## Supplementary Table 2 for "A novel map of human p53 response elements uncovers evidence of selection pressures and variants similar to Li-Fraumeni Syndrome mutations": ST_2.putative.p53-REs.txt (part 112 of 137)

chrom	RE_start	RE_end	RE_ID	RE_coverage	RE_seq	RE_score	RE_nmuts	RE_spacer	RE_type	total_polymorphisms_RE	cCREs.type
chr7	56601837	56601864	chr7:56601837-56601864	0	GAACATGCCCTGTTCATAAACATTGCTT	2	2	8	AD1	-	.
chr7	56606472	56606501	chr7:56606472-56606501	0	GAAGATGTTTCTGCCCTACAAGACTTGCAC	1	2	10	AD3	-	.
chr7	56607417	56607448	chr7:56607417-56607448	0	AGGCTGGTTTAAACCTAACACAAAACATTCTC	1	2	12	AB2	-	.
chr7	56611709	56611741	chr7:56611709-56611741	0	CAACATGTTACAATGCCCTCTCTAGGCAGGCCC	1	3	13	BCC1	-	.
chr7	56612305	56612325	chr7:56612305-56612325	0	AGGCTACCTTAGGACAAGACC	1	2	1	AD2	-	.
chr7	56613713	56613739	chr7:56613713-56613739	0	GAACATGTCCTGGCTTCAGGCATGAAT	1	2	7	DD4	2.0	.
chr7	56620502	56620527	chr7:56620502-56620527	0	TGGCTGGTTTCAGATGAAGCTTGCCC	1	2	6	BC1	-	.
chr7	56621238	56621267	chr7:56621238-56621267	0	AGGCTTTTTTCTTCTTCTTAGAAAATGTTT	1	2	10	AA2	-	.
chr7	56622980	56623007	chr7:56622980-56623007	0	TGACATGTTTAGTTACATGGAATTGCCA	1	3	8	ACC2	1.0	.
chr7	56623548	56623569	chr7:56623548-56623569	0	GAACAAGATTTGGAGCTTGTTT	1	1	2	D2	1.0	.
chr7	56626682	56626703	chr7:56626682-56626703	0	GAGTATGTTCAAGAATTTGTCT	1	2	2	AA2	-	.
chr7	56626699	56626730	chr7:56626699-56626730	0	TGTCTAGTTTTCATACATATGCAGACATGCTA	1	3	12	CCD1	-	.
chr7	56627407	56627426	chr7:56627407-56627426	0	GAGCTATTTTAGATTAGCCC	1	2	0	AA2	1.0	.
chr7	56627441	56627463	chr7:56627441-56627463	0	AGACTTGTTTGCTGAGGCTGTCT	1	2	3	AB1	2.0	.
chr7	56627751	56627775	chr7:56627751-56627775	0	GGGCATGCCTGGACCATACGTGTCT	2	2	5	BD1	3.0	.
chr7	56631910	56631931	chr7:56631910-56631931	0	AAGACAGTCTTAAAACATGCCC	3	2	2	AB4	-	.
chr7	56633906	56633934	chr7:56633906-56633934	0	CAACAATTTTGGTTTATTAAAACAAGTTC	1	2	9	AC1	-	.
chr7	56635114	56635135	chr7:56635114-56635135	0	AAGCAGGTCCCCAATCTAGTTC	1	2	2	BD2	-	.
chr7	56635571	56635590	chr7:56635571-56635590	0	CATGTTGCCCAGGCTAGTCT	2	3	0	ACD1	-	.
chr7	56638868	56638899	chr7:56638868-56638899	0	AAACAAGTTCTTAGAGACCCTCCAAGATGTTG	1	3	12	ACC2	1.0	.
chr7	56638972	56638992	chr7:56638972-56638992	0	CAACTTGTTAAAGGCTTCTCC	1	3	1	ACC1	3.0	.
chr7	56648915	56648935	chr7:56648915-56648935	0	AGGCATGCTGAAAATTTGCTG	1	3	1	ACC2	-	.
chr7	56649401	56649427	chr7:56649401-56649427	0	GAGTTTGTTTCATTTAGGGAGATGCTT	1	2	7	AA2	-	.
chr7	56652492	56652523	chr7:56652492-56652523	0	GGGGTTGTTTTTTTTTTCTTGTAAATTTGTTT	1	2	12	AA2	1.0	.
chr7	56659695	56659716	chr7:56659695-56659716	0	GGTCCAGTTCATAGGCATGCTG	2	3	2	BCD1	-	.
chr7	56659829	56659848	chr7:56659829-56659848	0	GAGCAAGCTTATGCATATTC	3	2	0	AD1	-	.
chr7	56661873	56661894	chr7:56661873-56661894	0	GACCCAGCTCATAGGCATGTCA	2	3	2	BCD1	-	.
chr7	56665065	56665097	chr7:56665065-56665097	0	GAACATGTTTACAGGGTGGATTGTGACATATTG	1	3	13	ACC1	1.0	.
chr7	56675514	56675539	chr7:56675514-56675539	0	AGGCTTGATCTCATTCAAATATGTTT	1	2	6	AD2	1.0	.
chr7	56675976	56676000	chr7:56675976-56676000	0	TAACTTGCTCAGCTGAAACATGAAT	1	3	5	CDD3	-	.
chr7	56689759	56689789	chr7:56689759-56689789	0	ATACAAACCTATTATCTCACAAAACAAGTCT	1	2	11	AD1	-	.
chr7	56692325	56692346	chr7:56692325-56692346	0	AGAAATGCTTCTGAGAAAGTTC	1	2	2	AA2	-	.
chr7	56693978	56694007	chr7:56693978-56694007	0	AGGCTTGTCAAAAAAAAAAAAAACAATTCC	1	2	10	AC2	-	dELS
chr7	56695369	56695392	chr7:56695369-56695392	0	GACCATGTCTCAAAAAAATAGCCT	1	2	4	AD2	-	.
chr7	56700586	56700616	chr7:56700586-56700616	0	AAACAAACCCAGGCTTCTCAAAAACTACTTC	1	2	11	AA2	1.0	.
chr7	56701149	56701179	chr7:56701149-56701179	0	GAAAAAGTTTACAATATGGGGAAACATGTTT	2	1	11	A1	1.0	.
chr7	56701465	56701487	chr7:56701465-56701487	0	AAAGAAACCTGAAAAACTAGTTC	1	2	3	AA1	-	.
chr7	56702724	56702752	chr7:56702724-56702752	0	AAACATCCTCAGCCCTACAAGACATGCAC	1	2	9	AD2	-	.
chr7	56704002	56704024	chr7:56704002-56704024	0	GGATATGCCCTCAGAACTTATTC	1	2	3	AA2	-	.
chr7	56706932	56706960	chr7:56706932-56706960	0	TCCCTAGTCCGTGTAATTTGAACTTGTTT	1	3	9	CDD2	1.0	.
chr7	56707368	56707391	chr7:56707368-56707391	0	AGGCTTCCCTTCTGGGGCAACTCC	1	2	4	AA2	1.0	.
chr7	56710598	56710618	chr7:56710598-56710618	0	AAACATGCTCTAGGAATGGTT	2	2	1	AD1	1.0	.
chr7	56712740	56712768	chr7:56712740-56712768	0	GTGCTTGTCCCCCAGGCTCAAAATTGTTT	1	2	9	AD2	1.0	.
chr7	56712914	56712941	chr7:56712914-56712941	0	AGACTTGTTTTGTTGAGATAACAAGTAT	1	2	8	CD	-	.
chr7	56719625	56719645	chr7:56719625-56719645	0	GAGGAAGCACCAAACAAGCCC	1	2	1	AD1	-	.
chr7	56721706	56721725	chr7:56721706-56721725	0	CATGTTGCCTAGGCTAGTCT	2	3	0	ACD1	-	.
chr7	56727372	56727403	chr7:56727372-56727403	0	GATCTAGTTTAAGTGAGAGTATAAACTAGATT	1	2	12	DD3	1.0	.
chr7	56731214	56731244	chr7:56731214-56731244	0	AGGCTGGCCCAATAATTTGAGAAAGTAGTTT	1	2	11	AB2	1.0	.
chr7	56733535	56733562	chr7:56733535-56733562	0	AAACTAGCCTGGGAAACAGAGCGAGACC	1	2	8	BD1	4.0	.
chr7	56747299	56747325	chr7:56747299-56747325	0	GGTCATGTTTAGAAGGCAAAATTGTTT	1	2	7	AD2	1.0	.
chr7	56748226	56748245	chr7:56748226-56748245	0	AGTGATGTCTGGGCTTGCCT	4	2	0	AD4	-	.
chr7	56750373	56750392	chr7:56750373-56750392	0	TGTGTTGCTCAGGCTAGTCT	2	3	0	ACD1	-	.
chr7	56752877	56752909	chr7:56752877-56752909	0	GAGCATGTTCCTAAACAGCAGGGCAGAAAGCTT	1	2	13	AC1	-	.
chr7	56755501	56755521	chr7:56755501-56755521	0	GAACAACCTACAAGCAAGCTT	1	2	1	AC1	-	.
chr7	56756171	56756194	chr7:56756171-56756194	0	AGGCATGCACTACCGGGCTTGGCT	1	2	4	DD2	-	.
chr7	56758459	56758486	chr7:56758459-56758486	0	AAGGTTGTTTGAGATAAGGAGATTGTCC	1	2	8	AA2	1.0	.
chr7	56758966	56758997	chr7:56758966-56758997	0	AGACCAGCCTGGCAAACATGACGAAATTGTCT	1	2	12	AB2	1.0	.
chr7	56760176	56760195	chr7:56760176-56760195	0	AGGCAAGTTTAGGCAAGTTT	4	0	0	0	-	.
chr7	56761891	56761919	chr7:56761891-56761919	0	GTACTTGTCTAATGTCTATGAAAAAGTTC	1	2	9	AD2	1.0	.
chr7	56763343	56763365	chr7:56763343-56763365	0	AAATTAGCCCTTTGAACATGCTG	1	2	3	AC2	1.0	.
chr7	56764008	56764030	chr7:56764008-56764030	0	GAGTATGTCCACCAAACATGTAC	1	2	3	AD3	-	.
chr7	56764645	56764671	chr7:56764645-56764671	0	AAACATTTCTATAGATGAGGCTACTTC	1	2	7	AA2	-	.
chr7	56770952	56770979	chr7:56770952-56770979	0	GGACAAGTCCCAGGTTTCTGACTTGCAC	1	2	8	CD	-	.
chr7	56783226	56783250	chr7:56783226-56783250	0	AAAATTGTTTTAAATGAACACGTCT	1	2	5	AB3	2.0	.
chr7	56783660	56783687	chr7:56783660-56783687	0	GGTTTTGCCCTGTTGCCCAGGCTAGTCT	1	2	8	AD4	-	.
chr7	56784204	56784226	chr7:56784204-56784226	0	CAGCATGTTGGCCAGGCTGGTCT	1	3	3	BCC1	1.0	.
chr7	56784944	56784965	chr7:56784944-56784965	0	AAACTACTTGCAAAACAAGCTG	1	3	2	ACC2	-	.
chr7	56788842	56788866	chr7:56788842-56788866	0	AAAGAGGCCCCCACTGAGCAAGTCT	1	2	5	AB1	1.0	.
chr7	56791743	56791762	chr7:56791743-56791762	3	GGGCCTGTCCAGACATGCCT	4	1	0	B1	-	.
chr7	56793927	56793949	chr7:56793927-56793949	0	AGGCAAGCCTGGTTGGCTTCTTG	1	3	3	ACC1	1.0	.
chr7	56797556	56797578	chr7:56797556-56797578	0	CAACATGTTGGCCAGGATTGTCT	1	3	3	ACC2	-	.
chr7	56801781	56801804	chr7:56801781-56801804	0	GAGCTGGTCCTGTCGAACTTGCTG	1	2	4	BC2	-	.
chr7	56803636	56803656	chr7:56803636-56803656	0	GAGCTTGACTGGAGAAAGTTT	1	2	1	AD2	1.0	.
chr7	56804390	56804410	chr7:56804390-56804410	0	AAACTTTCTCCAGCCAAGCTC	1	2	1	AD2	2.0	.
chr7	56812325	56812356	chr7:56812325-56812356	0	GAGCTTGCTTGCTGGGAGGCCGGAGCTGGGCC	1	2	12	BD4	3.0	.
chr7	56814067	56814098	chr7:56814067-56814098	0	GAGCTTGCTTGCTGGGAGGCCGGAACTGGGCC	1	2	12	BD4	1.0	.
chr7	56815857	56815888	chr7:56815857-56815888	0	GAGCTTGCTTGCTGGGAGGCCGGAGCTGGGCC	1	2	12	BD4	-	.
chr7	56817743	56817774	chr7:56817743-56817774	0	GAGCTTGCTTGCTCGGAGGCCGGAGCTGGGCC	1	2	12	BD4	-	.
chr7	56819581	56819612	chr7:56819581-56819612	0	GAGCTTGCTTGCTGGGAGGCCGGAGCTGGGCC	1	2	12	BD4	-	.
chr7	56821563	56821594	chr7:56821563-56821594	0	GAGCTTGCTTGCTGGGAGGCCAGAACTGGGCC	1	2	12	BD4	2.0	.
chr7	56823412	56823443	chr7:56823412-56823443	0	GAGCTTGCTTGCTGGGAGGCCGGAACTGGGCC	1	2	12	BD4	3.0	.
chr7	56825152	56825183	chr7:56825152-56825183	0	GAGCTTGCTTGCTGGGAGGCCGGAGCTGGGCC	1	2	12	BD4	1.0	.
chr7	56826990	56827021	chr7:56826990-56827021	0	GAGCTTGCTTGCTGGGAGGCCGGAGCTGGGCC	1	2	12	BD4	-	.
chr7	56844052	56844075	chr7:56844052-56844075	0	TGCTTTGTTTACCTAAGCAAGCCT	1	3	4	ACD1	1.0	.
chr7	56846088	56846113	chr7:56846088-56846113	0	GGAGATGTTGGCAAGGTGGCATGTTC	1	3	6	ACC1	1.0	.
chr7	56848502	56848526	chr7:56848502-56848526	0	GAGCTTGTTTTCCTGCAACTAGACT	1	2	5	CD	-	.
chr7	56850738	56850766	chr7:56850738-56850766	0	TGGCTAGCTTTGGCTCCTGTCACTTGTCC	1	3	9	CCD2	-	.
chr7	56852840	56852872	chr7:56852840-56852872	0	GAGCAAGCCCCTGTCTAGAAAAAAAAAATGTCA	1	2	13	AC1	-	.
chr7	56853006	56853025	chr7:56853006-56853025	0	TATCTTGCCCAGGCTTGTCT	3	2	0	CD	-	.
chr7	56853216	56853241	chr7:56853216-56853241	0	ATATATGTCCACACAAAAACTTGTCC	1	2	6	AD4	-	.
chr7	56855284	56855316	chr7:56855284-56855316	0	AGAGAAGTCTTGCTATATTGCCCAAGCTGGCCT	1	2	13	AB3	-	.
chr7	56857153	56857175	chr7:56857153-56857175	0	CACCATGTTTCCCAGGCTTGTTT	1	2	3	CD	-	.
chr7	56857836	56857861	chr7:56857836-56857861	0	GGACTGGTTTTGTGGAAGACAATTTT	1	2	6	AB2	-	.
chr7	56858007	56858031	chr7:56858007-56858031	0	GAGCTTGTTTTTCTGCAACTAGATG	1	3	5	CCD1	-	.
chr7	56860484	56860504	chr7:56860484-56860504	0	AAACTACCCCTAAACTTTCTT	1	2	1	AA2	1.0	.
chr7	56860806	56860826	chr7:56860806-56860826	0	AAACATGCCAATGACTGGCCC	2	3	1	BCC1	-	.
chr7	56865804	56865826	chr7:56865804-56865826	0	AGACTAGCCCGGCCAACAAGGTG	1	3	3	CCD1	1.0	.
chr7	56866044	56866070	chr7:56866044-56866070	0	GTTCATGCCTACAATCCAAGCATGTTG	1	3	7	CDD2	-	.
chr7	56870200	56870232	chr7:56870200-56870232	0	AGACCAGCCTTCCAACATGGTGAAACCTTGTCT	1	2	13	BD2	-	.
chr7	56871686	56871712	chr7:56871686-56871712	0	CAACTAGCTGGGATTACAGGCATGCAC	1	3	7	CCD1	-	.
chr7	56872847	56872870	chr7:56872847-56872870	0	ATGCTACTTTAGAAAAACATGTTC	2	2	4	AD1	-	.
chr7	56873644	56873672	chr7:56873644-56873672	0	GAGTTTCTCCATGTTGGCCAGGCTAGTCT	1	2	9	AA1	1.0	.
chr7	56876127	56876157	chr7:56876127-56876157	0	AGGCTTCTTTGTAGAGATCGGGGTCTTGCTC	1	2	11	AD2	-	.
chr7	56877965	56877987	chr7:56877965-56877987	0	TACCATGTTAGCCAGGCTAGTCT	1	3	3	CCD1	-	.
chr7	56881977	56882008	chr7:56881977-56882008	0	CAACTAGCCTCATGTTTTCTTTAAGCAGTCCC	1	3	12	ABC2	-	.
chr7	56882772	56882803	chr7:56882772-56882803	0	GGGCTTTTTTTTTTTTTTTTGAGAGAAAGTCT	1	2	12	AA2	-	.
chr7	56882974	56882993	chr7:56882974-56882993	0	CATGTTGTCTAGGCTAGTCT	2	3	0	ACD1	-	.
chr7	56883789	56883808	chr7:56883789-56883808	0	AGGCATGCCTGACCATGTGC	3	2	0	DD1	1.0	.
chr7	56886261	56886288	chr7:56886261-56886288	0	AGACCAGCCTGGGCAACATAGCAAGCCC	1	2	8	BC2	-	.
chr7	56886955	56886987	chr7:56886955-56886987	0	GTACATGTTTGTAAGATAAAGAAAAACATGCTT	2	1	13	D1	1.0	.
chr7	56889685	56889713	chr7:56889685-56889713	0	GAAACTGTTCCCAGTCACAAAGCATGCCA	1	3	9	ABC1	-	dELS
chr7	56890921	56890940	chr7:56890921-56890940	0	AGGCATGTTATAGCAAGTTG	4	3	0	CCC	-	.
chr7	56894064	56894091	chr7:56894064-56894091	0	ACACTAGCTTGGTTAAGTGGACTTTTCT	1	2	8	AD3	2.0	.
chr7	56894870	56894893	chr7:56894870-56894893	0	AGGCTTGTTTCTGGATGCTAGCAC	1	2	4	DD1	-	.
chr7	56894912	56894939	chr7:56894912-56894939	0	CTGCATGCCTCTCACAGGCAACTTGTCC	1	3	8	CCD1	-	.
chr7	56895552	56895579	chr7:56895552-56895579	0	GGTCTTGCTTTGTTGCCCAGGCTGGTCT	1	2	8	BD3	-	.
chr7	56896411	56896436	chr7:56896411-56896436	0	GAGCTTGCCCCAGCTCAGAAGTGCTT	1	2	6	AB1	-	.
chr7	56900224	56900250	chr7:56900224-56900250	0	GGACTTCTTTATCTCTAGCACATGTTC	1	2	7	AD2	-	.
chr7	56901176	56901204	chr7:56901176-56901204	0	AGGCTTCTCTGCTGTTTAGGGACAGGTCT	1	2	9	AB2	-	.
chr7	56903696	56903727	chr7:56903696-56903727	0	AGATTTGTTTATTTTTGAGATAAAGTTTGCTT	1	2	12	AA2	-	.
chr7	56904162	56904190	chr7:56904162-56904190	0	GGAAATCCCTGTGCCAGTTGGGCTAGCCC	2	2	9	AA1	-	.
chr7	56904397	56904422	chr7:56904397-56904422	0	GAAGAAGCCTTAGTGCAAACATTTCT	1	2	6	AA2	-	.
chr7	56905271	56905291	chr7:56905271-56905291	0	AGACAAGTCTTGCACATTCCC	2	2	1	AD1	-	.
chr7	56908067	56908093	chr7:56908067-56908093	0	AAACTAGCTGGGTGTGGCGGCATGTGC	1	3	7	CCD1	-	.
chr7	56910579	56910600	chr7:56910579-56910600	0	AGGCAAGGTCCCAGGCTTGCTT	1	1	2	D2	-	.
chr7	56911082	56911109	chr7:56911082-56911109	0	GAAGTTGCCTTGTTCCCTGAGCTGGTCT	1	2	8	AB3	-	dELS,CTCF-bound
chr7	56912152	56912184	chr7:56912152-56912184	0	AGGCAATTTCAGGACCTCAAAAGGGACCAGCCT	1	2	13	AB2	-	.
chr7	56913523	56913542	chr7:56913523-56913542	0	AGGCTTGTCTCAACATCCCA	4	3	0	ACC1	-	.
chr7	56916538	56916570	chr7:56916538-56916570	0	AGACATTTCACATCACCTGTTGGAAACTTGCCA	1	3	13	ACC2	-	.
chr7	56919129	56919154	chr7:56919129-56919154	0	GGGCTTGCCTGTCAGGGAGCAATACC	1	2	6	AD4	-	.
chr7	56919709	56919739	chr7:56919709-56919739	0	GAGGATGTTTTCCAGCAATGTAGATATGTTC	1	2	11	AA2	2.0	.
chr7	56921164	56921185	chr7:56921164-56921185	0	TATCAAGTTCTGTGACTAGTTC	1	3	2	CCD1	1.0	.
chr7	56922913	56922938	chr7:56922913-56922938	0	GAACTTCCTTCTCACCCAGCATGTCT	1	2	6	AC2	1.0	.
chr7	56923618	56923641	chr7:56923618-56923641	0	AAACATTCTTAGCTGAACATCCCC	1	2	4	AA2	-	.
chr7	56925410	56925441	chr7:56925410-56925441	0	ATGCTTGTCCAGTCCCCTGCACAGAAAAGCCT	1	2	12	AD2	-	.
chr7	56925761	56925780	chr7:56925761-56925780	0	GGGCATGGTGGGACATGCCT	4	2	0	CD	-	.
chr7	56926466	56926486	chr7:56926466-56926486	0	TAACTTCCTTGGAGCTTGTCA	1	3	1	ACC2	-	.
chr7	56928205	56928228	chr7:56928205-56928228	0	AGGCCACTCTGTTTGAACATGTCT	2	2	4	AB1	-	.
chr7	56928481	56928503	chr7:56928481-56928503	0	TTGCATGTCTGCTAGACTTGCTG	1	3	3	CCD1	-	.
chr7	56930270	56930299	chr7:56930270-56930299	0	ATACAAGTTTTTGTGCAGCTAAACATTTTT	1	2	10	AD3	-	.
chr7	56930993	56931018	chr7:56930993-56931018	0	TGAGATGTTTTGATACAGGCATGTTA	1	3	6	ACC1	-	.
chr7	56932287	56932314	chr7:56932287-56932314	0	CAACTTGTCAATTTCTGCAAAGAAGCCT	1	3	8	ACC2	-	.
chr7	56933468	56933497	chr7:56933468-56933497	0	AGCCAAGTTGTGAATGGAAAGGACAAGTTC	1	2	10	CD	-	.
chr7	56933545	56933577	chr7:56933545-56933577	0	AAAAAAGCCTTATTTCTGATAGGGAGAAAGTTT	1	2	13	AA2	-	.
chr7	56937514	56937534	chr7:56937514-56937534	0	TGACAAGCTCTGGACAAGCTC	2	1	1	C1	-	.
chr7	56939729	56939751	chr7:56939729-56939751	0	AAAGTAGTTTTCAAAAAAAGTTT	1	2	3	AA2	-	.
chr7	56939837	56939856	chr7:56939837-56939856	0	AGACTAGCCTGGGCAACATT	3	2	0	AD4	-	.
chr7	56942425	56942447	chr7:56942425-56942447	0	AGGCATGGTTTAGGGAGATGTCT	1	2	3	AD2	-	.
chr7	56943161	56943180	chr7:56943161-56943180	0	GGACAGGCCCAAGCAAGATT	1	2	0	BD2	-	.
chr7	56944966	56944985	chr7:56944966-56944985	0	TACATTGCCCAGGCTAGTCT	2	3	0	ACD1	-	.
chr7	56947986	56948013	chr7:56947986-56948013	0	GGTCTTGCTCTGTTGCCCAAGCTGGTCT	1	2	8	BD3	-	.
chr7	56952954	56952976	chr7:56952954-56952976	0	AAACTGGCTTAAAAGACATGCTT	2	1	3	B2	1.0	.
chr7	56955803	56955834	chr7:56955803-56955834	0	TGGCAAGCCTGACCATGGACAGAAACACCCCT	1	3	12	ABC2	-	.
chr7	56961357	56961383	chr7:56961357-56961383	0	AAACTTGCCTCAGCTCCAGACTTTGCT	1	2	7	AD4	-	.
chr7	56962885	56962909	chr7:56962885-56962909	0	AGACAAGCCCTGCGGGAGGTTTCTT	1	2	5	AA1	-	.
chr7	56964929	56964948	chr7:56964929-56964948	0	CATATTGCCTGGGCTAGTCT	2	3	0	ACD1	-	.
chr7	56965687	56965711	chr7:56965687-56965711	0	AGGGAAGTTCTTAAAAAGGAAGCCT	1	2	5	AA2	2.0	.
chr7	56970910	56970938	chr7:56970910-56970938	0	GGCCCAGCCTCGGGAGGGCAGACATGTTG	1	3	9	BCD1	-	.
chr7	56972100	56972120	chr7:56972100-56972120	0	ACGCTTGCTTCAGGGTTGCTT	1	2	1	AD2	-	.
chr7	56972782	56972808	chr7:56972782-56972808	0	AGGCATGTTTGTGTTGGAGACATTCTG	1	2	7	AC3	-	.
chr7	56983027	56983058	chr7:56983027-56983058	0	GAGATAGCTCACTGCAACCCTAGGACTAATTT	1	2	12	AA2	-	.
chr7	56984744	56984770	chr7:56984744-56984770	0	TGAGTAGCTAGGGCTACAAGCATGCTC	1	3	7	ACC1	1.0	.
chr7	56990490	56990510	chr7:56990490-56990510	0	CCATTTGTTTTAGACATGTTC	1	3	1	ACD1	-	.
chr7	56992373	56992403	chr7:56992373-56992403	0	TGGCATGCCCACTCCCGACACCTGCTAGCCC	1	3	11	CCD2	-	.
chr7	56992804	56992828	chr7:56992804-56992828	0	GAGCAAGCTGATGGAGAGCATGGCA	1	3	5	CCD1	-	.
chr7	56996906	56996929	chr7:56996906-56996929	0	TAACATCTCAGTATGGACTTGTTT	1	3	4	ACC2	-	.
chr7	56997331	56997358	chr7:56997331-56997358	0	TGGCTTCCCCTGCAAAGTGGACATGTTG	1	3	8	ACC2	-	.
chr7	56999554	56999575	chr7:56999554-56999575	0	AAACTTTCTCAGAGGATTGTTT	1	2	2	AA2	-	.
chr7	57004594	57004619	chr7:57004594-57004619	0	GAGCAAGCTCGCGCCCGGGCACGGCC	1	2	6	BD4	1.0	.
chr7	57009110	57009140	chr7:57009110-57009140	0	AGGCATGATCTTTTCCACGGATGGCATGCCC	1	2	11	CD	1.0	.
chr7	57009312	57009331	chr7:57009312-57009331	0	GAGCATGTTTGTGCATGTGT	3	2	0	DD1	1.0	.
chr7	57022665	57022691	chr7:57022665-57022691	0	GGACTTGCCTACCACATGGGCATGGTA	1	2	7	CD	-	.
chr7	57023376	57023406	chr7:57023376-57023406	0	CAGTATGCCTTGGAACAGTCATAGCATGTTC	1	3	11	ACC1	-	.
chr7	57024029	57024050	chr7:57024029-57024050	0	AAACAAGCTTCAAAACAAACAC	1	2	2	AD4	-	.
chr7	57025359	57025386	chr7:57025359-57025386	0	AGGCTATCCCTCAGAGCAGGACAGGTTT	1	2	8	AB2	-	.
chr7	57027294	57027321	chr7:57027294-57027321	0	ATGCTAGTTTAGACAAAACGACATGCTT	1	2	8	CD	-	.
chr7	57029368	57029390	chr7:57029368-57029390	0	AGACTAGCCTGGCCAACATGATG	1	3	3	CCD1	-	.
chr7	57029558	57029586	chr7:57029558-57029586	0	AAGCAAGCCTCTATCTCAAAAAACAGTCC	1	2	9	AB1	-	.
chr7	57030113	57030137	chr7:57030113-57030137	0	GGAAATGCTTGCATTACACTAGTCT	1	2	5	AD2	-	.
chr7	57034189	57034211	chr7:57034189-57034211	0	AGACCAGCCTGGCCAACATGTTG	1	3	3	BCC1	-	.
chr7	57034579	57034604	chr7:57034579-57034604	0	GAGAATGCTTGCTATCAAAATAGCCT	1	2	6	AA2	-	.
chr7	57035694	57035714	chr7:57035694-57035714	0	AAAAAAGTTTTAAAATAGCTC	1	2	1	AA2	-	.
chr7	57036989	57037012	chr7:57036989-57037012	0	AGGCTTGCTTAGGTAAACAAGGCA	1	2	4	CD	3.0	.
chr7	57041680	57041712	chr7:57041680-57041712	0	AAACAAATTTACAAGAAAAAAACAAACAACCCC	1	2	13	AA2	-	.
chr7	57043288	57043317	chr7:57043288-57043317	0	AAATATGTCTGATCCTGCTAAAACCTGTCC	1	2	10	AB2	1.0	.
chr7	57043357	57043383	chr7:57043357-57043383	0	GGGCAAGTCCAAAATCACAGCATGATG	1	3	7	CCD1	-	.
chr7	57044265	57044284	chr7:57044265-57044284	0	AAACATGATTAGGCTTACTT	3	2	0	AD2	1.0	.
chr7	57049373	57049401	chr7:57049373-57049401	0	AGACCAGCCTGGCCAACATGGACAAACCC	1	2	9	AB3	1.0	.
chr7	57050142	57050165	chr7:57050142-57050165	0	TGGCTTGTCCAATAAGACTCCTTT	1	3	4	ABC2	1.0	.
chr7	57053441	57053460	chr7:57053441-57053460	0	GGGCTAGTCTTGACTTCTCT	2	2	0	AC1	-	.
chr7	57059554	57059582	chr7:57059554-57059582	0	TAGCTAGTTGCTGTGGAAGGAGAATGCTT	1	3	9	ACC2	-	.
chr7	57059623	57059654	chr7:57059623-57059654	0	AAACTAGTTTCCACTGTGTAACAGGCAGGCAT	1	2	12	BD4	1.0	.
chr7	57060122	57060145	chr7:57060122-57060145	0	AAACATGTCCCTGGAGAGTAGCCT	1	1	4	A2	-	.
chr7	57061336	57061359	chr7:57061336-57061359	0	AGGCAGGTCCCCTCCAGCATGTCA	1	3	4	BCC2	1.0	.
chr7	57066475	57066507	chr7:57066475-57066507	0	GGACATTTTTTTATTCCATTATAAGGCATGTTA	1	2	13	AC2	-	.
chr7	57066527	57066548	chr7:57066527-57066548	0	TAGCTACTTTCAGAACTTGTCT	1	2	2	AC1	2.0	.
chr7	57067119	57067143	chr7:57067119-57067143	0	GAGCAAGCTCCTGTCCTGCAAGCTC	1	2	5	CD	-	.
chr7	57068513	57068541	chr7:57068513-57068541	0	AAACAAATTTACAAGAAAAAAACAACTCC	1	2	9	AA2	-	.
chr7	57069833	57069853	chr7:57069833-57069853	0	AATCTAGCTCTAAACATCTTT	1	2	1	AD3	-	.
chr7	57071241	57071267	chr7:57071241-57071267	0	GAGCATGTCACCACACCCGGCTACTTT	1	3	7	ACC1	-	.
chr7	57075595	57075624	chr7:57075595-57075624	0	GGGCTTACCCCTTTGACTGAGAGCATGCCA	1	2	10	AC2	2.0	.
chr7	57075882	57075904	chr7:57075882-57075904	0	AATCATGTTTAGAGGGCTTTTTT	1	2	3	AD3	1.0	.
chr7	57078995	57079021	chr7:57078995-57079021	0	GGAAATGACCCTCAAAGAGACAAGTTT	2	2	7	AD1	-	.
chr7	57085581	57085600	chr7:57085581-57085600	0	GGACTACTTTGAAGAAGCTT	1	2	0	AA2	1.0	.
chr7	57086399	57086424	chr7:57086399-57086424	0	AAAATTGTCTTCCATAAAACCAGTCC	1	2	6	AB2	-	.
chr7	57086577	57086604	chr7:57086577-57086604	0	ATACATGCTAACACTAAAAGGCAAGCTA	1	3	8	CCD1	-	.
chr7	57090256	57090288	chr7:57090256-57090288	0	AAACAAATTTACAAGAAAAAAACAAACAACCCC	1	2	13	AA2	-	.
chr7	57093072	57093091	chr7:57093072-57093091	0	AAACATTTTGTAACAAGTCC	3	3	0	ACC2	-	.
chr7	57095255	57095283	chr7:57095255-57095283	0	AAGTTAGTTTAAATACAGAAGGCTTATTT	1	2	9	AA2	-	.
chr7	57100829	57100851	chr7:57100829-57100851	0	AAACAGGTTTATAAAACTGGTTT	1	2	3	BB2	-	.
chr7	57103748	57103772	chr7:57103748-57103772	0	AAATAATTTTTCTTGAGACAAGTTC	1	2	5	AA1	-	.
chr7	57105139	57105170	chr7:57105139-57105170	0	GACCTTGTCTCATAAAAAAAAGAAGCAAGCCA	1	2	12	CD	1.0	.
chr7	57110912	57110941	chr7:57110912-57110941	0	TAACATGTTTTCAACAAATTAAGCATATGC	1	3	10	ACD2	-	.
chr7	57115673	57115693	chr7:57115673-57115693	0	CAACAAGCCTCTAGGAAGTTC	1	3	1	ACC2	-	.
chr7	57119892	57119920	chr7:57119892-57119920	0	AGACTTGAATGCCACTTAAAAGCTTGCTC	1	2	9	DD1	3.0	.
chr7	57121630	57121652	chr7:57121630-57121652	0	AAACACATCCTGAGAACATGTTT	2	2	3	AB1	-	.
chr7	57128828	57128849	chr7:57128828-57128849	0	GCGCTTGATCTGAGACATGCTC	1	2	2	DD1	-	.
chr7	57135709	57135734	chr7:57135709-57135734	0	GGACTTGTCTTTGTATTAATTTGCCT	1	2	6	AC1	-	.
chr7	57144102	57144123	chr7:57144102-57144123	0	AAGCAACTCTGAGGACAGGCTC	1	2	2	AB2	2.0	.
chr7	57147350	57147382	chr7:57147350-57147382	0	AAACAACTTTTGAAAGATTTATGAAACAAGTTT	1	1	13	A2	-	.
chr7	57150140	57150168	chr7:57150140-57150168	0	TAACATGCTGGCTCTGCTAAGACAGGTTT	1	3	9	BCC1	-	.
chr7	57152482	57152505	chr7:57152482-57152505	0	GGGCAAATTTAAAGAAACAAGTAT	1	2	4	AD2	2.0	.
chr7	57152829	57152858	chr7:57152829-57152858	0	AGACATGTCTATTGCCTATAAAAGTTACTT	2	2	10	AA1	-	.
chr7	57154583	57154606	chr7:57154583-57154606	0	AAACATGTTTTATGAAATTTGGTT	2	2	4	AD1	-	.
chr7	57155024	57155048	chr7:57155024-57155048	0	TAACTTGCTCAGCTGAAACATGAGT	1	3	5	CDD3	-	.
chr7	57156783	57156809	chr7:57156783-57156809	0	TAACTTGCCTCACAGTTCAGCATGACC	1	3	7	CCD1	1.0	.
chr7	57158073	57158092	chr7:57158073-57158092	0	AGGCATGTCCCACCATGCTA	3	3	0	CCD2	2.0	.
chr7	57170349	57170370	chr7:57170349-57170370	0	AAAATTGCCCATGGACTTCCTT	1	2	2	AA2	1.0	.
chr7	57170485	57170508	chr7:57170485-57170508	0	GAGCAAATCTTATTAACCTTGCCT	1	2	4	AD2	-	.
chr7	57172639	57172665	chr7:57172639-57172665	0	AGAAAAGTCCATACCAAAGACAATTTC	1	2	7	AA2	1.0	.
chr7	57174677	57174707	chr7:57174677-57174707	0	AAGCTTGCTCCACACACATATAAACAAGTAT	1	1	11	D1	-	.
chr7	57195923	57195949	chr7:57195923-57195949	0	AGAAAAGTTCATACCAAAGACAATTTC	1	2	7	AA2	2.0	.
chr7	57198082	57198112	chr7:57198082-57198112	0	AAACTTGCTCCACATGAATATAAGCAAGTAT	1	1	11	D1	-	.
chr7	57198884	57198903	chr7:57198884-57198903	0	GGGCATGTTGGTGCATGCCT	4	2	0	CD	1.0	.
chr7	57199381	57199413	chr7:57199381-57199413	0	TAGCTAGTATTACAGGCACACGCCAACATGCCC	1	3	13	CCD2	1.0	.
chr7	57205273	57205293	chr7:57205273-57205293	0	GGGCTTGTTGGAGGGAAGCCA	1	3	1	ACC2	1.0	.
chr7	57208878	57208906	chr7:57208878-57208906	0	GAACAAGTCAAAGGCAAAGCAACACGTCC	1	3	9	BCC1	-	.
chr7	57213383	57213405	chr7:57213383-57213405	0	GGGTAAGTTCCAAATACTAGCTT	1	2	3	AD2	-	.
chr7	57214672	57214700	chr7:57214672-57214700	0	GGTATTGCTCGTGGCTGGAAGACTTGCTT	1	2	9	AD4	2.0	.
chr7	57214881	57214900	chr7:57214881-57214900	0	AGTCAAGCCCAGACTAGATC	2	2	0	DD3	1.0	.
chr7	57218229	57218252	chr7:57218229-57218252	0	GAGCTAGTTCTGCCATTCATGTCT	1	2	4	DD1	1.0	.
chr7	57221658	57221684	chr7:57221658-57221684	0	AAGCAAGCTAAGCTTGGGAACTTCTCA	1	3	7	ACC1	-	.
chr7	57223189	57223208	chr7:57223189-57223208	0	GGGCAAACCTGGACAAGTTG	2	2	0	AC2	1.0	.
chr7	57226447	57226474	chr7:57226447-57226474	0	AGGCTTGGTTAACCCACCGAACCTGCTT	1	2	8	BD2	2.0	.
chr7	57227726	57227750	chr7:57227726-57227750	0	AGACAAGCCAGGTGAGGGCAGGTTG	1	3	5	BCC1	-	.
chr7	57228654	57228685	chr7:57228654-57228685	0	AGGATTGTCTGCAAGCTCCCAGGAGCTGGTCC	1	2	12	AB3	-	.
chr7	57228725	57228750	chr7:57228725-57228750	0	CAGCTTGCCCAGCTTGTGGCCTGTTT	1	3	6	BCC2	-	.
chr7	57229924	57229950	chr7:57229924-57229950	0	GTGCATGCCACCATGCCTGGCTAGTTT	1	3	7	CCD1	1.0	.
chr7	57232302	57232328	chr7:57232302-57232328	0	AGGGAAGCCTCTTTTCCAGACAGGCCC	1	2	7	AB3	1.0	.
chr7	57233520	57233544	chr7:57233520-57233544	0	GAGCATTCCTAGCAGGGCCATGTTT	1	2	5	AD2	1.0	.
chr7	57235928	57235947	chr7:57235928-57235947	0	AAACTTTTCCGGAGATGCTT	1	2	0	AA2	-	.
chr7	57236148	57236170	chr7:57236148-57236170	0	CACCATGTTGGCCAGGCTAGTCT	1	3	3	CCD1	2.0	.
chr7	57236359	57236387	chr7:57236359-57236387	0	GGGCAACTTTACGTTAGGGAAGAATGTTT	1	2	9	AA2	1.0	.
chr7	57237355	57237382	chr7:57237355-57237382	0	GAGCATGCCTGGCACGTAGAAGCTGCTC	2	2	8	AB1	1.0	.
chr7	57239586	57239618	chr7:57239586-57239618	0	GGACTGGTGCAGCAGCTAAAAGGGGACAAGCTC	1	2	13	BD1	-	.
chr7	57242108	57242135	chr7:57242108-57242135	0	AGCCATGTTTCTTAAAAAAAAAAAGTTT	1	2	8	AD2	2.0	.
chr7	57243431	57243452	chr7:57243431-57243452	0	GAACATGTCACCAAACATGTCC	3	1	2	C2	-	.
chr7	57245642	57245662	chr7:57245642-57245662	0	CAACTAGTCCTGAGCACCTCT	1	3	1	ABC2	-	.
chr7	57245913	57245936	chr7:57245913-57245936	0	AAACTTGTTTAAAAAAAAATACCC	2	2	4	AA1	-	.
chr7	57254411	57254443	chr7:57254411-57254443	0	AAGCAAATTTACAAGAAAAAAACAAACAACCCC	1	2	13	AA2	-	.
chr7	57255662	57255689	chr7:57255662-57255689	0	AAAAAAGTGTACAATAAAGGACTAGTTT	1	2	8	AD1	-	.
chr7	57259243	57259271	chr7:57259243-57259271	0	ATACATGTTCCAAGTCAAGAGACTTGTCC	2	1	9	D1	3.0	.
chr7	57260884	57260906	chr7:57260884-57260906	0	AGCCAAGTCCCCAAAACTTACCT	1	2	3	AD3	-	.
chr7	57260912	57260935	chr7:57260912-57260935	0	CAACATCTTCTGGTGAACTAGTTG	1	3	4	ACC2	-	.
chr7	57261494	57261513	chr7:57261494-57261513	0	AAACAAGCCTGAGCAACATG	2	3	0	ACD2	2.0	.
chr7	57262127	57262149	chr7:57262127-57262149	0	TACCATGTTGGCCAGGCTAGTCT	1	3	3	CCD1	-	.
chr7	57262825	57262845	chr7:57262825-57262845	0	AGGCTATCTCTGGACTAATTT	1	2	1	AA2	1.0	.
chr7	57268863	57268885	chr7:57268863-57268885	0	CATCATGTTGGCCAGGCTTGTCT	1	3	3	CCD1	-	.
chr7	57271762	57271794	chr7:57271762-57271794	0	ATTCAAGTTTAAAAAACAGATTAAGACTTGTTT	1	2	13	DD4	-	.
chr7	57279926	57279955	chr7:57279926-57279955	0	AGAAAATCCTGTTGTGTTGGAGACTTGTCC	1	2	10	AA1	-	.
chr7	57280810	57280838	chr7:57280810-57280838	0	GGTCTTGCTTTTGCATCAAGAGCTTCTTT	1	2	9	AD3	1.0	.
chr7	57281312	57281331	chr7:57281312-57281331	0	AGGCTAGCCTGGGCTTCTTC	3	1	0	A1	-	.
chr7	57282387	57282416	chr7:57282387-57282416	0	TGGCCTGTCCTGTGGATTTCAGACTTGCCA	1	3	10	BCC1	1.0	.
chr7	57282773	57282797	chr7:57282773-57282797	0	GGACTTGTTATTCAGAGAGAAGTTC	1	2	5	AC2	-	.
chr7	57283397	57283425	chr7:57283397-57283425	0	AGACATGCTTATGTTCTAAAATCATGCTG	1	2	9	CD	-	.
chr7	57299462	57299487	chr7:57299462-57299487	0	AAACAAGCTGGGAACCAGGCATGGCA	1	3	6	CCD1	-	.
chr7	57306925	57306948	chr7:57306925-57306948	0	GAGCATATCCTTCGAGGCATTTTT	1	2	4	AA2	-	.
chr7	57311133	57311152	chr7:57311133-57311152	0	CAGCATGTCTTGCCATGCCC	3	3	0	CCD2	2.0	.
chr7	57312706	57312729	chr7:57312706-57312729	0	AGGCATGACTGGGGAGGCTTTCCC	1	2	4	AD2	1.0	.
chr7	57313056	57313086	chr7:57313056-57313086	0	AGGTTTGCCAGGACTTTGCTCCAACTTGCCC	1	3	11	ACC1	1.0	.
chr7	57321487	57321507	chr7:57321487-57321507	0	GAACAAGCTCCACACAAGCCT	1	1	1	D2	2.0	.
chr7	57322942	57322962	chr7:57322942-57322962	0	AGGCCTCCTTTGGACTTGCCT	1	2	1	AB1	-	.
chr7	57323018	57323041	chr7:57323018-57323041	0	GGGCATGGTCTCGGGAACAATTTC	1	2	4	AD2	-	.
chr7	57324857	57324880	chr7:57324857-57324880	0	AAAATTGCTAATAAAAACTTGCTG	1	3	4	ACC1	1.0	.
chr7	57328104	57328125	chr7:57328104-57328125	0	TGAAGTGCTCAGAAGCATGCTT	2	3	2	ABC1	-	.
chr7	57333737	57333763	chr7:57333737-57333763	0	GTGCAAGTTCTGTCCTCAAACATGCCA	1	2	7	CD	1.0	.
chr7	57334171	57334193	chr7:57334171-57334193	0	AAACATGTCTATTGGGCCTGCTT	2	1	3	B2	2.0	.
chr7	57334349	57334372	chr7:57334349-57334372	0	TGAGATGCCCTTTCCAGCTTGTCC	1	3	4	ACC1	2.0	.
chr7	57337358	57337386	chr7:57337358-57337386	0	GGCCTTGTTCATTTATTCCACACATGTTT	1	2	9	DD2	-	.
chr7	57340870	57340890	chr7:57340870-57340890	0	AGATAAGTCCCAAAGAAGTCT	1	2	1	AA2	-	.
chr7	57341292	57341312	chr7:57341292-57341312	0	GAGCTGGCCTCAGACATGTTG	2	2	1	BC2	1.0	.
chr7	57343716	57343742	chr7:57343716-57343742	0	GAGCAGGTTTCAATCCTGGCCAAGTTC	1	2	7	BD2	3.0	.
chr7	57345234	57345254	chr7:57345234-57345254	0	GAACAAGGTGGAAACATGCCT	2	2	1	CD	1.0	.
chr7	57345858	57345890	chr7:57345858-57345890	0	AGACAGGTTTCACCATGTTCGCCAGGCTGGTCT	1	2	13	BB2	-	.
chr7	57346049	57346071	chr7:57346049-57346071	0	AGACCAGCCTGGCCAACATGCTG	1	3	3	BCC1	1.0	.
chr7	57346440	57346471	chr7:57346440-57346471	0	AAAAAGGTTCAGACAAAAGGAAGAGCAAGTTT	1	2	12	AB1	1.0	.
chr7	57346833	57346852	chr7:57346833-57346852	0	AGGCATGCCCCACCATGTCT	4	2	0	CD	1.0	.
chr7	57348617	57348641	chr7:57348617-57348641	0	TGGCTTGCCCATGGTAAAGTTGCTA	1	3	5	ACC2	-	.
chr7	57348972	57348992	chr7:57348972-57348992	0	AAACGTGCCCAAAAATAGCTT	1	2	1	AB2	1.0	dELS
chr7	57349337	57349365	chr7:57349337-57349365	0	AGGCAAGTCCTTCTCTCTGAGCCTTGGTT	1	2	9	DD1	-	.
chr7	57353612	57353637	chr7:57353612-57353637	0	GGGAATGCGCAAAGCAGAGCAAGCCC	2	2	6	AD1	1.0	.
chr7	57354850	57354874	chr7:57354850-57354874	0	GGAGTTGCCCAATTAGAACTTGGCT	1	2	5	AD3	1.0	dELS
chr7	57356174	57356203	chr7:57356174-57356203	0	AAGATTGTTTTATCCAACTAAAACAACCCT	1	2	10	AA2	-	.
chr7	57359848	57359870	chr7:57359848-57359870	0	TGAGATGTTCAGGTGGCATGCCC	1	3	3	ACC1	-	.
chr7	57361378	57361401	chr7:57361378-57361401	0	AAACAAGTCTCAGCACAGAAGCCC	1	2	4	AD1	-	.
chr7	57362851	57362873	chr7:57362851-57362873	0	GGACAGGTTTTCTGAGGAAGCTT	1	2	3	AB2	-	.
chr7	57363183	57363210	chr7:57363183-57363210	0	GGGCAATTGTGCAGTGCAAGACAAGCCT	1	2	8	AD1	-	dELS
chr7	57370845	57370864	chr7:57370845-57370864	1	GAGCAAGTCTGGGCTTGTAG	3	2	0	CD	1.0	dELS
chr7	57373720	57373746	chr7:57373720-57373746	0	AGGCATGCCCTTAAGAGGAATGAGCCT	2	2	7	AB1	-	.
chr7	57376680	57376710	chr7:57376680-57376710	0	GAAGAAGTACAAAACGTGTGAAGACAAGTTC	1	2	11	AD1	-	.
chr7	57382009	57382031	chr7:57382009-57382031	0	AAAGATGCCCCAGAAACAGGCCC	2	2	3	AB3	-	.
chr7	57383619	57383650	chr7:57383619-57383650	0	AGGCAGGCCTTTGAGCGCACTAAAAGAAGCTC	1	2	12	AB2	-	.
chr7	57384133	57384159	chr7:57384133-57384159	0	AGGCAAGGCTGGGGTCAGGTCAAGCCC	1	2	7	DD2	1.0	.
chr7	57384364	57384392	chr7:57384364-57384392	0	GGACAAGTCCAGCCTCTGCATGGATGTCC	2	2	9	AD1	2.0	.
chr7	57385743	57385763	chr7:57385743-57385763	0	GGGCTTGTCCTGGTCTTGTCT	1	1	1	D2	-	.
chr7	57387105	57387125	chr7:57387105-57387125	0	AGATATGCCTGAAGCAAGCAC	1	2	1	AD3	2.0	.
chr7	57392693	57392716	chr7:57392693-57392716	0	CTAAATGTCTAATCAAACATGCTT	1	3	4	ACD1	-	.
chr7	57392765	57392786	chr7:57392765-57392786	0	AAGCAAGTTACTCAACTTCTCT	1	3	2	ACC1	-	.
chr7	57394703	57394724	chr7:57394703-57394724	0	GAGCTACCTTTTAAACAAACTT	1	2	2	AA2	2.0	.
chr7	57396330	57396350	chr7:57396330-57396350	0	AAACATTTCTGAGACAGGTCT	1	2	1	AB2	-	.
chr7	57404530	57404553	chr7:57404530-57404553	0	GGACTTGTCATCTTTGATTAGCTT	1	3	4	ACC2	-	.
chr7	57405354	57405384	chr7:57405354-57405384	0	CAACATGCTCTGTGGCTTCATGAAAATGTCA	1	3	11	ACC2	-	pELS
chr7	57407100	57407129	chr7:57407100-57407129	0	AGAGTAGCTTTATTTACTTCACACAAGCTT	1	2	10	AD2	2.0	.
chr7	57408921	57408945	chr7:57408921-57408945	0	TGACAAGTTTTCTGTAAAAATGCTC	1	2	5	AC2	1.0	.
chr7	57411187	57411208	chr7:57411187-57411208	0	AGACAAACCTGGGAGGATGCTT	1	2	2	AA2	-	.
chr7	57411371	57411393	chr7:57411371-57411393	0	GGAAATGTCCATCAGACCTGCCT	1	2	3	AB2	-	.
chr7	57412559	57412581	chr7:57412559-57412581	0	ACACTACTTTAAGGGGCTTGCTC	1	2	3	AD1	-	.
chr7	57415701	57415725	chr7:57415701-57415725	0	AGGCTTTTTCTGCAGAAACTTCTCT	1	2	5	AA2	-	.
chr7	57416033	57416057	chr7:57416033-57416057	0	AAGAATGCTCTGGTGAGACAGGCCT	2	2	5	AB3	-	.
chr7	57417135	57417161	chr7:57417135-57417161	0	GAGCAGGCCTCAGGGAAGGACCAGCCC	1	2	7	BB2	-	.
chr7	57426243	57426269	chr7:57426243-57426269	0	GGGGTTGCTCGCCTGGCAGGGAAGCCC	1	2	7	AA2	-	DNase-H3K4me3,CTCF-bound
chr7	57428660	57428679	chr7:57428660-57428679	0	AAACATGTACTGACTAGTTA	3	3	0	CCD2	-	.
chr7	57429651	57429670	chr7:57429651-57429670	0	AAGCTAGCTCAAAGATGTCC	3	1	0	A2	-	.
chr7	57430348	57430376	chr7:57430348-57430376	0	AGGCATGTGCCACCACGCCGGGCTAATTT	1	2	9	AD2	1.0	.
chr7	57437576	57437600	chr7:57437576-57437600	0	AGACGGGCCTGGGGGGAGCATGCCC	2	2	5	BB1	-	.
chr7	57455204	57455234	chr7:57455204-57455234	0	GAGAATGTTTTACCCTGAAGTCAGCATGTTC	1	2	11	AC2	1.0	.
chr7	57457530	57457562	chr7:57457530-57457562	0	AGACAGGTTTCACAATGGTGGCCAGGCTGGTCT	1	2	13	BB2	1.0	.
chr7	57459812	57459841	chr7:57459812-57459841	0	AAACATATTTTAATAGTTATGGAGAAGCTT	1	2	10	AA2	1.0	.
chr7	57468099	57468121	chr7:57468099-57468121	0	AAACATGTTCTCAGGATGTGTCT	2	2	3	AB1	-	.
chr7	57482486	57482516	chr7:57482486-57482516	0	CAACAAATTCGTGTTTCAGCTGAGCAAGCTA	1	3	11	ACC2	-	.
chr7	57482954	57482979	chr7:57482954-57482979	0	AAACATCTTTGAATGAGATCAAGCCT	1	2	6	AD2	-	.
chr7	57485026	57485048	chr7:57485026-57485048	0	AAACCAGTCCCCAAGGCTTGGCT	1	2	3	BD3	1.0	.
chr7	57497836	57497857	chr7:57497836-57497857	0	AACCTACTTTGGAGACATGTTC	2	2	2	AD1	1.0	.
chr7	57502822	57502850	chr7:57502822-57502850	0	AAACATGTTCTTTGTTGTTGTGTTTGTTT	2	2	9	AD1	-	.
chr7	57503138	57503158	chr7:57503138-57503158	0	AAACATGTTCATAACTTTTTG	2	3	1	ACC1	1.0	.
chr7	57504567	57504593	chr7:57504567-57504593	0	ATACATGTTCTCATAAAAGACATGATT	1	2	7	DD3	-	.
chr7	57505520	57505548	chr7:57505520-57505548	0	AGACTTTTGTAGTCAAGGAAGACATGTTC	2	2	9	AD1	-	.
chr7	57506954	57506973	chr7:57506954-57506973	0	AAGCTTGTTTAATCATGCTT	4	1	0	D2	-	DNase-H3K4me3
chr7	57512445	57512472	chr7:57512445-57512472	0	AGGCATGCTGTCAGTCATAAGTTTGTTG	1	3	8	ACC2	1.0	.
chr7	57513252	57513281	chr7:57513252-57513281	0	GAACATTTATTTTAGCAAATAAGCAAGTTT	2	2	10	AD1	-	.
chr7	57514859	57514879	chr7:57514859-57514879	0	AAGCATTTTCCAAGCATTTTT	1	2	1	AA2	1.0	.
chr7	57515085	57515105	chr7:57515085-57515105	0	ATACTTGTTCTGAAAATGTCC	1	2	1	AD2	-	.
chr7	57515204	57515223	chr7:57515204-57515223	0	AGGCAGGCCAAGGCATGCTT	3	2	0	BC1	-	.
chr7	57517707	57517737	chr7:57517707-57517737	0	ATATAAGTCCGGAATAGAGAGAAACATGTTA	1	3	11	ACD1	1.0	.
chr7	57522957	57522985	chr7:57522957-57522985	0	AGAATTGCTTAGAAATTACAAACTTCCCC	1	2	9	AA2	-	.
chr7	57523253	57523285	chr7:57523253-57523285	0	GAACTAGTCTTACATCCACTTTAAAGAAAGATC	1	2	13	AD1	1.0	.
chr7	57526822	57526847	chr7:57526822-57526847	0	GGATAAGTTCTAGAAAAGACAAGTGC	1	2	6	AD3	-	.
chr7	57529767	57529787	chr7:57529767-57529787	0	GAGCTTGACTAAAATATGTTC	1	2	1	AD2	-	.
chr7	57530435	57530460	chr7:57530435-57530460	0	TGCTTTGTCTGTTTTTGGACTTGCTT	1	3	6	ACD1	-	.
chr7	57534055	57534080	chr7:57534055-57534080	0	TAATTTGTTTGAGTGACAGCATGCCT	1	3	6	ACC1	-	.
chr7	57534602	57534631	chr7:57534602-57534631	0	AAGCTAGACTGATCTTGGCTGGACTTGATC	1	2	10	DD2	3.0	.
chr7	57534773	57534792	chr7:57534773-57534792	0	AGGCTAGCTTGGACTTGTTC	4	0	0	0	-	.
chr7	57536229	57536249	chr7:57536229-57536249	0	GCAATTGTTTAAAGCTTGTTC	1	2	1	AD4	1.0	.
chr7	57538862	57538894	chr7:57538862-57538894	0	GGGGTTGTTTGTTTTTTTCTTGTAAATTTGTTT	1	2	13	AA2	-	.
chr7	57541093	57541116	chr7:57541093-57541116	0	GGACTTGTCACTCAAAACATTTCT	1	2	4	AC2	1.0	.
chr7	57546257	57546277	chr7:57546257-57546277	0	AAAAAAGCCTGGGACTAGCTA	1	2	1	AC2	1.0	.
chr7	57546314	57546339	chr7:57546314-57546339	0	AAACATATTTTGAAATATACTTGCCC	1	2	6	AD2	-	.
chr7	57549640	57549672	chr7:57549640-57549672	0	TAACTAGTTGCATTAAAAAGTGAAAACTATTTT	1	3	13	ACC1	1.0	.
chr7	57549840	57549867	chr7:57549840-57549867	0	AAACATTTTTGCATCTAAAATCATGCCT	1	2	8	AD2	-	.
chr7	57551284	57551312	chr7:57551284-57551312	0	AAGCAAGCCGCTTCCCCTGTCACATGCCC	1	3	9	CCD2	-	.
chr7	57553138	57553159	chr7:57553138-57553159	0	AGGCTTGCTTTTCAACTTTTCT	1	2	2	AC1	-	.
chr7	57553182	57553203	chr7:57553182-57553203	0	AGGCTTGCTTTTCAACTTTTCT	1	2	2	AC1	1.0	.
chr7	57554869	57554898	chr7:57554869-57554898	0	AGACATTCTTCATACATTAGAGCCATGTTC	1	2	10	AD2	1.0	.
chr7	57555705	57555731	chr7:57555705-57555731	0	AAACTAGCTATAATTCTAGACTTTTTA	1	3	7	ACC1	-	.
chr7	57557597	57557623	chr7:57557597-57557623	0	CCACATGCTCAGCCATAAAGCAAGTCT	1	2	7	CD	-	.
chr7	57558344	57558371	chr7:57558344-57558371	0	AAAAAAACCTACTAATCAAAACAAGTCT	1	2	8	AA1	1.0	.
chr7	57560555	57560583	chr7:57560555-57560583	0	AGACTAGCCTGACCAACATGGGGAAACCC	1	2	9	AA1	2.0	.
chr7	57561761	57561786	chr7:57561761-57561786	0	TAACATGTCTAGCCAAGGACAATTTC	1	2	6	AC2	-	.
chr7	57562985	57563011	chr7:57562985-57563011	0	TAACTTGCTTATAAGCAAAAAAAGCTG	1	3	7	ACC2	1.0	.
chr7	57569342	57569368	chr7:57569342-57569368	0	AAACTATTCTCTTTTAAAGGTTTGCTT	1	2	7	AA2	-	.
chr7	57577083	57577111	chr7:57577083-57577111	0	GAACATGCCACCCAACTAATCACATGCCT	1	3	9	CCD2	-	.
chr7	57579818	57579848	chr7:57579818-57579848	0	GATCATGTTCTGGTTGGATGAGAGCAAGTCT	2	1	11	D1	1.0	.
chr7	57584886	57584907	chr7:57584886-57584907	0	ATACATGCTCTAAAATTTGTTT	1	2	2	AD2	-	.
chr7	57585373	57585397	chr7:57585373-57585397	0	CCATAAGCCCTTTGTAGGCATGTCT	1	3	5	ACD1	1.0	.
chr7	57588660	57588688	chr7:57588660-57588688	0	AGGCATGCACCACCACTCCCGGCTAGTTT	1	2	9	CD	-	.
chr7	57594499	57594519	chr7:57594499-57594519	0	AGGCTAGTTCTGGGTTTATCT	1	2	1	AA1	-	.
chr7	57595118	57595145	chr7:57595118-57595145	0	GGGCTTGCTTTGACCTGTAAATTTGTAT	1	2	8	AD1	-	.
chr7	57595565	57595589	chr7:57595565-57595589	0	GAGATAGATCACTTAAAGCATGTTT	2	2	5	AD1	1.0	.
chr7	57595846	57595868	chr7:57595846-57595868	0	CAGCATGTTGGTCAGGCTGGTCT	1	3	3	BCC1	1.0	.
chr7	57599061	57599093	chr7:57599061-57599093	0	AAAGAAGTTTCACCACGTTGGCCAGGCTGGTCT	1	2	13	AB3	1.0	.
chr7	57600214	57600240	chr7:57600214-57600240	0	AAGCTGGCCAGATAACTTGGCATGTCT	1	3	7	BCC2	-	.
chr7	57600563	57600595	chr7:57600563-57600595	0	AGGCATGATTACAGACTTAGAATGGACATTCCT	1	2	13	AD2	-	.
chr7	57603749	57603775	chr7:57603749-57603775	0	GAACTAGCTTTGGTTTCAATCATTTTC	2	2	7	AD1	2.0	.
chr7	57610190	57610218	chr7:57610190-57610218	0	AATCATGCCTTATATATTCTGACTTGCTG	1	3	9	CCD1	1.0	.
chr7	57611084	57611113	chr7:57611084-57611113	0	AGACTATTCTCTGTCTCTATGGACTAGCAT	1	2	10	AD2	1.0	.
chr7	57612269	57612290	chr7:57612269-57612290	0	GAACATCTCTTAGAACTTCCTT	1	2	2	AA2	-	.
chr7	57613770	57613789	chr7:57613770-57613789	0	AAGCATGTTTGCACTTGTCT	4	1	0	D2	-	.
chr7	57619194	57619213	chr7:57619194-57619213	0	GAGCAAGTTTAATCTTCCCT	2	2	0	AD1	-	.
chr7	57628740	57628768	chr7:57628740-57628768	0	AGAATTGCTTAAGACTAGGAGTCTTGTCC	1	2	9	AD2	-	.
chr7	57631621	57631640	chr7:57631621-57631640	0	AGACAAGTTTAGGCAAAATC	3	2	0	AD4	-	.
chr7	57633649	57633680	chr7:57633649-57633680	0	AGACTTGCCAGTATTGTCCCCTTGACTTTTCT	1	3	12	ACC1	-	.
chr7	57634883	57634914	chr7:57634883-57634914	0	AAGGATGTTAAAAAATAATAATGGGCATGCTA	1	3	12	ACC1	-	.
chr7	57635093	57635115	chr7:57635093-57635115	0	GAACTTCTCCAAGGAAGAAGTTC	1	2	3	AA2	-	.
chr7	57637287	57637315	chr7:57637287-57637315	0	GAGAATTTTCAGCTGAAGAGAGCAAGCCT	2	2	9	AA1	-	.
chr7	57637939	57637965	chr7:57637939-57637965	0	GTGCAAGTGTCTCTTCCAGGCTAGCCC	1	2	7	DD1	-	.
chr7	57639520	57639551	chr7:57639520-57639551	0	TGGCATGCTCCATCTTCACTCAAAGCTAACTG	1	3	12	ACC1	-	.
chr7	57642066	57642093	chr7:57642066-57642093	0	GTACTTGTTCCAGAACTTGGGCTTGTAT	1	2	8	DD3	-	.
chr7	57643876	57643897	chr7:57643876-57643897	0	CAACAAATCCAGCAGCAAGCTT	1	3	2	ACC2	1.0	.
chr7	57644171	57644195	chr7:57644171-57644195	0	GGAGAAGCTTGATATAGGCTAACCT	1	2	5	AA2	-	.
chr7	57647029	57647054	chr7:57647029-57647054	0	TGGCAAGGCCGACTCCCAGCTTGCTT	1	3	6	CCD2	-	DNase-H3K4me3
chr7	57648393	57648422	chr7:57648393-57648422	0	TGACTTGGCCAGGAAGTGGCAGACATGCTT	1	2	10	CD	1.0	.
chr7	57652381	57652410	chr7:57652381-57652410	0	AGACCTGCCCAATCAAGCAGAAACACGTTT	1	2	10	BB2	1.0	.
chr7	57653567	57653589	chr7:57653567-57653589	0	TGCCAAGCCTCAGGGACTAGTTT	1	2	3	CD	-	.
chr7	57654292	57654324	chr7:57654292-57654324	0	AGGCTTGTGCCTGGTGGAAGGGGGAACAAGTTA	1	2	13	CD	1.0	.
chr7	57654612	57654640	chr7:57654612-57654640	0	AGGCCTGCTTTCCATTGACAGGCATCCTT	2	2	9	AB3	-	.
chr7	57658264	57658295	chr7:57658264-57658295	0	AAATTAGTTTGCCATAACATATGAGAATGCTC	1	2	12	AA2	1.0	.
chr7	57658927	57658958	chr7:57658927-57658958	0	AGACTTGTTGAATGGCTTTGACAAAAATGCTG	1	3	12	ACC2	-	.
chr7	57659675	57659700	chr7:57659675-57659700	0	CGGGATGTCCAAGCAGAAGCTTGCTG	1	3	6	ACC1	2.0	.
chr7	57662533	57662562	chr7:57662533-57662562	0	AGACACCTTCCTGAATCATAAAGCTAGTTT	1	2	10	AB1	1.0	.
chr7	57667684	57667712	chr7:57667684-57667712	0	GGGCTAGCTATGATGAAAGAAAAAAGTTT	1	2	9	AC2	-	.
chr7	57670738	57670761	chr7:57670738-57670761	0	AAGCTTCTTCAAGGAGACAAGTAT	1	2	4	AD2	-	.
chr7	57670795	57670826	chr7:57670795-57670826	0	AGAGTTGCTACTTCTGAATTTAAAGCTAGCTG	1	3	12	ACC1	2.0	.
chr7	57672060	57672086	chr7:57672060-57672086	0	AGGCAATCTTTTGAACAGGGCTTTCCT	1	2	7	AA2	-	.
chr7	57675718	57675746	chr7:57675718-57675746	0	AAACAAATTTACAAGAAAAAAACAACCCC	1	2	9	AA2	1.0	.
chr7	57677476	57677501	chr7:57677476-57677501	0	AAGCAAGCTTCCATCAAAAAATGACT	2	2	6	AD1	-	.
chr7	57682762	57682785	chr7:57682762-57682785	0	AAAAATGTTATTAGCAGCTAGCTC	1	3	4	ACC1	1.0	.
chr7	57684623	57684645	chr7:57684623-57684645	0	GAGAAAGTTTCTAGGAATAGTTC	1	2	3	AA2	1.0	.
chr7	57693254	57693273	chr7:57693254-57693273	0	AAGTTTGTTAAGACTTGTTT	2	2	0	AC1	-	.
chr7	57695469	57695489	chr7:57695469-57695489	0	AAACATTTTTCGAGCTTTTTT	1	2	1	AA2	1.0	.
chr7	57696370	57696400	chr7:57696370-57696400	0	AAACTACCCATCAGAGAAGTTTAACATGTCC	1	3	11	ACC2	1.0	.
chr7	57696659	57696684	chr7:57696659-57696684	0	AGGCTAGCTTTTATGAGAACAAAATA	1	3	6	ACD2	-	.
chr7	57698338	57698363	chr7:57698338-57698363	0	CAACTTGCTCAGGAATGGGGAAGCTA	1	3	6	ACC2	-	.
chr7	57700332	57700362	chr7:57700332-57700362	0	TGGCATGTTAAACCCATAGAGAGACTTATTT	1	3	11	ACC1	1.0	.
chr7	57707250	57707277	chr7:57707250-57707277	0	GAACTTGACTGTCTGCAAGAGAATGCTC	1	2	8	AD2	1.0	.
chr7	57707450	57707469	chr7:57707450-57707469	0	AAACAAGTTCTAACAAGATT	3	2	0	CD	2.0	.
chr7	57710105	57710125	chr7:57710105-57710125	0	AAACTATTTTAGAGATTGTCT	1	2	1	AA2	-	.
chr7	57710317	57710343	chr7:57710317-57710343	0	GAACTTTCCCTGATACGAGACAATTTT	1	2	7	AA2	-	.
chr7	57711002	57711033	chr7:57711002-57711033	0	GAGCAAGATTTGAGGAGAAAACAAACATGCAC	1	2	12	DD2	1.0	.
chr7	57712167	57712191	chr7:57712167-57712191	0	AATAATGCCTCTGAAAGGCATGTCC	1	2	5	AD4	-	.
chr7	57714012	57714031	chr7:57714012-57714031	0	GAGCATGTTTAAGGTAGGCT	3	2	0	AD1	1.0	.
chr7	57715119	57715151	chr7:57715119-57715151	0	ACACTAGTTTTATGTCCCTGAGTGGGCTGGTCT	1	2	13	BD3	1.0	.
chr7	57717017	57717039	chr7:57717017-57717039	0	GTGCTAGTTCCAGGAAGATGCCC	1	2	3	AD2	-	.
chr7	57718034	57718057	chr7:57718034-57718057	0	AGACCTGTTCACTGAGGCTTGTTG	1	2	4	BC2	-	.
chr7	57723732	57723751	chr7:57723732-57723751	0	CAGCATGCTTTAACATTTCT	4	3	0	ACC1	1.0	.
chr7	57727503	57727529	chr7:57727503-57727529	0	GTGCATGTTTACCCTCTGGATTAGCCC	1	2	7	AD2	1.0	.
chr7	57727874	57727899	chr7:57727874-57727899	0	GTGCTTGCTTAAAGAGAAATTAGTTT	1	2	6	AD2	1.0	.
chr7	57730778	57730810	chr7:57730778-57730810	0	CCACATGTCCCATCACCAGTAAGCAGCTAGCTT	1	3	13	CCD1	-	.
chr7	57736867	57736892	chr7:57736867-57736892	0	AGGCAAATCCTGGCATGGACTATTCC	1	2	6	AA2	-	.
chr7	57739189	57739211	chr7:57739189-57739211	0	TAGCATGTTTTAAAAGCAACTTA	1	3	3	ACC1	1.0	.
chr7	57741319	57741341	chr7:57741319-57741341	0	AAACAAACCTCTCGGGCTTCTCT	1	2	3	AA2	2.0	.
chr7	57741507	57741536	chr7:57741507-57741536	0	AAACATTTCTTTCACCTCATAAACTTCTCT	1	2	10	AA2	2.0	.
chr7	57744182	57744201	chr7:57744182-57744201	0	AGACAAGCCTGAGCAACATT	3	2	0	AD4	2.0	.
chr7	57751945	57751969	chr7:57751945-57751969	0	AAGCATTTTCACCAAGAACTTTTCT	1	2	5	AA2	1.0	.
chr7	57752285	57752309	chr7:57752285-57752309	0	AAGCTATTTCACAGATAGCTTGCTT	1	2	5	AC2	2.0	.
chr7	57752963	57752987	chr7:57752963-57752987	0	AAGCATTTTCACCCATAGCTTGTTT	1	2	5	AC2	2.0	.
chr7	57753475	57753499	chr7:57753475-57753499	0	AAGCATCTTCACACATGACTTGTTT	1	2	5	AC2	1.0	.
chr7	57754326	57754350	chr7:57754326-57754350	0	AAGCATTTTCCCCGATAGCTTGTTT	1	2	5	AC2	-	.
chr7	57755623	57755647	chr7:57755623-57755647	0	AAGCATTTTCACGAGTAGCTTGTTT	1	2	5	AC2	-	.
chr7	57755795	57755819	chr7:57755795-57755819	0	AAACATTTTCACTGATAGCTTGTTT	1	2	5	AC2	-	.
chr7	57756138	57756162	chr7:57756138-57756162	0	AAGCATTTTTACCAATAGCTTGTTT	1	2	5	AC2	-	.
chr7	57756314	57756338	chr7:57756314-57756338	0	AAGCATTTTCACAGATAGCTTGTTT	1	2	5	AC2	-	.
chr7	57757470	57757500	chr7:57757470-57757500	0	CAACTTGCTTAATCAAAACAAAGGCTTAACT	1	3	11	ACD2	-	.
chr7	57757698	57757722	chr7:57757698-57757722	0	AAGCATTTTCACAGATAGCTTGTTT	1	2	5	AC2	-	.
chr7	57758047	57758070	chr7:57758047-57758070	0	GAACTTTTCACAGATAGCTTGTTT	1	3	4	ACC2	1.0	.
chr7	57758562	57758586	chr7:57758562-57758586	0	AAGCATTTTCACAGATAGCTTGTTC	1	2	5	AC2	2.0	.
chr7	57759080	57759104	chr7:57759080-57759104	0	AAGCATTTTCAAAGACAGCTTGTTT	1	2	5	AC2	1.0	.
chr7	57759730	57759754	chr7:57759730-57759754	0	AAGCTTTTTCACAGATAGCTTGCTT	1	2	5	AC2	-	.
chr7	57759902	57759926	chr7:57759902-57759926	0	AAGCATTTTCACAGATAGCTTGTTT	1	2	5	AC2	1.0	.
chr7	57760008	57760028	chr7:57760008-57760028	0	AAACATGTTTCCAACGTGCTG	1	3	1	BCC2	2.0	.
chr7	57761134	57761160	chr7:57761134-57761160	0	AGACTCTTCTTCACCTTGAACTTGCCT	1	2	7	AB1	-	.
chr7	57763050	57763078	chr7:57763050-57763078	0	GAACATGGCTTGGATTCCGGCACAAGTCT	1	2	9	DD2	-	.
chr7	57765628	57765652	chr7:57765628-57765652	0	AAGCATTTTCACAGATAGCTTGCTG	1	3	5	ACC2	1.0	.
chr7	57766141	57766165	chr7:57766141-57766165	0	AAGCATTTTCACAGATAACTTGTTT	1	2	5	AC2	-	.
chr7	57766827	57766851	chr7:57766827-57766851	0	AAGCATTTTCACATAAAACTTTTTC	1	2	5	AA2	-	.
chr7	57767379	57767399	chr7:57767379-57767399	0	AAGCATTTTCAGAGATAGCTT	1	2	1	AA2	-	.
chr7	57767553	57767577	chr7:57767553-57767577	0	AAGCATTTTTACAGATAACTTGTTT	1	2	5	AC2	-	.
chr7	57767912	57767936	chr7:57767912-57767936	0	AAACATTTTTACAGATAGCTTGTTC	1	2	5	AC2	-	.
chr7	57768082	57768106	chr7:57768082-57768106	0	AAACATTTTCACACATAGCTTGTTT	1	2	5	AC2	1.0	.
chr7	57769086	57769110	chr7:57769086-57769110	0	ATACTTGTCTCAGACAGGGAAGCTT	1	2	5	AD2	-	.
chr7	57769178	57769201	chr7:57769178-57769201	0	AGGCTTGTCTTCTAGGACAGGTGG	1	3	4	BCD2	1.0	.
chr7	57771414	57771443	chr7:57771414-57771443	0	AAACCTGTTTCTGCTTGATTGGGCAGGTTT	1	2	10	BB2	-	.
chr7	57772639	57772659	chr7:57772639-57772659	0	AGCCTAGCCTCAGGCCTGCCC	1	2	1	BD2	1.0	.
chr7	57777811	57777843	chr7:57777811-57777843	0	AAAAATGCCAAGAAAAAATGATACAACTTGCCT	1	3	13	ACC1	1.0	.
chr7	57779486	57779511	chr7:57779486-57779511	0	TGGCTAGTCCAACCTGAGAAATGCTG	1	3	6	ACC2	1.0	.
chr7	57782748	57782776	chr7:57782748-57782776	0	AGACAATTCTTTGGGTAACTGGCAAGCTC	1	2	9	AC2	1.0	.
chr7	57801975	57802001	chr7:57801975-57802001	0	AGGAATGCCTTGTTCAGAAGATTGCCT	1	2	7	AA2	2.0	.
chr7	57802172	57802198	chr7:57802172-57802198	0	AAACAAGCTTAGCCCATCAGCAAGTGG	1	3	7	CCD1	1.0	.
chr7	57802776	57802798	chr7:57802776-57802798	0	GAGATTGCTCTCGGTGCAAGTTC	1	2	3	AD2	1.0	.
chr7	57803234	57803264	chr7:57803234-57803264	0	CAACTAGTTTTAATTCAGAAGTAGCAACTCC	1	3	11	ACC1	1.0	.
chr7	57803298	57803321	chr7:57803298-57803321	0	ATACTTGTCTCCTTGAAGAAGCTT	1	2	4	AD2	-	.
chr7	57812409	57812438	chr7:57812409-57812438	0	AAACTAGCTTTATGATTCAGGAGGGTGTCT	1	2	10	AB1	-	.
chr7	57815406	57815428	chr7:57815406-57815428	0	TGACATGTCCTGTAGACATTTTC	1	2	3	AC2	-	.
chr7	57815827	57815858	chr7:57815827-57815858	0	CAGCATTTTTGTCAAAGCCATTCAGCAAGTCT	1	3	12	ACC2	-	.
chr7	57818446	57818475	chr7:57818446-57818475	0	AAACCTGTTTCTGCTGGATTAGGCAGGTCT	1	2	10	BB2	-	.
chr7	57820870	57820899	chr7:57820870-57820899	0	AAACGTGTTTCTGCTGGATTGGGCAGGTCT	1	2	10	BB2	1.0	.
chr7	57822061	57822083	chr7:57822061-57822083	0	AAACCAGTCCCCAAGGCTTGGCT	1	2	3	BD3	-	PLS
chr7	57823310	57823337	chr7:57823310-57823337	0	ATGATTGTTTCTCTCTCCAAACATGTTT	1	2	8	AD4	2.0	.
chr7	57825888	57825919	chr7:57825888-57825919	0	CAGTTAGCTCTGAGTGAAGACGGAGCATGCCA	1	3	12	ACC1	2.0	.
chr7	57826773	57826805	chr7:57826773-57826805	0	AGACTAGCTGCAAGGCCTGGGGAAGACTGGTTC	1	2	13	BC2	1.0	.
chr7	57827576	57827602	chr7:57827576-57827602	0	GGGCTAGCCTGGAAGAGACACTTGCAC	1	2	7	DD1	-	.
chr7	57828226	57828254	chr7:57828226-57828254	0	AGGCTTGCTCTCTTCAGCTGAAAATTCTC	2	2	9	AA1	-	.
chr7	57830424	57830446	chr7:57830424-57830446	0	GAACTTCTTCCTTGGAGAAGTTC	1	2	3	AA2	-	.
chr7	57830603	57830634	chr7:57830603-57830634	0	GGACAAATCAATTATGATTACCTAGCATGCCC	1	3	12	ACC2	-	.
chr7	57831859	57831890	chr7:57831859-57831890	0	AGAAAAGTCAAGGGGACAATACTGGCAAGTCT	1	3	12	ACC1	-	.
chr7	57833899	57833918	chr7:57833899-57833918	0	GATTTTGCCTAAACTTGTCT	3	2	0	AD4	-	.
chr7	57836761	57836789	chr7:57836761-57836789	0	GGACAAGACTCCTAGTCTTAAGCAATTCT	1	2	9	AD2	-	.
chr7	57846310	57846329	chr7:57846310-57846329	0	AGGGAAGATTAAACTTGCTC	2	2	0	AD1	-	.
chr7	57851733	57851752	chr7:57851733-57851752	0	AGACAAGTGCAAACATGCTT	4	1	0	D2	-	.
chr7	57853232	57853253	chr7:57853232-57853253	0	AAGGAAGTTCTAAGAGATGTTC	1	2	2	AA2	-	.
chr7	57854409	57854438	chr7:57854409-57854438	0	ATGCTAGTCCATAGAGACAGAGAATAGTCT	1	2	10	AD2	1.0	.
chr7	57861548	57861571	chr7:57861548-57861571	0	AAACTAGGTTGTGGGAACATATTT	1	2	4	AD2	3.0	.
chr7	57861888	57861915	chr7:57861888-57861915	0	GGACAACACCACTATTGAAAACATGTCT	2	2	8	AD1	4.0	.
chr7	57862212	57862242	chr7:57862212-57862242	0	GGACTTTCTCTAGCAGAACGGGAGCTTGTTA	1	2	11	AC2	1.0	.
chr7	57862315	57862338	chr7:57862315-57862338	0	AGGCATGTTCCACATAGCTTCCCA	1	3	4	ACC1	-	.
chr7	57865973	57865995	chr7:57865973-57865995	0	CACCATGTTGGTCAGGCTAGTCT	1	3	3	CCD1	1.0	.
chr7	57870822	57870849	chr7:57870822-57870849	0	AGGTATCCTTGCAAGGAAAGACTTGTCT	2	2	8	AA1	1.0	.
chr7	57873863	57873893	chr7:57873863-57873893	0	AAATATGTCTCTAGGCCATGCAGACTGGCTT	2	2	11	AB3	-	.
chr7	57876319	57876341	chr7:57876319-57876341	0	TGACTGGCTTGTGTAACTTGCTT	1	3	3	BCC2	-	.
chr7	57884366	57884390	chr7:57884366-57884390	0	AGACTCGTCCATCAAAAGAAAGTTC	1	2	5	AB2	1.0	.
chr7	57885205	57885225	chr7:57885205-57885225	0	AAAATAGTTTCAAAATTGCTC	1	2	1	AA2	-	.
chr7	57885442	57885463	chr7:57885442-57885463	0	AAAGAAGTTTCTGAGATTGCTT	1	2	2	AA2	2.0	.
chr7	57885956	57885988	chr7:57885956-57885988	0	AAAGAAGTTTCTCAGAATTCTTTGGTCTAGTTT	1	2	13	AD2	-	.
chr7	57886574	57886594	chr7:57886574-57886594	0	AAGAATGTTTCCAACATGCCC	1	2	1	AC2	1.0	.
chr7	57886925	57886949	chr7:57886925-57886949	0	AAACTACTCCATCAAAAGAAAGTTT	1	2	5	AA2	1.0	.
chr7	57888002	57888034	chr7:57888002-57888034	0	AAAGAAGTTTCTCAGAATTATTTGGTCTAGTTT	1	2	13	AD2	1.0	.
chr7	57889655	57889679	chr7:57889655-57889679	0	AAACTGGTCCATCAAAAGAAAGTTT	1	2	5	AB2	-	.
chr7	57889826	57889850	chr7:57889826-57889850	0	AAACTGGTTCTTCAAAAGAAAGCTT	1	2	5	AB2	1.0	.
chr7	57891917	57891940	chr7:57891917-57891940	0	AAAGAAGTTTCTCAGAACTATTCT	1	2	4	AA2	1.0	.
chr7	57894994	57895014	chr7:57894994-57895014	0	GAGCAAGTTTGAAGCACTCTT	1	2	1	AB4	-	.
chr7	57896107	57896139	chr7:57896107-57896139	0	AAACTAGTCAGTAGCATTCTGAGAAACTTCTTT	1	2	13	AC2	1.0	.
chr7	57896973	57896994	chr7:57896973-57896994	0	AAGCAATCTCAGAAACTTCTTT	1	2	2	AA2	-	.
chr7	57897133	57897165	chr7:57897133-57897165	0	AAACTAGACCGAAGTATTCTGAGAAACTTTTTC	1	2	13	AD2	3.0	.
chr7	57897878	57897903	chr7:57897878-57897903	0	GAACTTTTCTTTTGATGGACTAGTAT	1	2	6	AD2	1.0	.
chr7	57899182	57899203	chr7:57899182-57899203	0	AAGCATTCTGAGAAACTTGTTT	1	2	2	AC1	-	.
chr7	57899860	57899882	chr7:57899860-57899882	0	GAAGAATTCTGGAAAACTAGTTT	1	2	3	AA1	1.0	.
chr7	57903315	57903337	chr7:57903315-57903337	0	AGGCATGCATCACAAGGAAGTTT	1	2	3	AD2	1.0	.
chr7	57903837	57903858	chr7:57903837-57903858	0	AAAGAAGTTTTGGAGAATGCTT	1	2	2	AA2	-	.
chr7	57906056	57906077	chr7:57906056-57906077	0	AAAGAAGTTTCTGAGAATGCTT	1	2	2	AA2	2.0	.
chr7	57909290	57909310	chr7:57909290-57909310	0	GGACACGTCTCAAAGTAGTTT	1	2	1	AB2	2.0	.
chr7	57909929	57909954	chr7:57909929-57909954	0	AAACTGGTCCATCAAAAGAAATGTTC	1	2	6	AB2	3.0	.
chr7	57910611	57910637	chr7:57910611-57910637	0	AAAATTGCTCCATCAAAAGAAATGTTT	1	2	7	AA2	6.0	.
chr7	57910826	57910846	chr7:57910826-57910846	0	AAACATGCCACAAAGAAGTTT	1	2	1	AC2	1.0	.
chr7	57916709	57916730	chr7:57916709-57916730	0	AAGCATTCTCAGAAACTTCTTT	1	2	2	AA2	3.0	.
chr7	57917727	57917748	chr7:57917727-57917748	0	AGACAAGCATTCGGACAAACTT	1	2	2	AD2	1.0	.
chr7	57918754	57918775	chr7:57918754-57918775	0	AAGCATTCTCAGAAACTTCTTT	1	2	2	AA2	2.0	.
chr7	57919597	57919617	chr7:57919597-57919617	0	AAACTAGTCAGAAGCATTCTG	2	3	1	ACC1	2.0	.
chr7	57920633	57920654	chr7:57920633-57920654	0	AAGCATTCTCAGAAACTTCTTT	1	2	2	AA2	1.0	.
chr7	57921351	57921376	chr7:57921351-57921376	0	GAACATTTCTTTTGAAGGACGAGTTT	1	2	6	AB2	4.0	.
chr7	57925273	57925297	chr7:57925273-57925297	0	AAACTTTCTTTTGAAGGACCAGTTT	1	2	5	AB2	-	.
chr7	57925728	57925750	chr7:57925728-57925750	0	GAACAATTCTGAGAAACTTCTTT	1	2	3	AA2	-	.
chr7	57927076	57927096	chr7:57927076-57927096	0	GGACCAGTTTTGAAATAGTCT	1	2	1	AB2	-	.
chr7	57927571	57927596	chr7:57927571-57927596	0	GAACTTGTCTTTTTGTTGAGAAGTTT	1	2	6	AC1	-	.
chr7	57928199	57928221	chr7:57928199-57928221	0	GAACAATTCTGAGAAACTTCTTT	1	2	3	AA2	-	.
chr7	57928702	57928734	chr7:57928702-57928734	0	AAACTAGACCGAAGAATTCTGAGAAACTTCTTT	1	2	13	AD2	1.0	.
chr7	57930936	57930957	chr7:57930936-57930957	0	AAAGAAGTTTCTCAGCTTGCTT	1	2	2	AC2	-	.
chr7	57932301	57932322	chr7:57932301-57932322	0	AAAGAAGTTTCCAAGAATGTTT	1	2	2	AA2	1.0	.
chr7	57932643	57932664	chr7:57932643-57932664	0	AAAGAAGTTTCGAAAAATGTTT	1	2	2	AA2	1.0	.
chr7	57933313	57933335	chr7:57933313-57933335	0	ATGCATGCATCACAAACAAGTTT	1	2	3	DD1	1.0	.
chr7	57933497	57933518	chr7:57933497-57933518	0	GAAGAAGTTTCTGAGAATGCTT	1	2	2	AA2	1.0	.
chr7	57936228	57936252	chr7:57936228-57936252	0	GAAGAAGTTTTGAGAATGCTAGTTT	1	2	5	AD2	1.0	.
chr7	57938097	57938118	chr7:57938097-57938118	0	AAAGAAGTTTCTGAGAATGCTT	1	2	2	AA2	2.0	.
chr7	57939105	57939126	chr7:57939105-57939126	0	AAAGAAGCTTCTGAGAATGCTT	1	2	2	AA2	1.0	.
chr7	57939447	57939468	chr7:57939447-57939468	0	AAAGAAGTTCCTGAGAATGCTT	1	2	2	AA2	1.0	.
chr7	57939618	57939639	chr7:57939618-57939639	0	AAAGAAGTTTCTGAGAATGTTT	1	2	2	AA2	-	.
chr7	57940301	57940322	chr7:57940301-57940322	0	AAAGAAGTTTCGGAGAATGCTT	1	2	2	AA2	-	.
chr7	57940472	57940493	chr7:57940472-57940493	0	AAAGAAGTTTTGGAGAATGCTT	1	2	2	AA2	1.0	.
chr7	57940643	57940664	chr7:57940643-57940664	0	AAAGAAGTTTCCGAGAATGCTT	1	2	2	AA2	-	.
chr7	57940813	57940834	chr7:57940813-57940834	0	AAAGTAGTTTCTGAGAATGCTT	1	2	2	AA2	-	.
chr7	57941155	57941176	chr7:57941155-57941176	0	AAAGAAGTTTCGGAGAATGCTT	1	2	2	AA2	1.0	.
chr7	57941497	57941518	chr7:57941497-57941518	0	AAATAAGTTTCTGAGAATGCTT	1	2	2	AA2	1.0	.
chr7	57941668	57941689	chr7:57941668-57941689	0	AAAGAAGTTTCTAAGAATGCTT	1	2	2	AA2	-	.
chr7	57945544	57945576	chr7:57945544-57945576	0	AAACAAATTTACAAGAAAAAAACAAACAACCCC	1	2	13	AA2	-	.
chr7	57946451	57946472	chr7:57946451-57946472	0	AAAGAAGTTTCTGAGAATGCTT	1	2	2	AA2	-	.
chr7	57946616	57946637	chr7:57946616-57946637	0	AAAGAAGTTTCAGAGAATGCTT	1	2	2	AA2	-	.
chr7	57946787	57946808	chr7:57946787-57946808	0	AAAGATGTTTCTGAGAATGCTT	1	2	2	AA2	2.0	.
chr7	57946958	57946979	chr7:57946958-57946979	0	AAAGAAGTTTCTGAGAATGCTC	1	2	2	AA2	1.0	.
chr7	57947129	57947150	chr7:57947129-57947150	0	AAAGAAGTTTCTGAGAATGCTT	1	2	2	AA2	2.0	.
chr7	57947300	57947321	chr7:57947300-57947321	0	AAAGTAGTTTCTGAGAATGCCT	1	2	2	AA2	2.0	.
chr7	57947813	57947834	chr7:57947813-57947834	0	AAACAAGTTTCTGAGAATGCGT	2	2	2	AD1	3.0	.
chr7	57948335	57948355	chr7:57948335-57948355	0	GAGAATGCTTCTGACTAGTTT	1	2	1	AC2	2.0	.
chr7	57949177	57949198	chr7:57949177-57949198	0	AAAGAAGCTTCTGAGAATGCTT	1	2	2	AA2	1.0	.
chr7	57949523	57949544	chr7:57949523-57949544	0	AAAGAAGTTTCTGAGAATGCTT	1	2	2	AA2	1.0	.
chr7	57949865	57949886	chr7:57949865-57949886	0	AAAGAAGTTTCAGAGAATGCTT	1	2	2	AA2	1.0	.
chr7	57950376	57950397	chr7:57950376-57950397	0	AAAGAAGTTTCTGAGAATGTTT	1	2	2	AA2	-	.
chr7	57950718	57950739	chr7:57950718-57950739	0	AAAGAAGTTTCTGAGAATGCTC	1	2	2	AA2	2.0	.
chr7	57950889	57950910	chr7:57950889-57950910	0	AAAGAAGTTTCTGAGAATGCTT	1	2	2	AA2	2.0	.
chr7	57951060	57951081	chr7:57951060-57951081	0	AAAGAAGTTTCTGAGAATGCTT	1	2	2	AA2	-	.
chr7	57951402	57951423	chr7:57951402-57951423	0	AAAGAAGTTTCTGAGAAAGCTT	1	2	2	AA2	-	.
chr7	57951573	57951594	chr7:57951573-57951594	0	AAAGAAGTTTTGGAGAATGCTT	1	2	2	AA2	1.0	.
chr7	57952082	57952107	chr7:57952082-57952107	0	AAAGAAGTTTCGCAGAATGCTTGTCT	1	2	6	AD2	1.0	.
chr7	57952250	57952271	chr7:57952250-57952271	0	AAAGAAGTTTCTGAGAATGCTT	1	2	2	AA2	-	.
chr7	57952696	57952716	chr7:57952696-57952716	0	AAGCTTGTTTCAAAACTGCTC	1	2	1	AB1	1.0	.
chr7	57952762	57952783	chr7:57952762-57952783	0	AAAGAAGTTTCGGAGAATGCTT	1	2	2	AA2	4.0	.
chr7	57953104	57953125	chr7:57953104-57953125	0	AAAGAAGTTTCTGAGAATGCTC	1	2	2	AA2	2.0	.
chr7	57953274	57953295	chr7:57953274-57953295	0	AAACAAGTTTCTGAGAATGCTT	1	1	2	A2	1.0	.
chr7	57953616	57953637	chr7:57953616-57953637	0	AAAGAAGTTTCTGAGAAAGCTT	1	2	2	AA2	-	.
chr7	57957289	57957311	chr7:57957289-57957311	0	AGGCATGCATCACAAAGAAGTTT	1	2	3	AD2	1.0	.
chr7	57957918	57957938	chr7:57957918-57957938	0	AGAGTATTTCAAAACTTGTCC	1	2	1	AA1	1.0	.
chr7	57958154	57958175	chr7:57958154-57958175	0	AAACAAGTTTCTCAGATTGCTT	1	2	2	AC1	-	.
chr7	57962246	57962267	chr7:57962246-57962267	0	AAAGAAGTTTATGAGAATGCTT	1	2	2	AA2	1.0	.
chr7	57963141	57963173	chr7:57963141-57963173	0	GGGGTTGTTTGTTTTTTTCTTGTAAATTTGTTT	1	2	13	AA2	1.0	.
chr7	57974413	57974435	chr7:57974413-57974435	0	AGGCACGCCTCACAAAATAGTTT	1	2	3	AB2	5.0	.
chr7	57974542	57974566	chr7:57974542-57974566	0	AAACAACTCTATCAAAAGAAAGTTT	1	2	5	AA2	1.0	.
chr7	57978641	57978666	chr7:57978641-57978666	0	AAACTTTTCCATCAAAAGAAAAGTTC	1	2	6	AA2	1.0	.
chr7	57979890	57979911	chr7:57979890-57979911	0	AAACAAGTTTTTCAGAATGCTT	1	2	2	AC1	-	.
chr7	57980347	57980373	chr7:57980347-57980373	0	AAAATTGCTCTACAAAAAGGAATGTTT	1	2	7	AA2	-	.
chr7	57991759	57991780	chr7:57991759-57991780	0	AAAGAAGTTTGTGAGAATGCTT	1	2	2	AA2	2.0	.
chr7	57991913	57991939	chr7:57991913-57991939	0	AAGAATGCTCACATCAGAAATAAGTTT	1	2	7	AA2	1.0	.
chr7	57992443	57992475	chr7:57992443-57992475	0	AAAGAAGTTTCTCAGAATGCTTCAGACTAGGTT	1	2	13	AD3	1.0	.
chr7	57992784	57992805	chr7:57992784-57992805	0	AAAGAAGTTTGTGAGAATGTTT	1	2	2	AA2	-	.
chr7	57993411	57993436	chr7:57993411-57993436	0	AAAACTGCTCAATTGAAAGCAAGTTT	1	2	6	AB4	4.0	.
chr7	57997439	57997460	chr7:57997439-57997460	0	AAGCATTCTTACAAACTTCTTT	1	2	2	AA2	-	.
chr7	57998120	57998141	chr7:57998120-57998141	0	AAGCATTCTCAGAAACTACTTT	1	2	2	AA2	-	.
chr7	57998170	57998195	chr7:57998170-57998195	0	GAACATTTCTATTGATAGAATAGTTT	1	2	6	AA2	-	.
chr7	57999024	57999048	chr7:57999024-57999048	0	AAACTTCTTTTGATTGAGCAACTTT	1	2	5	AA2	-	.
chr7	57999483	57999504	chr7:57999483-57999504	0	AAGCATTCTCAGAAACTACTTT	1	2	2	AA2	-	.
chr7	57999825	57999846	chr7:57999825-57999846	0	AAGCATTCTTATAAACTTCTTT	1	2	2	AA2	-	.
chr7	58000651	58000672	chr7:58000651-58000672	0	AAGCATTCTCCGAAACTTCTCT	1	2	2	AA2	-	.
chr7	58000821	58000842	chr7:58000821-58000842	0	AAACATTCTCAGAAACTACTTT	1	2	2	AA2	-	.
chr7	58000992	58001013	chr7:58000992-58001013	0	AAGCATTCTCAGAAACTTCTTT	1	2	2	AA2	-	.
chr7	58001838	58001859	chr7:58001838-58001859	0	AAGCATTCTCAGAAACTACTTT	1	2	2	AA2	-	.
chr7	58002009	58002030	chr7:58002009-58002030	0	AAGCATTCTCAGAAACTTCTTT	1	2	2	AA2	-	.
chr7	58002968	58003000	chr7:58002968-58003000	0	AAACTAGACCGAAGCATTCTGTGAAACTTCTTT	1	2	13	AD2	-	.
chr7	58003149	58003170	chr7:58003149-58003170	0	GAACATTCTCAGAAACTACTTT	1	2	2	AA2	-	.
chr7	58003491	58003512	chr7:58003491-58003512	0	AAGCATTCTCAGAAACTTCTTT	1	2	2	AA2	-	.
chr7	58003662	58003683	chr7:58003662-58003683	0	AAGCATCCTTAGAAACTTCTTT	1	2	2	AA2	-	.
chr7	58003831	58003852	chr7:58003831-58003852	0	AAGCATTCTCAGAGACTTCTTT	1	2	2	AA2	-	.
chr7	58004171	58004192	chr7:58004171-58004192	0	AAACATTCTCAGAAACTTCTTT	1	2	2	AA2	-	.
chr7	58004342	58004363	chr7:58004342-58004363	0	AAGCATTCTCAGAAACTACTCT	1	2	2	AA2	-	.
chr7	58004513	58004534	chr7:58004513-58004534	0	AAGCATTCTCAGAAACAAATTT	1	2	2	AA2	-	.
chr7	58004562	58004587	chr7:58004562-58004587	0	GAACATTCCTTTTGATAGAGTAGTTT	1	2	6	AA2	-	.
chr7	58004683	58004703	chr7:58004683-58004703	0	AAGCATTCTCAAAACTTCTTT	1	2	1	AA2	-	.
chr7	58005191	58005211	chr7:58005191-58005211	0	AAGCATTCTCAGAACTACTCT	1	2	1	AA2	-	.
chr7	58005531	58005552	chr7:58005531-58005552	0	AAGCATTCTCAGAAACTTCTTT	1	2	2	AA2	-	.
chr7	58005873	58005894	chr7:58005873-58005894	0	AAGCATCCTTAGAAACTTCTTT	1	2	2	AA2	-	.
chr7	58006215	58006236	chr7:58006215-58006236	0	AAGCATTCTCAGAAACTACTTT	1	2	2	AA2	-	.
chr7	58006386	58006407	chr7:58006386-58006407	0	AAGCATTCTCAGAAACTATTTT	1	2	2	AA2	-	.
chr7	58006557	58006578	chr7:58006557-58006578	0	AAGCATTCTCATAAACTTCTTT	1	2	2	AA2	-	.
chr7	58006728	58006749	chr7:58006728-58006749	0	AAGCTTTCTTAGAAACTACTTT	1	2	2	AA2	-	.
chr7	58006899	58006920	chr7:58006899-58006920	0	AAGCATTCTCATAAACTTCTTT	1	2	2	AA2	-	.
chr7	58007241	58007262	chr7:58007241-58007262	0	AAGCATTCTCAGAAACTTCTTT	1	2	2	AA2	-	.
chr7	58007411	58007432	chr7:58007411-58007432	0	AAGCATTCTCAGGAACTACTTT	1	2	2	AA2	-	.
chr7	58007753	58007774	chr7:58007753-58007774	0	AAGCATTCTCAGAAACTACTTT	1	2	2	AA2	-	.
chr7	58007924	58007945	chr7:58007924-58007945	0	AAGCATTCTCAGAAACTTCTTT	1	2	2	AA2	-	.
chr7	58008085	58008106	chr7:58008085-58008106	0	AAGCATTCTCGGAAACTACTTT	1	2	2	AA2	-	.
chr7	58008426	58008447	chr7:58008426-58008447	0	AAGCATTCTCAGAAACTTCTTT	1	2	2	AA2	-	.
chr7	58008938	58008959	chr7:58008938-58008959	0	AAGCATCCTCAGAAACTACTTT	1	2	2	AA2	-	.
chr7	58009253	58009274	chr7:58009253-58009274	0	AAGCATTCTTAGAGACTTCTTT	1	2	2	AA2	-	.
chr7	58009766	58009787	chr7:58009766-58009787	0	AAGCATTCTCAGAAACTTCTTT	1	2	2	AA2	-	.
chr7	58010107	58010128	chr7:58010107-58010128	0	AAGCATTCTCATAAACTTGTTT	1	1	2	A2	-	.
chr7	58010278	58010299	chr7:58010278-58010299	0	AAGCATTCTCAGAAACTACTTT	1	2	2	AA2	-	.
chr7	58010790	58010811	chr7:58010790-58010811	0	AAGCATTCTCATAAACTTCTTT	1	2	2	AA2	-	.
chr7	58011474	58011495	chr7:58011474-58011495	0	AAGCATTCTCATAAACTTGTTT	1	1	2	A2	-	.
chr7	58011644	58011665	chr7:58011644-58011665	0	AAGCATTCTCAGAAACTTCCTT	1	2	2	AA2	-	.
chr7	58011815	58011836	chr7:58011815-58011836	0	AAGCATTCTCAGAAACTTCTTT	1	2	2	AA2	-	.
chr7	58011986	58012007	chr7:58011986-58012007	0	AAGCATACTCAGAAACTATTTT	1	2	2	AA2	-	.
chr7	58012155	58012176	chr7:58012155-58012176	0	AAGCATTCTCTGAAACTACTTT	1	2	2	AA2	-	.
chr7	58012325	58012346	chr7:58012325-58012346	0	AAGCATTCTCAGAAACTTCTTC	1	2	2	AA2	-	.
chr7	58012496	58012517	chr7:58012496-58012517	0	AAGCATTCTCAGAAACTTCTTT	1	2	2	AA2	-	.
chr7	58012667	58012688	chr7:58012667-58012688	0	AAGCTTTCTCAGAAACTTCTTT	1	2	2	AA2	-	.
chr7	58012836	58012857	chr7:58012836-58012857	0	AAGCATTCTCATAAACTTCCTT	1	2	2	AA2	-	.
chr7	58013007	58013028	chr7:58013007-58013028	0	AAACATTCTCAGAAACTTCTTT	1	2	2	AA2	-	.
chr7	58013348	58013369	chr7:58013348-58013369	0	AAGCATTCTCATAAACTTCTTT	1	2	2	AA2	-	.
chr7	58013519	58013540	chr7:58013519-58013540	0	AAGCATCCTTAGAAACTTCTTC	1	2	2	AA2	-	.
chr7	58013690	58013711	chr7:58013690-58013711	0	AAGCATTCTCAGAAACTACTTT	1	2	2	AA2	-	.
chr7	58013861	58013882	chr7:58013861-58013882	0	AAGCATTCTTAGAAACTTCTTT	1	2	2	AA2	-	.
chr7	58014374	58014395	chr7:58014374-58014395	0	AAGCATTCTCAGAAACTTCTTT	1	2	2	AA2	-	.
chr7	58014545	58014566	chr7:58014545-58014566	0	AAGCATTCTCATAAACTTCTCT	1	2	2	AA2	-	.
chr7	58014887	58014908	chr7:58014887-58014908	0	AAGCATTCTCAGAAACTTCTTT	1	2	2	AA2	-	.
chr7	58015228	58015249	chr7:58015228-58015249	0	AAGCATTCTCAGAAACAACTTT	1	2	2	AA2	-	.
chr7	58015569	58015590	chr7:58015569-58015590	0	AAGCATTCTCAGAGACTTCTTT	1	2	2	AA2	-	.
chr7	58015911	58015932	chr7:58015911-58015932	0	AAGCATTCTCATAAACTTCTTT	1	2	2	AA2	-	.
chr7	58016080	58016101	chr7:58016080-58016101	0	AAGCATTCTCAGAAACTTCTTT	1	2	2	AA2	-	.
chr7	58016251	58016272	chr7:58016251-58016272	0	AAGCATTCTCAGAAACTATTTC	1	2	2	AA2	-	.
chr7	58016762	58016783	chr7:58016762-58016783	0	AAGCTTTCTCAGAAACTTCTCT	1	2	2	AA2	-	.
chr7	58016933	58016954	chr7:58016933-58016954	0	AAGCATTTTCAGAAACTTTTTT	1	2	2	AA2	-	.
chr7	58017616	58017636	chr7:58017616-58017636	0	AAGCATTCTCAAGACTTCTTT	1	2	1	AA2	-	.
chr7	58017955	58017976	chr7:58017955-58017976	0	AAGCATTCTCAGAAACTACTCT	1	2	2	AA2	-	.
chr7	58018125	58018146	chr7:58018125-58018146	0	AAACTTTCTCAGAAACTACTTT	1	2	2	AA2	-	.
chr7	58018296	58018317	chr7:58018296-58018317	0	AAGCATTCTCAGAAACTTCTTT	1	2	2	AA2	-	.
chr7	58018517	58018542	chr7:58018517-58018542	0	GAACTTGCCCTTTGATAGAGCAGTTT	1	2	6	AB1	-	.
chr7	58018639	58018660	chr7:58018639-58018660	0	AAGCATTCTCATAAACTTCCTT	1	2	2	AA2	-	.
chr7	58018980	58019001	chr7:58018980-58019001	0	AAGCATTCTCAGAAACTTCTTT	1	2	2	AA2	-	.
chr7	58019151	58019172	chr7:58019151-58019172	0	AAGCATTCTCAGAAACTACTTT	1	2	2	AA2	-	.
chr7	58019321	58019342	chr7:58019321-58019342	0	AAGCATTCTCAGAAACTACTTT	1	2	2	AA2	-	.
chr7	58019371	58019396	chr7:58019371-58019396	0	GAACATTCCTTTTGATAGAGTAGTTT	1	2	6	AA2	-	.
chr7	58019493	58019514	chr7:58019493-58019514	0	AAGCATTCTCAGAAACTACTTT	1	2	2	AA2	-	.
chr7	58020348	58020369	chr7:58020348-58020369	0	AAGCATTCTCATAAACTTCTTT	1	2	2	AA2	-	.
chr7	58020690	58020711	chr7:58020690-58020711	0	AAGCATTCTCAGAAACAAATTT	1	2	2	AA2	-	.
chr7	58020861	58020882	chr7:58020861-58020882	0	AAGCATTCTCAGAAACTACTTT	1	2	2	AA2	-	.
chr7	58021032	58021053	chr7:58021032-58021053	0	AAGCATTCTTAGAAACTTCTTT	1	2	2	AA2	-	.
chr7	58021203	58021224	chr7:58021203-58021224	0	AAGCATTCTCATAAACTACTTT	1	2	2	AA2	-	.
chr7	58021373	58021394	chr7:58021373-58021394	0	GAACATTCTCAGAAACTTTTTT	1	2	2	AA2	-	.
chr7	58021714	58021735	chr7:58021714-58021735	0	AAGCATTCTCAGAAACTTCTTT	1	2	2	AA2	-	.
chr7	58021896	58021918	chr7:58021896-58021918	0	AAACTAGTTTGTGAAATATGCAT	2	2	3	AD1	-	.
chr7	58022731	58022752	chr7:58022731-58022752	0	AAGCATTCTCAGAAACTTCTTT	1	2	2	AA2	-	.
chr7	58022902	58022923	chr7:58022902-58022923	0	AAGCATTCTCAGAAACTACTTT	1	2	2	AA2	-	.
chr7	58023073	58023094	chr7:58023073-58023094	0	AAGCATTCTCAGAGACTACTTT	1	2	2	AA2	-	.
chr7	58023244	58023265	chr7:58023244-58023265	0	AAGCATCTTCAGAAACTTCTTT	1	2	2	AA2	-	.
chr7	58023415	58023436	chr7:58023415-58023436	0	AAGCATCCTCAGAAACTTCTTT	1	2	2	AA2	-	.
chr7	58023586	58023607	chr7:58023586-58023607	0	AAGCATTCTCATAAACTTCTTT	1	2	2	AA2	-	.
chr7	58024281	58024300	chr7:58024281-58024300	0	AAACTTCCTTGGATATGTTC	1	2	0	AA2	-	.
chr7	58024781	58024802	chr7:58024781-58024802	0	AAGCATTCTCAGAAACTTTTTT	1	2	2	AA2	-	.
chr7	58024832	58024856	chr7:58024832-58024856	0	AAACTTCCTTTTAATAGAGTAGTTT	1	2	5	AA2	-	.
chr7	58025122	58025143	chr7:58025122-58025143	0	AAGCATTCTCAGAAACTTCTTT	1	2	2	AA2	-	.
chr7	58026135	58026155	chr7:58026135-58026155	0	AAACTAGTCAGAAGCATTCTC	1	2	1	AC2	-	.
chr7	58026485	58026506	chr7:58026485-58026506	0	AAGCATTCCCAGAAACTTCTTT	1	2	2	AA2	-	.
chr7	58026825	58026846	chr7:58026825-58026846	0	AAGCATTCTCAGAGACTTCTTT	1	2	2	AA2	-	.
chr7	58026875	58026901	chr7:58026875-58026901	0	GAACTTTTCTTTTGATAGAGCAGGTTT	1	2	7	AB2	-	.
chr7	58027165	58027186	chr7:58027165-58027186	0	AAGCATTCTCAGAAACTTCTTT	1	2	2	AA2	-	.
chr7	58027325	58027345	chr7:58027325-58027345	0	AAACTAGTCAGAAGCATTCTC	1	2	1	AC2	-	.
chr7	58027507	58027528	chr7:58027507-58027528	0	AAACATTCTCAAAAACTTCTTT	1	2	2	AA2	-	.
chr7	58028175	58028195	chr7:58028175-58028195	0	AAACTAGTCAGAAGCATTCTA	2	3	1	ACC1	-	.
chr7	58028358	58028379	chr7:58028358-58028379	0	AAGCATTCTCAGAAACTTCTTT	1	2	2	AA2	-	.
chr7	58029379	58029400	chr7:58029379-58029400	0	AAGCATTCTCAGAAACTTCTTT	1	2	2	AA2	-	.
chr7	58029549	58029570	chr7:58029549-58029570	0	AATCATTCTCAGAAACTTGTTT	2	2	2	AD1	-	.
chr7	58029887	58029908	chr7:58029887-58029908	0	AAACATTCTCGGAAACTTGTTT	1	1	2	A2	-	.
chr7	58030229	58030250	chr7:58030229-58030250	0	AATCATTCTCAGAAACTTGTTT	2	2	2	AD1	-	.
chr7	58030400	58030421	chr7:58030400-58030421	0	AAGCATTCTCAGAAACTTTTTT	1	2	2	AA2	-	.
chr7	58030570	58030591	chr7:58030570-58030591	0	AAACATTCTCAGAAACTTGTTT	1	1	2	A2	-	.
chr7	58030910	58030931	chr7:58030910-58030931	0	AAGCATTCTCAGAAACTTGTTT	1	1	2	A2	-	.
chr7	58031252	58031273	chr7:58031252-58031273	0	AAGCATTCTGAGAAACTTGTTT	1	2	2	AC1	-	.
chr7	58031765	58031786	chr7:58031765-58031786	0	AAGCATTCTTAGAAACATCTTT	1	2	2	AA2	-	.
chr7	58031815	58031841	chr7:58031815-58031841	0	GAACATTCCCATTCATAGAGCAGGTTT	1	2	7	AB2	-	.
chr7	58031936	58031957	chr7:58031936-58031957	0	AAGCATTCTCAGAAACTTGTTT	1	1	2	A2	-	.
chr7	58032278	58032299	chr7:58032278-58032299	0	AAGCATTCTCAGAAACATGTTT	1	1	2	A2	-	.
chr7	58071188	58071211	chr7:58071188-58071211	0	TGGGAAGCTATGTGGAACATGCCT	1	3	4	ACC1	-	.
chr7	58071284	58071314	chr7:58071284-58071314	0	TAACAAGCTCCCGTTCTGCTAGAGAAAGTCC	1	2	11	AC2	-	.
chr7	58072092	58072115	chr7:58072092-58072115	0	AAATATGTTCCCACAACCTAGTTT	1	2	4	AD2	-	.
chr7	58072580	58072606	chr7:58072580-58072606	0	AGACTTGCTCCGCTGGTTAAAAAGTTT	1	2	7	AC1	-	.
chr7	58073427	58073452	chr7:58073427-58073452	0	AAACTTTCTCACACAGAGAAATGTTT	1	2	6	AA2	-	.
chr7	58079370	58079390	chr7:58079370-58079390	0	AAGCATTTTTGGGAAATGTTT	1	2	1	AA2	-	.
chr7	58084508	58084527	chr7:58084508-58084527	0	ACCCTAGCTCAAACAAGTTT	3	2	0	DD4	-	.
chr7	58085556	58085577	chr7:58085556-58085577	0	AATCATGCTCCGAGACAAGTCC	2	1	2	D1	-	.
chr7	58087592	58087623	chr7:58087592-58087623	0	TGGCTTGTTGCCCCCGCCGCCGTGGCTTGTTG	1	4	12	CCCC	-	.
chr7	58088372	58088402	chr7:58088372-58088402	0	GAGCCTGCTTCACCCCCTTGGAGGCTTCTCC	1	2	11	AB3	-	DNase-H3K4me3
chr7	58090365	58090395	chr7:58090365-58090395	0	AAGCTACTTTAAAGTGTGGTGGGGCTTTCTT	1	2	11	AA2	-	.
chr7	58095316	58095335	chr7:58095316-58095335	0	AAACATGTTTAAGAAATCCT	2	2	0	AA1	-	.
chr7	58096092	58096112	chr7:58096092-58096112	0	AGACATGCCCAAGACTGGGTA	2	3	1	BCD2	-	.
chr7	58102739	58102758	chr7:58102739-58102758	0	CAACAAGTTCACACATGTTG	3	3	0	CCD2	-	.
chr7	58103563	58103594	chr7:58103563-58103594	0	AAGCTTGCTGTTTCAATGAGAGAAACATGTTG	1	2	12	CC	-	.
chr7	58178390	58178414	chr7:58178390-58178414	0	AAACTTTCTTTTCATAGACCAGTTT	1	2	5	AB2	-	.
chr7	58189114	58189139	chr7:58189114-58189139	0	AAACTTGCTTTAGAGAGAGCAGATTT	1	2	6	AB4	-	.
chr7	58194217	58194242	chr7:58194217-58194242	0	AAACTTGCTTTAGAGGGAGCAGATTT	1	2	6	AB4	-	.
chr7	58363291	58363312	chr7:58363291-58363312	0	AAGCATTCTCAAAAACTACTTT	1	2	2	AA2	-	.
chr7	58368623	58368648	chr7:58368623-58368648	0	AACCTTGCTTTAGAGAGAGCAGGTTT	1	2	6	BD3	-	.
chr7	58586300	58586325	chr7:58586300-58586325	0	AACCTTGCTTTAGAGAGAGCAGGTTT	1	2	6	BD3	-	.
chr7	58730410	58730435	chr7:58730410-58730435	0	AACCTTGCTTTAGAGAGAGCAAATTT	1	2	6	AD3	-	.
chr7	58734835	58734860	chr7:58734835-58734860	0	AAACTTGCTTTAGAGAGAGCAGATTT	1	2	6	AB4	-	.
chr7	58751527	58751552	chr7:58751527-58751552	0	AAACTTGCTTTAGAGAGAGCAGATTT	1	2	6	AB4	-	.
chr7	58786716	58786741	chr7:58786716-58786741	0	AAACTTGCTTTAGAGAGAGCAGATTT	1	2	6	AB4	-	.
chr7	58826700	58826721	chr7:58826700-58826721	0	AATCATTCTCAGAAACTAGTTT	2	2	2	AD1	-	.
chr7	59025656	59025677	chr7:59025656-59025677	0	AATCATTCTCAGAAACTAGTTT	2	2	2	AD1	-	.
chr7	59629480	59629512	chr7:59629480-59629512	0	AAACTAGACCGAATCATTCTCAGAAACTACTTT	1	2	13	AD2	-	.
chr7	59660373	59660398	chr7:59660373-59660398	0	AACCTTGCTTTAGAGAGAGCAGGTTT	1	2	6	BD3	-	.
chr7	59726254	59726273	chr7:59726254-59726273	0	GAACTACTTTGAGCATGTGT	3	2	0	AD2	-	.
chr7	59805983	59806005	chr7:59805983-59806005	0	AAACTACTTTGTGAAGTATGCCT	1	2	3	AA2	-	.
chr7	59880463	59880488	chr7:59880463-59880488	0	AACCTTGCTTTAGAGAGAGCATATTT	1	2	6	AD3	-	.
chr7	60226155	60226176	chr7:60226155-60226176	0	GGACCTGTTTGAGGACTTCTTT	1	2	2	AB3	-	.
chr7	60275767	60275799	chr7:60275767-60275799	0	AAACTAGTCAGAATCATTCTCAGAAACTACTTT	1	2	13	AC2	-	.
chr7	60421957	60421979	chr7:60421957-60421979	0	AAACTACTTTGTGAAGTATGCCT	1	2	3	AA2	-	.
chr7	60453287	60453308	chr7:60453287-60453308	0	AATCATTCTCAGAAACTAGTTT	2	2	2	AD1	-	.
chr7	60535960	60535985	chr7:60535960-60535985	0	AAACTTGCTTTAGAGGGAGCAGATTT	1	2	6	AB4	-	.
chr7	60608864	60608889	chr7:60608864-60608889	0	AAACTTGCTTTAGAGAGAGCAGATTT	1	2	6	AB4	-	.
chr7	60679741	60679766	chr7:60679741-60679766	0	AACCTTGCTTTAGAGAGAGCAGGTTT	1	2	6	BD3	-	.
chr7	60713250	60713271	chr7:60713250-60713271	0	AAGCATTCTCAAAAACTACTTT	1	2	2	AA2	-	.
chr7	60765787	60765808	chr7:60765787-60765808	0	AGACAAGTCTGGAAACACTCTG	1	3	2	ABC2	-	.
chr7	60788895	60788917	chr7:60788895-60788917	0	AAACTACTTTGTGAAGTATGCCT	1	2	3	AA2	-	.
chr7	60878687	60878708	chr7:60878687-60878708	0	AAAGAAGTTTCTGAGAATGCTT	1	2	2	AA2	-	.
chr7	60879029	60879050	chr7:60879029-60879050	0	AAAGAAGTTTCTGAGAATGCTT	1	2	2	AA2	-	.
chr7	60879200	60879221	chr7:60879200-60879221	0	AAATAAGTTTGTGAGAATGCTT	1	2	2	AA2	-	.
chr7	60879371	60879392	chr7:60879371-60879392	0	AAAGAAGTTTCTGAGAATGCTT	1	2	2	AA2	-	.
chr7	60879788	60879809	chr7:60879788-60879809	0	AAAGAAGTTTCTGAGAATGCTT	1	2	2	AA2	-	.
chr7	60880301	60880322	chr7:60880301-60880322	0	AAAGAAGTTTCTGAGAATGTTT	1	2	2	AA2	-	.
chr7	60880643	60880664	chr7:60880643-60880664	0	AAAGAAGTTTCTGAGAATGTTT	1	2	2	AA2	-	.
chr7	60880980	60881001	chr7:60880980-60881001	0	AAACTGGTTTCTGAGAATGCTT	1	2	2	AB2	-	.
chr7	60881151	60881172	chr7:60881151-60881172	0	AAAGAAGTTTCTGAGAATGTTT	1	2	2	AA2	-	.
chr7	60881663	60881684	chr7:60881663-60881684	0	AAAGAAGTTTCTGAGAATGCTT	1	2	2	AA2	-	.
chr7	60881833	60881854	chr7:60881833-60881854	0	AAAGAAGTTTCTGAGAATGCTT	1	2	2	AA2	-	.
chr7	60882514	60882535	chr7:60882514-60882535	0	AAAGTAGTTTCTGAGAATGCTT	1	2	2	AA2	-	.
chr7	60882685	60882706	chr7:60882685-60882706	0	AAAGAAGTTTCTGAGAATGCTT	1	2	2	AA2	-	.
chr7	60883036	60883057	chr7:60883036-60883057	0	AAAAAAGTTTCTGAGAATGCTT	1	2	2	AA2	-	.
chr7	60883207	60883228	chr7:60883207-60883228	0	AAAGAAGTTTCTGAGAATGCTT	1	2	2	AA2	-	.
chr7	60883719	60883740	chr7:60883719-60883740	0	AAAGAAGTTTCTAAGAATGTTT	1	2	2	AA2	-	.
chr7	60883890	60883911	chr7:60883890-60883911	0	AAAGTAGTTTCTGAGAATGCTT	1	2	2	AA2	-	.
chr7	60884390	60884411	chr7:60884390-60884411	0	AAAGAAGTTTCTGAGAATGCTT	1	2	2	AA2	-	.
chr7	60885399	60885420	chr7:60885399-60885420	0	AAAGAAGTTTCTGAGAATGCTT	1	2	2	AA2	-	.
chr7	60885569	60885590	chr7:60885569-60885590	0	AAAGAAGTTTCTGAGAATGCTT	1	2	2	AA2	-	.
chr7	60885740	60885761	chr7:60885740-60885761	0	AAAGAAGTTTCTGAGAATGCTT	1	2	2	AA2	-	.
chr7	60885911	60885932	chr7:60885911-60885932	0	AAAGAAGTTTCTGAGAATGCTT	1	2	2	AA2	-	.
chr7	60886935	60886957	chr7:60886935-60886957	0	AAAGAAGTTTCTGAGACTGGTTC	1	2	3	AB3	-	.
chr7	60887105	60887126	chr7:60887105-60887126	0	AAAGAAGTTTCTGAGAATGTTT	1	2	2	AA2	-	.
chr7	60887276	60887297	chr7:60887276-60887297	0	AAAGAAGTTTTTGAGAATGCTT	1	2	2	AA2	-	.
chr7	60887959	60887980	chr7:60887959-60887980	0	AAAGAAGTTTCTGAGAATGCTT	1	2	2	AA2	-	.
chr7	60888129	60888150	chr7:60888129-60888150	0	AATCAAGTTTCTGAGAATGCTT	1	2	2	AD2	-	.
chr7	60888471	60888492	chr7:60888471-60888492	0	AAAAAAGTTTCTGAGAATGCTT	1	2	2	AA2	-	.
chr7	60888641	60888662	chr7:60888641-60888662	0	AAGGAAGTTTCTGAGAATGTTT	1	2	2	AA2	-	.
chr7	60888804	60888825	chr7:60888804-60888825	0	AAAGAAGTTTCTGAGAATGCTT	1	2	2	AA2	-	.
chr7	60890100	60890132	chr7:60890100-60890132	0	AAACAAATTTACAAGAAAAAAACAAACAACCCC	1	2	13	AA2	-	.
chr7	60891044	60891065	chr7:60891044-60891065	0	AAAGAAGTTTTGGAGAATGTTT	1	2	2	AA2	-	.
chr7	60891215	60891236	chr7:60891215-60891236	0	AAAGAAGTTTCTGAGTATGTTT	1	2	2	AA2	-	.
chr7	60891385	60891417	chr7:60891385-60891417	0	AAAGAAGTTTCTGAGAATACTTCGATCTTGTTT	1	2	13	AD2	-	.
chr7	60891944	60891965	chr7:60891944-60891965	0	GAACATTTTCATGAAAAAGCCC	1	2	2	AA2	-	.
chr7	60897190	60897222	chr7:60897190-60897222	0	GAGAATGTCCCTTTTGCCTTCTGAAGCTTCCCT	1	2	13	AA2	-	.
chr7	60900072	60900092	chr7:60900072-60900092	0	AGACATGCCCAAGACTTGGTA	2	2	1	CD	-	.
chr7	60903162	60903194	chr7:60903162-60903194	0	AAACAAATTTACAAGAAAAACAAAAGCAAACCC	1	2	13	AA2	-	.
chr7	60904724	60904752	chr7:60904724-60904752	0	AGGCCACCTTTATTCTTTGGAACATGTCC	2	2	9	AB1	-	.
chr7	60907711	60907731	chr7:60907711-60907731	0	GGACTGGTCCTTGACAAGCTC	1	2	1	BC2	-	.
chr7	60908022	60908041	chr7:60908022-60908041	0	CAACAAGTTCACACATGTTG	3	3	0	CCD2	-	.
chr7	60908843	60908874	chr7:60908843-60908874	0	GAGCTTGCTGTTTCAGTGAGAGAAACATGTTG	1	2	12	CC	-	.
chr7	60941738	60941770	chr7:60941738-60941770	0	AAGCCAGTACCACACGTGTTAAGAGGCAAGTTC	1	2	13	BD1	-	.
chr7	60943905	60943930	chr7:60943905-60943930	0	AAACTTTCTCACACAGAGAAATGCTT	1	2	6	AA2	-	.
chr7	60949837	60949857	chr7:60949837-60949857	0	AAGCATTTTTGGGAAATGTTT	1	2	1	AA2	-	.
chr7	60954587	60954608	chr7:60954587-60954608	0	AATCATGCTCCGAGACAAGTCC	2	1	2	D1	-	.
chr7	60956580	60956611	chr7:60956580-60956611	0	TGGCTTGTTGCCCCCACCGCCCTGGCTTGTTG	1	4	12	CCCC	-	.
chr7	60959351	60959381	chr7:60959351-60959381	0	AAGCTAATTTAACGTGTGGTGGGGCTTTCTT	1	2	11	AA2	-	.
chr7	60965746	60965778	chr7:60965746-60965778	0	AAACAAATTTACAAGTAAAACACAAACAACCCC	1	2	13	AA2	-	.
chr7	60976142	60976162	chr7:60976142-60976162	0	AGACATGCTCAAGACTGGGTA	2	3	1	BCD2	-	.
chr7	60979217	60979249	chr7:60979217-60979249	0	AAACAAATTTACAAGAAATAAACAAACAACCCC	1	2	13	AA2	-	.
chr7	60987289	60987319	chr7:60987289-60987319	0	AAGCCAGTCTCCATGGCCTAGAGACATATTT	2	2	11	AB3	-	.
chr7	60990346	60990373	chr7:60990346-60990373	0	AGACAAGTCTTTCCTTGCAAGGATACCT	2	2	8	AA1	-	.
chr7	60998413	60998445	chr7:60998413-60998445	0	AAGCATGTCTGCCTATAAGTAATTGGCATTTTA	1	3	13	ACC1	-	.
chr7	61001975	61001996	chr7:61001975-61001996	0	AAGCATGTTTTCAGAGTTTCTT	2	2	2	AA1	-	.
chr7	61005147	61005170	chr7:61005147-61005170	0	TGGGAAGCTATGTGGAGCATGCCT	1	3	4	ACC1	-	.
chr7	61005561	61005583	chr7:61005561-61005583	0	GAGAATGTCACAAAGACATGTTT	1	2	3	AC1	-	.
chr7	61006480	61006508	chr7:61006480-61006508	0	AGACATGTTTTCAATAGTAGTGCTATCCC	2	2	9	AD1	-	.
chr7	61013046	61013074	chr7:61013046-61013074	0	AGTCTTGCTCATAAGGCAGCAGCATGTTG	1	3	9	CCD1	-	.
chr7	61014103	61014123	chr7:61014103-61014123	0	AAGCATTTTTGGGAAATGTTT	1	2	1	AA2	-	.
chr7	61015063	61015084	chr7:61015063-61015084	0	GAACATTTTCATGAAAAAGCCC	1	2	2	AA2	-	.
chr7	61074135	61074166	chr7:61074135-61074166	0	CAACATGTTTCTCTCACTGAAACAGCAAGCTC	1	2	12	CC	-	.
chr7	61074972	61074991	chr7:61074972-61074991	0	CAACATGTGTGAACTTGTTG	3	3	0	CCD2	1.0	.
chr7	61075282	61075302	chr7:61075282-61075302	0	AAGCTTGTCAAGGGCTAGTCC	2	1	1	C2	1.0	.
chr7	61081117	61081144	chr7:61081117-61081144	0	GAACATCTTTTGAGACTCGGAGATGCCT	1	2	8	AA2	3.0	.
chr7	61081622	61081642	chr7:61081622-61081642	0	TACCCAGTCTTGGGCATGTCT	2	3	1	BCD1	4.0	.
chr7	61081852	61081883	chr7:61081852-61081883	0	GAGCATGTCACTGTGGCGTCTGGGGGTTGTCC	1	2	12	AC2	4.0	.
chr7	61086206	61086225	chr7:61086206-61086225	0	GGACATGATTAAACTAATTT	3	2	0	AD2	2.0	.
chr7	61089733	61089754	chr7:61089733-61089754	0	GGGCTTTTTCATGAAAATGTTC	1	2	2	AA2	2.0	.
chr7	61090683	61090703	chr7:61090683-61090703	0	AAACATTTCCCAAAAATGCTT	1	2	1	AA2	1.0	.
chr7	61096337	61096358	chr7:61096337-61096358	0	AAGCATTCTCAGAAACTTGTTC	1	1	2	A2	2.0	.
chr7	61096678	61096699	chr7:61096678-61096699	0	AAGCATTCTCAGAATCTTGTTT	1	2	2	AD2	-	.
chr7	61096899	61096925	chr7:61096899-61096925	0	GAACATTTCCTTTCATAGAGCAGGTTT	1	2	7	AB2	2.0	.
chr7	61097020	61097041	chr7:61097020-61097041	0	AAGCATTCTCAGAAACTTGTTT	1	1	2	A2	4.0	.
chr7	61097241	61097267	chr7:61097241-61097267	0	GAACATTCTCTTTCATAGGGCACGTTT	1	2	7	AB2	1.0	.
chr7	61097362	61097383	chr7:61097362-61097383	0	AAGCATTCTCAGAAACTACTTT	1	2	2	AA2	-	.
chr7	61097704	61097725	chr7:61097704-61097725	0	AAGCATTCTCAGAAACTTCTTT	1	2	2	AA2	3.0	.
chr7	61098215	61098236	chr7:61098215-61098236	0	AAGCATTCTCAGAAACTTCTTT	1	2	2	AA2	-	.
chr7	61098557	61098578	chr7:61098557-61098578	0	AAGCATTCTCAGAAACTACTTT	1	2	2	AA2	2.0	.
chr7	61098725	61098746	chr7:61098725-61098746	0	AAGCATTCTCAGAAACTTTCTT	1	2	2	AA2	2.0	.
chr7	61098896	61098917	chr7:61098896-61098917	0	AAGCATTCTCAGAAACATCTTT	1	2	2	AA2	1.0	.
chr7	61099066	61099087	chr7:61099066-61099087	0	AAGCATTCTCAGAAACTACTTT	1	2	2	AA2	1.0	.
chr7	61099918	61099939	chr7:61099918-61099939	0	AAGCATTCTCTGAAACTTCTTT	1	2	2	AA2	-	.
chr7	61100087	61100108	chr7:61100087-61100108	0	AAGCATTCTCAGAAACTACTTT	1	2	2	AA2	-	.
chr7	61100427	61100448	chr7:61100427-61100448	0	AAGCATTCTCAGAAACTACTTT	1	2	2	AA2	1.0	.
chr7	61100769	61100790	chr7:61100769-61100790	0	AAGCATTCTCAGAAACTTCTTT	1	2	2	AA2	1.0	.
chr7	61100940	61100961	chr7:61100940-61100961	0	AAGCATTCTCAGAAACTTCTTT	1	2	2	AA2	2.0	.
chr7	61101111	61101132	chr7:61101111-61101132	0	AAGCATTCTCAGAAACTTGTTT	1	1	2	A2	2.0	.
chr7	61101623	61101644	chr7:61101623-61101644	0	AAGCATTCTCAGAAACTTCTTT	1	2	2	AA2	1.0	.
chr7	61101794	61101815	chr7:61101794-61101815	0	AAGCATTCTCAGAAACTAATTT	1	2	2	AA2	2.0	.
chr7	61102475	61102496	chr7:61102475-61102496	0	AAACATTCTCAGAAACTTCTTT	1	2	2	AA2	-	.
chr7	61104049	61104081	chr7:61104049-61104081	0	GGGGTTGTTTGTTTTTTTCTTGTAAATTTGTTT	1	2	13	AA2	-	.
chr7	61105191	61105212	chr7:61105191-61105212	0	AAGCATTCTCAGAAACTTCTTT	1	2	2	AA2	2.0	.
chr7	61105362	61105383	chr7:61105362-61105383	0	AAGCATTCTCAGAAACTACTTT	1	2	2	AA2	-	.
chr7	61105530	61105551	chr7:61105530-61105551	0	AAGCATTCTCAGAAACTTCTTT	1	2	2	AA2	1.0	.
chr7	61105701	61105722	chr7:61105701-61105722	0	AAGCATTCTCAGAAACTTCTTT	1	2	2	AA2	-	.
chr7	61106040	61106061	chr7:61106040-61106061	0	AAGCATTCTCAGAAACTTCTTT	1	2	2	AA2	3.0	.
chr7	61106552	61106573	chr7:61106552-61106573	0	AAGCATTCTCAGAAACTTCTTT	1	2	2	AA2	3.0	.
chr7	61106723	61106744	chr7:61106723-61106744	0	AAGCATTCTCAGAAACTTATTT	1	2	2	AA2	-	.
chr7	61106894	61106915	chr7:61106894-61106915	0	AAGCATTCTCAGAAACTACTTT	1	2	2	AA2	1.0	.
chr7	61107065	61107086	chr7:61107065-61107086	0	AAGCATTCTCAGAAACTTCTTT	1	2	2	AA2	1.0	.
chr7	61107406	61107427	chr7:61107406-61107427	0	AAGCATTCTCAGAAACTTCTTT	1	2	2	AA2	2.0	.
chr7	61107918	61107939	chr7:61107918-61107939	0	AAGCATTCTCAGAAACTTCTTT	1	2	2	AA2	1.0	.
chr7	61111091	61111112	chr7:61111091-61111112	0	AGACATTCTCAGAAACTACTTT	1	2	2	AA2	2.0	.
chr7	61111262	61111283	chr7:61111262-61111283	0	AAGCATACTCAGAAACTTCTTT	1	2	2	AA2	-	.
chr7	61111483	61111507	chr7:61111483-61111507	0	AAACTTTCCTTTAATAAAGTAGTTT	1	2	5	AA2	2.0	.
chr7	61112455	61112476	chr7:61112455-61112476	0	AAGCATTCTCAGAAACTTATTT	1	2	2	AA2	3.0	.
chr7	61114147	61114168	chr7:61114147-61114168	0	AAGCATTCTCAGAAACTACTTT	1	2	2	AA2	6.0	.
chr7	61114678	61114699	chr7:61114678-61114699	0	AAGCATTCTCAGAAACTTCTTT	1	2	2	AA2	1.0	.
chr7	61115704	61115725	chr7:61115704-61115725	0	AAGCATTCTCAGAAACTTCTTT	1	2	2	AA2	-	.
chr7	61116045	61116066	chr7:61116045-61116066	0	AAGCATTCTCAGAAACTTCTTT	1	2	2	AA2	-	.
chr7	61116216	61116237	chr7:61116216-61116237	0	AAGCATTCTCAGAAACTACTTT	1	2	2	AA2	-	.
chr7	61116557	61116578	chr7:61116557-61116578	0	AAGCATTCTCAGAAACTTCTTT	1	2	2	AA2	-	.
chr7	61117070	61117091	chr7:61117070-61117091	0	AAGCATTCTCAGAAACTACTTT	1	2	2	AA2	-	.
chr7	61117412	61117433	chr7:61117412-61117433	0	AAGCATCCTCAGAAACTTCTTT	1	2	2	AA2	-	.
chr7	61118439	61118460	chr7:61118439-61118460	0	AAGCATTCTCAGAAACTTCTTT	1	2	2	AA2	-	.
chr7	61118780	61118801	chr7:61118780-61118801	0	AAGCATTCTCAGAAACTTCTTT	1	2	2	AA2	-	.
chr7	61118951	61118972	chr7:61118951-61118972	0	AAGCATTCTCAGAAACTACTTT	1	2	2	AA2	-	.
chr7	61119292	61119313	chr7:61119292-61119313	0	AAGCATTCTCAGAAACTTCTTT	1	2	2	AA2	-	.
chr7	61119805	61119826	chr7:61119805-61119826	0	AAGCATTCTCAGAAACTACTTT	1	2	2	AA2	-	.
chr7	61120148	61120169	chr7:61120148-61120169	0	AAGCATTCTCAGAAACTTCTTT	1	2	2	AA2	-	.
chr7	61120319	61120340	chr7:61120319-61120340	0	AAGCATTCTCAGAAACATCTTT	1	2	2	AA2	-	.
chr7	61121515	61121536	chr7:61121515-61121536	0	AAGCATTCTCAGAAACTTCTTT	1	2	2	AA2	-	.
chr7	61121686	61121707	chr7:61121686-61121707	0	AAGCATTCTCAGAAACTACTTT	1	2	2	AA2	-	.
chr7	61122027	61122048	chr7:61122027-61122048	0	AAGCATTCTCAGAAACTTCTTT	1	2	2	AA2	-	.
chr7	61122540	61122561	chr7:61122540-61122561	0	AAGCATTCTCAGAAACTACTTT	1	2	2	AA2	-	.
chr7	61122882	61122903	chr7:61122882-61122903	0	AAGCATTCTCAGAAACTTCTTT	1	2	2	AA2	-	.
chr7	61123053	61123074	chr7:61123053-61123074	0	AAGCATTCTCAGAAACATCTTT	1	2	2	AA2	-	.
chr7	61124249	61124270	chr7:61124249-61124270	0	AAGCATTCTCAGAAACTTCTTT	1	2	2	AA2	-	.
chr7	61124420	61124441	chr7:61124420-61124441	0	AAGCATTCTCAGAAACTACTTT	1	2	2	AA2	-	.
chr7	61124761	61124782	chr7:61124761-61124782	0	AAGCATTCTCAGAAACTTCTTT	1	2	2	AA2	-	.
chr7	61125616	61125637	chr7:61125616-61125637	0	AAGCATTCTCAGAAACTTCTTT	1	2	2	AA2	-	.
chr7	61126983	61127004	chr7:61126983-61127004	0	AAGCATTCTCAGAAACTTCTTT	1	2	2	AA2	-	.
chr7	61127154	61127175	chr7:61127154-61127175	0	AAGCATTCTCAGAAACTACTTT	1	2	2	AA2	-	.
chr7	61127495	61127516	chr7:61127495-61127516	0	AAGCATTCTCAGAAACTTCTTT	1	2	2	AA2	-	.
chr7	61128008	61128029	chr7:61128008-61128029	0	AAGCATTCTCAGAAACTACTTT	1	2	2	AA2	-	.
chr7	61128350	61128371	chr7:61128350-61128371	0	AAGCATTCTCAGAAACTTCTTT	1	2	2	AA2	-	.
chr7	61128521	61128542	chr7:61128521-61128542	0	AAGCATTCTCAGAAACATCTTT	1	2	2	AA2	-	.
chr7	61129717	61129738	chr7:61129717-61129738	0	AAGCATTCTCAGAAACTTCTTT	1	2	2	AA2	-	.
chr7	61129888	61129909	chr7:61129888-61129909	0	AAGCATTCTCAGAAACTACTTT	1	2	2	AA2	-	.
chr7	61130229	61130250	chr7:61130229-61130250	0	AAGCATTCTCAGAAACTTCTTT	1	2	2	AA2	-	.
chr7	61130742	61130763	chr7:61130742-61130763	0	AAGCATTCTCAGAAACTACTTT	1	2	2	AA2	-	.
chr7	61131084	61131105	chr7:61131084-61131105	0	AAGCATTCTCAGAAACTTCTTT	1	2	2	AA2	-	.
chr7	61131255	61131276	chr7:61131255-61131276	0	AAGCATTCTCAGAAACATCTTT	1	2	2	AA2	-	.
chr7	61132451	61132472	chr7:61132451-61132472	0	AAGCATTCTCAGAAACTTCTTT	1	2	2	AA2	-	.
chr7	61132622	61132643	chr7:61132622-61132643	0	AAGCATTCTCAGAAACTACTTT	1	2	2	AA2	-	.
chr7	61132963	61132984	chr7:61132963-61132984	0	AAGCATTCTCAGAAACTTCTTT	1	2	2	AA2	-	.
chr7	61133476	61133497	chr7:61133476-61133497	0	AAGCATTCTCAGAAACTACTTT	1	2	2	AA2	-	.
chr7	61133818	61133839	chr7:61133818-61133839	0	AAGCATTCTCAGAAACTTCTTT	1	2	2	AA2	-	.
chr7	61133989	61134010	chr7:61133989-61134010	0	AAGCATTCTCAGAAACATCTTT	1	2	2	AA2	-	.
chr7	61135185	61135206	chr7:61135185-61135206	0	AAGCATTCTCAGAAACTTCTTT	1	2	2	AA2	-	.
chr7	61135356	61135377	chr7:61135356-61135377	0	AAGCATTCTCAGAAACTACTTT	1	2	2	AA2	-	.
chr7	61135697	61135718	chr7:61135697-61135718	0	AAGCATTCTCAGAAACTTCTTT	1	2	2	AA2	-	.
chr7	61136723	61136744	chr7:61136723-61136744	0	AAGCATTCTCAGAAACATCTTT	1	2	2	AA2	-	.
chr7	61137577	61137598	chr7:61137577-61137598	0	AAGCATTCTCAGAAACTTCTTT	1	2	2	AA2	-	.
chr7	61137748	61137769	chr7:61137748-61137769	0	AAGCATTCTCAGAAACTACTTT	1	2	2	AA2	-	.
chr7	61138089	61138110	chr7:61138089-61138110	0	AAGCATTCTCAGAAACTTCTTT	1	2	2	AA2	-	.
chr7	61138602	61138623	chr7:61138602-61138623	0	AAGCATTCTCAGAAACTACTTT	1	2	2	AA2	-	.
chr7	61138944	61138965	chr7:61138944-61138965	0	AAGCATTCTCAGAAACTTCTTT	1	2	2	AA2	-	.
chr7	61139115	61139136	chr7:61139115-61139136	0	AAGCATTCTCAGAAACATCTTT	1	2	2	AA2	-	.
chr7	61140481	61140502	chr7:61140481-61140502	0	AAGCATTCTCAGAAACTTCTTT	1	2	2	AA2	-	.
chr7	61140652	61140673	chr7:61140652-61140673	0	AAGCATTCTCAGAAACTACTTT	1	2	2	AA2	-	.
chr7	61140993	61141014	chr7:61140993-61141014	0	AAGCATTCTCAGAAACTTCTTT	1	2	2	AA2	-	.
chr7	61141506	61141527	chr7:61141506-61141527	0	AAGCATTCTCAGAAACTACTTT	1	2	2	AA2	-	.
chr7	61141848	61141869	chr7:61141848-61141869	0	AAGCATTCTCAGAAACTTCTTT	1	2	2	AA2	-	.
chr7	61143215	61143236	chr7:61143215-61143236	0	AAGCATTCTCAGAAACTTCTTT	1	2	2	AA2	-	.
chr7	61143386	61143407	chr7:61143386-61143407	0	AAGCATTCTCAGAAACTACTTT	1	2	2	AA2	-	.
chr7	61143727	61143748	chr7:61143727-61143748	0	AAGCATTCTCAGAAACTTCTTT	1	2	2	AA2	-	.
chr7	61144240	61144261	chr7:61144240-61144261	0	AAGCATTCTCAGAAACTACTTT	1	2	2	AA2	-	.
chr7	61144582	61144603	chr7:61144582-61144603	0	AAGCATTCTCAGAAACTTCTTT	1	2	2	AA2	-	.
chr7	61144753	61144774	chr7:61144753-61144774	0	AAGCATTCTCAGAAACATCTTT	1	2	2	AA2	-	.
chr7	61145949	61145970	chr7:61145949-61145970	0	AAGCATTCTCAGAAACTTCTTT	1	2	2	AA2	-	.
chr7	61146120	61146141	chr7:61146120-61146141	0	AAGCATTCTCAGAAACTACTTT	1	2	2	AA2	-	.
chr7	61146461	61146482	chr7:61146461-61146482	0	AAGCATTCTCAGAAACTTCTTT	1	2	2	AA2	-	.
chr7	61146974	61146995	chr7:61146974-61146995	0	AAGCATTCTCCGAAACTACTTT	1	2	2	AA2	-	.
chr7	61147316	61147337	chr7:61147316-61147337	0	AAGCATTCTCAGAAACTTCTTT	1	2	2	AA2	-	.
chr7	61147487	61147508	chr7:61147487-61147508	0	AAGCATTCTCAGAAACATCTTT	1	2	2	AA2	-	.
chr7	61148683	61148704	chr7:61148683-61148704	0	AAGCATTCTCAGAAACTTCTTT	1	2	2	AA2	-	.
chr7	61148854	61148875	chr7:61148854-61148875	0	AAGCATTCTCAGAAACTACTTT	1	2	2	AA2	-	.
chr7	61149195	61149216	chr7:61149195-61149216	0	AAGCATTCTCAGAAACTTCTTT	1	2	2	AA2	-	.
chr7	61149708	61149729	chr7:61149708-61149729	0	AAGCATTCTCAGAAACTACTTT	1	2	2	AA2	-	.
chr7	61150050	61150071	chr7:61150050-61150071	0	AAGCATTCTCAGAAACTTCTTT	1	2	2	AA2	-	.
chr7	61151417	61151438	chr7:61151417-61151438	0	AAGCATTCTCAGAAACTTCTTT	1	2	2	AA2	-	.
chr7	61151588	61151609	chr7:61151588-61151609	0	AAGCATTCTCAGAAACTACTTT	1	2	2	AA2	-	.
chr7	61151929	61151950	chr7:61151929-61151950	0	AAGCATTCTCAGAAACTTCTTT	1	2	2	AA2	-	.
chr7	61152441	61152462	chr7:61152441-61152462	0	AAGCATTCTCAGAAACTACTTT	1	2	2	AA2	2.0	.
chr7	61152783	61152804	chr7:61152783-61152804	0	AAGCATTCTCAGAAACTTCTTT	1	2	2	AA2	-	.
chr7	61152954	61152975	chr7:61152954-61152975	0	AAGCATTCTCAGAAACATCTTT	1	2	2	AA2	-	.
chr7	61153468	61153489	chr7:61153468-61153489	0	AAGCATTCTCAGAAACAACTTT	1	2	2	AA2	1.0	.
chr7	61154150	61154171	chr7:61154150-61154171	0	AAGCATTCTCAGAAACTTCTTT	1	2	2	AA2	1.0	.
chr7	61154321	61154342	chr7:61154321-61154342	0	AAGCATTCTCAGAAACTACTTT	1	2	2	AA2	-	.
chr7	61154662	61154683	chr7:61154662-61154683	0	AAGCATTCTCAGAAACTTCTTT	1	2	2	AA2	-	.
chr7	61155517	61155538	chr7:61155517-61155538	0	AAGCATTCTCAGAAACTTCTTT	1	2	2	AA2	-	.
chr7	61155688	61155709	chr7:61155688-61155709	0	AAGCATTCTCAGAAACATCTTT	1	2	2	AA2	-	.
chr7	61155911	61155935	chr7:61155911-61155935	0	AAACTTTCTTTTGATAGAGTAGTTT	1	2	5	AA2	3.0	.
chr7	61156884	61156905	chr7:61156884-61156905	0	AAGCATTCTCAGAAACTTCTTT	1	2	2	AA2	-	.
chr7	61157055	61157076	chr7:61157055-61157076	0	AAGCATTCTCAGAAACTACTTT	1	2	2	AA2	-	.
chr7	61157396	61157417	chr7:61157396-61157417	0	AAGCATTCTCAGAAACTTCTTT	1	2	2	AA2	-	.
chr7	61157909	61157930	chr7:61157909-61157930	0	AAGCATTCTCAGAAACTACTTT	1	2	2	AA2	-	.
chr7	61158251	61158272	chr7:61158251-61158272	0	AAGCATTCTCAGAAACTTCTTT	1	2	2	AA2	-	.
chr7	61158422	61158443	chr7:61158422-61158443	0	AAGCATTCTCAGAAACATCTTT	1	2	2	AA2	-	.
chr7	61159618	61159639	chr7:61159618-61159639	0	AAGCATTCTCAGAAACTTCTTT	1	2	2	AA2	-	.
chr7	61159789	61159810	chr7:61159789-61159810	0	AAGCATTCTCAGAAACTACTTT	1	2	2	AA2	-	.
chr7	61160130	61160151	chr7:61160130-61160151	0	AAGCATTCTCAGAAACTTCTTT	1	2	2	AA2	-	.
chr7	61160643	61160664	chr7:61160643-61160664	0	AAGCATTCTCAGAAACTACTTT	1	2	2	AA2	-	.
chr7	61160985	61161006	chr7:61160985-61161006	0	AAGCATTCTCAGAAACTTCTTT	1	2	2	AA2	-	.
chr7	61161156	61161177	chr7:61161156-61161177	0	AAGCATTCTCAGAAACATCTTT	1	2	2	AA2	-	.
chr7	61162352	61162373	chr7:61162352-61162373	0	AAGCATTCTCAGAAACTTCTTT	1	2	2	AA2	-	.
chr7	61162523	61162544	chr7:61162523-61162544	0	AAGCATTCTCAGAAACTACTTT	1	2	2	AA2	-	.
chr7	61162864	61162885	chr7:61162864-61162885	0	AAGCATTCTCAGAAACTTCTTT	1	2	2	AA2	-	.
chr7	61163377	61163398	chr7:61163377-61163398	0	AAGCATTCTCAGAAACTACTTT	1	2	2	AA2	-	.
chr7	61163719	61163740	chr7:61163719-61163740	0	AAGCATTCTCAGAAACTTCTTT	1	2	2	AA2	-	.
chr7	61164744	61164766	chr7:61164744-61164766	0	GAACTATTCTCAGAAACTTCTTT	1	2	3	AA2	-	.
chr7	61165086	61165107	chr7:61165086-61165107	0	AAGCATTCTCAGAAACTTCTTT	1	2	2	AA2	-	.
chr7	61165257	61165278	chr7:61165257-61165278	0	AAGCATTCTCAGAAACTACTTT	1	2	2	AA2	-	.
chr7	61165598	61165619	chr7:61165598-61165619	0	AAGCATTCTCAGAAACTTCTTT	1	2	2	AA2	-	.
chr7	61166624	61166645	chr7:61166624-61166645	0	AAGCATTCTCAGAAACATCTTT	1	2	2	AA2	-	.
chr7	61167820	61167841	chr7:61167820-61167841	0	AAGCATTCTCAGAAACTTCTTT	1	2	2	AA2	-	.
chr7	61167991	61168012	chr7:61167991-61168012	0	AAGCATTCTCAGAAACTACTTT	1	2	2	AA2	-	.
chr7	61168332	61168353	chr7:61168332-61168353	0	AAGCATTCTCAGAAACTTCTTT	1	2	2	AA2	-	.
chr7	61168845	61168866	chr7:61168845-61168866	0	AAGCATTCTCAGAAACTACTTT	1	2	2	AA2	-	.
chr7	61169187	61169208	chr7:61169187-61169208	0	AAGCATTCTCAGAAACTTCTTT	1	2	2	AA2	-	.
chr7	61169358	61169379	chr7:61169358-61169379	0	AAGCATTCTCAGAAACATCTTT	1	2	2	AA2	-	.
chr7	61170554	61170575	chr7:61170554-61170575	0	AAGCATTCTCAGAAACTTCTTT	1	2	2	AA2	-	.
chr7	61170725	61170746	chr7:61170725-61170746	0	AAGCATTCTCAGAAACTACTTT	1	2	2	AA2	-	.
chr7	61171066	61171087	chr7:61171066-61171087	0	AAGCATTCTCAGAAACTTCTTT	1	2	2	AA2	-	.
chr7	61171579	61171600	chr7:61171579-61171600	0	AAGCATTCTCAGAAACTACTTT	1	2	2	AA2	-	.
chr7	61171921	61171942	chr7:61171921-61171942	0	AAGCATTCTCAGAAACTTCTTT	1	2	2	AA2	-	.
chr7	61172092	61172113	chr7:61172092-61172113	0	AAGCATTCTCAGAAACATCTTT	1	2	2	AA2	-	.
chr7	61172777	61172798	chr7:61172777-61172798	0	AAGCATTCTCAGAAACTTCTTT	1	2	2	AA2	-	.
chr7	61172948	61172969	chr7:61172948-61172969	0	AAGCATTCTCAGAAACATCTTT	1	2	2	AA2	-	.
chr7	61174144	61174165	chr7:61174144-61174165	0	AAGCATTCTCAGAAACTTCTTT	1	2	2	AA2	-	.
chr7	61174315	61174336	chr7:61174315-61174336	0	AAGCATTCTCAGAAACTACTTT	1	2	2	AA2	-	.
chr7	61174656	61174677	chr7:61174656-61174677	0	AAGCATTCTCAGAAACTTCTTT	1	2	2	AA2	-	.
chr7	61175169	61175190	chr7:61175169-61175190	0	AAGCATTCTCAGAAACTACTTT	1	2	2	AA2	-	.
chr7	61175511	61175532	chr7:61175511-61175532	0	AAGCATTCTCAGAAACTTCTTT	1	2	2	AA2	-	.
chr7	61175682	61175703	chr7:61175682-61175703	0	AAGCATTCTCAGAAACATCCTT	1	2	2	AA2	-	.
chr7	61176878	61176899	chr7:61176878-61176899	0	AAACATTCTCAGAAACTTCTTT	1	2	2	AA2	-	.
chr7	61177049	61177070	chr7:61177049-61177070	0	AAGCATTCTCAGAAACTACTTT	1	2	2	AA2	-	.
chr7	61177390	61177411	chr7:61177390-61177411	0	AAGCATTCTCAGAAACTTCTTT	1	2	2	AA2	-	.
chr7	61177903	61177924	chr7:61177903-61177924	0	AAGCATTCTCAGAAACTACTTT	1	2	2	AA2	-	.
chr7	61178245	61178266	chr7:61178245-61178266	0	AAGCATTCTCAGAAACTTCTTT	1	2	2	AA2	-	.
chr7	61178416	61178437	chr7:61178416-61178437	0	AAGCATTCTCAGAAACATCTTT	1	2	2	AA2	-	.
chr7	61179612	61179633	chr7:61179612-61179633	0	AAGCATTCTCAGAAACTTCTTT	1	2	2	AA2	-	.
chr7	61179783	61179804	chr7:61179783-61179804	0	AAGCATTCTCAGAAACTACTTT	1	2	2	AA2	-	.
chr7	61180124	61180145	chr7:61180124-61180145	0	AAGCATTCTCAGAAACTTCTTT	1	2	2	AA2	-	.
chr7	61180637	61180658	chr7:61180637-61180658	0	AAGCATTCTCAGAAACTACTTT	1	2	2	AA2	-	.
chr7	61180979	61181000	chr7:61180979-61181000	0	AAGCATTCTCAGAAACTTCTTT	1	2	2	AA2	-	.
chr7	61181150	61181171	chr7:61181150-61181171	0	AAGCATTCTCAGAAACATCTTT	1	2	2	AA2	-	.
chr7	61182176	61182197	chr7:61182176-61182197	0	AAGCATTCTCAGAAACTACTTT	1	2	2	AA2	-	.
chr7	61182517	61182538	chr7:61182517-61182538	0	AAGCATTCTCAGAAACTTCTTT	1	2	2	AA2	1.0	.
chr7	61183030	61183051	chr7:61183030-61183051	0	AAGCATTCTCAGAAACTACTTT	1	2	2	AA2	-	.
chr7	61183372	61183393	chr7:61183372-61183393	0	AAGCATTCTCAGAAACTTCTTT	1	2	2	AA2	-	.
chr7	61184739	61184760	chr7:61184739-61184760	0	AAGCATTCTCAGAAACTTCTTT	1	2	2	AA2	-	.
chr7	61184910	61184931	chr7:61184910-61184931	0	AAGCATTCTCAGAAACTACTTT	1	2	2	AA2	-	.
chr7	61185250	61185271	chr7:61185250-61185271	0	AAGCATTCTCAGAAACTTCTTT	1	2	2	AA2	-	.
chr7	61185764	61185785	chr7:61185764-61185785	0	AAGCATTCTCAGAAACTACTTT	1	2	2	AA2	2.0	.
chr7	61186106	61186127	chr7:61186106-61186127	0	AAGCATTCTCAGAAACTTCTTT	1	2	2	AA2	-	.
chr7	61186277	61186298	chr7:61186277-61186298	0	AAGCATTCTCAGAAACATCCTT	1	2	2	AA2	-	.
chr7	61187473	61187494	chr7:61187473-61187494	0	AAGCATTCTCAGAAACTTCTTT	1	2	2	AA2	-	.
chr7	61187644	61187665	chr7:61187644-61187665	0	AAGCATTCTCAGAAACTACTTT	1	2	2	AA2	-	.
chr7	61187985	61188006	chr7:61187985-61188006	0	AAGCATTCTCAGAAACTTCTTT	1	2	2	AA2	-	.
chr7	61188498	61188519	chr7:61188498-61188519	0	AAGCATTCTCAGAAACTACTTT	1	2	2	AA2	-	.
chr7	61188841	61188862	chr7:61188841-61188862	0	AAGCATTCTCAGAAACTTCTTT	1	2	2	AA2	-	.
chr7	61189012	61189033	chr7:61189012-61189033	0	AAGCATTCTCAGAAACATCTTT	1	2	2	AA2	-	.
chr7	61190205	61190226	chr7:61190205-61190226	0	AAACATTCTCAGAAACTTCTTT	1	2	2	AA2	-	.
chr7	61190376	61190397	chr7:61190376-61190397	0	AAGCATTCTCAGAAACTACTTT	1	2	2	AA2	-	.
chr7	61190717	61190738	chr7:61190717-61190738	0	AAGCATTCTCAGAAACTTCTTT	1	2	2	AA2	-	.
chr7	61191230	61191251	chr7:61191230-61191251	0	AAGCATTCTCAGAAACTACTTT	1	2	2	AA2	-	.
chr7	61191572	61191593	chr7:61191572-61191593	0	AAGCATTCTCAGAAACTTCTTT	1	2	2	AA2	-	.
chr7	61191743	61191764	chr7:61191743-61191764	0	AAGCATTCTCAGAAACATCTTT	1	2	2	AA2	1.0	.
chr7	61192939	61192960	chr7:61192939-61192960	0	AAGCATTCTCAGAAACTTCTTT	1	2	2	AA2	-	.
chr7	61193110	61193131	chr7:61193110-61193131	0	AAGCATTCTCAGAAACTACTTT	1	2	2	AA2	-	.
chr7	61193451	61193472	chr7:61193451-61193472	0	AAGCATTCTCAGAAACTTCTTT	1	2	2	AA2	-	.
chr7	61193964	61193985	chr7:61193964-61193985	0	AAGCATTCTCAGAAACTACTTT	1	2	2	AA2	-	.
chr7	61194136	61194157	chr7:61194136-61194157	0	AAGCATTCTCAGAAACTACTTT	1	2	2	AA2	-	.
chr7	61194478	61194499	chr7:61194478-61194499	0	AAGCATTCTCAGAAACTTCTTT	1	2	2	AA2	-	.
chr7	61195845	61195866	chr7:61195845-61195866	0	AAGCATTCTCAGAAACTTCTTT	1	2	2	AA2	-	.
chr7	61196016	61196037	chr7:61196016-61196037	0	AAGCATTCTCAGAAACTACTTT	1	2	2	AA2	-	.
chr7	61196357	61196378	chr7:61196357-61196378	0	AAGCATTCTCAGAAACTTCTTT	1	2	2	AA2	-	.
chr7	61197212	61197233	chr7:61197212-61197233	0	AAGCATTCTCAGAAACTTCTTT	1	2	2	AA2	-	.
chr7	61197383	61197404	chr7:61197383-61197404	0	AAGCATTCTCAGAAACATCTTT	1	2	2	AA2	-	.
chr7	61198579	61198600	chr7:61198579-61198600	0	AAGCATTCTCAGAAACTTCTTT	1	2	2	AA2	-	.
chr7	61198750	61198771	chr7:61198750-61198771	0	AAGCATTCTCAGAAACTACTTT	1	2	2	AA2	-	.
chr7	61199091	61199112	chr7:61199091-61199112	0	AAGCATTCTCAGAAACTTCTTT	1	2	2	AA2	-	.
chr7	61199604	61199625	chr7:61199604-61199625	0	AAGCATTCTCAGAAACTACTTT	1	2	2	AA2	-	.
chr7	61199946	61199967	chr7:61199946-61199967	0	AAGCATTCTCAGAAACTTCTTT	1	2	2	AA2	-	.
chr7	61200117	61200138	chr7:61200117-61200138	0	AAGCATTCTCAGAAACATCCTT	1	2	2	AA2	-	.
chr7	61201313	61201334	chr7:61201313-61201334	0	AAGCATTCTCAGAAACTTCTTT	1	2	2	AA2	-	.
chr7	61201484	61201505	chr7:61201484-61201505	0	AAGCATTCTCAGAAACTACTTT	1	2	2	AA2	-	.
chr7	61201825	61201846	chr7:61201825-61201846	0	AAGCATTCTCAGAAACTTCTTT	1	2	2	AA2	-	.
chr7	61202680	61202701	chr7:61202680-61202701	0	AAGCATTCTCAGAAACTTCTTT	1	2	2	AA2	-	.
chr7	61202851	61202872	chr7:61202851-61202872	0	AAGCATTCTCAGAAACATCTTT	1	2	2	AA2	-	.
chr7	61204047	61204068	chr7:61204047-61204068	0	AAGCATTCTCAGAAACTTCTTT	1	2	2	AA2	-	.
chr7	61204218	61204239	chr7:61204218-61204239	0	AAGCATTCTCAGAAACTACTTT	1	2	2	AA2	2.0	.
chr7	61204558	61204579	chr7:61204558-61204579	0	AAGCATTCTCAGAAACTTCTTT	1	2	2	AA2	-	.
chr7	61205071	61205092	chr7:61205071-61205092	0	AAGCATTCTCAGAAACTACTTT	1	2	2	AA2	-	.
chr7	61205413	61205434	chr7:61205413-61205434	0	AAGCATTCTCAGAAACTTCTTT	1	2	2	AA2	-	.
chr7	61206780	61206801	chr7:61206780-61206801	0	AAGCATTCTCAGAAACTTCTTT	1	2	2	AA2	-	.
chr7	61206951	61206972	chr7:61206951-61206972	0	AAGCATTCTCAGAAACTACTTT	1	2	2	AA2	-	.
chr7	61207292	61207313	chr7:61207292-61207313	0	AAGCATTCTCAGAAACTTCTTT	1	2	2	AA2	-	.
chr7	61207805	61207826	chr7:61207805-61207826	0	AAGCATTCTCAGAAACTACTTT	1	2	2	AA2	-	.
chr7	61208147	61208168	chr7:61208147-61208168	0	AAGCATTCTCAGAAACTTCTTT	1	2	2	AA2	-	.
chr7	61208318	61208339	chr7:61208318-61208339	0	AAGCATTCTCAGAAACATCTTT	1	2	2	AA2	-	.
chr7	61209514	61209535	chr7:61209514-61209535	0	AAGCATTCTCAGAAACTTCTTT	1	2	2	AA2	-	.
chr7	61209685	61209706	chr7:61209685-61209706	0	AAGCATTCTCAGAAACTACTTT	1	2	2	AA2	-	.
chr7	61210026	61210047	chr7:61210026-61210047	0	AAGCATTCTCAGAAACTTCTTT	1	2	2	AA2	-	.
chr7	61210539	61210560	chr7:61210539-61210560	0	AAGCATTCTCAGAAACTACTTT	1	2	2	AA2	-	.
chr7	61210881	61210902	chr7:61210881-61210902	0	AAGCATTCTCAGAAACTTCTTT	1	2	2	AA2	-	.
chr7	61211052	61211073	chr7:61211052-61211073	0	AAGCATTCTCAGAAACATCTTT	1	2	2	AA2	-	.
chr7	61212248	61212269	chr7:61212248-61212269	0	AAGCATTCTCAGAAACTTCTTT	1	2	2	AA2	-	.
chr7	61212419	61212440	chr7:61212419-61212440	0	AAGCATTCTCAGAAACTACTTT	1	2	2	AA2	-	.
chr7	61212760	61212781	chr7:61212760-61212781	0	AAGCATTCTCAGAAACTTCTTT	1	2	2	AA2	-	.
chr7	61213273	61213294	chr7:61213273-61213294	0	AAGCATTCTCAGAAACTACTTT	1	2	2	AA2	-	.
chr7	61213615	61213636	chr7:61213615-61213636	0	AAGCATTCTCAGAAACTTCTTT	1	2	2	AA2	-	.
chr7	61213786	61213807	chr7:61213786-61213807	0	AAGCATTCTCAGAAACATCTTT	1	2	2	AA2	-	.
chr7	61214982	61215003	chr7:61214982-61215003	0	AAGCATTCTCAGAAACTTCTTT	1	2	2	AA2	-	.
chr7	61215153	61215174	chr7:61215153-61215174	0	AAGCATTCTCAGAAACTACTTT	1	2	2	AA2	-	.
chr7	61215494	61215515	chr7:61215494-61215515	0	AAGCATTCTCAGAAACTTCTTT	1	2	2	AA2	-	.
chr7	61216007	61216028	chr7:61216007-61216028	0	AAGCATTCTCAGAAACTACTTT	1	2	2	AA2	-	.
chr7	61216349	61216370	chr7:61216349-61216370	0	AAGCATTCTCAGAAACTTCTTT	1	2	2	AA2	-	.
chr7	61217716	61217737	chr7:61217716-61217737	0	AAGCATTCTCAGAAACTTCTTT	1	2	2	AA2	-	.
chr7	61217887	61217908	chr7:61217887-61217908	0	AAGCATTCTCAGAAACTACTTT	1	2	2	AA2	-	.
chr7	61218228	61218249	chr7:61218228-61218249	0	AAGCATTCTCAGAAACTTCTTT	1	2	2	AA2	-	.
chr7	61218741	61218762	chr7:61218741-61218762	0	AAGCATTCTCAGAAACTACTTT	1	2	2	AA2	-	.
chr7	61219083	61219104	chr7:61219083-61219104	0	AAGCATTCTCAGAAACTTCTTT	1	2	2	AA2	-	.
chr7	61220450	61220471	chr7:61220450-61220471	0	AAGCATTCTCAGAAACTTCTTT	1	2	2	AA2	-	.
chr7	61220621	61220642	chr7:61220621-61220642	0	AAGCATTCTCAGAAACTACTTT	1	2	2	AA2	-	.
chr7	61220962	61220983	chr7:61220962-61220983	0	AAGCATTCTCAGAAACTTCTTT	1	2	2	AA2	-	.
chr7	61221474	61221495	chr7:61221474-61221495	0	AAGCATTCTCAGAAACTACTTT	1	2	2	AA2	-	.
chr7	61221816	61221837	chr7:61221816-61221837	0	AAGCATTCTCAGAAACTTCTTT	1	2	2	AA2	-	.
chr7	61221987	61222008	chr7:61221987-61222008	0	AAGCATTCTCAGAAACATCTTT	1	2	2	AA2	-	.
chr7	61223183	61223204	chr7:61223183-61223204	0	AAGCATTCTCAGAAACTTCTTT	1	2	2	AA2	-	.
chr7	61223354	61223375	chr7:61223354-61223375	0	AAGCATTCTCAGAAACTACTTT	1	2	2	AA2	-	.
chr7	61223695	61223716	chr7:61223695-61223716	0	AAGCATTCTCAGAAACTTCTTT	1	2	2	AA2	-	.
chr7	61224208	61224229	chr7:61224208-61224229	0	AAGCATTCTCAGAAACTACTTT	1	2	2	AA2	-	.
chr7	61224550	61224571	chr7:61224550-61224571	0	AAGCATTCTCAGAAACTTCTTT	1	2	2	AA2	-	.
chr7	61224721	61224742	chr7:61224721-61224742	0	AAGCATTCTCAGAAACATCTTT	1	2	2	AA2	-	.
chr7	61225917	61225938	chr7:61225917-61225938	0	AAGCATTCTCAGAAACTTCTTT	1	2	2	AA2	-	.
chr7	61226088	61226109	chr7:61226088-61226109	0	AAGCATTCTCAGAAACTACTTT	1	2	2	AA2	-	.
chr7	61226429	61226450	chr7:61226429-61226450	0	AAGCATTCTCAGAAACTTCTTT	1	2	2	AA2	-	.
chr7	61226942	61226963	chr7:61226942-61226963	0	AAGCATTCTCAGAAACTACTTT	1	2	2	AA2	-	.
chr7	61227284	61227305	chr7:61227284-61227305	0	AAGCATTCTCAGAAACTTCTTT	1	2	2	AA2	-	.
chr7	61227455	61227476	chr7:61227455-61227476	0	AAGCATTCTCAGAAACATCTTT	1	2	2	AA2	-	.
chr7	61228650	61228672	chr7:61228650-61228672	0	GAACTATTCTCAGAAACTTCTTT	1	2	3	AA2	-	.
chr7	61228992	61229013	chr7:61228992-61229013	0	AAGCATTCTCAGAAACTTCTTT	1	2	2	AA2	-	.
chr7	61229163	61229184	chr7:61229163-61229184	0	AAGCATTCTCAGAAACTACTTT	1	2	2	AA2	-	.
chr7	61229504	61229525	chr7:61229504-61229525	0	AAGCATTCTCAGAAACTTCTTT	1	2	2	AA2	-	.
chr7	61230359	61230380	chr7:61230359-61230380	0	AAGCATTCTCAGAAACTTCTTT	1	2	2	AA2	-	.
chr7	61231726	61231747	chr7:61231726-61231747	0	AAGCATTCTCAGAAACTTCTTT	1	2	2	AA2	-	.
chr7	61231897	61231918	chr7:61231897-61231918	0	AAGCATTCTCAGAAACTACTTT	1	2	2	AA2	-	.
chr7	61232238	61232259	chr7:61232238-61232259	0	AAGCATTCTCAGAAACTTCTTT	1	2	2	AA2	-	.
chr7	61232751	61232772	chr7:61232751-61232772	0	AAGCATTCTCAGAAACTACTTT	1	2	2	AA2	-	.
chr7	61233093	61233114	chr7:61233093-61233114	0	AAGCATTCTCAGAAACTTCTTT	1	2	2	AA2	-	.
chr7	61233264	61233285	chr7:61233264-61233285	0	AAGCATTCTCAGAAACATCTTT	1	2	2	AA2	-	.
chr7	61234460	61234481	chr7:61234460-61234481	0	AAGCATTCTCAGAAACTTCTTT	1	2	2	AA2	-	.
chr7	61234631	61234652	chr7:61234631-61234652	0	AAGCATTCTCAGAAACTACTTT	1	2	2	AA2	-	.
chr7	61234972	61234993	chr7:61234972-61234993	0	AAGCATTCTCAGAAACTTCTTT	1	2	2	AA2	-	.
chr7	61235485	61235506	chr7:61235485-61235506	0	AAGCATTCTCAGAAACTACTTT	1	2	2	AA2	-	.
chr7	61235827	61235848	chr7:61235827-61235848	0	AAGCATTCTCAGAAACTTCTTT	1	2	2	AA2	-	.
chr7	61235998	61236019	chr7:61235998-61236019	0	AAGCATTCTCAGAAACATCTTT	1	2	2	AA2	-	.
chr7	61237194	61237215	chr7:61237194-61237215	0	AAGCATTCTCAGAAACTTCTTT	1	2	2	AA2	-	.
chr7	61237365	61237386	chr7:61237365-61237386	0	AAGCATTCTCAGAAACTACTTT	1	2	2	AA2	-	.
chr7	61237706	61237727	chr7:61237706-61237727	0	AAGCATTCTCAGAAACTTCTTT	1	2	2	AA2	-	.
chr7	61238219	61238240	chr7:61238219-61238240	0	AAGCATTCTCAGAAACTACTTT	1	2	2	AA2	-	.
chr7	61238561	61238582	chr7:61238561-61238582	0	AAGCATTCTCAGAAACTTCTTT	1	2	2	AA2	-	.
chr7	61238732	61238753	chr7:61238732-61238753	0	AAGCATTCTCAGAAACATCTTT	1	2	2	AA2	-	.
chr7	61239928	61239949	chr7:61239928-61239949	0	AAGCATTCTCAGAAACTTCTTT	1	2	2	AA2	-	.
chr7	61240099	61240120	chr7:61240099-61240120	0	AAGCATTCTCAGAAACTACTTT	1	2	2	AA2	-	.
chr7	61240440	61240461	chr7:61240440-61240461	0	AAGCATTCTCAGAAACTTCTTT	1	2	2	AA2	-	.
chr7	61240953	61240974	chr7:61240953-61240974	0	AAGCATTCTCAGAAACTACTTT	1	2	2	AA2	-	.
chr7	61241295	61241316	chr7:61241295-61241316	0	AAGCATTCTCAGAAACTTCTTT	1	2	2	AA2	-	.
chr7	61242662	61242683	chr7:61242662-61242683	0	AAGCATTCTCAGAAACTTCTTT	1	2	2	AA2	-	.
chr7	61242833	61242854	chr7:61242833-61242854	0	AAGCATTCTCAGAAACTACTTT	1	2	2	AA2	-	.
chr7	61243174	61243195	chr7:61243174-61243195	0	AAGCATTCTCAGAAACTTCTTT	1	2	2	AA2	-	.
chr7	61243687	61243708	chr7:61243687-61243708	0	AAGCATTCTCAGAAACTACTTT	1	2	2	AA2	-	.
chr7	61244029	61244050	chr7:61244029-61244050	0	AAGCATTCTCAGAAACTTCTTT	1	2	2	AA2	-	.
chr7	61244200	61244221	chr7:61244200-61244221	0	AAGCATTCTCAGAAACATCCTT	1	2	2	AA2	-	.
chr7	61245396	61245417	chr7:61245396-61245417	0	AAGCATTCTCAGAAACTTCTTT	1	2	2	AA2	-	.
chr7	61245567	61245588	chr7:61245567-61245588	0	AAGCATTCTCAGAAACTACTTT	1	2	2	AA2	-	.
chr7	61245908	61245929	chr7:61245908-61245929	0	AAGCATTCTCAGAAACTTCTTT	1	2	2	AA2	-	.
chr7	61246421	61246442	chr7:61246421-61246442	0	AAGCATTCTCAGAAACTACTTT	1	2	2	AA2	-	.
chr7	61246763	61246784	chr7:61246763-61246784	0	AAGCATTCTCAGAAACTTCTTT	1	2	2	AA2	-	.
chr7	61246934	61246955	chr7:61246934-61246955	0	AAGCATTCTCAGAAACATCTTT	1	2	2	AA2	-	.
chr7	61248130	61248151	chr7:61248130-61248151	0	AAGCATTCTCAGAAACTTCTTT	1	2	2	AA2	-	.
chr7	61248301	61248322	chr7:61248301-61248322	0	AAGCATTCTCAGAAACTACTTT	1	2	2	AA2	-	.
chr7	61248642	61248663	chr7:61248642-61248663	0	AAGCATTCTCAGAAACTTCTTT	1	2	2	AA2	-	.
chr7	61249155	61249176	chr7:61249155-61249176	0	AAGCATTCTCAGAAACTACTTT	1	2	2	AA2	-	.
chr7	61249497	61249518	chr7:61249497-61249518	0	AAGCATTCTCAGAAACTTCTTT	1	2	2	AA2	-	.
chr7	61249668	61249689	chr7:61249668-61249689	0	AAGCATTCTCAGAAACATCTTT	1	2	2	AA2	-	.
chr7	61250863	61250884	chr7:61250863-61250884	0	AAGCATTCTCAGAAACTTCTTT	1	2	2	AA2	-	.
chr7	61251034	61251055	chr7:61251034-61251055	0	AAGCATTCTCAGAAACTACTTT	1	2	2	AA2	-	.
chr7	61251375	61251396	chr7:61251375-61251396	0	AAGCATTCTCAGAAACTTCTTT	1	2	2	AA2	-	.
chr7	61251888	61251909	chr7:61251888-61251909	0	AAGCATTCTCAGAAACTACTTT	1	2	2	AA2	-	.
chr7	61252230	61252251	chr7:61252230-61252251	0	AAGCATTCTCAGAAACTTCTTT	1	2	2	AA2	-	.
chr7	61252401	61252422	chr7:61252401-61252422	0	AAGCATTCTCAGAAACATCTTT	1	2	2	AA2	-	.
chr7	61253597	61253618	chr7:61253597-61253618	0	AAGCATTCTCAGAAACTTCTTT	1	2	2	AA2	-	.
chr7	61253768	61253789	chr7:61253768-61253789	0	AAGCATTCTCAGAAACTACTTT	1	2	2	AA2	-	.
chr7	61254109	61254130	chr7:61254109-61254130	0	AAGCATTCTCAGAAACTTCTTT	1	2	2	AA2	-	.
chr7	61254622	61254643	chr7:61254622-61254643	0	AAGCATTCTCAGAAACTACTTT	1	2	2	AA2	-	.
chr7	61254964	61254985	chr7:61254964-61254985	0	AAGCATTCTCAGAAACTTCTTT	1	2	2	AA2	2.0	.
chr7	61256331	61256352	chr7:61256331-61256352	0	AAACATTCTCAGAAACTTCTTT	1	2	2	AA2	1.0	.
chr7	61256502	61256523	chr7:61256502-61256523	0	AAGCATTCTCAGAAACTACTTT	1	2	2	AA2	-	.
chr7	61256843	61256864	chr7:61256843-61256864	0	AAGCATTCTCAGAAACTTCTTT	1	2	2	AA2	2.0	.
chr7	61257356	61257377	chr7:61257356-61257377	0	AAGCATTCTCAGAAACTACTTT	1	2	2	AA2	2.0	.
chr7	61258040	61258061	chr7:61258040-61258061	0	AAGCATTCTCAGAAACTTCTTT	1	2	2	AA2	-	.
chr7	61259407	61259428	chr7:61259407-61259428	0	AAGCATTCTCAGAAACTTCTTT	1	2	2	AA2	1.0	.
chr7	61259578	61259599	chr7:61259578-61259599	0	AAGCATTCTCAGAAACTACTTT	1	2	2	AA2	-	.
chr7	61259919	61259940	chr7:61259919-61259940	0	AAGCATTCTCAGAAACTTCTTT	1	2	2	AA2	-	.
chr7	61260432	61260453	chr7:61260432-61260453	0	AAGCATTCTCAGAAACTACTTT	1	2	2	AA2	-	.
chr7	61260774	61260795	chr7:61260774-61260795	0	AAGCATTCTCAGAAACTTCTTT	1	2	2	AA2	-	.
chr7	61260945	61260964	chr7:61260945-61260964	0	AAGCATTCTCAGAAAAGTCT	1	2	0	AA2	4.0	.
chr7	61261800	61261821	chr7:61261800-61261821	0	AAGCATTCTCAGAAACTTCTTC	1	2	2	AA2	5.0	.
chr7	61262141	61262162	chr7:61262141-61262162	0	AAGCATTCTCAGAAACTTCTTT	1	2	2	AA2	-	.
chr7	61262312	61262333	chr7:61262312-61262333	0	AAGCATTCTCAGAAACTACTTT	1	2	2	AA2	-	.
chr7	61262653	61262674	chr7:61262653-61262674	0	AAGCATTCTCAGAAACTTCTTT	1	2	2	AA2	-	.
chr7	61262824	61262845	chr7:61262824-61262845	0	AAGCATTCTCAGAAACCAGTTT	1	2	2	AB2	4.0	.
chr7	61263334	61263355	chr7:61263334-61263355	0	AAACATTCTCAGAAACTTCTTT	1	2	2	AA2	3.0	.
chr7	61263847	61263868	chr7:61263847-61263868	0	AAGCATTCTCAGAAACTTCTTT	1	2	2	AA2	3.0	.
chr7	61264264	61264285	chr7:61264264-61264285	0	AAGCATTCTCAGAAACTTCTTT	1	2	2	AA2	3.0	.
chr7	61264435	61264456	chr7:61264435-61264456	0	AAGCATTCTCACAAACTTATTT	1	2	2	AA2	-	.
chr7	61264606	61264627	chr7:61264606-61264627	0	AAGCATTCTCAGAAACTTCTTT	1	2	2	AA2	1.0	.
chr7	61264948	61264969	chr7:61264948-61264969	0	AAGCATTCTCAGAAACTTCTTT	1	2	2	AA2	-	.
chr7	61267232	61267264	chr7:61267232-61267264	0	AAACAAATTTACAAGAAAAAAATAAACAACCCC	1	2	13	AA2	-	.
chr7	61268111	61268139	chr7:61268111-61268139	0	AAACTAGTCAGAATCATTCTGAGAAGCTT	1	3	9	ACC2	2.0	.
chr7	61269148	61269169	chr7:61269148-61269169	0	AAGCATTCTTGGAAACTTCTTT	1	2	2	AA2	1.0	.
chr7	61269999	61270020	chr7:61269999-61270020	0	AAGCATTCTCAGAAACTTCTTC	1	2	2	AA2	1.0	.
chr7	61272540	61272560	chr7:61272540-61272560	0	AAACTACTCAGAAGCATGCTG	1	3	1	ACC2	-	.
chr7	61272722	61272743	chr7:61272722-61272743	0	AAGCATTCTCAGAAACTTCTTC	1	2	2	AA2	-	.
chr7	61274590	61274611	chr7:61274590-61274611	0	AAACATGCTGAGAAACTACTTT	1	2	2	AC2	-	.
chr7	61278437	61278457	chr7:61278437-61278457	0	AAACTAGGTAGAAGCATGCTG	1	3	1	CCD2	-	.
chr7	61278841	61278865	chr7:61278841-61278865	0	AAACTTTCTTTTGATGGACCAGTTT	1	2	5	AB2	-	.
chr7	61278959	61278980	chr7:61278959-61278980	0	AAGCATTCTCAGAAACTTCTTT	1	2	2	AA2	-	.
chr7	61279298	61279319	chr7:61279298-61279319	0	AAGCATTCTCAGAAACTTCTTT	1	2	2	AA2	-	.
chr7	61280833	61280854	chr7:61280833-61280854	0	AAACATCCTCAGAAACTTCTTT	1	2	2	AA2	-	.
chr7	61283562	61283583	chr7:61283562-61283583	0	AAGCATTCTCAGAAACTTCTTT	1	2	2	AA2	-	.
chr7	61285262	61285283	chr7:61285262-61285283	0	AAGCATTCTCAGAAACTTCTTC	1	2	2	AA2	-	.
chr7	61286115	61286136	chr7:61286115-61286136	0	AAGCATTCTCAGAAACTTCTTT	1	2	2	AA2	-	.
chr7	61286423	61286448	chr7:61286423-61286448	0	AAACATCTTCCCATAAAAACTAGACT	1	2	6	AD2	-	.
chr7	61286619	61286640	chr7:61286619-61286640	0	AAGCATTCTCAGAAACTTCTTT	1	2	2	AA2	-	.
chr7	61286960	61286981	chr7:61286960-61286981	0	AAACATTCTCAGAAACTACTTT	1	2	2	AA2	-	.
chr7	61289312	61289344	chr7:61289312-61289344	0	AAACTAGTCAGAAGAATTCTGAGAAACTTTTTT	1	2	13	AC2	1.0	.
chr7	61290178	61290199	chr7:61290178-61290199	0	AAGCATTCTGAGAAACTTGTTT	1	2	2	AC1	-	.
chr7	61290860	61290881	chr7:61290860-61290881	0	AAGCATTCTCAAAGACTATTTT	1	2	2	AA2	-	.
chr7	61291202	61291223	chr7:61291202-61291223	0	AAGCATTTTCAGAAACTTCTTT	1	2	2	AA2	2.0	.
chr7	61293698	61293719	chr7:61293698-61293719	0	AAGCATTCTCAGAAACATTTTT	1	2	2	AA2	-	.
chr7	61294210	61294231	chr7:61294210-61294231	0	AAGCATTCTGAGAAACTTGTTT	1	2	2	AC1	-	.
chr7	61294541	61294561	chr7:61294541-61294561	0	AAACTAGTCAGAAGCATTCTG	2	3	1	ACC1	-	.
chr7	61294722	61294743	chr7:61294722-61294743	0	AAGCATTCTCAGAAACTTCTTT	1	2	2	AA2	-	.
chr7	61295233	61295254	chr7:61295233-61295254	0	AAGCATGTTCAGAGGCTCCTTT	3	2	2	AB4	-	.
chr7	61295400	61295421	chr7:61295400-61295421	0	AAGCATTCTCAGAAACTTATTT	1	2	2	AA2	-	.
chr7	61295741	61295762	chr7:61295741-61295762	0	AAGCATTCTCAGAAACTACTTT	1	2	2	AA2	-	.
chr7	61296798	61296818	chr7:61296798-61296818	0	CAGAATGCTTCTGACTAGTTT	2	3	1	ACC1	-	.
chr7	61297074	61297098	chr7:61297074-61297098	0	AAACTTTTCCATCAAAAGAAAGTTT	1	2	5	AA2	-	.
chr7	61297299	61297331	chr7:61297299-61297331	0	AAAAAAGTTTCTCCGACAGTTTCAGTCTAGTTT	1	2	13	AD2	-	.
chr7	61298826	61298848	chr7:61298826-61298848	0	AAAGAAGTTTCTCAGAATTGTTC	1	2	3	AA2	-	.
chr7	61299870	61299890	chr7:61299870-61299890	0	TAGCATGTTTCGATCTAGTTT	2	2	1	CD	-	.
chr7	61308802	61308834	chr7:61308802-61308834	0	GGGGTTGTTTGTTTTTTTCTTGTAAATTTGTCT	1	2	13	AA2	-	.
chr7	61313901	61313923	chr7:61313901-61313923	0	AAAGAAGTTTCTCAGAAATGTTC	1	2	3	AA2	-	.
chr7	61314964	61314985	chr7:61314964-61314985	0	CAAAAAGTTTCTCAGCATGTTT	2	3	2	ACC1	-	.
chr7	61316100	61316120	chr7:61316100-61316120	0	AGACTGGTTCCAAACTACTCC	1	2	1	AB2	-	.
chr7	61317021	61317053	chr7:61317021-61317053	0	AAACAAGTTTCTCAGAAAGATTCTGTCTAGTTC	1	2	13	CD	-	.
chr7	61317536	61317557	chr7:61317536-61317557	0	AAAGAAGTTTCTAAGAATGCTT	1	2	2	AA2	-	.
chr7	61322313	61322345	chr7:61322313-61322345	0	AAGCTTGTCCACCATGATCAAGTGGGCTTCATC	1	2	13	AD4	-	.
chr7	61323814	61323845	chr7:61323814-61323845	0	AAACAAATTTACAAGAAAAAACAAACAACCCT	1	2	12	AA2	1.0	.
chr7	61326996	61327026	chr7:61326996-61327026	0	AAGCTTGTCTAGTTTTTATGTGAAGATATTT	2	2	11	AA1	-	.
chr7	61327321	61327346	chr7:61327321-61327346	0	AGAGAAGTTTCTTAGAAAGCTTCTTT	1	2	6	AA2	-	.
chr7	61377958	61377979	chr7:61377958-61377979	0	AAGCATTCTCAGAAACTACTTT	1	2	2	AA2	-	.
chr7	61378471	61378492	chr7:61378471-61378492	0	AAGCATTCTCAGAAACTACTTT	1	2	2	AA2	-	.
chr7	61378812	61378833	chr7:61378812-61378833	0	AAGCATCCTCAGAAACTTCTTT	1	2	2	AA2	-	.
chr7	61378938	61378966	chr7:61378938-61378966	0	AAGCATTCTTTGGAAACGAGAACATCTTC	1	2	9	AA2	-	.
chr7	61379839	61379860	chr7:61379839-61379860	0	AAGCATTCTCAGAAACTTCTTT	1	2	2	AA2	-	.
chr7	61380180	61380201	chr7:61380180-61380201	0	AAGCATTCTCAGAAACTTCTTT	1	2	2	AA2	-	.
chr7	61380351	61380372	chr7:61380351-61380372	0	AAGCATTCTCAGAAACTACTTT	1	2	2	AA2	-	.
chr7	61380692	61380713	chr7:61380692-61380713	0	AAGCATTCTCAGAAACTTCTTT	1	2	2	AA2	-	.
chr7	61381205	61381226	chr7:61381205-61381226	0	AAGCATTCTCAGAAACTACTTT	1	2	2	AA2	-	.
chr7	61381547	61381568	chr7:61381547-61381568	0	AAGCATTCTCAGAAACTTCTTT	1	2	2	AA2	-	.
chr7	61381718	61381737	chr7:61381718-61381737	0	AAGCATTCTCAGAAATGTCT	1	2	0	AA2	-	.
chr7	61382914	61382935	chr7:61382914-61382935	0	AAGCATTCTCAGAAACTTCTTT	1	2	2	AA2	-	.
chr7	61383085	61383106	chr7:61383085-61383106	0	AAGCATTCTCAGAAACTACTTT	1	2	2	AA2	-	.
chr7	61383426	61383447	chr7:61383426-61383447	0	AAGCATTCTCAGAAACTTCTTT	1	2	2	AA2	-	.
chr7	61383939	61383960	chr7:61383939-61383960	0	AAGCATTCTCAGAAACTACTTT	1	2	2	AA2	-	.
chr7	61384281	61384302	chr7:61384281-61384302	0	AAGCATTCTCAGAAACTTCTTT	1	2	2	AA2	-	.
chr7	61384452	61384473	chr7:61384452-61384473	0	AAGCATTCTCAGAAACTTCTTT	1	2	2	AA2	-	.
chr7	61385649	61385670	chr7:61385649-61385670	0	AAGCATTCTCAGAAACTTCTTT	1	2	2	AA2	-	.
chr7	61385820	61385841	chr7:61385820-61385841	0	AAGCATTCTCAGAAACTACTTT	1	2	2	AA2	-	.
chr7	61386161	61386182	chr7:61386161-61386182	0	AAGCATTCTCAGAAACTTCTTT	1	2	2	AA2	-	.
chr7	61386674	61386696	chr7:61386674-61386696	0	AAGCATTCTCAGGAAACTACTTT	1	2	3	AA2	-	.
chr7	61387017	61387038	chr7:61387017-61387038	0	AAGCATTCTCAGAAACTTCTTT	1	2	2	AA2	-	.
chr7	61387188	61387209	chr7:61387188-61387209	0	AAGCATTCTCAGAAACATCTTT	1	2	2	AA2	-	.
chr7	61388384	61388405	chr7:61388384-61388405	0	AAGCATTCTCAGAAACTTCTTT	1	2	2	AA2	-	.
chr7	61388555	61388576	chr7:61388555-61388576	0	AAGCATTCTCAGAAACTACTTT	1	2	2	AA2	-	.
chr7	61388896	61388917	chr7:61388896-61388917	0	AAGCATTCTCAGAAACTTCTTT	1	2	2	AA2	-	.
chr7	61389409	61389430	chr7:61389409-61389430	0	AAGCATTCTCAGAAACTACTTT	1	2	2	AA2	-	.
chr7	61389751	61389772	chr7:61389751-61389772	0	AAGCATTCTCAGAAACTTCTTT	1	2	2	AA2	-	.
chr7	61389922	61389943	chr7:61389922-61389943	0	AGGCATTTTCAGAAACATCTTT	1	2	2	AA2	-	.
chr7	61391118	61391139	chr7:61391118-61391139	0	AAGCATTCTCAGAAACTTCTTT	1	2	2	AA2	-	.
chr7	61391289	61391310	chr7:61391289-61391310	0	AAGCATTCTCAGAAACTACTTT	1	2	2	AA2	-	.
chr7	61391630	61391651	chr7:61391630-61391651	0	AAGCATTCTCAGAAACTTCTTT	1	2	2	AA2	-	.
chr7	61392143	61392164	chr7:61392143-61392164	0	AAGCATTCTCAGAAACTACTTT	1	2	2	AA2	-	.
chr7	61392485	61392506	chr7:61392485-61392506	0	AAGCATTCTCAGAAACTTCTTT	1	2	2	AA2	-	.
chr7	61392656	61392677	chr7:61392656-61392677	0	AAGCATTCTCAGAAACATCTTT	1	2	2	AA2	-	.
chr7	61393682	61393703	chr7:61393682-61393703	0	AAGCATTCTCAGAAACTTCTTT	1	2	2	AA2	-	.
chr7	61393852	61393873	chr7:61393852-61393873	0	AAGCATTCTCAGAAACTTCTTT	1	2	2	AA2	-	.
chr7	61394023	61394044	chr7:61394023-61394044	0	AAGCATTCTCAGAAACTACTTT	1	2	2	AA2	-	.
chr7	61394364	61394385	chr7:61394364-61394385	0	AAGCATTCTCAGAAACTTCTTT	1	2	2	AA2	-	.
chr7	61395219	61395240	chr7:61395219-61395240	0	AAGCATTCTCAGAAACTTCTTT	1	2	2	AA2	-	.
chr7	61395390	61395411	chr7:61395390-61395411	0	AAGCATTCTCAGAAACATCTTT	1	2	2	AA2	-	.
chr7	61396245	61396266	chr7:61396245-61396266	0	AAGCATTCTCGGAAACTTCTTT	1	2	2	AA2	-	.
chr7	61396586	61396607	chr7:61396586-61396607	0	AAGCATTCTCAGAAACTTCTTT	1	2	2	AA2	-	.
chr7	61396757	61396778	chr7:61396757-61396778	0	AAGCATTCTCAGAAACTACTTT	1	2	2	AA2	-	.
chr7	61397098	61397119	chr7:61397098-61397119	0	AAGCATTCTCAGAAACTTCTTT	1	2	2	AA2	-	.
chr7	61397611	61397632	chr7:61397611-61397632	0	AAGCATTCTCAGAAACTACTTT	1	2	2	AA2	-	.
chr7	61397953	61397974	chr7:61397953-61397974	0	AAGCATTCTCAGAAACTTCTTT	1	2	2	AA2	-	.
chr7	61398124	61398145	chr7:61398124-61398145	0	AAGCATTCTCAGAAACATCTTT	1	2	2	AA2	-	.
chr7	61399320	61399341	chr7:61399320-61399341	0	AAGCATTCTCAGAAACTTCTTT	1	2	2	AA2	-	.
chr7	61399491	61399512	chr7:61399491-61399512	0	AAGCATTCTCAGAAACTACTTT	1	2	2	AA2	-	.
chr7	61399832	61399853	chr7:61399832-61399853	0	AAGCATTCTCAGAAACTTCTTT	1	2	2	AA2	-	.
chr7	61400345	61400366	chr7:61400345-61400366	0	AAGCATTCTCAGAAACTACTTT	1	2	2	AA2	-	.
chr7	61400687	61400708	chr7:61400687-61400708	0	AAGCATTCTCAGAAACTTCTTT	1	2	2	AA2	-	.
chr7	61400858	61400879	chr7:61400858-61400879	0	AAGCATTCTCAGAAACATCTTT	1	2	2	AA2	-	.
chr7	61402054	61402075	chr7:61402054-61402075	0	AAGCATTCTCAGAAACTTCTTT	1	2	2	AA2	-	.
chr7	61402225	61402246	chr7:61402225-61402246	0	AAGCATTCTCAGAAACTACTTT	1	2	2	AA2	-	.
chr7	61402566	61402587	chr7:61402566-61402587	0	AAGCATTCTCAGAAACTTCTTT	1	2	2	AA2	-	.
chr7	61403079	61403100	chr7:61403079-61403100	0	AAGCATTCTCAGAAACTACTTT	1	2	2	AA2	-	.
chr7	61403421	61403442	chr7:61403421-61403442	0	AAGCATTCTCAGAAACTTCTTT	1	2	2	AA2	-	.
chr7	61403592	61403613	chr7:61403592-61403613	0	AAGCATTCTCAGAAACATCTTT	1	2	2	AA2	-	.
chr7	61404447	61404468	chr7:61404447-61404468	0	AAGCATTCTCAGAAACTTCTTT	1	2	2	AA2	-	.
chr7	61404788	61404809	chr7:61404788-61404809	0	AAGCATTCTCAGAAACTTCTTT	1	2	2	AA2	-	.
chr7	61404959	61404980	chr7:61404959-61404980	0	AAGCATTCTCAGAAACTACTTT	1	2	2	AA2	-	.
chr7	61405300	61405321	chr7:61405300-61405321	0	AAGCATTCTCAGAAACTTCTTT	1	2	2	AA2	-	.
chr7	61405813	61405834	chr7:61405813-61405834	0	GAGCATTCTCAGAAACTACTTT	1	2	2	AA2	-	.
chr7	61406280	61406308	chr7:61406280-61406308	0	AAGCATTCTTTGGAAACGAGAACATCTTC	1	2	9	AA2	-	.
chr7	61407522	61407543	chr7:61407522-61407543	0	AAGCATTCTCAGAAACTTCTTT	1	2	2	AA2	-	.
chr7	61407693	61407714	chr7:61407693-61407714	0	AAGCATTCTCAGAAACTACTTT	1	2	2	AA2	-	.
chr7	61408034	61408055	chr7:61408034-61408055	0	AAGCATTCTCAGAAACTTCTTT	1	2	2	AA2	-	.
chr7	61408889	61408910	chr7:61408889-61408910	0	AAGCATTCTCAGAAACTTCTTT	1	2	2	AA2	-	.
chr7	61409060	61409081	chr7:61409060-61409081	0	AAGCATTCTCAGAAACATCTTT	1	2	2	AA2	-	.
chr7	61409232	61409253	chr7:61409232-61409253	0	AAGCATTCTCAGAAACGAGTTT	1	2	2	AB2	-	.
chr7	61409915	61409936	chr7:61409915-61409936	0	AAGCATTCTCAGAAACTTCTTT	1	2	2	AA2	-	.
chr7	61410256	61410277	chr7:61410256-61410277	0	AAGCATTCTCAGAAACTTCTTT	1	2	2	AA2	-	.
chr7	61410427	61410448	chr7:61410427-61410448	0	AAGCATTCTCAGAAACTACTTT	1	2	2	AA2	-	.
chr7	61410768	61410789	chr7:61410768-61410789	0	AAGCATTCTCAGAAACTTCTTT	1	2	2	AA2	-	.
chr7	61411281	61411302	chr7:61411281-61411302	0	AAGCATTCTCAGAAACTACTTT	1	2	2	AA2	-	.
chr7	61411748	61411776	chr7:61411748-61411776	0	AAGCATTCTTTGGAAACGAGAACATCTTC	1	2	9	AA2	-	.
chr7	61412990	61413011	chr7:61412990-61413011	0	AAGCATTCTCAGAAACTTCTTT	1	2	2	AA2	-	.
chr7	61413161	61413182	chr7:61413161-61413182	0	AAGCATTCTCAGAAACTACTTT	1	2	2	AA2	-	.
chr7	61413502	61413523	chr7:61413502-61413523	0	AAGCATTCTCAGAAACTTCTTT	1	2	2	AA2	-	.
chr7	61414014	61414035	chr7:61414014-61414035	0	AAGCATTCTCAGAAACTACTTT	1	2	2	AA2	-	.
chr7	61414356	61414377	chr7:61414356-61414377	0	AAGCATTCTCAGAAACTTCTTT	1	2	2	AA2	-	.
chr7	61414527	61414548	chr7:61414527-61414548	0	AAGCATTCTCAGAAACATCTTT	1	2	2	AA2	-	.
chr7	61415723	61415744	chr7:61415723-61415744	0	AAACATTCTCAGAAACTTCTTT	1	2	2	AA2	-	.
chr7	61415894	61415915	chr7:61415894-61415915	0	AAGCATTCTCAGAAACTACTTT	1	2	2	AA2	-	.
chr7	61416235	61416256	chr7:61416235-61416256	0	AAGCATTCTCAGAAACTTCTTT	1	2	2	AA2	-	.
chr7	61416749	61416770	chr7:61416749-61416770	0	AAGCATTCTCAGAAACTACTTT	1	2	2	AA2	-	.
chr7	61417091	61417112	chr7:61417091-61417112	0	AAGCATTCTCAGAAACTTCTTT	1	2	2	AA2	-	.
chr7	61418458	61418479	chr7:61418458-61418479	0	AAGCATTCTCAGAAACTTCTTT	1	2	2	AA2	-	.
chr7	61418629	61418650	chr7:61418629-61418650	0	AAGCATTCTCAGAAACTACTTT	1	2	2	AA2	-	.
chr7	61418970	61418991	chr7:61418970-61418991	0	AAGCATTCTCAGAAACTTCTTT	1	2	2	AA2	-	.
chr7	61419483	61419504	chr7:61419483-61419504	0	AAGCATTCTCAGAAACTACTTT	1	2	2	AA2	-	.
chr7	61419825	61419846	chr7:61419825-61419846	0	AAGCATTCTCAGAAACTTCTTT	1	2	2	AA2	-	.
chr7	61421192	61421213	chr7:61421192-61421213	0	AAGCATTCTCAGAAACTTCTTT	1	2	2	AA2	-	.
chr7	61421363	61421384	chr7:61421363-61421384	0	AAGCATTCTCAGAAACTACTTT	1	2	2	AA2	-	.
chr7	61421704	61421725	chr7:61421704-61421725	0	AAGCATTCTCAGAAACTTCTTT	1	2	2	AA2	-	.
chr7	61422217	61422238	chr7:61422217-61422238	0	AAGCATTCTCAGAAACTACTTT	1	2	2	AA2	-	.
chr7	61422683	61422711	chr7:61422683-61422711	0	AAGCATTCTTTGGAAACGAGAACATCTTC	1	2	9	AA2	-	.
chr7	61422729	61422750	chr7:61422729-61422750	0	AAGCATTCTCAGAAACATCTTT	1	2	2	AA2	-	.
chr7	61423923	61423944	chr7:61423923-61423944	0	AAGCATTCTCAGAAACTTCTTT	1	2	2	AA2	-	.
chr7	61424094	61424115	chr7:61424094-61424115	0	AAGCATTCTCAGAAACTACTTT	1	2	2	AA2	-	.
chr7	61424435	61424456	chr7:61424435-61424456	0	AAGCATTCTCAGAAACTTCTTT	1	2	2	AA2	-	.
chr7	61424948	61424969	chr7:61424948-61424969	0	AAGCATTCTCAGAAACTACTTT	1	2	2	AA2	-	.
chr7	61425290	61425311	chr7:61425290-61425311	0	AAGCATTCTCAGAAACTTCTTT	1	2	2	AA2	-	.
chr7	61426657	61426678	chr7:61426657-61426678	0	AAGCATTCTCAGAAACTTCTTT	1	2	2	AA2	-	.
chr7	61426828	61426849	chr7:61426828-61426849	0	AAGCATTCTCAGAAACTACTTT	1	2	2	AA2	-	.
chr7	61427169	61427190	chr7:61427169-61427190	0	AAGCATTCTCAGAAACTTCTTT	1	2	2	AA2	-	.
chr7	61427682	61427703	chr7:61427682-61427703	0	AAGCATTCTCAGAAACTACTTT	1	2	2	AA2	-	.
chr7	61428024	61428045	chr7:61428024-61428045	0	AAGCATTCTCAGAAACTTCTTT	1	2	2	AA2	-	.
chr7	61428195	61428216	chr7:61428195-61428216	0	AAGCATTCTCAGAAACATCTTT	1	2	2	AA2	-	.
chr7	61429561	61429582	chr7:61429561-61429582	0	AAGCATTCTCAGAAACTTCTTT	1	2	2	AA2	-	.
chr7	61429732	61429753	chr7:61429732-61429753	0	AAGCATTCTCAGAAACTACTTT	1	2	2	AA2	-	.
chr7	61430073	61430094	chr7:61430073-61430094	0	AAGCATTCTCAGAAACTTCTTT	1	2	2	AA2	-	.
chr7	61430587	61430608	chr7:61430587-61430608	0	AAGCATTCTCAAAAACTACTTT	1	2	2	AA2	-	.
chr7	61430929	61430950	chr7:61430929-61430950	0	AAGCATTCTCAGAAACTTCTTT	1	2	2	AA2	-	.
chr7	61432296	61432317	chr7:61432296-61432317	0	AAGCATTCTCAGAAACTTCTTT	1	2	2	AA2	-	.
chr7	61432467	61432488	chr7:61432467-61432488	0	AAGCATTCTCAGAAACTACTTT	1	2	2	AA2	-	.
chr7	61432808	61432829	chr7:61432808-61432829	0	AAGCATTCTCAGAAACTTCTTT	1	2	2	AA2	-	.
chr7	61433321	61433342	chr7:61433321-61433342	0	AAGCATTCTCAGAAACTACTTT	1	2	2	AA2	-	.
chr7	61433663	61433684	chr7:61433663-61433684	0	AAGCATTCTCAGAAACTTCTTT	1	2	2	AA2	-	.
chr7	61433834	61433855	chr7:61433834-61433855	0	AAGCATTCTCAGAAACATCTTT	1	2	2	AA2	-	.
chr7	61435030	61435051	chr7:61435030-61435051	0	AAGCATTCTCAGAAACTTCTTT	1	2	2	AA2	-	.
chr7	61435201	61435222	chr7:61435201-61435222	0	AAGCATTCTCAGAAACTACTTT	1	2	2	AA2	-	.
chr7	61435542	61435563	chr7:61435542-61435563	0	AAGCATTCTCAGAAACTTCTTT	1	2	2	AA2	-	.
chr7	61436055	61436076	chr7:61436055-61436076	0	AAGCATTCTCAGAAACTACTTT	1	2	2	AA2	-	.
chr7	61436397	61436418	chr7:61436397-61436418	0	AAGCATTCTCAGAAAGTTGTTT	1	2	2	AA2	-	.
chr7	61437764	61437785	chr7:61437764-61437785	0	AAGCATTCTCAGAAACTTCTTT	1	2	2	AA2	-	.
chr7	61437935	61437956	chr7:61437935-61437956	0	AAGCATTCTCAGAAACTACTTT	1	2	2	AA2	-	.
chr7	61438276	61438297	chr7:61438276-61438297	0	AAGCATTCTCAGAAACTTCTTT	1	2	2	AA2	-	.
chr7	61438789	61438810	chr7:61438789-61438810	0	AAGCATTCTCAGAAACTACTTT	1	2	2	AA2	-	.
chr7	61439131	61439152	chr7:61439131-61439152	0	AAGCATTCTCAGAAACTTCTTT	1	2	2	AA2	-	.
chr7	61439302	61439321	chr7:61439302-61439321	0	AAGCATTCTCAGAAAAGTCT	1	2	0	AA2	-	.
chr7	61440498	61440519	chr7:61440498-61440519	0	AAACATTCTCAGAAACTTCTTT	1	2	2	AA2	-	.
chr7	61440669	61440690	chr7:61440669-61440690	0	AAGCATTCTCAGAAACTACTTT	1	2	2	AA2	-	.
chr7	61441010	61441031	chr7:61441010-61441031	0	AAGCATTCTCAGAAACTTCTTT	1	2	2	AA2	-	.
chr7	61441523	61441544	chr7:61441523-61441544	0	AAGCATTCTCAGAAACTACTTT	1	2	2	AA2	-	.
chr7	61441864	61441885	chr7:61441864-61441885	0	AAGCATTCTCAGAAACTTCTTT	1	2	2	AA2	-	.
chr7	61442035	61442056	chr7:61442035-61442056	0	AAGCATTCTCAGAAACATCTTT	1	2	2	AA2	-	.
chr7	61443231	61443252	chr7:61443231-61443252	0	AAGCATTCTCAGAAACTTCTTT	1	2	2	AA2	-	.
chr7	61443402	61443423	chr7:61443402-61443423	0	AAGCATTCTCAGAAACTACTTT	1	2	2	AA2	-	.
chr7	61443743	61443764	chr7:61443743-61443764	0	AAGCATTCTCAGAAACTTCTTT	1	2	2	AA2	-	.
chr7	61444597	61444618	chr7:61444597-61444618	0	AAGCATCCTCAGAAACTTCTTT	1	2	2	AA2	-	.
chr7	61444723	61444751	chr7:61444723-61444751	0	AAGCATTCTTTGGAAACGAGAACATCTTC	1	2	9	AA2	-	.
chr7	61445965	61445986	chr7:61445965-61445986	0	AAGCATTCTCAGAAACTTCTTT	1	2	2	AA2	-	.
chr7	61446136	61446157	chr7:61446136-61446157	0	AAGCATTCTCAGAAACTACTTT	1	2	2	AA2	-	.
chr7	61446477	61446498	chr7:61446477-61446498	0	AAGCATTCTCAGAAACTTCTTT	1	2	2	AA2	-	.
chr7	61446818	61446839	chr7:61446818-61446839	0	AAGCATTCTCAGAAACCAGTTT	1	2	2	AB2	-	.
chr7	61446985	61447006	chr7:61446985-61447006	0	AAGCATTCTCAGAAACTACTTT	1	2	2	AA2	-	.
chr7	61447327	61447348	chr7:61447327-61447348	0	AAGCATTCTCAGAAACTTCTTT	1	2	2	AA2	-	.
chr7	61448233	61448257	chr7:61448233-61448257	0	AAACTTCCTTTTCTTAGACCAGTTT	1	2	5	AB2	-	.
chr7	61448694	61448715	chr7:61448694-61448715	0	AAGCATTCTCAGAAACTTCTTT	1	2	2	AA2	-	.
chr7	61448865	61448886	chr7:61448865-61448886	0	AAGCATTCTCAGAAACTACTTT	1	2	2	AA2	-	.
chr7	61449206	61449227	chr7:61449206-61449227	0	AAGCATTCTCAGAAACTTCTTT	1	2	2	AA2	-	.
chr7	61450080	61450101	chr7:61450080-61450101	0	AAGCATCCTCAGAAACTTCTTT	1	2	2	AA2	-	.
chr7	61450206	61450234	chr7:61450206-61450234	0	AAGCATTCTTTGGAAACGAGAACATCTTC	1	2	9	AA2	-	.
chr7	61451448	61451469	chr7:61451448-61451469	0	AAGCATTCTCAGAAACTTCTTT	1	2	2	AA2	-	.
chr7	61451619	61451640	chr7:61451619-61451640	0	AAGCATTCTCAGAAACTACTTT	1	2	2	AA2	-	.
chr7	61451960	61451981	chr7:61451960-61451981	0	AAGCATTCTCAGAAACTTCTTT	1	2	2	AA2	-	.
chr7	61452473	61452494	chr7:61452473-61452494	0	AAGCATTCTCAGAAACTACTTT	1	2	2	AA2	-	.
chr7	61452815	61452836	chr7:61452815-61452836	0	AAGCATTCTCAGAAACTTCTTT	1	2	2	AA2	-	.
chr7	61452986	61453007	chr7:61452986-61453007	0	AAGCATTCTCAGAAACATCTTT	1	2	2	AA2	-	.
chr7	61454182	61454203	chr7:61454182-61454203	0	AAGCATTCTCAGAAACTTCTTT	1	2	2	AA2	-	.
chr7	61454353	61454374	chr7:61454353-61454374	0	AAGCATTCTCAGAAACTACTTT	1	2	2	AA2	-	.
chr7	61454694	61454715	chr7:61454694-61454715	0	AAGCATTCTCAGAAACTTCTTT	1	2	2	AA2	-	.
chr7	61455207	61455228	chr7:61455207-61455228	0	AAGCATTCTCAGAAACTACTTT	1	2	2	AA2	-	.
chr7	61455550	61455571	chr7:61455550-61455571	0	AAGCATTCTCAGAAACTTCTTT	1	2	2	AA2	-	.
chr7	61455721	61455742	chr7:61455721-61455742	0	AGGCATTCTCAGAAACATCTTT	1	2	2	AA2	-	.
chr7	61456578	61456599	chr7:61456578-61456599	0	AAGCATTCTCAGAAACTTCTTT	1	2	2	AA2	-	.
chr7	61456919	61456940	chr7:61456919-61456940	0	AAGCATTCTCAGAAACTTCTTT	1	2	2	AA2	-	.
chr7	61457090	61457112	chr7:61457090-61457112	0	AAGCATTCTCAGCAAACTACTTT	1	2	3	AA2	-	.
chr7	61457432	61457453	chr7:61457432-61457453	0	AAGCATTCTCAGAAACTTCTTT	1	2	2	AA2	-	.
chr7	61457945	61457966	chr7:61457945-61457966	0	AAGCATTCTCAGAAACTACTTT	1	2	2	AA2	-	.
chr7	61458288	61458309	chr7:61458288-61458309	0	AAGCATTCTCAGAAACTTCTTT	1	2	2	AA2	-	.
chr7	61458460	61458481	chr7:61458460-61458481	0	AAGCATTCTCAGAAACATCTTT	1	2	2	AA2	-	.
chr7	61459315	61459336	chr7:61459315-61459336	0	AAGCATTCTCAGAAACTTCTTC	1	2	2	AA2	-	.
chr7	61459656	61459677	chr7:61459656-61459677	0	AAGCATTCTCAGAAACTTCTTT	1	2	2	AA2	-	.
chr7	61459827	61459848	chr7:61459827-61459848	0	AAGCATTCTCTGAAACTACTTT	1	2	2	AA2	-	.
chr7	61460168	61460189	chr7:61460168-61460189	0	AAGCATTCTCAGAAACTTCTTT	1	2	2	AA2	-	.
chr7	61460681	61460703	chr7:61460681-61460703	0	AAGCATTCTCAGGAAACTACTTT	1	2	3	AA2	-	.
chr7	61461024	61461045	chr7:61461024-61461045	0	AAGCATTCTCAGAAACTTCTTT	1	2	2	AA2	-	.
chr7	61461195	61461216	chr7:61461195-61461216	0	AAGCATTCTCAGAAACATCTTT	1	2	2	AA2	-	.
chr7	61462391	61462412	chr7:61462391-61462412	0	AAGCATTCTCAGAAACTTCTTT	1	2	2	AA2	-	.
chr7	61462562	61462583	chr7:61462562-61462583	0	AAGCATTCTCAGAAACTACTTT	1	2	2	AA2	-	.
chr7	61462903	61462924	chr7:61462903-61462924	0	AAGCATTCTCAGAAACTTCTTT	1	2	2	AA2	-	.
chr7	61463416	61463437	chr7:61463416-61463437	0	AAGCATTCTCAGAAACTACTTT	1	2	2	AA2	-	.
chr7	61463758	61463779	chr7:61463758-61463779	0	AAGCATTCTCAGAAACTTCTTT	1	2	2	AA2	-	.
chr7	61465126	61465147	chr7:61465126-61465147	0	AAGCATTCTCAGAAACTTCTTT	1	2	2	AA2	-	.
chr7	61465297	61465318	chr7:61465297-61465318	0	AAGCATTCTCAGAAACTACTTT	1	2	2	AA2	-	.
chr7	61465638	61465659	chr7:61465638-61465659	0	AAGCATTCTCAGAAACTTCTTT	1	2	2	AA2	-	.
chr7	61466150	61466171	chr7:61466150-61466171	0	AAGCATTCTCAGAAACTACTTT	1	2	2	AA2	-	.
chr7	61466492	61466513	chr7:61466492-61466513	0	AAGCATTCTCAGAAACTTCTTT	1	2	2	AA2	-	.
chr7	61467859	61467880	chr7:61467859-61467880	0	AAGCATTCTCAGAAACTTCTTT	1	2	2	AA2	-	.
chr7	61468030	61468051	chr7:61468030-61468051	0	AAGCATTCTCAGAAACTACTTT	1	2	2	AA2	-	.
chr7	61468371	61468392	chr7:61468371-61468392	0	AAGCATTCTCAGAAACTTCTTT	1	2	2	AA2	-	.
chr7	61468884	61468905	chr7:61468884-61468905	0	AAGCATTCTCAGAAACTACTTT	1	2	2	AA2	-	.
chr7	61469226	61469247	chr7:61469226-61469247	0	AAGCATTCTCAGAAACTTCTTT	1	2	2	AA2	-	.
chr7	61469397	61469418	chr7:61469397-61469418	0	AAGCATTCTCAGAAACATCTTT	1	2	2	AA2	-	.
chr7	61470593	61470614	chr7:61470593-61470614	0	AAGCATTCTCAGAAACTTCTTT	1	2	2	AA2	-	.
chr7	61470764	61470785	chr7:61470764-61470785	0	AAGCATTCTCAGAAACTACTTT	1	2	2	AA2	-	.
chr7	61471105	61471126	chr7:61471105-61471126	0	AAGCATTCTCAGAAACTTCTTT	1	2	2	AA2	-	.
chr7	61471618	61471639	chr7:61471618-61471639	0	AAGCATTCTCAGAAACTACTTT	1	2	2	AA2	-	.
chr7	61471960	61471981	chr7:61471960-61471981	0	AAGCATTCTCAGAAACTTCTTT	1	2	2	AA2	-	.
chr7	61472131	61472152	chr7:61472131-61472152	0	AAGCATTCTCAGAAACATCTTT	1	2	2	AA2	-	.
chr7	61473327	61473348	chr7:61473327-61473348	0	AAGCATTCTCAGAAACTTCTTT	1	2	2	AA2	-	.
chr7	61473498	61473519	chr7:61473498-61473519	0	AAGCATTCTCAGAAACTACTTT	1	2	2	AA2	-	.
chr7	61473839	61473860	chr7:61473839-61473860	0	AAGCATTCTCAGAAACTTCTTT	1	2	2	AA2	-	.
chr7	61474352	61474373	chr7:61474352-61474373	0	AAGCATTCTCAGAAACTACTTT	1	2	2	AA2	-	.
chr7	61474694	61474715	chr7:61474694-61474715	0	AAGCATTCTCAGAAACTTCTTT	1	2	2	AA2	-	.
chr7	61474865	61474886	chr7:61474865-61474886	0	AAGCATTCTCAGAAACATCTTT	1	2	2	AA2	-	.
chr7	61475088	61475112	chr7:61475088-61475112	0	AAACTTTCTTTTGATAGAGTAGTTT	1	2	5	AA2	-	.
chr7	61476061	61476082	chr7:61476061-61476082	0	AAGCATTCTCAGAAACTTCTTT	1	2	2	AA2	-	.
chr7	61476232	61476253	chr7:61476232-61476253	0	AAGCATTCTCAGAAACTACTTT	1	2	2	AA2	-	.
chr7	61476573	61476594	chr7:61476573-61476594	0	AAGCATTCTCAGAAACTTCTTT	1	2	2	AA2	-	.
chr7	61477086	61477107	chr7:61477086-61477107	0	AAGCATTCTCAGAAACTACTTT	1	2	2	AA2	-	.
chr7	61477428	61477449	chr7:61477428-61477449	0	AAGCATTCTCAGAAACTTCTTT	1	2	2	AA2	-	.
chr7	61477599	61477620	chr7:61477599-61477620	0	AAGCATTCTCAGAAACATCTTT	1	2	2	AA2	-	.
chr7	61478795	61478816	chr7:61478795-61478816	0	AAGCATTCTCAGAAACTTCTTT	1	2	2	AA2	-	.
chr7	61478966	61478987	chr7:61478966-61478987	0	AAGCATTCTCAGAAACTACTTT	1	2	2	AA2	-	.
chr7	61479307	61479328	chr7:61479307-61479328	0	AAGCATTCTCAGAAACTTCTTT	1	2	2	AA2	-	.
chr7	61479819	61479840	chr7:61479819-61479840	0	AAGCATTCTCAGAAACTACTTT	1	2	2	AA2	-	.
chr7	61480161	61480182	chr7:61480161-61480182	0	AAGCATTCTCAGAAACTTCTTT	1	2	2	AA2	-	.
chr7	61481528	61481549	chr7:61481528-61481549	0	AAGCATTCTCAGAAACTTCTTT	1	2	2	AA2	-	.
chr7	61481699	61481720	chr7:61481699-61481720	0	AAGCATTCTCAGAAACTACTTT	1	2	2	AA2	-	.
chr7	61482040	61482061	chr7:61482040-61482061	0	AAGCATTCTCAGAAACTTCTTT	1	2	2	AA2	-	.
chr7	61482553	61482574	chr7:61482553-61482574	0	AAGCATTCTCAGAAACTACTTT	1	2	2	AA2	-	.
chr7	61482904	61482925	chr7:61482904-61482925	0	AAGCATTCTCAGAAACTTCTTT	1	2	2	AA2	-	.
chr7	61484270	61484291	chr7:61484270-61484291	0	AAGCATTCTCAGAAACTTCTTT	1	2	2	AA2	-	.
chr7	61484441	61484462	chr7:61484441-61484462	0	AAGCATTCTCAGAAACTACTTT	1	2	2	AA2	-	.
chr7	61484782	61484803	chr7:61484782-61484803	0	AAGCATTCTCAGAAACTTCTTT	1	2	2	AA2	-	.
chr7	61485294	61485315	chr7:61485294-61485315	0	AAGCATTCTCAGAAACTACTTT	1	2	2	AA2	-	.
chr7	61485636	61485657	chr7:61485636-61485657	0	AAGCATTCTCAGAAACTTCTTT	1	2	2	AA2	-	.
chr7	61485807	61485828	chr7:61485807-61485828	0	AAGCATTCTCAGAGACATCTTT	1	2	2	AA2	-	.
chr7	61486662	61486683	chr7:61486662-61486683	0	AAGCATTCTCAGAAACTTCTTC	1	2	2	AA2	-	.
chr7	61487003	61487024	chr7:61487003-61487024	0	AAGCATTCTCAGAAACTTCTTT	1	2	2	AA2	-	.
chr7	61487174	61487195	chr7:61487174-61487195	0	AAGCATTCTCAGAAACTACTTT	1	2	2	AA2	-	.
chr7	61487515	61487536	chr7:61487515-61487536	0	AAGCATTCTCAGAAACTTCTTT	1	2	2	AA2	-	.
chr7	61488371	61488392	chr7:61488371-61488392	0	AAGCATTCTCAGAAACTTCTTT	1	2	2	AA2	-	.
chr7	61489568	61489589	chr7:61489568-61489589	0	AAGCATTCTCACAAACTACTTT	1	2	2	AA2	-	.
chr7	61489738	61489759	chr7:61489738-61489759	0	AAGCATTCTCAGAAACTTCTTT	1	2	2	AA2	-	.
chr7	61489910	61489931	chr7:61489910-61489931	0	AAGCATTCTCAGAAACTACTTT	1	2	2	AA2	-	.
chr7	61490251	61490272	chr7:61490251-61490272	0	AAGCATTCTCAGAAACTTCTTT	1	2	2	AA2	-	.
chr7	61490764	61490785	chr7:61490764-61490785	0	AAGCATTCTCAGAAACTACTTT	1	2	2	AA2	-	.
chr7	61491106	61491127	chr7:61491106-61491127	0	AAGCATTCTCAGAAACTTCTTT	1	2	2	AA2	-	.
chr7	61491277	61491298	chr7:61491277-61491298	0	AAGCATTCTCAGAAACATCTTT	1	2	2	AA2	-	.
chr7	61492473	61492494	chr7:61492473-61492494	0	AAGCATTCTCAGAAACTTCTTT	1	2	2	AA2	-	.
chr7	61492644	61492665	chr7:61492644-61492665	0	AAGCATTCTCAGAAACTACTTT	1	2	2	AA2	-	.
chr7	61492985	61493006	chr7:61492985-61493006	0	AAGCATTCTCAGAAACTTCTTT	1	2	2	AA2	-	.
chr7	61493497	61493518	chr7:61493497-61493518	0	AAGCATTCTCAGAAACTACTTT	1	2	2	AA2	-	.
chr7	61493839	61493860	chr7:61493839-61493860	0	AAGCATTCTCAGAAACTTCTTT	1	2	2	AA2	-	.
chr7	61494865	61494886	chr7:61494865-61494886	0	AAGCATTCTCAGAAACTTCTTC	1	2	2	AA2	-	.
chr7	61495206	61495227	chr7:61495206-61495227	0	AAACATTCTCAGAAACTTCTTT	1	2	2	AA2	-	.
chr7	61495377	61495398	chr7:61495377-61495398	0	AAGCATTCTCAGAAACTACTTT	1	2	2	AA2	-	.
chr7	61495718	61495739	chr7:61495718-61495739	0	AAGCATTCTCAGAAACTTCTTT	1	2	2	AA2	-	.
chr7	61496573	61496594	chr7:61496573-61496594	0	AAGCATTCTCAGAAACTTCTTT	1	2	2	AA2	-	.
chr7	61497940	61497961	chr7:61497940-61497961	0	AAGCATTCTCAGAAACTTCTTT	1	2	2	AA2	-	.
chr7	61498111	61498132	chr7:61498111-61498132	0	AAGCATTCTCAGAAACTACTTT	1	2	2	AA2	-	.
chr7	61498452	61498473	chr7:61498452-61498473	0	AAGCATTCTCAGAAACTTCTTT	1	2	2	AA2	-	.
chr7	61498966	61498987	chr7:61498966-61498987	0	AAGCATTCTCAGAAACTACTTT	1	2	2	AA2	-	.
chr7	61499308	61499329	chr7:61499308-61499329	0	AAGCATTCTCAGAAACTTCTTT	1	2	2	AA2	-	.
chr7	61500675	61500696	chr7:61500675-61500696	0	AAGCATTCTCAGAAACTTCTTT	1	2	2	AA2	-	.
chr7	61500846	61500867	chr7:61500846-61500867	0	AAGCATTCTCAGAAACTACTTT	1	2	2	AA2	-	.
chr7	61501187	61501208	chr7:61501187-61501208	0	AAGCATTCTCAGAAACTTCTTT	1	2	2	AA2	-	.
chr7	61501700	61501721	chr7:61501700-61501721	0	AAGCATTCTCAGAAACTACTTT	1	2	2	AA2	-	.
chr7	61502042	61502063	chr7:61502042-61502063	0	AAGCATTCTCAGAAACTTCTTT	1	2	2	AA2	-	.
chr7	61502213	61502234	chr7:61502213-61502234	0	AAGCATTCTCAGAAACATCTTT	1	2	2	AA2	-	.
chr7	61503580	61503601	chr7:61503580-61503601	0	AAGCATTCTCAGAAACTACTTT	1	2	2	AA2	-	.
chr7	61503921	61503942	chr7:61503921-61503942	0	AAGCATTCTCAGAAACTTCTTT	1	2	2	AA2	-	.
chr7	61504435	61504456	chr7:61504435-61504456	0	AAGCATTCTCAGAAACTACTTT	1	2	2	AA2	-	.
chr7	61506144	61506165	chr7:61506144-61506165	0	AAGCATTCTCAGAAACTTCTTT	1	2	2	AA2	-	.
chr7	61506315	61506336	chr7:61506315-61506336	0	AAGCATTCTCAGAAACTACTTT	1	2	2	AA2	-	.
chr7	61506656	61506677	chr7:61506656-61506677	0	AAGCATTCTCAGAAACTTCTTT	1	2	2	AA2	-	.
chr7	61507637	61507665	chr7:61507637-61507665	0	AAGCATTCTTTGGAAACGAGAACATCTTC	1	2	9	AA2	-	.
chr7	61507683	61507704	chr7:61507683-61507704	0	AAGCATTCTCAGAAACATCTTT	1	2	2	AA2	-	.
chr7	61508878	61508899	chr7:61508878-61508899	0	AAGCATTCTCAGAAACTTCTTT	1	2	2	AA2	-	.
chr7	61509049	61509070	chr7:61509049-61509070	0	AAGCATTCTCAGAAACTACTTT	1	2	2	AA2	-	.
chr7	61509390	61509411	chr7:61509390-61509411	0	AAGCATTCTCAGAAACTTCTTT	1	2	2	AA2	-	.
chr7	61510243	61510264	chr7:61510243-61510264	0	AAGCATTCTCAGAAAGTTGTTT	1	2	2	AA2	-	.
chr7	61511610	61511631	chr7:61511610-61511631	0	AAGCATTCTCAGAAACTTCTTT	1	2	2	AA2	-	.
chr7	61511782	61511803	chr7:61511782-61511803	0	AAGCATTCTCAGAAACTACTTT	1	2	2	AA2	-	.
chr7	61512123	61512144	chr7:61512123-61512144	0	AAGCATTCTCAGAAACTTCTTT	1	2	2	AA2	-	.
chr7	61512978	61512999	chr7:61512978-61512999	0	AAGCATTCTCAGAAACTTCTTT	1	2	2	AA2	-	.
chr7	61513149	61513170	chr7:61513149-61513170	0	AAGCATTCTCAGAAACATCTTT	1	2	2	AA2	-	.
chr7	61514346	61514367	chr7:61514346-61514367	0	AAGCATTCTCAGAAACTTCTTT	1	2	2	AA2	-	.
chr7	61514517	61514538	chr7:61514517-61514538	0	AAGCATTCTCAGAAACTACTTT	1	2	2	AA2	-	.
chr7	61514858	61514879	chr7:61514858-61514879	0	AAGCATTCTCAGAAACTTCTTT	1	2	2	AA2	-	.
chr7	61515371	61515392	chr7:61515371-61515392	0	AAGCATTCTCAGAAACTACTTT	1	2	2	AA2	-	.
chr7	61515713	61515734	chr7:61515713-61515734	0	AAGCATTCTCAGAAACTTCTTT	1	2	2	AA2	-	.
chr7	61515884	61515905	chr7:61515884-61515905	0	AAGCATTCTCAGAAACATCTTT	1	2	2	AA2	-	.
chr7	61517080	61517101	chr7:61517080-61517101	0	AAGCATTCTCAGAAACTTCTTT	1	2	2	AA2	-	.
chr7	61517252	61517273	chr7:61517252-61517273	0	AAGCATTCTCAGAAACTACTTT	1	2	2	AA2	-	.
chr7	61517593	61517614	chr7:61517593-61517614	0	AAGCATTCTCAGAAACTTCTTT	1	2	2	AA2	-	.
chr7	61518106	61518127	chr7:61518106-61518127	0	AAGCATTCTCAGAAACTAATTT	1	2	2	AA2	-	.
chr7	61518448	61518469	chr7:61518448-61518469	0	AAGCATTCTCAGAAACTTCTTT	1	2	2	AA2	-	.
chr7	61518619	61518640	chr7:61518619-61518640	0	AAGCATTCTCAGAAACATCTTT	1	2	2	AA2	-	.
chr7	61519815	61519836	chr7:61519815-61519836	0	AAGCATTCTCAGAAACTTCTTT	1	2	2	AA2	-	.
chr7	61519986	61520007	chr7:61519986-61520007	0	AAGCATTCTCAGAAACTACTTT	1	2	2	AA2	-	.
chr7	61520327	61520348	chr7:61520327-61520348	0	AAGCATTCTCAGAAACTTCTTT	1	2	2	AA2	-	.
chr7	61520840	61520861	chr7:61520840-61520861	0	AAGCATTCTCAGAAACTTCTTT	1	2	2	AA2	-	.
chr7	61521308	61521336	chr7:61521308-61521336	0	AAGCATTCTTTGGAAACGAGAACATCTTC	1	2	9	AA2	-	.
chr7	61522209	61522230	chr7:61522209-61522230	0	AAGCATTCTCAGAAACTTCTTT	1	2	2	AA2	-	.
chr7	61522550	61522571	chr7:61522550-61522571	0	AAGCATTCTCAGAAACTTCTTT	1	2	2	AA2	-	.
chr7	61522721	61522742	chr7:61522721-61522742	0	AAGCATTCTCAGAAACTACTTT	1	2	2	AA2	-	.
chr7	61523062	61523083	chr7:61523062-61523083	0	AAGCATTCTCAGAAACTTCTTT	1	2	2	AA2	-	.
chr7	61523575	61523596	chr7:61523575-61523596	0	AAGCATTCTCAGAAACTACTTT	1	2	2	AA2	-	.
chr7	61523917	61523938	chr7:61523917-61523938	0	AAGCATTCTCAGAAACTTCTTT	1	2	2	AA2	-	.
chr7	61524088	61524109	chr7:61524088-61524109	0	AGGCATTCTCAGAAACATCTTT	1	2	2	AA2	-	.
chr7	61525284	61525305	chr7:61525284-61525305	0	AAGCATTCTCAGAAACTTCTTT	1	2	2	AA2	-	.
chr7	61525455	61525476	chr7:61525455-61525476	0	AAGCATTCTCAGAAACTACTTT	1	2	2	AA2	-	.
chr7	61525796	61525817	chr7:61525796-61525817	0	AAGCATTCTCAGAAACTTCTTT	1	2	2	AA2	-	.
chr7	61526309	61526330	chr7:61526309-61526330	0	AAGCATTCTCAGAAACTACTTT	1	2	2	AA2	-	.
chr7	61526652	61526673	chr7:61526652-61526673	0	AAGCATCCTCAGAAACTTCTTT	1	2	2	AA2	-	.
chr7	61526778	61526806	chr7:61526778-61526806	0	AAGCATTCTTTGGAAACGAGAACATCTTC	1	2	9	AA2	-	.
chr7	61581018	61581049	chr7:61581018-61581049	0	CAACATGTTTCTCTCACTGAAACAGCAAGCTC	1	2	12	CC	-	.
chr7	61581855	61581874	chr7:61581855-61581874	0	CAACATGTGTGAACTTGTTG	3	3	0	CCD2	-	.
chr7	61582165	61582185	chr7:61582165-61582185	0	GAGCTTGTCAAGGACCAGTCC	1	2	1	BC2	2.0	.
chr7	61585144	61585172	chr7:61585144-61585172	0	GGACATGTTCCAAAGAATAAAGGTGGCCT	2	2	9	AB1	-	.
chr7	61586702	61586734	chr7:61586702-61586734	0	GGGTTTGCTTTTGTTTTTCTTGTAAATTTGTTT	1	2	13	AA2	1.0	.
chr7	61598471	61598503	chr7:61598471-61598503	0	AAACAAGATCGAAGTATTCTCAGAAACTTCTTT	1	2	13	AD2	-	.
chr7	61598652	61598673	chr7:61598652-61598673	0	AAACATACTCAGAAACTTCTTT	1	2	2	AA2	2.0	.
chr7	61598823	61598844	chr7:61598823-61598844	0	AAACATTCTCCAAAACTTCTTT	1	2	2	AA2	-	.
chr7	61599756	61599788	chr7:61599756-61599788	0	GGGGTTGTTTGTTTTTTTCTTGTAAATTTGTTT	1	2	13	AA2	-	.
chr7	61601063	61601084	chr7:61601063-61601084	0	AAGCATTCTCAGAAACTTCTTT	1	2	2	AA2	-	.
chr7	61601226	61601247	chr7:61601226-61601247	0	AAACATTCTCAGAAACTTCCTT	1	2	2	AA2	-	.
chr7	61601396	61601417	chr7:61601396-61601417	0	AAGCATTCTCAGAAACTTTTTT	1	2	2	AA2	-	.
chr7	61601738	61601759	chr7:61601738-61601759	0	AAGCATTCTCAGAAACTTGATT	1	2	2	AD2	-	.
chr7	61601908	61601929	chr7:61601908-61601929	0	AAGCATTCTCAGAAACTTCTTT	1	2	2	AA2	-	.
chr7	61602591	61602612	chr7:61602591-61602612	0	AAGCATTCTCAAAAACTTCTTT	1	2	2	AA2	-	.
chr7	61602762	61602783	chr7:61602762-61602783	0	AAACATTCTCAGAAACTTCTTT	1	2	2	AA2	-	.
chr7	61602931	61602953	chr7:61602931-61602953	0	GAACCAGTCTCAGAAACTTCTTT	1	2	3	AB3	-	.
chr7	61603956	61603977	chr7:61603956-61603977	0	AAGCATTCTCAGAAACTTCTTT	1	2	2	AA2	-	.
chr7	61604127	61604148	chr7:61604127-61604148	0	AAGCATTCTCAGAAACTTCTTT	1	2	2	AA2	-	.
chr7	61604298	61604319	chr7:61604298-61604319	0	AAGCATTCTCAGAAACTTCTTT	1	2	2	AA2	-	.
chr7	61604468	61604489	chr7:61604468-61604489	0	AAGCATTCTCAGAAACTTCTTT	1	2	2	AA2	-	.
chr7	61605477	61605498	chr7:61605477-61605498	0	AAGCATTCTCAGAAACTTCTTT	1	2	2	AA2	-	.
chr7	61605977	61605998	chr7:61605977-61605998	0	AAGCATTCTCAGAAACTACTTT	1	2	2	AA2	-	.
chr7	61606148	61606169	chr7:61606148-61606169	0	AAACATTCTTAGAAACTTCTTT	1	2	2	AA2	-	.
chr7	61606660	61606681	chr7:61606660-61606681	0	AAGCATTCTCAGAAACTTCTTT	1	2	2	AA2	-	.
chr7	61606831	61606852	chr7:61606831-61606852	0	AAGCATTCTCAGAAACTTTTTT	1	2	2	AA2	-	.
chr7	61607182	61607203	chr7:61607182-61607203	0	AAGCATTCTCAGAAACTTCTTT	1	2	2	AA2	-	.
chr7	61607353	61607374	chr7:61607353-61607374	0	AAGCATTCTCAGAAACTACTTT	1	2	2	AA2	-	.
chr7	61608034	61608055	chr7:61608034-61608055	0	AAGCATTCTCAGAAACTTCTTT	1	2	2	AA2	-	.
chr7	61608204	61608225	chr7:61608204-61608225	0	AAGCATTCTCAGAAACTTCTTT	1	2	2	AA2	-	.
chr7	61608716	61608737	chr7:61608716-61608737	0	AAACATTCTCAGAAACTTCTTT	1	2	2	AA2	-	.
chr7	61608887	61608908	chr7:61608887-61608908	0	AAGCATTCTCAGAAACCAGTTT	1	2	2	AB2	1.0	.
chr7	61609224	61609245	chr7:61609224-61609245	0	AAACATTCTCAGAAACTTCTTT	1	2	2	AA2	-	.
chr7	61609566	61609587	chr7:61609566-61609587	0	AAACATTCTCAGAAACTTCTTT	1	2	2	AA2	-	.
chr7	61610079	61610100	chr7:61610079-61610100	0	AAGCATTCTCAGAAACTTCTTT	1	2	2	AA2	-	.
chr7	61610496	61610517	chr7:61610496-61610517	0	AAGCATTCTCAGAAACTTCTTT	1	2	2	AA2	-	.
chr7	61610667	61610688	chr7:61610667-61610688	0	AAGCATTCTCACAAACTTATTT	1	2	2	AA2	-	.
chr7	61610838	61610859	chr7:61610838-61610859	0	AAGCATTCTCAGAAACTTCTTT	1	2	2	AA2	-	.
chr7	61611180	61611201	chr7:61611180-61611201	0	AAGCATTCTCAGAAACTTCTTT	1	2	2	AA2	-	.
chr7	61613457	61613489	chr7:61613457-61613489	0	AAACAAATTTACAAGAAAAAAATAAACAACCCC	1	2	13	AA2	-	.
chr7	61614336	61614364	chr7:61614336-61614364	0	AAACTAGTCAGAATCATTCTGAGAAGCTT	1	3	9	ACC2	-	.
chr7	61615357	61615378	chr7:61615357-61615378	0	AAGCATTCTTGGAAACTTCTTT	1	2	2	AA2	-	.
chr7	61616208	61616229	chr7:61616208-61616229	0	AAGCATTCTCAGAAACTTCTTC	1	2	2	AA2	-	.
chr7	61618749	61618769	chr7:61618749-61618769	0	AAACTACTCAGAAGCATGCTG	1	3	1	ACC2	-	.
chr7	61618931	61618952	chr7:61618931-61618952	0	AAGCATTCTCAGAAACTTCTTC	1	2	2	AA2	-	.
chr7	61620799	61620820	chr7:61620799-61620820	0	AAACATGCTGAGAAACTACTTT	1	2	2	AC2	-	.
chr7	61624661	61624681	chr7:61624661-61624681	0	AAACTAGGTAGAAGCATGCTG	1	3	1	CCD2	-	.
chr7	61625065	61625089	chr7:61625065-61625089	0	AAACTTTCTTTTGATGGACCAGTTT	1	2	5	AB2	-	.
chr7	61625183	61625204	chr7:61625183-61625204	0	AAGCATTCTCAGAAACTTCTTT	1	2	2	AA2	-	.
chr7	61625522	61625543	chr7:61625522-61625543	0	AAGCATTCTCAGAAACTTCTTT	1	2	2	AA2	-	.
chr7	61627057	61627078	chr7:61627057-61627078	0	AAACATCCTCAGAAACTTCTTT	1	2	2	AA2	-	.
chr7	61629786	61629807	chr7:61629786-61629807	0	AAGCATTCTCAGAAACTTCTTT	1	2	2	AA2	-	.
chr7	61631486	61631507	chr7:61631486-61631507	0	AAGCATTCTCAGAAACTTCTTC	1	2	2	AA2	-	.
chr7	61632339	61632360	chr7:61632339-61632360	0	AAGCATTCTCAGAAACTTCTTT	1	2	2	AA2	-	.
chr7	61632647	61632672	chr7:61632647-61632672	0	AAACATCTTCCCATAAAAACTAGACT	1	2	6	AD2	-	.
chr7	61632843	61632864	chr7:61632843-61632864	0	AAGCATTCTCAGAAACTTCTTT	1	2	2	AA2	-	.
chr7	61633184	61633205	chr7:61633184-61633205	0	AAACATTCTCAGAAACTACTTT	1	2	2	AA2	-	.
chr7	61635536	61635568	chr7:61635536-61635568	0	AAACTAGTCAGAAGAATTCTGAGAAACATTTTT	1	2	13	AC2	-	.
chr7	61635878	61635910	chr7:61635878-61635910	0	AAACTAGTCAGAAGAATTCTGAGAAACTTTTTT	1	2	13	AC2	1.0	.
chr7	61636402	61636423	chr7:61636402-61636423	0	AAGCATTCTGAAAAACTTGTTT	1	2	2	AC1	-	.
chr7	61637084	61637105	chr7:61637084-61637105	0	AAGCATTCTCAAAGACTATTTT	1	2	2	AA2	-	.
chr7	61637426	61637447	chr7:61637426-61637447	0	AAGCATTCTCAGAAACTTCTTT	1	2	2	AA2	-	.
chr7	61639921	61639942	chr7:61639921-61639942	0	AAGCATTCTCAGAAACATTTTT	1	2	2	AA2	-	.
chr7	61640433	61640454	chr7:61640433-61640454	0	AAGCATTCTGAGAAACTTGTTT	1	2	2	AC1	-	.
chr7	61640764	61640784	chr7:61640764-61640784	0	AAACTAGTCAGAAGCATTCTG	2	3	1	ACC1	-	.
chr7	61640945	61640966	chr7:61640945-61640966	0	AAGCATTCTCAGAAACTTCTTT	1	2	2	AA2	-	.
chr7	61641456	61641477	chr7:61641456-61641477	0	AAGCATGTTCAGAGGCTCCTTT	3	2	2	AB4	-	.
chr7	61641623	61641644	chr7:61641623-61641644	0	AAGCATTCTCAGAAACTTATTT	1	2	2	AA2	-	.
chr7	61641964	61641985	chr7:61641964-61641985	0	AAGCATTCTCAGAAACTACTTT	1	2	2	AA2	-	.
chr7	61643021	61643041	chr7:61643021-61643041	0	CAGAATGCTTCTGACTAGTTT	2	3	1	ACC1	-	.
chr7	61643297	61643321	chr7:61643297-61643321	0	AAACTTTTCCATCAAAAGAAAGTTT	1	2	5	AA2	-	.
chr7	61643522	61643554	chr7:61643522-61643554	0	AAAAAAGTTTCTCCGACAGTTTCAGTCTAGTTT	1	2	13	AD2	-	.
chr7	61645049	61645071	chr7:61645049-61645071	0	AAAGAAGTTTCTCAGAATTGTTC	1	2	3	AA2	-	.
chr7	61646093	61646113	chr7:61646093-61646113	0	TAGCATGTTTCGATCTAGTTT	2	2	1	CD	-	.
chr7	61655024	61655056	chr7:61655024-61655056	0	GGGGTTGTTTGTTTTTTTCTTGTAAATTTGTCT	1	2	13	AA2	-	.
chr7	61660123	61660145	chr7:61660123-61660145	0	AAAGAAGTTTCTCAGAAATGTTC	1	2	3	AA2	-	.
chr7	61661186	61661207	chr7:61661186-61661207	0	CAAAAAGTTTCTCAGCATGTTT	2	3	2	ACC1	-	.
chr7	61662322	61662342	chr7:61662322-61662342	0	AGACTGGTTCCAAACTACTCC	1	2	1	AB2	-	.
chr7	61663243	61663275	chr7:61663243-61663275	0	AAACAAGTTTCTCAGAAAGATTCTGTCTAGTTC	1	2	13	CD	-	.
chr7	61663758	61663779	chr7:61663758-61663779	0	AAAGAAGTTTCTAAGAATGCTT	1	2	2	AA2	-	.
chr7	61668535	61668567	chr7:61668535-61668567	0	AAGCTTGTCCACCATGATCAAGTGGGCTTCATC	1	2	13	AD4	-	.
chr7	61670036	61670067	chr7:61670036-61670067	0	AAACAAATTTACAAGAAAAAACAAACAACCCT	1	2	12	AA2	-	.
chr7	61673217	61673247	chr7:61673217-61673247	0	AAGCTTGTCTAGTTTTTATGTGAAGATATTT	2	2	11	AA1	-	.
chr7	61673542	61673567	chr7:61673542-61673567	0	AGAGAAGTTTCTTAGAAAGCTTCTTT	1	2	6	AA2	-	.
chr7	61677571	61677596	chr7:61677571-61677596	0	AAAGAAGTTTCTCAGAAAGCTTCTCT	1	2	6	AA2	3.0	.
chr7	61679370	61679397	chr7:61679370-61679397	0	CAGCAAATTCTACAAACAGAGCATGTCC	1	2	8	AC1	-	.
chr7	61684191	61684216	chr7:61684191-61684216	0	GAAGAAGTTTCTCAGAAGGCTTCTCT	1	2	6	AA2	-	.
chr7	61687085	61687117	chr7:61687085-61687117	0	AAAGTTGTTTGTCAGAAAGATTCGATCTAGTTT	1	2	13	AD2	3.0	.
chr7	61687430	61687455	chr7:61687430-61687455	0	AAATAAGTTTCTTGGAAAACTTCTCT	1	2	6	AA2	-	.
chr7	61690742	61690767	chr7:61690742-61690767	0	AAAGAAGTTTCTCAGAAAACTTCTCT	1	2	6	AA2	4.0	.
chr7	61691423	61691444	chr7:61691423-61691444	0	AAAGAAGTTTCTGAGAAAGTTT	1	2	2	AA2	-	.
chr7	61691936	61691968	chr7:61691936-61691968	0	AAAGAAGTTTCTCCAAAATCTTCTGACTAGTTT	1	2	13	AC2	-	.
chr7	61692119	61692139	chr7:61692119-61692139	0	CAGCAAGCTTCTGTCTAGTTT	1	3	1	CCD2	1.0	.
chr7	61694156	61694181	chr7:61694156-61694181	0	AAAGAAGTTTCTCAGAAAGCTTCTTT	1	2	6	AA2	-	.
chr7	61695021	61695041	chr7:61695021-61695041	0	CAGAAAGCTTCTGACTAGTTC	1	3	1	ACC1	-	.
chr7	61695640	61695662	chr7:61695640-61695662	0	AGGCATGCATCACAAACAATTTT	1	2	3	AD2	1.0	.
chr7	61696659	61696691	chr7:61696659-61696691	0	GGGGTTGTTTGTTTTTTTCTTGTAAATTTGTTT	1	2	13	AA2	-	.
chr7	61697744	61697769	chr7:61697744-61697769	0	GAAGAAGTTTCTCAGAAAGCTTCTTT	1	2	6	AA2	-	.
chr7	61699640	61699662	chr7:61699640-61699662	0	GAACATTTCTGAGAAACTTCTTT	1	2	3	AA2	-	.
chr7	61699806	61699833	chr7:61699806-61699833	0	AGACAAAATCATTCTGAGAAACATGTTT	2	2	8	AD1	1.0	.
chr7	61702019	61702051	chr7:61702019-61702051	0	AAACTAGACTGAAGGTTTCTGAGAAACTTCTTT	1	2	13	AD2	-	.
chr7	61702792	61702813	chr7:61702792-61702813	0	AGATAAGTTTGGAAACAATCTT	1	2	2	AA2	2.0	.
chr7	61704084	61704116	chr7:61704084-61704116	0	AAACTAGACTGAAGTTTTCTGAGAAACTTCTTT	1	2	13	AD2	2.0	.
chr7	61705518	61705544	chr7:61705518-61705544	0	GAACTTGTCTTTTGATTGAGCATTTTG	1	2	7	AC3	2.0	.
chr7	61706833	61706854	chr7:61706833-61706854	0	AAGCTTTCTCAGAAACTTCTTT	1	2	2	AA2	2.0	.
chr7	61706994	61707026	chr7:61706994-61707026	0	AAACTAGACTGACGTTTTTTGAGAAACTTCTTT	1	2	13	AD2	-	.
chr7	61708367	61708392	chr7:61708367-61708392	0	ACAGAAGCTCTCTGAGAAACTTGTTT	1	2	6	AD4	1.0	.
chr7	61709384	61709416	chr7:61709384-61709416	0	AAACTAGACTGAAGCTTTCTGAGAAACTTCCTT	1	2	13	AD2	1.0	.
chr7	61711946	61711978	chr7:61711946-61711978	0	AAACTAGACTGAAGCTTTCTGAAAAACTACTCT	1	2	13	AD2	-	.
chr7	61713669	61713690	chr7:61713669-61713690	0	AAGCTTGGTCAGAAACTTCTTT	1	2	2	AD2	3.0	.
chr7	61714174	61714199	chr7:61714174-61714199	0	AGAGAAGCTTTCTGAGAAACTTCCTT	1	2	6	AA2	2.0	.
chr7	61717102	61717123	chr7:61717102-61717123	0	AAAGAAGTTTCTGAGAATGCTT	1	2	2	AA2	-	.
chr7	61718122	61718147	chr7:61718122-61718147	0	AAGGAAGTTTCTCAGAAAGCTTCTCC	1	2	6	AA2	1.0	.
chr7	61718802	61718827	chr7:61718802-61718827	0	AGAGTAGTTTCTCTGAAAGCTTCTTC	1	2	6	AA2	3.0	.
chr7	61719144	61719167	chr7:61719144-61719167	0	AAGGAAGTTTCTCAGAACATTCCT	1	2	4	AA2	2.0	.
chr7	61719485	61719517	chr7:61719485-61719517	0	AAAGAAGTTTCTCAGAAAGGTTTGGTCTAGTTT	1	2	13	AD2	1.0	.
chr7	61719825	61719850	chr7:61719825-61719850	0	AGAGAAGTTCCTCAGAAAACTTCTTT	1	2	6	AA2	-	.
chr7	61721021	61721046	chr7:61721021-61721046	0	AGACAAGTTTCTCACAAAGCTACTGT	1	2	6	AD4	3.0	.
chr7	61721705	61721737	chr7:61721705-61721737	0	AAAGAAGTTTCTCACAAAGTTTCGGTCTAGTTT	1	2	13	AD2	1.0	.
chr7	61721877	61721898	chr7:61721877-61721898	0	AAACAAGTTTCTCAGAATGTTT	1	2	2	AC1	1.0	.
chr7	61725366	61725398	chr7:61725366-61725398	0	AAACAAATTTACAAGAAAAAAACAAACAACCCC	1	2	13	AA2	-	.
chr7	61728457	61728478	chr7:61728457-61728478	0	AAACAAGTTTCTAAGAAAGATT	1	2	2	AD1	2.0	.
chr7	61728628	61728660	chr7:61728628-61728660	0	AAAGAAGTTTCTCAGAAAGCTAAAGTCTAGTTT	1	2	13	AD2	1.0	.
chr7	61735278	61735297	chr7:61735278-61735297	0	AGACTATTTCGAAATTGCTC	1	2	0	AA2	1.0	.
chr7	61735709	61735734	chr7:61735709-61735734	0	TGGCTAGTTTTTATGTGAACATATTT	1	2	6	AC2	1.0	.
chr7	61737074	61737096	chr7:61737074-61737096	0	AAGCAAACCTCTCAAGGAAGTTT	1	2	3	AA2	3.0	.
chr7	61740339	61740364	chr7:61740339-61740364	0	AAACAGGTTTCTCAGAATGCTTGTCT	1	2	6	BD2	1.0	.
chr7	61744894	61744915	chr7:61744894-61744915	0	AAAGAAGTTTCTGAGAAAGCCT	1	2	2	AA2	-	.
chr7	61745408	61745432	chr7:61745408-61745432	0	AAAGATGTTTCTCAAAAAGATGTTT	1	2	5	AA2	2.0	.
chr7	61747995	61748027	chr7:61747995-61748027	0	CAAAAAGTTTCTCAGGAAACTTCTAACTAGTTT	1	3	13	ACC1	-	.
chr7	61748875	61748900	chr7:61748875-61748900	0	TGACTAGTTTTTATGTGAAGATGTTT	1	2	6	AC2	-	.
chr7	61750053	61750075	chr7:61750053-61750075	0	AAAGTAGTTTCTCAGAATAGTTC	1	2	3	AA2	-	.
chr7	61750225	61750250	chr7:61750225-61750250	0	AGATAAGTCTCTCAAAAAGCTTCTTT	1	2	6	AA2	-	.
chr7	61752379	61752405	chr7:61752379-61752405	0	AAGAATGCCCACATCACAAAGAAGTTT	1	2	7	AA2	-	.
chr7	61754060	61754086	chr7:61754060-61754086	0	CAACTTGCTCAGTCAAAAGAAAAGTTC	1	2	7	AC2	-	.
chr7	61755316	61755348	chr7:61755316-61755348	0	AAAGAAGTTTCTCAGAATGCTTCGGTCTAGTTT	1	2	13	AD2	-	.
chr7	61755813	61755839	chr7:61755813-61755839	0	ATGCATGCCTCCATCACAAAGTAGTTC	1	2	7	AD2	-	.
chr7	61756002	61756034	chr7:61756002-61756034	0	AAAGAAGTTTCTCAGAAGTCTTCTGACTAGTTT	1	2	13	AC2	-	.
chr7	61761771	61761801	chr7:61761771-61761801	0	AGACATTTCCTTATTCACTATAGGCTTTTTC	1	2	11	AA2	-	.
chr7	61763643	61763674	chr7:61763643-61763674	0	AAGATAGTTCCTTTTCCATCATAGGCTTTTCT	1	2	12	AA2	-	.
chr7	61763776	61763800	chr7:61763776-61763800	0	AAGCATTTTCTCAAAAAGCTTCTTT	1	2	5	AA2	-	.
chr7	61764329	61764359	chr7:61764329-61764359	0	AGACATTTCCTTGTTCACCCTAGGCATTTTT	1	2	11	AA2	-	.
chr7	61765500	61765520	chr7:61765500-61765520	0	CAGATAGCTTCTGACTAGTTC	1	3	1	ACC1	-	.
chr7	61770334	61770358	chr7:61770334-61770358	0	AAGCAATTTCACAAAAAGCTTTTTC	1	2	5	AA2	-	.
chr7	61771012	61771033	chr7:61771012-61771033	0	AAACATTTTCTCAGAAATGTCC	1	2	2	AA2	-	.
chr7	61772222	61772254	chr7:61772222-61772254	0	AAGCTTTTTTCTAGTTTTTATCCAAAAATGTTT	1	2	13	AA2	-	.
chr7	61775616	61775639	chr7:61775616-61775639	0	AAGCATTTCTCAGAAGGCTTCTTT	1	2	4	AA2	-	.
chr7	61776320	61776345	chr7:61776320-61776345	0	AAAGAAGTTTCTCAGAAAACTTCTTT	1	2	6	AA2	-	.
chr7	61779324	61779348	chr7:61779324-61779348	0	AGAGAAGTTTGCAGAAAGCTTCTTT	1	2	5	AA2	-	.
chr7	61787225	61787250	chr7:61787225-61787250	0	AAACTAGTTTTTATCTGAAGATATTT	2	2	6	AA1	-	.
chr7	61788059	61788084	chr7:61788059-61788084	0	AAACAAGTTTCTCAGATAGCATCCTT	1	2	6	AC1	-	.
chr7	61788220	61788252	chr7:61788220-61788252	0	GAACATGTCACAAAGCGGTTTCTCAGAAAGTTT	1	3	13	ACC2	-	.
chr7	61789102	61789134	chr7:61789102-61789134	0	AAGCTTCTTTCTAGTTTTTATCTGAAGATGTTT	1	2	13	AA2	-	.
chr7	61794345	61794376	chr7:61794345-61794376	0	AAGCATCTTTCCAGTTTTTTGTGAACATATCT	1	2	12	AA2	-	.
chr7	61794672	61794696	chr7:61794672-61794696	0	AAGCATTTTCTCAGAAAGCTTCTTT	1	2	5	AA2	-	.
chr7	61795184	61795209	chr7:61795184-61795209	0	AAACCAGTTTCTCAGAAAGCTTCTTT	1	2	6	AB3	-	.
chr7	61795290	61795322	chr7:61795290-61795322	0	AAGCTTCTTTGTAGTTTTTAACTAAAGATGTTT	1	2	13	AA2	-	.
chr7	61795965	61795997	chr7:61795965-61795997	0	AAGCTTCTTTCTAGTTTTTATGTGAAGATGTTT	1	2	13	AA2	-	.
chr7	61798163	61798188	chr7:61798163-61798188	0	AAACCAGTTTCTCAGAAAGCTTCTTT	1	2	6	AB3	-	.
chr7	61801818	61801842	chr7:61801818-61801842	0	AAGCAGTCTCAGAGAAAGCTTGTTT	1	2	5	AB1	-	.
chr7	61801989	61802014	chr7:61801989-61802014	0	AAAGAAGTTTCTCAAAAAGCTTCTTT	1	2	6	AA2	-	.
chr7	61802448	61802472	chr7:61802448-61802472	0	AAACTTCTCTGTCAAAGAAAAGTTT	1	2	5	AA2	-	.
chr7	61802517	61802549	chr7:61802517-61802549	0	AAGCTTATTTCCAGTTTTTATGTGAACATATTT	1	2	13	AA2	-	.
chr7	61804552	61804575	chr7:61804552-61804575	0	AGACATGTTTAAGTCAGCAAGATG	1	3	4	CCD1	-	.
chr7	61809597	61809623	chr7:61809597-61809623	0	ATTCATGTTCAGAGTTAAAACATGCTT	1	2	7	DD4	-	.
chr7	61810412	61810444	chr7:61810412-61810444	0	AAGCTTCTTTCTGGTTTTTATCTGGACATTTTC	1	2	13	AA2	-	.
chr7	61811255	61811279	chr7:61811255-61811279	0	AAGCAGGTTCTCAGAGAGCTTACTT	1	2	5	AB2	-	.
chr7	61811426	61811451	chr7:61811426-61811451	0	AAAATAGCTTATCAGAAAGCTTCTTT	1	2	6	AA2	-	.
chr7	61813147	61813169	chr7:61813147-61813169	0	GGACTTTCTCAGAAAGCTTCTTT	1	2	3	AA2	-	.
chr7	61814203	61814224	chr7:61814203-61814224	0	GAGCTTTCTTAAAAACTTCTTT	1	2	2	AA2	-	.
chr7	61819163	61819188	chr7:61819163-61819188	0	AAAGAAGCTTTCTGAGAAACTTCTTT	1	2	6	AA2	-	.
chr7	61820186	61820210	chr7:61820186-61820210	0	AAAGAAGCTTTCTGAGAAAATGCTT	1	2	5	AA2	-	.
chr7	61820468	61820487	chr7:61820468-61820487	0	GGACATTTTGAAACTAGTTG	3	3	0	ACC2	-	.
chr7	61822743	61822767	chr7:61822743-61822767	0	AAGAAAGTTTTCTGAGAACCAGCTT	1	2	5	AB2	-	.
chr7	61830472	61830497	chr7:61830472-61830497	0	AAAGAAGTTTCTCAGAAAGCTTCTTT	1	2	6	AA2	-	.
chr7	61831002	61831034	chr7:61831002-61831034	0	AAGCTTCTTTCTGGTTTTTATCTGAGCATTTTT	1	2	13	AA2	-	.
chr7	61831685	61831717	chr7:61831685-61831717	0	AAGCTTCTTTCTTGTTTTTATCTGAGCATATTT	1	2	13	AA2	-	.
chr7	61832182	61832203	chr7:61832182-61832203	0	AGAGTAGTTTCTAAGATAGCTT	1	2	2	AA2	-	.
chr7	61833137	61833157	chr7:61833137-61833157	0	AAGCATTTTCTAAGAAAGCTT	1	2	1	AA2	-	.
chr7	61836740	61836761	chr7:61836740-61836761	0	GGACATATCTCAAAGCATTTTC	1	2	2	AA2	-	.
chr7	61838864	61838896	chr7:61838864-61838896	0	GGGGTTGTTTGTTTTTCTCTTGTAAATTTGTTT	1	2	13	AA2	-	.
chr7	61843578	61843601	chr7:61843578-61843601	0	TGCTTTGTTTACCTAAGCAAGCCT	1	3	4	ACD1	-	.
chr7	61844358	61844378	chr7:61844358-61844378	0	AAGCAGGTTCTAAGAAAGCTT	1	2	1	AB2	-	.
chr7	61851001	61851025	chr7:61851001-61851025	0	AAGCAATTTCTCAGAAAGCTTCTTT	1	2	5	AA2	-	.
chr7	61854257	61854288	chr7:61854257-61854288	0	AAACATTTTTTTGTTTCCATCTGAAGATGTTT	1	2	12	AA2	-	.
chr7	61854584	61854609	chr7:61854584-61854609	0	AAAGAAGTTTATCAGAAAGCTTCTTT	1	2	6	AA2	-	.
chr7	61856986	61857016	chr7:61856986-61857016	0	GGACAAGTTTAACTCTGCTAGAGGAATGCAC	2	2	11	AD1	-	.
chr7	61858402	61858427	chr7:61858402-61858427	0	AAAGAAGTTTCTCAGAAAGCTTCTTT	1	2	6	AA2	-	.
chr7	61868457	61868489	chr7:61868457-61868489	0	GGGGTTGTTTGTTTTTTTCTTGTAAATTTGTTT	1	2	13	AA2	-	.
chr7	61874953	61874985	chr7:61874953-61874985	0	AAGCTTCTTTCTAGTTTTCATCTGAACATATTT	1	2	13	AA2	-	.
chr7	61876839	61876864	chr7:61876839-61876864	0	AAATTAGTTTCTCAGAAAGCTTCTTT	1	2	6	AA2	-	.
chr7	61885171	61885195	chr7:61885171-61885195	0	AAAGTAGTTTCACCAAAACTTCTTT	1	2	5	AA2	-	.
chr7	61887408	61887433	chr7:61887408-61887433	0	AGATAAGTTTCTCAGAAAACTTCTTT	1	2	6	AA2	-	.
chr7	61887580	61887605	chr7:61887580-61887605	0	AAAGAAGTTTACCACGAAGCTTCTTT	1	2	6	AA2	-	.
chr7	61889225	61889246	chr7:61889225-61889246	0	AAACTTGTTTCAAAACTGGTGA	1	3	2	BCD2	-	.
chr7	61890337	61890369	chr7:61890337-61890369	0	AAGCTTCTTTCTCATTTTTATCTGAAGATGTTT	1	2	13	AA2	-	.
chr7	61890838	61890862	chr7:61890838-61890862	0	AAGCATGTTCTCAGAAAGCTTCTTT	2	1	5	A1	-	.
chr7	61891968	61891993	chr7:61891968-61891993	0	AAAGAAGCTTTCTAAGAAACTTCTTT	1	2	6	AA2	-	.
chr7	61897678	61897708	chr7:61897678-61897708	0	AGATTCGTCTCACAGAGTTAAAGACTTGTTT	1	2	11	AB1	-	.
chr7	61901751	61901779	chr7:61901751-61901779	0	AAACTACTTTATGATGTCTGGACTTATCT	1	2	9	AA2	-	.
chr7	61903015	61903035	chr7:61903015-61903035	0	CAGCAGGTTGGGAACAAGTCT	1	3	1	BCC2	-	.
chr7	61905344	61905367	chr7:61905344-61905367	0	AAAGAAGCTGTTTGTGACATGCTT	1	3	4	ACC1	-	.
chr7	61908534	61908554	chr7:61908534-61908554	0	CAACATGTTGGAAACACGTTT	2	3	1	BCC1	-	.
chr7	61913309	61913331	chr7:61913309-61913331	0	GAAATTATCTGTTAAACTTGTTT	1	2	3	AA1	-	.
chr7	61915800	61915824	chr7:61915800-61915824	0	AGACTTATTTTGATTAAGCATGTTG	1	2	5	AC2	-	.
chr7	61921005	61921035	chr7:61921005-61921035	0	AGACAAACCTTTCTTTTGATTCAGCATGTTG	1	3	11	ACC2	-	.
chr7	61925994	61926022	chr7:61925994-61926022	0	GGATTTGTCTCATGGAGTTAAACTTTTCT	1	2	9	AA2	-	.
chr7	61929099	61929124	chr7:61929099-61929124	0	AAACTTTCTTTTGATTGAGCATGTTG	1	2	6	AC2	-	.
chr7	61932033	61932054	chr7:61932033-61932054	0	AGACATGCTTTTTGGAAAGTCT	1	2	2	AC1	-	.
chr7	61933955	61933979	chr7:61933955-61933979	0	AAAGAAGCTTTTGGTGAAAATGCTT	1	2	5	AA2	-	.
chr7	61935044	61935069	chr7:61935044-61935069	0	AAACTTTTCTTTGGTTCAACAAGTTG	1	3	6	ACC2	-	.
chr7	61938091	61938120	chr7:61938091-61938120	0	GGATTAGTCTCACAGAGTTAAAACTTTCCT	1	2	10	AA2	-	.
chr7	61938961	61938986	chr7:61938961-61938986	0	AAACTTTCTTTTGATTCGGCATGTTG	1	3	6	ACC2	-	.
chr7	61941362	61941387	chr7:61941362-61941387	0	AGGGAAGCTTTCTGTGAAACTACTTT	1	2	6	AA2	-	.
chr7	61947024	61947046	chr7:61947024-61947046	0	GAAGTTGTCTGTGAAACTTCTTT	1	2	3	AA2	-	.
chr7	61949706	61949727	chr7:61949706-61949727	0	AAAGAAGTTTCAAAAATTGTTT	1	2	2	AA2	-	.
chr7	61952635	61952667	chr7:61952635-61952667	0	AAACTTCTTTCTAGTTTTTATATGGGCATATTC	1	2	13	AA2	-	.
chr7	61953945	61953971	chr7:61953945-61953971	0	CAACATGCTGTATCAAAAGAAAAGCTT	1	3	7	ACC2	-	.
chr7	61954172	61954193	chr7:61954172-61954193	0	AGGCAAGTTCACAGATAGGTTC	1	2	2	AB1	-	.
chr7	61960158	61960182	chr7:61960158-61960182	0	AAAGAAGCCCTCCCTGAAAATGTTT	1	2	5	AA2	-	.
chr7	61963602	61963622	chr7:61963602-61963622	0	AAACTTGCTTTAGACAGATCA	1	3	1	ABC2	-	.
chr7	61967848	61967873	chr7:61967848-61967873	0	AAACTTGCTTTAGAGGGAGCAGATTT	1	2	6	AB4	-	.
chr7	61969890	61969915	chr7:61969890-61969915	0	AAACTTGCTTTAGAGAGAGCAGATTT	1	2	6	AB4	-	.
chr7	62026762	62026783	chr7:62026762-62026783	0	GGGCTTTTTCATGAAAATGTTC	1	2	2	AA2	-	.
chr7	62027310	62027342	chr7:62027310-62027342	0	AAACAAGATCGAAGTATTCTCAGAAACTTCTTT	1	2	13	AD2	-	.
chr7	62027491	62027512	chr7:62027491-62027512	0	AAACATACTCAGAAACTTCTTT	1	2	2	AA2	-	.
chr7	62027662	62027683	chr7:62027662-62027683	0	AAACATTCTCCAAAACTTCTTT	1	2	2	AA2	-	.
chr7	62028595	62028627	chr7:62028595-62028627	0	GGGGTTGTTTGTTTTTTTCTTGTAAATTTGTTT	1	2	13	AA2	-	.
chr7	62029902	62029923	chr7:62029902-62029923	0	AAGCATTCTCAGAAACTTCTTT	1	2	2	AA2	-	.
chr7	62030065	62030086	chr7:62030065-62030086	0	AAACATTCTCAGAAACTTCCTT	1	2	2	AA2	-	.
chr7	62030235	62030256	chr7:62030235-62030256	0	AAGCATTCTCAGAAACTTTTTT	1	2	2	AA2	3.0	.
chr7	62030577	62030598	chr7:62030577-62030598	0	AAGCATTCTCAGAAACTTGATT	1	2	2	AD2	-	.
chr7	62031430	62031451	chr7:62031430-62031451	0	AAGCATTCTCAAAAACTTCTTT	1	2	2	AA2	2.0	.
chr7	62031601	62031622	chr7:62031601-62031622	0	AAACATTCTCAGAAACTTCTTT	1	2	2	AA2	-	.
chr7	62031770	62031792	chr7:62031770-62031792	0	GAACCAGTCTCAGAAACTTCTTT	1	2	3	AB3	1.0	.
chr7	62032795	62032816	chr7:62032795-62032816	0	AAGCATTCTCAGAAACTTCTTT	1	2	2	AA2	-	.
chr7	62032966	62032987	chr7:62032966-62032987	0	AAGCATTCTCAGAAACTTCTTT	1	2	2	AA2	-	.
chr7	62033137	62033158	chr7:62033137-62033158	0	AAGCATTCTCAGAAACTTCTTT	1	2	2	AA2	1.0	.
chr7	62033307	62033328	chr7:62033307-62033328	0	AAGCATTCTCAGAAACTTCTTT	1	2	2	AA2	-	.
chr7	62033818	62033839	chr7:62033818-62033839	0	AAACATTTTCAGAAACTTCTTT	1	2	2	AA2	3.0	.
chr7	62034317	62034338	chr7:62034317-62034338	0	AAGCATTCTCAGAAACTTCTTT	1	2	2	AA2	-	.
chr7	62034817	62034838	chr7:62034817-62034838	0	AAGCATTCTCAGAAACTACTTT	1	2	2	AA2	-	.
chr7	62034988	62035009	chr7:62034988-62035009	0	AAACATTCTTAGAAACTTCTTT	1	2	2	AA2	-	.
chr7	62035500	62035521	chr7:62035500-62035521	0	AAGCATTCTCAGAAACTTCTTT	1	2	2	AA2	-	.
chr7	62035671	62035692	chr7:62035671-62035692	0	AAGCATTCTCAGAAACTTTTTT	1	2	2	AA2	-	.
chr7	62036022	62036043	chr7:62036022-62036043	0	AAGCATTCTCAGAAACTTCTTT	1	2	2	AA2	-	.
chr7	62036193	62036214	chr7:62036193-62036214	0	AAGCATTCTCAGAAACTACTTT	1	2	2	AA2	-	.
chr7	62036874	62036895	chr7:62036874-62036895	0	AAGCATTCTCAGAAACTTCTTT	1	2	2	AA2	-	.
chr7	62037044	62037065	chr7:62037044-62037065	0	AAGCATTCTCAGAAACTTCTTT	1	2	2	AA2	-	.
chr7	62037556	62037577	chr7:62037556-62037577	0	AAACATTCTCAGAAACTTCTTT	1	2	2	AA2	-	.
chr7	62037727	62037748	chr7:62037727-62037748	0	AAGCATTCTCAGAAACCAGTTT	1	2	2	AB2	-	.
chr7	62038064	62038085	chr7:62038064-62038085	0	AAACATTCTCAGAAACTTCTTT	1	2	2	AA2	-	.
chr7	62038406	62038427	chr7:62038406-62038427	0	AAACATTCTCAGAAACTTCTTT	1	2	2	AA2	-	.
chr7	62038919	62038940	chr7:62038919-62038940	0	AAGCATTCTCAGAAACTTCTTT	1	2	2	AA2	1.0	.
chr7	62039336	62039357	chr7:62039336-62039357	0	AAGCATTCTCAGAAACTTCTTT	1	2	2	AA2	1.0	.
chr7	62039507	62039528	chr7:62039507-62039528	0	AAGCATTCTCACAAACTTATTT	1	2	2	AA2	-	.
chr7	62039678	62039699	chr7:62039678-62039699	0	AAGCATTCTCAGAAACTTCTTT	1	2	2	AA2	-	.
chr7	62040020	62040041	chr7:62040020-62040041	0	AAGCATTCTCAGAAACTTCTTT	1	2	2	AA2	-	.
chr7	62042297	62042329	chr7:62042297-62042329	0	AAACAAATTTACAAGAAAAAAATAAACAACCCC	1	2	13	AA2	-	.
chr7	62043176	62043204	chr7:62043176-62043204	0	AAACTAGTCAGAATCATTCTGAGAAGCTT	1	3	9	ACC2	-	.
chr7	62044197	62044218	chr7:62044197-62044218	0	AAGCATTCTTGGAAACTTCTTT	1	2	2	AA2	-	.
chr7	62045048	62045069	chr7:62045048-62045069	0	AAGCATTCTCAGAAACTTCTTC	1	2	2	AA2	-	.
chr7	62047589	62047609	chr7:62047589-62047609	0	AAACTACTCAGAAGCATGCTG	1	3	1	ACC2	-	.
chr7	62047771	62047792	chr7:62047771-62047792	0	AAGCATTCTCAGAAACTTCTTC	1	2	2	AA2	-	.
chr7	62049639	62049660	chr7:62049639-62049660	0	AAACATGCTGAGAAACTACTTT	1	2	2	AC2	-	.
chr7	62053487	62053507	chr7:62053487-62053507	0	AAACTAGGTAGAAGCATGCTG	1	3	1	CCD2	-	.
chr7	62053891	62053915	chr7:62053891-62053915	0	AAACTTTCTTTTGATGGACCAGTTT	1	2	5	AB2	-	.
chr7	62054009	62054030	chr7:62054009-62054030	0	AAGCATTCTCAGAAACTTCTTT	1	2	2	AA2	-	.
chr7	62054348	62054369	chr7:62054348-62054369	0	AAGCATTCTCAGAAACTTCTTT	1	2	2	AA2	-	.
chr7	62055883	62055904	chr7:62055883-62055904	0	AAACATCCTCAGAAACTTCTTT	1	2	2	AA2	-	.
chr7	62058612	62058633	chr7:62058612-62058633	0	AAGCATTCTCAGAAACTTCTTT	1	2	2	AA2	-	.
chr7	62060312	62060333	chr7:62060312-62060333	0	AAGCATTCTCAGAAACTTCTTC	1	2	2	AA2	-	.
chr7	62061165	62061186	chr7:62061165-62061186	0	AAGCATTCTCAGAAACTTCTTT	1	2	2	AA2	-	.
chr7	62061473	62061498	chr7:62061473-62061498	0	AAACATCTTCCCATAAAAACTAGACT	1	2	6	AD2	-	.
chr7	62061669	62061690	chr7:62061669-62061690	0	AAGCATTCTCAGAAACTTCTTT	1	2	2	AA2	-	.
chr7	62062010	62062031	chr7:62062010-62062031	0	AAACATTCTCAGAAACTACTTT	1	2	2	AA2	-	.
chr7	62064362	62064394	chr7:62064362-62064394	0	AAACTAGTCAGAAGAATTCTGAGAAACTTTTTT	1	2	13	AC2	-	.
chr7	62064704	62064736	chr7:62064704-62064736	0	AAACTAGTCAGAAGAATTCTGAGAAACTTTTTT	1	2	13	AC2	-	.
chr7	62065228	62065249	chr7:62065228-62065249	0	AAGCATTCTGAGAAACTTGTTT	1	2	2	AC1	-	.
chr7	62065910	62065931	chr7:62065910-62065931	0	AAGCATTCTCAAAGACTATTTT	1	2	2	AA2	-	.
chr7	62066252	62066273	chr7:62066252-62066273	0	AAGCATTCTCAGAAACTTCTTT	1	2	2	AA2	-	.
chr7	62068747	62068768	chr7:62068747-62068768	0	AAGCATTCTCAGAAACATTTTT	1	2	2	AA2	-	.
chr7	62069259	62069280	chr7:62069259-62069280	0	AAGCATTCTGAGAAACTTGTTT	1	2	2	AC1	-	.
chr7	62069590	62069610	chr7:62069590-62069610	0	AAACTAGTCAGAAGCATTCTG	2	3	1	ACC1	-	.
chr7	62069771	62069792	chr7:62069771-62069792	0	AAGCATTCTCAGAAACTTCTTT	1	2	2	AA2	-	.
chr7	62070282	62070303	chr7:62070282-62070303	0	AAGCATGTTCAGAGGCTCCTTT	3	2	2	AB4	1.0	.
chr7	62070449	62070470	chr7:62070449-62070470	0	AAGCATTCTCAGAAACTTATTT	1	2	2	AA2	-	.
chr7	62070790	62070811	chr7:62070790-62070811	0	AAGCATTCTCAGAAACTACTTT	1	2	2	AA2	-	.
chr7	62071847	62071867	chr7:62071847-62071867	0	CAGAATGCTTCTGACTAGTTT	2	3	1	ACC1	-	.
chr7	62072123	62072147	chr7:62072123-62072147	0	AAACTTTTCCATCAAAAGAAAGTTT	1	2	5	AA2	-	.
chr7	62072348	62072380	chr7:62072348-62072380	0	AAAAAAGTTTCTCCGACAGTTTCAGTCTAGTTT	1	2	13	AD2	-	.
chr7	62073875	62073897	chr7:62073875-62073897	0	AAAGAAGTTTCTCAGAATTGTTC	1	2	3	AA2	-	.
chr7	62074919	62074939	chr7:62074919-62074939	0	TAGCATGTTTCGATCTAGTTT	2	2	1	CD	1.0	.
chr7	62083848	62083880	chr7:62083848-62083880	0	GGGGTTGTTTGTTTTTTTCTTGTAAATTTGTCT	1	2	13	AA2	-	.
chr7	62088947	62088969	chr7:62088947-62088969	0	AAAGAAGTTTCTCAGAAATGTTC	1	2	3	AA2	-	.
chr7	62090010	62090031	chr7:62090010-62090031	0	CAAAAAGTTTCTCAGCATGTTT	2	3	2	ACC1	-	.
chr7	62091146	62091166	chr7:62091146-62091166	0	AGACTGGTTCCAAACTACTCC	1	2	1	AB2	-	.
chr7	62092067	62092099	chr7:62092067-62092099	0	AAACAAGTTTCTCAGAAAGATTCTGTCTAGTTC	1	2	13	CD	-	.
chr7	62092582	62092603	chr7:62092582-62092603	0	AAAGAAGTTTCTAAGAATGCTT	1	2	2	AA2	-	.
chr7	62098686	62098717	chr7:62098686-62098717	0	AAACAAATTTACAAGAAAAAACAAACAACCCT	1	2	12	AA2	-	.
chr7	62101865	62101895	chr7:62101865-62101895	0	AAGCTTGTCTAGTTTTTATGTGAAGATATTT	2	2	11	AA1	-	.
chr7	62102190	62102215	chr7:62102190-62102215	0	AGAGAAGTTTCTTAGAAAGCTTCTTT	1	2	6	AA2	-	.
chr7	62108018	62108045	chr7:62108018-62108045	0	CAGCAAATTCTACAAACAGAGCATGTCC	1	2	8	AC1	-	.
chr7	62112838	62112863	chr7:62112838-62112863	0	GAAGAAGTTTCTCAGAAGGCTTCTCT	1	2	6	AA2	-	.
chr7	62115732	62115764	chr7:62115732-62115764	0	AAAGTTGTTTGTCAGAAAGATTCGATCTAGTTT	1	2	13	AD2	2.0	.
chr7	62116077	62116102	chr7:62116077-62116102	0	AAATAAGTTTCTTGGAAAACTTCTCT	1	2	6	AA2	-	.
chr7	62119389	62119414	chr7:62119389-62119414	0	AAAGAAGTTTCTCAGAAAACTTCTCT	1	2	6	AA2	-	.
chr7	62120070	62120091	chr7:62120070-62120091	0	AAAGAAGTTTCTGAGAAAGTTT	1	2	2	AA2	-	.
chr7	62120582	62120614	chr7:62120582-62120614	0	AAAGAAGTTTCTCCAAAATCTTCTGACTAGTTT	1	2	13	AC2	-	.
chr7	62120765	62120785	chr7:62120765-62120785	0	CAGCAAGCTTCTGTCTAGTTT	1	3	1	CCD2	-	.
chr7	62122802	62122827	chr7:62122802-62122827	0	AAAGAAGTTTCTCAGAAAGCTTCTTT	1	2	6	AA2	-	.
chr7	62123667	62123687	chr7:62123667-62123687	0	CAGAAAGCTTCTGACTAGTTC	1	3	1	ACC1	-	.
chr7	62124286	62124308	chr7:62124286-62124308	0	AGGCATGCATCACAAACAATTTT	1	2	3	AD2	-	.
chr7	62125305	62125337	chr7:62125305-62125337	0	GGGGTTGTTTGTTTTTTTCTTGTAAATTTGTTT	1	2	13	AA2	-	.
chr7	62126390	62126415	chr7:62126390-62126415	0	GAAGAAGTTTCTCAGAAAGCTTCTTT	1	2	6	AA2	-	.
chr7	62128288	62128310	chr7:62128288-62128310	0	GAACATTTCTGAGAAACTTCTTT	1	2	3	AA2	-	.
chr7	62128454	62128481	chr7:62128454-62128481	0	AGACAAAATCATTCTGAGAAACATGTTT	2	2	8	AD1	-	.
chr7	62130671	62130703	chr7:62130671-62130703	0	AAACTAGACTGAAGGTTTCTGAGAAACTTCTTT	1	2	13	AD2	-	.
chr7	62131444	62131465	chr7:62131444-62131465	0	AGATAAGTTTGGAAACAATCTT	1	2	2	AA2	-	.
chr7	62132736	62132768	chr7:62132736-62132768	0	AAACTAGACTGAAGTTTTCTGAGAAACTTCTTT	1	2	13	AD2	-	.
chr7	62134170	62134196	chr7:62134170-62134196	0	GAACTTGTCTTTTGATTGAGCATTTTG	1	2	7	AC3	-	.
chr7	62135485	62135506	chr7:62135485-62135506	0	AAGCTTTCTCAGAAACTTCTTT	1	2	2	AA2	-	.
chr7	62135646	62135678	chr7:62135646-62135678	0	AAACTAGACTGACGTTTTTTGAGAAACTTCTTT	1	2	13	AD2	-	.
chr7	62137019	62137044	chr7:62137019-62137044	0	ACAGAAGCTCTCTGAGAAACTTGTTT	1	2	6	AD4	-	.
chr7	62138036	62138068	chr7:62138036-62138068	0	AAACTAGACTGAAGCTTTCTGAGAAACTTCCTT	1	2	13	AD2	-	.
chr7	62140598	62140630	chr7:62140598-62140630	0	AAACTAGACTGAAGCTTTCTGAAAAACTACTCT	1	2	13	AD2	-	.
chr7	62141281	62141313	chr7:62141281-62141313	0	AAACTAGACTGAAGCTTTGTGAGAAACTACTTT	1	2	13	AD2	-	.
chr7	62142321	62142342	chr7:62142321-62142342	0	AAGCTTGGTCAGAAACTTCTTT	1	2	2	AD2	-	.
chr7	62142826	62142851	chr7:62142826-62142851	0	AGAGAAGCTTTCTGAGAAACTTCCTT	1	2	6	AA2	-	.
chr7	62145754	62145775	chr7:62145754-62145775	0	AAAGAAGTTTCTGAGAATGCTT	1	2	2	AA2	-	.
chr7	62146777	62146802	chr7:62146777-62146802	0	AAGGAAGTTTCTCAGAAAGCTTCTCC	1	2	6	AA2	-	.
chr7	62147457	62147482	chr7:62147457-62147482	0	AGAGTAGTTTCTCTGAAAGCTTCTTC	1	2	6	AA2	-	.
chr7	62147799	62147822	chr7:62147799-62147822	0	AAGGAAGTTTCTCAGAACATTCCT	1	2	4	AA2	-	.
chr7	62148140	62148172	chr7:62148140-62148172	0	AAAGAAGTTTCTCAGAAAGGTTTGGTCTAGTTT	1	2	13	AD2	-	.
chr7	62148480	62148505	chr7:62148480-62148505	0	AGAGAAGTTCCTCAGAAAACTTCTTT	1	2	6	AA2	-	.
chr7	62150360	62150392	chr7:62150360-62150392	0	AAAGAAGTTTCTCACAAAGTTTCGGTCTAGTTT	1	2	13	AD2	-	.
chr7	62150532	62150553	chr7:62150532-62150553	0	AAACAAGTTTCTCAGAATGTTT	1	2	2	AC1	-	.
chr7	62154021	62154053	chr7:62154021-62154053	0	AAACAAATTTACAAGACAAAAACAAACAACCCC	1	2	13	AA2	-	.
chr7	62158189	62158221	chr7:62158189-62158221	0	AAAGAAGTTTCTCAGAAAGCTAAAGTCTAGTTT	1	2	13	AD2	-	.
chr7	62163183	62163204	chr7:62163183-62163204	0	AAAGAAGTTTCTGAGAAAGCTT	1	2	2	AA2	-	.
chr7	62163698	62163722	chr7:62163698-62163722	0	AAAAATGTTTCTCAAAAAGATGTTT	1	2	5	AA2	-	.
chr7	62166993	62167018	chr7:62166993-62167018	0	TGACTAGTTTTTATGTGAAGATGTTT	1	2	6	AC2	-	.
chr7	62168172	62168194	chr7:62168172-62168194	0	AAAGTAGTTTCTCAGAATAGTTC	1	2	3	AA2	-	.
chr7	62168344	62168369	chr7:62168344-62168369	0	AGAGAAGTCTCTCAAAAAGCTTCTTT	1	2	6	AA2	-	.
chr7	62169739	62169766	chr7:62169739-62169766	0	AGTCTAGTTTTTATGTGAAGACATTTTC	1	2	8	AD3	-	.
chr7	62170214	62170240	chr7:62170214-62170240	0	AAGAATGCCCACATCACAAAGAAGTTT	1	2	7	AA2	-	.
chr7	62171775	62171804	chr7:62171775-62171804	0	GAACTTTCTCAGTAAGCTTCAGTCTAGTTT	1	2	10	AD2	-	.
chr7	62173091	62173117	chr7:62173091-62173117	0	CAACTTGCTCAGTCAAAAGAAAAGTTC	1	2	7	AC2	-	.
chr7	62174346	62174378	chr7:62174346-62174378	0	AAAGAAGTTTCTCAGAATGCTTCGGTCTAGTTT	1	2	13	AD2	-	.
chr7	62174844	62174870	chr7:62174844-62174870	0	ATGCATGCCTCCATCACAAAGTAGTTC	1	2	7	AD2	-	.
chr7	62175032	62175064	chr7:62175032-62175064	0	AAAGAAGTTTCTCAGAAGTCTTCTGACTAGTTT	1	2	13	AC2	-	.
chr7	62180798	62180828	chr7:62180798-62180828	0	AGACATTTCCTTATTCACTATAGGCTTTTTC	1	2	11	AA2	1.0	.
chr7	62182670	62182701	chr7:62182670-62182701	0	AAGATAGTTCCTTTTCCATCATAGGCTTTTCT	1	2	12	AA2	1.0	.
chr7	62182803	62182827	chr7:62182803-62182827	0	AAGCATTTTCTCAAAAAGCTTCTTT	1	2	5	AA2	1.0	.
chr7	62183356	62183386	chr7:62183356-62183386	0	AGACATTTCCTTGTTCACCCTAGGCATTTTT	1	2	11	AA2	1.0	.
chr7	62184529	62184549	chr7:62184529-62184549	0	CAGATAGCTTCTGACTAGTTC	1	3	1	ACC1	2.0	.
chr7	62189362	62189386	chr7:62189362-62189386	0	AAGCAATTTCACAAAAAGCTTTTTC	1	2	5	AA2	-	.
chr7	62191527	62191551	chr7:62191527-62191551	0	AGAGAAGTTTGCAGAAAGCTTCTTT	1	2	5	AA2	1.0	.
chr7	62199443	62199468	chr7:62199443-62199468	0	AAACTAGTTTTTATCTGAAGTTATTT	1	2	6	AA1	1.0	.
chr7	62200277	62200302	chr7:62200277-62200302	0	AAACAAGTTTCTCAGATAGCATCCTT	1	2	6	AC1	-	.
chr7	62200438	62200470	chr7:62200438-62200470	0	GAACATGTCACAAAACGGTTTCTCAGAATGTTT	1	3	13	ACC2	1.0	.
chr7	62201490	62201522	chr7:62201490-62201522	0	AAGCTTCTTTTTAGTTTTTATCTGAAAATGTTT	1	2	13	AA2	-	.
chr7	62202157	62202177	chr7:62202157-62202177	0	AAGCAATTTCCAGGAATGCTT	1	2	1	AA2	1.0	.
chr7	62206907	62206938	chr7:62206907-62206938	0	AAGCATCTTTCCAGTTTTTTGTGAACATATTT	1	2	12	AA2	1.0	.
chr7	62207234	62207258	chr7:62207234-62207258	0	AAGCATTTTCTCAGAAAGCTTCTTT	1	2	5	AA2	3.0	.
chr7	62207748	62207773	chr7:62207748-62207773	0	AAACCAGTTTCTCAGAAAGCTTCTTT	1	2	6	AB3	1.0	.
chr7	62207854	62207886	chr7:62207854-62207886	0	AAGCTTCTTTGTAGTTTTTAACTAAAGATGTTT	1	2	13	AA2	3.0	.
chr7	62208529	62208561	chr7:62208529-62208561	0	AAGCTTCTTTCTAGTTTTTATGTGAAGATGTTT	1	2	13	AA2	-	.
chr7	62210727	62210752	chr7:62210727-62210752	0	AAACCAGTTTCTCAGAAAGCTTCTTT	1	2	6	AB3	-	.
chr7	62214385	62214409	chr7:62214385-62214409	0	AAGCAGTCTCAGAGAAAGCTTGTTT	1	2	5	AB1	3.0	.
chr7	62214556	62214581	chr7:62214556-62214581	0	AAAGAAGTTTCTCAGAAAGCTTCTTT	1	2	6	AA2	-	.
chr7	62215015	62215039	chr7:62215015-62215039	0	AAACTTCTCTGTCAAAGAAAAGTTT	1	2	5	AA2	2.0	.
chr7	62215084	62215116	chr7:62215084-62215116	0	AAGCTTATTTCCAGTTTTTATGTGAACATATTT	1	2	13	AA2	-	.
chr7	62217286	62217309	chr7:62217286-62217309	0	AGACATGTTTAAGTCAGCAAGATG	1	3	4	CCD1	1.0	.
chr7	62222330	62222356	chr7:62222330-62222356	0	ATTCATGTTCAGAGTTAAAACATGCTT	1	2	7	DD4	1.0	.
chr7	62223143	62223175	chr7:62223143-62223175	0	AAGCTTCTTTCTGGTTTTTATCTGGACATTTTC	1	2	13	AA2	2.0	.
chr7	62223987	62224011	chr7:62223987-62224011	0	AAGCAGGTTCTCAGAGAGCTTACTT	1	2	5	AB2	2.0	.
chr7	62224158	62224183	chr7:62224158-62224183	0	AAAGTAGCTTATCAGAAAGCTTCTTT	1	2	6	AA2	2.0	.
chr7	62225879	62225901	chr7:62225879-62225901	0	GGACTTTCTCAGAAAGCTTCTTT	1	2	3	AA2	1.0	.
chr7	62226935	62226956	chr7:62226935-62226956	0	GAGCTTTCTTAAAAACTTCTTT	1	2	2	AA2	3.0	.
chr7	62232742	62232766	chr7:62232742-62232766	0	AAAGAAGCTTTCTGAGAAAATGCTT	1	2	5	AA2	1.0	.
chr7	62245250	62245275	chr7:62245250-62245275	0	AGAAAAGCTTTCTGAGAAACTGGTTT	1	2	6	AB3	2.0	.
chr7	62246190	62246211	chr7:62246190-62246211	0	AGGCAAATTTAGGAGCATGTTG	1	2	2	AC2	-	.
chr7	62250297	62250322	chr7:62250297-62250322	0	AAAAAAGCTTTCTGAGAAGCTTCTTT	1	2	6	AA2	2.0	.
chr7	62250469	62250493	chr7:62250469-62250493	0	AAGAAAGTTTTCTGAGAACCAGCTT	1	2	5	AB2	1.0	.
chr7	62251625	62251657	chr7:62251625-62251657	0	GAGCTTCCTTGTAGTTTTCATCTGGGCATATTT	1	2	13	AA2	2.0	.
chr7	62256123	62256143	chr7:62256123-62256143	0	TACCCAGTCTTGGGCATGTCT	2	3	1	BCD1	3.0	.
chr7	62256270	62256290	chr7:62256270-62256290	0	GAACATTATCCAAACAAGTTT	2	2	1	AD1	-	.
chr7	62260720	62260739	chr7:62260720-62260739	0	GGGCATGATTAAACTAATTT	3	2	0	AD2	2.0	.
chr7	62266572	62266604	chr7:62266572-62266604	0	GGGGTTGTTTGTTTTTTTCTTGTAAATTTGTTT	1	2	13	AA2	4.0	.
chr7	62273341	62273371	chr7:62273341-62273371	0	AAGAAAGCCCCACCACACTTTAAAGTAGCTT	1	2	11	AA2	1.0	.
chr7	62276100	62276131	chr7:62276100-62276131	0	CAACATGCCACGGCGGCGGGGGCAACAAGCCA	1	4	12	CCCC	-	.
chr7	62277921	62277942	chr7:62277921-62277942	0	GGACTTGTCTCGGAGCATGATT	2	1	2	D1	-	.
chr7	62278971	62278990	chr7:62278971-62278990	0	AAACTTGTTTGAGCTAGGGT	3	2	0	DD4	-	.
chr7	62283293	62283314	chr7:62283293-62283314	0	AAACTACCTTAGGAACATTTTC	1	2	2	AA2	-	.
chr7	62284107	62284127	chr7:62284107-62284127	0	AAACATTTCCCAAAAATGCTT	1	2	1	AA2	-	.
chr7	62289751	62289776	chr7:62289751-62289776	0	AAACATTTCTCTGTGTGAGAAAGTTT	1	2	6	AA2	-	.
chr7	62291091	62291114	chr7:62291091-62291114	0	AAACTAGGTTGTGGGAACATATTT	1	2	4	AD2	-	.
chr7	62316053	62316084	chr7:62316053-62316084	0	CAACATGTTTCTCTCATTGAAACAGCAAGCTC	1	2	12	CC	3.0	.
chr7	62316886	62316905	chr7:62316886-62316905	0	CAACATGTGTGAACTTGTTG	3	3	0	CCD2	1.0	.
chr7	62317196	62317216	chr7:62317196-62317216	0	GAGCTTGTCTAGGGCCAGTCC	1	1	1	B2	1.0	.
chr7	62320198	62320226	chr7:62320198-62320226	0	GGACATGTTCCAAAGAATAAAGGTGGCCT	2	2	9	AB1	1.0	.
chr7	62321751	62321783	chr7:62321751-62321783	0	GGGGTTGTTTGTTTTTTTCTTGTAAATTTGTTT	1	2	13	AA2	1.0	.
chr7	62324715	62324737	chr7:62324715-62324737	0	AGGAAAGTTTCCTGCACAAGCTC	1	2	3	AD2	2.0	.
chr7	62330977	62330996	chr7:62330977-62330996	0	GGAAAAGTTTAAACTTTCCT	1	2	0	AA2	1.0	.
chr7	62362184	62362207	chr7:62362184-62362207	0	AAATATGTTCCCACAACCTAGTTT	1	2	4	AD2	-	.
chr7	62363522	62363547	chr7:62363522-62363547	0	AAACTTTCTCACACAGAGAAATGTTT	1	2	6	AA2	-	.
chr7	62369169	62369189	chr7:62369169-62369189	0	AAGCATTTTTGGGAAATGTTT	1	2	1	AA2	-	.
chr7	62369982	62370003	chr7:62369982-62370003	0	GAAAATGTTCCTAAGGTAGTTT	1	2	2	AA2	-	.
chr7	62374306	62374325	chr7:62374306-62374325	0	ACCCTAGCTCAAACAAGTTT	3	2	0	DD4	3.0	.
chr7	62375355	62375376	chr7:62375355-62375376	0	AATCATGCTCCGAGACAAGTCC	2	1	2	D1	1.0	.
chr7	62377323	62377354	chr7:62377323-62377354	0	TGGCTTGTTGTCCCCGCCGCCATGGCTTGTTG	1	4	12	CCCC	3.0	.
chr7	62386246	62386278	chr7:62386246-62386278	0	AAGCATGTCTGCCTACTAGTAATTGGCATTTTA	1	3	13	ACC1	-	.
chr7	62389361	62389383	chr7:62389361-62389383	0	AGACTAGCCTGACCAACCTGTTG	1	3	3	BCC2	-	.
chr7	62392465	62392485	chr7:62392465-62392485	0	AAACTAATTCCCAACTAGCTG	1	3	1	ACC2	-	.
chr7	62392982	62393005	chr7:62392982-62393005	0	TGGGAAGCTATGTGGAGCATGCCT	1	3	4	ACC1	-	.
chr7	62393078	62393108	chr7:62393078-62393108	0	TAACAAGCTCCCGTGCTGCTAGAGAAAGTCC	1	2	11	AC2	-	.
chr7	62393409	62393437	chr7:62393409-62393437	0	AGACATGTTTTCAATAGTAGTGCTATCCC	2	2	9	AD1	-	.
chr7	62393755	62393778	chr7:62393755-62393778	0	AAATATGTTCCCACAACCTAGTTT	1	2	4	AD2	-	.
chr7	62399077	62399097	chr7:62399077-62399097	0	GGACTGGCCCTTGACAAGCTC	1	2	1	BC2	-	.
chr7	62399388	62399407	chr7:62399388-62399407	0	CAACAAGTTCACACATGTTG	3	3	0	CCD2	-	.
chr7	62400210	62400241	chr7:62400210-62400241	0	GAGCTTGCTGTTTCAATGAGAGAAACATGTTG	1	2	12	CC	-	.
chr7	62409890	62409910	chr7:62409890-62409910	0	AAACTAATTCCCAACTAGCTG	1	3	1	ACC2	-	.
chr7	62410503	62410533	chr7:62410503-62410533	0	TAACAAGCTCCCGTGGTGCTAGAGAAAGTCG	1	3	11	ACC2	-	.
chr7	62410834	62410862	chr7:62410834-62410862	0	AGACATGTTTTCAATAGTAGTGCTAACCC	2	2	9	AD1	-	.
chr7	62411180	62411203	chr7:62411180-62411203	0	AAATATGTTCCCACAACCTAGTTT	1	2	4	AD2	-	.
chr7	62417441	62417463	chr7:62417441-62417463	0	TGGCATGTCCAGAGGACAAGTGA	1	3	3	CCD1	-	.
chr7	62418474	62418494	chr7:62418474-62418494	0	AAGCATTTTTGGGAAATGTTT	1	2	1	AA2	-	.
chr7	62419435	62419456	chr7:62419435-62419456	0	GAACATTTTCATGAAAAAGCCC	1	2	2	AA2	-	.
chr7	62422287	62422316	chr7:62422287-62422316	0	AAGCCTGTCTATATCAATGCAGACTTTCTC	1	2	10	AB3	-	.
chr7	62427550	62427570	chr7:62427550-62427570	0	AGACATGCCCAAGACTGGGTA	2	3	1	BCD2	-	.
chr7	62430639	62430671	chr7:62430639-62430671	0	AAACAAATTTACAAGAAAAAAACAAACAACCCC	1	2	13	AA2	-	.
chr7	62435191	62435211	chr7:62435191-62435211	0	GGACTGGCCCTTGACAAGCTC	1	2	1	BC2	-	.
chr7	62435502	62435521	chr7:62435502-62435521	0	CAACAAGTTCACACATGTTA	3	3	0	CCD2	-	.
chr7	62436327	62436358	chr7:62436327-62436358	0	GAGCTTGCTGTTTCAATGAGAGAAACATGTGG	1	3	12	CCD1	-	.
chr7	62513234	62513256	chr7:62513234-62513256	0	GAATTATCCTCAGAAACTAGTTT	1	2	3	AA1	3.0	.
chr7	62517984	62518005	chr7:62517984-62518005	0	AAGCATTCTCAGAAACTTCTTT	1	2	2	AA2	5.0	.
chr7	62519512	62519533	chr7:62519512-62519533	0	AATCATTCTCAGAAACAAGTTT	2	2	2	AD1	1.0	.
chr7	62519683	62519704	chr7:62519683-62519704	0	AAGCATTCTCAGAAACTTCTTT	1	2	2	AA2	1.0	.
chr7	62521385	62521406	chr7:62521385-62521406	0	AAGCATTCTCAGAAACTTCTTT	1	2	2	AA2	-	.
chr7	62521714	62521746	chr7:62521714-62521746	0	AAACTAGACAGAATCCTTCTCAGAAACTAGTTT	1	2	13	CD	1.0	.
chr7	62522455	62522480	chr7:62522455-62522480	0	GAACATTCCTTTCGATAGACCAGTTT	1	2	6	AB2	-	.
chr7	62523087	62523108	chr7:62523087-62523108	0	AAGCATTCTCAGAAACTTCTTT	1	2	2	AA2	-	.
chr7	62524955	62524976	chr7:62524955-62524976	0	AAGCATTCTCAGAAACTTCTTT	1	2	2	AA2	2.0	.
chr7	62525295	62525316	chr7:62525295-62525316	0	AATCATTCTCAGAAACTAGTTT	2	2	2	AD1	2.0	.
chr7	62526828	62526849	chr7:62526828-62526849	0	AAGCATTCTCAGAAACTTCCTT	1	2	2	AA2	1.0	.
chr7	62526987	62527007	chr7:62526987-62527007	0	AAACTTGACAGAAGCATGCTC	2	2	1	CD	2.0	.
chr7	62527339	62527360	chr7:62527339-62527360	0	AAGCATTCTCAGAAACTTCTTT	1	2	2	AA2	1.0	.
chr7	62527680	62527701	chr7:62527680-62527701	0	AAGCATTCTCAGAAACTTCTTT	1	2	2	AA2	-	.
chr7	62527849	62527870	chr7:62527849-62527870	0	AAACATTTTCAGAAACTTCTTT	1	2	2	AA2	-	.
chr7	62528020	62528041	chr7:62528020-62528041	0	AAGCATTCTCAGAAACTTCCTT	1	2	2	AA2	-	.
chr7	62528191	62528211	chr7:62528191-62528211	0	AAGCATTCTCCGAACCTGCTT	1	2	1	AB2	4.0	.
chr7	62528533	62528554	chr7:62528533-62528554	0	AAGCATTCTCAGAAACTTCTTT	1	2	2	AA2	1.0	.
chr7	62528704	62528725	chr7:62528704-62528725	0	AAGCATTCTCAGAAACTTCTTT	1	2	2	AA2	1.0	.
chr7	62529211	62529232	chr7:62529211-62529232	0	AAGCATTCTCAGAAACTTCCTT	1	2	2	AA2	2.0	.
chr7	62529552	62529572	chr7:62529552-62529572	0	AAGCATTCTCAGAAAATGCTT	1	2	1	AA2	1.0	.
chr7	62529893	62529914	chr7:62529893-62529914	0	AAGCATTCTCAGAAACTTCTTT	1	2	2	AA2	1.0	.
chr7	62530234	62530255	chr7:62530234-62530255	0	AAGCATTCTCAGAAACTTGTTT	1	1	2	A2	1.0	.
chr7	62530405	62530426	chr7:62530405-62530426	0	AAGCATTCTCAGAAACTTCTTT	1	2	2	AA2	-	.
chr7	62530915	62530936	chr7:62530915-62530936	0	AAGCATTCTCAGAAACTACTTC	1	2	2	AA2	1.0	.
chr7	62531245	62531265	chr7:62531245-62531265	0	AAACTAGTCAGAAGCATTCTC	1	2	1	AC2	3.0	.
chr7	62531428	62531449	chr7:62531428-62531449	0	AAGCATTCTCAGAAACTTCCTT	1	2	2	AA2	-	.
chr7	62531649	62531675	chr7:62531649-62531675	0	GAACATTCCTTATGACAGAGCAGGTTT	1	2	7	AB2	-	.
chr7	62532279	62532300	chr7:62532279-62532300	0	AAGCATTCTCCGAAACTACTTT	1	2	2	AA2	2.0	.
chr7	62532450	62532471	chr7:62532450-62532471	0	AAGCATTCCCAGAAACTACTTT	1	2	2	AA2	-	.
chr7	62532961	62532982	chr7:62532961-62532982	0	AAGCATTCTCATAAACTTCTTT	1	2	2	AA2	1.0	.
chr7	62533474	62533495	chr7:62533474-62533495	0	AAGCATTCTCAGAAACTATTTT	1	2	2	AA2	-	.
chr7	62533817	62533838	chr7:62533817-62533838	0	AAGCATTCTCAGAAACTTCTCT	1	2	2	AA2	-	.
chr7	62533988	62534009	chr7:62533988-62534009	0	AAGCATTCTCAGAGACTTCTTT	1	2	2	AA2	2.0	.
chr7	62534672	62534693	chr7:62534672-62534693	0	AAGCATTCTCAGAAACTACTTT	1	2	2	AA2	-	.
chr7	62535014	62535035	chr7:62535014-62535035	0	AAGCATTCTCAGAGACTTCTTT	1	2	2	AA2	4.0	.
chr7	62535522	62535543	chr7:62535522-62535543	0	AAGCATTCTCAGAGACTTCTTT	1	2	2	AA2	4.0	.
chr7	62535693	62535714	chr7:62535693-62535714	0	AAGCATTCTCATAAGCTTCTTT	1	2	2	AA2	2.0	.
chr7	62536035	62536056	chr7:62536035-62536056	0	AAGCTTTCTCCTAAACTTCTTT	1	2	2	AA2	2.0	.
chr7	62536204	62536227	chr7:62536204-62536227	0	AGAATTGCTCTCAGAAACTTCTTC	1	2	4	AA2	2.0	.
chr7	62536375	62536398	chr7:62536375-62536398	0	AGAATTGCTCTCAGAAACTTCTTC	1	2	4	AA2	1.0	.
chr7	62536548	62536569	chr7:62536548-62536569	0	AAGCATTCTCAGAAACTTCTTT	1	2	2	AA2	1.0	.
chr7	62537231	62537252	chr7:62537231-62537252	0	AAGCATTCTCAGGAACTTCTCT	1	2	2	AA2	1.0	.
chr7	62537573	62537594	chr7:62537573-62537594	0	AAGCATTCTCAGAAACTTCTTT	1	2	2	AA2	1.0	.
chr7	62537744	62537765	chr7:62537744-62537765	0	AAGCTTGCTCAGAAACTTCATT	1	2	2	AD4	1.0	.
chr7	62538086	62538107	chr7:62538086-62538107	0	AAGCATTCTCCGAAACTTCTTT	1	2	2	AA2	1.0	.
chr7	62538257	62538278	chr7:62538257-62538278	0	AAGCATTCTCCGAAACTTCCTT	1	2	2	AA2	-	.
chr7	62538941	62538962	chr7:62538941-62538962	0	AAGCATTCTCCGAAACTTCCTT	1	2	2	AA2	-	.
chr7	62539796	62539817	chr7:62539796-62539817	0	AAGCATTCTCCGAAACTTCTTT	1	2	2	AA2	1.0	.
chr7	62539967	62539988	chr7:62539967-62539988	0	AAGCATTCTCAGAAACTTCTTT	1	2	2	AA2	1.0	.
chr7	62540308	62540329	chr7:62540308-62540329	0	AAGCATTCTCAGAAACTTCTTT	1	2	2	AA2	-	.
chr7	62540650	62540671	chr7:62540650-62540671	0	AAGCATTCTCTGAAACTTCTTT	1	2	2	AA2	-	.
chr7	62540990	62541011	chr7:62540990-62541011	0	AAGCATTCTCAGAAACTTCTTT	1	2	2	AA2	2.0	.
chr7	62541150	62541182	chr7:62541150-62541182	0	AAACTAGACTGAAGCACTTTCAGAAACTTCTTT	1	2	13	AD2	1.0	.
chr7	62541331	62541352	chr7:62541331-62541352	0	AAGCATTCTCAGAAACTACTTT	1	2	2	AA2	-	.
chr7	62541502	62541523	chr7:62541502-62541523	0	AAGCATTCTCAAAAACTTTTTT	1	2	2	AA2	1.0	.
chr7	62542004	62542024	chr7:62542004-62542024	0	AAACTAGTCTGAAGCATTCTC	2	1	1	A1	1.0	.
chr7	62542186	62542207	chr7:62542186-62542207	0	AAGCATTCTCTGAAACTTCTTT	1	2	2	AA2	-	.
chr7	62542871	62542892	chr7:62542871-62542892	0	AAGCATTCTCTGAAACTTCTTT	1	2	2	AA2	1.0	.
chr7	62543906	62543927	chr7:62543906-62543927	0	AAGCATTCTCTGAAACTTCTTT	1	2	2	AA2	-	.
chr7	62544077	62544098	chr7:62544077-62544098	0	AAACATTCTCAGAAACTTCTTT	1	2	2	AA2	-	.
chr7	62544590	62544611	chr7:62544590-62544611	0	AAGCATTCTTTGAAACTTCTTT	1	2	2	AA2	-	.
chr7	62545101	62545122	chr7:62545101-62545122	0	AAGCATTCTCGGAAACAACTTT	1	2	2	AA2	3.0	.
chr7	62545612	62545633	chr7:62545612-62545633	0	AAGCATTCTCCGAAACTTCTTT	1	2	2	AA2	-	.
chr7	62545951	62545972	chr7:62545951-62545972	0	AAGCATTCTCAGAAACTTCTTT	1	2	2	AA2	3.0	.
chr7	62546122	62546143	chr7:62546122-62546143	0	AAGCATTCTCAGGAACTTCTTT	1	2	2	AA2	3.0	.
chr7	62546592	62546613	chr7:62546592-62546613	0	AAAGAAGTTTCCGAGAATGCTT	1	2	2	AA2	2.0	.
chr7	62546752	62546772	chr7:62546752-62546772	0	GGACATGTCACAAAGTAGTTT	1	2	1	AC2	-	.
chr7	62546934	62546955	chr7:62546934-62546955	0	AAAGAAGTTTCTGAGAATGCTT	1	2	2	AA2	-	.
chr7	62547448	62547469	chr7:62547448-62547469	0	AAAGAAGTTTCTGAGAATGCTT	1	2	2	AA2	2.0	.
chr7	62547564	62547589	chr7:62547564-62547589	0	AAAATTGCTTTTTCAAAAGAAAGTTT	1	2	6	AA2	1.0	.
chr7	62547813	62547838	chr7:62547813-62547838	0	TGTGTAGTTTTTATGTGAACATGTTT	1	3	6	ACD1	1.0	.
chr7	62547961	62547982	chr7:62547961-62547982	0	AAAGAAGTTTCGGAGAATGTTT	1	2	2	AA2	-	.
chr7	62548248	62548272	chr7:62548248-62548272	0	AAACTACTCTATCAAAAGAAAGTTT	1	2	5	AA2	2.0	.
chr7	62548814	62548835	chr7:62548814-62548835	0	AGAGAAGTTTTGGAGAATGCTT	1	2	2	AA2	2.0	.
chr7	62549155	62549176	chr7:62549155-62549176	0	AAAGAAGTTTCTGAGAATGCTT	1	2	2	AA2	2.0	.
chr7	62549272	62549297	chr7:62549272-62549297	0	AAACTTCTCTATCAAAAGAATAGTTC	1	2	6	AA2	2.0	.
chr7	62549326	62549347	chr7:62549326-62549347	0	AAAGAAGTTTCTGAGAATGCTT	1	2	2	AA2	-	.
chr7	62549497	62549518	chr7:62549497-62549518	0	AAAGAAGTTTCAGAGAATGCTT	1	2	2	AA2	1.0	.
chr7	62551752	62551783	chr7:62551752-62551783	0	GGGCTTCCCTTTGAGGGTAACCGGACTTTTCT	1	2	12	AA2	1.0	.
chr7	62554199	62554224	chr7:62554199-62554224	0	AAACTACTCTATCAAAAGAAAAGTTC	1	2	6	AA2	-	.
chr7	62554593	62554614	chr7:62554593-62554614	0	AAAGAAGTTTCTGAGAATGCCT	1	2	2	AA2	1.0	.
chr7	62554765	62554786	chr7:62554765-62554786	0	AAAGAAGTTTCTGAGAATGCTT	1	2	2	AA2	-	.
chr7	62554936	62554957	chr7:62554936-62554957	0	AAAGAAGTTTCTGAGAATGCTT	1	2	2	AA2	-	.
chr7	62555449	62555470	chr7:62555449-62555470	0	AAAGAAGTTTCGGAGAATGCTT	1	2	2	AA2	2.0	.
chr7	62555619	62555640	chr7:62555619-62555640	0	AAAGAAGTTTCGGAGATTGCTT	1	2	2	AA2	-	.
chr7	62555960	62555981	chr7:62555960-62555981	0	AAAGAAGTTTCGGGGAATGCTT	1	2	2	AA2	1.0	.
chr7	62556131	62556152	chr7:62556131-62556152	0	AAAGAAGTTTCTGAGAATGCTT	1	2	2	AA2	2.0	.
chr7	62556302	62556323	chr7:62556302-62556323	0	AAAGAAGTTTCGGGGAATGCTT	1	2	2	AA2	1.0	.
chr7	62556472	62556493	chr7:62556472-62556493	0	AAAGAAGTTTCAGAGAATGCTT	1	2	2	AA2	1.0	.
chr7	62556640	62556661	chr7:62556640-62556661	0	AAATAAGTTTCTGAGAATGCTT	1	2	2	AA2	1.0	.
chr7	62556917	62556937	chr7:62556917-62556937	0	AGACTATTTCAAAACTACTCT	1	2	1	AA2	-	.
chr7	62557327	62557348	chr7:62557327-62557348	0	AAAGATGCTTGTGAGAATGCTT	1	2	2	AA2	-	.
chr7	62557668	62557689	chr7:62557668-62557689	0	AAAGAAGTTTCTGAGAATGCTT	1	2	2	AA2	1.0	.
chr7	62557954	62557979	chr7:62557954-62557979	0	AAAAATGCCCTATCAAAAGAATGTTT	1	2	6	AA2	1.0	.
chr7	62558009	62558030	chr7:62558009-62558030	0	AAACATGTCTCTGAGAGTGCTT	2	2	2	AB1	1.0	.
chr7	62558180	62558201	chr7:62558180-62558201	0	AAAGAAGTTTCTGAGAATGCTT	1	2	2	AA2	-	.
chr7	62558524	62558545	chr7:62558524-62558545	0	AAAGAAGTTTCTGAGAATGCTT	1	2	2	AA2	1.0	.
chr7	62558695	62558716	chr7:62558695-62558716	0	AAAGAAGTTTCTGAGAATGCTT	1	2	2	AA2	1.0	.
chr7	62559379	62559400	chr7:62559379-62559400	0	AAAGAAGTTTTTGAGAATGCTT	1	2	2	AA2	-	.
chr7	62559550	62559571	chr7:62559550-62559571	0	AAAGAAGTTTGTGAGAATGTTT	1	2	2	AA2	1.0	.
chr7	62559719	62559740	chr7:62559719-62559740	0	AAAGAAGTTTCGGAGAATGCTT	1	2	2	AA2	2.0	.
chr7	62559888	62559909	chr7:62559888-62559909	0	AAAGAAGTTTCTGAGAATGTTT	1	2	2	AA2	4.0	.
chr7	62560411	62560432	chr7:62560411-62560432	0	GAGCATGCTTCTGTACAATTTT	2	2	2	AD1	-	.
chr7	62560568	62560589	chr7:62560568-62560589	0	AAAGAAGTTTCTGAGAATGCTT	1	2	2	AA2	1.0	.
chr7	62560673	62560694	chr7:62560673-62560694	0	AAGATTGTTTCAAAACAACTCT	1	2	2	AA2	1.0	.
chr7	62560908	62560929	chr7:62560908-62560929	0	AAAGAAGTTTCAGAGAATGCTT	1	2	2	AA2	1.0	.
chr7	62561079	62561100	chr7:62561079-62561100	0	AAAGAAGTTTCTGAGAATGCTT	1	2	2	AA2	2.0	.
chr7	62561420	62561441	chr7:62561420-62561441	0	AAAAAAGTTTCTGAGAATGCTT	1	2	2	AA2	5.0	.
chr7	62562274	62562295	chr7:62562274-62562295	0	AAAGAAGTTTCTGAAAATGCTT	1	2	2	AA2	1.0	.
chr7	62562445	62562466	chr7:62562445-62562466	0	AAAAAAGTTTCTGAGAATGCTT	1	2	2	AA2	3.0	.
chr7	62562838	62562859	chr7:62562838-62562859	0	AAAGAAGTTTCTGAGAATGCTT	1	2	2	AA2	1.0	.
chr7	62562942	62562963	chr7:62562942-62562963	0	AAGAATGTTTCAAAACTTATCT	1	2	2	AA2	-	.
chr7	62563179	62563200	chr7:62563179-62563200	0	AAAGAAGTTTGTGAGAATGCTT	1	2	2	AA2	1.0	.
chr7	62563350	62563371	chr7:62563350-62563371	0	AAAGAAGTTTCTGAGAATGCTT	1	2	2	AA2	1.0	.
chr7	62563533	62563553	chr7:62563533-62563553	0	GAGAATGCTTCAGTCTAGTTT	1	2	1	AD2	2.0	.
chr7	62563692	62563713	chr7:62563692-62563713	0	AAAGTAGTTTCTGAGAATGCCT	1	2	2	AA2	-	.
chr7	62564046	62564066	chr7:62564046-62564066	0	GAGAATGCTTCTGACTAGTTT	1	2	1	AC2	2.0	.
chr7	62564548	62564569	chr7:62564548-62564569	0	AAAGAAGCTCCTGAGAATGCTT	1	2	2	AA2	1.0	.
chr7	62564719	62564740	chr7:62564719-62564740	0	AAAGAAGTTTCTGAGAATGCTT	1	2	2	AA2	1.0	.
chr7	62564888	62564909	chr7:62564888-62564909	0	AAAGAAGTTTCTGAGAATGCTT	1	2	2	AA2	-	.
chr7	62565059	62565080	chr7:62565059-62565080	0	AAAGAAGCTTCTGAGAATGCTT	1	2	2	AA2	1.0	.
chr7	62567073	62567094	chr7:62567073-62567094	0	AGAGAAGTTTCTGAGAATGCTT	1	2	2	AA2	-	.
chr7	62568280	62568300	chr7:62568280-62568300	0	CAGCATGCTTCTGTCTAGTTT	1	3	1	CCD2	-	.
chr7	62569293	62569314	chr7:62569293-62569314	0	AAAGAAGTTTCTGAGAATGCTT	1	2	2	AA2	1.0	.
chr7	62571109	62571130	chr7:62571109-62571130	0	AAAGAAGTTTTGGAGAATGCTT	1	2	2	AA2	4.0	.
chr7	62571563	62571588	chr7:62571563-62571588	0	AAAATTGCTCAATCAAAAGAAAGCTT	1	2	6	AA2	-	.
chr7	62572640	62572661	chr7:62572640-62572661	0	AAAGAAGTTTCGGAGAATGCTT	1	2	2	AA2	-	.
chr7	62573763	62573784	chr7:62573763-62573784	0	AAAGAAGTTTTGGAGAATGCTT	1	2	2	AA2	1.0	.
chr7	62573934	62573966	chr7:62573934-62573966	0	AAAAAAGTTTCTCAGACTGCTTCAGTCTAGTTT	1	2	13	AD2	2.0	.
chr7	62575420	62575445	chr7:62575420-62575445	0	AAAAATGCTCAACCAAAAGTAAGTTT	1	2	6	AA2	1.0	.
chr7	62575828	62575848	chr7:62575828-62575848	0	CAGAAAGCTTCTGGCTAGTTT	1	3	1	ACC1	1.0	.
chr7	62577011	62577033	chr7:62577011-62577033	0	AAACAAGTTTCTCAGAAATCTTC	2	2	3	AA1	-	.
chr7	62581813	62581834	chr7:62581813-62581834	0	AAAGTAGCTTCTGAGAAAGCTT	1	2	2	AA2	1.0	.
chr7	62581985	62582006	chr7:62581985-62582006	0	AAATAAGTTTCTAAGAATGCTT	1	2	2	AA2	1.0	.
chr7	62582846	62582866	chr7:62582846-62582866	0	CAGAATGCTTCTGACTAGTTT	2	3	1	ACC1	2.0	.
chr7	62583711	62583738	chr7:62583711-62583738	0	AGTCAAGTTTTTATGTGAAGACATTTTC	1	2	8	AD3	1.0	.
chr7	62586870	62586889	chr7:62586870-62586889	0	GGACTATTTCCAACTTGCTC	2	2	0	AC2	2.0	.
chr7	62586935	62586960	chr7:62586935-62586960	0	AAAGAAGTTTCTCAGAAAGCTTCTTT	1	2	6	AA2	-	.
chr7	62588068	62588100	chr7:62588068-62588100	0	AAACAAATTTACAAGAAAAAAACAAACAACCCC	1	2	13	AA2	-	.
chr7	62588979	62589001	chr7:62588979-62589001	0	AAAGAAGTTTCTCAGAAAAGTTC	1	2	3	AA2	-	.
chr7	62589321	62589345	chr7:62589321-62589345	0	AAAGAAGTTTCTCAAAAGCTTCTCT	1	2	5	AA2	3.0	.
chr7	62590178	62590210	chr7:62590178-62590210	0	AAAGAAGTTTCTCAGAAATATTCAGTCTAGTTT	1	2	13	AD2	-	.
chr7	62595993	62596014	chr7:62595993-62596014	0	AAACAAGTTTCTCAAAAAGCTT	1	2	2	AC1	1.0	.
chr7	62600859	62600884	chr7:62600859-62600884	0	AAAGAAGTTTATCAGAAAGCTTCTTT	1	2	6	AA2	1.0	.
chr7	62603290	62603322	chr7:62603290-62603322	0	GGGGTTGTTTGTTTTTTTCTTGTAAATTTGTTT	1	2	13	AA2	3.0	.
chr7	62608346	62608378	chr7:62608346-62608378	0	GGGGTTGTTTGTTTTTTTCTTGTAAATTTGTTT	1	2	13	AA2	2.0	.
chr7	62610431	62610451	chr7:62610431-62610451	0	CAGAAAGCTTCTGGCTAGTTT	1	3	1	ACC1	2.0	.
chr7	62610536	62610560	chr7:62610536-62610560	0	AAAAATGCTCCATCAAAGAAAGTTT	1	2	5	AA2	1.0	.
chr7	62610762	62610786	chr7:62610762-62610786	0	AAGCATTCTCTAAGAAAACTTGTGT	1	2	5	AD2	1.0	.
chr7	62612652	62612672	chr7:62612652-62612672	0	CAGAAAGCTTCTGACTAGTTT	1	3	1	ACC1	-	.
chr7	62618151	62618171	chr7:62618151-62618171	0	AAGCAATCTCTGAGAAAGTTT	1	2	1	AA2	1.0	.
chr7	62619427	62619452	chr7:62619427-62619452	0	GGACATGCCTTGTTAAGAAAATGTTT	1	1	6	A2	1.0	.
chr7	62619797	62619829	chr7:62619797-62619829	0	AAACTGCCCTATGGTGGGAGGTGAGACATGTTT	2	2	13	AB1	1.0	.
chr7	62625497	62625529	chr7:62625497-62625529	0	AAGCTTCTTTTGAGTTTTTATCTGAAGATGTTT	1	2	13	AA2	2.0	.
chr7	62626511	62626535	chr7:62626511-62626535	0	AAGCATTTTCTCATTAAACTTCTTT	1	2	5	AA2	3.0	.
chr7	62626698	62626730	chr7:62626698-62626730	0	AAACTTCTTTGGAGTTTTTATCAGAAGATGTTT	1	2	13	AA2	1.0	.
chr7	62627029	62627050	chr7:62627029-62627050	0	AAGCATATTCTCAGAATAGTTC	1	2	2	AA2	-	.
chr7	62628760	62628792	chr7:62628760-62628792	0	AAGCTTCTTTCTAGTTTTTATCTGAAGATGTTT	1	2	13	AA2	2.0	.
chr7	62628932	62628964	chr7:62628932-62628964	0	AAGCTTCTTTTGAGTTTGTATCTGAAGATGTTT	1	2	13	AA2	-	.
chr7	62630648	62630680	chr7:62630648-62630680	0	AAGCTTCTTTCTAGTTTCTATCTGAACATATTT	1	2	13	AA2	-	.
chr7	62632691	62632712	chr7:62632691-62632712	0	AGGCATTTTCTCAGACATCTTC	1	2	2	AA2	-	.
chr7	62634590	62634622	chr7:62634590-62634622	0	AAGCTTCTTTTGAGTTTTTATCTGAAGATGTTT	1	2	13	AA2	2.0	.
chr7	62634743	62634764	chr7:62634743-62634764	0	AGGCATTTTCTCAGACATCTTC	1	2	2	AA2	-	.
chr7	62635368	62635398	chr7:62635368-62635398	0	GGACTTGTCTAGTTTTTATCTGAAGATATTT	2	2	11	AA1	1.0	.
chr7	62636214	62636235	chr7:62636214-62636235	0	AGGTTTTTTCTCAGACATGCTC	2	2	2	AA1	2.0	.
chr7	62636793	62636825	chr7:62636793-62636825	0	AAGCTTCTTTCCAGTTTTTACCTGAAGATGTTT	1	2	13	AA2	1.0	.
chr7	62638582	62638607	chr7:62638582-62638607	0	AAACAGGTCTATCAAAAGAAAAGTTT	1	2	6	AB2	-	.
chr7	62642270	62642298	chr7:62642270-62642298	0	AAACAAATTTACAAGAAAAAGACAAGCTA	1	2	9	AC2	1.0	.
chr7	62643463	62643486	chr7:62643463-62643486	0	AAGTTTGCATCTGAAGACATGTCC	2	2	4	AD1	1.0	.
chr7	62650652	62650677	chr7:62650652-62650677	0	AAACTAGTTTCTCTGAAAGCATCTTT	2	1	6	A1	1.0	.
chr7	62653688	62653717	chr7:62653688-62653717	0	AAACTGTTCCATCAAAAGAAGGACTTGTCT	1	2	10	AB1	2.0	.
chr7	62654782	62654802	chr7:62654782-62654802	0	CAGAAAGCTTCTGACTAGTTC	1	3	1	ACC1	-	.
chr7	62655548	62655569	chr7:62655548-62655569	0	AAACATGTTTCAAAACTGTTCC	3	2	2	AB4	1.0	.
chr7	62656256	62656288	chr7:62656256-62656288	0	AAACAGGTTTAACTCTGTGAGTTGAACATGCAC	1	2	13	BD2	-	.
chr7	62657773	62657805	chr7:62657773-62657805	0	AAGCTTCTCTCTAGTTTTCATCAGAACATATTT	1	2	13	AA2	4.0	.
chr7	62657947	62657972	chr7:62657947-62657972	0	AAAGAAGTTTCTCAGAAAGCTTCTTT	1	2	6	AA2	-	.
chr7	62658633	62658658	chr7:62658633-62658658	0	AAAGTAGTTTCTCAAAAAGCTTCTTT	1	2	6	AA2	-	.
chr7	62661319	62661340	chr7:62661319-62661340	0	AAACATGTTTCCAAACTGCTCA	2	3	2	ABC2	-	.
chr7	62661395	62661415	chr7:62661395-62661415	0	CAGCTAGCTTCTGTCTAGTTC	1	3	1	CCD2	-	.
chr7	62664333	62664365	chr7:62664333-62664365	0	AAGCTTCTTTCTAGTTTTTATCTGAAGTTGTTT	1	2	13	AA2	3.0	.
chr7	62664606	62664632	chr7:62664606-62664632	0	CAAACTGCTCAGTCAAAAGACAAGTTT	1	3	7	ABC1	1.0	.
chr7	62664661	62664686	chr7:62664661-62664686	0	AAAGTAGTTTCTCAGAAAGCTTCTTT	1	2	6	AA2	1.0	.
chr7	62669341	62669372	chr7:62669341-62669372	0	AAGCAAGTCCTTAGAGAGCTACAAACAGACTT	1	2	12	AB4	1.0	.
chr7	62672133	62672164	chr7:62672133-62672164	0	AAACAAATTTACAAAAAAAAGCAAACAACCCT	1	2	12	AA2	2.0	.
chr7	62672402	62672428	chr7:62672402-62672428	0	AAACTAGTTCAAACAGTGTGGAAGTCT	1	2	7	AD1	1.0	.
chr7	62675446	62675471	chr7:62675446-62675471	0	AAAGAAGCTTAATGAGAAACTAGTTT	1	1	6	A1	-	.
chr7	62677862	62677887	chr7:62677862-62677887	0	AAAAAAGCTTAATGAGAAACTGGTTT	1	2	6	AB3	1.0	.
chr7	62678382	62678403	chr7:62678382-62678403	0	AAGCTTTCTGAGAAACTAGTTT	1	2	2	AC1	2.0	.
chr7	62679241	62679266	chr7:62679241-62679266	0	AAAGAAGCTTAAAGAGAAACTGGCTT	1	2	6	AB3	-	.
chr7	62683363	62683388	chr7:62683363-62683388	0	AAAGAAGCTCTATGAGAAACTGGTCT	1	2	6	AB3	-	.
chr7	62684394	62684419	chr7:62684394-62684419	0	AAAGAAGCTTAATGAGAAACTGGTTT	1	2	6	AB3	1.0	.
chr7	62685415	62685440	chr7:62685415-62685440	0	AAAGAAGCTTAATGAGAAACTGGTTT	1	2	6	AB3	1.0	.
chr7	62686273	62686298	chr7:62686273-62686298	0	GAAGAAGCTTTCTGAGAAACTACTTT	1	2	6	AA2	-	.
chr7	62687475	62687500	chr7:62687475-62687500	0	GAAAAAGCTTAATGAGAAACTGGTTT	1	2	6	AB3	-	.
chr7	62688677	62688702	chr7:62688677-62688702	0	AAAGAAGCTTAATGAGAAACTGGTTT	1	2	6	AB3	1.0	.
chr7	62690119	62690144	chr7:62690119-62690144	0	AAAGAAGCTTAATGATAAACTGGTTT	1	2	6	AB3	2.0	.
chr7	62692680	62692704	chr7:62692680-62692704	0	AAAGAAGCCTTCTGAGAAATTGCTT	1	2	5	AA2	1.0	.
chr7	62693340	62693372	chr7:62693340-62693372	0	AAATATGTCCAGATAAAAACTAGAAAGAAGCTT	1	2	13	AA2	2.0	.
chr7	62695059	62695081	chr7:62695059-62695081	0	GAAGTTTCTCAGAAAGCTTGTTT	1	2	3	AA1	-	.
chr7	62696532	62696564	chr7:62696532-62696564	0	GGGGTTGTTTGTGTTTTTCTTGTAAATTTGCTT	1	2	13	AA2	1.0	.
chr7	62698028	62698053	chr7:62698028-62698053	0	AAAGTAGTTTCTCAGAAAGCTTCTTT	1	2	6	AA2	1.0	.
chr7	62699412	62699444	chr7:62699412-62699444	0	AAGCTTCTTTGTAGTTATTATCTGAAGATGTTT	1	2	13	AA2	-	.
chr7	62699729	62699750	chr7:62699729-62699750	0	GAACATGTCACAAAGCATTTTC	1	2	2	AC2	-	.
chr7	62700047	62700072	chr7:62700047-62700072	0	AAAGAAGTTTCTCAGAAAGCTTCTTT	1	2	6	AA2	1.0	.
chr7	62700323	62700346	chr7:62700323-62700346	0	AAACAAGTTTTTCCAAACTACTGA	1	3	4	ACD2	3.0	.
chr7	62703503	62703528	chr7:62703503-62703528	0	AAGGAAGCTCTCTGAGAGACTTATTT	1	2	6	AA2	-	.
chr7	62704021	62704046	chr7:62704021-62704046	0	AAAGAAGCTTTCTGAGAAACAACTTT	1	2	6	AA2	1.0	.
chr7	62706150	62706175	chr7:62706150-62706175	0	AAAGATGCTTTCTGAGAAACAACTTT	1	2	6	AA2	-	.
chr7	62706339	62706359	chr7:62706339-62706359	0	AAGCAAGTTCTCAGATAGCTT	1	2	1	AC1	2.0	.
chr7	62706527	62706559	chr7:62706527-62706559	0	AAACTTGTTTCTAGTTTTTATCTGAAGATATTT	2	2	13	AA1	-	.
chr7	62711533	62711557	chr7:62711533-62711557	0	AAGCAGGTTCTTAGGAAGCTTCTTT	1	2	5	AB2	2.0	.
chr7	62717458	62717483	chr7:62717458-62717483	0	AAAGAAGCTTTCTGAGAAACTGGTTT	1	2	6	AB3	4.0	.
chr7	62720019	62720043	chr7:62720019-62720043	0	AAAGAAGCTTTCTGAGAAATTGCTT	1	2	5	AA2	-	.
chr7	62724685	62724710	chr7:62724685-62724710	0	AAAGAAGCTTAATGAGAAACTGGTTT	1	2	6	AB3	1.0	.
chr7	62725881	62725906	chr7:62725881-62725906	0	AAATAAGCTTAATGAGAAACTGGTTT	1	2	6	AB3	-	.
chr7	62727967	62727992	chr7:62727967-62727992	0	AAAGAAGTTTAATGAGAAACTGGTTT	1	2	6	AB3	-	.
chr7	62731382	62731407	chr7:62731382-62731407	0	AAAGAAGCTTTCAGAGAAACTACTTT	1	2	6	AA2	1.0	.
chr7	62733777	62733801	chr7:62733777-62733801	0	AAGAAAGCTTTTGAGAAACTGGTTT	1	2	5	AB3	2.0	.
chr7	62734292	62734317	chr7:62734292-62734317	0	AAATAAGCCTTCTGAGAAACTACTTT	1	2	6	AA2	1.0	.
chr7	62735489	62735514	chr7:62735489-62735514	0	AAGGAAGCTCTCTGAGAAACTGGTTT	1	2	6	AB3	2.0	.
chr7	62737626	62737658	chr7:62737626-62737658	0	GGGGTTGTTTGGGTTTTTCTTGTAAATTTGTTT	1	2	13	AA2	1.0	.
chr7	62740414	62740445	chr7:62740414-62740445	0	AAGCTTCTTTGTAGTTCTCTAAGGACTTGCTT	1	1	12	A2	1.0	.
chr7	62742795	62742823	chr7:62742795-62742823	0	CAACAAGCCCCAGTGAGATGAACAAGGTA	1	3	9	CCD1	2.0	.
chr7	62746987	62747011	chr7:62746987-62747011	0	AAAGAAGCTTTCTGAGAAATTGCTT	1	2	5	AA2	1.0	.
chr7	62748021	62748046	chr7:62748021-62748046	0	AAAAAAGCTTTCTGGGAAACTTCTTT	1	2	6	AA2	1.0	.
chr7	62748707	62748732	chr7:62748707-62748732	0	AAAGAAGCTTTCTGAGAAACTACTTT	1	2	6	AA2	4.0	.
chr7	62750835	62750856	chr7:62750835-62750856	0	AAGCTTTCTTAGAAACTTCTTT	1	2	2	AA2	2.0	.
chr7	62753389	62753421	chr7:62753389-62753421	0	AAATATCTTCAGATAAAAACTTGAAACAAGCTC	2	2	13	AA1	1.0	.
chr7	62754265	62754289	chr7:62754265-62754289	0	AAAGAAGCTTTCTGAGAACCTGCTT	1	2	5	AB2	-	.
chr7	62756890	62756911	chr7:62756890-62756911	0	AAGCATTCTCAGAAACTACTTT	1	2	2	AA2	-	.
chr7	62757585	62757607	chr7:62757585-62757607	0	AAACTACCTTATGATGCATGCTT	1	2	3	AD2	-	.
chr7	62758774	62758798	chr7:62758774-62758798	0	AAGAAAGTTTCTGAGAAACTTCTTT	1	2	5	AA2	1.0	.
chr7	62759120	62759140	chr7:62759120-62759140	0	AAGCTTTCTCAGGAAATGCCT	1	2	1	AA2	1.0	.
chr7	62760876	62760908	chr7:62760876-62760908	0	AAGCTTCTTTCTAGTTTTTATCTGAAGTTGTTT	1	2	13	AA2	1.0	.
chr7	62761203	62761228	chr7:62761203-62761228	0	AAACCAGTTTTTCAGAGAACTTCTTT	1	2	6	AB3	1.0	.
chr7	62762061	62762085	chr7:62762061-62762085	0	AAACATTTTCTCAGATAGCTTGCTA	1	3	5	ACC2	3.0	.
chr7	62764805	62764828	chr7:62764805-62764828	0	AAGCAGGTTCTCAGAAACTTTTCT	1	2	4	AB2	1.0	.
chr7	62766502	62766524	chr7:62766502-62766524	0	AGGCAAACTTCATAAAGTTGTTT	1	2	3	AA2	3.0	.
chr7	62766687	62766712	chr7:62766687-62766712	0	AAAGTTGTTTCTCAGAAAGCTTTCTT	1	2	6	AA2	3.0	.
chr7	62767545	62767569	chr7:62767545-62767569	0	AAGCATTTTCTCAGATGGCTTGCTA	1	3	5	ACC2	1.0	.
chr7	62775922	62775944	chr7:62775922-62775944	0	AGACAAATCCTAGAAAGAAGCTT	1	2	3	AA2	1.0	.
chr7	62776830	62776855	chr7:62776830-62776855	0	AAAGAAGCTTTCTGAGAAACTTTTTT	1	2	6	AA2	3.0	.
chr7	62777801	62777822	chr7:62777801-62777822	0	AAGGAAGTTTGGGAGCTTCTTC	1	2	2	AA2	-	.
chr7	62779412	62779433	chr7:62779412-62779433	0	AAGAATGTTTCTGAGAAAGTTC	1	2	2	AA2	2.0	.
chr7	62781271	62781303	chr7:62781271-62781303	0	AAACATCTTCAAATAAAAACCAGAAAGAAGCTT	1	2	13	AA2	2.0	.
chr7	62782256	62782281	chr7:62782256-62782281	0	AAAGAAGCTTAATGAGAAACTGGCTT	1	2	6	AB3	-	.
chr7	62786599	62786623	chr7:62786599-62786623	0	AAAGAAGCTTTCTACAAATATGTTT	1	2	5	AA2	1.0	.
chr7	62792826	62792852	chr7:62792826-62792852	0	CAACTTGTCTTTGGAGTAAACATTTTG	1	3	7	ACC1	-	.
chr7	62798606	62798630	chr7:62798606-62798630	0	AAAGAAGCTTTCTGAGAAAATGCTT	1	2	5	AA2	1.0	.
chr7	62799293	62799318	chr7:62799293-62799318	0	AAAGAAGCTTTCTAAGAAACTACTTT	1	2	6	AA2	1.0	.
chr7	62801135	62801155	chr7:62801135-62801155	0	AAGCTTTCTTGGAAAATGCTT	1	2	1	AA2	-	.
chr7	62801452	62801484	chr7:62801452-62801484	0	AAATATGTTCACTTAAAAACTAGAAAAAAGCTC	1	2	13	AA2	-	.
chr7	62809699	62809731	chr7:62809699-62809731	0	AAGCTTCTTTCTAGTTTTCATATGAACATATTC	1	2	13	AA2	1.0	.
chr7	62815325	62815348	chr7:62815325-62815348	0	AAACTAGTTTTTCCAAACTACTGA	1	3	4	ACD2	1.0	.
chr7	62816249	62816274	chr7:62816249-62816274	0	AAACCAGTTTCTCATTACACTTGTTT	1	2	6	BD2	-	.
chr7	62816592	62816617	chr7:62816592-62816617	0	AAGGAAGTTTCTCAGAAAGCTTCTTT	1	2	6	AA2	4.0	.
chr7	62816952	62816984	chr7:62816952-62816984	0	AAGCTTCTTTCTAGTTTTTATCTGAAGATGTTT	1	2	13	AA2	-	.
chr7	62817487	62817512	chr7:62817487-62817512	0	AAACCAGTTTCTCATTAAGCTTCTTT	1	2	6	AB3	-	.
chr7	62818476	62818501	chr7:62818476-62818501	0	AAACCAGTTTCTCATTAAGCTTCTTT	1	2	6	AB3	-	.
chr7	62822826	62822851	chr7:62822826-62822851	0	AAAGAAGCTTTCTGAGAAACTTCTTT	1	2	6	AA2	-	.
chr7	62831368	62831400	chr7:62831368-62831400	0	AAACATCTTCAGATAAAAACTGGAAAGAAGCTT	1	2	13	AA2	-	.
chr7	62833589	62833621	chr7:62833589-62833621	0	AAATATGTTCAGATGAAAACTAGAAAGAAGCTT	1	2	13	AA2	-	.
chr7	62833956	62833980	chr7:62833956-62833980	0	AAAGAAGCTTTCTGAGAAATTGCTT	1	2	5	AA2	2.0	.
chr7	62834692	62834717	chr7:62834692-62834717	0	AAAGAAGCTTAATAAGAAACTGGTTT	1	2	6	AB3	1.0	.
chr7	62835377	62835401	chr7:62835377-62835401	0	AAACATGCCTCATGAGAAACTGCTT	2	2	5	AB1	1.0	.
chr7	62835866	62835898	chr7:62835866-62835898	0	GAACATCCCAGGATAAAACCTAGAAGCATGTTA	1	3	13	ACC2	1.0	.
chr7	62837390	62837415	chr7:62837390-62837415	0	AAAGAAGCTTTCTGAAAAACTACTTT	1	2	6	AA2	-	.
chr7	62839444	62839469	chr7:62839444-62839469	0	AAGGAAGCTCTTTGAGAAACAATTTT	1	2	6	AA2	-	.
chr7	62842429	62842461	chr7:62842429-62842461	0	AAGTATGTTTAGATAAAAACCAGAAAGAAGTTT	1	2	13	AA2	2.0	.
chr7	62842795	62842820	chr7:62842795-62842820	0	AAAGAAGCTTAATGAGAAACTGGTTT	1	2	6	AB3	-	.
chr7	62845690	62845711	chr7:62845690-62845711	0	AAGCTTTCTCAGAAACTAGTTT	1	1	2	A2	1.0	.
chr7	62846028	62846052	chr7:62846028-62846052	0	AAGGAAGTTTATAAGAAACTTCTTT	1	2	5	AA2	-	.
chr7	62848409	62848433	chr7:62848409-62848433	0	AAAGAAGCTTTCTGAGAACCTGCTT	1	2	5	AB2	3.0	.
chr7	62851150	62851174	chr7:62851150-62851174	0	AAAGAAGCTTTCCAAGAAATTGCTT	1	2	5	AA2	-	.
chr7	62853319	62853344	chr7:62853319-62853344	0	AAAGAAGCTTAATGAGAAACTGGTTT	1	2	6	AB3	1.0	.
chr7	62854503	62854528	chr7:62854503-62854528	0	AAAGAAGCTTAATGAGAAACTGGTTT	1	2	6	AB3	2.0	.
chr7	62855019	62855044	chr7:62855019-62855044	0	AAAGAAGCTTAACGAGAAACTCGTTT	1	2	6	AB3	3.0	.
chr7	62866825	62866846	chr7:62866825-62866846	0	AAACTTTCTTAGAAACTACTTT	1	2	2	AA2	1.0	.
chr7	62868868	62868893	chr7:62868868-62868893	0	AAAGATGCTTTCTGAGAAACTACTTT	1	2	6	AA2	-	.
chr7	62870592	62870612	chr7:62870592-62870612	0	AAGCTTTTTCAGAAATTGCTT	1	2	1	AA2	1.0	.
chr7	62874702	62874726	chr7:62874702-62874726	0	AAAGAAGCTTTCTGAGAAAATGTTT	1	2	5	AA2	1.0	.
chr7	62882575	62882599	chr7:62882575-62882599	0	GAGGAAGCTTTCTGAGAAATTGCTT	1	2	5	AA2	-	.
chr7	62883617	62883642	chr7:62883617-62883642	0	AAAGATGCCTTCTGAGAAACTTTTTT	1	2	6	AA2	2.0	.
chr7	62885512	62885533	chr7:62885512-62885533	0	AAGCTATTTTAGAAACTTCTTT	1	2	2	AA2	-	.
chr7	62887053	62887078	chr7:62887053-62887078	0	AAAGAAGCTTTCTGAAAAACTTCTTT	1	2	6	AA2	-	.
chr7	62889723	62889748	chr7:62889723-62889748	0	AAAGAAGTTTTCTGAGAAACTACTTT	1	2	6	AA2	1.0	.
chr7	62890237	62890262	chr7:62890237-62890262	0	AAGGAAGCTCTTTGGGAAACAACTTT	1	2	6	AA2	2.0	.
chr7	62897773	62897797	chr7:62897773-62897797	0	AATCATGTTCTCAGAAAGCTTCTTT	1	2	5	AD3	2.0	.
chr7	62899095	62899123	chr7:62899095-62899123	0	AGAAATGTTTAACTCTGTAAAACATTTTT	1	2	9	AA2	1.0	.
chr7	62901033	62901061	chr7:62901033-62901061	0	AAACATCTCTGAGCTAAAGGAGGAAGTTC	1	2	9	AA2	1.0	.
chr7	62904577	62904608	chr7:62904577-62904608	0	AGACAAATTTACAAGAAAAAACAAACAACCCC	1	2	12	AA2	2.0	.
chr7	62905320	62905348	chr7:62905320-62905348	0	AGGCATACCTAATGTTAAATAACTAGTTA	1	3	9	ACC2	1.0	.
chr7	62907792	62907817	chr7:62907792-62907817	0	AAAGAAGCTTTCTGAGAAACTGGTTT	1	2	6	AB3	1.0	.
chr7	62909715	62909746	chr7:62909715-62909746	0	GGGGTTGTTTGTTTTTTCTTGTAAATTTGTTT	1	2	12	AA2	-	.
chr7	62917543	62917565	chr7:62917543-62917565	0	GAACTTATCTCAGAAACTACTTT	1	2	3	AA2	1.0	.
chr7	62920771	62920803	chr7:62920771-62920803	0	AAATATATTCAGATAAAAACTAGAAACAAGCTT	2	2	13	AA1	-	.
chr7	62921657	62921681	chr7:62921657-62921681	0	AAACAAGCTTTCTGAGAAACTGCTT	1	2	5	AB1	1.0	.
chr7	62923374	62923398	chr7:62923374-62923398	0	AAAGAAGCTTCCTGAGAAATTGCTT	1	2	5	AA2	1.0	.
chr7	62924509	62924534	chr7:62924509-62924534	0	AAAGAAGCTTTCTGAGAAACTACTTC	1	2	6	AA2	2.0	.
chr7	62925359	62925383	chr7:62925359-62925383	0	AAAAAAGCTTCTGGAGAAAATGCTT	1	2	5	AA2	-	.
chr7	62926164	62926196	chr7:62926164-62926196	0	AAACATCTTCATATAAATAATAGAAAGAAGCCT	1	2	13	AA2	-	.
chr7	62934307	62934332	chr7:62934307-62934332	0	AAAGTAGTTTCTCAGAAAGCTTCTTT	1	2	6	AA2	2.0	.
chr7	62935327	62935352	chr7:62935327-62935352	0	AAACCAGTTTCTCATTAAGCTTCTTT	1	2	6	AB3	1.0	.
chr7	62937049	62937080	chr7:62937049-62937080	0	AAGCTTGCTAGTTTTTATCCGAAGACATTTCG	1	3	12	ACC1	3.0	.
chr7	62937719	62937744	chr7:62937719-62937744	0	AAACCTGTTTCTCAGAAAGCTTCTTT	1	2	6	AB3	-	.
chr7	62938927	62938959	chr7:62938927-62938959	0	AAGCTTCTTTCTAGATTTTATCTGAACATATTT	1	2	13	AA2	2.0	.
chr7	62943358	62943390	chr7:62943358-62943390	0	AAACATATTCAGATAAAAACTAGAAAGAAGCTT	1	2	13	AA2	-	.
chr7	62944045	62944077	chr7:62944045-62944077	0	AAACATCTTCAGATAAAAACTAGAGAGAAGCTT	1	2	13	AA2	1.0	.
chr7	62944391	62944423	chr7:62944391-62944423	0	AAACATCTTTACATAAAAACTAGAAACAATTTT	1	2	13	AA2	1.0	.
chr7	62945077	62945109	chr7:62945077-62945109	0	AAACATCTTCAGACAACAACTAGAAAGAAGCTT	1	2	13	AA2	1.0	.
chr7	62945764	62945796	chr7:62945764-62945796	0	AAACATTTTCAGATAAAAACTGGAAAGAAGTTT	1	2	13	AA2	2.0	.
chr7	62946301	62946325	chr7:62946301-62946325	0	AAAGAAGTTTCAGAGAAACAACTTT	1	2	5	AA2	1.0	.
chr7	62947818	62947850	chr7:62947818-62947850	0	AAACATCTTCAGATAAACACTAAAAATATGCTT	1	2	13	AA2	2.0	.
chr7	62947857	62947879	chr7:62947857-62947879	0	AAACTTTTTTGTGAGGCTTGCAT	1	2	3	AD2	2.0	.
chr7	62948539	62948564	chr7:62948539-62948564	0	AAAGAAGCTTTCTGAGAAACTATTTC	1	2	6	AA2	-	.
chr7	62948815	62948836	chr7:62948815-62948836	0	TGGCATATTTGGGAGCATGTTG	1	3	2	ACC2	-	.
chr7	62951720	62951752	chr7:62951720-62951752	0	AGACAAATTTACAAGAAAAAAACAAACAACCCT	1	2	13	AA2	3.0	.
chr7	62954092	62954116	chr7:62954092-62954116	0	AAGAAAGTTTCTGAGGAACTGGTTT	1	2	5	AB3	1.0	.
chr7	62954779	62954804	chr7:62954779-62954804	0	AAAGAAGTTTAATGAGAAACTGGTTT	1	2	6	AB3	1.0	.
chr7	62956499	62956524	chr7:62956499-62956524	0	AAAGAAGCTTAATGAGAAACTGGTTT	1	2	6	AB3	-	.
chr7	62958727	62958751	chr7:62958727-62958751	0	AAAGAAGCTTAATGAGAAAATGCTT	1	2	5	AA2	1.0	.
chr7	62959409	62959434	chr7:62959409-62959434	0	AAAGAAGCTTTCTGAGAAACTACTTT	1	2	6	AA2	1.0	.
chr7	62959751	62959776	chr7:62959751-62959776	0	AGAGAAGCTTAATGAGAAACTGGTTT	1	2	6	AB3	2.0	.
chr7	62960438	62960463	chr7:62960438-62960463	0	AAAGAAGCTTAATGAGAAACTGGTTT	1	2	6	AB3	-	.
chr7	62961125	62961150	chr7:62961125-62961150	0	AAAGAAGCTTAAAGAGAAACTCGTTT	1	2	6	AB3	2.0	.
chr7	62961468	62961493	chr7:62961468-62961493	0	AAAGAAGCTTAATGAGAAACTATTTT	1	2	6	AA2	3.0	.
chr7	62961809	62961834	chr7:62961809-62961834	0	AAATAAGCTTAATGAGAAACTGGTTT	1	2	6	AB3	-	.
chr7	62963514	62963539	chr7:62963514-62963539	0	AAAGAAGTTTAATGAGAAACTGGTTT	1	2	6	AB3	2.0	.
chr7	62964542	62964567	chr7:62964542-62964567	0	AAAGATGCTTAATGAGAAACTGGTTT	2	2	6	AB3	1.0	.
chr7	62965226	62965251	chr7:62965226-62965251	0	AAAGAAGCTTAAAGAGAAACTGGTTT	1	2	6	AB3	-	.
chr7	62965570	62965595	chr7:62965570-62965595	0	AAGGAAGTTTTCTGAGAAACTACTTT	1	2	6	AA2	-	.
chr7	62965905	62965929	chr7:62965905-62965929	0	GAAGAAGCTTTCTGAGAACCTGCTT	1	2	5	AB2	7.0	.
chr7	62966592	62966617	chr7:62966592-62966617	0	AAAGAAGCTTAAAGAGAAACTGGTTT	1	2	6	AB3	-	.
chr7	62966934	62966956	chr7:62966934-62966956	0	AAACAAGCTTTCTGAGAAACTTC	1	2	3	AA1	-	.
chr7	62967254	62967286	chr7:62967254-62967286	0	AAGTATGTTCAGATAAAAATTTCAAAGAAGTTT	1	2	13	AA2	-	.
chr7	62968978	62969003	chr7:62968978-62969003	0	AAAGAAGCTTAATAAGAAACTGGTTT	1	2	6	AB3	2.0	.
chr7	62970010	62970035	chr7:62970010-62970035	0	AAAGAAGCTTAATGAGAAGCTGGTTT	1	2	6	AB3	2.0	.
chr7	62971299	62971331	chr7:62971299-62971331	0	AAACAAATTTACAAGAAAAAAACAAACAACCCC	1	2	13	AA2	-	.
chr7	62972195	62972220	chr7:62972195-62972220	0	AAAGAAGCTTAATGAGAAACTGGTTT	1	2	6	AB3	-	.
chr7	62973659	62973684	chr7:62973659-62973684	0	AAAGAAGTTTTCTGAGAAACTACTTT	1	2	6	AA2	1.0	.
chr7	62976431	62976456	chr7:62976431-62976456	0	AAAGAAGCTTTCTGAGAAACTACTTT	1	2	6	AA2	1.0	.
chr7	62977305	62977328	chr7:62977305-62977328	0	AAAATTGCTAATAAAAACTTGCTG	1	3	4	ACC1	-	.
chr7	62977764	62977789	chr7:62977764-62977789	0	AAAGAAGCTTTCTGAGAAACTTCTTT	1	2	6	AA2	1.0	.
chr7	62978085	62978117	chr7:62978085-62978117	0	AAACATCTTCAGATAAAAACTAGAAAGAAGCTT	1	2	13	AA2	-	.
chr7	62985150	62985171	chr7:62985150-62985171	0	AAGCTTTCTCAGAAACTGGTTT	1	2	2	AB2	1.0	.
chr7	62985201	62985226	chr7:62985201-62985226	0	AAACTTGCTTTGGTTTCAGCAATTTG	1	3	6	ACC1	1.0	.
chr7	62994047	62994079	chr7:62994047-62994079	0	GGGGTTGTTTGTGTTTTTCTCGTAAATTTGTTT	1	2	13	AA2	-	.
chr7	62996840	62996871	chr7:62996840-62996871	0	AAGCTTCTTTGTAGGTCTCTAAGGACATGCTT	1	1	12	A2	1.0	.
chr7	62997748	62997776	chr7:62997748-62997776	0	TGGCATGCCTTGCTAGTTTGGGGAAGTTC	1	2	9	AC2	1.0	.
chr7	62998150	62998178	chr7:62998150-62998178	0	AAACTTCCTCCTTTAACTCGAAGTAGTTT	1	2	9	AA2	2.0	.
chr7	62998202	62998232	chr7:62998202-62998232	0	CAACTTGTCAAAGTCATTCTCGATCTAGCTT	1	3	11	CCD2	2.0	.
chr7	63000477	63000504	chr7:63000477-63000504	0	GAGCATGTCTATTTTATTGGACAAATGT	1	2	8	AD4	2.0	.
chr7	63005689	63005714	chr7:63005689-63005714	0	AAACTTGCCAAACTACAGACATTTTA	1	3	6	ACC1	-	.
chr7	63006830	63006855	chr7:63006830-63006855	0	AAACTTGTTAACAGTGTAACTTGCTA	1	3	6	CCC	-	.
chr7	63007487	63007515	chr7:63007487-63007515	0	AAATTTGTTCTTATTATTCAAACTATCTT	1	2	9	AA2	1.0	.
chr7	63009319	63009346	chr7:63009319-63009346	0	AAACTTGGCCTGTGGTGGGACCAAGTTC	1	2	8	DD2	-	.
chr7	63009620	63009647	chr7:63009620-63009647	0	AAGGATGTGTGGGTTAAGGAGCATGCCC	2	2	8	AD1	-	.
chr7	63009865	63009884	chr7:63009865-63009884	0	AGACTAGCCTGGGCAACTTG	3	2	0	AC3	1.0	.
chr7	63013714	63013739	chr7:63013714-63013739	0	GAACTAGTCCTTCAGCAGCATTGTTC	1	2	6	AD1	-	.
chr7	63014535	63014555	chr7:63014535-63014555	0	CAACATGCCTGAAACCTGTCT	2	2	1	BC2	1.0	.
chr7	63017825	63017854	chr7:63017825-63017854	0	GAGGATGTCCCAAGTCCTCTGAGTTTGTTT	1	2	10	AA2	-	.
chr7	63020533	63020565	chr7:63020533-63020565	0	AAACGAGTTCACTGTAGATGTATGAATTTGTTT	1	2	13	AB2	-	.
chr7	63021836	63021859	chr7:63021836-63021859	0	GTACTAGTTGTTAGGAGCAAGTTC	1	2	4	CD	1.0	.
chr7	63023657	63023683	chr7:63023657-63023683	0	AGGCATGTCCATGTGCAGTGGAAGCCC	2	2	7	AD1	-	.
chr7	63026972	63026994	chr7:63026972-63026994	0	AAACATGCTTGTAAGGCTTCTGT	1	2	3	AD4	-	.
chr7	63028398	63028421	chr7:63028398-63028421	0	CAAGATGCCATCAAAGGCAAGTCT	1	3	4	ACC1	1.0	.
chr7	63028997	63029024	chr7:63028997-63029024	0	AGGCTAGCTCTGCACTTGGAGCCTCTCT	1	2	8	AB1	-	.
chr7	63030622	63030642	chr7:63030622-63030642	0	TAACTTGCTGTGGGCAAGCTC	2	2	1	CC	1.0	.
chr7	63031447	63031472	chr7:63031447-63031472	0	AGACTTGTTCGCTTGCAAAAATGTTA	1	2	6	AC1	-	.
chr7	63034329	63034351	chr7:63034329-63034351	0	AAATAAGCATATGAGGCTTGTTT	1	2	3	AD1	-	.
chr7	63035568	63035590	chr7:63035568-63035590	0	GAGCTTGTCTTCCCAGCTTTCCC	1	2	3	AC1	-	.
chr7	63037974	63037996	chr7:63037974-63037996	0	GGAGATGCTCCCTGAGATTGTCT	1	2	3	AA2	1.0	.
chr7	63039728	63039748	chr7:63039728-63039748	0	GGGCAGGTCCAGGCCTTGCCC	1	2	1	BD2	-	.
chr7	63039828	63039848	chr7:63039828-63039848	0	GGGCAATGCCAGAGCTTGTTT	1	2	1	AD1	1.0	.
chr7	63042030	63042055	chr7:63042030-63042055	0	CAGCAAGCCTGCAGGAAGACATGCAG	1	3	6	CCD1	-	.
chr7	63043505	63043535	chr7:63043505-63043535	0	AGACATGGCTCAGAAGCCTCAAGGCTTGGCC	1	2	11	DD2	1.0	.
chr7	63048325	63048344	chr7:63048325-63048344	0	GGACTTGCCCCAGCTTTCTC	2	2	0	AC1	1.0	.
chr7	63048576	63048603	chr7:63048576-63048603	0	AGGCCAGTTCTTTGTGGGAGGCCTGTTC	1	2	8	BB2	-	.
chr7	63052069	63052091	chr7:63052069-63052091	0	CACCATGTTGGTCAGGCTAGTCT	1	3	3	CCD1	1.0	.
chr7	63056675	63056703	chr7:63056675-63056703	0	AGGCATGCACCAACACACCAAGCTAACTT	1	2	9	AD2	-	.
chr7	63057286	63057316	chr7:63057286-63057316	0	GGCCTTGCTCTCATAGCAGCAAAGCCTGTCT	1	2	11	BD2	1.0	.
chr7	63059217	63059239	chr7:63059217-63059239	0	AGACTAGCCTGACCAACATGGTG	1	3	3	CCD1	1.0	.
chr7	63066039	63066065	chr7:63066039-63066065	0	AGACTTGATTTCATCAAAAGCTTGTGT	1	2	7	DD2	-	.
chr7	63072797	63072820	chr7:63072797-63072820	0	GAACAAGGTCAGGGAGACTATTCT	1	2	4	AD2	3.0	.
chr7	63073956	63073983	chr7:63073956-63073983	0	GGGCTAGTTTGGGGAAGGAGGGAAGCCC	1	1	8	A2	2.0	.
chr7	63076925	63076944	chr7:63076925-63076944	0	GAACTTGTCTAAGGTTGCCT	2	1	0	A2	-	.
chr7	63078891	63078918	chr7:63078891-63078918	0	GAATTTGGCTTAGGGCCAGGGCTAGTTT	1	2	8	AD1	1.0	.
chr7	63078944	63078973	chr7:63078944-63078973	0	AAACATTTTTATCAGTGCGTGGGAATGTTC	1	2	10	AA2	-	.
chr7	63080394	63080417	chr7:63080394-63080417	0	AAGCTAATTTCATGGGAGATGCTC	1	2	4	AA2	2.0	.
chr7	63090720	63090741	chr7:63090720-63090741	0	AGACAAGTCTTAATCCATGTTT	1	2	2	DD1	2.0	.
chr7	63095952	63095982	chr7:63095952-63095982	0	AGGCTGGTGCTCCTAGTTGGGGGACTAGCTT	1	2	11	BD1	1.0	.
chr7	63101378	63101409	chr7:63101378-63101409	0	GAGGAAGCCCAGGCTGGTTGGAGAGCTTCCCT	1	2	12	AA2	1.0	.
chr7	63103711	63103742	chr7:63103711-63103742	0	AAGCACCCCCACAATCAAGAGTGAACATGTTC	2	2	12	AB1	1.0	.
chr7	63104295	63104323	chr7:63104295-63104323	0	GGGTTTGTTTTTGAGACAGGGTCTTGCTC	1	2	9	AD2	1.0	.
chr7	63105011	63105033	chr7:63105011-63105033	0	TGACATGTCAGTCAAACTTCCTC	1	3	3	ACC1	-	.
chr7	63117628	63117647	chr7:63117628-63117647	0	TGAGATGCTCGAACTTGTCC	4	2	0	AC3	-	.
chr7	63122046	63122078	chr7:63122046-63122078	0	AAACAAATTTACAAGAAAAAAACAAACAACCCC	1	2	13	AA2	1.0	.
chr7	63125101	63125122	chr7:63125101-63125122	0	GGACAATTTTCAAAAATAGTCT	1	2	2	AA2	-	.
chr7	63127347	63127367	chr7:63127347-63127367	0	AAACAAACCCAAGACATTCTT	1	2	1	AA2	-	.
chr7	63127648	63127678	chr7:63127648-63127678	0	AAATTAGTTCAGCCATTATGAAAAGTAGTTT	1	2	11	AA2	1.0	.
chr7	63128840	63128866	chr7:63128840-63128866	0	GAATTTGCCTACATAACAAACTTGCAC	1	2	7	AD3	-	.
chr7	63132804	63132832	chr7:63132804-63132832	0	GAGCATATGTTAGGCCACAAAACAAGTCT	2	2	9	AD1	1.0	.
chr7	63133716	63133743	chr7:63133716-63133743	0	TAAGAAGTCTCCCAGCAAAGACAAGTCC	1	2	8	AC3	1.0	.
chr7	63135522	63135554	chr7:63135522-63135554	0	AGACATTTCTCCAAAGAAGACATAAAAATGTCT	1	2	13	AA2	-	.
chr7	63136645	63136667	chr7:63136645-63136667	0	AGACTAGTCTGCCTAACATGCCA	1	2	3	CC	-	.
chr7	63142666	63142687	chr7:63142666-63142687	0	GGGCAAGTTCCCAGGGAAATCC	1	2	2	AA1	-	.
chr7	63143227	63143246	chr7:63143227-63143246	0	TAGCATGCCCAAGCAAGGCC	4	2	0	CD	1.0	.
chr7	63144503	63144522	chr7:63144503-63144522	0	GAAAATGGTTGAACTAGTTT	3	2	0	AD1	-	.
chr7	63147867	63147893	chr7:63147867-63147893	0	AAATTAGCCAGGCGTGGGGGCATGCTC	1	2	7	AC1	1.0	.
chr7	63154380	63154403	chr7:63154380-63154403	0	TGCTTTGTTTACCTAAGCAAGCCT	1	3	4	ACD1	-	.
chr7	63158514	63158533	chr7:63158514-63158533	0	AGACTAGCCTGGGCAACATA	2	3	0	ACD2	-	.
chr7	63158648	63158676	chr7:63158648-63158676	0	AGACTAGCCTGACCAACATGGAGAAACCC	1	2	9	AA1	1.0	.
chr7	63160098	63160121	chr7:63160098-63160121	0	TGACATGTTTTTTGAGACAGGATC	1	3	4	BCD2	-	.
chr7	63160281	63160308	chr7:63160281-63160308	0	GGTCTTGTTCTATTGCCCAGGCTGGTCT	1	2	8	BD3	-	.
chr7	63163120	63163152	chr7:63163120-63163152	0	AAATATGCTTTAGATATGTTGTTGAGCATTTTT	1	2	13	AA2	-	.
chr7	63165298	63165319	chr7:63165298-63165319	0	AGGGAAGTCAAGAGACTTGTTC	1	2	2	AC1	-	.
chr7	63170191	63170218	chr7:63170191-63170218	0	AAGCAAACTCTTTGTTAAAAGCAACTTC	1	2	8	AA2	-	.
chr7	63170365	63170384	chr7:63170365-63170384	0	TAGCTAGTTCTAACAATCCC	3	3	0	ACC1	-	.
chr7	63171462	63171486	chr7:63171462-63171486	0	AAAATTGTTTTTACTGAACATGACT	1	2	5	AD3	-	.
chr7	63172240	63172267	chr7:63172240-63172267	0	AAAATTGTCTATTGTAGGAGAAAAGTCT	1	2	8	AA2	1.0	.
chr7	63175565	63175589	chr7:63175565-63175589	0	AAATATGTTTGATATGATCATGTTC	1	2	5	AD2	-	.
chr7	63176480	63176500	chr7:63176480-63176500	0	GGACATTTCTTGAACTTATTT	1	2	1	AA2	2.0	.
chr7	63178755	63178776	chr7:63178755-63178776	0	GAAGTAGTTATTGGACATGTTC	1	2	2	AC1	-	.
chr7	63183871	63183899	chr7:63183871-63183899	0	AAATATGTCCATACAACCAAAGATAGTCC	1	2	9	AA2	1.0	.
chr7	63186601	63186620	chr7:63186601-63186620	0	AGGCTTCCCTAGCCATGCTT	3	2	0	AD2	-	.
chr7	63187620	63187642	chr7:63187620-63187642	0	CAACTTGTTTTGGAAAAAAGCTT	1	2	3	AC2	-	.
chr7	63191305	63191334	chr7:63191305-63191334	0	GGAAGTGTTCTGAGTATTTTAAGCATGTTA	1	3	10	ABC1	-	.
chr7	63191739	63191758	chr7:63191739-63191758	0	CATGTTGCCCAGACTAGTCT	2	3	0	ACD1	-	.
chr7	63192665	63192685	chr7:63192665-63192685	0	TAGCTTCTCTTCAACTTGTTC	1	3	1	ACC2	-	.
chr7	63193005	63193029	chr7:63193005-63193029	0	AAGTTTCTTTTCTGAAAGCAAGTTC	1	2	5	AA1	1.0	.
chr7	63198251	63198273	chr7:63198251-63198273	0	CACCATGTTGGCCAGGCTAGTCT	1	3	3	CCD1	1.0	.
chr7	63201902	63201924	chr7:63201902-63201924	0	AAATTAGTTTGTAGGGGAAGTTT	1	2	3	AA2	1.0	.
chr7	63202782	63202810	chr7:63202782-63202810	0	AAATTAGCCTGGGGTAGTGGCACATGCCT	1	2	9	AD2	-	.
chr7	63204537	63204558	chr7:63204537-63204558	0	TGGCATGCTCAGGAATATGCTA	1	3	2	ACC2	1.0	.
chr7	63206319	63206349	chr7:63206319-63206349	0	TAGCTTGCTTAAGGTAGTGTCCAACAAGTGT	1	3	11	CCD1	-	.
chr7	63212379	63212400	chr7:63212379-63212400	0	AAGCTAGCTCCTAAGTATGCCA	1	2	2	AC1	-	.
chr7	63212630	63212662	chr7:63212630-63212662	0	AAGCATTTTTTAAAATATGAAGATGACTAGTTC	1	2	13	AC2	-	.
chr7	63214811	63214836	chr7:63214811-63214836	0	GAGAAAGTCCTATTAAAAAAATGTTT	1	2	6	AA2	-	.
chr7	63216073	63216092	chr7:63216073-63216092	0	GAACTTGCACAAGGAAGTTT	2	2	0	AD2	1.0	.
chr7	63217303	63217328	chr7:63217303-63217328	0	AAGCTTATATCTTAAAAAACTAGTTC	1	2	6	AD1	-	.
chr7	63218303	63218327	chr7:63218303-63218327	0	AAGCTTGTTTTCCTGCAACTAGATG	1	3	5	CCD1	-	.
chr7	63232005	63232033	chr7:63232005-63232033	0	TAGCTAGTTGCTGTGGAAGGAGAATGCTT	1	3	9	ACC2	-	.
chr7	63232074	63232105	chr7:63232074-63232105	0	AAACTAGTTTCCACTGTGTAACAGGCAGGCAT	1	2	12	BD4	-	.
chr7	63232565	63232588	chr7:63232565-63232588	0	AAACATGTCCCTGGAGAGTAGCCT	1	1	4	A2	2.0	.
chr7	63233786	63233809	chr7:63233786-63233809	0	AGGCAGGTCCCCTCCAGCATGTCA	1	3	4	BCC2	-	.
chr7	63240117	63240149	chr7:63240117-63240149	0	GGACATTTTTCTATTCCATTATAAGGCATGTTA	1	2	13	AC2	-	.
chr7	63240169	63240190	chr7:63240169-63240190	0	TAGCTACTTTCAGAACTTGTCT	1	2	2	AC1	-	.
chr7	63242156	63242187	chr7:63242156-63242187	0	AAACAAATTTACAAGAAAAAGCAAACAACTCC	1	2	12	AA2	-	.
chr7	63243485	63243505	chr7:63243485-63243505	0	AATCTAGCTCTAAACATCTTT	1	2	1	AD3	-	.
chr7	63243869	63243888	chr7:63243869-63243888	0	AGGCTAGCATGGGCTTGATC	2	2	0	DD2	1.0	.
chr7	63249234	63249263	chr7:63249234-63249263	0	GGGCTTACCCCTTTGACTTAGAGCATGCCA	1	2	10	AC2	-	.
chr7	63249519	63249541	chr7:63249519-63249541	0	AATCATGTTTAGAGGGCTTTTTT	1	2	3	AD3	-	.
chr7	63252615	63252641	chr7:63252615-63252641	0	GGAAATGACCCTCAAAGAGACAAGTTT	2	2	7	AD1	-	.
chr7	63259987	63260012	chr7:63259987-63260012	0	AAAATTGTCTTCCATAAAACCAGTCC	1	2	6	AB2	1.0	.
chr7	63264627	63264646	chr7:63264627-63264646	0	AAACATTTTGTAACAAGTCC	3	3	0	ACC2	-	.
chr7	63266806	63266834	chr7:63266806-63266834	0	AAGTTAGTTTAAATACAGAAGGCTTATTT	1	2	9	AA2	1.0	.
chr7	63270282	63270305	chr7:63270282-63270305	0	AGGCATATCTGATAAGGCTTTTTC	1	2	4	AA2	-	.
chr7	63272409	63272431	chr7:63272409-63272431	0	AAACAGGTTTATAAAACTGGTTT	1	2	3	BB2	-	.
chr7	63275569	63275593	chr7:63275569-63275593	0	AAATAATTTTTCTTGAGACAAGTTC	1	2	5	AA1	-	.
chr7	63276951	63276981	chr7:63276951-63276981	0	GACCTTGTCTCATAAAAAAAGAAGCAAGCCA	1	2	11	CD	-	.
chr7	63281397	63281420	chr7:63281397-63281420	0	GAGCAAATTTTAAAAAACAAGTAT	1	2	4	AD2	-	.
chr7	63282721	63282750	chr7:63282721-63282750	0	TAACATGTTTTCAGCAAATTAAGCATATGC	1	3	10	ACD2	-	.
chr7	63287340	63287360	chr7:63287340-63287360	0	CAACAAGTCTCTAGGAAGTTC	1	3	1	ACC2	-	.
chr7	63293301	63293323	chr7:63293301-63293323	0	AAACACATCCTGAGAACATGTTT	2	2	3	AB1	-	.
chr7	63294988	63295015	chr7:63294988-63295015	0	TGCCAAGTCATTCATGAGGGACTTGTCT	1	3	8	CCD1	-	.
chr7	63300498	63300519	chr7:63300498-63300519	0	GCGCTTGATCTGAGACATGCTC	1	2	2	DD1	-	.
chr7	63312314	63312334	chr7:63312314-63312334	0	GAATAAGCCAATGACAAGTTC	1	3	1	ACC1	-	.
chr7	63326710	63326731	chr7:63326710-63326731	0	GGCCAAGCTTGGGGAAAAGTTT	1	2	2	AD2	-	.
chr7	63330216	63330237	chr7:63330216-63330237	0	CAACTTGGTCTTTAACTTGTCT	1	3	2	CCD2	-	.
chr7	63334507	63334526	chr7:63334507-63334526	0	TGGCATGCTTAAACATTTTG	4	3	0	ACC1	-	.
chr7	63336635	63336665	chr7:63336635-63336665	0	GGAATAGTTTCAGAAGGAATGGTACTAGCTC	1	2	11	AD2	-	.
chr7	63343879	63343901	chr7:63343879-63343901	0	AAACATCCTTGAAAAGATTGTCC	1	2	3	AA2	-	.
chr7	63345469	63345494	chr7:63345469-63345494	0	AAAAAAGTTTTGATCTGAGAATGTTC	1	2	6	AA2	-	.
chr7	63348297	63348316	chr7:63348297-63348316	0	GGGCATGGTGAGGCATGCCT	4	2	0	CD	-	.
chr7	63352772	63352800	chr7:63352772-63352800	0	AGGGGTGTCCTCAGTATCAAAACAAGTCG	1	3	9	ABC1	-	.
chr7	63355667	63355694	chr7:63355667-63355694	0	GAGCTTTTCATTTTCTTCAAACTTGTTT	1	2	8	AC1	-	.
chr7	63356576	63356603	chr7:63356576-63356603	0	CAGTTTGTCAATATCCACAAACTAGCTT	1	3	8	ACC1	-	.
chr7	63358476	63358499	chr7:63358476-63358499	0	ACAGATGTTTGGCAGAGCTTGCCA	1	3	4	ACD1	-	.
chr7	63358523	63358544	chr7:63358523-63358544	0	AGGCATGCCTCTCAGCATGACA	2	3	2	CCD1	-	.
chr7	63359178	63359199	chr7:63359178-63359199	0	TAACATGTTCAAAAACTTGCAA	2	3	2	CCD1	-	.
chr7	63360653	63360673	chr7:63360653-63360673	0	GAACTAATCCAGAACAAGCCA	1	2	1	AC2	-	.
chr7	63360770	63360794	chr7:63360770-63360794	0	GAACTTCCCCTTTGGAAACAAATTT	1	2	5	AA2	-	.
chr7	63363879	63363907	chr7:63363879-63363907	0	GGGCTTGCTGTGTGTGCCCAAGCTGGTCT	1	2	9	BC2	-	.
chr7	63365161	63365185	chr7:63365161-63365185	0	GAGCTTTTCTTCATAGAAAAAGTTT	1	2	5	AA2	-	.
chr7	63365854	63365882	chr7:63365854-63365882	0	GAACTTCCTTCTTTAGCTCAGAGAAGTTT	1	2	9	AA2	1.0	.
chr7	63365893	63365915	chr7:63365893-63365915	0	AAACTTCTTCTCTCAACTTGTCA	1	3	3	ACC2	-	.
chr7	63369301	63369325	chr7:63369301-63369325	0	AAGCATGCTCTGGCTGGGCATGGTG	1	2	5	CD	1.0	.
chr7	63369393	63369415	chr7:63369393-63369415	0	GGACTAGCCTGGCTAACATGGTG	1	3	3	CCD1	2.0	.
chr7	63371896	63371918	chr7:63371896-63371918	0	TAGCTAGTTGTTAGAATTAGCTC	1	3	3	ACC2	-	.
chr7	63373957	63373984	chr7:63373957-63373984	0	TAAGTAGCTTCTTACTTTTAACATGTTT	1	3	8	ACC1	1.0	.
chr7	63377256	63377275	chr7:63377256-63377275	0	GAAGATGTCTAAACTTGTTT	4	1	0	A1	-	.
chr7	63378881	63378900	chr7:63378881-63378900	0	AAATTTGTTTAGGCTACCCT	1	2	0	AA2	1.0	.
chr7	63382923	63382947	chr7:63382923-63382947	0	AAACTTTTTCTATGAAGAAAAGCTC	1	2	5	AA2	-	.
chr7	63384201	63384229	chr7:63384201-63384229	0	AGACCAGCTTGGGCACACACAGCAAGCCC	1	2	9	BC2	-	.
chr7	63387321	63387345	chr7:63387321-63387345	0	AAATTTGTTTCCAAAGGGGAAGTTC	1	2	5	AA2	-	.
chr7	63387442	63387462	chr7:63387442-63387462	0	TGGCTTGTTCTGGATTAGTTC	1	2	1	AC2	-	.
chr7	63388915	63388936	chr7:63388915-63388936	0	TTGCAAGTTTTTGAACATGTTA	2	3	2	CCD1	-	.
chr7	63389570	63389591	chr7:63389570-63389591	0	TGTCATGCTGAGAGGCATGCCT	2	3	2	CCD1	-	.
chr7	63389615	63389638	chr7:63389615-63389638	0	TGGCAAGCTCTGCCAAACATCTGT	1	3	4	ACD2	-	.
chr7	63391511	63391538	chr7:63391511-63391538	0	AAGCTAGTTTGTGGATATTGACAAACTG	1	3	8	ACC1	-	.
chr7	63392420	63392447	chr7:63392420-63392447	0	AAACAAGTTTGAAGAAAATGAAAAGCTC	1	2	8	AC1	-	.
chr7	63395314	63395342	chr7:63395314-63395342	0	CGACTTGTTTTGATACTGAGGACACCCCT	1	3	9	ABC2	-	.
chr7	63399795	63399814	chr7:63399795-63399814	0	AGGCATGCCTCACCATGCCC	4	2	0	CD	-	.
chr7	63402617	63402642	chr7:63402617-63402642	0	GAACATTCTCAGATCAAAACTTTTTT	1	2	6	AA2	-	.
chr7	63404210	63404232	chr7:63404210-63404232	0	GGACAATCTTTTCAAGGATGTTT	1	2	3	AA2	-	.
chr7	63411456	63411486	chr7:63411456-63411486	0	GAGCTAGTACCATTCCTTCTGAAACTATTCC	1	2	11	AD2	-	.
chr7	63413595	63413614	chr7:63413595-63413614	0	CAAAATGTTTAAGCATGCCA	4	3	0	ACC1	-	.
chr7	63417887	63417908	chr7:63417887-63417908	0	AGACAAGTTAAAGACCAAGTTG	1	3	2	CCD2	-	.
chr7	63421393	63421414	chr7:63421393-63421414	0	AAACTTTTCCCCAAGCTTGGCC	1	2	2	AD2	-	.
chr7	63435858	63435878	chr7:63435858-63435878	0	GAACTTGTCATTGGCTTATTC	1	3	1	ACC1	-	.
chr7	63447660	63447681	chr7:63447660-63447681	0	GAGCATGTCTCAGATCAAGCGC	1	2	2	DD1	-	.
chr7	63454882	63454904	chr7:63454882-63454904	0	AAACATGTTCTCAGGATGTGTTT	2	2	3	AB1	-	.
chr7	63458892	63458912	chr7:63458892-63458912	0	GAACTTCCTAGAGACTTGTTG	1	3	1	ACC2	-	.
chr7	63462881	63462900	chr7:63462881-63462900	0	AGGCATGTGCCAGCATGCCT	4	2	0	CD	2.0	.
chr7	63463652	63463681	chr7:63463652-63463681	0	GCATATGCTTAATTTGCTGAAAACATGTTA	1	3	10	ACD1	-	.
chr7	63464982	63465005	chr7:63464982-63465005	0	ATGCTTGTTTTTTAAAATTTGCTC	1	2	4	AD2	-	.
chr7	63466994	63467015	chr7:63466994-63467015	0	TGGCATGCTCTTGGACTTCCAT	1	3	2	ACD2	-	.
chr7	63471639	63471671	chr7:63471639-63471671	0	AAACAAATTTACAAGAAAAAGACAAACAACCCC	1	2	13	AA2	-	.
chr7	63474205	63474227	chr7:63474205-63474227	0	AAACCAGTTTTATAAACCTGTTT	1	2	3	BB2	-	.
chr7	63476325	63476348	chr7:63476325-63476348	0	GAAAAAGCCTTATCAGATATGCCT	1	2	4	AA2	-	.
chr7	63479407	63479426	chr7:63479407-63479426	0	GGACTTGTTACAAAATGTTT	3	3	0	ACC2	-	.
chr7	63481881	63481913	chr7:63481881-63481913	0	AAACAAATTTACAAGAAAAAGACAAACAACCCC	1	2	13	AA2	1.0	.
chr7	63483052	63483083	chr7:63483052-63483083	0	TAGCATGCCCTATGGCCAGCTGTAAGTTGCCC	1	3	12	ACC2	3.0	.
chr7	63483857	63483884	chr7:63483857-63483884	0	TAGCTTGCCTTTTAGTGTTAGCATGTAT	1	3	8	CCD1	-	.
chr7	63484037	63484062	chr7:63484037-63484062	0	GGACTGGTTTTATGGAAGACAATTTT	1	2	6	AB2	-	.
chr7	63484861	63484880	chr7:63484861-63484880	0	AAGCTTCTTCAAAGTAGTCC	1	2	0	AA2	-	.
chr7	63487569	63487595	chr7:63487569-63487595	0	AAATATGTCATCTGTATGAGCTTGCTC	1	2	7	AC1	1.0	.
chr7	63491462	63491488	chr7:63491462-63491488	0	AAACTTGTCTCTTTGAGGGTCATTTCC	2	2	7	AD1	-	.
chr7	63494575	63494597	chr7:63494575-63494597	0	AAAAAAGCCCTCTAAACATGATT	1	2	3	AD3	1.0	.
chr7	63494855	63494884	chr7:63494855-63494884	0	TGGCATGCTCTCAGTCAAAGGGGTAAGCCC	1	2	10	AC2	-	.
chr7	63499220	63499246	chr7:63499220-63499246	0	AAAGTAGCCGGGTGTGGTGACATGCTC	1	3	7	ACC1	-	.
chr7	63500632	63500652	chr7:63500632-63500652	0	AAAGATGTTTAGAGCTAGATT	1	2	1	AD3	-	.
chr7	63501944	63501972	chr7:63501944-63501972	0	GGAGTTGTTTTTTTCTTGTAAATTTGTTT	1	2	9	AA2	-	.
chr7	63503341	63503365	chr7:63503341-63503365	0	GAGCTTGCAGGACAGGAGCTTGCTC	1	2	5	CD	-	.
chr7	63503934	63503955	chr7:63503934-63503955	0	TGACAAGTTCTGAAAGTAGCTA	1	3	2	ACC2	1.0	.
chr7	63503975	63504007	chr7:63503975-63504007	0	TAACATGCCTTATAATGGAATAAAAAAATGTCC	1	2	13	AC2	1.0	.
chr7	63509393	63509416	chr7:63509393-63509416	0	TGACATGCTGGAGGGGACCTGCCT	1	3	4	BCC2	-	.
chr7	63510607	63510630	chr7:63510607-63510630	0	AGGCTACTCTCCAGGGACATGTTT	1	1	4	A2	1.0	.
chr7	63511098	63511129	chr7:63511098-63511129	0	ATGCCTGCCTGTTACACAGTGGAAACTAGTTT	1	2	12	BD4	-	.
chr7	63511170	63511198	chr7:63511170-63511198	0	AAGCATTCTCCTTCCACAGCAACTAGCTA	1	3	9	ACC2	-	.
chr7	63517263	63517282	chr7:63517263-63517282	0	AGAGAAGTCAAGACTAGCCC	2	2	0	AC1	-	.
chr7	63524824	63524848	chr7:63524824-63524848	0	CATCTAGTTGCAGGAAAACAAGCTT	1	3	5	CCD1	-	.
chr7	63525309	63525340	chr7:63525309-63525340	0	AAACTTTTCTGGTTTGGTTATAGAATTTGTTT	1	2	12	AA2	1.0	.
chr7	63526682	63526705	chr7:63526682-63526705	0	AAAGGAGTCTTATTGGACAAGCCA	1	3	4	ABC1	1.0	.
chr7	63527437	63527465	chr7:63527437-63527465	0	GGGTTTGTCCATGTTGGCCAGGCTGGTCT	1	2	9	AB3	1.0	.
chr7	63532551	63532570	chr7:63532551-63532570	0	AAGTAAGCCTAATCATGTTT	3	2	0	AD2	-	.
chr7	63533452	63533478	chr7:63533452-63533478	0	CATCATGCTGTGATTTTGGACTTGCCC	1	3	7	CCD1	-	.
chr7	63533518	63533547	chr7:63533518-63533547	0	GGACAGGTTTTAGCAGGATCAGACATATTT	1	2	10	AB2	-	.
chr7	63535123	63535155	chr7:63535123-63535155	0	GGGGTTGTTTGTTTTTTTCTTGTAAATTTGTTT	1	2	13	AA2	-	.
chr7	63539827	63539850	chr7:63539827-63539850	0	TGCCTTGTTTACCTAAGCAAGCCT	1	2	4	CD	1.0	.
chr7	63541131	63541151	chr7:63541131-63541151	0	GAGCTATTTTAAAACTTTTTT	1	2	1	AA2	-	.
chr7	63542242	63542267	chr7:63542242-63542267	0	AGGCTATTTTGATAGCAAGCATTCTC	1	2	6	AA2	-	.
chr7	63542635	63542657	chr7:63542635-63542657	0	CAACATGTTGGCCAGGCTGGTCT	1	3	3	BCC1	-	.
chr7	63546709	63546733	chr7:63546709-63546733	0	AGACTAGTGTAATGCAAGCATTTCC	1	2	5	AD2	-	.
chr7	63547263	63547291	chr7:63547263-63547291	0	GGACTGTTTTTTGAGATAGAGGCTTGCTT	1	2	9	AB1	-	.
chr7	63547459	63547481	chr7:63547459-63547481	0	CATCATGTTGGCCAGGCTAGTCT	1	3	3	CCD1	-	.
chr7	63549528	63549555	chr7:63549528-63549555	0	AAGCATGTCGTTTTGTCTAAACTAGCAT	1	2	8	CD	-	.
chr7	63551464	63551491	chr7:63551464-63551491	0	AAACCTGTCCTGCTCTGAGGGATAGCCT	1	2	8	AB2	-	.
chr7	63552800	63552821	chr7:63552800-63552821	0	GTGTTTGTTTTGAAGCTTGTTT	1	2	2	AD4	-	.
chr7	63553442	63553472	chr7:63553442-63553472	0	GAACATGCTATGACTGTTCCAAGGCATACTG	1	3	11	ACC1	-	.
chr7	63554158	63554184	chr7:63554158-63554184	0	TACCATGCCCATGTGGTAGGCAAGTCC	1	2	7	CD	1.0	.
chr7	63567561	63567580	chr7:63567561-63567580	0	ACACATGCACAAACATGCTC	3	2	0	DD1	-	.
chr7	63567752	63567782	chr7:63567752-63567782	0	GGGCATGCCGTCCGTGGAAAAGATCATGCCT	1	2	11	CD	3.0	.
chr7	63572278	63572303	chr7:63572278-63572303	0	GGCCGTGCCCGGGCGCGAGCTTGCTC	1	2	6	BD4	1.0	.
chr7	63577349	63577370	chr7:63577349-63577370	0	AAACAATCCTCTGAGAAAGTTT	1	2	2	AA2	1.0	.
chr7	63579098	63579130	chr7:63579098-63579130	0	GGGCTTTTTTTTTTGCACAGGCGGGGAATGTCT	1	2	13	AA2	-	.
chr7	63579591	63579618	chr7:63579591-63579618	0	CAACATGTCCACTTTGCAGGGGAAGCCA	1	3	8	ACC2	-	.
chr7	63580020	63580043	chr7:63580020-63580043	0	AAACAAGTCCATACTGAGATGTTA	1	3	4	ACC2	1.0	.
chr7	63584132	63584156	chr7:63584132-63584156	0	TGCCATGCTCTCCATCAGCTTGCTC	1	3	5	CCD1	-	.
chr7	63584557	63584587	chr7:63584557-63584587	0	GGGCTAGCAGGTGTCGGGAGTGGGCATGCCA	1	3	11	CCD2	-	.
chr7	63586451	63586471	chr7:63586451-63586471	0	GAACATGTCTAAAACAAATGG	1	3	1	ACD2	-	.
chr7	63592187	63592213	chr7:63592187-63592213	0	GAGCATGCTTGTAGCCCTAGCTACTCA	1	3	7	ACC1	-	.
chr7	63593898	63593929	chr7:63593898-63593929	0	AAATTAGTCCTAGGGTTGCAGTGAGCTATCTC	1	2	12	AA2	-	.
chr7	63604140	63604166	chr7:63604140-63604166	0	CAGAATGTCTCCAACACAAACATGCCT	1	2	7	AC3	-	.
chr7	63604828	63604848	chr7:63604828-63604848	0	AAGCAACCCTGAAGCAAGCGT	1	2	1	AD2	-	.
chr7	63606011	63606039	chr7:63606011-63606039	0	CAACATGTCTGCCCTCCCGAGGCTGGGCC	1	3	9	BCD2	-	.
chr7	63611241	63611265	chr7:63611241-63611265	0	AGGCTTCCTTTTTAAGAACTTCCCT	1	2	5	AA2	-	.
chr7	63612004	63612023	chr7:63612004-63612023	0	AGACTAGCCCAGGCAATATG	2	3	0	ACD2	-	.
chr7	63614046	63614070	chr7:63614046-63614070	0	AAGAAACCTCCCGCAGGGCTTGTCT	1	2	5	AA1	1.0	.
chr7	63615571	63615597	chr7:63615571-63615597	0	AGCAAAGTCTGGAGCTGAGGCAAGTTT	1	2	7	AD4	-	.
chr7	63621120	63621151	chr7:63621120-63621151	0	AGGGGTGTTTCTGTCCATGGTCAGGCTTGCCA	1	3	12	ABC1	-	.
chr7	63623976	63623998	chr7:63623976-63623998	0	AAGCATGTCTTTTAAGCCAGTTT	2	1	3	B2	-	.
chr7	63628942	63628969	chr7:63628942-63628969	0	AGACCAGCTTGGGCAACAGAGCAAGACC	1	2	8	BD3	-	.
chr7	63631975	63631994	chr7:63631975-63631994	0	AGACTAGCCTGGGCAATGTA	2	3	0	ACD2	-	.
chr7	63633781	63633800	chr7:63633781-63633800	0	AATCTTGCTTGGGCCTGTCC	1	2	0	BD2	-	.
chr7	63634514	63634536	chr7:63634514-63634536	0	AGACATCTCCCTAAACCATGCCT	1	2	3	AD2	-	.
chr7	63637103	63637122	chr7:63637103-63637122	0	AATGTTGCCCAGGCTAGTCT	3	2	0	AD4	-	.
chr7	63637208	63637230	chr7:63637208-63637230	0	AAACTTTTTTTGAAAACTACTTT	1	2	3	AA2	-	.
chr7	63639424	63639444	chr7:63639424-63639444	0	GAGCTTGTCCAGAGCTTGTCA	2	1	1	C1	-	.
chr7	63643381	63643413	chr7:63643381-63643413	0	AAACTTTCTCCCTATCAGAAATAAGGCTTTTTT	1	2	13	AA2	-	.
chr7	63643461	63643490	chr7:63643461-63643490	0	GAACTTGTCCTTTCCATTCACAACTTGGCT	1	2	10	CD	-	.
chr7	63644643	63644670	chr7:63644643-63644670	0	AGGCTTCTTTGCAGAAATTGACAAGTTG	1	3	8	ACC2	-	.
chr7	63645939	63645964	chr7:63645939-63645964	0	TAACATGCCTGTATCAAAACATCTCA	1	3	6	ACC1	1.0	.
chr7	63646662	63646691	chr7:63646662-63646691	0	AAAAATGTTTAGCTGCACAAAAACTTGTAT	1	2	10	AD3	-	.
chr7	63648461	63648483	chr7:63648461-63648483	0	CAGCAAGTCTAGCAGACATGCAA	1	3	3	CCD1	-	.
chr7	63648737	63648760	chr7:63648737-63648760	0	AGACATGTTCAAACAGAGTGGCCT	2	2	4	AB1	-	.
chr7	63650479	63650499	chr7:63650479-63650499	0	TGACAAGCTCCAAGGAAGTTA	1	3	1	ACC2	-	.
chr7	63651185	63651204	chr7:63651185-63651204	0	AGGCATGTCCCACCATGCCC	4	2	0	CD	-	.
chr7	63651524	63651555	chr7:63651524-63651555	0	AGGCTTTTCTGTGCAGGGGACTGGACAAGCAT	1	2	12	AD2	-	.
chr7	63653324	63653347	chr7:63653324-63653347	0	GGGGAAGTTCAGCTAAGAATGTTT	1	2	4	AA2	2.0	.
chr7	63654027	63654052	chr7:63654027-63654052	0	AGACATGCTGGGTGAGAAGGAAGTTC	1	2	6	AC2	-	.
chr7	63655790	63655811	chr7:63655790-63655811	0	GAACTAGTCACAGAACTTGATA	1	3	2	CCD1	-	.
chr7	63657227	63657257	chr7:63657227-63657257	0	GAACATATCTACATTGCTGGAAAACATCCTC	1	2	11	AA2	-	.
chr7	63657812	63657837	chr7:63657812-63657837	0	GGTATTGCTCCCTGACAGGCAAGCCC	1	2	6	AD4	-	.
chr7	63658203	63658226	chr7:63658203-63658226	0	AACCTAGCCTCTGAGAGCACGTCC	1	2	4	BD3	1.0	.
chr7	63660394	63660426	chr7:63660394-63660426	0	TGGCAAGTTTCCAACAGGTGATGTGAAATGTCT	1	3	13	ACC2	1.0	.
chr7	63663409	63663428	chr7:63663409-63663428	0	TGGGATGTTGAGACAAGCCT	4	3	0	ACC1	-	.
chr7	63664762	63664794	chr7:63664762-63664794	0	AGGCTGGTCCCTTTTGAGGTCCTGAAATTGCCT	1	2	13	AB2	-	.
chr7	63665833	63665860	chr7:63665833-63665860	0	AGACCAGCTCAGGGAACAAGGCAACTTC	1	2	8	AB3	-	dELS,CTCF-bound
chr7	63666342	63666363	chr7:63666342-63666363	0	AAGCAAGCCTGGGACCTTGCCT	1	1	2	D2	1.0	.
chr7	63668849	63668875	chr7:63668849-63668875	0	GCACATGCCGCCACACCCAGCTAGTTT	1	3	7	CCD1	1.0	.
chr7	63671662	63671682	chr7:63671662-63671682	0	GGGAATGTGCAAGACTTGTCT	2	2	1	AD1	-	.
chr7	63672530	63672555	chr7:63672530-63672555	0	AGAAATGTTTGCACTAAGGCTTCTTC	1	2	6	AA2	-	.
chr7	63672763	63672791	chr7:63672763-63672791	0	GGGCTAGCCCACCTGGCACAGGGATTTCC	2	2	9	AA1	-	.
chr7	63673226	63673257	chr7:63673226-63673257	0	AAGCAAACTTTATCTCAAAAATAAACAAATCT	1	2	12	AA2	-	.
chr7	63675752	63675780	chr7:63675752-63675780	0	AGACCTGTCCCTAAACAGCAGAGAAGCCT	1	2	9	AB2	1.0	.
chr7	63676706	63676732	chr7:63676706-63676732	0	GAACATGTGCTAGAGATAAAGAAGTCC	1	2	7	AD2	1.0	.
chr7	63678731	63678760	chr7:63678731-63678760	0	ATAGAAGCCCACGAGGCTGCAAACATGCCA	1	3	10	ACD1	-	.
chr7	63680279	63680298	chr7:63680279-63680298	0	TATGTTGCCCAGGCTTGTCC	2	3	0	ACD1	1.0	.
chr7	63680515	63680540	chr7:63680515-63680540	0	AAGCACTTTTGAGCTGGGGCAAGCTC	1	2	6	AB1	-	.
chr7	63681372	63681399	chr7:63681372-63681399	0	AGACCAGCCTGGGCAACAAAGCAAGACC	1	2	8	BD3	-	.
chr7	63682012	63682039	chr7:63682012-63682039	0	GGACAAGTTGCCTGTGAGAGGCATGCAG	1	3	8	CCD1	-	.
chr7	63682058	63682081	chr7:63682058-63682081	0	GTGCTAGCATCCAGAAACAAGCCT	1	2	4	DD1	1.0	.
chr7	63682855	63682882	chr7:63682855-63682882	0	AGAAAAGTCCACTTAACCAAGCTAGTGT	1	2	8	AD3	1.0	.
chr7	63686002	63686021	chr7:63686002-63686021	0	CAACTTGCTATAACATGCCT	4	3	0	CCC	-	.
chr7	63687230	63687258	chr7:63687230-63687258	0	TGGCATGCTTTGTGACTGGGAACAGTTTC	1	3	9	ABC2	-	dELS
chr7	63689952	63689984	chr7:63689952-63689984	0	AAGCATGTTTTTCTTTATCTTACAAACATGTAC	2	1	13	D1	-	.
chr7	63690651	63690678	chr7:63690651-63690678	0	GGGCTTGCTATGTTGCCCAGGCTGGTCT	1	2	8	BC2	1.0	.
chr7	63693131	63693150	chr7:63693131-63693150	0	GCACATGGTCAGGCATGCCT	3	2	0	DD1	4.0	.
chr7	63693948	63693967	chr7:63693948-63693967	0	AGACTAGCCTAGACAACATG	2	3	0	ACD2	-	.
chr7	63694138	63694169	chr7:63694138-63694169	0	AGACTTTCTCTCAAAAAAAAAAAAAAAAGCCC	1	2	12	AA2	-	.
chr7	63694933	63694964	chr7:63694933-63694964	0	GGGACTGCTTAAAGAAAACATGAGGCTAGTTG	1	3	12	ABC1	-	.
chr7	63698955	63698977	chr7:63698955-63698977	0	AGACTAGCCTGGCTAACATGGTA	1	3	3	CCD1	-	.
chr7	63699422	63699450	chr7:63699422-63699450	0	CCACAAGCCCACGAGCCAGGAGCATGCTG	1	3	9	CCD1	-	.
chr7	63700787	63700817	chr7:63700787-63700817	0	GAGCAAGACCCCGATCTCTACAAAGAAGCCT	1	2	11	AD2	-	.
chr7	63703276	63703304	chr7:63703276-63703304	0	AGACTAGCCTGGCCAACATGGAGAAACTC	1	2	9	AA1	-	.
chr7	63704072	63704095	chr7:63704072-63704095	0	GAACATGTTTTTCTAAAGTAGCAT	2	2	4	AD1	1.0	.
chr7	63710865	63710891	chr7:63710865-63710891	0	CAACATGCTTGGATTGTAGGCATGAAC	1	3	7	CDD3	-	.
chr7	63711108	63711130	chr7:63711108-63711130	0	CACCTTGTTGGCTGGGCTAGTCT	1	3	3	CCD1	2.0	.
chr7	63716106	63716126	chr7:63716106-63716126	0	GGGCCAGTCATTGGCATGTTT	2	3	1	BCC1	-	.
chr7	63716428	63716448	chr7:63716428-63716448	0	AAGAAAGTTTAGGGGTAGTTT	1	2	1	AA2	1.0	.
chr7	63718932	63718956	chr7:63718932-63718956	0	CATCTAGTTGCAGAAAAACAAGCTC	1	3	5	CCD1	-	.
chr7	63719102	63719127	chr7:63719102-63719127	0	AAAATTGTCTTCCACAAAACCAGTCC	1	2	6	AB2	-	.
chr7	63719780	63719800	chr7:63719780-63719800	0	CCAGAAGTTTGAAACAAGCCT	1	3	1	ACD1	1.0	.
chr7	63721659	63721691	chr7:63721659-63721691	0	AGGCCAGCTTGGGCAATATAGCAAGACTTCTCT	1	2	13	AB3	-	.
chr7	63723956	63723975	chr7:63723956-63723975	0	AGACAAGCCTGGGCAAGATA	3	2	0	CD	-	.
chr7	63724109	63724141	chr7:63724109-63724141	0	TGACATTTTTTTTTTCTAGACAGGGGCTTGCTC	1	2	13	AC1	-	.
chr7	63726220	63726248	chr7:63726220-63726248	0	GGACAAGTGACAGGAGCCAAAGCTAGCCA	1	3	9	CCD2	-	.
chr7	63727691	63727717	chr7:63727691-63727717	0	ATACATGCCACCACACCTGGCTAGTTT	1	3	7	CCD1	-	.
chr7	63728458	63728482	chr7:63728458-63728482	0	AGTCTAGTTGCAGGAAAACAAGCTC	1	2	5	CD	2.0	.
chr7	63730877	63730902	chr7:63730877-63730902	0	GAACATGCCACCTTGCCAACATCTCC	1	3	6	ACC1	-	.
chr7	63734106	63734133	chr7:63734106-63734133	0	AAACATACTCCTCGAGAAGAGCAACTCC	1	2	8	AA2	-	.
chr7	63745948	63745968	chr7:63745948-63745968	0	AGACAGGCCCAGGTCTTGCCT	1	2	1	BD2	-	.
chr7	63747566	63747586	chr7:63747566-63747586	0	CAGCCAGTCCAGGGCAAGCTC	1	2	1	BC3	3.0	.
chr7	63749996	63750027	chr7:63749996-63750027	0	GGCCCAGCTCCGGCCTCCCAGCAAGCAAGCTC	1	2	12	BD4	-	.
chr7	63751819	63751850	chr7:63751819-63751850	0	GGCCCAGCTCCGGCCTCCCAGCAAGCAAGCTC	1	2	12	BD4	-	.
chr7	63753642	63753673	chr7:63753642-63753673	0	GGCCCAGCTCCGGCCTCCCAGCAAGCAAGCTC	1	2	12	BD4	-	.
chr7	63755418	63755449	chr7:63755418-63755449	0	GGCCCAGCTCCGGCCTCCCAGCAAGCAAGCTC	1	2	12	BD4	-	.
chr7	63757241	63757272	chr7:63757241-63757272	0	GGCCCAGCTCCGGCCTCCCAGCAAGCAAGCTC	1	2	12	BD4	-	.
chr7	63759064	63759095	chr7:63759064-63759095	0	GGCCCAGCTCCGGCCTCCCAGCAAGCAAGCTC	1	2	12	BD4	-	.
chr7	63760887	63760918	chr7:63760887-63760918	0	GGCCCAGCTCCGGCCTCCCAGCAAGCAAGCTC	1	2	12	BD4	-	.
chr7	63762566	63762597	chr7:63762566-63762597	0	GGCCCAGCTCCGGCCTCCCAGCAAGCAAGCTC	1	2	12	BD4	-	.
chr7	63764389	63764420	chr7:63764389-63764420	0	GGCCCAGCTCCGGCCTCCCAGCAAGCAAGCTC	1	2	12	BD4	-	.
chr7	63771998	63772018	chr7:63771998-63772018	0	GAGCTTGGCTGGAGAAAGTTT	1	2	1	AD2	-	.
chr7	63772788	63772808	chr7:63772788-63772808	0	AAACTTTCTCCAGTCAAGCTC	1	2	1	AD2	1.0	.
chr7	63774640	63774663	chr7:63774640-63774663	0	CAGCAAGTTCGACAGGACCAGCTC	1	2	4	BC2	1.0	.
chr7	63782487	63782509	chr7:63782487-63782509	0	CAAGAAGCCAACCAGGCTTGCCT	1	3	3	ACC1	-	.
chr7	63784673	63784692	chr7:63784673-63784692	4	AGGCATGTCTGGACAGGCCC	4	1	0	B1	-	.
chr7	63787581	63787605	chr7:63787581-63787605	0	AGACTTGCTCAGTGGAGGCCTCTTT	1	2	5	AB1	-	.
chr7	63793210	63793231	chr7:63793210-63793231	0	CAGCTTGTTTTGCAAGTAGTTT	1	3	2	ACC2	-	.
chr7	63793951	63793973	chr7:63793951-63793973	0	AGACCAGCCTGGCCAACATGCTG	1	3	3	BCC1	1.0	.
chr7	63794488	63794515	chr7:63794488-63794515	0	AGACTAGCCTGGGCAACAGGGCAAAACC	1	2	8	AD4	1.0	.
chr7	63794925	63794949	chr7:63794925-63794949	0	AGACGTGTTCATTTAAAACAACTTT	1	2	5	AB3	1.0	.
chr7	63804578	63804605	chr7:63804578-63804605	0	GTGCAAGTCAGAAACCTGGGACTTGTCC	1	2	8	CD	1.0	.
chr7	63810889	63810915	chr7:63810889-63810915	0	GAAGTAGCCTCATCTATAGAAATGTTT	1	2	7	AA2	-	.
chr7	63812211	63812233	chr7:63812211-63812233	0	CAGCATGTTCAAAGGGCTAATTT	1	2	3	AC2	-	.
chr7	63813584	63813612	chr7:63813584-63813612	0	AAACTTTTTCATAGACATTAGACAAGTAC	1	2	9	AD2	-	.
chr7	63815311	63815330	chr7:63815311-63815330	0	AAACTTGCCTAAACTTGCCT	4	0	0	0	1.0	.
chr7	63816517	63816548	chr7:63816517-63816548	0	AGACAATTTCGCCATGTTTGCCAGGCTGGTCT	1	2	12	AB2	1.0	.
chr7	63817028	63817055	chr7:63817028-63817055	0	GGACAATCTCCTTATCTCAAACAACCTT	1	2	8	AA2	-	.
chr7	63819526	63819549	chr7:63819526-63819549	0	AGCCAAGCCCGGTAGTGCATGCCT	1	2	4	DD2	2.0	.
chr7	63820198	63820218	chr7:63820198-63820218	0	AAGCTTGCTTGTAGGTTGTTC	1	2	1	AC1	-	.
chr7	63822812	63822844	chr7:63822812-63822844	0	AAGCTTTCTGCCCTGCTGTTTAGGAACATGCTC	1	2	13	AC1	-	.
chr7	63825336	63825355	chr7:63825336-63825355	0	AGACTAGCCTGAGCAACACA	2	3	0	ACD2	-	.
chr7	63827502	63827521	chr7:63827502-63827521	0	AGGCAAGCCCAGACATCACT	4	2	0	AD4	-	.
chr7	63828413	63828439	chr7:63828413-63828439	0	AAACAATTTTGCCTTCTAAACATGACC	1	2	7	AD2	-	.
chr7	63834171	63834200	chr7:63834171-63834200	0	TGACTTGCTTTAAACAGTAGAAGGAAGTCA	1	3	10	ACC2	-	.
chr7	63836498	63836519	chr7:63836498-63836519	0	GAGCAAGCACTAAGGCCAGTTC	1	2	2	BD2	2.0	.
chr7	63837165	63837193	chr7:63837165-63837193	0	AAACTACTTTCCTGAGGCTAAACTAATTT	1	2	9	AA2	-	.
chr7	63846372	63846399	chr7:63846372-63846399	0	GGTCTTGCTCTATTTCCCAGGCTAGTTT	1	1	8	D1	1.0	.
chr7	63846819	63846845	chr7:63846819-63846845	0	GGGCATGCCTGTAATTCCAGCTATTCA	1	3	7	ACC1	1.0	.
chr7	63848704	63848734	chr7:63848704-63848734	0	AAACTACTTTCTCAAATTATTGGGCCAGCCT	1	2	11	AB2	-	.
chr7	63855174	63855202	chr7:63855174-63855202	0	AAACAAGTTCAAATTACAAGGACTAGGAA	1	3	9	CDD3	-	.
chr7	63860611	63860633	chr7:63860611-63860633	0	GGACTAGTTTTTCAGGTTTCTTT	1	2	3	AA1	1.0	.
chr7	63860918	63860948	chr7:63860918-63860948	0	AAACATGTTTCCCTATATTGTAAACTTTTTC	2	1	11	A1	-	.
chr7	63863398	63863430	chr7:63863398-63863430	0	AAGCTTTTTAGTTTGATGCAGTCCAACTTGTTT	1	3	13	ACC2	-	.
chr7	63867374	63867402	chr7:63867374-63867402	0	AGTTTTGTTCCTTCAAGAGGGACATGTTT	1	2	9	AD4	-	.
chr7	63868099	63868121	chr7:63868099-63868121	0	GGAATTGTTTTTTTGACAAGCCT	1	2	3	AC2	1.0	.
chr7	63875304	63875336	chr7:63875304-63875336	0	AGTCATTTTTGTATTCTTCTCCAAAACTTGTTT	2	2	13	AD1	1.0	.
chr7	63878357	63878387	chr7:63878357-63878387	0	AAAATTGTTTTTAGTATGTTAAGACTATTTT	1	2	11	AA2	-	.
chr7	63884086	63884108	chr7:63884086-63884108	0	GAGCATCTCCATGAAATTAGCTT	1	2	3	AA2	-	.
chr7	63885572	63885604	chr7:63885572-63885604	0	GATGTTGCCCACAGCATTGAAAGAAACTAGCCG	1	3	13	ACD1	2.0	.
chr7	63887166	63887185	chr7:63887166-63887185	0	AGGCAACCTTAGACAAGTTC	2	1	0	A2	-	.
chr7	63889214	63889241	chr7:63889214-63889241	0	GGGCTTCCTTCCTTCCCCAAACTAGCCC	1	1	8	A2	3.0	.
chr7	63891115	63891139	chr7:63891115-63891139	0	GAGTGAGCCTGGGGCAGGCAAGTCG	1	3	5	ABC1	-	.
chr7	63891393	63891417	chr7:63891393-63891417	0	AAACAGGCCCCCTAGGAATTTGTCC	1	2	5	AB2	1.0	.
chr7	63894015	63894046	chr7:63894015-63894046	0	GAACTTCTCCGAAAATATGTATTGGCAAGTCA	1	3	12	ACC2	2.0	.
chr7	63894873	63894897	chr7:63894873-63894897	0	AGGCAGGTTCATTGTGGAATAGTTT	1	2	5	AB2	1.0	.
chr7	63897197	63897228	chr7:63897197-63897228	0	AGAAATGTTCATTTTTGTTTTAAAATTTGTTT	1	2	12	AA2	-	.
chr7	63899556	63899577	chr7:63899556-63899577	0	AAAATTGTTTCCAAGAAAGCCC	1	2	2	AA2	1.0	.
chr7	63903116	63903145	chr7:63903116-63903145	0	AGAGTAGCTTTATTTACTTCACACAAGCTT	1	2	10	AD2	-	.
chr7	63905739	63905764	chr7:63905739-63905764	0	TGACAAGTTTTCTTGTGAAAATGCTC	1	2	6	AC2	-	.
chr7	63906895	63906919	chr7:63906895-63906919	0	AAACATGTTGTATCTTAACAATCTT	1	3	5	ACC1	-	.
chr7	63909429	63909450	chr7:63909429-63909450	0	AGACTTCCCTGAGGGTATGCTT	1	2	2	AA2	1.0	.
chr7	63910302	63910322	chr7:63910302-63910322	0	AGACTTGTTTTGGAATATCTT	1	2	1	AA1	1.0	.
chr7	63912422	63912448	chr7:63912422-63912448	0	GGACAAGATTTCTCCCTGACCATGCCT	1	2	7	DD2	2.0	.
chr7	63914260	63914281	chr7:63914260-63914281	0	GTGCTGGTCTGGAAACAAGTCC	1	2	2	BD1	-	.
chr7	63915325	63915357	chr7:63915325-63915357	0	GTGCAAACTTTCAGGTATAAAATAAACAAGTTC	1	2	13	AD1	1.0	.
chr7	63919118	63919139	chr7:63919118-63919139	0	TGTCATGCTGAGAGGCATGCCT	2	3	2	CCD1	-	dELS
chr7	63919163	63919186	chr7:63919163-63919186	0	TGGCAAGCTCTGCCAAACATCTGT	1	3	4	ACD2	-	dELS
chr7	63920273	63920301	chr7:63920273-63920301	0	AAACTAGCCTGGCGTGGTGCAGCATGCCA	1	2	9	CC	-	.
chr7	63926381	63926403	chr7:63926381-63926403	0	AGGCATGCTGGGAGAAGTAGTTT	1	2	3	AC2	1.0	PLS,CTCF-bound
chr7	63926510	63926532	chr7:63926510-63926532	0	AGGCATGCTAGGAGGAGTAGTTT	1	2	3	AC2	2.0	PLS,CTCF-bound
chr7	63937290	63937312	chr7:63937290-63937312	0	GGACAATCTTTTCAAGGATGTTT	1	2	3	AA2	2.0	.
chr7	63940120	63940139	chr7:63940120-63940139	0	TATGTTGCCTAGGCTAGTCT	2	3	0	ACD1	1.0	.
chr7	63942490	63942515	chr7:63942490-63942515	0	GGGCTTGTTCAAGGAAAAACTAACAA	1	3	6	ACD2	-	.
chr7	63947976	63947997	chr7:63947976-63947997	0	AAACAAATTTAAAAGCATGTCA	1	2	2	AC2	2.0	.
chr7	63948744	63948763	chr7:63948744-63948763	0	TAAGTAGCTTAAACAAGTTT	3	2	0	AC3	1.0	.
chr7	63951940	63951963	chr7:63951940-63951963	0	GAACAACCTTCACCAGGCAACCTT	1	2	4	AA2	-	.
chr7	63952471	63952498	chr7:63952471-63952498	0	CAACTATTTTCCAAGATGGGACATGTCA	1	3	8	ACC2	-	.
chr7	63953125	63953154	chr7:63953125-63953154	0	AGGGATCTTCTCCCAGTTTCAGACAAGCCC	2	2	10	AA1	1.0	.
chr7	63954712	63954731	chr7:63954712-63954731	0	TAAAATGTTTAAGCATGCCA	4	3	0	ACC1	-	.
chr7	63959329	63959349	chr7:63959329-63959349	0	TATCTAGCCACAGACAAGTTT	1	3	1	CCD1	-	.
chr7	63961256	63961284	chr7:63961256-63961284	0	AAATATTTTTAATAAATAAAGACAAGCCT	2	2	9	AA1	-	.
chr7	63961340	63961368	chr7:63961340-63961368	0	AGACAAGCCTGTGCAACATGGAGAAACCC	1	2	9	AA1	-	.
chr7	63965627	63965658	chr7:63965627-63965658	0	AGTCATGTCTTTTTTCACTATAAAGCTTTCCC	1	2	12	AD3	1.0	.
chr7	63974571	63974599	chr7:63974571-63974599	0	AGGCATGTGCCACCACACCCGGCTAGTTT	1	2	9	CD	-	.
chr7	63975165	63975186	chr7:63975165-63975186	0	TAACCAGTCTTTAAGCAAGTCT	1	2	2	BC3	-	.
chr7	63976579	63976598	chr7:63976579-63976598	0	AGGCTAGTGGTAACAAGCCC	2	3	0	CCD2	-	.
chr7	63977601	63977620	chr7:63977601-63977620	0	AGACTTGCTTGGAATAGCCA	2	2	0	AC1	-	.
chr7	63982698	63982724	chr7:63982698-63982724	0	AGACTAGCCCTAGTTGAGAGAAAGTGT	1	2	7	AD1	2.0	.
chr7	63984752	63984781	chr7:63984752-63984781	0	AAACATGCTTATGAGATGTAGAAAATATCC	2	2	10	AA1	-	.
chr7	63985713	63985741	chr7:63985713-63985741	0	AAATAAGCCTGGCGTGGTAGCACATGCCT	1	2	9	AD2	-	.
chr7	63987530	63987554	chr7:63987530-63987554	0	GGGCAAGCCAAAGAGAGAAAAGCCT	1	2	5	AC2	-	.
chr7	63992940	63992970	chr7:63992940-63992970	0	GAGAATGTTTTACCCTGAAGTTAGCATGTTC	1	2	11	AC2	-	.
chr7	64003510	64003531	chr7:64003510-64003531	0	GAACATGTCTCAGATCAAGCAC	1	2	2	DD1	1.0	.
chr7	64005021	64005048	chr7:64005021-64005048	0	AATATAGCCCTTAAAAATAGACATGTCC	1	2	8	AD4	-	.
chr7	64008084	64008116	chr7:64008084-64008116	0	GGGGTTGTTTGATTTTTTCTTGCAAATTTGTTT	1	2	13	AA2	-	.
chr7	64012214	64012242	chr7:64012214-64012242	0	GAACATCCTCCTTTAGCTCGGAGAAGTTT	1	2	9	AA2	3.0	.
chr7	64014531	64014553	chr7:64014531-64014553	0	AAACATGTTCTCAGGATGTGTCT	2	2	3	AB1	1.0	.
chr7	64016002	64016022	chr7:64016002-64016022	0	GGACAAACCTTTAACAAGTTC	1	2	1	AC2	1.0	.
chr7	64019987	64020007	chr7:64019987-64020007	0	GAACTTCCTGGAGACTTGTTG	1	3	1	ACC2	-	.
chr7	64021019	64021043	chr7:64021019-64021043	0	TAACTTGCTTTTGATTTACAAGCTC	1	3	5	CCD2	-	.
chr7	64021123	64021145	chr7:64021123-64021145	0	GAGATTGTTGGGAAAGCATGTTT	1	2	3	AC1	2.0	.
chr7	64022042	64022061	chr7:64022042-64022061	0	AAACTTAATCAGACATGTTT	3	2	0	AD1	1.0	.
chr7	64022571	64022595	chr7:64022571-64022595	0	GAACTTATCCTGAAAAAGCATACCC	1	2	5	AA2	-	.
chr7	64023145	64023169	chr7:64023145-64023169	0	ATTCATGTTTCAGCTGAGCAAGTTA	1	3	5	CDD2	-	.
chr7	64036607	64036636	chr7:64036607-64036636	0	ACACATGCCTGGAAATATTGGGGCTTTCTC	1	2	10	AD3	-	.
chr7	64044859	64044886	chr7:64044859-64044886	0	ATGCTTGTTTAGGTCCTCAGGCAGGCTC	1	2	8	BD3	-	.
chr7	64045268	64045294	chr7:64045268-64045294	0	GAACATGCTGCAGGCAAAAACCTGTCA	1	3	7	BCC2	-	PLS
chr7	64050026	64050055	chr7:64050026-64050055	0	GGACAAGTTATAAAAGCAATAAACTTTCTA	1	3	10	ACC1	1.0	.
chr7	64050184	64050215	chr7:64050184-64050215	0	GGGCTTTTTTTTTAATTCATGAAAACTTATTT	1	2	12	AA2	-	.
chr7	64051467	64051494	chr7:64051467-64051494	0	AAAGCTGTCTATGGGAGTAGACAAGTTT	1	2	8	AB4	-	.
chr7	64060388	64060412	chr7:64060388-64060412	0	AGGCTTTTCTCTCTTTGGCTTGCCC	1	2	5	AC2	1.0	.
chr7	64062781	64062805	chr7:64062781-64062805	0	AGAATTGCCCTCTTGAGGCTATTTT	1	2	5	AA2	-	.
chr7	64065526	64065550	chr7:64065526-64065550	0	AGGCATATTCTCAAGAAACAGGTTT	1	2	5	AB2	2.0	.
chr7	64067041	64067069	chr7:64067041-64067069	0	AAACAAATTTACCAGAAGAAAACAACCCC	1	2	9	AA2	-	.
chr7	64069667	64069689	chr7:64069667-64069689	0	AAGCCAGACCTTGAAACATGCTT	2	2	3	BD1	-	.
chr7	64070169	64070195	chr7:64070169-64070195	0	AAGCATCTCCCTAAATGAAACAAACTC	1	2	7	AA2	-	.
chr7	64073662	64073683	chr7:64073662-64073683	0	AGACTTGCTTAAAGACTGGCTA	1	2	2	BC3	1.0	.
chr7	64079352	64079383	chr7:64079352-64079383	0	TAACATCTTAGAGGGTCTCTAAGAACTTGCTT	1	3	12	ACC2	-	.
chr7	64079541	64079569	chr7:64079541-64079569	0	AGACTTTTCCCTTTATTTTGAGCTTATTT	1	2	9	AA2	-	.
chr7	64082249	64082280	chr7:64082249-64082280	0	TGGCTAGTGGCCCAGGCCTGGAGAACTTGCCC	1	3	12	CCD2	-	.
chr7	64083155	64083187	chr7:64083155-64083187	0	GGACCTGCTTTAACAGACAGTCTGGCCATGTCT	1	2	13	BD2	-	.
chr7	64087808	64087827	chr7:64087808-64087827	0	AGGCTTCCCTAGGCATGCCT	3	1	0	A2	1.0	.
chr7	64088106	64088126	chr7:64088106-64088126	0	TGTATTGTCCCAAGCAAGTCC	1	3	1	ACD1	-	.
chr7	64088852	64088881	chr7:64088852-64088881	0	TGGCTAGTTATCTGCAGCAGGAACATGTCC	1	2	10	CC	2.0	.
chr7	64089021	64089051	chr7:64089021-64089051	0	GAACATGTCATGGTGCTGCAGAGACTTCTTT	1	2	11	AC2	-	.
chr7	64090042	64090065	chr7:64090042-64090065	0	AAACATGCTGTGTGGAAGAAGCCA	1	3	4	ACC2	1.0	.
chr7	64098104	64098126	chr7:64098104-64098126	0	ATGCATGCCTGGGAGGCAGGTCT	2	2	3	BD3	1.0	.
chr7	64111435	64111464	chr7:64111435-64111464	0	GGGCTAGTATATTTATTTCTAGGCCTGTTC	1	2	10	BD2	-	.
chr7	64114975	64115006	chr7:64114975-64115006	0	CAACAAGCCTGCATCCTACCTGGAACCTGCCG	1	3	12	BCC2	1.0	.
chr7	64119198	64119217	chr7:64119198-64119217	0	GGGCATGGTTGTGCTTGCCT	3	2	0	DD2	-	.
chr7	64121903	64121931	chr7:64121903-64121931	0	AAATTAGCCAGGAATGGTGGGACAAGCTA	1	3	9	ACC1	-	.
chr7	64123243	64123275	chr7:64123243-64123275	0	GGACATGTTTCCATTAATGAAAAAGAGATGGCC	2	2	13	AD1	1.0	.
chr7	64126216	64126242	chr7:64126216-64126242	0	CGACTAGCTGGGATTACAGGCACGCCC	1	3	7	BCC1	1.0	.
chr7	64127683	64127706	chr7:64127683-64127706	0	TAACTAATTTGATGGAACTTGTTA	1	3	4	ACC2	1.0	.
chr7	64129864	64129896	chr7:64129864-64129896	0	ATCCATGTTCCTGCAAAGGACATGAACTTGTCC	1	2	13	DD4	1.0	.
chr7	64130587	64130607	chr7:64130587-64130607	0	GTGCTTGTCTGAAACTAGTCT	1	1	1	D1	3.0	.
chr7	64131179	64131207	chr7:64131179-64131207	0	AAAAATTTCCAAGCTTTTGGGACTTGCCT	2	2	9	AA1	1.0	.
chr7	64131226	64131247	chr7:64131226-64131247	0	GAACTCGTTTCCAGGCATCCTT	1	2	2	AB2	-	.
chr7	64133200	64133221	chr7:64133200-64133221	0	AGATTACTCTAGAGACTTGTCC	1	2	2	AA1	-	.
chr7	64133766	64133789	chr7:64133766-64133789	0	AAGCATTTCCCAAGAAGCTAGACT	1	2	4	AD2	-	.
chr7	64133812	64133840	chr7:64133812-64133840	0	AGTCATGCCCTGAACCATGAGATTAGCTT	1	2	9	AD2	-	.
chr7	64134415	64134438	chr7:64134415-64134438	0	GGACATTTTTGTTGAAGAATGTCT	1	2	4	AA2	-	.
chr7	64142630	64142658	chr7:64142630-64142658	0	AGGCATGCATCACCACACCAAGCTAATTT	1	2	9	AD2	-	.
chr7	64143773	64143801	chr7:64143773-64143801	0	AAACTAGCCCATATTATGTCAAATAGTTC	1	2	9	AC1	-	.
chr7	64146505	64146525	chr7:64146505-64146525	0	AACCATTCCTAGAGCATGTTT	2	2	1	AD1	-	.
chr7	64152500	64152529	chr7:64152500-64152529	0	AAAGTTGCTCTAAAACCACCAGATATGTTT	1	2	10	AA2	-	.
chr7	64165765	64165793	chr7:64165765-64165793	0	AAACAAATTTACAAGAAGAAAACAACCCC	1	2	9	AA2	-	.
chr7	64173328	64173348	chr7:64173328-64173348	0	TTCCATGTTTAGAACAAGTCC	2	3	1	CDD2	-	.
chr7	64173893	64173919	chr7:64173893-64173919	0	AAATATGCTTGTGTCTAATACATGCCT	1	2	7	AD2	1.0	.
chr7	64174345	64174371	chr7:64174345-64174371	0	GAGCAGGTCTCAGGGAAGAACCAGCCC	1	2	7	BB2	-	.
chr7	64180603	64180625	chr7:64180603-64180625	0	GAGCATGCTCAGGAGGCAGGTGA	1	3	3	BCD2	-	.
chr7	64189438	64189459	chr7:64189438-64189459	0	TAACCTGTCTTTGAGCTTGCTG	1	3	2	BCC1	1.0	.
chr7	64200218	64200240	chr7:64200218-64200240	0	CACCATGTTGGCCAGGCTAGCCT	1	3	3	CCD1	1.0	.
chr7	64203861	64203883	chr7:64203861-64203883	0	AGACAAGCCTGGCCAACATGGTG	1	3	3	CCD1	-	.
chr7	64212501	64212528	chr7:64212501-64212528	0	AGACATGTCCGACCGGGTGAGGTGGCTC	2	2	8	AB1	1.0	.
chr7	64218820	64218842	chr7:64218820-64218842	0	AAACATGTTCTCAAGATGTGTCT	2	2	3	AB1	1.0	.
chr7	64221192	64221221	chr7:64221192-64221221	0	GGGCTAGTTATCTGCAGCAGGAGCATGTCC	2	1	10	C2	-	.
chr7	64221676	64221697	chr7:64221676-64221697	0	AAATATTTTTAAAAACTTGTTT	2	2	2	AA1	-	.
chr7	64222787	64222807	chr7:64222787-64222807	0	GAACTTCTTAGAGACTTGTTG	1	3	1	ACC2	-	.
chr7	64225652	64225671	chr7:64225652-64225671	0	GGGCATGGTGGAGCATGCCT	4	2	0	CD	1.0	.
chr7	64227984	64228005	chr7:64227984-64228005	0	GAACTTGCCTGTAAGCAGGGTC	1	2	2	BD4	-	.
chr7	64232834	64232866	chr7:64232834-64232866	0	AAATATGTTTCACTGCTGCCTGTAGACAGGTCC	2	2	13	AB3	1.0	.
chr7	64235226	64235247	chr7:64235226-64235247	0	CAACATGTTCCTGAACAACCCA	2	3	2	ACC1	1.0	.
chr7	64237078	64237101	chr7:64237078-64237101	0	AGACTGGTCCAGGCAAGATAGCTC	1	2	4	AB2	-	.
chr7	64243413	64243445	chr7:64243413-64243445	0	CAATATGTCACAATCCACCCTGTAAACATGTTC	1	3	13	ACC1	-	.
chr7	64251881	64251911	chr7:64251881-64251911	0	AAGCTAATCCCTTGCGACATTAGAATTGTCT	1	2	11	AA2	-	.
chr7	64253782	64253812	chr7:64253782-64253812	0	GAGAATGTTTTACCCTGAAGACAGCATGTTT	1	2	11	AC2	1.0	.
chr7	64255805	64255827	chr7:64255805-64255827	0	CACCATGTTGGCCAGGCTTGTCT	1	3	3	CCD1	-	.
chr7	64257061	64257091	chr7:64257061-64257091	0	AAGTTAGTTTGAAGTTATTTGAAGTTAGTTT	1	2	11	AA2	-	.
chr7	64258391	64258417	chr7:64258391-64258417	0	GAGCATGTCTCAGATCAAGAGTAGTGT	2	2	7	AD1	2.0	.
chr7	64259727	64259755	chr7:64259727-64259755	0	AGACAAGCCTGGCCAACGTGGAGAAACCC	1	2	9	AA1	-	.
chr7	64265272	64265294	chr7:64265272-64265294	0	AAACATGTTCTCAGGATGTGTCT	2	2	3	AB1	-	.
chr7	64269302	64269332	chr7:64269302-64269332	0	AAAATTGTTTTTAATGTGTTAAGACTTGTGC	1	2	11	AD3	-	.
chr7	64269666	64269688	chr7:64269666-64269688	0	CACCATGTTGGCCAGGCTAGTCT	1	3	3	CCD1	2.0	.
chr7	64270314	64270336	chr7:64270314-64270336	0	AGACAAGCCTGGCCAACATGGTG	1	3	3	CCD1	-	.
chr7	64271215	64271235	chr7:64271215-64271235	0	GAACTTCCTAGAGACTTGTTG	1	3	1	ACC2	-	.
chr7	64276491	64276519	chr7:64276491-64276519	0	AAACTAGCTGGACATGGTGGCACATGCCT	1	2	9	CD	1.0	.
chr7	64279671	64279695	chr7:64279671-64279695	0	GTTCATGTCTCAGCTGAGCAAGTTA	1	3	5	CDD2	1.0	.
chr7	64280131	64280156	chr7:64280131-64280156	0	AAACATATTTGAATGAGATCAAGCCT	1	2	6	AD2	1.0	.
chr7	64291933	64291960	chr7:64291933-64291960	0	GGGCATACCCATTGTTCTAAGCTTATCT	1	2	8	AA2	-	.
chr7	64296531	64296563	chr7:64296531-64296563	0	AGATATGCCACAATGACCCCTTTGGGCTTGCCC	1	2	13	AC1	-	.
chr7	64302549	64302575	chr7:64302549-64302575	0	AAACAAGCCTGTAATCCCAGCAATTTG	1	3	7	ACC1	1.0	.
chr7	64305022	64305044	chr7:64305022-64305044	0	GCAAATGCCTGTAAAGCAAGCTA	1	3	3	ACD1	1.0	.
chr7	64305915	64305946	chr7:64305915-64305946	0	GAACATTTCAACAGATCAGTCCCAGCAAGTTC	1	3	12	ACC2	1.0	dELS
chr7	64306246	64306275	chr7:64306246-64306275	0	ACACATGCCTGGAAACACTGGGGCTTTCTC	1	2	10	AD3	1.0	.
chr7	64310689	64310721	chr7:64310689-64310721	0	TGGCATGTTCTCCATGGCCTTAAGGAGTTGCTG	1	3	13	ACC2	1.0	.
chr7	64313385	64313412	chr7:64313385-64313412	0	ATGCTTGTTTAGGTCCTCAGGCAGGCTC	1	2	8	BD3	-	.
chr7	64320342	64320369	chr7:64320342-64320369	0	AAAGCTGTCTATGGGAGTAGACAAGTTT	1	2	8	AB4	1.0	dELS,CTCF-bound
chr7	64321720	64321750	chr7:64321720-64321750	0	TGACTAGTTTCTGAGTTCAAGAGGGATGTTG	1	3	11	ACC2	-	.
chr7	64324785	64324817	chr7:64324785-64324817	0	AAATTAGTCTTTCCACTAACTCTGGACTTTCCC	1	2	13	AA2	-	.
chr7	64326255	64326279	chr7:64326255-64326279	0	AGGCTTTTCTCTCTTTGGCTTGCCC	1	2	5	AC2	-	.
chr7	64328935	64328959	chr7:64328935-64328959	0	AGAGTTGCCCTCTTGAGGCTATTTT	1	2	5	AA2	-	.
chr7	64331243	64331272	chr7:64331243-64331272	0	GGACAATTCCTCTCTGACTAGGGCTAGTCT	1	1	10	A2	-	.
chr7	64335614	64335634	chr7:64335614-64335634	0	AAACAAGATTTAGCCATGTTT	2	2	1	DD2	-	.
chr7	64336859	64336890	chr7:64336859-64336890	0	AGTCATGTTTTTTTTTCTAATAAAACAGGTCT	2	2	12	BD3	-	.
chr7	64337041	64337062	chr7:64337041-64337062	0	AGCCAAACCTTTAAACATGCTT	2	2	2	AD1	1.0	.
chr7	64337539	64337565	chr7:64337539-64337565	0	AAGCATCTCCCTAAATGAAACAAACTC	1	2	7	AA2	-	.
chr7	64341386	64341406	chr7:64341386-64341406	0	AGACTTGCTTAAAGAATGGCT	2	2	1	AD1	1.0	.
chr7	64341446	64341467	chr7:64341446-64341467	0	AAACATGTTCTCAGTTATGTCT	2	2	2	AD1	-	.
chr7	64344577	64344602	chr7:64344577-64344602	0	TAGCATGTTGTCTTCAAAATTTGTCT	1	3	6	ACC2	-	.
chr7	64345866	64345885	chr7:64345866-64345885	0	AAAATTGTTAAGACTTGTTT	2	2	0	AC1	-	.
chr7	64347183	64347214	chr7:64347183-64347214	0	GAGCTTGTGTGTTTTTTAGTTAAAAAATGTTC	1	2	12	AD2	1.0	.
chr7	64351314	64351337	chr7:64351314-64351337	0	AAACCTGCCTTTGCAGACATGTGC	2	2	4	BD3	-	.
chr7	64351449	64351475	chr7:64351449-64351475	0	AGGCATGTCCCTCCAGTGCAGATGCTC	2	2	7	AD1	1.0	.
chr7	64352672	64352704	chr7:64352672-64352704	0	GGACCTGCTTTAACAGGCAGTCTGGCCATGTCT	1	2	13	BD2	-	.
chr7	64356433	64356454	chr7:64356433-64356454	0	CAACTTGTCCAATAAAATGTTT	1	3	2	ACC2	1.0	.
chr7	64357771	64357798	chr7:64357771-64357798	0	GGGCTTGCCTTTAGAGAAGAAGATCTCT	2	2	8	AA1	3.0	.
chr7	64359558	64359590	chr7:64359558-64359590	0	AAACAATTTCCCACTTTTTCCCTTGGCAAGTTG	1	3	13	ACC2	-	.
chr7	64360311	64360330	chr7:64360311-64360330	0	CATATTGTCCAGACATGCCC	3	3	0	ACD1	-	.
chr7	64361203	64361232	chr7:64361203-64361232	0	AGGCAAACTTCTAAGCTGGAATGCAAGTTT	1	2	10	AD2	2.0	.
chr7	64362996	64363017	chr7:64362996-64363017	0	AAGCATGTTTTCAAAGGAGTCC	2	2	2	AB1	-	.
chr7	64364312	64364341	chr7:64364312-64364341	0	GAGCTTGACTCCATAAAGGGAAGCATACCC	1	2	10	AD2	1.0	.
chr7	64364422	64364443	chr7:64364422-64364443	0	AAACATGCTCCAAATTTTGTTC	2	2	2	AD1	-	.
chr7	64368523	64368547	chr7:64368523-64368547	0	GGGCCTGCCTACCAAGGGCAATTTT	1	2	5	AB3	-	.
chr7	64369679	64369700	chr7:64369679-64369700	0	TAACATGTCTCTGGACTTAACC	1	3	2	ACD2	1.0	.
chr7	64373388	64373410	chr7:64373388-64373410	0	AAGTATGCTGCCCAGGCATGTCA	1	3	3	ACC1	1.0	.
chr7	64373808	64373829	chr7:64373808-64373829	0	AAACTTTTTTCTGAACATTTTC	1	2	2	AA2	-	.
chr7	64382984	64383016	chr7:64382984-64383016	0	GTGCTTGTGTAATTTGACTCTCCAGACTAGTTC	1	2	13	DD1	1.0	.
chr7	64383446	64383466	chr7:64383446-64383466	0	GGTCTTGTCCTAAGGTAGCTT	1	2	1	AD2	-	.
chr7	64384029	64384061	chr7:64384029-64384061	0	GGGCCTGCCTAGAGAGGGCATTGTAACATGTTG	1	3	13	BCC1	-	.
chr7	64392173	64392193	chr7:64392173-64392193	0	GAGTTAGTTGTGAACTTGTTA	1	3	1	ACC1	-	.
chr7	64392204	64392224	chr7:64392204-64392224	0	AAAAGTGTTCTGAACTTGTTG	1	3	1	ABC1	2.0	.
chr7	64392327	64392355	chr7:64392327-64392355	0	ATGAAAGCTCAATGGGCTCAGACATGCCA	1	3	9	ACD1	-	.
chr7	64392385	64392411	chr7:64392385-64392411	0	GAACTTGTTTTATCAAAAGGCATGTTT	2	0	7	0	1.0	.
chr7	64392545	64392565	chr7:64392545-64392565	0	AAGCCTGTTACAAACTTGCTG	1	3	1	BCC1	-	.
chr7	64392710	64392732	chr7:64392710-64392732	0	AAAGAAGTATTTGAAACTTGTTT	1	2	3	AD1	-	.
chr7	64392877	64392897	chr7:64392877-64392897	0	AAGAGTGTTTTGAACTTGTTG	1	3	1	ABC1	1.0	.
chr7	64392957	64392986	chr7:64392957-64392986	0	TAGCTTGTTTCTAGTTTTCAGGGCTGGATT	1	3	10	BCD2	-	.
chr7	64393285	64393309	chr7:64393285-64393309	0	AAGCATTTTCACAGATAGCTTGTTT	1	2	5	AC2	-	.
chr7	64393802	64393822	chr7:64393802-64393822	0	AAGCATTCTCACAGCTTGTTT	1	2	1	AC2	-	.
chr7	64393968	64393994	chr7:64393968-64393994	0	CAATGTGTTTTCATACAGAGCTTGTTT	1	3	7	ABC1	1.0	.
chr7	64394075	64394095	chr7:64394075-64394095	0	AAGAATGTTTGGAACATGTTT	2	1	1	A1	-	.
chr7	64394247	64394267	chr7:64394247-64394267	0	AAGAGAGTTCTGAACTTGTTG	1	3	1	ABC1	-	.
chr7	64394490	64394514	chr7:64394490-64394514	0	AAACATTTTTACAGATAGCTTGTCT	1	2	5	AC2	1.0	.
chr7	64394831	64394851	chr7:64394831-64394851	0	AAGCATATTCAGGGATAGCTT	1	2	1	AA2	-	.
chr7	64395274	64395294	chr7:64395274-64395294	0	AAGAGTGTTTTGAACTTGTTG	1	3	1	ABC1	1.0	.
chr7	64395340	64395364	chr7:64395340-64395364	0	AAGCATTTTTACATATAGCTTGTTT	1	2	5	AC2	-	.
chr7	64396025	64396051	chr7:64396025-64396051	0	CAAAATGTTTTCATAGAGGGCTTGTTT	1	2	7	AC3	1.0	.
chr7	64396987	64397007	chr7:64396987-64397007	0	AAGAGTGTTTCAAACATGTTT	3	2	1	AB4	1.0	.
chr7	64397157	64397177	chr7:64397157-64397177	0	AAGAGTGTTTCAAACTTGTTG	1	3	1	ABC1	-	.
chr7	64397224	64397248	chr7:64397224-64397248	0	AAGCATTTTTACAGATAGCTTGTTC	1	2	5	AC2	-	.
chr7	64397396	64397420	chr7:64397396-64397420	0	AAGCATTTTTACAAATAGCTTGTTT	1	2	5	AC2	1.0	.
chr7	64397903	64397926	chr7:64397903-64397926	0	AAGCGTTTTTACAGAAGCTTGTTT	1	2	4	AB1	2.0	.
chr7	64398470	64398490	chr7:64398470-64398490	0	AAGAGTGTTTTGAACTTGTTG	1	3	1	ABC1	1.0	.
chr7	64398537	64398561	chr7:64398537-64398561	0	AAGCATTTTCACAGATAGCTTGTTT	1	2	5	AC2	-	.
chr7	64398642	64398662	chr7:64398642-64398662	0	AAGAATGTTTGTAACTTGTTG	2	3	1	ACC1	-	.
chr7	64398987	64399007	chr7:64398987-64399007	0	AAGATTGTTTTGCACTTGTTT	1	2	1	AD2	-	.
chr7	64399054	64399078	chr7:64399054-64399078	0	AAGCATTTTTACAGATAGCTTGTTT	1	2	5	AC2	-	.
chr7	64399328	64399348	chr7:64399328-64399348	0	AAGTGTGTTTAGAACTTGTTG	1	3	1	ABC1	-	.
chr7	64399511	64399536	chr7:64399511-64399536	0	GAACATGTTTCATTAAAATGAAGTTC	2	2	6	AD1	-	.
chr7	64402020	64402050	chr7:64402020-64402050	0	GGACTGGCTCTCCTTGCTCCTCAGCTTGCTG	1	3	11	BCC2	1.0	.
chr7	64404666	64404695	chr7:64404666-64404695	0	GTGCAAGTCTTGTAGTCCAGAGACATCTTC	1	2	10	AD3	-	.
chr7	64405856	64405888	chr7:64405856-64405888	0	GGGGTTGTTTGTTTTTTTCTTGTAAATTTGTTT	1	2	13	AA2	1.0	.
chr7	64409434	64409463	chr7:64409434-64409463	0	CAGCATGTTACCTTTACCTAAAGCATTTTT	1	3	10	ACC1	1.0	.
chr7	64410498	64410530	chr7:64410498-64410530	0	AGGCTAGTTTATGAAAATTTTGAAAACTAGTGG	1	2	13	CD	-	.
chr7	64411916	64411948	chr7:64411916-64411948	0	GTACATGCTAGAAGCTGTTGTGCAGACATGTTG	1	3	13	CCD1	1.0	.
chr7	64412009	64412028	chr7:64412009-64412028	0	GGGCATGCTTCAACTACTCA	4	3	0	ACC1	-	.
chr7	64414281	64414301	chr7:64414281-64414301	0	CAGCTTGTCTCTAAGAAGTCT	1	3	1	ACC2	-	.
chr7	64414741	64414761	chr7:64414741-64414761	0	AGACTATTTTTAAATAAGTTT	1	2	1	AA2	-	.
chr7	64416298	64416317	chr7:64416298-64416317	0	GAGGGTGCCTGAGCAAGTTA	1	3	0	ABC1	-	.
chr7	64417854	64417886	chr7:64417854-64417886	0	AAAAAAGTTTTTTTCTACTAAAAAAAAAAGTTC	1	2	13	AA2	1.0	.
chr7	64420979	64420999	chr7:64420979-64420999	0	AGACATCTGCAGAACATGTTT	2	2	1	AD1	-	.
chr7	64421077	64421100	chr7:64421077-64421100	0	AAACAAGTCTCAACAAAGTACCCC	1	2	4	AA1	2.0	.
chr7	64421335	64421357	chr7:64421335-64421357	0	AGACTAGCCTGGGAAACATGGCA	1	2	3	CD	-	.
chr7	64432278	64432305	chr7:64432278-64432305	0	AAGCTATTTTAATACTTTTGGCATGTTA	1	3	8	ACC2	1.0	.
chr7	64436558	64436584	chr7:64436558-64436584	0	ATATTTGTTTTTGGGAAGAACTTGTCA	1	3	7	ACD1	-	.
chr7	64442528	64442550	chr7:64442528-64442550	0	AAATAAACTTTAAAAGCATGCTT	2	2	3	AA1	-	.
chr7	64444374	64444399	chr7:64444374-64444399	0	AAGCATGCTCAGGAGAGAGGTTGTGC	2	2	6	AD1	1.0	.
chr7	64448959	64448989	chr7:64448959-64448989	0	GAATTTGTTTTACAAATTTGTAATCATGCTT	1	2	11	AD2	-	.
chr7	64451428	64451455	chr7:64451428-64451455	0	TAGCATGTTTTGCAATAAAAATTAGCTG	1	3	8	ACC2	1.0	.
chr7	64452487	64452515	chr7:64452487-64452515	0	AGACCAGCCTGGGCAACATGGAGAAGCCC	1	2	9	AB2	1.0	.
chr7	64457033	64457057	chr7:64457033-64457057	0	AGGCTTGTTTTCTGAAGGTTTATTT	1	2	5	AA1	1.0	.
chr7	64458091	64458122	chr7:64458091-64458122	0	TAGCATGCTTTGTTCAACTGAAGAAAATGCTA	1	3	12	ACC2	-	.
chr7	64462664	64462691	chr7:64462664-64462691	0	GGGAATGTTCTCAGCTGTGGGTTTGTTT	1	2	8	AA2	2.0	.
chr7	64463647	64463673	chr7:64463647-64463673	0	GGACTGGCTCAGCTCAGGAAAAAGCCC	1	2	7	AB2	2.0	dELS,CTCF-bound
chr7	64468409	64468439	chr7:64468409-64468439	0	GAACATTTTTTACCCTGAACTCAGCATGTTC	1	2	11	AC2	1.0	.
chr7	64471264	64471290	chr7:64471264-64471290	0	AAGCATGTTTATGCTGAAGACAAATAT	1	2	7	AD4	-	.
chr7	64472415	64472437	chr7:64472415-64472437	0	AGACAAGCCTGGCCAACATGGTG	1	3	3	CCD1	-	.
chr7	64475820	64475845	chr7:64475820-64475845	0	GAACTTGTTTACTGTGTGGGTAGTCA	1	3	6	ACC2	-	.
chr7	64476840	64476861	chr7:64476840-64476861	0	AAACATGTTTTGAAGTATGTAT	2	2	2	AD1	-	.
chr7	64477264	64477292	chr7:64477264-64477292	0	AAGCAAGACTAAGCAAAAAGAACAAATCT	1	2	9	AD2	-	CTCF-only,CTCF-bound
chr7	64480539	64480570	chr7:64480539-64480570	0	TAACTTGCCATAAGCATAGCTAAAGTTTGTCT	1	3	12	ACC2	-	.
chr7	64480987	64481011	chr7:64480987-64481011	0	GGGCATGTCCATCTATGGCTTCTTT	1	2	5	AC1	2.0	.
chr7	64481132	64481151	chr7:64481132-64481151	0	GGACATCCTTGAGCAAGTGT	3	2	0	AD2	1.0	.
chr7	64484089	64484117	chr7:64484089-64484117	0	CAGCAAGCTGGTTAGTAACAAACTTGGCT	1	3	9	CCD1	1.0	.
chr7	64484157	64484187	chr7:64484157-64484187	0	CAACTTGTTTTATGTCCTTGGGAGCTTGACC	1	2	11	CD	-	.
chr7	64485478	64485498	chr7:64485478-64485498	0	GAACATGTTCTAGATAAGGCC	2	2	1	AD1	-	.
chr7	64485627	64485647	chr7:64485627-64485647	0	AGGGATGTTTAGGGCAAGTCA	1	2	1	AC2	-	.
chr7	64486960	64486982	chr7:64486960-64486982	0	AAACTTTTCTTTTGAGCTAGTTA	1	2	3	AC2	-	.
chr7	64487677	64487705	chr7:64487677-64487705	0	AAGTTTGTTTCTGCAATTTAGGCTAACCC	1	2	9	AA2	-	.
chr7	64492826	64492856	chr7:64492826-64492856	0	AAGCTTGTTTTTTAATGTCATAAACATGATA	1	2	11	CD	1.0	.
chr7	64493017	64493042	chr7:64493017-64493042	0	AAGCAACTCACACAAAAAACTTGTTC	1	2	6	AC1	-	.
chr7	64495207	64495233	chr7:64495207-64495233	0	GGGCTCGCCCAGCTGTGGGAAATGCTC	1	2	7	AB2	-	dELS,CTCF-bound
chr7	64496512	64496541	chr7:64496512-64496541	0	AAAAATGTCTCCAAAAATGTAGGCTTATTT	1	2	10	AA2	-	.
chr7	64502642	64502670	chr7:64502642-64502670	0	GACCTATTTTTCTCAAAATAAACAAGTCT	1	2	9	AD1	1.0	.
chr7	64504262	64504292	chr7:64504262-64504292	0	AGGCTAGCTGGTGCCAGGAAAGAACGTGCTG	1	3	11	BCC2	-	.
chr7	64509590	64509619	chr7:64509590-64509619	0	AAACATTCCCTTCATTAAAAAATCTTGCCC	1	2	10	AD2	-	.
chr7	64509749	64509774	chr7:64509749-64509774	0	CGACTAGCTTCTCCAGGAACATGGGT	1	3	6	CDD3	1.0	.
chr7	64514202	64514229	chr7:64514202-64514229	0	TAACAAGTTTAGGTATATAAAATTGCCA	1	3	8	ACC2	-	.
chr7	64515200	64515232	chr7:64515200-64515232	0	AGCCTAGCTCCTCTAAAATCTAAAAACTAGTTA	1	2	13	CD	-	.
chr7	64519879	64519899	chr7:64519879-64519899	0	TAACATGTTAAAGAAATGTTT	1	3	1	ACC2	-	.
chr7	64524918	64524939	chr7:64524918-64524939	0	GAGCATGCTTGTTGAAATGTTA	1	3	2	ACC2	-	.
chr7	64528414	64528434	chr7:64528414-64528434	0	TGGGTAGCCTGGGGCAAGTTC	1	2	1	AC3	-	.
chr7	64531234	64531253	chr7:64531234-64531253	0	AAACAAGCCTCAATAAGTTA	2	3	0	ACC2	-	.
chr7	64536439	64536468	chr7:64536439-64536468	0	GAGCAAGTGTGAGGTGAAGGAAACACGTTC	1	2	10	BD2	1.0	.
chr7	64541822	64541844	chr7:64541822-64541844	0	AGGCAGGCCTGCAGACCTTGTCC	1	2	3	BD2	1.0	dELS
chr7	64546088	64546115	chr7:64546088-64546115	0	AAACTAGCTCATTAGGGAGGAAAAGATT	1	2	8	AD1	1.0	.
chr7	64547779	64547805	chr7:64547779-64547805	0	AAACAAGTTGCTACATGGAACATTTCA	1	3	7	ACC1	-	.
chr7	64548714	64548742	chr7:64548714-64548742	0	GGACAACCTTAAATGTCTCAAAGATGCCT	1	2	9	AA2	-	.
chr7	64549180	64549203	chr7:64549180-64549203	0	TCACCTGTCCTGATGAGCTAGCTC	1	3	4	BCD1	-	.
chr7	64549287	64549319	chr7:64549287-64549319	0	GGCCTTGCTCTCTCACTCCTAAGATGCTTGTTT	1	2	13	DD2	-	.
chr7	64549451	64549477	chr7:64549451-64549477	0	TGACATCTCACAATGCAGAACATGCCT	1	3	7	ACC2	2.0	.
chr7	64550921	64550952	chr7:64550921-64550952	0	AGACAAATTTTCTCCAGCCCTAGAGCAACTCC	1	2	12	AA2	2.0	.
chr7	64552974	64553002	chr7:64552974-64553002	0	AAACTAGCCAGGCGTGGTAGCACATGCCT	1	2	9	CD	1.0	.
chr7	64553438	64553459	chr7:64553438-64553459	0	AGCCAAGTCTTTAGACATGCTC	2	1	2	D1	-	.
chr7	64558044	64558076	chr7:64558044-64558076	0	AGGATAGTGCAATGTAGGTGGAAGGACTTGTTT	1	2	13	AD1	-	dELS
chr7	64565502	64565528	chr7:64565502-64565528	0	AAAAATGCTTCTATGTTAGATTTGCTT	1	2	7	AA2	2.0	.
chr7	64568462	64568489	chr7:64568462-64568489	0	CAGCAAGCCCACACCTGTGGGCCAGCTG	1	3	8	BCC2	-	.
chr7	64574483	64574515	chr7:64574483-64574515	0	AGGCAGGCCTGGCTCAGCTCAGGGAGGAAGCCC	1	2	13	AB2	1.0	dELS
chr7	64578136	64578163	chr7:64578136-64578163	0	AAACTAGCTGGCGTGGTGGCACATGCCT	1	2	8	CD	-	.
chr7	64579432	64579458	chr7:64579432-64579458	0	AGGCTTTTTTAGATATTAAGATTGTCT	1	2	7	AA2	1.0	.
chr7	64581584	64581615	chr7:64581584-64581615	0	CAGCTTGCTCACACCAGCCGTGGAAGAAGCCT	1	2	12	AC2	-	.
chr7	64584197	64584228	chr7:64584197-64584228	0	GAAAATGTTTCCTTTAGTCACAAATCTAGTTT	1	2	12	AD2	-	.
chr7	64587376	64587408	chr7:64587376-64587408	0	TAAATAGTTTTGTTGTTGTTGTTGAGCATGTTT	1	2	13	AC3	-	.
chr7	64589279	64589300	chr7:64589279-64589300	0	GAACATGTCCAGAGACCTGGCT	2	2	2	BD1	-	.
chr7	64590997	64591021	chr7:64590997-64591021	0	GAGCTATCTCTATCCGGACTTGTCT	1	1	5	A2	-	.
chr7	64593269	64593288	chr7:64593269-64593288	0	AAACAAGCTCTGGCCTGCTT	2	2	0	BC1	-	.
chr7	64597083	64597110	chr7:64597083-64597110	0	CAGAAAGCTCAAAGCTCCTGGCTTGCTC	1	3	8	ACC1	-	.
chr7	64599124	64599154	chr7:64599124-64599154	0	AGGATTGTTCATTTTATCCCTGGACTTCCCT	1	2	11	AA2	-	.
chr7	64605742	64605771	chr7:64605742-64605771	0	GGAGAAGTTTAGGCTCCCAAACACATGTCT	1	2	10	AD2	-	.
chr7	64609223	64609255	chr7:64609223-64609255	0	GGCCTTGCTCCCAGGGAGCATTGTGACATGTCA	1	3	13	CCD1	-	.
chr7	64614482	64614506	chr7:64614482-64614506	0	GACCTTTCTTTTTTCAGACTTGTCT	1	2	5	AD1	-	.
chr7	64618212	64618232	chr7:64618212-64618232	0	CAGCAAGCTGGAAGCTTGCAT	1	3	1	CCD1	-	.
chr7	64618922	64618942	chr7:64618922-64618942	0	GGCCATGCTTTAAACCAGTTT	1	2	1	BD2	1.0	.
chr7	64620228	64620248	chr7:64620228-64620248	0	AAGCAAGTTCCAGGGAAGCCA	1	2	1	AC1	1.0	.
chr7	64624031	64624053	chr7:64624031-64624053	0	AGACAAGCCTGGCCAACATGGTG	1	3	3	CCD1	-	.
chr7	64624320	64624351	chr7:64624320-64624351	0	GAGCAACCCCTTACAAGCCCAGAGGAATGTCC	1	2	12	AA2	1.0	.
chr7	64625029	64625056	chr7:64625029-64625056	0	GGACAAGTCAGAAAGTTTAAGAATGTTG	1	3	8	ACC2	1.0	.
chr7	64634606	64634635	chr7:64634606-64634635	0	AGACATGTCTCTGGGCCTATCAGCTAGATG	1	3	10	CCD1	2.0	dELS
chr7	64635536	64635567	chr7:64635536-64635567	0	ATGCATGCCCAGCCAACAGTATAAACTTCTTT	1	2	12	AD3	3.0	.
chr7	64639038	64639057	chr7:64639038-64639057	6	GGACATGTGTGGGCTTGTTA	4	2	0	CD	4.0	.
chr7	64639684	64639704	chr7:64639684-64639704	1	TCTCTTGCCTGGGACTTGCCC	1	3	1	CDD2	-	dELS
chr7	64639760	64639779	chr7:64639760-64639779	1	GTGCTTGTCTGGGCAATTTC	2	2	0	AD3	-	dELS
chr7	64645855	64645887	chr7:64645855-64645887	0	GGGGTTGTTTGTTTTTTTCTTGTAAATTTGTTT	1	2	13	AA2	-	.
chr7	64647139	64647158	chr7:64647139-64647158	0	GGGCTTGTCATAGATAGCTC	2	3	0	ACC2	-	.
chr7	64653222	64653249	chr7:64653222-64653249	0	AAGCTAGCTAATTAGGCTGGGCATGGTG	1	3	8	CCD1	-	.
chr7	64654032	64654063	chr7:64654032-64654063	0	AGGGAAGTTTACCATGTTGGCCAGGCTGGTCT	1	2	12	AB3	-	dELS
chr7	64654691	64654710	chr7:64654691-64654710	0	GAACATGTGTGGGATTGTTC	3	2	0	AD2	2.0	dELS
chr7	64661081	64661109	chr7:64661081-64661109	0	AAACTCCTTTGAGCTAAAGGAGCATGTTC	2	2	9	AB1	-	.
chr7	64671037	64671062	chr7:64671037-64671062	0	AGAATTGCTTGGTGTTAAGCAAACTT	1	2	6	AA2	-	.
chr7	64673426	64673458	chr7:64673426-64673458	0	AAGGTTGTTTGTGTTTTTCTTACAAATTTGTTT	1	2	13	AA2	-	.
chr7	64674498	64674528	chr7:64674498-64674528	0	GAGCTTTTCTGTGAGGACTATAGGCTTTTCT	1	2	11	AA2	-	.
chr7	64675264	64675285	chr7:64675264-64675285	0	AATTTAGTTTTGGAGCTTGTTA	1	3	2	ACD1	-	.
chr7	64677077	64677099	chr7:64677077-64677099	0	AGACTTGTCTCCAGGGCACACCT	1	2	3	AB4	2.0	.
chr7	64677893	64677914	chr7:64677893-64677914	0	AAACATGTCCAGAGACCTGTCT	2	1	2	B2	-	.
chr7	64681767	64681789	chr7:64681767-64681789	0	AGACAAGTCCTACATATTAGTTC	1	2	3	AD1	1.0	.
chr7	64682029	64682058	chr7:64682029-64682058	0	GGAATAGCCCTCATTATTTTAGCCAAGCCC	1	2	10	AD2	-	.
chr7	64686745	64686767	chr7:64686745-64686767	0	CAACAAGTCCCAAAACCATGTTG	1	3	3	CCD2	-	pELS,CTCF-bound
chr7	64687038	64687064	chr7:64687038-64687064	0	GGGGAAGTTTTTCTGGCTGACTTGTTC	1	2	7	AC2	-	.
chr7	64687933	64687963	chr7:64687933-64687963	0	AACCAAGCTTTAATCCAGAGGAGGCTTTTCC	1	2	11	AD3	-	.
chr7	64689739	64689767	chr7:64689739-64689767	0	AGGCATCTTTGAGATATTTGAGGATGTCC	1	2	9	AA2	-	.
chr7	64694932	64694958	chr7:64694932-64694958	0	GAGCTAGCTGTCGTTATAAACAAATTA	1	3	7	ACC1	-	.
chr7	64700316	64700343	chr7:64700316-64700343	0	GAGCTGATTCATTAAAATAAACTAGCTC	1	2	8	AB1	-	.
chr7	64701309	64701336	chr7:64701309-64701336	0	AGTCTTGCTTTGTCACCCAGGCTGGCTC	1	2	8	BD3	1.0	.
chr7	64705656	64705678	chr7:64705656-64705678	0	AGACATGTTCTTAAGATGTGTCT	2	2	3	AB1	1.0	.
chr7	64706036	64706068	chr7:64706036-64706068	0	GAGCTTTGTTGGGTAAATAAAACAGACTTGTCT	1	2	13	AD1	-	.
chr7	64708736	64708756	chr7:64708736-64708756	0	TAACAAGTCTTCAACTTTTTC	1	3	1	ACC1	-	.
chr7	64711061	64711080	chr7:64711061-64711080	0	AAACTTTTTTTAACATGTTA	3	3	0	ACC2	-	.
chr7	64712512	64712534	chr7:64712512-64712534	0	AAATTTATTTATTGAGCTAGTTC	1	2	3	AA1	-	.
chr7	64722664	64722683	chr7:64722664-64722683	0	AGGCATGTTCCATCAAGCCC	4	2	0	CD	-	.
chr7	64724201	64724220	chr7:64724201-64724220	0	AAACATGCCTGTGCAAGTAT	3	2	0	DD1	2.0	.
chr7	64725180	64725208	chr7:64725180-64725208	0	AGAAATGTTCTTTTTGCTTAATCTTGCTT	1	2	9	AD2	-	.
chr7	64726278	64726303	chr7:64726278-64726303	0	GAATTTGTCTGGTCCTGGACTTTTTT	1	2	6	AA2	1.0	.
chr7	64727047	64727069	chr7:64727047-64727069	0	AGACTTGTTTTGTAGTCTATCCT	1	2	3	AD1	-	.
chr7	64727777	64727799	chr7:64727777-64727799	0	TAACATGTTTCCAGAATTTGTTT	1	2	3	AC2	-	.
chr7	64729815	64729834	chr7:64729815-64729834	0	AGGCAAGTATGAAATAGCTT	2	2	0	AD2	-	dELS,CTCF-bound
chr7	64731155	64731176	chr7:64731155-64731176	0	TAACATATCTATCAACTTGCTT	1	3	2	ACC2	2.0	.
chr7	64732378	64732406	chr7:64732378-64732406	0	AGACATGCGCCACCATGCCTGGCTAGTTT	1	2	9	CD	4.0	.
chr7	64734948	64734967	chr7:64734948-64734967	0	AGGCTAGTCTGGGCAACATA	2	3	0	ACD2	1.0	.
chr7	64742642	64742667	chr7:64742642-64742667	0	CAGCTTGTGTAGGCATTGGCAAGCCT	1	3	6	CCD2	1.0	.
chr7	64745998	64746028	chr7:64745998-64746028	0	AAACTTGTTTGTGGAGGCCTGGGGGTTTCTT	1	2	11	AA1	1.0	.
chr7	64749666	64749696	chr7:64749666-64749696	0	GGACATACCTAGCTGTAAAGCAGGCAAGTTG	1	2	11	AC2	3.0	.
chr7	64749812	64749831	chr7:64749812-64749831	0	AGACAAGCTATGACATGCCT	5	2	0	CC	-	.
chr7	64749840	64749860	chr7:64749840-64749860	0	TGACTTGTCCTAAACATTCCT	1	2	1	AC2	-	.
chr7	64750637	64750669	chr7:64750637-64750669	0	GAACAAATTTCCTTCATGTCTGTGGACTAGACT	1	2	13	AD2	1.0	.
chr7	64751633	64751662	chr7:64751633-64751662	0	GAGAAAGTCTGGTGGTGCTAGAGCAAGATT	1	2	10	AD3	2.0	.
chr7	64752343	64752375	chr7:64752343-64752375	0	AAACATGGTTGCCTTTTAAATACAAGCATGCAC	1	2	13	DD2	1.0	.
chr7	64758531	64758559	chr7:64758531-64758559	0	TACCTTGCCTGGGTAGACAGAACTAGTTG	1	3	9	CCD1	-	.
chr7	64760969	64760992	chr7:64760969-64760992	0	GGACAATCTTTTTTAAAGTAGCCT	1	2	4	AA2	-	.
chr7	64761008	64761038	chr7:64761008-64761038	0	TAACAAGCCCTACCAGGTGATTGGCCTGCTC	1	3	11	BCC2	1.0	.
chr7	64761087	64761119	chr7:64761087-64761119	0	TGACTATCCTGACCCTTGTAAAAAGGCATGTTG	1	3	13	ACC2	1.0	.
chr7	64761652	64761674	chr7:64761652-64761674	0	TAGCATGTCATTTGAATAAGTTT	1	3	3	ACC2	-	.
chr7	64766065	64766095	chr7:64766065-64766095	0	GGGTTTGTTTCTCCCTTCATAGAACATTCTT	1	2	11	AA2	-	.
chr7	64767667	64767686	chr7:64767667-64767686	0	GAACTTGTTAAAATAAGCTA	2	3	0	ACC2	-	.
chr7	64768336	64768362	chr7:64768336-64768362	0	AAGTTTGCTCGTCTAGAAAACAAATCT	1	2	7	AA2	1.0	.
chr7	64774407	64774430	chr7:64774407-64774430	0	AGGCTAGTGTCTACAGGCCTGCCT	1	2	4	BD2	1.0	.
chr7	64781203	64781234	chr7:64781203-64781234	0	GAAATAGCCTCTGGTTGAGAGTAAAATTGTCT	1	2	12	AA2	1.0	.
chr7	64782043	64782063	chr7:64782043-64782063	0	GGGCATATATGAGGCTTGTTT	2	2	1	AD1	1.0	.
chr7	64783975	64783996	chr7:64783975-64783996	0	TGATATGCCACAAAACAAGTTT	2	3	2	ACC1	1.0	.
chr7	64787518	64787539	chr7:64787518-64787539	0	AGAAAAGCCTGAAGACTAGTTC	1	1	2	A1	-	.
chr7	64787930	64787954	chr7:64787930-64787954	0	GAGCATGCATAGCAAAAGCAAGACT	1	2	5	DD2	-	.
chr7	64792040	64792064	chr7:64792040-64792064	0	AACCATGTTCAAATAAGGCAAATCC	1	2	5	AD3	2.0	.
chr7	64796023	64796053	chr7:64796023-64796053	0	AAGCAAACCCTTTGAGAAGTTAAGATTGTCT	1	2	11	AA2	-	.
chr7	64797441	64797473	chr7:64797441-64797473	0	GAACAACTCCGACATGGAAATTAAAGCTTGCGC	1	2	13	AD2	3.0	.
chr7	64798260	64798290	chr7:64798260-64798290	0	GAAAATGTTTTACCCTGAAGTCAGCAAGTTT	1	2	11	AC2	1.0	.
chr7	64799057	64799089	chr7:64799057-64799089	0	AAAATAGTTTTTTTAGTTCTGTTAAGAATGTTT	1	2	13	AA2	-	.
chr7	64800322	64800345	chr7:64800322-64800345	0	GGGTTTGTCTTGGATAACTTGTTA	1	3	4	ACC1	-	.
chr7	64807083	64807112	chr7:64807083-64807112	0	GGACATGCTCCTGCTGCAGATAACAAGCCA	1	2	10	CC	1.0	.
chr7	64807425	64807449	chr7:64807425-64807449	0	AAACTTGCTCCAAATGAACTGTCTA	1	3	5	ABC2	3.0	.
chr7	64808111	64808139	chr7:64808111-64808139	0	AGGCATCTCTGAGACATTTGAGGATGTCC	1	2	9	AA2	1.0	dELS
chr7	64811814	64811845	chr7:64811814-64811845	0	GAGCAACATCAGCTTTGACAGGAGACTTGTTT	1	2	12	AD1	1.0	.
chr7	64817217	64817239	chr7:64817217-64817239	0	GGGCAAGGTCTGCAGGCCTGCCT	1	2	3	BD2	-	.
chr7	64818182	64818204	chr7:64818182-64818204	0	CACCATGCTGGCCAGGCTAGTCT	1	3	3	CCD1	-	.
chr7	64818942	64818969	chr7:64818942-64818969	0	AAGCCAGATTTTATGAGTAAACATGTCT	2	2	8	BD1	1.0	.
chr7	64820079	64820103	chr7:64820079-64820103	0	AAAGCTGTTCATTTCAGGCATGTTA	1	3	5	ABC1	2.0	.
chr7	64824239	64824266	chr7:64824239-64824266	0	GAGCTGGTTCATTGAAAGAACCTAGCTT	1	2	8	BD2	2.0	.
chr7	64824888	64824915	chr7:64824888-64824915	0	AGTCTTGCTCTGTCACCCAGGCTGGCTC	1	2	8	BD3	2.0	.
chr7	64826046	64826066	chr7:64826046-64826066	0	AGGCTTGTCTTGAACTTCTGG	1	3	1	ACD2	-	.
chr7	64826859	64826879	chr7:64826859-64826879	0	AGGCTAGTCTCAAACTTCTGG	1	3	1	ACD2	2.0	.
chr7	64827677	64827702	chr7:64827677-64827702	0	AGACATTTTTGTCTTCAAGAAAGCTC	1	2	6	AA2	1.0	.
chr7	64830512	64830541	chr7:64830512-64830541	0	AATCTTGCTCTGCATTGGCCAGGCTGGTCT	1	2	10	BD3	-	.
chr7	64832946	64832967	chr7:64832946-64832967	0	TAACTAGTTCTCGAACTTTACT	1	3	2	ACD2	-	.
chr7	64835621	64835651	chr7:64835621-64835651	0	CAGCATTCTTCCTGTAAGAATAAACATGTCC	1	2	11	AC1	-	.
chr7	64835668	64835688	chr7:64835668-64835688	0	AAGCAAGTCTAAGGCCCGCCT	1	2	1	BB1	3.0	.
chr7	64836922	64836947	chr7:64836922-64836947	0	GAGGGAGTCTGAGAGGGGGCTTGTCA	1	3	6	ABC1	1.0	.
chr7	64839017	64839039	chr7:64839017-64839039	0	AGGCTAGCCAGAGGGACTTGTGC	1	2	3	CD	4.0	DNase-H3K4me3
chr7	64842910	64842931	chr7:64842910-64842931	0	AAACAATCTCTTGAACTTATTC	1	2	2	AA2	1.0	.
chr7	64848388	64848416	chr7:64848388-64848416	0	AACCTTGTCTTCGAGCTCTGAACTTCTTT	1	2	9	AD3	1.0	.
chr7	64849574	64849593	chr7:64849574-64849593	0	AGGCATGTCTGAGCTTAGCC	4	2	0	AD4	1.0	dELS,CTCF-bound
chr7	64858383	64858415	chr7:64858383-64858415	0	AGACATGATTACTAAAAAATCATGGGGAAGTCT	1	2	13	AD2	-	.
chr7	64863358	64863382	chr7:64863358-64863382	0	GAACGTGCTGGAGAAGAGCTTGCCT	1	2	5	BC1	1.0	.
chr7	64863717	64863746	chr7:64863717-64863746	0	GGACATGTTCCTGCTGCAGATAACTAGCCA	1	2	10	CC	-	.
chr7	64864292	64864322	chr7:64864292-64864322	0	AGACTTGCTGGAGGAGGAGATCATCAAGTTT	1	3	11	CCD2	-	.
chr7	64864693	64864725	chr7:64864693-64864725	0	AAACAAGTCTGATTATTTTTATAGAATATATTT	2	2	13	AA1	2.0	.
chr7	64867365	64867385	chr7:64867365-64867385	0	GGCAATGTTCTAAACATGTTG	1	3	1	ACD1	1.0	.
chr7	64867927	64867953	chr7:64867927-64867953	0	GAGCCTGCCTCCCGAATGGGCATGCGC	2	2	7	BD3	-	.
chr7	64869404	64869427	chr7:64869404-64869427	0	CCTCTTGTCCTCCCAGGCTAGCCT	1	3	4	CDD2	-	.
chr7	64870359	64870389	chr7:64870359-64870389	0	AGGCATGCCTAGGCGGTGTGGGGGTGAGTCT	2	2	11	AB1	1.0	DNase-H3K4me3
chr7	64873090	64873122	chr7:64873090-64873122	0	AAGGATGCTTCTCACCCACTGGTGCGCTTGTTT	1	2	13	AD2	-	.
chr7	64874559	64874579	chr7:64874559-64874579	0	GGACTTGCCTTTGACATGGTT	2	2	1	CD	-	.
chr7	64877061	64877081	chr7:64877061-64877081	0	GGACTTGCCTTTGACATGGTT	2	2	1	CD	1.0	.
chr7	64879435	64879463	chr7:64879435-64879463	0	GGACATGTTTTTCAGGCTTGAAATCGCCC	2	2	9	AB1	1.0	.
chr7	64880301	64880331	chr7:64880301-64880331	0	AGGCATGCCTAGACGGAGTGGGGGTGAGTCT	2	2	11	AB1	-	.
chr7	64884504	64884531	chr7:64884504-64884531	0	AGACCTCTTCTCCGTCTTGGACTTGCCT	1	2	8	AB1	-	.
chr7	64888055	64888079	chr7:64888055-64888079	0	GGACCTGCCCAAGTGGGACCTGTCT	1	2	5	BB2	1.0	.
chr7	64888844	64888864	chr7:64888844-64888864	0	AAAGTTGCTCAAGCCATGTTC	1	2	1	AD2	1.0	pELS,CTCF-bound
chr7	64891144	64891170	chr7:64891144-64891170	0	ACTCAAGCCTTGCAGCTGGACAAGTTA	1	3	7	CDD2	-	pELS,CTCF-bound
chr7	64892987	64893012	chr7:64892987-64893012	0	GGACATGCCTGGCCCACAGGTAGCCC	1	2	6	AC1	-	dELS,CTCF-bound
chr7	64893121	64893152	chr7:64893121-64893152	0	AAATTTGTCTTCCTTTTGCTAAAGGGAAGCTC	1	2	12	AA2	-	dELS,CTCF-bound
chr7	64893559	64893588	chr7:64893559-64893588	0	GAACATGTCATGCAGTCTCCAAGCAACCCA	1	3	10	ACC1	1.0	dELS
chr7	64894543	64894572	chr7:64894543-64894572	0	AAAAATGTCTCCACAAATTTAGGCTTATTT	1	2	10	AA2	-	.
chr7	64900521	64900553	chr7:64900521-64900553	0	AAGCTTGCACTAGTGAATGCCAGCAGCTAGCCA	1	3	13	CCD2	1.0	.
chr7	64900706	64900725	chr7:64900706-64900725	0	CAACTAGTCCTAACCAGTTT	2	3	0	BCC2	-	.
chr7	64905446	64905476	chr7:64905446-64905476	0	AAGCTAACCCGTTGAGACATTAAGATTGTCT	1	2	11	AA2	1.0	dELS
chr7	64906988	64907018	chr7:64906988-64907018	0	GAGAATGTTTTACCCTGAAGTCAGCATGTTC	1	2	11	AC2	-	.
chr7	64909115	64909135	chr7:64909115-64909135	0	CATGTTGTCCCAGGCTAGTTT	1	3	1	ACD1	1.0	.
chr7	64910015	64910046	chr7:64910015-64910046	0	TTCCTAGTTTTTTTTTTCTGGCAAACTTGCTT	1	3	12	CDD2	-	.
chr7	64911253	64911281	chr7:64911253-64911281	0	AAGCCTACTTGATTATAGTGAACTAGCCT	1	2	9	AB1	-	.
chr7	64912602	64912623	chr7:64912602-64912623	0	GAGCATGTCCTGAGACCTGGCT	2	2	2	BD1	-	.
chr7	64913709	64913739	chr7:64913709-64913739	0	GAGCAACATCAGCATTGACGAGGACTTGTTT	1	2	11	AD1	1.0	.
chr7	64915744	64915764	chr7:64915744-64915764	0	GGGCCTGTTTCCAACAAGCTG	1	3	1	BCC1	1.0	.
chr7	64917225	64917250	chr7:64917225-64917250	0	AAGCTAGCTTGTAACACAGCATTTCT	1	2	6	AC1	-	.
chr7	64917538	64917559	chr7:64917538-64917559	0	GAGCAAGTTGGTAAATATGTTT	1	2	2	AC2	1.0	.
chr7	64920132	64920153	chr7:64920132-64920153	0	TAGCTTGCTCACAAGGATGCTG	1	3	2	ACC2	2.0	.
chr7	64923084	64923114	chr7:64923084-64923114	0	AAGCTAGTCTCAACACATATTAAACAACTAC	1	2	11	AD4	-	.
chr7	64926774	64926796	chr7:64926774-64926796	0	AAACATGTTCTTAAAATGTGTCT	2	2	3	AB1	1.0	.
chr7	64929719	64929745	chr7:64929719-64929745	0	GAACAAGTTTTTGGCAGAGGTATATTT	2	2	7	AA1	-	.
chr7	64930512	64930531	chr7:64930512-64930531	0	AAACATGTTTTAACATGTTA	5	2	0	CC	1.0	.
chr7	64930766	64930797	chr7:64930766-64930797	0	TAGTATGTTTTTATGCTGTATATGGCATGTTT	1	3	12	ACC1	-	.
chr7	64940838	64940858	chr7:64940838-64940858	0	AAACAAGACTTCAGCATGTTT	2	2	1	CD	-	.
chr7	64942840	64942866	chr7:64942840-64942866	0	GAGCATTTCCCGCAGCTGGGCGAGCCC	1	2	7	AB2	-	.
chr7	64945815	64945841	chr7:64945815-64945841	0	TAACTTGTCCAGCTGCAAGGCTTGAGT	1	3	7	CDD3	-	.
chr7	64948562	64948592	chr7:64948562-64948592	0	ACACATGTTCCCTCGTTTGGGAGTCTAGCTT	1	2	11	DD2	2.0	.
chr7	64950492	64950519	chr7:64950492-64950519	0	AAACAACCTATGCCTTAAGGACATGTTC	1	2	8	AC1	-	.
chr7	64951694	64951714	chr7:64951694-64951714	0	TGACTTGTCCTAAACATCCTT	1	2	1	AC2	-	.
chr7	64952377	64952407	chr7:64952377-64952407	0	GGACATTCCTCTGGGCTGTCAGAGGTTGCTC	1	2	11	AA2	-	.
chr7	64952724	64952754	chr7:64952724-64952754	0	AAACTTGTTGAAGGATTTTAAGGACTTTCCA	1	3	11	ACC1	-	.
chr7	64954310	64954332	chr7:64954310-64954332	0	AGACAAGCCTGGCAAACATGATG	1	2	3	CD	-	.
chr7	64959015	64959038	chr7:64959015-64959038	0	AGGAAAGCTTTTAAAGACTTGTTT	1	1	4	A1	-	.
chr7	64959236	64959256	chr7:64959236-64959256	0	CTGGTAGCCTTGGGCAAGTTC	1	3	1	ACD1	-	dELS
chr7	64959858	64959879	chr7:64959858-64959879	0	AGACTTGCTTGGGGGCTAGATC	1	1	2	D1	-	.
chr7	64960054	64960085	chr7:64960054-64960085	0	AAACAATTCTGGTAATATGACAAAACAAGGTT	1	2	12	AD2	1.0	.
chr7	64960473	64960493	chr7:64960473-64960493	0	CAAGTAGTTTGGGACATGTTA	2	3	1	ACC1	-	.
chr7	64960544	64960574	chr7:64960544-64960574	0	AGACATATCTAAAAGTTTGTAAAACATATTT	1	2	11	AA2	1.0	.
chr7	64960592	64960611	chr7:64960592-64960611	0	AAACTTTCCTGGACTTGCTA	2	2	0	AC2	3.0	.
chr7	64962066	64962090	chr7:64962066-64962090	0	AAACTGGCCTACCAAGGACATACCT	1	2	5	AB2	1.0	.
chr7	64962761	64962785	chr7:64962761-64962785	0	AAGCTTGCATAGCCAAAGCAAGACT	1	2	5	DD2	-	.
chr7	64963774	64963793	chr7:64963774-64963793	0	AAACTTGCACACGCATGTTT	3	2	0	DD2	1.0	.
chr7	64965913	64965941	chr7:64965913-64965941	0	AAACATTCCCTATTCTCCACAACATGCTA	1	3	9	ACC2	-	.
chr7	64973916	64973939	chr7:64973916-64973939	0	AAACTAACTCCAGCAGGAATGTTT	1	2	4	AA2	-	.
chr7	64974008	64974037	chr7:64974008-64974037	0	AAACATCCTCATGACTTATGAAGCATTCCT	1	2	10	AA2	-	.
chr7	64974642	64974671	chr7:64974642-64974671	0	TGTTATGTTTGCAGGCAGAGAGACATGTTC	1	3	10	ACD1	-	.
chr7	64975212	64975233	chr7:64975212-64975233	0	TAACATGTTAAAAAAAAAGTTT	1	3	2	ACC2	-	.
chr7	64980163	64980185	chr7:64980163-64980185	0	AGACACATCCTAAGAACATGTTT	2	2	3	AB1	1.0	.
chr7	64985445	64985470	chr7:64985445-64985470	0	AAACAAACTTTAATCTAAACAAATCT	1	2	6	AA2	1.0	.
chr7	64986049	64986070	chr7:64986049-64986070	0	AGCCAGGTCTCTGGACATGTTT	2	2	2	BD1	1.0	.
chr7	64987051	64987080	chr7:64987051-64987080	0	AAACAATCCTCACCAAATTCAAACATCCCC	1	2	10	AA2	1.0	.
chr7	64990291	64990320	chr7:64990291-64990320	0	GGGCTAGGTTGCAGAGAAAAAGGAATGCTT	1	2	10	AD2	2.0	.
chr7	64990581	64990604	chr7:64990581-64990604	0	AGCCTACCTTACTTAAACATGTCT	2	2	4	AD1	-	.
chr7	64990853	64990877	chr7:64990853-64990877	0	AGACTGGTCAGGAAAGGACTTGTTT	1	2	5	BC1	-	.
chr7	64991356	64991376	chr7:64991356-64991376	0	GAGGTAGTCTAAGGCCAGTCT	1	2	1	AB2	-	.
chr7	64992229	64992252	chr7:64992229-64992252	0	AGGCAATTTCTGGTTAACATGCTC	1	2	4	AC2	-	.
chr7	64992842	64992863	chr7:64992842-64992863	0	GTACAAGTTCCTAGGCAGGTCC	1	2	2	BD3	-	.
chr7	64993155	64993185	chr7:64993155-64993185	0	ACTCAAGCTTCGGCCGTGCATAGACTAGTCA	1	3	11	CDD2	-	.
chr7	64994120	64994144	chr7:64994120-64994144	2	AAGCAGGTTTTCACAGGGCATGGTT	1	2	5	BD2	1.0	.
chr7	64995641	64995668	chr7:64995641-64995668	0	TGGCTTGCTTTCATCCATGGCCAAGCCA	1	3	8	CCD2	-	.
chr7	64995940	64995959	chr7:64995940-64995959	0	AGACTAGTCCAGGCGAGCTG	2	2	0	BC1	2.0	.
chr7	64996385	64996407	chr7:64996385-64996407	0	CAGCCAGCCCAGGTGGCTTGTCT	1	3	3	BCC1	1.0	.
chr7	64999615	64999637	chr7:64999615-64999637	0	AAGCATGTCTTGTGACCTTGCCG	1	2	3	CD	1.0	dELS,CTCF-bound
chr7	64999889	64999913	chr7:64999889-64999913	0	GGACTTGTTTTCCCTTTACTTGTTT	1	2	5	CD	1.0	.
chr7	65002742	65002772	chr7:65002742-65002772	0	AAACTTGCTGACTTCATGGTAAAACAATTTC	1	2	11	AC2	-	dELS
chr7	65005029	65005059	chr7:65005029-65005059	0	AGACAATCTTAACTTCTCTAAGGGTTTGCTT	1	2	11	AA2	-	.
chr7	65009815	65009837	chr7:65009815-65009837	0	AGACAAGCCTGGCCAACATGGTG	1	3	3	CCD1	-	.
chr7	65014074	65014102	chr7:65014074-65014102	0	CAACTTGTTTTTTATTGAACTGCTTGTCT	1	3	9	CCD2	-	.
chr7	65016879	65016901	chr7:65016879-65016901	0	CAAGAAGCCAACCAGGCTTGCCT	1	3	3	ACC1	-	.
chr7	65029532	65029560	chr7:65029532-65029560	0	AAATTAGCTCAGTGTGGTGGCACATGCCT	1	2	9	AD2	-	.
chr7	65030914	65030941	chr7:65030914-65030941	0	GAGCAGGTCTTCACAGAGAGACTAGGTT	1	2	8	BD2	1.0	.
chr7	65041470	65041491	chr7:65041470-65041491	0	CAACTTGTTTTGCAGGTAGTTT	1	3	2	ACC2	-	.
chr7	65044245	65044269	chr7:65044245-65044269	0	AATCAAGTCCATAAAAAAGTTGCCT	1	2	5	AD2	-	.
chr7	65046635	65046665	chr7:65046635-65046665	0	GGGGTAGCTTTTTCTGAGGGAGGCCTTGTCC	1	2	11	AD2	-	.
chr7	65049038	65049064	chr7:65049038-65049064	0	AAACATTATCATTTGTAAAACATGCTT	2	2	7	AD1	1.0	.
chr7	65052518	65052542	chr7:65052518-65052542	0	AAAAATGTTTCAGGAGGGGTTGTTT	1	2	5	AA2	-	.
chr7	65055529	65055556	chr7:65055529-65055556	0	GTGCAAGTCAGAAACCTGGGACTTGTCC	1	2	8	CD	-	.
chr7	65056773	65056803	chr7:65056773-65056803	0	AGACTATTTTCCAAAGTGGTTGCACTAGTTT	1	2	11	AD2	1.0	.
chr7	65057661	65057683	chr7:65057661-65057683	0	CAGCATGTTCAAAGGGCTAATTT	1	2	3	AC2	-	.
chr7	65059371	65059399	chr7:65059371-65059399	0	AAACTTTTTCCTAGCCATTAAACAAGTAC	1	2	9	AD2	1.0	.
chr7	65059613	65059639	chr7:65059613-65059639	0	AGACATGTCCTTATTCAGAGCTGGTTA	1	2	7	BC3	2.0	.
chr7	65059743	65059763	chr7:65059743-65059763	0	AGCCTAGTTTATGACATGTTT	2	2	1	CD	-	dELS,CTCF-bound
chr7	65061605	65061625	chr7:65061605-65061625	0	AAACTTGCCTAGAACTTTCAA	1	3	1	ACD2	-	.
chr7	65062547	65062576	chr7:65062547-65062576	0	GATCTACTCTAACAATGAAAAAGCAAGTCT	1	2	10	AD1	-	.
chr7	65063221	65063240	chr7:65063221-65063240	0	AGGCTTGCTCCACCATGCCC	4	2	0	CD	-	.
chr7	65064382	65064402	chr7:65064382-65064402	0	AGGTAAGCTGCAGACATGTCA	2	3	1	ACC1	-	.
chr7	65065793	65065821	chr7:65065793-65065821	0	TGACTAGTTCCAAGGTTTAAAACAAACCT	1	2	9	AC2	-	.
chr7	65067918	65067940	chr7:65067918-65067940	0	AGACTATCTCTGCAGACTTTTCT	1	2	3	AA2	1.0	.
chr7	65068068	65068094	chr7:65068068-65068094	0	TGAACAGCTTAATCAGAGGGCTTGTTT	1	3	7	ABC1	1.0	.
chr7	65068374	65068401	chr7:65068374-65068401	0	GGACTAATCCAGTTTCAGAAGCTATTTT	1	2	8	AA2	1.0	.
chr7	65070323	65070355	chr7:65070323-65070355	0	AATCATGTTTCTTCTACACAAAGGGAGAAGTTC	1	2	13	AD2	-	.
chr7	65077447	65077466	chr7:65077447-65077466	0	AAACAAGTCTAAAGGTGCTC	3	2	0	AB1	-	.
chr7	65082496	65082525	chr7:65082496-65082525	0	GAGCAAGACTCCAGAGCTTGAGACCAGCCT	1	2	10	BD2	-	.
chr7	65082704	65082728	chr7:65082704-65082728	0	AACCTTGTCTCTAGATAGCTAGCTA	1	3	5	CCD1	-	.
chr7	65082779	65082802	chr7:65082779-65082802	0	GAACATGTTTTTCTAAAGTAGCAT	2	2	4	AD1	-	.
chr7	65084328	65084357	chr7:65084328-65084357	0	CAACATGCTCATCTGCAGGGGGAAATGCTT	1	2	10	AC2	-	.
chr7	65084546	65084572	chr7:65084546-65084572	0	AAACTTTCTTTATTTCAGAACTATTTC	1	2	7	AA2	-	.
chr7	65086751	65086776	chr7:65086751-65086776	0	AACCTTGCCTCAATAGAGTCTTGCTC	1	2	6	DD2	-	.
chr7	65087433	65087452	chr7:65087433-65087452	0	AGACATGTTTTAGGAAGTTT	3	2	0	AC1	-	.
chr7	65087792	65087812	chr7:65087792-65087812	0	AAACAAGTTGAAGAATTGTCT	1	2	1	AC2	-	.
chr7	65087910	65087942	chr7:65087910-65087942	0	GGACAAGCCCAGGGCTGCTGGTGAATCTTGCCA	1	2	13	CD	-	.
chr7	65091037	65091069	chr7:65091037-65091069	0	AAGCTTGCACCAGACAACTGAACAAACATTCCT	1	2	13	AD2	-	.
chr7	65098475	65098501	chr7:65098475-65098501	0	ATACTTGCCTTTGCTTTAAGCCTGCTT	1	2	7	BD2	-	.
chr7	65098513	65098534	chr7:65098513-65098534	0	AAATATGTTTCTAGACTTTTTC	1	2	2	AA2	-	.
chr7	65103415	65103435	chr7:65103415-65103435	0	ACACAAGCCCTGAACATGTGT	2	2	1	DD3	1.0	.
chr7	65105064	65105086	chr7:65105064-65105086	0	CGACATGTTGGCCAGACTGGTCT	1	3	3	BCC1	2.0	.
chr7	65105344	65105366	chr7:65105344-65105366	0	TAACATGCCAGGCATGCTTGTCT	1	3	3	CCD2	-	.
chr7	65108759	65108782	chr7:65108759-65108782	0	AGACATGCCCGACTGGGTAATTTC	2	2	4	AA1	-	.
chr7	65118576	65118606	chr7:65118576-65118606	0	AAGCCAGTCTGCATGGCCTAGAGACATATTT	2	2	11	AB3	-	.
chr7	65121629	65121656	chr7:65121629-65121656	0	AGACAAGTCTTTCCTTGCAAGGATACCT	2	2	8	AA1	-	.
chr7	65123508	65123538	chr7:65123508-65123538	0	GGACATGTTCGTGAGCAAAACGAAAATGGTT	2	2	11	AD1	-	.
chr7	65124904	65124934	chr7:65124904-65124934	0	AGGCTTTTCTTGTAGATATGTGAGATAGTTC	1	2	11	AA2	-	.
chr7	65128992	65129017	chr7:65128992-65129017	0	GAAAATGTGTAGAGGTAGGCAAGCTT	2	2	6	AD1	-	.
chr7	65129985	65130012	chr7:65129985-65130012	0	AAGCATACTTCTTACCTGAAGAAAGTTC	1	2	8	AA2	-	.
chr7	65133622	65133651	chr7:65133622-65133651	0	GAAATAGCTTCTAACTAAGCAAAGTTGCTC	1	2	10	AA2	-	.
chr7	65134292	65134314	chr7:65134292-65134314	0	AAGATAATTTGCAAAGCATGTTT	2	2	3	AA1	-	.
chr7	65135386	65135408	chr7:65135386-65135408	0	AAATTATTTTTTTAGACATGTTT	2	2	3	AA1	-	.
chr7	65136011	65136035	chr7:65136011-65136035	0	AATTTTGTTTAATGTAAGCAAGTTA	1	3	5	ACD1	-	.
chr7	65137202	65137230	chr7:65137202-65137230	0	GAGCATGCCTAGTGTTAGGAGGCACGTGG	1	3	9	BCD2	-	.
chr7	65138115	65138147	chr7:65138115-65138147	0	CAACAAGTTTAGATTCCAAAATAGAACAAACAT	1	3	13	ACD2	-	.
chr7	65138325	65138356	chr7:65138325-65138356	0	GAGCTTCTTTGTGACTTTCAGAAAAAAAGTTT	1	2	12	AA2	-	.
chr7	65139059	65139079	chr7:65139059-65139079	0	AGGCAATTTTAGGAAATGTTT	1	2	1	AA2	-	.
chr7	65139163	65139193	chr7:65139163-65139193	0	AGACATGGTTTCTAGTCTTAAGAAATTGTTC	1	2	11	AD2	-	.
chr7	65143507	65143537	chr7:65143507-65143537	0	AAGCTACTTTAAAGTGTGGTGGGGCTTTCTT	1	2	11	AA2	-	.
chr7	65150280	65150309	chr7:65150280-65150309	0	GAACAAGTGCGCAGTGCTGCAGTCTAGCTT	1	2	10	DD2	-	.
chr7	65151714	65151736	chr7:65151714-65151736	0	TGCCATGTTGGGTAGGCTAGTCT	1	3	3	CCD1	-	.
chr7	65151979	65152005	chr7:65151979-65152005	0	AAATTAGCTGGGTGTGGTGGCATGCTT	1	3	7	ACC1	-	.
chr7	65152496	65152524	chr7:65152496-65152524	0	AGACATGTGTCACCGTGCCTGGCTAGCTT	1	2	9	CD	-	.
chr7	65153916	65153942	chr7:65153916-65153942	0	GGTCTTGCTTTGTGCCCAGGCTGGTCT	1	2	7	BD3	-	.
chr7	65154231	65154257	chr7:65154231-65154257	0	GGACCAGTCCTGGTCCATGGCTTGTTA	1	3	7	BCC1	1.0	.
chr7	65166187	65166209	chr7:65166187-65166209	0	GGACATTCCCCAGGAACATGTCA	1	2	3	AC2	1.0	.
chr7	65166318	65166349	chr7:65166318-65166349	0	GGACCTGCTCCAACAGCCTCTGAAACTAGTCT	1	1	12	B1	-	.
chr7	65170777	65170803	chr7:65170777-65170803	0	GAGCAAGATTTAAACCTAGGTATGTCT	1	2	7	AD2	-	.
chr7	65177116	65177138	chr7:65177116-65177138	0	TGACATGCCTGGCCGACATATCT	1	3	3	ACC1	1.0	.
chr7	65177397	65177422	chr7:65177397-65177422	0	TAGCTTGCCTTATAATTAGCAATTTC	1	3	6	ACC1	-	.
chr7	65177841	65177861	chr7:65177841-65177861	0	TTACATGTTCTGAGCATGCCA	2	3	1	CCD1	-	.
chr7	65181453	65181474	chr7:65181453-65181474	0	AGAATTGTTCACAGGTATGCTT	1	2	2	AA2	1.0	.
chr7	65182407	65182427	chr7:65182407-65182427	0	AACCATGCATTGAGCAAGTCT	1	2	1	DD1	-	.
chr7	65186749	65186781	chr7:65186749-65186781	0	AAAGCAGTCCATATATTCTCTGAAAACTTGTTT	1	2	13	AB4	-	.
chr7	65191222	65191253	chr7:65191222-65191253	0	TAGCTAGTATGAAATGATAACTGAGCATGTCA	1	3	12	CCD2	-	.
chr7	65193101	65193126	chr7:65193101-65193126	0	AACAAAGCTTGAGTGAAAGCTTGTTA	1	3	6	ACD1	-	.
chr7	65193901	65193931	chr7:65193901-65193931	0	AAGCAAGTGCAAAAGGCACAAAAGCTAGCCA	1	2	11	CD	-	.
chr7	65194971	65194991	chr7:65194971-65194991	0	GGACATGCTCTTGACATTTTG	2	3	1	ACC1	-	.
chr7	65195218	65195246	chr7:65195218-65195246	0	AGAATTGTTCTTTTGGAGTAAAATAGCTC	1	2	9	AA2	-	.
chr7	65199825	65199847	chr7:65199825-65199847	0	AAACTTTTTTAAAAAATTAGTCT	1	2	3	AA2	1.0	.
chr7	65200724	65200750	chr7:65200724-65200750	0	AAACAGGTCTCTGTCCAGGAATTGTCT	1	2	7	AB2	1.0	.
chr7	65201992	65202013	chr7:65201992-65202013	0	AAGCAAGATCGGGGACTTGATC	1	2	2	DD2	-	.
chr7	65203047	65203071	chr7:65203047-65203071	0	AGACTACTTTGTTCAAATCTTGTCT	1	2	5	AD2	-	.
chr7	65203450	65203471	chr7:65203450-65203471	0	TTGCCAGCTCACAGACATGTTT	2	3	2	BCD1	1.0	.
chr7	65208121	65208140	chr7:65208121-65208140	0	GTGAAAGTCTAGACTAGTTT	3	2	0	AD4	1.0	.
chr7	65213898	65213918	chr7:65213898-65213918	0	GAACTAGTTCTGAGCTAGCTG	2	1	1	C1	-	.
chr7	65217060	65217088	chr7:65217060-65217088	0	GGGCTTCCCCATGTTGGCCAGGCTGGTCT	1	2	9	AB2	-	.
chr7	65219929	65219961	chr7:65219929-65219961	0	CAACTTGCTTCTCCTCCCCATGGTATCTTGTCT	1	3	13	CCD2	-	.
chr7	65220876	65220895	chr7:65220876-65220895	3	AGGCATGATGAGGCATGCCT	4	2	0	CD	-	dELS
chr7	65224048	65224072	chr7:65224048-65224072	0	AAAAAAGTCTTTTTTAAACAATTTC	1	2	5	AA2	-	.
chr7	65224880	65224904	chr7:65224880-65224904	0	TAACTTTCTTCATGAAAGCATGCTT	1	2	5	AC1	-	.
chr7	65229377	65229399	chr7:65229377-65229399	0	CACCATGCTGGCCAGACTAGTCT	1	3	3	CCD1	-	.
chr7	65231377	65231402	chr7:65231377-65231402	0	CAGCTAGTCCAAAATGAAACTTTTTA	1	3	6	ACC1	1.0	.
chr7	65232097	65232128	chr7:65232097-65232128	0	AAGTTTTTTTTGCCAGGGTTAAAGACATGCCT	2	2	12	AA1	-	.
chr7	65233518	65233549	chr7:65233518-65233549	0	GAGTTTGCTCCTGCCAGAGTCCAAAAATGTCT	1	2	12	AA2	-	.
chr7	65234307	65234330	chr7:65234307-65234330	0	AGACAAGTTTGGCTAGGCACGGTG	1	3	4	BCD2	1.0	.
chr7	65235208	65235229	chr7:65235208-65235229	0	AAGCAACTTCCTGGGCATGCAC	1	2	2	AD2	1.0	pELS
chr7	65235284	65235308	chr7:65235284-65235308	0	AAGAAAGCCTCAGATGGGCATGCGT	1	2	5	AD3	1.0	.
chr7	65235528	65235557	chr7:65235528-65235557	0	AAACTTCCATTCCTGCTTTGAAACTTGCCT	1	2	10	AD1	-	.
chr7	65235720	65235744	chr7:65235720-65235744	0	GAGCATGCTGAGGTACGGCATGCCG	1	3	5	CCC	2.0	pELS,CTCF-bound
chr7	65237030	65237050	chr7:65237030-65237050	0	GGGCATCTTCCAGGGAAGCCC	1	2	1	AA2	-	.
chr7	65237075	65237098	chr7:65237075-65237098	0	AGGCAGGCCCACAGGGGCATGGTC	1	2	4	BD2	1.0	.
chr7	65238955	65238984	chr7:65238955-65238984	0	GGGGTTGCCTGTTTCCAGGGGAACAGGCTC	1	2	10	AB3	-	.
chr7	65243537	65243563	chr7:65243537-65243563	0	AGGCATGCCTTCCTCTTATACTAATCC	2	2	7	AD1	1.0	dELS
chr7	65244572	65244597	chr7:65244572-65244597	0	AAAATTGTCTTCCGTAAAACTGGTCC	1	2	6	AB3	1.0	.
chr7	65248642	65248663	chr7:65248642-65248663	0	AGGCTTGTTACATGCCAAGCCC	1	3	2	CCD2	-	.
chr7	65249325	65249346	chr7:65249325-65249346	0	AGACAGGTTTAGAGACAGGCCT	1	2	2	BB2	1.0	.
chr7	65250351	65250377	chr7:65250351-65250377	0	TGGCAGGTCCAGGGCAGTGGCTAGTCC	1	3	7	BCC2	-	.
chr7	65251107	65251127	chr7:65251107-65251127	0	AACCTAGCTCCAAGCTGGCTT	1	2	1	BD3	-	dELS
chr7	65252604	65252629	chr7:65252604-65252629	0	AAGCTTGCCTTGACCTCAGCAGGTCA	1	3	6	BCC1	-	dELS,CTCF-bound
chr7	65253644	65253666	chr7:65253644-65253666	0	CACCATGTTGGCCAGGCTAGTCT	1	3	3	CCD1	1.0	.
chr7	65254118	65254138	chr7:65254118-65254138	0	AAACTTGTTCAAAATTTACCT	1	2	1	AA1	-	.
chr7	65255227	65255251	chr7:65255227-65255251	0	AATCTAGCCTTTAGAAGAAAAGTCT	1	2	5	AD2	-	.
chr7	65262571	65262599	chr7:65262571-65262599	0	CAACAAGCCTGGCTTATTCAAGCTTGGCC	1	2	9	CD	-	.
chr7	65264857	65264878	chr7:65264857-65264878	0	GAACATGCCTGAGGCCACGCTC	2	2	2	BD1	1.0	.
chr7	65270106	65270133	chr7:65270106-65270133	0	TGACTTGACAGTTGAGTCAGACATGTTT	1	3	8	CCD2	-	pELS
chr7	65271886	65271915	chr7:65271886-65271915	0	AAACAAATCTACAGGAAAAAAAACAACCTC	1	2	10	AA2	-	.
chr7	65276103	65276130	chr7:65276103-65276130	0	GGTCATGCTTTGTTTCCCAGGCTTGCGT	1	2	8	DD3	1.0	.
chr7	65276201	65276227	chr7:65276201-65276227	0	AAAGTAGCTGGGGCTACAGGCATGTTT	1	2	7	AC1	-	.
chr7	65278779	65278800	chr7:65278779-65278800	0	TTGCATGCTTTTAGGCAAGTCC	2	2	2	CD	2.0	.
chr7	65280408	65280432	chr7:65280408-65280432	0	AAACCAGTTGTCGTGAAACTTGCCC	1	2	5	BC1	1.0	.
chr7	65280781	65280807	chr7:65280781-65280807	0	TGAGTAGCTCGGATTACAGGCATGCTC	1	2	7	AC3	-	.
chr7	65285911	65285939	chr7:65285911-65285939	0	TGTCTAGCTGTGTGGACTTGAGCAAGTCC	1	3	9	CCD1	-	.
chr7	65286137	65286165	chr7:65286137-65286165	0	TGTATAGTCCTGATGCCCAGAACAAGCCT	1	3	9	ACD1	1.0	.
chr7	65286965	65286984	chr7:65286965-65286984	0	AGGCATGCTCCACCATGCCT	4	2	0	CD	1.0	.
chr7	65287857	65287887	chr7:65287857-65287887	0	AAACTGCTCTTCATGGTGGCGGAACTAGTTT	1	2	11	AB1	1.0	.
chr7	65294812	65294841	chr7:65294812-65294841	0	GGGATTGTTTTTTTTCTTGATGACTTGTTT	1	2	10	AC2	-	.
chr7	65300103	65300130	chr7:65300103-65300130	0	AAATAAGTTTTGGAGGTGGGGCATATTT	1	2	8	AA2	-	.
chr7	65300535	65300558	chr7:65300535-65300558	0	AGAGAAGTCTATACAAACAATTTT	1	2	4	AA2	-	.
chr7	65302354	65302375	chr7:65302354-65302375	0	TGACATGTTTCACAACTTGCTT	3	2	2	CC	-	.
chr7	65303100	65303127	chr7:65303100-65303127	0	GGGCAAGTCAAGATAATGAAGATAGCCC	1	2	8	AC2	-	.
chr7	65304417	65304446	chr7:65304417-65304446	0	ATACATGCCTAATCCAGTAAAAGCTAGTGT	1	2	10	DD3	2.0	.
chr7	65305775	65305794	chr7:65305775-65305794	0	AGGCATGCCTCACCATGCCC	4	2	0	CD	-	.
chr7	65306743	65306772	chr7:65306743-65306772	0	AGACTTTGTCAGTCTCCATAGAACATGCCC	2	2	10	AD1	1.0	.
chr7	65311420	65311451	chr7:65311420-65311451	0	AGGCAAGTCAAGATAATAAAGAAAGAAAGCCC	1	2	12	AC2	1.0	.
chr7	65313621	65313653	chr7:65313621-65313653	0	AAAAAAGTTAGAGCCCTATCGCACAGCTTGCTC	1	3	13	ACC1	-	.
chr7	65322271	65322302	chr7:65322271-65322302	0	AAGAATGTCTCTAGGAGCCCTCAGGCATGATC	1	2	12	AD3	2.0	.
chr7	65325854	65325876	chr7:65325854-65325876	0	GACCAAGTTCTGTAGGCCTGCCT	1	2	3	BD2	1.0	.
chr7	65330329	65330348	chr7:65330329-65330348	0	AAATATGTTCAAGCATGTGT	3	2	0	AD3	2.0	.
chr7	65333008	65333038	chr7:65333008-65333038	0	TGACATGCTTGATTTCTTTTTCAGATTGTTC	1	3	11	ACC2	-	.
chr7	65336781	65336801	chr7:65336781-65336801	0	GAGCTTCCTAGAGACTTGTTG	1	3	1	ACC2	-	.
chr7	65338937	65338957	chr7:65338937-65338957	0	GAACTTGCTCAGGGATTGCCA	1	2	1	AC1	1.0	.
chr7	65340851	65340883	chr7:65340851-65340883	0	AAACAAATTTACAAGAAAAAAACAAACAACCCC	1	2	13	AA2	-	.
chr7	65341776	65341804	chr7:65341776-65341804	0	CAACATATTTGACTCCCTTTAACATGTCT	1	3	9	ACC2	1.0	.
chr7	65343171	65343197	chr7:65343171-65343197	0	AGGCTGGTCTCAAACTCAAGCAATCCT	1	2	7	AB2	-	.
chr7	65345214	65345242	chr7:65345214-65345242	0	GGGGTTGTTTTTTTCTTGTAAGTTTGTTT	1	2	9	AA2	-	.
chr7	65350624	65350643	chr7:65350624-65350643	0	AGGAAAGTTTGGGCTTCTTT	1	2	0	AA2	-	.
chr7	65350902	65350922	chr7:65350902-65350922	0	CCAGAAGTTTGAGACAAGCCT	1	3	1	ACD1	-	.
chr7	65355305	65355328	chr7:65355305-65355328	0	AAACTTGTTCTTCAGGATGTGTCT	1	2	4	AB1	-	.
chr7	65360724	65360750	chr7:65360724-65360750	0	AAGAATGACTGAATTCTGAACAAGTTC	2	2	7	AD1	-	.
chr7	65365645	65365668	chr7:65365645-65365668	0	TAACTAGACCTAGCAGACATGCTT	1	2	4	CD	-	.
chr7	65366676	65366703	chr7:65366676-65366703	0	AAGCTTGTTGCCTAGACAAAAATTGCTT	1	2	8	AC2	-	.
chr7	65368074	65368097	chr7:65368074-65368097	0	CAACTAGACCTAGCAGACATGCTT	1	2	4	CD	1.0	.
chr7	65368270	65368302	chr7:65368270-65368302	0	ATGCATGTTTTCTGGTATTATAAAAGCTTTCTT	1	2	13	AD3	1.0	.
chr7	65368348	65368375	chr7:65368348-65368375	0	AAACATGTTTTCTTCACGGGACATTTCT	2	1	8	A1	-	.
chr7	65372411	65372441	chr7:65372411-65372441	0	AGGCATGTTTGCATGGGATTGGTACTTGTAC	1	2	11	DD1	-	.
chr7	65375419	65375439	chr7:65375419-65375439	0	AAGCATCTCCTGGGCTACTCT	1	2	1	AA2	-	.
chr7	65375449	65375479	chr7:65375449-65375479	0	AAGCTTACCCCTTGAGATATTAAGATTGTCT	1	2	11	AA2	-	.
chr7	65377993	65378022	chr7:65377993-65378022	0	GGGCTTTCTTTCATAGGAGCAAACAAGATT	1	2	10	AD2	-	.
chr7	65379489	65379515	chr7:65379489-65379515	0	AAAGAAGCTCTGATAACAGACATCCTT	1	2	7	AA2	-	dELS
chr7	65379636	65379664	chr7:65379636-65379664	0	GAACCTGTTTCTTGCTCACAAAATTGTCT	1	2	9	AB2	-	dELS
chr7	65381362	65381389	chr7:65381362-65381389	0	AGGTTTTTTTTTTCTTGTAAACTTGCTT	1	2	8	AA1	-	.
chr7	65383882	65383910	chr7:65383882-65383910	0	AGGCATCTTTGAAACATTTGAGGATGTCC	1	2	9	AA2	-	.
chr7	65384568	65384592	chr7:65384568-65384592	0	AAACATGCCATTTAGCAACTTATTC	1	3	5	ACC1	1.0	.
chr7	65385159	65385178	chr7:65385159-65385178	0	GGACTTGTTTAAAATACCCT	1	2	0	AA1	1.0	.
chr7	65389147	65389177	chr7:65389147-65389177	0	CGGGGTGTCTCCATGTTGGTCAGGCTAGTCT	1	3	11	ABC1	1.0	.
chr7	65390171	65390190	chr7:65390171-65390190	0	TTATTAGTTTAGACATGTTT	3	3	0	ACD1	-	.
chr7	65390920	65390951	chr7:65390920-65390951	0	GGAGAAGTTTGGGATGGTTGCAGAGTAAGTTC	1	2	12	AA2	-	.
chr7	65396054	65396082	chr7:65396054-65396082	0	AGGCATGTGCCATCATACCCAGCTAGTTT	1	2	9	CD	2.0	.
chr7	65397691	65397713	chr7:65397691-65397713	0	AAACATGTTCTTAGGATGTGCCT	2	2	3	AB1	-	dELS,CTCF-bound
chr7	65401126	65401145	chr7:65401126-65401145	0	TAGCATGCTAAGACTAGTGT	4	3	0	CCD1	-	.
chr7	65404525	65404553	chr7:65404525-65404553	0	GAACTAGCCTGGCCCATGGAGGGAAGCCT	1	1	9	A2	-	.
chr7	65406506	65406527	chr7:65406506-65406527	0	AGGCTAGTTCAGCACCTTGCCT	1	2	2	CD	-	.
chr7	65408673	65408696	chr7:65408673-65408696	0	GAACATGCTGAAATTGGTTAGCTT	1	3	4	ACC2	-	.
chr7	65409385	65409412	chr7:65409385-65409412	0	CAACAAGTGATACTGGGAAAACAAGTCC	1	3	8	CCD2	-	.
chr7	65409948	65409968	chr7:65409948-65409968	0	GAACAGGCCAATAACAAGCTT	1	3	1	BCC2	-	.
chr7	65410902	65410921	chr7:65410902-65410921	0	AAACAAACCCAGACATCTTC	1	2	0	AA2	-	.
chr7	65412479	65412509	chr7:65412479-65412509	0	AGAAATGCTTCAATTGGAAAAGAAAAAGCTT	1	2	11	AA2	-	.
chr7	65413014	65413034	chr7:65413014-65413034	0	AAAAATTCTTAGAACATGTTC	2	2	1	AA1	-	.
chr7	65420023	65420055	chr7:65420023-65420055	0	AAACTAATTTACAAGAAAAATACAAACAACCCC	1	2	13	AA2	-	.
chr7	65420424	65420443	chr7:65420424-65420443	0	AGACATGCACAGATATGTTT	3	2	0	AD2	-	.
chr7	65424490	65424518	chr7:65424490-65424518	0	AAACTTCGCTGATGTAAAGGAGCATGTTC	2	2	9	AD1	2.0	.
chr7	65424818	65424840	chr7:65424818-65424840	0	GAACAAATTTGGAAAACATATTT	1	2	3	AA2	-	.
chr7	65425338	65425367	chr7:65425338-65425367	0	AAACAAGTCTGCAAAATGAAGAGCTAGCAT	1	1	10	D1	1.0	.
chr7	65426803	65426827	chr7:65426803-65426827	0	GAACAATTCCTACTAAAACTATTTC	1	2	5	AA2	-	.
chr7	65427885	65427913	chr7:65427885-65427913	0	AAAATTGCCTGAATAGTCAAGACAATCCT	1	2	9	AA2	1.0	.
chr7	65431819	65431840	chr7:65431819-65431840	0	TGGCTAATCTACCAACATGTTT	1	3	2	ACC2	-	.
chr7	65439998	65440017	chr7:65439998-65440017	0	TGACCAGCTTGGGCAAGTCA	3	3	0	BCC1	-	.
chr7	65441401	65441421	chr7:65441401-65441421	0	TGGCTAGGCGGGGGCAAGCCT	1	3	1	CCD2	1.0	.
chr7	65450024	65450045	chr7:65450024-65450045	0	AAGCAAGTGTGGAAATTTGTCT	1	2	2	AD2	-	.
chr7	65450657	65450681	chr7:65450657-65450681	0	GAGTAAGTTTGGGAAGCACTAGCCT	1	2	5	AD2	-	.
chr7	65454765	65454795	chr7:65454765-65454795	0	AGACAATTTAACTGGGATTATTAGCTAGTCC	1	3	11	ACC2	-	.
chr7	65455287	65455308	chr7:65455287-65455308	0	AGGCATGTTTGTGGACACCTCT	3	2	2	AB4	1.0	.
chr7	65456255	65456277	chr7:65456255-65456277	0	GGACTTGTTTTAAGGAGAAGCTG	1	2	3	AC1	1.0	.
chr7	65458933	65458965	chr7:65458933-65458965	0	AGACAGGTTTCACAATGTTGGCCAGGCTGGTCT	1	2	13	BB2	-	.
chr7	65459664	65459689	chr7:65459664-65459689	0	AGACTTGCTATGCTTCTGACATGTTG	1	3	6	CCC	-	.
chr7	65460700	65460732	chr7:65460700-65460732	0	GGGCAAGACCCTCTCTCAAAAAAAAAAAAGTTT	1	2	13	AD2	-	.
chr7	65465327	65465359	chr7:65465327-65465359	0	GGGGTTGTTTGTTTTTTTCTTGTAAATTTGCTT	1	2	13	AA2	2.0	.
chr7	65468873	65468905	chr7:65468873-65468905	0	GAGCTTCCCTTTGTGGGTAACCCGAGCTTTCTC	1	2	13	AA2	1.0	.
chr7	65469432	65469460	chr7:65469432-65469460	0	GAACTTCCTCCTTTAGCTCGGAGTAGTTT	1	2	9	AA2	1.0	.
chr7	65474439	65474467	chr7:65474439-65474467	0	GAACATGCTTTGAAGGGCTGAAATAGTCA	1	2	9	AC1	1.0	.
chr7	65476174	65476193	chr7:65476174-65476193	0	CAGCTTGCCTGAACTTGGGT	2	3	0	CDD3	-	.
chr7	65478342	65478369	chr7:65478342-65478369	0	AAGAAGGCCCTTGGGCCCAAGCATGCCC	2	2	8	AB1	-	.
chr7	65479465	65479492	chr7:65479465-65479492	0	AGGCAAGCCCTAGCCCAAGACCTCGCCT	1	2	8	BD1	1.0	.
chr7	65481452	65481480	chr7:65481452-65481480	0	AAACTACTCTGAGCTAAAGGAGGAAGTTC	1	2	9	AA2	1.0	.
chr7	65485559	65485591	chr7:65485559-65485591	0	AAACAAATTTACAAGAAAAAAACAAACAAACTC	1	2	13	AA2	2.0	.
chr7	65486374	65486398	chr7:65486374-65486398	0	AAACTTGCTCATTGCGCACATGTAC	1	2	5	DD1	2.0	.
chr7	65488751	65488776	chr7:65488751-65488776	0	TTTCTAGTTTTTACCTGGACATGTTC	1	3	6	CDD2	1.0	.
chr7	65494881	65494904	chr7:65494881-65494904	0	AAACTAGGTTGTGGGAACTTATTT	1	2	4	AD2	4.0	.
chr7	65495222	65495250	chr7:65495222-65495250	0	GGGATAGCACCACTATTGAAAACATGTCT	2	2	9	AD1	1.0	.
chr7	65495654	65495677	chr7:65495654-65495677	0	AGGCATGTTCCACATAGCTTCCCA	1	3	4	ACC1	-	.
chr7	65495706	65495727	chr7:65495706-65495727	0	GAACTTGCCTCTAAACACGTGT	1	2	2	BD4	-	.
chr7	65498837	65498858	chr7:65498837-65498858	0	GAGAAACTCTGAAAACATGCTT	2	2	2	AA1	1.0	.
chr7	65499282	65499304	chr7:65499282-65499304	0	CACCATGTTGGTCAGGCTAGTCT	1	3	3	CCD1	1.0	.
chr7	65506035	65506063	chr7:65506035-65506063	0	AAACACGTCCTTCAACAAAAGGCAACCTC	1	2	9	AB2	4.0	.
chr7	65506648	65506678	chr7:65506648-65506678	0	AAGAAAGCCCCACCACACTTTAAAGTAGCTT	1	2	11	AA2	-	.
chr7	65511464	65511491	chr7:65511464-65511491	0	AGGTATCCTTGCAAGGAAAAACTTGTCT	2	2	8	AA1	1.0	dELS
chr7	65514506	65514536	chr7:65514506-65514536	0	AAATATGTCTCTAGGCCATGCAGACTGGCTT	2	2	11	AB3	-	.
chr7	65517323	65517343	chr7:65517323-65517343	0	AAACAATCCATAGGCTTGTTG	1	3	1	ACC2	3.0	.
chr7	65517898	65517926	chr7:65517898-65517926	0	AAGCATGCCATTAACTGAGGAAAAAGTCA	1	3	9	ACC2	1.0	.
chr7	65525187	65525213	chr7:65525187-65525213	0	AGACATACCTAGGTTTAAATCTTGCTC	1	2	7	AD2	-	.
chr7	65529641	65529672	chr7:65529641-65529672	0	AGACTAGTTTCAGAGGCTGTTGGAGCAGGTCC	1	1	12	B1	-	.
chr7	65541731	65541757	chr7:65541731-65541757	0	TAACAAGCCATGGACCAGGACTGGTCC	1	3	7	BCC1	-	.
chr7	65542046	65542072	chr7:65542046-65542072	0	AGACCAGCCTGGGCACAAAGCAAGACC	1	2	7	BD3	-	.
chr7	65543961	65543987	chr7:65543961-65543987	0	AAGCATGCCACCACACCCAGCTAATTT	1	3	7	ACC1	-	.
chr7	65544231	65544253	chr7:65544231-65544253	0	AGACTAGCCTACCCAACATGGCA	1	3	3	CCD1	-	.
chr7	65545663	65545692	chr7:65545663-65545692	0	AAGCTAGACTGCAGCACTGCGCACTTGTTC	1	2	10	DD2	-	.
chr7	65552442	65552472	chr7:65552442-65552472	0	AAGAAAGCCCCACCACACTTTAAAGTAGCTT	1	2	11	AA2	-	.
chr7	65556793	65556823	chr7:65556793-65556823	0	GAACAATTTCTTAAGACTAGAAACCATGTCT	1	2	11	AD2	-	.
chr7	65556907	65556927	chr7:65556907-65556927	0	AAACATTTCCTAAAATTGCCT	1	2	1	AA2	-	.
chr7	65557630	65557661	chr7:65557630-65557661	0	AAACTTTTTTTCTGAAAGTCACAAAGAAGCTC	1	2	12	AA2	-	.
chr7	65558756	65558784	chr7:65558756-65558784	0	CCACGTGCCTCCTAACACTAGGCATGCTC	1	3	9	BCD1	-	.
chr7	65559952	65559976	chr7:65559952-65559976	0	TAACTTGCTTACATTAAACAAAATT	1	3	5	ACD2	-	.
chr7	65560580	65560602	chr7:65560580-65560602	0	AAACATGTCTAAAAAAATAATTT	2	2	3	AA1	-	.
chr7	65561673	65561695	chr7:65561673-65561695	0	AAACATGCTTTGCAAATTATCTT	2	2	3	AA1	1.0	.
chr7	65562336	65562365	chr7:65562336-65562365	0	GAGCAACTTTGCTTAGTTAGAAGCTATTTC	1	2	10	AA2	-	.
chr7	65565975	65566002	chr7:65565975-65566002	0	GAACTTTCTTCAGGTAAGAAGTATGCTT	1	2	8	AA2	-	.
chr7	65566970	65566995	chr7:65566970-65566995	0	AAGCTTGCCTACTTCTACACATTTTC	2	2	6	AD1	-	.
chr7	65571053	65571083	chr7:65571053-65571083	0	GAACTATCTCACATATCTACAAGAAAAGCCT	1	2	11	AA2	-	.
chr7	65572447	65572477	chr7:65572447-65572477	0	AACCATTTTCGTTTTGCTCACGAACATGTCC	2	2	11	AD1	-	.
chr7	65574348	65574375	chr7:65574348-65574375	0	AGGTATCCTTGCAAGGAAAGACTTGTCT	2	2	8	AA1	-	.
chr7	65577393	65577423	chr7:65577393-65577423	0	AAATATGTCTCTAGGCCATGCAGACTGGCTT	2	2	11	AB3	-	.
chr7	65580210	65580230	chr7:65580210-65580230	0	AAACAATCCATAGGCTTGTTG	1	3	1	ACC2	-	.
chr7	65584420	65584441	chr7:65584420-65584441	0	TAGGAAGTTGGAAAGCTAGCTT	1	3	2	ACC1	1.0	.
chr7	65587238	65587261	chr7:65587238-65587261	0	GAAATTACCCAGTCGGGCATGTCT	2	2	4	AA1	1.0	.
chr7	65591841	65591860	chr7:65591841-65591860	0	GGGCATGATTAAACTAATTT	3	2	0	AD2	1.0	.
chr7	65592789	65592810	chr7:65592789-65592810	0	AGGCATGTTGACTACCTTGCCT	1	3	2	CCD2	2.0	.
chr7	65595853	65595880	chr7:65595853-65595880	0	ATACTAGTCATAACTGCACAGCTTGCCT	1	3	8	CCD1	-	.
chr7	65597741	65597772	chr7:65597741-65597772	0	GGGGTTGTTTGTTTTTTCTTGTAAATTTGTTT	1	2	12	AA2	1.0	.
chr7	65602440	65602470	chr7:65602440-65602470	0	AAATAAGTTTTTAAGATCCCCAGTCATGCTT	1	2	11	AD2	2.0	.
chr7	65604891	65604914	chr7:65604891-65604914	0	TGGCTTGCTATCCAAAACATATCT	1	3	4	ACC1	1.0	.
chr7	65608480	65608505	chr7:65608480-65608505	0	AAAAATGTTTAATTCTAGGCAAATTT	1	2	6	AA2	1.0	.
chr7	65611714	65611739	chr7:65611714-65611739	0	AGAAAAGTCTTCCTGAGAACATGCAT	1	2	6	AD3	-	.
chr7	65613416	65613439	chr7:65613416-65613439	0	TAACATGTCTTTAATGAGATGCTT	1	3	4	ACC2	1.0	.
chr7	65619352	65619376	chr7:65619352-65619376	0	CAGCAAGTTTTTATTGAACATATAC	1	3	5	ACD2	-	.
chr7	65620790	65620822	chr7:65620790-65620822	0	TGACAAGCTCTAGCGCCAGAGTAAGGCTCTTTT	1	3	13	ABC2	1.0	.
chr7	65622212	65622231	chr7:65622212-65622231	0	GGGCACGTTTAAGCATGTTT	4	1	0	B2	-	.
chr7	65624043	65624072	chr7:65624043-65624072	0	GAACATCTTCAAGCAGTGAGGAGCATTTCT	1	2	10	AA2	-	.
chr7	65625270	65625301	chr7:65625270-65625301	0	AAATATGTTTCTTCCCACAAACAAGCAATCCT	1	2	12	AA2	-	.
chr7	65627401	65627427	chr7:65627401-65627427	0	TAGCATGTTTAGAAGGGAAGCAATTCT	1	2	7	AC2	1.0	.
chr7	65628964	65628996	chr7:65628964-65628996	0	GGGGTTGTTTGTTTTTTCCTTGTAAATTTGTTT	1	2	13	AA2	1.0	.
chr7	65630149	65630179	chr7:65630149-65630179	0	GGACATGTTCGTGAGCAAAACGAAAATGGTT	2	2	11	AD1	-	.
chr7	65631545	65631575	chr7:65631545-65631575	0	AGGCTTTTCTTGTAGATATGTGAGATAGTTC	1	2	11	AA2	-	.
chr7	65635633	65635658	chr7:65635633-65635658	0	GAAAATGTGTAGAAGTAGGCAAGCTT	2	2	6	AD1	-	.
chr7	65636626	65636653	chr7:65636626-65636653	0	AAGCATACTTCTTACCTGAAGAAAGTTC	1	2	8	AA2	-	.
chr7	65640263	65640292	chr7:65640263-65640292	0	GAAATAGCTTCTAACTAAGCAAAGTTGCTC	1	2	10	AA2	-	.
chr7	65640933	65640955	chr7:65640933-65640955	0	AAGATAATTTGCAAAGCATGTTT	2	2	3	AA1	-	.
chr7	65642027	65642049	chr7:65642027-65642049	0	AAATTATTTTTTTAGACATGTTT	2	2	3	AA1	-	.
chr7	65642652	65642676	chr7:65642652-65642676	0	AATTTTGTTTAATGTAAGCAAGTTA	1	3	5	ACD1	-	.
chr7	65643843	65643871	chr7:65643843-65643871	0	GAGCATGCCTAGTGTTAGGAGGCACGTGG	1	3	9	BCD2	-	.
chr7	65644966	65644997	chr7:65644966-65644997	0	GAGCTTCTTTGTGACTTTCAGAAAAAAAGTTT	1	2	12	AA2	-	.
chr7	65645699	65645719	chr7:65645699-65645719	0	AGGCAATTTTAGGAAATGTTT	1	2	1	AA2	-	.
chr7	65645803	65645833	chr7:65645803-65645833	0	AGACATGGTTTCTAGTCTTAAGAAATTGTTC	1	2	11	AD2	-	.
chr7	65650152	65650182	chr7:65650152-65650182	0	AAGCTACTTTAAAGTGTGGTGGGGCTTTCTT	1	2	11	AA2	-	.
chr7	65656962	65656991	chr7:65656962-65656991	0	GAACAAGTGCGCAGTGCTGCAGTCTAGCTT	1	2	10	DD2	-	.
chr7	65658401	65658423	chr7:65658401-65658423	0	TGCCATGTTGGGTAGGCTAGTCT	1	3	3	CCD1	-	.
chr7	65658667	65658693	chr7:65658667-65658693	0	AAATTAGCTGGGTGTGGTGGCATGCTT	1	3	7	ACC1	-	.
chr7	65660565	65660591	chr7:65660565-65660591	0	GGTCTTGCTTTGTGCCCAGGCTGGTCT	1	2	7	BD3	-	.
chr7	65660880	65660906	chr7:65660880-65660906	0	GGACCAGTCCTGGTCCATGGCTTGTTA	1	3	7	BCC1	-	.
chr7	65672954	65672985	chr7:65672954-65672985	0	GGACCTGCTCCAACAGCCTCTGAAACTAGTCT	1	1	12	B1	-	.
chr7	65677399	65677425	chr7:65677399-65677425	0	GAGCAAGATTTAAACCTAGGTATGTCT	1	2	7	AD2	-	.
chr7	65683708	65683733	chr7:65683708-65683733	0	TAGCTTGCCTTATAATTAGCAATTTC	1	3	6	ACC1	-	.
chr7	65684152	65684172	chr7:65684152-65684172	0	TTACATGTTCTGAGCATGCCA	2	3	1	CCD1	-	.
chr7	65684520	65684551	chr7:65684520-65684551	0	AGTCCTGCCCTCATTCACTTTGAGGCAAGTTA	1	3	12	BCD1	2.0	.
chr7	65687786	65687807	chr7:65687786-65687807	0	AGAATTGTTCACAGGTATGCTT	1	2	2	AA2	-	.
chr7	65688741	65688761	chr7:65688741-65688761	0	AACCATGCATTGAGCAAGTCT	1	2	1	DD1	-	.
chr7	65693095	65693127	chr7:65693095-65693127	0	AAAGCAGTCCATATATTCTCTGAAAACTTGTTT	1	2	13	AB4	-	.
chr7	65697252	65697283	chr7:65697252-65697283	0	TAGCTAGTATGAAATGATAACTGAGCATGTCA	1	3	12	CCD2	-	.
chr7	65698814	65698839	chr7:65698814-65698839	0	AACAAAGCTTGAGGGAAAGCTTGTTA	1	3	6	ACD1	-	.
chr7	65699614	65699644	chr7:65699614-65699644	0	AAGCAAGTGCAAAAGGCACAAAAGCTAGCCA	1	2	11	CD	-	.
chr7	65700684	65700704	chr7:65700684-65700704	0	GGACATGCTCTTGACATTTTG	2	3	1	ACC1	1.0	.
chr7	65700931	65700959	chr7:65700931-65700959	0	AGAATTGTTCTTTTGGAGTAAAATAGCTC	1	2	9	AA2	1.0	.
chr7	65706452	65706478	chr7:65706452-65706478	0	AAACAGGTCTCTGTCCAGGAATTGTCT	1	2	7	AB2	-	.
chr7	65707899	65707920	chr7:65707899-65707920	0	AAGCAAGATCGGGGACTTGATC	1	2	2	DD2	1.0	.
chr7	65708954	65708978	chr7:65708954-65708978	0	AGACTACTTTGTTCAAATCTTGTCT	1	2	5	AD2	-	.
chr7	65709357	65709378	chr7:65709357-65709378	0	TTGCCAGCTCACAGACATGTTT	2	3	2	BCD1	-	.
chr7	65714012	65714031	chr7:65714012-65714031	0	GTGAAAGTCTAGGCTAGTTT	3	2	0	AD4	1.0	.
chr7	65719788	65719808	chr7:65719788-65719808	0	GAACTAGTTCTGAGCTAGCTG	2	1	1	C1	1.0	.
chr7	65722925	65722953	chr7:65722925-65722953	0	GGGCTTCCCCATGTTGGCCAGGCTGGTCT	1	2	9	AB2	2.0	.
chr7	65728116	65728142	chr7:65728116-65728142	0	GCGCATGTCTGAGACAGGGTCTTGCTC	1	2	7	DD2	1.0	.
chr7	65729881	65729900	chr7:65729881-65729900	0	AGGCTGGTCTAGGCAAACTT	1	2	0	AB2	-	.
chr7	65741185	65741204	chr7:65741185-65741204	7	GGGCATGTTGGCACATGCCT	4	2	0	CD	-	.
chr7	65741944	65741971	chr7:65741944-65741971	0	AGGCTAGCTTCAGCAACAGAGTAAGACC	1	2	8	AD1	1.0	.
chr7	65748524	65748556	chr7:65748524-65748556	0	AGACAGGTTTCACCACGTTGGCCAGGCTGGTCT	1	2	13	BB2	-	.
chr7	65750624	65750646	chr7:65750624-65750646	0	GAGGGTGCTTATCAGACTAGCCT	1	2	3	AB4	-	pELS,CTCF-bound
chr7	65752750	65752769	chr7:65752750-65752769	0	AGGCTTGCTCCACCATGCCC	4	2	0	CD	-	.
chr7	65753919	65753939	chr7:65753919-65753939	0	AGGTAAGCTGCAGACATGTCA	2	3	1	ACC1	-	.
chr7	65755321	65755349	chr7:65755321-65755349	0	TGACTAGTTCCAAGGTTTAAAACAAACCT	1	2	9	AC2	-	.
chr7	65757446	65757468	chr7:65757446-65757468	0	AGACTATCTCTGCAGACTTTTCT	1	2	3	AA2	-	.
chr7	65757596	65757622	chr7:65757596-65757622	0	TGAACAGCTTAATCAGAGGGCTTGTTT	1	3	7	ABC1	-	.
chr7	65757902	65757929	chr7:65757902-65757929	0	GGACTAATCCAGTTTCAGAAGCTATTTT	1	2	8	AA2	-	.
chr7	65759837	65759869	chr7:65759837-65759869	0	AATCATGTTTCTTCTACACAAAGGGAGAAGTTC	1	2	13	AD2	1.0	.
chr7	65766966	65766985	chr7:65766966-65766985	0	AAACAAGTCTAAAGGTGCTC	3	2	0	AB1	-	.
chr7	65772017	65772046	chr7:65772017-65772046	0	GAGCAAGACTCCAGAGCTTGAGACCAGCCT	1	2	10	BD2	-	.
chr7	65772225	65772249	chr7:65772225-65772249	0	AACCTTGTCTCTAGATAGCTAGCTA	1	3	5	CCD1	-	.
chr7	65772300	65772323	chr7:65772300-65772323	0	GAACATGTTTTTCTAAAGTAGCAT	2	2	4	AD1	1.0	.
chr7	65773805	65773834	chr7:65773805-65773834	0	CAACATGCTCATCTGCAGGGGGAAATGCTT	1	2	10	AC2	-	.
chr7	65776230	65776255	chr7:65776230-65776255	0	AACCTTGCCTCAATAGAGTCTTGCTC	1	2	6	DD2	-	.
chr7	65776909	65776928	chr7:65776909-65776928	0	AGACATGTTTTAGGAAGTTT	3	2	0	AC1	1.0	.
chr7	65777265	65777285	chr7:65777265-65777285	0	AAACAAGTTGAAGAATTGTCT	1	2	1	AC2	-	.
chr7	65780513	65780545	chr7:65780513-65780545	0	AAGCTTGCACCAGACAACTGAACAAACATTCCT	1	2	13	AD2	-	.
chr7	65781896	65781924	chr7:65781896-65781924	0	AACCTTGCCTCCTGGGTTCAAGCAATTCT	1	2	9	AD3	1.0	.
chr7	65787923	65787949	chr7:65787923-65787949	0	ATACTTGCCTTTGCTTTAAGCCTGCTT	1	2	7	BD2	-	.
chr7	65793915	65793943	chr7:65793915-65793943	0	GGGCAAGACTCTGTTAGTAAAATATGTCT	1	2	9	AD2	-	.
chr7	65794573	65794595	chr7:65794573-65794595	0	TGACATGTTGGCCAGACTGGTCT	1	3	3	BCC1	1.0	.
chr7	65794878	65794897	chr7:65794878-65794897	0	AGGCATGCTTGACCCTGTCC	3	2	0	BD1	1.0	dELS,CTCF-bound
chr7	65801715	65801737	chr7:65801715-65801737	0	AGGCTTGTTCTTCAGATTTGCCC	1	1	3	A2	1.0	.
chr7	65802050	65802078	chr7:65802050-65802078	0	AACCAAGTTTGTTGTTAAAAAGTAAGTTC	1	2	9	AD2	-	.
chr7	65802188	65802217	chr7:65802188-65802217	0	AAAAATGTTAAAAATTAGCCAGGCATGTTG	1	3	10	ACC1	-	.
chr7	65803895	65803915	chr7:65803895-65803915	0	GGGCCAGTCCTTGGCATGTTT	2	2	1	BC2	1.0	.
chr7	65805602	65805628	chr7:65805602-65805628	0	AGGAATGTTTGCTACTGTAGCTAGCTG	1	3	7	ACC1	-	.
chr7	65805715	65805735	chr7:65805715-65805735	0	AAACATGGTTAAGACTGGCTT	1	2	1	BD2	1.0	dELS,CTCF-bound
chr7	65809852	65809872	chr7:65809852-65809872	0	ATGCATGCCTAATGCATGCCT	2	2	1	DD2	-	dELS,CTCF-bound
chr7	65813215	65813236	chr7:65813215-65813236	0	GGAAAAGACTGTGAACAAGCTT	1	2	2	AD1	-	.
chr7	65813755	65813784	chr7:65813755-65813784	0	GAAGATTCCCTTGAGAACAAGGGCTAGCCT	2	2	10	AA1	1.0	.
chr7	65817540	65817566	chr7:65817540-65817566	0	GGTCTTGTTTGACTTTAATGCTTGCTT	1	2	7	DD2	-	.
chr7	65821316	65821344	chr7:65821316-65821344	0	AAAATAGCCTGATATGGTGGTACTTGCCT	1	2	9	AD2	-	.
chr7	65825805	65825835	chr7:65825805-65825835	0	AGACAAGTGACAGAGGAGCCAAAGCTAGCCA	1	3	11	CCD2	-	.
chr7	65827966	65827994	chr7:65827966-65827994	0	GAACAGTCTTGATGCAGGAAAACAAGCTC	1	2	9	AB1	-	.
chr7	65831177	65831196	chr7:65831177-65831196	0	TATGTTGTTCAGGCTAGTTT	2	3	0	ACD1	-	.
chr7	65831906	65831934	chr7:65831906-65831934	0	AAACTAGCCGGGCATGGTGGCACATGCCT	1	2	9	CD	-	.
chr7	65834063	65834085	chr7:65834063-65834085	0	AGACTAGCCTGGCCAACATGGCA	1	3	3	CCD1	1.0	.
chr7	65837330	65837354	chr7:65837330-65837354	0	CACCATGCCTGGCCTGGGCTAGTCC	1	2	5	CD	-	.
chr7	65838970	65838989	chr7:65838970-65838989	1	GGTCTTCCCTGAACAAGTTT	2	2	0	AD1	-	.
chr7	65840527	65840547	chr7:65840527-65840547	0	AAACTTCCTCAAGTCAAGCTC	1	2	1	AD2	-	pELS,CTCF-bound
chr7	65840716	65840746	chr7:65840716-65840746	0	GGCCTAGCTCCTCCCTCACAATGGCTTGTTT	1	2	11	CD	2.0	pELS,CTCF-bound
chr7	65844062	65844083	chr7:65844062-65844083	0	TGACAAGTTCCTGACCTAGTCA	1	3	2	CCD2	1.0	.
chr7	65846654	65846673	chr7:65846654-65846673	0	TATGTTGCCCAGGCTTGTCT	2	3	0	ACD1	1.0	.
chr7	65846895	65846921	chr7:65846895-65846921	0	AAGCATTTCTATGTGTTGAACTTTTTT	1	2	7	AA2	-	.
chr7	65853328	65853350	chr7:65853328-65853350	0	CAAGAAGCCAACCAGGCTTGCTT	1	3	3	ACC1	-	.
chr7	65865194	65865225	chr7:65865194-65865225	0	AGACAAATTTCTCTGATGCTTAAAAGTTGCCT	1	2	12	AA2	3.0	.
chr7	65865968	65865996	chr7:65865968-65865996	0	AAATTAGCTCAGTGTGGTGGCACATGCCT	1	2	9	AD2	-	.
chr7	65867327	65867354	chr7:65867327-65867354	0	GAGCAGGTCTTCAGAGAGAGACTAGGTT	1	2	8	BD2	-	.
chr7	65875260	65875281	chr7:65875260-65875281	0	CAACTTGTTTTGCAGGTAGTTT	1	3	2	ACC2	-	.
chr7	65876302	65876324	chr7:65876302-65876324	0	AGACCAGCCTGGCCAACATGCTG	1	3	3	BCC1	1.0	.
chr7	65876350	65876376	chr7:65876350-65876376	0	AAACAAGCTGGGCGTGGTAGCATGCAC	1	3	7	CCD1	-	.
chr7	65878029	65878053	chr7:65878029-65878053	0	AATCAAGTCCATAAAAAAGTTGCCT	1	2	5	AD2	-	.
chr7	65882954	65882980	chr7:65882954-65882980	0	AAACATTATCATTGGCAAAACATGCTT	2	2	7	AD1	1.0	.
chr7	65886398	65886422	chr7:65886398-65886422	0	AAAAATGTTTCAGGAGGGGTTGTTT	1	2	5	AA2	1.0	.
chr7	65889420	65889447	chr7:65889420-65889447	0	GTGCAAGTCAGAAACCTGGGACTTGTCC	1	2	8	CD	-	.
chr7	65890670	65890700	chr7:65890670-65890700	0	AGACTATTTTCCAAAGTGGTTGCACTAGTTT	1	2	11	AD2	2.0	.
chr7	65894989	65895019	chr7:65894989-65895019	0	AAACATATTTTGTTCTTGAACAGGATAGCTC	1	2	11	AA2	3.0	.
chr7	65895755	65895781	chr7:65895755-65895781	0	GAAGTAGCCTCATCTATAGAAATGTTT	1	2	7	AA2	-	.
chr7	65897103	65897125	chr7:65897103-65897125	0	CAGCATGTTCAAAGGGCTAATTT	1	2	3	AC2	1.0	.
chr7	65898793	65898821	chr7:65898793-65898821	0	AAACTTTTTCCTAGCCATTAAACAAGTAC	1	2	9	AD2	-	.
chr7	65899326	65899357	chr7:65899326-65899357	0	GAACAAGCTGCTTCTATGCCAAGGGCATGGCT	1	2	12	CD	1.0	dELS
chr7	65901034	65901054	chr7:65901034-65901054	0	AAACTTGCCTAGAACTTTCAA	1	3	1	ACD2	1.0	.
chr7	65901977	65902006	chr7:65901977-65902006	0	GATCTACTCTAACAATGAAAAAGCAAGTCT	1	2	10	AD1	-	.
chr7	65904307	65904326	chr7:65904307-65904326	0	CAACAAGGTTCAACAAGCCT	2	3	0	CCD2	-	.
chr7	65908488	65908507	chr7:65908488-65908507	0	TAACTACTTAAGGCTAGCCT	2	3	0	ACC2	-	.
chr7	65910099	65910120	chr7:65910099-65910120	0	TAACAAGTTGGCTAACAAGTTC	1	3	2	CCC	2.0	.
chr7	65911172	65911201	chr7:65911172-65911201	0	AGGCATGTCTTTTCCACTGAAAAGATGCTG	1	2	10	AC1	-	.
chr7	65911214	65911243	chr7:65911214-65911243	0	AAGCTTGTTTATCCATATGTAAATTTGGTT	1	2	10	AD1	-	.
chr7	65919556	65919577	chr7:65919556-65919577	0	CATCCAGTCTGCGAGCAAGTCT	1	3	2	BCD1	-	.
chr7	65922607	65922632	chr7:65922607-65922632	0	GAACTTCCTTTGGCGTGAACAAATTC	1	2	6	AA2	1.0	.
chr7	65928367	65928396	chr7:65928367-65928396	0	AGGCATGTGCTCCTGGCATAGAACAATTCC	1	2	10	AD2	-	.
chr7	65928686	65928713	chr7:65928686-65928713	0	AAGCTACTCTACGTTTCCAAACAGGTTT	1	2	8	AB2	1.0	.
chr7	65938722	65938750	chr7:65938722-65938750	0	AAGCCTCTCTTCCCACTGTGGGCATGTCT	2	2	9	AB1	1.0	.
chr7	65939260	65939290	chr7:65939260-65939290	0	AGGAAAGTCCAGGTTGCAGCAAGACATGGCT	1	2	11	AD3	1.0	.
chr7	65939679	65939707	chr7:65939679-65939707	0	AAACAAGGCTTAGCAGGAGAAACAAGGCT	1	2	9	DD2	-	.
chr7	65941870	65941892	chr7:65941870-65941892	0	AGGCTAGTCTTGAAATCTTGGCC	1	2	3	DD1	-	.
chr7	65942324	65942349	chr7:65942324-65942349	0	AAAAATGCCAAAAAAAAAACTAGCCT	1	2	6	AC1	1.0	.
chr7	65944101	65944126	chr7:65944101-65944126	0	GAACATGCCTGTGGTCCAGCTACTTG	1	3	6	ACC1	1.0	.
chr7	65950068	65950090	chr7:65950068-65950090	0	AGACATGCTTTGTAAAATTTCTT	2	2	3	AA1	-	.
chr7	65953518	65953543	chr7:65953518-65953543	0	GTGCATATTTTCAACTAGGCTAGTTT	2	2	6	AD1	-	.
chr7	65959103	65959135	chr7:65959103-65959135	0	AGACCAGCCTGGCCAACATGGTGAAACCTGCCT	1	2	13	BB2	-	.
chr7	65962523	65962545	chr7:65962523-65962545	0	TGAAAAGCTTAGGTGACTTGCCC	1	3	3	ACC1	-	.
chr7	65963551	65963575	chr7:65963551-65963575	0	AATCTTGTGTTTTAAAGACAAGTCT	1	2	5	DD1	-	.
chr7	65965205	65965224	chr7:65965205-65965224	0	AGACTAGTCTAGGCAACACA	2	3	0	ACD2	-	.
chr7	65965507	65965534	chr7:65965507-65965534	0	GAACATTTCCATCATTGCAAGTTTGTTT	1	2	8	AA2	-	.
chr7	65966800	65966823	chr7:65966800-65966823	0	AGGCTAGCACAGTGGATCATGCCT	1	2	4	DD2	1.0	.
chr7	65969049	65969080	chr7:65969049-65969080	0	TGGCTAGTTTCTAATGCGTCCTGAACACATTT	1	3	12	ABC2	-	.
chr7	65970217	65970238	chr7:65970217-65970238	0	GACCAGGCTTCAGGACAAGCCC	1	2	2	BD1	-	.
chr7	65975233	65975256	chr7:65975233-65975256	0	GAACCTGCCCTTCAAAACATGGCC	2	2	4	BD3	-	.
chr7	65975980	65976000	chr7:65975980-65976000	0	AGACCTCCCTTAGGCATGTCC	2	2	1	AB1	-	CTCF-only,CTCF-bound
chr7	65976924	65976946	chr7:65976924-65976946	0	GACCGTGTCCCTCAGACATGCCA	1	3	3	BCD1	1.0	.
chr7	65983384	65983405	chr7:65983384-65983405	0	AAGCTTGTTAAAAAGCAGGCCA	1	3	2	BCC1	-	.
chr7	65985538	65985563	chr7:65985538-65985563	0	GGGTTTGTTCATGTTGAGGCTGGTCT	1	2	6	AB3	-	.
chr7	65994988	65995020	chr7:65994988-65995020	0	AAACAAATTTACAAGAAAAAAACAAACAACCCC	1	2	13	AA2	1.0	.
chr7	65995475	65995502	chr7:65995475-65995502	0	AGATAACCTCAAGTCATAAAACATGTTT	2	2	8	AA1	-	.
chr7	65999208	65999234	chr7:65999208-65999234	0	GAACATGCCTGTGGTCCCAGCTACTCG	1	3	7	ACC1	-	.
chr7	66002163	66002190	chr7:66002163-66002190	0	AGACCAGTCTTGGCACATGGGAAAGCCC	1	2	8	AB2	-	.
chr7	66008667	66008695	chr7:66008667-66008695	0	TAACTTGTCCACAGTTGCAAAGCTAGTAA	1	3	9	CCD1	-	.
chr7	66008983	66009008	chr7:66008983-66009008	0	AGACATGCCCAGAGGAAAGAAAGCTC	1	1	6	A2	2.0	.
chr7	66013181	66013204	chr7:66013181-66013204	0	AAGCTGGGTCTTGAAGGCAAGTCC	1	2	4	BD1	1.0	.
chr7	66013487	66013509	chr7:66013487-66013509	0	GGACTAGCCTGTCCAACATGGTG	1	3	3	CCD1	-	.
chr7	66013838	66013866	chr7:66013838-66013866	0	AAGCAAGTTAATAGAGCCCCAGCTTGTAC	1	3	9	CCD1	-	.
chr7	66014997	66015025	chr7:66014997-66015025	0	AGACAAGCCTGGCCAACATGGAGAAACCC	1	2	9	AA1	-	.
chr7	66015973	66015999	chr7:66015973-66015999	0	GAGCAAGTTCCACCGCCAGTCCAGTCC	1	2	7	BD1	-	.
chr7	66018484	66018512	chr7:66018484-66018512	0	AAATTAGCTTGGCGTGGTGGCACATGCCT	1	2	9	AD2	1.0	.
chr7	66022055	66022075	chr7:66022055-66022075	0	GGGCATGGTGGTGGCATGCCT	1	3	1	CCD2	1.0	.
chr7	66023717	66023736	chr7:66023717-66023736	0	AAGCAAGTGCAGAATTGTTT	2	2	0	AD2	1.0	.
chr7	66024697	66024726	chr7:66024697-66024726	0	GAACTGACTCTAAAAAACTTGGGCTAGTTT	1	2	10	AB1	-	.
chr7	66028340	66028361	chr7:66028340-66028361	0	GAGCAATCTTTTAGACTATTCC	1	2	2	AA2	-	.
chr7	66029190	66029209	chr7:66029190-66029209	0	AAACAATTTCAAACATTTCC	1	2	0	AA2	-	.
chr7	66029743	66029772	chr7:66029743-66029772	0	AAACTTTCCCCACAAGGATAAAACATGCAT	1	2	10	AD2	1.0	.
chr7	66032355	66032375	chr7:66032355-66032375	0	TAGCTAGCTGTGGGCAATTTC	1	3	1	ACC1	-	.
chr7	66033377	66033408	chr7:66033377-66033408	0	TAACTTGCTCAAGGTCACACAGTAAGAAGTCT	1	3	12	ACC2	1.0	.
chr7	66036300	66036319	chr7:66036300-66036319	0	AGGCATGTCCCAGCTAATTT	3	2	0	AC1	-	.
chr7	66036339	66036367	chr7:66036339-66036367	0	GGGTTTCTCCATGTTGGTCAGGCTAGTCT	1	2	9	AA1	-	.
chr7	66046656	66046684	chr7:66046656-66046684	0	GAGCTTCTCTTTGGGAAACGAAAATGTCC	1	2	9	AA2	-	.
chr7	66049248	66049270	chr7:66049248-66049270	0	CACCATGTTGGCCAGGCTAGTCT	1	3	3	CCD1	-	.
chr7	66049883	66049907	chr7:66049883-66049907	0	GAACTTGTTTTGTGGAAGACAGTTT	1	2	5	AB1	-	.
chr7	66050052	66050076	chr7:66050052-66050076	0	GAGCTTGTTTTCCTGCAACTAGACA	1	3	5	CCD1	-	.
chr7	66050329	66050349	chr7:66050329-66050349	0	TAGCAAGCCACAGACTAGTAC	1	3	1	CCD1	-	.
chr7	66064007	66064026	chr7:66064007-66064026	0	AGACAAGTTTCACCATGTTG	3	3	0	CCD2	-	.
chr7	66064390	66064416	chr7:66064390-66064416	0	AAACAACCTACAAATAACAGCATGCTT	1	3	7	ACC2	-	.
chr7	66067018	66067041	chr7:66067018-66067041	0	GAGCATTTCTTCCAGGGCAGGTCT	1	2	4	AB2	-	.
chr7	66071870	66071891	chr7:66071870-66071891	0	TGCCAAGCTTGCAAGCTTGCTG	1	3	2	CCD1	1.0	.
chr7	66072226	66072255	chr7:66072226-66072255	0	GGGCTTTCTCTATGTTGGTCAGGCTGGTCT	1	2	10	AB2	-	.
chr7	66072632	66072659	chr7:66072632-66072659	0	GGACTTGCCACTCCACTTTGGCATTTTT	1	3	8	ACC1	-	.
chr7	66079932	66079961	chr7:66079932-66079961	0	AAAAATGTCTGGGTGTGGTGGCGCATGCTT	1	2	10	AD2	1.0	.
chr7	66083364	66083395	chr7:66083364-66083395	0	AGTCTAGCTCAGCAGGCAGAGAAGACTAACCC	1	2	12	AD3	1.0	.
chr7	66085936	66085962	chr7:66085936-66085962	0	AAATTAGCTGGGCATGGTGGCATGTCC	1	3	7	ACC1	-	.
chr7	66087018	66087039	chr7:66087018-66087039	1	CAGCAAGGCTCCTGGCAAGCCC	1	3	2	CCD2	-	pELS,CTCF-bound
chr7	66087068	66087091	chr7:66087068-66087091	1	GAACATGTGTCAGGAGACAAGTGT	1	2	4	DD2	1.0	pELS,CTCF-bound
chr7	66091134	66091155	chr7:66091134-66091155	0	AGGCTAGTCCCCCAACTAGCAG	1	3	2	CCD1	-	.
chr7	66091914	66091941	chr7:66091914-66091941	0	AGGGATGTCCTGGCAGAGGGGCAGGTCC	2	2	8	AB3	1.0	.
chr7	66092041	66092066	chr7:66092041-66092066	0	CGACATGCTGGCCACTGACCTTGCCT	1	3	6	CCD2	1.0	.
chr7	66096650	66096680	chr7:66096650-66096680	0	AGGCTAGTCTCAAACTCCTGAGCTCAAGCCT	1	2	11	DD1	-	.
chr7	66098559	66098585	chr7:66098559-66098585	0	TGGGAAGCTGAGGCAGGAGACTTGCTT	1	3	7	ACC1	1.0	.
chr7	66101765	66101784	chr7:66101765-66101784	4	GGGCATGTTGGTGCATGCCT	4	2	0	CD	-	.
chr7	66121584	66121610	chr7:66121584-66121610	0	TGACTAGCTGGGACTACAGGCATGCGC	1	3	7	CCD1	-	.
chr7	66122854	66122875	chr7:66122854-66122875	0	GCACAAGTCCCTGGACTTTTTT	1	2	2	AD3	1.0	.
chr7	66126480	66126511	chr7:66126480-66126511	0	AGACTTCTTACTGTGTGACCTTGAGCAAGTTA	1	3	12	ACC2	1.0	.
chr7	66127522	66127542	chr7:66127522-66127542	0	GAAATTGCCCACAGCTAGCTA	1	3	1	ACC1	-	dELS
chr7	66127910	66127932	chr7:66127910-66127932	0	AAACTAGCCTGGCCAACATGGTG	1	3	3	CCD1	1.0	.
chr7	66134675	66134705	chr7:66134675-66134705	0	GGAAATGCTTCATGGAAAAGAAGGCAAATTT	1	2	11	AA2	-	.
chr7	66136208	66136240	chr7:66136208-66136240	0	AAACTAGCCCGTTTTTTTTTTATTGGTTTGTTT	1	2	13	AC1	3.0	.
chr7	66136683	66136709	chr7:66136683-66136709	0	TGACTTGTTGATATCTGGAACAAATCC	1	3	7	ACC1	-	.
chr7	66139706	66139732	chr7:66139706-66139732	0	GGACTGGACTGGCGGTGGAACTTGCTC	1	2	7	BD1	-	.
chr7	66143445	66143470	chr7:66143445-66143470	0	GAGCTTTCTTTCCTCTGGGCACGTCC	1	2	6	AB2	-	dELS
chr7	66143749	66143777	chr7:66143749-66143777	0	TTACTAGCTTTGCAACTGTAGACAAGTTA	1	3	9	CCD1	-	dELS
chr7	66145822	66145846	chr7:66145822-66145846	0	CAGCATGTCTCTGGTGAACATTCTC	1	2	5	AC2	-	dELS,CTCF-bound
chr7	66149323	66149342	chr7:66149323-66149342	0	AGACCAGCCTGGGCAACCCC	3	2	0	AB3	-	dELS
chr7	66153909	66153937	chr7:66153909-66153937	0	AAACTAGCCGAGCGTGGTGTTGCATGCCT	1	3	9	CCD2	-	.
chr7	66157485	66157513	chr7:66157485-66157513	0	GCACAAGCCCCGAAATAAAAGCCTTGTCT	1	2	9	DD2	-	.
chr7	66161891	66161913	chr7:66161891-66161913	0	AGACCAGCCTGGGAAACATGGTC	2	2	3	BD3	-	.
chr7	66164916	66164942	chr7:66164916-66164942	0	GGAGGAGTTTGTAAAACAAACTTGTTA	1	3	7	ABC1	-	.
chr7	66168838	66168860	chr7:66168838-66168860	0	CAACATGTTGGCCAGGCTGGCCT	1	3	3	BCC1	1.0	.
chr7	66173520	66173540	chr7:66173520-66173540	0	AAAATTGTTCTGAAAATGTCC	1	2	1	AA2	-	.
chr7	66178647	66178669	chr7:66178647-66178669	0	AGACTAGCCTGGCCAACATGGTG	1	3	3	CCD1	2.0	.
chr7	66181598	66181617	chr7:66181598-66181617	0	TAACTTGCCTAAGTATGCTT	3	2	0	AC2	1.0	.
chr7	66182587	66182606	chr7:66182587-66182606	0	GGGCTGGCCCAGGCTTCTTC	1	2	0	AB2	2.0	.
chr7	66182950	66182973	chr7:66182950-66182973	0	GAACGTGCCCCAAAGTGCAAGCCC	1	2	4	BD2	1.0	.
chr7	66183809	66183841	chr7:66183809-66183841	0	GGGCAAGTCATTGCCTTCCCTGAGAACATTCTC	1	2	13	AC2	-	dELS,CTCF-bound
chr7	66184470	66184491	chr7:66184470-66184491	0	AAACTTTTTTTTAAATTAGTCT	1	2	2	AA2	-	dELS
chr7	66187641	66187660	chr7:66187641-66187660	0	AGACTAGCCTGGGCAATGTA	2	3	0	ACD2	-	.
chr7	66190159	66190185	chr7:66190159-66190185	0	AAACTGGCCTCTCTCCAGGGCATGATC	1	2	7	BD2	2.0	.
chr7	66191451	66191478	chr7:66191451-66191478	0	AAATAAGGTTTTAAATAAAAACAAGTCT	1	2	8	AD1	-	.
chr7	66196612	66196640	chr7:66196612-66196640	0	AGACTTGCCTAAGAGGGGAAGGCATACCC	2	1	9	A1	-	.
chr7	66196989	66197011	chr7:66196989-66197011	0	CACCATGTTGGCCAAACTTGTCT	1	3	3	CCD1	-	.
chr7	66201190	66201213	chr7:66201190-66201213	0	GGACAGTTTTTCAGGAACAAGTTT	1	2	4	AB1	-	.
chr7	66202742	66202761	chr7:66202742-66202761	0	AGACTAGCTTGGGCAACATA	2	3	0	ACD2	-	.
chr7	66208312	66208344	chr7:66208312-66208344	0	GAGCATCACCCTGGTGAGAGTGAGGACAAGTTT	2	2	13	AD1	-	.
chr7	66210813	66210845	chr7:66210813-66210845	0	AAACTAGCCAGGCACATGTGATGGCACATGCCT	1	2	13	CD	1.0	.
chr7	66212308	66212328	chr7:66212308-66212328	0	GAATATGCCTTAAGCAAGCCC	2	1	1	A1	1.0	.
chr7	66217089	66217117	chr7:66217089-66217117	0	GGACTTGTTCGAAAGCCTAACACATGGTC	1	2	9	DD1	2.0	.
chr7	66221145	66221167	chr7:66221145-66221167	0	AAGCTAATTCCTGAGACAAGTTA	1	2	3	AC2	1.0	.
chr7	66224264	66224283	chr7:66224264-66224283	0	TGGCAAGTTCAAGCATGTGA	4	3	0	CCD1	-	dELS
chr7	66224498	66224518	chr7:66224498-66224518	0	GGACATGTCCCCAGCATCTCT	1	2	1	AC1	2.0	dELS
chr7	66234372	66234400	chr7:66234372-66234400	0	AAGCAAGCTTGAAAAATAAAAGCATGGCT	2	1	9	D1	-	.
chr7	66236432	66236457	chr7:66236432-66236457	0	AGGATTGTTTATATCTAAACAACTTT	1	2	6	AA2	-	.
chr7	66236781	66236802	chr7:66236781-66236802	0	AAGCTTTTTTAAAAACAAGTGT	1	2	2	AD2	1.0	.
chr7	66236832	66236856	chr7:66236832-66236856	0	AAGCATGGCTTTCTAGGAGTTGCCT	1	2	5	AD2	1.0	.
chr7	66238207	66238238	chr7:66238207-66238238	0	AGAGTTCCTTCAGACCTCCAATAAACTTGTTT	1	2	12	AA1	-	dELS
chr7	66238252	66238283	chr7:66238252-66238283	0	GAGTTTCTTCAGACCCCTAATAAAACTTGTTT	1	2	12	AA1	-	dELS
chr7	66239049	66239072	chr7:66239049-66239072	0	ACACTAGCTTTCCTAAACTTCTTC	1	2	4	AD3	1.0	.
chr7	66239629	66239657	chr7:66239629-66239657	0	AAGCAAGTCTGAATAGCAGAGATCAGCCT	1	2	9	AB1	-	.
chr7	66240446	66240466	chr7:66240446-66240466	0	GAACTTACTATTGGCATGTCT	1	3	1	ACC2	-	.
chr7	66241124	66241155	chr7:66241124-66241155	0	GTGCATGTTGGTTCACTATGAACAACTTGTCT	1	3	12	CCD1	2.0	dELS
chr7	66244738	66244769	chr7:66244738-66244769	0	AGTCAAGTTTGCTAGGTCAAAAGAGCAAATCC	1	2	12	AD3	-	.
chr7	66245929	66245960	chr7:66245929-66245960	0	GAACAAGTCTGTTTATTTGTGAAAACTTCTCC	1	1	12	A1	-	.
chr7	66251505	66251528	chr7:66251505-66251528	0	ACACATGCTCCTGTAAGCTTGTTT	2	1	4	D1	1.0	.
chr7	66262545	66262575	chr7:66262545-66262575	0	TAGCTTTTTCTTCCATCTGCCTAGCATGTCT	1	3	11	ACC2	-	.
chr7	66264795	66264816	chr7:66264795-66264816	0	GAAATTGTCCCTGAGGAAGCCC	1	2	2	AA2	-	.
chr7	66266464	66266486	chr7:66266464-66266486	0	TGGCTACTTAGCAAAACATGCCT	1	3	3	ACC2	1.0	.
chr7	66269617	66269641	chr7:66269617-66269641	0	CAACATGTTTTTACTAAGCATCCAT	1	3	5	ACD2	-	.
chr7	66270945	66270970	chr7:66270945-66270970	0	GAACAATTTTATGAAGAGACATATCC	1	2	6	AA2	-	.
chr7	66271472	66271502	chr7:66271472-66271502	0	TGGCTTGTTTATTTTATATCAGTGCAAGTTG	1	3	11	CCD2	-	.
chr7	66272786	66272805	chr7:66272786-66272805	0	CATGTTGCCCAGGCTAGTCT	2	3	0	ACD1	-	.
chr7	66273049	66273068	chr7:66273049-66273068	0	AAAATTGTTAGAACTAGTTA	3	3	0	ACC1	-	.
chr7	66276803	66276834	chr7:66276803-66276834	0	GGGCATGTCTTTTTTTCTCTATAGGAATGTTC	1	1	12	A2	-	.
chr7	66277027	66277050	chr7:66277027-66277050	0	TGGCTTGCTTTCTGAGACTTCCTG	1	3	4	ACC1	-	.
chr7	66277454	66277485	chr7:66277454-66277485	0	GAACTTGTATTTTGGAGTTTGTGAGCTACTTT	1	2	12	AD2	-	.
chr7	66280991	66281020	chr7:66280991-66281020	0	AGGTATGTTCCTTCGATGCCTAGCTTGTTG	1	3	10	ACC1	-	.
chr7	66281584	66281604	chr7:66281584-66281604	0	AGACATGACCTGAGCATTTTC	1	2	1	AD2	2.0	.
chr7	66281988	66282016	chr7:66281988-66282016	0	GAACTTGCTGAGTCACAGATATCTTGTCT	1	3	9	CCD2	1.0	dELS,CTCF-bound
chr7	66285288	66285316	chr7:66285288-66285316	0	GGACCTGTCCTGGGCAAACGAGGATGTTC	1	2	9	AB2	-	.
chr7	66287695	66287727	chr7:66287695-66287727	0	GGGGTTGTTTGTTTTTTTCTTGTAAATTTGTTT	1	2	13	AA2	-	.
chr7	66292405	66292428	chr7:66292405-66292428	0	TGCTTTGTTTACCTAAGCAAGCCT	1	3	4	ACD1	-	.
chr7	66293301	66293320	chr7:66293301-66293320	0	AGACTAGCCTGGGCAACATA	2	3	0	ACD2	-	.
chr7	66294873	66294899	chr7:66294873-66294899	0	GAGCATTTTCCCATTGTGTGCATGCTT	1	2	7	AD2	-	.
chr7	66297330	66297352	chr7:66297330-66297352	0	GAATTTATTTTCTAAACTTGTTC	1	2	3	AA1	1.0	.
chr7	66301899	66301923	chr7:66301899-66301923	0	AAAAATGTCACCAACAGACTTGCTC	1	2	5	AC1	-	dELS
chr7	66303181	66303206	chr7:66303181-66303206	0	AGACATGCCTTCATCTGAAAATGTTA	1	2	6	AC1	-	.
chr7	66306336	66306355	chr7:66306336-66306355	0	AAACTGGTTTGGGTTTGTCC	1	2	0	AB2	2.0	dELS,CTCF-bound
chr7	66309993	66310020	chr7:66309993-66310020	0	AAACAAGTTATGGTGGCAAAACAGGTTA	1	3	8	BCC1	-	.
chr7	66311824	66311846	chr7:66311824-66311846	0	AGACTACCCCACAGGAATAGCCT	1	2	3	AA2	1.0	.
chr7	66313000	66313025	chr7:66313000-66313025	0	AAACGTGTCTGTACCTAGACATATTT	2	2	6	AB3	-	.
chr7	66319741	66319763	chr7:66319741-66319763	0	AGGCAAGTGAGCATAGCAAGCTT	1	3	3	CCD2	-	dELS,CTCF-bound
chr7	66321221	66321251	chr7:66321221-66321251	0	GGACATGTTTCATTTCCCCAGCAACATGTGT	1	2	11	CD	-	.
chr7	66326490	66326511	chr7:66326490-66326511	0	AAACTTGATTTGGGACTATTTC	1	2	2	AD2	-	.
chr7	66331995	66332015	chr7:66331995-66332015	0	AAACAAGCTCAGGGCTTCTAC	1	2	1	AD4	-	dELS,CTCF-bound
chr7	66338583	66338602	chr7:66338583-66338602	0	AAACAAGTTTTAACAAATTT	2	2	0	AC1	-	.
chr7	66339358	66339385	chr7:66339358-66339385	0	AAAAAAGTCTCTCAACCAAGAAAAGCCC	1	2	8	AA2	-	.
chr7	66341700	66341729	chr7:66341700-66341729	0	AGACTTGCCAGAAATTGGCAGAACATCTCT	1	2	10	AC2	-	.
chr7	66352176	66352196	chr7:66352176-66352196	0	GAGATTGCCTAGGGCTTGCTT	1	1	1	A1	-	dELS,CTCF-bound
chr7	66357532	66357551	chr7:66357532-66357551	0	AGACAAGGCCAGCCTTGCCT	2	2	0	DD2	-	dELS
chr7	66364635	66364659	chr7:66364635-66364659	0	AAACAAACCCGTCTCTAGCTTGTTT	1	2	5	AC2	-	.
chr7	66364965	66364995	chr7:66364965-66364995	0	CAGCTTGTTTTAAGAATCCAGTAACATGATT	1	3	11	CCD1	-	.
chr7	66366062	66366084	chr7:66366062-66366084	0	AGGCAAGCCTGGTTGGCTTCTTG	1	3	3	ACC1	-	.
chr7	66366512	66366531	chr7:66366512-66366531	0	AGACTAGCTTGGGCAACATA	2	3	0	ACD2	-	.
chr7	66371325	66371344	chr7:66371325-66371344	1	AGACAAGCCTGGGCAACATA	2	3	0	ACD2	2.0	.
chr7	66373076	66373104	chr7:66373076-66373104	0	GAGCTAGCTGGGATTACAGGTGCATGCCA	1	3	9	CCD2	-	.
chr7	66373506	66373528	chr7:66373506-66373528	0	CAGCATGTTTGCCAGGCTGGTCT	1	2	3	BC2	1.0	.
chr7	66377963	66377983	chr7:66377963-66377983	0	GAGCTTGTCCTAAACTGTCCA	1	3	1	ABC2	-	.
chr7	66379249	66379279	chr7:66379249-66379279	0	GGAGAAGCCTCCGTGAGGTAAGAGCTTGGCC	1	2	11	AD3	-	.
chr7	66380273	66380297	chr7:66380273-66380297	0	GGACTAGCCAAAGTAAGGCATGGTG	1	3	5	CCD1	1.0	.
chr7	66380517	66380544	chr7:66380517-66380544	0	AGTCAAGCCTGGGTGACAAAGCAAGACC	1	2	8	DD3	1.0	dELS
chr7	66381892	66381918	chr7:66381892-66381918	0	GAACATGCCACCACACTAGGCTAATTC	1	2	7	AC2	-	.
chr7	66383150	66383172	chr7:66383150-66383172	0	CAACATGTTGGCCAGGCTGGTCT	1	3	3	BCC1	1.0	.
chr7	66383307	66383337	chr7:66383307-66383337	0	AAATTTGTTTTTTAGAAAATCGAACAAGTGC	1	2	11	AD3	1.0	.
chr7	66386481	66386500	chr7:66386481-66386500	0	TATGTTGCCCAAGCTAGTCT	2	3	0	ACD1	-	.
chr7	66388065	66388090	chr7:66388065-66388090	0	GGAGATGCTGGGAGGGTAGCATGTTC	1	3	6	ACC1	-	.
chr7	66395997	66396026	chr7:66395997-66396026	0	AGGCTAGCCCTTGTTCTCAAAAGAATATTT	2	2	10	AA1	1.0	.
chr7	66396500	66396521	chr7:66396500-66396521	0	AAGCTTGTTCACAGCCTTTCCC	1	2	2	AD1	-	.
chr7	66398733	66398752	chr7:66398733-66398752	0	AGGCATGGTTGTGCATGTCT	3	2	0	DD2	-	.
chr7	66400041	66400065	chr7:66400041-66400065	0	GAACTATTTTGATCCAAATTTGCCT	1	2	5	AA2	-	.
chr7	66400092	66400115	chr7:66400092-66400115	0	GAACAGGCCGAAGTGAGCAAGCCT	1	2	4	BC1	1.0	.
chr7	66405146	66405172	chr7:66405146-66405172	0	CAGCTAGCTATAGTAGCAAACAATCCT	1	3	7	ACC1	-	.
chr7	66405388	66405416	chr7:66405388-66405416	0	GAACTAATTTACTTTTGAGAAACATGCTA	1	2	9	AC2	-	.
chr7	66407792	66407823	chr7:66407792-66407823	0	TAACTAGTTCAGGTCTAGAAAGAAACTTACTT	1	2	12	AC2	-	.
chr7	66409326	66409354	chr7:66409326-66409354	0	GGACAAGTTCCCTACAATCAAGCAATATT	1	2	9	AD4	-	.
chr7	66409389	66409411	chr7:66409389-66409411	0	GGGCACATCTGAAGAACAAGCCT	1	2	3	AB1	2.0	.
chr7	66409781	66409807	chr7:66409781-66409807	0	AAACATACTTTCTTGCTGAGCCTGTTC	1	2	7	AB2	1.0	pELS
chr7	66414703	66414722	chr7:66414703-66414722	0	AGACTAGCTTGGGCAACATG	2	3	0	ACD2	1.0	.
chr7	66417738	66417766	chr7:66417738-66417766	0	GGGTTTTTTCATTTGTTTGAAGCATGTTT	2	2	9	AA1	1.0	.
chr7	66421242	66421270	chr7:66421242-66421270	0	AAATTAGCCCAGTGTGATGGTGCATGCCT	1	2	9	AD2	1.0	.
chr7	66422841	66422872	chr7:66422841-66422872	0	AAACAAGTCCTCAAATGCAATGAAGGGAGCCC	1	2	12	AB1	-	.
chr7	66427243	66427266	chr7:66427243-66427266	0	AACAATGTCTACATGAACAAGCCT	1	2	4	AD4	-	.
chr7	66427387	66427418	chr7:66427387-66427418	0	AAACAAACCTTATTAGGAGGCTGGACCTGTCT	1	2	12	AB2	1.0	.
chr7	66431557	66431581	chr7:66431557-66431581	0	AGAAATGTTTTCCTGGAAGATGTCT	1	2	5	AA2	-	.
chr7	66436642	66436661	chr7:66436642-66436661	0	AGACTAGCCTGGGCAACATA	2	3	0	ACD2	-	.
chr7	66438579	66438606	chr7:66438579-66438606	0	AATCTAGCTGTGTAACCTGGACAAGTCA	1	3	8	CCD1	-	.
chr7	66440540	66440562	chr7:66440540-66440562	0	CGCCATGTTGGTCAGGCTAGTCT	1	3	3	CCD1	-	.
chr7	66440827	66440856	chr7:66440827-66440856	0	AGGCATGCCCCACCACGCCCAGATAATTTT	2	2	10	AA1	1.0	.
chr7	66445945	66445965	chr7:66445945-66445965	0	GATCATGTTCGTAACTTGTTT	2	2	1	CD	-	.
chr7	66449433	66449463	chr7:66449433-66449463	0	TGGCTTGTCTGCTCAATTATAGAACAACTGT	1	3	11	ACD2	2.0	.
chr7	66450478	66450504	chr7:66450478-66450504	0	AGTCTAGTCCTTTTCCCCAACAAGCTC	1	2	7	CD	1.0	.
chr7	66450519	66450545	chr7:66450519-66450545	0	AGTCTAGTCCTTTTCCCTAACAAGCTC	1	2	7	CD	1.0	.
chr7	66451698	66451724	chr7:66451698-66451724	0	AAATTAGCTGGGCGTGGTGGCATGCTC	1	3	7	ACC1	1.0	.
chr7	66455928	66455948	chr7:66455928-66455948	0	AAGCAATTTCTAGGCTTACCC	1	2	1	AA2	-	.
chr7	66456407	66456433	chr7:66456407-66456433	0	AAAGATGTTTGTATATTGAACATCCTT	1	2	7	AA2	-	.
chr7	66456619	66456649	chr7:66456619-66456649	0	AAGGTAGTCCACGTGGACATGAAGCTGGTTC	1	2	11	AB3	-	dELS
chr7	66461469	66461494	chr7:66461469-66461494	0	AAACGTGTCCAGAGAGAAACTTGTAC	1	2	6	BD3	-	.
chr7	66461665	66461688	chr7:66461665-66461688	0	AAACATGCTAAGTGAGAGATGCCG	1	3	4	ACC2	-	.
chr7	66465352	66465374	chr7:66465352-66465374	0	GAGCCTGCTTCTGAGACTGGCCC	1	2	3	BB2	1.0	.
chr7	66470597	66470623	chr7:66470597-66470623	0	AAAAATGTTGATAGTGCAGGCATGTCT	1	2	7	AC1	-	.
chr7	66471706	66471726	chr7:66471706-66471726	0	GAACTAATTTCAAACATCTTT	1	2	1	AA2	-	.
chr7	66472679	66472700	chr7:66472679-66472700	0	CTACAAGTCCCTCAACTTGCCC	1	3	2	CCD1	-	.
chr7	66473746	66473775	chr7:66473746-66473775	0	AAAGCAGCCCACTCCGTTTTAAACTTGCTC	1	2	10	AB4	-	.
chr7	66478766	66478794	chr7:66478766-66478794	0	AAACTAGCCAGACGTGGTGGTGCATGCCT	1	2	9	CD	1.0	.
chr7	66484410	66484438	chr7:66484410-66484438	0	AGACTAGCCTGATAAACACGGAGAAACCC	1	2	9	AA1	-	.
chr7	66490055	66490075	chr7:66490055-66490075	0	AGACAATTCTTCAACTTGTTT	1	2	1	AC2	1.0	PLS
chr7	66490409	66490428	chr7:66490409-66490428	0	AAACTTCCTAAAACATGTCT	3	2	0	AC1	-	.
chr7	66492226	66492252	chr7:66492226-66492252	0	CACCAAGTTCGAACCCCTAGCTAGTTT	1	3	7	CCD1	2.0	.
chr7	66492381	66492403	chr7:66492381-66492403	0	AGGCTTGTCCCCAGGACCCGCCT	1	2	3	BB1	1.0	.
chr7	66494834	66494853	chr7:66494834-66494853	0	AGACTAGCTTGGGCAACATG	2	3	0	ACD2	-	pELS
chr7	66497676	66497705	chr7:66497676-66497705	0	AACCATGTTTTGTTGTTTTGAGACAGGCTC	2	2	10	BD3	-	CTCF-only,CTCF-bound
chr7	66498769	66498801	chr7:66498769-66498801	0	GATTTTGCTCATTTTAGATACTAGAACTTGTTA	1	3	13	ACD1	-	.
chr7	66501313	66501335	chr7:66501313-66501335	0	CACCATGTTGACTAGGCTAGTCT	1	3	3	CCD1	-	.
chr7	66505973	66505996	chr7:66505973-66505996	0	GAAAATGTTCTGGTAGACGAGCTT	1	2	4	AB2	-	.
chr7	66507083	66507105	chr7:66507083-66507105	0	CGCCATGTTGGCCAGGCTTGTCT	1	3	3	CCD1	-	.
chr7	66508426	66508447	chr7:66508426-66508447	0	GGACAAGTCTCAGAACCTGCCA	1	2	2	BC1	1.0	.
chr7	66511718	66511738	chr7:66511718-66511738	0	AGGCAGGCCTCAGGCTTTTCT	1	2	1	AB2	-	.
chr7	66512352	66512371	chr7:66512352-66512371	0	TAACAAGGCCCAGCATGCTT	3	3	0	CCD2	-	.
chr7	66517582	66517606	chr7:66517582-66517606	0	AGGCTTGCTCTAACAGGACAAGTTG	1	1	5	C1	-	.
chr7	66518146	66518174	chr7:66518146-66518174	0	GACCTTGTTTCTACACTTTAAACCAGCTC	1	2	9	BD2	2.0	dELS
chr7	66518262	66518287	chr7:66518262-66518287	0	GGACCTGTTCAGGACTGGGCAGGTCT	1	2	6	BB2	-	dELS
chr7	66522383	66522408	chr7:66522383-66522408	0	GGACTAGCTCAGATGGGGGCTTACAC	1	2	6	AD4	2.0	.
chr7	66525176	66525201	chr7:66525176-66525201	0	AGTCATGCTGGGCTGGGAACATGTCC	1	2	6	CD	-	.
chr7	66525906	66525938	chr7:66525906-66525938	0	AGGCTGGTCTCCAACTCCTGGCCAGGCTGGTCT	1	2	13	BB2	-	.
chr7	66527907	66527939	chr7:66527907-66527939	0	GATCTTGTCTCTAAAAAAAAGAGAGAGAAGCCC	1	2	13	AD2	-	.
chr7	66528071	66528097	chr7:66528071-66528097	0	AGGCATACTTGGACTTGGACCAAGCCT	1	2	7	AD2	-	.
chr7	66531030	66531058	chr7:66531030-66531058	0	AGGATTGCTTGAAGCCAGGAGACCAGCCT	1	2	9	AB2	-	.
chr7	66536875	66536896	chr7:66536875-66536896	0	AGAGTGGTTCAGGGACTTGCCC	1	2	2	AB1	-	.
chr7	66537948	66537979	chr7:66537948-66537979	0	AAACAGGTTTTCCCTGTTGCCCAGGCTGGTCT	1	2	12	BB2	-	.
chr7	66538647	66538675	chr7:66538647-66538675	0	AAGCTTGTTTTTTATTTTTTAATTTGTTT	1	2	9	AC1	1.0	.
chr7	66539219	66539249	chr7:66539219-66539249	0	AGGCAAGACTTGGAAGGAACAGGGGAAGTTT	1	2	11	AD2	2.0	dELS
chr7	66544042	66544061	chr7:66544042-66544061	0	AGACTTGCCCAGACAGGATG	2	3	0	BCD2	-	.
chr7	66544938	66544966	chr7:66544938-66544966	0	GAGAATGTTTTGGCAGGTCAGGGATGCCT	1	2	9	AA2	1.0	.
chr7	66545615	66545646	chr7:66545615-66545646	0	GGAGAAGATCCTGAAGGCCCGAAAGCATGTCC	2	2	12	AD1	-	.
chr7	66545894	66545918	chr7:66545894-66545918	0	AAACATGTTTTAATTAAATTTGACT	2	2	5	AD1	-	.
chr7	66547299	66547326	chr7:66547299-66547326	0	AAGCATGCGCCACCACCCAAGCTAATTT	1	2	8	AD2	-	.
chr7	66551554	66551574	chr7:66551554-66551574	0	AGAGATGCCAGGGACTTGCCC	1	2	1	AC1	-	.
chr7	66554073	66554103	chr7:66554073-66554103	0	TGGAAAGCCCAGCTCTCTCCTTGGCAAGCTT	1	3	11	ACC1	1.0	.
chr7	66558740	66558759	chr7:66558740-66558759	1	GGACACGCCCAAACCAGCCC	2	2	0	BB2	2.0	.
chr7	66560795	66560819	chr7:66560795-66560819	0	AGAAATGTTTTCCTGGAAGATGTCT	1	2	5	AA2	1.0	.
chr7	66564204	66564226	chr7:66564204-66564226	0	GAACTACTCTATGAGAAAAGTCC	1	2	3	AA2	-	.
chr7	66564284	66564315	chr7:66564284-66564315	0	GAGCATGCTCTGTACGTCAAATGCACAGGTTT	2	2	12	BD1	-	.
chr7	66564469	66564493	chr7:66564469-66564493	0	AGATATTTTTTCAGAGAACTAGTTT	2	2	5	AA1	-	.
chr7	66564843	66564866	chr7:66564843-66564866	0	GAACATGTCCATAAGAACATGTTT	2	0	4	0	1.0	.
chr7	66568777	66568809	chr7:66568777-66568809	0	AGACAGGTTTTGCTATGTTGGCCAAGCTGGTCT	1	2	13	BB2	1.0	.
chr7	66569555	66569580	chr7:66569555-66569580	0	TAACTTGTTCCCTGGGAAACTCCCTC	1	3	6	ABC2	1.0	.
chr7	66573791	66573817	chr7:66573791-66573817	0	AGTCTAGTCCTTTTCCCCAACAAGCTC	1	2	7	CD	1.0	.
chr7	66573832	66573858	chr7:66573832-66573858	0	AGTCTAGTCCTTTTCCCTAACAAGCTC	1	2	7	CD	1.0	.
chr7	66574267	66574299	chr7:66574267-66574299	0	GTGCAAGCCTGTGGTTTGCTTCACAACAAGCTG	1	3	13	CCD1	1.0	.
chr7	66574990	66575016	chr7:66574990-66575016	0	AAATTAGCTGGGCGTGGTAGCATGCTC	1	3	7	ACC1	-	.
chr7	66582952	66582984	chr7:66582952-66582984	0	AGGCCTGCTTGGTCAGCTGGGTTAGACTGGCCC	1	2	13	BB2	2.0	.
chr7	66583913	66583942	chr7:66583913-66583942	0	AGGGAAGTCTTTAGGGTAATGGAATAGTTC	1	2	10	AA2	3.0	dELS
chr7	66586301	66586333	chr7:66586301-66586333	0	AAGCAAAATTGTAACTCTAATCTGAGCATGCCC	2	2	13	AD1	2.0	.
chr7	66589900	66589929	chr7:66589900-66589929	0	AGGCAAGCTAAATTAGTAGGTGGCAGGCCT	1	3	10	BCC1	1.0	.
chr7	66591161	66591187	chr7:66591161-66591187	0	TGGCAAGTTTCTTGGCATAACAATTTT	1	3	7	ACC1	-	.
chr7	66594249	66594278	chr7:66594249-66594278	0	GGACATGCTCCTGCTGCAGTTAACTAGCCC	2	1	10	C2	-	.
chr7	66594742	66594769	chr7:66594742-66594769	0	CACCAAGTCTCAGCACACAGACATGTCC	1	2	8	CD	-	.
chr7	66608440	66608465	chr7:66608440-66608465	0	CGGCTTGCTCTCTGGGAAACTGTTTT	1	3	6	ABC2	-	.
chr7	66608707	66608726	chr7:66608707-66608726	0	AGACTAGCCTGGGCAACATA	2	3	0	ACD2	-	.
chr7	66611232	66611251	chr7:66611232-66611251	0	AGACTAGCCTGGACAACATG	2	3	0	ACD2	-	.
chr7	66611543	66611570	chr7:66611543-66611570	0	TGACTTGTTCTCCCCTAGGAGTTTGTTA	1	3	8	ACC2	-	.
chr7	66613340	66613360	chr7:66613340-66613360	0	GAACATGTTGAAAGCTTTCTC	1	2	1	AC2	1.0	.
chr7	66613562	66613584	chr7:66613562-66613584	0	AGACTAGCCTGGCCAACATGGTG	1	3	3	CCD1	-	.
chr7	66616772	66616799	chr7:66616772-66616799	0	GGTCTTGCTATGTTGGTCAGGCTTGTCT	1	2	8	CD	1.0	.
chr7	66617611	66617630	chr7:66617611-66617630	0	AGACTAGCCTAGGCAACATA	2	3	0	ACD2	-	.
chr7	66618396	66618422	chr7:66618396-66618422	0	AAGGAAGCCTGCAGAGCGGAGAAGCCT	1	2	7	AA2	1.0	.
chr7	66618796	66618815	chr7:66618796-66618815	0	GGACAAGCCTGGGCAACATA	2	3	0	ACD2	-	dELS
chr7	66620901	66620930	chr7:66620901-66620930	0	AAAATTGTCTGGGCATGGTGGTGCATGCCT	1	2	10	AD2	-	.
chr7	66621368	66621388	chr7:66621368-66621388	0	TAAGGAGTTCAAGACTAGCCT	1	3	1	ABC1	2.0	.
chr7	66622646	66622672	chr7:66622646-66622672	0	GAGCTTGATCATAGCACAAACTTCTTT	1	2	7	AD2	-	.
chr7	66623162	66623187	chr7:66623162-66623187	0	TAACATATTCGTGTCCAAGCTTGCCT	1	2	6	AC1	1.0	.
chr7	66624215	66624235	chr7:66624215-66624235	0	GAATTAGTCACTGGCTTGCTT	1	3	1	ACC1	-	.
chr7	66625619	66625638	chr7:66625619-66625638	0	AGACTAGCTAAAACAGGTCT	3	2	0	BC2	-	.
chr7	66636357	66636378	chr7:66636357-66636378	0	AAGCATGTTCCTGAACCTGTCT	2	1	2	B2	-	.
chr7	66639798	66639827	chr7:66639798-66639827	0	AGACTTTTCTTTTCCTTCCGGAACATGTTC	1	1	10	A2	1.0	.
chr7	66640462	66640487	chr7:66640462-66640487	0	CAACTAGTCAGGGTCTGGACATGCAT	1	3	6	CCD1	-	.
chr7	66640641	66640667	chr7:66640641-66640667	0	GAACATGTCTGTAGTCCCAGCTACTTG	1	3	7	ACC1	-	.
chr7	66641205	66641226	chr7:66641205-66641226	0	AGGTTAGCCCCAAAACATGGCT	1	2	2	AD3	1.0	.
chr7	66641454	66641478	chr7:66641454-66641478	0	ATGCAAGCCATTGAGAGACTTGTTT	1	2	5	CD	-	dELS,CTCF-bound
chr7	66641489	66641510	chr7:66641489-66641510	0	AAGTTTGCTCAAAAACAGGTCC	1	2	2	AB3	-	dELS,CTCF-bound
chr7	66641514	66641541	chr7:66641514-66641541	0	AGGCTTGCTTAGGATTACAGGGATGCTG	1	2	8	AC1	-	.
chr7	66643153	66643181	chr7:66643153-66643181	0	GGGGATGCCCCACACAACAAGACAGGCTT	2	2	9	AB3	1.0	.
chr7	66643257	66643287	chr7:66643257-66643287	0	AGACTTGTCCCTGTTTCATGTAGGCATGTGC	2	1	11	D1	1.0	.
chr7	66645926	66645951	chr7:66645926-66645951	0	GGACTTCTTCTCTCACACACTTGTTT	1	2	6	AD2	-	.
chr7	66646982	66647010	chr7:66646982-66647010	0	AAGCTAGTTGGCCACTTCTGGCCATGCCT	1	2	9	CD	-	.
chr7	66647303	66647326	chr7:66647303-66647326	0	ACACTAGTTTCATCACACTAGTTT	1	2	4	DD2	-	.
chr7	66650900	66650921	chr7:66650900-66650921	0	GAGAAAGCCGACTAACTAGCCC	1	3	2	ACC1	2.0	.
chr7	66650956	66650988	chr7:66650956-66650988	0	GGACGTGTCTGTGTCCCGAGCCTCGGCATGTCC	1	2	13	BC2	1.0	.
chr7	66653994	66654021	chr7:66653994-66654021	0	GATCTTGCTTTGTGGCCCAGGCTGGTCT	1	2	8	BD3	2.0	.
chr7	66654883	66654909	chr7:66654883-66654909	0	CGGCATCTCCAGCGCCCGGACAAGCCC	1	2	7	AC1	2.0	pELS,CTCF-bound
chr7	66655696	66655722	chr7:66655696-66655722	0	AAAATTGTTGTACCAAGAAACTTGCCA	1	3	7	ACC1	-	pELS
chr7	66665125	66665155	chr7:66665125-66665155	0	GGGCAAGTCCTTGTTCTCAGAATTCTTGTTT	1	2	11	DD1	1.0	dELS
chr7	66669584	66669604	chr7:66669584-66669604	0	AAACAAATTTCACACTTGCTT	1	2	1	AD2	-	.
chr7	66670307	66670326	chr7:66670307-66670326	0	GAGCTTACTTAAACTTTTTT	1	2	0	AA2	-	.
chr7	66673464	66673485	chr7:66673464-66673485	0	AAGCATGTTCCTGAACCTGTCT	2	1	2	B2	-	.
chr7	66674668	66674691	chr7:66674668-66674691	0	AAACATGTTGAAGGAAAGAAGCCA	1	3	4	ACC2	-	.
chr7	66676720	66676739	chr7:66676720-66676739	0	TGGCAAGCTCCACCATGCCC	3	3	0	CCD2	1.0	.
chr7	66677865	66677897	chr7:66677865-66677897	0	AGACCAGCCTGGCAACATGGCAAAACCTTGTCT	1	2	13	BD2	1.0	.
chr7	66678100	66678123	chr7:66678100-66678123	0	AAGCAAGTTCATAAAATTTAGTCT	1	2	4	AD1	-	.
chr7	66679518	66679537	chr7:66679518-66679537	0	GGGGTTGCCCAGGCTGGTCT	3	2	0	AB3	-	dELS
chr7	66679872	66679899	chr7:66679872-66679899	0	AAACTAGCTCTACCCCAAAAACTAGCTG	1	1	8	C1	-	.
chr7	66683300	66683326	chr7:66683300-66683326	0	AAAATTGTTGTACCAGGAAACTTGCCA	1	3	7	ACC1	-	dELS
chr7	66687544	66687572	chr7:66687544-66687572	0	TGGCATGTTCCTGCAGTCCAAGCTACTCA	1	3	9	ACC1	2.0	.
chr7	66689289	66689309	chr7:66689289-66689309	0	CGACAAGTTTTTAGCTAGATT	1	3	1	CCD1	1.0	.
chr7	66691745	66691765	chr7:66691745-66691765	0	GAGCATGTTTAAGACAGGCTA	2	2	1	BC3	-	.
chr7	66696264	66696283	chr7:66696264-66696283	0	CATGTTGCCCAGGCTAGTCT	2	3	0	ACD1	-	.
chr7	66697588	66697609	chr7:66697588-66697609	0	CAGCAGGCTTCGTGGCTTGCCT	1	3	2	BCC2	-	dELS,CTCF-bound
chr7	66700253	66700281	chr7:66700253-66700281	0	GGACAGCCCTACTGGGCCGGAGCTTGCTC	1	2	9	AB1	-	dELS
chr7	66701298	66701317	chr7:66701298-66701317	0	AGACTAGCCTAGGCAACATA	2	3	0	ACD2	-	.
chr7	66705200	66705222	chr7:66705200-66705222	0	AAACAAGCTTGGCCAACATGGTA	1	3	3	CCD1	-	.
chr7	66706275	66706294	chr7:66706275-66706294	0	GAACATTTTTATACATGTCT	3	2	0	AD2	-	.
chr7	66713006	66713033	chr7:66713006-66713033	0	GGTCTTGCTTTGTTGATAGGGCTGGTCT	1	2	8	BD3	-	.
chr7	66713655	66713685	chr7:66713655-66713685	0	GGAGATGTCCTTTATCAGGTTGAGGAAGTTC	1	2	11	AA2	-	.
chr7	66716975	66716997	chr7:66716975-66716997	0	CGCCATGTTGGCCAGGCTAGTCT	1	3	3	CCD1	2.0	.
chr7	66718057	66718088	chr7:66718057-66718088	0	AAACTAGTTAAATAGGTAGGCCAGGCATGGTG	1	3	12	CCD1	1.0	.
chr7	66719404	66719423	chr7:66719404-66719423	0	TATGTTGCCTAGGCTAGTTT	2	3	0	ACD1	-	.
chr7	66723110	66723138	chr7:66723110-66723138	0	AGGCAAGCGCTGCCACGCCCGGCTAGTTT	1	2	9	CD	-	.
chr7	66727673	66727692	chr7:66727673-66727692	0	AGGCTTCTCCAGGCCAGCCC	1	2	0	AB2	2.0	.
chr7	66728430	66728452	chr7:66728430-66728452	0	GAACTATTCTCAGGAAGTTGCCT	1	2	3	AA2	1.0	.
chr7	66732949	66732971	chr7:66732949-66732971	0	GAGCTTGCAAAAGTGGCAAGTCC	1	3	3	CCD2	1.0	.
chr7	66740164	66740191	chr7:66740164-66740191	0	GACCTTGCTCTGTGGCCCAGGCTGGTCT	1	2	8	BD3	-	pELS,CTCF-bound
chr7	66742178	66742204	chr7:66742178-66742204	0	AAAATTGTTGTACCAAGAAACTTGCCA	1	3	7	ACC1	1.0	.
chr7	66743466	66743495	chr7:66743466-66743495	0	AGGCCTGCCACCTACTAATTTAGCTTGCCT	1	3	10	BCC1	1.0	.
chr7	66747758	66747787	chr7:66747758-66747787	0	GAAAATGTTTATTAATCGAAGAAAATGTTT	1	2	10	AA2	-	.
chr7	66748611	66748643	chr7:66748611-66748643	0	CGGCTAGTTCAAGGGTGCCACACAAACATCTAC	1	3	13	ACD2	-	.
chr7	66756605	66756629	chr7:66756605-66756629	0	CAGATAGCCTCTTAAAAACTAGCTA	1	3	5	ACC1	-	.
chr7	66759116	66759145	chr7:66759116-66759145	0	GAACTATTCCATTACCCCAAAGACTTCCCT	1	2	10	AA2	-	dELS,CTCF-bound
chr7	66760077	66760109	chr7:66760077-66760109	0	GGGCCAGTCTAACCCAGCTGACCAAGCAGGCCC	1	2	13	BB2	1.0	.
chr7	66763755	66763778	chr7:66763755-66763778	0	TGGCATCTCTCACTTAGCATGTTT	1	3	4	ACC2	-	.
chr7	66763949	66763976	chr7:66763949-66763976	0	GTACAAGTTTCTCTGTGGACACATGTTT	1	2	8	DD2	-	.
chr7	66768249	66768275	chr7:66768249-66768275	0	AAGGATGTTCAATATACAAACATCCTT	1	2	7	AA2	-	.
chr7	66768468	66768498	chr7:66768468-66768498	0	CAAGTAGTTTCTCCCATTCTGTAGCTTGTCT	1	3	11	ACC1	-	.
chr7	66768736	66768756	chr7:66768736-66768756	0	GGGTAAGCCTAGAAATTGCTT	1	2	1	AA2	-	.
chr7	66774522	66774554	chr7:66774522-66774554	0	CAGCTTGTTGTGAAGCAAACCACAGGCTTGCAC	1	3	13	CCD1	-	.
chr7	66774959	66774990	chr7:66774959-66774990	0	GAGCTTGTTAGGGAAAAGGATTAGACTTGATT	1	2	12	CD	1.0	.
chr7	66776011	66776041	chr7:66776011-66776041	0	ACAGTTGTTCTACCATTGAGCAGACTAGCTA	1	3	11	ACD1	-	.
chr7	66784371	66784399	chr7:66784371-66784399	0	TGACTTGTCCAAGGTTACACAGCTAGATT	1	3	9	CCD1	-	dELS
chr7	66788067	66788098	chr7:66788067-66788098	0	TAGCTTGTCCTGCTTTTAAAGGGGGCAGGCTC	1	2	12	BC2	1.0	.
chr7	66794138	66794162	chr7:66794138-66794162	0	AGACATCTTCCAGGAAAACATTTCT	1	2	5	AA2	-	.
chr7	66799948	66799979	chr7:66799948-66799979	0	AGACAGGTCCAGCCTCCTAATAAGGTTTGTTT	1	2	12	AB2	1.0	.
chr7	66800101	66800124	chr7:66800101-66800124	0	AGGCTTGTTCATGTAGACATTGTT	1	2	4	AD4	1.0	.
chr7	66810233	66810255	chr7:66810233-66810255	0	AGACATGTTTTCTGAACCTTTTT	2	2	3	AB1	-	.
chr7	66814252	66814280	chr7:66814252-66814280	0	AAACATGCTTGAAACAAATGAAAAACCCC	2	2	9	AA1	1.0	.
chr7	66814507	66814526	chr7:66814507-66814526	0	GGGCATGCTGGTGCATGCCT	4	2	0	CD	1.0	.
chr7	66816512	66816540	chr7:66816512-66816540	0	GAGCTGGTTTAAAGTGTAGAAACAAGGTC	1	2	9	BD2	-	.
chr7	66816618	66816650	chr7:66816618-66816650	0	AGACCAGCCTGGCCAACATGGTGAAACTCGTCT	1	2	13	BB2	1.0	.
chr7	66816987	66817019	chr7:66816987-66817019	0	GAGCAAGCCCAGCTTTGTATTATAATAATGTCT	2	2	13	AD1	-	.
chr7	66817110	66817134	chr7:66817110-66817134	0	CAACTTGTCCTGTTAGAGCAAGCCT	1	1	5	C1	1.0	.
chr7	66818599	66818625	chr7:66818599-66818625	0	AAAAATGTCATTCATGAGGACTTGCTG	1	3	7	ACC1	-	.
chr7	66824081	66824102	chr7:66824081-66824102	0	GGAGATGCCTTCAGACAACCCC	1	2	2	AA2	-	.
chr7	66824188	66824211	chr7:66824188-66824211	0	AGACATGGCTGCAGAGACATGGCC	1	2	4	DD2	1.0	.
chr7	66829652	66829671	chr7:66829652-66829671	0	CATGTTGCCCAGGCTAGCCT	2	3	0	ACD1	-	.
chr7	66829781	66829806	chr7:66829781-66829806	0	GGACTTGCTATGTTGCTGACTGGTCT	1	3	6	BCC1	-	.
chr7	66831104	66831124	chr7:66831104-66831124	0	AGAAAAGCCTGAGGCCTGCCT	1	2	1	AB2	1.0	.
chr7	66839448	66839468	chr7:66839448-66839468	0	AGAAAAGCCTGAGGCCTGTCT	1	2	1	AB2	-	.
chr7	66846354	66846380	chr7:66846354-66846380	0	AAACTAGCTAGGGGTTCGAACTTGGTG	1	3	7	CCD1	1.0	.
chr7	66848168	66848187	chr7:66848168-66848187	0	AGACATGTTTTAGGAAGTTT	3	2	0	AC1	-	pELS,CTCF-bound
chr7	66848528	66848548	chr7:66848528-66848548	0	AAACAAGTTGAAGAATTGTCT	1	2	1	AC2	-	PLS
chr7	66854197	66854219	chr7:66854197-66854219	0	CTCCATGTTTGTCAGGCTAGTCT	1	3	3	CDD2	-	.
chr7	66857051	66857070	chr7:66857051-66857070	0	AGGCATGTCCCACCAAGCCC	4	2	0	CD	-	.
chr7	66857862	66857884	chr7:66857862-66857884	0	CACCATGTTGGCCAGGCTTGTCT	1	3	3	CCD1	-	.
chr7	66861907	66861928	chr7:66861907-66861928	0	CAGCATGTCCTGAAGCTGGCCT	2	2	2	BC2	-	.
chr7	66862026	66862047	chr7:66862026-66862047	0	AAACATGTTTGTGAACTGATTA	2	3	2	ABC2	1.0	.
chr7	66866050	66866078	chr7:66866050-66866078	0	AGACAGGCTCCATTTTCAAGAGCAAGCCC	1	1	9	B2	-	dELS
chr7	66866428	66866457	chr7:66866428-66866457	0	GCAGTTGTCTCCATTTTGCCAGACTTGTTT	1	2	10	AD4	-	.
chr7	66874296	66874318	chr7:66874296-66874318	0	AGACTAGCCTGGCCAACATGGTG	1	3	3	CCD1	-	.
chr7	66877735	66877759	chr7:66877735-66877759	0	GGATTAGTCATCTAGTAACAAGCTC	1	3	5	ACC1	-	dELS
chr7	66879262	66879288	chr7:66879262-66879288	0	TGGGTAGTCCCACATTTAGACATGCTA	1	3	7	ACC1	1.0	.
chr7	66879843	66879868	chr7:66879843-66879868	0	TAACATGTCAATGAAGGGTCATGTCT	1	3	6	CCD2	-	.
chr7	66880536	66880558	chr7:66880536-66880558	0	AGGCTTATTCTTCAGATTTGCCC	1	2	3	AA2	-	.
chr7	66880593	66880621	chr7:66880593-66880621	0	GATATTGCTTGATTGTAGGGAACTTGTCC	1	2	9	AD4	-	.
chr7	66882972	66882992	chr7:66882972-66882992	0	GGGCCAGTCCTTGGCATGTTT	2	2	1	BC2	2.0	.
chr7	66885363	66885387	chr7:66885363-66885387	0	AAACTGTCTTACACAAAACTAGTCC	1	2	5	AB1	2.0	.
chr7	66886028	66886051	chr7:66886028-66886051	0	AGGCTTGCTCACTTCAGCCTGTTC	1	2	4	BC1	1.0	.
chr7	66886078	66886102	chr7:66886078-66886102	0	AGGCAAATTTGGGTCAGAATAGTCC	1	2	5	AA2	-	.
chr7	66887394	66887413	chr7:66887394-66887413	0	AGGCATGCACAACCATGCCC	3	2	0	DD2	-	.
chr7	66889774	66889795	chr7:66889774-66889795	0	GGAAAAGGCTGTGAACAAGCTT	1	2	2	AD1	-	.
chr7	66890264	66890293	chr7:66890264-66890293	0	AAAGATTCTTTTGAGAACAAGGGCTAGCCT	2	2	10	AA1	-	.
chr7	66894324	66894343	chr7:66894324-66894343	0	AGACAAGCCTGGGCAACATA	2	3	0	ACD2	1.0	.
chr7	66895607	66895635	chr7:66895607-66895635	0	AGAATAGCCTGACATGGTGGCACTTGCTT	1	2	9	AD2	1.0	.
chr7	66897544	66897564	chr7:66897544-66897564	0	ACACAAGTTCAAGACCAGCCT	1	2	1	BD2	-	.
chr7	66899765	66899795	chr7:66899765-66899795	0	GGACAAGTGACAGAGGAGCTGAAGCTAGCCA	1	3	11	CCD2	-	.
chr7	66905611	66905641	chr7:66905611-66905641	0	CGACTTGTCTCTCCAGGCCTAGAACTTCCTC	1	2	11	AC2	2.0	.
chr7	66907082	66907107	chr7:66907082-66907107	0	AAGCTTATATATGCACAAACATGTTT	2	2	6	AD1	-	dELS
chr7	66907750	66907777	chr7:66907750-66907777	0	AGACATGGCCTTCTGGAGAAATTTGCCC	1	2	8	AD2	-	.
chr7	66911829	66911853	chr7:66911829-66911853	0	TGACATGCCCTGCTTTGATTTGCCT	1	3	5	ACC2	-	.
chr7	66912069	66912088	chr7:66912069-66912088	0	TATGTTGCCCAGGCTTGTCT	2	3	0	ACD1	-	.
chr7	66912531	66912551	chr7:66912531-66912551	0	GGACATCTCTAGAGTAAGTCC	1	2	1	AA2	-	.
chr7	66918376	66918397	chr7:66918376-66918397	0	CCATATGTCTTAGAACTTGTTC	1	3	2	ACD1	1.0	.
chr7	66920091	66920111	chr7:66920091-66920111	0	CAATATGTTATGAACTTGCCT	2	3	1	ACC1	-	.
chr7	66921121	66921146	chr7:66921121-66921146	1	CCGCCTGCCTCTGACGAAGCTTGTCC	1	3	6	BCD1	-	PLS,CTCF-bound
chr7	66922178	66922198	chr7:66922178-66922198	0	GAGCTTCTCTGAAGCCTGCTT	1	2	1	AB2	1.0	pELS,CTCF-bound
chr7	66923978	66924006	chr7:66923978-66924006	0	AGAATTGTTTTCATTTAATGAGTTTGTCT	1	2	9	AA2	2.0	.
chr7	66926499	66926520	chr7:66926499-66926520	0	AAGCATGCTTACAAGCTACTTC	2	1	2	A1	-	.
chr7	66927023	66927044	chr7:66927023-66927044	0	TGGCATCCCTCATGACTTGTTT	1	3	2	ACC2	-	.
chr7	66930216	66930244	chr7:66930216-66930244	1	GAGCCAGTTTGGTGCCTTGGGATAAGTTT	1	2	9	AB2	-	.
chr7	66932715	66932734	chr7:66932715-66932734	0	CATGTTGCCCAAGCTAGTCT	2	3	0	ACD1	1.0	.
chr7	66933789	66933811	chr7:66933789-66933811	0	GAATTTGCCTTTTGGCCATGTTC	1	2	3	AD2	1.0	.
chr7	66935379	66935401	chr7:66935379-66935401	0	CACCATGTTAGCCAGGCTAGCCT	1	3	3	CCD1	-	.
chr7	66937315	66937347	chr7:66937315-66937347	0	AGACTTGTTCTGTGGCCTAACGTGGTCTATTTT	1	2	13	AD1	1.0	.
chr7	66942246	66942272	chr7:66942246-66942272	0	AGACTATTTTAGCAGTGAAACATGCAC	1	2	7	AD2	-	.
chr7	66945518	66945546	chr7:66945518-66945546	0	AAACATGTAATTTTAATTCAGGCTTGTCC	1	2	9	CD	1.0	.
chr7	66951294	66951317	chr7:66951294-66951317	0	GTGGATGCTTGGAAAAACATGTTA	1	3	4	ACD1	-	.
chr7	66953112	66953131	chr7:66953112-66953131	0	AGAAAAGTTGTGGCAAGTCT	3	3	0	ACC1	1.0	dELS
chr7	66954143	66954162	chr7:66954143-66954162	0	CATGTTGTCCAGGCTAGTCT	2	3	0	ACD1	3.0	.
chr7	66957820	66957846	chr7:66957820-66957846	1	AAAAATGCCTGGACAGATGGCTTGTCC	1	2	7	AC2	1.0	dELS
chr7	66959541	66959572	chr7:66959541-66959572	0	AAACATTCTTGCCTGGAGTTCGAGACCAGCCT	1	2	12	AB2	1.0	.
chr7	66963153	66963181	chr7:66963153-66963181	0	AAGGATGTGTATGTAACAGAAACAAGTTT	2	2	9	AD1	-	.
chr7	66965746	66965776	chr7:66965746-66965776	0	GAGCTATCTTTTTGGCACCAGGGACTGGTTT	1	2	11	AB2	-	.
chr7	66967051	66967078	chr7:66967051-66967078	0	TGGCTTGCTATGTTGCCTAGGCTGGTCT	1	3	8	BCC1	-	.
chr7	66967488	66967508	chr7:66967488-66967508	0	GGACCAGCCCTAAAGATGTCC	1	2	1	AB2	-	.
chr7	66968330	66968361	chr7:66968330-66968361	0	AGAGATGTCAAAAGTCTAAGCAAAGCAAGCCA	1	3	12	ACC1	-	.
chr7	66971316	66971338	chr7:66971316-66971338	0	CACCATGTTGGTCAGGCTTGTCT	1	3	3	CCD1	-	.
chr7	66973801	66973833	chr7:66973801-66973833	0	AGACTACTCCAGCCTGGGCAATAGGGCAAGACT	1	2	13	AD2	-	.
chr7	66975529	66975553	chr7:66975529-66975553	0	AGGCTTGGTTCGTCTGGACGTGCTC	1	2	5	BD2	1.0	dELS
chr7	66977784	66977815	chr7:66977784-66977815	0	AAGCTTCTTTTGTTAAAGGTTTGGGCTATTTT	1	2	12	AA2	-	.
chr7	66979236	66979263	chr7:66979236-66979263	0	AGAAATGTTTGGGTATGATGGCTTGCTC	1	2	8	AC2	-	pELS
chr7	66981906	66981938	chr7:66981906-66981938	0	GGACATCCCTGTAGGACATACGGGAAGATGTCT	1	2	13	AA2	1.0	.
chr7	66986985	66987006	chr7:66986985-66987006	0	GGACATTTCTGAGAGCTTGTAT	1	2	2	AD2	-	.
chr7	66987826	66987851	chr7:66987826-66987851	0	CAGCATGTTCAATGAAAGGTAAGTCC	1	2	6	AC2	-	.
chr7	66990161	66990189	chr7:66990161-66990189	0	AGGCATGTGCCACCACGCCAGACTATTTT	1	2	9	AD2	-	.
chr7	66997426	66997449	chr7:66997426-66997449	0	AAGCTTTTTTTATGGAGCAAGCAC	1	2	4	AD2	-	.
chr7	67000639	67000658	chr7:67000639-67000658	0	AATCTTGTCCAGGCTGGTCT	2	2	0	BD3	1.0	.
chr7	67003892	67003920	chr7:67003892-67003920	0	AAATTAGCCTGGTGTGGTGGCACATGCCT	1	2	9	AD2	-	.
chr7	67007437	67007457	chr7:67007437-67007457	0	GGACAACTCCTAGGCAAGACC	1	2	1	AD2	-	.
chr7	67009880	67009902	chr7:67009880-67009902	0	GGGCTTGTTCTTCAGGCATGTTA	2	1	3	C1	-	.
chr7	67011474	67011496	chr7:67011474-67011496	0	CAGCATCTCCTGTGAACTTGCTA	1	3	3	ACC2	-	.
chr7	67014871	67014894	chr7:67014871-67014894	0	AGGCATGTGCCACCAGGCTTGGCT	1	2	4	DD2	1.0	.
chr7	67019527	67019546	chr7:67019527-67019546	0	TATGTTGCCCAGGCTAGTCT	2	3	0	ACD1	-	.
chr7	67022639	67022666	chr7:67022639-67022666	0	AAGTATGTTTCACGTGGTGTACTTGTCT	1	2	8	AD2	1.0	dELS,CTCF-bound
chr7	67023293	67023315	chr7:67023293-67023315	0	CACCATGTTGGTCAGGCTTGTCT	1	3	3	CCD1	-	.
chr7	67040244	67040272	chr7:67040244-67040272	0	GGCCTTGCTTAAACATTTAAAATTTGCTT	1	2	9	AD2	2.0	.
chr7	67043598	67043618	chr7:67043598-67043618	0	AAGCTAGTTTCAGAATTATTT	1	2	1	AA1	-	dELS
chr7	67045032	67045059	chr7:67045032-67045059	0	AAGCTTGTTTGTTGTAAAACTCATGTTT	1	2	8	DD1	-	.
chr7	67046165	67046197	chr7:67046165-67046197	0	GAGCATGCCGTGAGGTGATGCCAAGACATGATC	1	2	13	CD	1.0	.
chr7	67046204	67046236	chr7:67046204-67046236	0	GCGCATGCCCTGAGGTGATGCCGAGGCTTGCTT	2	1	13	D1	1.0	.
chr7	67046430	67046459	chr7:67046430-67046459	0	GGGCTAGTTATGTGGTTACAGAACTTGGCC	1	2	10	CD	-	.
chr7	67047154	67047174	chr7:67047154-67047174	0	AGACTTGCTATAGAATTGCTT	1	2	1	AC2	-	.
chr7	67060915	67060938	chr7:67060915-67060938	0	AGGCTTGTTTCTTAAAATTTATCC	1	2	4	AA1	-	.
chr7	67063153	67063179	chr7:67063153-67063179	0	AAGCAATCCACCATATCAAACATGCTA	1	3	7	ACC2	1.0	.
chr7	67066309	67066341	chr7:67066309-67066341	0	AAGCTTGTCTTACCCAGAGCTCTGGACAGATCT	1	2	13	AB4	-	.
chr7	67068839	67068858	chr7:67068839-67068858	0	AGGCTTGTGTTAACTTGTTC	3	2	0	CD	-	.
chr7	67070693	67070712	chr7:67070693-67070712	0	GAGCATGTTTAAGATAGTTG	3	2	0	AC1	-	.
chr7	67078498	67078529	chr7:67078498-67078529	0	AGAATTGTTTTCTATTTCTGTGAAAAATGTCT	1	2	12	AA2	2.0	.
chr7	67081110	67081133	chr7:67081110-67081133	0	AAGCTTTTCTTGTAAGGCCAGTCT	1	2	4	AB2	-	.
chr7	67082259	67082288	chr7:67082259-67082288	0	GGAGTAGTTTTCGTAGGGAAAGACTTTCCT	1	2	10	AA2	-	.
chr7	67090566	67090587	chr7:67090566-67090587	0	AAAAATGTCAGAAAACTTGCTT	1	2	2	AC1	1.0	.
chr7	67091711	67091743	chr7:67091711-67091743	0	AAACATGCTCTTATGAAGGAGAGAACCAAGGTT	1	2	13	DD1	1.0	.
chr7	67093374	67093402	chr7:67093374-67093402	0	AGGCTTGACCAAGGATATAAAACTACCTT	1	2	9	AD2	-	.
chr7	67097900	67097919	chr7:67097900-67097919	0	TATATTGCCCAGGCTAGTTT	2	3	0	ACD1	-	.
chr7	67098163	67098192	chr7:67098163-67098192	0	AGGAATGATTGGTCTAGAAGAAGCTTGTTC	2	2	10	AD1	-	.
chr7	67098286	67098308	chr7:67098286-67098308	0	TAATTAGCTAACAAAGCTAGTTT	1	3	3	ACC1	1.0	.
chr7	67103787	67103813	chr7:67103787-67103813	0	CAGCAAGTCAGCTCATACAGCAAGTCA	1	4	7	CCCC	-	.
chr7	67105087	67105114	chr7:67105087-67105114	0	GGGCAAGCCCCATTGCACGAGCATCTTT	2	1	8	A1	-	dELS,CTCF-bound
chr7	67110032	67110056	chr7:67110032-67110056	0	AAACTTTCTCTCACAGGGGTTGTCT	1	2	5	AA2	-	.
chr7	67112692	67112723	chr7:67112692-67112723	0	AAGTATGTCTCCCAACTTAGAAAAGCAACCTT	1	2	12	AA2	-	.
chr7	67113386	67113408	chr7:67113386-67113408	0	GGACTTGTTGTTTTGGCTTCTCT	1	3	3	ACC1	1.0	.
chr7	67124423	67124449	chr7:67124423-67124449	0	GGTCTTGTTTGTTGCCCAGGCTGGTCT	1	2	7	BD3	-	.
chr7	67128885	67128907	chr7:67128885-67128907	0	TACCATGTTGGGCAGGCTAGTCT	1	3	3	CCD1	2.0	.
chr7	67137415	67137434	chr7:67137415-67137434	0	AGACTAGCCTAGGCAACATG	2	3	0	ACD2	2.0	.
chr7	67138083	67138105	chr7:67138083-67138105	0	GGGCTTGCTTTGCAGACACCCCA	1	3	3	ABC2	2.0	.
chr7	67142641	67142661	chr7:67142641-67142661	0	AGGCTAGTCTTGAACAACTGG	1	3	1	ACD2	-	.
chr7	67145962	67145984	chr7:67145962-67145984	0	TGGCATGTTGCCCAGGCTGGTCT	1	3	3	BCC1	-	.
chr7	67147400	67147419	chr7:67147400-67147419	0	CAAGTAGCTCAAGCATGCTC	4	2	0	AC3	-	.
chr7	67147729	67147755	chr7:67147729-67147755	0	AACCATGTCCCTGCAAAGGACATGATC	1	2	7	DD3	4.0	.
chr7	67154275	67154306	chr7:67154275-67154306	0	GAGCATACTTTTATTTTTCAATAAACTTGTAT	1	2	12	AD2	1.0	.
chr7	67155854	67155883	chr7:67155854-67155883	0	GGATTAGCTTTCAGAGGCAAAGACTTTTTC	1	2	10	AA2	-	.
chr7	67156156	67156188	chr7:67156156-67156188	0	GGGCCAGTCTTTGGGCCTCCAGGTGGCATGCTC	1	2	13	BC2	1.0	.
chr7	67157703	67157726	chr7:67157703-67157726	0	GGACTTACTTCCTTAGGCTTCTCT	1	2	4	AA2	-	.
chr7	67161176	67161206	chr7:67161176-67161206	0	AAAATTGTTTTTTTCCAGAATGGTCTTGCCT	1	2	11	AD2	1.0	.
chr7	67161340	67161371	chr7:67161340-67161371	0	AGCCATGTCTTCCATTTATTTTAAAATTGCCT	1	2	12	AD2	-	.
chr7	67164409	67164428	chr7:67164409-67164428	0	AGACAAGCCTGGGCAACATA	2	3	0	ACD2	-	.
chr7	67164898	67164917	chr7:67164898-67164917	0	AAGCTAGAATAAACATGCTT	3	2	0	DD1	1.0	.
chr7	67167944	67167973	chr7:67167944-67167973	0	GGGCTTTCACCATCTTGGCCAGGCTTGTCT	1	2	10	AD1	1.0	.
chr7	67172619	67172641	chr7:67172619-67172641	0	CACCATGTTGGCCAGGCTTGTCT	1	3	3	CCD1	-	.
chr7	67172817	67172842	chr7:67172817-67172842	0	GGACTTTTTAAAAAACAAACAAGCTG	1	3	6	ACC2	-	.
chr7	67176766	67176791	chr7:67176766-67176791	0	GAACTTGCTCCACTGTAGGATTTTTC	1	2	6	AA1	-	.
chr7	67179964	67179991	chr7:67179964-67179991	0	AAGCAATCCTCCTGCTTCAGCCATGCCC	1	2	8	AD2	-	.
chr7	67183428	67183458	chr7:67183428-67183458	0	GACCAAGCTCTTGCTCTTATAAAGCTAGTAT	1	2	11	DD3	2.0	.
chr7	67189244	67189264	chr7:67189244-67189264	1	AGGCATGCCCTCGGCATCTTT	1	2	1	AC1	2.0	.
chr7	67190710	67190741	chr7:67190710-67190741	0	GGGCTGGTTTAAAGAGTTATTGAAGCATTTTT	1	2	12	AB2	-	.
chr7	67191012	67191042	chr7:67191012-67191042	0	AGGCTAATTTATAAAGAAAGGAGGTTTGTTT	1	2	11	AA2	-	dELS
chr7	67191778	67191803	chr7:67191778-67191803	0	GAACATTTTCTGCCCAGAGCATTTCT	1	2	6	AA2	-	.
chr7	67192443	67192475	chr7:67192443-67192475	0	GAACTAACTTTTTAAATATTAAAAAGAAAGTCC	1	2	13	AA2	-	dELS
chr7	67193961	67193983	chr7:67193961-67193983	0	CAACAAGTTGTTGAGAAAAGTTT	1	3	3	ACC2	1.0	.
chr7	67195910	67195940	chr7:67195910-67195940	0	AAAATAGTTTGCTAATTTTCTGGAGAAGTTC	1	2	11	AA2	1.0	.
chr7	67207106	67207132	chr7:67207106-67207132	0	AAACTTCTTTTCCTTTGAGACTACTTC	1	2	7	AA2	1.0	.
chr7	67207158	67207181	chr7:67207158-67207181	0	AAGCATGCCTCCTCCAGGAAGCTG	1	3	4	ACC2	-	.
chr7	67208127	67208146	chr7:67208127-67208146	0	AGACTAGCCTGGGCAATGTA	2	3	0	ACD2	1.0	.
chr7	67211489	67211514	chr7:67211489-67211514	0	AATCAAGCTCTGGGGAAGGTATGCTC	1	2	6	AD2	1.0	.
chr7	67214824	67214853	chr7:67214824-67214853	0	GAACCAGTCTTCCCTACCTGGAATAAGTCC	1	2	10	AB2	-	.
chr7	67224107	67224126	chr7:67224107-67224126	0	AAACAAGTTGATACTTGTTT	3	2	0	CD	-	.
chr7	67228963	67228994	chr7:67228963-67228994	0	GAACTAGTTCATGTAATGGGAGGAGAATGTAC	2	2	12	AD1	-	.
chr7	67229406	67229432	chr7:67229406-67229432	0	GGGCATGCCTGTAATCCCAGCTACTCA	1	3	7	ACC1	1.0	.
chr7	67230981	67231013	chr7:67230981-67231013	0	GAGCTTGCTTCTACCTTCTCCTGGAACATCCTT	2	1	13	A1	-	.
chr7	67231912	67231943	chr7:67231912-67231943	0	GGACTAGTTCTTTAATATTAAAAAAAAAATCT	1	2	12	AA1	-	.
chr7	67237082	67237104	chr7:67237082-67237104	0	TACCATGTTGGCCAAGCTAGTCT	1	3	3	CCD1	1.0	.
chr7	67237819	67237850	chr7:67237819-67237850	0	AAGCTAGTTTGAGTCATTTAGTTAGCATGTTT	2	1	12	C2	-	.
chr7	67238213	67238232	chr7:67238213-67238232	0	AGAAAAGATCAGACTTGTTC	2	2	0	AD1	1.0	.
chr7	67239435	67239460	chr7:67239435-67239460	0	AAAATTGTTTTCAAGTTAGCAAGTTC	1	2	6	AC2	-	.
chr7	67243618	67243640	chr7:67243618-67243640	0	CACCATGTTGGCCAGGCTAGTCT	1	3	3	CCD1	-	.
chr7	67245046	67245068	chr7:67245046-67245068	0	CGGCATGTTGGCCAGGCTGGTCT	1	3	3	BCC1	2.0	.
chr7	67249430	67249455	chr7:67249430-67249455	0	AACCAAGTTTCTCCCAAAGTTAGTTC	1	2	6	AD2	-	.
chr7	67250967	67250989	chr7:67250967-67250989	0	CACCATGTTGGCCAGGCTAGTTT	1	3	3	CCD1	-	.
chr7	67251117	67251143	chr7:67251117-67251143	0	AGACAGGTTTGAGTAGTAAATTTGTCT	1	2	7	AB2	-	.
chr7	67251292	67251315	chr7:67251292-67251315	0	AGACTTCTTTTTTGAGACATGGTC	1	2	4	AD2	-	.
chr7	67253951	67253971	chr7:67253951-67253971	0	TACCCAGTCTCGGGCATGTCT	2	3	1	BCD1	-	.
chr7	67257035	67257060	chr7:67257035-67257060	0	AAGCATGTTACTTTCATGACTAGGTT	1	3	6	CCD1	-	.
chr7	67258247	67258271	chr7:67258247-67258271	0	AACCATGTCTTATGAGAACTAACTT	1	2	5	AD3	-	.
chr7	67262419	67262446	chr7:67262419-67262446	0	GGGCAAGTGCAAACTCCTCAGCATGTCA	1	3	8	CCD2	1.0	.
chr7	67263930	67263953	chr7:67263930-67263953	0	AAGCATATGTCAGTGAGCATGCTC	2	2	4	AD1	1.0	.
chr7	67264085	67264117	chr7:67264085-67264117	0	CAACATTTCTACTGCATCATTTTGAACATGTTG	1	3	13	ACC2	-	.
chr7	67270652	67270673	chr7:67270652-67270673	0	AGGCTAATTTTAAAACTTTTTC	1	2	2	AA2	-	.
chr7	67272236	67272258	chr7:67272236-67272258	0	ATGCATGATTAATGAACTTGTCT	1	2	3	DD1	-	.
chr7	67276532	67276554	chr7:67276532-67276554	0	AAACATGTTGGACAGGCTGGTCT	1	2	3	BC2	-	.
chr7	67280559	67280585	chr7:67280559-67280585	0	AGGCATGCCTGTTATCCCAGCTACTCG	1	3	7	ACC1	-	.
chr7	67285241	67285268	chr7:67285241-67285268	0	AGACTTGCCCTGTCCCCCAAGCTAGAGT	1	2	8	DD4	1.0	.
chr7	67288032	67288060	chr7:67288032-67288060	0	GAAATTGTTGTACTTTTGAAAACATGCTG	1	3	9	ACC1	-	.
chr7	67288360	67288392	chr7:67288360-67288392	0	TAACATGTCTCAGATATATATACTAACACGTCT	1	3	13	BCC1	-	.
chr7	67288855	67288874	chr7:67288855-67288874	0	TACCTTGTTTTGGCATGTTT	4	3	0	CCD1	1.0	.
chr7	67290941	67290972	chr7:67290941-67290972	0	GGACATGTTTTGTAGATGGCAGGAGCTTCATG	1	3	12	ACD2	1.0	.
chr7	67293853	67293875	chr7:67293853-67293875	0	GGGCATGTACCCTGTGCATGCCC	1	2	3	DD2	3.0	.
chr7	67296004	67296030	chr7:67296004-67296030	0	AAACATGCTTTGTTTTGATAAAAGCTT	2	2	7	AD1	-	.
chr7	67297885	67297913	chr7:67297885-67297913	0	AGACTAGCCTGACCAACGTGGAGAAACCC	1	2	9	AA1	-	.
chr7	67300695	67300717	chr7:67300695-67300717	0	CACCATGTTGGGCAGGCTTGTCT	1	3	3	CCD1	-	.
chr7	67307742	67307764	chr7:67307742-67307764	0	AAGCATGCTTCTCAAGCTTGGGG	1	3	3	CDD3	1.0	.
chr7	67309161	67309193	chr7:67309161-67309193	0	GGACATTCTTCTGGGGATTTATAGGACTTTCCT	1	2	13	AA2	3.0	.
chr7	67313032	67313060	chr7:67313032-67313060	0	AGGCTAGTCTTGAACTCCTGGGCTTAATC	1	2	9	AD4	1.0	.
chr7	67313830	67313857	chr7:67313830-67313857	0	GAACTAACTTCTAGCTTCAAACTTTTCT	1	2	8	AA2	-	.
chr7	67314623	67314644	chr7:67314623-67314644	0	AAGCTTGTTGGTAGGGTAGTCA	1	3	2	ACC2	1.0	.
chr7	67315193	67315216	chr7:67315193-67315216	0	GAGTATGTTCTTAAGGCCTTGCCT	1	2	4	AD2	2.0	.
chr7	67326695	67326718	chr7:67326695-67326718	0	AAGCATGACCTGATGGGGAAGCTT	1	2	4	AD2	-	.
chr7	67329700	67329728	chr7:67329700-67329728	0	AAACTAGTTTATCTTTATAGAACTATTCC	1	1	9	A1	1.0	.
chr7	67331081	67331112	chr7:67331081-67331112	0	TAGCTTGTCCAAGGTTATGCCAAAGGAAGTCT	1	2	12	AC2	-	.
chr7	67332579	67332605	chr7:67332579-67332605	0	GAACATGTCCATTATCACAGAAAGTTC	1	2	7	AC1	-	.
chr7	67334053	67334082	chr7:67334053-67334082	0	AGGAATGTCTTTCTCCAGAGTAGCATGTTG	1	3	10	ACC1	-	.
chr7	67334302	67334328	chr7:67334302-67334328	0	TCACCTGCTCACTCTTCAAGCAAGCCT	1	3	7	BCD1	-	.
chr7	67335582	67335607	chr7:67335582-67335607	0	AAACTTGTCTTGTTCCAAGATTATTC	1	2	6	AA1	1.0	.
chr7	67339073	67339103	chr7:67339073-67339103	0	AAACTATTTCGGAGTTATGGGAAGAAAGCTT	1	2	11	AA2	-	.
chr7	67339803	67339830	chr7:67339803-67339830	0	GGTCTTGTTCTATTGTCCAAGCTGGTCT	1	2	8	BD3	-	.
chr7	67344938	67344958	chr7:67344938-67344958	16	GGGCTTGCCTGAGACATGCGC	2	1	1	D1	1.0	.
chr7	67344990	67345009	chr7:67344990-67345009	16	TGACTTGCCTAGACATGCCC	5	1	0	C1	-	.
chr7	67346083	67346115	chr7:67346083-67346115	0	AGACAGGTCTCGGTAAATTTAGAAAGCTTATTT	1	2	13	AB2	-	.
chr7	67346982	67347010	chr7:67346982-67347010	0	GGGCACACTTGGTGAGCATGAACTTGTCT	1	2	9	AB1	-	.
chr7	67347155	67347182	chr7:67347155-67347182	0	TGACATGCATTGATATAAAAGCAAGCCA	1	3	8	CCD2	1.0	.
chr7	67348755	67348777	chr7:67348755-67348777	0	CAACATGTTGGCCAGGCTGGTCT	1	3	3	BCC1	1.0	.
chr7	67355134	67355155	chr7:67355134-67355155	0	CGGATTGCTTGATGGCTTGCCC	1	3	2	ACC1	2.0	.
chr7	67357485	67357504	chr7:67357485-67357504	0	AGGTATGTCTGGGCAAGTCT	4	1	0	A1	-	.
chr7	67357709	67357731	chr7:67357709-67357731	0	CACCATGTTGGCCAGGCTAGTTT	1	3	3	CCD1	-	.
chr7	67357797	67357817	chr7:67357797-67357817	0	AGGCACGTCTTAGGCAAGCCC	1	1	1	B2	-	.
chr7	67358980	67359002	chr7:67358980-67359002	0	GGGCTTGTCCCTGATGCTGGTCT	1	2	3	BD1	-	.
chr7	67360454	67360474	chr7:67360454-67360474	0	AAGCAAGCTAAAAGCTTGCAT	1	2	1	CD	-	.
chr7	67361055	67361076	chr7:67361055-67361076	0	AAGCTTGTCTGTAAAAATCCCC	2	2	2	AA1	-	dELS
chr7	67362550	67362575	chr7:67362550-67362575	0	CAAAATGCTTTGCAAAGGGCTTGTTT	1	2	6	AC3	-	.
chr7	67366205	67366224	chr7:67366205-67366224	0	AGACTAGCCCAGACAACATA	2	3	0	ACD2	-	.
chr7	67366746	67366768	chr7:67366746-67366768	0	AGACTAGCCTGGCCAACATGGTG	1	3	3	CCD1	-	.
chr7	67367801	67367821	chr7:67367801-67367821	0	GGGCTTGCTAGCACCTTGCTC	1	3	1	CCD2	-	.
chr7	67371738	67371768	chr7:67371738-67371768	0	AGACTTGTCCTCCTTTTGTCAGAGCAATTAC	1	2	11	AD4	-	.
chr7	67376069	67376091	chr7:67376069-67376091	0	TGCCATGTTGGTCAGGCTAGTCT	1	3	3	CCD1	2.0	.
chr7	67379444	67379463	chr7:67379444-67379463	0	AAGCAAGTCCTGAAAAGTTC	2	2	0	AC1	2.0	.
chr7	67383788	67383817	chr7:67383788-67383817	0	AAGCAAGTCTCTTGGTTTTTAAGACTGCCC	1	2	10	AB1	2.0	.
chr7	67384240	67384270	chr7:67384240-67384270	0	GGCCAAGCCGAAATTTTCTCAGGGCAAGCTA	1	3	11	CCD1	-	.
chr7	67385253	67385277	chr7:67385253-67385277	0	TAACTTGTTTCTAAGAGACTGGGTC	1	3	5	BCD2	2.0	.
chr7	67386540	67386568	chr7:67386540-67386568	0	TGCAAAGTCCCTTCGGTGGGAACATGTTT	1	3	9	ACD1	-	.
chr7	67387072	67387104	chr7:67387072-67387104	0	AGGCCAGCCTGGGCAACACAGCAAACCTTGTCT	1	2	13	BD2	-	.
chr7	67389446	67389465	chr7:67389446-67389465	0	AGAAGAGCCCAGGCTTGCTT	3	2	0	AB4	-	.
chr7	67393101	67393128	chr7:67393101-67393128	0	GGAAAAGCCCTGAGGACAAAGGAAGTCT	1	2	8	AA2	1.0	dELS
chr7	67393543	67393563	chr7:67393543-67393563	0	TGGCATGACATAGGCTTGCTT	1	3	1	CCD2	-	.
chr7	67393580	67393607	chr7:67393580-67393607	0	ATGCTTGTTTCTTTGCACAAAGATGCCT	1	2	8	AD2	1.0	.
chr7	67394107	67394135	chr7:67394107-67394135	0	GAGTATGTCTCTCTCTGTGAAAGATGTTC	1	2	9	AA2	1.0	.
chr7	67396282	67396301	chr7:67396282-67396301	0	AAACATGCCCTGACCTGCTA	3	3	0	BCC2	-	.
chr7	67396953	67396975	chr7:67396953-67396975	0	AGACTAGCCTGGCCAACATGGCG	1	3	3	CCD1	3.0	.
chr7	67397617	67397647	chr7:67397617-67397647	0	AAACCAGTCCCTGCCAAACCCAGACTTTCTC	1	2	11	AB3	-	.
chr7	67398155	67398182	chr7:67398155-67398182	0	TCACATGTTGGAAGGGGTGAGCTAGCTC	1	3	8	CCD1	-	.
chr7	67398659	67398687	chr7:67398659-67398687	0	AGGAATGTCTCACCATGCCAGGCTAATTT	1	2	9	AA2	-	.
chr7	67407233	67407252	chr7:67407233-67407252	1	AGACAAGGCCAGACATGTCA	4	2	0	CD	3.0	dELS
chr7	67407340	67407360	chr7:67407340-67407360	1	GTGCTAGCCTGAGACTTTCCC	1	2	1	AD3	-	dELS
chr7	67407774	67407795	chr7:67407774-67407795	0	AAACATGTTCTCAAGCATCCAG	1	3	2	ACD2	-	.
chr7	67413872	67413901	chr7:67413872-67413901	0	AGGCAAGTCTATTTAAATATTGCCATGTTA	1	3	10	CCD2	-	.
chr7	67416616	67416648	chr7:67416616-67416648	0	TGGCTTGCCCTGGTGAAGCAGGTGGACTAGAGT	1	3	13	CDD3	-	.
chr7	67417271	67417290	chr7:67417271-67417290	0	GAACATGGCCATGCTAGCCT	3	2	0	DD2	1.0	.
chr7	67417580	67417610	chr7:67417580-67417610	0	GGACATGTCCATAGATATAGGGAGATAATTT	2	2	11	AA1	-	.
chr7	67421141	67421163	chr7:67421141-67421163	0	AGACTAGCCTGGCCAACATGGTG	1	3	3	CCD1	2.0	.
chr7	67422406	67422431	chr7:67422406-67422431	0	GGACTAATTTCGTGGAAGACAATTTT	1	2	6	AA2	-	.
chr7	67422953	67422973	chr7:67422953-67422973	0	GGACATGTTAGGGAAATGCTT	1	2	1	AC2	-	.
chr7	67424911	67424932	chr7:67424911-67424932	0	GGGCATTCTTGGGAGCTTGTTA	1	2	2	AC2	1.0	.
chr7	67426037	67426067	chr7:67426037-67426067	0	GAATAAGTCTGGAAATTAGGTAGACTAATTC	1	2	11	AA2	1.0	dELS
chr7	67426465	67426492	chr7:67426465-67426492	0	AAGCTTGTCTTTATCTGTAAGAAACCCT	1	2	8	AA1	-	.
chr7	67427460	67427488	chr7:67427460-67427488	0	AGACATTCTTTATCAAGTCAAGGAAGTTC	1	2	9	AA2	1.0	.
chr7	67429741	67429760	chr7:67429741-67429760	0	AGGCATGCCTTACCATGCCC	4	2	0	CD	-	.
chr7	67432095	67432121	chr7:67432095-67432121	0	GGGCTTGGTTGGAACAGCAGCTAGCTA	1	3	7	CCD2	1.0	.
chr7	67432508	67432540	chr7:67432508-67432540	0	AGGCATCCTTTTATTTTATCTTCAAACAACCCT	1	2	13	AA2	-	.
chr7	67432862	67432891	chr7:67432862-67432891	0	GAATATGCTCTGTTCACGGGGAACTTTCCT	1	2	10	AA2	1.0	.
chr7	67434428	67434458	chr7:67434428-67434458	0	TCTCTTGTCTATTGCCATGTAAGACATGCCT	1	3	11	CDD2	1.0	.
chr7	67436638	67436665	chr7:67436638-67436665	0	AGACCAGCCTGGGCAACGTAGCAAGTCC	1	2	8	BC2	-	.
chr7	67440750	67440772	chr7:67440750-67440772	0	CGACTTGCTCCTGTGACTTCCCC	1	3	3	ACC1	-	.
chr7	67442141	67442169	chr7:67442141-67442169	0	TAACTTGCCATAGATAAAATAACTTGCCA	1	4	9	CCCC	-	.
chr7	67445167	67445196	chr7:67445167-67445196	0	AAACTTCCTTAGCTTCTTCTGAGGATGCTT	1	2	10	AA2	-	.
chr7	67446029	67446051	chr7:67446029-67446051	0	GGGCAAATTCTGTGAGCTTGGCC	1	2	3	AD2	-	.
chr7	67447435	67447455	chr7:67447435-67447455	0	GCACTTGCTTTAGACTTTCCT	1	2	1	AD3	-	.
chr7	67447595	67447615	chr7:67447595-67447615	0	AAATATGCTTTTAACTTGTTT	1	2	1	AC2	-	.
chr7	67448949	67448969	chr7:67448949-67448969	0	AGACAAGCTTCAGACTTTATT	1	2	1	AD4	3.0	.
chr7	67450109	67450128	chr7:67450109-67450128	0	AAGCTTTCTTGAACAACTCT	1	2	0	AA2	-	.
chr7	67451256	67451275	chr7:67451256-67451275	0	GAGCTACCCTGAGCCTGCCT	1	2	0	AB2	-	.
chr7	67453668	67453700	chr7:67453668-67453700	0	AAAAAAGCTCTGGGTTGGGGATGGGACAAGGTC	1	2	13	AD3	1.0	dELS
chr7	67457118	67457140	chr7:67457118-67457140	0	CAGCATCTCCTGGGAGCTTGTCA	1	3	3	ACC2	-	.
chr7	67461503	67461525	chr7:67461503-67461525	0	TGGCATGTTTCTCAGGCTGGTCC	1	2	3	BC2	-	.
chr7	67461731	67461756	chr7:67461731-67461756	0	GGGCTTTCCTGATGGGGAACAACTCC	1	2	6	AA2	1.0	.
chr7	67466024	67466049	chr7:67466024-67466049	0	GGACATTTCCACGAAAAGGAAAGCTC	1	2	6	AA2	1.0	.
chr7	67468298	67468323	chr7:67468298-67468323	0	AAAATTGTCTTCCATGAAGCTGGTCC	1	2	6	AB3	-	.
chr7	67469754	67469774	chr7:67469754-67469774	0	GAGCATGCCTGGAGCAGACCT	3	2	1	AB4	1.0	.
chr7	67470887	67470906	chr7:67470887-67470906	0	AAACTTGTTCAAATAAGTCT	2	1	0	A2	-	.
chr7	67474535	67474557	chr7:67474535-67474557	0	AAGCAAGTTACTAAGGCCAGTCC	1	2	3	BC2	1.0	.
chr7	67481148	67481175	chr7:67481148-67481175	0	TGGCTAGCCTTTGCAGGGTGGCCTGTTT	1	3	8	BCC2	-	.
chr7	67488542	67488570	chr7:67488542-67488570	0	AGGCATGCACCATCACACCTGGCTAGCTT	1	2	9	CD	1.0	.
chr7	67489217	67489236	chr7:67489217-67489236	0	AGGCTTGTCCAGACCAGCGC	2	2	0	BD1	-	.
chr7	67491959	67491990	chr7:67491959-67491990	0	AGACAAGCTCCCTAACTACACTGTGCATCCTT	2	2	12	AD1	1.0	.
chr7	67492025	67492053	chr7:67492025-67492053	0	GAGCTTGCTGCACCCCATGGAGCTGGTCA	1	3	9	BCC1	2.0	.
chr7	67493573	67493599	chr7:67493573-67493599	0	TGGCATGGCCCCACTGGGGACAAGCCA	1	3	7	CCD2	1.0	.
chr7	67493683	67493704	chr7:67493683-67493704	0	GGGCCTGCCCTAATACTTGCTC	1	2	2	BD2	1.0	.
chr7	67496611	67496637	chr7:67496611-67496637	0	GAGAATGTCCTGAAGCCAGGCAGGCCC	2	2	7	AB3	-	.
chr7	67498304	67498331	chr7:67498304-67498331	0	GAAAATGCTACAAGGACAGAACTTGTTT	1	2	8	AC1	-	.
chr7	67499292	67499318	chr7:67499292-67499318	0	AAACAAGACTGGAAAAATAACATGTTG	1	3	7	CCD2	-	.
chr7	67502195	67502220	chr7:67502195-67502220	0	GCAGAAGTCCTCTTTGGGGCTTGCTA	1	3	6	ACD1	-	.
chr7	67502370	67502391	chr7:67502370-67502391	0	GGGCGTGCTCTCGAGCTGGTCT	1	2	2	BB2	3.0	.
chr7	67504431	67504457	chr7:67504431-67504457	0	TCTCATGTTTTCCACATGAACTAGTTT	1	3	7	CDD2	1.0	.
chr7	67504566	67504593	chr7:67504566-67504593	0	AGACAGTTCTCCTTGTACAAGCTTGTTT	1	2	8	AB1	1.0	.
chr7	67505843	67505872	chr7:67505843-67505872	0	AGACATGTCTTTGCTGTCATGGGGATGCTG	1	2	10	AC1	1.0	.
chr7	67509209	67509234	chr7:67509209-67509234	0	GAACATGCCTGGCCCCCAGGTAGCCC	1	2	6	AC1	-	.
chr7	67511370	67511393	chr7:67511370-67511393	0	GAATATGTCTTGAGAAGCATTTCT	1	2	4	AA2	-	.
chr7	67512300	67512320	chr7:67512300-67512320	0	AGACTTGTCTCAGACACTTTT	1	2	1	AB4	-	.
chr7	67512772	67512791	chr7:67512772-67512791	0	CAGCTTGTTTGAGCTTGTTT	4	1	0	C1	-	.
chr7	67513738	67513760	chr7:67513738-67513760	0	AGACCAGCCTGGGGAACATGTCA	1	2	3	BC2	1.0	.
chr7	67519244	67519266	chr7:67519244-67519266	0	AAGAAAATCTGAAAAACTAGTTC	1	2	3	AA1	1.0	.
chr7	67521846	67521865	chr7:67521846-67521865	0	AAACTAGTTCAGGCTATTAT	3	2	0	AD4	2.0	.
chr7	67522329	67522360	chr7:67522329-67522360	0	GGGCATGTCCTTAACCTTGGCAAAATTAACTT	2	2	12	AA1	-	.
chr7	67523748	67523768	chr7:67523748-67523768	0	AGACTTGTTTAAGGCTTGTTA	2	1	1	C1	-	.
chr7	67524159	67524191	chr7:67524159-67524191	0	AATCTTGCCCAAGAAAGAATTTGGGGCAAGTCC	1	1	13	D1	-	.
chr7	67524454	67524475	chr7:67524454-67524475	0	GGGCATATTTTTTAGCATGCTA	1	3	2	ACC2	-	.
chr7	67526852	67526882	chr7:67526852-67526882	0	AGCCATTCTTTATTTCTTAATAAACTTGCTT	2	2	11	AD1	-	.
chr7	67527646	67527670	chr7:67527646-67527670	0	GAGCGAGTTTCACTTGAGAATGTCC	1	2	5	AB2	2.0	.
chr7	67527795	67527826	chr7:67527795-67527826	0	GGGATAGTTGGAGATGTAAGTTGAACTAGTCG	1	3	12	ACC1	2.0	.
chr7	67530234	67530254	chr7:67530234-67530254	0	CAACAAGTCTCTAGGAAGTTC	1	3	1	ACC2	-	.
chr7	67533330	67533357	chr7:67533330-67533357	0	GAATATGCCTACTAGTCAAGAAAAGCCT	1	2	8	AA2	-	.
chr7	67533461	67533491	chr7:67533461-67533491	0	AAAGTAGCCTAAAAAAGGGTTAGGCTTCTCC	1	2	11	AA2	-	.
chr7	67534579	67534599	chr7:67534579-67534599	0	AAGCAATTCTCAAACTTGGCT	1	2	1	AD2	1.0	.
chr7	67536682	67536710	chr7:67536682-67536710	0	GAGTTTCCCCGTGTTGGCCAGGCTAGTCT	1	2	9	AA1	-	.
chr7	67539149	67539171	chr7:67539149-67539171	0	AGACAAGATTGCAGGACTTTCCT	1	2	3	AD2	1.0	.
chr7	67540259	67540287	chr7:67540259-67540287	0	GGGTTTCTCCATGTTGGCCAGGCTAGTCT	1	2	9	AA1	1.0	.
chr7	67542816	67542836	chr7:67542816-67542836	0	CGGGGAGCCCGAAGCAAGCTT	1	3	1	ABC1	-	.
chr7	67547750	67547775	chr7:67547750-67547775	0	GTGCCTGCCTTCGCCAGGGCTTGTCC	1	2	6	BD4	1.0	.
chr7	67547824	67547844	chr7:67547824-67547844	0	AAGGAAGCTCAGACCTTGCTT	1	2	1	AD2	1.0	.
chr7	67549531	67549554	chr7:67549531-67549554	0	CAACTTCTCTGACCCAGCATGCCT	1	3	4	ACC2	2.0	.
chr7	67557170	67557191	chr7:67557170-67557191	0	TGAGATGTTCAATGGCAAGTTC	2	3	2	ACC1	-	.
chr7	67561184	67561210	chr7:67561184-67561210	0	TGTCATGCTGCAGTAACAAACAAGCCC	1	3	7	CCD1	-	.
chr7	67561278	67561298	chr7:67561278-67561298	0	GCACTTCTCCAGGGCATGTCT	2	2	1	AD1	-	.
chr7	67562141	67562172	chr7:67562141-67562172	0	GGGAATGCCCTACTCTGTCTATAGAGTAGCTC	1	2	12	AA2	-	.
chr7	67564869	67564891	chr7:67564869-67564891	0	ACACATGCCCCATAAATATGTCC	1	2	3	AD2	2.0	.
chr7	67568450	67568469	chr7:67568450-67568469	0	GAGCAATCCTGGGCAAACCT	1	2	0	AA2	-	.
chr7	67572763	67572793	chr7:67572763-67572793	0	AAATTAGTTGGGCATGAGGCCGGGCATGTTG	1	3	11	ACC1	-	.
chr7	67573788	67573817	chr7:67573788-67573817	0	AGGTTTGTTTTCTGTAAAATAAACGTGTCT	1	2	10	AB2	-	.
chr7	67574601	67574630	chr7:67574601-67574630	0	AGGTTTGTTTTCTCTAAAATAAACCTGTCT	1	2	10	AB2	-	.
chr7	67577859	67577887	chr7:67577859-67577887	0	AAAGATGTTTATAATGTATAAACATATTT	1	2	9	AA2	1.0	.
chr7	67580296	67580324	chr7:67580296-67580324	0	TGGCTAGTTTTTTCGTTTTTAACTTTTTT	1	3	9	ACC1	-	.
chr7	67582895	67582920	chr7:67582895-67582920	0	AGACATGCCTATTTGGGTGCCTGTTC	2	2	6	BD1	1.0	.
chr7	67583051	67583077	chr7:67583051-67583077	0	AGAGATGCTTTTGTTTAGAGCATCTCT	1	2	7	AA2	-	.
chr7	67583086	67583118	chr7:67583086-67583118	0	GGACTTGTATTTATCTGCCTCTTGGGCTTCCTT	1	2	13	AD2	1.0	.
chr7	67584267	67584290	chr7:67584267-67584290	0	AAGCATTTCTGGAGGAGCTACTCT	1	2	4	AA2	1.0	.
chr7	67585355	67585377	chr7:67585355-67585377	0	GAACTAGCTTTGGGAAGTAGTTC	1	1	3	A2	-	.
chr7	67592432	67592451	chr7:67592432-67592451	0	GAACAAGCTTAGAATTGCTC	2	1	0	A2	1.0	.
chr7	67593100	67593131	chr7:67593100-67593131	0	AAACTTGCTCACTGTGAGTCTTGGGCAATCTG	1	2	12	AC3	-	.
chr7	67595497	67595517	chr7:67595497-67595517	0	AGATTTGCCTGGGGCTGGCTT	1	2	1	AB3	-	.
chr7	67598012	67598034	chr7:67598012-67598034	0	GGACTAGTCTTGACACCTAGTTA	1	3	3	CCD2	1.0	.
chr7	67598918	67598939	chr7:67598918-67598939	0	TGTATTGCTCAAGGGCTAGCTT	1	3	2	ACD1	2.0	.
chr7	67599088	67599110	chr7:67599088-67599110	0	GGAAAGGTTTGATGAACTAGCCT	1	2	3	AB1	-	.
chr7	67600108	67600131	chr7:67600108-67600131	0	AAAGATGTCCCAGCAGACATCTTT	1	2	4	AA2	-	.
chr7	67606174	67606194	chr7:67606174-67606194	0	GGGTCTGTCTGGAGCTAGCTG	1	3	1	ABC1	1.0	.
chr7	67611792	67611812	chr7:67611792-67611812	0	GGGCATGACAAAGGCATGCTG	1	3	1	CCD2	1.0	.
chr7	67612824	67612848	chr7:67612824-67612848	0	TGAAATGTCCAGAATAGGCAAGTCC	1	2	5	AC3	-	.
chr7	67614313	67614335	chr7:67614313-67614335	0	GAACTTGTCTCGACAACATGACA	1	3	3	CCD1	-	.
chr7	67616786	67616810	chr7:67616786-67616810	0	AAGAATGCCTCAAGTGAGCATGCGT	1	2	5	AD3	3.0	.
chr7	67620453	67620483	chr7:67620453-67620483	0	GTTCATGCCTGGGCATAGGCCGAACTAGCTT	1	2	11	DD4	1.0	.
chr7	67621097	67621118	chr7:67621097-67621118	0	GGGCAAGCCTCTGGACTCCTCC	1	2	2	AB4	1.0	dELS
chr7	67621744	67621764	chr7:67621744-67621764	0	AAGCAAGCTGGAAGCTTGCAC	1	2	1	CD	-	.
chr7	67623671	67623701	chr7:67623671-67623701	0	GGGCATGCCAGAAGGACATAGGAACCAGCCT	1	2	11	BC2	1.0	.
chr7	67624684	67624709	chr7:67624684-67624709	0	GAACTATTCTAGACAGGGGGATGTTT	1	2	6	AA2	-	.
chr7	67625785	67625808	chr7:67625785-67625808	0	GAGCAAGCTCAGTATGACTTTCTG	1	3	4	ACC1	-	.
chr7	67627217	67627239	chr7:67627217-67627239	0	GCATTTGTCTTGAAGGCTAGCTC	1	2	3	AD4	2.0	.
chr7	67631721	67631741	chr7:67631721-67631741	0	AGACTTGTACTCAGCTAGCTG	1	3	1	CCD2	1.0	.
chr7	67633285	67633305	chr7:67633285-67633305	0	AAAATAGTCTCAGAGAAGTTC	1	2	1	AA2	1.0	.
chr7	67633312	67633344	chr7:67633312-67633344	0	TAACTTGTCCAAATTATTGCAGTGAGCAAGCAG	1	3	13	CCD1	1.0	.
chr7	67634130	67634160	chr7:67634130-67634160	0	CAGCTTGCTTGGTCTCCTTTGAGACAACTTC	1	2	11	AC2	-	.
chr7	67636493	67636525	chr7:67636493-67636525	0	AGACATCTCTCTCATCTTAATGCGGATTTGTTC	1	2	13	AA2	1.0	dELS
chr7	67637156	67637185	chr7:67637156-67637185	0	AAGCTAGTTTGGCTGCCATCAGCCTTGTTT	1	1	10	D2	-	.
chr7	67637336	67637362	chr7:67637336-67637362	0	TGGCTTCTCTGAAGCTGTGGCTTGCTC	1	3	7	ACC2	-	.
chr7	67641010	67641040	chr7:67641010-67641040	0	TCTCTTGTCTGCTGCCACGTGAAACATGCCT	1	3	11	CDD2	1.0	.
chr7	67643682	67643714	chr7:67643682-67643714	0	AAACAAACCCTAGTCAAAGTCAAAGACACGTTC	1	2	13	AB2	-	.
chr7	67645660	67645686	chr7:67645660-67645686	0	GGACTACTTCCTCTGCTGGACAATTCC	1	2	7	AA2	-	.
chr7	67648904	67648928	chr7:67648904-67648928	0	AAGCAAGTATTTATAGAGCATCTTC	1	2	5	AD2	1.0	.
chr7	67651698	67651718	chr7:67651698-67651718	0	AGAATTGTCTTGGGCTACTTT	1	2	1	AA2	-	.
chr7	67652994	67653017	chr7:67652994-67653017	0	GGGATTGTTCTTAAAAGCTATTTT	1	2	4	AA2	-	.
chr7	67654347	67654368	chr7:67654347-67654368	0	AGCCAAGTCCTCAGAAAAGCTT	1	2	2	AD2	-	.
chr7	67655823	67655846	chr7:67655823-67655846	0	AGCCAAGTTTATTTAAACGTGTTT	1	2	4	BD2	1.0	.
chr7	67658491	67658522	chr7:67658491-67658522	0	AGATAACCTCTTTTGGTGACTGGGACTTGTTC	1	2	12	AA1	1.0	.
chr7	67661606	67661625	chr7:67661606-67661625	0	GGTCATGTCTGTACAAGCTT	3	2	0	DD2	-	.
chr7	67663595	67663617	chr7:67663595-67663617	0	CAACAAGTCAAAACAGCATGCTA	1	4	3	CCCC	-	.
chr7	67663840	67663865	chr7:67663840-67663865	0	AGGCTTATTTTAGAGAAAACAATCCT	1	2	6	AA2	-	.
chr7	67667568	67667587	chr7:67667568-67667587	0	AGACTAGCCTGGGCAACTTA	3	2	0	AC3	-	.
chr7	67668434	67668462	chr7:67668434-67668462	0	AGGCTTCTCCATGTTGACCAGGCTGGTCT	1	2	9	AB2	1.0	.
chr7	67671254	67671273	chr7:67671254-67671273	0	CAGCTTGCTGAGTCATGTCT	3	3	0	CCD2	-	.
chr7	67671448	67671479	chr7:67671448-67671479	0	AGGCCTGTCTCTCAGACAACCAAAGGATGTTC	1	2	12	AB2	-	.
chr7	67672670	67672700	chr7:67672670-67672700	0	GAGTAAGTACCTATAGATCACAAACATGTCC	2	2	11	AD1	1.0	.
chr7	67673640	67673660	chr7:67673640-67673660	0	TAGCAAGCTACCGACAAGTCA	1	4	1	CCCC	1.0	.
chr7	67674170	67674199	chr7:67674170-67674199	0	TGACTTGCCCAAGGTCACAAGGACAGGCTG	1	3	10	BCC1	-	.
chr7	67676359	67676383	chr7:67676359-67676383	0	GGACATGCTTTGACAAAATCTGCTT	2	2	5	AB1	-	.
chr7	67676806	67676825	chr7:67676806-67676825	0	GAAATAGCCCAGGTTAGCCT	1	2	0	AA2	-	.
chr7	67677238	67677262	chr7:67677238-67677262	0	AAAATAGTTTTCCCTGAAGAAGCTT	1	2	5	AA2	-	.
chr7	67680854	67680883	chr7:67680854-67680883	0	GGACTTGATCACAGGAGAGGGAAGTTGTTC	1	2	10	AD2	-	.
chr7	67684116	67684139	chr7:67684116-67684139	0	AGACTATTTTGGCCAGGCTGGTCT	1	2	4	AB2	-	.
chr7	67685974	67685999	chr7:67685974-67685999	0	TGACAAGCTCTTCTTGAAGCAGGGCT	1	3	6	BCD2	1.0	.
chr7	67689251	67689281	chr7:67689251-67689281	0	AAATATGTTTTCCAAGCTTTTAGAATTGTCT	1	2	11	AA2	1.0	.
chr7	67690317	67690339	chr7:67690317-67690339	0	GAACTAGCCTTGGGAAGAAATTT	1	2	3	AA1	1.0	.
chr7	67691603	67691623	chr7:67691603-67691623	0	GAACTTGCCTGAAACTTGGAT	1	2	1	DD4	1.0	.
chr7	67694409	67694441	chr7:67694409-67694441	0	AGGCTTTTCTTGTCTTCTCTCTGAAGTTTGTCT	1	2	13	AA2	-	.
chr7	67696239	67696260	chr7:67696239-67696260	0	GAACTAGCTTCTGATTTTGTTT	1	2	2	AD1	-	.
chr7	67696915	67696934	chr7:67696915-67696934	0	AGGCTTACCTTGGCTTGTCT	2	2	0	AC2	1.0	.
chr7	67704265	67704292	chr7:67704265-67704292	0	CCTCATGCCCTGTGAGAGGAGCTAGTCC	1	3	8	CDD2	1.0	.
chr7	67705636	67705658	chr7:67705636-67705658	0	TGGCTTGTTGGATGGAATTGTTT	1	3	3	ACC2	-	.
chr7	67707542	67707563	chr7:67707542-67707563	0	GAACTTGCTCATGGGAAAGACT	1	2	2	AD1	-	.
chr7	67708735	67708757	chr7:67708735-67708757	0	GGACAAGTTCCATAAACTCTCTG	1	3	3	ABC2	2.0	.
chr7	67709266	67709286	chr7:67709266-67709286	0	GGGTTTGCCTAAAGCATGCCA	1	2	1	AC2	1.0	.
chr7	67709297	67709323	chr7:67709297-67709323	0	AAGAAAGGCTACATAGGAGACTTGCCC	1	2	7	AD1	2.0	.
chr7	67714220	67714243	chr7:67714220-67714243	0	GGGATTGCTCAGCAAAGCAAATTT	1	2	4	AA2	-	.
chr7	67717115	67717147	chr7:67717115-67717147	0	AACCAGGTTCTGTGTTTTTCCTGGGACATGCTT	2	2	13	BD1	-	.
chr7	67721614	67721644	chr7:67721614-67721644	0	AAGCTAGTTCAGCCTATGCCCAGGCATGAAC	1	2	11	DD4	1.0	.
chr7	67722914	67722938	chr7:67722914-67722938	0	GAAATATTTTACCCCAAACATGTTT	2	2	5	AA1	-	.
chr7	67724746	67724777	chr7:67724746-67724777	0	AAGAAACTCCCCAGACCTCCACAAACAAGTTT	1	2	12	AA1	1.0	dELS
chr7	67725028	67725048	chr7:67725028-67725048	0	GAGCTGGTCTGGAGCTATTTT	1	2	1	AB2	-	dELS
chr7	67725643	67725662	chr7:67725643-67725662	0	GAGCTTTCTCAGGCAGGCCT	1	2	0	AB2	-	dELS
chr7	67725687	67725708	chr7:67725687-67725708	0	GGACATGTCCTTGAGCTGCTTG	2	3	2	ABC2	1.0	dELS
chr7	67727420	67727442	chr7:67727420-67727442	0	AGGCAAGATTTTTGGACTTTTCC	1	2	3	AD2	-	.
chr7	67728495	67728514	chr7:67728495-67728514	0	AGACATGTGTGGGTATGTCT	3	2	0	AD2	-	.
chr7	67732204	67732225	chr7:67732204-67732225	0	ACACTTGTCCCCAAACCTGTTC	1	2	2	BD2	2.0	.
chr7	67737198	67737223	chr7:67737198-67737223	0	AGTCTTGTTTTCATTTCAGCTTGTCA	1	3	6	CCD1	-	.
chr7	67738833	67738853	chr7:67738833-67738853	0	AAACATGCCCAAAACTATCCA	1	2	1	AC3	1.0	.
chr7	67740958	67740990	chr7:67740958-67740990	0	GAACTTGTTTGCCTCTGGTTGGTGACCTAGACC	1	2	13	DD1	-	.
chr7	67745105	67745134	chr7:67745105-67745134	0	AAGCATGCTTGGACAGTGACTGGCAAGTTC	2	1	10	C2	1.0	.
chr7	67748662	67748686	chr7:67748662-67748686	0	AGGCTGGCACATGGGGAGCTTGTTC	1	2	5	BD1	-	.
chr7	67749000	67749024	chr7:67749000-67749024	0	GAGCTTGTTCAAATGAGACTTGAAC	1	2	5	DD4	1.0	.
chr7	67749765	67749794	chr7:67749765-67749794	0	AGAATAGCCTGGAGAGCTTGAAAAATGTCC	1	2	10	AA2	-	.
chr7	67750260	67750287	chr7:67750260-67750287	0	GGTCTTGCTATGTTGCCCTGGCTTGTCT	1	3	8	CCD1	-	.
chr7	67751338	67751360	chr7:67751338-67751360	0	TGGCAAGTTCCAGAGACTCACTC	1	3	3	ABC2	-	.
chr7	67752293	67752323	chr7:67752293-67752323	0	AGGCTCTCCCTGCTTATTGAGGAGCATGCCC	2	2	11	AB1	-	.
chr7	67753360	67753381	chr7:67753360-67753381	0	AAACTAATTTTGTGGCAAGTCA	1	3	2	ACC2	3.0	.
chr7	67756118	67756138	chr7:67756118-67756138	0	AGACAAGGCTTCAACATGTTG	1	3	1	CCD2	-	.
chr7	67757922	67757941	chr7:67757922-67757941	0	TGACTATCTGAGACATGTTT	3	3	0	ACC2	1.0	.
chr7	67761864	67761887	chr7:67761864-67761887	0	GAATAAGTCCTTGTAAACAAACTT	1	2	4	AA2	-	.
chr7	67762760	67762780	chr7:67762760-67762780	0	AGGCATGCTGTGAATATGCCA	1	3	1	ACC2	-	.
chr7	67767022	67767041	chr7:67767022-67767041	0	GATCTTGGCTGGGCTTGTTC	2	2	0	DD1	-	.
chr7	67767167	67767186	chr7:67767167-67767186	0	AGGCTAGCTTGAGCTGCTTC	3	2	0	AB4	1.0	.
chr7	67767584	67767615	chr7:67767584-67767615	0	CAAGCTGTTCGAGGTAGAAGGTGGACAAGTTT	1	3	12	ABC1	2.0	.
chr7	67767630	67767654	chr7:67767630-67767654	0	AGAGAACTCCTGGTGAGACTTGCTT	1	2	5	AA1	-	.
chr7	67769212	67769233	chr7:67769212-67769233	0	AAACCAGCCTGCAAAATTGCTC	1	2	2	AB2	1.0	.
chr7	67772753	67772782	chr7:67772753-67772782	0	GAATTAGTTTCTCCAGCTCGAAGCTTCCTC	1	2	10	AA2	1.0	.
chr7	67775975	67775994	chr7:67775975-67775994	0	TAAGTTGCCCGGGCTAGTCT	3	2	0	AC3	1.0	.
chr7	67776395	67776420	chr7:67776395-67776420	0	AGACTGGTTTCATGGAAGACAATTTT	1	2	6	AB2	-	.
chr7	67777347	67777370	chr7:67777347-67777370	2	CAGCTTCCTCATTCCAGCAAGCTC	1	3	4	ACC2	-	dELS
chr7	67777383	67777402	chr7:67777383-67777402	2	GGACATGTTCAGACACCTTT	4	2	0	AB4	-	dELS
chr7	67777607	67777634	chr7:67777607-67777634	0	AAACATGGCCACCTTTGGGAACTTGTTG	1	2	8	CD	-	.
chr7	67777861	67777888	chr7:67777861-67777888	0	GAGCATCTCCTGGGTCTGGAGCTTGTGC	1	2	8	AD2	1.0	.
chr7	67780397	67780419	chr7:67780397-67780419	0	CAACATGTTGGCCAGGCTGGTCT	1	3	3	BCC1	2.0	.
chr7	67784990	67785013	chr7:67784990-67785013	0	GGGAAAGTTTTGCTGGGGATGTTT	1	2	4	AA2	1.0	.
chr7	67785257	67785276	chr7:67785257-67785276	0	AGGCTAGTGTAGGCATGTTT	4	1	0	D2	1.0	.
chr7	67786246	67786273	chr7:67786246-67786273	0	CAGCTTGTCCAGACTGTGCAGCTAGTAC	1	3	8	CCD1	-	.
chr7	67791924	67791955	chr7:67791924-67791955	0	AAACATCTCCTGGCCAGGCTTAGAATATGCTT	1	2	12	AA2	-	.
chr7	67792568	67792593	chr7:67792568-67792593	0	GAGCTTGCCAGGTTTTGGACTGGCTC	1	2	6	BC2	-	.
chr7	67793081	67793103	chr7:67793081-67793103	0	AAACATTTTTGCTAAACATGCCA	1	2	3	AC2	2.0	.
chr7	67795651	67795681	chr7:67795651-67795681	0	GAGATTGCCTAGCTGTTCATTAAACACGTTT	1	2	11	AB3	-	.
chr7	67795707	67795728	chr7:67795707-67795728	0	GAGCTTGTTTCCAAGCCTTTCT	1	2	2	AB1	-	.
chr7	67795988	67796011	chr7:67795988-67796011	0	AGAAAAGTTTGCATGAGCAAGCAT	1	2	4	AD3	-	.
chr7	67797875	67797905	chr7:67797875-67797905	0	GAGCTTGTTCCTTTATTTTGAAAAAATCCTC	2	2	11	AA1	1.0	.
chr7	67798279	67798304	chr7:67798279-67798304	0	GAACCAGTTTCATGGAAGGCAATTTT	1	2	6	AB3	1.0	.
chr7	67798460	67798484	chr7:67798460-67798484	0	GAGCTTGTTTTCCTGAAACTAGATG	1	2	5	CD	-	.
chr7	67799037	67799057	chr7:67799037-67799057	0	AAGCTTGCCCAAAGCTGGGCG	1	3	1	BCD2	1.0	.
chr7	67802255	67802280	chr7:67802255-67802280	0	AGGCAAGCCACCAGGAGGAAATGCTA	1	3	6	ACC2	-	.
chr7	67802416	67802437	chr7:67802416-67802437	0	GGGCTTGTTTAGGAGTAAGTTA	1	2	2	AC1	3.0	.
chr7	67802560	67802585	chr7:67802560-67802585	0	AGGCATGCATCTCCTTGGGCATATCC	1	2	6	AD2	2.0	.
chr7	67802719	67802747	chr7:67802719-67802747	0	TAAGCTGTCTAAAAATCAGGAGCATGTCT	1	3	9	ABC1	-	.
chr7	67804312	67804336	chr7:67804312-67804336	0	AGGCTTGTTAGTGCTAGGGATGCTG	1	3	5	ACC2	-	.
chr7	67809978	67810000	chr7:67809978-67810000	0	AGACTAGCCTGGCCAACATGATG	1	3	3	CCD1	-	.
chr7	67810353	67810382	chr7:67810353-67810382	0	GGGCTTCCTTTGTGTGCCTTGAACATGCTG	1	2	10	AC2	1.0	.
chr7	67810934	67810953	chr7:67810934-67810953	0	TATGTTGCCCAGGCTAGTCT	2	3	0	ACD1	1.0	.
chr7	67812937	67812959	chr7:67812937-67812959	0	GAGCTTTCCTCTAAAGCACGTTC	1	2	3	AB2	-	.
chr7	67815878	67815906	chr7:67815878-67815906	0	AAATTAGCCTGGTGTGGTGGTGCATGCCT	1	2	9	AD2	1.0	.
chr7	67818420	67818442	chr7:67818420-67818442	0	AAGGATGTTCAGGAGGCATGTAT	1	2	3	AD3	-	.
chr7	67820468	67820493	chr7:67820468-67820493	0	AAACATTATCCCCCCAAAACTTGTTT	2	2	6	AD1	2.0	.
chr7	67821407	67821426	chr7:67821407-67821426	1	AAACATGTTCCAGCATCTCT	3	2	0	AC1	2.0	dELS,CTCF-bound
chr7	67821498	67821517	chr7:67821498-67821517	1	AGACAAGCCTAGACAATCTT	3	1	0	A1	1.0	dELS,CTCF-bound
chr7	67823368	67823387	chr7:67823368-67823387	0	AGGCATGCACGACCATGTCC	3	2	0	DD2	1.0	.
chr7	67823776	67823801	chr7:67823776-67823801	0	CAGCTTCTCTTCTTGGAGACTTGTCA	1	3	6	ACC2	1.0	.
chr7	67823807	67823835	chr7:67823807-67823835	0	GTCCTAGTCCAGTAATCTAGGACATGCTA	1	3	9	CDD2	2.0	.
chr7	67829737	67829757	chr7:67829737-67829757	0	AGCCAAGTACCAGGCTTGTTT	1	2	1	DD1	-	.
chr7	67842650	67842677	chr7:67842650-67842677	0	TGACATGTCCCTTGTTACAAGCTAGACA	1	3	8	CCD1	1.0	.
chr7	67843630	67843650	chr7:67843630-67843650	0	AGACTTGCCACAAGCATGACA	2	3	1	CCD1	-	.
chr7	67847304	67847324	chr7:67847304-67847324	0	GGGCTTGTCAGAAGCCTGCCC	1	2	1	BC2	-	.
chr7	67847699	67847728	chr7:67847699-67847728	0	AGACAAGATCTATAAAGCCGTAACATGTTT	1	2	10	CD	1.0	.
chr7	67850685	67850704	chr7:67850685-67850704	0	GATGTTGCCCAGGCTTGTCT	3	2	0	AD4	-	.
chr7	67851293	67851313	chr7:67851293-67851313	0	GAGCATGTTCAAGGGAACTCC	2	2	1	AA1	3.0	.
chr7	67853363	67853393	chr7:67853363-67853393	0	AAAAATGTTAACTCTATTCTGGGGCAAGTTG	1	3	11	ACC1	-	.
chr7	67855297	67855319	chr7:67855297-67855319	0	AGGCAAGCTCAGGGGACATTCCC	2	1	3	A1	-	.
chr7	67858501	67858521	chr7:67858501-67858521	0	ATGCTTGGCTGAAACTAGTCT	1	2	1	DD1	-	.
chr7	67859144	67859165	chr7:67859144-67859165	0	GAACTCGTTTCCAGGCATCCTT	1	2	2	AB2	-	.
chr7	67862345	67862368	chr7:67862345-67862368	0	GAACATTTTTGTTGGAGAATGTCT	1	2	4	AA2	-	.
chr7	67862642	67862662	chr7:67862642-67862662	0	GGAGTTCCCCTGGACAAGCTC	1	2	1	AA1	4.0	.
chr7	67864482	67864505	chr7:67864482-67864505	0	AATCAAGTTCCCCTAAATAAGTTC	1	2	4	AD2	1.0	.
chr7	67870529	67870553	chr7:67870529-67870553	0	GGAATAGCCCAGGAAAAACCAGCTC	1	2	5	AB2	2.0	.
chr7	67871522	67871549	chr7:67871522-67871549	0	AAGCATGTTTTTGGTGATGGACAATTGG	1	3	8	ACD2	3.0	.
chr7	67872680	67872704	chr7:67872680-67872704	0	AGACATGCCAAACTAAGACATTTTT	1	2	5	AC2	-	.
chr7	67873063	67873084	chr7:67873063-67873084	0	AATCTTGGCTCAAAGCAAGCTC	1	2	2	DD1	2.0	.
chr7	67873525	67873552	chr7:67873525-67873552	0	GAATTTGTCTCTTAAAAGAAAAAAGTCC	1	2	8	AA2	-	.
chr7	67874992	67875017	chr7:67874992-67875017	0	GGACATGTTCATGTCATGGCTTACTT	1	2	6	AC1	-	.
chr7	67878196	67878216	chr7:67878196-67878216	0	AAGCAAGCTGGAAGCTTGCAG	1	3	1	CCD1	-	.
chr7	67878244	67878274	chr7:67878244-67878274	0	GGAAAAGTCTACCCGGGGGATAGGTATGTTC	1	2	11	AA2	-	.
chr7	67881061	67881083	chr7:67881061-67881083	0	AGACTAGCCTGGCCAACATGGTG	1	3	3	CCD1	-	.
chr7	67883550	67883582	chr7:67883550-67883582	0	GAGCATGCATTTAGGTAGTTATTGGGATTGTTC	1	2	13	AD2	-	.
chr7	67884705	67884736	chr7:67884705-67884736	0	GAACAAGCTCATTTTCCCTTTAAAACTGACTA	1	3	12	ABC2	-	.
chr7	67892409	67892431	chr7:67892409-67892431	0	CAAGTTGCCTAAGAAACATGCCC	1	2	3	AC3	-	.
chr7	67893746	67893772	chr7:67893746-67893772	0	GGGCATGCCACCACACTTGGCTAACTT	1	3	7	ACC1	1.0	.
chr7	67893942	67893971	chr7:67893942-67893971	0	AAACTGGCTCTAAGTGGTTTAAGCTAACTT	1	2	10	AB2	-	.
chr7	67895556	67895588	chr7:67895556-67895588	0	AAACAAGCCTGTCTTGTGAGTGATGGAAAGCTG	1	3	13	ACC2	1.0	.
chr7	67897599	67897619	chr7:67897599-67897619	0	GGGGAAGCTTGGACCTAGCCT	1	2	1	AD2	1.0	.
chr7	67897832	67897855	chr7:67897832-67897855	0	ATGGAAGTCTCCAGGGGCTTGTTC	1	2	4	AD4	-	.
chr7	67900293	67900315	chr7:67900293-67900315	0	AAACTTGCACCTAGGATTTGTCC	1	2	3	AD2	-	.
chr7	67901874	67901903	chr7:67901874-67901903	0	TGGCTTGTCCTGCAGTTTGATAGCATGTTA	1	3	10	CCC	-	.
chr7	67902642	67902667	chr7:67902642-67902667	0	AAGGGAGTTTTGCCAGAAGCTTGCTA	1	3	6	ABC1	-	.
chr7	67904488	67904509	chr7:67904488-67904509	0	GGACCAGCCCACAGGCATACTC	2	2	2	AB3	-	.
chr7	67912080	67912109	chr7:67912080-67912109	0	AAAAAATCCTGTTGGGTTGGAGACTTGTCC	1	2	10	AA1	-	.
chr7	67913847	67913866	chr7:67913847-67913866	0	AGGGTAGCCTGGGCTTCCTC	1	2	0	AA2	-	.
chr7	67914941	67914970	chr7:67914941-67914970	0	TGGCCTGTCCTGTGGATTTCAGACTTGCCA	1	3	10	BCC1	2.0	.
chr7	67915306	67915330	chr7:67915306-67915330	0	GGACTTGTTATTCAGAGAGAAGTTC	1	2	5	AC2	-	.
chr7	67915930	67915958	chr7:67915930-67915958	0	AGACATGCTCATGCCTTAAGACCATGCTG	1	2	9	CD	-	.
chr7	67920115	67920138	chr7:67920115-67920138	0	AGCCATGCATGGTGGGACATGCCT	1	2	4	DD1	1.0	.
chr7	67929664	67929688	chr7:67929664-67929688	0	CTGAATGTTTGGATCAAGCTTGTCC	1	3	5	ACD1	-	.
chr7	67933128	67933149	chr7:67933128-67933149	0	AAACTATTTCCAGAGCAACTTT	1	2	2	AA2	-	.
chr7	67937178	67937210	chr7:67937178-67937210	0	AGTAATGCTTCCCAGCACTGAAGAAACAAGCTG	1	3	13	ACD1	-	.
chr7	67943684	67943707	chr7:67943684-67943707	0	ATCCATGCTCTTAGAAACAAGCTA	1	3	4	CDD2	-	CTCF-only,CTCF-bound
chr7	67943810	67943839	chr7:67943810-67943839	0	AGTCTTGCCCTTTACTGGATGTGCAAGCCT	1	2	10	DD2	1.0	CTCF-only,CTCF-bound
chr7	67947171	67947190	chr7:67947171-67947190	0	AGCCTAGTCTGAGTATGTCT	3	2	0	AD2	-	.
chr7	67947784	67947807	chr7:67947784-67947807	0	AGCCAAGCCCAGTGGTGCATGCCT	1	2	4	DD2	1.0	CTCF-only,CTCF-bound
chr7	67950452	67950476	chr7:67950452-67950476	0	TGCCCTGCTCTTTAGGAACATGCTC	1	3	5	BCD1	1.0	dELS,CTCF-bound
chr7	67950585	67950614	chr7:67950585-67950614	0	AGATTTGCTCACAAATCTAAGGGTTTGTTC	1	2	10	AA2	-	.
chr7	67954032	67954059	chr7:67954032-67954059	0	GGACGTATTTTTGAACAAGGACATGTTT	2	2	8	AB1	-	.
chr7	67955838	67955858	chr7:67955838-67955858	0	AGACAAGTCCAGAAATAATTT	1	2	1	AA1	-	.
chr7	67963775	67963802	chr7:67963775-67963802	0	GAGCATGATTCATCAGGTGGATTAGTTT	1	2	8	AD2	-	.
chr7	67963816	67963840	chr7:67963816-67963840	0	GGGCATGATTGGCTGAATCTTGTCT	1	2	5	DD2	-	.
chr7	67970471	67970491	chr7:67970471-67970491	0	AAAGTAGTTCTTAACTTGTTC	1	2	1	AC2	-	.
chr7	67970601	67970630	chr7:67970601-67970630	0	AGACATGCTCAGCAGAACTATGACAAGACT	1	2	10	CD	-	.
chr7	67970984	67971003	chr7:67970984-67971003	0	AACCAAGCCTAAGCAGGTCC	2	2	0	BD3	-	.
chr7	67976274	67976296	chr7:67976274-67976296	0	AAAAAAGTTTGCCAAACAAATCT	1	2	3	AA2	1.0	.
chr7	67978141	67978164	chr7:67978141-67978164	0	TAGGGAGCTCTCTGAAACATGCTC	1	3	4	ABC1	1.0	.
chr7	67983874	67983893	chr7:67983874-67983893	0	AGACAAGCCTGGGCAACACA	2	3	0	ACD2	-	.
chr7	67988917	67988936	chr7:67988917-67988936	0	AGATTAGTCCAGCCTTGTCT	2	2	0	AD2	1.0	.
chr7	67989427	67989448	chr7:67989427-67989448	0	AAACTTCTCTCTAAAGTTGTCT	1	2	2	AA2	-	.
chr7	67990052	67990073	chr7:67990052-67990073	0	TAGAAAGCTTAAAGGCTTGTTT	1	2	2	AC3	-	.
chr7	67992119	67992139	chr7:67992119-67992139	0	AAGCAGGTCTGGAATTTGTCT	1	2	1	AB2	-	.
chr7	67992248	67992276	chr7:67992248-67992276	0	AGCCTGGCCCACATGGTGAAAACTTGTCT	1	2	9	BD1	1.0	.
chr7	67992839	67992868	chr7:67992839-67992868	0	AAACTAGCCTAAAGACGAGAAAAAGAGCTT	1	2	10	AB1	-	.
chr7	67994455	67994483	chr7:67994455-67994483	0	GGACTTGCCCAAAGTTCTGCAGCTAGTAA	1	3	9	CCD1	2.0	.
chr7	67995153	67995176	chr7:67995153-67995176	0	AGGCAAGCATGGTGGTACATGCCT	1	2	4	DD2	1.0	.
chr7	67996308	67996336	chr7:67996308-67996336	0	AGACTAGCCTGGCCAACATGGGGAAACCC	1	2	9	AA1	-	.
chr7	67998801	67998828	chr7:67998801-67998828	0	AAACTTGCTAAATGCTCAAGGAAAGTCC	1	2	8	AC2	1.0	.
chr7	67998925	67998952	chr7:67998925-67998952	0	GGGCAAATCTTTTAACTTAGGTTTGCCT	1	2	8	AA2	-	.
chr7	67999517	67999536	chr7:67999517-67999536	0	GGGCTAGCTTGGGCTTCCTC	3	1	0	A1	-	.
chr7	68000314	68000338	chr7:68000314-68000338	0	TGACTTGTTCCAACAAAACTTTATT	1	3	5	ACD2	-	.
chr7	68002454	68002475	chr7:68002454-68002475	0	TGCCATGCCCATGGGCAAGTTC	2	2	2	CD	1.0	.
chr7	68003510	68003534	chr7:68003510-68003534	0	GAGCTTGTTTTCCTGCAACTAGACG	1	3	5	CCD1	2.0	.
chr7	68006404	68006426	chr7:68006404-68006426	0	CAGCATGTTAGCCAGGCTGGTCT	1	3	3	BCC1	-	.
chr7	68008751	68008773	chr7:68008751-68008773	0	AAACATGCCTTTGAGACATTCTT	2	1	3	A1	1.0	.
chr7	68009688	68009715	chr7:68009688-68009715	3	GGGCTGGTCTTCTTTCTGGAACTTTTCT	1	2	8	AB2	-	.
chr7	68009822	68009844	chr7:68009822-68009844	4	GGGCATGTCTGAACAGATAGTTC	1	2	3	AC1	-	.
chr7	68009967	68009996	chr7:68009967-68009996	1	ACACAAGTCAGGAAGAAAGAAAACTTGCTA	1	3	10	CCD1	1.0	.
chr7	68012712	68012738	chr7:68012712-68012738	0	GGACTTGCCGCCATACCCAGCTAATTT	1	3	7	ACC1	-	.
chr7	68015331	68015359	chr7:68015331-68015359	0	TGACAAGCCTTTTAGGACCTGGGAAGTCC	1	3	9	ACC2	-	.
chr7	68018540	68018571	chr7:68018540-68018571	0	AGACATATTTTAAAACCACCACAAGCATGATC	1	2	12	AD2	2.0	.
chr7	68020375	68020403	chr7:68020375-68020403	0	AAGCATGCCCCACCCAGGAAAGCAGGCCT	2	1	9	B1	-	.
chr7	68022185	68022216	chr7:68022185-68022216	0	AAGCATGTCACTCCCATCCCCACGGCTAGGCC	1	3	12	CCD1	1.0	.
chr7	68025498	68025528	chr7:68025498-68025528	0	AAAGCAGTTCACTTCAGCTGAGGGCAAGTTC	1	2	11	AB4	-	.
chr7	68025657	68025677	chr7:68025657-68025677	0	GAACATGCTTTGGGAATGCTG	1	2	1	AC1	-	.
chr7	68025789	68025817	chr7:68025789-68025817	0	TACCTAGTTTAGGCACTTTGGGCAAGTTT	1	2	9	CD	-	.
chr7	68027172	68027194	chr7:68027172-68027194	0	AAGTATGCCTTGAGAGCATTTTC	1	2	3	AA2	1.0	.
chr7	68028014	68028043	chr7:68028014-68028043	0	AGGATTGCCTGAGCCTGGGAGGTCAAGTCT	1	2	10	AD2	-	.
chr7	68032443	68032462	chr7:68032443-68032462	0	CAACTTGCTCAGACTGGTTA	3	3	0	BCC1	-	.
chr7	68034784	68034806	chr7:68034784-68034806	0	AGGGATGCCTAGAAGACTTGGCT	1	2	3	AD3	1.0	.
chr7	68037303	68037325	chr7:68037303-68037325	0	AGGCATGTACCAAGATCAAGCTT	1	2	3	DD2	1.0	.
chr7	68038850	68038882	chr7:68038850-68038882	0	AGGTTTGTTTGTTACTGCAACAAAGGTTAGCTT	1	2	13	AA2	-	.
chr7	68041063	68041091	chr7:68041063-68041091	0	AAGCTGGCCAATGTGGCAGTAACAAGCTC	1	3	9	BCC2	1.0	.
chr7	68041110	68041131	chr7:68041110-68041131	0	GACCTTGCCTAGGGACTAGATC	1	2	2	DD3	1.0	.
chr7	68046520	68046539	chr7:68046520-68046539	0	AGACTAGCCTGAGCAACACA	2	3	0	ACD2	-	.
chr7	68050445	68050471	chr7:68050445-68050471	0	AAAATAGCTGAGTGTCGTGGCATGCCC	1	3	7	ACC1	-	.
chr7	68051089	68051117	chr7:68051089-68051117	0	GGGCTTCTCCATGTTGGCCAGGCTGGTCT	1	2	9	AB2	1.0	.
chr7	68052346	68052365	chr7:68052346-68052365	0	GAACATGTTCAAACAATCGA	3	3	0	ACD2	-	.
chr7	68054328	68054359	chr7:68054328-68054359	0	GAGCAGGCCCTTACTAGACACTGAACTTGCCA	1	2	12	BC2	2.0	.
chr7	68056909	68056930	chr7:68056909-68056930	0	AGACATGCTAGTAAGCCAGCCT	2	2	2	BC2	2.0	.
chr7	68057362	68057389	chr7:68057362-68057389	0	AGAGTTGGCTGGGTCATGGAGCATGTTT	2	2	8	AD1	-	.
chr7	68057845	68057871	chr7:68057845-68057871	0	TGTCTTGTTTCTTGATATAGCTAGTCT	1	3	7	CCD1	-	.
chr7	68064141	68064171	chr7:68064141-68064171	0	GAGCAAATTCTTAGCCCTGAAAGACAAGACT	1	2	11	AD2	-	.
chr7	68066767	68066797	chr7:68066767-68066797	0	CAGCAAGACTCATTCATATTTCAGCATGCCT	1	3	11	CCD2	1.0	.
chr7	68068555	68068578	chr7:68068555-68068578	0	TAACTTGCTCAAGAAGTCAAGCCA	1	3	4	CCD2	1.0	.
chr7	68070809	68070832	chr7:68070809-68070832	0	GAGCAGGTTGAGGGGAGCATGTTA	1	3	4	BCC2	1.0	.
chr7	68071092	68071119	chr7:68071092-68071119	0	TAACATGCCAGAGAGCTAGGGCCAGTCT	1	3	8	BCC2	-	.
chr7	68078326	68078348	chr7:68078326-68078348	0	AGGCTAGTCCTCAGAGCTCATCA	1	3	3	ABC2	1.0	.
chr7	68080345	68080377	chr7:68080345-68080377	0	GAACCAGTCCAGCGGTGGAGGTTGGGGAAGTTT	1	2	13	AB2	1.0	.
chr7	68080520	68080542	chr7:68080520-68080542	0	AGACCAGCCTGGGAAACATGGCC	2	2	3	BD3	-	.
chr7	68080756	68080777	chr7:68080756-68080777	0	AAACAAGCTAAAAGGAAAGCTT	1	2	2	AC2	1.0	.
chr7	68081978	68082002	chr7:68081978-68082002	0	GGGCATGTCCAATCTCTACATGTTT	1	2	5	CD	2.0	.
chr7	68084660	68084686	chr7:68084660-68084686	0	AAGCTTGCATCCTGCCAAGGCATTTTT	1	2	7	AD2	-	.
chr7	68085078	68085105	chr7:68085078-68085105	0	GGGCTTGTTCTGTGTCCCAGGCTAGAGT	1	2	8	DD4	2.0	.
chr7	68085681	68085705	chr7:68085681-68085705	0	AGACAAGATAGGAGAGAGCTTGTTT	1	2	5	CD	1.0	.
chr7	68088471	68088493	chr7:68088471-68088493	0	AGACCAGCCTGGCCAACATGCCG	1	3	3	BCC1	-	.
chr7	68090744	68090774	chr7:68090744-68090774	0	CAGCTAGCCCGCAAGCGCCGCAGGCAGCCCC	1	3	11	ABC2	2.0	.
chr7	68092079	68092106	chr7:68092079-68092106	0	AGACCAGCCTGGGCAACAGAGCAAGACC	1	2	8	BD3	1.0	.
chr7	68102415	68102435	chr7:68102415-68102435	0	AGACGTGTTCTGAGCGTGTCT	1	2	1	BB2	1.0	.
chr7	68103180	68103210	chr7:68103180-68103210	0	TAACATGTTTACTCCAATTCAGGACTGCTTT	1	3	11	ABC2	2.0	.
chr7	68104149	68104181	chr7:68104149-68104181	0	AAACATGTCTTGGCTCCCACCACAGGGTGGTTT	2	2	13	AB1	2.0	.
chr7	68106112	68106136	chr7:68106112-68106136	0	AGATTTGCTCATTAGGAGCTTCTTC	1	2	5	AA2	-	.
chr7	68107951	68107980	chr7:68107951-68107980	0	GAGAAAGTCCTCATTAAAAAAAAAATGTTT	1	2	10	AA2	1.0	.
chr7	68110547	68110573	chr7:68110547-68110573	0	AGGCAACCTCCTCATTAGGACATGCCT	1	1	7	A2	1.0	.
chr7	68110684	68110709	chr7:68110684-68110709	0	AAGCTTATATCTTAAAAAACTAGCTC	1	2	6	AD1	-	.
chr7	68111699	68111723	chr7:68111699-68111723	0	GAGCTTGTTTTCCTGCAACTAGATG	1	3	5	CCD1	-	.
chr7	68117244	68117270	chr7:68117244-68117270	0	AAGCAAGTCTCCTGCCTCAGCTTCCCG	1	3	7	ACC1	2.0	.
chr7	68131186	68131206	chr7:68131186-68131206	0	AAAAAAGCCCGAAGCTTTTCC	1	2	1	AA2	-	dELS
chr7	68132010	68132039	chr7:68132010-68132039	0	AAGCATGCTTATATGTCCTTTGGCTTATTC	1	2	10	AC1	-	.
chr7	68133736	68133764	chr7:68133736-68133764	0	GAGCAAGACTCCATTTTTAAAATATGTCT	1	2	9	AD2	1.0	.
chr7	68141158	68141186	chr7:68141158-68141186	0	TGGCTTGCCCTACAAATATGAACTTCCCA	1	3	9	ACC1	-	.
chr7	68142488	68142507	chr7:68142488-68142507	0	CATGTTGCCCAGGCTTGTCT	2	3	0	ACD1	2.0	.
chr7	68143367	68143396	chr7:68143367-68143396	0	GAAAGAGTTTTATAAATGCAGAGCTAGCCA	1	3	10	ABC1	-	.
chr7	68144403	68144424	chr7:68144403-68144424	0	AGCATTGTTCCTGGGCATGTCT	1	2	2	AD4	2.0	.
chr7	68146387	68146406	chr7:68146387-68146406	0	AGGCATGCACCAGCATGCCC	4	2	0	CD	1.0	.
chr7	68146872	68146892	chr7:68146872-68146892	0	GAACATGCTTTAAGCAAAGTG	1	3	1	ACD2	-	dELS
chr7	68147482	68147504	chr7:68147482-68147504	0	GAAATTGTTTCAGGGGCTTGCAC	1	2	3	AD3	-	.
chr7	68148276	68148304	chr7:68148276-68148304	0	AAACTTGCTTTCAGGATTAGAGGCAGTCC	1	2	9	AB1	1.0	.
chr7	68150176	68150208	chr7:68150176-68150208	0	CAACTTGCCAGGGAGTTGAACAGAAGTTAGCCT	1	3	13	ACC2	-	.
chr7	68150204	68150236	chr7:68150204-68150236	0	AGCCTTGTTCTCTTTCCAGTCTTGGAGAAGCTC	1	2	13	AD2	-	.
chr7	68151814	68151843	chr7:68151814-68151843	0	GGACAAGCCACAGAGGGTAGATGCATGCCC	1	2	10	CD	1.0	.
chr7	68153454	68153486	chr7:68153454-68153486	0	AAACATGCTCAGATTTATATCTAAGAAATATCT	2	2	13	AA1	-	.
chr7	68153764	68153792	chr7:68153764-68153792	0	AAATAAGTTCAAATAAACCAGACAAATCT	1	2	9	AA2	1.0	.
chr7	68154224	68154253	chr7:68154224-68154253	0	AGGCTCATCCCACAAACCCAAAGCATGCCC	2	2	10	AB1	-	.
chr7	68154659	68154686	chr7:68154659-68154686	0	AGGCTGGTCCTCTCTTTCAGACTTTCTC	1	2	8	AB2	-	.
chr7	68156989	68157011	chr7:68156989-68157011	0	GAGTAAGTTTATTAAGCAAGCCC	1	1	3	A1	-	.
chr7	68159606	68159636	chr7:68159606-68159636	0	AATCAAGACCAAAGGGGAGGCAGGCATGTCT	1	2	11	DD1	3.0	.
chr7	68161656	68161678	chr7:68161656-68161678	0	CACCATGTTGGCCAGGCTAGTCT	1	3	3	CCD1	1.0	.
chr7	68162404	68162424	chr7:68162404-68162424	0	GAGCAAGACCCTGACTTGCTT	1	2	1	CD	1.0	.
chr7	68162478	68162497	chr7:68162478-68162497	0	GGACATGGCAAGACATGCCT	4	2	0	CD	-	.
chr7	68168517	68168538	chr7:68168517-68168538	0	TGGCAAGCCTAGAAACTTGATA	1	3	2	CCD1	1.0	.
chr7	68169784	68169815	chr7:68169784-68169815	0	AAAACAGTTTGGCTGTTTGCTAAAACAAGTCA	1	3	12	ABC1	2.0	.
chr7	68170871	68170898	chr7:68170871-68170898	0	AGATTAGCCTGGGCAACAGAGCAAGATC	1	2	8	AD3	1.0	.
chr7	68171253	68171275	chr7:68171253-68171275	0	GAACAAACCCTTCAGGCAATTCT	1	2	3	AA2	1.0	.
chr7	68173407	68173427	chr7:68173407-68173427	0	AAGCATGCATAAAACATCCTT	1	2	1	AD2	-	.
chr7	68176432	68176460	chr7:68176432-68176460	0	GGGTTTGCCTGTGTTGCTTAGGCTGGTCT	1	2	9	AB3	3.0	.
chr7	68180301	68180320	chr7:68180301-68180320	0	AGACAAGCCTGGGCAACATA	2	3	0	ACD2	-	.
chr7	68180324	68180355	chr7:68180324-68180355	0	AGACTTGTCTCTATTAAAGAAAAAAATAGACT	1	2	12	AD1	1.0	.
chr7	68180679	68180700	chr7:68180679-68180700	0	GAAGTTGTTTCAGAGCTAGATT	1	2	2	AD3	2.0	.
chr7	68181876	68181902	chr7:68181876-68181902	0	AAGCTAGCTAATGGTGGTAACTAACCT	1	3	7	ACC1	-	.
chr7	68183384	68183409	chr7:68183384-68183409	0	TGGCATGTTCGTCCAATGGCAAGCCC	1	2	6	CC	2.0	.
chr7	68186544	68186572	chr7:68186544-68186572	0	AGGCATGCACCACCATATCAGGCAATCTT	1	2	9	AD2	1.0	.
chr7	68188010	68188037	chr7:68188010-68188037	0	GATCTTGCTTTGTTGTCCAGGCTAGTCT	1	1	8	D1	-	.
chr7	68191124	68191143	chr7:68191124-68191143	0	AGACAAGCCTGGGCAACATA	2	3	0	ACD2	1.0	.
chr7	68195024	68195054	chr7:68195024-68195054	0	TGGCAAGTCCAAAATCTGTAAGGGCAGGCTG	1	3	11	BCC1	-	.
chr7	68205489	68205509	chr7:68205489-68205509	0	CTGCATGCCTCCAGCTTGTCC	2	3	1	CCD1	1.0	.
chr7	68205614	68205633	chr7:68205614-68205633	0	GGATTAGTTTGACCTTGCCT	2	2	0	AD2	1.0	.
chr7	68206151	68206173	chr7:68206151-68206173	0	AAACTAGCCCAGAGAGACAGCTC	1	2	3	AB1	1.0	.
chr7	68207269	68207292	chr7:68207269-68207292	0	GAGCCAGCCCAGCACAGCTTGCTG	1	3	4	BCC1	1.0	.
chr7	68208878	68208910	chr7:68208878-68208910	0	TTATTTGCTTTTATCTGCAAACTAAGCAAGCCC	1	3	13	ACD1	-	.
chr7	68211530	68211556	chr7:68211530-68211556	0	AGGCAAGCCCACTCCTGGGAAATGCAC	2	2	7	AD1	-	.
chr7	68213479	68213505	chr7:68213479-68213505	0	GAACTTGTCTCAAAAAAAAAAAAGGCT	1	2	7	AD1	1.0	.
chr7	68220239	68220259	chr7:68220239-68220259	0	AAGCAAGCTGGAAGCTTGCAC	1	2	1	CD	1.0	.
chr7	68220295	68220319	chr7:68220295-68220319	0	AGACATGTTCAAAATAACCATCTTC	2	2	5	AD1	-	.
chr7	68225578	68225610	chr7:68225578-68225610	0	GAACATCCTTCATTAAGGTCCTAGACCTTGTTC	1	2	13	AD2	2.0	.
chr7	68225612	68225631	chr7:68225612-68225631	0	GGACATGCTAAGAGATGCCA	3	3	0	ACC2	1.0	.
chr7	68234274	68234294	chr7:68234274-68234294	0	GGGCTTGTCTTGAAATTATCC	1	2	1	AA1	-	.
chr7	68234368	68234388	chr7:68234368-68234388	0	GGAAATGTTGAAAGCAAGTCG	2	3	1	ACC1	-	.
chr7	68238628	68238654	chr7:68238628-68238654	0	AAGCATGATTTGTTTAAGAATAAGTTT	1	2	7	AD2	-	dELS
chr7	68241511	68241538	chr7:68241511-68241538	0	ATGCAAGTTCACTTCAAAAAGCTTTCTC	1	2	8	AD3	1.0	.
chr7	68246301	68246328	chr7:68246301-68246328	0	GAACAAGTTAAATGGTGGGAAGTTGCCC	1	2	8	AC2	1.0	.
chr7	68247257	68247280	chr7:68247257-68247280	0	AGACTAGCTCACAGACTCTAGCTC	1	2	4	DD1	1.0	dELS
chr7	68247825	68247844	chr7:68247825-68247844	0	AGACAAGCCTAGGCAACACA	2	3	0	ACD2	2.0	dELS
chr7	68248999	68249020	chr7:68248999-68249020	0	AAACATTCTTGGAGGTTTGCTC	1	2	2	AA2	2.0	.
chr7	68251356	68251380	chr7:68251356-68251380	0	GGGCTTGCTGGGCAGTGACTTCTCC	1	3	5	ACC1	1.0	.
chr7	68251679	68251700	chr7:68251679-68251700	0	AGGCATATCTGCAGGCAGGCCT	1	2	2	AB2	1.0	.
chr7	68259606	68259633	chr7:68259606-68259633	0	ATAGAAGTCTGTGGTGGGAGACTTGCTT	1	2	8	AD4	-	.
chr7	68259672	68259704	chr7:68259672-68259704	0	TCTCTAGCCTGGGTGACATAGCAAAGCTTGCTT	1	3	13	CDD2	-	.
chr7	68265381	68265403	chr7:68265381-68265403	0	CAACATGCCCTGTAAACTATTAT	1	3	3	ACD2	-	.
chr7	68267329	68267360	chr7:68267329-68267360	0	GGGAATGCTCAATAATGAACCTGGGCAACTCC	1	2	12	AA2	-	.
chr7	68268156	68268176	chr7:68268156-68268176	0	AAACTAGCTTGAGAATAGGTC	1	2	1	AD1	-	.
chr7	68270548	68270570	chr7:68270548-68270570	0	GAACATGTTACCTTAACTTGTTA	1	3	3	CCC	-	.
chr7	68271042	68271070	chr7:68271042-68271070	0	AAATTAGCCTGGCATGATGGTGCATGCCT	1	2	9	AD2	-	.
chr7	68272402	68272424	chr7:68272402-68272424	0	AAACATGTCCCATGTGATTGCTC	2	2	3	AD1	-	.
chr7	68276482	68276506	chr7:68276482-68276506	0	CGACTTCCTTTGCCCTGACTTGTTC	1	3	5	ACC2	1.0	.
chr7	68277361	68277387	chr7:68277361-68277387	0	AAACTAGCCAGGCGTGGTGGCATGTGC	1	3	7	CCD1	-	.
chr7	68282696	68282719	chr7:68282696-68282719	0	AGACCAGTTCAACAAAAAATGCTT	1	2	4	AB2	1.0	.
chr7	68285058	68285090	chr7:68285058-68285090	0	TAGCATTTCTATACATCAATAATGAACTAGCTG	1	3	13	ACC2	1.0	.
chr7	68286189	68286212	chr7:68286189-68286212	0	CAATAAGTTCATGAGAACATGCTC	1	2	4	AC3	-	.
chr7	68287502	68287531	chr7:68287502-68287531	0	GGGCTTGCCTGGGCAGAGGTAGGAATATCT	2	2	10	AA1	1.0	.
chr7	68288244	68288276	chr7:68288244-68288276	0	AAATATGTTACATCGTAAACATCAGACAAGTCA	1	3	13	ACC1	2.0	.
chr7	68293444	68293466	chr7:68293444-68293466	0	AGACAAGTTGCCAAGACTAGGCT	1	2	3	CD	1.0	.
chr7	68294094	68294126	chr7:68294094-68294126	0	GGGCAGGTTTTGCCATGTTGGTCAGGCTGGTCT	1	2	13	BB2	-	.
chr7	68296611	68296631	chr7:68296611-68296631	0	CATCATGTCCTGAACTAGTTT	2	2	1	CD	2.0	.
chr7	68298899	68298929	chr7:68298899-68298929	0	AGACAATTCAGGGAGGAAGAATAGCATGTTC	1	3	11	ACC2	-	.
chr7	68302798	68302819	chr7:68302798-68302819	0	AAATTTGTTTAAAAAATTGTTC	1	2	2	AA2	-	.
chr7	68303767	68303786	chr7:68303767-68303786	0	TGACATGTTGGAACTTTTTT	4	3	0	ACC1	1.0	.
chr7	68305772	68305804	chr7:68305772-68305804	0	ATCCATGTCCCTACAAAGGACATAAGCTTGTCC	1	2	13	DD4	1.0	.
chr7	68309326	68309358	chr7:68309326-68309358	0	AGGCTAACTTGTGCTATGGTAACGAACAACCCT	1	2	13	AA2	3.0	dELS
chr7	68309596	68309618	chr7:68309596-68309618	0	TAGCATGTCATCTGGCCATGCCT	1	3	3	CCD2	1.0	dELS
chr7	68309794	68309820	chr7:68309794-68309820	0	CAATTTGTCTTTTTGGTCAGCTTGCTT	1	3	7	ACC1	-	.
chr7	68310142	68310166	chr7:68310142-68310166	0	GAGCTTGCCAGAGATAAAAATGCTC	1	2	5	AC2	-	dELS
chr7	68310796	68310824	chr7:68310796-68310824	0	AGACCAGCCTGACCAACATGGACAAACCC	1	2	9	AB3	-	.
chr7	68311342	68311367	chr7:68311342-68311367	0	GAACATGCCTGGCCCCCAGGTAGCTT	1	2	6	AC1	-	.
chr7	68311401	68311421	chr7:68311401-68311421	0	GTGCAAGCTTCCAGCTTGCTT	1	2	1	CD	1.0	.
chr7	68314702	68314722	chr7:68314702-68314722	0	GTGCAAGCTTCCAGCTTGCTT	1	2	1	CD	-	.
chr7	68316532	68316559	chr7:68316532-68316559	0	TGGCTAGCTCTATGAGCTGAGTATGTCA	1	3	8	ACC2	1.0	.
chr7	68321593	68321622	chr7:68321593-68321622	0	GAGCTTGCTGGCTTTAAAGAAAGCATGACC	1	2	10	CD	-	pELS,CTCF-bound
chr7	68321911	68321930	chr7:68321911-68321930	0	TCACATGCCTGGACTTGGCT	2	3	0	CDD1	-	dELS
chr7	68325993	68326014	chr7:68325993-68326014	0	AGAGAAGTTTTAGGATTTGTTT	1	2	2	AA2	-	.
chr7	68333737	68333767	chr7:68333737-68333767	0	GGGCTAGTTATTAGGCAGCAAAAGCTAACTG	1	3	11	ACC1	-	.
chr7	68334761	68334782	chr7:68334761-68334782	0	AAGCAAACCCGCAAAATTGCCC	1	2	2	AA2	-	dELS
chr7	68334819	68334840	chr7:68334819-68334840	0	GGGCAAGCCTCAAAGCCTGGCC	1	2	2	BD1	-	dELS
chr7	68335537	68335556	chr7:68335537-68335556	0	AGGCTAGCCTGGGCAACTTA	3	2	0	AC3	-	.
chr7	68335590	68335619	chr7:68335590-68335619	0	GAGTTAGTCCTGGCATGGTGGTGCATGCCT	1	2	10	AD2	-	.
chr7	68336269	68336294	chr7:68336269-68336294	0	TGCTTAGTTTTTGTAGAGACAAGTCT	1	3	6	ACD1	-	.
chr7	68336490	68336510	chr7:68336490-68336510	0	AGGCAAATCTTGGACTTACCT	1	2	1	AA2	-	.
chr7	68336626	68336651	chr7:68336626-68336651	0	GAGCTATTTTCAATCAAGGCATGCTA	1	2	6	AC2	1.0	.
chr7	68338380	68338405	chr7:68338380-68338405	0	GAACATGCCTGGTTCCCAGGTAGCCC	1	2	6	AC1	-	.
chr7	68338439	68338459	chr7:68338439-68338459	0	TTGCAAGCTTCTAGCTTGCCT	1	3	1	CCD1	1.0	.
chr7	68344996	68345017	chr7:68344996-68345017	0	AAACAAGCTCATGTAGAAGCTT	1	2	2	AD1	1.0	.
chr7	68346291	68346310	chr7:68346291-68346310	0	AAACAAGCCCAGGCATACTG	4	2	0	AC3	-	.
chr7	68350022	68350043	chr7:68350022-68350043	0	GGACAAGCTGCTTAACTTTCTC	1	3	2	ACC1	-	.
chr7	68351259	68351278	chr7:68351259-68351278	0	AGACCAGCCTGGGCAAGATT	2	2	0	BD3	-	.
chr7	68356759	68356788	chr7:68356759-68356788	0	AGAAATGTCTGGAGGACTCCAGGAAAGCTT	1	2	10	AA2	1.0	.
chr7	68358692	68358717	chr7:68358692-68358717	0	GGAAATGTCCTGTTTTGCACATGCTC	1	2	6	AD2	-	.
chr7	68369250	68369279	chr7:68369250-68369279	0	GAGCATCTTTGGTTCTAATGAGGCAACCCT	1	2	10	AA2	1.0	.
chr7	68369865	68369888	chr7:68369865-68369888	0	GAACTTGTCTCCTGGGAAGAGCTC	1	2	4	AB1	-	.
chr7	68376543	68376563	chr7:68376543-68376563	0	AGACATTCCATAGACAAGTTC	1	2	1	AC1	-	.
chr7	68377678	68377697	chr7:68377678-68377697	0	GGGCATATTTAAGCAATCTC	1	2	0	AA2	2.0	.
chr7	68377845	68377866	chr7:68377845-68377866	0	TGGAATGCTCCTTAGCTTGCTC	2	3	2	ACC1	1.0	.
chr7	68380714	68380737	chr7:68380714-68380737	0	GAGCAAATGTGAGAAGGCATGCCC	2	2	4	AD1	-	.
chr7	68381577	68381603	chr7:68381577-68381603	0	GAGCATATTTATCTTTCAGACCTGCTT	1	2	7	AB2	-	.
chr7	68383521	68383545	chr7:68383521-68383545	0	AGATTTGTTCTCTTCAAACATTTCT	1	2	5	AA2	-	.
chr7	68391127	68391148	chr7:68391127-68391148	0	GGACATGTTTTAAAACATTTGA	1	3	2	ACD2	-	.
chr7	68391382	68391412	chr7:68391382-68391412	0	AAGCTTGTTCCCAGAACCCTGAAACTTAACT	1	2	11	AD4	1.0	.
chr7	68391548	68391574	chr7:68391548-68391574	0	GAACTAACTTAAAACAAAAGCATGCAC	1	2	7	AD2	1.0	.
chr7	68392571	68392596	chr7:68392571-68392596	0	GGACATGCCTACTCCCCAGGTAGCCC	1	2	6	AC1	1.0	.
chr7	68392630	68392650	chr7:68392630-68392650	0	TTGCAAGCTTCTAGCTTGCCT	1	3	1	CCD1	-	.
chr7	68394877	68394905	chr7:68394877-68394905	0	GGGCTTGCCTCACGTCTCCTACCTAGTTA	1	3	9	CCD2	1.0	.
chr7	68396866	68396888	chr7:68396866-68396888	0	GGACAAGTTCCCCAAACCTCTTT	1	2	3	AB1	-	.
chr7	68398942	68398969	chr7:68398942-68398969	0	AGTCTTGCTTGATTTAGGAAACTTGGCT	1	2	8	DD3	-	.
chr7	68399408	68399436	chr7:68399408-68399436	0	AGGCATGCACCACCATGCCAGGCTAATTT	1	2	9	AD2	-	.
chr7	68400256	68400287	chr7:68400256-68400287	0	GAACTTTCTCATAGCAACTCTGAGGCCAGTTT	1	2	12	AB2	-	.
chr7	68400715	68400747	chr7:68400715-68400747	0	GAACATGATTATTCTCAATTTCTAACCTTGTCT	1	2	13	DD2	1.0	.
chr7	68402072	68402093	chr7:68402072-68402093	0	GAACTATCCCTGAAGCTTTCTC	1	2	2	AA2	-	.
chr7	68404366	68404397	chr7:68404366-68404397	0	AGGCAAGTCTTAAAGCAGGAGTGAACATGTAT	2	1	12	D1	1.0	.
chr7	68405206	68405236	chr7:68405206-68405236	0	TGACATGCCTGGTAGCGGCTGGAACTTCTCC	1	2	11	AC2	-	.
chr7	68407458	68407478	chr7:68407458-68407478	0	AAGCTTGCCCCAAATAAACTC	1	2	1	AA1	-	.
chr7	68410302	68410326	chr7:68410302-68410326	0	TTGGAAGTTTGGACAAAGCTTGCTT	1	3	5	ACD1	-	.
chr7	68419772	68419804	chr7:68419772-68419804	0	AGACATGCTAACCCAGCTGACTCAGACTTTCCT	1	2	13	AC2	-	.
chr7	68423849	68423868	chr7:68423849-68423868	0	TACGTTGCCCAGACTAGTCT	2	3	0	ACD1	-	.
chr7	68424834	68424865	chr7:68424834-68424865	0	CAAGTTGCTCATTAACTTCTCAGGGCTAGCTA	1	3	12	ACC1	-	.
chr7	68425576	68425604	chr7:68425576-68425604	0	GAGCTGTCTCATAGCAGGCAAACAAGCTC	1	2	9	AB1	-	dELS,CTCF-bound
chr7	68425758	68425783	chr7:68425758-68425783	0	AAAATTGTCTTCCATGAAACCAGTCC	1	2	6	AB2	-	.
chr7	68432842	68432874	chr7:68432842-68432874	0	TGACAAGTCAGCATTTCAGAGCTGGGTTTGTTT	1	3	13	ACC2	-	dELS
chr7	68434261	68434281	chr7:68434261-68434281	0	AGGCTAGTATTTAACATGCTC	2	2	1	CD	-	.
chr7	68434875	68434903	chr7:68434875-68434903	0	GAGCTTGCTTTCTTGCAACAAGAAAGTCC	1	1	9	A2	-	.
chr7	68435282	68435313	chr7:68435282-68435313	0	CCACTTGTCTCATTTGTCATTGGAACTAGCTA	1	3	12	CCD1	1.0	.
chr7	68437039	68437061	chr7:68437039-68437061	0	GAGGTTGCTTGATAGACAACCTC	1	2	3	AA2	-	.
chr7	68439893	68439915	chr7:68439893-68439915	0	AGGCAAGCCTATGCAACATGGTG	1	3	3	CCD1	-	.
chr7	68444493	68444514	chr7:68444493-68444514	0	TAGCTTGTTAGCTAGCTAGCTA	1	4	2	CCCC	1.0	.
chr7	68447521	68447544	chr7:68447521-68447544	0	GATATTGTCTTCCAAGACAAGCTG	1	3	4	ACD1	-	.
chr7	68453699	68453727	chr7:68453699-68453727	0	TGACTAGCCTGATGGGCTGCAATTAGCTT	1	3	9	ACC2	2.0	.
chr7	68454621	68454643	chr7:68454621-68454643	0	AAACTTGCTTTGCAGACTTGCCC	2	0	3	0	-	.
chr7	68457147	68457166	chr7:68457147-68457166	0	AAGCAAATCCAGCCTAGTTT	2	2	0	AD2	1.0	.
chr7	68462154	68462186	chr7:68462154-68462186	0	AAGCTTGTTTTGCGGGGAGTCTGCAACATGCTG	1	2	13	CC	1.0	.
chr7	68462405	68462431	chr7:68462405-68462431	0	GACCTTGCTTGGGGACATAGCAAGTCA	1	3	7	CCD1	1.0	.
chr7	68463624	68463644	chr7:68463624-68463644	0	AAGTAAGTTCTAACCTTGCCT	1	2	1	AD2	-	.
chr7	68465366	68465398	chr7:68465366-68465398	0	AGTCTTGTCATTGGTCAGTGAACAGGCATGCTC	1	2	13	CD	2.0	.
chr7	68466653	68466681	chr7:68466653-68466681	0	GAACTGGCTCAACACAAGAAGACAACTTC	1	2	9	AB2	-	.
chr7	68471891	68471916	chr7:68471891-68471916	0	GGATTTGCTTCTTTTGGTGCATGCCC	1	2	6	AD2	1.0	.
chr7	68473580	68473599	chr7:68473580-68473599	0	GAAAATGCCTGAAATTGTTC	1	2	0	AA2	-	.
chr7	68475938	68475957	chr7:68475938-68475957	0	TGTGTTGCCCAGGCTTGTCT	2	3	0	ACD1	-	.
chr7	68480176	68480197	chr7:68480176-68480197	0	AAACAAGTCCCAAAACAGATTT	1	2	2	AB4	-	.
chr7	68480940	68480962	chr7:68480940-68480962	0	GGACTTGTTCTCTAAGCTGTCCA	1	3	3	ABC2	-	.
chr7	68487234	68487258	chr7:68487234-68487258	0	AAACATGCTCCAAATGAGATACTTT	2	2	5	AA1	-	.
chr7	68489703	68489727	chr7:68489703-68489727	0	AGGTAAGTCTTCTATAGAAATGTTT	1	2	5	AA2	-	.
chr7	68491072	68491093	chr7:68491072-68491093	0	GTACAAGCCAGAAGGCATGCTC	2	2	2	CD	2.0	.
chr7	68491201	68491233	chr7:68491201-68491233	0	GAACAATTTTGCAGGAGCCGAGAAGCCAAGTCT	1	2	13	AD2	-	.
chr7	68495286	68495312	chr7:68495286-68495312	0	TAACAAGCTGTTATTCTGAACATTTTT	1	3	7	ACC1	1.0	.
chr7	68496592	68496619	chr7:68496592-68496619	0	ACTCTTGTCCTTGGCCCTGAGCTTGTTG	1	3	8	CDD2	1.0	.
chr7	68500444	68500471	chr7:68500444-68500471	0	AGACTAGCCTGGGCAACAAAGCAAGACC	1	1	8	D1	-	.
chr7	68502406	68502428	chr7:68502406-68502428	0	AGGCAAGTTCGGCGAGCAGCTTT	1	2	3	AB4	1.0	.
chr7	68504846	68504870	chr7:68504846-68504870	0	GAACATGTTTCTCATTAACATGCAC	1	2	5	CD	-	dELS
chr7	68506138	68506157	chr7:68506138-68506157	0	AAATATGTTCAGACTTACTT	1	2	0	AA2	1.0	.
chr7	68509147	68509174	chr7:68509147-68509174	0	GAGCTTACTTCATGCCATAAGGAAGCTC	1	2	8	AA2	-	.
chr7	68509817	68509837	chr7:68509817-68509837	0	CAGCATGCTGTAAGGTAGCCC	1	3	1	ACC2	-	.
chr7	68511511	68511537	chr7:68511511-68511537	0	AGGCATGCCTGCTGACACAGCCTGTTG	1	3	7	BCC2	1.0	dELS
chr7	68516415	68516441	chr7:68516415-68516441	0	AAACAGGTCCTGGAAATGAGCTATCCC	1	2	7	AB2	-	.
chr7	68518631	68518660	chr7:68518631-68518660	0	AAACTAGATAAATAAAGAATAGACTTGTTG	1	3	10	CCD2	-	.
chr7	68521500	68521524	chr7:68521500-68521524	0	TAACTAGCCAATCCTAAGCCTGCCT	1	3	5	BCC2	3.0	.
chr7	68523622	68523650	chr7:68523622-68523650	0	ATGCTATTCTCTCTCACCAAGGCTTGTTT	1	2	9	AD1	1.0	.
chr7	68529364	68529385	chr7:68529364-68529385	0	AGACTAGACTGAAGACTAGCTG	1	2	2	CD	2.0	DNase-H3K4me3
chr7	68530305	68530332	chr7:68530305-68530332	0	GAAATTCCTCAGGGAAGGGAACATGCCT	2	2	8	AA1	1.0	.
chr7	68533840	68533870	chr7:68533840-68533870	0	TCTCTTGCCTGGCACCGTGTAAGACATGCCT	1	3	11	CDD2	-	.
chr7	68537317	68537337	chr7:68537317-68537337	0	TGACTTCTTCTAAGCTTGCTG	1	3	1	ACC2	-	.
chr7	68540781	68540811	chr7:68540781-68540811	0	CAACATGCCTACGAATATGAGTAAGATGCTT	1	3	11	ACC2	2.0	.
chr7	68542509	68542541	chr7:68542509-68542541	0	AAGCTTCTCGTAGGTGTAATTATAAACATGCTA	1	3	13	ACC2	2.0	.
chr7	68543324	68543347	chr7:68543324-68543347	0	AGGCAAGTTCTTTAAATATAGCTT	1	2	4	AD1	1.0	.
chr7	68544821	68544853	chr7:68544821-68544853	0	CAGCTTGCTCTTTTGGTTATAGGAAACTTTCCC	1	2	13	AC2	1.0	.
chr7	68547086	68547113	chr7:68547086-68547113	0	AAGGATGCCTTCATCCGTAGACTAGGCT	1	2	8	AD3	1.0	.
chr7	68547634	68547660	chr7:68547634-68547660	0	GAGCTTTTCCATTTGATAGATTTGTTC	1	2	7	AA2	-	.
chr7	68549367	68549399	chr7:68549367-68549399	0	AAAGTTGCTTATCGTTCTAGCCCAGGCATCTCT	1	2	13	AA2	-	.
chr7	68552088	68552116	chr7:68552088-68552116	0	AAGCAAGTCTAGTGGCTAATGACTTGTGC	1	2	9	CD	-	.
chr7	68552528	68552551	chr7:68552528-68552551	0	AGACAGGCCTGAGCAACCATGCTT	1	2	4	BD2	-	.
chr7	68565632	68565651	chr7:68565632-68565651	0	AGGCTAGCCTGGACATAGTG	3	3	0	ACD2	2.0	.
chr7	68567718	68567742	chr7:68567718-68567742	0	AGGAGTGTCTCTTTGGGACTTGCTG	1	3	5	ABC1	-	.
chr7	68570826	68570847	chr7:68570826-68570847	0	AAGAAAGCCTGAGGAAATGTCC	1	2	2	AA2	-	.
chr7	68572124	68572151	chr7:68572124-68572151	0	CTTCTTGTTCTCTTATGTGGGCAAGTTT	1	3	8	CDD2	-	.
chr7	68573922	68573943	chr7:68573922-68573943	0	ACACTTGTTCTGGAGCAAGCAT	1	2	2	DD3	2.0	.
chr7	68574114	68574142	chr7:68574114-68574142	0	GAGCAGGTTCCTTCCTTATAAACATGCTT	2	1	9	B2	1.0	.
chr7	68583305	68583325	chr7:68583305-68583325	0	GAACAAGCCTAGGATTTATTC	1	2	1	AA1	-	.
chr7	68593331	68593357	chr7:68593331-68593357	0	AAAATAGCTTCACTCCTGGGCACGCTT	1	2	7	AB3	1.0	.
chr7	68595744	68595776	chr7:68595744-68595776	0	GGACAAGTTCTCACCTTGTATTTGGATATATTT	2	2	13	AA1	-	.
chr7	68596324	68596350	chr7:68596324-68596350	0	AGAATAGCTTGGCAGTGCAACTTGTTA	1	3	7	ACC1	1.0	.
chr7	68597246	68597265	chr7:68597246-68597265	0	TATGTTGTCCAAGCTAGTCT	2	3	0	ACD1	-	.
chr7	68598445	68598466	chr7:68598445-68598466	0	GGCCAACCTTGTAAGCATGTCT	2	2	2	AD1	1.0	.
chr7	68598923	68598942	chr7:68598923-68598942	0	AGACTTGCCTGGACAACACA	2	3	0	ACD2	-	.
chr7	68601644	68601669	chr7:68601644-68601669	0	AGGCTAGTTTATACAAAAACAATTAG	1	3	6	ACD2	1.0	.
chr7	68605409	68605440	chr7:68605409-68605440	0	AGACACACTCTACTGTTTTTATGAGCATGTTT	2	2	12	AB1	-	.
chr7	68607552	68607577	chr7:68607552-68607577	0	GGACTAGTTGACACGAATACATGCTG	1	3	6	CCD2	1.0	.
chr7	68608588	68608618	chr7:68608588-68608618	0	TGGCAAGTTCCAGGGGTAAAATAATAAGTTT	1	3	11	ACC2	-	.
chr7	68613355	68613375	chr7:68613355-68613375	0	AAGCAAGCTGGAGGCTTGCAT	1	2	1	CD	1.0	.
chr7	68613403	68613432	chr7:68613403-68613432	0	GAAAAAGGCTACCTGGGACTAGGCATGTCC	2	2	10	AD1	-	.
chr7	68614688	68614715	chr7:68614688-68614715	0	AGCCATGCCCCTGTGGTGGGACACGTTT	2	2	8	BD3	3.0	.
chr7	68616930	68616960	chr7:68616930-68616960	0	AGGTGTGTTTGCTAATGGACAGAGCAAGTCA	1	3	11	ABC1	1.0	.
chr7	68620193	68620215	chr7:68620193-68620215	0	CAACATGTTGGCCAGGCTGGTCT	1	3	3	BCC1	-	.
chr7	68623383	68623415	chr7:68623383-68623415	0	GGACATTCCCAGCAGAGAGGGAAGAACAAGTTA	1	2	13	AC2	-	.
chr7	68624085	68624106	chr7:68624085-68624106	0	GGACAAGCATTGAAACTATTTT	1	2	2	AD2	1.0	.
chr7	68626232	68626253	chr7:68626232-68626253	0	AGGCTTCCCTGCAGGATTGTTT	1	2	2	AA2	1.0	.
chr7	68626433	68626459	chr7:68626433-68626459	0	AAATTAGCTGGGAGTAGAGGCATGCTC	1	2	7	AC1	1.0	.
chr7	68627330	68627350	chr7:68627330-68627350	0	GATCAAGTTACAAGCATGTTT	2	2	1	CD	-	.
chr7	68627975	68628000	chr7:68627975-68628000	0	GGACATGTGGAAAGAGAAACAAGCCT	1	2	6	CD	1.0	.
chr7	68631541	68631573	chr7:68631541-68631573	0	TGACATGTTGTTGCAAATGACAGGATCTTGTTC	1	3	13	CCD2	-	.
chr7	68633726	68633748	chr7:68633726-68633748	0	GAACTAGTTTTCCAGGTTTACTT	1	2	3	AA1	-	.
chr7	68637724	68637747	chr7:68637724-68637747	0	GAACTTGTTAGTACAAATTAGCCA	1	3	4	ACC2	1.0	.
chr7	68638258	68638282	chr7:68638258-68638282	0	AAACATGTACTGCTAAAGGAAGCTC	1	2	5	AD2	-	.
chr7	68642101	68642128	chr7:68642101-68642128	0	GGTCTTGCTCTGTTGCCCAGGCTGGCCT	1	2	8	BD3	-	.
chr7	68648341	68648364	chr7:68648341-68648364	0	GAGCTTGTGCAGGGGAACTTCCCT	1	2	4	AD2	-	.
chr7	68652574	68652606	chr7:68652574-68652606	0	GGGGTTGTTTGTTTTTTTCTTGTAAATTTGTTT	1	2	13	AA2	-	.
chr7	68655821	68655845	chr7:68655821-68655845	0	AAACAACTTCCTACGAAAAAAGTCC	1	2	5	AA2	1.0	.
chr7	68656368	68656388	chr7:68656368-68656388	0	AAGCTAGTCTGGAACTTCTGA	1	3	1	ACD2	-	.
chr7	68657697	68657717	chr7:68657697-68657717	0	TCAGTAGTTCAAGACTAGCCT	1	3	1	ACD1	-	.
chr7	68660270	68660293	chr7:68660270-68660293	0	AAAATTGTTTGGTGAGGCTTCCCC	1	2	4	AA2	-	.
chr7	68661588	68661613	chr7:68661588-68661613	0	GGACTGGTTTTGTGGAAGACAATTTT	1	2	6	AB2	-	.
chr7	68661754	68661778	chr7:68661754-68661778	0	AGGCTTGTTCTCCTGCAACTAGATG	1	3	5	CCD1	1.0	.
chr7	68662441	68662467	chr7:68662441-68662467	0	AGACTAGTTCAAGATGTGGGCAAAGTA	1	3	7	ACD2	-	.
chr7	68665417	68665448	chr7:68665417-68665448	0	GGGTTTGCTTAGAAAGATTTATGTGCAAGCTC	1	2	12	AD2	-	.
chr7	68668786	68668818	chr7:68668786-68668818	0	AAATTTGCTTCACCTCTTTCACTAGGCAATTTC	1	2	13	AA2	-	.
chr7	68673452	68673473	chr7:68673452-68673473	0	CTTCTTGCCTGGGGACTAGTCT	1	3	2	CDD2	1.0	.
chr7	68677662	68677688	chr7:68677662-68677688	0	GCACATGCCTATAGTCCCAGCTAGTCT	1	2	7	CD	-	.
chr7	68678507	68678529	chr7:68678507-68678529	0	AAGCTTGCTATATGAGCTTTTCC	1	2	3	AC2	1.0	dELS
chr7	68679818	68679841	chr7:68679818-68679841	0	GAGCATGCCTACTTGGACTTCCAC	1	2	4	AD4	-	dELS
chr7	68680614	68680633	chr7:68680614-68680633	0	ATATAAGCTTGAGCAAGTTT	3	2	0	AD4	2.0	dELS
chr7	68683413	68683434	chr7:68683413-68683434	0	ACGCATGTTTATGAACATGTTG	2	2	2	CD	2.0	.
chr7	68683440	68683466	chr7:68683440-68683466	0	GGTCATGTATCGAATTGGAACAAGCTT	1	2	7	DD1	-	.
chr7	68684809	68684839	chr7:68684809-68684839	0	AGACATGTTGCTAATGCAGGTAAACAAGTGC	1	2	11	CD	1.0	dELS,CTCF-bound
chr7	68687022	68687046	chr7:68687022-68687046	0	GGACCAGCCCAAACTGGGCCTGCTC	1	2	5	BB2	-	.
chr7	68691675	68691707	chr7:68691675-68691707	0	CAGCATGTCAGCGTTACCACCCAGAGCTTCCCT	1	3	13	ACC1	3.0	dELS
chr7	68693628	68693652	chr7:68693628-68693652	0	AAACAAGCTCCTTTGGGACTCTTTC	1	2	5	AB4	1.0	.
chr7	68697472	68697498	chr7:68697472-68697498	0	AAAAAAGCCCTGACTAAAAACTTGCCA	1	2	7	AC2	-	.
chr7	68697541	68697562	chr7:68697541-68697562	0	AAATATATTCCAGAGCTTGTCT	2	2	2	AA1	-	.
chr7	68697628	68697659	chr7:68697628-68697659	0	AAAGAAGCCCCCCGACCGAAGGGGGCTGGTTC	1	2	12	AB3	-	.
chr7	68701673	68701701	chr7:68701673-68701701	0	TAACATGCCTAGGATCATGAAACTAGAAC	1	3	9	CDD3	-	.
chr7	68703367	68703386	chr7:68703367-68703386	0	CATGTAGCCTAGGCTTGTCT	2	3	0	ACD1	-	.
chr7	68703825	68703851	chr7:68703825-68703851	0	AAATGAGTCCTGAACTAAGACAAGCCC	1	2	7	AB4	-	.
chr7	68713135	68713164	chr7:68713135-68713164	0	GAACTTTTCCTTCGCGTTCAGAACTTGGCT	1	2	10	AD2	-	.
chr7	68713206	68713233	chr7:68713206-68713233	0	CAACATGCCTTCCTCACTAAGCTTCATC	1	3	8	ACD2	1.0	.
chr7	68713626	68713649	chr7:68713626-68713649	0	AAAATAGCGCTGGTAGACTTGCTT	1	2	4	AD1	1.0	.
chr7	68715403	68715427	chr7:68715403-68715427	0	GATCTTGGTTGGCATGAACATGCTT	1	2	5	DD1	-	.
chr7	68716766	68716795	chr7:68716766-68716795	0	GAAGTTCTCTGCACTTATGAAGACATGCTT	2	2	10	AA1	1.0	.
chr7	68717378	68717409	chr7:68717378-68717409	0	GGACAAGTTGCTTCACTTCTCTGTGCATGTTT	1	2	12	CD	-	.
chr7	68719969	68719998	chr7:68719969-68719998	0	GAAGTTCCCTGCACTTGTGAAGACATGCTT	2	2	10	AA1	-	.
chr7	68726061	68726089	chr7:68726061-68726089	0	TGACTTGTATTTACAAGATAAGCATGTTC	1	2	9	CD	-	CTCF-only,CTCF-bound
chr7	68728417	68728438	chr7:68728417-68728438	0	CTGCCTGCCTTTGAGCAAGTCC	1	3	2	BCD1	-	.
chr7	68731129	68731159	chr7:68731129-68731159	0	CAACTTGCTTCCTTCAATGTTAAGCATTATC	1	3	11	ACD2	1.0	dELS
chr7	68732052	68732084	chr7:68732052-68732084	0	AAGAAACTCTCACTCCTGCTCTAAGACTTGCTT	1	2	13	AA1	-	.
chr7	68735217	68735249	chr7:68735217-68735249	0	GAACATATTTATTTGGTTATGTTAGAGTTGCCT	1	2	13	AA2	3.0	.
chr7	68739313	68739345	chr7:68739313-68739345	0	AGGCTGACTTCAACACACACTTAGAACAAGCCC	1	2	13	AB1	-	.
chr7	68739628	68739647	chr7:68739628-68739647	0	AAGCTAGTTGGTGCTTGCTT	3	2	0	CD	-	.
chr7	68742289	68742316	chr7:68742289-68742316	0	AAATAAGCCTGCGAATGTGAAGAAGCTT	1	2	8	AA2	-	.
chr7	68742511	68742537	chr7:68742511-68742537	0	AGGCTTGCTCAAAGCCAGAGCAATCAG	1	3	7	ACD2	1.0	.
chr7	68744205	68744225	chr7:68744205-68744225	0	CGGCAAGTTCTTAACTGGTCC	1	3	1	BCC1	2.0	.
chr7	68747774	68747799	chr7:68747774-68747799	0	GGACCAGTTTCCTGGAAGACAATTCT	1	2	6	AB3	-	.
chr7	68751793	68751825	chr7:68751793-68751825	0	GGCCATGTTTATGTCTTCTTGAGGAAAATGTCT	1	2	13	AD2	-	.
chr7	68752415	68752440	chr7:68752415-68752440	0	AAAATTGTCTTCCATGAAACCAGTCC	1	2	6	AB2	1.0	.
chr7	68754861	68754887	chr7:68754861-68754887	0	AGATTAGCTTCCAAGATGGAGTTGCTT	1	2	7	AA2	-	.
chr7	68762771	68762791	chr7:68762771-68762791	0	TAGCAGGTCAGAGACTTGTCC	1	3	1	BCC2	1.0	.
chr7	68763289	68763311	chr7:68763289-68763311	0	AGACCAGCTTGGCCAACTTGTCT	1	2	3	BC2	1.0	.
chr7	68771405	68771427	chr7:68771405-68771427	0	AGACCAGCCTGACCAACATGCTG	1	3	3	BCC1	-	.
chr7	68773004	68773026	chr7:68773004-68773026	0	AGACTAGCCTGGTCAACATGGTG	1	3	3	CCD1	-	.
chr7	68778252	68778271	chr7:68778252-68778271	0	GGACTTGCCCAGGTAAACTC	1	2	0	AA1	-	.
chr7	68778356	68778376	chr7:68778356-68778376	0	CCACAAGTTTGAAACTAGCCT	1	2	1	CD	-	.
chr7	68780283	68780311	chr7:68780283-68780311	0	AGACCAGCTTGACCAACATGGAGAAGCCC	1	2	9	AB2	-	.
chr7	68782910	68782937	chr7:68782910-68782937	0	AGGGAAGTTCCAGGTACCTAGCTAGCTA	1	3	8	ACC1	-	.
chr7	68787430	68787449	chr7:68787430-68787449	0	GGGCTTGCCCAAGCAAGATG	3	2	0	CD	-	.
chr7	68789203	68789225	chr7:68789203-68789225	0	AGACCAGCCTGGCCAACATGTTG	1	3	3	BCC1	2.0	.
chr7	68798238	68798267	chr7:68798238-68798267	0	AGAGAAGCCAGAGAGCCAGAAAACAAGCTA	1	3	10	ACC1	-	dELS
chr7	68799709	68799737	chr7:68799709-68799737	0	GGAGAAGTTTAGAACAAAGAACCAAGCTC	1	2	9	AD2	-	dELS,CTCF-bound
chr7	68800534	68800565	chr7:68800534-68800565	0	CAAATTGCTCATTTACTTCTCAGGGCAAGCTG	1	3	12	ACC1	-	dELS
chr7	68800696	68800722	chr7:68800696-68800722	0	CAGCAAGCCAAAATGAAGAACCTGCCT	1	3	7	BCC2	-	.
chr7	68800766	68800790	chr7:68800766-68800790	0	AGAGTTATCCAGCCGGAGCTTGCTT	1	2	5	AA1	-	.
chr7	68802046	68802065	chr7:68802046-68802065	0	GGCCTAGCCCAGGCATGGTG	2	3	0	CDD1	1.0	.
chr7	68804562	68804590	chr7:68804562-68804590	0	AAACTAGCCATACGTGGTGGTGCATGCCT	1	2	9	CD	-	.
chr7	68808017	68808037	chr7:68808017-68808037	0	AAGCATGCTGTCAACAACCCT	2	3	1	ACC1	1.0	.
chr7	68812940	68812967	chr7:68812940-68812967	0	GAGCATGTCCTTAAGGCACAGCTCGCTC	1	2	8	BC1	2.0	.
chr7	68813955	68813977	chr7:68813955-68813977	0	GAACTTGCTCACTAGGCCGGCTC	1	2	3	BB1	1.0	dELS
chr7	68814127	68814148	chr7:68814127-68814148	0	AGGAAAGCTCCCGGACCTGCCC	1	2	2	AB2	-	.
chr7	68819390	68819409	chr7:68819390-68819409	0	GGGGTAGCCTGGACAAATTC	1	2	0	AA2	3.0	.
chr7	68820450	68820482	chr7:68820450-68820482	0	AGACAGGTTTCACCATGTCGGCCAGGCTGGTCT	1	2	13	BB2	2.0	dELS
chr7	68820977	68821009	chr7:68820977-68821009	0	AAGTCAGCTCATCCGTCAAGGACAAACATGTTG	1	3	13	ABC1	1.0	.
chr7	68822141	68822173	chr7:68822141-68822173	0	AAGCTGATTTTCCACCCGGGGCAGGGCTTGTCT	1	2	13	AB1	-	.
chr7	68822768	68822791	chr7:68822768-68822791	0	AAACCAGTTTGCCTAGGAAAGTCC	1	2	4	AB2	-	.
chr7	68824538	68824565	chr7:68824538-68824565	0	AAACATGTTTTGCAACTTGAGTTTATCT	2	2	8	AA1	-	.
chr7	68828908	68828930	chr7:68828908-68828930	0	CGAAATGCTGGGCAAACATGTCT	1	3	3	ACC1	1.0	.
chr7	68831152	68831180	chr7:68831152-68831180	0	AAGCAAGCCCATCTGAAGCAGGGATCCCC	2	2	9	AA1	-	.
chr7	68831480	68831504	chr7:68831480-68831504	0	GAGCTTGTTTTCCTGCAACTAGATG	1	3	5	CCD1	-	.
chr7	68834602	68834633	chr7:68834602-68834633	0	AGACATGCTCAACCTGTAGTTGAAATGAGCTC	2	2	12	AB1	3.0	.
chr7	68835786	68835817	chr7:68835786-68835817	0	AAACAATTTATCTTTAATTGGGAGACAAGCTA	1	3	12	ACC2	1.0	.
chr7	68836911	68836935	chr7:68836911-68836935	0	AACCAAGCCCTTTCCAGGGATGTCT	1	2	5	AD2	1.0	.
chr7	68837133	68837163	chr7:68837133-68837163	0	AAACATCTTCAACAAATATTCGAGCCTGCCT	1	2	11	AB2	1.0	.
chr7	68839651	68839677	chr7:68839651-68839677	0	GAGCATGCCACCACACCCAGCTAATTT	1	3	7	ACC1	2.0	.
chr7	68846022	68846046	chr7:68846022-68846046	0	GAGACTGCCCTACCCAAGCATGTCA	1	3	5	ABC1	-	.
chr7	68851809	68851831	chr7:68851809-68851831	0	GGACTGGTCTAAAAAATATGCCT	1	2	3	AB2	1.0	.
chr7	68851978	68852000	chr7:68851978-68852000	0	AGACTAGCCTGGCCAACATGATG	1	3	3	CCD1	1.0	.
chr7	68857195	68857220	chr7:68857195-68857220	0	ACACTTGCCTAGTAACAAACTACTCC	1	2	6	AD3	1.0	CTCF-only,CTCF-bound
chr7	68859839	68859858	chr7:68859839-68859858	0	GAACTTGCTTTAACATGGCA	4	3	0	CCD1	-	.
chr7	68860236	68860255	chr7:68860236-68860255	0	CATGTTGCCCAGGCTAGTCT	2	3	0	ACD1	1.0	.
chr7	68861913	68861937	chr7:68861913-68861937	0	AAGGTAGCCTTCTACAAGAAAGTCT	1	2	5	AA2	-	.
chr7	68862082	68862110	chr7:68862082-68862110	0	AGACCAGCCTGACCAACATGGAGAAGCCC	1	2	9	AB2	-	.
chr7	68863063	68863092	chr7:68863063-68863092	0	GAACATGCCTAGTCCCAGGTAGCCTTTTCC	2	2	10	AD1	-	.
chr7	68863112	68863132	chr7:68863112-68863132	0	GTGCAAGCTTCCAGCTTGCTT	1	2	1	CD	1.0	.
chr7	68865931	68865959	chr7:68865931-68865959	0	GAACATATCCAGAGGGAAGGAACTAACCC	1	2	9	AA2	-	.
chr7	68866724	68866749	chr7:68866724-68866749	0	AAAATATTTTACCCCAAAACATGTTT	2	2	6	AA1	-	.
chr7	68868779	68868799	chr7:68868779-68868799	0	AAGTTAGCTTGGTGCAAGCTC	1	2	1	AD2	-	.
chr7	68871591	68871623	chr7:68871591-68871623	0	CAGCTTGTCAAGCTCTGACCTAAAGGCTTTTCC	1	3	13	ACC1	-	.
chr7	68871735	68871754	chr7:68871735-68871754	0	AGGCAATCTCGGCCATGTTC	3	2	0	AD2	1.0	.
chr7	68873271	68873290	chr7:68873271-68873290	0	TATGTTGCCCAAGCTTGTCT	2	3	0	ACD1	-	.
chr7	68876288	68876308	chr7:68876288-68876308	0	CCAGAAGTTTGAGACTAGTCT	1	3	1	ACD1	-	.
chr7	68880832	68880864	chr7:68880832-68880864	0	TAACTTGCTCTTTAACATCGGTTTGGCTATTCT	1	3	13	ACC1	-	.
chr7	68884648	68884671	chr7:68884648-68884671	0	AGACTTCTTTAAGTGTACATGTTT	1	2	4	AD2	1.0	.
chr7	68886996	68887026	chr7:68886996-68887026	0	GAGCAATCTGCTTTACTAAATTGACTTGTTT	1	3	11	ACC2	1.0	.
chr7	68890308	68890327	chr7:68890308-68890327	0	TATGTTGCCCAGGCTTGTCT	2	3	0	ACD1	-	.
chr7	68900649	68900678	chr7:68900649-68900678	0	AAACATTTCTAACTGTATACAAGCATATCT	1	2	10	AA2	-	.
chr7	68901470	68901492	chr7:68901470-68901492	0	AAACGAGTCCCACGGGAAAGCCT	1	2	3	AB2	-	.
chr7	68902608	68902630	chr7:68902608-68902630	0	GAAAATGTCTCCAGGGCATGTCA	1	2	3	AC2	-	.
chr7	68906071	68906095	chr7:68906071-68906095	0	GAATTTGCTTTTGCTGAGCATCCCC	1	2	5	AA2	-	.
chr7	68909593	68909615	chr7:68909593-68909615	0	AGACAAGCTTCCAGGACATGTTA	2	1	3	C1	-	.
chr7	68910274	68910295	chr7:68910274-68910295	0	AAGCAAGCTTTTAGCCTAGCTA	1	2	2	CD	2.0	.
chr7	68912935	68912960	chr7:68912935-68912960	0	TGACAAGTTAGAAAGCTAACTAGTTG	1	4	6	CCCC	-	.
chr7	68916123	68916142	chr7:68916123-68916142	3	GGGCATGTTGGTACATGTCT	4	2	0	CD	1.0	.
chr7	68916636	68916663	chr7:68916636-68916663	0	AAAGTTCCCCCACATTCTGAACAAGCTT	1	2	8	AA1	-	.
chr7	68917818	68917842	chr7:68917818-68917842	0	ATACAAATTTTAAAAGAGCTTGTTC	1	2	5	AD1	-	.
chr7	68921189	68921217	chr7:68921189-68921217	0	AAGCATGTCTCACTTGATAAATCTTCCCT	2	2	9	AD1	1.0	.
chr7	68922684	68922706	chr7:68922684-68922706	0	AGGCAAGTCTACAAGGAAAGCCA	1	2	3	AC1	-	.
chr7	68922877	68922904	chr7:68922877-68922904	0	TGACAAGCTCTGGCTCACGGACTTCCCC	1	2	8	AC2	-	dELS
chr7	68932684	68932703	chr7:68932684-68932703	0	AGACTAGCCTGGGCAACATA	2	3	0	ACD2	2.0	.
chr7	68933309	68933328	chr7:68933309-68933328	10	GAACTTGCCCCTACATGTCC	4	2	0	CD	1.0	.
chr7	68941985	68942010	chr7:68941985-68942010	0	AAACTTGCCCTCATTATAGCATTCTT	1	2	6	AC1	1.0	.
chr7	68943993	68944020	chr7:68943993-68944020	0	GGCCATTCCTACCTGATGAAGCATGCTT	2	2	8	AD1	-	CTCF-only,CTCF-bound
chr7	68944425	68944452	chr7:68944425-68944452	0	GGACTTGCTATGTTGCCCAGGCTGGTTT	1	2	8	BC2	1.0	.
chr7	68946850	68946869	chr7:68946850-68946869	0	AGACTAGCCTGGGCAACATA	2	3	0	ACD2	-	.
chr7	68953392	68953421	chr7:68953392-68953421	0	AAACTTACCCGTGTCTTTTGGGGCATGCAT	1	2	10	AD2	-	.
chr7	68954223	68954245	chr7:68954223-68954245	0	CAGCTTGCCTGGCTTGCATGCCT	1	3	3	CCD2	-	.
chr7	68954376	68954404	chr7:68954376-68954404	0	AGAAATGCTTCTGAGAGAGAAGCATCTCC	1	2	9	AA2	-	.
chr7	68956260	68956291	chr7:68956260-68956291	0	GGTCTTGCTTGCTACGTTGCCCAGGCTGGTCT	1	2	12	BD3	-	.
chr7	68958088	68958109	chr7:68958088-68958109	0	GTGCTAGTTTTGAGGCATGATC	2	2	2	DD3	-	.
chr7	68961525	68961548	chr7:68961525-68961548	0	AAAGTAGCTCATGAAAACTGGCCT	1	2	4	AB3	-	.
chr7	68962798	68962826	chr7:68962798-68962826	0	ATGCTTGCCTGGCCAGAAAAAGGATGCTT	1	2	9	AD2	-	.
chr7	68962936	68962957	chr7:68962936-68962957	0	AGACTTGTTGGTCACCTAGCTC	1	3	2	CCD2	1.0	.
chr7	68963867	68963888	chr7:68963867-68963888	0	AAGCAAGTTGGAGAGCAAGCAA	1	3	2	CCD1	-	dELS
chr7	68968670	68968698	chr7:68968670-68968698	0	AAGGTTGTCCAGAGCTTTCAAAGATGTCC	1	2	9	AA2	-	.
chr7	68969791	68969810	chr7:68969791-68969810	0	AAACTTGCCCAAGATTACCC	1	2	0	AA1	2.0	.
chr7	68969822	68969853	chr7:68969822-68969853	0	AAAATAGCTCACTTGCCTCTTGAAGCAACCCT	1	2	12	AA2	-	.
chr7	68971783	68971803	chr7:68971783-68971803	0	AAGCCTGCCTGTAGCAAGTTC	1	2	1	BC2	-	.
chr7	68972058	68972086	chr7:68972058-68972086	0	GGAATTGCTCTCCTTGCACGGGAATGTTT	1	2	9	AA2	1.0	.
chr7	68972899	68972927	chr7:68972899-68972927	0	AAGCTTGCCTCTCTTGTCTGAGCATTCTA	1	2	9	AC3	-	.
chr7	68973006	68973032	chr7:68973006-68973032	0	AAATTAGTCTGTTTCCAGCGCTAGCTC	1	2	7	AD2	1.0	.
chr7	68974678	68974710	chr7:68974678-68974710	0	AAGCTAGTTTTTCCTAGCCAGGGACAGATGCTT	2	2	13	AD1	1.0	.
chr7	68978957	68978984	chr7:68978957-68978984	0	AGACTAGCTTATATTCACTGGCTAATCA	1	3	8	ACC1	-	.
chr7	68979563	68979595	chr7:68979563-68979595	0	GTACAAACTTTCAGTTACAAGATGAACAAGTTC	1	2	13	AD1	-	.
chr7	68980375	68980407	chr7:68980375-68980407	0	AAACAAATCTCCTTCTTACCTGGGGACTAGACT	1	2	13	AD2	-	.
chr7	68981417	68981444	chr7:68981417-68981444	0	AGTCTTGCCTCAGAATCTGAGCCTGTTT	1	2	8	BD2	-	.
chr7	68984195	68984223	chr7:68984195-68984223	0	AAACTTGCTTTCACTTTACATACTTGCCC	1	1	9	D2	-	.
chr7	68984695	68984719	chr7:68984695-68984719	0	TAAGATGTTGACGGGAAGCATGTCT	1	3	5	ACC1	-	.
chr7	68988411	68988431	chr7:68988411-68988431	0	AGACATTTCTTGGACATTTTC	1	2	1	AA2	-	.
chr7	68989922	68989951	chr7:68989922-68989951	0	AAGCATCCTTACTGTGGAATAAATAAGTCT	1	2	10	AA2	1.0	.
chr7	68991167	68991194	chr7:68991167-68991194	0	AGACAAGTTGTCAGGAGGAAAGATGTTC	1	2	8	AC2	-	.
chr7	68995358	68995378	chr7:68995358-68995378	0	GAGCATATTTAAGGTTTGTTT	1	2	1	AA2	1.0	.
chr7	68996608	68996638	chr7:68996608-68996638	0	TAGCATGTCCTCACCCTCAGGTACCATGTCT	1	3	11	CCD2	1.0	.
chr7	68998271	68998299	chr7:68998271-68998299	0	AAGCATGTGCCATCAAGCTGGGCTAATTT	1	2	9	AD2	2.0	.
chr7	69002024	69002052	chr7:69002024-69002052	0	GAGCATCTTTTGTTATTCTTAGCAAGTTC	1	2	9	AC2	1.0	.
chr7	69004818	69004846	chr7:69004818-69004846	0	CCTCTTGCTCATTCAAGGAGAACATGTTT	1	3	9	CDD2	1.0	CTCF-only,CTCF-bound
chr7	69005043	69005065	chr7:69005043-69005065	0	AAACTAGCCTGGCCAACATGGTG	1	3	3	CCD1	-	.
chr7	69008332	69008353	chr7:69008332-69008353	0	TGGCAAGGCTTTAAACTAGCTG	1	3	2	CCD2	1.0	.
chr7	69010607	69010626	chr7:69010607-69010626	0	GAGCTTTCCTAGACTTGTTG	2	2	0	AC2	1.0	.
chr7	69012869	69012893	chr7:69012869-69012893	0	GAGCAAGTTCTGTGTGGACATTTTC	2	1	5	A1	1.0	.
chr7	69013113	69013138	chr7:69013113-69013138	0	CTGCAAGCCAGATACCAAGCTAGTTT	1	3	6	CCD1	-	.
chr7	69015825	69015845	chr7:69015825-69015845	0	AGGCATTTCTGGAACATGTAC	1	2	1	AD2	-	.
chr7	69017014	69017038	chr7:69017014-69017038	0	GAACCAGTTTGTGGAAGACAATTTT	1	2	5	AB3	2.0	.
chr7	69023019	69023038	chr7:69023019-69023038	0	AAACATGCTTGTGCATGTGT	3	2	0	DD1	-	.
chr7	69023285	69023313	chr7:69023285-69023313	0	GAACACGTTTCCTTAATAGTAACAAGTTC	1	2	9	BC2	-	.
chr7	69024589	69024608	chr7:69024589-69024608	0	AGGCATGTCCCACCATGCCC	4	2	0	CD	1.0	.
chr7	69026175	69026194	chr7:69026175-69026194	0	GAACTTGGCCTAGCTAGCCC	3	2	0	CD	-	.
chr7	69035450	69035480	chr7:69035450-69035480	0	GGGCTTTTCTCCATGTTGCCCAGGCTGGTCT	1	2	11	AB2	-	.
chr7	69035764	69035783	chr7:69035764-69035783	0	AGACTAGCCTGGACTGTTTC	3	2	0	AB4	2.0	.
chr7	69037523	69037542	chr7:69037523-69037542	0	AATCAAGCCTGGGCTAACCT	2	2	0	AD3	1.0	.
chr7	69040264	69040283	chr7:69040264-69040283	0	AGGTATGTTTTAACAAGCCC	3	2	0	AC2	-	.
chr7	69041602	69041624	chr7:69041602-69041624	0	CACCATGTTGGCCAGACTAGTCT	1	3	3	CCD1	-	.
chr7	69042295	69042322	chr7:69042295-69042322	0	AGGCAAGCTCACTGATAGGAACAAGCCT	2	0	8	0	1.0	.
chr7	69042369	69042390	chr7:69042369-69042390	0	AAGCTAGCTTGCAAGGGAGCCT	1	2	2	AB1	2.0	.
chr7	69044705	69044724	chr7:69044705-69044724	0	GAACTTGTGCAAGTTTGTTC	2	2	0	AD2	-	.
chr7	69051021	69051040	chr7:69051021-69051040	0	AGACTAGCCTGGGCAATACA	2	3	0	ACD2	-	.
chr7	69051554	69051584	chr7:69051554-69051584	0	AGGCATGTCTTACATGGCAGCAAACAAGAGA	1	3	11	CDD3	1.0	.
chr7	69051825	69051850	chr7:69051825-69051850	0	AAGGATGTCAATGAGAAAGCAAGCCA	1	3	6	ACC1	-	.
chr7	69057110	69057139	chr7:69057110-69057139	0	AGTCTAGCTTCCATTCCTTACAACATGTCT	1	2	10	CD	-	.
chr7	69058196	69058225	chr7:69058196-69058225	0	AAGCTAGCTTGTAAAAGACAGGCCATCTTT	2	2	10	AD1	-	.
chr7	69059103	69059132	chr7:69059103-69059132	0	GGGCATTCTCCATGTCATCCAATCAAGCCT	1	2	10	AD2	2.0	.
chr7	69059447	69059474	chr7:69059447-69059474	0	CAGCAAGCCTGGGTCCCCAGGCAATGCC	1	3	8	ACD2	1.0	.
chr7	69060232	69060264	chr7:69060232-69060264	0	AGGCAAGGTCAAGTCGAAGCAGGGAGGAAGCTT	1	2	13	AD2	1.0	.
chr7	69061226	69061255	chr7:69061226-69061255	0	TGGCATGTCCTGCTCCTTCCAAACACATCC	1	3	10	ABC2	1.0	.
chr7	69061513	69061543	chr7:69061513-69061543	0	AAACAATTCCATCAACCACAAAAACTTTCTC	1	2	11	AA2	2.0	.
chr7	69061660	69061686	chr7:69061660-69061686	0	AAGCAAGTTGACACATAAAATTAGCCA	1	3	7	ACC2	-	.
chr7	69062225	69062251	chr7:69062225-69062251	0	AGGCAAGTTGACACATAAAATTAGCCA	1	3	7	ACC2	1.0	.
chr7	69063324	69063356	chr7:69063324-69063356	0	AAACAAATTTACAAGAAAAAAACAAACAACCCC	1	2	13	AA2	-	.
chr7	69066609	69066638	chr7:69066609-69066638	0	GAACTAGCTTTGCATTCCAAGGAAAAACTC	1	2	10	AA1	1.0	.
chr7	69067869	69067889	chr7:69067869-69067889	0	GGACTTTTTTGGGTCATGTCT	1	2	1	AD2	1.0	.
chr7	69068749	69068774	chr7:69068749-69068774	0	AAGCATCCCTGATGACAGACTGGTTT	1	2	6	AB2	1.0	.
chr7	69069636	69069656	chr7:69069636-69069656	0	AAGCAAGTATTAAGCATGGTC	2	2	1	DD2	2.0	.
chr7	69071307	69071333	chr7:69071307-69071333	0	AGGCTTGTTTGGCTCAAAAGCCTCTTC	1	2	7	AB1	-	.
chr7	69075692	69075720	chr7:69075692-69075720	0	TAACAAGCTTTCCAGTTTTTAACAAGATT	1	3	9	CCD1	1.0	.
chr7	69077606	69077628	chr7:69077606-69077628	0	AAGAATGACTCAAAAACAAGTCC	2	2	3	AD1	-	.
chr7	69078332	69078361	chr7:69078332-69078361	0	AGGCAAGCAGATCAAACAATGGACTTGTTT	1	2	10	CD	-	.
chr7	69079143	69079163	chr7:69079143-69079163	0	AGACAAGCTAAGGACATTCTG	2	3	1	ACC1	-	.
chr7	69081382	69081410	chr7:69081382-69081410	0	GAGCATCTGCATCTCCTGGGAACTTGTTT	2	2	9	AD1	2.0	.
chr7	69085297	69085316	chr7:69085297-69085316	0	GGGATAGTTTAAACTTATCT	1	2	0	AA2	1.0	.
chr7	69085475	69085504	chr7:69085475-69085504	0	CGGCATGCCTCTGGTCACAAAAACATCACC	1	3	10	ACD2	-	.
chr7	69090412	69090436	chr7:69090412-69090436	0	AGGAAAGTCTTCCTTAGTCATGCTT	1	2	5	AD2	-	.
chr7	69093809	69093834	chr7:69093809-69093834	0	GGACAGGTTTTACAGAAGACAATTTT	1	2	6	AB2	-	.
chr7	69095845	69095864	chr7:69095845-69095864	3	TATGTTGCCCAGGCATGTCT	3	3	0	ACD1	-	.
chr7	69096298	69096328	chr7:69096298-69096328	0	AGGAAAGGTTGGCATCAGGTAAGGCTTGTTC	1	2	11	AD1	1.0	.
chr7	69099546	69099568	chr7:69099546-69099568	0	TAAAATGTTTTCTAAACAAGTTC	1	2	3	AC3	1.0	.
chr7	69100044	69100065	chr7:69100044-69100065	0	GGCCAAGCCTTCAGACTAGCTC	1	1	2	D1	2.0	.
chr7	69101503	69101530	chr7:69101503-69101530	0	AGACCAGCCTGGGCAACAGAGCAAGACC	1	2	8	BD3	-	.
chr7	69102220	69102252	chr7:69102220-69102252	0	AGACCAGCCTGGGTAACACGGCGAAACTATCCC	1	2	13	AB3	1.0	.
chr7	69102671	69102694	chr7:69102671-69102694	0	TAACTAATTTTAAAGGACTTGCTT	1	2	4	AC1	-	.
chr7	69103417	69103443	chr7:69103417-69103443	0	AAATTAGCCAAGCATGGTGACATGCTC	1	3	7	ACC1	1.0	.
chr7	69103803	69103830	chr7:69103803-69103830	0	ACTCAAGCCTGGGTGACAAAGCAAGTCT	1	2	8	DD4	-	.
chr7	69104391	69104416	chr7:69104391-69104416	0	AAGCATTCCCTTGTCTAAGCAACCTC	1	2	6	AA2	-	.
chr7	69106349	69106381	chr7:69106349-69106381	0	GACCTTGCACAGGAAAGAATTCGGGGCAAGTCC	1	2	13	DD1	1.0	.
chr7	69118480	69118500	chr7:69118480-69118500	0	TGACATGCCTGAGGCTACCTT	1	2	1	AC2	1.0	dELS
chr7	69120445	69120475	chr7:69120445-69120475	0	GTGCTAGTTTCCAGTCTACAAAGGCATGTGT	1	2	11	DD3	-	.
chr7	69120572	69120604	chr7:69120572-69120604	0	TGGCATGTCGCCAAGGTGGTCGGGGGCACGTCT	1	3	13	BCC1	-	.
chr7	69120920	69120950	chr7:69120920-69120950	0	AAACAAGTATTACACAGACTGTAGCTTGTTA	1	3	11	CCD2	1.0	.
chr7	69121569	69121593	chr7:69121569-69121593	0	AGGCAAGCACTGTTGAAACTACCCT	1	2	5	AD2	-	.
chr7	69122346	69122374	chr7:69122346-69122374	0	AGGCATGTGCCACCACACTGAGCTAATTT	1	2	9	AD2	-	.
chr7	69122941	69122972	chr7:69122941-69122972	0	GGACTTGGCAGTCAGAACCATCTAGCATGCCC	1	3	12	CCD2	2.0	dELS
chr7	69124884	69124912	chr7:69124884-69124912	0	CAACATGCCTCAGGAAGGCAGGCAGGTAC	1	3	9	BCD2	2.0	.
chr7	69126084	69126115	chr7:69126084-69126115	0	GAGCAAGACTCTGTCTCAAAAAAAAAAAGTCT	1	2	12	AD2	-	.
chr7	69127934	69127957	chr7:69127934-69127957	0	AGACATGCCTCATAATACATGCCC	1	1	4	D2	1.0	.
chr7	69131434	69131454	chr7:69131434-69131454	0	GGGCATCCTCATGGCATGTTG	1	3	1	ACC2	-	.
chr7	69135956	69135975	chr7:69135956-69135975	0	AAACAAACGCAAACATGTTT	3	2	0	AD1	1.0	.
chr7	69139553	69139579	chr7:69139553-69139579	0	AGGTTTGCTTCCCCAGGAAGGTAGTTT	1	2	7	AA2	-	.
chr7	69141233	69141252	chr7:69141233-69141252	0	AGACTAGCCTGGGCAACATA	2	3	0	ACD2	-	.
chr7	69141726	69141749	chr7:69141726-69141749	0	GAACTTGTCTCTTAAAAAATATTT	2	2	4	AA1	-	.
chr7	69141975	69141996	chr7:69141975-69141996	0	GAACAAACTCACAGAAATGCCC	1	2	2	AA2	1.0	.
chr7	69144239	69144259	chr7:69144239-69144259	0	GAGCATGCCACAAACATACTT	1	2	1	AC2	-	.
chr7	69145291	69145312	chr7:69145291-69145312	0	AGGCATGCCGGCCACCATGCTT	1	3	2	CCD2	-	.
chr7	69146207	69146233	chr7:69146207-69146233	0	GTGCATGTTTTAGGGCAAAACTAGCCA	1	2	7	CD	-	.
chr7	69147526	69147545	chr7:69147526-69147545	0	GAACATGTTCCAGCTATTTG	4	3	0	ACC1	-	.
chr7	69149173	69149196	chr7:69149173-69149196	0	CAACTTCCCTCTATAGACTAGCTG	1	3	4	ACC2	-	.
chr7	69149558	69149577	chr7:69149558-69149577	0	AGAATAGTCCAGGCTAGGTT	2	2	0	AD3	-	.
chr7	69149814	69149842	chr7:69149814-69149842	0	GGGCATGTTCAAGTGTCTTAAACTAGGAT	1	2	9	DD4	1.0	.
chr7	69152817	69152838	chr7:69152817-69152838	0	CGACATTTCAGGGGGCTTGTTC	1	3	2	ACC2	1.0	.
chr7	69152866	69152890	chr7:69152866-69152890	0	GGATTTACTTAGAGAAAGCAAGCTC	1	2	5	AA1	-	.
chr7	69157478	69157500	chr7:69157478-69157500	0	AAACATTCTCTGAAAGCATGATT	1	2	3	AD2	-	.
chr7	69158435	69158461	chr7:69158435-69158461	0	AGGCAAGCCACCATGCCTGGCTAATTT	1	3	7	ACC1	-	.
chr7	69160477	69160509	chr7:69160477-69160509	0	ACGATTGCCTAAAATTTCTGCATGAACTAGTCC	1	2	13	AD4	2.0	.
chr7	69160564	69160593	chr7:69160564-69160593	0	TGGCTTGCTTTCTTTTGTATGAATATGCCA	1	3	10	ACC2	-	.
chr7	69163829	69163850	chr7:69163829-69163850	0	AAGCCAGTTCCAACACAAGCTC	1	2	2	BD2	1.0	.
chr7	69166643	69166668	chr7:69166643-69166668	0	AAACATGTTTTTGGGTAAAATATTTT	2	2	6	AA1	1.0	.
chr7	69166809	69166836	chr7:69166809-69166836	0	GGGCAAGATTAAAAAAAAAAAATAGCTT	1	2	8	AD2	-	.
chr7	69167071	69167097	chr7:69167071-69167097	0	TGGCAAGCTCTTTGTAACAACCAGCTC	1	3	7	BCC2	-	.
chr7	69167917	69167946	chr7:69167917-69167946	0	GAACAAGACCCCTGTCTCCAAAAAAAGCTT	1	2	10	AD2	1.0	.
chr7	69169078	69169106	chr7:69169078-69169106	0	AAATTAGCCAGGCATAGTGGAGCATGCCT	1	2	9	AC1	1.0	.
chr7	69170153	69170184	chr7:69170153-69170184	0	GAACTTGTCTGAGACCCACGCGGGGCATCTGT	1	2	12	AD4	1.0	.
chr7	69171886	69171905	chr7:69171886-69171905	0	AAACATGATTAGACATTTTT	3	2	0	AD2	1.0	.
chr7	69176033	69176054	chr7:69176033-69176054	0	GTGCATGCCCGGGAACTAGGTT	2	2	2	DD3	-	.
chr7	69176295	69176320	chr7:69176295-69176320	0	AAAATTGTTTTCCACCAAACTAGTCC	1	1	6	A1	-	.
chr7	69179786	69179816	chr7:69179786-69179816	0	TAACATGTTGCTTTTCTCTGTAAACTACCCT	1	3	11	ACC1	-	.
chr7	69179968	69179989	chr7:69179968-69179989	0	AGGCATGTTCTGAAGAAAGGTT	2	2	2	AD1	-	.
chr7	69183576	69183598	chr7:69183576-69183598	0	AGACTAGCCTGGCCAACATGGCA	1	3	3	CCD1	2.0	.
chr7	69184182	69184214	chr7:69184182-69184214	0	GAACAAGTCTGCCACAACATTAGAAACTATCAC	1	2	13	AD4	-	.
chr7	69184692	69184711	chr7:69184692-69184711	0	CAATCTGTTTGAACAAGCCC	1	3	0	ABC1	1.0	.
chr7	69184984	69185009	chr7:69184984-69185009	0	TTGCTTGTTTTCCTTAAGGCTAGTTA	1	3	6	CCD1	-	dELS
chr7	69186234	69186261	chr7:69186234-69186261	0	GAACATGTCAGAGATGGAGAGCAAGCGA	1	3	8	CCD1	2.0	.
chr7	69190883	69190910	chr7:69190883-69190910	0	CAGCAAATTATTGTCCACAGGCAAGTCC	1	3	8	ACC2	-	pELS,CTCF-bound
chr7	69198313	69198335	chr7:69198313-69198335	0	AAACATGTACCCAAGAATTGTCT	1	2	3	AD2	3.0	.
chr7	69200036	69200058	chr7:69200036-69200058	0	AAGCATTCTTCAGAAGCAAGCTA	1	2	3	AC2	-	.
chr7	69204834	69204858	chr7:69204834-69204858	0	AGAAATGTCCCTAAAAGAAAAGTCC	1	2	5	AA2	-	.
chr7	69204963	69204994	chr7:69204963-69204994	0	CAGCAAGTTGTACAGAGGGGAGAGACCTGCCT	1	3	12	BCC2	1.0	.
chr7	69205337	69205365	chr7:69205337-69205365	0	GAGAATGTTCTATAGCAGAAAAATAGTTT	1	2	9	AA2	-	.
chr7	69207880	69207903	chr7:69207880-69207903	0	ATACAAGTCCAATGGAACATCTCC	1	2	4	AD3	-	.
chr7	69208675	69208703	chr7:69208675-69208703	0	GGGTTTCTCCATGTTGGTCAGGCTAGTCT	1	2	9	AA1	-	.
chr7	69209720	69209751	chr7:69209720-69209751	0	AGACTAGCCTGGGAAACATAGAGATCCTGTCT	1	2	12	BD1	-	.
chr7	69211958	69211979	chr7:69211958-69211979	0	AGACTTGCCTGTCTGCATGCTC	2	2	2	CD	3.0	dELS,CTCF-bound
chr7	69217133	69217152	chr7:69217133-69217152	0	TATGTTGCCCAGGCTAGTCT	2	3	0	ACD1	-	.
chr7	69217285	69217304	chr7:69217285-69217304	0	AGGCTTGTCCAAACCAGTCA	2	2	0	BC1	-	.
chr7	69219345	69219370	chr7:69219345-69219370	0	GAACTAACTCCCTCCAGACCTTGCTC	1	2	6	AD2	2.0	.
chr7	69219425	69219452	chr7:69219425-69219452	0	GAGCATATTCTGATACCAAGACTTGCAC	1	2	8	AD2	-	.
chr7	69228025	69228050	chr7:69228025-69228050	0	GGACTGGTTTCCTGGAAGACAATTTT	1	2	6	AB2	1.0	.
chr7	69229248	69229276	chr7:69229248-69229276	0	GGGTTTGCTCTTTTTTTTGGAACAAGGTC	1	2	9	AD3	1.0	.
chr7	69229809	69229836	chr7:69229809-69229836	0	AGCCAAGTCCTAAGAGAGAGACAAGCAC	1	2	8	DD3	-	.
chr7	69232911	69232938	chr7:69232911-69232938	1	AGGCATAATTTCTTTTGGAAACAAGCCC	2	2	8	AD1	-	.
chr7	69234445	69234472	chr7:69234445-69234472	0	AGACCAGCCTGAGCAATAAAACAAGACC	1	2	8	BD3	-	.
chr7	69236978	69237003	chr7:69236978-69237003	0	AAGCATGGTTGACTAAAACCTAGTTT	1	2	6	DD2	1.0	.
chr7	69237104	69237130	chr7:69237104-69237130	0	AGGCATTTCTTGCACAGGAACAAATCT	1	2	7	AA2	-	.
chr7	69243005	69243031	chr7:69243005-69243031	0	AACCAAGTTCAGAAAGTGGACAAGTTG	1	2	7	CD	-	.
chr7	69246831	69246858	chr7:69246831-69246858	0	GAGCATCCACTTCCAAGAGAGCTTGCTC	2	2	8	AD1	1.0	.
chr7	69248733	69248763	chr7:69248733-69248763	0	AAACAATTTTCCACAAAAAAAGGGCTAATCT	1	2	11	AA2	-	dELS
chr7	69249967	69249995	chr7:69249967-69249995	0	AAACAAACTTATACATAAAAAAGTTGTCT	1	2	9	AA2	-	.
chr7	69252412	69252433	chr7:69252412-69252433	0	CAACTTGCCTGAGGGCTGGCTC	1	2	2	BC2	-	.
chr7	69254116	69254148	chr7:69254116-69254148	0	AGACATGCCATCTGCCACAGTTTAAGTTTGTCC	1	2	13	AC2	1.0	.
chr7	69256118	69256139	chr7:69256118-69256139	0	GAACATGTCTCTGGGCTGGGCA	2	3	2	BCD2	-	.
chr7	69256403	69256429	chr7:69256403-69256429	0	AAACAAGCCTCTGGCCAGAGCCTGGCC	1	2	7	BD1	1.0	.
chr7	69259484	69259515	chr7:69259484-69259515	0	AAGGAAGCTTACAGAAAATTACAAGCATGTTT	2	1	12	A1	-	.
chr7	69260845	69260870	chr7:69260845-69260870	0	AGCATAGTTTCATTAAGAACTTGCTG	1	3	6	ACD1	-	.
chr7	69264424	69264455	chr7:69264424-69264455	0	CAACTTGCTTTATCATCACCCCCAACAACTCT	1	3	12	ACC1	1.0	.
chr7	69265645	69265670	chr7:69265645-69265670	0	AGAATTGTCCTTTCAAAAACATGTTG	1	2	6	AC2	1.0	.
chr7	69266964	69266984	chr7:69266964-69266984	0	AGGCTAGCCTCAAACTTCTGA	1	3	1	ACD2	-	.
chr7	69267189	69267210	chr7:69267189-69267210	0	AGACCAGTTCTCAAGCCAGCCC	1	2	2	BB2	1.0	.
chr7	69267483	69267513	chr7:69267483-69267513	0	AGGCATGTCTTACATGGCGGCAGGCATGGGA	1	3	11	CDD3	2.0	.
chr7	69269496	69269515	chr7:69269496-69269515	0	AGACTAGCCTGGGCAACACA	2	3	0	ACD2	1.0	.
chr7	69270494	69270513	chr7:69270494-69270513	0	AGACTAGCCTGAGCAACTTA	3	2	0	AC3	-	.
chr7	69272005	69272036	chr7:69272005-69272036	0	AGGCAAATTCACACTCTGCCTCCAGCAAGTCA	1	3	12	ACC2	-	.
chr7	69272367	69272395	chr7:69272367-69272395	0	AGGCATGCTTCATCCAACTAGCCAATTCT	2	2	9	AD1	-	.
chr7	69273469	69273492	chr7:69273469-69273492	0	AGAAATGCCCTAACAGACAACTCT	1	2	4	AA2	-	.
chr7	69274375	69274403	chr7:69274375-69274403	0	GTGCTTCCTCATTAGGATCAGACTTGTCT	1	2	9	AD1	-	.
chr7	69276540	69276561	chr7:69276540-69276561	0	TGACAAGCTATCAGGCTTGGCT	1	3	2	CCD1	-	.
chr7	69276772	69276801	chr7:69276772-69276801	0	GGAGATGCCTACGGTGGCATGAACTTGTCA	1	2	10	AC2	-	dELS,CTCF-bound
chr7	69277720	69277739	chr7:69277720-69277739	0	TACCCTGCCTGGGCAAGTTT	2	3	0	BCD1	-	.
chr7	69279556	69279585	chr7:69279556-69279585	0	AGGCAAGTTTTAGAGCAGGAATGAAAGTTT	1	2	10	AD1	1.0	.
chr7	69280973	69280992	chr7:69280973-69280992	0	AAGCAAGGCCTAGCTTGTCT	3	2	0	CD	-	.
chr7	69281462	69281492	chr7:69281462-69281492	0	TCTCTTGCCTGCCGCCATGTGAGACATGCCT	1	3	11	CDD2	1.0	.
chr7	69282490	69282509	chr7:69282490-69282509	0	AGAGAAGTCTGGGATTGTCT	1	2	0	AA2	1.0	.
chr7	69284158	69284182	chr7:69284158-69284182	0	CAGCAATTCATTTAAAGACATGTTC	1	3	5	ACC2	-	.
chr7	69284233	69284258	chr7:69284233-69284258	0	TGGCATGTCTTTATTAGAACACCTCT	1	3	6	ABC2	1.0	.
chr7	69290047	69290066	chr7:69290047-69290066	0	CAACAAGCCGAAACCTGTCT	2	3	0	BCC2	2.0	.
chr7	69291966	69291985	chr7:69291966-69291985	0	CAACTTGGCCAGGCTAGTCT	3	2	0	CD	-	.
chr7	69292712	69292740	chr7:69292712-69292740	0	ACAGTAGTTCCTACCTTGTAGACTTGTTG	1	3	9	ACD1	-	.
chr7	69294140	69294168	chr7:69294140-69294168	0	TAACTAGCTGGGCATGGTGGTGCATGCCT	1	3	9	CCD2	2.0	.
chr7	69295269	69295292	chr7:69295269-69295292	0	AATTTAGCCCTGCGAAACTTGTTT	1	2	4	AD4	1.0	.
chr7	69300971	69300990	chr7:69300971-69300990	0	AGACTAGCCTGGGCAACATA	2	3	0	ACD2	1.0	.
chr7	69302003	69302030	chr7:69302003-69302030	0	AGACCAGCTTGGGCAGCAAAGCAAGACC	1	2	8	BD3	2.0	.
chr7	69302629	69302651	chr7:69302629-69302651	0	GATCTTGCCTCTTTGGCAAGCCA	1	3	3	CCD1	-	.
chr7	69303685	69303709	chr7:69303685-69303709	0	AGACATGCTCACTGTAGAAAAATTT	2	2	5	AA1	-	.
chr7	69304895	69304922	chr7:69304895-69304922	0	AAGCAAGACTTTTGGTGTGAACATGGCT	1	2	8	DD2	-	.
chr7	69306300	69306331	chr7:69306300-69306331	0	GGACAAATCTCAGAAAGCACCAGAAAATGCCC	1	2	12	AA2	1.0	.
chr7	69306452	69306471	chr7:69306452-69306471	0	AGACAAGCCTGGGCAACATA	2	3	0	ACD2	1.0	.
chr7	69308052	69308079	chr7:69308052-69308079	0	AAACTTTCCTGAAATAAAAGGCTTGACT	1	2	8	AD2	1.0	.
chr7	69310922	69310941	chr7:69310922-69310941	0	TGACTAGTCTGAGCTTGACC	3	2	0	CD	1.0	.
chr7	69314571	69314594	chr7:69314571-69314594	0	GACCTTGTTTTGATGAACTACTCC	1	2	4	AD3	-	.
chr7	69314984	69315008	chr7:69314984-69315008	0	AGGCTTCCTTTTCAAGGTCAAGTCT	1	2	5	AD2	1.0	.
chr7	69317900	69317928	chr7:69317900-69317928	0	AAACAACCCTTGACTTGAAAGGCTGGTTC	1	2	9	AB2	-	.
chr7	69319413	69319434	chr7:69319413-69319434	0	AGAGAGGTTCAGAGACTTGTCC	1	2	2	AB1	-	.
chr7	69319614	69319645	chr7:69319614-69319645	0	TAGCAAGTCCATGGCAGTATTAGAACTAGGTC	1	2	12	CD	-	.
chr7	69322689	69322711	chr7:69322689-69322711	0	CAGCATGTTGGCCAGGCTGGTCT	1	3	3	BCC1	-	.
chr7	69323953	69323975	chr7:69323953-69323975	0	AGGCTAGCCTAGCCAACATGGTG	1	3	3	CCD1	-	.
chr7	69326637	69326668	chr7:69326637-69326668	0	CAGCTTGCTGCAACCTGGATTCAAGCAATTCT	1	3	12	ACC1	-	.
chr7	69328916	69328945	chr7:69328916-69328945	0	AGACTAGCCTGGCCAATGTGGTGAAAGCCC	1	2	10	AD1	-	.
chr7	69329469	69329491	chr7:69329469-69329491	0	AGATATGCTCATTAGAGTAGTTT	1	2	3	AA2	-	.
chr7	69330327	69330347	chr7:69330327-69330347	0	TGGAATGTTGGGAGCAAGCCC	2	3	1	ACC1	1.0	.
chr7	69330535	69330564	chr7:69330535-69330564	0	GGGCATGTTCCTGCTGCAGTTAACTAGCCC	2	1	10	C2	2.0	.
chr7	69341926	69341948	chr7:69341926-69341948	0	TGCCATGTTGGCAAGGCTAGTCT	1	3	3	CCD1	-	.
chr7	69347284	69347311	chr7:69347284-69347311	0	TGACATGCTTTCATCACTAAGCTTAATC	1	3	8	ACD2	-	.
chr7	69348771	69348795	chr7:69348771-69348795	0	AGACTTGCTCGATGCAAAGTTGCCA	1	2	5	AC1	-	.
chr7	69350559	69350585	chr7:69350559-69350585	0	GAACTTGCCTCCCTGCCAAGGATGTGC	2	2	7	AD1	-	CTCF-only,CTCF-bound
chr7	69355235	69355255	chr7:69355235-69355255	0	AGGCTGGTTTGGAGCAAGCTT	1	1	1	B2	-	.
chr7	69356161	69356180	chr7:69356161-69356180	0	AAAGAAGTTTGGGCCAGTTT	1	2	0	AB2	-	.
chr7	69358392	69358413	chr7:69358392-69358413	0	GGGCTTGTCTCATGGGAAGCTG	1	3	2	ACC2	-	.
chr7	69358659	69358687	chr7:69358659-69358687	0	TCAGTAGTTCAGAGAGATAGAACAAGTTC	1	3	9	ACD1	-	.
chr7	69365782	69365809	chr7:69365782-69365809	0	AAACTATTTTCCAAAGCTGAGCTTATTT	1	2	8	AA2	1.0	.
chr7	69367716	69367742	chr7:69367716-69367742	0	AGACTTGTTCAATCCCAGGCCATGCCG	1	2	7	CD	-	.
chr7	69372297	69372323	chr7:69372297-69372323	0	GTACATGCCTGGAGTCCCAGCTAGTTA	1	3	7	CCD1	1.0	.
chr7	69374912	69374931	chr7:69374912-69374931	0	AGACTAGCCTGGGCAATATA	2	3	0	ACD2	1.0	.
chr7	69375596	69375628	chr7:69375596-69375628	0	GGGGTTGTTTGTTTTTTTCTTGTAAATTTGTTT	1	2	13	AA2	-	.
chr7	69376917	69376941	chr7:69376917-69376941	0	AAACAAGCTCTCCACAAACTCTTCT	1	2	5	AB4	-	.
chr7	69377522	69377541	chr7:69377522-69377541	0	TGGGAAGCTGGAACTTGCCT	3	3	0	ACC1	1.0	.
chr7	69379796	69379828	chr7:69379796-69379828	0	AGACAAGCCTAGCACTATCTGTGAGCCATCCCC	2	2	13	AD1	1.0	.
chr7	69381369	69381390	chr7:69381369-69381390	2	GGGCTTGCCAGGTGACTTGTTT	2	2	2	CC	-	dELS,CTCF-bound
chr7	69381495	69381514	chr7:69381495-69381514	2	GAATGAGCCTGGGCTAGCCT	3	2	0	AB4	1.0	.
chr7	69385268	69385294	chr7:69385268-69385294	0	GAGCATGTCCTTTTCAGGGACATGGAT	1	2	7	DD4	-	.
chr7	69387258	69387284	chr7:69387258-69387284	0	AAATTAGCTTGGCATGAAAGCATGCAC	1	2	7	AD3	-	.
chr7	69396009	69396031	chr7:69396009-69396031	0	CATCATGTTGGCCAGGCTAGTCT	1	3	3	CCD1	-	.
chr7	69396361	69396387	chr7:69396361-69396387	0	AGTCTATTTTAATACACAGACTAGTTT	1	2	7	AD1	1.0	.
chr7	69398803	69398833	chr7:69398803-69398833	0	GAAGATGTTTACAGCATCCTGGTGCTAGCTC	1	2	11	AD2	-	.
chr7	69400766	69400797	chr7:69400766-69400797	0	GAGAATTCTCACCTCTAAAAAGAAACTTGTTT	2	2	12	AA1	1.0	.
chr7	69401930	69401953	chr7:69401930-69401953	0	AAACAAGTGTGTGAAAAAATGTTC	1	2	4	AD2	-	.
chr7	69402856	69402884	chr7:69402856-69402884	0	AGACAAGCTGGGTATGGTGGCACATGCCT	1	2	9	CD	-	CTCF-only,CTCF-bound
chr7	69405345	69405373	chr7:69405345-69405373	0	AGGCATGCACCACCACACCAGGCTAATTT	1	2	9	AD2	-	.
chr7	69410597	69410619	chr7:69410597-69410619	0	AGGCTTTTCCCCCAGGCAACTTC	1	2	3	AA2	1.0	.
chr7	69411721	69411742	chr7:69411721-69411742	0	TGACAGGTCCAGAGACATGCTA	1	3	2	BCC2	1.0	.
chr7	69418977	69419001	chr7:69418977-69419001	0	CAACATCTCCATCAGTAGCATGTTT	1	3	5	ACC2	-	dELS,CTCF-bound
chr7	69419796	69419815	chr7:69419796-69419815	0	AGACTAGCCTGGACAACATA	2	3	0	ACD2	-	.
chr7	69425179	69425207	chr7:69425179-69425207	0	AGGCATGCACCACCATGCTGGGCTAATTT	1	2	9	AD2	-	.
chr7	69430249	69430280	chr7:69430249-69430280	0	AAGGATGTCTTGTCTGTTTCAGGGACAAGCAC	1	2	12	AD3	-	pELS,CTCF-bound
chr7	69430777	69430809	chr7:69430777-69430809	0	AGACTTCCCCAAATCTCCAGCAGGACCAAGCTC	1	2	13	AD2	-	.
chr7	69431642	69431669	chr7:69431642-69431669	0	GGTCTTGCTCTCTTGCCAAGGCTTGTCT	1	1	8	D1	-	.
chr7	69431833	69431857	chr7:69431833-69431857	0	AGGCATGCCATCCAGGAGTTTGCTG	1	3	5	ACC2	-	pELS
chr7	69433276	69433300	chr7:69433276-69433300	0	CAACTTACTATTTTTAAGCATGCTC	1	3	5	ACC2	-	.
chr7	69436566	69436587	chr7:69436566-69436587	0	GAGCTAGCCCCAAGGCATTACC	1	2	2	AD4	-	.
chr7	69438132	69438164	chr7:69438132-69438164	0	AAACCAGCCTGGCAACATGGTGAGAACCTGTCT	1	2	13	BB2	-	DNase-H3K4me3
chr7	69438856	69438880	chr7:69438856-69438880	2	GAACATGTTCCAACAGAACTCTCCA	1	3	5	ABC2	-	dELS
chr7	69439960	69439980	chr7:69439960-69439980	0	AGACATGCCCAAGACTGGGTA	2	3	1	BCD2	1.0	dELS
chr7	69443880	69443906	chr7:69443880-69443906	0	GGACATGCCACCACGCCCAGCTAATTT	1	3	7	ACC1	1.0	.
chr7	69449419	69449441	chr7:69449419-69449441	0	AGACTAGCCTGGCCAACATGGTG	1	3	3	CCD1	1.0	.
chr7	69453516	69453542	chr7:69453516-69453542	0	AAACTTGCCCACTCGTAAGAGATGCAT	2	2	7	AD1	-	.
chr7	69457689	69457720	chr7:69457689-69457720	0	GGACGTGCTGTTTCCTCTGCTTAAACATGTCC	1	2	12	BC1	1.0	.
chr7	69458382	69458405	chr7:69458382-69458405	0	GGGCTTGCTCATGGAAACAAAATG	1	3	4	ACD2	1.0	dELS,CTCF-bound
chr7	69460857	69460879	chr7:69460857-69460879	0	AAGCAAGCCCTGCTAGCTTGTTC	1	1	3	C2	1.0	.
chr7	69461755	69461779	chr7:69461755-69461779	0	TGTCTAGTTGCAGGAAAACAAGCTC	1	3	5	CCD1	-	.
chr7	69463916	69463946	chr7:69463916-69463946	0	AGATTTTTCCCTACTGCTATAGAACTAGTCC	1	2	11	AA1	1.0	.
chr7	69467382	69467413	chr7:69467382-69467413	0	GAGGTTTTTTGGTTTCTTTCTAAGACAAGTCT	1	2	12	AA1	-	.
chr7	69468287	69468319	chr7:69468287-69468319	0	TGACATTTTGGTTTTTTTTTTTGAAACAAGTTC	1	3	13	ACC2	-	.
chr7	69471816	69471841	chr7:69471816-69471841	0	AGACAAGCCCACACTGAGAGAATTCT	1	2	6	AA1	-	.
chr7	69478691	69478713	chr7:69478691-69478713	0	CACCATGTTGGCCAGGCTAGTCT	1	3	3	CCD1	4.0	.
chr7	69479830	69479859	chr7:69479830-69479859	0	GAACTTGTTCCCAGGATTGAGAGCTTTTGC	1	2	10	AD4	1.0	.
chr7	69485043	69485069	chr7:69485043-69485069	0	CAACTAGATTAGAGCAAGAACAAGTCT	1	2	7	CD	-	.
chr7	69485830	69485849	chr7:69485830-69485849	0	AGACTAGCCTGGGCAACATG	2	3	0	ACD2	1.0	.
chr7	69489197	69489218	chr7:69489197-69489218	0	CAGCAAGCCACAGAACTGGTCC	1	3	2	BCC1	-	.
chr7	69491691	69491710	chr7:69491691-69491710	1	TGGCATGTTCAGTCATGCCT	4	2	0	CD	1.0	.
chr7	69493319	69493338	chr7:69493319-69493338	0	CATGTTGTCCAGGCTAGTCT	2	3	0	ACD1	1.0	.
chr7	69496447	69496478	chr7:69496447-69496478	0	CAAGTTGCTCATTGACTTCTCAGGGCTAGCTA	1	3	12	ACC1	-	.
chr7	69501974	69501997	chr7:69501974-69501997	0	AGGCTTGTCCAGCCAAACATCCTA	1	2	4	AC3	-	.
chr7	69509623	69509654	chr7:69509623-69509654	0	ATACAAGTCTAATCGTCAGAAGAGAGTAGTCC	1	2	12	AD2	1.0	.
chr7	69513420	69513446	chr7:69513420-69513446	0	GAGCAAGTTTTGTAAAAGGGCTGGTTG	1	2	7	BC3	1.0	.
chr7	69513504	69513535	chr7:69513504-69513535	0	AGGCTTGTCTGAATTCCTATCCCGGCGTGTCT	1	2	12	BC1	1.0	.
chr7	69514040	69514060	chr7:69514040-69514060	0	GGGCTTTTCCTAAACTTTTTC	1	2	1	AA2	1.0	.
chr7	69517650	69517672	chr7:69517650-69517672	0	CAACATGTTGATCAGGCTTGTCT	1	2	3	CC	1.0	.
chr7	69521806	69521825	chr7:69521806-69521825	0	AAATTTGTTCAGGCTTTTTT	1	2	0	AA2	-	.
chr7	69525822	69525844	chr7:69525822-69525844	0	AGGCCAGTTTTTGAGACTTCCTT	1	2	3	AB3	-	.
chr7	69526804	69526828	chr7:69526804-69526828	0	AAGAAAGCTTCAGTTGGGCATGCAT	1	2	5	AD3	-	dELS
chr7	69526997	69527027	chr7:69526997-69527027	0	GAGCCTGCTTGGGTCTTTTCCAAGCATACTT	2	2	11	AB3	-	.
chr7	69527059	69527088	chr7:69527059-69527088	0	AAACTTCCACTCCTGCTCTGAAACTTGCCT	1	2	10	AD1	-	.
chr7	69529383	69529408	chr7:69529383-69529408	0	AGATTTGTCTAAGCCTAAGAATGCCT	1	2	6	AA2	-	.
chr7	69530233	69530264	chr7:69530233-69530264	0	AGGCAAGCTCAATGTACTTTGTGAACTAGGAT	1	2	12	DD4	-	.
chr7	69532081	69532109	chr7:69532081-69532109	0	AAACATGTCCACATCTATAGGGGTTTTTC	2	2	9	AA1	1.0	.
chr7	69533552	69533580	chr7:69533552-69533580	0	GAACATGTCTGGATTTTTTGGATTTGTTT	1	1	9	A2	-	.
chr7	69536152	69536182	chr7:69536152-69536182	0	AGATTTTTTTTTTTTTTTTTGAGACAAGTTC	1	2	11	AA1	1.0	.
chr7	69536609	69536632	chr7:69536609-69536632	0	AGGCAGGTTTGGTGGTGCATGCCT	1	2	4	BD2	-	.
chr7	69536965	69536989	chr7:69536965-69536989	0	CAACTAGTCCTAAGGAGGCTTCTCT	1	2	5	AC2	1.0	.
chr7	69538929	69538948	chr7:69538929-69538948	0	GAACATGCCCAAGAGAGTCC	3	2	0	AB1	2.0	.
chr7	69539226	69539254	chr7:69539226-69539254	0	AGGCAAGCACCACCACGCCAGACTAATTT	1	2	9	AD2	-	.
chr7	69539420	69539447	chr7:69539420-69539447	0	AAACAAGGTCCCCACCCTGAACAAGCTT	1	1	8	D2	1.0	.
chr7	69541731	69541754	chr7:69541731-69541754	0	AGACTAGTTCAAATAAACCAGCTA	1	2	4	BC1	-	.
chr7	69542526	69542552	chr7:69542526-69542552	0	GAACAAGCCTTTGACATCAGCGTGTTA	1	3	7	BCC2	1.0	.
chr7	69545884	69545911	chr7:69545884-69545911	0	ACACTAGCCTGGGCAAGAGAACAAGACC	1	2	8	DD3	1.0	.
chr7	69546027	69546049	chr7:69546027-69546049	0	AGACAAGCCTGGCCAACATGATG	1	3	3	CCD1	1.0	.
chr7	69547664	69547692	chr7:69547664-69547692	0	AAACTTGCCAGGCGTGGTGGCACATGCCT	1	2	9	CD	-	.
chr7	69547929	69547959	chr7:69547929-69547959	0	AGGCATTTCTCTTGCCTCTAGAAAGATGTTT	1	2	11	AA2	-	.
chr7	69550406	69550432	chr7:69550406-69550432	0	GACCTTGTCCTTTTTACGGGCAAATTT	1	2	7	AD3	2.0	.
chr7	69553334	69553365	chr7:69553334-69553365	0	AAGCATGCTGTGTGCACACACAAGGCAGGCCA	1	3	12	BCC1	-	.
chr7	69556158	69556177	chr7:69556158-69556177	0	TATATTGCCCAGGCTAGTCC	2	3	0	ACD1	-	.
chr7	69556421	69556448	chr7:69556421-69556448	0	CAGCTTGTTTTGTTCGTATATCTAGTTC	1	3	8	CCD2	-	.
chr7	69557111	69557142	chr7:69557111-69557142	0	TATCTTGTCAGTCTTTCAGGTAGGACTAGCTT	1	3	12	CCD1	2.0	.
chr7	69560104	69560125	chr7:69560104-69560125	0	ATACAAGCCTAAAAGCTTTCCT	1	2	2	AD3	-	.
chr7	69561043	69561070	chr7:69561043-69561070	0	GGTCTTGCTTTGTTGCCCAGGCTGGTCT	1	2	8	BD3	2.0	.
chr7	69561188	69561216	chr7:69561188-69561216	0	AGCCAAGTTCCCTAAATATATACAAGTCT	1	2	9	DD2	1.0	.
chr7	69564311	69564330	chr7:69564311-69564330	0	AAGAAAGTCTGAGAATGCTC	1	2	0	AA2	-	.
chr7	69567676	69567707	chr7:69567676-69567707	0	AAGCTATTTCAAAAAATATGCCAAGCAATTTC	1	2	12	AA2	-	.
chr7	69569083	69569112	chr7:69569083-69569112	0	GAATTTGTTTATTTATTTAGAGACAAGATC	1	2	10	AD3	-	.
chr7	69569665	69569692	chr7:69569665-69569692	0	AGGCAAGCACCAAATTAGGGACTATCCT	1	2	8	AD2	-	.
chr7	69573348	69573375	chr7:69573348-69573375	0	TGATTTGCTTTTTAAATTTAACATGTCC	1	3	8	ACC1	-	.
chr7	69573641	69573660	chr7:69573641-69573660	0	AGACAAGCCTAGGCAACGTA	2	3	0	ACD2	-	.
chr7	69574590	69574618	chr7:69574590-69574618	0	GGACAAGTATTTTGGTACCAAACATTCTT	1	2	9	AD2	1.0	.
chr7	69575094	69575120	chr7:69575094-69575120	0	AATCTAGCTTTTTGGCCAAACATTTTT	1	2	7	AD3	-	.
chr7	69577608	69577633	chr7:69577608-69577633	0	AGGCATTTTTTTTTCGAAGCATATTT	1	2	6	AA2	-	.
chr7	69578728	69578751	chr7:69578728-69578751	0	AAACATGCTAAGTGAAATAAGCCA	1	3	4	ACC2	1.0	.
chr7	69580546	69580568	chr7:69580546-69580568	0	TAACAATCTTCTTAAACTTGTCA	1	3	3	ACC2	-	.
chr7	69582630	69582649	chr7:69582630-69582649	7	AGGCATGCACCAACATGTCT	4	2	0	CD	2.0	.
chr7	69584306	69584329	chr7:69584306-69584329	0	AAACAAGTCTACATAGCAATGTCC	2	2	4	AD1	-	.
chr7	69587556	69587588	chr7:69587556-69587588	0	AGACCAGCCTGGCCAACATAGTGAAACCTGCCT	1	2	13	BB2	-	.
chr7	69588365	69588395	chr7:69588365-69588395	0	AAGCATGCCTGTTTTTATCTTGAACAATTAT	1	2	11	AD4	-	.
chr7	69589533	69589557	chr7:69589533-69589557	0	TAGCTAGCTTCTTATCAACTATCCT	1	3	5	ACC1	-	.
chr7	69590443	69590464	chr7:69590443-69590464	0	ATATATGTTTTAAAACATGCCA	1	3	2	ACD1	-	.
chr7	69591169	69591192	chr7:69591169-69591192	0	GGACTTCTCACTGCAGGCAAGTCA	1	3	4	ACC2	-	.
chr7	69596150	69596178	chr7:69596150-69596178	0	GAACTTGCTTTATTTTGTAGGATGAGCTT	1	2	9	AB1	-	.
chr7	69596488	69596510	chr7:69596488-69596510	0	AAACTAGTCATTTAAAAAAGTCT	1	2	3	AC2	1.0	.
chr7	69601824	69601849	chr7:69601824-69601849	0	CAGCATGTTCCTATTAGAACATGCTG	1	2	6	CC	-	dELS
chr7	69604848	69604867	chr7:69604848-69604867	0	GGAGAGGTTTAAACTAGTTT	3	2	0	AB1	-	.
chr7	69606831	69606859	chr7:69606831-69606859	0	GAACCTGTTCCATGAATGTAGACTTTTTT	1	2	9	AB3	-	.
chr7	69612463	69612488	chr7:69612463-69612488	0	AAACTTTTTTTTTTTTAGACATGTTC	1	1	6	A2	1.0	.
chr7	69615066	69615098	chr7:69615066-69615098	0	ATACAAGTTCTATATTGACTCTAGGGCCTGTCT	1	2	13	BD2	-	.
chr7	69617769	69617792	chr7:69617769-69617792	0	GGGCATCTTTTTGGAGACAAGATT	1	2	4	AD2	-	.
chr7	69618198	69618223	chr7:69618198-69618223	0	GAGCTTGTCTCTAGATAAACTAATTG	1	2	6	AC3	2.0	dELS
chr7	69618267	69618298	chr7:69618267-69618298	0	GGCCTAGCCTTGGGAGTAATACCAACTTGTCA	1	3	12	CCD1	-	dELS
chr7	69618637	69618657	chr7:69618637-69618657	0	GTGCTTGCTTTAAATTTGTCT	1	2	1	AD2	-	.
chr7	69620401	69620424	chr7:69620401-69620424	0	GGGAATGCCTTAGAGGTCATGTTT	1	2	4	AD2	-	dELS
chr7	69622078	69622099	chr7:69622078-69622099	0	AGACTTTCCTATAGTCTAGTTT	1	2	2	AD2	1.0	.
chr7	69622179	69622210	chr7:69622179-69622210	0	AAACAAGTGCTCTGGTATTCCAAAACAAATTT	1	2	12	AD2	-	.
chr7	69624479	69624505	chr7:69624479-69624505	0	GGTCTAGCTGTATTAAATAGCAAGCTT	1	3	7	CCD1	-	dELS
chr7	69625041	69625067	chr7:69625041-69625067	0	TGTCATGCTCTTTGGTGAGGCATGCCG	1	3	7	CCD1	1.0	dELS
chr7	69626648	69626669	chr7:69626648-69626669	0	GAACAAGCTGAAAGAGAAGTTA	1	3	2	ACC2	-	.
chr7	69627674	69627702	chr7:69627674-69627702	0	GAGCATGGTTATGAAGATGAATCTTGCTT	1	2	9	DD2	1.0	.
chr7	69628004	69628024	chr7:69628004-69628024	0	AAAGATGTTTCAGGCATTTCT	1	2	1	AA2	2.0	dELS
chr7	69629279	69629298	chr7:69629279-69629298	0	TAACTTTTCTGAGCATGTTT	3	2	0	AC1	1.0	.
chr7	69631671	69631692	chr7:69631671-69631692	0	CAGCATGTCCATTGAATTGCTT	1	3	2	ACC2	-	.
chr7	69635081	69635105	chr7:69635081-69635105	0	GAACTGGCACAAACTAAACTTGTCT	1	2	5	BD1	1.0	.
chr7	69636431	69636453	chr7:69636431-69636453	0	CAACATGTTGGCCAGGCTGGTCT	1	3	3	BCC1	-	.
chr7	69638208	69638235	chr7:69638208-69638235	0	GGTCTTGCTTTGCTGCCCAGGCTGGTCT	1	2	8	BD3	1.0	.
chr7	69641552	69641582	chr7:69641552-69641582	0	GAGCAAGTTATTGGACTGTGAAAGCTACTCA	1	3	11	ACC1	-	.
chr7	69651420	69651443	chr7:69651420-69651443	0	GAACTAGTCATTTCTGGATTGTTT	1	3	4	ACC2	-	dELS
chr7	69652846	69652875	chr7:69652846-69652875	0	AAGGTAGTTTTGTTAGATATAAACAACTTC	1	2	10	AA2	-	.
chr7	69653143	69653170	chr7:69653143-69653170	0	GGACTTCCTTCTTCATGTGGGCTTGCTG	1	2	8	AC2	-	dELS
chr7	69654257	69654276	chr7:69654257-69654276	0	AGTCTTGCTTGATCTAGCTC	2	2	0	DD2	1.0	.
chr7	69654840	69654865	chr7:69654840-69654865	0	AAAAATGTTTAGAGGTGGGCTTCTTT	1	2	6	AA2	-	dELS,CTCF-bound
chr7	69655823	69655854	chr7:69655823-69655854	0	TAGCTTGTTACTAGCCTTTCGGGAACAATTTC	1	3	12	ACC1	-	.
chr7	69661223	69661253	chr7:69661223-69661253	0	AGACATTTTCTTGAAGGTGATGAACCTGCTT	1	2	11	AB2	-	.
chr7	69663933	69663962	chr7:69663933-69663962	0	GAACAAATTTAAATACTTGAGGATTTGTTT	1	2	10	AA2	-	.
chr7	69664410	69664430	chr7:69664410-69664430	0	GGCAAAGTTCCAAGCTAGCTC	1	2	1	AD4	-	dELS
chr7	69665825	69665848	chr7:69665825-69665848	0	ATAAATGCTTTATTGGGCATGTTG	1	3	4	ACD1	1.0	.
chr7	69668146	69668172	chr7:69668146-69668172	0	AGATATTCCCTGTTGTTGGGCTAGCTT	2	2	7	AA1	1.0	.
chr7	69672586	69672607	chr7:69672586-69672607	0	GGACAATTTTTAGAACATGTCG	1	2	2	AC2	3.0	.
chr7	69673561	69673586	chr7:69673561-69673586	0	GGGCAAGTTTGTGTTCACACAAGTTG	1	2	6	CD	2.0	.
chr7	69674107	69674139	chr7:69674107-69674139	0	GGACAAGCCTCCCAGTGTGTCTGGGACAAGCCT	2	0	13	0	-	dELS,CTCF-bound
chr7	69674224	69674245	chr7:69674224-69674245	0	AAGCAATTTCATGAGCAATTCC	1	2	2	AA2	-	dELS,CTCF-bound
chr7	69675241	69675268	chr7:69675241-69675268	0	AAGCTGGCTTTTATATTAGAACTTTTTT	1	2	8	AB2	-	.
chr7	69678006	69678028	chr7:69678006-69678028	0	AAGCAAGCTCTTGGGGTAAGGTT	1	2	3	AD1	-	dELS,CTCF-bound
chr7	69678952	69678980	chr7:69678952-69678980	0	AAGTATGTTTGGCAAAGGAAGGCCTGTCT	1	2	9	AB2	-	.
chr7	69685204	69685224	chr7:69685204-69685224	0	TAACTTGCTGGAGGCTTCCTC	1	3	1	ACC1	-	dELS,CTCF-bound
chr7	69685265	69685297	chr7:69685265-69685297	0	GATCTTGTCTTTTTCTCTATCTAAAGCCTGCTT	1	2	13	BD2	-	dELS,CTCF-bound
chr7	69687538	69687561	chr7:69687538-69687561	0	AAACAAGTATCTGTGGAAATGTTC	1	2	4	AD2	-	.
chr7	69688235	69688265	chr7:69688235-69688265	0	AAACAGGTTTCCCAGTCAGGGGAGCATGCTG	1	2	11	BC2	2.0	.
chr7	69690386	69690414	chr7:69690386-69690414	0	AGTTTTGCTCCGGCCTGCTGGGCTTGTTC	1	2	9	AD4	-	.
chr7	69691319	69691350	chr7:69691319-69691350	0	GAACCTGTCTGCCTCCCACCGTCAACAAGCTG	1	3	12	BCC1	1.0	.
chr7	69692639	69692666	chr7:69692639-69692666	0	GGATTAGCTTATGATCTTGAACTTGACT	1	2	8	AD3	-	.
chr7	69693729	69693748	chr7:69693729-69693748	0	AGACTTGCTCAAAGTTGTGT	2	2	0	AD1	-	.
chr7	69694406	69694429	chr7:69694406-69694429	0	AGCCATGTTTGGGGAAAAAAGTTT	1	2	4	AD2	-	.
chr7	69695617	69695640	chr7:69695617-69695640	0	AAACTATCCTCTTAAAACTAGATT	1	2	4	AD2	-	.
chr7	69696909	69696940	chr7:69696909-69696940	0	AAGCTGGTTCATGGTTGTGTGTAAACTTATTT	1	2	12	AB2	-	dELS
chr7	69699844	69699863	chr7:69699844-69699863	0	CATGTTGTCCAGGCTTGTCT	2	3	0	ACD1	-	.
chr7	69700460	69700491	chr7:69700460-69700491	0	GGACAGGTCTCCTGGAATTCTGTGGCTTGTCA	1	3	12	BCC2	-	dELS
chr7	69700936	69700961	chr7:69700936-69700961	0	ATGCTTTCCCAGATAGAAACATGCCT	2	2	6	AD1	-	.
chr7	69703096	69703125	chr7:69703096-69703125	0	AGGCTAGTACAGGAGGCACAGAGAATGCCT	1	2	10	AD2	-	.
chr7	69703257	69703277	chr7:69703257-69703277	0	AGGCCTGTCTACAACTTGTTT	1	2	1	BC2	2.0	dELS
chr7	69703805	69703828	chr7:69703805-69703828	0	GTGCTAGTCTGTTTGGTCATGTTT	1	2	4	DD2	-	.
chr7	69706445	69706466	chr7:69706445-69706466	0	GAAGTAGCTCAGAGACTTGCTG	1	2	2	AC2	1.0	.
chr7	69707869	69707894	chr7:69707869-69707894	0	GAGAAAGCCCTTCTCCATACTTGTTC	1	2	6	AD2	1.0	.
chr7	69708739	69708761	chr7:69708739-69708761	0	AGACATGTTTTTGTGACTTTTCT	1	2	3	AC1	-	.
chr7	69708968	69708987	chr7:69708968-69708987	0	AAAGTAGCTCAGACATCCCT	1	2	0	AA2	-	.
chr7	69710298	69710329	chr7:69710298-69710329	0	TGGCTAGTTTTCCAAAAGCAATTAAAATGCCC	1	3	12	ACC2	1.0	dELS
chr7	69710475	69710502	chr7:69710475-69710502	0	GCGGATGCCTGGATGATGGGACATGTCT	1	2	8	AD4	1.0	.
chr7	69710891	69710910	chr7:69710891-69710910	0	AGATTTGTCTGAACTGGCCT	3	2	0	AB3	-	.
chr7	69714294	69714326	chr7:69714294-69714326	0	GACCAAGTCTCCCTATGTTGCCTGGGCTGGTCT	1	2	13	BD3	-	.
chr7	69714988	69715010	chr7:69714988-69715010	0	AGACATGTTTATATGACATCTTT	1	2	3	AC1	-	.
chr7	69716016	69716038	chr7:69716016-69716038	0	GAGCATGTCTATTAAGAAAGCCT	1	1	3	A2	-	.
chr7	69718194	69718216	chr7:69718194-69718216	0	AGACATTTTCTTAGAGAATGTTT	1	2	3	AA2	-	.
chr7	69719621	69719652	chr7:69719621-69719652	0	AGGGATCTTTTGCCTTAGTGTAAGACAAGTCT	2	2	12	AA1	-	.
chr7	69725347	69725376	chr7:69725347-69725376	0	GGGCATGCCATTTTTTCTAGCAGGTTGCCT	1	3	10	ACC2	1.0	.
chr7	69728381	69728413	chr7:69728381-69728413	0	AGAATAGCTTTCCCCTGGATTAGGGAAATGCTT	1	2	13	AA2	-	.
chr7	69731091	69731113	chr7:69731091-69731113	0	AGACCAGCCTGGGCAACATGCCG	1	3	3	BCC1	1.0	.
chr7	69731339	69731367	chr7:69731339-69731367	0	AGACTTGTTTAACTTAATTAAACAAGTGC	1	1	9	D1	-	.
chr7	69731866	69731890	chr7:69731866-69731890	0	AGGCAAGTCAATCTCTGGCTTGCCA	1	3	5	CCC	-	.
chr7	69734934	69734954	chr7:69734934-69734954	0	AAACAAATTTCAGACATTTTC	1	2	1	AA2	2.0	.
chr7	69737463	69737488	chr7:69737463-69737488	0	AAGCAAGTCCCTGCTTGGGCTAGCAT	1	1	6	D1	1.0	.
chr7	69737767	69737796	chr7:69737767-69737796	0	AGCCTTGTTACAGTGAACCCAAACAAGTCA	1	3	10	CCD1	-	dELS
chr7	69738679	69738709	chr7:69738679-69738709	0	AATCTAGTCTTTGCTTGCGTTATACATGCTT	1	2	11	DD2	-	dELS
chr7	69739998	69740024	chr7:69739998-69740024	1	GGACTTACTCAAGTTTGAGACTATCTT	1	2	7	AA2	1.0	dELS
chr7	69740374	69740403	chr7:69740374-69740403	0	AAGCCAGCTCTGATTGACAAGAGCTTATCT	1	2	10	AB3	1.0	.
chr7	69740500	69740524	chr7:69740500-69740524	0	AAACATACTTAAATCAGAAATGTCT	1	2	5	AA2	-	.
chr7	69742870	69742890	chr7:69742870-69742890	0	AGAGATGTTACCAACTTGTCT	2	3	1	ACC1	-	.
chr7	69743046	69743074	chr7:69743046-69743074	0	ATGCTTGTCTTTAGGTGGGAAAGTAGCTT	1	2	9	AD2	-	.
chr7	69744847	69744877	chr7:69744847-69744877	0	AATATTGCTTAGAATTTCTATAAACAAGCTA	1	3	11	ACD1	1.0	.
chr7	69745032	69745053	chr7:69745032-69745053	0	GGCCTAGTTCTTAAACATCTCT	1	2	2	AD3	1.0	.
chr7	69745483	69745504	chr7:69745483-69745504	0	GAGCATTTTAATCAGCTTGCTT	1	3	2	ACC2	-	.
chr7	69746321	69746350	chr7:69746321-69746350	0	AAACAGGCTCTGTGCTCATGAAACTTACCT	1	2	10	AB2	-	.
chr7	69751262	69751286	chr7:69751262-69751286	0	AGGTTTGCTTAGCCACAACTAGCCT	1	2	5	AC2	1.0	dELS
chr7	69751622	69751651	chr7:69751622-69751651	0	GGGATTGTTTCTCAGCATATAAACTTCTTC	1	2	10	AA2	1.0	dELS,CTCF-bound
chr7	69753609	69753638	chr7:69753609-69753638	0	GAACAACCTTTGTTAGTGTCAGGAAAGTCC	1	2	10	AA2	-	.
chr7	69754975	69754998	chr7:69754975-69754998	0	AAATAACTTTGTAAGGACTAGTCT	1	2	4	AA1	2.0	.
chr7	69756407	69756439	chr7:69756407-69756439	0	AGGCATCTCTGAAGTCAATAGAAGGAAATGCCT	1	2	13	AA2	-	.
chr7	69756536	69756563	chr7:69756536-69756563	0	AGCCTTGTTCTCCAGGCCAGACAACTCC	1	2	8	AD3	-	.
chr7	69757342	69757369	chr7:69757342-69757369	0	AGGATTGCTCCCTGTGAGGGACTTGCTG	1	2	8	AC2	-	.
chr7	69764847	69764872	chr7:69764847-69764872	0	AAACTTGCTCAGTAAAGAAAAAGTTT	1	1	6	A2	1.0	.
chr7	69765043	69765072	chr7:69765043-69765072	0	GGACCATCTTGATAATTTAAGGACATGCTC	2	2	10	AB1	1.0	.
chr7	69766216	69766243	chr7:69766216-69766243	0	TGACTAGTTTATTTTACTTAACATACCC	1	3	8	ACC1	1.0	.
chr7	69767887	69767919	chr7:69767887-69767919	0	AAACTTCCTCAGACCCTCCTCTAGAGCAAGTTA	1	2	13	AC2	-	.
chr7	69768116	69768139	chr7:69768116-69768139	0	GTAAATGTTTTATCAGACAAGTCT	1	2	4	AD4	1.0	.
chr7	69770728	69770760	chr7:69770728-69770760	0	TGACATTTCCCCCTCCAGGCCAGTAGCTTGTCT	1	3	13	ACC2	-	dELS,CTCF-bound
chr7	69772624	69772652	chr7:69772624-69772652	0	GGGCTTCCCTGTGTTGCCCAGGCTGGTCT	1	2	9	AB2	1.0	.
chr7	69774558	69774581	chr7:69774558-69774581	0	GAAAATGCTTCAATAAGCAAGTAT	1	2	4	AD3	-	.
chr7	69778861	69778886	chr7:69778861-69778886	0	GAGCTTGTGTTTATCCTAACAAGCTT	1	2	6	CD	1.0	.
chr7	69779368	69779400	chr7:69779368-69779400	0	GAGCTTGTTTCCTGATCTTTACAAAAAATGCTG	1	2	13	AC1	1.0	.
chr7	69783021	69783040	chr7:69783021-69783040	2	GGGCATGCCCAGCCTTGCCA	4	2	0	CD	-	.
chr7	69783661	69783681	chr7:69783661-69783681	0	AAAAATGCTGTTAGCAAGCTT	2	3	1	ACC1	-	.
chr7	69784051	69784077	chr7:69784051-69784077	0	GGGCATGCTTTTCAGGGTGAGTAGCCA	1	3	7	ACC2	-	.
chr7	69786878	69786902	chr7:69786878-69786902	0	TGTATTGTTTCAAAAAAACTTGTTT	1	3	5	ACD1	-	.
chr7	69786954	69786975	chr7:69786954-69786975	0	TAAAAAGTTTGAAAACAAGCCT	1	2	2	AC3	-	.
chr7	69787288	69787310	chr7:69787288-69787310	0	AAAGATGACTCTAGAACTTGTCT	2	2	3	AD1	-	.
chr7	69788037	69788066	chr7:69788037-69788066	0	AGACTTTTTCTTTTACAGAAGAAATTGCTC	1	2	10	AA2	-	dELS,CTCF-bound
chr7	69789187	69789210	chr7:69789187-69789210	0	GGGTTTGCTTGTGTGGACAATTTC	1	2	4	AA2	2.0	.
chr7	69790080	69790099	chr7:69790080-69790099	0	AGACTAGCCTGGGCAAAATA	2	3	0	ACD2	-	.
chr7	69790621	69790648	chr7:69790621-69790648	0	AGGATTGTTTTGAAGATTGAGATTGTTC	1	2	8	AA2	1.0	.
chr7	69790789	69790808	chr7:69790789-69790808	0	GGAGATGCTTGAACATCTCT	1	2	0	AA2	1.0	.
chr7	69792797	69792823	chr7:69792797-69792823	0	CAACATGCCCTACTCAGAGACATTTCG	1	3	7	ACC1	1.0	.
chr7	69792974	69793004	chr7:69792974-69793004	0	AGATTTGCTTTGTGGAGATGTGAACTTGCTG	1	2	11	AC2	1.0	.
chr7	69794169	69794190	chr7:69794169-69794190	0	TAGTAAGCCAGCAGGCATGCTT	2	3	2	ACC1	-	CTCF-only,CTCF-bound
chr7	69795898	69795920	chr7:69795898-69795920	0	CAATTAGTTCTTTAGGCATGCCT	1	2	3	AC3	-	.
chr7	69797775	69797796	chr7:69797775-69797796	0	AAACAAATCCCAAAACATTTTT	1	2	2	AA2	2.0	.
chr7	69797987	69798010	chr7:69797987-69798010	0	GGACTTCTTGGTCAGAACAAGTCT	1	2	4	AC1	-	.
chr7	69800270	69800290	chr7:69800270-69800290	0	AGGCTAGTTGAGAACATGTGA	2	3	1	CCD1	-	dELS,CTCF-bound
chr7	69804890	69804922	chr7:69804890-69804922	0	GAGGAAGCCAGCAATCTGTGTCTTAACAAGCCC	1	3	13	ACC1	-	dELS,CTCF-bound
chr7	69807005	69807027	chr7:69807005-69807027	0	TAGCAAGTGTGGCCAGCTTGCTC	1	3	3	CCD2	-	.
chr7	69807607	69807629	chr7:69807607-69807629	0	TAGCAAGTGTGGCCAGCTTGCTC	1	3	3	CCD2	-	.
chr7	69808740	69808764	chr7:69808740-69808764	0	GTATATGTCTGGGCAGGGCAAGCCA	1	3	5	ACD1	-	.
chr7	69809744	69809775	chr7:69809744-69809775	0	TGACATGCCCCAATAGGTACAACAGATTGTTC	1	3	12	ACC2	2.0	.
chr7	69809905	69809936	chr7:69809905-69809936	0	AGGCTTGCCTCTGCCCCAATAAAATCAATTCT	1	2	12	AD1	2.0	.
chr7	69815063	69815084	chr7:69815063-69815084	0	CAGCTAGCCTTCTGACTTGGTT	1	3	2	CCD1	-	.
chr7	69816167	69816192	chr7:69816167-69816192	0	AAGCTTTCCCCGTGGGAGACAGGCTT	1	2	6	AB2	1.0	.
chr7	69819423	69819443	chr7:69819423-69819443	0	AAACATTTCTTGGGGAAGTTT	1	2	1	AA2	3.0	dELS
chr7	69819901	69819930	chr7:69819901-69819930	0	CAGTAAGCTTTATTATAACTCAACTAGCTT	1	3	10	ACC1	1.0	.
chr7	69823462	69823481	chr7:69823462-69823481	0	AAAGATGCCTAAACATGTGT	3	2	0	AD3	1.0	.
chr7	69827079	69827111	chr7:69827079-69827111	0	GGAAATGCTTTCCTTGGGCCCCAGAACTAGCTC	2	1	13	A1	-	.
chr7	69828017	69828047	chr7:69828017-69828047	0	GGACTTGATCAATGGGTTGGGAAACAAGGTT	1	2	11	DD2	-	dELS
chr7	69832556	69832578	chr7:69832556-69832578	0	AGACTAGTACTTTGGACATTTTT	1	2	3	AD2	-	.
chr7	69833777	69833796	chr7:69833777-69833796	0	AAACTTGTCCTAGAATGTCT	3	2	0	AC1	1.0	.
chr7	69834443	69834468	chr7:69834443-69834468	0	AGGCAGGTTTAGGAAAGAGCTGGCTC	1	2	6	BB2	-	.
chr7	69840929	69840949	chr7:69840929-69840949	0	AAACTAGTTGAAAGCATGTTG	3	2	1	CC	-	.
chr7	69842313	69842338	chr7:69842313-69842338	0	GAACATGTGACCAGATAAACTTGTCC	1	2	6	CD	-	.
chr7	69843358	69843379	chr7:69843358-69843379	0	GGGGTTGCATAGGGGCTTGTTC	1	2	2	AD1	1.0	.
chr7	69843684	69843704	chr7:69843684-69843704	0	AGGCTAGTTTCTGAGATGTTT	1	2	1	AC1	-	.
chr7	69845739	69845764	chr7:69845739-69845764	0	GAGCAAGCTGGAGGTGAGACGAGTTT	1	2	6	BC2	-	.
chr7	69851895	69851921	chr7:69851895-69851921	0	AAGCATATCATCTATACGAGCATGTCA	1	3	7	ACC2	1.0	.
chr7	69855987	69856007	chr7:69855987-69856007	0	TAGCTTGCCTGTGGCTTCCCC	1	3	1	ACC1	1.0	.
chr7	69856606	69856634	chr7:69856606-69856634	0	TAACTAGTTGCATAGTCTTGGACAAGTCA	1	3	9	CCC	-	.
chr7	69857920	69857952	chr7:69857920-69857952	0	TAGCAAGCCTTAGGGTGAATTTTTGGCAATCTC	1	3	13	ACC1	-	.
chr7	69859653	69859673	chr7:69859653-69859673	0	AGATTTGTTATGAGCTAGTTG	1	3	1	ACC1	-	DNase-H3K4me3
chr7	69861958	69861979	chr7:69861958-69861979	0	AACCAAGTTTTTGAGTTAGTCT	1	2	2	AD2	-	.
chr7	69862939	69862968	chr7:69862939-69862968	0	AAAAATGCCTCCTGAGCCAGGAAGTTGTCT	1	2	10	AA2	-	.
chr7	69863004	69863031	chr7:69863004-69863031	0	AGACTACCCCATCATACCACACATGTTC	1	2	8	AD2	-	.
chr7	69863202	69863232	chr7:69863202-69863232	0	AAGGATGTTTGATTCTGTACTGAACATGTAC	1	2	11	AD3	1.0	.
chr7	69864124	69864149	chr7:69864124-69864149	0	GAGCATGTCAAGCAGGTGCCATGCCT	1	3	6	CCD2	1.0	.
chr7	69868477	69868503	chr7:69868477-69868503	0	AGCGAAGTTTTTATCCAAGACTAGCTT	1	2	7	AD4	1.0	.
chr7	69868748	69868773	chr7:69868748-69868773	0	TGGCTTGCTTAAGATCAAGCAAGACT	1	2	6	CD	1.0	.
chr7	69873196	69873218	chr7:69873196-69873218	0	TTATAAGTTCAGAGAACTAGCTT	1	3	3	ACD1	1.0	.
chr7	69874444	69874463	chr7:69874444-69874463	0	TGGCATGCTTAAACTTGCAC	4	2	0	CD	1.0	.
chr7	69876799	69876826	chr7:69876799-69876826	0	GAACTTCCCTAATGAGAAAAACATGTGT	1	2	8	AD2	1.0	.
chr7	69876970	69876990	chr7:69876970-69876990	0	TGATTAGCTTGGGACTTGTTA	1	3	1	ACC1	-	.
chr7	69877273	69877297	chr7:69877273-69877297	0	AAGCTTGCTTCCCTGTGCCTAGTCT	1	2	5	CD	-	.
chr7	69880573	69880596	chr7:69880573-69880596	0	AGAATTGTTTAGCTGTACTTGCCT	1	2	4	AD2	-	.
chr7	69883634	69883658	chr7:69883634-69883658	0	AGGAAAGTCTCCCTCAAACATGCTG	1	2	5	AC2	-	dELS
chr7	69884148	69884167	chr7:69884148-69884167	0	GAGGATGTATAGGCATGCTT	3	2	0	AD1	-	.
chr7	69884667	69884687	chr7:69884667-69884687	0	AGACAAGCCTGTGGCTTGTTT	2	1	1	C2	-	dELS
chr7	69885081	69885102	chr7:69885081-69885102	0	GAACAAGCTCTAAGACTTGGAA	1	3	2	CDD3	-	dELS
chr7	69891092	69891117	chr7:69891092-69891117	0	GAACATGTTCACCCCAAAAGTTTCCT	2	2	6	AA1	-	.
chr7	69892845	69892870	chr7:69892845-69892870	0	AAACTTATTTCTCTGTAGAATAGCTT	1	2	6	AA2	-	dELS,CTCF-bound
chr7	69894785	69894809	chr7:69894785-69894809	0	TAGCATGTTTTGGGGTGGCGTGTTC	1	3	5	BCC2	-	.
chr7	69896297	69896320	chr7:69896297-69896320	0	CGACTTGTCCCCTGAAACACTTTT	1	3	4	ABC2	2.0	dELS,CTCF-bound
chr7	69897406	69897435	chr7:69897406-69897435	0	GAGCTTGTTTCTCATGGATGGTACCTGTTC	1	2	10	BD1	1.0	.
chr7	69901010	69901031	chr7:69901010-69901031	0	TGACTTGTCTGAGGCCTTGTCA	1	3	2	CCD2	1.0	.
chr7	69902260	69902280	chr7:69902260-69902280	0	AAGCTTGTCTGAAGAATACTC	2	2	1	AA1	-	.
chr7	69904934	69904958	chr7:69904934-69904958	0	GAAGAACCCCAATCTAGGCTTGTCT	1	2	5	AA1	-	.
chr7	69908515	69908540	chr7:69908515-69908540	0	GGGCAAGTCCTGTGGGGGACCACCTT	1	2	6	AB1	-	.
chr7	69910284	69910313	chr7:69910284-69910313	0	GCTCATGCTCACTGGGCACTGGGCTTGTTC	1	2	10	DD4	1.0	.
chr7	69911119	69911151	chr7:69911119-69911151	0	GGGTATGGCCACTGCTCACAGCCAGGCATGCCT	2	2	13	AD1	1.0	.
chr7	69911920	69911951	chr7:69911920-69911951	0	GGACCTGTCCCTTTCTGCCCTGAAACCTGTCT	1	2	12	BB2	-	.
chr7	69913171	69913199	chr7:69913171-69913199	0	TGACATATTTGTCTTCCATTGACTAGTTC	1	3	9	ACC2	-	.
chr7	69915155	69915174	chr7:69915155-69915174	0	AGACAAGGTTGAACATCTCC	3	2	0	AD2	1.0	.
chr7	69920482	69920504	chr7:69920482-69920504	0	TTCCATGTTTCCCAGGCTTGTCT	1	3	3	CDD2	2.0	.
chr7	69923383	69923404	chr7:69923383-69923404	0	TAGCTTGCTTTGTAGTAAGTTT	1	3	2	ACC2	-	.
chr7	69923975	69924002	chr7:69923975-69924002	0	GATCATGTTTAATAGAAGAGACAAGACT	1	2	8	DD3	1.0	.
chr7	69934313	69934338	chr7:69934313-69934338	0	TGGCATGTTCCTGTCACAGCATGTGT	1	3	6	CCD1	-	.
chr7	69940330	69940351	chr7:69940330-69940351	0	AGGCTTTCCTGAGAAAATGTCT	1	2	2	AA2	-	.
chr7	69942429	69942450	chr7:69942429-69942450	0	AGAGAAGTTTTTGGGCTATTTT	1	2	2	AA2	1.0	.
chr7	69943640	69943665	chr7:69943640-69943665	0	AAACTAACTTCACTGAAAACATCTTC	1	2	6	AA2	-	.
chr7	69944324	69944343	chr7:69944324-69944343	0	AGTCAGGTTTGGGCATGCTC	3	2	0	BD1	1.0	.
chr7	69948469	69948489	chr7:69948469-69948489	0	AAACTAGTTTAAAACACTCCA	1	3	1	ABC2	-	.
chr7	69949255	69949276	chr7:69949255-69949276	0	GAAAATGCCTGCAAGATAGTTT	1	2	2	AA2	-	.
chr7	69953228	69953259	chr7:69953228-69953259	0	AGACACGCCTGATGCCCCTTTCAAGCCAGTCT	1	2	12	BB2	-	dELS
chr7	69953480	69953501	chr7:69953480-69953501	0	GAGGAAGTTTAAGGGCCTGTTT	1	2	2	AB2	-	dELS
chr7	69958958	69958977	chr7:69958958-69958977	0	GAGCTATTCTGGACTAGATT	2	2	0	AD2	1.0	.
chr7	69960804	69960830	chr7:69960804-69960830	0	AAGCTTCCTTTTCATCAGAAGTTGTTC	1	2	7	AA2	1.0	.
chr7	69961663	69961690	chr7:69961663-69961690	0	TAGCTAGTTTATACAACTGGACATATTT	1	2	8	AC2	1.0	.
chr7	69962015	69962034	chr7:69962015-69962034	0	TAGCTTGTTTTTGCTTGCCC	2	3	0	CCD2	1.0	.
chr7	69964186	69964210	chr7:69964186-69964210	0	TGGCATGCTGGAGCCAGGAAAGCTT	1	3	5	ACC2	-	.
chr7	69973080	69973112	chr7:69973080-69973112	0	AGGTTTGTCTCTCCGTTTATTTAGATCTTGTTT	1	2	13	AD2	-	.
chr7	69974991	69975023	chr7:69974991-69975023	0	GAACTTCCTTTAGCCATTCTTTTAGGGTAGTTC	1	2	13	AA2	1.0	.
chr7	69977720	69977741	chr7:69977720-69977741	0	AAACTTTTCTAGGGGCTTGTTT	1	1	2	A2	1.0	.
chr7	69979301	69979324	chr7:69979301-69979324	0	AAACTTGCTGTTTGAGACAAGTAG	1	3	4	CCD1	2.0	.
chr7	69980266	69980294	chr7:69980266-69980294	0	AAACTTATTTTTCTCTCTAGAATTTGTTT	1	2	9	AA2	1.0	.
chr7	69982547	69982567	chr7:69982547-69982567	0	AGGCAAATGCAAGGCATGCCT	2	2	1	AD1	-	dELS
chr7	69986302	69986330	chr7:69986302-69986330	0	ATGAATGCTTGAATGGCCAAAACAAGCCC	1	2	9	AD4	3.0	.
chr7	69989074	69989102	chr7:69989074-69989102	0	TGGCATGGTCTGATCTGTCAAACTTGTTC	1	2	9	CD	1.0	.
chr7	69991837	69991863	chr7:69991837-69991863	0	GGGCTTGTCTTGATATCGGAATACTTT	1	2	7	AA1	2.0	.
chr7	69999340	69999364	chr7:69999340-69999364	0	AAACATGCTTCATCTGGTCCTGCTT	2	2	5	BD1	-	.
chr7	69999616	69999640	chr7:69999616-69999640	0	AGACATGTTTCTTGTGGGTTTGATT	2	2	5	AD1	1.0	.
chr7	70000134	70000162	chr7:70000134-70000162	0	AAACAAATTTATGTTTTCAAAGTAAGCTT	1	2	9	AA2	-	.
chr7	70003040	70003067	chr7:70003040-70003067	0	GAGCATCTTTCAAAGAGTAGGGAAGTTT	1	2	8	AA2	-	.
chr7	70005597	70005620	chr7:70005597-70005620	0	GCACTTGCTCAAAGAGGGAAGTTT	1	2	4	AD2	-	dELS
chr7	70008126	70008153	chr7:70008126-70008153	0	AAACATGTCTCCTTCTGTTAACTTGCTT	2	1	8	C2	-	.
chr7	70009358	70009390	chr7:70009358-70009390	0	GGACATGGTTAAACCATAGTAAGAGGGAAGTTT	1	2	13	AD2	-	.
chr7	70009813	70009834	chr7:70009813-70009834	0	GGACTAGCCTCTGGCTTAGCTC	1	2	2	AD1	-	.
chr7	70010098	70010121	chr7:70010098-70010121	0	AGCCTTGCTTATTAAAGTATGCCT	1	2	4	AD2	-	.
chr7	70011245	70011268	chr7:70011245-70011268	0	TGACATGCTTTAGGAAACAAATCT	1	2	4	AC2	-	.
chr7	70014409	70014432	chr7:70014409-70014432	0	AAGCTTGCCTACTCAGACATAATT	1	2	4	AD4	1.0	.
chr7	70014690	70014722	chr7:70014690-70014722	0	AGACATGCACACCTCTTCAAATGACACATGCCT	1	2	13	DD2	2.0	dELS
chr7	70014842	70014865	chr7:70014842-70014865	0	GGACTAGTTTTCCAGGGCTTATAC	1	2	4	AD4	-	.
chr7	70014885	70014904	chr7:70014885-70014904	0	AAGCATTTTCAGACAAGCTG	3	2	0	AC2	-	.
chr7	70017702	70017727	chr7:70017702-70017727	0	AAACTAGCCATCACTGCGAAATGCTC	1	3	6	ACC2	-	.
chr7	70020862	70020889	chr7:70020862-70020889	0	GGTCTTGCCATTCTGCCTAGGCTAGTCT	1	2	8	CD	2.0	.
chr7	70021747	70021770	chr7:70021747-70021770	0	GAATTTGTTCAAATTGACTTGTTT	1	2	4	AC2	-	.
chr7	70023044	70023063	chr7:70023044-70023063	0	TGTGTTGCCTAGGCTTGTCT	2	3	0	ACD1	-	.
chr7	70025931	70025958	chr7:70025931-70025958	0	AGACTATCCTAAGAAGATGAGATAGTTT	1	2	8	AA2	-	.
chr7	70026859	70026878	chr7:70026859-70026878	0	TGGCTTGTTGAAGCTTATTC	3	3	0	ACC1	-	.
chr7	70034707	70034737	chr7:70034707-70034737	0	AATCAAGCTCCAAAGATGGATGGATTAGCTT	1	2	11	AD2	1.0	.
chr7	70035482	70035512	chr7:70035482-70035512	0	TGATTTGTTTTCTTTTTGTCTAGACTTGCCA	1	3	11	ACC1	-	.
chr7	70037732	70037762	chr7:70037732-70037762	0	TACCCTGCTCTGCCACTTCCTGGACATGTCT	1	3	11	BCD1	-	dELS
chr7	70040698	70040720	chr7:70040698-70040720	0	TGGCATGCTGTGTGGACATGATT	1	3	3	CCD1	2.0	.
chr7	70042525	70042556	chr7:70042525-70042556	0	AACCTTTCTCTGAAAAAAAGTAAAGCAAGTTC	1	2	12	AD1	1.0	.
chr7	70043190	70043211	chr7:70043190-70043211	0	GGGCAGGTCCATAGCCAAGCTC	1	2	2	BD2	1.0	.
chr7	70043236	70043265	chr7:70043236-70043265	0	AAACATCCTTTTGGAAGATAGAATTAGCTT	1	2	10	AA2	-	.
chr7	70044903	70044924	chr7:70044903-70044924	0	GAGCATGTTTTTAAAGAAACCC	2	2	2	AA1	-	.
chr7	70049803	70049830	chr7:70049803-70049830	0	AGACTAGCCTGGGCAGCATAGCAAGACC	1	2	8	CD	-	.
chr7	70052877	70052903	chr7:70052877-70052903	0	ATGCTTGTCTTCAAGTCATGCATGCTT	1	2	7	DD2	1.0	dELS
chr7	70053163	70053190	chr7:70053163-70053190	0	AAAATACCTTTCTTAACTAGGCATGTCT	2	2	8	AA1	-	.
chr7	70053681	70053709	chr7:70053681-70053709	0	AGGCATGCACCACCACAGTCAGCTAGTTT	1	2	9	CD	1.0	.
chr7	70055100	70055128	chr7:70055100-70055128	0	AAACATTTCCTCTATTCAGAGTCATGCCT	1	2	9	AD2	1.0	.
chr7	70055879	70055904	chr7:70055879-70055904	0	AGTCTTGCTCTTGGTCAGGCAGGTCT	1	2	6	BD3	-	.
chr7	70058044	70058067	chr7:70058044-70058067	0	ACACATGTTTCATTGGAATAGCTT	1	2	4	AD2	1.0	.
chr7	70063161	70063185	chr7:70063161-70063185	0	GGACTTGTTTTTATTGGATATGATC	2	2	5	AD1	-	.
chr7	70063431	70063457	chr7:70063431-70063457	0	AAGCAAGTTTAGAATCCCAGCTTTCTC	1	2	7	AC1	1.0	.
chr7	70075127	70075152	chr7:70075127-70075152	0	GAGCTGGCTCCATCCAGAACAATTCC	1	2	6	AB2	-	.
chr7	70075190	70075222	chr7:70075190-70075222	0	CAACAAGTCTCAACATAGCTCAGAAACTACTGT	1	3	13	ACD2	-	.
chr7	70079943	70079962	chr7:70079943-70079962	0	GAACATGCTCAAGAGAGTTT	3	2	0	AB1	2.0	.
chr7	70086441	70086463	chr7:70086441-70086463	0	AGACCAGCCTGGCCAACATGCTG	1	3	3	BCC1	-	.
chr7	70091070	70091099	chr7:70091070-70091099	0	AGACATGTTAGTTGTGCATAGAACTAGCGG	1	3	10	CCD1	1.0	.
chr7	70091373	70091402	chr7:70091373-70091402	0	GAAAATGTTTTATCCTCATAGGACTATTCT	1	2	10	AA2	1.0	.
chr7	70093059	70093088	chr7:70093059-70093088	0	TTTCTTGTCCCTGGAGAAACAGGCATGTCT	1	3	10	CDD2	-	dELS
chr7	70095440	70095471	chr7:70095440-70095471	0	AGGCTAACTCTTGTTATTTTGGAGACATTTTC	1	2	12	AA2	-	.
chr7	70097516	70097538	chr7:70097516-70097538	0	GAGATTGTTTGGAGAGCATATTT	1	2	3	AA2	-	.
chr7	70098296	70098317	chr7:70098296-70098317	0	CAAGAAGCCATAAAACTTGCCT	1	3	2	ACC1	-	dELS
chr7	70098325	70098356	chr7:70098325-70098356	0	GGACTTGTTAATTTACTTGTTAAAGCAAATTA	1	3	12	ACC1	-	dELS
chr7	70099751	70099773	chr7:70099751-70099773	0	AGTCAAGTTCTGCAAACATTTTC	1	2	3	AD3	-	.
chr7	70102592	70102618	chr7:70102592-70102618	0	GAGCTTTTTAAATAAATGGGCTAGTCT	1	2	7	AC1	1.0	.
chr7	70108385	70108407	chr7:70108385-70108407	0	AACAAAGTTTTAAAAACTTGTTA	1	3	3	ACD1	1.0	.
chr7	70109140	70109162	chr7:70109140-70109162	0	TAAAAAGTTATTGAAACATGTTT	1	3	3	ACC1	1.0	.
chr7	70114033	70114065	chr7:70114033-70114065	0	AAACTAGCTTCTTATATTTTATAAAAGATGTTA	1	2	13	AC1	1.0	.
chr7	70117581	70117612	chr7:70117581-70117612	0	TGGCTTTTTAGGTGTTTATTTAAGGCTTGCCC	1	3	12	ACC2	-	.
chr7	70120044	70120069	chr7:70120044-70120069	0	AAACTTTTTTTTACTGAGAGATGTCT	1	2	6	AA2	1.0	.
chr7	70124112	70124136	chr7:70124112-70124136	0	GAGCTTTTTTTGTATAGGCTTGTTG	1	2	5	AC2	2.0	.
chr7	70124196	70124228	chr7:70124196-70124228	0	GGAGTTGTTTGGTTTTGTCTTGTAAATTTGTTT	1	2	13	AA2	-	.
chr7	70125314	70125334	chr7:70125314-70125334	0	GGACAAGACCAGAACAACCTT	1	2	1	AD2	-	.
chr7	70126532	70126551	chr7:70126532-70126551	0	TAACTTGTTTAGATTAGTCA	2	3	0	ACC2	-	.
chr7	70126708	70126734	chr7:70126708-70126734	0	AAACAAGCCTCAAATTATGAAATGTTA	1	3	7	ACC2	1.0	.
chr7	70128537	70128567	chr7:70128537-70128567	0	GAACATTCTGGGCAACAGGAACAACAAGCTT	1	3	11	ACC2	-	.
chr7	70129129	70129161	chr7:70129129-70129161	0	TGACAAGTCCCAAGATCTACAATCAGCAAGCTA	1	3	13	CCC	1.0	.
chr7	70133002	70133030	chr7:70133002-70133030	0	TGGCTAGTCACTGGTATGAGAAGTTGTCT	1	3	9	ACC2	-	dELS,CTCF-bound
chr7	70133598	70133626	chr7:70133598-70133626	0	GAAGAAGCCTGGCTGGTGCAGGGATGCTT	1	2	9	AA2	3.0	.
chr7	70133766	70133788	chr7:70133766-70133788	0	AGGCAAGTTTAAAATACATTTTT	2	2	3	AD1	1.0	.
chr7	70134184	70134206	chr7:70134184-70134206	0	CAGCAAGTCAGGGAGGCAAGCTG	1	3	3	CCC	1.0	dELS,CTCF-bound
chr7	70137381	70137404	chr7:70137381-70137404	0	AGACTAGTTGGAATCGATTTGCTT	1	3	4	ACC2	1.0	.
chr7	70144342	70144367	chr7:70144342-70144367	0	AAATAACTTTGCAATAGAACTAGCTC	1	2	6	AA1	1.0	.
chr7	70147606	70147632	chr7:70147606-70147632	0	AAAATAGTCTTAAAGGAAGGTTTGTTT	1	2	7	AA2	1.0	.
chr7	70148000	70148021	chr7:70148000-70148021	0	AAACCAGCTACCAGGCTAGTTT	1	2	2	BC1	-	.
chr7	70150460	70150489	chr7:70150460-70150489	0	GAGCTATTCCTCTTCCCAGTAGACATGCTG	1	2	10	AC2	1.0	.
chr7	70158385	70158404	chr7:70158385-70158404	0	GGACAATTCTAGAGATGTTT	1	2	0	AA2	1.0	.
chr7	70159271	70159293	chr7:70159271-70159293	0	CTGCTAGCTCATGAGACTTGTTA	1	3	3	CCD1	-	.
chr7	70160471	70160501	chr7:70160471-70160501	0	AAACAATTCCCCATTTAGCCAAAGTTAGTCT	1	2	11	AA2	1.0	.
chr7	70165605	70165632	chr7:70165605-70165632	0	AGAGAAGTTTTGCTAGCAGAACAGGTCT	1	2	8	AB3	-	.
chr7	70166214	70166239	chr7:70166214-70166239	0	AGTCAAATCTAACATCAGGCTTGTTT	1	2	6	AD1	1.0	.
chr7	70171871	70171897	chr7:70171871-70171897	0	AATGTAGTCTTTATTATAAACAAGTTT	1	2	7	AD4	-	.
chr7	70174020	70174047	chr7:70174020-70174047	0	GATTTAGCTTAGTAAGGAAGGCATGTTG	1	3	8	ACD1	-	.
chr7	70175896	70175918	chr7:70175896-70175918	0	CCAAAAGTTCATGGGACTTGCTT	1	3	3	ACD1	-	.
chr7	70179180	70179210	chr7:70179180-70179210	0	AGCCAAGTCTGGAGAAATGGAGAAAATGCCT	1	2	11	AD2	1.0	.
chr7	70180486	70180512	chr7:70180486-70180512	0	AAGGAAGTCTTCCATCCAGGCTTTCCC	1	2	7	AA2	-	.
chr7	70181230	70181254	chr7:70181230-70181254	0	GAACAATGTTTCTGTGAACATGCTT	2	2	5	AD1	-	.
chr7	70182830	70182849	chr7:70182830-70182849	0	AAGCATACTTAAACCAGCTT	2	2	0	AB2	-	.
chr7	70183285	70183306	chr7:70183285-70183306	0	GGGCTTGTTTAGAGAAATGCCT	1	1	2	A2	2.0	dELS,CTCF-bound
chr7	70183878	70183900	chr7:70183878-70183900	0	GAGAAAGCTTCACAAGCATGCCT	2	1	3	A1	-	.
chr7	70184118	70184138	chr7:70184118-70184138	0	GGGCATGCTGGAAATTTGTTA	1	3	1	ACC2	-	.
chr7	70186975	70186999	chr7:70186975-70186999	0	AAACTTGCCCAAAGTTAGGTAGCTA	1	3	5	ACC2	2.0	.
chr7	70187454	70187486	chr7:70187454-70187486	0	AGTCTTGCCTTTCAGATATATATAAACTAGATT	1	2	13	DD3	-	.
chr7	70189909	70189937	chr7:70189909-70189937	0	AGGCTTATTTGGCCTTGAAGGGCTCGTTT	1	2	9	AB2	-	dELS
chr7	70190497	70190524	chr7:70190497-70190524	0	AAGCAAATTCTGACAGTGGGGGATGCTC	1	2	8	AA2	-	.
chr7	70192462	70192492	chr7:70192462-70192492	0	AAACAAGTCTGTATTTAATAGTAAGTAGTTT	1	2	11	AC1	-	.
chr7	70194434	70194460	chr7:70194434-70194460	0	AAAAAAGTTTGACCAGAGGACTACCTC	1	2	7	AA2	1.0	.
chr7	70194980	70195006	chr7:70194980-70195006	0	CAGCATGTCTTTGGGCCTGGCTTTCTC	1	3	7	ACC1	-	.
chr7	70197785	70197808	chr7:70197785-70197808	0	AGGCTTGCTTAGGTAAACAAAGCA	1	3	4	ACD2	-	.
chr7	70202485	70202517	chr7:70202485-70202517	0	AAACAAATTTACAAGAAAAAAACAAACAACCCC	1	2	13	AA2	-	.
chr7	70205928	70205952	chr7:70205928-70205952	0	AAGCTAGCCCTTAAAGAATAAGTCT	1	1	5	A2	-	.
chr7	70207001	70207021	chr7:70207001-70207021	0	AGGCTTTTTATAGACTAGCTA	1	3	1	ACC2	-	.
chr7	70207338	70207357	chr7:70207338-70207357	0	TAGCAAACCTAGACTTGTTT	2	2	0	AC1	2.0	.
chr7	70208303	70208322	chr7:70208303-70208322	0	GAGCAAGTTAGGAAATGCCT	3	2	0	AC2	-	dELS
chr7	70209053	70209082	chr7:70209053-70209082	0	GAATATGCTCCCAAGTGTAGAAACTAGATC	1	2	10	AD3	-	.
chr7	70212132	70212152	chr7:70212132-70212152	0	GACCTTATTTGAGGCTAGTTT	1	2	1	AD1	-	.
chr7	70215084	70215103	chr7:70215084-70215103	0	AGACTAGCCTGGGCAACATA	2	3	0	ACD2	-	.
chr7	70218757	70218783	chr7:70218757-70218783	0	GGGGTTGCTCTTTTACCAAACATCTTT	1	2	7	AA2	-	.
chr7	70219406	70219430	chr7:70219406-70219430	0	GGAAAAGTTCTCTAAGAGCTAGCCA	1	2	5	AC2	1.0	.
chr7	70220616	70220635	chr7:70220616-70220635	0	AGACATGACCTGGCTAGCTA	3	3	0	CCD2	-	.
chr7	70223898	70223917	chr7:70223898-70223917	0	TATTTTGCCCAGGCTAGTCT	2	3	0	ACD1	-	.
chr7	70225112	70225133	chr7:70225112-70225133	0	AAGCTTATTTCAGGACTAATTT	1	2	2	AA2	-	.
chr7	70231323	70231352	chr7:70231323-70231352	0	GGACATGTCCAGCACCCGTTAATCTTTCCT	2	2	10	AD1	1.0	.
chr7	70236443	70236475	chr7:70236443-70236475	0	AAGCAATTTTCAACCTTTTTGATAAGCTAGGTT	1	2	13	AD2	-	.
chr7	70241903	70241926	chr7:70241903-70241926	0	GGAAATGCTTCATTGAGGATGCTT	1	2	4	AA2	1.0	.
chr7	70243116	70243144	chr7:70243116-70243144	0	CAACTTGTTTTTTACTTGAAAACAACTAT	1	3	9	ACD2	-	dELS,CTCF-bound
chr7	70244531	70244553	chr7:70244531-70244553	0	AAAGATGCTCAGTAATCATGCTC	1	2	3	AD2	-	.
chr7	70246219	70246249	chr7:70246219-70246249	0	AAACTTTTCCTGTATAGTTTGAGTCTTGTTT	1	2	11	AD2	1.0	.
chr7	70248420	70248448	chr7:70248420-70248448	0	AGCCATGTCTCTGTGTTTTAGGTATGTTT	1	2	9	AD2	-	.
chr7	70249046	70249078	chr7:70249046-70249078	0	TAACAAGTTTCACTTTGAATATTGAAGATGTCA	1	3	13	ACC2	-	.
chr7	70250211	70250231	chr7:70250211-70250231	0	AAACATGCCCTAAACTTGGAC	1	2	1	DD4	-	.
chr7	70257514	70257536	chr7:70257514-70257536	0	CGGCATGTTGGCCAGGCTGGTCT	1	3	3	BCC1	-	.
chr7	70258492	70258522	chr7:70258492-70258522	0	GAACATTTTTAGAAAGTTATCCAGCTTGCTG	1	3	11	ACC2	1.0	.
chr7	70260543	70260564	chr7:70260543-70260564	0	GAGCATGCTAACATGCTAGCTC	2	2	2	CD	-	.
chr7	70261276	70261305	chr7:70261276-70261305	0	AAACTTATCTGTAGTAACAAAAAGTAGTTC	1	2	10	AA2	-	.
chr7	70262386	70262408	chr7:70262386-70262408	0	CACCATGTTAGAAAGGCTTGTCT	1	3	3	CCD1	-	.
chr7	70264349	70264377	chr7:70264349-70264377	0	AGGCATGCACCACTACACCCAGCTAGTTG	1	3	9	CCD2	1.0	.
chr7	70267019	70267044	chr7:70267019-70267044	0	GAACTTTCTTCTGTGTGGATAAGCCC	1	2	6	AA2	1.0	.
chr7	70269545	70269566	chr7:70269545-70269566	0	AAGCAAGTTATTTGACTTCTCT	1	3	2	ACC1	-	.
chr7	70270937	70270967	chr7:70270937-70270967	0	GAGCATCCTTCCCCTGAGTGCGGGCAAGCCT	1	1	11	A2	1.0	.
chr7	70272396	70272418	chr7:70272396-70272418	0	GAGCTTGTTCAATAAACATTTAG	1	3	3	ACD2	-	.
chr7	70274419	70274445	chr7:70274419-70274445	0	AAAGTAGCCTGGACCTCAGGCATGCAC	1	2	7	AD3	-	.
chr7	70276047	70276079	chr7:70276047-70276079	0	GGACATTCCTCTGTTTCAGTTTCAGATTTGCTC	1	2	13	AA2	-	.
chr7	70278000	70278030	chr7:70278000-70278030	0	AGGAATGCTTAGTAGGCATTTGGAGAAGTTT	1	2	11	AA2	-	.
chr7	70278190	70278210	chr7:70278190-70278210	0	CAACTTGTTCTTAGCAAGCAC	1	3	1	CCD1	-	.
chr7	70280494	70280516	chr7:70280494-70280516	0	CACCATGTTGGTCAGGCTAGTCT	1	3	3	CCD1	-	.
chr7	70281340	70281367	chr7:70281340-70281367	0	AAACATATCTAGAGAAAGAGATTAGTTT	1	2	8	AA2	-	.
chr7	70282140	70282161	chr7:70282140-70282161	0	TGCCTTGTTTCAGAACATGTTT	2	2	2	CD	-	.
chr7	70282719	70282740	chr7:70282719-70282740	0	GAGCAAGCTAGCACACTTGCCA	1	3	2	CCD2	1.0	.
chr7	70283427	70283449	chr7:70283427-70283449	0	TGACATGTCAAACTGACATGCCA	1	4	3	CCCC	-	.
chr7	70288026	70288056	chr7:70288026-70288056	0	AAACAAGCCTCTAAAGATATGAGGCATGGGG	1	3	11	CDD3	1.0	.
chr7	70289121	70289150	chr7:70289121-70289150	0	AAAGAAGCTTAATATATTCCAAACATCTTC	1	2	10	AA2	1.0	.
chr7	70290142	70290162	chr7:70290142-70290162	0	GAGATTTCTCAAAGCATGTCT	2	2	1	AA1	-	.
chr7	70290376	70290405	chr7:70290376-70290405	0	GAAGATGTGCCTTGGAGAGGAAGCATGTCT	2	2	10	AD1	-	.
chr7	70292953	70292983	chr7:70292953-70292983	0	GTACATGTTATTCTCATTTCCTAGCATGCCC	1	3	11	CCD1	-	.
chr7	70293937	70293966	chr7:70293937-70293966	0	AGGCATTCCTGGCACCCCTAAAACTACCCC	1	2	10	AA2	-	.
chr7	70297847	70297874	chr7:70297847-70297874	0	AAACATTTTTTCAAGCCAAATCTTGTCT	1	2	8	AD2	1.0	.
chr7	70298754	70298774	chr7:70298754-70298774	0	TCTCAAGTCTAAGGCAAGTTC	1	3	1	CDD2	-	.
chr7	70300983	70301009	chr7:70300983-70301009	0	GGTCTTCTTCCTTCATTAAACTTGCCC	1	2	7	AD1	-	.
chr7	70301764	70301792	chr7:70301764-70301792	0	AGACATTTTATTTATTTAGAGACAAGTTC	1	2	9	AC1	1.0	.
chr7	70302210	70302229	chr7:70302210-70302229	0	AGACTAGCCTGGGCAACATA	2	3	0	ACD2	-	.
chr7	70304740	70304763	chr7:70304740-70304763	0	GGAAATGCTCTGGTGAACATTTCC	1	2	4	AA2	-	.
chr7	70306188	70306216	chr7:70306188-70306216	0	AAGAAAGCTCATTGACCCTAGAGAAGCTT	1	2	9	AA2	1.0	.
chr7	70306261	70306288	chr7:70306261-70306288	0	AAACTAGTCTTAAAGTCATAGCAGGTTG	1	3	8	BCC1	-	.
chr7	70308390	70308411	chr7:70308390-70308411	0	AGACTAGTTTAAGAGCAAATTG	1	2	2	AC3	1.0	.
chr7	70309834	70309861	chr7:70309834-70309861	0	AAACATGGCTCATCTTTGCAGCATGTTG	1	3	8	CCD2	1.0	.
chr7	70309915	70309941	chr7:70309915-70309941	0	GAAAAAGCTCCAAGGCAAATCAAGTTC	1	2	7	AD2	-	.
chr7	70315384	70315407	chr7:70315384-70315407	0	AAATTAGTTTTTCTGAGTATGTTT	1	2	4	AA2	-	.
chr7	70319954	70319974	chr7:70319954-70319974	0	CAAATTGTCCTAAACTTGCTC	1	2	1	AC3	1.0	.
chr7	70320079	70320105	chr7:70320079-70320105	0	AGACAAGTTTGGGATGCAGACTTTTTC	1	1	7	A1	1.0	.
chr7	70321216	70321235	chr7:70321216-70321235	7	ATACATGTCCATGCTTGTTT	3	2	0	DD2	2.0	dELS
chr7	70321707	70321726	chr7:70321707-70321726	0	CAGATAGTTGGGACATGTCT	4	3	0	ACC1	2.0	.
chr7	70323816	70323848	chr7:70323816-70323848	0	AAAAATGGCTACACAGTGTAATTGAACATGTCC	2	2	13	AD1	-	.
chr7	70325145	70325167	chr7:70325145-70325167	0	CAGCTAGTCACCCAGAGAAGCTT	1	3	3	ACC2	-	.
chr7	70325307	70325335	chr7:70325307-70325335	0	GAGCAAGCCCCTGTCTCTCAAACAAATAT	1	2	9	AD4	-	.
chr7	70325735	70325763	chr7:70325735-70325763	0	GACCTTGCATATTGCATGTGGACAAGTTC	1	2	9	DD1	-	dELS
chr7	70325804	70325823	chr7:70325804-70325823	0	GGGCAAGCCTTATCAAGCTG	2	3	0	CCD2	-	dELS
chr7	70328413	70328440	chr7:70328413-70328440	0	GGTCTTGCTTTGTTGCCTAGGCTGGTCT	1	2	8	BD3	-	.
chr7	70329235	70329259	chr7:70329235-70329259	0	GAACATGTGTCACATATACTTGTTT	1	2	5	DD2	1.0	.
chr7	70331494	70331515	chr7:70331494-70331515	0	AAACTAGCTCCTGGACTCATTG	1	3	2	ABC2	1.0	.
chr7	70333103	70333131	chr7:70333103-70333131	0	AAACAAATTTACAAGAAAGAAACAACCCC	1	2	9	AA2	2.0	.
chr7	70335149	70335173	chr7:70335149-70335173	0	AGGCTTTCTTATATTGAGCATGTGT	1	2	5	AD2	-	dELS
chr7	70337599	70337621	chr7:70337599-70337621	0	AGGCATTTTTGAAATACTTGCTT	1	2	3	AD2	2.0	.
chr7	70339548	70339570	chr7:70339548-70339570	0	AAGCTAGTCTAGCGTACCTGTTT	1	2	3	BD1	1.0	.
chr7	70340982	70341005	chr7:70340982-70341005	0	GAACTTACTCTTCCAAGAAAGCTT	1	2	4	AA2	-	.
chr7	70344757	70344779	chr7:70344757-70344779	0	AAGCTTTTCCATTTGACAAGTTT	1	2	3	AC2	-	.
chr7	70346604	70346624	chr7:70346604-70346624	0	GAGCTACCCCCGGGAAAGTCT	1	2	1	AA2	-	.
chr7	70350050	70350072	chr7:70350050-70350072	0	AGGCAAGCTTGACAGTTAAGCTC	1	2	3	AD1	-	.
chr7	70354328	70354352	chr7:70354328-70354352	0	CTAATAGCTTTCGTAAAACATGTCT	1	3	5	ACD1	-	.
chr7	70356422	70356448	chr7:70356422-70356448	0	TAACTTGCTTGTCAGCAAAACTAGATG	1	3	7	CCD1	1.0	dELS
chr7	70357032	70357058	chr7:70357032-70357058	0	GGGATAGTTTGGTAACAGAATTAGTTC	1	2	7	AA2	1.0	.
chr7	70357512	70357541	chr7:70357512-70357541	0	CAACATGTCTCCCATCTGTCTGGCAACTCT	1	3	10	ACC1	1.0	.
chr7	70358885	70358911	chr7:70358885-70358911	0	AGAAAAGCTAAATGGATGAGCTAGTTA	1	3	7	ACC1	-	.
chr7	70360871	70360891	chr7:70360871-70360891	0	GGACATGCCGTGAATTTGCTC	1	2	1	AC2	1.0	.
chr7	70365380	70365412	chr7:70365380-70365412	0	GCTCAAGCTCAGAACAGATGGAGAAACTTGTCC	1	2	13	DD4	-	.
chr7	70372201	70372226	chr7:70372201-70372226	0	AGAAATGTCAGTAATTCAACATGTTC	1	3	6	ACC1	-	.
chr7	70373106	70373126	chr7:70373106-70373126	0	GAGGTTGCTCAAGACAAGCTT	1	1	1	A1	-	dELS
chr7	70373513	70373535	chr7:70373513-70373535	0	AGGCATTTTTCCCAAACTATCTT	1	2	3	AA2	-	.
chr7	70373617	70373640	chr7:70373617-70373640	0	AGGCATGGTTTGCTGGACAACTCT	1	2	4	AD2	-	.
chr7	70374485	70374511	chr7:70374485-70374511	0	AGGGATGTCTTGCTGTTAAACAAACTT	1	2	7	AA2	-	.
chr7	70376039	70376062	chr7:70376039-70376062	0	AGAAGTGCTTGAATGAGCAAGTTG	1	3	4	ABC1	-	.
chr7	70376602	70376625	chr7:70376602-70376625	0	GAGCTAGTCCCTGGAGCCCTGCTC	1	2	4	BD1	-	.
chr7	70377204	70377236	chr7:70377204-70377236	0	GGACTTTTTTATTAACCACAATAAAAAATGTCC	1	2	13	AA2	-	.
chr7	70378245	70378265	chr7:70378245-70378265	0	GAACATGTCTAAGTCCTGCTT	2	2	1	BD1	1.0	.
chr7	70378583	70378611	chr7:70378583-70378611	0	AAACTTGCTTAAGTTCACACAGCTAGTAT	1	2	9	CD	1.0	.
chr7	70380848	70380868	chr7:70380848-70380868	0	AGAAATATTCAAAACTAGCCT	2	2	1	AA1	1.0	dELS,CTCF-bound
chr7	70381470	70381495	chr7:70381470-70381495	0	AAGCAAGCCTTGGGAGAAAAATTTCC	2	2	6	AA1	1.0	.
chr7	70383692	70383721	chr7:70383692-70383721	0	AAGCCTGCCTCTCTGTCTAGGGACATCTCC	2	2	10	AB3	1.0	.
chr7	70384594	70384621	chr7:70384594-70384621	0	GAGCTTGTCTGTGCAGGGAAAAGAGCCC	1	2	8	AB1	-	dELS
chr7	70388985	70389009	chr7:70388985-70389009	0	AGAGGAGCTCAGGGAGAGCAAGCTG	1	3	5	ABC1	-	.
chr7	70389450	70389479	chr7:70389450-70389479	0	AGGCAAGCCTAGTGTTCTCTCAGAATGCCA	1	3	10	ACC2	-	.
chr7	70389525	70389553	chr7:70389525-70389553	0	AAACTTTTCCTTGAAATGGGGAGTTGCCT	1	2	9	AA2	1.0	.
chr7	70393289	70393311	chr7:70393289-70393311	0	GAACTTGTTTTCAGGAGATTCCC	2	2	3	AA1	1.0	dELS,CTCF-bound
chr7	70400864	70400886	chr7:70400864-70400886	0	TAACAAGCTCCCTAGGCAATTCT	1	2	3	AC2	-	.
chr7	70402061	70402093	chr7:70402061-70402093	0	GTCCTTGCTCCCCGCAAAGTTCCAGACATGCTG	1	3	13	CDD2	1.0	.
chr7	70405350	70405369	chr7:70405350-70405369	0	GAGAAAGTCCTGACATGTTT	3	2	0	AC2	2.0	.
chr7	70405919	70405946	chr7:70405919-70405946	0	ACACTTGTTTTTCCCTTGAAGCTTGTTT	1	1	8	D1	-	.
chr7	70410063	70410095	chr7:70410063-70410095	0	GAACTTTTTCCCTCTACTTTTGCAAGTATGTTT	1	2	13	AA2	-	.
chr7	70411379	70411400	chr7:70411379-70411400	0	GAGCAAGTCTCAAGACAGGTAA	1	3	2	BCD2	1.0	.
chr7	70411539	70411558	chr7:70411539-70411558	0	TGGGATGTTGAAGCTTGCCT	4	3	0	ACC1	-	.
chr7	70415778	70415807	chr7:70415778-70415807	1	AAACAAGCCTTGTGTGGGTTGGACCAGACC	1	2	10	BD1	1.0	dELS
chr7	70416167	70416196	chr7:70416167-70416196	0	GAGCAAGTTTTTACAAAGGAAGATATGTGC	2	2	10	AD1	1.0	dELS
chr7	70416431	70416455	chr7:70416431-70416455	0	CAGCTTGCTTTCGGTGGGCTCTTTT	1	3	5	ABC2	1.0	dELS
chr7	70416951	70416972	chr7:70416951-70416972	0	AGGGATGATTTGAAACAAGCCT	2	2	2	AD1	1.0	dELS,CTCF-bound
chr7	70418542	70418567	chr7:70418542-70418567	0	AGACATGCTGCACCACAGAGATGCTT	1	2	6	AC2	-	.
chr7	70419601	70419631	chr7:70419601-70419631	0	AGACATTTTTGTTCCTTTTTGAGACTAGTTG	1	2	11	AC2	-	.
chr7	70419958	70419981	chr7:70419958-70419981	0	GGGCTAGCTAGAGAAAAGATGCTC	1	2	4	AC2	1.0	dELS
chr7	70421377	70421403	chr7:70421377-70421403	0	AGGCATTTTCAACACAAAGAGATGTTT	1	2	7	AA2	-	.
chr7	70423606	70423625	chr7:70423606-70423625	0	GAATAAGTCCAAGCTACTTC	1	2	0	AA2	-	.
chr7	70424922	70424947	chr7:70424922-70424947	0	TGGCATTTCTAGAGGAAAACATGCTC	1	2	6	AC1	-	.
chr7	70426396	70426424	chr7:70426396-70426424	0	TGGCTTGCCCTCACCTGTCAAGCATGATC	1	2	9	CD	1.0	dELS
chr7	70426710	70426732	chr7:70426710-70426732	0	CGATAAGTTCTATTAGCATGTTC	1	3	3	ACC1	1.0	dELS
chr7	70426751	70426773	chr7:70426751-70426773	0	GGGCAAGTCATTTTAGCTAGCTC	1	2	3	CC	-	dELS
chr7	70427425	70427454	chr7:70427425-70427454	0	TGACTTCCTTTCTTAGAGGAAAACAAGCTG	1	3	10	ACC2	-	.
chr7	70428455	70428481	chr7:70428455-70428481	0	GAAATTGCTTTTAGGTGAGGGATGTCT	1	2	7	AA2	-	.
chr7	70431745	70431768	chr7:70431745-70431768	0	AGACTTGTCTGGGAAAGGAAGACT	1	2	4	AD1	-	.
chr7	70432966	70432997	chr7:70432966-70432997	0	CGGCATGTTGTGTGGGGAGCCTGAGCATTTTT	1	3	12	ACC1	-	.
chr7	70433364	70433386	chr7:70433364-70433386	0	GAGCCTGCCTGGCAAAATAGTCT	1	2	3	AB2	-	.
chr7	70436946	70436973	chr7:70436946-70436973	0	AAAAATGCTCTCTGGAGAAATCATGTTC	1	2	8	AD2	3.0	.
chr7	70436997	70437025	chr7:70436997-70437025	0	ATGCATGTCCCCCAGATAAGAACAGGCTC	2	2	9	BD3	1.0	.
chr7	70438596	70438624	chr7:70438596-70438624	0	AGGCTTCCCCTTTTGGACTGAGATTGTCT	1	2	9	AA2	-	.
chr7	70438842	70438865	chr7:70438842-70438865	0	CAGCAAGCCCCACCAGGGATGCTG	1	3	4	ACC2	-	.
chr7	70440013	70440032	chr7:70440013-70440032	0	GGACAAGCCTTGGCTTTCTC	2	2	0	AC1	1.0	.
chr7	70443875	70443896	chr7:70443875-70443896	0	GGACTAGGTGGAGAGCTAGCTT	1	2	2	CD	-	.
chr7	70447556	70447575	chr7:70447556-70447575	5	GAACATGCCCAGTCTTGCTC	4	1	0	D2	2.0	.
chr7	70455103	70455130	chr7:70455103-70455130	0	TTGCCAGTTCTGACTTAGGAGCAAGCCT	1	3	8	BCD1	-	.
chr7	70456874	70456903	chr7:70456874-70456903	0	TGACTTGCTTGGGCCCCTGCAGCCTTGCCT	1	2	10	CD	1.0	dELS
chr7	70460821	70460842	chr7:70460821-70460842	0	GAGAAAGCTTGTAAAAATGCCT	1	2	2	AA2	1.0	dELS
chr7	70464535	70464563	chr7:70464535-70464563	0	TAACTTGCCTAGGGTCTCACGGCTAGTAC	1	3	9	CCD1	2.0	.
chr7	70464865	70464894	chr7:70464865-70464894	0	TGGGTTGTTTCACTTTGGAGGAGCAAGTCC	1	2	10	AC3	1.0	.
chr7	70466219	70466246	chr7:70466219-70466246	0	AAACAAGCTGATATGGAAGAAATTGTTA	1	3	8	ACC2	1.0	.
chr7	70469452	70469479	chr7:70469452-70469479	0	GAACATGTTTGGCATCTCTAGAAAGCCT	1	2	8	AC1	1.0	.
chr7	70469969	70470001	chr7:70469969-70470001	0	AGATAAGCTTAGCACAGTGTGATGGGCTGGCTC	1	2	13	AB3	1.0	.
chr7	70470307	70470330	chr7:70470307-70470330	0	GAACCAGTTCTGGTGAACCAGTTC	1	2	4	BB2	-	.
chr7	70473545	70473566	chr7:70473545-70473566	0	TGACTTGCTTAAGAATATGTCC	1	2	2	AC2	-	dELS
chr7	70473687	70473718	chr7:70473687-70473718	2	GAAAATGTTTGTTTTTTTGGTGGGGCTTTTTT	1	2	12	AA2	1.0	.
chr7	70473799	70473818	chr7:70473799-70473818	2	AAACATGCTGGGTCATGCCC	4	2	0	CD	-	.
chr7	70474663	70474691	chr7:70474663-70474691	0	AGTCTAGTTTAAGCCATTGAGTCTAGTTT	1	2	9	DD2	-	.
chr7	70476719	70476746	chr7:70476719-70476746	0	AAGCTAGTTAACTTCTCAGGACCTGTTT	1	2	8	BC2	1.0	.
chr7	70477116	70477135	chr7:70477116-70477135	0	GGACAATTCCAGGCTGGCTC	1	2	0	AB2	-	dELS
chr7	70477328	70477350	chr7:70477328-70477350	0	AGGCAGGCCTGCCAAATTTGCCT	1	2	3	AB2	-	dELS
chr7	70478776	70478807	chr7:70478776-70478807	0	AAACTAGCTACAAAATGCTGAAAATCAAGTTA	1	3	12	CCD2	-	.
chr7	70480453	70480475	chr7:70480453-70480475	0	GAGCAAGTTCTTAAGGCTCATTC	1	2	3	AB4	-	.
chr7	70481378	70481398	chr7:70481378-70481398	0	GGTCAACTTTTAAGCAAGCTT	1	2	1	AD1	-	dELS
chr7	70490661	70490681	chr7:70490661-70490681	0	GGACTTGCTCAAAACATCGTT	1	2	1	AD4	-	.
chr7	70490911	70490930	chr7:70490911-70490930	0	AAGCTTGCCAAAGCTGGCTG	3	3	0	BCC1	2.0	.
chr7	70492525	70492546	chr7:70492525-70492546	0	CCACAAGTCTGGGAGCTAGCTG	1	3	2	CCD1	-	.
chr7	70492604	70492632	chr7:70492604-70492632	0	GGACTTGCTCAAGGTCATGCAGCTACCTA	1	3	9	ACC1	-	.
chr7	70495201	70495229	chr7:70495201-70495229	0	AAGCAAGCTCCTCTCCTGTGAATAACCTT	1	2	9	AA1	-	.
chr7	70497379	70497404	chr7:70497379-70497404	0	CAGGTTGCTTTATCTAGGGCAAGTCA	1	3	6	ACC1	2.0	.
chr7	70498138	70498158	chr7:70498138-70498158	0	GAGCAAGTTTTGAGGATGTCT	1	1	1	A2	1.0	.
chr7	70501459	70501488	chr7:70501459-70501488	0	AGGGAAGTTCTACCCGTAAAAGAGATGCCC	1	2	10	AA2	-	.
chr7	70501667	70501695	chr7:70501667-70501695	0	AGACATGCTCCAGTGTCATGAACCTCCCC	2	2	9	AB1	-	.
chr7	70503396	70503427	chr7:70503396-70503427	0	GATCATGTTTGAAAATTGGCCCAAGCTAGGCC	1	2	12	DD3	-	.
chr7	70504788	70504816	chr7:70504788-70504816	0	GAAATTGTCAGGAAGGATGAGGCATGTTT	1	2	9	AC1	-	.
chr7	70505885	70505904	chr7:70505885-70505904	0	TAACATGTTTGTGCTTGTTT	4	2	0	CD	-	.
chr7	70506414	70506436	chr7:70506414-70506436	0	GAACATGCCTCATAGTTTAGCTT	2	2	3	AD1	1.0	.
chr7	70507338	70507357	chr7:70507338-70507357	0	AGGCCAGCCTAGGCAAGACC	2	2	0	BD3	-	.
chr7	70511045	70511067	chr7:70511045-70511067	0	CGCCATGTTGGTCAGGCTAGTCT	1	3	3	CCD1	1.0	.
chr7	70519563	70519584	chr7:70519563-70519584	0	AAACTAACTTTGAGATAAGTCT	1	2	2	AA2	-	.
chr7	70520230	70520261	chr7:70520230-70520261	0	ACACATGCATACACACACACATGAGCAAGCTT	1	2	12	DD1	-	.
chr7	70526134	70526155	chr7:70526134-70526155	0	TGGGATGTCTCTTGACATGCTT	2	3	2	ACC1	-	.
chr7	70529916	70529942	chr7:70529916-70529942	0	GAATTTGCTTGGGGGAAAAATATGTTC	1	2	7	AA2	-	.
chr7	70538810	70538830	chr7:70538810-70538830	0	GAACATGTCATAGATATGTTC	1	2	1	AC2	-	.
chr7	70539500	70539521	chr7:70539500-70539521	0	AAACTTGTTTCCAAACTAAATA	1	3	2	ACD2	1.0	.
chr7	70539925	70539953	chr7:70539925-70539953	0	GGGCATATTCTCAGCCACTGAGGAAGCCC	1	2	9	AA2	-	dELS
chr7	70541133	70541157	chr7:70541133-70541157	0	AAGCTTTCCTTCTCTAGGCCTGCTT	1	2	5	AB2	-	.
chr7	70541227	70541246	chr7:70541227-70541246	0	AGACATGTTCTGATTTGTTG	3	3	0	ACC2	-	.
chr7	70542184	70542206	chr7:70542184-70542206	0	AGACTTGTTCTTATGACTTGTTC	1	1	3	C2	1.0	.
chr7	70545666	70545698	chr7:70545666-70545698	0	AGCCAAGCCTTTTCTTCTGGAAGGAGCTACTCT	1	2	13	AD3	-	.
chr7	70551500	70551527	chr7:70551500-70551527	0	AGACAAGTTTCAGTAGGGGGGCATTCCT	2	1	8	A1	1.0	.
chr7	70551851	70551875	chr7:70551851-70551875	0	AAAATTGTTCTTAAAAAGAAAGCCT	1	2	5	AA2	-	.
chr7	70552249	70552269	chr7:70552249-70552269	0	AAACTAGTTTCAAGCATTATT	1	2	1	AD4	-	.
chr7	70554585	70554612	chr7:70554585-70554612	0	AGGGATGCTCTTTGCCCCAGGATAGTCT	1	2	8	AA2	1.0	.
chr7	70557476	70557498	chr7:70557476-70557498	0	GCACATGCTTTGCAGATTAGCCT	1	2	3	AD2	2.0	dELS
chr7	70558559	70558588	chr7:70558559-70558588	0	AAACTTGTATGGAAGCAGGGGAGATTGCTC	1	2	10	AD2	1.0	.
chr7	70563886	70563915	chr7:70563886-70563915	0	TAACTACCCTGTGATATAGAAAGCTTGCTC	1	2	10	AC1	-	.
chr7	70565528	70565556	chr7:70565528-70565556	0	AAATTAGCCCAGTGTGGCAGTGCATGCCT	1	2	9	AD2	-	.
chr7	70565880	70565899	chr7:70565880-70565899	0	AAGCAAGTTCAAGGTAGCTT	2	1	0	A2	-	.
chr7	70570371	70570395	chr7:70570371-70570395	0	GGACTTGTGTAAAGAGAACTTGCAC	1	2	5	DD2	1.0	.
chr7	70572331	70572352	chr7:70572331-70572352	0	AGCCAGGTCCTGAAACTTGCTT	1	2	2	BD1	-	dELS
chr7	70572925	70572947	chr7:70572925-70572947	0	CGGCTAGCTTCAGAGACTAGATC	1	2	3	CD	-	.
chr7	70573799	70573824	chr7:70573799-70573824	0	TAACTAGTTTTAAGGGGAACTTAGTT	1	3	6	ACD2	1.0	.
chr7	70574928	70574953	chr7:70574928-70574953	0	GAGGTTGTTCATTTGTAGGCTTGTTG	1	2	6	AC2	1.0	dELS
chr7	70581044	70581063	chr7:70581044-70581063	0	AAGCTAGCCTGGACAACCCA	3	2	0	AC3	-	.
chr7	70582914	70582933	chr7:70582914-70582933	0	AAGTATGTCTAGACAATTTT	1	2	0	AA2	1.0	.
chr7	70583735	70583762	chr7:70583735-70583762	0	GAGCAACTCTGTCCTTCTGGGCGAGCCT	1	2	8	AB2	2.0	dELS
chr7	70584106	70584131	chr7:70584106-70584131	0	AAGCTTGTTCATTAGGAAACTGGATC	1	2	6	BD4	-	.
chr7	70587861	70587888	chr7:70587861-70587888	0	AGAGAAATTCAGACATTGAAACTTGCTC	1	2	8	AA1	-	dELS
chr7	70589838	70589859	chr7:70589838-70589859	0	AGGTTTGTTCTCAGGCCTGCCT	1	2	2	AB2	-	.
chr7	70590047	70590068	chr7:70590047-70590068	0	GAACTTGGTCTCAGACAAGTGC	1	2	2	DD2	-	.
chr7	70591310	70591342	chr7:70591310-70591342	0	AGGAAAGTTCCAAGACCCACACCAGGCTACTCC	1	2	13	AA2	1.0	.
chr7	70593138	70593168	chr7:70593138-70593168	0	CACCATGCCTGACCTGACTTTGGACAAGTTA	1	3	11	CCD1	-	.
chr7	70594621	70594644	chr7:70594621-70594644	0	GAGAGAGTTCTCTGAAGCTTGCTG	1	3	4	ABC1	1.0	DNase-H3K4me3
chr7	70596665	70596693	chr7:70596665-70596693	0	GGATACGCCTTTCCTTTGTGGGCAAGTCT	1	2	9	AB1	-	.
chr7	70597490	70597513	chr7:70597490-70597513	0	AGACAAGCTTCATCGAAGTTACTC	1	2	4	AA1	1.0	.
chr7	70597907	70597933	chr7:70597907-70597933	0	GGACTACCTTCTCTAGAGAGCTTGCAT	1	2	7	AD2	-	.
chr7	70598985	70599010	chr7:70598985-70599010	0	AGGTTTGTCTGAGGGCAAACATGCTG	1	2	6	AC2	-	.
chr7	70600990	70601015	chr7:70600990-70601015	0	GTACAAGTTTCTGTATGGACATATTT	1	2	6	AD3	-	.
chr7	70603436	70603464	chr7:70603436-70603464	0	AGGAAAGTGCTTCAGTCTAGAACATGCCC	2	2	9	AD1	-	.
chr7	70604470	70604495	chr7:70604470-70604495	0	CAGCATGCCCAATGATCAACATGCTG	1	3	6	CCC	1.0	.
chr7	70605991	70606017	chr7:70605991-70606017	0	AAACAACCTTAGGGTCATAGCAAGCCT	1	2	7	AC2	1.0	.
chr7	70611303	70611327	chr7:70611303-70611327	0	GGGCATGCCCCCTTCACCCTTGCTC	1	2	5	DD1	1.0	.
chr7	70611960	70611980	chr7:70611960-70611980	0	GGGCTTACTTGAAGCATTTCT	1	2	1	AA2	-	.
chr7	70613157	70613181	chr7:70613157-70613181	0	GGAGCTGCTCATTAAAGACAAGCCC	1	2	5	AB4	1.0	dELS
chr7	70613975	70614001	chr7:70613975-70614001	0	CAGCATGCCCCAAATGAAGGCTAGGGT	1	3	7	CDD3	1.0	.
chr7	70614176	70614207	chr7:70614176-70614207	0	AAGCTAGTCTACAGCTCTCCTCAGAAATTCCT	2	2	12	AA1	1.0	.
chr7	70616776	70616795	chr7:70616776-70616795	0	GGAGAAACTTGAGCATGTTT	2	2	0	AA1	-	.
chr7	70619435	70619463	chr7:70619435-70619463	0	ATGCTTGTTATCTCACAGGAGACAAGCTC	1	2	9	CD	-	.
chr7	70620922	70620944	chr7:70620922-70620944	0	AGGCATGGTCAGAAGACCAGTTC	1	2	3	BD2	1.0	dELS
chr7	70622143	70622164	chr7:70622143-70622164	1	AGTCATTCTTAAGGGCATGTTC	2	2	2	AD1	-	.
chr7	70622503	70622529	chr7:70622503-70622529	0	AGACTTTCTTAGAATCAAAACTTCCTC	1	2	7	AA2	1.0	.
chr7	70623581	70623607	chr7:70623581-70623607	0	GAACATGTTAATCATCATAGAAAGTTC	1	3	7	ACC2	1.0	.
chr7	70624549	70624570	chr7:70624549-70624570	0	GAGGTAGTCTCTATGCAAGCCC	1	2	2	AD2	-	.
chr7	70628183	70628206	chr7:70628183-70628206	0	AGGCCAGATCAAAAAAACATGTTT	2	2	4	BD1	-	.
chr7	70629490	70629517	chr7:70629490-70629517	0	AAAAAAGCCCACAGCTAAAAGCCAGCCC	1	2	8	AB2	1.0	dELS
chr7	70630048	70630067	chr7:70630048-70630067	0	AGGCATGTCTGAGCAGCTTG	3	3	0	ABC2	1.0	.
chr7	70633411	70633443	chr7:70633411-70633443	0	AGACCAGCCTGGCCAACATGGTGAAACCTGTCT	1	2	13	BB2	1.0	.
chr7	70636545	70636564	chr7:70636545-70636564	0	GAACTTTTTTGAGCCAGTTT	1	2	0	AB2	-	.
chr7	70636842	70636861	chr7:70636842-70636861	0	TATGTTGCCCAGGCTAGTCT	2	3	0	ACD1	-	.
chr7	70643837	70643860	chr7:70643837-70643860	0	CAGCAAGTCTCCCCAGACTCTTCC	1	3	4	ABC2	1.0	.
chr7	70647064	70647087	chr7:70647064-70647087	0	AGACAAGACCCAGGAGAGAAGTTT	1	2	4	AD2	-	dELS
chr7	70649244	70649276	chr7:70649244-70649276	0	GGGCAACATCACGAAACCCCATGGAGCATGTCT	2	2	13	AD1	-	.
chr7	70653585	70653614	chr7:70653585-70653614	0	GGGCATGTTTCTCAAAAGCCAAGGTTGTAC	2	2	10	AD1	-	.
chr7	70653689	70653712	chr7:70653689-70653712	0	GAGCTTGCCCATGATGGCTACTCA	1	3	4	ACC1	-	.
chr7	70659503	70659530	chr7:70659503-70659530	0	GGGCATGTTAACTGAGCTCAGCTTCCTT	1	3	8	ACC1	2.0	.
chr7	70660962	70660987	chr7:70660962-70660987	0	GACCATCCCTTATCTTGGGCTAGCCC	2	2	6	AD1	1.0	dELS
chr7	70664160	70664184	chr7:70664160-70664184	0	GAGAAAGACCCCTGGAAACTTGTCT	1	2	5	AD1	1.0	.
chr7	70668475	70668499	chr7:70668475-70668499	0	GTGCTTGCCCTGAATGAACTTATTC	1	2	5	AD3	-	.
chr7	70668607	70668631	chr7:70668607-70668631	0	AGGCATGTTCTGCTAAAACAGACCT	1	2	5	AB4	1.0	dELS,CTCF-bound
chr7	70671524	70671547	chr7:70671524-70671547	0	AAGCAAGGCAAATAAAACTAGCCT	1	2	4	CD	-	.
chr7	70672923	70672954	chr7:70672923-70672954	0	GGGGAAGCTCCCATGCTAGTCAAAACAACCCT	1	2	12	AA2	-	.
chr7	70674718	70674748	chr7:70674718-70674748	0	AAGCATGTACTCTAGATTTAAAAGCAGGCTC	1	2	11	BD2	2.0	dELS,CTCF-bound
chr7	70677614	70677641	chr7:70677614-70677641	0	GGTCTTGCTTTGTCTCCCAGGCTGGTCT	1	2	8	BD3	-	.
chr7	70679381	70679412	chr7:70679381-70679412	0	GGAGATGCTCAGCCTGCCCAAGAGGCTAATTT	1	2	12	AA2	-	.
chr7	70682777	70682801	chr7:70682777-70682801	0	AGGCAAGTTCAGCTGGAGCTGGCGG	1	3	5	BCD2	2.0	dELS
chr7	70683943	70683965	chr7:70683943-70683965	0	AACCTTGCTCAATAAGAATGCTT	1	2	3	AD2	-	.
chr7	70685573	70685598	chr7:70685573-70685598	0	TGACTTGTTGAATGGTAAACATGGTC	1	3	6	CCD1	-	.
chr7	70686210	70686238	chr7:70686210-70686238	0	AAGAATGTCTACTCCTAGGTGACTTGTCA	1	3	9	ACC1	-	.
chr7	70688191	70688210	chr7:70688191-70688210	0	TAGCATGCTGGGACAATTTC	4	3	0	ACC1	-	.
chr7	70688673	70688701	chr7:70688673-70688701	0	AAATTAGCCCAGCGTGGTGGCGCATGCCC	1	2	9	AD2	1.0	.
chr7	70688833	70688863	chr7:70688833-70688863	0	AAACATGCTTCTGCACCAGTAAGACATCATT	1	2	11	AD4	-	.
chr7	70690327	70690350	chr7:70690327-70690350	0	TGACATCCTTGCCGAGGCTAGTTG	1	3	4	ACC2	1.0	.
chr7	70691238	70691264	chr7:70691238-70691264	0	AGGGTTGCCGCTTTCTAAGACTTGTTC	1	2	7	AC1	-	.
chr7	70697110	70697138	chr7:70697110-70697138	0	TGACTTGTTTCTCTCCCATTAACATTTTT	1	3	9	ACC1	-	.
chr7	70697433	70697465	chr7:70697433-70697465	0	GAACATGTCCCCCAGATGTACACAGGAATATTT	2	2	13	AA1	1.0	.
chr7	70697500	70697530	chr7:70697500-70697530	0	GAATATCCTCTTTGTCCCTAAAAGCTAGCCC	2	2	11	AA1	1.0	.
chr7	70698137	70698169	chr7:70698137-70698169	0	GGAAAAGCTTAGCATTAAATAATAGGCATTTCT	1	2	13	AA2	-	.
chr7	70701628	70701655	chr7:70701628-70701655	0	AAACAAGTTAATCAAACAGCACATGCTT	1	2	8	CD	-	.
chr7	70701667	70701696	chr7:70701667-70701696	0	CAACATGCCTAATGAGGACTGAGCATTTCG	1	3	10	ACC1	-	.
chr7	70702366	70702392	chr7:70702366-70702392	0	GATTTAGCCCGTAACCAAGACAAGTCA	1	3	7	ACD1	-	.
chr7	70702986	70703006	chr7:70702986-70703006	0	GACCTAGCTTAAAAATTGCCT	1	2	1	AD2	-	.
chr7	70704740	70704760	chr7:70704740-70704760	0	GAGGAAGCCCGTGGCTAGCCC	1	2	1	AC2	1.0	.
chr7	70705674	70705693	chr7:70705674-70705693	0	GAGCTTGCCTGGACTTACTG	3	2	0	AC3	-	.
chr7	70705903	70705926	chr7:70705903-70705926	0	AGAATTTTCCATCCGAACAAGCCT	1	2	4	AA1	2.0	.
chr7	70707394	70707425	chr7:70707394-70707425	0	GAGCTCGGTCCAGCTGACTCCTAGACATGCTC	2	2	12	BD1	2.0	.
chr7	70707583	70707603	chr7:70707583-70707603	0	GGGCTTCCCTAGGGCTTTTCC	1	2	1	AA2	-	.
chr7	70708597	70708618	chr7:70708597-70708618	0	AAAATAGCCTTAAGACTTTCTT	1	2	2	AA2	-	.
chr7	70709266	70709298	chr7:70709266-70709298	0	AGGGAAGCCCCATGCCCAAGCCTGAGCAAGACT	1	2	13	AD3	-	.
chr7	70711027	70711056	chr7:70711027-70711056	0	TGACTTGCCATTTCCCCGCTGGTCTTGCCT	1	3	10	CCD2	-	.
chr7	70711966	70711986	chr7:70711966-70711986	0	CAACATGCTTAAAGGATGTTT	1	2	1	AC2	1.0	.
chr7	70713132	70713164	chr7:70713132-70713164	0	TAACTTGCTCAACCGCTTCTGAAAGACAAACTG	1	3	13	ACC1	1.0	dELS
chr7	70713518	70713539	chr7:70713518-70713539	0	AGGCATCTTCCAAAACTAGTTG	1	2	2	AC2	-	.
chr7	70713577	70713598	chr7:70713577-70713598	0	AAATTAGCTAGAGGACTTGTTA	1	3	2	ACC1	-	.
chr7	70714346	70714366	chr7:70714346-70714366	0	GAAATATTTTAAAGCATGTCT	2	2	1	AA1	1.0	.
chr7	70714935	70714956	chr7:70714935-70714956	0	TGGCATGTTCCCCGTCAAGCTT	1	3	2	CCD2	3.0	dELS,CTCF-bound
chr7	70717245	70717264	chr7:70717245-70717264	0	TATGTTGCCCAGGCTAGTCT	2	3	0	ACD1	-	.
chr7	70718462	70718484	chr7:70718462-70718484	0	AGACTAGCCTGGCCAACATGGCA	1	3	3	CCD1	1.0	.
chr7	70720797	70720820	chr7:70720797-70720820	0	AAGCTTGTTTTGAAGAGCTAGGAA	1	3	4	CDD3	-	.
chr7	70727544	70727566	chr7:70727544-70727566	0	CAACATGTTGGCCAGGCTGGTCT	1	3	3	BCC1	-	.
chr7	70727682	70727711	chr7:70727682-70727711	0	AAATTTGTCTTAAGATAAAAAGACTTTCTT	1	2	10	AA2	-	.
chr7	70735864	70735893	chr7:70735864-70735893	0	TGGCAAGTTCTTAGTTTGGGAGGCTAGGTA	1	3	10	CCD1	1.0	.
chr7	70736104	70736124	chr7:70736104-70736124	0	AAACTACCCCAAAACAAATCC	1	2	1	AA2	-	.
chr7	70738346	70738377	chr7:70738346-70738377	0	AGGCTTCCTGAAGCACTTAGATTAACTAGCTT	1	3	12	ACC2	-	dELS,CTCF-bound
chr7	70738395	70738414	chr7:70738395-70738414	0	CAAAAAGTTGGAACAAGTTT	3	3	0	ACC1	-	dELS,CTCF-bound
chr7	70738495	70738519	chr7:70738495-70738519	0	GGAGTTGCTCTTTTGAGAGTTGCTT	1	2	5	AA2	-	.
chr7	70739989	70740010	chr7:70739989-70740010	0	AAGCATGGCTGTGAGTTTGTTC	1	2	2	AD2	1.0	.
chr7	70743691	70743723	chr7:70743691-70743723	0	TAAGATGTCATTGCCTCTAGTCAGGGCATGCTC	1	3	13	ACC1	1.0	.
chr7	70744108	70744139	chr7:70744108-70744139	0	AAACAGGTTTTGTTTTTCCTCGGGGGATGTTT	1	2	12	AB2	-	dELS
chr7	70745871	70745894	chr7:70745871-70745894	0	AAACAACTCCAGAGAGACATGATT	1	2	4	AD2	-	.
chr7	70748355	70748384	chr7:70748355-70748384	0	AGACTTGTCCTTTAAAAAAGATACATTTCT	2	2	10	AD1	-	.
chr7	70749387	70749418	chr7:70749387-70749418	0	TAACAAGCTCCTGGATGATGCTAGGGTTGCTG	1	3	12	ACC2	-	.
chr7	70749622	70749654	chr7:70749622-70749654	0	CAGCATCTCTGGTGCTCACGCATAAGCTAGTCA	1	3	13	ACC2	1.0	.
chr7	70749759	70749788	chr7:70749759-70749788	0	AGGCATGTCTGAATGCTGACAGAGAAGTCA	1	2	10	AC1	1.0	.
chr7	70753153	70753178	chr7:70753153-70753178	0	CAACTAGATGATAGCCAAACTAGCTT	1	3	6	CCD2	1.0	.
chr7	70759288	70759319	chr7:70759288-70759319	0	AAGCAAGTTCCTTCACTTCTCTGGGCATATTC	2	1	12	A1	1.0	.
chr7	70760971	70761000	chr7:70760971-70761000	0	AGCCAAGTTCTGTTAGCCAAAAATTTGCTT	1	2	10	AD2	-	.
chr7	70765234	70765262	chr7:70765234-70765262	0	GGGTTTGTTTGGAGTTAGGAGGCATTTCC	1	2	9	AA2	-	.
chr7	70766968	70766994	chr7:70766968-70766994	0	GGTCTTGCTTTAACTGGGGGCTAGCAC	1	2	7	DD3	2.0	.
chr7	70768680	70768712	chr7:70768680-70768712	0	AAACTTGTTTTATGCCATTTTAAGAGTATGTTC	1	1	13	A2	-	.
chr7	70770710	70770733	chr7:70770710-70770733	0	GAGTATCCTCCAAAGAGCTTGTTC	2	2	4	AA1	1.0	dELS,CTCF-bound
chr7	70773189	70773215	chr7:70773189-70773215	0	AGGCAAGCTTCGGGCCTAAACTTGAGC	1	2	7	DD4	1.0	.
chr7	70775122	70775143	chr7:70775122-70775143	0	AAACTTGTACAGGGGCTTGTCA	1	2	2	CD	1.0	.
chr7	70779193	70779215	chr7:70779193-70779215	0	AAGCTTGGTTTTGAGGCTTGGCT	1	2	3	DD2	-	.
chr7	70783824	70783846	chr7:70783824-70783846	0	AAGCTAGCCTCCTTAGCTAGTAA	1	3	3	CCD1	-	.
chr7	70784524	70784553	chr7:70784524-70784553	0	TAAGAAGCCCTTCAGTAAAGAAACTTGCTT	1	2	10	AC3	1.0	.
chr7	70785078	70785110	chr7:70785078-70785110	0	TACCATGCTCCCGCTGCACCTCCGGGCAAGCTG	1	3	13	CCD1	1.0	.
chr7	70787019	70787047	chr7:70787019-70787047	0	GAGCTACCTCTCCAGTGTAGGACAAGACT	1	2	9	AD2	-	.
chr7	70795680	70795706	chr7:70795680-70795706	0	GACCATGTCTCAGAAACAAGCAAGGCC	1	2	7	DD3	-	.
chr7	70796033	70796059	chr7:70796033-70796059	0	AGATTTGCTGAAATGTTTGGCAAGTCC	1	3	7	ACC1	-	.
chr7	70797523	70797547	chr7:70797523-70797547	0	AAACAAGCTTAATGAAACCATACCC	2	2	5	AD1	1.0	dELS
chr7	70802063	70802083	chr7:70802063-70802083	0	TGGCTTGTCCAAGACTGATTT	1	3	1	ABC2	1.0	.
chr7	70812993	70813022	chr7:70812993-70813022	0	GAGCTTGTCTCTAGAATGCAAAGCTTGATC	1	1	10	D1	-	.
chr7	70819556	70819588	chr7:70819556-70819588	0	GTACAAGCTTTCAGTTACAAGATAAATAAGTTC	1	2	13	AD2	-	.
chr7	70820035	70820067	chr7:70820035-70820067	0	AGACATTTTTTGCAGGAATTGAGAAACAAATTC	1	2	13	AA2	-	.
chr7	70824989	70825014	chr7:70824989-70825014	0	AAACAAGCGCTGTAGAAAGCATGGTC	1	2	6	DD2	1.0	.
chr7	70825354	70825380	chr7:70825354-70825380	0	GGACCAGTCCTACCCTCAGACATTTTC	2	2	7	AB3	-	.
chr7	70825419	70825448	chr7:70825419-70825448	0	AAACATGTCCTCCTTAGTGGGGACTTCCTT	2	1	10	A1	-	.
chr7	70826672	70826693	chr7:70826672-70826693	0	CAACATGTTGCCAGGCTGGTCT	2	3	2	BCC1	2.0	.
chr7	70827065	70827088	chr7:70827065-70827088	0	TGGCTTATTTCACTTAGCATGTTT	1	3	4	ACC2	-	.
chr7	70828116	70828139	chr7:70828116-70828139	0	AAACATTTCTCTGAATACTTGTTT	1	2	4	AD2	-	.
chr7	70828447	70828476	chr7:70828447-70828476	0	GAGCCAGCTCACCTGGCCAAAGGCATCTCT	2	2	10	AB3	-	.
chr7	70828602	70828624	chr7:70828602-70828624	0	TAACTTGTTCTCTGAGCCTGCCA	1	3	3	BCC2	1.0	.
chr7	70829679	70829707	chr7:70829679-70829707	0	AAGCTTGCATGGTTGGCATGCACATGTTT	1	2	9	DD2	-	dELS,CTCF-bound
chr7	70830461	70830480	chr7:70830461-70830480	0	AGACTAGCCTGGGCAACATA	2	3	0	ACD2	1.0	.
chr7	70831559	70831587	chr7:70831559-70831587	0	GAACATTTTCATCAGCCAAGAAAAAGCCC	1	2	9	AA2	-	dELS
chr7	70831929	70831956	chr7:70831929-70831956	0	GGTCTTGCTCTATTGTCCAGGCTGGTCT	1	2	8	BD3	-	.
chr7	70835611	70835633	chr7:70835611-70835633	0	AGCCAAGGTTCAGAAACATGTCC	1	2	3	DD1	1.0	.
chr7	70836460	70836479	chr7:70836460-70836479	12	AGGCATGCCTGAACTTGCTA	5	1	0	C1	-	pELS
chr7	70839368	70839396	chr7:70839368-70839396	0	AAACTCCTCTGAGCTAAAGGAGCATGTTC	2	2	9	AB1	1.0	.
chr7	70843448	70843476	chr7:70843448-70843476	0	AAACAAATTTACAAGAAAAAAACAACCCC	1	2	9	AA2	1.0	.
chr7	70849743	70849762	chr7:70849743-70849762	14	AGGCATGCCTGAACTTGCTA	5	1	0	C1	-	dELS
chr7	70850123	70850144	chr7:70850123-70850144	2	CAACATGTTTATAAACATCTTG	2	3	2	ACC1	-	.
chr7	70854134	70854163	chr7:70854134-70854163	0	AGCCAAGCTCTGCTAGCTTCAGACTTTTCT	1	2	10	AD3	-	.
chr7	70854214	70854240	chr7:70854214-70854240	0	GGACTTGCTCTGGATTGGATCTTGGTT	1	2	7	DD1	1.0	.
chr7	70854366	70854394	chr7:70854366-70854394	0	GAACTTTCCTTTGCAATTGCAACTTGTTT	1	2	9	AC2	-	.
chr7	70854423	70854449	chr7:70854423-70854449	0	CAGCTTGTCTTGACTTTTGGCCTGCCT	1	3	7	BCC2	1.0	.
chr7	70856382	70856408	chr7:70856382-70856408	0	CAACTTGTCTTTTTGGAGGGCATGATT	1	2	7	CD	-	.
chr7	70861045	70861070	chr7:70861045-70861070	0	TGACAAGCACAGCGATCAACTAGCCT	1	3	6	CCD2	1.0	.
chr7	70861181	70861206	chr7:70861181-70861206	0	AAGCATGTCAAAAGGAGAACAATCCC	1	2	6	AC2	-	.
chr7	70861301	70861321	chr7:70861301-70861321	0	GAGGTAGTTGGAGACAAGCTT	1	2	1	AC1	1.0	.
chr7	70864615	70864640	chr7:70864615-70864640	0	GTACAAGTTTTGGTGTGAACATCTCT	1	2	6	AD3	1.0	.
chr7	70866594	70866614	chr7:70866594-70866614	0	GATCAAGTCCAGATCATGCCC	2	2	1	DD2	-	.
chr7	70873938	70873968	chr7:70873938-70873968	0	GGGCTTTCCTCTGGGGTTAATGGAAATGTTC	1	2	11	AA2	-	.
chr7	70877977	70877998	chr7:70877977-70877998	0	CAACTAGTTTTGACACTTGCCA	1	3	2	CCD2	1.0	.
chr7	70880269	70880297	chr7:70880269-70880297	0	AAACTTGCTTTTACTTTATGGATTTGCCT	1	1	9	A2	-	.
chr7	70880384	70880412	chr7:70880384-70880412	0	TGGCTGGCCTCGTTAGGAAGGGCATGTCC	1	2	9	BC1	-	.
chr7	70882640	70882664	chr7:70882640-70882664	0	ACACATGTTTGGGACAGACGTGCTC	1	2	5	BD2	1.0	.
chr7	70883547	70883566	chr7:70883547-70883566	0	GTACATGTGTAGGCTTGTTC	3	2	0	DD1	-	.
chr7	70885771	70885790	chr7:70885771-70885790	0	CAGCTTGTTTTTACATGTTT	3	3	0	CCD2	-	.
chr7	70886653	70886672	chr7:70886653-70886672	0	TATGTTGCCCAGGCTAGTCT	2	3	0	ACD1	-	dELS
chr7	70888791	70888820	chr7:70888791-70888820	0	TAACAAATCCCCTCTTGTGATAACAAGCCC	1	3	10	ACC2	-	.
chr7	70889726	70889749	chr7:70889726-70889749	0	AAACATGTACATAGAAGCAAGCAC	1	2	4	DD2	-	.
chr7	70891611	70891643	chr7:70891611-70891643	0	AAACAAACCTCCTTCTTGCCTGGGGACTAGACT	1	2	13	AD2	-	.
chr7	70893701	70893730	chr7:70893701-70893730	0	GAACATGCCTAGTCCCAGGTAGCCTTTTCC	2	2	10	AD1	4.0	dELS
chr7	70893758	70893778	chr7:70893758-70893778	0	GTGCAAGCTTGTAGCTTGCTT	1	2	1	CD	-	.
chr7	70895755	70895787	chr7:70895755-70895787	0	AGTCTAGTCCCCAGGCAGGAAGGGGGTTTGTTT	1	2	13	AD2	2.0	.
chr7	70896160	70896180	chr7:70896160-70896180	0	AGACATGCTAGTGACAAGTTT	3	2	1	CC	-	.
chr7	70896316	70896341	chr7:70896316-70896341	0	AGGCTTCTCTGTCTAGGAAGATGCCT	1	2	6	AA2	1.0	.
chr7	70898994	70899021	chr7:70898994-70899021	0	AAACAAGTCTTAACCAACTGGGTTGTTT	1	2	8	AC1	-	.
chr7	70899873	70899895	chr7:70899873-70899895	0	CACCATGCTGCTCAGGCTTGTCT	1	3	3	CCD1	1.0	.
chr7	70905334	70905355	chr7:70905334-70905355	0	TAAAATGTTCTATAACATGCTT	2	3	2	ACC1	-	.
chr7	70905527	70905559	chr7:70905527-70905559	0	AATCTAGTTTAAAAATAGACTATAAACATATTC	1	2	13	AD3	-	.
chr7	70906493	70906512	chr7:70906493-70906512	0	TATGTTGCCCAGGCTAGTCT	2	3	0	ACD1	1.0	.
chr7	70907750	70907777	chr7:70907750-70907777	0	GAAGAAGTTCTATTGTTTGGGGAAGCCC	1	2	8	AA2	-	.
chr7	70907958	70907983	chr7:70907958-70907983	0	AGGCATGTTCCATGAGGGAAAAGATC	2	2	6	AD1	1.0	.
chr7	70908345	70908376	chr7:70908345-70908376	0	AAACAAGCTTTATTGGGGGTCTGAAGAAACTC	1	2	12	AA1	-	.
chr7	70908844	70908876	chr7:70908844-70908876	0	AAACAAGTTCTCATGATGCTAGTGGACATCACT	1	2	13	AD4	1.0	.
chr7	70908993	70909022	chr7:70908993-70909022	0	GAGTTTGTCTCACGCAGCTTGGACTTGCAC	1	2	10	AD3	-	.
chr7	70909595	70909620	chr7:70909595-70909620	0	AAACATGTTTTGGGGTAAAAATATTT	2	2	6	AA1	2.0	dELS
chr7	70909787	70909809	chr7:70909787-70909809	0	CAACTTTCTTCCTGGGCTAGTCT	1	2	3	AC1	-	.
chr7	70909805	70909836	chr7:70909805-70909836	0	AGTCTAGCCCCATTGTTTCTGTTAGCTTGCTG	1	3	12	CCD1	-	.
chr7	70910019	70910051	chr7:70910019-70910051	0	GGAGAAGCTTCAAAGCACACTAAGGGCTTGCAC	1	2	13	AD3	-	.
chr7	70917548	70917576	chr7:70917548-70917576	0	AAGCATGTTTCCTAAAAACAGTATTGTCT	2	2	9	AD1	-	.
chr7	70917972	70917999	chr7:70917972-70917999	0	GCTCTTGCTCTGTTGCCCAGGCTAGTCT	1	2	8	DD4	-	.
chr7	70923363	70923393	chr7:70923363-70923393	0	GAGCTTCCCTGGTATCCTTCCAAAGAAGCCC	1	2	11	AA2	-	dELS
chr7	70928194	70928224	chr7:70928194-70928224	0	AGACTCCTCTGAGTGTGGGGAAGACAAGTCT	1	2	11	AB1	-	.
chr7	70939346	70939377	chr7:70939346-70939377	0	GTACAAGTCTTCCTTCACACAAAGCCATGCTT	1	2	12	DD2	1.0	.
chr7	70940900	70940932	chr7:70940900-70940932	0	GAGCATCCTCATGGTATGGTAGTGAGCTTCCCC	1	2	13	AA2	-	.
chr7	70941482	70941503	chr7:70941482-70941503	0	AAATAAGCTGTACAACAAGCCC	1	3	2	ACC1	-	.
chr7	70944002	70944022	chr7:70944002-70944022	0	GGTCTAGCCCAGGGGAAGTTC	1	2	1	AD2	3.0	.
chr7	70944250	70944276	chr7:70944250-70944276	0	AACCATGTCTGTGAAGCAGAATTGCCC	1	2	7	AD2	-	.
chr7	70944311	70944340	chr7:70944311-70944340	0	AAACATGCTTAGTTACAGTTACACTCGCTC	2	2	10	BD1	1.0	.
chr7	70949331	70949360	chr7:70949331-70949360	0	GAACATTTTCATCACTGAAAAAGGAAGCCC	1	2	10	AA2	-	.
chr7	70949405	70949425	chr7:70949405-70949425	0	AGGCAAGCACTAAGCTACTTT	1	2	1	AD2	-	.
chr7	70950915	70950937	chr7:70950915-70950937	0	AGACTAGCCTGGCCAACATGGTG	1	3	3	CCD1	1.0	.
chr7	70952712	70952740	chr7:70952712-70952740	0	GAGCTAGTCTGCATCTCAGGGACTCCCTT	1	2	9	AB4	-	.
chr7	70958813	70958836	chr7:70958813-70958836	0	GGACAAGTTACTCGAAACTTCTTG	1	3	4	ACC1	-	.
chr7	70958936	70958957	chr7:70958936-70958957	0	ATACTAATTTTTGAGCTAGCTC	1	2	2	AD1	1.0	.
chr7	70962918	70962945	chr7:70962918-70962945	0	GGTCTTGCTATGTTGCTCAGGCTAGTCA	1	3	8	CCD1	1.0	.
chr7	70963165	70963196	chr7:70963165-70963196	0	AAACTTGTCCTGCAGATGGGACACGCATTCCC	2	2	12	AD1	-	.
chr7	70963432	70963461	chr7:70963432-70963461	0	AAACCTGCCCTCACATCCTGGAGCTTGCAC	1	2	10	BD3	1.0	.
chr7	70963922	70963951	chr7:70963922-70963951	0	GAACTTGCCCTGCCACCAAGGTGTTTGCCT	1	2	10	AD1	1.0	.
chr7	70964777	70964799	chr7:70964777-70964799	0	AGACATCTTTTGAGAACTAGTTT	1	1	3	A2	1.0	.
chr7	70966296	70966315	chr7:70966296-70966315	0	GAACAAGCTCAAGCCTCCTT	3	2	0	AB1	-	.
chr7	70966541	70966570	chr7:70966541-70966570	0	GAACTTGCCCTGCCACCAAGGTGTTTGCCT	1	2	10	AD1	-	.
chr7	70967673	70967697	chr7:70967673-70967697	0	TAACAAATCCTCAGGGGACTTGCCA	1	3	5	ACC2	-	.
chr7	70967806	70967836	chr7:70967806-70967836	0	GGGCAAGCCATTCTGGGTTATTGGCATGCTG	1	3	11	CCC	1.0	.
chr7	70969157	70969185	chr7:70969157-70969185	0	ATGCATACTTGGTTCATCTGGGCATGCTC	2	2	9	AD1	-	.
chr7	70976738	70976760	chr7:70976738-70976760	0	GAGGTAGCCTCCAGGGAATGTCT	1	2	3	AA2	-	.
chr7	70978461	70978482	chr7:70978461-70978482	0	AAACTTGCCTTAGAGCTTATGA	1	3	2	ACD2	-	.
chr7	70980388	70980407	chr7:70980388-70980407	0	AAACATGCTTAGATTATTCC	2	2	0	AA1	-	.
chr7	70980479	70980499	chr7:70980479-70980499	0	AAGCAGGTTGTCAACTTGCCC	1	3	1	BCC2	-	.
chr7	70984961	70984989	chr7:70984961-70984989	0	AGGCTTGCCCTTTTATGCTAAAATTCTTC	1	2	9	AA1	1.0	.
chr7	70986665	70986685	chr7:70986665-70986685	0	GGGCAATTTTAGGGCTTACTT	1	2	1	AA2	3.0	.
chr7	70994111	70994138	chr7:70994111-70994138	0	TGGAATGCTTTACATTGTAAGCATGTTG	1	3	8	ACC1	1.0	.
chr7	70999796	70999820	chr7:70999796-70999820	0	TGGCTACCCTGAATCGAGCAAGTCT	1	2	5	AC1	1.0	.
chr7	71000208	71000235	chr7:71000208-71000235	0	GATTAAGTTTAGTGAGGAAGGCATGTCA	1	3	8	ACD1	-	.
chr7	71000243	71000263	chr7:71000243-71000263	0	AAACAAGCTGGAAGCTAGGCC	1	2	1	CD	-	.
chr7	71000603	71000622	chr7:71000603-71000622	0	GGAGAAGCTTTAGCAAGTTA	3	3	0	ACC1	-	.
chr7	71004063	71004086	chr7:71004063-71004086	0	TCTCAAGTTTTTCAAAACATGCTT	1	3	4	CDD2	-	.
chr7	71004396	71004415	chr7:71004396-71004415	0	GGACAAGCCCAGAGATGCTT	3	1	0	A2	1.0	.
chr7	71005764	71005786	chr7:71005764-71005786	0	TAGCATGTTTTGGAAACAAGAAT	1	3	3	CDD3	-	.
chr7	71007481	71007500	chr7:71007481-71007500	0	AAACTCACTCAAGCTAGCTT	3	2	0	AB1	-	.
chr7	71010572	71010604	chr7:71010572-71010604	0	TAACAAGCTTCCAGTAAGAATAATAGCAAGTCA	1	3	13	CCC	1.0	.
chr7	71012579	71012601	chr7:71012579-71012601	0	CACCATGTTGGCCAGGCTTGTCT	1	3	3	CCD1	-	.
chr7	71012902	71012929	chr7:71012902-71012929	0	GATCATGTTCTGGGCTAAAAACAAACCT	1	2	8	AD3	-	.
chr7	71015277	71015298	chr7:71015277-71015298	0	GGGCATCTTTTTGGTCATGCTT	1	2	2	AD2	1.0	.
chr7	71016679	71016699	chr7:71016679-71016699	0	AAGGAAGTTTGGAGCAAGTGT	1	2	1	AD3	1.0	.
chr7	71019893	71019913	chr7:71019893-71019913	0	GGGAATGTTCCAAGCATCCCT	1	2	1	AA2	1.0	dELS,CTCF-bound
chr7	71020198	71020228	chr7:71020198-71020228	0	AAACTTGCTAGTTAGGCCCAAGCACAAGTTC	1	2	11	CD	-	.
chr7	71020250	71020282	chr7:71020250-71020282	0	AAACTGGTCTTCTGACCCGGAGAGAAGTTGCTT	1	2	13	AB2	-	.
chr7	71022422	71022443	chr7:71022422-71022443	0	AGAGAAGTTCAGTAACTTGCCC	1	2	2	AC2	-	.
chr7	71023296	71023328	chr7:71023296-71023328	0	AGAGATGTTTCTCCATGTTGGTCAGGCTGGTCT	2	2	13	AB3	-	.
chr7	71023562	71023591	chr7:71023562-71023591	0	TAGCATGTTAGGATTGTTGTAAAGTAGTTT	1	3	10	ACC2	1.0	.
chr7	71028806	71028825	chr7:71028806-71028825	0	AAGCATGCTTAAATTTATCC	2	2	0	AA1	3.0	.
chr7	71030048	71030073	chr7:71030048-71030073	0	CCACAAGCTTCAGGTTGGACAAGCTT	1	2	6	CD	1.0	.
chr7	71034023	71034055	chr7:71034023-71034055	0	AAGGAAGTCTAGGAATATAAGCTGAGCCAGTTT	1	2	13	AB2	-	.
chr7	71039098	71039119	chr7:71039098-71039119	0	GGACATGCCCAGGAACAATACT	1	2	2	AD4	-	.
chr7	71041448	71041479	chr7:71041448-71041479	0	CAACAAGTCTGGTGTCTGGTGAGGGCTGCTCT	1	3	12	ABC2	-	.
chr7	71041603	71041627	chr7:71041603-71041627	0	TACCATGCTTAAGGGCAACTAGTCT	1	3	5	CCD1	-	.
chr7	71041936	71041964	chr7:71041936-71041964	0	AGACCAGTCTGGCCAACCTGGAGAAGCCC	1	2	9	AB2	2.0	.
chr7	71044075	71044105	chr7:71044075-71044105	0	AGACATCCTGGGCCGCAGTTTGGACAAGCTT	1	2	11	AC1	1.0	.
chr7	71044410	71044431	chr7:71044410-71044431	0	CAACAACTCCAGGAGCTTGCCT	1	2	2	AC1	1.0	.
chr7	71045995	71046014	chr7:71045995-71046014	0	ATAAATGTCTGGGCTTGTCC	4	2	0	AD4	-	.
chr7	71048488	71048509	chr7:71048488-71048509	0	GGACATCTTTTCAGGTTTGCTT	1	2	2	AA2	1.0	.
chr7	71048542	71048565	chr7:71048542-71048565	0	AGGGATGCCCCACTGAACTTTCCT	1	2	4	AA2	1.0	.
chr7	71051471	71051497	chr7:71051471-71051497	0	GAGCATGCCTGTAATCCCAGCTACTTG	1	3	7	ACC1	1.0	.
chr7	71061719	71061747	chr7:71061719-71061747	0	GAGGAAGTTAACTTATATAGAGCTTGCCA	1	3	9	ACC1	-	.
chr7	71063787	71063811	chr7:71063787-71063811	0	CAACAAACCTCCATGGAACAAGTTT	1	2	5	AC1	1.0	.
chr7	71064229	71064254	chr7:71064229-71064254	0	AAACATGTTCATATGCAGACTTGCAC	2	1	6	D1	1.0	.
chr7	71064480	71064501	chr7:71064480-71064501	0	CAGCTACCTGCAAGGCAAGTCT	1	3	2	ACC2	-	.
chr7	71066742	71066763	chr7:71066742-71066763	0	AAGAAAGTTAAAAGACAAGTCA	1	3	2	ACC1	-	.
chr7	71068413	71068432	chr7:71068413-71068432	0	TAACATGTCTGAACAGGCTC	4	2	0	BC2	1.0	.
chr7	71071942	71071964	chr7:71071942-71071964	0	AGGCTTGTTGTCTATACATGCTT	1	2	3	CD	1.0	.
chr7	71072282	71072301	chr7:71072282-71072301	0	GAGCAAGTTTAGACAAAACT	3	2	0	AD4	-	.
chr7	71073010	71073034	chr7:71073010-71073034	0	GAGCTTGTTTTCTTGCAACTAGATC	1	2	5	CD	1.0	.
chr7	71073881	71073903	chr7:71073881-71073903	0	TTGCATGTCTGCTAGACTTGCTG	1	3	3	CCD1	-	.
chr7	71077771	71077790	chr7:71077771-71077790	0	GGACTTGCATAGGCATTTCT	3	2	0	AD2	1.0	.
chr7	71078805	71078836	chr7:71078805-71078836	0	GAACATATCCGAACATCAGAAAGAACAAACTC	1	2	12	AA2	-	.
chr7	71082288	71082310	chr7:71082288-71082310	0	GAACTTGCTCTGTAAGCAAGTCC	2	0	3	0	1.0	.
chr7	71085742	71085762	chr7:71085742-71085762	0	AGACAAGTTCTAACGATGTTT	2	2	1	AD1	1.0	.
chr7	71085914	71085934	chr7:71085914-71085934	0	TAGCAAGTCTAGGGAATGCTG	1	3	1	ACC2	-	.
chr7	71086946	71086970	chr7:71086946-71086970	0	GAACATGTCTAGTCCTAGGTAGTTC	1	2	5	AC1	-	CTCF-only,CTCF-bound
chr7	71087002	71087032	chr7:71087002-71087032	0	TGGCTTGCTCGTCTATGTCTGTAGCTTGACT	1	3	11	CCD1	-	.
chr7	71087920	71087944	chr7:71087920-71087944	0	GGGCATTCTTTGTGTAGGCCTGTTT	1	2	5	AB2	-	.
chr7	71088884	71088903	chr7:71088884-71088903	0	AGACCAGCCTGGGCTGGCCT	2	2	0	BB2	-	.
chr7	71089466	71089494	chr7:71089466-71089494	0	GAACTATCTCCTTGCAAGAGGACACGCCC	1	2	9	AB2	2.0	.
chr7	71092497	71092524	chr7:71092497-71092524	0	CAACAAGCCCCATGGCAGGAGTTTGTCT	1	2	8	AC2	-	.
chr7	71093133	71093152	chr7:71093133-71093152	0	AGGCTTGCCCCACCATGTTC	4	2	0	CD	1.0	.
chr7	71093660	71093687	chr7:71093660-71093687	0	GAGGATGTCTGAGCCAGAGGGCAAGGTC	1	2	8	AD3	-	.
chr7	71096184	71096214	chr7:71096184-71096214	0	TGACAAGCTTCTTTCCTAGTGGAATTTGCCA	1	3	11	ACC2	1.0	.
chr7	71098171	71098190	chr7:71098171-71098190	0	ATGCATGTTCAGAGTTGCTC	3	2	0	AD2	1.0	.
chr7	71105014	71105037	chr7:71105014-71105037	0	TGACAAGCTAATTAAAACAAATTT	1	3	4	ACC1	1.0	.
chr7	71107171	71107196	chr7:71107171-71107196	0	GGACTTGCCAAAGTGCAGGCTTTTTG	1	3	6	ACC1	-	.
chr7	71107642	71107665	chr7:71107642-71107665	0	AGAGCAGTCTGAAAAAGCAAGCTG	1	3	4	ABC1	1.0	.
chr7	71107677	71107697	chr7:71107677-71107697	0	AAGCAAGCTGGAAGCTTGCTT	2	1	1	C2	-	.
chr7	71107725	71107755	chr7:71107725-71107755	0	GAGCAGGGCTACCTGAGGGCCAGGCATGTTC	2	2	11	BD1	1.0	.
chr7	71109540	71109560	chr7:71109540-71109560	0	CAAGATGCCTTGAGCATGCCA	2	3	1	ACC1	-	.
chr7	71111221	71111243	chr7:71111221-71111243	0	GAAGTAGTTCTTCAAGCTAACTT	1	2	3	AA2	1.0	.
chr7	71111953	71111976	chr7:71111953-71111976	0	CAACTTCTTTGGTATAGCAAGCTC	1	3	4	ACC2	-	.
chr7	71112460	71112483	chr7:71112460-71112483	0	GAAGAAGTTTCCAAAAACAGGCTT	1	2	4	AB3	1.0	.
chr7	71119140	71119165	chr7:71119140-71119165	0	AGGGACGTCTATGGATGGGCATGTTT	2	2	6	AB1	1.0	.
chr7	71120478	71120498	chr7:71120478-71120498	0	CAGCATGTCCCAGGCTTGGAT	2	3	1	CDD3	2.0	.
chr7	71123918	71123940	chr7:71123918-71123940	0	AGGCTTGCTCTGTTGACTAGGCT	1	2	3	CD	3.0	.
chr7	71127531	71127555	chr7:71127531-71127555	0	TAGCAAGCTCAGAATAGACAGCCTT	1	3	5	ABC2	-	.
chr7	71134783	71134811	chr7:71134783-71134811	0	AGGCTTTTCTCAGGGACACAGGTTAGTTT	1	2	9	AA2	-	.
chr7	71135937	71135957	chr7:71135937-71135957	0	GAGCTTTTCCTGGGCAAGCTA	1	2	1	AC2	1.0	dELS
chr7	71136930	71136956	chr7:71136930-71136956	0	GTACATGCTACCATGCCCAGCTAGTTT	1	3	7	CCD1	-	.
chr7	71137524	71137544	chr7:71137524-71137544	0	CAAGTTGTTGGGAGCTAGTTT	1	3	1	ACC1	-	.
chr7	71137768	71137787	chr7:71137768-71137787	0	AGGCAAGTTTCAGCGTGTTT	2	2	0	BC1	-	DNase-H3K4me3
chr7	71140821	71140840	chr7:71140821-71140840	0	AGACTAGCTTGGGCAACATA	2	3	0	ACD2	1.0	.
chr7	71142740	71142762	chr7:71142740-71142762	0	AGACTAGCCTGGCCAACATGGTG	1	3	3	CCD1	-	.
chr7	71145581	71145602	chr7:71145581-71145602	0	AAGCAGGTCAGAGAACAAGCTG	1	3	2	BCC2	1.0	.
chr7	71146753	71146780	chr7:71146753-71146780	0	AGAGAAGTTTTCCCTTTTAATCATGTCC	1	2	8	AD2	-	.
chr7	71146974	71147005	chr7:71146974-71147005	0	AGGAATGTCCTGTAGTTACATACAGCTTGTTA	1	3	12	ACC1	-	.
chr7	71149066	71149097	chr7:71149066-71149097	0	CAACATGCCCTGCTAATTTTATAAACTATCTT	1	2	12	AC2	-	.
chr7	71149783	71149803	chr7:71149783-71149803	0	CAGCAAGCCTCAGGCAAGTTT	2	1	1	C1	-	.
chr7	71152987	71153012	chr7:71152987-71153012	0	AAGCTAACCTTCCATAGAGAAAGTTT	1	2	6	AA2	1.0	.
chr7	71159691	71159711	chr7:71159691-71159711	0	CAACATGCCTGGGGCATCTGC	1	3	1	ACD2	1.0	.
chr7	71160761	71160792	chr7:71160761-71160792	0	GAACATCTTTATATATCAGACAAAAATAGTCC	1	2	12	AA2	-	.
chr7	71166263	71166285	chr7:71166263-71166285	0	GAAAATGCCTATCAGATTTGTTC	1	2	3	AA2	-	.
chr7	71167241	71167272	chr7:71167241-71167272	0	AGGCAAGTTCCAGTTCCTCCGAATCCTTGTCT	1	2	12	DD1	-	.
chr7	71171227	71171246	chr7:71171227-71171246	0	TAAAATGCTTGGGCATGTTG	4	3	0	ACC1	-	.
chr7	71176634	71176663	chr7:71176634-71176663	0	AACCATGTTTCCTAGTTTTTGGACAACTTT	1	2	10	AD3	1.0	.
chr7	71177201	71177229	chr7:71177201-71177229	0	AATCAAACTCAGCATTAACAGGCTAGTTT	1	2	9	AD1	-	dELS
chr7	71179049	71179072	chr7:71179049-71179072	0	AAACTTGATCCTTTGGGCTAGCTA	1	2	4	CD	-	.
chr7	71179134	71179154	chr7:71179134-71179154	0	GGAACTGCTTAGAGCAAGCCT	1	2	1	AB4	-	.
chr7	71179656	71179684	chr7:71179656-71179684	0	GGGCTTGCACCATCTGCAGAGGCCTGCCT	1	2	9	BD2	-	.
chr7	71181054	71181086	chr7:71181054-71181086	0	AGACCAGCCTGGCCAATATGGCAAAACCTGTCT	1	2	13	BB2	-	.
chr7	71184881	71184910	chr7:71184881-71184910	0	GCACAAGCCCTGTGAGCTGGGGGCATTCTC	1	2	10	AD3	1.0	.
chr7	71185387	71185416	chr7:71185387-71185416	0	AGACAAGGCCTCTGTTGGTCAGGCAGGTCT	1	2	10	BD2	-	.
chr7	71189010	71189032	chr7:71189010-71189032	0	AGACTAGACAAAAGAGCTTGTTG	1	3	3	CCD2	-	.
chr7	71189751	71189773	chr7:71189751-71189773	0	GGGCCTGTCCTGCAGGCTTGTTT	1	1	3	B1	-	.
chr7	71202036	71202060	chr7:71202036-71202060	0	TGACATGTTTGTTTCAAACATATTA	1	3	5	ACC1	1.0	.
chr7	71211628	71211648	chr7:71211628-71211648	0	GAACTTCCTAGAGACTTGTTG	1	3	1	ACC2	2.0	.
chr7	71216328	71216360	chr7:71216328-71216360	0	AAATAAGTCTTTGTACTATTAAGAAAGTAGTTT	1	2	13	AA2	2.0	.
chr7	71218852	71218876	chr7:71218852-71218876	0	CATCTAGTTGCAGGAAAACAAGCTC	1	3	5	CCD1	1.0	.
chr7	71218995	71219019	chr7:71218995-71219019	0	AAATTATCTTCTATGAAACTTGTCC	1	2	5	AA1	2.0	.
chr7	71222615	71222643	chr7:71222615-71222643	0	GGACTAGTCAGGTGTTTTGTGGAATGTTT	1	3	9	ACC2	-	.
chr7	71227876	71227905	chr7:71227876-71227905	0	GGGCAAGATTCTGCCGGTCGTGGCATGCCT	1	2	10	CD	-	.
chr7	71228074	71228105	chr7:71228074-71228105	0	CAGCAAGGCAGATAATGAGGAGGGACTTGCTT	1	3	12	CCD2	-	.
chr7	71230951	71230979	chr7:71230951-71230979	0	GGACCAGCTCTCTGTGTCTGAACAAGCCC	1	1	9	B1	-	.
chr7	71231272	71231298	chr7:71231272-71231298	0	AGACTTGAATCTTTTGGGAGCTTGTTT	1	2	7	DD1	-	.
chr7	71231433	71231453	chr7:71231433-71231453	0	GTGCAAGTCCAGAGCTTGCTA	1	2	1	CD	-	.
chr7	71234654	71234680	chr7:71234654-71234680	0	CTGCCTGTCCTGGAACAGAGCTTGCTT	1	3	7	BCD1	-	.
chr7	71235703	71235728	chr7:71235703-71235728	0	AAGCAAACTTCTATTTAGTCTAGCCT	1	2	6	AD2	-	.
chr7	71236347	71236373	chr7:71236347-71236373	0	AAACTTGCTGCACCAGAAAGCAAACTG	1	3	7	ACC1	-	dELS,CTCF-bound
chr7	71237215	71237235	chr7:71237215-71237235	0	AGGCATTCCCCCGGCAAGTTC	1	2	1	AC2	-	.
chr7	71237370	71237396	chr7:71237370-71237396	0	GAAGATGTCTGGAATAAGGGCCAGCCC	1	2	7	AB2	-	dELS
chr7	71239736	71239755	chr7:71239736-71239755	0	AGACAAGCTGGGACATGTGA	4	3	0	CCD1	1.0	dELS
chr7	71241260	71241283	chr7:71241260-71241283	0	AGAGTTGTTTGGGTAAGTAAGCTC	1	2	4	AA2	1.0	.
chr7	71241523	71241553	chr7:71241523-71241553	0	AATTTTGCTCTTAAAGGCAAGGAGCATGCTT	1	2	11	AD4	1.0	.
chr7	71242121	71242145	chr7:71242121-71242145	0	GAACTAGTGGAGCAAGAACTTGCTC	1	2	5	CD	-	.
chr7	71243450	71243478	chr7:71243450-71243478	0	CGGCTTGCTTTATGATGTATAACATGTTG	1	3	9	CCC	2.0	.
chr7	71243806	71243832	chr7:71243806-71243832	0	AAACTTGTGCAAAAATGAAAAATGTCT	1	2	7	AD2	-	.
chr7	71243849	71243871	chr7:71243849-71243871	0	AAACAAGTCTATTGAATTTGGCC	1	2	3	AD1	-	.
chr7	71248828	71248857	chr7:71248828-71248857	0	GGACTTGTCATAGTCACTCAGAGCAAATCT	1	2	10	AC2	1.0	.
chr7	71251777	71251805	chr7:71251777-71251805	0	AGACAAGCTCCCAACAGGCAGAAAAGCGT	1	2	9	AD1	1.0	dELS
chr7	71251894	71251918	chr7:71251894-71251918	0	TTACCTGTTTTATGAGGACTTGTTT	1	3	5	BCD1	-	dELS
chr7	71255722	71255745	chr7:71255722-71255745	0	GGGCTTTTTCAGGGGAGCTGGCTT	1	2	4	AB2	1.0	dELS
chr7	71261656	71261683	chr7:71261656-71261683	0	GAGGTAGTGCCTGGCAGGGGGCTTGCCC	1	2	8	AD1	-	.
chr7	71264203	71264232	chr7:71264203-71264232	0	GGACCTGCTCTCTAGGGGTTGAGCATGCCG	1	2	10	BC2	-	dELS,CTCF-bound
chr7	71268400	71268426	chr7:71268400-71268426	0	AAATTAGCCAGGTGTGGTGGCATGTTC	1	3	7	ACC1	1.0	.
chr7	71269456	71269481	chr7:71269456-71269481	0	GACCATGTCTATTAAAAAATAAGCCT	1	2	6	AD2	1.0	.
chr7	71274479	71274498	chr7:71274479-71274498	0	TATGTTGCCCAGGCTAGTCT	2	3	0	ACD1	-	.
chr7	71274665	71274695	chr7:71274665-71274695	0	AAAATAGTTCAAAATACATTAAAAGATGCCC	1	2	11	AA2	1.0	.
chr7	71277538	71277566	chr7:71277538-71277566	0	TAACTTGTTACACAGTATATGACATGTCA	1	4	9	CCCC	-	.
chr7	71280760	71280780	chr7:71280760-71280780	0	AGAGATGTCCTAGGAAAGTCT	1	2	1	AA2	-	.
chr7	71282082	71282107	chr7:71282082-71282107	0	AATCTTGCTTTCATGGGGACAAATCC	1	2	6	AD3	1.0	.
chr7	71282183	71282208	chr7:71282183-71282208	0	GAAAAAGCTCAGACAAAAGCATGTTC	2	1	6	A1	2.0	.
chr7	71284869	71284889	chr7:71284869-71284889	0	AAGGAAGTTCTGAGCTTTTTT	1	2	1	AA2	1.0	.
chr7	71286536	71286555	chr7:71286536-71286555	0	GGGCTTGCCAGGGCTTTTTC	2	2	0	AC2	-	dELS,CTCF-bound
chr7	71286993	71287012	chr7:71286993-71287012	0	CATGTTGCCCGGGCTAGTCT	2	3	0	ACD1	1.0	dELS
chr7	71287281	71287308	chr7:71287281-71287308	0	GGTTTTGCCCTGTTTTCTGGGCTTGTCA	1	3	8	ACD1	1.0	dELS
chr7	71292062	71292081	chr7:71292062-71292081	0	AGATATTTTCAAGCTAGTTT	2	2	0	AA1	1.0	.
chr7	71292175	71292197	chr7:71292175-71292197	0	TAACAAGTCTAGAAAGCATTCCT	1	2	3	AC2	1.0	.
chr7	71292342	71292364	chr7:71292342-71292364	0	GCAAAAGTCTATTAAGCATGTCA	1	3	3	ACD1	-	.
chr7	71295225	71295251	chr7:71295225-71295251	0	AGACTTGCTTCCTGTGTGAGCTCCTTT	1	2	7	AB4	1.0	.
chr7	71295271	71295291	chr7:71295271-71295291	0	GGACATGTCTAGAACATTTTC	2	1	1	A1	-	.
chr7	71303780	71303810	chr7:71303780-71303810	0	AGGCTTGACCTCAAACATTTGAGATTAGCCC	1	2	11	AD2	-	dELS
chr7	71309555	71309577	chr7:71309555-71309577	0	AAAGTTGTCCCCCAAGCTATCCT	1	2	3	AA2	-	.
chr7	71311971	71311993	chr7:71311971-71311993	0	GCACTTCTCCATGAGACATGTCC	2	2	3	AD1	-	.
chr7	71315340	71315365	chr7:71315340-71315365	0	GTACAGGTTTTTGTGTGGACATGTTT	2	2	6	BD1	1.0	.
chr7	71318103	71318124	chr7:71318103-71318124	0	CAACATGTTGCCAGACTGGTCT	2	3	2	BCC1	1.0	.
chr7	71319493	71319517	chr7:71319493-71319517	0	GGTCTTCTCCTCAAGGAACTTGTCT	1	2	5	AD1	-	.
chr7	71319911	71319930	chr7:71319911-71319930	0	GGGCATCCCAAAGCATGTTG	3	3	0	ACC2	-	.
chr7	71320024	71320046	chr7:71320024-71320046	0	AAGCAAGTCTCGTGGCCAAGCTC	1	1	3	D2	-	.
chr7	71321497	71321519	chr7:71321497-71321519	0	GAGCATTGCCTTAAGGCATGCCT	2	2	3	AD1	-	dELS
chr7	71322140	71322172	chr7:71322140-71322172	0	AGACAGGTCTCATTATGTTGCCCAGGCTGGTCT	1	2	13	BB2	1.0	.
chr7	71324463	71324482	chr7:71324463-71324482	0	CAACATGTCTTAACTTGGTC	4	3	0	CCD1	-	.
chr7	71324956	71324987	chr7:71324956-71324987	0	TGACAAGCTCTTGTGTTCCATTGATCTTGCCT	1	2	12	CD	-	.
chr7	71327326	71327356	chr7:71327326-71327356	0	AGGCATGTCTTACATGGCAGCAGACAAGAGA	1	3	11	CDD3	-	.
chr7	71327811	71327842	chr7:71327811-71327842	0	AGGATAGCTGTAAACCTAAGAGAGGCATGCCT	1	2	12	AC1	-	.
chr7	71328516	71328538	chr7:71328516-71328538	0	CAACTTGCTCCAACGGCAACCTT	1	3	3	ACC1	1.0	.
chr7	71333265	71333297	chr7:71333265-71333297	0	TGACTAGCTTCATTTACTTGTCATAACATTTTC	1	3	13	ACC1	2.0	.
chr7	71334296	71334316	chr7:71334296-71334316	0	TGACTTGCTTAGGGGATGTCT	1	2	1	AC2	1.0	.
chr7	71334665	71334688	chr7:71334665-71334688	0	GCAATTGCTCAGTGAGGCTTGTTA	1	3	4	ACD1	1.0	pELS
chr7	71345547	71345575	chr7:71345547-71345575	0	TGTCATGCCCAGTGAACAGAGGCATGTTG	1	3	9	CCD1	3.0	.
chr7	71345982	71346014	chr7:71345982-71346014	0	AGACCAGCCTGGTTAACACAGTGAGACCTGTCT	1	2	13	BB2	-	.
chr7	71347305	71347326	chr7:71347305-71347326	0	GGGCAAGTTGCTTAACCTGTCT	1	3	2	BCC2	3.0	.
chr7	71348457	71348479	chr7:71348457-71348479	0	TAGAGAGCTTTCTGGACAAGTTT	1	3	3	ABC1	-	.
chr7	71348907	71348931	chr7:71348907-71348931	0	AAACCAACCCATCCTAAACTTGCCT	1	2	5	AB1	-	dELS,CTCF-bound
chr7	71348983	71349002	chr7:71348983-71349002	0	AAGCTGGTTTATACAAGCTC	1	2	0	BD2	-	dELS,CTCF-bound
chr7	71349861	71349882	chr7:71349861-71349882	0	AAACATGATCTTGAAGTTGTTT	1	2	2	AD2	1.0	dELS,CTCF-bound
chr7	71356624	71356652	chr7:71356624-71356652	0	GAACTTACTCACTACCATGAGGATAGCTC	1	2	9	AA2	-	.
chr7	71357435	71357460	chr7:71357435-71357460	0	AAAGTTGTCTTCCATGAAACTGGCCC	1	2	6	AB3	-	.
chr7	71361024	71361054	chr7:71361024-71361054	0	TGACTAGCTACTTATTGGTATCAACAAGCTC	1	3	11	CCC	2.0	.
chr7	71365768	71365793	chr7:71365768-71365793	0	GGACTGGTTTCATGGAAGACAATTTT	1	2	6	AB2	-	.
chr7	71365931	71365951	chr7:71365931-71365951	0	TGGGGAGCCCTGAGCTTGTTT	1	3	1	ABC1	-	.
chr7	71367475	71367500	chr7:71367475-71367500	0	GAGCTTCCCTTCTGTTTGACATGTTT	1	2	6	AC2	-	.
chr7	71367815	71367846	chr7:71367815-71367846	0	GAACAAGCTGCCATTGTTAATTAGGTAAGTTA	1	3	12	ACC2	1.0	.
chr7	71367981	71368012	chr7:71367981-71368012	0	GAGCCAGTTCTGACTGCCCACGGAAGATGTCT	1	2	12	AB2	1.0	.
chr7	71370188	71370214	chr7:71370188-71370214	0	GAGCTAACTCAGTTTCCAAACAAGATT	1	2	7	AD2	-	.
chr7	71371921	71371942	chr7:71371921-71371942	0	GCACTTGCCAGTTGGCTTGTTC	1	3	2	CCD1	1.0	.
chr7	71374536	71374558	chr7:71374536-71374558	0	AAGCAAGCTATGTGGCCAAGCCC	1	2	3	CD	-	.
chr7	71380513	71380540	chr7:71380513-71380540	0	GATCTTGCTTTGTCGCCCAGGCTGGTCT	1	2	8	BD3	1.0	.
chr7	71388723	71388745	chr7:71388723-71388745	0	CACCATGTTGGCCAGGCTAGTCT	1	3	3	CCD1	1.0	.
chr7	71391686	71391705	chr7:71391686-71391705	0	CATGTTGCTTAGGCTAGTCT	2	3	0	ACD1	1.0	.
chr7	71392376	71392402	chr7:71392376-71392402	0	TAACTTGCTCCAAGGGTGAGGAAGCTG	1	3	7	ACC2	-	.
chr7	71396627	71396646	chr7:71396627-71396646	0	AGACCAGCTTGAACATTTCT	4	2	0	AB3	-	.
chr7	71397403	71397427	chr7:71397403-71397427	0	GAGCAGGTCAAAGCAGAACATGTCT	1	2	5	BC1	1.0	.
chr7	71401496	71401527	chr7:71401496-71401527	0	AAACTGGTCCATGGCCTGTTAGGGACTAGGCC	1	2	12	BD2	-	.
chr7	71401768	71401792	chr7:71401768-71401792	0	CATCTAGTTGTAGAAAAACAAGCTC	1	3	5	CCD1	-	.
chr7	71405149	71405168	chr7:71405149-71405168	0	GGACAAGCCCAGGCCAGGCC	2	2	0	BD1	2.0	.
chr7	71407341	71407364	chr7:71407341-71407364	0	AGACTGGGCTTTAGGAGCAAGCCT	1	2	4	BD1	1.0	.
chr7	71407860	71407890	chr7:71407860-71407890	0	AGGCAAATTTATAGGGGCAGAAAGCATGTTA	1	2	11	AC2	-	.
chr7	71415502	71415531	chr7:71415502-71415531	0	GAACGAGTCTGTGTGCAGATGGAAAAGCCC	1	2	10	AB2	1.0	dELS
chr7	71417798	71417820	chr7:71417798-71417820	0	GGACATGGCCCCGACACATGTCC	1	2	3	DD2	-	.
chr7	71423989	71424021	chr7:71423989-71424021	0	AAAATAGCCTTTGAGTAGAGCATGGGCAAATTT	1	2	13	AA2	-	.
chr7	71426941	71426963	chr7:71426941-71426963	0	TGGCTAGTTAGAAAGACAAGCGT	1	3	3	CCD1	2.0	.
chr7	71427985	71428010	chr7:71427985-71428010	0	AAAATTGTCTTCCATGAAACCAGTCC	1	2	6	AB2	1.0	.
chr7	71435378	71435409	chr7:71435378-71435409	0	AAACAAACCTCCTCTTGCCTGGGGACTAGACC	1	2	12	AD2	-	.
chr7	71436375	71436400	chr7:71436375-71436400	0	AAACTTGTTCTATGGAGGACACTCTT	1	2	6	AB4	-	.
chr7	71437177	71437203	chr7:71437177-71437203	0	AAACAAGCTATTTAGATAAACTACTCT	1	2	7	AC2	-	.
chr7	71437662	71437690	chr7:71437662-71437690	0	GAACATCTCCCAGGTTCTGGAGCCTGTTT	1	2	9	AB2	-	.
chr7	71438882	71438913	chr7:71438882-71438913	0	AGACTTTTTTTTTTTTTTTTGGAGACAAGGTC	1	2	12	AD2	-	.
chr7	71457417	71457449	chr7:71457417-71457449	0	GATCTTGTGCAAGAAAGAATTCAGGACAAGTCC	1	2	13	DD1	1.0	.
chr7	71459641	71459663	chr7:71459641-71459663	0	AAACATGTTTCTTGGCCATATTT	2	2	3	AD1	1.0	dELS
chr7	71461224	71461244	chr7:71461224-71461244	0	AGACTTGTCAAGGGAAAGCCA	1	3	1	ACC2	2.0	.
chr7	71464409	71464433	chr7:71464409-71464433	0	GAGCATCTTTGCCAAGAACACGCTC	1	2	5	AB2	-	.
chr7	71466253	71466273	chr7:71466253-71466273	0	AAACTAGTTCAGACCATGACT	1	2	1	DD1	-	.
chr7	71467030	71467050	chr7:71467030-71467050	0	AGACATGTCTTGGGTAATTTT	2	2	1	AA1	-	.
chr7	71468337	71468368	chr7:71468337-71468368	0	GGGCATTCTTCATATGATAGATGAGATTGCCC	1	2	12	AA2	-	.
chr7	71469577	71469597	chr7:71469577-71469597	0	AAGATTGCTTAGCGCTTGCCT	1	2	1	AD2	-	.
chr7	71472373	71472404	chr7:71472373-71472404	0	AAGCTAGCTTAATGAGACATTAAAAGTTATTT	1	2	12	AA1	1.0	.
chr7	71473752	71473773	chr7:71473752-71473773	0	GGACAAGTCTCCTAACCTGTCA	1	3	2	BCC2	-	.
chr7	71474166	71474186	chr7:71474166-71474186	0	GGGCATGTCTTTAGCATGCTA	3	2	1	CC	-	.
chr7	71475181	71475205	chr7:71475181-71475205	0	GGACTGGCTTCATGGAAGATAGTTT	1	2	5	AB2	1.0	.
chr7	71475339	71475359	chr7:71475339-71475359	0	GGGGGAGCCCTGAGCTTGTTT	1	2	1	AB4	1.0	.
chr7	71475723	71475755	chr7:71475723-71475755	0	GAAATTGCCTACAAAGTCGCAAAGAGCTTTCTC	1	2	13	AA2	1.0	.
chr7	71476052	71476082	chr7:71476052-71476082	0	TGGCTTGTTCTTTTCACTTGATGGGTTGTTT	1	3	11	ACC2	1.0	.
chr7	71476647	71476668	chr7:71476647-71476668	0	TGGCAAGTCTGGAGACATTTTT	1	2	2	AC2	-	.
chr7	71478675	71478702	chr7:71478675-71478702	0	GACCATGTCCTGGGAGCCAGGCTTCTCC	1	2	8	AD3	-	.
chr7	71479626	71479655	chr7:71479626-71479655	0	AAAGATGTTTAAACCTCTGTAGAAATGCCC	1	2	10	AA2	-	.
chr7	71480703	71480725	chr7:71480703-71480725	0	CAACATGTTGGCCGGGCTGGTCT	1	3	3	BCC1	-	.
chr7	71481119	71481145	chr7:71481119-71481145	0	TGACAAGTCCTCTGGAAAGACTGACCT	1	3	7	ABC2	-	dELS
chr7	71481857	71481876	chr7:71481857-71481876	0	CAGCTTGTTCTTGCTTGCTT	2	3	0	CCD2	1.0	.
chr7	71484069	71484088	chr7:71484069-71484088	0	GGACTTGCCTGAGGCTGTTT	3	2	0	AB1	-	.
chr7	71487484	71487513	chr7:71487484-71487513	0	AGCCAAGCCTGGATGAGTCAGGTCATGCCT	1	2	10	DD2	1.0	dELS,CTCF-bound
chr7	71488274	71488297	chr7:71488274-71488297	6	TGGGATGTCTGGGCAGGCAAGCTA	1	3	4	ACC1	1.0	.
chr7	71488552	71488571	chr7:71488552-71488571	12	GGGCAAGCCAGGACTTGCCC	4	1	0	C2	1.0	dELS
chr7	71490699	71490726	chr7:71490699-71490726	0	AGACCAGCCTGGGCAATACAGCAAGCCC	1	2	8	BC2	-	.
chr7	71495546	71495566	chr7:71495546-71495566	0	TAGCATGCCCAGGACTAGTAG	2	3	1	CCD1	-	.
chr7	71496365	71496396	chr7:71496365-71496396	0	AGACATCTTTAGCATTTGAGGGGAGCATCTTT	1	2	12	AA2	-	.
chr7	71503175	71503197	chr7:71503175-71503197	0	AAGCTTTCTCCCTAGGCAATTCC	1	2	3	AA2	-	.
chr7	71503433	71503455	chr7:71503433-71503455	0	TGACATGTTGACCAGGCTGGTCT	1	3	3	BCC1	-	.
chr7	71509556	71509582	chr7:71509556-71509582	0	TGGCTTTCCTGAGCCTTAAACTTGCCC	1	2	7	AC1	2.0	dELS,CTCF-bound
chr7	71510138	71510165	chr7:71510138-71510165	0	GGCCTTGCTCTATTGCCCAGGCTGGTCT	1	2	8	BD3	1.0	.
chr7	71511384	71511412	chr7:71511384-71511412	0	AAGCAACCCTCGTGGCCCTAGGCAATTTT	1	2	9	AA2	3.0	.
chr7	71513527	71513546	chr7:71513527-71513546	0	AGGCATGCTCCACCATGCCT	4	2	0	CD	1.0	.
chr7	71521447	71521468	chr7:71521447-71521468	0	GAACCTGCCTGGAGACACGTCT	1	2	2	BB2	2.0	.
chr7	71522841	71522870	chr7:71522841-71522870	0	CAACTAGCCAATGGTTCTCAAAATATGCTT	1	3	10	ACC2	-	.
chr7	71524580	71524605	chr7:71524580-71524605	0	GAAATTGTCTTTGAAGGAGGATGTTC	1	2	6	AA2	1.0	.
chr7	71529903	71529923	chr7:71529903-71529923	0	GGGCTTTTCTAGGGAAAGCTT	1	2	1	AA2	-	.
chr7	71530145	71530174	chr7:71530145-71530174	0	GACAAAGTTCTGGACCCAGGGGGCAAGTCC	1	2	10	AD4	1.0	.
chr7	71532141	71532170	chr7:71532141-71532170	0	AGACTTGAGCTGAAGATGGGAAACAAGCCC	1	2	10	DD1	-	.
chr7	71533157	71533185	chr7:71533157-71533185	0	ACACAAGTTAGTAATATGGTGACTAGCTT	1	3	9	CCD1	-	.
chr7	71533565	71533588	chr7:71533565-71533588	0	AAGTATGCTCCTGGAAGCTTCCTT	1	2	4	AA2	1.0	.
chr7	71537348	71537375	chr7:71537348-71537375	0	TCCCAAGCCTGTGACTGTGAACTTGTTT	1	3	8	CDD2	1.0	.
chr7	71538286	71538305	chr7:71538286-71538305	0	GAGCTTGCCACGGCTATTTC	3	3	0	ACC1	2.0	.
chr7	71543555	71543575	chr7:71543555-71543575	0	GAGTTAGTATGAAACATGCCT	2	2	1	AD1	-	.
chr7	71548595	71548625	chr7:71548595-71548625	0	TCTCTTGCCTGCCACCATGTAAGACATGTCT	1	3	11	CDD2	-	.
chr7	71549416	71549444	chr7:71549416-71549444	0	GAGTTAGCCTGGCATGGTGGTGCATGCCT	1	2	9	AD2	1.0	.
chr7	71552188	71552209	chr7:71552188-71552209	0	GAGCATGCCACCACACTTGTCT	2	2	2	CD	1.0	.
chr7	71553469	71553495	chr7:71553469-71553495	0	AGACATGTTTATTTTTAAGACTTACGA	1	3	7	ACD2	1.0	dELS
chr7	71554829	71554861	chr7:71554829-71554861	0	AGACTTATTCCCCAGCCCAGGGAGAATTAGCTT	1	2	13	AA2	-	.
chr7	71555719	71555740	chr7:71555719-71555740	0	AGGCAAGTTTTCAAGATTCCCT	1	2	2	AA1	-	.
chr7	71556046	71556071	chr7:71556046-71556071	0	TGGCAAGTCCAGCATAGAAAAAGCCC	1	2	6	AC2	1.0	.
chr7	71557254	71557276	chr7:71557254-71557276	0	AAACATTCTCAGAAAACTTCTCC	1	2	3	AA2	-	.
chr7	71558948	71558979	chr7:71558948-71558979	0	AGGCTTCCTTTATCCTACAAAAGGAAATGCTC	1	2	12	AA2	-	dELS
chr7	71564893	71564919	chr7:71564893-71564919	0	GGGCAAGTCATGCTGCGAAGCTTTCTC	1	2	7	AC2	-	.
chr7	71568449	71568477	chr7:71568449-71568477	0	TTAGTTGCTCGGATGACAGAGGCATGTCT	1	3	9	ACD1	-	.
chr7	71569647	71569669	chr7:71569647-71569669	0	GAACAACTTTTCCACACTAGTCT	1	2	3	AD2	2.0	.
chr7	71571813	71571840	chr7:71571813-71571840	0	AGACAAGCCTGGGCAACAGAGCAAGACC	1	1	8	D1	-	.
chr7	71577976	71578002	chr7:71577976-71578002	0	AGGCTTGCTCCTTCGGAGGGGTTGTTT	1	1	7	A2	1.0	.
chr7	71580645	71580676	chr7:71580645-71580676	0	GGACAAATTCAGGAAGTGGAAGAGACAAGGCC	1	2	12	AD2	-	.
chr7	71585819	71585845	chr7:71585819-71585845	0	GGACATTTCTGTTGCCTGAGAAAGTCC	1	2	7	AA2	2.0	.
chr7	71593868	71593889	chr7:71593868-71593889	0	AAGCTTGCTTTTAGACTTTTCT	1	1	2	A1	-	.
chr7	71594217	71594237	chr7:71594217-71594237	0	GGGCAGGTTTGGGGTTTGCTC	1	2	1	AB2	-	.
chr7	71595221	71595248	chr7:71595221-71595248	0	AGACCAGCCTGGACGACAAGGCAAGACC	1	2	8	BD3	1.0	.
chr7	71597731	71597763	chr7:71597731-71597763	0	GAGCTTTCCTGGCAGAGGTTGTGGGACTGGCCC	1	2	13	AB2	-	.
chr7	71599951	71599978	chr7:71599951-71599978	0	AGCCATGCCTCACCCCCCAGCCAAGTTT	1	2	8	DD2	-	.
chr7	71613030	71613058	chr7:71613030-71613058	0	AGACGTTTCTGATGCGGGGAGGCTAGTTC	1	2	9	AB1	1.0	dELS
chr7	71613140	71613163	chr7:71613140-71613163	0	CAGCATGTTCAGAAAAGCATGATC	1	2	4	CD	-	dELS
chr7	71614080	71614099	chr7:71614080-71614099	0	AAAACTGTTTAGACTTGTCA	1	3	0	ABC1	1.0	.
chr7	71622287	71622309	chr7:71622287-71622309	0	AGGCATTCTTCTGGGGCTTTCCT	1	2	3	AA2	-	.
chr7	71623348	71623379	chr7:71623348-71623379	0	GAGGAAGCCTTCGTACGTGTAAGCGCTTGTTT	1	2	12	AD2	-	.
chr7	71623578	71623607	chr7:71623578-71623607	0	AAGCTATTTTTTGTATTTTTAACCTTGCCC	1	2	10	AD2	-	.
chr7	71628074	71628093	chr7:71628074-71628093	0	AAAAAAGTCTAAAAATGCCT	1	2	0	AA2	1.0	.
chr7	71628287	71628318	chr7:71628287-71628318	0	AAATTTGCTCTATTGAATTGCTAGAAATGCTT	1	2	12	AA2	-	.
chr7	71629430	71629461	chr7:71629430-71629461	0	GAGCTGGTTTTGGGATCCCTTAAAGCTTATCT	1	2	12	AB2	1.0	.
chr7	71631515	71631537	chr7:71631515-71631537	0	GAACAAGTCTTGTGGGCTTCTGG	1	3	3	ACD2	-	.
chr7	71631939	71631966	chr7:71631939-71631966	0	GGTCTTGCTCTGTTGCCCAGGCTGGTCT	1	2	8	BD3	1.0	.
chr7	71631982	71632003	chr7:71631982-71632003	0	AAGCAATTCTCTGGCCTTGTTC	1	2	2	AD2	-	.
chr7	71635667	71635698	chr7:71635667-71635698	0	AAGCAAGTTTATTAAAGGAATAAAGAATGGTT	2	2	12	AD1	-	.
chr7	71637873	71637905	chr7:71637873-71637905	0	GGGCAAGCCATAGAGTTAAGTGAAAGCAAGTTT	1	1	13	C2	-	.
chr7	71641889	71641911	chr7:71641889-71641911	0	GAGCTAGTCTAGTTAGCATTTCT	1	2	3	AC1	2.0	.
chr7	71644826	71644857	chr7:71644826-71644857	0	GGGCAAGTCACTCTGGCTCCTGGAACAAGCAA	1	3	12	CCD1	1.0	.
chr7	71647405	71647433	chr7:71647405-71647433	0	AGACAAGTTGGAGGCCTGAGAGCCTGCCC	1	2	9	BC2	-	.
chr7	71649936	71649955	chr7:71649936-71649955	0	GGGGTATCTCAGGCATGCCT	2	2	0	AA1	-	dELS
chr7	71651268	71651287	chr7:71651268-71651287	0	AAGCCAATCTAGACATGCCT	3	2	0	AB1	-	.
chr7	71651293	71651314	chr7:71651293-71651314	0	AGGCTACTTTTTAGGCTTTTTT	1	2	2	AA2	2.0	.
chr7	71653410	71653437	chr7:71653410-71653437	0	GGACTTTTTTTTTTTTTAAGACTTTCTC	1	2	8	AA2	2.0	.
chr7	71655716	71655746	chr7:71655716-71655746	0	GAACATCTCCCCACTGATTCCAGGCTAGGCT	1	2	11	AD2	-	.
chr7	71658093	71658125	chr7:71658093-71658125	0	AGGCTGGTCTCGCCATGTTGCCCAGGCTGGTCT	1	2	13	BB2	1.0	.
chr7	71660287	71660315	chr7:71660287-71660315	0	GGACTGGTCCCAGAGCTTGGAGCGTGCCC	1	2	9	BB2	2.0	.
chr7	71660426	71660450	chr7:71660426-71660450	0	CGACATGCCAGTCAGAGTCTTGTTC	1	3	5	CCD2	-	.
chr7	71661702	71661733	chr7:71661702-71661733	0	GGGCTTGCTGGACCCCACAGCAGGGCATACCT	1	2	12	AC2	1.0	dELS
chr7	71662642	71662669	chr7:71662642-71662669	0	TGATTTGCTTATTTTGCTTAGCATGCTT	1	3	8	ACC1	-	.
chr7	71664322	71664351	chr7:71664322-71664351	0	GAACTAGGCTGGGAGTAGTGGCACATGCTT	1	2	10	DD2	3.0	.
chr7	71668593	71668620	chr7:71668593-71668620	0	AGGGTTGTCTTTGAGGTTGAATAAGTTT	1	2	8	AA2	1.0	.
chr7	71671824	71671852	chr7:71671824-71671852	0	AGACCAGCCTGGCCAACATGGGGAAGTCC	1	2	9	AB2	-	.
chr7	71673111	71673136	chr7:71673111-71673136	0	AAACAAGCCTTTTAAAAAGCAATTTG	1	2	6	AC3	2.0	.
chr7	71673235	71673259	chr7:71673235-71673259	0	AAAATTGTTCAGCTCAGACATGTTA	1	2	5	AC2	-	.
chr7	71674076	71674106	chr7:71674076-71674106	0	AGAGAAGCCTTTTGTTTTTACAAACTTTCTT	1	2	11	AA2	1.0	.
chr7	71674716	71674735	chr7:71674716-71674735	0	TATGTTGCCCAGGCTTGTCT	2	3	0	ACD1	-	.
chr7	71681100	71681119	chr7:71681100-71681119	0	TGTGTTGCCTGGGCTTGTCT	2	3	0	ACD1	-	.
chr7	71681388	71681407	chr7:71681388-71681407	0	TGAAAAGCCCTAGCTAGTCT	3	3	0	ACC1	2.0	.
chr7	71683610	71683633	chr7:71683610-71683633	0	AGCCTTGCTTGCTCGGAAATGTCT	1	2	4	AD2	1.0	dELS
chr7	71684603	71684630	chr7:71684603-71684630	0	TGACATGTTTAATCCTTCCAACTACTCT	1	3	8	ACC1	1.0	.
chr7	71685498	71685522	chr7:71685498-71685522	0	GAGCATCTATTTTGAGAACTTGTTT	2	2	5	AD1	-	.
chr7	71686753	71686780	chr7:71686753-71686780	0	GAAGTTGCCTGTACACCTGCACATGTTC	1	2	8	AD2	-	.
chr7	71687553	71687582	chr7:71687553-71687582	0	AAACAGGCCTGAGGTTCTGGGAATATGCCT	1	2	10	AB2	1.0	pELS
chr7	71689344	71689375	chr7:71689344-71689375	0	GGAAAAGTTATTGAAGGAAATTAAACATGCTA	1	3	12	ACC1	-	.
chr7	71689656	71689675	chr7:71689656-71689675	0	GGAGAAGCTGCAGCAAGTTC	3	3	0	ACC1	-	.
chr7	71689777	71689805	chr7:71689777-71689805	0	GGACTTTCCCACATAGAGAGGAGAAGTCC	1	2	9	AA2	2.0	.
chr7	71692657	71692679	chr7:71692657-71692679	0	AAACAAGCTACATAAACAATTTT	1	2	3	AC2	-	.
chr7	71693850	71693881	chr7:71693850-71693881	0	AAACAAGTTCTTTGTAAAGCTGGAGCAAGACC	1	1	12	D1	-	.
chr7	71696254	71696282	chr7:71696254-71696282	0	AAGCATGTGCCACCATGCCCAGCTAGTTT	1	2	9	CD	-	.
chr7	71699586	71699618	chr7:71699586-71699618	0	GGGTAACCTCGTTAATATCAAACAAACTAGCCT	1	2	13	AA1	1.0	.
chr7	71709134	71709164	chr7:71709134-71709164	0	AAACTTCTTTCCACAGTGGATGAACTAATTT	1	2	11	AA2	-	.
chr7	71710758	71710790	chr7:71710758-71710790	0	CAGCTTGCCCGCTACACCAAGGAAGGCTTCCTG	1	3	13	ACC1	-	.
chr7	71713263	71713291	chr7:71713263-71713291	0	GACCTAGCTGTGTGGCCTTGGGCTTGCTG	1	3	9	CCD1	-	.
chr7	71718716	71718743	chr7:71718716-71718743	0	AAGCATGATCTGAATCTCAAGAATGTCT	1	2	8	AD2	-	.
chr7	71719935	71719955	chr7:71719935-71719955	0	AAGCAAGCTGGAAGCTTGCAC	1	2	1	CD	1.0	.
chr7	71719988	71720012	chr7:71719988-71720012	0	AGGCTACCTGGGAATCGGCATGTCC	1	3	5	ACC2	-	.
chr7	71724932	71724953	chr7:71724932-71724953	0	CAGCAAGCTTATGGGCAGGTGC	1	3	2	BCD2	2.0	.
chr7	71727394	71727421	chr7:71727394-71727421	0	GAACCTGTTTTCTAACAGAGCCATGCTC	1	2	8	BD2	1.0	.
chr7	71728143	71728163	chr7:71728143-71728163	0	AATCTTGTCCATAACATGTCC	2	2	1	CD	1.0	.
chr7	71730600	71730620	chr7:71730600-71730620	0	AGACAAGTCCCTGACAATTTC	1	2	1	AC1	2.0	.
chr7	71740809	71740837	chr7:71740809-71740837	0	TGGCTAGTCTTGGACAGTATAATTTGCCT	1	3	9	ACC2	-	.
chr7	71745585	71745614	chr7:71745585-71745614	0	GGGGGAGCTCCAGGTGGGGAAGGCTTGCCA	1	3	10	ABC1	-	.
chr7	71746105	71746132	chr7:71746105-71746132	0	GAACTAGCCTCGAAGTAAAACCAAGGCT	1	2	8	DD1	-	CTCF-only,CTCF-bound
chr7	71746268	71746293	chr7:71746268-71746293	0	AGGCAACTTCTATACAAAGTTTGCCT	1	2	6	AA2	-	CTCF-only,CTCF-bound
chr7	71746718	71746738	chr7:71746718-71746738	0	GAGATAGTTTGGGGTTAGCCT	1	2	1	AA2	-	.
chr7	71750486	71750513	chr7:71750486-71750513	0	AAGCAAGCCAGGAGCTTTGAGCTTCCTG	1	3	8	ACC1	1.0	.
chr7	71755778	71755804	chr7:71755778-71755804	0	GCGCATGCCACCACGCCCAGCTAGTTT	1	3	7	CCD1	1.0	.
chr7	71766502	71766526	chr7:71766502-71766526	0	AAACAAACCCATCTCAGTCTTGTCC	1	2	5	AD2	1.0	.
chr7	71770673	71770693	chr7:71770673-71770693	0	TAACTAGTCTCAGGCAAGTGT	1	2	1	CD	-	.
chr7	71771494	71771518	chr7:71771494-71771518	0	CAGGATGCCCAGATTAAACATGTTT	1	2	5	AC3	-	.
chr7	71772415	71772434	chr7:71772415-71772434	1	GGACATGCCTGGGCAATATA	3	3	0	ACD2	-	.
chr7	71779573	71779601	chr7:71779573-71779601	0	AGACAAGTTCGGTTAAAGAAAACATCTGG	1	3	9	ACD2	-	.
chr7	71779727	71779748	chr7:71779727-71779748	0	TGACTAGTCTGCTGACTTTCTC	1	3	2	ACC1	1.0	.
chr7	71780762	71780789	chr7:71780762-71780789	0	AGGCTTTCTCAAATGGAGAAACAAGCAT	1	2	8	AD2	-	.
chr7	71780930	71780958	chr7:71780930-71780958	0	CAGCAAGTCCTTAGAGAATAAACAAAACC	1	3	9	ACD2	-	dELS
chr7	71781846	71781877	chr7:71781846-71781877	0	GGGCAAGCTTTTCCACTTTCAGAGGACTGTCT	1	2	12	AB1	1.0	.
chr7	71783954	71783982	chr7:71783954-71783982	0	AGACATTTCTGAAACCACTGGGTTTGCCT	1	2	9	AA2	1.0	.
chr7	71785216	71785246	chr7:71785216-71785246	0	AGATTTTCCCCTGGGGAGGGTGGGCTTGCTT	1	2	11	AA1	1.0	.
chr7	71789971	71789997	chr7:71789971-71789997	0	GTGCATGCCTATAGTCCCAGCTAGTTG	1	3	7	CCD1	-	.
chr7	71796848	71796877	chr7:71796848-71796877	0	AGAGTTTCCTGTTTTCCTGCAAGCTTGTTC	1	2	10	AA1	-	.
chr7	71798763	71798791	chr7:71798763-71798791	0	AGGCATGCACCACCATGACCGACTAGCTT	1	2	9	CD	3.0	.
chr7	71803446	71803478	chr7:71803446-71803478	0	AGGGTTTCCTGGAGCAGTCAGGAAGACTTGCCT	1	2	13	AA1	1.0	.
chr7	71804356	71804384	chr7:71804356-71804384	0	AAGTTAGCCTGGCATGGTGGCACATGCCT	1	2	9	AD2	-	.
chr7	71805657	71805678	chr7:71805657-71805678	0	CAGCTCGTTTTCCAACTTGCTT	1	3	2	BCC2	2.0	.
chr7	71807470	71807498	chr7:71807470-71807498	0	GAGCTTGTGTCTGGGGGACAAACAACCCT	1	2	9	AD2	-	.
chr7	71809316	71809345	chr7:71809316-71809345	0	GGACCAGCTCAGCTCCAAGCACACTAGCCT	1	2	10	BD2	-	.
chr7	71811533	71811554	chr7:71811533-71811554	0	ACACAAGTTCAAAGTCATGTTC	2	2	2	DD2	-	.
chr7	71816767	71816789	chr7:71816767-71816789	0	AGACTAGCCTGACCAACATGGTG	1	3	3	CCD1	1.0	.
chr7	71817938	71817962	chr7:71817938-71817962	0	AAACTTGTTCTCCATAAATTATTCT	1	2	5	AA1	-	.
chr7	71818210	71818231	chr7:71818210-71818231	0	GGGCTTTCTGGAGAACATGCCT	1	2	2	AC1	-	.
chr7	71824404	71824434	chr7:71824404-71824434	0	GAACTTGTTTTCCTGCTGTGAAAGGAACCTC	1	2	11	AA1	-	.
chr7	71827191	71827212	chr7:71827191-71827212	0	CAGCTTGTCTGGGAGCTAAGCC	1	3	2	ACD2	2.0	.
chr7	71830679	71830700	chr7:71830679-71830700	0	GAAAAAGTCCTCGAACTTGGTT	1	2	2	AD3	-	.
chr7	71832244	71832269	chr7:71832244-71832269	0	TGACTTGTCTCGTTCTGGACAGTTCC	1	3	6	ABC2	1.0	.
chr7	71832492	71832513	chr7:71832492-71832513	0	GCACTTATTCAGAAACAAGTTC	1	2	2	AD1	-	.
chr7	71833119	71833138	chr7:71833119-71833138	0	TGACATTCTCTGGCAAGCCT	3	3	0	ACC2	-	.
chr7	71836049	71836075	chr7:71836049-71836075	0	AGACATCTCAATGAGAAAAACTTGCCT	1	2	7	AC1	-	.
chr7	71842716	71842735	chr7:71842716-71842735	0	AGGCCTCTTCAAGCTTGCCT	3	2	0	AB1	-	.
chr7	71843418	71843437	chr7:71843418-71843437	0	AGACTAGCCTAGGCAACATA	2	3	0	ACD2	-	.
chr7	71844273	71844293	chr7:71844273-71844293	0	GAAATAGCTTGGAGCAAGGCC	1	2	1	AD3	1.0	.
chr7	71845008	71845034	chr7:71845008-71845034	0	CAACTAGCTGGGATTACAGGCATGTGC	1	3	7	CCD1	2.0	.
chr7	71845622	71845644	chr7:71845622-71845644	0	CAGCATGGCTGGGGAACTTGTTA	1	3	3	CCD2	1.0	.
chr7	71852302	71852329	chr7:71852302-71852329	0	AAGAATGTTTGGGTTAAAGAACAAGTAT	1	2	8	AD3	3.0	.
chr7	71859982	71860001	chr7:71859982-71860001	0	GAACATTCCTAGTCTTGCTT	3	2	0	AD2	1.0	.
chr7	71861810	71861830	chr7:71861810-71861830	0	AGTAATGTCCAAAACATGTTG	1	3	1	ACD1	-	.
chr7	71861992	71862018	chr7:71861992-71862018	0	GTGCTAGCTTGTGAGCTGTGCTTGCTT	1	2	7	DD2	1.0	.
chr7	71864433	71864460	chr7:71864433-71864460	0	AGAGTAGTTCCTGGCCCAAAGCTAGTAC	1	2	8	AD3	-	.
chr7	71869017	71869039	chr7:71869017-71869039	0	GAACAAGTTGGGTGAGGTAGCTA	1	3	3	ACC2	-	dELS
chr7	71870659	71870688	chr7:71870659-71870688	0	CAACAAGCTCCATTTGAATTAGGCATATCA	1	3	10	ACC1	1.0	.
chr7	71873638	71873662	chr7:71873638-71873662	0	GTGCTTGTTTAAAACAAACATCCCT	1	2	5	AD3	1.0	.
chr7	71874661	71874686	chr7:71874661-71874686	0	GGGCTAGTTCTGGCAAGAAGAAATTC	1	2	6	AA1	-	.
chr7	71876533	71876558	chr7:71876533-71876558	0	GGACAAGTCTTTTTATAAAAAATTCC	1	2	6	AA1	-	.
chr7	71877808	71877837	chr7:71877808-71877837	0	ATACATGCCCATGAATAGGCGAGAAAGTCC	1	2	10	AD2	-	.
chr7	71877943	71877964	chr7:71877943-71877964	0	GGATTTGCTGGAGGACTTGTTA	1	3	2	ACC1	-	.
chr7	71878132	71878162	chr7:71878132-71878162	0	AGACTAGACTAGAAAAGCCAGGAATTAGCCT	1	2	11	AD2	1.0	.
chr7	71879408	71879437	chr7:71879408-71879437	0	AGACTTGTTTAAAGGAGGGGAGATAAACTC	1	2	10	AA1	3.0	dELS
chr7	71881405	71881426	chr7:71881405-71881426	0	ACACTAGCTTATCAGCAAGTTC	1	2	2	CD	-	.
chr7	71882494	71882514	chr7:71882494-71882514	0	AAATTAGCTCTAACCTTGTCT	1	2	1	AD2	1.0	.
chr7	71882808	71882834	chr7:71882808-71882834	0	GGAGTAGCTGGGACTATGGGCATGCCA	1	3	7	ACC1	-	.
chr7	71884923	71884955	chr7:71884923-71884955	0	AAACTTGTCATCTATTGTCTCTAAGGGAAGCCA	1	3	13	ACC2	-	.
chr7	71887485	71887516	chr7:71887485-71887516	0	GGGTTTCTCCATGTTGGTGGTCAGGCTAGTCT	1	2	12	AA1	1.0	.
chr7	71889290	71889314	chr7:71889290-71889314	0	AGGCAAGCTCCCTTGGGGCTCTTTT	1	2	5	AB4	1.0	.
chr7	71890355	71890384	chr7:71890355-71890384	0	TTACTTGTTTATAAGGTGTGGGACTAGTCC	1	2	10	CD	-	.
chr7	71891379	71891403	chr7:71891379-71891403	0	AGTCATGTTCAAGGGAGCCTTGTTC	1	2	5	DD2	1.0	.
chr7	71900114	71900146	chr7:71900114-71900146	0	AAAATAGCTTCCATAATTGTGACAGACAAATTT	1	2	13	AA2	-	.
chr7	71901098	71901119	chr7:71901098-71901119	0	GGACTTGCTCTCAAATTATTTT	1	2	2	AA1	-	.
chr7	71905135	71905157	chr7:71905135-71905157	0	TAACATGTTGGCCGGGCTGGTCT	1	3	3	BCC1	-	.
chr7	71906616	71906646	chr7:71906616-71906646	0	AAGCTTGATGTAGTCAAGCACCAACAAGCTT	1	3	11	CCD2	1.0	.
chr7	71906697	71906723	chr7:71906697-71906723	0	GAGCAAACTTCAAAATAATGCAAGTTT	1	2	7	AD2	-	.
chr7	71910785	71910807	chr7:71910785-71910807	0	CAGCTTGTTTCTCGAACTGTCCT	1	3	3	ABC2	-	.
chr7	71914934	71914964	chr7:71914934-71914964	0	AAACAAGTTTACAAGAAAAAAAATAAAGTTT	1	2	11	AD1	1.0	.
chr7	71916159	71916183	chr7:71916159-71916183	0	AGGGATGTTCCCATCAAGGTTGCCT	1	2	5	AA2	1.0	.
chr7	71916230	71916260	chr7:71916230-71916260	0	AAACATATCTGTTAGTCAATCAAACATTCTT	1	2	11	AA2	-	.
chr7	71918521	71918546	chr7:71918521-71918546	0	AGGCATGCCAAGGTTTTTGCTTGTTT	1	3	6	CCD2	-	.
chr7	71920083	71920115	chr7:71920083-71920115	0	AAACAAGCTGTTTAAAGGATTGCAGACATGTTT	2	1	13	C2	1.0	dELS,CTCF-bound
chr7	71920268	71920290	chr7:71920268-71920290	0	ACACTTGATTTTAAAGCTTGTCT	1	2	3	DD1	-	.
chr7	71922373	71922399	chr7:71922373-71922399	0	GGACTAGCCTACAGTGACAACTAGTTA	1	2	7	CC	-	.
chr7	71926136	71926164	chr7:71926136-71926164	0	CCACATGCTCGGGCTCCCTAAGCAAGCTT	1	2	9	CD	4.0	CTCF-only,CTCF-bound
chr7	71926231	71926260	chr7:71926231-71926260	0	TCGCAAGTCTCCAGATACCCAAGCTTGCTC	1	2	10	CD	2.0	CTCF-only,CTCF-bound
chr7	71926449	71926473	chr7:71926449-71926473	0	GAGCAAACCCTATCCATGCTTGTTC	1	2	5	AD2	1.0	.
chr7	71928207	71928234	chr7:71928207-71928234	0	GCGCAAGCCTATATTCTCATGCAAGTCC	1	2	8	DD2	-	.
chr7	71933130	71933154	chr7:71933130-71933154	0	AAGCTACCTGGGACTAGGCATGTCC	1	2	5	AC1	2.0	.
chr7	71938058	71938087	chr7:71938058-71938087	0	GAAAGAGTTTACCAAAGAATGGGCAAGTTC	1	2	10	AB4	-	.
chr7	71943582	71943609	chr7:71943582-71943609	0	AGGCATGTGTTATCACATGGGCTAATTT	1	2	8	AD2	1.0	.
chr7	71945976	71946000	chr7:71945976-71946000	0	GGGCAGGCTTCTGAAGGACTTCCCC	1	2	5	AB2	-	.
chr7	71950800	71950829	chr7:71950800-71950829	0	TGGCTTTCTTAATGCTCTGGGAACATGCCA	1	3	10	ACC2	-	.
chr7	71950953	71950977	chr7:71950953-71950977	0	AAGCCTGCCCTAACCAGGCATTCCT	2	2	5	AB3	1.0	.
chr7	71951390	71951412	chr7:71951390-71951412	0	AGACTAGCCTGGCCAACATGGTG	1	3	3	CCD1	1.0	.
chr7	71952487	71952517	chr7:71952487-71952517	0	AGGCTTGTCCCTTGGCCAGGCGGCAATGCTC	2	2	11	AD1	-	.
chr7	71954973	71954992	chr7:71954973-71954992	0	AGAGTTGTCTAAGTATGTTT	1	2	0	AA2	-	.
chr7	71955694	71955718	chr7:71955694-71955718	0	GAGCATGCCCTGGCTCAATAAGCCC	1	2	5	AC1	-	.
chr7	71958577	71958609	chr7:71958577-71958609	0	GGACTTGCCTCTCCACCCATCTTAGGAAAGTTT	1	1	13	A2	2.0	.
chr7	71959107	71959128	chr7:71959107-71959128	0	AAGCAAACTGAATGGCTTGCCC	1	3	2	ACC2	-	.
chr7	71959397	71959428	chr7:71959397-71959428	0	AAACTTTCCTAAGATGGGTGAGAGGCAAGTCC	1	1	12	A2	1.0	.
chr7	71962238	71962265	chr7:71962238-71962265	0	AAAAAAGTTTAAAAAATCAGTCATGCCT	1	2	8	AD2	2.0	.
chr7	71974669	71974692	chr7:71974669-71974692	0	TGGCAAGTTCTGGGGAACAAACCA	1	3	4	ACC1	1.0	.
chr7	71975152	71975173	chr7:71975152-71975173	0	AAACAAGCCCAGAGACAGGTCC	2	1	2	B1	-	.
chr7	71975622	71975649	chr7:71975622-71975649	0	GATCTTGCTTTGTGACCCAGGCTGGTCT	1	2	8	BD3	-	.
chr7	71979185	71979210	chr7:71979185-71979210	0	GGACTGGTTTCATGGAAGACAATTTT	1	2	6	AB2	1.0	.
chr7	71979356	71979380	chr7:71979356-71979380	0	GGGCTTGTTTCCCTGTAACTAGACA	1	3	5	CCD1	1.0	.
chr7	71980833	71980852	chr7:71980833-71980852	0	AAAGATGTCTAAAATTGCCC	1	2	0	AA2	-	.
chr7	71982880	71982904	chr7:71982880-71982904	0	GGGCTACCTGGGACTAGGCATGTCC	1	2	5	AC1	-	.
chr7	71987395	71987425	chr7:71987395-71987425	0	GGGCTAGGCAGTCTGCTTCCCCAGCAAGCCC	1	3	11	CCD2	2.0	.
chr7	71987521	71987550	chr7:71987521-71987550	0	GGGCAAGTGTGGAGGTGCGAGGACATGTGT	1	2	10	DD2	-	.
chr7	71988884	71988916	chr7:71988884-71988916	0	AGACATTCCTATGAGAGCTAAGGAAGCAGGCTC	1	2	13	AB2	-	dELS
chr7	71991657	71991676	chr7:71991657-71991676	0	AGCCAAGTTCAAACTTATTT	2	2	0	AD3	1.0	.
chr7	71992274	71992300	chr7:71992274-71992300	0	AAACTAGCCTTGTATAAGAAAATGTTA	1	2	7	AC1	-	.
chr7	71997599	71997624	chr7:71997599-71997624	0	AAATAAGCCTATGCAAAAACATGTTA	1	2	6	AC2	-	.
chr7	72002284	72002303	chr7:72002284-72002303	0	AACCTACCTTAAACATGCTC	3	2	0	AD1	-	.
chr7	72003689	72003713	chr7:72003689-72003713	0	TGTCTAGTTGCAGGAAAACAAGCTC	1	3	5	CCD1	1.0	.
chr7	72003857	72003882	chr7:72003857-72003882	0	AAAATTGTCTTCCACGAAACCAGTCT	1	2	6	AB2	1.0	.
chr7	72005160	72005181	chr7:72005160-72005181	0	AAACATGTTTACACAAAAGCCT	2	2	2	AD1	-	.
chr7	72006495	72006518	chr7:72006495-72006518	0	AGACAAATTCTCTCAGACTGGCTT	1	2	4	AB2	-	.
chr7	72007345	72007367	chr7:72007345-72007367	0	AGGCTAGCCTGGCAAACATGGAG	1	3	3	CDD3	1.0	.
chr7	72009773	72009803	chr7:72009773-72009803	0	TCTCTTGTCTGCCACCATGTAAGACATGCCT	1	3	11	CDD2	4.0	.
chr7	72014803	72014822	chr7:72014803-72014822	0	AGGCATGTCCCACCATGTCT	4	2	0	CD	1.0	.
chr7	72014854	72014881	chr7:72014854-72014881	0	GATCTTGCTTTGTTACCCAGGCTGGTCT	1	2	8	BD3	-	.
chr7	72015581	72015609	chr7:72015581-72015609	0	AGGCATGTGCCACCACGCCAGGCTAATTT	1	2	9	AD2	1.0	.
chr7	72015879	72015904	chr7:72015879-72015904	0	AGGCTTGCTGTCAGTCTAGCAGGCCT	1	3	6	BCC1	2.0	.
chr7	72017521	72017542	chr7:72017521-72017542	0	AAGCTATTCTAAAGACCAGCTT	1	2	2	AB2	-	.
chr7	72019193	72019225	chr7:72019193-72019225	0	AGGATTGCTTCTCAGTGATACAGAGAATAGCCT	1	2	13	AA2	-	.
chr7	72022250	72022273	chr7:72022250-72022273	0	GGGCTTGCTGTGTACAGCATGCAC	1	3	4	CCD1	-	.
chr7	72024542	72024568	chr7:72024542-72024568	0	GAGCAAGCCACCAAGCCTGGCTAATTT	1	3	7	ACC1	-	.
chr7	72025418	72025439	chr7:72025418-72025439	0	GGACTTGGTCTGAAACATCTTT	1	2	2	AD2	-	.
chr7	72032390	72032409	chr7:72032390-72032409	0	TATGTTGCCCAGGCTAGTCT	2	3	0	ACD1	1.0	.
chr7	72036020	72036044	chr7:72036020-72036044	0	GGGCAAGTCTAGTCATAACAAACTC	1	2	5	AC1	-	.
chr7	72036203	72036232	chr7:72036203-72036232	0	AAACATGCTGACAATCTTACTGACAATCTC	1	3	10	ACC1	2.0	.
chr7	72057146	72057165	chr7:72057146-72057165	0	CATGTTGCCCAGACTAGTCT	2	3	0	ACD1	-	.
chr7	72057834	72057865	chr7:72057834-72057865	0	AAATATGTTTGTAATGGAACAGGAAGTTGTTT	1	2	12	AA2	-	dELS
chr7	72058605	72058627	chr7:72058605-72058627	0	GACCATGCCTGGTCAACAAGCTG	1	3	3	CCD1	2.0	.
chr7	72070137	72070163	chr7:72070137-72070163	0	AAACAGCCTCTCTGTCAAAACTAGTTT	1	2	7	AB1	-	.
chr7	72071832	72071854	chr7:72071832-72071854	0	AAACAACCGTCTTAAACATGCTC	2	2	3	AD1	1.0	.
chr7	72071929	72071958	chr7:72071929-72071958	0	AAAAAAGATCAGTGAACTTGAAGCTAGCTT	1	2	10	AD1	1.0	.
chr7	72072471	72072495	chr7:72072471-72072495	0	CAGTTTGTTATCACTAGACTTGCCC	1	3	5	ACC1	-	.
chr7	72076081	72076103	chr7:72076081-72076103	0	AAGCAAGCTCAGTGAAAATCTTC	2	2	3	AA1	1.0	.
chr7	72080143	72080164	chr7:72080143-72080164	0	AAACATGTCCTATGAAATGCCA	1	3	2	ACC2	-	.
chr7	72086630	72086652	chr7:72086630-72086652	0	CAGCATGTTGGTCAGGCTTGTCT	1	2	3	CC	1.0	.
chr7	72088498	72088520	chr7:72088498-72088520	0	AGACCAGCCTGGCCAACATGTTG	1	3	3	BCC1	-	.
chr7	72090097	72090119	chr7:72090097-72090119	0	AGACTAGCCCGGCCAACATGGTG	1	3	3	CCD1	-	.
chr7	72092579	72092605	chr7:72092579-72092605	0	GAACTTGCCCTGCAATAAAACTTTTGC	1	2	7	AD4	-	.
chr7	72093664	72093691	chr7:72093664-72093691	0	GAACACCCTTGTAAGAACAAACAAGCTC	1	2	8	AB1	1.0	.
chr7	72094679	72094706	chr7:72094679-72094706	0	GGGCATACTGTAGAAGACAGACTTGCTT	1	2	8	AC1	-	.
chr7	72094766	72094786	chr7:72094766-72094786	0	AAGCAAGTCTGAAGAATTCTC	2	2	1	AA1	-	.
chr7	72098824	72098853	chr7:72098824-72098853	0	AAACTGGCTCCAGGCCAGGTGAGCAATCCC	1	2	10	AB2	-	dELS,CTCF-bound
chr7	72101323	72101355	chr7:72101323-72101355	0	AGACTTTTCTTATTTCAAGGAGGAAACTTTTTT	1	2	13	AA2	-	.
chr7	72106111	72106137	chr7:72106111-72106137	0	GGGCATGTCTCAGGGGAGAAGCTGCTT	2	2	7	AB1	1.0	.
chr7	72108855	72108874	chr7:72108855-72108874	0	AAGTTTGCATGGACTTGCCC	2	2	0	AD1	-	.
chr7	72109560	72109587	chr7:72109560-72109587	0	GAGCTTTTCCCATCAATGAAATATGCCC	1	2	8	AA2	-	.
chr7	72110369	72110397	chr7:72110369-72110397	0	GAACTTCCCTCCTCTAAAGGGACCTGCTC	1	2	9	AB2	2.0	.
chr7	72110443	72110467	chr7:72110443-72110467	0	AGGCTGGCCTCCTCCAACCAAGCCC	1	2	5	BD2	1.0	.
chr7	72112987	72113007	chr7:72112987-72113007	0	TGGCAAGACACGGGCATGTCT	1	3	1	CCD2	-	.
chr7	72116317	72116336	chr7:72116317-72116336	0	AGACTAGCCTGGACAACATA	2	3	0	ACD2	-	.
chr7	72119765	72119797	chr7:72119765-72119797	0	AGACTTGTTCACCACCACAAGAAGAGCATGGGA	1	3	13	CDD3	-	.
chr7	72120365	72120390	chr7:72120365-72120390	0	TAACTAGTCTGCAAAACAGCATTTTT	1	3	6	ACC1	-	.
chr7	72121668	72121697	chr7:72121668-72121697	0	AGAATTATCTATCTACCCAGAAACATGTTT	2	2	10	AA1	-	.
chr7	72121812	72121840	chr7:72121812-72121840	0	AAACATGGTTGGTTATTATAAACCTGTTT	1	2	9	BD2	-	.
chr7	72123601	72123631	chr7:72123601-72123631	0	AGACTGGCTCACGGAAGCTCAGGGGAAGCCC	1	2	11	AB2	-	.
chr7	72123869	72123900	chr7:72123869-72123900	0	AAATAAGTCTACACCTTTGAAAAGGCTATCTC	1	2	12	AA2	-	.
chr7	72124049	72124081	chr7:72124049-72124081	0	AAGCAAGTTACAAGACAGTAGGCCAACTATTTC	1	3	13	ACC1	-	.
chr7	72126414	72126441	chr7:72126414-72126441	0	AGGCTTGTTGGCTGCTATAAACATGTGT	1	2	8	CD	3.0	.
chr7	72127473	72127501	chr7:72127473-72127501	0	AAAGATGCCTCTGGCTACTGGACTATCCT	1	2	9	AA2	-	.
chr7	72127815	72127839	chr7:72127815-72127839	0	GACCTTGTTTATTCAGAGCAAATCT	1	2	5	AD3	-	.
chr7	72130918	72130945	chr7:72130918-72130945	0	GGAAATGACTTAATCAAAGAGCTTGTCT	2	2	8	AD1	1.0	.
chr7	72131598	72131619	chr7:72131598-72131619	0	GGGCAAATTCTGGATCTTGCCC	1	2	2	AD2	-	.
chr7	72132244	72132264	chr7:72132244-72132264	0	AAACATGCTTAGGACACTTCC	3	2	1	AB4	-	.
chr7	72136601	72136631	chr7:72136601-72136631	0	TGGCTAACTCTTTGGCTCAGGAGGCTAGCTT	1	2	11	AC1	-	.
chr7	72137002	72137031	chr7:72137002-72137031	0	GGACAGGTTTATTTTAGAGAAAACAAACCT	1	2	10	AB2	1.0	.
chr7	72137111	72137136	chr7:72137111-72137136	0	GGGCTTGTCATAGGTTTGGAATGTTT	1	3	6	ACC2	-	.
chr7	72137496	72137521	chr7:72137496-72137521	0	AGACTTGCCCAACCACAGGGTTGCCA	1	2	6	AC1	-	.
chr7	72137828	72137854	chr7:72137828-72137854	0	AAAAAAGTTTAGAAAAAGAACAAATTT	1	2	7	AA2	-	.
chr7	72138832	72138862	chr7:72138832-72138862	0	AAGGAAGTTATCTCAATGGAAAAACATGCTG	1	3	11	ACC1	1.0	.
chr7	72139530	72139557	chr7:72139530-72139557	0	GGCCATGTCCACCCCCTCAGCCATGCCC	1	2	8	DD2	-	.
chr7	72139992	72140011	chr7:72139992-72140011	0	AAGCATGCTCAGAAGTGTCC	3	2	0	AB1	2.0	.
chr7	72140451	72140470	chr7:72140451-72140470	0	GGACCTGCCCAGACAATTTT	3	2	0	AB3	-	.
chr7	72143167	72143195	chr7:72143167-72143195	0	AAACTTCTCCGAGCTAAAGGAGGAAGTTT	1	2	9	AA2	-	.
chr7	72144001	72144026	chr7:72144001-72144026	0	GTACTAGCCACTGCAAAAACATGCCA	1	3	6	CCD1	1.0	.
chr7	72152772	72152799	chr7:72152772-72152799	0	AAGCATTCCCCAGGCTACAGACTTGTTC	1	1	8	A2	2.0	dELS
chr7	72154098	72154118	chr7:72154098-72154118	0	AGGAAAGCCTCAGGCTAGATC	1	2	1	AD3	1.0	.
chr7	72160044	72160063	chr7:72160044-72160063	1	GGGCTTGTCTGGGCAACCAA	2	3	0	ACD2	-	.
chr7	72160784	72160807	chr7:72160784-72160807	0	GGGCACGCCGCTGATGGCAAGCCC	1	3	4	BCC2	2.0	.
chr7	72160857	72160879	chr7:72160857-72160879	0	AAGCTAGCCCTGCAACCATTCCC	2	2	3	AD1	-	.
chr7	72162292	72162316	chr7:72162292-72162316	0	AGAGTAGCTCTTATCAGACTAACCC	1	2	5	AA2	-	.
chr7	72163154	72163183	chr7:72163154-72163183	0	GGGCTAGTCCCTTGAAATAAAAACTAAGTC	1	2	10	AD4	1.0	.
chr7	72170124	72170143	chr7:72170124-72170143	0	GGACATGCCTCAGCTAATTA	4	3	0	ACC1	1.0	.
chr7	72171585	72171611	chr7:72171585-72171611	0	TCGTATGTTCTCAGTACAAACTTGTTC	1	3	7	ACD1	2.0	.
chr7	72176181	72176209	chr7:72176181-72176209	0	AAACCTGTCTTTGACTGTTAAGCTACTTT	1	2	9	AB3	-	dELS
chr7	72177863	72177887	chr7:72177863-72177887	0	TAGCATTCTCCTTTGTAACATGTTC	1	3	5	ACC2	1.0	.
chr7	72179060	72179087	chr7:72179060-72179087	0	AGATATTTTCTCACATGCAAGCAAGTTT	2	2	8	AA1	1.0	.
chr7	72179468	72179499	chr7:72179468-72179499	0	CAGCAAGTTTTCTCTAATGGAGAATCTTGTCT	1	2	12	CD	1.0	.
chr7	72180743	72180772	chr7:72180743-72180772	0	AGGCTACCACCTACCACGCCGGGCTTGTTT	1	2	10	AD1	1.0	.
chr7	72182037	72182067	chr7:72182037-72182067	0	AAGTTAGTCATGAATCATTTATAGCTTGCCT	1	3	11	ACC1	1.0	.
chr7	72183671	72183694	chr7:72183671-72183694	0	AGGCAAGTTGCAAAAGACATCTTG	1	3	4	ACC1	-	.
chr7	72187626	72187651	chr7:72187626-72187651	0	AAAATTGTCTTCCATGAAACTGGTCC	1	2	6	AB3	1.0	.
chr7	72190623	72190655	chr7:72190623-72190655	0	AAACAAATTTAATACATTAATGTGTGCATGTTT	1	2	13	AD2	1.0	.
chr7	72196318	72196337	chr7:72196318-72196337	0	CATGTTGCCCAGGCTAGTCT	2	3	0	ACD1	2.0	.
chr7	72198802	72198834	chr7:72198802-72198834	0	AGGCTTGCTTTCATTTGGGATGGGAAGATTTTT	2	2	13	AA1	-	.
chr7	72200537	72200558	chr7:72200537-72200558	0	AGAGTAGCTCCATAACTAGCTC	1	2	2	AC2	1.0	.
chr7	72202019	72202040	chr7:72202019-72202040	0	GAGCAAGCCTCAAAACAATTCA	1	2	2	AC3	1.0	.
chr7	72208435	72208462	chr7:72208435-72208462	0	ACACTTGCACAGCCACTCAGGCATGTCC	1	2	8	DD1	-	.
chr7	72209751	72209775	chr7:72209751-72209775	0	AGACTTGTCTATTCGGGGCATTTCA	1	2	5	AC3	-	.
chr7	72214937	72214961	chr7:72214937-72214961	0	TATCTAGTTGCAGGAAAACAAGCTC	1	3	5	CCD1	-	.
chr7	72215112	72215135	chr7:72215112-72215135	0	AAGCATCTTCCATGAAACCAGTCC	1	2	4	AB2	-	.
chr7	72215245	72215277	chr7:72215245-72215277	0	AAGCCTGACCCAGGCAGAAATGCAAACTTGCCT	1	2	13	BD1	-	.
chr7	72217384	72217408	chr7:72217384-72217408	0	AAACATGATTATAGAAAACAACTCT	1	2	5	AD2	-	.
chr7	72220884	72220916	chr7:72220884-72220916	0	GGGGTTGTTTGTTTTTTTCTTGTAAATTTGTTT	1	2	13	AA2	2.0	.
chr7	72222820	72222839	chr7:72222820-72222839	0	AGACAAGCCTGAGCAACATA	2	3	0	ACD2	1.0	.
chr7	72223535	72223566	chr7:72223535-72223566	0	GGACATTCCCTGCACTTTCCCTGAACTTGGTC	1	2	12	AD2	-	.
chr7	72228153	72228173	chr7:72228153-72228173	0	GGGCTTGTCAATGAGATGCCT	1	3	1	ACC2	-	dELS
chr7	72229161	72229190	chr7:72229161-72229190	0	AAAAAAGCCTCTCCAAAGATGACCATGTCC	1	2	10	AD2	-	.
chr7	72232960	72232985	chr7:72232960-72232985	0	TAGCATGTTTAGCATGTAACATGTTT	1	2	6	CC	1.0	.
chr7	72234929	72234952	chr7:72234929-72234952	0	CAACATATTGATTAAAACTTGCTT	1	3	4	ACC2	-	.
chr7	72235122	72235148	chr7:72235122-72235148	0	AAATTAGCCAGTCATGGTAGCATGCTC	1	3	7	ACC1	1.0	.
chr7	72235441	72235464	chr7:72235441-72235464	0	AGGCAACTCCTAAAGAAATAGCTC	1	2	4	AA2	-	.
chr7	72236409	72236434	chr7:72236409-72236434	0	GGGATGGTCTCTCATCGAGCAAGTTC	1	2	6	AB1	1.0	.
chr7	72236556	72236575	chr7:72236556-72236575	0	TGGCATGCCTGAAAAAGTTC	3	2	0	AC2	1.0	.
chr7	72237837	72237860	chr7:72237837-72237860	0	AGGCATGTTTAACAAGGAGTGCCC	2	2	4	AB1	2.0	.
chr7	72240355	72240376	chr7:72240355-72240376	0	AGGCTAGTTTTTTAACTTTTTG	1	3	2	ACC1	-	.
chr7	72246944	72246972	chr7:72246944-72246972	0	GGGTTTCTCCATGTTGGTCAGGCTAGTCT	1	2	9	AA1	-	.
chr7	72248865	72248890	chr7:72248865-72248890	0	AGGATAGTCTATAATCGATCATGTTT	1	2	6	AD2	-	.
chr7	72249170	72249189	chr7:72249170-72249189	0	GGACAAGCTCAGGCCACCCC	3	2	0	AB1	-	.
chr7	72249394	72249415	chr7:72249394-72249415	0	AAGGAAGTCAAGAAACTTGCCC	1	2	2	AC1	1.0	.
chr7	72249447	72249466	chr7:72249447-72249466	0	GGACTAGCCCAGGCAAGAAG	2	3	0	CDD3	1.0	.
chr7	72251368	72251399	chr7:72251368-72251399	0	GGACATTCTTTCTCTTTCCTCTGAACTACTTT	1	2	12	AA2	-	.
chr7	72251610	72251630	chr7:72251610-72251630	0	AGGCTAGTCTCAAACTTCTGG	1	3	1	ACD2	-	.
chr7	72256247	72256267	chr7:72256247-72256267	0	TCAGAAGTCTGAGACAAGCCT	1	3	1	ACD1	1.0	.
chr7	72256748	72256767	chr7:72256748-72256767	0	AGGCATGCATGACCATGCCT	3	2	0	DD2	1.0	.
chr7	72261627	72261646	chr7:72261627-72261646	0	TATGTTGCCCAGGCAAGTCT	2	3	0	ACD1	2.0	.
chr7	72264143	72264163	chr7:72264143-72264163	0	AGCCAAACCCTAAGCAAGCCC	1	2	1	AD1	1.0	.
chr7	72264717	72264743	chr7:72264717-72264743	0	AGATTTGTTCCATAGGTAAACTTGTGT	1	2	7	AD3	1.0	.
chr7	72266255	72266275	chr7:72266255-72266275	0	AAGTATGTTTTGAAAAAGTCC	1	2	1	AA2	-	.
chr7	72267093	72267121	chr7:72267093-72267121	0	GAGCTTGTCTTCTTGTAACAGGAATGTTT	1	1	9	A2	-	.
chr7	72267160	72267186	chr7:72267160-72267186	0	AGAAGTGTCTCCAAAAAAGGCAAGTTG	1	3	7	ABC1	1.0	.
chr7	72270571	72270590	chr7:72270571-72270590	0	AGACAAGCCTGGGCAACATA	2	3	0	ACD2	2.0	.
chr7	72271861	72271883	chr7:72271861-72271883	0	AGACTAGCCTGGCCAACATGGTG	1	3	3	CCD1	-	.
chr7	72279522	72279553	chr7:72279522-72279553	0	AAGCATCCTTCTACGCCAATAGAAAAAAGCTC	1	2	12	AA2	2.0	dELS
chr7	72282201	72282231	chr7:72282201-72282231	0	ACACAAGTTCAAGCAAAGATAAACCTTGTCC	1	2	11	DD2	-	.
chr7	72283324	72283351	chr7:72283324-72283351	0	AGACCAGCCTGGGCAACAGAGCAAGACC	1	2	8	BD3	-	.
chr7	72283722	72283748	chr7:72283722-72283748	0	GGGCAAGCTTCAGGGAGAGGCTGGCAT	1	2	7	BD4	-	.
chr7	72285721	72285743	chr7:72285721-72285743	0	TAACTTGTCCCTGAAACTTTTTC	1	2	3	AC2	-	.
chr7	72290202	72290221	chr7:72290202-72290221	0	GAGCTAGCTCCAGCATGTCA	5	2	0	CC	1.0	.
chr7	72297363	72297386	chr7:72297363-72297386	0	AAGCTAGTTCTCCAGAACAAAACC	1	2	4	AD4	-	.
chr7	72299821	72299840	chr7:72299821-72299840	0	CAGCATGCCTGACCATGTTA	3	3	0	CCD2	-	.
chr7	72301456	72301484	chr7:72301456-72301484	0	AAATTAGCCTGGCTTGGTGGCGCATGCCT	1	2	9	AD2	1.0	.
chr7	72303424	72303450	chr7:72303424-72303450	0	GGGCATGCCTGTAATCCCAGCTACTTG	1	3	7	ACC1	1.0	.
chr7	72306164	72306189	chr7:72306164-72306189	0	AAAAAATTTTACCCCAAAACATGTTT	2	2	6	AA1	1.0	.
chr7	72309908	72309927	chr7:72309908-72309927	0	GGGCAAGCCTGGACAAACTC	3	1	0	A1	2.0	.
chr7	72310091	72310115	chr7:72310091-72310115	0	GGACTTGCTCAGGAAGGAGGAGTTC	1	2	5	AB1	-	.
chr7	72315805	72315825	chr7:72315805-72315825	0	GAAAAAGCTTGAAGAAAGTCT	1	2	1	AA2	-	.
chr7	72318505	72318533	chr7:72318505-72318533	0	CAGCTAGCTCTCCACAGTATAGTTAGTCC	1	3	9	ACC2	-	.
chr7	72318751	72318770	chr7:72318751-72318770	0	TATGTTGCCCAGACTAGTCT	2	3	0	ACD1	-	.
chr7	72321400	72321421	chr7:72321400-72321421	0	GAACTATTCTTACAACAAGCTG	1	3	2	ACC2	1.0	.
chr7	72322459	72322478	chr7:72322459-72322478	0	GGACTTGTTTAGACTAGATA	3	2	0	CD	-	.
chr7	72325908	72325936	chr7:72325908-72325936	0	GGGCTTTTTTAGAAGACAGGGTCTTGTTC	1	2	9	AD2	3.0	dELS,CTCF-bound
chr7	72326438	72326470	chr7:72326438-72326470	0	AAGCTAGTTTGCCTGCTGAGATGGAATATGTGT	2	2	13	AD1	3.0	dELS
chr7	72328122	72328154	chr7:72328122-72328154	0	AAAAATGTTTACTTTCATCGCTAAAAAATGTCT	1	2	13	AA2	3.0	.
chr7	72329466	72329495	chr7:72329466-72329495	0	GAGCTAGCCCCCATCTCTCTGAACTCATCT	1	2	10	AB4	-	.
chr7	72331588	72331618	chr7:72331588-72331618	0	GGGCAAGCCAGGGGTGTGAGACAGCAACTTT	1	3	11	ACC1	1.0	.
chr7	72332844	72332871	chr7:72332844-72332871	0	AGCCTTGTCCGGCTTTCAGAGCCAGCTT	1	2	8	BD2	2.0	.
chr7	72333703	72333735	chr7:72333703-72333735	0	AAAAAAGCTTACCATCAATCATCAAACCAGTCT	1	2	13	AB2	1.0	.
chr7	72335231	72335263	chr7:72335231-72335263	0	AAACACGTCCTGTTCTAGCCTCAAGACAATTTC	1	2	13	AB2	-	.
chr7	72338194	72338218	chr7:72338194-72338218	0	AAACCTGGCCAAAGCAGGCTAGTCC	1	2	5	BD1	-	.
chr7	72343346	72343368	chr7:72343346-72343368	0	AGACTAGCCTGGTCAACATGGTG	1	3	3	CCD1	-	.
chr7	72343921	72343942	chr7:72343921-72343942	0	AGACATATTTAAGGGGATGCCC	1	2	2	AA2	3.0	.
chr7	72344226	72344255	chr7:72344226-72344255	0	AGACAAGCCACCCCCACCATGGGCTATCTG	1	3	10	ACC1	-	.
chr7	72347646	72347678	chr7:72347646-72347678	0	CAACTTGTTAACAAACGTAATAAAAGCTAGTAC	1	3	13	CCD1	-	.
chr7	72347930	72347952	chr7:72347930-72347952	0	AGACCAGCCTGGCCAACATGCTG	1	3	3	BCC1	-	.
chr7	72348722	72348749	chr7:72348722-72348749	0	AAACTAGCTCTAGAATAACAGCTATTTA	1	3	8	ACC1	4.0	.
chr7	72351519	72351543	chr7:72351519-72351543	0	AGACATGTATAAGTAAAACATGTAC	1	2	5	DD2	1.0	.
chr7	72353315	72353344	chr7:72353315-72353344	0	AAAAAAGCCTTAACATATATTAGCAAGCCA	1	3	10	ACC1	-	.
chr7	72354170	72354198	chr7:72354170-72354198	0	GAGCAAGACTCCATCTCAAGAAAAAGTCC	1	2	9	AD2	-	.
chr7	72357677	72357708	chr7:72357677-72357708	0	TAACATGTTTAGCCTAATCAATAGGCAAAATT	1	3	12	ACD2	-	.
chr7	72366723	72366743	chr7:72366723-72366743	0	AAGCAGGTTTCAAAATAGTTT	1	2	1	AB2	-	.
chr7	72366844	72366868	chr7:72366844-72366868	0	TGACATGCTCACAAAAGACATGCAC	1	2	5	CD	-	.
chr7	72369551	72369579	chr7:72369551-72369579	0	GGGTTTCTCCATGTTGGTCAGGCTTGTCT	1	2	9	AA1	1.0	.
chr7	72371839	72371859	chr7:72371839-72371859	0	AAGCATGTTCCACCCTTGCTC	1	2	1	DD1	1.0	.
chr7	72372610	72372636	chr7:72372610-72372636	0	ACAATAGCTTTGGTGCCAAACTAGTCA	1	3	7	ACD1	-	.
chr7	72374631	72374651	chr7:72374631-72374651	0	AAACAAACTTAGAGCTAGCAT	1	2	1	AD2	-	.
chr7	72378165	72378187	chr7:72378165-72378187	0	AGTCAAGCCTTTTGAGCTATTTT	1	2	3	AD3	-	.
chr7	72378414	72378442	chr7:72378414-72378442	0	TGACTAGTTTCCAGAGTTCCAACAAGTTG	1	3	9	CCC	3.0	.
chr7	72379631	72379652	chr7:72379631-72379652	0	AAACACGTTCACAAAAATGTCC	1	2	2	AB2	1.0	.
chr7	72386118	72386147	chr7:72386118-72386147	0	AGGCATTTTTCAGGGCAGTGAAACTATTTT	1	2	10	AA2	-	.
chr7	72386779	72386805	chr7:72386779-72386805	0	GGGCATGCCACCACACCTAGCTAATTT	1	3	7	ACC1	1.0	.
chr7	72387013	72387042	chr7:72387013-72387042	0	GAACATCTTTCAGTGCCAGAAAGAAAGTTC	1	2	10	AA2	2.0	.
chr7	72392149	72392174	chr7:72392149-72392174	0	GTAGATGCTCCCAGCTGAGCTAGTCC	1	2	6	AD4	-	.
chr7	72395775	72395799	chr7:72395775-72395799	0	GAACAAGAGCAAGCAAAGCATGCTT	1	2	5	DD1	-	.
chr7	72397797	72397817	chr7:72397797-72397817	0	GGACTTACTTTAGAAAAGCTT	1	2	1	AA2	3.0	.
chr7	72398245	72398267	chr7:72398245-72398267	0	AAGGAAGTTTACAGGTCTTGTTT	1	2	3	AD2	1.0	.
chr7	72399911	72399942	chr7:72399911-72399942	0	GAGCTAGTTGTTAAAAAGAGCCTGGCATCTCT	1	3	12	ACC1	2.0	.
chr7	72403000	72403027	chr7:72403000-72403027	0	AAGCATGTCCCTCCCCAAGAGTCAGTTT	2	2	8	AB1	1.0	.
chr7	72403243	72403265	chr7:72403243-72403265	0	AGACTTGCCAGGTGGGGAAGTCG	1	3	3	ACC2	2.0	dELS
chr7	72405438	72405461	chr7:72405438-72405461	5	AGGCATGTCTTCACACGCCTGTTT	2	2	4	BD1	3.0	dELS
chr7	72412332	72412363	chr7:72412332-72412363	0	GAGCTTCCCCAGCGGGCTCGGGGAGCCAGCTT	1	2	12	AB2	3.0	PLS
chr7	72412716	72412744	chr7:72412716-72412744	0	AAAAATGCCCCACATTCCAAATCAAGCCC	1	2	9	AD2	1.0	.
chr7	72416936	72416963	chr7:72416936-72416963	0	GACCAAGTCTTTGGTCCAGGGCAAGTCA	1	2	8	CD	1.0	.
chr7	72416972	72416996	chr7:72416972-72416996	0	AGGTGTGCTTTGCCAAGGCATGCTT	1	2	5	AB4	-	.
chr7	72420579	72420601	chr7:72420579-72420601	0	AGACAGGTTTACCAGGCCTGCTC	1	2	3	BB2	-	.
chr7	72425096	72425127	chr7:72425096-72425127	0	GGGTTTGTTTTTGCAGGGCTGGGGGGTTGTTT	1	2	12	AA2	1.0	.
chr7	72427946	72427975	chr7:72427946-72427975	0	AGCCTAGCTCCTTCTTGCCTGAACATTTTT	1	2	10	AD3	-	.
chr7	72428535	72428561	chr7:72428535-72428561	0	AAGCATGCCATCACGTCCAGCTAATTT	1	3	7	ACC1	-	.
chr7	72432791	72432810	chr7:72432791-72432810	0	TGACATGCTTCAGCAAGCAC	4	3	0	CCD1	-	dELS
chr7	72433158	72433180	chr7:72433158-72433180	0	GAACCTGCCCCTTGGAGAAGTCT	1	2	3	AB2	1.0	.
chr7	72434302	72434324	chr7:72434302-72434324	0	AGACCAGCCTGGCCAACATGCTA	1	3	3	BCC1	2.0	.
chr7	72436984	72437013	chr7:72436984-72437013	0	TGAGCTGCTTGAGCCAAGGAGGACAAGTCT	1	3	10	ABC1	-	.
chr7	72437396	72437420	chr7:72437396-72437420	0	AGAGAAGCCTGAGTGGGTCAAGTTT	1	2	5	AD2	1.0	.
chr7	72440108	72440128	chr7:72440108-72440128	0	AAGCAATTCCCAAAATAGTTT	1	2	1	AA2	1.0	.
chr7	72447721	72447746	chr7:72447721-72447746	0	ACACCTGCCCACGCACAAACATGCCT	2	2	6	BD4	-	.
chr7	72447998	72448027	chr7:72447998-72448027	3	ACACATGCCTGCCCAGGTACACACATGCCC	1	2	10	DD2	-	.
chr7	72449283	72449312	chr7:72449283-72449312	0	GGGCATGCCCTAAAAATCTTGAGAAAATCT	2	2	10	AA1	-	.
chr7	72450063	72450082	chr7:72450063-72450082	0	GAACATGTTTGTGCATACCT	3	2	0	AD1	-	.
chr7	72453492	72453516	chr7:72453492-72453516	0	GGGCATGTCTTATGGAAAAATGCTT	1	1	5	A2	-	.
chr7	72454973	72454992	chr7:72454973-72454992	0	AGGCATGCCCCACCATGCCC	4	2	0	CD	-	.
chr7	72456651	72456670	chr7:72456651-72456670	0	AGACAAGCCTGGGCAACATA	2	3	0	ACD2	-	.
chr7	72459468	72459491	chr7:72459468-72459491	0	AGGCAAGCTAAGCTGGGCATGGTG	1	3	4	CCD1	-	.
chr7	72459671	72459696	chr7:72459671-72459696	0	TAAAATGCCTCAGATGCAACTAGCCC	1	3	6	ACC1	-	.
chr7	72462656	72462676	chr7:72462656-72462676	0	GAGCTTGCCCCACGCAGGTTC	1	2	1	BD1	1.0	.
chr7	72468017	72468040	chr7:72468017-72468040	0	TAGCTTCTTTCACCTAGCATGTTT	1	3	4	ACC2	1.0	.
chr7	72468230	72468260	chr7:72468230-72468260	0	GTACTTGTTTTCAGTTCTTTGGGGCATATTC	1	2	11	AD3	-	.
chr7	72468513	72468532	chr7:72468513-72468532	0	TATGTTGCCCAGGCTAGTCT	2	3	0	ACD1	-	.
chr7	72471190	72471220	chr7:72471190-72471220	0	CAGCATTTCTATTAAAGGAACAGGCAAGTTG	1	3	11	ACC2	-	.
chr7	72474029	72474059	chr7:72474029-72474059	0	AAAGTTGCTAGGTTGGATACGAAACTAGTTA	1	3	11	ACC1	1.0	.
chr7	72474485	72474513	chr7:72474485-72474513	0	AGACCAGCCTGGGCAACATAGTCAAGCCC	1	2	9	BD2	-	.
chr7	72475679	72475706	chr7:72475679-72475706	0	AAGATTATCTGAAAATTTAGACAAGCTT	1	2	8	AA1	-	.
chr7	72475901	72475921	chr7:72475901-72475921	0	AGAGTTCCCCTGAACATGCTC	2	2	1	AA1	-	.
chr7	72477613	72477640	chr7:72477613-72477640	0	GGTCTTGCTTTGTTGTCCAGGCTGGTCT	1	2	8	BD3	1.0	.
chr7	72478548	72478568	chr7:72478548-72478568	0	GGACATGCCACAAACATCCCA	2	3	1	ACC1	1.0	.
chr7	72483094	72483122	chr7:72483094-72483122	0	TATCTTGTTTATTTATATATAACATGTCT	1	3	9	CCD1	-	.
chr7	72483310	72483337	chr7:72483310-72483337	0	AGGCTTGCTCTGTTGCCGAAGCTAGAGT	1	2	8	DD4	-	.
chr7	72484288	72484307	chr7:72484288-72484307	0	CAACTATTTAGAACTAGCTT	2	3	0	ACC2	3.0	.
chr7	72484785	72484805	chr7:72484785-72484805	0	GAGCAATTGTAGGGCTTGCCT	1	2	1	AD1	1.0	.
chr7	72491671	72491699	chr7:72491671-72491699	0	AATAAAGCCCATTTCTTCAGGACAAGCCT	1	2	9	AD4	1.0	.
chr7	72500053	72500081	chr7:72500053-72500081	0	AGGCATGCACCACCAAGTTGGGCTAATTT	1	2	9	AD2	-	.
chr7	72500422	72500450	chr7:72500422-72500450	0	AGGCATGCACCACCACACTGGGCTAATTT	1	2	9	AD2	-	.
chr7	72501332	72501351	chr7:72501332-72501351	0	AAACTAGCCTGGGCAACATA	2	3	0	ACD2	-	.
chr7	72503510	72503531	chr7:72503510-72503531	0	GGACATGCAGCTCAGCTTGCCT	1	3	2	CCD2	-	.
chr7	72507746	72507773	chr7:72507746-72507773	0	TGTCTAGCTCCATTTAAAAAGCTTGTTG	1	3	8	CCD1	1.0	.
chr7	72512421	72512446	chr7:72512421-72512446	0	AAAGAAGCCTTGGGAGAAACTAATCT	1	2	6	AA2	1.0	.
chr7	72517246	72517276	chr7:72517246-72517276	0	AAGCTTTTTCGTTTGTAAACTGAACTTTTTC	1	2	11	AA2	2.0	.
chr7	72529435	72529466	chr7:72529435-72529466	0	CGACTTGCTTTTCTTTCCTCAAAAGCTTGTCC	1	1	12	C1	2.0	.
chr7	72530592	72530611	chr7:72530592-72530611	0	AGGTATGCACAAACATGCCC	3	2	0	AD1	1.0	.
chr7	72532340	72532361	chr7:72532340-72532361	0	GAACTAATTCTAGGGCATGTTA	1	2	2	AC2	-	.
chr7	72534453	72534481	chr7:72534453-72534481	0	AGGCCAGCCTGGGTTAACAAAACAAGACC	1	2	9	BD3	-	.
chr7	72542465	72542487	chr7:72542465-72542487	0	AGACAAGTTCATTAATCATGCAT	1	2	3	DD1	1.0	.
chr7	72544047	72544068	chr7:72544047-72544068	0	GAAAAAGTTTTAAAATTAGCCT	1	2	2	AA2	4.0	.
chr7	72544764	72544792	chr7:72544764-72544792	0	TTACCAGTCCCCAGGACAGAAACATGCCT	1	3	9	BCD1	1.0	dELS
chr7	72552450	72552477	chr7:72552450-72552477	0	CGACATGCTGAGGAGTTTGCACTTGCCC	1	3	8	CCD2	1.0	.
chr7	72556166	72556194	chr7:72556166-72556194	0	AGACATGCACCACCAAGCCCAGCTAGTTT	1	2	9	CD	-	.
chr7	72556645	72556669	chr7:72556645-72556669	0	AAGTTAGTTCTCATAAGACATGGTT	1	2	5	AD3	-	.
chr7	72557858	72557883	chr7:72557858-72557883	0	AACCTAGTCATGAAAGTAACATGCTT	1	3	6	CCD1	1.0	.
chr7	72558357	72558384	chr7:72558357-72558384	0	AAACATCTTCTGTGACTAAAACTTCTCC	1	2	8	AA2	-	.
chr7	72559613	72559641	chr7:72559613-72559641	0	AGACTTGCCTCCTCTGTTGGAGCTCATCA	1	3	9	ABC2	2.0	.
chr7	72560971	72560991	chr7:72560971-72560991	0	AGACATGCCCGAGACTGGGTA	2	3	1	BCD2	1.0	.
chr7	72563048	72563071	chr7:72563048-72563071	0	GACCAAGTCTCAAAAAGGAAGTCT	1	2	4	AD2	-	.
chr7	72563374	72563396	chr7:72563374-72563396	0	AGACTAGCCTGGCCAACATGGTG	1	3	3	CCD1	-	.
chr7	72564912	72564937	chr7:72564912-72564937	0	GAACTAACTTTGGGAGAAACTTGGTT	1	2	6	AD2	-	dELS
chr7	72569004	72569026	chr7:72569004-72569026	0	AGACCAGCCTGGCCAACATGCTG	1	3	3	BCC1	1.0	.
chr7	72570430	72570452	chr7:72570430-72570452	0	AGACTAGCCTGGCCAACATGGTG	1	3	3	CCD1	-	.
chr7	72575796	72575815	chr7:72575796-72575815	0	GAACAAGTCTGATCTTTTCT	2	2	0	AD1	1.0	.
chr7	72576178	72576209	chr7:72576178-72576209	0	AAACATGCTAACTAAATGACTCAAACTAGCTT	2	1	12	C2	-	.
chr7	72576926	72576948	chr7:72576926-72576948	0	AGACTAGCCTGGCCAACATGGTA	1	3	3	CCD1	-	.
chr7	72583007	72583039	chr7:72583007-72583039	0	AAGGATATTCCAGGAGAAGGTAGAAGCAAGCTC	2	2	13	AA1	-	.
chr7	72584597	72584616	chr7:72584597-72584616	0	AGGCATGCCCAACCATGCCC	4	1	0	D2	-	.
chr7	72585039	72585069	chr7:72585039-72585069	0	GAACTAGTTCCTAACAGTTACAGGCAAGAGG	1	3	11	CDD3	-	.
chr7	72585698	72585728	chr7:72585698-72585728	0	TCTCTTGTCTGCCTCCATGTGAGACATGCCT	1	3	11	CDD2	1.0	.
chr7	72589899	72589918	chr7:72589899-72589918	0	AAACAAGTATCAACTTGTTT	3	2	0	CD	-	.
chr7	72595483	72595505	chr7:72595483-72595505	0	AGGCAAGTCTGGTCAACATGGTA	1	3	3	CCD1	1.0	.
chr7	72598546	72598570	chr7:72598546-72598570	0	AAGCAGGTTTATGTAGAAGAAGTTT	1	2	5	AB2	1.0	.
chr7	72599198	72599227	chr7:72599198-72599227	0	GGACTTATTCCAGGTATGGAAGACTGGTTC	1	2	10	AB2	-	.
chr7	72602511	72602536	chr7:72602511-72602536	0	GAGCATACCTTCCCCAGAGCTTGATT	1	2	6	AD2	1.0	.
chr7	72603465	72603492	chr7:72603465-72603492	0	GGACAAGCCTTCGGTATGGAAGAATTCC	1	2	8	AA1	1.0	.
chr7	72618026	72618048	chr7:72618026-72618048	0	AAACTTTTCTCAACAACTTGTTG	1	3	3	ACC2	2.0	.
chr7	72619837	72619869	chr7:72619837-72619869	0	GGACTTTCTTTTTAATATTTAAAAAGTTAGTTC	1	2	13	AA2	-	dELS
chr7	72620503	72620528	chr7:72620503-72620528	0	AGAAATGCTCTGGGCAGAAAATGTTC	1	2	6	AA2	-	dELS
chr7	72622875	72622895	chr7:72622875-72622895	0	AAAGATGCCGAGGGCATGCCT	1	2	1	AC1	-	.
chr7	72624578	72624607	chr7:72624578-72624607	0	TAACTTGCTGGACAAATGACAGGTAAGTTC	1	3	10	ACC2	-	.
chr7	72628665	72628695	chr7:72628665-72628695	0	ATACTAGCTTTATAAGAGCAAGAGCTTGGTC	1	2	11	DD3	1.0	.
chr7	72632150	72632177	chr7:72632150-72632177	0	GGGCATGGCTGAAGCAGGAGGATTGCTT	1	2	8	AD2	-	.
chr7	72635569	72635594	chr7:72635569-72635594	0	GAAAAATCCTACAGTGGAGCAAGTTC	1	2	6	AA1	-	.
chr7	72639462	72639487	chr7:72639462-72639487	0	CAGCTTGTTTGTTTTTTAAAAAGTCC	1	3	6	ACC2	-	.
chr7	72647401	72647420	chr7:72647401-72647420	0	AAGCATGTTTATTCTAGCTT	3	2	0	DD1	-	.
chr7	72647885	72647904	chr7:72647885-72647904	0	TATGTTGCCCAGGCTTGTCT	2	3	0	ACD1	-	.
chr7	72650636	72650667	chr7:72650636-72650667	0	AAGCTGGTTAAAACATACAATGAAACAAGCTC	1	2	12	BC1	1.0	.
chr7	72650854	72650885	chr7:72650854-72650885	0	AGGCAATTTTAAAATAAATGGAAGACATGGCT	1	2	12	AD2	1.0	.
chr7	72651041	72651068	chr7:72651041-72651068	0	AAACAATTTTGAAGAACATAGCATGTCT	1	2	8	AC2	-	.
chr7	72654458	72654481	chr7:72654458-72654481	0	AGAGAAGCCTAAGGAAGTAAGTCC	1	2	4	AA2	1.0	.
chr7	72655996	72656028	chr7:72655996-72656028	0	GAGCATGCCACCTGGAGGCCCAAAGACTGGCCC	1	2	13	BC2	-	.
chr7	72656301	72656330	chr7:72656301-72656330	0	GAAAAAGTCTTTGCCTCTGAAAGCTAATCC	1	2	10	AA2	-	.
chr7	72657889	72657920	chr7:72657889-72657920	0	ATACAAGTTTATTGAAAAATAAAAGTATGCTC	1	2	12	AD2	-	.
chr7	72660357	72660384	chr7:72660357-72660384	0	GAGCAAGTCCCTGTCTCCAAACAAACAA	1	3	8	ACD2	1.0	.
chr7	72664770	72664789	chr7:72664770-72664789	0	GAGCATGCTTGAGCTACTTG	4	2	0	AC3	-	.
chr7	72667779	72667807	chr7:72667779-72667807	0	GGGTATGCCTGTATTTGGAAGAGATGTCT	1	2	9	AA2	-	.
chr7	72669554	72669574	chr7:72669554-72669574	0	CCAGTTGTTCAAGACTAGCCT	1	3	1	ACD1	-	.
chr7	72674139	72674169	chr7:72674139-72674169	0	AAGCAAGCCCTTAGCCACAAGGAGGTAGCTG	1	2	11	AC1	1.0	.
chr7	72674796	72674815	chr7:72674796-72674815	0	CATGTTGCCCAGGCTAGTCT	2	3	0	ACD1	-	.
chr7	72683369	72683391	chr7:72683369-72683391	0	AGACTAGCCTGCCCAACATGGTA	1	3	3	CCD1	-	.
chr7	72698107	72698135	chr7:72698107-72698135	0	AGACAATCTGGGGCTGTCAGAACAAGCCA	1	3	9	ACC2	-	.
chr7	72698882	72698904	chr7:72698882-72698904	0	AGAGAAGCCAAAACAACAAGTCC	1	3	3	ACC1	1.0	.
chr7	72699568	72699599	chr7:72699568-72699599	0	AAGGTTGCTTTTCTAAGTTGGGAGACATACTT	1	2	12	AA2	-	.
chr7	72702229	72702253	chr7:72702229-72702253	0	AGACAACCCCTGTGAGAGAAAGTTT	1	2	5	AA2	1.0	.
chr7	72707221	72707248	chr7:72707221-72707248	0	AAAGATGCTCGCGCATTGGGGCTTGCCC	2	1	8	A1	1.0	dELS
chr7	72708522	72708548	chr7:72708522-72708548	0	TGACTTGCTGTATGAGCTGACTTGCTG	1	4	7	CCCC	1.0	.
chr7	72714027	72714049	chr7:72714027-72714049	0	AAACTAGCTTTGTTAGCTAATTA	1	3	3	ACC1	-	.
chr7	72714143	72714172	chr7:72714143-72714172	0	GAACAAGCTTCTTCTAGACCAATCATTCCT	2	2	10	AD1	-	.
chr7	72714416	72714435	chr7:72714416-72714435	0	AAACTAGCCTGGGCAATATA	2	3	0	ACD2	1.0	.
chr7	72718927	72718955	chr7:72718927-72718955	0	AAGGTAGTTTTATATCCTTGGTCAAGCCT	1	2	9	AD2	1.0	.
chr7	72720586	72720618	chr7:72720586-72720618	0	AACCTTGGTTCTCTCCTTCCTAAGAGCATGTTT	1	2	13	DD1	-	.
chr7	72721766	72721787	chr7:72721766-72721787	0	AAGCAAGTTTTCTGACATTTTT	1	2	2	AC1	-	.
chr7	72730075	72730104	chr7:72730075-72730104	0	AGGAAAGTCTTTCCCTATGAAAACTACTCC	1	2	10	AA2	1.0	.
chr7	72731234	72731257	chr7:72731234-72731257	0	AGACTGGCCTTACCAGAAAAGCTT	1	2	4	AB2	1.0	.
chr7	72733842	72733873	chr7:72733842-72733873	0	AGACATTTTTCACAGAAATAGAAAACAATTCT	1	2	12	AA2	1.0	.
chr7	72736322	72736351	chr7:72736322-72736351	0	ATGCTTGCTGGGACCAGTATAAGCATGCCA	1	3	10	CCD1	1.0	.
chr7	72741171	72741190	chr7:72741171-72741190	0	CAACTATCTTAAACATGCTC	3	2	0	AC1	-	.
chr7	72743025	72743044	chr7:72743025-72743044	0	GAACAAGTTAACACAAGCCT	3	2	0	CD	-	.
chr7	72748711	72748737	chr7:72748711-72748737	0	TAGCATGTTTGATATGGTGGATTGCTT	1	3	7	ACC2	-	.
chr7	72750241	72750265	chr7:72750241-72750265	0	GGGCATGTCTGCTAGCAACAAATTC	1	2	5	AC1	-	.
chr7	72750896	72750922	chr7:72750896-72750922	0	AAACATTTTTAATTTTGAAGCATTTCT	1	2	7	AA2	-	.
chr7	72758426	72758457	chr7:72758426-72758457	0	AAACATTTTTTTCTCTTAGAAAAAACATTTTT	1	2	12	AA2	1.0	.
chr7	72765773	72765796	chr7:72765773-72765796	0	GGATAAATTTTAAGAAACAAGCCT	1	2	4	AA1	1.0	.
chr7	72769075	72769101	chr7:72769075-72769101	0	AGGCTAGTCTGTGGGATGGGCATGCAG	1	2	7	CD	1.0	.
chr7	72781060	72781089	chr7:72781060-72781089	0	GGCCAAGTTCTGTAACCACATAACTAGCCC	1	2	10	CD	1.0	.
chr7	72781283	72781315	chr7:72781283-72781315	0	AAGCAAGCCTCGGCATCACCTCAGGGCATGAGC	1	2	13	DD4	1.0	.
chr7	72781322	72781354	chr7:72781322-72781354	0	GATCATGTCTTGGCATCACCCCACGGCATGCTC	1	2	13	CD	1.0	.
chr7	72782473	72782502	chr7:72782473-72782502	0	AAACAAGCTTTTTCTTACCAAAACATACAT	1	2	10	AD4	-	.
chr7	72783903	72783923	chr7:72783903-72783923	0	AAATAATTCTGAAACTAGCTT	1	2	1	AA1	-	.
chr7	72787165	72787193	chr7:72787165-72787193	0	AAGCAAATTTAAAATGTCTAAGCAAGACC	1	2	9	AD2	-	.
chr7	72792175	72792201	chr7:72792175-72792201	0	AAACTAGTTGCGCATGGTGGCATGCAC	1	3	7	CCD1	1.0	.
chr7	72797866	72797891	chr7:72797866-72797891	0	AAACATGTCCAGTCAGACACTAACTC	2	2	6	AD1	1.0	.
chr7	72804818	72804847	chr7:72804818-72804847	0	AGACTAGCCCGTCTCAAAAAAAACAGGCAA	1	3	10	BCD2	-	.
chr7	72813573	72813595	chr7:72813573-72813595	0	TAGCAAGTTCACAGGAGATGCTG	1	3	3	ACC2	-	.
chr7	72821114	72821142	chr7:72821114-72821142	0	AGGCATGTGCCACCACACCAGGCTAATTT	1	2	9	AD2	1.0	.
chr7	72824399	72824418	chr7:72824399-72824418	0	AGACCAGCCTGGACAAGATT	2	2	0	BD3	-	pELS,CTCF-bound
chr7	72825814	72825839	chr7:72825814-72825839	0	TAGCCTGCTGAGGCAGAAGCAAGCTT	1	3	6	BCC1	-	.
chr7	72827607	72827630	chr7:72827607-72827630	0	GTGCTTGCTCCATAAAAAAAGCTT	1	2	4	AD2	-	pELS,CTCF-bound
chr7	72832747	72832771	chr7:72832747-72832771	0	GGACTTGTCAATTCTGGACATTTCA	1	3	5	ACC1	-	.
chr7	72838074	72838095	chr7:72838074-72838095	0	ATACAAGCTCTCAGAAATGTCC	1	2	2	AD2	-	.
chr7	72839749	72839777	chr7:72839749-72839777	0	GGGTTTCCCTATTTGGGCCAGGCTAGTTT	1	2	9	AA1	-	.
chr7	72842586	72842613	chr7:72842586-72842613	0	GAGCAAGCCATCATCCCCAAACATTTCT	1	2	8	AC2	-	.
chr7	72843222	72843250	chr7:72843222-72843250	0	AAGCATGCTAAGTATACCCAAACATCTTC	1	2	9	AC2	-	.
chr7	72844063	72844095	chr7:72844063-72844095	0	AAATTAGCCCAAACCTTTTAACAAAAGAAGCTT	1	2	13	AA2	-	.
chr7	72846633	72846660	chr7:72846633-72846660	0	AGTCTTGCCCCGTTACCCAGGCTGGTCT	1	2	8	BD3	-	.
chr7	72851284	72851315	chr7:72851284-72851315	0	CGACTTGCTTTTCTTTCCTCAAAAGCTTGTCC	1	1	12	C1	1.0	.
chr7	72854223	72854244	chr7:72854223-72854244	0	GAACTAATTCTAGGGCATGTTA	1	2	2	AC2	1.0	.
chr7	72856350	72856378	chr7:72856350-72856378	0	AGGCCAGCCTGGGTTAACAAAACAAGACC	1	2	9	BD3	1.0	.
chr7	72859555	72859586	chr7:72859555-72859586	0	CATGAAGCTCCTGCCGTCTACAAAACATGTCT	1	3	12	ACD1	-	.
chr7	72861655	72861674	chr7:72861655-72861674	0	AAACATGCCAAAACAAGGTA	4	3	0	CCD1	-	.
chr7	72862134	72862166	chr7:72862134-72862166	0	AGACATGTTAGTATATATATCTGAGACATGTTA	1	2	13	CC	1.0	.
chr7	72862466	72862494	chr7:72862466-72862494	0	CAGCATGTTTTCAAAGGTACAACAATTTC	1	3	9	ACC1	-	.
chr7	72869764	72869790	chr7:72869764-72869790	0	CGAGTAGCTGGGATAACAGGCATGCCT	1	3	7	ACC1	-	.
chr7	72873681	72873703	chr7:72873681-72873703	0	AGACCAGCCTGTCCAACATGTTT	1	2	3	BC2	-	.
chr7	72879995	72880023	chr7:72879995-72880023	0	AGACATGTGTTGGGTTTGAGGGCAAGGTC	1	2	9	DD2	-	pELS,CTCF-bound
chr7	72884091	72884123	chr7:72884091-72884123	0	AGACAGGTTTCTCTATGTTGCCCAGGCTGGTCT	1	2	13	BB2	-	.
chr7	72885253	72885279	chr7:72885253-72885279	0	GTGCATGCCTGAGAAGATGGCTTGTTC	1	2	7	CD	-	.
chr7	72888974	72889002	chr7:72888974-72889002	0	AAACTAGTCTATATTATTGGAATAAGTCC	1	1	9	A2	-	.
chr7	72889377	72889399	chr7:72889377-72889399	0	CAACATGCTTATTGGGCACTTCC	1	3	3	ABC2	-	.
chr7	72889410	72889434	chr7:72889410-72889434	0	CTACAAGTTTGGGCGGGGCATGCTG	1	3	5	CCD1	1.0	.
chr7	72890738	72890770	chr7:72890738-72890770	0	CATCTAGTTTCCCTGGGTGAGGATAGCTTGCTT	1	3	13	CCD1	-	.
chr7	72892238	72892263	chr7:72892238-72892263	0	CAGCTTGCCTCCAAATTGATATGTCT	1	3	6	ACC2	1.0	.
chr7	72897363	72897391	chr7:72897363-72897391	0	TGGCATGTTTAGAACAGCAGAAAAAGCCA	1	3	9	ACC2	-	.
chr7	72897820	72897842	chr7:72897820-72897842	0	AGGCTAGCCTGGGAAACATAGCA	1	3	3	ACD2	-	.
chr7	72902608	72902637	chr7:72902608-72902637	0	AGGCTTGACTTCTCACACTCAGGCAATTCT	1	2	10	AD2	3.0	.
chr7	72906272	72906293	chr7:72906272-72906293	0	AGGCAAGCATCCGGGCTGGTCC	1	2	2	BD2	-	.
chr7	72912092	72912111	chr7:72912092-72912111	0	TATGTTGCCCAGGCTAGTCT	2	3	0	ACD1	-	.
chr7	72912761	72912788	chr7:72912761-72912788	0	GAGCAAGACTCCGTTTCAAAACAAGATC	1	2	8	DD2	-	.
chr7	72915988	72916020	chr7:72915988-72916020	0	GGGGTTGTTTGTTTTTTCCTTGTAAATTTGTTT	1	2	13	AA2	2.0	.
chr7	72917683	72917714	chr7:72917683-72917714	0	GGACCAGCCCCACAGGGTCGGTGGGCTTCTCC	1	2	12	AB3	1.0	.
chr7	72921215	72921238	chr7:72921215-72921238	0	AGACTACCTCATCCAGAAATGCCT	1	2	4	AA2	1.0	.
chr7	72922323	72922352	chr7:72922323-72922352	0	AGAGTTGTTTTTCCCAGTCTTGGCTTGTCT	1	2	10	AC2	-	.
chr7	72924502	72924532	chr7:72924502-72924532	0	AAACTATCTTTATGGTGCTACAAAAAAGCCT	1	2	11	AA2	1.0	pELS,CTCF-bound
chr7	72930793	72930820	chr7:72930793-72930820	0	AGACTAGCCTGTGCAACAGAGCAAGACT	1	1	8	D1	-	.
chr7	72931021	72931042	chr7:72931021-72931042	0	AAGCATGTATGGAGAAATGTTT	1	2	2	AD2	-	.
chr7	72935051	72935083	chr7:72935051-72935083	0	AAAAAAGTTCTGAGATACTGATTGGGATTGCCT	1	2	13	AA2	-	.
chr7	72937103	72937129	chr7:72937103-72937129	0	AAATTAGCTGGGTGTGGTGGCATGTTC	1	3	7	ACC1	2.0	.
chr7	72937957	72937976	chr7:72937957-72937976	0	AAGCAAGACTAAATTAGTTT	2	2	0	AD2	1.0	.
chr7	72938450	72938476	chr7:72938450-72938476	0	CAGCATGCTGGGATTACAGGCATGACT	1	3	7	CCD1	1.0	.
chr7	72940767	72940787	chr7:72940767-72940787	0	AAAGAAGTCCCAGACAAGCCA	1	2	1	AC2	1.0	.
chr7	72943837	72943856	chr7:72943837-72943856	0	AGACTAGCCTGGACAACTTG	3	2	0	AC3	-	.
chr7	72948074	72948106	chr7:72948074-72948106	0	GAGCTAGTTTACCTCAGTTCCGCAGGCAGGACA	1	3	13	BCD2	-	.
chr7	72948801	72948826	chr7:72948801-72948826	0	GAGCTAGCCTGCAAGAGAAACAGCCC	1	2	6	AB1	2.0	.
chr7	72956539	72956566	chr7:72956539-72956566	0	GAACTTGCTCAGGAAAAAGGACAGGTCG	1	2	8	BC3	1.0	.
chr7	72957955	72957981	chr7:72957955-72957981	0	AGGATTGCTTGAGGCCCAGACCAGCCT	1	2	7	AB2	-	.
chr7	72959028	72959048	chr7:72959028-72959048	0	GAGCAAGTTTCAGGCAGGGCT	1	2	1	BD4	-	.
chr7	72961700	72961722	chr7:72961700-72961722	0	AGACTAGCCTGGCCAACATGGTG	1	3	3	CCD1	-	.
chr7	72966549	72966578	chr7:72966549-72966578	0	AGGCAAGCTCCCCACCTTCTAGATCAGTTC	1	2	10	AB1	-	.
chr7	72967452	72967479	chr7:72967452-72967479	0	GGTCTTGCTTTGTTGCCCAGGCTGGTCT	1	2	8	BD3	-	.
chr7	72972786	72972818	chr7:72972786-72972818	0	GAACTACCCCTTCCAGGGCCTCAGAACTACCCC	1	2	13	AA2	-	.
chr7	72975293	72975319	chr7:72975293-72975319	0	GAGGAAGTCCTGGAATTGGGCAAGCAC	1	2	7	AD3	-	.
chr7	72977302	72977323	chr7:72977302-72977323	0	ATGCATGTTCCCAGGCAAGTCT	2	1	2	D1	-	.
chr7	72978017	72978042	chr7:72978017-72978042	0	GGGCATGGCCATGGTGGCACATGCTT	1	2	6	DD2	-	.
chr7	72979187	72979211	chr7:72979187-72979211	0	AAGAATGCCTCAAGTGAGCATGCGC	1	2	5	AD3	1.0	.
chr7	72979780	72979809	chr7:72979780-72979809	0	AAACTTTCACTCCTGCTCTAAAACTTGCCT	1	2	10	AD1	-	.
chr7	72981142	72981163	chr7:72981142-72981163	0	GCTCAAGCTTCCAGGCTTGCTC	1	2	2	DD4	-	.
chr7	72986275	72986305	chr7:72986275-72986305	0	AGACATGCTTTGCTGTAGTGTACACTTCTTT	2	2	11	AD1	-	.
chr7	72986796	72986824	chr7:72986796-72986824	0	AAACTAGCTAGGCATGATGGCACATGCCT	1	2	9	CD	-	.
chr7	72989618	72989650	chr7:72989618-72989650	0	AAGAAAGCCTGAGTCACAGGGAGAGGCTTCTCC	1	2	13	AA2	2.0	.
chr7	73002840	73002867	chr7:73002840-73002867	0	GAACATGCTCTCTTATTCAAGGTTACCC	2	2	8	AA1	-	.
chr7	73002942	73002965	chr7:73002942-73002965	0	AATCAAGTTTGTAGACACTTGTCC	1	2	4	DD2	-	.
chr7	73012863	73012889	chr7:73012863-73012889	0	AAGCTTTTATCAAAACAAAGCATGTTT	2	2	7	AD1	-	.
chr7	73017911	73017942	chr7:73017911-73017942	0	CATGAAGCTCCTGCTGTCTACAAAACATGTCT	1	3	12	ACD1	-	.
chr7	73019850	73019869	chr7:73019850-73019869	0	AAACATGCCAAAACAAGATA	4	3	0	CCD1	-	.
chr7	73020333	73020365	chr7:73020333-73020365	0	AGACGTGTTAGTATATATATCTGAGACATGTTA	1	3	13	BCC1	-	.
chr7	73020667	73020695	chr7:73020667-73020695	0	CAGCATGTTTTCAAAAGTACAACAATTTC	1	3	9	ACC1	-	.
chr7	73033576	73033596	chr7:73033576-73033596	0	AGGCTTGTCTCAAACTCCTTG	1	3	1	ABC2	-	.
chr7	73034223	73034242	chr7:73034223-73034242	0	AAACTAGCCTGGGCAACATA	2	3	0	ACD2	-	.
chr7	73034573	73034599	chr7:73034573-73034599	0	AAAAAAGTTTTTAGGCTGGGCATGGTC	1	2	7	AD3	-	.
chr7	73035162	73035191	chr7:73035162-73035191	0	AAACATGTCTTGGGTAAACACAGCAAGACT	1	2	10	CD	-	.
chr7	73041009	73041035	chr7:73041009-73041035	0	AAGCTTTTATCAAAACAAAGCATGTTT	2	2	7	AD1	-	.
chr7	73046054	73046085	chr7:73046054-73046085	0	CATGAAGCTCCTGCTGTCTACAAAACATGTCT	1	3	12	ACD1	-	.
chr7	73047993	73048012	chr7:73047993-73048012	0	AAACATGCCAAAACAAGATA	4	3	0	CCD1	-	.
chr7	73048476	73048508	chr7:73048476-73048508	0	AGACGTGTTAGTATATATATCTGAGACATGTTA	1	3	13	BCC1	-	.
chr7	73048810	73048838	chr7:73048810-73048838	0	CAGCATGTTTTCAAAAGTACAACAATTTC	1	3	9	ACC1	-	.
chr7	73061721	73061741	chr7:73061721-73061741	0	AGGCTTGTCTCAAACTCCTTG	1	3	1	ABC2	-	.
chr7	73062368	73062387	chr7:73062368-73062387	0	AAACTAGCCTGGGCAACATA	2	3	0	ACD2	-	.
chr7	73062718	73062744	chr7:73062718-73062744	0	AAAAAAGTTTTTAGGCTGGGCATGGTC	1	2	7	AD3	-	.
chr7	73063307	73063336	chr7:73063307-73063336	0	AAACATGTCTTGGGTAAACACAGCAAGACT	1	2	10	CD	-	.
chr7	73069119	73069145	chr7:73069119-73069145	0	AAGCTTTTATCAAAACAAAGCATGTTT	2	2	7	AD1	-	.
chr7	73074164	73074195	chr7:73074164-73074195	0	CATGAAGCTCCTGCTGTCTACAAAACATGTCT	1	3	12	ACD1	-	.
chr7	73076103	73076122	chr7:73076103-73076122	0	AAACATGCCAAAACAAGATA	4	3	0	CCD1	-	.
chr7	73076586	73076618	chr7:73076586-73076618	0	AGACGTGTTAGTATATATATCTGAGACATGTTA	1	3	13	BCC1	-	.
chr7	73076920	73076948	chr7:73076920-73076948	0	CAGCATGTTTTCAAAAGTACAACAATTTC	1	3	9	ACC1	-	.
chr7	73089848	73089868	chr7:73089848-73089868	0	AGGCTTGTCTCAAACTCCTTG	1	3	1	ABC2	-	.
chr7	73090499	73090518	chr7:73090499-73090518	0	AAACTAGCCTGGGCAACATA	2	3	0	ACD2	-	.
chr7	73090849	73090875	chr7:73090849-73090875	0	AAAAAAGTTTTTAGGCTGGGCATGGTC	1	2	7	AD3	-	.
chr7	73091438	73091467	chr7:73091438-73091467	0	AAACATGTCTTGGGTAAACACAGCAAGACT	1	2	10	CD	-	.
chr7	73097155	73097181	chr7:73097155-73097181	0	AAGCTTTTATCAAAACAAAGCATGTTT	2	2	7	AD1	-	.
chr7	73102200	73102231	chr7:73102200-73102231	0	CATGAAGCTCCTGCTGTCTACAAAACATGTCT	1	3	12	ACD1	-	.
chr7	73104139	73104158	chr7:73104139-73104158	0	AAACATGCCAAAACAAGATA	4	3	0	CCD1	-	.
chr7	73104619	73104651	chr7:73104619-73104651	0	AGACGTGTTAGTATATATATCTGAGACATGTTA	1	3	13	BCC1	-	.
chr7	73104953	73104981	chr7:73104953-73104981	0	CAGCATGTTTTCAAAAGTACAACAATTTC	1	3	9	ACC1	-	.
chr7	73116333	73116352	chr7:73116333-73116352	0	CATGTTGCCCAGGCTAGTCT	2	3	0	ACD1	-	.
chr7	73117038	73117064	chr7:73117038-73117064	0	GGGCATGCCACCATTCTCGACTAATTT	1	3	7	ACC1	-	.
chr7	73118169	73118188	chr7:73118169-73118188	0	AAAAAAGCCAGGACTAGTTC	2	2	0	AC1	-	.
chr7	73122254	73122273	chr7:73122254-73122273	0	GGACATGTTGAATCTTGTCA	3	3	0	CCD2	-	.
chr7	73124577	73124603	chr7:73124577-73124603	0	AGGCTAGCACGGGGTACAGACAAGATT	1	2	7	DD2	-	.
chr7	73126560	73126588	chr7:73126560-73126588	0	ATACAAGTCCTCAAATCAAAAACATACTC	1	2	9	AD3	-	.
chr7	73128646	73128673	chr7:73128646-73128673	0	TGACTTGTTTGTACTTTGGGGCAATTAT	1	3	8	ACD2	-	.
chr7	73130253	73130275	chr7:73130253-73130275	0	AGACCAGCCTGGGCAACATGTTG	1	3	3	BCC1	-	.
chr7	73131332	73131351	chr7:73131332-73131351	0	ACACTTGTCCAGGCTTGGCC	2	2	0	DD3	-	.
chr7	73135362	73135383	chr7:73135362-73135383	0	GAGCCTGCCCTTAAGCAAGACT	1	2	2	BD3	-	.
chr7	73135489	73135515	chr7:73135489-73135515	0	AGGCTTTCCTTTCCTAAAGGCATTCTC	1	2	7	AA2	-	.
chr7	73136627	73136654	chr7:73136627-73136654	0	GGTCTTGCTTTGTTGCCCAGGCTGGTCC	1	2	8	BD3	-	.
chr7	73142404	73142433	chr7:73142404-73142433	0	AGGCTTTCACTGTATTGGCCAAACTTGTCT	1	2	10	AD1	-	.
chr7	73146322	73146344	chr7:73146322-73146344	0	AGACAAGCCTGGTCAACATGGTG	1	3	3	CCD1	-	.
chr7	73149718	73149746	chr7:73149718-73149746	0	TAGCATGCTCTAGTAGTTGGTGCTAGCTG	1	3	9	CCD2	-	.
chr7	73149834	73149860	chr7:73149834-73149860	0	CAGCATTCTTTCCGAGAGGGCAAGTCC	1	2	7	AC1	-	.
chr7	73151943	73151962	chr7:73151943-73151962	0	AAACTAGCCAAATCTTGCCT	3	2	0	CD	-	.
chr7	73152970	73152989	chr7:73152970-73152989	0	AGACTAGCCTGAACAACATA	2	3	0	ACD2	-	.
chr7	73154512	73154538	chr7:73154512-73154538	0	CAGCAAGCTTTTCGGTTTGGCTTCTCC	1	3	7	ACC1	-	.
chr7	73157205	73157228	chr7:73157205-73157228	0	AGGCGTGTCTCTGGGGTCAAGCCC	1	2	4	BD2	-	.
chr7	73158028	73158056	chr7:73158028-73158056	0	GGGCTTCTCCATGTTGGTCAGGCTGGTCT	1	2	9	AB2	-	.
chr7	73158565	73158594	chr7:73158565-73158594	0	TAGCATGCTGAAACCTTCCTGAACTTTTCC	1	3	10	ACC1	-	.
chr7	73160109	73160129	chr7:73160109-73160129	0	CAACATGTTATTGGCTTGTCT	2	3	1	CCC	-	.
chr7	73161033	73161060	chr7:73161033-73161060	0	AGACCAGCCTGGGCAACAAAGCAAGACC	1	2	8	BD3	-	.
chr7	73161894	73161917	chr7:73161894-73161917	0	GAACTGGGTCACATGAACATGCCT	2	2	4	BD1	-	.
chr7	73162620	73162642	chr7:73162620-73162642	0	CAACATGTTGGCCAGGCTGGTCT	1	3	3	BCC1	-	.
chr7	73164533	73164557	chr7:73164533-73164557	0	TAAGTTGTCTGCAGGGAACAAGCCA	1	3	5	ACC1	-	.
chr7	73166243	73166271	chr7:73166243-73166271	0	AAACAGATCCTTCCGCCCCAGGCAAGCCT	1	2	9	AB1	-	.
chr7	73168330	73168357	chr7:73168330-73168357	0	GAACATACTCCAACCTCTGAGCTAGATC	1	2	8	AD2	-	.
chr7	73175596	73175623	chr7:73175596-73175623	0	CAACATGCTCTGCAGGGGGAAAATGCTT	1	2	8	AC2	-	.
chr7	73176889	73176909	chr7:73176889-73176909	0	AAACAAGTTGAAGAATTGTTT	1	2	1	AC2	-	.
chr7	73177518	73177540	chr7:73177518-73177540	0	CACCATGTTGGCCAGGCTTGTCT	1	3	3	CCD1	-	.
chr7	73183607	73183629	chr7:73183607-73183629	0	AGACTAGCCTGGCCAACATGATG	1	3	3	CCD1	-	.
chr7	73191198	73191220	chr7:73191198-73191220	0	AGGCTCGTTCTTCAGATTTGCCC	1	2	3	AB2	-	.
chr7	73191255	73191283	chr7:73191255-73191283	0	GATATTGCTTGACCGTAGGGAGCTTGTCC	1	2	9	AD4	-	.
chr7	73191534	73191562	chr7:73191534-73191562	0	AATCAAGTTCGTTGTTAAAAAGTAAGTTC	1	2	9	AD2	-	.
chr7	73192501	73192524	chr7:73192501-73192524	0	GAACTAGTTATTTCCTACTTGCCT	1	3	4	CCD2	-	.
chr7	73193241	73193262	chr7:73193241-73193262	0	AAACTTCCCCCAAGAAAAGTCC	1	2	2	AA2	-	.
chr7	73194076	73194107	chr7:73194076-73194107	0	AGCCAAGTTCACGGGGCCTGGGAGGCCTGCTT	1	2	12	BD2	-	.
chr7	73195878	73195905	chr7:73195878-73195905	0	GGGGAAGCTCTTGGCCTTAAACAAGCTG	1	2	8	AC2	-	.
chr7	73197407	73197429	chr7:73197407-73197429	0	CACCATGTTGGTCAGGCTAGTCT	1	3	3	CCD1	-	.
chr7	73198827	73198854	chr7:73198827-73198854	0	GGACTTTCCCAACTAGAGAGGTTTGCTC	1	2	8	AA2	-	.
chr7	73198954	73198986	chr7:73198954-73198986	0	CGGCAAGTTTTGGCACTTGGCATGAGCTAAATC	1	3	13	ACD2	-	.
chr7	73204277	73204299	chr7:73204277-73204299	0	AAGCATAACTAAGGAGCTTGTTT	2	2	3	AD1	-	.
chr7	73204859	73204879	chr7:73204859-73204879	0	AGGCTAGTCTCAGACTTCTGA	1	3	1	ACD2	1.0	.
chr7	73205962	73205983	chr7:73205962-73205983	0	AGACTTGTACTGGAATTTGCCT	1	2	2	AD2	-	.
chr7	73208182	73208204	chr7:73208182-73208204	0	CAGCATGTTGGCCAGGCTGGTCT	1	3	3	BCC1	-	.
chr7	73210316	73210344	chr7:73210316-73210344	0	AGGCATGTGCCACCACACCTGGCTAGTTT	1	2	9	CD	-	.
chr7	73211948	73211971	chr7:73211948-73211971	0	TGACATCTCTTGTGAGGCAAGCCC	1	2	4	AC1	-	.
chr7	73213409	73213434	chr7:73213409-73213434	0	AGACAAGCTCTCCAAGGGACATCATG	1	3	6	ACD2	-	.
chr7	73214392	73214414	chr7:73214392-73214414	0	GAGCTGGTCCTGTGGGCTGGCCC	1	2	3	BB2	-	.
chr7	73219034	73219055	chr7:73219034-73219055	0	CAGCCTGTCCCTGGGCATGCTG	2	3	2	BCC1	-	.
chr7	73221037	73221060	chr7:73221037-73221060	0	CAGGAAGCCTTCCCTGACTAGCCC	1	3	4	ACC1	-	.
chr7	73222122	73222149	chr7:73222122-73222149	0	GGGCATTTCTTAAAATCAAGGCATTCTC	1	2	8	AA2	-	.
chr7	73224115	73224144	chr7:73224115-73224144	0	GGTCTTGCTCTGTCACCCAGGGTCTTGCTC	1	2	10	DD2	-	.
chr7	73227135	73227162	chr7:73227135-73227162	0	GAGCATTTTCCAGGCTTAGGGCATCCTT	1	2	8	AA2	-	.
chr7	73229884	73229908	chr7:73229884-73229908	0	TGGCAGGCCGGGGCGGGGCATGTCT	1	3	5	BCC2	-	.
chr7	73231187	73231215	chr7:73231187-73231215	0	AGGCATGCACCACCACGCCAGGCTAATTT	1	2	9	AD2	-	.
chr7	73232005	73232034	chr7:73232005-73232034	0	TGACTTGTCCCTGGGACTCTGGGTAAGCCA	1	3	10	ACC2	-	.
chr7	73233352	73233384	chr7:73233352-73233384	0	GGGCCAGCCTGGCGCCCTGCCGCAAGCTTATCT	1	2	13	AB3	-	.
chr7	73236086	73236111	chr7:73236086-73236111	0	GAACAGGTTTGCACAAGGCCAAGTTC	1	2	6	BD2	-	.
chr7	73238032	73238052	chr7:73238032-73238052	0	CAACATGGTGAAAGCTTGTCT	1	3	1	CCD2	-	.
chr7	73240584	73240603	chr7:73240584-73240603	0	GAGCTTGCCAGAGCCAGCTG	2	3	0	BCC2	-	.
chr7	73242714	73242739	chr7:73242714-73242739	0	AAACAAGCCAGGCATAAGAAAAGTCA	1	3	6	ACC2	-	.
chr7	73244753	73244784	chr7:73244753-73244784	0	AGACATGCTTTGTTTGCATATGAGACATGTTG	2	1	12	C1	1.0	.
chr7	73245558	73245583	chr7:73245558-73245583	0	AGGCATGCACCACACTGAGCTATCTT	1	2	6	AD2	-	dELS
chr7	73249502	73249524	chr7:73249502-73249524	0	CACCATGTTGGCCAGGCTTGCCT	1	3	3	CCD1	-	dELS
chr7	73249832	73249856	chr7:73249832-73249856	0	CCACATGCCCACCTCGGGCAAGTCA	1	3	5	CCD1	-	.
chr7	73253308	73253327	chr7:73253308-73253327	0	GGTAATGCCCGGGCTTGTCC	4	2	0	AD4	-	.
chr7	73266334	73266357	chr7:73266334-73266357	0	AAACGTGTCTACCGAAAATAGTCT	1	2	4	AB2	-	.
chr7	73271039	73271068	chr7:73271039-73271068	0	GAACTAGCTCCTCGCTTGATAAGCATATGG	1	3	10	ACD2	-	.
chr7	73274902	73274923	chr7:73274902-73274923	0	AGACTTGCTGGGAAGCCAGCTG	1	3	2	BCC2	-	.
chr7	73279638	73279658	chr7:73279638-73279658	0	CAACAAGCTCTGAAAAAGTTT	1	2	1	AC2	-	.
chr7	73289605	73289637	chr7:73289605-73289637	0	AAAAAAGTTCTGAGATACTGATTGGGATTGCCT	1	2	13	AA2	1.0	.
chr7	73291674	73291700	chr7:73291674-73291700	0	AAATTAGCCGGGTGTGGTGGCATGTTC	1	3	7	ACC1	1.0	.
chr7	73292867	73292886	chr7:73292867-73292886	0	AAGCAAGACTAAATTAGTTT	2	2	0	AD2	-	.
chr7	73293357	73293383	chr7:73293357-73293383	0	CAGCATGCTGGGATTACAGGCATGACT	1	3	7	CCD1	1.0	.
chr7	73295675	73295695	chr7:73295675-73295695	0	AAAGAAGTCCCAGACAAGCCA	1	2	1	AC2	-	.
chr7	73298752	73298771	chr7:73298752-73298771	0	AGACTAGCCTGGACAACTTG	3	2	0	AC3	-	.
chr7	73303005	73303037	chr7:73303005-73303037	0	GAGCTAGTTTACCTCAGTTCCGCAGGCAGGACA	1	3	13	BCD2	2.0	.
chr7	73310521	73310548	chr7:73310521-73310548	0	GAACTTGCTCAGGAAAAAGGACAGGTCG	1	2	8	BC3	1.0	.
chr7	73311734	73311760	chr7:73311734-73311760	0	AGGGTTGCTGTTTGCCCCAGCTAGTCT	1	3	7	ACC1	1.0	dELS
chr7	73311953	73311979	chr7:73311953-73311979	0	AGGATTGCTTGAGGCCCAGACCAGCCT	1	2	7	AB2	-	.
chr7	73312154	73312182	chr7:73312154-73312182	0	GAGCAAGATCCTGTCTCTGAAACTAGACT	1	2	9	DD2	-	.
chr7	73314000	73314023	chr7:73314000-73314023	0	GAACTAGCCCACCTGAGCTTTTTG	1	2	4	AC3	-	.
chr7	73317827	73317847	chr7:73317827-73317847	0	GAGCAAGTTTCAGGCAGGGCT	1	2	1	BD4	-	.
chr7	73325182	73325211	chr7:73325182-73325211	0	AGGCAAGCTCCCCACCTTCTAGATCAGTTC	1	2	10	AB1	-	.
chr7	73326081	73326108	chr7:73326081-73326108	0	GGTCTTGCTTTGTTGCCCAGGCTGGTCT	1	2	8	BD3	-	.
chr7	73334264	73334294	chr7:73334264-73334294	0	AAACTTTTCCTCCACTCTGGGAAACTTTCTT	1	2	11	AA2	-	.
chr7	73336708	73336729	chr7:73336708-73336729	0	GGACATGTCAAATGACAAACTT	2	3	2	ACC1	1.0	.
chr7	73337194	73337214	chr7:73337194-73337214	0	GAACTTGCCTGGTGAATGCCC	2	2	1	AD1	-	.
chr7	73337899	73337923	chr7:73337899-73337923	0	GGATTTGCCTATTCAGGACATATTT	1	2	5	AA2	2.0	.
chr7	73340718	73340749	chr7:73340718-73340749	0	GAACCTGTCCTTTACATACCTGAAGCTAGACC	1	2	12	BD3	-	CTCF-only,CTCF-bound
chr7	73341252	73341280	chr7:73341252-73341280	0	AAAGTTCTCTCCTTGGGACAGGCTTGTCT	1	2	9	AA1	1.0	.
chr7	73342343	73342362	chr7:73342343-73342362	0	TTGCTAGTTAAAGCTTGCTT	3	3	0	CCD1	-	.
chr7	73343009	73343039	chr7:73343009-73343039	0	AGACAAGTTCCTTGCTGTAAAGAACAACACA	1	3	11	ACD2	1.0	.
chr7	73345123	73345148	chr7:73345123-73345148	0	AGACCAGCCTCTAATAAAACATCCTC	2	2	6	AB3	1.0	.
chr7	73351048	73351067	chr7:73351048-73351067	0	AGACTTGTTTAAATATATTT	2	2	0	AA1	-	.
chr7	73351630	73351655	chr7:73351630-73351655	0	AGGCATTTCCTCTGGAAGGGTTGCTT	1	2	6	AA2	-	dELS
chr7	73353619	73353650	chr7:73353619-73353650	0	AGGTTTGCTACAACCCCACATCAAGCAAGTCC	1	2	12	AC1	1.0	.
chr7	73353997	73354018	chr7:73353997-73354018	0	AACCTTGTTTTTAAACAAGCGT	1	2	2	DD3	-	.
chr7	73355605	73355628	chr7:73355605-73355628	0	AAACTTGTCATTATGGACATTTTC	1	2	4	AC2	-	.
chr7	73356307	73356329	chr7:73356307-73356329	0	AAACATGGTCATGGAGCTATCCT	1	2	3	AD2	-	.
chr7	73360279	73360307	chr7:73360279-73360307	0	TAACATGCCCATACAGCCAGAACAGTCTT	1	3	9	ABC2	-	.
chr7	73361878	73361910	chr7:73361878-73361910	0	AGACATGCACACTTGTGGACTAAGAGGATGTTC	1	2	13	AD2	-	.
chr7	73364171	73364200	chr7:73364171-73364200	0	GGACTTGCCCCGGGGGACAGAGGCACGCTG	1	2	10	BC3	-	.
chr7	73364361	73364383	chr7:73364361-73364383	0	CTCCTTGCTTTCTGGGCAAGCCT	1	3	3	CDD2	-	.
chr7	73366146	73366170	chr7:73366146-73366170	0	AGGCCAGTCTCTGGAAAACAAGTAC	1	2	5	BD3	1.0	.
chr7	73366681	73366711	chr7:73366681-73366711	0	GACCTTGTCTCTATAAAAAAAAAAATTGTTT	1	2	11	AD2	-	.
chr7	73367644	73367664	chr7:73367644-73367664	0	TCAGAAGTTCGAGACAAGCTT	1	3	1	ACD1	1.0	.
chr7	73370117	73370149	chr7:73370117-73370149	0	GAGCAGGTTTCTCCATGTTGGTCAAGCTGGTCT	1	2	13	BB2	-	.
chr7	73378796	73378817	chr7:73378796-73378817	0	ATGCATGTTCCCAGGCAAGTCT	2	1	2	D1	-	.
chr7	73379506	73379531	chr7:73379506-73379531	0	GGGCATGGCCATGGTGGCACATGCCT	1	2	6	DD2	-	.
chr7	73383150	73383169	chr7:73383150-73383169	0	GAGTACGTTCAGACAAGCCC	3	2	0	AB1	2.0	dELS
chr7	73386217	73386248	chr7:73386217-73386248	0	AGACTTGTCTCAAAAAAAAAAAAAAAATTCTT	2	2	12	AA1	-	.
chr7	73390399	73390428	chr7:73390399-73390428	0	GAAGTAGCCTCAGGTCTTTTTGGCTTGCTT	1	2	10	AC2	2.0	.
chr7	73392395	73392417	chr7:73392395-73392417	0	TAACAAGTTCCCAAGGGAAGTCC	1	2	3	AC2	1.0	.
chr7	73394459	73394487	chr7:73394459-73394487	0	GAGCAAGTCCAGCAAATGAAAGCAAGTTT	2	0	9	0	-	.
chr7	73398087	73398116	chr7:73398087-73398116	0	GAAATAGCCTGATTTATGTGAGGCATGGTC	1	2	10	AD3	-	dELS
chr7	73398275	73398304	chr7:73398275-73398304	0	GAGCTAGTCACACAGGAGCAGGGCAAGACC	1	2	10	CD	-	.
chr7	73399501	73399525	chr7:73399501-73399525	0	AAGAATGCCTCAAGTAAGCATGCGC	1	2	5	AD3	1.0	dELS,CTCF-bound
chr7	73400127	73400156	chr7:73400127-73400156	0	AAACATTCACTCCTGCTCTAAAACTTGCCT	2	2	10	AD1	1.0	.
chr7	73401512	73401533	chr7:73401512-73401533	0	ACTCAAGCTTCCAGGCTTGCTC	1	2	2	DD4	-	.
chr7	73408640	73408665	chr7:73408640-73408665	0	AAAATTGTCTTTTTTGAAACTGGTCC	1	2	6	AB3	2.0	.
chr7	73410008	73410040	chr7:73410008-73410040	0	AAGAAAGCCTGAGTCACAGGGAGAGGCTTCTCC	1	2	13	AA2	1.0	.
chr7	73413557	73413577	chr7:73413557-73413577	0	CAAATTGTTCAAGGCAAGCCT	1	2	1	AC3	1.0	.
chr7	73413960	73413990	chr7:73413960-73413990	0	TAACTTGCCCACGCTGATCTCAAACTCCTTT	1	3	11	ABC2	1.0	.
chr7	73417938	73417965	chr7:73417938-73417965	0	CAGCAAGCCCTGATCACCAGGCTGACCC	1	3	8	ABC2	1.0	.
chr7	73422242	73422261	chr7:73422242-73422261	0	GAGTTAGCTCGAACTAGGTT	2	2	0	AD3	2.0	.
chr7	73423977	73424003	chr7:73423977-73424003	0	CAGCTTGCTGGCCTCAGGGGCTGGCCC	1	3	7	BCC1	-	.
chr7	73425641	73425660	chr7:73425641-73425660	0	TATGTTGCCCAGGCTAGTCT	2	3	0	ACD1	-	.
chr7	73429561	73429582	chr7:73429561-73429582	0	AACCTGGCTCTTAGGCTAGCCC	1	2	2	BD1	-	.
chr7	73430124	73430156	chr7:73430124-73430156	0	AAACAAGCCTGGCAAAGGCCTGGAAGCATGGCT	2	1	13	D1	-	.
chr7	73433704	73433725	chr7:73433704-73433725	1	AGGCGTGTCCCTGGGCGTGTCC	1	2	2	BB2	1.0	PLS,CTCF-bound
chr7	73436413	73436439	chr7:73436413-73436439	0	GAGTTTTCCTTCTCTGGGAACTTGCTC	1	2	7	AA1	-	dELS,CTCF-bound
chr7	73436828	73436857	chr7:73436828-73436857	0	GGGGTAGCTTAGGGCTGCTAGGGCCTGTCC	1	2	10	AB2	2.0	.
chr7	73439312	73439336	chr7:73439312-73439336	0	GAAAATGTCCAGAAGGAGCATGGTT	1	2	5	AD3	1.0	.
chr7	73439394	73439422	chr7:73439394-73439422	0	GGGCAAGCCCGCTTCCTCCAGGCAGGACA	1	3	9	BCD2	-	.
chr7	73441915	73441942	chr7:73441915-73441942	0	GAACTGGCTTCACCAGAAAAGCTAGACC	1	2	8	BD2	1.0	.
chr7	73442261	73442286	chr7:73442261-73442286	0	CAGCAAGCCTATCAGGAAACTTCTTG	1	3	6	ACC1	-	.
chr7	73442614	73442643	chr7:73442614-73442643	0	AGACACGTCCTGAAAAGCAAGGGCTTGGCT	1	2	10	BD2	-	dELS
chr7	73443196	73443227	chr7:73443196-73443227	0	CAACAAGCCACTGCAGAAAGCAAAACATGCTA	1	3	12	CCC	-	dELS
chr7	73444673	73444702	chr7:73444673-73444702	0	GGGCTAGTCCCCTCCATAAGAGCCCTGCCC	1	2	10	BD1	-	.
chr7	73446147	73446170	chr7:73446147-73446170	0	AGACTAGTCATGCCAGGCATCCTC	1	2	4	AC2	1.0	.
chr7	73447556	73447578	chr7:73447556-73447578	0	AACCAAGTTTCAACAGCATGCCT	1	2	3	CD	-	.
chr7	73448104	73448132	chr7:73448104-73448132	0	AGACTAGCCTGACCAACATGGAGAAACCC	1	2	9	AA1	-	.
chr7	73448504	73448531	chr7:73448504-73448531	0	AGACATGTATAAAACCAGAGACAAGATC	1	2	8	DD2	1.0	.
chr7	73449789	73449810	chr7:73449789-73449810	0	AGACATGTTCCATAGAATGCTA	1	3	2	ACC2	1.0	.
chr7	73452210	73452233	chr7:73452210-73452233	0	TGGCTTCTTTCACTGAGCATGTTT	1	2	4	AC1	-	.
chr7	73453358	73453381	chr7:73453358-73453381	0	GAACAAGTCTCATCTGACAAACTA	1	3	4	ACC1	-	.
chr7	73462560	73462588	chr7:73462560-73462588	0	GGGCAAGTGCAGGATATGCAAGCATGTTT	1	1	9	D2	-	.
chr7	73462787	73462810	chr7:73462787-73462810	0	ATACATGTCTTCCAAGACAAATCC	1	2	4	AD3	-	.
chr7	73463132	73463153	chr7:73463132-73463153	0	AAACAAACTTTTGAAGATGTTC	1	2	2	AA2	-	.
chr7	73463171	73463200	chr7:73463171-73463200	0	TAACATGTTTTATTTCTAGAAAACTTACTT	1	2	10	AC2	-	.
chr7	73464606	73464629	chr7:73464606-73464629	0	TGACTTCTTTTGCTTAGCATGTTT	1	3	4	ACC2	2.0	.
chr7	73469826	73469852	chr7:73469826-73469852	0	AGAAATGTTGAAACTGGAGACTAGCTT	1	2	7	AC1	-	.
chr7	73470252	73470284	chr7:73470252-73470284	0	AAGCTTGTCTATTCTTGTACTTTAGAAAATTTT	1	2	13	AA1	1.0	.
chr7	73470385	73470409	chr7:73470385-73470409	0	TGACTAGTTTGGCCTTGGCAATCCC	1	3	5	ACC1	-	dELS
chr7	73473083	73473111	chr7:73473083-73473111	0	AGGCATGCGCCACCATGCCAGGCTAATTT	1	2	9	AD2	-	.
chr7	73473981	73474005	chr7:73473981-73474005	0	GAAAATGTTGAAAAAGAACAAGCTG	1	3	5	ACC1	-	.
chr7	73475440	73475463	chr7:73475440-73475463	0	GAACATGCTAAGTGAAAAAAGCCA	1	3	4	ACC2	1.0	.
chr7	73478789	73478814	chr7:73478789-73478814	0	AGACATTTTTGCTATGTAACTAGTTC	1	2	6	AC2	-	.
chr7	73480707	73480729	chr7:73480707-73480729	0	AGACAAGTAGGTTAGGCTAGTTT	1	2	3	CD	1.0	.
chr7	73483483	73483505	chr7:73483483-73483505	0	TAGCAAGTTTGCAAAATTTGTTA	1	3	3	ACC2	-	.
chr7	73487200	73487224	chr7:73487200-73487224	0	AAGCTTATTTCTTCAGAAATTGCCT	1	2	5	AA2	-	.
chr7	73490912	73490935	chr7:73490912-73490935	0	AGGCATGTCTTAATCAGCTACCTT	1	2	4	AC1	-	.
chr7	73495940	73495963	chr7:73495940-73495963	0	AACCAAGCCCTATGACACAAGTTT	1	2	4	DD2	-	.
chr7	73499501	73499520	chr7:73499501-73499520	0	AGGCTAGCCTGGGCAATATA	2	3	0	ACD2	-	.
chr7	73501056	73501084	chr7:73501056-73501084	0	AGACCAGCCTGACCAACATGGAGAAGCCC	1	2	9	AB2	-	.
chr7	73504299	73504327	chr7:73504299-73504327	0	ATGCAAGTCCAGGAGTCTGAAACCAGCCT	1	2	9	BD2	1.0	dELS
chr7	73504871	73504899	chr7:73504871-73504899	0	AGACATGACAAATAAAAAAGAACTAGCTA	1	3	9	CCD2	2.0	.
chr7	73505023	73505044	chr7:73505023-73505044	0	GAGCTAGCTACCAAGCTATTCC	1	2	2	AC2	1.0	.
chr7	73506549	73506569	chr7:73506549-73506569	0	GGACTTGGATTAAACATGTCT	1	2	1	DD1	-	.
chr7	73508420	73508440	chr7:73508420-73508440	0	AACCATTTCCAGAACAAGCTT	2	2	1	AD1	-	.
chr7	73511712	73511733	chr7:73511712-73511733	0	AGACAAGTTTAAGAGTCAGTCC	1	2	2	AB1	-	.
chr7	73512172	73512202	chr7:73512172-73512202	0	AAACATGTTACTTCTTAGGGTTTACAAGCTT	1	3	11	CCD2	1.0	.
chr7	73514903	73514930	chr7:73514903-73514930	0	AACCCTGTCTCTACTAAAAAACTAGCCA	1	3	8	BCD1	-	.
chr7	73515478	73515500	chr7:73515478-73515500	0	AAACTAGCAAGCAAGACATGTCA	1	3	3	CCD2	1.0	.
chr7	73518050	73518077	chr7:73518050-73518077	0	AGACTGTCTTTAAGTTAAAAACAAGTCT	1	2	8	AB1	1.0	.
chr7	73518728	73518752	chr7:73518728-73518752	0	AAACATGCTCTAGTCACACTTGTGT	1	2	5	DD1	-	.
chr7	73519738	73519765	chr7:73519738-73519765	0	GAAATTGTCTCTTCTCTATGGCATGTTT	1	2	8	AC2	1.0	.
chr7	73523192	73523220	chr7:73523192-73523220	0	GGGCTTCTCCATGTTGGTCAGGCTGGTCT	1	2	9	AB2	-	.
chr7	73524880	73524912	chr7:73524880-73524912	0	AGACTTTTCTCCCAAGAACAGCAGGAGAAGCCT	1	2	13	AA2	-	dELS
chr7	73525230	73525249	chr7:73525230-73525249	0	AGACAAGTCTAGGCAACATG	2	3	0	ACD2	-	.
chr7	73527230	73527254	chr7:73527230-73527254	0	TGACTTGTTGCTTAAAAAAATGTTT	1	3	5	ACC2	-	.
chr7	73528039	73528070	chr7:73528039-73528070	0	GGTCTTGCTCGCTGTGTTGCCCAGGCTGGTCC	1	2	12	BD3	-	dELS,CTCF-bound
chr7	73533961	73533980	chr7:73533961-73533980	12	AGGCATGCACCAACATGCCC	4	2	0	CD	3.0	dELS
chr7	73538411	73538437	chr7:73538411-73538437	0	TGGCATTTCCCATGGAGAAACAAGTTC	1	2	7	AC1	-	.
chr7	73542702	73542729	chr7:73542702-73542729	0	GGATTGGTTTAGGAGGCAGAACATGTCC	2	2	8	AB1	-	.
chr7	73546466	73546498	chr7:73546466-73546498	0	AGACCAGCCTAGCCAATATGGTGAAACCTGTCT	1	2	13	BB2	-	.
chr7	73551137	73551160	chr7:73551137-73551160	0	GAGCAAGTATCAGCAAACTTTTTC	1	2	4	AD2	2.0	.
chr7	73553690	73553711	chr7:73553690-73553711	0	AAACTAGTCTAAAGAAATTTTT	2	2	2	AA1	1.0	.
chr7	73556978	73557009	chr7:73556978-73557009	0	GGGTATCCCTCTGGATGACACCAGGCTTGCTC	2	2	12	AA1	-	.
chr7	73560121	73560153	chr7:73560121-73560153	0	AAACTAATTTCCATGTGCTCCAGAGAAATGCCT	1	2	13	AA2	1.0	dELS
chr7	73560153	73560180	chr7:73560153-73560180	0	TAGCTAGCCCTGAACTTGAGACAGCCTC	1	3	8	ABC2	-	dELS
chr7	73560520	73560542	chr7:73560520-73560542	0	AGGCCAGCCCTTGAGACTTCTCC	1	2	3	AB3	1.0	dELS,CTCF-bound
chr7	73561409	73561431	chr7:73561409-73561431	0	CACCATGTTGGCCAGGCTTGCCT	1	3	3	CCD1	2.0	.
chr7	73564618	73564646	chr7:73564618-73564646	0	TAGCAATCTTTGCCACTGTGGGCAAGTCC	1	2	9	AC1	-	.
chr7	73567031	73567059	chr7:73567031-73567059	0	GGAGTAGCTATAATTGTGAAAACATGTCC	1	2	9	AC1	1.0	.
chr7	73573893	73573917	chr7:73573893-73573917	0	GGACTAGGCCTCTGCAGGCAAACCT	1	2	5	AD2	-	.
chr7	73582049	73582080	chr7:73582049-73582080	0	AAACATTTCCATCCCCACCCAGGAGCCTGCCT	1	2	12	AB2	-	dELS
chr7	73582304	73582323	chr7:73582304-73582323	0	GAGCATCCTGAGGCTTGTCC	3	2	0	AC1	-	dELS
chr7	73584956	73584975	chr7:73584956-73584975	0	AGGAATCCCTAAGCTTGCCT	2	2	0	AA1	-	.
chr7	73595533	73595560	chr7:73595533-73595560	0	GAGCCTGCCCGGCCTGGAGAGCTAGGCC	1	2	8	BD3	-	DNase-H3K4me3
chr7	73597300	73597321	chr7:73597300-73597321	0	GGGCTTGCCTCTGGGCATGGAG	2	3	2	CDD3	3.0	.
chr7	73604238	73604268	chr7:73604238-73604268	0	AAAAAAGCTTTACAAGATATGATGCATGCCT	1	2	11	AD2	-	.
chr7	73610082	73610103	chr7:73610082-73610103	0	TAGGATGTCCCAAAACTTGCCA	2	3	2	ACC1	-	.
chr7	73615124	73615147	chr7:73615124-73615147	0	AAACAAGTTCAGAGAGGCTAGGCA	1	2	4	CD	-	.
chr7	73615195	73615215	chr7:73615195-73615215	0	GAACTAGCTCTGGGCAACTCT	1	1	1	A1	-	.
chr7	73619962	73619989	chr7:73619962-73619989	0	AAACTTGTTATGACCAATAGAAAAGTCT	1	2	8	AC2	-	.
chr7	73621238	73621268	chr7:73621238-73621268	0	AAGCTAGCCAGCTCTGACCATGAACAAGTGC	1	2	11	CD	-	dELS,CTCF-bound
chr7	73621394	73621420	chr7:73621394-73621420	0	AGGCTGGTCTCTGGGTCAGGCTGGTCC	1	2	7	BB2	1.0	.
chr7	73623577	73623597	chr7:73623577-73623597	0	GGACATTTCTGGGACATCCTC	1	2	1	AA2	-	pELS,CTCF-bound
chr7	73628226	73628258	chr7:73628226-73628258	0	AGAGTTGTCTCCTGCGGTTTCAGGGACTTTCCT	1	2	13	AA2	1.0	.
chr7	73629532	73629559	chr7:73629532-73629559	0	AGACAAGCCTGGACAGCATAGCAAGACT	1	2	8	CD	-	dELS,CTCF-bound
chr7	73629714	73629746	chr7:73629714-73629746	0	GAACCTGTCTCTTAAAAACTAAAAGGCACGTTC	1	2	13	BB2	3.0	.
chr7	73634181	73634204	chr7:73634181-73634204	0	GAAGAAGTTGGACCAGACTTGTTT	1	2	4	AC1	-	.
chr7	73635022	73635044	chr7:73635022-73635044	0	CGCCATGTTGGCCAGGCTAGTCT	1	3	3	CCD1	1.0	.
chr7	73637384	73637403	chr7:73637384-73637403	0	AGACTTGCTTGAACTTGGAA	2	3	0	CDD3	-	.
chr7	73637916	73637938	chr7:73637916-73637938	0	AGGCAAGTCCTCTGGGCTCTCTG	1	3	3	ABC2	-	.
chr7	73641982	73642005	chr7:73641982-73642005	0	GGGCTTATTCCCACAAGCCTGCCT	1	2	4	AB2	-	.
chr7	73645710	73645740	chr7:73645710-73645740	0	AGTGAAGCCCGGAGGAGGACAGGGCTTGCCA	1	3	11	ACD1	-	.
chr7	73646143	73646162	chr7:73646143-73646162	0	ACACATGTCTAAGCTTGCAT	3	2	0	DD3	-	.
chr7	73646691	73646723	chr7:73646691-73646723	0	AAGCTACCCTAGGCTGAGGAGCTGAGCTTCCCT	1	2	13	AA2	1.0	dELS
chr7	73646818	73646850	chr7:73646818-73646850	0	AGATAAGTTCTTGGGCAAAGTGGGGACCAGCTC	1	2	13	AB2	1.0	dELS
chr7	73654998	73655028	chr7:73654998-73655028	0	AGACTAGTTTCCCAGAAATATAAAGAACTCT	1	2	11	AA1	-	.
chr7	73656779	73656798	chr7:73656779-73656798	0	AGACTAGCCTAGGCAACATA	2	3	0	ACD2	1.0	.
chr7	73658038	73658064	chr7:73658038-73658064	0	AAATTAGCCAGGCACGGTAGCATGTCT	1	3	7	ACC1	-	.
chr7	73664135	73664162	chr7:73664135-73664162	0	AGACCAGCCTGGACAATATAGCAAGTCC	1	2	8	BC2	-	.
chr7	73666839	73666871	chr7:73666839-73666871	0	AGGCTGGTCTCAAAACTGAGCTCAAGCAATCTC	1	2	13	AB2	-	.
chr7	73669694	73669714	chr7:73669694-73669714	0	GGACCTGCTCCTGGCTTGCTG	1	3	1	BCC1	1.0	.
chr7	73671642	73671668	chr7:73671642-73671668	0	GGACCAGCCCCGTTAAAGAACTTGACT	1	2	7	BD3	-	.
chr7	73675410	73675431	chr7:73675410-73675431	0	AGCCATGGCTAAGAACTTGCCC	1	2	2	DD1	-	dELS
chr7	73676547	73676575	chr7:73676547-73676575	0	GGGTTTCTCCATGTTGGTCAGGCTAGCCT	1	2	9	AA1	-	.
chr7	73678242	73678266	chr7:73678242-73678266	0	GAGCATGTTTGGCCTACGCAAGGTC	1	2	5	DD1	-	.
chr7	73679628	73679647	chr7:73679628-73679647	0	GGGCATGTCTGAGCCATCCT	3	2	0	AB1	-	.
chr7	73682264	73682284	chr7:73682264-73682284	0	AGACAAGTTTCGTACAACCCC	1	2	1	AD1	1.0	pELS
chr7	73686682	73686711	chr7:73686682-73686711	0	GAGCTTCTTTATCTGCCAGAGAATAAGCCC	1	2	10	AA2	1.0	.
chr7	73693226	73693251	chr7:73693226-73693251	0	GGATTTGTCCTGGAGCAGACTGGCTT	1	2	6	AB3	-	.
chr7	73693563	73693589	chr7:73693563-73693589	0	GGGCTTGTCTCCCTGTGGGGCTTTCTC	1	1	7	A1	1.0	DNase-H3K4me3
chr7	73696439	73696471	chr7:73696439-73696471	0	CGACATGTCCTAAAAGTAAATGTGGGTAAGTTG	1	3	13	ACC2	-	.
chr7	73697519	73697551	chr7:73697519-73697551	0	AAGCTTGCCATGGATTCACATGGGGGCCAGTCG	1	3	13	BCC2	1.0	.
chr7	73697960	73697988	chr7:73697960-73697988	0	AGAAAAGTTCTAAAGTTATAAAAATGTTT	1	2	9	AA2	-	.
chr7	73698095	73698127	chr7:73698095-73698127	0	AGACCTGCCTGGGCAACATAATGAAACTTCCTT	1	2	13	AB3	-	.
chr7	73699765	73699786	chr7:73699765-73699786	0	GACCTAGCCCAAGGGGTTGCTC	1	2	2	AD2	-	dELS
chr7	73702863	73702884	chr7:73702863-73702884	0	GGCCATGTCCATGAACATGTCG	2	2	2	CD	-	.
chr7	73705110	73705142	chr7:73705110-73705142	0	TAGAATGCCCCCCACCCACCCCCAGACAAGCCT	1	2	13	AC3	-	dELS,CTCF-bound
chr7	73705972	73706000	chr7:73705972-73706000	0	CAGCTTGCCCCCCTGCCTGAGAGAAGCTG	1	3	9	ACC2	-	.
chr7	73711296	73711320	chr7:73711296-73711320	0	CACCATGCCCGGCCTGAGCATGTTC	1	2	5	CD	-	.
chr7	73711880	73711912	chr7:73711880-73711912	0	CAGCTTGCCCATCTGTGTAATGAGGGCAGATCT	1	3	13	ABC2	-	.
chr7	73721737	73721762	chr7:73721737-73721762	0	AGGTTAGCTGGCTGCCAGGCAAGCTA	1	3	6	ACC1	-	.
chr7	73721933	73721957	chr7:73721933-73721957	0	AGGTAAGTGCTAGAGGAACTTGCCC	1	2	5	AD1	-	dELS,CTCF-bound
chr7	73725538	73725564	chr7:73725538-73725564	0	AAACTAGCCGGGTGTGGTGGCAGGTTC	1	3	7	BCC1	-	.
chr7	73726116	73726138	chr7:73726116-73726138	0	AGACTTGTTCCTGGAGCATGGTT	2	1	3	D1	-	.
chr7	73727445	73727473	chr7:73727445-73727473	0	AGGCATGCGCCACCACGCCAGGCTAATTT	1	2	9	AD2	1.0	.
chr7	73730941	73730961	chr7:73730941-73730961	0	AAGCATGGTTTGGTCTTGCTT	2	2	1	DD2	-	.
chr7	73732443	73732475	chr7:73732443-73732475	0	AGACAGGTTTCACTATGTTGGCCAGGCTGGTCT	1	2	13	BB2	-	.
chr7	73735582	73735612	chr7:73735582-73735612	0	GGGCTAGTCAGGCATTCTGGAAGGAAAGCCA	1	3	11	ACC2	-	.
chr7	73736895	73736926	chr7:73736895-73736926	0	AAGCATGCCCCTCCTACTACCCAGGCTAGCTT	2	0	12	0	2.0	.
chr7	73737444	73737473	chr7:73737444-73737473	0	AGGCATGGCTCCTGGAGCCTGAACTTGGTC	1	2	10	DD2	-	pELS
chr7	73740276	73740303	chr7:73740276-73740303	0	GGGCTTGCTATGTTGCCCAGGCTGGTCT	1	2	8	BC2	1.0	.
chr7	73743137	73743168	chr7:73743137-73743168	0	CAGCTTGCCAGGGGCGGTCATGGGGCAAATTC	1	3	12	ACC1	-	dELS,CTCF-bound
chr7	73743512	73743531	chr7:73743512-73743531	0	TGCCTTGCTTCAACAAGCCC	3	3	0	CCD1	-	dELS,CTCF-bound
chr7	73746258	73746286	chr7:73746258-73746286	0	TGCCTTGCCACCTCCTCCTGGACTTGTCC	1	3	9	CCD1	-	.
chr7	73747642	73747667	chr7:73747642-73747667	0	GGACAAGTCCAGGAGGAGGCAACACA	1	3	6	ACD2	1.0	.
chr7	73754175	73754207	chr7:73754175-73754207	0	AAACTTACTTATTTAAGACTCAGAAGCATACTT	1	2	13	AA2	-	.
chr7	73756045	73756071	chr7:73756045-73756071	0	GGGGTTGCTCCCTGACAGAGCATGGTC	1	2	7	AD3	-	.
chr7	73757265	73757287	chr7:73757265-73757287	0	AGACCAGCCTGGCCAACATGCTG	1	3	3	BCC1	-	.
chr7	73760103	73760131	chr7:73760103-73760131	0	AGGCATGCCTTCATTCCACAGATATTTCT	2	2	9	AA1	-	dELS
chr7	73766675	73766697	chr7:73766675-73766697	0	CACCATGTTGGCCAGGCTTGTCT	1	3	3	CCD1	1.0	.
chr7	73769271	73769293	chr7:73769271-73769293	0	GGGCTGGCCTCCGAGGCAAGGCT	1	2	3	BD2	-	.
chr7	73771629	73771650	chr7:73771629-73771650	0	GAACATGCCTGCAGACATCCAC	1	2	2	AD4	1.0	.
chr7	73772515	73772534	chr7:73772515-73772534	0	TGTGTTGCCCAGGCTAGTCT	2	3	0	ACD1	-	.
chr7	73773100	73773123	chr7:73773100-73773123	0	AACCTTGCCTACCCAGGCTTTCCT	1	2	4	AD3	-	dELS
chr7	73774309	73774335	chr7:73774309-73774335	0	TGAGTTGCTTGGGTTTGGGGCTTGTCC	1	2	7	AC3	1.0	dELS,CTCF-bound
chr7	73781193	73781222	chr7:73781193-73781222	0	GAGCCAGCCTTATATGCCTGGAGCAAACTC	1	2	10	AB3	2.0	.
chr7	73782654	73782676	chr7:73782654-73782676	0	CACCATGTTAGTTAGGCTTGTCC	1	3	3	CCD1	-	.
chr7	73788120	73788147	chr7:73788120-73788147	0	AAAAAAATCTAAAGGTTTAAACAAGTTT	1	2	8	AA1	-	.
chr7	73790354	73790382	chr7:73790354-73790382	0	AAATTTGTTTCTGCAATTTAGGCTAACTC	1	2	9	AA2	1.0	.
chr7	73794148	73794176	chr7:73794148-73794176	0	AGGCATGCACCACCTTGCCAGGCTAATTT	1	2	9	AD2	-	.
chr7	73799631	73799650	chr7:73799631-73799650	0	TGACATGCTTTAACATGTGT	4	3	0	CCD1	-	dELS
chr7	73800165	73800196	chr7:73800165-73800196	0	AGACTTTTTTTTTTTGAGATGGAGTCTTGCTC	1	2	12	AD2	-	.
chr7	73801599	73801629	chr7:73801599-73801629	0	AGGATAGTCTTTAGTAAATAAAAGTTAGTTT	1	2	11	AA2	-	.
chr7	73802075	73802099	chr7:73802075-73802099	0	AAAGATGTCTACTTGAAAATAGTTT	1	2	5	AA2	-	.
chr7	73804087	73804111	chr7:73804087-73804111	0	CAAGTAGCTGGGACTAGACAAGCTC	1	3	5	ACC1	-	.
chr7	73810808	73810836	chr7:73810808-73810836	0	GGGCATGTCTGGGGTCTGCCAGCTTGTCT	2	1	9	C2	-	.
chr7	73812720	73812747	chr7:73812720-73812747	0	GGTCTTGCTTTGTCACCCAGGCAGGTCT	1	2	8	BD3	1.0	.
chr7	73823457	73823486	chr7:73823457-73823486	0	GAGCTTGTTTTCCCTGCGTGGGAGCTGTTT	1	2	10	AB1	-	dELS
chr7	73824163	73824189	chr7:73824163-73824189	0	AAACATGGTTTACTGGCTGGCTTGCTC	1	2	7	CD	1.0	.
chr7	73826321	73826343	chr7:73826321-73826343	0	GGACCAGCCTGGCCAACATGCTG	1	3	3	BCC1	-	.
chr7	73827174	73827196	chr7:73827174-73827196	0	AGACCAGCCTGGCCAACATGCTG	1	3	3	BCC1	-	.
chr7	73828164	73828184	chr7:73828164-73828184	0	AAGCTTGTTAAAGGCTACCTG	1	3	1	ACC1	-	.
chr7	73829927	73829949	chr7:73829927-73829949	0	AAACTTTTCTGGGGGACCTGTTC	1	2	3	AB2	-	pELS,CTCF-bound
chr7	73832107	73832135	chr7:73832107-73832135	2	GAGCTGGCTTCTGCTGGCCAGGATAGCTT	1	2	9	AB2	1.0	.
chr7	73833869	73833888	chr7:73833869-73833888	0	AAGCTTGCTCAGGCTTCATT	3	2	0	AD4	-	dELS
chr7	73841303	73841327	chr7:73841303-73841327	0	GATCAAGCCTGGCTGGGGCTAGCGT	1	2	5	DD3	-	.
chr7	73841979	73842003	chr7:73841979-73842003	0	AGGCTGGTCTAGTGGAGGCAAGGCC	1	2	5	BD2	-	pELS,CTCF-bound
chr7	73843431	73843451	chr7:73843431-73843451	0	GGAGATGCCCTAGGGAAGCTT	1	2	1	AA2	1.0	pELS,CTCF-bound
chr7	73844067	73844092	chr7:73844067-73844092	0	AGAGATGTTTGAACCAGAGCAACTCC	1	2	6	AA2	-	.
chr7	73848291	73848322	chr7:73848291-73848322	0	GAGTTTCTTCAGACCCAAAATAAAACTTGCTT	1	2	12	AA1	-	.
chr7	73851878	73851909	chr7:73851878-73851909	0	AGGGATGTATTGTTGAATGACTAAGCAAGCCC	2	2	12	AD1	-	.
chr7	73858907	73858928	chr7:73858907-73858928	0	GAAAATGCTTATAACCTAGTTC	1	2	2	AD2	-	.
chr7	73859919	73859944	chr7:73859919-73859944	0	AGGCTGGTCTCTGCTGAGACCAGCTT	1	2	6	BB2	-	.
chr7	73860239	73860268	chr7:73860239-73860268	0	TGGCTAGTTATCTGCAGCAGGAGCATGTCC	1	2	10	CC	1.0	.
chr7	73872103	73872125	chr7:73872103-73872125	0	AGACATAATCTGGAAACAAGTCC	2	2	3	AD1	-	.
chr7	73876071	73876091	chr7:73876071-73876091	0	TATGTTGCCCAGGGCTAGTCT	1	3	1	ACD1	1.0	.
chr7	73879970	73879993	chr7:73879970-73879993	0	GAGCAAATTCTCCCAGACAAACCC	1	2	4	AA2	2.0	.
chr7	73881318	73881340	chr7:73881318-73881340	0	GAATTAGCCAGGAAGGCAAGCCC	1	2	3	AC1	-	.
chr7	73881537	73881562	chr7:73881537-73881562	0	AAAGTTGTTTGGGCGCAAACATTTCC	1	2	6	AA2	-	.
chr7	73881870	73881889	chr7:73881870-73881889	0	GGGCATGCTGGGAGATGCCT	3	2	0	AC2	1.0	dELS
chr7	73886174	73886196	chr7:73886174-73886196	0	TAATTTGCTTTTCTAACAAGTTT	1	3	3	ACC1	1.0	dELS
chr7	73886501	73886520	chr7:73886501-73886520	0	GGGCAGGCCTGGGGAAGTCT	1	2	0	AB2	1.0	.
chr7	73888999	73889018	chr7:73888999-73889018	0	GGACTAGCTAAAGCATGTCG	5	2	0	CC	-	dELS,CTCF-bound
chr7	73890006	73890033	chr7:73890006-73890033	0	GGCTAAGCCCCAATTCTAGGACTTGCTT	1	2	8	AD4	-	dELS,CTCF-bound
chr7	73896346	73896374	chr7:73896346-73896374	0	AGAATTGTCATCTTAACAATAACAAGCCT	1	3	9	ACC1	-	.
chr7	73897574	73897600	chr7:73897574-73897600	0	GTGCATGCCACCACGCCTGGCTAGTTT	1	3	7	CCD1	1.0	.
chr7	73899171	73899200	chr7:73899171-73899200	0	AGACATCCCTAAGAGACACAAGGGTAGCCT	1	2	10	AA2	2.0	.
chr7	73899749	73899776	chr7:73899749-73899776	0	GGTCTAGCTTGGTGCCTCAAACATGCAC	1	2	8	DD3	-	.
chr7	73902153	73902182	chr7:73902153-73902182	0	GAGCAAGCTCCGGCCCGGTCGGGCTGTCCT	1	2	10	AB4	-	.
chr7	73903446	73903476	chr7:73903446-73903476	0	GAGGAAGCCCAGAGGGGCCTGGAATTTGCCT	1	2	11	AA2	-	.
chr7	73908091	73908110	chr7:73908091-73908110	0	AGGCTTGCATGAACTACTTC	2	2	0	AD2	-	.
chr7	73912103	73912125	chr7:73912103-73912125	0	CACCATGTTGGCCAGACTAGTCT	1	3	3	CCD1	-	.
chr7	73913417	73913441	chr7:73913417-73913441	0	GGACTTTTTCTTGTTGAGGAAGTTT	1	2	5	AA2	1.0	.
chr7	73916525	73916548	chr7:73916525-73916548	0	AGACATGGTCCCCAAAGCCAGCCC	1	2	4	BD2	-	dELS,CTCF-bound
chr7	73919094	73919113	chr7:73919094-73919113	0	TGACTAGCCCAAGCTGGCTC	3	2	0	BC2	-	.
chr7	73921004	73921030	chr7:73921004-73921030	0	AAGGATGTCTGCCCGAGGGGCACGCCC	2	2	7	AB3	1.0	.
chr7	73924006	73924031	chr7:73924006-73924031	0	GAGCTTGTTACCATTTAGACAACTTC	1	2	6	AC2	1.0	.
chr7	73929058	73929077	chr7:73929058-73929077	0	AGGCATGCGCCAGCATGCCT	4	2	0	CD	3.0	.
chr7	73931638	73931661	chr7:73931638-73931661	0	AGGCATGCACTGCCATGCTTGTCT	1	2	4	DD2	1.0	.
chr7	73932091	73932115	chr7:73932091-73932115	0	GGACAAACTTATTGAAGGCATTCTT	1	2	5	AA2	-	.
chr7	73935240	73935269	chr7:73935240-73935269	0	GAACTTTTTTGTTATCCCTAAAACCTGCCC	1	2	10	AB2	1.0	.
chr7	73935672	73935694	chr7:73935672-73935694	0	AGACCAGCCTGGCCAACATGTTG	1	3	3	BCC1	1.0	.
chr7	73936632	73936651	chr7:73936632-73936651	0	GAACATTTTTGTACATGTCT	3	2	0	AD2	1.0	.
chr7	73937284	73937304	chr7:73937284-73937304	0	AAGCCTGTTTAGGACTTGCCC	2	1	1	B1	-	.
chr7	73939143	73939163	chr7:73939143-73939163	0	TGAGGTGTTCGAGACTAGCCT	1	3	1	ABC1	2.0	.
chr7	73941803	73941835	chr7:73941803-73941835	0	GAACAAATTCTGTATTCTTTGTCAAGCATGGCC	1	2	13	AD2	-	.
chr7	73941929	73941948	chr7:73941929-73941948	0	AATCATCCTTGGACATGTCT	3	2	0	AD1	1.0	dELS
chr7	73947834	73947860	chr7:73947834-73947860	0	AGGCATGCCACCATGCTTGGCTACTTT	1	3	7	ACC1	-	.
chr7	73948220	73948250	chr7:73948220-73948250	0	AGAGATGTCCTTTATCAGGTTGAGGAAGTTC	1	2	11	AA2	-	.
chr7	73948923	73948955	chr7:73948923-73948955	0	TAAGTTGTCAAATTTATGAGTATAGACTTGCTC	1	3	13	ACC1	-	.
chr7	73953794	73953822	chr7:73953794-73953822	0	AGTCTTGCTTAAATGCTATGGAGAAGTTT	1	2	9	AD2	-	.
chr7	73953973	73954004	chr7:73953973-73954004	0	AAAAAAGTCTTTTTAAAAAGATGAGCAAATCT	1	2	12	AA2	-	.
chr7	73955250	73955278	chr7:73955250-73955278	0	AAAAATGCTTTAGAAAGATTAGCAAGTCA	1	3	9	ACC1	-	.
chr7	73956327	73956353	chr7:73956327-73956353	0	CGAATAGCTAGGATTATAGGCATGCCT	1	3	7	ACC1	-	.
chr7	73958527	73958547	chr7:73958527-73958547	0	GAGTATGTCTTGTGCTTGTTT	1	2	1	AD2	1.0	.
chr7	73970228	73970248	chr7:73970228-73970248	0	GGACAAGTCCCAGGCTTGCTT	2	0	1	0	-	.
chr7	73975542	73975574	chr7:73975542-73975574	0	GAGCAAGCGAGGGCTCGGTGGGCGAGCTTGCTG	1	3	13	CCD2	-	.
chr7	73978193	73978216	chr7:73978193-73978216	0	AGGCATGTGTGGTCAGGCATGCAT	1	2	4	DD2	-	dELS,CTCF-bound
chr7	73978329	73978357	chr7:73978329-73978357	0	AGCCTTGCCTGTGACTCAGAGGCAGGCCT	1	2	9	BD3	-	dELS,CTCF-bound
chr7	73979043	73979069	chr7:73979043-73979069	0	GCACAAACCCTGACCTGGGGCTAGCCT	1	2	7	AD1	1.0	dELS,CTCF-bound
chr7	73985173	73985199	chr7:73985173-73985199	0	AAGCATTTCCGACAGAGGAACCAGCTC	1	2	7	AB2	2.0	.
chr7	73989134	73989154	chr7:73989134-73989154	0	AGGATTGCTTGAGGCCAGTTC	1	2	1	AB2	-	.
chr7	73990992	73991024	chr7:73990992-73991024	0	GAGCTTACTTTCTTCAGCAACCCAAACTAGATT	1	2	13	AD2	1.0	.
chr7	73992077	73992101	chr7:73992077-73992101	0	GGGCTTCCCTGGCATGACCAAGCCC	1	2	5	AD2	1.0	.
chr7	73995925	73995953	chr7:73995925-73995953	0	AAGCTTGCACTTTAGTACAAAGCTTGCAC	1	2	9	DD2	-	.
chr7	73996431	73996451	chr7:73996431-73996451	0	AAGACAGCCTGAGGCTAGTTT	1	2	1	AB4	-	.
chr7	73998659	73998681	chr7:73998659-73998681	0	GGACAGTCCCCTAGAGCTAGCCT	1	2	3	AB1	-	.
chr7	73999267	73999299	chr7:73999267-73999299	0	AGACCAGTCTGGCCAACATGGTGAAGCCTGTCT	1	2	13	BB2	2.0	.
chr7	74000460	74000486	chr7:74000460-74000486	0	GGTCTTGACTCTCCAGAGAGCAAGCTC	1	2	7	DD1	-	.
chr7	74000962	74000986	chr7:74000962-74000986	0	GGGCTTGCTTGGAAGGAACATTCCA	1	2	5	AC3	1.0	dELS
chr7	74004017	74004046	chr7:74004017-74004046	0	GGACAAGTCAGTGTGTCCTCCAGCTTGTTG	1	3	10	CCC	-	.
chr7	74005278	74005308	chr7:74005278-74005308	0	AGACATGCACACAGCGTATGTGAACTTGCAT	1	2	11	DD2	-	.
chr7	74007874	74007902	chr7:74007874-74007902	0	AGACATCCTCTGAGGGTGTGAGCTGGTTT	1	2	9	AB2	-	.
chr7	74008103	74008123	chr7:74008103-74008123	0	GGACAGGCCCCAGGCTAACCT	1	2	1	AB2	-	.
chr7	74009212	74009239	chr7:74009212-74009239	0	AGACTAGCCTGGGCAACAAAGTAAGACC	1	2	8	AD1	1.0	.
chr7	74009845	74009871	chr7:74009845-74009871	0	AAGCATGCTCAGTCAGGGGACTGGCAG	1	3	7	BCD2	-	dELS
chr7	74012234	74012256	chr7:74012234-74012256	0	TGGGGAGCCCAGGGGACTTGTCC	1	3	3	ABC1	1.0	.
chr7	74013682	74013706	chr7:74013682-74013706	0	AGGCCTGTCCGCCCCATACTAGCCC	1	2	5	BD2	-	dELS,CTCF-bound
chr7	74015753	74015774	chr7:74015753-74015774	0	AGCCAAGCTTCTAAACTATCTT	1	2	2	AD3	-	.
chr7	74018664	74018686	chr7:74018664-74018686	0	GGACCACCCCACTGAGCATGCTT	2	2	3	AB1	-	.
chr7	74020135	74020167	chr7:74020135-74020167	0	AGACAAGGTTTGCCATATTGGCCAGGCTGGTCT	1	2	13	BD2	-	.
chr7	74024215	74024239	chr7:74024215-74024239	0	AGGCTAGCTCTGGCTGGGCATGGTG	1	2	5	CD	-	.
chr7	74025333	74025359	chr7:74025333-74025359	0	AGGCTTGTCAATGATAACGGCAAGACC	1	3	7	CCD1	1.0	dELS
chr7	74026206	74026227	chr7:74026206-74026227	0	AGACAATTCTCCCAGCATGCCC	1	2	2	AC2	-	pELS,CTCF-bound
chr7	74030004	74030029	chr7:74030004-74030029	0	AGGCATGCCCTAGGCAGAATCAGCTC	2	2	6	AB1	1.0	pELS
chr7	74031925	74031953	chr7:74031925-74031953	0	GGACCTGTCTGTGGATGAGGGGTAAGTCC	1	2	9	AB2	-	dELS
chr7	74032197	74032219	chr7:74032197-74032219	2	GGGCTAGTCGGTGAAACATGCCA	1	2	3	CC	2.0	dELS,CTCF-bound
chr7	74034767	74034798	chr7:74034767-74034798	0	AGGCATGTCCCTTAACCTCTCTGAGCCTGATT	2	2	12	BD1	-	.
chr7	74040215	74040234	chr7:74040215-74040234	1	GGAAAGGTCTGAGCATGTCC	3	2	0	AB1	2.0	.
chr7	74041480	74041507	chr7:74041480-74041507	0	GAGGAAGCCCCATGGACCAAGGAAGCCC	1	2	8	AA2	-	.
chr7	74043632	74043659	chr7:74043632-74043659	0	GGGCTGGCCCAGCCATGTAAACAGGCTC	1	2	8	BB2	-	dELS,CTCF-bound
chr7	74045578	74045609	chr7:74045578-74045609	0	AAACATGATTAAAAAATTAGCCGGACATGGTC	1	2	12	DD2	-	.
chr7	74046883	74046905	chr7:74046883-74046905	0	AGACTAGCCTGGCCAACATGGCA	1	3	3	CCD1	1.0	.
chr7	74051424	74051444	chr7:74051424-74051444	0	GAGGAAGTCTTGAACATTCCT	1	2	1	AA2	1.0	dELS,CTCF-bound
chr7	74051512	74051537	chr7:74051512-74051537	0	GGATTTGTCTGAAAACATACAAGTCC	1	2	6	AD2	-	.
chr7	74054841	74054872	chr7:74054841-74054872	0	CTACTTGCCCAGAGAAGGGAAGTGACTTGCCC	1	3	12	CCD1	-	.
chr7	74054882	74054902	chr7:74054882-74054902	0	GAGCAAGTCACCAGCAGGCCT	1	3	1	BCC1	-	.
chr7	74060315	74060338	chr7:74060315-74060338	0	GGACACCTCCTTAGGGGCATGCTC	2	2	4	AB1	-	pELS,CTCF-bound
chr7	74061803	74061831	chr7:74061803-74061831	0	AGGCAATTCCACCATCCCTAAGCTTGCCC	1	1	9	A2	-	.
chr7	74062181	74062205	chr7:74062181-74062205	0	GGGCAGGTCCACTTGGGGCCAGTTT	1	2	5	BB2	1.0	PLS,CTCF-bound
chr7	74065844	74065864	chr7:74065844-74065864	0	GATCTTGTCTGGGACATTCCT	1	2	1	AD3	-	dELS,CTCF-bound
chr7	74068660	74068680	chr7:74068660-74068680	0	GGGCCTGCCTGGGGAAAGCTT	1	2	1	AB2	-	.
chr7	74075961	74075983	chr7:74075961-74075983	0	GAACATGCCCACAAAATTAGTTG	1	2	3	AC1	-	.
chr7	74078393	74078414	chr7:74078393-74078414	0	AGACTTGGTCTCAAGCAATCCT	1	2	2	AD2	-	.
chr7	74079040	74079067	chr7:74079040-74079067	0	GATCTTGTCTCAAAAAAAAAAAATGTCT	1	2	8	AD2	-	dELS
chr7	74079961	74079980	chr7:74079961-74079980	0	AGACTAGCCTGGGCAACATG	2	3	0	ACD2	-	.
chr7	74084995	74085021	chr7:74084995-74085021	0	GACCTAGCTATGTGACTGGGCAAGCCA	1	3	7	CCD1	-	pELS,CTCF-bound
chr7	74085065	74085085	chr7:74085065-74085085	0	GGGCAGGTCTGGGGCATTTTC	1	2	1	AB2	1.0	.
chr7	74085119	74085138	chr7:74085119-74085138	0	AAGGATGACTAAGCATGCCT	3	2	0	AD1	-	pELS
chr7	74087202	74087221	chr7:74087202-74087221	0	AGACAAGCCTGGGCAATATG	2	3	0	ACD2	-	.
chr7	74089651	74089676	chr7:74089651-74089676	0	GGTCATGTTGGGGAGGAGACATGCTC	1	2	6	CD	2.0	.
chr7	74090358	74090389	chr7:74090358-74090389	0	GAGCAAGACTCCATCTCGAAAAAAAAAAGTCT	1	2	12	AD2	-	.
chr7	74092578	74092597	chr7:74092578-74092597	0	GGACTGGTCCAGGCTTCCCT	1	2	0	AB2	-	pELS,CTCF-bound
chr7	74092869	74092896	chr7:74092869-74092896	1	GAGCTTGTCCCTGTCCCCAGAGAAGCCT	1	1	8	A2	1.0	pELS,CTCF-bound
chr7	74096518	74096547	chr7:74096518-74096547	0	AAACTTGTTCTAATTCTTACAAAGGTGCCT	1	2	10	AB1	-	.
chr7	74097379	74097407	chr7:74097379-74097407	0	GAAAAAGCCTCAGACGGCCAGGCATGCTG	1	2	9	AC2	1.0	.
chr7	74102015	74102042	chr7:74102015-74102042	0	AGTCTTGCTGTGTCGCCCAGGCTAGTCT	1	2	8	CD	-	.
chr7	74102350	74102371	chr7:74102350-74102371	0	ATACATGTTTAGTGACTTGTTT	2	2	2	CD	-	.
chr7	74103761	74103788	chr7:74103761-74103788	0	GAGCTTCTCCCCCATACGAGAATAGTCT	1	2	8	AA2	-	.
chr7	74104820	74104849	chr7:74104820-74104849	0	GAGCTTGGCCTCCTCTTGCAGGGCGAGTTT	1	2	10	BD2	-	dELS
chr7	74112412	74112442	chr7:74112412-74112442	0	GGGCAGGCTTCCTGAAAGAGGAGGCTTGGCC	1	2	11	BD2	2.0	.
chr7	74120735	74120766	chr7:74120735-74120766	0	AAGCCTGCCCACAGCAAGGCATGGGCTGGCCC	1	2	12	BB2	1.0	dELS,CTCF-bound
chr7	74128581	74128605	chr7:74128581-74128605	0	AAACAAGCCAGCTGGGGATTTGTTT	1	2	5	AC2	1.0	.
chr7	74135091	74135120	chr7:74135091-74135120	0	AAACTTGGCCAACATGACGAAAACCTGCCT	1	2	10	BD2	-	.
chr7	74139252	74139272	chr7:74139252-74139272	0	AGGGATCCCTCAAGCAAGCCT	2	2	1	AA1	2.0	dELS
chr7	74139963	74139993	chr7:74139963-74139993	0	GAGCTACTTTCCCAGGAGGTGAGGCATTCCC	1	2	11	AA2	1.0	.
chr7	74140983	74141014	chr7:74140983-74141014	0	GGGGATGCTCTGCCTATGGAGTAGACATTCTT	1	2	12	AA2	-	.
chr7	74141377	74141396	chr7:74141377-74141396	0	GGACTCGCCTGGAATTGTTT	1	2	0	AB2	1.0	.
chr7	74144294	74144325	chr7:74144294-74144325	0	GGGCATGTCCTCAACCTTAGCAAAATAAACCT	2	2	12	AA1	-	.
chr7	74145534	74145555	chr7:74145534-74145555	0	TGGCTAGTTCTTAGGCAACATC	1	3	2	ACD2	1.0	dELS
chr7	74148200	74148226	chr7:74148200-74148226	0	TGGCAAGCTAAGGCAGGAGGAATGCTT	1	3	7	ACC2	1.0	.
chr7	74150766	74150786	chr7:74150766-74150786	0	AGGCTGGTTCAAGACCAGCCT	1	2	1	BB2	-	dELS
chr7	74153092	74153114	chr7:74153092-74153114	0	CACCAAGTTGGTCAGGCTAGTCT	1	3	3	CCD1	-	.
chr7	74155762	74155781	chr7:74155762-74155781	0	CACCTTGCCAAGGCTTGTTT	3	3	0	CCD1	-	.
chr7	74157370	74157392	chr7:74157370-74157392	0	CATCATGTTGGCCAGGCTTGTCT	1	3	3	CCD1	-	.
chr7	74159874	74159894	chr7:74159874-74159894	0	AAGCTTGCCCCAAATAAACTC	1	2	1	AA1	-	.
chr7	74162976	74162996	chr7:74162976-74162996	0	GTGCAAGCTTCCAGCTTGCTT	1	2	1	CD	-	dELS
chr7	74164096	74164128	chr7:74164096-74164128	0	AGGCCAGCCTGACCAATATGGGAAAACTACTCT	1	2	13	AB3	-	.
chr7	74165077	74165101	chr7:74165077-74165101	0	GAACAAGTTTTCCTGTGCCTTGCCA	1	3	5	CCD2	1.0	dELS,CTCF-bound
chr7	74168692	74168711	chr7:74168692-74168711	0	TATGTTGCCCAGGCTAGTCT	2	3	0	ACD1	-	.
chr7	74172394	74172418	chr7:74172394-74172418	0	AAACTAGGTGACCTTGGGCAAGTCT	1	2	5	CD	1.0	pELS,CTCF-bound
chr7	74176183	74176205	chr7:74176183-74176205	0	GAAGTAGTTTTAAAAACTTGTTG	1	2	3	AC2	-	pELS,CTCF-bound
chr7	74177286	74177317	chr7:74177286-74177317	0	TAGCATGTCTGTCTAAATTTCTGAGCATATTT	1	2	12	AC2	1.0	.
chr7	74178140	74178159	chr7:74178140-74178159	0	TATGTTGCCCAGGCTAGTCT	2	3	0	ACD1	1.0	.
chr7	74180288	74180318	chr7:74180288-74180318	0	TAGTTTGTTCTATAGAAAGAACAGCTAGTTC	1	3	11	ACC1	-	.
chr7	74180959	74180980	chr7:74180959-74180980	0	GAACTAGCCTCAAGGGATACTC	2	2	2	AA1	-	dELS
chr7	74182036	74182066	chr7:74182036-74182066	0	GAGTATGTTTCTAACAGATAAGGGCTTCTTT	1	2	11	AA2	-	pELS
chr7	74183532	74183562	chr7:74183532-74183562	0	AAGCTAGCTAAGGTGTCAAGTGAACCTGTTC	1	2	11	BC2	1.0	.
chr7	74186355	74186383	chr7:74186355-74186383	0	AGGCATGCACCACCACACCAAGCTAATTT	1	2	9	AD2	-	.
chr7	74191266	74191292	chr7:74191266-74191292	0	AAGCTAGTCTCTGATTGAAACATGCAG	1	2	7	CD	2.0	.
chr7	74192260	74192290	chr7:74192260-74192290	0	TTAAATGTTTTAATACTAACTAGGCTTGTTC	1	3	11	ACD1	1.0	.
chr7	74192391	74192410	chr7:74192391-74192410	0	AAATCTGTTCAGACTTGCTT	3	2	0	AB4	-	.
chr7	74193471	74193494	chr7:74193471-74193494	0	GGGGTTCTTCTCAAAGACAAGCTC	1	2	4	AA1	1.0	.
chr7	74195008	74195040	chr7:74195008-74195040	0	TAGCAAGTTCACCTTGGTCATTAGAGCATCTGC	1	3	13	ACD2	1.0	.
chr7	74199460	74199484	chr7:74199460-74199484	0	AAACAAGTCTTCCCTTTGCATGTTT	1	2	5	CD	2.0	.
chr7	74199696	74199719	chr7:74199696-74199719	0	GAGCTTGTCCTTCTAAACGAGATT	1	2	4	BD1	1.0	.
chr7	74203489	74203509	chr7:74203489-74203509	0	AAGGATGTCCCAGGCAACTTT	1	2	1	AA2	1.0	dELS,CTCF-bound
chr7	74204599	74204631	chr7:74204599-74204631	0	AAGCAAGTCTGTAGGGCTCAAGAAGGGAAGCCT	1	1	13	A2	-	.
chr7	74205212	74205243	chr7:74205212-74205243	0	ATGCATCCTCTTTTCCTATGACGGGCAAGCCC	2	2	12	AD1	1.0	.
chr7	74211019	74211039	chr7:74211019-74211039	0	GAACTTCCCCGAAGCCAGCTC	1	2	1	AB2	-	pELS,CTCF-bound
chr7	74212655	74212682	chr7:74212655-74212682	0	AGACAAGTTGCTCCAACCTCACAAGCCT	1	3	8	CCD2	-	.
chr7	74212806	74212826	chr7:74212806-74212826	0	GAGCTTTCCTCGGACAACCTC	1	2	1	AA2	1.0	dELS
chr7	74212998	74213019	chr7:74212998-74213019	0	AGAGAGGTCCTGAGACTTGTCC	1	2	2	AB1	1.0	.
chr7	74213621	74213643	chr7:74213621-74213643	0	CACCATGTTGGTCAGGCTAGTCT	1	3	3	CCD1	5.0	.
chr7	74217097	74217121	chr7:74217097-74217121	0	GGGCTAGCCACTCTTCAGCTTGCCT	1	2	5	CC	1.0	.
chr7	74218404	74218430	chr7:74218404-74218430	0	AAACCTGCTTTAATAATGAGCTAATCC	1	2	7	AB3	-	.
chr7	74224235	74224257	chr7:74224235-74224257	0	GGGCAGGCTTGAGGGACTGGCCT	1	2	3	BB2	-	.
chr7	74224638	74224663	chr7:74224638-74224663	0	GGGCAACTCCAGAGAGAAGCATCCCC	1	2	6	AA2	-	.
chr7	74226691	74226715	chr7:74226691-74226715	0	TGGCATGTTCACTGGTGGTAAGTCT	1	3	5	ACC2	1.0	dELS,CTCF-bound
chr7	74228905	74228932	chr7:74228905-74228932	0	AGGCAAACCTCCTTCTACAAACTTTCCT	1	2	8	AA2	1.0	.
chr7	74230585	74230606	chr7:74230585-74230606	0	GTACAACCTCAGGGACAAGTTT	1	2	2	AD1	1.0	dELS,CTCF-bound
chr7	74233929	74233956	chr7:74233929-74233956	0	AGGCAATTTCACCCCTGGGAACTTACTT	1	2	8	AA2	1.0	dELS
chr7	74241808	74241836	chr7:74241808-74241836	0	AAATTAGCCTGGCATGGTGGCACATGCCT	1	2	9	AD2	-	.
chr7	74243221	74243249	chr7:74243221-74243249	0	AGGCTTGCTGGGCTCCGTCGGTCATGCTG	1	3	9	CCD2	-	.
chr7	74264007	74264034	chr7:74264007-74264034	0	GAGCTGGGCCTTCAAAGGAAGCAAGCTC	1	2	8	BD1	-	dELS
chr7	74264060	74264084	chr7:74264060-74264084	0	AAACGTGTCCAAAGAGGACATGTCT	2	1	5	B1	1.0	.
chr7	74264666	74264691	chr7:74264666-74264691	0	AAACTACTCTACATAAATACATGTTC	1	2	6	AD2	1.0	.
chr7	74266680	74266702	chr7:74266680-74266702	0	AAACTTGTCTTACATAAATGCTT	2	2	3	AD1	-	dELS
chr7	74267179	74267201	chr7:74267179-74267201	0	CACCATGTTGGCCAGGCTAGTCT	1	3	3	CCD1	-	.
chr7	74275605	74275628	chr7:74275605-74275628	0	CAGCTGGTCCTTGGAGACAAGTCC	1	2	4	BC1	-	dELS,CTCF-bound
chr7	74275938	74275963	chr7:74275938-74275963	0	AAGCATGTCTCACTCTAAGTTACTTT	2	2	6	AA1	-	.
chr7	74279131	74279150	chr7:74279131-74279150	0	TCCCATGTTCAAGCAAGTCT	3	3	0	CDD2	1.0	dELS
chr7	74282914	74282937	chr7:74282914-74282937	0	AGGCTTGGACAAACAAGCATGCCC	1	2	4	DD1	-	.
chr7	74285488	74285516	chr7:74285488-74285516	0	GGGCATGTGCCACCATGCCTGGCTAGCTT	1	2	9	CD	2.0	dELS
chr7	74292384	74292404	chr7:74292384-74292404	0	AGAATTGTTCTGAGCTTTTTT	1	2	1	AA2	1.0	.
chr7	74292820	74292842	chr7:74292820-74292842	0	CTGTATGCCTGGGAGGCATGCTT	1	3	3	ACD1	-	dELS,CTCF-bound
chr7	74293026	74293045	chr7:74293026-74293045	0	GGGCACACCCAGGCTTGCCT	3	2	0	AB1	-	dELS,CTCF-bound
chr7	74293088	74293116	chr7:74293088-74293116	0	GGGCATGGTTTGAGGAGCAGGGCTGGCTT	1	2	9	BD2	1.0	dELS,CTCF-bound
chr7	74296125	74296146	chr7:74296125-74296146	0	AGGCATGTTCAGAGGGAAGACC	2	2	2	AD1	-	.
chr7	74302089	74302120	chr7:74302089-74302120	0	GAGCATGCCAACTCTGTGTGTGTGTCTAGCTC	1	3	12	CCD2	1.0	dELS
chr7	74314807	74314835	chr7:74314807-74314835	0	GAAGAGGCCTGGGGGTGGGGGGCTTGTCC	1	2	9	AB1	-	.
chr7	74327081	74327112	chr7:74327081-74327112	0	AGGAAAGTTTGGCAGTTCTTCAAAGTTTGTTT	1	2	12	AA2	-	.
chr7	74327596	74327623	chr7:74327596-74327623	0	TGACTTGTCTGAGATGTTGGGCAAATTC	1	2	8	AC2	-	.
chr7	74327834	74327858	chr7:74327834-74327858	0	GGGCTTCTCCATGGGGAGCTGGCTC	1	2	5	AB2	-	.
chr7	74332631	74332662	chr7:74332631-74332662	0	AGGCTTCTCTGAGGAGGTGAGGGAGCCAGCTC	1	2	12	AB2	-	CTCF-only,CTCF-bound
chr7	74341481	74341502	chr7:74341481-74341502	0	AGGAAAGTTTAATAACTTGTCT	1	2	2	AC2	-	.
chr7	74343271	74343293	chr7:74343271-74343293	0	CATCCTGTCCAAGGAACTTGTTT	1	3	3	BCD1	-	.
chr7	74345156	74345183	chr7:74345156-74345183	0	GAGCTAGTTTTAATTGGGGAGCTGGATT	1	2	8	BD4	-	.
chr7	74355409	74355428	chr7:74355409-74355428	0	AGACTAGTCTGGACAATATA	2	3	0	ACD2	-	dELS
chr7	74363491	74363517	chr7:74363491-74363517	0	GAACAAGATCAACAGCAAAGGAAGCCC	1	2	7	AD2	1.0	.
chr7	74363684	74363706	chr7:74363684-74363706	0	AGACCAGCCTGGCCAACATGTTA	1	3	3	BCC1	2.0	.
chr7	74371446	74371476	chr7:74371446-74371476	0	GAGCTTGTGATTTTCTGGAAGAGACATGCTG	1	3	11	CCD2	-	dELS
chr7	74372747	74372775	chr7:74372747-74372775	0	AGACTTCCTCTCTTTCGCTGAGCAATTCT	1	2	9	AA2	-	.
chr7	74376915	74376938	chr7:74376915-74376938	0	TCCCTTGTCCCCGAGAGCATGCCT	1	3	4	CDD2	-	.
chr7	74377185	74377212	chr7:74377185-74377212	0	GGGCTGGCACAGACCTGAAGGCAAGCTC	1	2	8	BD1	-	.
chr7	74380464	74380486	chr7:74380464-74380486	0	AAACAAATTCCCAGGACAAATTT	1	2	3	AA2	-	.
chr7	74390708	74390738	chr7:74390708-74390738	0	TAGCATGCTTTTGATAAAAAGTAACTATTTT	1	3	11	ACC1	-	.
chr7	74391346	74391378	chr7:74391346-74391378	0	AAAATAGTTTTGTTATTATTACAAAAATAGTTT	1	2	13	AA2	-	.
chr7	74391452	74391479	chr7:74391452-74391479	0	GAGCTAGATTCAGTCGATAGACATGGTT	1	2	8	DD2	-	.
chr7	74394392	74394420	chr7:74394392-74394420	0	AGGCATGCGCCACCATGCCGGGCTAATTT	1	2	9	AD2	1.0	.
chr7	74397266	74397295	chr7:74397266-74397295	0	GCACTAGTCCGGGTGGGGCTGGGCTAGCCT	1	1	10	D1	2.0	.
chr7	74408249	74408280	chr7:74408249-74408280	0	AGAAAAGTTCGGCAGTTCTTCAAAATATGTTT	1	2	12	AA2	1.0	.
chr7	74420536	74420561	chr7:74420536-74420561	0	AGAATTGTTTTCTTTAAAACAACTTT	1	2	6	AA2	1.0	.
chr7	74422946	74422973	chr7:74422946-74422973	0	GGTCTTGTTCTGTTGTCCAGGCTGGTCT	1	2	8	BD3	1.0	.
chr7	74428978	74429001	chr7:74428978-74429001	0	AGGCTTCTCCTGTAGCACATGCTC	1	2	4	AD2	-	dELS
chr7	74429083	74429108	chr7:74429083-74429108	0	GACCTAGCCCAGCTGAGAACCAGCTC	1	2	6	BD2	1.0	.
chr7	74431374	74431404	chr7:74431374-74431404	0	CGGCAAGCTCACAAGGGGGTCAGGCAGCCCT	1	3	11	ABC2	1.0	.
chr7	74435881	74435913	chr7:74435881-74435913	0	AGACCAGCCTGGGCAACATGGTGAAACCTGTCT	1	2	13	BB2	1.0	.
chr7	74438481	74438505	chr7:74438481-74438505	0	AGAATAGCCCTTTACAGACCAGCCT	1	2	5	AB2	-	.
chr7	74439944	74439965	chr7:74439944-74439965	0	GGGCAAGCTTCTGAACAAATTA	1	2	2	AC3	1.0	.
chr7	74442861	74442888	chr7:74442861-74442888	0	AGACCAGCCTGGGCAATAAAGCAAGACC	1	2	8	BD3	-	.
chr7	74444350	74444369	chr7:74444350-74444369	0	AGACAAGCTCAGAGATACCC	2	2	0	AA1	1.0	.
chr7	74446342	74446366	chr7:74446342-74446366	0	GGACGTGTCCCCAGTAGACATGGCT	2	2	5	BD3	-	.
chr7	74447743	74447775	chr7:74447743-74447775	0	AAACTTGTCATCCTGAAAAGACAGGGAAAGCCA	1	3	13	ACC2	-	.
chr7	74457379	74457403	chr7:74457379-74457403	0	AGGCTTGCTCCTCAAATACTTGTTA	1	2	5	CD	-	.
chr7	74457492	74457518	chr7:74457492-74457518	0	TTAAATGCTCATCTCTGGGGCAAGTTC	1	3	7	ACD1	-	.
chr7	74457995	74458021	chr7:74457995-74458021	0	CAAGTAGCCGGGATTACAGGCATGCTC	1	3	7	ACC1	-	dELS,CTCF-bound
chr7	74461917	74461943	chr7:74461917-74461943	0	AGGCTATGCTATACCAGGAACTTGCCT	1	2	7	AD1	-	.
chr7	74462037	74462056	chr7:74462037-74462056	0	AGACTAGCCTAGACAACATA	2	3	0	ACD2	-	dELS
chr7	74465091	74465113	chr7:74465091-74465113	0	GAGCTGGTTTTTCAGGCATGGCC	1	2	3	BD2	-	dELS,CTCF-bound
chr7	74466730	74466761	chr7:74466730-74466761	0	AAACAAGACTATAATTGCCCTCGTGCTTGTCT	1	2	12	DD2	1.0	dELS
chr7	74466874	74466903	chr7:74466874-74466903	0	AACCTTGTCAAGTGAATTAGAAGCAAGCTC	1	2	10	CD	-	.
chr7	74472877	74472896	chr7:74472877-74472896	0	GGACAGGCCCAAGCTGGCCC	2	2	0	BB2	-	.
chr7	74474767	74474795	chr7:74474767-74474795	0	AGAAATGTCATCCCAGGCCCAGCTAGCCC	1	3	9	ACC1	1.0	.
chr7	74475636	74475656	chr7:74475636-74475656	0	GGCCAAGGCTCGGGCAAGCCC	1	2	1	DD1	-	dELS
chr7	74477881	74477905	chr7:74477881-74477905	0	CGTGTTGTTCTGAGAAGGCATGTTT	1	3	5	ACD1	-	.
chr7	74483211	74483243	chr7:74483211-74483243	0	GAGGTTGTTTTCCAAAGTGTTTGAAGTTTGCTC	1	2	13	AA2	2.0	.
chr7	74484090	74484119	chr7:74484090-74484119	0	CAGCTTGTTCTTCCATTCTGGGACAGTTCT	1	3	10	ABC2	-	dELS
chr7	74487605	74487635	chr7:74487605-74487635	0	AAACAATTTTTAAAAATATACAAGAAAGCCT	1	2	11	AA2	-	.
chr7	74487821	74487852	chr7:74487821-74487852	0	AAAGATGCTTCAGAAATATAGAGGACATTTTT	1	2	12	AA2	-	.
chr7	74490600	74490625	chr7:74490600-74490625	0	AAGCTTCTTTTTCAAGAAACAAGCAT	1	2	6	AD2	-	dELS
chr7	74492972	74492991	chr7:74492972-74492991	0	TGTGTTGCTCAGGCTAGTCT	2	3	0	ACD1	-	.
chr7	74493251	74493279	chr7:74493251-74493279	0	AGGCATGCTCCACCACACCCAGCTAATTT	1	2	9	AC1	-	.
chr7	74495991	74496021	chr7:74495991-74496021	0	GGACTGGCCCCAGGAGGACTTGGACTAGCGT	1	2	11	BD2	-	.
chr7	74507797	74507819	chr7:74507797-74507819	0	GGGCCTGTCCAACAGACTGGTCC	1	2	3	BB2	-	.
chr7	74508489	74508511	chr7:74508489-74508511	0	AGACTAGCCTGGCCAACATGGTG	1	3	3	CCD1	1.0	.
chr7	74515850	74515870	chr7:74515850-74515870	0	GAAATAGCCCCAGGCTTGCCA	1	2	1	AC2	-	.
chr7	74518929	74518949	chr7:74518929-74518949	0	AACCATGTCCTGTGCTTGCTC	2	2	1	DD2	-	.
chr7	74522022	74522045	chr7:74522022-74522045	0	GGGCTAGCCTTGACGGGGCTGCTT	1	2	4	AB1	-	.
chr7	74524665	74524687	chr7:74524665-74524687	0	AGGCCAGCCTGGCCAACATGCCA	1	3	3	BCC1	-	.
chr7	74526532	74526554	chr7:74526532-74526554	0	CAGGAAGTCTCGAGGACATGTCC	1	2	3	AC3	-	.
chr7	74532617	74532644	chr7:74532617-74532644	0	AAGCAGGCCTCAGAAAGGAAGCCAGTTT	1	2	8	BB2	3.0	.
chr7	74533276	74533304	chr7:74533276-74533304	0	AGGCATGCACCACCACACCTGGCTAGTTT	1	2	9	CD	-	.
chr7	74534949	74534976	chr7:74534949-74534976	0	AGACATGCCCTCTCCTGCCTGCATGTCT	1	2	8	CD	-	.
chr7	74538338	74538358	chr7:74538338-74538358	0	AGGCATGCTGGGAGCTTACTG	2	3	1	ACC1	-	.
chr7	74542956	74542982	chr7:74542956-74542982	0	AAACATGTTTCCCATGCAGGGTTCCTT	2	2	7	AA1	1.0	.
chr7	74544032	74544054	chr7:74544032-74544054	0	GAGCAAGACCCAGGAAAAAGCTC	1	2	3	AD2	-	.
chr7	74545154	74545183	chr7:74545154-74545183	0	AAATTTGCTTTGTGTCCAGCAGACACGCCC	1	2	10	AB3	1.0	dELS,CTCF-bound
chr7	74552727	74552753	chr7:74552727-74552753	0	CAGCAAGTCCTCATGAATGACATTTTT	1	3	7	ACC1	-	.
chr7	74553297	74553322	chr7:74553297-74553322	0	GAGCATTTGTTTTAAGAGACAAGTCT	2	2	6	AD1	-	.
chr7	74554281	74554305	chr7:74554281-74554305	0	AGGCTTGCTCTAACAGGACAAGTTG	1	1	5	C1	1.0	.
chr7	74554834	74554862	chr7:74554834-74554862	0	GACCTTGTTTCTACACTTTAAACCAGCTC	1	2	9	BD2	-	.
chr7	74555908	74555927	chr7:74555908-74555927	0	AGACAAGCCTGGACAACATA	2	3	0	ACD2	-	.
chr7	74557470	74557491	chr7:74557470-74557491	0	AGACATCTCCATCAACATGTCG	1	3	2	ACC2	1.0	.
chr7	74559078	74559103	chr7:74559078-74559103	0	GGACTAGCTCAGATGGGAGCTTGCAC	1	1	6	D1	-	.
chr7	74560343	74560375	chr7:74560343-74560375	0	AGGGGTGTCTGCATGGGGACCACAAGCATGTTG	1	3	13	ABC1	-	.
chr7	74564904	74564930	chr7:74564904-74564930	0	AGGCATACTTGGACTTGGACCAAGCCT	1	2	7	AD2	-	.
chr7	74566219	74566247	chr7:74566219-74566247	0	AAACATGTTCCCATGTCTTTAAAAAGCTC	1	2	9	AC1	-	.
chr7	74566838	74566858	chr7:74566838-74566858	0	CCACTAGCCTAGGGCTTGTTG	1	3	1	CCD1	-	dELS,CTCF-bound
chr7	74570434	74570462	chr7:74570434-74570462	0	AGGATTGCTTGAAGCCAGGAGACCAGCCT	1	2	9	AB2	-	.
chr7	74572460	74572491	chr7:74572460-74572491	0	TAACTTGCTTGTCTCTGATTTTAGATAAGTTA	1	3	12	ACC2	-	.
chr7	74573191	74573218	chr7:74573191-74573218	0	GAGCAATCCTGGAGTTCGAGACCAGCCT	1	2	8	AB2	-	.
chr7	74574125	74574153	chr7:74574125-74574153	0	AGGCATGCACCACCACACCAAGCTAATTT	1	2	9	AD2	-	.
chr7	74575967	74575986	chr7:74575967-74575986	0	AGACAAGCCTGGGCAACATA	2	3	0	ACD2	-	.
chr7	74577235	74577257	chr7:74577235-74577257	0	CGCCATGTTGGCCAGACTAGTCT	1	3	3	CCD1	-	dELS,CTCF-bound
chr7	74578846	74578872	chr7:74578846-74578872	0	AAATTAGCCAGGCATGGTGGCATGCTT	1	3	7	ACC1	-	.
chr7	74581362	74581389	chr7:74581362-74581389	0	GGACTTGCCCAGGGTCGCGAGCTGATTG	1	3	8	ABC2	1.0	dELS
chr7	74582777	74582796	chr7:74582777-74582796	1	GGGCTTGTCCAATCCAGCTC	2	2	0	BD1	-	.
chr7	74583753	74583783	chr7:74583753-74583783	0	AGGCAAGACTTGGAAGGAAGAGGGGAAGTTT	1	2	11	AD2	-	dELS,CTCF-bound
chr7	74588864	74588887	chr7:74588864-74588887	0	GGGGAGGTCTCCCCAGACTTGCCC	1	2	4	AB1	-	.
chr7	74590961	74590992	chr7:74590961-74590992	0	GGAGAAGATCCTGAAGGCCCGAGAGCATGTCC	2	2	12	AD1	-	.
chr7	74591235	74591259	chr7:74591235-74591259	0	AAACATGTTTTAATTAAATTTGACT	2	2	5	AD1	-	.
chr7	74596261	74596283	chr7:74596261-74596283	0	AGACCAGCCTGGTCAACATGCTA	1	3	3	BCC1	-	.
chr7	74597743	74597764	chr7:74597743-74597764	0	AGAGATGCCCAGGGACTTGCCC	2	1	2	A1	-	.
chr7	74599963	74599985	chr7:74599963-74599985	0	AGACTTGGCCTTGGAGAAAGTCC	1	2	3	AD2	-	.
chr7	74600851	74600878	chr7:74600851-74600878	0	GGGCTTGCTTTGGGAAGGAGGCTGGACA	1	3	8	BCD2	-	.
chr7	74603100	74603119	chr7:74603100-74603119	0	AGACTAGCCTGGGCAACATA	2	3	0	ACD2	-	.
chr7	74604034	74604064	chr7:74604034-74604064	0	GGACAAGTTTTCTTTTTTCAGAGGCAAGTTC	2	0	11	0	-	.
chr7	74604444	74604473	chr7:74604444-74604473	0	GGACAAGACTGAAGGCAGAAAGACAAGTCA	1	2	10	CD	-	dELS
chr7	74614208	74614230	chr7:74614208-74614230	0	CACCATGTTGGCCAGGCTAGTCT	1	3	3	CCD1	-	.
chr7	74614417	74614436	chr7:74614417-74614436	0	GGACCTGTTTAAGCTTGTTT	3	1	0	B1	-	.
chr7	74619858	74619886	chr7:74619858-74619886	0	AGACCAGCCTGGCCAACATGGGCAAACCC	1	2	9	AB3	2.0	.
chr7	74620316	74620338	chr7:74620316-74620338	0	AGACTAGCCTGGCCAACATGGTG	1	3	3	CCD1	-	.
chr7	74620843	74620865	chr7:74620843-74620865	0	CACCATGTTGGTCAGGCTAGTCT	1	3	3	CCD1	-	dELS
chr7	74621203	74621229	chr7:74621203-74621229	0	TGACTAGCTGGGATTACAGGCATGTGC	1	3	7	CCD1	-	.
chr7	74622917	74622949	chr7:74622917-74622949	0	AAACTACTTTTTTGTGTGTGTTCAGACAAGGTC	1	2	13	AD2	-	.
chr7	74625862	74625889	chr7:74625862-74625889	0	AGTCTTGCTCTGTTGCCCAGGCTGGTCT	1	2	8	BD3	-	.
chr7	74629906	74629932	chr7:74629906-74629932	0	AAATAAGCCTTAAATTAAAACTATTCT	1	2	7	AA2	-	.
chr7	74632952	74632974	chr7:74632952-74632974	0	AGACTAGCCTGATCAACATGGTG	1	3	3	CCD1	1.0	.
chr7	74636447	74636468	chr7:74636447-74636468	0	CAACAAGTCTGTAAACTATTTC	1	2	2	AC2	-	dELS,CTCF-bound
chr7	74637799	74637824	chr7:74637799-74637824	0	ATACTTGCTCCACACTAGGCATGCCC	2	1	6	D1	-	.
chr7	74640234	74640263	chr7:74640234-74640263	0	GAACTTGATTTTCAGGGAATGAACTTTCCT	1	2	10	AD2	1.0	.
chr7	74643122	74643143	chr7:74643122-74643143	0	AGACTTTTTCTTCAACTAGTTA	1	3	2	ACC2	-	.
chr7	74644415	74644442	chr7:74644415-74644442	0	AGGCTTTTTTAAAGATAGGGTCTTGTTC	1	2	8	AD2	-	.
chr7	74646088	74646110	chr7:74646088-74646110	0	AGACTAGCCTGGCCAACATGGCA	1	3	3	CCD1	-	.
chr7	74647927	74647955	chr7:74647927-74647955	0	AGACCAGCCTGATCAACATGGAGAAGCCC	1	2	9	AB2	-	.
chr7	74650631	74650660	chr7:74650631-74650660	0	AAACGTGTCCCCATTGACAGCAACATGTTG	1	3	10	BCC1	-	pELS
chr7	74651451	74651477	chr7:74651451-74651477	0	GGACTTTTTTCATATTAAAAAAAGTTT	1	2	7	AA2	-	.
chr7	74655932	74655962	chr7:74655932-74655962	0	AAACAAATTCATAGAAGAAAGGAACTACCTT	1	2	11	AA2	-	pELS,CTCF-bound
chr7	74661055	74661074	chr7:74661055-74661074	0	GAACAAGTCTAGAGAAGTTG	2	2	0	AC1	-	dELS,CTCF-bound
chr7	74662720	74662742	chr7:74662720-74662742	0	CATCATGCTGGCCAGGCTTGTCT	1	3	3	CCD1	-	dELS
chr7	74669195	74669222	chr7:74669195-74669222	0	AGTTTAGTTTGTATATCCAGACTAGTTT	1	2	8	AD4	1.0	.
chr7	74673523	74673542	chr7:74673523-74673542	0	AGGCATGCGCAGCCATGCCT	3	2	0	DD2	-	.
chr7	74673566	74673597	chr7:74673566-74673597	0	AGACAAGGTTTCTCTGTTAGTCAGGCTGGTCT	1	2	12	BD2	-	.
chr7	74676282	74676301	chr7:74676282-74676301	0	AAACTACCTTAAACATGTTC	3	1	0	A2	-	.
chr7	74677581	74677603	chr7:74677581-74677603	0	AGACCAGCCTGGCCAACATGCTG	1	3	3	BCC1	-	.
chr7	74678968	74678990	chr7:74678968-74678990	0	TAGCATGTTGGCCAGGCTGGTCT	1	3	3	BCC1	-	.
chr7	74692904	74692932	chr7:74692904-74692932	0	AGGCATGCACCACCACACCCAGCTAGTTT	1	2	9	CD	1.0	.
chr7	74693953	74693980	chr7:74693953-74693980	0	GATGAAGCTTAGTGAGGAAGGCATGTCA	1	3	8	ACD1	-	.
chr7	74694662	74694688	chr7:74694662-74694688	0	CAGCAAGTTCTTTAGAAGATCTAGCTG	1	3	7	CCD2	-	.
chr7	74695295	74695323	chr7:74695295-74695323	0	AGGATTGACTCCAATTTTGAAACAAGTTC	1	2	9	AD1	-	.
chr7	74699593	74699624	chr7:74699593-74699624	0	GGCCTAGCTGTTTCTTTCTAATAAGCATGCTC	1	2	12	CD	-	.
chr7	74700246	74700266	chr7:74700246-74700266	0	GGGAAAGCTTTAGGCAAATCC	1	2	1	AA2	-	.
chr7	74702126	74702145	chr7:74702126-74702145	0	GAACATACTTGAGCAAGGTT	3	2	0	AD2	-	.
chr7	74702906	74702931	chr7:74702906-74702931	0	AACCTTTTTTTGGTAGAGACAAGCTC	1	2	6	AD1	1.0	.
chr7	74705365	74705388	chr7:74705365-74705388	0	GAACATGCCCTCTTTGACTTGGTA	1	3	4	CCD1	-	.
chr7	74707775	74707802	chr7:74707775-74707802	0	TAGTTTGCTTCTAAAAAGAAACATGCTG	1	3	8	ACC1	-	.
chr7	74718811	74718840	chr7:74718811-74718840	0	TAAAATGTTGGAACATATGGAAACATGCTT	1	3	10	ACC1	-	.
chr7	74718887	74718912	chr7:74718887-74718912	0	CAACATGTCCCTTCAGAAACAAGTGA	1	3	6	CCD1	-	.
chr7	74719338	74719359	chr7:74719338-74719359	0	GAGTAATTTTTAAAGCAAGTCC	1	2	2	AA1	-	.
chr7	74719472	74719492	chr7:74719472-74719492	0	AAGATTGCTTCAAACCTGTTT	1	2	1	AB2	-	.
chr7	74719503	74719532	chr7:74719503-74719532	0	AGATAAGCTTGAACTCAGCTGAGCCAGTTT	1	2	10	AB2	-	.
chr7	74719768	74719796	chr7:74719768-74719796	0	AAACTAGCTGGGTGTGGTGGTGCATGCCT	1	2	9	CD	1.0	.
chr7	74722433	74722454	chr7:74722433-74722454	0	AGACTTGTTTCAGGTCTAGCTG	1	2	2	CD	-	dELS
chr7	74723885	74723913	chr7:74723885-74723913	0	TCAATAGTTTTTTGACAGAAAACTAGCTT	1	3	9	ACD1	-	.
chr7	74727002	74727025	chr7:74727002-74727025	0	GAACATGTTTTTCTAAAGTAGCAT	2	2	4	AD1	1.0	.
chr7	74728967	74728994	chr7:74728967-74728994	0	CAACATGCTCTGCAGGGGGAAAATGCTT	1	2	8	AC2	-	.
chr7	74729838	74729857	chr7:74729838-74729857	0	AGACATGTTTTAGGAAGTTT	3	2	0	AC1	-	.
chr7	74730261	74730281	chr7:74730261-74730281	0	AAACAAGTTGAAGAATTGTTT	1	2	1	AC2	-	.
chr7	74730903	74730925	chr7:74730903-74730925	0	CACCATGTTGGCCAGGCTTGTCT	1	3	3	CCD1	-	.
chr7	74736992	74737014	chr7:74736992-74737014	0	AGACTAGCCTGGCCAACATGATG	1	3	3	CCD1	-	.
chr7	74744585	74744607	chr7:74744585-74744607	0	AGGCTCGTTCTTCAGATTTGCCC	1	2	3	AB2	-	.
chr7	74744642	74744670	chr7:74744642-74744670	0	GATATTGCTTGACCGTAGGGAGCTTGTCC	1	2	9	AD4	-	.
chr7	74744921	74744949	chr7:74744921-74744949	0	AATCAAGTTCGTTGTTAAAAAGTAAGTTC	1	2	9	AD2	-	.
chr7	74745887	74745910	chr7:74745887-74745910	0	GAACTAGTTATTTCCTACTTGCCT	1	3	4	CCD2	-	.
chr7	74746627	74746648	chr7:74746627-74746648	0	AAACTTCCCCCAAGAAAAGTCC	1	2	2	AA2	-	.
chr7	74747462	74747493	chr7:74747462-74747493	0	AGCCAAGTTCACGGGGCCTGGGAGGCCTGCTT	1	2	12	BD2	-	.
chr7	74749267	74749294	chr7:74749267-74749294	0	GGGGAAGCTCTTGGCCTTAAACAAGCTG	1	2	8	AC2	-	.
chr7	74750804	74750826	chr7:74750804-74750826	0	CACCATGTTGGTCAGGCTAGTCT	1	3	3	CCD1	-	.
chr7	74752224	74752251	chr7:74752224-74752251	0	GGACTTTCCCAACTAGAGAGGTTTGCTC	1	2	8	AA2	-	.
chr7	74752351	74752383	chr7:74752351-74752383	0	CGGCAAGTTTTGGCACTTGGCATGAGCTAAATC	1	3	13	ACD2	-	.
chr7	74752400	74752427	chr7:74752400-74752427	0	TGGCTAGTCTGTTCCTTAAAAAAAGTCT	1	2	8	AC2	-	.
chr7	74757673	74757695	chr7:74757673-74757695	0	AAGCATAACTAAGGAGCTTGTTT	2	2	3	AD1	-	.
chr7	74758255	74758275	chr7:74758255-74758275	0	AGGCTAGTCTCAGACTTCTGA	1	3	1	ACD2	-	.
chr7	74759358	74759379	chr7:74759358-74759379	0	AGACTTGTACTGGAATTTGCCT	1	2	2	AD2	-	.
chr7	74761574	74761596	chr7:74761574-74761596	0	CAGCATGTTGGCCAGGCTGGTCT	1	3	3	BCC1	-	.
chr7	74763715	74763743	chr7:74763715-74763743	0	AGGCATGTGCCACCACACCTGGCTAGTTT	1	2	9	CD	-	.
chr7	74765348	74765371	chr7:74765348-74765371	0	TGACATCTCTTGTGAGGCAAGCCC	1	2	4	AC1	-	.
chr7	74766805	74766830	chr7:74766805-74766830	0	AGACAAGCTCTCCAAGGGACATCATG	1	3	6	ACD2	-	.
chr7	74767788	74767810	chr7:74767788-74767810	0	GAGCTGGTCCTGTGGGCTGGCCC	1	2	3	BB2	-	.
chr7	74772424	74772445	chr7:74772424-74772445	0	CAGCCTGTCCCTGGGCATGCTG	2	3	2	BCC1	-	.
chr7	74774423	74774446	chr7:74774423-74774446	0	CAGGAAGCCTTCCCTGACTAGCCC	1	3	4	ACC1	-	.
chr7	74775508	74775535	chr7:74775508-74775535	0	GGGCATTTCTTAAAATCAAGGCATTCTC	1	2	8	AA2	-	.
chr7	74780506	74780533	chr7:74780506-74780533	0	GAGCATTTTCCAGGCTTAGGGCATCCTT	1	2	8	AA2	-	.
chr7	74783256	74783280	chr7:74783256-74783280	0	TGGCAGGCCGGGGCGGGGCATGTCT	1	3	5	BCC2	-	.
chr7	74784558	74784586	chr7:74784558-74784586	0	AGGCATGCACCACCACGCCAGGCTAATTT	1	2	9	AD2	-	.
chr7	74785376	74785405	chr7:74785376-74785405	0	TGACTTGTCCCTGGGACTCTGGGTAAGCCA	1	3	10	ACC2	-	.
chr7	74786721	74786753	chr7:74786721-74786753	0	GGGCCAGCCTGGCGCCCTGCCGCAAGCTTATCT	1	2	13	AB3	-	.
chr7	74789456	74789481	chr7:74789456-74789481	0	GAACAGGTTTGCACAAGGCCAAGTTC	1	2	6	BD2	-	.
chr7	74790882	74790913	chr7:74790882-74790913	0	AAACTAGTTCTGCATTTTTGCCGAACCTGGTT	1	2	12	BD1	-	.
chr7	74791403	74791423	chr7:74791403-74791423	0	CAACATGGTGAAAGCTTGTCT	1	3	1	CCD2	-	.
chr7	74793956	74793975	chr7:74793956-74793975	0	GAGCTTGCCAGAGCCAGCTG	2	3	0	BCC2	-	.
chr7	74796107	74796132	chr7:74796107-74796132	0	AAACAAGCCAGGCATAAGAAAAGTCA	1	3	6	ACC2	-	.
chr7	74798147	74798178	chr7:74798147-74798178	0	AGACATGCTTTGTTTGCATATGAGACATGTTG	2	1	12	C1	-	.
chr7	74798952	74798977	chr7:74798952-74798977	0	AGGCATGCACCACACCGAGCTATCTT	1	2	6	AD2	-	.
chr7	74802910	74802932	chr7:74802910-74802932	0	CACCATGTTGGCCAGGCTTGCCT	1	3	3	CCD1	-	.
chr7	74803240	74803264	chr7:74803240-74803264	0	CCACATGCCCACCTCGGGCAAGTCA	1	3	5	CCD1	-	.
chr7	74806714	74806733	chr7:74806714-74806733	0	GGTAATGCCCGGGCTTGTCC	4	2	0	AD4	-	.
chr7	74819776	74819799	chr7:74819776-74819799	0	AAACGTGTCTACCGAAAGTAGTCT	1	2	4	AB2	-	.
chr7	74824486	74824515	chr7:74824486-74824515	0	GAACTAGCTCCTCGCTTGATAAGCATATGG	1	3	10	ACD2	-	.
chr7	74825858	74825885	chr7:74825858-74825885	0	TGGCATGTTCTCCACTCACTGCAAGTTC	1	3	8	CCD2	-	.
chr7	74832463	74832483	chr7:74832463-74832483	0	CAACAAGCTCTGAAAAAGTTT	1	2	1	AC2	-	.
chr7	74834878	74834902	chr7:74834878-74834902	0	AAAATAGTCTTGTAGAGACAAGGTC	1	2	5	AD3	-	.
chr7	74836061	74836089	chr7:74836061-74836089	0	AGAATTGCTTGAACGCAGGAGAATTGCTT	1	2	9	AA2	-	.
chr7	74836465	74836484	chr7:74836465-74836484	0	GATCTAGTTCAAACTTTCCT	2	2	0	AD3	-	.
chr7	74838594	74838625	chr7:74838594-74838625	0	AAACATTTTTTTGTAAAGATGGGGTCTTGCTC	1	2	12	AD2	-	.
chr7	74845084	74845112	chr7:74845084-74845112	0	AAACAAGCTCTGATGTCAAAAGTCTGCTT	1	2	9	AB1	-	.
chr7	74849251	74849280	chr7:74849251-74849280	0	CAACATGTTGCTGTCAATGGGAACACGTTT	1	3	10	BCC1	-	.
chr7	74852281	74852310	chr7:74852281-74852310	0	GAACATGTCTCACGCTCCCCACACTTCTCC	2	2	10	AD1	-	.
chr7	74854118	74854149	chr7:74854118-74854149	0	GGTCTTGCCTCATTAGAGGGGAAAATTAGCCT	1	2	12	AD2	-	.
chr7	74859570	74859592	chr7:74859570-74859592	0	CACCATGTCAGCCAGGCTAGTCT	1	3	3	CCD1	-	.
chr7	74862210	74862237	chr7:74862210-74862237	0	AAATTATTTTGGACAATCAGACATGCCT	2	2	8	AA1	-	.
chr7	74865848	74865875	chr7:74865848-74865875	0	GAACCAGTCTACAAAACCAGCCAAGTTT	1	2	8	BD2	-	.
chr7	74866083	74866113	chr7:74866083-74866113	0	TAGCATTTCACCGTGTTGGCCAGGCTTGTCT	1	3	11	ACC2	-	.
chr7	74866238	74866269	chr7:74866238-74866269	0	AACCAAGTTTTGATAGCAAAATAGAAAAGCCC	1	2	12	AD2	-	CTCF-only,CTCF-bound
chr7	74871014	74871044	chr7:74871014-74871044	0	AGACATGCTTTGCTGTAGTGTACACTTCTTT	2	2	11	AD1	1.0	.
chr7	74871530	74871558	chr7:74871530-74871558	0	AAACTAGCTAGGCATGATGGCACATGCCT	1	2	9	CD	-	.
chr7	74874323	74874351	chr7:74874323-74874351	0	AAGCAAGCCTGAGTCACAGGGAGAGGCTT	1	2	9	AB1	2.0	.
chr7	74887503	74887530	chr7:74887503-74887530	0	GAACATGCTCTCTTATTCAAGGTTACCT	2	2	8	AA1	-	.
chr7	74887604	74887627	chr7:74887604-74887627	0	AATCAAGTTTGTAGACACTTGTCC	1	2	4	DD2	-	.
chr7	74897423	74897449	chr7:74897423-74897449	0	AAGCTTTTATCAAAACAAAGCATGTTT	2	2	7	AD1	-	.
chr7	74902469	74902500	chr7:74902469-74902500	0	CATGAAGCTCCTGCTGTCTACAAAACATGTCT	1	3	12	ACD1	-	.
chr7	74904420	74904439	chr7:74904420-74904439	0	AAACATGCCAAAACAAGATA	4	3	0	CCD1	-	.
chr7	74904904	74904936	chr7:74904904-74904936	0	AGACGTGTTAGTATATATATCTGAGACATGTTA	1	3	13	BCC1	-	.
chr7	74905238	74905266	chr7:74905238-74905266	0	CAGCATGTTTTCAAAAGTACAACAATTTC	1	3	9	ACC1	-	.
chr7	74918842	74918862	chr7:74918842-74918862	0	AGGCTTGTCTCAAACTCCTTG	1	3	1	ABC2	-	.
chr7	74919518	74919537	chr7:74919518-74919537	0	AAACTAGCCTGGGCAACATA	2	3	0	ACD2	-	.
chr7	74919868	74919894	chr7:74919868-74919894	0	AAAAAAGTTTTTAGGCTGGGCATGGTC	1	2	7	AD3	-	.
chr7	74920524	74920543	chr7:74920524-74920543	0	AAGGAAGCCCAAGCTAACCC	1	2	0	AA2	-	.
chr7	74926981	74927000	chr7:74926981-74927000	0	AAAAAAGCCAGGACTAGTTC	2	2	0	AC1	-	.
chr7	74931075	74931094	chr7:74931075-74931094	0	GGACATGTTGAATCTTGTCA	3	3	0	CCD2	-	.
chr7	74933372	74933398	chr7:74933372-74933398	0	AGGCTAGCACGGGGTACAGACAAGATT	1	2	7	DD2	-	.
chr7	74935351	74935379	chr7:74935351-74935379	0	ATACAAGTCCTCAAATCAAAAACATACTC	1	2	9	AD3	-	.
chr7	74937440	74937467	chr7:74937440-74937467	0	TGACTTGTTTGTACTTTGGGGCAATTAT	1	3	8	ACD2	-	.
chr7	74939064	74939086	chr7:74939064-74939086	0	AGACCAGCCTGGGCAACATGTTG	1	3	3	BCC1	-	.
chr7	74940153	74940172	chr7:74940153-74940172	0	ACACTTGTCCAGGCTTGGCC	2	2	0	DD3	-	.
chr7	74944295	74944321	chr7:74944295-74944321	0	AGGCTTTCCTTTCCTAAAGGCATTCTC	1	2	7	AA2	-	.
chr7	74945445	74945472	chr7:74945445-74945472	0	GGTCTTGCTTTGTTGCCCAGGCTGGTCC	1	2	8	BD3	-	.
chr7	74946186	74946216	chr7:74946186-74946216	0	AAACTTTTTTTTTTTAGATGGAGTCTTGCTC	1	2	11	AD2	-	.
chr7	74956093	74956115	chr7:74956093-74956115	0	AGACAAGCCTGGTCAACATGGTG	1	3	3	CCD1	-	.
chr7	74959489	74959517	chr7:74959489-74959517	0	TAGCATGCTCTAGTAGTTGGTGCTAGCTG	1	3	9	CCD2	-	.
chr7	74959605	74959631	chr7:74959605-74959631	0	CAGCATTCTTTCCGAGAGGGCAAGTCC	1	2	7	AC1	-	.
chr7	74961706	74961725	chr7:74961706-74961725	0	AAACTAGCCAAATCTTGCCT	3	2	0	CD	-	.
chr7	74962738	74962757	chr7:74962738-74962757	0	AGACTAGCCTGAACAACATA	2	3	0	ACD2	-	.
chr7	74964282	74964308	chr7:74964282-74964308	0	CAGCAAGCTTTTCGGTTTGGCTTCTCT	1	3	7	ACC1	-	.
chr7	74966898	74966921	chr7:74966898-74966921	0	AGGCGTGTCTCTGGGGTCAAGCCC	1	2	4	BD2	-	.
chr7	74967725	74967753	chr7:74967725-74967753	0	GGGCTTCTCCATGTTGGTCAGGCTGGTCT	1	2	9	AB2	-	.
chr7	74969805	74969825	chr7:74969805-74969825	0	CAACATGTTATTGGCTTGTCT	2	3	1	CCC	-	.
chr7	74970729	74970756	chr7:74970729-74970756	0	AGACCAGCCTGGGCAACAAAGCAAGACC	1	2	8	BD3	-	.
chr7	74971590	74971613	chr7:74971590-74971613	0	GAACTGGGTCACATGAACATGCCT	2	2	4	BD1	-	.
chr7	74972316	74972338	chr7:74972316-74972338	0	CAACATGTTGGCCAGGCTGGTCT	1	3	3	BCC1	-	.
chr7	74974232	74974256	chr7:74974232-74974256	0	TAAGTTGTCTGCAGGGAACAAGCCA	1	3	5	ACC1	-	.
chr7	74975979	74976007	chr7:74975979-74976007	0	AAACAGATCCTTCCGCCCCAGGCAAGCCT	1	2	9	AB1	-	dELS
chr7	74978039	74978066	chr7:74978039-74978066	0	GAACATACTCCAACCTCTGAGCTAGATC	1	2	8	AD2	-	.
chr7	74985214	74985240	chr7:74985214-74985240	0	GGTCTAGCCCCTTCTCAGGGCAGGTCT	1	2	7	BD3	-	.
chr7	74987591	74987622	chr7:74987591-74987622	0	GGCCATGCCTCTGGTCTCCCGAGGGCTTGTTC	2	1	12	D1	-	.
chr7	74990425	74990444	chr7:74990425-74990444	0	AAACATGTTTTGGCTAGGTG	4	3	0	CCD1	-	.
chr7	74993376	74993397	chr7:74993376-74993397	0	AGACTTGATTCTGGGCTTCTCC	1	2	2	AD2	-	dELS,CTCF-bound
chr7	74993874	74993897	chr7:74993874-74993897	0	GAAAAGGTTTTGCCAGGCAAGTTT	1	2	4	AB1	-	.
chr7	74997368	74997398	chr7:74997368-74997398	0	GAACAGGCTCAGGAGCTGTGTAAATATGCCC	1	2	11	AB2	-	.
chr7	74997567	74997595	chr7:74997567-74997595	0	AGGCATGTGCCACTATGCCAGGCTAATTT	1	2	9	AD2	-	.
chr7	74997794	74997815	chr7:74997794-74997815	0	CACAATGTCTGGGGACTTGTTT	1	3	2	ACD1	-	dELS
chr7	75000488	75000519	chr7:75000488-75000519	0	GGACCTGCTTTAAGTAAGGCCCGAGAATGTTT	1	2	12	AB2	-	.
chr7	75000547	75000568	chr7:75000547-75000568	0	ACACCTGTCTTGGGGCATGTTT	2	2	2	BD4	-	.
chr7	75000620	75000651	chr7:75000620-75000651	0	GGGCTTGTTTCAAAACCCCGCTGGCCAGGCTC	1	2	12	BD1	-	.
chr7	75000989	75001010	chr7:75000989-75001010	0	TGGCTTGTTCCCAGGCAAGCTA	2	2	2	CC	-	dELS
chr7	75001617	75001642	chr7:75001617-75001642	0	GGGTTTGTTCTCTTTGAGGCTTCTCT	1	2	6	AA2	-	dELS,CTCF-bound
chr7	75002717	75002742	chr7:75002717-75002742	0	AGGGTAGTCCAGCCTTGAGTTTGCTT	1	2	6	AA2	-	.
chr7	75003360	75003388	chr7:75003360-75003388	0	AGGATTGCTTGAGCCCAGGAGGCAAGGCC	1	2	9	AD3	-	.
chr7	75005822	75005843	chr7:75005822-75005843	0	AAACAACTTTAAAAACTAGCTG	1	2	2	AC2	-	.
chr7	75006752	75006775	chr7:75006752-75006775	0	AGGGTAGTTCCCCTGCACATGCTC	1	2	4	AD2	-	.
chr7	75006774	75006804	chr7:75006774-75006804	0	TCTCTTGCCTGTTGCCATGTAAGACATGCCT	1	3	11	CDD2	-	.
chr7	75010697	75010718	chr7:75010697-75010718	0	CAGCAAGGCCAGAGGCTAGCCA	1	3	2	CCD2	-	.
chr7	75011228	75011250	chr7:75011228-75011250	0	AGACAAGCCTGGTCAACATGGTG	1	3	3	CCD1	-	.
chr7	75012018	75012041	chr7:75012018-75012041	0	AAGCAAGCAGACATTAACTTGCCC	1	3	4	CCD2	-	.
chr7	75012598	75012619	chr7:75012598-75012619	0	CACCTAGCCCACTGGCTAGTTT	1	3	2	CCD1	-	.
chr7	75016489	75016516	chr7:75016489-75016516	0	GGAGTTGCCTCTTCTTCCAGAGAAGCCC	1	2	8	AA2	-	.
chr7	75017135	75017162	chr7:75017135-75017162	0	GAGCAAGACTCTCTCAAAAAACAATCCC	1	2	8	AD2	-	.
chr7	75019216	75019236	chr7:75019216-75019236	0	GACCTTCCCTGGAGCTAGTCT	1	2	1	AD1	-	.
chr7	75019245	75019272	chr7:75019245-75019272	0	AGACATGGACCCACCCTGGAACTAGTCT	1	2	8	DD1	-	.
chr7	75019287	75019308	chr7:75019287-75019308	0	GGACCTGCCCCGGAGCTAGTCT	2	1	2	B1	-	.
chr7	75019323	75019344	chr7:75019323-75019344	0	AGACCCGCCCCAGAGCTAGTCT	1	2	2	BB1	-	.
chr7	75019395	75019416	chr7:75019395-75019416	0	AGACCTGTCCTGGAGCTAGTCT	2	1	2	B1	-	.
chr7	75019443	75019470	chr7:75019443-75019470	0	GAACTAGTTTGGGGTGGGAGACATGGAC	1	2	8	DD4	-	.
chr7	75022907	75022927	chr7:75022907-75022927	0	TGGCAATTTTTTAACATGTTT	1	3	1	ACC2	-	.
chr7	75029035	75029059	chr7:75029035-75029059	0	AGGCTTGGTCTGGAGGGGCTTGCCC	1	1	5	D2	-	.
chr7	75032724	75032756	chr7:75032724-75032756	0	AAGCTTTTATGCCTGGGGTCTGAAGACAAGTCC	1	2	13	AD1	-	.
chr7	75042119	75042142	chr7:75042119-75042142	0	AGGCTTGTTTATAAAAGCAAAACT	1	2	4	AD4	-	.
chr7	75042232	75042261	chr7:75042232-75042261	0	AAAGATGTTTTTAAAGGGAAAGGCAAGTCA	1	2	10	AC2	-	.
chr7	75043240	75043266	chr7:75043240-75043266	0	CAGCTTGTCTCAGTAGGAGACAGCTTC	1	3	7	ABC2	-	.
chr7	75043817	75043840	chr7:75043817-75043840	0	AAACAAGCTCCAGAAACCCTGTCT	1	2	4	BD1	-	.
chr7	75046630	75046661	chr7:75046630-75046661	0	AGCCATGTTTTATTTTTGTCCTAGGCAAGGTT	1	2	12	DD3	-	dELS,CTCF-bound
chr7	75048973	75048992	chr7:75048973-75048992	0	AAACATGTCCTGGAAAGTTT	3	2	0	AC1	-	dELS,CTCF-bound
chr7	75050745	75050775	chr7:75050745-75050775	0	CGGCAAGCCCCACCACCTTGGGAACAACTCT	1	2	11	AC2	-	dELS
chr7	75052816	75052848	chr7:75052816-75052848	0	GGGGTTGGTTGGGACTGTGTGAAGAACAAGTCT	1	2	13	AD1	-	.
chr7	75053830	75053862	chr7:75053830-75053862	0	AAGCTGTCTTAGGCCCCTGATCTAAGCATGCCC	2	2	13	AB1	-	.
chr7	75054102	75054121	chr7:75054102-75054121	0	TATGTTGCCTAGGCTAGTCT	2	3	0	ACD1	-	.
chr7	75062177	75062196	chr7:75062177-75062196	0	AAACTATCTTGGAGATGTCT	1	2	0	AA2	-	.
chr7	75062754	75062775	chr7:75062754-75062775	0	CAGTTAGCTTTTTAACTTGTTC	1	3	2	ACC1	-	.
chr7	75066495	75066523	chr7:75066495-75066523	0	AGGTTTGTCCAGCTGTCTTGAGCAATCCC	1	2	9	AA2	-	.
chr7	75077848	75077879	chr7:75077848-75077879	0	GGGCTTTTCTATTTTGCTATCAAAACTTGGTT	1	2	12	AD2	-	dELS,CTCF-bound
chr7	75078004	75078026	chr7:75078004-75078026	0	AGACAAGCCTGGCCAACATGGTG	1	3	3	CCD1	-	.
chr7	75078243	75078270	chr7:75078243-75078270	0	AAACTTGGCTGGTTTTGTAGACTGGTTC	1	2	8	BD2	-	.
chr7	75081888	75081915	chr7:75081888-75081915	0	AGGCATGTCTGATTGTCCAAAATAATTT	2	2	8	AA1	-	.
chr7	75084540	75084562	chr7:75084540-75084562	0	AGACTAGCCTGGCTGACATGGTG	1	3	3	CCD1	-	.
chr7	75089987	75090018	chr7:75089987-75090018	0	AGGCTAATTTTCCCCTCTAATGAGGCAAGACC	1	2	12	AD2	-	.
chr7	75091822	75091851	chr7:75091822-75091851	0	GGAGAAGTGTGGGGAGCATGAGACATGTTC	2	2	10	AD1	-	.
chr7	75094861	75094890	chr7:75094861-75094890	0	AAACGTGTTCCCATTGACAGCAACATGTTG	1	3	10	BCC1	-	.
chr7	75099028	75099056	chr7:75099028-75099056	0	AAGCAGACTTTTGACATCAGAGCTTGTTT	1	2	9	AB1	-	.
chr7	75106720	75106751	chr7:75106720-75106751	0	GAGCAAGACCCCATCTTTACAAAAAAATGTTT	1	2	12	AD2	-	.
chr7	75108859	75108878	chr7:75108859-75108878	0	AGGAAAGTTTGAACTAGATC	2	2	0	AD3	-	.
chr7	75109254	75109282	chr7:75109254-75109282	0	AAGCAATTCTCCTGCGTTCAAGCAATTCT	1	2	9	AA2	-	.
chr7	75110439	75110463	chr7:75110439-75110463	0	GACCTTGTCTCTACAAGACTATTTT	1	2	5	AD3	-	.
chr7	75112857	75112877	chr7:75112857-75112877	0	AAACTTTTTCAGAGCTTGTTG	1	2	1	AC2	-	.
chr7	75117559	75117580	chr7:75117559-75117580	0	CAGCTGGCTTCCCAGCAAGTCT	1	3	2	BCC2	-	.
chr7	75118386	75118407	chr7:75118386-75118407	0	GGACAACCCCACAGGCTTCCCC	1	2	2	AA2	-	.
chr7	75120062	75120089	chr7:75120062-75120089	0	GAACTTGCAGTGAGTGGAGAACATGCCA	1	3	8	CCD2	-	.
chr7	75121431	75121460	chr7:75121431-75121460	0	CCATATGCTTATCAAGCGAGGAGCTAGTTC	1	3	10	ACD1	-	.
chr7	75126140	75126163	chr7:75126140-75126163	0	AGACTATTTTCGGTAGACACGTTT	1	2	4	AB2	-	.
chr7	75139228	75139247	chr7:75139228-75139247	0	GGACAAGCCCGGGCATTACC	4	2	0	AD4	-	.
chr7	75142699	75142723	chr7:75142699-75142723	0	TGACTTGCCCGAGGTGGGCATGTGG	1	3	5	CCD1	-	.
chr7	75143031	75143053	chr7:75143031-75143053	0	AGGCAAGCCTGGCCAACATGGTG	1	3	3	CCD1	-	.
chr7	75146982	75147007	chr7:75146982-75147007	0	AAGATAGCTCGGTGTGGTGCATGCCT	1	2	6	AD2	-	dELS,CTCF-bound
chr7	75147781	75147812	chr7:75147781-75147812	0	CAACATGTCTCATATGCAAACAAAGCATGTCT	2	1	12	C1	1.0	.
chr7	75149829	75149854	chr7:75149829-75149854	0	TGACTTTTCTTATGCCTGGCTTGTTT	1	3	6	ACC2	-	.
chr7	75151965	75151984	chr7:75151965-75151984	0	CAGCTGGCTCTGGCAAGCTC	2	3	0	BCC2	-	.
chr7	75154511	75154531	chr7:75154511-75154531	0	AGACAAGCTTTCACCATGTTG	1	3	1	CCD2	-	.
chr7	75155036	75155067	chr7:75155036-75155067	0	AACCAGGTTCGGCAAAAATGCAGAACTAGTTT	1	2	12	BD1	-	dELS
chr7	75156473	75156498	chr7:75156473-75156498	0	GAACTTGGCCTTGTGCAAACCTGTTC	1	2	6	BD2	-	dELS,CTCF-bound
chr7	75159201	75159233	chr7:75159201-75159233	0	AGATAAGCTTGCGGCAGGGCGCCAGGCTGGCCC	1	2	13	AB3	-	.
chr7	75160553	75160582	chr7:75160553-75160582	0	TGGCTTACCCAGAGTCCCAGGGACAAGTCA	1	3	10	ACC2	-	.
chr7	75161372	75161400	chr7:75161372-75161400	0	AAATTAGCCTGGCGTGGTGGTGCATGCCT	1	2	9	AD2	-	.
chr7	75162678	75162702	chr7:75162678-75162702	0	AGACATGCCCCGCCCCGGCCTGCCA	1	3	5	BCC2	-	.
chr7	75165426	75165453	chr7:75165426-75165453	0	AAGGATGCCCTAAGCCTGGAAAATGCTC	1	2	8	AA2	-	.
chr7	75168444	75168473	chr7:75168444-75168473	0	GAGCAAGACCCTGGGTGACAGAGCAAGACC	1	2	10	DD2	-	.
chr7	75170440	75170467	chr7:75170440-75170467	0	GAGAATGCCTTGATTTTAAGAAATGCCC	1	2	8	AA2	-	.
chr7	75171529	75171552	chr7:75171529-75171552	0	GGGCTAGTCAGGGAAGGCTTCCTG	1	3	4	ACC1	-	.
chr7	75173532	75173553	chr7:75173532-75173553	0	CAGCATGCCCAGGGACAGGCTG	2	3	2	BCC1	-	.
chr7	75176120	75176143	chr7:75176120-75176143	0	AGCGATGCTCTCCTGGGCATGTCG	1	3	4	ACD1	-	.
chr7	75178244	75178266	chr7:75178244-75178266	0	GGGCCAGCCCACAGGACCAGCTC	1	2	3	BB2	-	.
chr7	75179224	75179249	chr7:75179224-75179249	0	CATGATGTCCCTTGGAGAGCTTGTCT	1	3	6	ACD1	-	.
chr7	75180684	75180707	chr7:75180684-75180707	0	GGGCTTGCCTCACAAGAGATGTCA	1	2	4	AC1	-	.
chr7	75182313	75182341	chr7:75182313-75182341	0	AAACTAGCCAGGTGTGGTGGCACATGCCT	1	2	9	CD	-	.
chr7	75184474	75184496	chr7:75184474-75184496	0	AGACCAGCCTGGCCAACATGCTG	1	3	3	BCC1	-	.
chr7	75186696	75186717	chr7:75186696-75186717	0	AGGCAAATTCCAGTACAAGTCT	1	2	2	AD2	-	.
chr7	75187800	75187820	chr7:75187800-75187820	0	TCAGAAGTCTGAGACTAGCCT	1	3	1	ACD1	-	.
chr7	75188380	75188402	chr7:75188380-75188402	0	AAACAAGCTCCTTAGTTATGCTT	2	2	3	AD1	-	.
chr7	75193690	75193722	chr7:75193690-75193722	0	GATTTAGCTCATGCCAAGTGCCAAAACTTGCCG	1	3	13	ACD1	-	.
chr7	75193822	75193849	chr7:75193822-75193849	0	GAGCAAACCTCTCTAGTTGGGAAAGTCC	1	2	8	AA2	-	.
chr7	75195247	75195269	chr7:75195247-75195269	0	AGACTAGCCTGACCAACATGGTG	1	3	3	CCD1	-	.
chr7	75196770	75196797	chr7:75196770-75196797	0	CAGCTTGTTTAAGGCCAAGAGCTTCCCC	1	2	8	AC2	-	.
chr7	75198575	75198606	chr7:75198575-75198606	0	AAGCAGGCCTCCCAGGCCCCGTGAACTTGGCT	1	2	12	BD2	-	.
chr7	75199414	75199435	chr7:75199414-75199435	0	GGACTTTTCTTGGGGGAAGTTT	1	2	2	AA2	-	.
chr7	75200152	75200175	chr7:75200152-75200175	0	AGGCAAGTAGGAAATAACTAGTTC	1	3	4	CCD2	-	.
chr7	75201113	75201141	chr7:75201113-75201141	0	GAACTTACTTTTTAACAACGAACTTGATT	1	2	9	AD2	-	.
chr7	75201392	75201420	chr7:75201392-75201420	0	GGACAAGCTCCCTACGGTCAAGCAATATC	1	2	9	AD4	-	.
chr7	75201455	75201477	chr7:75201455-75201477	0	GGGCAAATCTGAAGAACGAGCCT	1	2	3	AB2	-	.
chr7	75209045	75209067	chr7:75209045-75209067	0	CATCATGTTGGCCAGGCTAGTCT	1	3	3	CCD1	-	.
chr7	75215139	75215161	chr7:75215139-75215161	0	AGACAAGCCTGGCCAACATGGTG	1	3	3	CCD1	-	.
chr7	75215769	75215789	chr7:75215769-75215789	0	AAACAATTCTTCAACTTGTTT	1	2	1	AC2	-	.
chr7	75217056	75217083	chr7:75217056-75217083	0	AAGCATTTTCCCCCTGCAGAGCATGTTG	1	2	8	AC2	-	.
chr7	75224314	75224341	chr7:75224314-75224341	0	GATCTAGCTCAGAGGTTGGAGTATGTTC	1	2	8	AD2	-	.
chr7	75226374	75226402	chr7:75226374-75226402	0	AGGCTTGCCTGGGGCGGAAGGATCTGTTT	1	2	9	AB1	-	.
chr7	75228125	75228149	chr7:75228125-75228149	0	TGGCTTGTTCCCTGCAGACAACTTA	1	3	5	ACC1	-	.
chr7	75230041	75230063	chr7:75230041-75230063	0	AGACCAGCCTGGCCAACATGTTG	1	3	3	BCC1	-	.
chr7	75230766	75230789	chr7:75230766-75230789	0	AGGCATGTTCATGTGACCCAGTTC	2	2	4	BD1	-	.
chr7	75231623	75231650	chr7:75231623-75231650	0	GGTCTTGCTTTGTTGCCCAGGCTGGTCT	1	2	8	BD3	-	.
chr7	75232554	75232574	chr7:75232554-75232574	0	AGACAAGCCAATAACATGTTG	2	3	1	CCC	-	.
chr7	75234089	75234118	chr7:75234089-75234118	0	GGAAAAGTTCAGGAAGGTTTCAGCATGCTA	1	3	10	ACC1	-	.
chr7	75234627	75234655	chr7:75234627-75234655	0	AGACCAGCCTGACCAACATGGAGAAGCCC	1	2	9	AB2	-	.
chr7	75235455	75235478	chr7:75235455-75235478	0	GGGCTTGACCCCAGAGACACGCCT	1	2	4	BD2	-	.
chr7	75238090	75238116	chr7:75238090-75238116	0	GGAGAAGCCAAACCGAAAAGCTTGCTG	1	3	7	ACC1	-	.
chr7	75239638	75239657	chr7:75239638-75239657	0	TATGTTGTTCAGGCTAGTCT	2	3	0	ACD1	-	.
chr7	75240669	75240688	chr7:75240669-75240688	0	AGGCAAGATTTGGCTAGTTT	3	2	0	CD	-	.
chr7	75242748	75242774	chr7:75242748-75242774	0	GGACTTGCCCTCTCGGAAAGAATGCTG	1	2	7	AC1	-	.
chr7	75242862	75242890	chr7:75242862-75242890	0	CAGCTAGCACCAACTACTAGAGCATGCTA	1	3	9	CCD2	-	.
chr7	75246262	75246284	chr7:75246262-75246284	0	CACCATGTTGACCAGGCTTGTCT	1	3	3	CCD1	-	.
chr7	75250191	75250220	chr7:75250191-75250220	0	AGACAAGTTTGGCCAATACAGTGAAAGCCT	1	2	10	AD1	-	.
chr7	75256058	75256085	chr7:75256058-75256085	0	GGACCAGCCTGGGCAACAAAGCAAGACC	1	2	8	BD3	-	.
chr7	75257196	75257222	chr7:75257196-75257222	0	GAGAATGCCTTTAGGAAAGGAAAGCCT	1	2	7	AA2	-	.
chr7	75257324	75257345	chr7:75257324-75257345	0	AGTCTTGCTTAAGGGCAGGCTC	1	2	2	BD3	-	.
chr7	75261324	75261343	chr7:75261324-75261343	0	GGCCAAGCCTGGACAAGTGT	2	2	0	DD3	-	.
chr7	75262407	75262429	chr7:75262407-75262429	0	CAACATGTTGCCCAGGCTGGTCT	1	3	3	BCC1	-	.
chr7	75264009	75264036	chr7:75264009-75264036	0	ATAATTGCCCCAAAGTACAAACAAGTCA	1	3	8	ACD1	-	.
chr7	75266091	75266119	chr7:75266091-75266119	0	GAGTATGTTTTTGATTTGAGGACTTGTAT	1	2	9	AD3	-	.
chr7	75268075	75268101	chr7:75268075-75268101	0	AATCTTGTCTGTACCCCGTGCTAGCCT	1	2	7	DD2	-	.
chr7	75270387	75270406	chr7:75270387-75270406	0	TGACAAGATTCAACATGTCC	3	3	0	CCD2	-	.
chr7	75274486	75274505	chr7:75274486-75274505	0	GAACTAGTCCTGGCTTTTTT	2	2	0	AC1	-	.
chr7	75276428	75276454	chr7:75276428-75276454	0	AAATTAGTCGAGAATGGTGGCATGCCC	1	3	7	ACC1	-	.
chr7	75277143	75277162	chr7:75277143-75277162	0	AGACTAGCCTGGGCAACATG	2	3	0	ACD2	-	.
chr7	75288525	75288553	chr7:75288525-75288553	0	GAAATTGTTGTACTTTTGAAAACATGCTG	1	3	9	ACC1	-	.
chr7	75288855	75288887	chr7:75288855-75288887	0	TAACATGTCTCAGATATATATACTAACACGTCT	1	3	13	BCC1	-	.
chr7	75289351	75289370	chr7:75289351-75289370	0	TATCTTGTTTTGGCATGTTT	4	3	0	CCD1	-	.
chr7	75291277	75291308	chr7:75291277-75291308	0	AGACATGTTTTGTAGACAGCAGGAGCTTCATG	1	3	12	ACD2	-	.
chr7	75296329	75296355	chr7:75296329-75296355	0	AAACATGCTTTGTTTTGATAAAAGCTT	2	2	7	AD1	-	.
chr7	75301978	75302007	chr7:75301978-75302007	0	AGTCTTGCTGTGTTTACCCAAGACATGTTT	1	2	10	CD	-	.
chr7	75302571	75302597	chr7:75302571-75302597	0	GACCATGCCCAGCCTAAAAACTTTTTT	1	2	7	AD3	-	.
chr7	75302928	75302947	chr7:75302928-75302947	0	TATGTTGCCCAGGCTAGTTT	2	3	0	ACD1	-	.
chr7	75303583	75303603	chr7:75303583-75303603	0	CAAGGAGTTTGAGACAAGCCT	1	3	1	ABC1	-	.
chr7	75316453	75316481	chr7:75316453-75316481	0	GAAATTGTTGTACTTTTGAAAACATGCTG	1	3	9	ACC1	-	.
chr7	75316783	75316815	chr7:75316783-75316815	0	TAACATGTCTCAGATATATATACTAACACGTCT	1	3	13	BCC1	-	.
chr7	75317279	75317298	chr7:75317279-75317298	0	TATCTTGTTTTGGCATGTTT	4	3	0	CCD1	-	.
chr7	75319205	75319236	chr7:75319205-75319236	0	AGACATGTTTTGTAGACAGCAGGAGCTTCATG	1	3	12	ACD2	-	.
chr7	75324257	75324283	chr7:75324257-75324283	0	AAACATGCTTTGTTTTGATAAAAGCTT	2	2	7	AD1	-	.
chr7	75329951	75329980	chr7:75329951-75329980	0	AGTCTTGCTGTGTTTACCCAAGACATGTTT	1	2	10	CD	-	.
chr7	75330544	75330570	chr7:75330544-75330570	0	GACCATGCCCAGCCTAAAAACTTTTTT	1	2	7	AD3	-	.
chr7	75330901	75330920	chr7:75330901-75330920	0	TATGTTGCCCAGGCTAGTTT	2	3	0	ACD1	-	.
chr7	75331554	75331574	chr7:75331554-75331574	0	CAAGGAGTTTGAGACAAGCCT	1	3	1	ABC1	-	.
chr7	75344420	75344448	chr7:75344420-75344448	0	GAAATTGTTGTACTTTTGAAAACATGCTG	1	3	9	ACC1	-	.
chr7	75344750	75344782	chr7:75344750-75344782	0	TAACATGTCTCAGATATATATACTAACACGTCT	1	3	13	BCC1	-	.
chr7	75345246	75345265	chr7:75345246-75345265	0	TATCTTGTTTTGGCATGTTT	4	3	0	CCD1	-	.
chr7	75347172	75347203	chr7:75347172-75347203	0	AGACATGTTTTGTAGACAGCAGGAGCTTCATG	1	3	12	ACD2	-	.
chr7	75352224	75352250	chr7:75352224-75352250	0	AAACATGCTTTGTTTTGATAAAAGCTT	2	2	7	AD1	-	.
chr7	75362144	75362167	chr7:75362144-75362167	0	GGACAAGTGTCTACAAACTTGATT	1	2	4	DD2	-	.
chr7	75362242	75362269	chr7:75362242-75362269	0	GGGTAACCTTGAATAAGAGAGCATGTTC	2	2	8	AA1	-	.
chr7	75375450	75375482	chr7:75375450-75375482	0	GGAGAAGCCTCTCCCTGTGACTCAGGCTTTCTT	1	2	13	AA2	-	.
chr7	75378276	75378304	chr7:75378276-75378304	0	AGGCATGTGCCATCATGCCTAGCTAGTTT	1	2	9	CD	-	.
chr7	75378795	75378825	chr7:75378795-75378825	0	AAAGAAGTGTACACTACAGCAAAGCATGTCT	2	2	11	AD1	-	.
chr7	75383937	75383958	chr7:75383937-75383958	0	GAGCAAGCCTGGAAGCTTGAGC	1	2	2	DD4	-	.
chr7	75385291	75385320	chr7:75385291-75385320	0	AGGCAAGTTTTAGAGCAGGAGTGAAAGTTT	1	2	10	AD1	-	.
chr7	75385889	75385913	chr7:75385889-75385913	0	GCGCATGCTCACTTGAGGCATTCTT	1	2	5	AD3	-	.
chr7	75387053	75387078	chr7:75387053-75387078	0	AAGCATGTGCCACCATGGCCATGCCC	1	2	6	DD2	-	.
chr7	75387773	75387794	chr7:75387773-75387794	0	AGACTTGCCTGGGAACATGCAT	2	1	2	D1	-	.
chr7	75389773	75389799	chr7:75389773-75389799	0	GTGCTTGCCCAATTCCAGGACTTCCTC	1	2	7	AD3	-	.
chr7	75392274	75392306	chr7:75392274-75392306	0	GGGGTAGTTCTGAGGCCCTGGAAGGGGTAGTTC	1	2	13	AA2	-	.
chr7	75397616	75397643	chr7:75397616-75397643	0	AGACCAGCCTGGGCAACAAAGCAAGACC	1	2	8	BD3	-	.
chr7	75398517	75398546	chr7:75398517-75398546	0	GAACTGATCTAGAAGGTGGGGAGCTTGCCT	1	2	10	AB1	-	.
chr7	75403368	75403390	chr7:75403368-75403390	0	CACCATGTTGGCCAGGCTAGTCT	1	3	3	CCD1	-	.
chr7	75406042	75406062	chr7:75406042-75406062	0	AGCCCTGCCTGAAACTTGCTC	1	2	1	BD4	-	.
chr7	75407109	75407135	chr7:75407109-75407135	0	AGGCTGGTCTGGGCCTCAAGCAATCCT	1	2	7	AB2	-	.
chr7	75408530	75408551	chr7:75408530-75408551	0	GACCTTTTTCCTGAGCAAGTTC	1	2	2	AD1	-	.
chr7	75416257	75416282	chr7:75416257-75416282	0	GGGCTGTTTCTCTTGCAGGCTAGCTC	1	2	6	AB1	-	.
chr7	75416979	75417011	chr7:75416979-75417011	0	TGTCCTGCCTGCGGAACTGAGGTAAACAAGCTC	1	3	13	BCD1	-	.
chr7	75424255	75424275	chr7:75424255-75424275	0	TGGCTTGTCTGGGACTTCTTT	1	2	1	AC2	-	.
chr7	75426567	75426593	chr7:75426567-75426593	0	AGTCATGCCTGTAATCCCAGCATGCTG	1	3	7	CCD1	-	.
chr7	75427069	75427088	chr7:75427069-75427088	0	AAACTAATTTAGTCTTGCTT	2	2	0	AD2	-	.
chr7	75428283	75428309	chr7:75428283-75428309	0	GAGCATGCCACCACAGCCGGCTAATTT	1	3	7	ACC1	3.0	dELS
chr7	75430113	75430145	chr7:75430113-75430145	0	AGGCAATCCCAATCAGTATCTCAAAACTTTTTT	1	2	13	AA2	1.0	.
chr7	75430313	75430342	chr7:75430313-75430342	0	AAAATAGTCCAATGGAACAAAAGAAAGTCT	1	2	10	AA2	-	.
chr7	75435849	75435871	chr7:75435849-75435871	0	AGGCCAGCCTGGCCAACATGTTG	1	3	3	BCC1	-	.
chr7	75436812	75436839	chr7:75436812-75436839	0	AGTCTCGCTCTGTTGCACAGGCTAGTCT	1	2	8	BD1	-	.
chr7	75445003	75445032	chr7:75445003-75445032	0	AGACAAGATACACATCTAAAAGACAAGCCA	1	3	10	CCD2	-	.
chr7	75460845	75460866	chr7:75460845-75460866	0	GGACCAGCCCGGATGCTTGCCT	1	2	2	BD2	-	.
chr7	75469294	75469316	chr7:75469294-75469316	0	TGCTATGTTTCCCAGGCTAGCCT	1	3	3	ACD1	-	.
chr7	75469745	75469773	chr7:75469745-75469773	0	TGGCTTTTTCTGCTGTTCTAAACATGCCA	1	3	9	ACC2	-	.
chr7	75473222	75473247	chr7:75473222-75473247	0	AGACATATCAATTTGGAGGCAAGCTG	1	3	6	ACC2	-	.
chr7	75475045	75475077	chr7:75475045-75475077	0	AAGCAAGCTATCCTCACCCAAGGAAACTAGATG	1	3	13	CCD1	-	.
chr7	75476383	75476407	chr7:75476383-75476407	0	CAGCATGCCCTGCCCAAACTTGCAG	1	3	5	CCD1	-	.
chr7	75476418	75476440	chr7:75476418-75476440	0	GGAAGTGCCCAGTAAGCATGTTG	1	3	3	ABC1	-	.
chr7	75476815	75476843	chr7:75476815-75476843	0	GGACTTATTCCAACAATATAGACTAGTTT	1	1	9	A2	-	.
chr7	75480528	75480554	chr7:75480528-75480554	0	GAACAAGCCATCTTCTCAGGCATGCAC	1	2	7	CD	-	.
chr7	75481626	75481658	chr7:75481626-75481658	0	AGACCAGCCTGGGCAACATAGAGAAACCTGTCT	1	2	13	BB2	-	.
chr7	75491911	75491933	chr7:75491911-75491933	0	AAACATGTTGGACAGGCTGGTCT	1	2	3	BC2	-	.
chr7	75495897	75495923	chr7:75495897-75495923	0	AGGCATGCCTGTTATCCCAGCTACTCG	1	3	7	ACC1	-	.
chr7	75503348	75503376	chr7:75503348-75503376	0	GAAATTGTTGTACTTTTGAAAACATGCTG	1	3	9	ACC1	-	.
chr7	75503677	75503709	chr7:75503677-75503709	0	TAACATGTCTCAGATATATATACTAACACGTCT	1	3	13	BCC1	-	.
chr7	75504166	75504185	chr7:75504166-75504185	0	TACCTTGTTTTGGCATGTTT	4	3	0	CCD1	-	.
chr7	75506260	75506291	chr7:75506260-75506291	0	AGACATGTTTTGTAGATGGCAGGAGCTTCATG	1	3	12	ACD2	-	.
chr7	75509167	75509189	chr7:75509167-75509189	0	GGGCATGTACCCTGTGCATGCCC	1	2	3	DD2	-	.
chr7	75511317	75511343	chr7:75511317-75511343	0	AAACATGCTTTGTTTTGATAAAAGCTT	2	2	7	AD1	-	.
chr7	75513256	75513284	chr7:75513256-75513284	0	AGACTAGCCTGACCAACGTGGAGAAACCC	1	2	9	AA1	-	.
chr7	75516077	75516109	chr7:75516077-75516109	0	AAGCAAGCCATCCTCACCCACAGAAACTAGATG	1	3	13	CCD1	1.0	.
chr7	75517464	75517486	chr7:75517464-75517486	0	GGAAGTGCCCAGTAAGCAAGTTA	1	3	3	ABC1	1.0	.
chr7	75517865	75517893	chr7:75517865-75517893	0	GGACTTATTCCAATAATATAGACTAGTTT	1	1	9	A2	-	.
chr7	75521894	75521920	chr7:75521894-75521920	0	GAACAAGCCATCTTCTCAGGCATGCAC	1	2	7	CD	-	.
chr7	75522935	75522967	chr7:75522935-75522967	0	AGACCAGCCTGGGCAACAAAGAGAAACCTGTCT	1	2	13	BB2	-	.
chr7	75531313	75531341	chr7:75531313-75531341	0	AGGCATGTGCCACCACACCCAGCTAGTTT	1	2	9	CD	-	.
chr7	75531521	75531546	chr7:75531521-75531546	0	AGAAAAGCCCAGCTGCAGGCAAGTGT	1	2	6	AD3	1.0	dELS
chr7	75532692	75532722	chr7:75532692-75532722	0	GAACATGTTTAAGAAGTGCAAACAAATGTCT	2	2	11	AD1	-	.
chr7	75533681	75533700	chr7:75533681-75533700	0	AGACATGTCTGGAAAAATCT	2	2	0	AA1	-	.
chr7	75534103	75534123	chr7:75534103-75534123	0	CTGCAAGCTGAGAACTAGCTC	1	3	1	CCD1	-	.
chr7	75534352	75534376	chr7:75534352-75534376	0	AAACTAGTCTCATTTAAACTCCTTG	1	3	5	ABC2	-	.
chr7	75534630	75534652	chr7:75534630-75534652	0	CACCATGTTGGCCAGGCTAGTCT	1	3	3	CCD1	-	.
chr7	75535480	75535506	chr7:75535480-75535506	3	CAACTAGCTGAGACTACAGGCATGCAC	1	3	7	CCD1	-	.
chr7	75536067	75536091	chr7:75536067-75536091	0	GGACTAGCCACTTTTGGAAATGTTG	1	3	5	ACC2	-	.
chr7	75537911	75537941	chr7:75537911-75537941	0	AGGCTTGCTCATGGGCAGCACTGGCCAGCCT	1	2	11	BC1	-	.
chr7	75540227	75540249	chr7:75540227-75540249	0	AGACTAGCCTGACAAACATGATG	1	2	3	CD	-	.
chr7	75547805	75547834	chr7:75547805-75547834	0	GAGCATCTCCTGTGAAAAAGAAGCATGGTT	1	2	10	AD2	-	.
chr7	75550585	75550614	chr7:75550585-75550614	0	AAACTTTTTTGTAGAGTCAGAGTCTTGCTT	1	2	10	AD2	-	.
chr7	75553359	75553379	chr7:75553359-75553379	0	GAACTAGCTCAGAACATCACC	1	2	1	AD4	-	.
chr7	75554544	75554564	chr7:75554544-75554564	0	GGGCAAGGTCAGAGCAAGTTC	1	1	1	D2	-	dELS
chr7	75554607	75554629	chr7:75554607-75554629	0	GAGCTTACCTAGTGGGTAAGCTT	1	2	3	AA2	-	dELS
chr7	75555510	75555539	chr7:75555510-75555539	0	AAGCATTTTTCGTTGGTCTTTGGCAAGCTG	1	3	10	ACC2	1.0	.
chr7	75556018	75556043	chr7:75556018-75556043	0	TGACTTGCCTCTGTGCTGGCCAGTTT	1	3	6	BCC2	-	.
chr7	75557728	75557755	chr7:75557728-75557755	0	GGGCTTGTCTGGCCATGGACACCTGTTT	1	2	8	BD1	-	.
chr7	75560451	75560470	chr7:75560451-75560470	0	TATGTTGCCCAAGCTAGTCT	2	3	0	ACD1	-	.
chr7	75562138	75562159	chr7:75562138-75562159	0	AAAGATGTCATCAAACTTGTTG	2	3	2	ACC1	1.0	.
chr7	75562672	75562692	chr7:75562672-75562692	0	AGGCTGGTCTTGAACTGGCCT	1	2	1	BB2	-	.
chr7	75567459	75567484	chr7:75567459-75567484	0	AGATTTGCCTCTGTCTGAGCTATTTT	1	2	6	AA2	-	.
chr7	75568478	75568502	chr7:75568478-75568502	0	CAATTAGTTCCTGAAGGACAAGCCA	1	3	5	ACC1	-	dELS
chr7	75575828	75575849	chr7:75575828-75575849	0	GAACTGGCCCAGAGGGAAGCCT	1	2	2	AB2	-	dELS
chr7	75576908	75576933	chr7:75576908-75576933	0	AAATATGCCTGAAATAGGACTAGTGC	1	2	6	AD3	-	.
chr7	75577799	75577821	chr7:75577799-75577821	0	AGACTAGCCTGGCCAACATGGTG	1	3	3	CCD1	-	.
chr7	75578810	75578830	chr7:75578810-75578830	0	AAACATTTCCAAAGCATTTTT	1	2	1	AA2	-	.
chr7	75579173	75579199	chr7:75579173-75579199	0	GGAATAGCTTAGGGCATAGACTAGATT	1	2	7	AD3	-	.
chr7	75579734	75579753	chr7:75579734-75579753	0	GAACAAGCTGAAGGAAGCTG	2	3	0	ACC2	-	.
chr7	75580006	75580025	chr7:75580006-75580025	0	GGACCAGCTGAGGCTTGTCA	3	3	0	BCC1	-	dELS
chr7	75580254	75580286	chr7:75580254-75580286	0	GAGCCAGCCCAGTTCCGAGTAGCAGACAAGACT	1	2	13	BD3	-	.
chr7	75587291	75587311	chr7:75587291-75587311	0	AGACTAGTCTCGAACTTCTGA	1	3	1	ACD2	1.0	.
chr7	75590340	75590370	chr7:75590340-75590370	0	AAGCATTTTGTAATTATTAGAGAACATGCCA	1	3	11	ACC2	1.0	.
chr7	75591826	75591855	chr7:75591826-75591855	0	GGAGAAGCTCCCAGGCCCTGGAACTTTCCT	1	2	10	AA2	-	.
chr7	75594128	75594156	chr7:75594128-75594156	0	AAATTAGCCCAGTGTGGTGGCGCATGCCT	1	2	9	AD2	-	.
chr7	75597210	75597236	chr7:75597210-75597236	0	AAGCATCTTCCCACTAAAGGCAAGCTG	1	2	7	AC2	-	.
chr7	75597345	75597367	chr7:75597345-75597367	0	GGACAAGCTGCTCTGGCTTGCCT	1	2	3	CC	-	dELS
chr7	75598687	75598707	chr7:75598687-75598707	0	AGGATTGCTTGAGGCCAGCTT	1	2	1	AB2	-	.
chr7	75599742	75599769	chr7:75599742-75599769	0	GGGCATTTTCCAACTTCTAAGCAAATTC	1	2	8	AA2	-	dELS,CTCF-bound
chr7	75601113	75601139	chr7:75601113-75601139	0	GAGTTTGTTTTTTTTTTAAACAGGTTC	1	2	7	AB3	-	.
chr7	75601866	75601895	chr7:75601866-75601895	0	GGGCTATACCAGGGCTTCTTGGACTAGTCT	1	2	10	AD1	-	.
chr7	75612903	75612925	chr7:75612903-75612925	0	AGACAAGCCTGGCCAACATGGTG	1	3	3	CCD1	-	.
chr7	75614422	75614444	chr7:75614422-75614444	0	AGATAAGCCTCCAAAACATGCTA	1	2	3	AC2	-	dELS
chr7	75618015	75618044	chr7:75618015-75618044	0	GGGGAAGCCTTCCGGATAGGCAGCTTGTCA	1	3	10	ACC1	1.0	dELS,CTCF-bound
chr7	75620486	75620518	chr7:75620486-75620518	0	AGACCAGCCTGGCCAACATGGTGAAACCAGTCT	1	2	13	BB2	1.0	.
chr7	75622069	75622089	chr7:75622069-75622089	0	AGGCCAGTTCGAGACCAGCCT	1	2	1	BB2	2.0	.
chr7	75624245	75624268	chr7:75624245-75624268	0	GAACAAGCTGGGGAGGATTTGCTA	1	3	4	ACC2	-	dELS,CTCF-bound
chr7	75630258	75630280	chr7:75630258-75630280	0	AGACAAGCCTAGGCAACAAGGTG	1	3	3	CCD1	-	.
chr7	75630554	75630575	chr7:75630554-75630575	0	GAGGTAGTTTCTGAACAAATCC	1	2	2	AA2	-	.
chr7	75634617	75634636	chr7:75634617-75634636	0	GAACAAGTGTGAAAATGCTT	3	2	0	AD2	1.0	.
chr7	75637303	75637327	chr7:75637303-75637327	0	AAGCTTGTCCTTGCAGGCCAAGCTT	1	1	5	D2	-	.
chr7	75640133	75640156	chr7:75640133-75640156	0	GGGCAAGTTCTCCGGAAAAAGCCT	1	1	4	A2	-	dELS
chr7	75643799	75643821	chr7:75643799-75643821	0	AAACTAGCCTGGCCAGCATGGTG	1	3	3	CCD1	-	.
chr7	75644252	75644273	chr7:75644252-75644273	0	CAGCTTACTTGGTGGCTAGCTC	1	3	2	ACC2	1.0	.
chr7	75644871	75644893	chr7:75644871-75644893	0	GAGCATTCTCACCGGGCTTGCCT	1	1	3	A2	-	.
chr7	75648218	75648237	chr7:75648218-75648237	0	GAAGTAGCTGGGACTAGTTG	3	3	0	ACC1	-	.
chr7	75649214	75649242	chr7:75649214-75649242	0	GGGTTTCTCCATGTTGGTCAGGCTAGTCT	1	2	9	AA1	1.0	.
chr7	75650419	75650438	chr7:75650419-75650438	0	GGACAAGTCCAGGGATGTGT	3	2	0	AD1	-	dELS,CTCF-bound
chr7	75651692	75651713	chr7:75651692-75651713	0	GGGCAAGTCACTCAACTTCTCT	1	3	2	ACC1	-	.
chr7	75653658	75653680	chr7:75653658-75653680	0	AGACTAGCCTGGCCAACATGGTA	1	3	3	CCD1	-	.
chr7	75658435	75658456	chr7:75658435-75658456	0	TGCCCAGCTTCAGGACTAGTTT	1	3	2	BCD1	-	dELS
chr7	75659292	75659317	chr7:75659292-75659317	0	GGGAATGCCCATTGCCAGACATGCAT	1	2	6	AD3	2.0	.
chr7	75661078	75661097	chr7:75661078-75661097	0	AGACTAGCCCGGGCAACATG	2	3	0	ACD2	1.0	.
chr7	75665681	75665701	chr7:75665681-75665701	0	AGGCATGCCATCACCATGCCT	1	3	1	CCD2	-	.
chr7	75669997	75670019	chr7:75669997-75670019	0	CGTCATGTTGGCCAGGCTAGTCT	1	3	3	CCD1	3.0	.
chr7	75670738	75670764	chr7:75670738-75670764	0	AAAGTAGCTGGGACTACAGGCATGCTC	1	2	7	AC1	-	.
chr7	75677296	75677320	chr7:75677296-75677320	0	AAGTAAGGTCAAAAAAGACAAGCCT	1	2	5	AD1	-	.
chr7	75679575	75679598	chr7:75679575-75679598	0	GAGCTTGTTTTCCAGGACTTGCCA	1	1	4	C1	-	.
chr7	75679962	75679982	chr7:75679962-75679982	0	GAAATAGCCTGTGACTAGCCT	1	2	1	AC2	-	.
chr7	75680003	75680023	chr7:75680003-75680023	0	GAACAAGTCCTCAAAATGCCA	1	3	1	ACC2	-	.
chr7	75687013	75687040	chr7:75687013-75687040	0	AAATTTGTTTTCTTTATCGAGCATTTCT	1	2	8	AA2	-	.
chr7	75687968	75687988	chr7:75687968-75687988	0	AGAGTTCTTCCAGGCTAGCCC	1	2	1	AA1	-	dELS,CTCF-bound
chr7	75691117	75691139	chr7:75691117-75691139	0	GGATGAGCCTTGAAAACATGCTA	1	3	3	ABC1	1.0	.
chr7	75692964	75692996	chr7:75692964-75692996	0	AGACCAGCCTGGCCAACATGGCGAAGCTTGATC	1	2	13	BD3	-	.
chr7	75694116	75694138	chr7:75694116-75694138	0	CACCATGTTGGCCAGGCTTGTTT	1	3	3	CCD1	1.0	.
chr7	75697459	75697482	chr7:75697459-75697482	0	AAAAATATTCAGTAGAACAAGTTT	2	2	4	AA1	-	.
chr7	75699281	75699308	chr7:75699281-75699308	0	CAGGATGTTTTCTACTACAAACTAGTTG	1	3	8	ACC1	1.0	.
chr7	75699377	75699406	chr7:75699377-75699406	0	GAACTTGTTTATTAATTCTAAGACCTTTTT	1	2	10	AB1	-	.
chr7	75699437	75699458	chr7:75699437-75699458	0	GAACAAGGTTCTAGGCTGGTTC	1	2	2	BD2	-	.
chr7	75701572	75701591	chr7:75701572-75701591	0	GGGCATGGTGGAGCATGCCT	4	2	0	CD	-	.
chr7	75705799	75705822	chr7:75705799-75705822	0	AAACATCTCTTCATGAGCCTGCCT	1	2	4	AB2	-	.
chr7	75707474	75707506	chr7:75707474-75707506	0	GGGGTTGTTTGTTTTTTTCTTGTAAATTTGTTT	1	2	13	AA2	-	.
chr7	75711512	75711538	chr7:75711512-75711538	0	ATACAAGTTCAGCCTCAAGGAAAGTTC	1	2	7	AD2	1.0	.
chr7	75717631	75717663	chr7:75717631-75717663	0	AGACCAGCCTGGCCAACATGGTGAAACCTGTCT	1	2	13	BB2	-	.
chr7	75718139	75718161	chr7:75718139-75718161	0	AGATTAGTTTTGCAAGGAAGCCT	1	2	3	AA2	1.0	.
chr7	75718442	75718469	chr7:75718442-75718469	0	GAGAATGCTGTTTTTTGGTAACAAGCCT	1	3	8	ACC1	1.0	.
chr7	75720886	75720914	chr7:75720886-75720914	0	AAATTAGCTGGGTGTGGTGGAACATGCCT	1	2	9	AC1	-	.
chr7	75727645	75727664	chr7:75727645-75727664	0	AGACTAGCCTGGGCAACATG	2	3	0	ACD2	1.0	dELS
chr7	75728401	75728432	chr7:75728401-75728432	0	TGACAAGTTCTCTTTCCCAGGTGGGCATCTCT	1	2	12	AC2	-	dELS,CTCF-bound
chr7	75729268	75729287	chr7:75729268-75729287	2	AGACAAGCCTGGGCAACGTA	2	3	0	ACD2	1.0	dELS
chr7	75732216	75732243	chr7:75732216-75732243	0	CAGCATGTTCCTGGTACCCAGCAGGCCC	1	3	8	BCC1	-	.
chr7	75732912	75732944	chr7:75732912-75732944	3	AGGCTTGTCCAGGAGCCCCGCAGTGGCCAGTCT	1	2	13	BC1	1.0	dELS,CTCF-bound
chr7	75733343	75733372	chr7:75733343-75733372	0	AAACATGCTTTATAAACTGTAAAGTACTCC	2	2	10	AA1	-	.
chr7	75736018	75736038	chr7:75736018-75736038	0	AGGCTAGTTCAAGACCAGCCT	1	1	1	B2	-	.
chr7	75736696	75736717	chr7:75736696-75736717	0	GAACAAGCCTCAAACCTAGCTG	1	2	2	CD	-	.
chr7	75744480	75744499	chr7:75744480-75744499	0	AGGGTTGCTCAAGCAATCCT	1	2	0	AA2	1.0	.
chr7	75746706	75746738	chr7:75746706-75746738	0	ATGCAAGCTTTCATTCATTCAGCAAACATTCCT	1	2	13	AD3	1.0	.
chr7	75749166	75749196	chr7:75749166-75749196	0	CGGCAAGTCTTTGCCAGATCTTGAAATGTTC	1	3	11	ACC2	1.0	.
chr7	75755678	75755701	chr7:75755678-75755701	0	AAGCTTGTGCTCCCAGCCATGCTC	1	2	4	DD2	2.0	.
chr7	75756723	75756747	chr7:75756723-75756747	0	GGACAAGTTTATTTAGGAAAAGCTT	1	1	5	A2	-	.
chr7	75757900	75757925	chr7:75757900-75757925	0	GGACCAGTTTCGTGGAAGACAACTTT	1	2	6	AB3	-	CTCF-only,CTCF-bound
chr7	75761020	75761052	chr7:75761020-75761052	0	AGACACGTTTCACCATGTTGGCCAGGCTGGTCT	1	2	13	BB2	-	.
chr7	75762950	75762980	chr7:75762950-75762980	0	AGACCAGCCTGGGCAACATAAGACCTTGTCT	1	2	11	BD2	1.0	.
chr7	75765971	75765994	chr7:75765971-75765994	0	AAAGAAGCCTTAATAGACATTTCT	1	2	4	AA2	-	.
chr7	75769280	75769312	chr7:75769280-75769312	0	GAACTTACTTTTCCAAATAAACTAAACTTTTTT	1	2	13	AA2	-	.
chr7	75769515	75769535	chr7:75769515-75769535	0	AAAAATGTTATGAACAAGTCA	2	3	1	ACC1	-	.
chr7	75769887	75769907	chr7:75769887-75769907	0	GGCCTTGCCACAAACTTGTTG	1	3	1	CCD1	-	.
chr7	75776904	75776929	chr7:75776904-75776929	0	GAGCAATTCCACTCCTAGGCATGTAC	1	2	6	AD2	-	dELS,CTCF-bound
chr7	75777547	75777566	chr7:75777547-75777566	0	AGACAAGCCTGGGCAATATA	2	3	0	ACD2	-	.
chr7	75780347	75780376	chr7:75780347-75780376	0	GGGCTTGCCTCCTTCACTATGGACAACCTT	1	1	10	A1	2.0	.
chr7	75780910	75780942	chr7:75780910-75780942	0	TGACTAGCCCTCCCCCACCTGCCCAGCAATTTC	1	3	13	ACC1	-	dELS
chr7	75782494	75782523	chr7:75782494-75782523	0	AAACTTGTCCCCTTCACTATGGGCAACTTT	1	1	10	A1	1.0	.
chr7	75783049	75783072	chr7:75783049-75783072	0	TGACTAGCCCTCCCCGACCTGTCC	1	3	4	BCC2	-	.
chr7	75784924	75784954	chr7:75784924-75784954	0	CAGCATGCTTTAAAAGGATTAAAGCCTGTTA	1	3	11	BCC2	-	.
chr7	75785034	75785056	chr7:75785034-75785056	0	AGACAAGTCTTACAGGTTAGTTC	1	1	3	A2	-	.
chr7	75785604	75785633	chr7:75785604-75785633	0	CAACAAGTCCTTTCCTTCCTGGGCATGGTT	1	2	10	CD	1.0	.
chr7	75791991	75792018	chr7:75791991-75792018	0	AGTCTTGCTGTGTTACCCAGGCATGTTA	1	3	8	CCD1	-	dELS,CTCF-bound
chr7	75794420	75794439	chr7:75794420-75794439	0	CAACATGGTGAAACTTGTCT	3	3	0	CCD2	2.0	.
chr7	75796190	75796213	chr7:75796190-75796213	0	AGAGATGTTTCCCCAAGCAAGGTC	1	2	4	AD3	1.0	dELS
chr7	75802133	75802155	chr7:75802133-75802155	0	AGACTAGCCTGACCAACATGGTG	1	3	3	CCD1	-	.
chr7	75802747	75802767	chr7:75802747-75802767	0	GGACTTGTCCTGAATTATTTC	1	2	1	AA1	3.0	.
chr7	75807209	75807238	chr7:75807209-75807238	0	GGGCTTTTTTTTAACCATGGGAACTTACTC	1	2	10	AA2	-	DNase-H3K4me3,CTCF-bound
chr7	75810066	75810093	chr7:75810066-75810093	0	AGACCAGCCTGGACAACAAAGCAAGATC	1	2	8	BD3	1.0	.
chr7	75812228	75812254	chr7:75812228-75812254	0	GAACATGCCACCATGCCCAGCTAATTT	1	3	7	ACC1	1.0	.
chr7	75814365	75814392	chr7:75814365-75814392	0	AGACCAGCCTAGGCAACAAAGCAAGACC	1	2	8	BD3	-	.
chr7	75815652	75815684	chr7:75815652-75815684	0	AGGCAACTTTATGAGGCAGAGTGGGACATGGCT	1	2	13	AD2	-	.
chr7	75817065	75817084	chr7:75817065-75817084	0	TATGTTGCCCAGGCTAGTTT	2	3	0	ACD1	1.0	.
chr7	75818027	75818049	chr7:75818027-75818049	0	CACCATGTTGGCTGGGCTAGTCT	1	3	3	CCD1	1.0	.
chr7	75819562	75819589	chr7:75819562-75819589	0	AGACTAGCCTGGGTAACATAACATATCC	1	2	8	AC1	2.0	.
chr7	75819855	75819886	chr7:75819855-75819886	0	AAACTGGCTGTATGAGCCTGGGCAACTTGCTC	1	3	12	BCC2	2.0	.
chr7	75827887	75827911	chr7:75827887-75827911	0	AAACTGGCTCTGTGGGGACAAGTGT	1	2	5	BD2	1.0	.
chr7	75829906	75829927	chr7:75829906-75829927	1	AAGGAAGTCTTTGGACAAGCTG	1	2	2	AC2	1.0	dELS
chr7	75830984	75831003	chr7:75830984-75831003	0	CATGTTGCCTAGGCTTGTCT	2	3	0	ACD1	-	.
chr7	75833839	75833860	chr7:75833839-75833860	1	CAGCTTGTCCAAAGACTTCCTT	1	2	2	AC2	-	.
chr7	75836754	75836775	chr7:75836754-75836775	0	AAACCAGTTCTTTGACAAGCTG	1	3	2	BCC1	-	.
chr7	75837748	75837767	chr7:75837748-75837767	0	TATGTTGCCCAGACTTGTCT	2	3	0	ACD1	2.0	.
chr7	75838139	75838167	chr7:75838139-75838167	0	AGACTAGCCTGGCCAACATGGGGAAACCC	1	2	9	AA1	1.0	.
chr7	75840412	75840440	chr7:75840412-75840440	0	CGGCTTGTCTATTTGTTTTTAACAATCCT	1	3	9	ACC1	1.0	.
chr7	75840915	75840941	chr7:75840915-75840941	0	GTGCATGCCTGTAGTCCCAGCTAGTCG	1	3	7	CCD1	-	.
chr7	75841393	75841422	chr7:75841393-75841422	0	TGGCAAGTTCAAAATGTGTAGGGCAAGCTG	1	2	10	CC	-	.
chr7	75842810	75842838	chr7:75842810-75842838	0	AAAATAGCTTTATTTCCCCAGGCCAGCCT	1	2	9	AB2	-	.
chr7	75843461	75843489	chr7:75843461-75843489	0	GGGCAAGTTCATAAAGTAAAAGCAAGTTT	2	0	9	0	-	.
chr7	75845151	75845170	chr7:75845151-75845170	0	AGGCATGTCCAAACACCCCT	4	2	0	AB4	-	dELS,CTCF-bound
chr7	75846450	75846479	chr7:75846450-75846479	0	AGGAATGTCTCAGTGCAGGCAGGAATGCCT	1	2	10	AA2	1.0	.
chr7	75848979	75849009	chr7:75848979-75849009	0	AAATAAGCCCACTCTGCCAGGAGAGTAGTTT	1	2	11	AA2	2.0	.
chr7	75852738	75852760	chr7:75852738-75852760	0	CAGCATGTTGCCCAGGCTGGTCT	1	3	3	BCC1	1.0	.
chr7	75854497	75854520	chr7:75854497-75854520	0	AGACATGCCTCTCTAGACTACATT	1	2	4	AD4	2.0	dELS
chr7	75856055	75856076	chr7:75856055-75856076	0	AAACCTGCTTGCAAACTGGCCC	1	2	2	BB2	-	.
chr7	75856371	75856396	chr7:75856371-75856396	0	TAACAACTTCAAACCTCAGCAAGCTT	1	3	6	ACC2	1.0	.
chr7	75856497	75856516	chr7:75856497-75856516	0	AGACTAGCCTGGGCAACATG	2	3	0	ACD2	1.0	.
chr7	75860099	75860125	chr7:75860099-75860125	0	GGGCATGCCAGAACCCCCAGCTAATTT	1	3	7	ACC1	3.0	.
chr7	75868081	75868103	chr7:75868081-75868103	0	TGGCATGTTGACCAGGCTGGTCT	1	3	3	BCC1	-	.
chr7	75869142	75869170	chr7:75869142-75869170	0	AGGCATGCGCTACCATGCCAGGCTTATTT	1	2	9	AD2	1.0	.
chr7	75874221	75874241	chr7:75874221-75874241	0	AGGCTAGTCTCTAACTTGTGG	1	3	1	CCD1	-	.
chr7	75875800	75875819	chr7:75875800-75875819	3	GGGCATGCTAGCGCATGCCT	4	2	0	CD	4.0	dELS,CTCF-bound
chr7	75876814	75876841	chr7:75876814-75876841	0	AGACCAGCCTGGGCAACAGAGCAAGATC	1	2	8	BD3	-	.
chr7	75881132	75881151	chr7:75881132-75881151	0	AGGCTAGCCTGGGCAACGTA	2	3	0	ACD2	3.0	.
chr7	75886496	75886519	chr7:75886496-75886519	0	AGACTGGCCCTGATGAGAAAGTTC	1	2	4	AB2	2.0	.
chr7	75887520	75887542	chr7:75887520-75887542	0	CATCATGTTGGCCAGGCTAGTCT	1	3	3	CCD1	-	.
chr7	75887869	75887901	chr7:75887869-75887901	0	GAGCAAGTCACAGAAAACATCCAAGGCATGTTG	1	2	13	CC	-	.
chr7	75897416	75897439	chr7:75897416-75897439	0	AAGCTTGCTTATGTGAAAATGCCC	1	1	4	A2	-	.
chr7	75900832	75900859	chr7:75900832-75900859	0	ACACTAATCCCTCTGAAAAAACATGTTC	2	2	8	AD1	-	.
chr7	75905641	75905669	chr7:75905641-75905669	0	AGGCATGCTCCACGATGCCAGACAATTTT	2	1	9	A1	1.0	.
chr7	75906251	75906280	chr7:75906251-75906280	0	AAGCTTGCTCTGGCTCCCGCATGCAAACCC	1	2	10	AD1	-	.
chr7	75916012	75916043	chr7:75916012-75916043	0	AGCCTTGCCTTGCCTTGCCTCTGAGCTTGGCC	1	2	12	DD3	-	pELS,CTCF-bound
chr7	75916849	75916874	chr7:75916849-75916874	0	GAGGATGTTTGCTGCCAGACATACCT	1	2	6	AA2	1.0	pELS
chr7	75918510	75918530	chr7:75918510-75918530	0	GGGACAGCTCAGAACATGTTA	2	3	1	ABC1	1.0	.
chr7	75919591	75919610	chr7:75919591-75919610	0	TATGTTGCCCAGGCTAGTTT	2	3	0	ACD1	-	.
chr7	75923274	75923301	chr7:75923274-75923301	0	GAAATTGCCTTCCCAAGGAAGCATTTCC	1	2	8	AA2	1.0	.
chr7	75930307	75930339	chr7:75930307-75930339	0	ACCCTTGTTTTAGAGACATTCAGAAACTAGCCA	1	3	13	CDD2	1.0	.
chr7	75932381	75932400	chr7:75932381-75932400	0	TGTGTTGCCCAGGCTAGTCT	2	3	0	ACD1	-	.
chr7	75933139	75933164	chr7:75933139-75933164	0	GCACATTTTCTTCACTAAACATGCTT	2	2	6	AD1	1.0	.
chr7	75936613	75936636	chr7:75936613-75936636	0	GGGCTTGCTGCCGTGGACTTGCTG	1	2	4	CC	1.0	.
chr7	75939208	75939229	chr7:75939208-75939229	0	AAGCATGTCCTTCGACATGACG	2	3	2	CCD1	1.0	.
chr7	75943643	75943672	chr7:75943643-75943672	0	AAACTTTTCTCAACTTCTTTGAAAATGCTC	1	2	10	AA2	-	.
chr7	75955806	75955828	chr7:75955806-75955828	0	GAACAAGCCACACAGAAAAGTCA	1	3	3	ACC2	-	dELS,CTCF-bound
chr7	75955841	75955860	chr7:75955841-75955860	0	GGGCATGGTGAAGCATGCCG	3	3	0	CCD2	1.0	dELS,CTCF-bound
chr7	75956147	75956175	chr7:75956147-75956175	0	AAACTAGCTGGGCGTGGTGGTGCATGCCT	1	2	9	CD	-	dELS,CTCF-bound
chr7	75957546	75957575	chr7:75957546-75957575	0	GAGCTTGCCACCAAGGGAGGCAGCATTCCT	1	3	10	ACC1	-	dELS,CTCF-bound
chr7	75965747	75965774	chr7:75965747-75965774	0	AGGCTTTCTGAGCTTCACAGACTTGCTC	1	2	8	AC1	2.0	dELS
chr7	75970559	75970579	chr7:75970559-75970579	0	AGGCTGGTCTCAAACTGGCCT	1	2	1	BB2	1.0	.
chr7	75971432	75971463	chr7:75971432-75971463	0	GGGCTTGTTCCTCTGGCCCTGCAGGCTTGGGG	1	3	12	CDD3	-	dELS,CTCF-bound
chr7	75972082	75972113	chr7:75972082-75972113	0	AACCTTGGCTCTTCCTTGAGGGAAACAAGCCC	1	2	12	DD1	-	dELS,CTCF-bound
chr7	75989249	75989275	chr7:75989249-75989275	0	GGAGAAGCCCGAGTGACAGACAAGCCA	1	2	7	AC2	2.0	dELS
chr7	75990915	75990937	chr7:75990915-75990937	0	AAAAAAGTCTCCTAGACTTGGCT	1	2	3	AD3	1.0	.
chr7	75995602	75995629	chr7:75995602-75995629	0	AGACCAGCCTAGGCAACAGAGCAAGACC	1	2	8	BD3	-	.
chr7	75996362	75996385	chr7:75996362-75996385	0	GGCCTTCTCCTTCCAGACAAGCCT	1	2	4	AD1	-	.
chr7	75996775	75996800	chr7:75996775-75996800	0	GAGCTGACTCTGCCTTGGGCAAGCCC	1	2	6	AB1	-	dELS
chr7	76001110	76001138	chr7:76001110-76001138	0	AAACCAGCCCACGTGACCTCGGCAAGTCC	1	2	9	BC2	2.0	.
chr7	76003587	76003608	chr7:76003587-76003608	0	GGACGTGTCCTGGAGCTTGTCC	2	1	2	B1	-	.
chr7	76005434	76005463	chr7:76005434-76005463	0	GAGCATATTCCTCAGGGAAGAGGGATGTCT	1	2	10	AA2	1.0	.
chr7	76007016	76007035	chr7:76007016-76007035	0	GAACATGTACAGACTTTTTT	3	2	0	AD2	-	.
chr7	76009743	76009762	chr7:76009743-76009762	0	TATGTTGCCCAGGCTAGTCT	2	3	0	ACD1	-	dELS,CTCF-bound
chr7	76009942	76009969	chr7:76009942-76009969	0	TGACTAGACTAGGAGCAAAGGCAAGTTT	1	2	8	CD	-	dELS,CTCF-bound
chr7	76010352	76010380	chr7:76010352-76010380	0	ATGCATACCCTGGATCTGGGAACATGTCT	2	2	9	AD1	1.0	dELS
chr7	76011724	76011744	chr7:76011724-76011744	0	GTGCTAGCCTTAGACAACTCC	1	2	1	AD3	1.0	dELS,CTCF-bound
chr7	76023713	76023737	chr7:76023713-76023737	0	AGACTTGTCTCAAACCAACAAGGCC	1	2	5	CD	-	.
chr7	76027481	76027500	chr7:76027481-76027500	0	TAGCATGTTGGCACAAGTCT	3	3	0	CCD2	-	.
chr7	76029494	76029519	chr7:76029494-76029519	0	GGACTGGTTTCATGGAAGACAATTTT	1	2	6	AB2	-	.
chr7	76029665	76029689	chr7:76029665-76029689	0	GAACTTGTTTTCCTGTGACTAGACG	1	3	5	CCD1	2.0	.
chr7	76032248	76032276	chr7:76032248-76032276	0	AAACTAGCCAGGTGTGGTGGCACATGCCT	1	2	9	CD	-	.
chr7	76034553	76034574	chr7:76034553-76034574	0	AAGAATGCCCCCGGGCTTACTT	1	2	2	AA2	-	.
chr7	76039789	76039817	chr7:76039789-76039817	0	AGGCATGCACCACCATGACAGGCTAATTT	1	2	9	AD2	1.0	.
chr7	76041512	76041535	chr7:76041512-76041535	0	GGACTAGTTCTTGAGAGCAGGTTG	1	2	4	BC3	1.0	.
chr7	76042876	76042897	chr7:76042876-76042897	0	AAGCCAGCCCCTAGGGTAGCTT	1	2	2	AB2	2.0	.
chr7	76045704	76045729	chr7:76045704-76045729	0	AAACAACCTTTGATAAACACTTGCTT	1	2	6	AD2	-	.
chr7	76046253	76046272	chr7:76046253-76046272	0	CAGCATGTCTCAGCTTATCT	4	3	0	ACC1	-	.
chr7	76048316	76048342	chr7:76048316-76048342	0	AGGCCAGCCTGGACCGCAGGGATGCCC	1	2	7	AB2	-	PLS,CTCF-bound
chr7	76050473	76050493	chr7:76050473-76050493	0	GGAGAAGCATGGGGCATGCCT	2	2	1	AD1	-	.
chr7	76053803	76053825	chr7:76053803-76053825	0	AAACAAGCTCCCTGGGTATGGCT	2	2	3	AD1	-	.
chr7	76060254	76060273	chr7:76060254-76060273	0	TGGCATCTTTGGACTAGTTA	3	3	0	ACC2	1.0	.
chr7	76060320	76060349	chr7:76060320-76060349	0	GGCCCTGCTCTCGGAACCCAGGGCAAGCCA	1	3	10	BCD1	-	.
chr7	76061132	76061152	chr7:76061132-76061152	0	CAGCCTGCTTTCGACTTGCTT	1	3	1	BCC1	-	dELS
chr7	76062317	76062340	chr7:76062317-76062340	0	AGTCTTGTATTTGAGGGCAAGCCT	1	2	4	DD1	1.0	.
chr7	76063455	76063484	chr7:76063455-76063484	0	TGACATGTTTTACAGTGAAAGAGCTTGTTA	1	2	10	CC	-	.
chr7	76068578	76068605	chr7:76068578-76068605	0	GGACTTGCTCTGTTGCCCAGGCTGGTCC	1	1	8	B1	1.0	.
chr7	76070579	76070609	chr7:76070579-76070609	0	AAGCAATTTTTATCCTTTATGCAGCTTGTCC	1	2	11	AC2	-	.
chr7	76071093	76071112	chr7:76071093-76071112	0	CAGCAAGCTAAGACATCCCT	4	3	0	ACC1	-	.
chr7	76072044	76072064	chr7:76072044-76072064	0	AGGCATGCGATGGGCTTGTCG	1	3	1	CCD2	2.0	.
chr7	76074880	76074910	chr7:76074880-76074910	0	GGGCTTGCCAAGGCTGCCGCGAGGCAAGCGG	1	3	11	CCD1	1.0	.
chr7	76075413	76075437	chr7:76075413-76075437	0	GGACTAGCCAAAGTCAGGCATGGTG	1	3	5	CCD1	1.0	.
chr7	76075665	76075692	chr7:76075665-76075692	0	AGTCAAGCCTGGGTGACAGAGCAAGACC	1	2	8	DD3	-	pELS
chr7	76076758	76076784	chr7:76076758-76076784	0	GAACATGCCATCACACTAGGCTAATTC	1	2	7	AC2	-	.
chr7	76078769	76078791	chr7:76078769-76078791	0	CGACATGTTGGCCAGGCTGGTCT	1	3	3	BCC1	1.0	.
chr7	76082736	76082761	chr7:76082736-76082761	0	GGAGATGCTGGGAGGGTAGCATGTTC	1	3	6	ACC1	-	.
chr7	76088257	76088286	chr7:76088257-76088286	0	AGGCTAGCCCTTGTTCTCAAAAGAATATTT	2	2	10	AA1	-	.
chr7	76088832	76088853	chr7:76088832-76088853	0	AAGCTTGTTCACAGCCTTTCCC	1	2	2	AD1	1.0	.
chr7	76091104	76091123	chr7:76091104-76091123	0	GGGCATGGTTGTGCATGTCT	3	2	0	DD2	-	.
chr7	76092413	76092437	chr7:76092413-76092437	0	GAACTATTTTGACCCAAATTTGCCT	1	2	5	AA2	-	.
chr7	76092464	76092487	chr7:76092464-76092487	0	GAACAGGCCGAAGTGAGCAAGCCT	1	2	4	BC1	1.0	.
chr7	76097513	76097539	chr7:76097513-76097539	0	CAGCTAGCTACAGTAACAAACAATCCT	1	3	7	ACC1	1.0	.
chr7	76097755	76097783	chr7:76097755-76097783	0	GAACTAATTTACTTTTGAGAAACATGCTA	1	2	9	AC2	-	.
chr7	76099415	76099435	chr7:76099415-76099435	0	AAACATGCCAAGGACTGGCCC	2	2	1	BC2	-	.
chr7	76101502	76101530	chr7:76101502-76101530	0	GGACAAGTTCCCTACAATCAAGCAATATT	1	2	9	AD4	2.0	.
chr7	76101565	76101587	chr7:76101565-76101587	0	GGCCAAATCTGAAGAACAAGCTT	1	2	3	AD1	-	.
chr7	76104677	76104699	chr7:76104677-76104699	0	CACCATGTTGGCTAGGCTAGTCT	1	3	3	CCD1	1.0	.
chr7	76106008	76106032	chr7:76106008-76106032	0	AAAGAGGCCTCCACTGAGCAAGTCT	1	2	5	AB1	-	.
chr7	76110388	76110412	chr7:76110388-76110412	0	AGAAATGTTCTCCTGGAATATGTCT	1	2	5	AA2	-	.
chr7	76114801	76114821	chr7:76114801-76114821	0	AAACAAGCTTCAGAAAAGTAT	1	2	1	AD1	-	.
chr7	76114931	76114950	chr7:76114931-76114950	0	AGACTAGCCTGGGCAACACA	2	3	0	ACD2	-	.
chr7	76117168	76117196	chr7:76117168-76117196	0	AATCTAGCTGTGTAACCTTGGACAAGTCA	1	3	9	CCD1	1.0	.
chr7	76119416	76119442	chr7:76119416-76119442	0	CAAGTAGCTAGGATTACAGGCATGCCC	1	3	7	ACC1	-	.
chr7	76124549	76124569	chr7:76124549-76124569	0	GATCATGTTCATAACTTGTTT	2	2	1	CD	-	.
chr7	76124857	76124889	chr7:76124857-76124889	0	AGACAGGTTTCTCCATGTTGGTCAGGCTGGTCT	1	2	13	BB2	-	.
chr7	76129024	76129050	chr7:76129024-76129050	0	AGTCTAGTCCTTTTCCCCAACAAGCTC	1	2	7	CD	-	.
chr7	76129065	76129091	chr7:76129065-76129091	0	AGTCTAGTCCTTTTCCCTAACAAGCTC	1	2	7	CD	1.0	.
chr7	76129514	76129546	chr7:76129514-76129546	0	GTGCAAGCCTGTGGTTTGCTTCACAACAAGCTG	1	3	13	CCD1	-	dELS
chr7	76130241	76130267	chr7:76130241-76130267	0	AAATTAGCTGGGCATGGTGGCATGCTC	1	3	7	ACC1	-	.
chr7	76134478	76134498	chr7:76134478-76134498	0	AAGCAATTTCTAGGCTTACCC	1	2	1	AA2	1.0	.
chr7	76135267	76135293	chr7:76135267-76135293	0	AAAGATGTTTGTATATTGAACATCCTT	1	2	7	AA2	-	.
chr7	76135479	76135509	chr7:76135479-76135509	0	AAGGTAGTCCACGTGGACATGAGGCTGGTTC	1	2	11	AB3	1.0	dELS
chr7	76140306	76140331	chr7:76140306-76140331	0	AAACGTGTCCACAGAGAAACATGTAC	2	2	6	BD3	1.0	.
chr7	76140502	76140525	chr7:76140502-76140525	0	AAACATGCTAAGTGAGAGATGCCA	1	3	4	ACC2	-	.
chr7	76141585	76141604	chr7:76141585-76141604	0	AAGGTAGCCCAGGCTGGTCT	3	2	0	AB3	-	.
chr7	76144895	76144919	chr7:76144895-76144919	0	TAGCTAGTTCTTAATAGGCTATCTG	1	3	5	ACC1	-	.
chr7	76147621	76147641	chr7:76147621-76147641	0	GAACTACTTTCAAACATCTTT	1	2	1	AA2	-	.
chr7	76148582	76148603	chr7:76148582-76148603	0	CTACAAGTCCCTCAACTTGCCC	1	3	2	CCD1	-	.
chr7	76149643	76149672	chr7:76149643-76149672	0	AAAGCAGCCCACTCCGTTTTAAACTTGCTC	1	2	10	AB4	-	.
chr7	76152126	76152157	chr7:76152126-76152157	0	AACCAAACCTGTAATATCTTCAAAGCATGCCT	2	2	12	AD1	-	.
chr7	76154036	76154067	chr7:76154036-76154067	0	AGGCATGTCCTCAAAGATAAATGAGCAGGCAA	1	3	12	BCD2	-	.
chr7	76158107	76158128	chr7:76158107-76158128	0	CAAATTGTCTCATAACATGCTT	2	3	2	ACC1	1.0	.
chr7	76162908	76162940	chr7:76162908-76162940	0	TGGCATGACTCACCAGCAGCCCTGGGCTTGTCC	1	2	13	CD	-	dELS
chr7	76163038	76163058	chr7:76163038-76163058	0	AGACAATTCTTCAACTTGTTT	1	2	1	AC2	1.0	dELS
chr7	76163395	76163414	chr7:76163395-76163414	0	AAACTTCCTAAAACATGTCT	3	2	0	AC1	-	dELS
chr7	76167822	76167841	chr7:76167822-76167841	0	AGACTAGCTTGAGCAACATG	2	3	0	ACD2	1.0	dELS
chr7	76168618	76168650	chr7:76168618-76168650	0	GATTTTGCTCATTTTAGATACTAGAACTTGTTA	1	3	13	ACD1	-	.
chr7	76171171	76171192	chr7:76171171-76171192	0	CACCATGTTACTAGGCTAGTCT	2	3	2	CCD1	-	.
chr7	76173941	76173961	chr7:76173941-76173961	0	AGGCATGCTGGGAGCTTACTG	2	3	1	ACC1	-	.
chr7	76174240	76174260	chr7:76174240-76174260	0	AGGCTTGTGCCAGACTTGACC	1	2	1	DD2	-	.
chr7	76175642	76175662	chr7:76175642-76175662	0	AGGCAGGCCCCAGACTTTTCT	1	2	1	AB2	1.0	.
chr7	76176029	76176048	chr7:76176029-76176048	0	TAACAAGGCCCAGCATGCTT	3	3	0	CCD2	-	.
chr7	76178166	76178187	chr7:76178166-76178187	0	AAGCAAGTCTCGAGTCTCGTCT	1	2	2	BD1	-	dELS,CTCF-bound
chr7	76178638	76178657	chr7:76178638-76178657	0	AGACAAGCCTGGGCAACATA	2	3	0	ACD2	-	.
chr7	76178980	76179002	chr7:76178980-76179002	0	GGACATTCCTGCCTGACATGCCC	1	2	3	AC2	-	.
chr7	76185976	76185996	chr7:76185976-76185996	0	GAGCAAACCCTGGAAATGTCT	1	2	1	AA2	2.0	dELS
chr7	76190339	76190361	chr7:76190339-76190361	0	CACCATGTTGGCCAGGCTAGTCT	1	3	3	CCD1	-	.
chr7	76192729	76192759	chr7:76192729-76192759	0	GGGCAGGCCTGGCTTTGGGTCAGACAAATCC	1	2	11	AB2	-	.
chr7	76198076	76198101	chr7:76198076-76198101	0	AGGCCAGCTTCATTTAAGGCATGCAT	2	2	6	BD3	1.0	.
chr7	76204472	76204500	chr7:76204472-76204500	0	GGACTTTCCCAAAGTCACAGAGCAAGGTC	1	2	9	AD2	-	.
chr7	76205647	76205679	chr7:76205647-76205679	0	GAACAACCCTGAGAGGGTGTGGAAGGCATCTTC	1	2	13	AA2	-	.
chr7	76208064	76208095	chr7:76208064-76208095	0	GGGATAGGTCAGACAGAAAGTAAGGCAAGCCC	1	2	12	AD1	-	.
chr7	76210130	76210153	chr7:76210130-76210153	0	AGACATGCCTCTGGGAGCTGGGCA	1	3	4	BCD2	3.0	.
chr7	76212356	76212375	chr7:76212356-76212375	0	TATGTTGCCCAGGCTAGTCT	2	3	0	ACD1	1.0	.
chr7	76217711	76217743	chr7:76217711-76217743	0	TGGCTTGCCCAGCAGGATATTGATAAGATGTCC	1	3	13	ACC2	1.0	.
chr7	76220489	76220519	chr7:76220489-76220519	2	GGGCTTTCTCCTGTGGTCTGCAGGCTCGCCC	1	2	11	AB2	-	dELS,CTCF-bound
chr7	76224917	76224942	chr7:76224917-76224942	0	AAACAAGTTAACTAGATAACTTCCCC	1	3	6	ACC1	-	.
chr7	76225404	76225428	chr7:76225404-76225428	0	AGGCATGCCTCTGGCTGGCAAGGCC	1	2	5	CD	1.0	.
chr7	76226247	76226275	chr7:76226247-76226275	0	AGGCTTGCTCAGGAAACCCAGGCTTGGGC	1	2	9	DD4	1.0	.
chr7	76226445	76226468	chr7:76226445-76226468	0	GGGCTTGCCCTTGGGAGCTGACCC	1	2	4	AB4	1.0	.
chr7	76228739	76228764	chr7:76228739-76228764	0	AAACAAATCTGTGTCTTAACAAGTCT	1	2	6	AC2	-	.
chr7	76228880	76228907	chr7:76228880-76228907	0	GAGCAATTTCATCCCCAGAGACTTTTTT	1	2	8	AA2	-	.
chr7	76231484	76231513	chr7:76231484-76231513	0	GGCCAAGTTCTAGGCTGGGGAGCCTTGCCC	1	2	10	DD2	-	.
chr7	76235488	76235518	chr7:76235488-76235518	1	AGACCAGTTGGGGTGAAGCCATGGCAAGTCC	1	3	11	BCC1	-	dELS
chr7	76236158	76236186	chr7:76236158-76236186	0	AAATTAGCCTGGCGTAGTGGCACATGCCT	1	2	9	AD2	-	.
chr7	76239017	76239038	chr7:76239017-76239038	0	TAGCTAGTCTTGGAGCTTTGTT	1	3	2	ACD2	-	.
chr7	76239551	76239579	chr7:76239551-76239579	0	TAACTAGCCAGGTGTGGTGGCACATGCCT	1	3	9	CCD2	1.0	.
chr7	76242658	76242682	chr7:76242658-76242682	0	GAGCTTGTTTTCCTGCAGCTAGACA	1	3	5	CCD1	-	.
chr7	76243191	76243212	chr7:76243191-76243212	0	GGAGAAGCACATGGACTTGCCC	1	2	2	AD1	-	.
chr7	76247995	76248025	chr7:76247995-76248025	0	AGGCTTGTGTACAGTGAACTTGAGCTTCCTC	1	2	11	AD2	-	DNase-H3K4me3,CTCF-bound
chr7	76251295	76251320	chr7:76251295-76251320	0	AGACATGATCAGGAGTAAACTAGTTA	1	2	6	CD	2.0	.
chr7	76251729	76251756	chr7:76251729-76251756	0	AGACCAGCCTGGGCAACAGAGCAAGACC	1	2	8	BD3	1.0	.
chr7	76254212	76254239	chr7:76254212-76254239	0	GGTCTTGCTTTCTTGCCCAGGCTGGTTT	1	2	8	BD3	-	.
chr7	76254443	76254469	chr7:76254443-76254469	0	TGAGTAGCTGGGATTACAAGCATGTCC	1	3	7	ACC1	1.0	.
chr7	76254527	76254547	chr7:76254527-76254547	0	AGGCTTGTCTCGAACTCCTCA	1	3	1	ABC2	-	.
chr7	76255039	76255066	chr7:76255039-76255066	0	GGACTTGTTTGGGAATTGAATGAAGTTC	1	2	8	AD1	-	dELS
chr7	76256051	76256076	chr7:76256051-76256076	0	AGTCATGCCTGGATTCAAACCTGTCT	1	2	6	BD2	-	.
chr7	76263472	76263495	chr7:76263472-76263495	0	GGGCTTGCCCCAGAGGGCTGGATG	1	3	4	BCD2	-	CTCF-only,CTCF-bound
chr7	76263955	76263980	chr7:76263955-76263980	0	GAGCTGGCCTAGGGCTGGGCCAGTCT	1	2	6	BB2	-	.
chr7	76265682	76265710	chr7:76265682-76265710	0	AGACCAGCCTGGGCAACATAGACTTCCTT	1	2	9	AB3	-	.
chr7	76269703	76269725	chr7:76269703-76269725	0	GGGCAAGTTTATGTAACTTTTTC	1	2	3	AC1	-	.
chr7	76270164	76270183	chr7:76270164-76270183	0	AGACTTGTCCTGGGTTGCCC	2	2	0	AC1	1.0	.
chr7	76270187	76270206	chr7:76270187-76270206	0	GAGCTTCTTGGAGCTTGCTG	2	3	0	ACC2	-	.
chr7	76273027	76273051	chr7:76273027-76273051	0	GGCCTTGTTTAAACAGTGCTTGTCT	1	2	5	DD2	1.0	dELS,CTCF-bound
chr7	76276119	76276140	chr7:76276119-76276140	0	AAACATGTCAGGTAGCAAGTCA	2	3	2	CCC	-	.
chr7	76283591	76283614	chr7:76283591-76283614	0	GGAGATGCCCAAGTGAGCTGGTCT	2	2	4	AB3	-	.
chr7	76284043	76284065	chr7:76284043-76284065	0	GGGTATGATTATCAAACTAGTCC	2	2	3	AD1	-	.
chr7	76285046	76285073	chr7:76285046-76285073	0	TTGCAAGTTTCATTCATTCAACAAGTTT	1	3	8	CCD1	1.0	.
chr7	76289363	76289384	chr7:76289363-76289384	0	AAGCTTGTTTTGAATCAGGTCT	1	2	2	BD1	-	.
chr7	76290827	76290855	chr7:76290827-76290855	0	AGGCATGCACCACCACACCCAGCTAGTTT	1	2	9	CD	1.0	.
chr7	76291860	76291885	chr7:76291860-76291885	4	AGAGATGCCTGGGCCAGGGCTCGTCC	2	2	6	AB3	-	dELS,CTCF-bound
chr7	76298430	76298449	chr7:76298430-76298449	0	AGACTAGTCTGGGCAACATG	2	3	0	ACD2	2.0	.
chr7	76299624	76299651	chr7:76299624-76299651	0	GGGCAAGCTCCAGGCTCTAAGCACTTCT	1	2	8	AB4	2.0	.
chr7	76300020	76300042	chr7:76300020-76300042	0	CGGCATGTTGGCCAGGCTGGTCT	1	3	3	BCC1	-	.
chr7	76301174	76301193	chr7:76301174-76301193	0	TGTGTTGCCCAGGCTTGTTC	2	3	0	ACD1	-	.
chr7	76303327	76303346	chr7:76303327-76303346	0	AGACTAGCCTGGGCAACATA	2	3	0	ACD2	-	.
chr7	76306773	76306802	chr7:76306773-76306802	0	GGGCAATTCTGGGCCTCTCCAGGCCTGTCC	1	2	10	AB2	1.0	.
chr7	76307178	76307198	chr7:76307178-76307198	0	GGTGTTGTCTAGGGCTTGCTG	1	3	1	ACD1	1.0	dELS,CTCF-bound
chr7	76307706	76307726	chr7:76307706-76307726	0	GGGCTTGTCTCAGACAGTCTG	1	3	1	ABC2	2.0	dELS,CTCF-bound
chr7	76320076	76320096	chr7:76320076-76320096	0	AGAAGTGTCTCAGGCATGCTT	3	2	1	AB4	-	dELS,CTCF-bound
chr7	76324829	76324853	chr7:76324829-76324853	0	AAGCTTGACTGTTCTGATCTTGTTC	1	2	5	DD2	-	.
chr7	76328286	76328310	chr7:76328286-76328310	2	AAACTATCTCGAGAGGAAAAAGTTC	1	2	5	AA2	1.0	.
chr7	76332403	76332424	chr7:76332403-76332424	0	AAGCAATCTTGGGGACAAGCCG	1	2	2	AC2	-	dELS
chr7	76336223	76336246	chr7:76336223-76336246	0	CTACATGCCTCTATAAACTTGTCC	1	2	4	CD	-	.
chr7	76337170	76337192	chr7:76337170-76337192	0	AGGCCTGCTTACAAGGCTGGTCT	1	2	3	BB2	-	dELS
chr7	76339057	76339078	chr7:76339057-76339078	0	AGCCAAGTTTTCAGAAAAGCCC	1	2	2	AD2	-	.
chr7	76340968	76340995	chr7:76340968-76340995	0	AAGCAATCCTTCTGCCTGAGCCTAGCCT	1	2	8	AD2	-	.
chr7	76343724	76343748	chr7:76343724-76343748	0	AAGCAAGTATGAGATAGGCAAGGCT	1	2	5	DD2	-	.
chr7	76344369	76344388	chr7:76344369-76344388	0	AGGCTTGTTAAAACATTTTT	3	2	0	AC2	1.0	.
chr7	76352068	76352099	chr7:76352068-76352099	0	AGACATGCTCACTGCTTCATGTTAGATTGCTA	1	3	12	ACC2	2.0	dELS
chr7	76353399	76353418	chr7:76353399-76353418	0	AGACAAGTTTCACCATGTTG	3	3	0	CCD2	1.0	.
chr7	76353921	76353947	chr7:76353921-76353947	0	AAAATAGCCAGGTGTGGTAGCATGCTC	1	3	7	ACC1	1.0	.
chr7	76362949	76362971	chr7:76362949-76362971	0	TAGCAAGACTCAAAGGCAAGTTC	1	2	3	CD	-	.
chr7	76363837	76363856	chr7:76363837-76363856	0	AGACTAGCCTGGGCAACATA	2	3	0	ACD2	2.0	.
chr7	76372462	76372484	chr7:76372462-76372484	0	AGACCAGCCTGGGTAACATGCTA	1	3	3	BCC1	-	.
chr7	76373369	76373392	chr7:76373369-76373392	0	AGACAGGTCCCTGGGAACCTGTTT	1	2	4	BB2	1.0	dELS,CTCF-bound
chr7	76374244	76374268	chr7:76374244-76374268	0	TGACATGCTCTGATGGAAGATGCCA	1	3	5	ACC2	-	.
chr7	76374524	76374553	chr7:76374524-76374553	0	TGACATGCTCTAATTTCACTTGGTAAGCCT	1	3	10	ACC2	-	.
chr7	76375507	76375531	chr7:76375507-76375531	0	AGGCAGGCCCCTGAAGGGCTTCCTC	1	2	5	AB2	-	.
chr7	76381101	76381123	chr7:76381101-76381123	0	GGGCAATTTTCAAAGGCTAGGTC	1	2	3	AD2	-	.
chr7	76382415	76382441	chr7:76382415-76382441	0	AAACTAGTTGGACGTGGTGGCAAGTGC	1	3	7	CCD1	-	.
chr7	76388514	76388541	chr7:76388514-76388541	0	AGACCAGCCTGGGCAACAAAGCAAGATC	1	2	8	BD3	-	.
chr7	76389052	76389080	chr7:76389052-76389080	0	CGCCTTGCTATGTGGCCTTGAGCAAGCCC	1	3	9	CCD1	-	.
chr7	76392087	76392110	chr7:76392087-76392110	0	AAGCATGTTCCTTAGGGCCAGGTC	2	2	4	BD1	2.0	.
chr7	76392639	76392665	chr7:76392639-76392665	0	AAATTAGCCAGGCACGGTGGCATGCCC	1	3	7	ACC1	-	.
chr7	76394073	76394103	chr7:76394073-76394103	0	AAACTTGGTTGAATGAACCGAAAGCTAATTC	1	2	11	AD2	-	dELS,CTCF-bound
chr7	76396600	76396627	chr7:76396600-76396627	0	GACTAAGCCTCGATTTGGGGGCTTGCCT	1	2	8	AD4	-	pELS
chr7	76400640	76400663	chr7:76400640-76400663	0	CAGCATGCCCACTCCAGGATGTCC	1	3	4	ACC2	1.0	.
chr7	76402144	76402163	chr7:76402144-76402163	0	AGAATAGCTGGGACAAGCTC	2	2	0	AC1	-	.
chr7	76402378	76402400	chr7:76402378-76402400	0	CACCATGTTGGCCAGGCTAGTCT	1	3	3	CCD1	-	.
chr7	76404869	76404891	chr7:76404869-76404891	0	AGACTAGCCTGGCCAACATGGTG	1	3	3	CCD1	-	.
chr7	76410173	76410201	chr7:76410173-76410201	0	AGGCATGCACCACCATGCCAGGCTAATTT	1	2	9	AD2	1.0	.
chr7	76413476	76413496	chr7:76413476-76413496	0	AGGCTAGTCTCAAACTCTTCA	1	3	1	ABC2	-	.
chr7	76413602	76413625	chr7:76413602-76413625	0	AAACTTTTTTTTAAAAAAAAGCCT	1	2	4	AA2	-	.
chr7	76415837	76415856	chr7:76415837-76415856	0	AAGCAGGCTAGGGCTAGCCG	2	3	0	BCC2	3.0	.
chr7	76419003	76419022	chr7:76419003-76419022	0	GTGCAAACTTGAGCAAGTTC	2	2	0	AD1	-	.
chr7	76422038	76422066	chr7:76422038-76422066	0	AGGCATGTGCCACCACACCAGGCTAATTT	1	2	9	AD2	-	.
chr7	76423537	76423564	chr7:76423537-76423564	4	GGGATTCTCTTAAGTAATAGGCATGTTT	2	2	8	AA1	-	pELS,CTCF-bound
chr7	76423719	76423738	chr7:76423719-76423738	4	GGGCATGGTGGAACAAGCCT	4	2	0	CD	-	.
chr7	76423849	76423879	chr7:76423849-76423879	2	GAGATTGTCTCAAAAAAAAAAAAGAATGCCC	1	2	11	AA2	-	.
chr7	76426433	76426459	chr7:76426433-76426459	0	TAGCTTGCCTGGGATGGGGGCAAGTCC	1	1	7	C1	-	.
chr7	76426607	76426627	chr7:76426607-76426627	0	AAACATGTCTTAGATTTACTT	2	2	1	AA1	1.0	.
chr7	76433895	76433917	chr7:76433895-76433917	0	CACCATGTTTGCCAGGCTAGTCT	1	2	3	CD	1.0	.
chr7	76435456	76435477	chr7:76435456-76435477	0	CAAGTAGCTTTTAAACAAGCTC	1	2	2	AC3	1.0	.
chr7	76438357	76438385	chr7:76438357-76438385	0	AGACAAGCCTGGCCAACATGGGGAAACCC	1	2	9	AA1	-	.
chr7	76438801	76438820	chr7:76438801-76438820	0	AGAAAAGCCCAGGGAAGCTT	1	2	0	AA2	-	.
chr7	76439182	76439204	chr7:76439182-76439204	0	AAGCAAGTCCAAAAGGCTTCTTT	1	1	3	A1	-	.
chr7	76439283	76439304	chr7:76439283-76439304	0	AAAGTAGCTTGTCAACTAGTCA	1	3	2	ACC1	-	.
chr7	76439698	76439723	chr7:76439698-76439723	0	TCAGAAGCCCAGGGTCAAGCATGCTC	1	3	6	ACD1	-	dELS
chr7	76439779	76439798	chr7:76439779-76439798	0	AAACTAGTTGCTACTTGCTC	2	3	0	CCD2	1.0	.
chr7	76440311	76440333	chr7:76440311-76440333	0	AGGCCTGTTCCTTCAGCAAGCCT	1	2	3	BC2	-	.
chr7	76442531	76442552	chr7:76442531-76442552	0	AAGCTATTCTTGGGACATGTTG	1	2	2	AC2	-	.
chr7	76443471	76443502	chr7:76443471-76443502	0	AGACATGTCTATAGTGCATTCAGAGCAAGGTT	2	1	12	D1	2.0	.
chr7	76444377	76444408	chr7:76444377-76444408	0	GAGCAAGACCTTCTCAAAAAACAAAATTGCCT	1	2	12	AD2	1.0	.
chr7	76444883	76444910	chr7:76444883-76444910	0	AAGCATGCGTGTGCCGGTAGACTTTCCC	1	2	8	AD2	1.0	.
chr7	76445779	76445799	chr7:76445779-76445799	0	CAACTTTCTGAGAGCTTGTCC	1	3	1	ACC2	1.0	dELS,CTCF-bound
chr7	76446278	76446304	chr7:76446278-76446304	0	GGGCATGCCACCATGCCCAGCTAATTT	1	3	7	ACC1	-	.
chr7	76453004	76453035	chr7:76453004-76453035	0	AAAATTGCTCTTGTTTAACAAAAAACTTATCT	1	2	12	AA2	-	.
chr7	76454616	76454644	chr7:76454616-76454644	0	GGGCGAGTCCATAAAGTGAACGCAAGTTT	1	2	9	BD2	1.0	.
chr7	76456123	76456147	chr7:76456123-76456147	0	GAACATGTTTTGAAAGGGCTCACCC	1	2	5	AB4	-	.
chr7	76457062	76457089	chr7:76457062-76457089	0	GGTCTTGTCTTGTCACCCAAGCTGGTCT	1	2	8	BD3	1.0	.
chr7	76462865	76462894	chr7:76462865-76462894	0	AGACAAGCCTGGGAAACGAAGAGGATTCCT	2	2	10	AA1	-	.
chr7	76463571	76463593	chr7:76463571-76463593	0	CAGCAAGCCTTTCAGATTTGCCC	1	2	3	AC2	-	.
chr7	76463901	76463929	chr7:76463901-76463929	0	GAAGATGCTTTCCACTTTAAGACATGCTT	2	1	9	A1	-	.
chr7	76467865	76467887	chr7:76467865-76467887	0	GGACAAGTGCGATGGGCATTCTC	1	2	3	AD2	1.0	.
chr7	76468268	76468293	chr7:76468268-76468293	0	GGGCGTGTTGTTGGCAAAGCTAGCCA	1	3	6	BCC1	-	.
chr7	76472741	76472773	chr7:76472741-76472773	0	AAGCAAGTTTAAAAAAAAAGAAAAAAAAAGGTC	1	2	13	AD1	-	.
chr7	76474782	76474803	chr7:76474782-76474803	0	GATCTTGTTCTAAAGCTTTTCT	1	2	2	AD3	-	.
chr7	76476987	76477006	chr7:76476987-76477006	1	GGACATGTTGGGACATACCC	3	2	0	AC2	1.0	pELS,CTCF-bound
chr7	76485551	76485577	chr7:76485551-76485577	0	AGGCAAGCCAGGCTCAGGGAGATGCTC	1	2	7	AC2	-	.
chr7	76485988	76486007	chr7:76485988-76486007	0	GGGCATGCTGTGGCTTGCCC	5	2	0	CC	-	.
chr7	76487346	76487371	chr7:76487346-76487371	0	GAGCTAGTCGGTTTCTGAGGTTGCCT	1	2	6	AC2	-	.
chr7	76488925	76488955	chr7:76488925-76488955	0	AAACCAGCTGAGGAAGGGGAGGAGCATGCTC	1	2	11	BC1	-	.
chr7	76489434	76489466	chr7:76489434-76489466	0	GAGCAAGACCCCAACTCTGGGCCCAGCATGCTT	1	2	13	CD	-	.
chr7	76490751	76490777	chr7:76490751-76490777	0	GTGCATGCCACCACACCTGGCTAGTTT	1	3	7	CCD1	-	.
chr7	76497461	76497484	chr7:76497461-76497484	0	GAAAATGTCCGTGAAAGGTAGTTC	1	2	4	AA2	-	.
chr7	76497713	76497736	chr7:76497713-76497736	0	GGGCTTGTTCTTGAGGACTTTGTG	1	3	4	ACD2	-	.
chr7	76499881	76499909	chr7:76499881-76499909	0	GAGCTAGTCTGCATGTGACAGACCTTCCC	1	2	9	AB1	-	DNase-H3K4me3,CTCF-bound
chr7	76503675	76503698	chr7:76503675-76503698	0	GAGGATGCCCATGTGGCCAAGCTC	1	2	4	AD2	-	.
chr7	76503844	76503867	chr7:76503844-76503867	0	GAGCCATCTTAGCTGGACTTGTTC	1	2	4	AB1	-	.
chr7	76514197	76514224	chr7:76514197-76514224	0	GGACTTGCTATGTTGCCCAGGCTGGTCT	1	2	8	BC2	-	.
chr7	76523447	76523475	chr7:76523447-76523475	0	GGGTTTCTCCACGTTGGTCAGGCTAGTCT	1	2	9	AA1	-	.
chr7	76524288	76524314	chr7:76524288-76524314	0	AAGCTTTTATCAAAACAAAGCATGTTT	2	2	7	AD1	1.0	.
chr7	76526442	76526464	chr7:76526442-76526464	0	GGGCATGCACAGGGTACATGCCC	1	2	3	DD2	1.0	.
chr7	76529342	76529373	chr7:76529342-76529373	0	CATGAAGCTCCTGCCATCTACAAAACATGTCT	1	3	12	ACD1	1.0	.
chr7	76531920	76531952	chr7:76531920-76531952	0	AGACGTGTTAGTATATATATCTGAGACATGTTA	1	3	13	BCC1	-	.
chr7	76532252	76532280	chr7:76532252-76532280	0	CAGCATGTTTTCAAAAGTACAACAATTTC	1	3	9	ACC1	-	.
chr7	76539579	76539605	chr7:76539579-76539605	0	CGAGTAGCTGGGATAACAGGCATGCCT	1	3	7	ACC1	1.0	.
chr7	76543684	76543706	chr7:76543684-76543706	0	AGACCAGCCTGTCCAACATGTTT	1	2	3	BC2	-	.
chr7	76556149	76556169	chr7:76556149-76556169	0	AAGCTTGCATCAAGCAAGTCC	1	1	1	D2	1.0	.
chr7	76556668	76556695	chr7:76556668-76556695	0	AGGCTTATTCATGATATGGAGAAAGTTT	1	2	8	AA2	-	.
chr7	76556803	76556826	chr7:76556803-76556826	0	GAGGAAGCTTCGGAAGAAAAGTTT	1	2	4	AA2	-	.
chr7	76560013	76560032	chr7:76560013-76560032	0	AAACAAGTTATTACTTGTTT	2	3	0	CCD2	-	.
chr7	76560930	76560954	chr7:76560930-76560954	0	AAGCATGTCTGGTGTATCCTTGTTT	1	2	5	DD1	-	.
chr7	76569229	76569255	chr7:76569229-76569255	0	AAACATGGCTCTGCTATGGTCTTGTTT	1	2	7	DD2	-	.
chr7	76570162	76570187	chr7:76570162-76570187	0	AGACTTGCCTAATATCACACAAACCC	1	2	6	AD1	-	.
chr7	76570725	76570752	chr7:76570725-76570752	0	TAGCAAGTTTTCATTGCTTAGTTTGTTC	1	3	8	ACC2	-	.
chr7	76573222	76573241	chr7:76573222-76573241	0	AAATAAGCATAGACTTGTCT	2	2	0	AD1	-	.
chr7	76574267	76574287	chr7:76574267-76574287	0	AAGCATGTTCCATAGATGTTT	2	2	1	AD1	1.0	.
chr7	76574453	76574481	chr7:76574453-76574481	0	AAACATGCTGAGACAGCATGGACTAGTCA	1	2	9	CC	-	.
chr7	76575162	76575189	chr7:76575162-76575189	0	AAGTTAGTTCAATTCAGTAAACATTTTT	1	2	8	AA2	-	.
chr7	76576207	76576239	chr7:76576207-76576239	0	GAGAATTTTTGATTCAGAGTCTAAAACTTGCTT	2	2	13	AA1	-	.
chr7	76578361	76578385	chr7:76578361-76578385	0	GAGTTTATCCTTGTCAGACTTGCCC	1	2	5	AA1	-	.
chr7	76580249	76580268	chr7:76580249-76580268	0	TAGGATGTCCTAGCATGTTC	4	3	0	ACC1	1.0	.
chr7	76580967	76580995	chr7:76580967-76580995	0	ATGCAAGCCTGGATTTCCCAAGTTAGCTC	1	2	9	AD2	-	.
chr7	76583084	76583111	chr7:76583084-76583111	0	GAACTTTCCTAGCCATCCTAGCATGTTT	1	2	8	AC2	-	.
chr7	76585334	76585357	chr7:76585334-76585357	0	AGAAAAGTCTCCAAAGAGTTGCTC	1	2	4	AA2	-	.
chr7	76589102	76589130	chr7:76589102-76589130	0	AGGCATGTGCCACCAAACCAAGCTAATTT	1	2	9	AD2	-	.
chr7	76595463	76595489	chr7:76595463-76595489	0	TGGCAAGTTAGATAAAGAAGCTAGACT	1	3	7	CCD1	-	.
chr7	76596827	76596857	chr7:76596827-76596857	0	GAGCTAGTACCACTTCTACTAAAACTACTCC	1	2	11	AD2	1.0	.
chr7	76599743	76599771	chr7:76599743-76599771	0	TGGCTTGCCATTGATTTTAAGATAAGCTC	1	3	9	ACC2	-	.
chr7	76602057	76602076	chr7:76602057-76602076	0	AAACAAGTCCAAAAAAGCTG	2	2	0	AC1	-	.
chr7	76605736	76605762	chr7:76605736-76605762	0	AAATTAGCTGGGCATGGTGGCATGCCC	1	3	7	ACC1	-	.
chr7	76606241	76606261	chr7:76606241-76606261	0	GGACAAGCTCTCAGAAAGTTG	1	3	1	ACC2	-	dELS,CTCF-bound
chr7	76607131	76607158	chr7:76607131-76607158	0	GGGAAAGTCTACCGGCACACGCATGCTT	1	2	8	AD2	-	.
chr7	76607634	76607665	chr7:76607634-76607665	0	AGGCAATTTTGTTTTTTGAGAGGGTCTTGCTC	1	2	12	AD2	1.0	.
chr7	76608551	76608582	chr7:76608551-76608582	0	AACCTTGCTCTGAATGCACTATAGACATGTCT	2	1	12	D1	-	dELS,CTCF-bound
chr7	76609505	76609526	chr7:76609505-76609526	0	CAACATGTCCCAAGAATAGCTT	1	2	2	AC2	1.0	.
chr7	76611730	76611752	chr7:76611730-76611752	0	AGGCTTGCTGAAGGAACAGGCCT	1	2	3	BC2	1.0	.
chr7	76612265	76612284	chr7:76612265-76612284	0	GAGCAAGTAGCAACTAGTTT	2	3	0	CCD2	1.0	.
chr7	76612340	76612365	chr7:76612340-76612365	0	GAACATGCTTGACCCTGGGCTTCTGA	1	3	6	ACD2	1.0	.
chr7	76612759	76612780	chr7:76612759-76612780	0	TGACTAGTTGACAAGCTACTTT	1	3	2	ACC1	-	.
chr7	76612859	76612881	chr7:76612859-76612881	0	AAAGAAGCCTTTTGGACTTGCTT	1	1	3	A1	1.0	.
chr7	76613246	76613265	chr7:76613246-76613265	0	AAGCTTCCCTGGGCTTTTCT	1	2	0	AA2	-	.
chr7	76613679	76613707	chr7:76613679-76613707	0	GGGTTTCCCCATGTTGGCCAGGCTTGTCT	1	2	9	AA1	-	.
chr7	76616552	76616573	chr7:76616552-76616573	0	GAGCTTGTTTAAAAGCTACTTG	1	2	2	AC3	3.0	.
chr7	76618421	76618443	chr7:76618421-76618443	0	AGACTAGCCTGGCAAACATGGTG	1	2	3	CD	-	.
chr7	76619818	76619845	chr7:76619818-76619845	0	AGACCAGCTTGGGTGACAAGACAAGACC	1	2	8	BD3	-	.
chr7	76620767	76620791	chr7:76620767-76620791	0	GGGTGAGCCCTTTCAAAACATGTTC	1	2	5	AB4	-	.
chr7	76622262	76622290	chr7:76622262-76622290	0	AAACTTGCGTTCACTTTATGGACTCGCCC	1	2	9	BD2	1.0	.
chr7	76623872	76623903	chr7:76623872-76623903	0	AGATAAGTTTTTTGTTAAATAAGAGCAATTTT	1	2	12	AA2	-	.
chr7	76629534	76629563	chr7:76629534-76629563	0	AGACAAGATACACATCTAAAAGACAAGCCA	1	3	10	CCD2	-	.
chr7	76645440	76645461	chr7:76645440-76645461	0	GGACCAGCCCGGATGCTTGCCT	1	2	2	BD2	-	.
chr7	76650739	76650771	chr7:76650739-76650771	0	AAGCAAGCTATCCTCACCCAAGGAAACTAGATG	1	3	13	CCD1	-	.
chr7	76652506	76652538	chr7:76652506-76652538	0	AAACAAATTTACAAGAGAAAAACAAACAACCCC	1	2	13	AA2	-	.
chr7	76653919	76653951	chr7:76653919-76653951	0	AAACTTGCCAAACCAACTTCAAGTGGCTTTCTT	1	3	13	ACC1	-	.
chr7	76656133	76656158	chr7:76656133-76656158	0	AGAGTTGCCTGGAGAGAGACAAGGCT	1	2	6	AD3	-	.
chr7	76656682	76656707	chr7:76656682-76656707	0	AGACATGTCCTGGTGAAGACAAGTGC	2	1	6	D1	-	CTCF-only,CTCF-bound
chr7	76662072	76662100	chr7:76662072-76662100	0	AAAGAAGTTTGGACAAGAGAAACATGTTC	2	1	9	A1	-	.
chr7	76667727	76667758	chr7:76667727-76667758	0	ACACTTTTTTTTTTTTTCAGTTGGGCTTGCTT	1	2	12	AD1	-	.
chr7	76670705	76670728	chr7:76670705-76670728	0	GAACAAATTTCTTTAAAATAGCTT	1	2	4	AA2	1.0	.
chr7	76671250	76671271	chr7:76671250-76671271	0	AGAAATGTCTGGGGGCTAGCAT	1	2	2	AD3	-	.
chr7	76671327	76671347	chr7:76671327-76671347	0	GAATAATCCTGAGGCATGTCT	2	2	1	AA1	-	.
chr7	76672518	76672537	chr7:76672518-76672537	0	GAGCTTGTTCTAATTTGCTA	2	3	0	ACC2	-	.
chr7	76673747	76673767	chr7:76673747-76673767	0	ATGCAAGCTTCCAGCTTGCTT	1	2	1	CD	-	.
chr7	76677204	76677229	chr7:76677204-76677229	0	AAATATATCTTCACTCAGACAAGCTC	2	2	6	AA1	-	.
chr7	76681410	76681436	chr7:76681410-76681436	0	AAACATGTTTCTATCCTAAGCGAACTT	2	2	7	AB1	-	.
chr7	76683931	76683958	chr7:76683931-76683958	0	AACCATGCCTCAGCTGATAGTCTTGCCT	1	2	8	DD2	-	.
chr7	76684205	76684235	chr7:76684205-76684235	0	GGATTAGTTTCATCAGCATTTGAACATACTC	1	2	11	AA2	-	.
chr7	76687178	76687201	chr7:76687178-76687201	0	CAACTTGATTTACAAAACTTGTTT	1	2	4	CD	-	.
chr7	76687623	76687647	chr7:76687623-76687647	0	AAACTATTCTGTTTCAGAAATGTTT	1	2	5	AA2	2.0	.
chr7	76692256	76692278	chr7:76692256-76692278	0	GGACATGTCAGTTTAATATGCCT	1	3	3	ACC2	-	.
chr7	76694478	76694505	chr7:76694478-76694505	0	GAACATGTTTTGAAATAAAAACAAATTA	1	2	8	AC3	-	.
chr7	76695127	76695152	chr7:76695127-76695152	0	CAACAGGTTCTGCGTTGGACAAGTTA	1	3	6	BCC2	1.0	.
chr7	76699044	76699071	chr7:76699044-76699071	0	GAGCTTTTCTTTGGTGGGAGACTTGTTT	1	1	8	A2	-	.
chr7	76701937	76701956	chr7:76701937-76701956	0	AAGCTAGCTCTAAGAAGTCA	2	3	0	ACC2	-	.
chr7	76709774	76709795	chr7:76709774-76709795	0	GTGCATGTTCTAGGACATGTGT	2	2	2	DD3	-	CTCF-only,CTCF-bound
chr7	76709979	76710009	chr7:76709979-76710009	0	CGGCTAGTCATCAACATCTCAGAGCAAGGTC	1	3	11	CCD1	2.0	CTCF-only,CTCF-bound
chr7	76713921	76713943	chr7:76713921-76713943	0	AATCAAGTTCATAGAACATTTCC	1	2	3	AD3	-	.
chr7	76715491	76715523	chr7:76715491-76715523	0	AGGCTGGTCAAATTCCTGGGGTCAAGCAAGTCA	1	3	13	BCC2	-	.
chr7	76715578	76715608	chr7:76715578-76715608	0	CAGCTTGTCAATTGTTTTAAAAAGCATGACT	1	3	11	CCD1	-	.
chr7	76721008	76721037	chr7:76721008-76721037	0	AGACATGTTTCAAACATCTCATAAAAGCTC	2	2	10	AD1	-	.
chr7	76724814	76724835	chr7:76724814-76724835	0	GGTCAAGTTTCCATACTTGTCT	1	2	2	DD2	2.0	.
chr7	76725007	76725036	chr7:76725007-76725036	0	AAGCAGGTTTAGTTGGTCCTGGGATAGTCC	1	2	10	AB2	1.0	.
chr7	76725041	76725060	chr7:76725041-76725060	0	CAACTTGCCAGAGATTGCTT	2	3	0	ACC2	1.0	.
chr7	76726741	76726772	chr7:76726741-76726772	0	GAAAATGTTTCTCAGGCAACAGGGGCTTTTCC	1	2	12	AA2	-	.
chr7	76728940	76728963	chr7:76728940-76728963	0	AGGCTTGCTTAGGTAAACAAAGCA	1	3	4	ACD2	2.0	dELS,CTCF-bound
chr7	76733639	76733671	chr7:76733639-76733671	0	AAACAAATTTACAAGAAAAAAACAAACAACCCC	1	2	13	AA2	-	.
chr7	76735065	76735087	chr7:76735065-76735087	0	AGAGTAGTTTCAAAACCTAGTTT	1	2	3	AD2	-	.
chr7	76735219	76735250	chr7:76735219-76735250	0	AAATATGCTTCTTAATTGCTGGGGGCTATTTT	1	2	12	AA2	-	.
chr7	76736108	76736129	chr7:76736108-76736129	0	GTACAAGTTTAAGGGCAGGTTT	1	2	2	BD3	1.0	.
chr7	76737532	76737555	chr7:76737532-76737555	0	CAGCATGCTGTTAACAGCATGTTA	1	4	4	CCCC	-	.
chr7	76737989	76738021	chr7:76737989-76738021	0	GAGATACCTTGTAGTTTGGGCACAAACTAGCTT	1	2	13	AA1	-	.
chr7	76738386	76738417	chr7:76738386-76738417	0	AGAAAAGCCCTTCTCTTTAAGGAAACATCTTT	1	2	12	AA2	-	.
chr7	76738795	76738819	chr7:76738795-76738819	0	GTACATACTCTTAATAAACATGTTC	2	2	5	AD1	-	.
chr7	76739638	76739670	chr7:76739638-76739670	0	AACCATGCTTTAGCCAAGGTTTTAGGCAAACCT	1	2	13	AD3	1.0	.
chr7	76741190	76741211	chr7:76741190-76741211	0	AAGTAAGTTCAAAGTCTTGCTT	1	2	2	AD2	-	.
chr7	76744467	76744487	chr7:76744467-76744487	0	AAACTATCCCTAACCATGTTT	1	2	1	AD2	-	.
chr7	76748564	76748592	chr7:76748564-76748592	0	GAGGTTGTTTTCTTCTTGTAAATTTGTTT	1	2	9	AA2	-	.
chr7	76749568	76749592	chr7:76749568-76749592	0	TGGCAACCCTGAGTCCAGCAAGTCT	1	3	5	ACC2	-	.
chr7	76749832	76749863	chr7:76749832-76749863	0	AAGCATGCTCATGTAAGACAGTGAACTTAATA	1	3	12	ACD2	-	.
chr7	76750069	76750095	chr7:76750069-76750095	0	AGGCATGTCAAAAACCCAGACAGGCCA	1	3	7	BCC1	1.0	.
chr7	76750913	76750934	chr7:76750913-76750934	0	TAACATGCCTGCTAACATATTT	2	3	2	ACC1	-	.
chr7	76753917	76753937	chr7:76753917-76753937	0	GGTCTTATTTCAGGCAAGCTT	1	2	1	AD1	1.0	.
chr7	76755708	76755739	chr7:76755708-76755739	0	GGGCCTGCCTGGATGCTATATTTGGCTTGCTC	1	2	12	BC2	1.0	.
chr7	76755797	76755825	chr7:76755797-76755825	0	AGAATTGTTTGAGTTATGGAGGCAAATCC	1	2	9	AA2	-	.
chr7	76757654	76757686	chr7:76757654-76757686	0	AGACTTATCCCAACAAAGGCCCAAACCAAGTTT	1	2	13	AD2	-	.
chr7	76760319	76760346	chr7:76760319-76760346	0	AAGCCAGTCTTAACAATGAAGCTAGTTC	1	1	8	B1	-	.
chr7	76761310	76761334	chr7:76761310-76761334	0	AAAGAAGTCTTAGACAAACTAATCT	1	2	5	AA2	1.0	.
chr7	76761767	76761799	chr7:76761767-76761799	0	AAACTACCCTTGCAAAAGAATCTTAGCTAGCCC	1	2	13	AC2	-	.
chr7	76761992	76762015	chr7:76761992-76762015	0	AAACAAGCCCTGGAAAACTCGCAG	1	3	4	BCD2	-	.
chr7	76762374	76762405	chr7:76762374-76762405	0	GAAAATATTCCAGATGGCAAGCAAGCAAGTTC	2	2	12	AA1	-	.
chr7	76762898	76762930	chr7:76762898-76762930	0	GAGCAAGACTCCGTCTCAAAAAAAAAAAAGTCC	1	2	13	AD2	1.0	.
chr7	76763729	76763751	chr7:76763729-76763751	0	AGAAAAGCTCTGGGAGCTTGCTG	1	2	3	AC2	-	.
chr7	76763983	76764003	chr7:76763983-76764003	0	TGGAAAGCCTCAGGCAAGTTT	1	2	1	AC3	-	.
chr7	76764054	76764079	chr7:76764054-76764079	0	GGGCATGGTGGGAGTGAGACAAGCCC	1	2	6	CD	1.0	.
chr7	76765270	76765300	chr7:76765270-76765300	0	AGACAATTCTAAAACCTTGGAAAACATATTT	1	2	11	AA2	-	.
chr7	76766777	76766798	chr7:76766777-76766798	0	TGATAAGCCATAAAACAAGCCT	1	3	2	ACC1	2.0	.
chr7	76768752	76768780	chr7:76768752-76768780	0	AAGCAAGACTAAGCAAAAAGAACAAATCT	1	2	9	AD2	-	.
chr7	76772797	76772825	chr7:76772797-76772825	0	AAACTTCTTTCAAAATTGGAGGCAATTTT	1	2	9	AA2	1.0	.
chr7	76772966	76772988	chr7:76772966-76772988	0	CAACTTGTCATCCAGTCAAGTTT	1	3	3	CCD2	-	.
chr7	76776480	76776505	chr7:76776480-76776505	0	GGGCAACTTGTAAGACAGACTTGCTA	1	3	6	ACC2	-	.
chr7	76783253	76783272	chr7:76783253-76783272	0	GAACACGCATGAACAAGTCT	2	2	0	BD1	-	.
chr7	76787403	76787429	chr7:76787403-76787429	0	AAACATGCTAAAGAAGCTGATAAGTCT	1	3	7	ACC2	-	.
chr7	76787645	76787676	chr7:76787645-76787676	0	AGGGAAGCCCATATTACACTGGAAACAAGGCC	1	2	12	AD3	-	.
chr7	76792630	76792654	chr7:76792630-76792654	0	ATAAAAGCCTTTAGAAGGCTTGTCA	1	3	5	ACD1	-	.
chr7	76795297	76795320	chr7:76795297-76795320	0	AATCTTGCTTTCCTGAACCTGTCT	1	2	4	BD2	-	.
chr7	76797268	76797291	chr7:76797268-76797291	0	GGGCTTATTCTTCTGTGCATGCTT	1	2	4	AD2	-	.
chr7	76797899	76797919	chr7:76797899-76797919	0	GGGATTGTCCAGAACTTTTCC	1	2	1	AA2	-	.
chr7	76798530	76798554	chr7:76798530-76798554	0	AAACTTCACTCTCCTAAACTTGCCT	1	2	5	AD1	1.0	.
chr7	76799214	76799234	chr7:76799214-76799234	0	AAACTAGATTCAGGCATGTTT	1	1	1	D2	-	.
chr7	76800565	76800586	chr7:76800565-76800586	0	GAGGAAGTTAAATGACTTGTCC	1	3	2	ACC1	1.0	.
chr7	76806874	76806902	chr7:76806874-76806902	0	TAACAAGCTCCTGTTGAGAAAACATCTTG	1	3	9	ACC1	1.0	.
chr7	76809235	76809257	chr7:76809235-76809257	0	AAAATTGCTAAGCAGACAAGTTA	1	3	3	ACC1	-	.
chr7	76811076	76811108	chr7:76811076-76811108	0	AAAAATGTCTCCAAGTTGCAACAAAGCATATTT	1	2	13	AA2	-	.
chr7	76811182	76811205	chr7:76811182-76811205	0	GAGCTAACTTTATAAGACCAGTTC	1	2	4	AB2	1.0	.
chr7	76811718	76811738	chr7:76811718-76811738	0	TAACATGCACCAGACAAGTTA	1	3	1	CCD2	-	.
chr7	76814491	76814515	chr7:76814491-76814515	0	GTGCTAGTTTTCAAGGGGAAAGCTT	1	2	5	AD2	-	.
chr7	76815028	76815053	chr7:76815028-76815053	0	GAATTTGTCTGGTTCTGGACTTTTTC	1	2	6	AA2	-	.
chr7	76818228	76818260	chr7:76818228-76818260	0	TGACTTGTCTTCTGCATATAATAAAAATAGTTT	1	2	13	AC2	-	.
chr7	76818572	76818594	chr7:76818572-76818594	0	GGACTAGTCAAGTTGGCAAGATC	1	3	3	CCD1	1.0	.
chr7	76818798	76818817	chr7:76818798-76818817	0	AAGCTTAATTGAACATGTTT	3	2	0	AD1	-	.
chr7	76820772	76820792	chr7:76820772-76820792	0	GCACAGGCTTTAAACATGCCC	2	2	1	BD1	-	.
chr7	76820798	76820828	chr7:76820798-76820828	0	GGACTTCTGTGCCTACCATGAGAACATGCCC	2	2	11	AD1	-	.
chr7	76827349	76827374	chr7:76827349-76827374	0	AGTCTCGTTCGAGACAAGGCAAGTTC	1	2	6	BD1	1.0	.
chr7	76828212	76828234	chr7:76828212-76828234	0	TGACATGCCCTGGAGACAGTTTC	1	3	3	ABC2	2.0	.
chr7	76830436	76830461	chr7:76830436-76830461	0	ATGCAAGTCTTTACACAGACATGTTT	2	1	6	D1	-	.
chr7	76832140	76832169	chr7:76832140-76832169	0	AATCATGTCTAAGTAGCACGAGACAAATTC	1	2	10	AD3	2.0	.
chr7	76836954	76836983	chr7:76836954-76836983	0	AAGCTATCTAGATAGTATAAAAACTAGTTA	1	3	10	ACC2	-	.
chr7	76837188	76837209	chr7:76837188-76837209	0	GGGCAAGTTATTTAACTTCTCT	1	3	2	ACC1	1.0	.
chr7	76837680	76837710	chr7:76837680-76837710	0	GGGCTAGTCTCTGGGAAAATCATTCATGCTC	1	2	11	DD1	2.0	.
chr7	76840867	76840891	chr7:76840867-76840891	0	ATACTTATTTACAAAAAGCTAGTTC	1	2	5	AD1	-	.
chr7	76842256	76842280	chr7:76842256-76842280	0	AAGCAAGTTTGCAGGATACATGGTT	1	2	5	DD1	-	.
chr7	76843315	76843338	chr7:76843315-76843338	0	AAGTAAGCCTACCAAAACAGGTTT	1	2	4	AB3	-	.
chr7	76845043	76845069	chr7:76845043-76845069	0	AAGCAAGTTGTATACCCAAGTTTGCCT	1	2	7	AC2	-	.
chr7	76851920	76851946	chr7:76851920-76851946	0	GAACATGTTTAGAGATAAAAAATGTTC	1	1	7	A2	2.0	.
chr7	76852756	76852784	chr7:76852756-76852784	0	GAGCAAAATCAATTGTGAAAAACTTGTTC	1	2	9	AD1	-	.
chr7	76854245	76854275	chr7:76854245-76854275	0	AAACAATTTCCATTTTACTCTAGGCCTGTCT	1	2	11	AB2	-	.
chr7	76854394	76854417	chr7:76854394-76854417	0	AGACATGTTTTAATAAGAAATTCC	2	2	4	AA1	-	.
chr7	76855760	76855791	chr7:76855760-76855791	0	GAGCTTTCTCCTCTCCCTTTGAGAACTTGTAC	1	2	12	AD2	-	dELS,CTCF-bound
chr7	76856489	76856521	chr7:76856489-76856521	0	GGGAAAGCCCACCTCTTCCTTACAAACTTTCCC	1	2	13	AA2	-	.
chr7	76857400	76857430	chr7:76857400-76857430	0	AAACTACCCTAGAATGCAAACAAGCAAGCCA	1	2	11	AC2	-	.
chr7	76858509	76858530	chr7:76858509-76858530	0	AGTCTAGTCATGTGACTTGTCT	1	3	2	CCD1	-	.
chr7	76858630	76858649	chr7:76858630-76858649	0	GAACATGCTTGGCCTTGCTT	4	1	0	D2	-	.
chr7	76859756	76859783	chr7:76859756-76859783	0	TGGCTTGTTTCTTGTTTTAGGCTCTCTT	1	3	8	ABC2	-	.
chr7	76859997	76860019	chr7:76859997-76860019	0	CGGCTTGCTCTTAAAACTCACCT	1	3	3	ABC2	-	.
chr7	76860101	76860120	chr7:76860101-76860120	0	AGGCATGCTTGGAGCTGTTC	3	2	0	AB1	-	.
chr7	76860151	76860176	chr7:76860151-76860176	0	CAGCAGGTTTGAGGTTTAACTTGCCC	1	3	6	BCC2	-	.
chr7	76863120	76863139	chr7:76863120-76863139	0	AAACAAGTTTCAGCTTATTC	2	2	0	AC1	-	.
chr7	76870256	76870286	chr7:76870256-76870286	0	AAGTATGTTGCTCTTTTTTTCAAACAAGTTG	1	3	11	ACC1	1.0	.
chr7	76870801	76870831	chr7:76870801-76870831	0	AGACTTCTCCATTAGCAGGTGAAATTAGCCC	1	2	11	AA2	1.0	.
chr7	76872136	76872162	chr7:76872136-76872162	0	AAGCAAGCCATGCAGCTAGGGATGCCA	1	3	7	ACC2	-	.
chr7	76874984	76875009	chr7:76874984-76875009	0	AGAAATGTTTCTTACTAGGAATGTCC	1	2	6	AA2	-	.
chr7	76881897	76881929	chr7:76881897-76881929	0	AGACATGTTTGTTGTTGTCCATTAAAGCTGTCC	2	2	13	AB1	-	.
chr7	76884188	76884219	chr7:76884188-76884219	0	GAGCTTTCTTCTGGGTTGAATTAGGCTTTCTC	1	2	12	AA2	-	.
chr7	76886108	76886134	chr7:76886108-76886134	0	TGACATGTTCATAGGTGAAGCAAACCA	1	3	7	ACC1	1.0	.
chr7	76886585	76886606	chr7:76886585-76886606	0	AAACTTGTACCAGGACAATTCT	1	2	2	AD2	-	.
chr7	76888553	76888574	chr7:76888553-76888574	0	AAAAATGCTTCCAGCCAAGTCT	1	2	2	AD2	-	.
chr7	76888908	76888930	chr7:76888908-76888930	0	AAACAATTCTTTGAGGCAAGTAC	1	2	3	AD2	-	.
chr7	76891844	76891876	chr7:76891844-76891876	0	AAACAGTCTTTATCCTGGAAAACAGGCATGCCT	2	2	13	AB1	1.0	.
chr7	76893992	76894011	chr7:76893992-76894011	0	AAAAATGCACAGGCAAGCCC	3	2	0	AD1	1.0	.
chr7	76896378	76896398	chr7:76896378-76896398	0	GAGCATGCTTCAATCATGACT	1	2	1	DD1	1.0	.
chr7	76897905	76897924	chr7:76897905-76897924	0	AGAAAAGTTTTGACTTGCTA	3	3	0	ACC1	-	.
chr7	76901089	76901115	chr7:76901089-76901115	0	GAACATTCTAACATAATGAGCAAGTCA	1	3	7	ACC2	-	.
chr7	76902355	76902376	chr7:76902355-76902376	0	AAAGTTGCTCAAATGCAAGTCC	1	2	2	AD2	-	.
chr7	76904012	76904035	chr7:76904012-76904035	0	GGACTTGTTCTCTGTGACATATTG	1	3	4	ACC1	1.0	.
chr7	76905540	76905567	chr7:76905540-76905567	0	GGGCTTGATCACCATGCTGTACTAGCTT	1	2	8	DD2	-	.
chr7	76912001	76912033	chr7:76912001-76912033	0	ACACTAGCCTCTCCTTAAAAGGCAACCATGTTC	1	2	13	DD2	-	.
chr7	76913357	76913386	chr7:76913357-76913386	0	GAGATTGTTTTCAGACAGATGGGCTACCCT	1	2	10	AA2	1.0	.
chr7	76914340	76914371	chr7:76914340-76914371	0	AAACAAGCTCAGTAAAGCTAAGAATCTTGCCT	1	1	12	D2	1.0	.
chr7	76914783	76914802	chr7:76914783-76914802	0	GAACAAATTAAAACATGTTC	3	2	0	AC1	-	.
chr7	76918005	76918031	chr7:76918005-76918031	0	AAAAAAGTTTTATGCTCAAACATTTCT	1	2	7	AA2	1.0	.
chr7	76918904	76918926	chr7:76918904-76918926	0	GAAAATGTCTCTGAGAAATGCCT	1	2	3	AA2	-	dELS
chr7	76924510	76924535	chr7:76924510-76924535	0	AAGCTAGTCTTAGCTTGAGCCAGTAT	1	2	6	BD1	-	.
chr7	76924889	76924911	chr7:76924889-76924911	0	AGCCATGCCTGGAGGACATGATT	1	2	3	DD3	-	CTCF-only,CTCF-bound
chr7	76926162	76926181	chr7:76926162-76926181	0	AAAAAATTTTGAACAAGCTT	1	2	0	AA1	-	.
chr7	76927105	76927136	chr7:76927105-76927136	0	AGGGCTGTTTATGTGGAGTATTAAACAAGCTT	1	2	12	AB4	1.0	.
chr7	76928836	76928864	chr7:76928836-76928864	0	CAGCAAGCCCAGAGGGAGAGAACACGTAT	1	3	9	BCD2	1.0	.
chr7	76929471	76929496	chr7:76929471-76929496	0	AAACCAGTTCATCCACAGGCAAGCTG	1	2	6	BC2	-	.
chr7	76933275	76933296	chr7:76933275-76933296	0	AAGCTACTTTGGAAACAAGTAT	1	2	2	AD2	-	.
chr7	76935724	76935746	chr7:76935724-76935746	0	AGACTTCTCTATCTGGCTTGTTT	1	2	3	AC2	-	.
chr7	76936097	76936120	chr7:76936097-76936120	0	TGGCTGGTCTCACTTGGCATGTTC	1	3	4	BCC2	-	.
chr7	76937984	76938011	chr7:76937984-76938011	0	GGGCTTGCTCACCTATATAGGCAAGTCT	2	0	8	0	-	.
chr7	76938546	76938574	chr7:76938546-76938574	0	GAACATTTTTAAAATTATAAAACAAATTT	1	2	9	AA2	-	.
chr7	76942353	76942385	chr7:76942353-76942385	0	AAATAAGTTTAACAACTGTTAAATGACAAGTTT	1	2	13	AC2	-	.
chr7	76942709	76942738	chr7:76942709-76942738	0	GTGCTTGCTTTCTAAAAAGTGGATATGCTT	1	2	10	AD2	-	.
chr7	76942810	76942833	chr7:76942810-76942833	0	CAGCATGTCCTACTGGACTTCACT	1	3	4	ACD2	-	.
chr7	76951086	76951117	chr7:76951086-76951117	0	AAAATTGCTCTTATTTAACAAAAAACTTATCT	1	2	12	AA2	-	.
chr7	76954215	76954239	chr7:76954215-76954239	0	GAACATGTTTTGAAAGGGCTCACCC	1	2	5	AB4	1.0	.
chr7	76955170	76955197	chr7:76955170-76955197	0	GGTCTTGTCTTGTCACCCAGGCTGGTCT	1	2	8	BD3	-	dELS
chr7	76960978	76961007	chr7:76960978-76961007	0	AGACAAGCCTGGGAAACGAAGAGGATTCCT	2	2	10	AA1	-	.
chr7	76961683	76961705	chr7:76961683-76961705	0	CAGCAAGCCTTTCAGATTTGCCC	1	2	3	AC2	-	.
chr7	76962013	76962041	chr7:76962013-76962041	0	GAAGATGCTTTCCACTTTAAGACATGCTT	2	1	9	A1	-	.
chr7	76965974	76965996	chr7:76965974-76965996	0	GGACAAGTGCGATGGGCATTCTC	1	2	3	AD2	-	.
chr7	76966377	76966402	chr7:76966377-76966402	0	GGGCGTGTTGTTGGCAAAGCTAGCCA	1	3	6	BCC1	-	.
chr7	76972874	76972895	chr7:76972874-76972895	0	GATCTTGTTCTAAAGCTTTTCT	1	2	2	AD3	-	.
chr7	76975084	76975103	chr7:76975084-76975103	1	GGACATGTTGGGACATACCC	3	2	0	AC2	2.0	pELS
chr7	76983665	76983691	chr7:76983665-76983691	0	AGGCAAGCCAGGCTCAGGGAGATGCTC	1	2	7	AC2	-	.
chr7	76984102	76984121	chr7:76984102-76984121	0	GGGCATGCTGTGGCTTGCCC	5	2	0	CC	-	.
chr7	76985448	76985473	chr7:76985448-76985473	0	GAGCTAGTCGGTTTCTGAGGTTGCCT	1	2	6	AC2	-	.
chr7	76987028	76987058	chr7:76987028-76987058	0	AAACCAGCTGAGGAAGGGGAGGAGCTTGCTC	1	2	11	BC1	1.0	.
chr7	76987537	76987569	chr7:76987537-76987569	0	GAGCAAGACCCCAACTCTGGGCCCAGCATGCTT	1	2	13	CD	-	.
chr7	76988854	76988880	chr7:76988854-76988880	0	GTGCATGCCACCACACCTGGCTAGTTT	1	3	7	CCD1	-	.
chr7	76995579	76995602	chr7:76995579-76995602	0	GAAAATGTCCGTGAAAGGTAGTTC	1	2	4	AA2	-	.
chr7	76995831	76995854	chr7:76995831-76995854	0	GGGCTTGTTCTTGAGGACTTTGTG	1	3	4	ACD2	-	.
chr7	76999749	76999777	chr7:76999749-76999777	0	GAGCTAGTCTGCATGTGACAGACCTTCCC	1	2	9	AB1	-	.
chr7	77003537	77003560	chr7:77003537-77003560	0	GAGGATGCCCATGTGGCCAAGCTC	1	2	4	AD2	-	.
chr7	77003706	77003729	chr7:77003706-77003729	0	GAGCCATCTTAGCTGGACTTGTTC	1	2	4	AB1	1.0	.
chr7	77005899	77005918	chr7:77005899-77005918	0	TGGCAAGCCCGGGCTCCTTC	1	3	0	ABC2	1.0	.
chr7	77015443	77015469	chr7:77015443-77015469	0	GAGCTTTTATCAAAACAAAGCATGTTT	2	2	7	AD1	-	.
chr7	77020489	77020520	chr7:77020489-77020520	0	CATGAAGCTCCTGCTGTCTACAAAACATGTCT	1	3	12	ACD1	-	.
chr7	77022437	77022456	chr7:77022437-77022456	0	AAACATGCCAAAACAAGATA	4	3	0	CCD1	-	.
chr7	77022920	77022952	chr7:77022920-77022952	0	AGACGTGTTAGTATATATATCTGAGACATGTTA	1	3	13	BCC1	-	.
chr7	77023254	77023282	chr7:77023254-77023282	0	CAGCATGTTTTCAAAAGTACAACAATTTC	1	3	9	ACC1	-	.
chr7	77036122	77036142	chr7:77036122-77036142	0	AGGCTTGTCTCAAACTCCTTG	1	3	1	ABC2	-	.
chr7	77036787	77036806	chr7:77036787-77036806	0	AAACTAGCCTGGGCAACATA	2	3	0	ACD2	-	.
chr7	77037137	77037163	chr7:77037137-77037163	0	AAAAAAGTTTTTAGGCTGGGCATGGTC	1	2	7	AD3	-	.
chr7	77037726	77037755	chr7:77037726-77037755	0	AAACATGTCTTGGGTAAACACAGCAAGACT	1	2	10	CD	-	.
chr7	77043366	77043392	chr7:77043366-77043392	0	GAGCTTTTATCAAAACAAAGCATGTTT	2	2	7	AD1	-	.
chr7	77048408	77048439	chr7:77048408-77048439	0	CATGAAGCTCCTGCCATCTACAAAACATGTCT	1	3	12	ACD1	-	.
chr7	77051005	77051037	chr7:77051005-77051037	0	AGACGTGTTAGTATATATATCTGAGACATGTTA	1	3	13	BCC1	-	.
chr7	77051337	77051365	chr7:77051337-77051365	0	CAGCATGTTTTCAAAAGTACAACAATTTC	1	3	9	ACC1	-	.
chr7	77058631	77058657	chr7:77058631-77058657	0	CGAGTAGCTGGGATAACAGGCATGCCT	1	3	7	ACC1	-	.
chr7	77062628	77062656	chr7:77062628-77062656	0	GGGCTTGTTTGGTGACCTGGGGCTGGGTG	1	3	9	BCD2	-	.
chr7	77071262	77071283	chr7:77071262-77071283	0	GATCTAGCCACCCAGCAAGTCT	1	3	2	CCD1	-	.
chr7	77073468	77073498	chr7:77073468-77073498	0	TAACAAGCTTCTTGGTAAGGTGAGCTTTTTC	1	2	11	AC2	-	.
chr7	77074290	77074309	chr7:77074290-77074309	0	AAATATTTTTGAGCTAGTTT	2	2	0	AA1	-	.
chr7	77074920	77074952	chr7:77074920-77074952	0	AAACAAACTCCATTCCTGCCTGGGGACTAGACT	1	2	13	AD2	1.0	.
chr7	77077062	77077093	chr7:77077062-77077093	0	AATCATGTTTTCTTCACTACTGGGGATAGTTC	1	2	12	AD2	-	.
chr7	77080759	77080791	chr7:77080759-77080791	0	AAAATAGCTTTAGCTTATAATTCAAACATGCTT	2	1	13	A1	-	.
chr7	77081303	77081327	chr7:77081303-77081327	0	AGGCAAGTCCTTCAGGAAGTATTCC	1	2	5	AA1	1.0	.
chr7	77081534	77081566	chr7:77081534-77081566	0	AAAAAAGCTTACAGAATAAAGATAGACAAGTAT	1	2	13	AD3	1.0	.
chr7	77082025	77082047	chr7:77082025-77082047	0	AGACAAGCCTGGGAAACATAGCA	1	3	3	ACD2	-	.
chr7	77083490	77083517	chr7:77083490-77083517	0	GAATTTGTTGTTCTGAAAGAGCAAGTTT	1	2	8	AC1	-	.
chr7	77089483	77089511	chr7:77089483-77089511	0	AAACTTCCTCCTTTAGCTCAGAGTAGTTT	1	2	9	AA2	-	.
chr7	77091782	77091808	chr7:77091782-77091808	0	GGACACGTTTTTCTACCAAACATACTT	1	2	7	AB2	-	.
chr7	77098528	77098558	chr7:77098528-77098558	0	TAACTAGTTATTGGTATTCACAAGGTTGTCT	1	3	11	ACC2	-	.
chr7	77098713	77098744	chr7:77098713-77098744	0	AGACATTTCTTAATACCAGCTCAGGCAATTTT	1	2	12	AA2	-	.
chr7	77105799	77105828	chr7:77105799-77105828	0	GGGCATGCTCTAAGTACTCGGCACTAGTAT	1	2	10	DD1	1.0	.
chr7	77106288	77106308	chr7:77106288-77106308	0	AGACATTTCTAAGTCTAGTTT	1	2	1	AD2	-	.
chr7	77106537	77106557	chr7:77106537-77106557	0	AAATTAGTTTAAGCCTTGCTT	1	2	1	AD2	-	.
chr7	77106664	77106693	chr7:77106664-77106693	0	AAACAAGTTTTAAGATTCTCAAGCCAGTTT	1	1	10	B2	-	.
chr7	77106960	77106979	chr7:77106960-77106979	0	AAGCATGTTCATACAATCCC	3	2	0	AD1	-	.
chr7	77107171	77107198	chr7:77107171-77107198	0	AAGCAAGGCTGAACATGGAAGCTTTTCT	1	2	8	AD2	-	.
chr7	77108632	77108659	chr7:77108632-77108659	0	GAACTATTTCAAGCATATAAGTATGCTT	1	2	8	AA2	-	.
chr7	77116924	77116946	chr7:77116924-77116946	0	AGACAAGCCTGGCCAACATGCTT	2	1	3	C2	-	.
chr7	77118057	77118076	chr7:77118057-77118076	0	GGACAAGTCTAGATTAGTTT	2	1	0	A2	-	.
chr7	77122824	77122851	chr7:77122824-77122851	0	GGGCATCTCCAGGGCATGGAGAATGCCT	1	2	8	AA2	3.0	.
chr7	77122867	77122899	chr7:77122867-77122899	0	GAGCAAGATTGGTGCTTTTTGAGGGAATTGCCT	1	2	13	AD2	-	.
chr7	77123180	77123201	chr7:77123180-77123201	0	GAACTTGTTTTGAGAATAGCAT	1	2	2	AD1	1.0	.
chr7	77125274	77125301	chr7:77125274-77125301	0	AAACATATCTTGATATGGGAAATAGTCC	1	2	8	AA2	1.0	.
chr7	77125524	77125544	chr7:77125524-77125544	0	AAACAATTTTAAAGCATTTCT	1	2	1	AA2	-	.
chr7	77126101	77126122	chr7:77126101-77126122	0	AAAGATGCCCTTTAGCAAGTTA	2	3	2	ACC1	-	.
chr7	77128294	77128313	chr7:77128294-77128313	0	GAACAATTTTGGATTTGCTT	1	2	0	AA2	-	.
chr7	77130168	77130187	chr7:77130168-77130187	0	AGACAATTTTGTACTAGTTT	2	2	0	AD2	1.0	.
chr7	77135558	77135581	chr7:77135558-77135581	0	GAACTTGTTTATATCAGTTAGCCT	1	2	4	AC1	1.0	.
chr7	77136033	77136056	chr7:77136033-77136056	0	AGACATATTTAAAACAACATGTCT	1	2	4	AC2	-	.
chr7	77136235	77136260	chr7:77136235-77136260	0	GAGCAAGTTAAATCCAAAGTAAGCTG	1	3	6	ACC2	-	.
chr7	77136914	77136943	chr7:77136914-77136943	0	GGATTTGTTTCAAATATGCAAGGCTGGTTC	1	2	10	AB3	-	.
chr7	77139672	77139702	chr7:77139672-77139702	0	AAACTACCCCCACCTCCCAAAAAATAAGTCT	1	2	11	AA2	-	.
chr7	77141759	77141787	chr7:77141759-77141787	0	GGGGTTGTTTTTTTCTTGTAAATTTGTTT	1	2	9	AA2	-	.
chr7	77147353	77147381	chr7:77147353-77147381	0	GAACTTCCTCCTTTAGCTCGGAGAAGTTT	1	2	9	AA2	1.0	.
chr7	77152134	77152162	chr7:77152134-77152162	0	AGACTTGTCCTAGGTAGATGAGGTACCTC	1	2	9	AA1	-	.
chr7	77154359	77154385	chr7:77154359-77154385	0	AGGTTTGTTTCATATGTATACATGTTC	1	2	7	AD2	1.0	.
chr7	77155125	77155154	chr7:77155125-77155154	0	AGGCATCTTTTGAATTTCTGAAGCCTGCCT	1	2	10	AB2	2.0	dELS,CTCF-bound
chr7	77157076	77157108	chr7:77157076-77157108	0	GGGTCAGCTCTGAGTTCCTGTAGAAACATGTTG	1	3	13	ABC1	1.0	.
chr7	77157430	77157462	chr7:77157430-77157462	0	ACACATGCTCCTTGTAACTATCTAGAAATGTTT	1	2	13	AD2	-	.
chr7	77157707	77157733	chr7:77157707-77157733	0	GGGGCTGCTTCTCTGCAGAACTTGCTA	1	3	7	ABC1	-	dELS,CTCF-bound
chr7	77157894	77157913	chr7:77157894-77157913	0	AACCTTGTCTGGTCTTGCTC	2	2	0	DD2	1.0	.
chr7	77160926	77160958	chr7:77160926-77160958	0	AAACAAATTTACAAGAAAAAAACAAACAACCCC	1	2	13	AA2	1.0	.
chr7	77164059	77164081	chr7:77164059-77164081	0	CACCATGTTTGCCAGGCTAGTCT	1	2	3	CD	-	.
chr7	77169286	77169313	chr7:77169286-77169313	0	TGCCTTGTCCCATTTGCTAGACTTGTTC	1	2	8	CD	1.0	.
chr7	77169696	77169718	chr7:77169696-77169718	0	TCACTTGTCCTTCTGACATGCTC	1	3	3	CCD1	-	.
chr7	77171391	77171415	chr7:77171391-77171415	0	TGGCATGTTTTCCTTAAACCAGCCA	1	3	5	BCC2	-	.
chr7	77173898	77173923	chr7:77173898-77173923	0	CAACATGTCCATAACTGAATTTGTCA	1	3	6	ACC2	-	.
chr7	77174296	77174323	chr7:77174296-77174323	0	AGTCAAGCCCCCAAATTGAGGCTTGCCC	1	1	8	D1	1.0	.
chr7	77174834	77174866	chr7:77174834-77174866	0	ATGCATGCCTTGTACTTAAGAATGAACTTATCT	1	2	13	AD3	-	.
chr7	77177364	77177392	chr7:77177364-77177392	0	GAAGTAGTTTCAAGTATGTAAACTTACTT	1	2	9	AA2	-	.
chr7	77177766	77177789	chr7:77177766-77177789	0	AATCTTGCTATTATTGGCATGTTT	1	3	4	CCD1	1.0	dELS
chr7	77178252	77178275	chr7:77178252-77178275	0	GAACAACTCTATTTGAACAAGCTA	1	2	4	AC2	-	.
chr7	77179231	77179257	chr7:77179231-77179257	0	AAATTTATTCAGCCATGGGGCTAGTTT	1	2	7	AA1	-	.
chr7	77179531	77179554	chr7:77179531-77179554	0	GAACATGCTTTTTAAAACTAGTTC	2	0	4	0	-	.
chr7	77180391	77180414	chr7:77180391-77180414	0	AAATATGTCTTCAAGATCTTGCTT	1	2	4	AD2	1.0	.
chr7	77181245	77181269	chr7:77181245-77181269	0	AAGCAGGCTTAGGATTGGCTAGTTT	1	2	5	BC2	-	.
chr7	77181856	77181887	chr7:77181856-77181887	0	AGACTTGTTTTTCTGAGGTTATAAATACGTCT	1	2	12	AB1	2.0	dELS,CTCF-bound
chr7	77184680	77184712	chr7:77184680-77184712	0	AAAATAGTGTTTGGAGAGCATAGGAACTTGTTT	1	2	13	AD1	-	.
chr7	77187000	77187026	chr7:77187000-77187026	0	AGATTTGTCTGACTATTAAGCTAGGTT	1	2	7	AD3	-	.
chr7	77189710	77189739	chr7:77189710-77189739	0	AGACATCTTTGCTGACCTTCAAACATGCTA	1	2	10	AC2	2.0	.
chr7	77190245	77190268	chr7:77190245-77190268	0	AAACATGTCTTCTCAAGATAGCCT	1	1	4	A2	1.0	.
chr7	77190324	77190354	chr7:77190324-77190354	0	AAAATTGTTTCTTCCTTAATCAGGCAACCTC	1	2	11	AA2	-	.
chr7	77190452	77190484	chr7:77190452-77190484	0	GGGCATGCCCTGATGATGAATCTGGAGATGCTG	1	2	13	AC1	1.0	.
chr7	77190997	77191020	chr7:77190997-77191020	0	TGACATGTCCCCACAGGCATGTTC	2	1	4	C1	-	.
chr7	77195440	77195469	chr7:77195440-77195469	0	GAACAAGTTTAATTATATAGATATTAGTTC	1	2	10	AD1	-	.
chr7	77197107	77197126	chr7:77197107-77197126	0	AAACTTACTTGAACCTGTTT	1	2	0	AB2	1.0	.
chr7	77197303	77197332	chr7:77197303-77197332	0	AGGCATGCTGCCAGACTGGGTAACATTTTC	1	3	10	ACC1	-	dELS
chr7	77198231	77198258	chr7:77198231-77198258	0	GCAGATGCCCTGGGGATGGAGCATGCCT	1	2	8	AD4	2.0	pELS
chr7	77200726	77200746	chr7:77200726-77200746	0	CAGCTTGTTCAAAACATGTAG	2	3	1	CCD1	1.0	pELS
chr7	77201644	77201666	chr7:77201644-77201666	0	AAATAAATTTGTCAAACATGTTC	2	2	3	AA1	-	.
chr7	77203025	77203056	chr7:77203025-77203056	0	ATACTTGCCCCCCCCCCCCCCAGGACTATTTT	1	2	12	AD3	-	dELS
chr7	77203248	77203268	chr7:77203248-77203268	0	GGACAACTCTGAAATTTGCCT	1	2	1	AA2	-	.
chr7	77203797	77203824	chr7:77203797-77203824	0	AGACTTGTTTTTAGATTTAAGCAAATTA	1	2	8	AC3	-	.
chr7	77206155	77206185	chr7:77206155-77206185	0	AGACAAGATCTATGAATAATGAGGATTGCCC	1	2	11	AD2	-	.
chr7	77207179	77207202	chr7:77207179-77207202	0	AAGGAAGTCTTTTAAAACATGATT	1	2	4	AD3	-	.
chr7	77207964	77207985	chr7:77207964-77207985	0	GGACTAGGCTGTATACTAGCCC	1	2	2	DD2	1.0	.
chr7	77208899	77208918	chr7:77208899-77208918	0	TATGTTGCCCAGGCTAGTCT	2	3	0	ACD1	-	.
chr7	77210484	77210504	chr7:77210484-77210504	0	CAACAAGTCTATAGGAAGTTC	1	3	1	ACC2	1.0	.
chr7	77211492	77211511	chr7:77211492-77211511	0	GAGCATTCTTGTACATGTCT	3	2	0	AD2	-	.
chr7	77212316	77212337	chr7:77212316-77212337	0	TAACAAGTTCAAAAACATATTG	2	3	2	ACC1	1.0	.
chr7	77216455	77216477	chr7:77216455-77216477	0	AGGCCAGCTTTGTGACCTTGCTC	1	2	3	BD2	-	.
chr7	77216744	77216764	chr7:77216744-77216764	0	AAAGTTGTTCAGAATTTGTCT	1	2	1	AA2	-	.
chr7	77222078	77222097	chr7:77222078-77222097	0	AGACTTGTCTAAACATGCGG	4	2	0	CD	1.0	.
chr7	77223554	77223577	chr7:77223554-77223577	0	CAGCTAGTTTTGTAAGGCACACTT	1	3	4	ABC2	1.0	.
chr7	77223842	77223861	chr7:77223842-77223861	0	GTAAATGTTTAAACATGTTG	3	3	0	ACD1	-	.
chr7	77231710	77231742	chr7:77231710-77231742	0	AAACATGGTTTCTTTCATTCTTCAAACATATTT	1	2	13	AD2	1.0	.
chr7	77232588	77232610	chr7:77232588-77232610	0	CTGCAAGTCCTCACAGCTTGCTC	1	3	3	CCD1	1.0	.
chr7	77232879	77232898	chr7:77232879-77232898	0	AAGCCTGCCCAGAATAGTTC	1	2	0	AB2	-	.
chr7	77233538	77233563	chr7:77233538-77233563	0	GGACCAGTTTCGTGGAAGACAATTTT	1	2	6	AB3	1.0	.
chr7	77234119	77234140	chr7:77234119-77234140	0	TAGCTAGTTACTGGGCTAGCCC	2	2	2	CC	-	.
chr7	77236449	77236477	chr7:77236449-77236477	0	TAACTAGCTCTATAACCTTGAACAAATCA	1	3	9	ACC1	-	.
chr7	77237731	77237763	chr7:77237731-77237763	0	GAACAGGCTATCATAGAAGAGTCCAGCAAGCCT	1	3	13	BCC2	-	.
chr7	77240611	77240630	chr7:77240611-77240630	0	AGAAAAGTCTGTACATGTTC	3	2	0	AD2	-	.
chr7	77241770	77241801	chr7:77241770-77241801	0	CAGCAAGCTGATAATTTTCCAGAAGCATTCTC	1	3	12	ACC1	2.0	.
chr7	77242288	77242308	chr7:77242288-77242308	0	ATGCATTTTCCAAACAAGCCT	2	2	1	AD1	-	dELS
chr7	77242562	77242587	chr7:77242562-77242587	0	TAGCAAGTCACTGGAGGAGTTTGTTC	1	3	6	ACC2	-	.
chr7	77242979	77242999	chr7:77242979-77242999	0	AAACTTGTTTCAGGCTTACCA	1	2	1	AC3	-	.
chr7	77245918	77245942	chr7:77245918-77245942	0	GAACTAACTTAGTTAGAACAGGTTT	1	2	5	AB2	-	.
chr7	77255250	77255271	chr7:77255250-77255271	0	GGGCAAGTCTAGAATCAAGTTG	1	2	2	CD	1.0	.
chr7	77255456	77255481	chr7:77255456-77255481	0	AGGCCAGCTCACAATAAAACCTGTTT	1	2	6	BB2	1.0	.
chr7	77256760	77256788	chr7:77256760-77256788	0	AAACATTTCTGGACATTAGAAACAAGTGT	1	2	9	AD2	2.0	.
chr7	77257660	77257685	chr7:77257660-77257685	0	GAGCAAGATCCCACAGAGAAATGTCT	1	2	6	AD2	-	.
chr7	77257869	77257895	chr7:77257869-77257895	0	AGACAAACTTAGCTTCCGAGCTTGGCC	1	2	7	AD2	1.0	.
chr7	77267192	77267211	chr7:77267192-77267211	0	CATGTTGCCCAGGCTAGTCT	2	3	0	ACD1	-	.
chr7	77268451	77268471	chr7:77268451-77268471	0	TGACTTGTTCCAAAGTAGTCC	1	2	1	AC2	-	.
chr7	77269502	77269530	chr7:77269502-77269530	0	GAAGCTGTCTGTGATGGTGAGGCTTGTCA	1	3	9	ABC1	1.0	dELS
chr7	77269923	77269944	chr7:77269923-77269944	0	GAACATTTTTTCAGACTTGCAT	1	2	2	AD2	1.0	dELS
chr7	77270978	77271007	chr7:77270978-77271007	0	TGGCTTGTCTTAGCTCATATGGGCACCCCC	1	3	10	ABC2	-	.
chr7	77272220	77272248	chr7:77272220-77272248	0	CAACATTCTGTATATTGTCAGACATGTTT	1	3	9	ACC2	-	.
chr7	77272606	77272625	chr7:77272606-77272625	0	AGCCAACTCTAAACTTGCTC	2	2	0	AD1	-	.
chr7	77274403	77274425	chr7:77274403-77274425	0	AAGGTAGTCTAAGATACTAGCTT	1	2	3	AD2	-	.
chr7	77274521	77274544	chr7:77274521-77274544	0	CAACTTGCAGAAGAAAACAAGCTT	1	3	4	CCD2	1.0	.
chr7	77277375	77277405	chr7:77277375-77277405	0	AAGCAAACCTCATTATTAAATGAGCTAATTT	1	2	11	AA2	-	.
chr7	77278241	77278260	chr7:77278241-77278260	0	AAAGTTGTCCAAACTTTTCC	1	2	0	AA2	-	.
chr7	77283439	77283458	chr7:77283439-77283458	0	TGTGTAGCCTAAACTTGTTC	2	3	0	ACD1	-	.
chr7	77285242	77285265	chr7:77285242-77285265	0	AGACATCCCTTTATAAGCAAGCAC	1	2	4	AD2	1.0	.
chr7	77287081	77287113	chr7:77287081-77287113	0	AAGCTTGATTTAGACACTTGCCAAAAGAAGTTC	1	2	13	AD2	-	.
chr7	77287497	77287526	chr7:77287497-77287526	0	GAGCAGGTCTCCAGGCTCACAGACAGGCTC	1	2	10	BB2	1.0	.
chr7	77292100	77292122	chr7:77292100-77292122	0	AGCCTTGTCAACACAGCAAGTCC	1	3	3	CCD1	-	.
chr7	77293011	77293033	chr7:77293011-77293033	0	TGAGCTGTCCATGAAACAAGCCC	1	3	3	ABC1	-	.
chr7	77299313	77299335	chr7:77299313-77299335	0	AGACAAGCCTGGCCAACATGGTG	1	3	3	CCD1	-	.
chr7	77299534	77299560	chr7:77299534-77299560	0	AAAAAAGTCTCTTTTTGAGACTTGTTT	1	1	7	A1	-	.
chr7	77306575	77306601	chr7:77306575-77306601	0	GGGCAAGTCGGGCTTGAAAACCTGCCC	1	2	7	BC2	-	dELS
chr7	77309052	77309084	chr7:77309052-77309084	2	GTGCAAGTCTGCTTGGCAGGCCAGGACATGTGC	1	2	13	DD3	1.0	dELS,CTCF-bound
chr7	77309144	77309165	chr7:77309144-77309165	2	CAGCTGGCCTGGAGGCATGTTT	1	2	2	BC1	-	.
chr7	77309378	77309401	chr7:77309378-77309401	0	GATCATGTCTGTTAGGGGTAGCCC	1	2	4	AD2	2.0	.
chr7	77310233	77310259	chr7:77310233-77310259	0	AAACTAGTGTTTATCTCAAATATGTTT	1	2	7	AD2	-	dELS
chr7	77311066	77311095	chr7:77311066-77311095	0	AAACTAGCTTGTGGCCTATTAAGCTACTAG	1	3	10	ACD2	1.0	dELS,CTCF-bound
chr7	77313972	77313996	chr7:77313972-77313996	0	TGACATTTTCTTGAGAAACAAGCCT	1	2	5	AC1	1.0	.
chr7	77315035	77315054	chr7:77315035-77315054	0	AGGCATTCTCAAGCCTGTCT	2	2	0	AB2	-	.
chr7	77317729	77317761	chr7:77317729-77317761	0	AAAGAAGCTTGAATATCTGTAATGAACAAATCT	1	2	13	AA2	-	.
chr7	77323090	77323116	chr7:77323090-77323116	0	AGACAACCTTAAAATTCAATCTAGTCC	1	2	7	AD2	1.0	.
chr7	77327693	77327718	chr7:77327693-77327718	0	AAATAAGCCTGTGCCTGAATATGCTC	1	2	6	AA2	-	pELS,CTCF-bound
chr7	77328966	77328994	chr7:77328966-77328994	0	AAATAGGCTTTCAAAATAAAAGCAAGCTC	1	2	9	AB1	-	dELS,CTCF-bound
chr7	77331674	77331704	chr7:77331674-77331704	0	AAACTTGCTCTTTCAGAAGCCTGAAATGCCC	1	2	11	AC1	-	.
chr7	77333558	77333577	chr7:77333558-77333577	0	GAGCATGTTCAAGTAATCCC	2	2	0	AA1	-	dELS
chr7	77336684	77336706	chr7:77336684-77336706	0	CACCATGTTGGCCAAGCTAGTCT	1	3	3	CCD1	-	.
chr7	77337507	77337530	chr7:77337507-77337530	0	AAACAAGTCTCTGGAGAGCAGCCC	1	2	4	AB1	-	.
chr7	77339165	77339187	chr7:77339165-77339187	0	GGACATGCTCATGCAACCAGCTC	1	2	3	BC1	-	dELS,CTCF-bound
chr7	77339400	77339431	chr7:77339400-77339431	0	GTACTATCTTCTCCTGAGTCCAGGGCTAGTCC	1	2	12	AD1	-	.
chr7	77340790	77340814	chr7:77340790-77340814	0	TGGCAAGTCAATTGCGGGGATGCCT	1	3	5	ACC2	1.0	.
chr7	77340898	77340927	chr7:77340898-77340927	0	GGGCTTGCCTCCTTCACTATGGGCAACCTT	1	1	10	A1	-	.
chr7	77341456	77341479	chr7:77341456-77341479	0	CGACTAGCCCTTCCCGACCTGCCC	1	3	4	BCC2	2.0	dELS
chr7	77342804	77342826	chr7:77342804-77342826	0	AGACAAGCCTTACAGGTTAGCTC	1	1	3	A2	1.0	.
chr7	77345048	77345070	chr7:77345048-77345070	0	AAACTTGCCAACCAAGCAAGTAA	1	3	3	CCD1	-	.
chr7	77346499	77346518	chr7:77346499-77346518	0	AAACTAGCTTGGGCAACATA	2	3	0	ACD2	-	.
chr7	77346856	77346876	chr7:77346856-77346876	0	GGACTAGTCTCGGGAAACTCT	1	2	1	AA1	-	dELS
chr7	77347210	77347242	chr7:77347210-77347242	0	AAACATGTTTCCCTGAGTTCTGTGAGCCACCCC	2	2	13	AB1	1.0	.
chr7	77349137	77349160	chr7:77349137-77349160	0	AAACTTCCTTCAAAGAGCATTCCT	1	2	4	AA2	1.0	dELS,CTCF-bound
chr7	77351980	77351999	chr7:77351980-77351999	0	GAACAAGTTCAGGCCTTTCT	3	2	0	AB1	-	.
chr7	77354381	77354413	chr7:77354381-77354413	0	AGGCATGTCTCTAAAACACTAGAAAATTAGGTT	2	2	13	AD1	-	.
chr7	77354443	77354470	chr7:77354443-77354470	0	AAAAATGCCTGGTATACACAGCTTGCTT	1	2	8	AC2	-	.
chr7	77356068	77356090	chr7:77356068-77356090	0	AGGCATGTTGCCCAGGCTGGTCT	1	2	3	BC2	-	.
chr7	77357694	77357725	chr7:77357694-77357725	0	AAGCCATCCTGGGCTGTGGGTTGGACAAGCTT	1	2	12	AB1	-	.
chr7	77359647	77359666	chr7:77359647-77359666	0	CAACATGTTTAAGATAGCCT	3	2	0	AC2	-	.
chr7	77359929	77359949	chr7:77359929-77359949	0	AGGCTTCCCTAAGGCAATTTC	1	2	1	AA2	-	.
chr7	77367568	77367589	chr7:77367568-77367589	0	AGATTAGCTTTTTGACATGTTA	2	3	2	ACC1	-	.
chr7	77368887	77368909	chr7:77368887-77368909	0	TTACAAGCTGGGGAAGCATGCTC	1	3	3	CCD1	-	.
chr7	77369845	77369867	chr7:77369845-77369867	0	AAGGTTGCTTCTCTGGCTTGTTT	1	2	3	AC2	1.0	.
chr7	77370027	77370046	chr7:77370027-77370046	0	AAATATGTCATAACTAGCCC	4	3	0	ACC1	3.0	dELS
chr7	77371137	77371157	chr7:77371137-77371157	0	CAACATGTCTAAAACAAAACT	1	3	1	ACD2	-	.
chr7	77377258	77377279	chr7:77377258-77377279	0	AGGAGTGCCCGTGAACTAGTTT	1	2	2	AB4	-	.
chr7	77382112	77382141	chr7:77382112-77382141	0	AAACTTATTTGCCTCTACCTGAACCTGTCT	1	2	10	AB2	1.0	.
chr7	77386576	77386598	chr7:77386576-77386598	0	AAGCTTATCTGAAACACATGTTT	1	2	3	AD2	-	dELS,CTCF-bound
chr7	77388010	77388029	chr7:77388010-77388029	0	AGACATGTCTGAACTTTCTG	4	2	0	AC3	4.0	.
chr7	77388488	77388515	chr7:77388488-77388515	0	GAGGAAGTCCATGGACACAGGCTTCCCC	1	2	8	AA2	-	.
chr7	77390126	77390157	chr7:77390126-77390157	0	GGGGTTGTTTGTTTTCTCTTGTAAATTTGTTT	1	2	12	AA2	1.0	.
chr7	77393480	77393503	chr7:77393480-77393503	1	AGGCATGTCAAACTGAGCAAGTCC	2	1	4	C2	-	dELS
chr7	77394133	77394152	chr7:77394133-77394152	0	AAGCAAGTTAGATCATGTCC	4	2	0	CD	-	dELS
chr7	77396079	77396102	chr7:77396079-77396102	0	AAGCCAGTTCCACTGGACTTGCTA	1	2	4	BC2	-	.
chr7	77396879	77396899	chr7:77396879-77396899	0	AGGCTATTTCTAAAGATGCTT	1	2	1	AA2	1.0	.
chr7	77397518	77397548	chr7:77397518-77397548	0	AAAATATTTTGGTAAAGAATCAAACTAGTTT	1	2	11	AA1	-	.
chr7	77398618	77398644	chr7:77398618-77398644	0	AAATATGCCAGGCATGGTGGCATGCCT	1	3	7	ACC1	-	.
chr7	77398952	77398976	chr7:77398952-77398976	0	CAACATGTTTTGGAGAGACTTCTGT	1	3	5	ACD2	1.0	.
chr7	77399211	77399230	chr7:77399211-77399230	0	AATCTTCCCCAAACTAGCTT	2	2	0	AD1	-	.
chr7	77400219	77400244	chr7:77400219-77400244	0	AACCATTCCCAGTGGTAAACAAGCTT	2	2	6	AD1	1.0	.
chr7	77400842	77400862	chr7:77400842-77400862	0	AAGCATGCTTGAAGCAAACGA	1	3	1	ACD2	3.0	.
chr7	77402787	77402809	chr7:77402787-77402809	0	TTGCCTGTTTACAAAGCTAGTTT	1	3	3	BCD1	1.0	.
chr7	77404219	77404249	chr7:77404219-77404249	0	AAACAAACTGCCATGGCTCTAAAACTAGTTT	1	2	11	AC1	1.0	dELS,CTCF-bound
chr7	77404920	77404940	chr7:77404920-77404940	0	AGGGATGACTAGGACAAGTCC	2	2	1	AD1	-	.
chr7	77413174	77413200	chr7:77413174-77413200	0	AAGCAAGTCCTGGTAGGTGAGAAGTCC	1	2	7	AC1	-	dELS
chr7	77413249	77413280	chr7:77413249-77413280	0	GAGGAAGCTTCGGAACTGAAATGGAGTTGTCC	1	2	12	AA2	1.0	dELS
chr7	77417296	77417327	chr7:77417296-77417327	0	AAACTACTCCAACCAAATGTAAAAGAAAGTCT	1	2	12	AA2	1.0	.
chr7	77417329	77417357	chr7:77417329-77417357	0	GAATTTTTTTCCCTCCTAGAGACATGTTT	2	2	9	AA1	-	.
chr7	77417531	77417559	chr7:77417531-77417559	0	CAACTATTTCATATCAAATAAGCTTGTTG	1	3	9	ACC2	1.0	.
chr7	77420136	77420162	chr7:77420136-77420162	0	AAACTAGCTTAATTTTTAAAAATGTAT	2	2	7	AD1	-	.
chr7	77420830	77420855	chr7:77420830-77420855	0	AAACATTTCTGAGAGCAAGAATGCTT	1	2	6	AA2	-	.
chr7	77422225	77422256	chr7:77422225-77422256	0	GAACATGCTCAAAGAACCATGAGGACATGTCA	2	1	12	C1	-	.
chr7	77422353	77422381	chr7:77422353-77422381	0	CAACTTGCTTCAAATCTCCAAGCTGTCCT	1	3	9	ABC2	1.0	.
chr7	77423866	77423889	chr7:77423866-77423889	0	CAAATAGCTCAAAAAAACATGTTT	1	2	4	AC3	-	.
chr7	77424128	77424160	chr7:77424128-77424160	0	AGACAGGGTCTCACTATCTTGGCAGGCTAGTCT	1	2	13	BD1	-	.
chr7	77424657	77424685	chr7:77424657-77424685	0	AGGCAAACTTGAGTGACATGGGTAAGTTT	1	2	9	AA2	-	.
chr7	77426173	77426202	chr7:77426173-77426202	0	AGACGACTTTAGAGAAATTGAAACTAGCCC	1	2	10	AB1	-	dELS
chr7	77426951	77426972	chr7:77426951-77426972	0	AGGCAAGTTGCTTAACTTTTCT	1	3	2	ACC1	-	dELS
chr7	77428272	77428300	chr7:77428272-77428300	0	AAACTAACTTCTATTTCCTGGAATTGCTT	1	2	9	AA2	-	dELS
chr7	77428775	77428795	chr7:77428775-77428795	0	ATACAAGTCCTGAACTGGCTC	1	2	1	BD3	1.0	.
chr7	77429433	77429455	chr7:77429433-77429455	0	AAAGAAGTCTAAGTGACTTGCCA	1	3	3	ACC1	1.0	.
chr7	77430542	77430566	chr7:77430542-77430566	0	GGGCAAGTCTATAAAAATCAAATTT	1	2	5	AD1	1.0	.
chr7	77432867	77432888	chr7:77432867-77432888	0	TAACTAGTTAGTGAACTTATTT	1	3	2	ACC1	-	.
chr7	77434597	77434626	chr7:77434597-77434626	0	CAACAAGCCTATGAAATGAAGAAATAGCCC	1	2	10	AC2	1.0	.
chr7	77435194	77435224	chr7:77435194-77435224	0	GAACATTTCCTTTAATGTTTCAAGCTGGCTT	1	2	11	AB2	1.0	.
chr7	77437500	77437523	chr7:77437500-77437523	0	GAAAAAGTTCAAGGAAACATTTTT	1	2	4	AA2	-	.
chr7	77437976	77438004	chr7:77437976-77438004	0	GACCATGTCCCTTAAAAAAAAAAATGCTT	1	2	9	AD2	1.0	.
chr7	77438052	77438080	chr7:77438052-77438080	0	AGGGAAGTTTAAATGTTTTAAATATGTTT	1	2	9	AA2	1.0	.
chr7	77438147	77438177	chr7:77438147-77438177	0	AGACATGCCTAATGAAATAATAGACTAGGCA	1	2	11	CD	-	.
chr7	77438869	77438889	chr7:77438869-77438889	0	AGACTTGTTTGGATCTTGATT	1	2	1	DD1	1.0	.
chr7	77441249	77441279	chr7:77441249-77441279	0	AAACATACTCTATTTGAACTGGAACTGGTCC	1	2	11	AB2	-	dELS
chr7	77443940	77443972	chr7:77443940-77443972	0	AGACCAGCCTGGCCACATGGTGAAACCTTGTCT	1	2	13	BD2	1.0	.
chr7	77446990	77447011	chr7:77446990-77447011	0	GAACAAGTTCCTTGACATGTTA	3	2	2	CC	-	.
chr7	77448060	77448080	chr7:77448060-77448080	0	GAAATAATTCAGGGCAAGTCC	1	2	1	AA1	-	.
chr7	77448958	77448984	chr7:77448958-77448984	0	TGACTAGCTGGGAGTACAGGCATGCAC	1	3	7	CCD1	-	.
chr7	77451102	77451121	chr7:77451102-77451121	0	AGAATTGCTTGAACAGGCCT	3	2	0	AB3	-	.
chr7	77451775	77451804	chr7:77451775-77451804	0	GAACATTTTCATTACCTGAAAAAGAAGCTC	1	2	10	AA2	1.0	.
chr7	77451914	77451941	chr7:77451914-77451941	0	TGACTCGCTTCTTTTACTTAACTTGTTT	1	3	8	BCC2	1.0	.
chr7	77452692	77452714	chr7:77452692-77452714	0	GGACCTGTTCATTGAACTAGTTT	1	1	3	B1	-	.
chr7	77458635	77458662	chr7:77458635-77458662	0	GGTCTTGCTTTGTTGCCCAGACTGGTCT	1	2	8	BD3	1.0	.
chr7	77460328	77460350	chr7:77460328-77460350	0	TGGCTTGCCATTTAGGCTTACCT	1	3	3	ACC1	-	pELS,CTCF-bound
chr7	77463415	77463439	chr7:77463415-77463439	0	AAGTTAGTCCATGTTGAACTTTTCT	1	2	5	AA2	-	.
chr7	77464161	77464193	chr7:77464161-77464193	0	AAAAAAGTTATATTGAAGCGAGGAAGCATGCTG	1	3	13	ACC1	-	.
chr7	77465186	77465205	chr7:77465186-77465205	0	AGACATATTTAGGCATGCTT	3	1	0	A2	1.0	.
chr7	77469283	77469314	chr7:77469283-77469314	0	AAACATTTTTAAGATTAAGTTCAGACATTTCT	1	2	12	AA2	1.0	.
chr7	77471875	77471901	chr7:77471875-77471901	0	AGATTAGTTTCCCTGTCAAACATTCCC	1	2	7	AA2	-	.
chr7	77474367	77474392	chr7:77474367-77474392	0	GAACAAGTCATGCCAGAGCCTAGTTC	1	2	6	CD	-	.
chr7	77477593	77477622	chr7:77477593-77477622	0	TAGCAAGCTCTTTACTGTCCAAGAATGCCT	1	2	10	AC2	-	.
chr7	77477900	77477919	chr7:77477900-77477919	0	AGGCATGCACCAGCATGCCC	4	2	0	CD	-	.
chr7	77479609	77479637	chr7:77479609-77479637	0	AAAGGAGTCTGATGCTTGTAAACTAGCTC	1	2	9	AB4	-	.
chr7	77482936	77482958	chr7:77482936-77482958	0	CACCATGTTGGCCAGGCTAGTCT	1	3	3	CCD1	-	.
chr7	77485969	77485996	chr7:77485969-77485996	0	TAGCTTGTCCCAGTGGCACAGCAAGCAC	1	3	8	CCD1	-	.
chr7	77486139	77486166	chr7:77486139-77486166	0	GAAAAAGTTCTTTGATAGAAGGTAGCTT	1	2	8	AA2	-	.
chr7	77488967	77488998	chr7:77488967-77488998	0	GAACAAGTCTATAATGCTTATAAAACATCACT	1	2	12	AD4	-	.
chr7	77492590	77492621	chr7:77492590-77492621	0	AAACATGCATTCACTCCAAATACAGCTTGCTA	1	3	12	CCD2	-	.
chr7	77493469	77493500	chr7:77493469-77493500	0	GGGAAAGTTTTGAACTCCCTAGAGACTTGTTG	1	2	12	AC2	-	.
chr7	77493921	77493943	chr7:77493921-77493943	0	GAAAATGTCTCCGGGGCATGTCA	1	2	3	AC2	1.0	.
chr7	77496174	77496205	chr7:77496174-77496205	0	AGATATGTTCATGAAAATTCTAGGGCATGTAC	1	2	12	AD3	-	.
chr7	77497316	77497341	chr7:77497316-77497341	0	AAACAACTCCGAATGGAAATATGCCC	1	2	6	AA2	1.0	.
chr7	77504465	77504487	chr7:77504465-77504487	0	AAAAAAGTCTAATGAGCTTACCT	1	2	3	AA2	2.0	.
chr7	77504713	77504740	chr7:77504713-77504740	0	AGGCAAGCACCACACAATCAGCTAGTTT	1	2	8	CD	-	.
chr7	77507640	77507667	chr7:77507640-77507667	0	AATCTTGCTTACAGGGCCAGACTTCCTT	1	2	8	AD3	-	.
chr7	77507802	77507822	chr7:77507802-77507822	0	TCAGAAGTTTGAGACTAGCCT	1	3	1	ACD1	1.0	.
chr7	77510831	77510861	chr7:77510831-77510861	0	AAATTAGTTCTGCCACTATGGAAATTAGTTT	1	2	11	AA2	1.0	.
chr7	77512224	77512247	chr7:77512224-77512247	0	AGACGTGTTTATTTAAACATGTAC	2	2	4	BD3	1.0	.
chr7	77513395	77513422	chr7:77513395-77513422	0	TAACTTGTTAGCATAGTAGAACAAGTAT	1	3	8	CCD1	-	.
chr7	77513674	77513701	chr7:77513674-77513701	0	TAACTTGTTAGCATAGTAGAACAAGTAT	1	3	8	CCD1	-	.
chr7	77514081	77514110	chr7:77514081-77514110	0	AAACATGCTGGATAGACAGATGGCCTGCTT	1	3	10	BCC2	3.0	.
chr7	77514245	77514265	chr7:77514245-77514265	0	AGACAAGTCTTAGGTATGATT	2	2	1	AD1	1.0	.
chr7	77514698	77514723	chr7:77514698-77514723	0	CAACATGGTAGAAAGAAGACAAGCTT	1	3	6	CCD2	1.0	.
chr7	77516201	77516226	chr7:77516201-77516226	0	GAGCTTGCCATATAGGAAGCTGGCTA	1	3	6	BCC1	-	.
chr7	77517195	77517221	chr7:77517195-77517221	0	CAACCTGCTTATTTACTAAACTTGTTT	1	2	7	BC3	1.0	.
chr7	77520409	77520436	chr7:77520409-77520436	0	TGACATGTTTTTCCAGAATAGCAAACCT	1	3	8	ACC1	1.0	.
chr7	77521355	77521379	chr7:77521355-77521379	0	TGACATGTTTTAAAAGGACTGCTTT	1	3	5	ABC2	-	.
chr7	77524652	77524681	chr7:77524652-77524681	0	GGGCTTTCTTTTGGGGACACGAAAATGTCT	1	2	10	AA2	-	.
chr7	77525771	77525803	chr7:77525771-77525803	0	GGATATGCCCTAAAGTTTAAAATAAACTATTTT	1	2	13	AA2	2.0	.
chr7	77527788	77527810	chr7:77527788-77527810	0	AGACCAGCCTGGCCAACATGCTG	1	3	3	BCC1	-	.
chr7	77532356	77532383	chr7:77532356-77532383	0	AAGCTTGCCAATAAGACGAAACATTTTA	1	3	8	ACC1	-	.
chr7	77534908	77534934	chr7:77534908-77534934	0	TGACTAGCTGGGATTACAGGCATGCGT	1	3	7	CCD1	-	.
chr7	77538609	77538630	chr7:77538609-77538630	0	AGTCTTGTTCATGAAATTGCTC	1	2	2	AD2	1.0	pELS,CTCF-bound
chr7	77539573	77539593	chr7:77539573-77539593	0	TAAGATGTTTAAAACTAGTTT	1	2	1	AC3	2.0	.
chr7	77539965	77539990	chr7:77539965-77539990	0	CACCATGCCCGGCCTAAAACTAGTTT	1	2	6	CD	-	.
chr7	77540628	77540653	chr7:77540628-77540653	0	AGGCTATTCTTTTATAGGGCTTTTTT	1	2	6	AA2	-	.
chr7	77541572	77541599	chr7:77541572-77541599	0	ATACATGTTCATAAACTTGAAAAAGTTT	1	2	8	AD2	-	.
chr7	77544486	77544505	chr7:77544486-77544505	0	AAGCATTCTCAAGAATGTTT	1	2	0	AA2	-	.
chr7	77545825	77545852	chr7:77545825-77545852	0	AAGCTATTCCTGGTCCTTGAGCATACCT	1	2	8	AA2	-	.
chr7	77545894	77545924	chr7:77545894-77545924	0	GAACATACTTTTTCCCTCAGAAAGCTTCCCT	1	2	11	AA2	-	.
chr7	77548511	77548532	chr7:77548511-77548532	0	GAGCTTGTTACAGGTCTTGCCA	1	3	2	CCD2	-	.
chr7	77549720	77549740	chr7:77549720-77549740	0	AAGCATGTTGCCACCATGTCC	1	3	1	CCD2	1.0	.
chr7	77551817	77551839	chr7:77551817-77551839	0	GATCCTGTTCATCAGACATGTTA	1	3	3	BCD1	1.0	.
chr7	77556202	77556221	chr7:77556202-77556221	10	AGGCATGTGTGAACATGCCT	4	1	0	D2	-	.
chr7	77556379	77556407	chr7:77556379-77556407	6	GAGCTTGTTTATGGATTTTGAACTATATC	1	2	9	AD4	-	dELS
chr7	77559967	77559991	chr7:77559967-77559991	0	GGACATGTTTTTGGAATATATGCCT	2	2	5	AD1	-	.
chr7	77560278	77560298	chr7:77560278-77560298	0	GCGCTTGCCTGCAACTAGCTG	1	3	1	CCD1	2.0	.
chr7	77565815	77565837	chr7:77565815-77565837	0	AAAAATGTTTCTCTGACTTGTCT	1	2	3	AC2	-	.
chr7	77570526	77570554	chr7:77570526-77570554	0	GAATTTGTCACTAACCCACAAACTAGTTC	1	2	9	AC1	-	dELS,CTCF-bound
chr7	77570713	77570733	chr7:77570713-77570733	0	AAAATTCTTTTAGGCATGTTT	2	2	1	AA1	-	dELS,CTCF-bound
chr7	77571226	77571254	chr7:77571226-77571254	0	TAATTAGCCTTTTGTAACCTAACTAGTTT	1	3	9	ACC1	1.0	.
chr7	77573424	77573447	chr7:77573424-77573447	0	AAACAAGCTCTCTCGGGCCTCTTT	1	2	4	AB1	1.0	.
chr7	77575699	77575720	chr7:77575699-77575720	0	AATCTAGTTTTAGGACATTTCC	1	2	2	AD3	-	.
chr7	77583194	77583221	chr7:77583194-77583221	0	AGTATTGTTTTAGAATCAGAGCATGCTC	1	2	8	AD4	-	.
chr7	77585415	77585437	chr7:77585415-77585437	0	AAACTACTTTTTTAGGCAAGCCA	1	2	3	AC2	-	.
chr7	77585769	77585798	chr7:77585769-77585798	0	AAGTATGTTTTATCACACACAGGCATACCT	1	2	10	AA2	-	.
chr7	77586641	77586662	chr7:77586641-77586662	0	AAGATTGCTCTGTAGCATGCCA	2	3	2	ACC1	2.0	.
chr7	77587647	77587678	chr7:77587647-77587678	0	CAGCATGTCCTTTGAAGCTTTGAAGCTAGACG	1	3	12	CCD1	1.0	.
chr7	77587754	77587780	chr7:77587754-77587780	0	AAATATGTCATTTAGTATAGCTTGTTT	1	3	7	ACC1	-	.
chr7	77588124	77588153	chr7:77588124-77588153	0	AAACTTTTCCTTTTTGTTCTAAACTTGGCT	1	2	10	AD2	-	.
chr7	77588195	77588222	chr7:77588195-77588222	0	CAACATGCCTTCTTTACTAAGCTTAATC	1	3	8	ACD2	1.0	.
chr7	77588371	77588400	chr7:77588371-77588400	0	AAACTTGTCAATGGAACAGTGAGAATGCTC	1	2	10	AC2	-	.
chr7	77594261	77594280	chr7:77594261-77594280	0	AGACAAGCCCGGGCAAAATA	2	3	0	ACD2	2.0	.
chr7	77597652	77597679	chr7:77597652-77597679	0	TAGCATGTCTATCACTTCAAACATTTCA	1	3	8	ACC1	-	.
chr7	77598027	77598046	chr7:77598027-77598046	0	AGACTAGCCTGGGCAACATA	2	3	0	ACD2	1.0	.
chr7	77600381	77600400	chr7:77600381-77600400	0	AGGAAAGTTTGGGCAAGTTA	2	2	0	AC2	-	.
chr7	77601332	77601360	chr7:77601332-77601360	0	AGGCATGTGCTACCACACTGAACTAATTT	1	2	9	AD2	-	.
chr7	77601967	77601997	chr7:77601967-77601997	0	AAGCTACCTCTGAATGTGAAAGGACAAGTAT	1	2	11	AD2	2.0	.
chr7	77610957	77610979	chr7:77610957-77610979	0	GAACTTGTTCATAGAGCTATTGC	1	2	3	AD4	-	.
chr7	77612379	77612400	chr7:77612379-77612400	0	TGACATGCTCTGAATCTAGCCA	1	3	2	CCD2	-	.
chr7	77612628	77612656	chr7:77612628-77612656	0	GAGTTTGTCCATGTTGGTCAGGCTGGTCT	1	2	9	AB3	-	.
chr7	77612967	77612989	chr7:77612967-77612989	0	TTGCATGTTGGCCAGGCTAGTCT	1	3	3	CCD1	1.0	.
chr7	77618581	77618605	chr7:77618581-77618605	0	GAACATTTTCTTTAAAAGCATACTT	1	2	5	AA2	1.0	.
chr7	77625165	77625189	chr7:77625165-77625189	0	ATACAAGCCCTCAAGAAGTTTGCTT	1	2	5	AD2	-	.
chr7	77626655	77626682	chr7:77626655-77626682	0	CAACTTGTTTAACAGTCTTAAAATGCCC	1	3	8	ACC2	1.0	.
chr7	77632533	77632560	chr7:77632533-77632560	0	AAACAAGTAAATTGATGTTGACATGCTT	1	3	8	CCD2	1.0	.
chr7	77635837	77635857	chr7:77635837-77635857	0	AAAAAAGTCTGAAGTAAGTCC	1	2	1	AA2	-	.
chr7	77637154	77637174	chr7:77637154-77637174	0	GAAAATGTCTAGGACAACTCT	1	2	1	AA2	-	.
chr7	77638842	77638861	chr7:77638842-77638861	0	AAAGTTGCTTGGACTAGTCA	2	2	0	AC2	-	.
chr7	77639138	77639159	chr7:77639138-77639159	0	GAGAATGTCTGTGGACATGGTT	1	2	2	AD3	1.0	.
chr7	77639766	77639793	chr7:77639766-77639793	0	AAACTTGCTGGATTCATGCAGCCAGCTT	1	3	8	BCC2	1.0	.
chr7	77641986	77642012	chr7:77641986-77642012	0	GGGCTTGCCTGTAATCCCAACTACTCG	1	3	7	ACC1	-	.
chr7	77642782	77642814	chr7:77642782-77642814	0	AAAAAAGTCTCACTATATTGCCCAGATTAGTCT	1	2	13	AA2	-	.
chr7	77644976	77645000	chr7:77644976-77645000	0	GAACAAGACCTACAGGATCAAGTCC	1	2	5	DD2	-	.
chr7	77645234	77645260	chr7:77645234-77645260	0	TAACTTGTCCTGTCTCCCAACAAGTCA	1	3	7	CCC	1.0	.
chr7	77645326	77645352	chr7:77645326-77645352	0	AAACTAGCCTCTTTGAGAGAAATGACC	2	2	7	AD1	1.0	.
chr7	77646264	77646286	chr7:77646264-77646286	0	TGCCATGTTGGCCAAGCTTGTCT	1	3	3	CCD1	1.0	.
chr7	77647434	77647456	chr7:77647434-77647456	0	GTACATGTTAAGGTAGCTAGTCC	1	3	3	CCD1	1.0	.
chr7	77649385	77649404	chr7:77649385-77649404	0	TAGCAAGCCTGGACAATTTT	2	2	0	AC2	-	.
chr7	77651811	77651837	chr7:77651811-77651837	0	CAGAGAGCTTAGTACAAAAGCTTGTTT	1	3	7	ABC1	-	dELS,CTCF-bound
chr7	77652279	77652311	chr7:77652279-77652311	0	GGGCTAGTTAAGTCAAGGGTCACTGATAAGCTT	1	3	13	ACC2	-	.
chr7	77655169	77655190	chr7:77655169-77655190	0	AGAGAAGTTAAGTAACTTGTCC	1	3	2	ACC1	-	.
chr7	77667856	77667887	chr7:77667856-77667887	0	AAACTTGCTTGCCCTTTGCTCTGGAAAACCTT	1	2	12	AA1	1.0	.
chr7	77672891	77672921	chr7:77672891-77672921	0	GGGCATGTTCAGTCAAATGCAGGACATCCAG	1	3	11	ACD2	-	.
chr7	77675628	77675650	chr7:77675628-77675650	0	CACCATGTTGGCCAGGCTAGTCT	1	3	3	CCD1	1.0	.
chr7	77681700	77681722	chr7:77681700-77681722	0	GAGCTAGCTCTATGGACTCTTCT	1	2	3	AB4	-	.
chr7	77684476	77684499	chr7:77684476-77684499	0	TAACATTCCCTAGACAACAAGTTC	1	3	4	ACC2	-	.
chr7	77688510	77688529	chr7:77688510-77688529	0	AGACTTTCCCTGACATGTCA	3	3	0	ACC2	-	.
chr7	77689363	77689390	chr7:77689363-77689390	0	AAAGTTGTTTTGGAACACAGCCATGCCC	1	2	8	AD2	-	dELS,CTCF-bound
chr7	77689765	77689797	chr7:77689765-77689797	0	AGACCAGCCTGACTGACCAACATGGAGAAGCCC	1	2	13	AB2	-	.
chr7	77691053	77691080	chr7:77691053-77691080	0	AGACGTGTTTAGGCCAGAGGGGTTGCTC	1	2	8	AB2	1.0	.
chr7	77693212	77693238	chr7:77693212-77693238	0	GCGCATGTTTTAATAACAGACAAGTCC	2	1	7	D1	-	.
chr7	77693319	77693343	chr7:77693319-77693343	0	GGCCATGTCTGCCTGGAGCCTGCCC	1	2	5	BD2	-	dELS
chr7	77695996	77696021	chr7:77695996-77696021	0	GAGCATTCCCGAAATCCAGCTTGCTG	1	3	6	ACC2	2.0	PLS,CTCF-bound
chr7	77696342	77696365	chr7:77696342-77696365	0	TGGCTTGCCCAATGGAGCAATGCC	1	3	4	ACD2	1.0	PLS,CTCF-bound
chr7	77697839	77697866	chr7:77697839-77697866	0	AGTTTTGTTTTTAAATGTAGGCTAGTCG	1	3	8	ACD1	1.0	pELS,CTCF-bound
chr7	77698125	77698154	chr7:77698125-77698154	0	TGGTTTGTTTTCACAACTTAAAACATGCTG	1	3	10	ACC1	-	pELS,CTCF-bound
chr7	77700816	77700842	chr7:77700816-77700842	0	GGGCAAATCTGTCAGATAAACTTACCC	1	2	7	AA2	-	dELS
chr7	77704767	77704787	chr7:77704767-77704787	0	CAAGGAGTTCGAGACTAGCCT	1	3	1	ABC1	-	.
chr7	77705347	77705377	chr7:77705347-77705377	0	AGACTTGATTAAATTCGAGTTAAACAATTTT	1	2	11	AD2	-	.
chr7	77708380	77708411	chr7:77708380-77708411	0	AGACTATTTTTTTTTTTTTTTGAGATAAGTCT	1	2	12	AA2	-	.
chr7	77708688	77708720	chr7:77708688-77708720	0	AGACTATTTTGTGGGCAACAGCAAGACATGGTT	1	2	13	AD2	-	.
chr7	77714454	77714477	chr7:77714454-77714477	0	ACACTAGCTTTTTCGGTCTAGCTT	1	2	4	DD2	-	.
chr7	77722866	77722896	chr7:77722866-77722896	0	AGGCAAAACTGTGATGGTGTGAAGCTTGTTT	1	2	11	AD1	-	.
chr7	77723791	77723810	chr7:77723791-77723810	0	GGACATGGTGGAGCATGCCT	4	2	0	CD	-	.
chr7	77729753	77729772	chr7:77729753-77729772	0	AGACTAGCCTGGGCAACATA	2	3	0	ACD2	1.0	.
chr7	77733751	77733782	chr7:77733751-77733782	0	AAGCTAGTTTAATTTTATTCTGAAAAATATTT	2	2	12	AA1	-	.
chr7	77735233	77735264	chr7:77735233-77735264	0	TGACTATTCAACACTTAAAGTGAAACTAGTTT	1	3	12	ACC2	1.0	.
chr7	77736851	77736870	chr7:77736851-77736870	0	AAAATTGCCAAAGCAAGTTT	2	2	0	AC1	1.0	.
chr7	77740191	77740216	chr7:77740191-77740216	0	AAATAAGTTTGAAACAAAGCTTATTT	1	2	6	AA2	-	.
chr7	77742409	77742431	chr7:77742409-77742431	0	AATCTTGTCTGCCAGAGAAGCTC	1	2	3	AD2	2.0	dELS
chr7	77744173	77744192	chr7:77744173-77744192	14	GGGCATGTACCAACATGCCC	4	2	0	CD	-	.
chr7	77747011	77747039	chr7:77747011-77747039	0	AGGCTTTTTCAAGTGCGTGGTGCAAGCTT	1	2	9	AD2	1.0	.
chr7	77751898	77751928	chr7:77751898-77751928	0	AAACTTTCTTGCTTTGATACTATGCAAGTTT	1	2	11	AD2	1.0	.
chr7	77752306	77752332	chr7:77752306-77752332	0	AAGCATGTCAGCTGCAGGGACTACTTT	1	2	7	AC2	-	dELS,CTCF-bound
chr7	77754930	77754956	chr7:77754930-77754956	0	AAACTAGTTTTCCATTAATGAATGCTT	2	2	7	AD1	-	.
chr7	77755232	77755258	chr7:77755232-77755258	0	GTGTTTGCTCAGGAATCAAACTTGTTG	1	3	7	ACD1	1.0	.
chr7	77755655	77755677	chr7:77755655-77755677	0	AGACTTGTCTCAAAAACAAAACA	1	3	3	ACD2	-	.
chr7	77756024	77756043	chr7:77756024-77756043	0	GATCTAGTTAAAACTAGTCC	3	2	0	CD	-	.
chr7	77757833	77757856	chr7:77757833-77757856	0	GGGTAAGCCCCAGTGTACAAGCTT	1	2	4	AD2	-	.
chr7	77759504	77759532	chr7:77759504-77759532	0	TGACATGTTTAGATTGCCTCAGAATGTCC	1	3	9	ACC2	-	dELS,CTCF-bound
chr7	77759786	77759810	chr7:77759786-77759810	0	AAACAAGTACAAAAAAAACAGGTTT	1	2	5	BD2	1.0	.
chr7	77759946	77759971	chr7:77759946-77759971	0	GAGCTCTCTCTTCAGGGAACATGTTT	2	2	6	AB1	1.0	dELS,CTCF-bound
chr7	77760150	77760179	chr7:77760150-77760179	0	AGGCTACTTTTTTCCCTTTGTAGCAAGCCC	1	2	10	AC2	-	.
chr7	77760944	77760963	chr7:77760944-77760963	0	TGACATGTTTTGACTTTTTT	4	3	0	ACC1	1.0	.
chr7	77765272	77765297	chr7:77765272-77765297	0	AAAATAGCTTGATTTAGTGCAAGTTT	1	2	6	AD2	-	.
chr7	77765526	77765553	chr7:77765526-77765553	0	GAGCTGGCCCAATGAGACAAATAAGCTT	1	2	8	AB2	1.0	.
chr7	77766114	77766136	chr7:77766114-77766136	0	GGGCAAGCCCTTTAAACTTTCTG	1	2	3	AC3	1.0	dELS,CTCF-bound
chr7	77767128	77767147	chr7:77767128-77767147	0	TATGTTGCCCAGGCTAGCTT	2	3	0	ACD1	-	.
chr7	77770223	77770251	chr7:77770223-77770251	0	AAATTAGCCCAGCGTGGTGGGACATGACT	1	2	9	AD3	-	.
chr7	77774941	77774970	chr7:77774941-77774970	0	AGCCTTGACCACCCATCTTCAAGCAAGCCT	1	2	10	DD1	1.0	.
chr7	77777541	77777569	chr7:77777541-77777569	0	AAAGTAGTCCATTCTCTTCAGGCTTGCAT	1	2	9	AD3	-	.
chr7	77779236	77779256	chr7:77779236-77779256	0	AAGCAAGCCAAGGACTTGCTC	2	1	1	C2	-	.
chr7	77779513	77779535	chr7:77779513-77779535	0	AAGCTTTTCCATAGAGCTTATTT	1	2	3	AA2	-	.
chr7	77782828	77782856	chr7:77782828-77782856	0	GAGCATTTTTGTAAATAATAAACTAGCAC	1	2	9	AD2	-	.
chr7	77786157	77786182	chr7:77786157-77786182	0	GGACCAGTTTTGTGGAAGACAATTTT	1	2	6	AB3	1.0	.
chr7	77790807	77790829	chr7:77790807-77790829	0	TACCTTGTTGGCCAGGCTAGTCT	1	3	3	CCD1	1.0	.
chr7	77795319	77795338	chr7:77795319-77795338	0	AGACTAGTCTGGGCAACATG	2	3	0	ACD2	-	.
chr7	77796978	77797010	chr7:77796978-77797010	0	AAACTTGTTTACTTAATTGGCAAAGGCTTCATA	1	3	13	ACD2	-	.
chr7	77799379	77799407	chr7:77799379-77799407	0	TGGCTAGCCCGGCTGGCGGGGAGATGTCA	1	3	9	ACC2	-	pELS,CTCF-bound
chr7	77799599	77799618	chr7:77799599-77799618	0	CAGCATGCTTCAGCTTTTCT	4	3	0	ACC1	-	pELS,CTCF-bound
chr7	77800539	77800566	chr7:77800539-77800566	0	AGTCAAGCCTCCAAGAGTAAACTTTTTT	1	2	8	AD3	-	.
chr7	77803618	77803647	chr7:77803618-77803647	0	TGACATATTCTTGATTTCTAAGACTAGCTC	1	2	10	AC1	1.0	dELS
chr7	77804028	77804059	chr7:77804028-77804059	0	GAACTTGTTTTCTCAAATCTCTTGACTACTTT	1	2	12	AC1	-	.
chr7	77805776	77805804	chr7:77805776-77805804	0	AATCATTTTTAATTTATTGAGACTTGTTT	2	2	9	AD1	-	.
chr7	77805974	77805996	chr7:77805974-77805996	0	AGACCAGCCTGGCCAACATGTTG	1	3	3	BCC1	-	.
chr7	77806582	77806611	chr7:77806582-77806611	0	GGTCTTGCTTTTGGGTCTTGGGTCTTGCTT	1	2	10	DD2	-	.
chr7	77812330	77812350	chr7:77812330-77812350	0	GGATAATTTTGAGGCAAGTTT	1	2	1	AA1	-	dELS
chr7	77812951	77812980	chr7:77812951-77812980	0	TAACAAGTCCTCAAGTAAGGAAACTTGTTT	1	1	10	C1	-	.
chr7	77815732	77815762	chr7:77815732-77815762	0	CAACTAGTCTGCCTAAAGATGGGACTAACTT	1	2	11	AC2	-	.
chr7	77817707	77817726	chr7:77817707-77817726	0	GGGCATTTTTAAATATGTTT	1	2	0	AA2	-	.
chr7	77821000	77821023	chr7:77821000-77821023	0	GAGCATTTCTTATAAGGCTGGCTT	1	2	4	AB2	1.0	.
chr7	77821625	77821649	chr7:77821625-77821649	0	GGACATGCCCCACATGGAGCTGTTT	2	2	5	AB1	2.0	.
chr7	77824608	77824640	chr7:77824608-77824640	0	AGAGATGTTTCACCATGATGGCCAGGCTGGTCT	2	2	13	AB3	-	.
chr7	77829864	77829894	chr7:77829864-77829894	0	TGACATGTCAGTAAATAAATGAACCATGTTT	1	3	11	CCD2	1.0	.
chr7	77832102	77832128	chr7:77832102-77832128	0	AAACTTGCTTACTTGTGTGACATATTC	1	2	7	AC1	-	dELS
chr7	77832497	77832517	chr7:77832497-77832517	0	AAGTATGTTTGAGACAACTTC	1	2	1	AA2	-	.
chr7	77832731	77832755	chr7:77832731-77832755	0	CATCTAGTTGCAGGAAAACAAGCTC	1	3	5	CCD1	1.0	.
chr7	77832900	77832925	chr7:77832900-77832925	0	AAAATTGTCTTCCACAAAACCAGTCC	1	2	6	AB2	2.0	.
chr7	77837457	77837478	chr7:77837457-77837478	0	TAGCATGCTGTAAAACCTGTTT	1	3	2	BCC2	-	.
chr7	77838999	77839024	chr7:77838999-77839024	0	ATGCATGCTCCCACTCATGCATGCTC	1	2	6	DD2	1.0	.
chr7	77843040	77843061	chr7:77843040-77843061	0	TTTCATGTTTTGAAGCATGCCT	2	3	2	CDD2	1.0	.
chr7	77845529	77845557	chr7:77845529-77845557	0	AAACTAGCCTGAGTAACATGAACTTGACT	1	1	9	D1	-	.
chr7	77845690	77845715	chr7:77845690-77845715	0	GGGCATTTCAGAGTACTAACTTGCCT	1	3	6	ACC2	1.0	.
chr7	77845829	77845853	chr7:77845829-77845853	0	AGACAAATCTAACTCAAACTATCTT	1	2	5	AA2	1.0	.
chr7	77851334	77851361	chr7:77851334-77851361	0	TAGCTTGTCTGTGTTTAGGAATTTGTCC	1	2	8	AC2	-	.
chr7	77856669	77856688	chr7:77856669-77856688	0	GAGCATGTGCAGACTTTTTT	3	2	0	AD2	1.0	.
chr7	77857425	77857453	chr7:77857425-77857453	0	AGGAATTCTCCCTTTGTTGAAGCTAGTTT	2	2	9	AA1	-	.
chr7	77862666	77862687	chr7:77862666-77862687	0	AAACTAGCCTGGAATCTTTTTC	1	2	2	AD1	-	.
chr7	77863287	77863308	chr7:77863287-77863308	0	GAGCTAGTTAGTAAGGTAGCCT	1	2	2	AC2	1.0	.
chr7	77863673	77863701	chr7:77863673-77863701	0	AGACTTTCTCTTTCCAAAAAATCATGTCC	1	2	9	AD2	-	.
chr7	77867175	77867197	chr7:77867175-77867197	0	AAATAAGCCCTGACAGCTTGCCT	1	2	3	AC2	1.0	dELS
chr7	77867933	77867961	chr7:77867933-77867961	0	AAGCAAGTTGTATTCTAGGGGGCAAATCA	1	3	9	ACC1	1.0	.
chr7	77868360	77868387	chr7:77868360-77868387	0	AGTCTTGCTTTGTTGCCCAGGCTGGTCT	1	2	8	BD3	-	.
chr7	77870482	77870501	chr7:77870482-77870501	0	AGGCTAGGCCAGGCCAGTCT	1	2	0	BD2	1.0	.
chr7	77883067	77883092	chr7:77883067-77883092	0	AAATAAGTCCTATTAGGAGCAATTTC	1	2	6	AA2	-	.
chr7	77885641	77885663	chr7:77885641-77885663	0	CACCATGTTGGCCAGGCTAGTCT	1	3	3	CCD1	1.0	.
chr7	77889510	77889535	chr7:77889510-77889535	0	AAACTACCTCTCCAAAAAAGTAGTCT	1	2	6	AA2	1.0	.
chr7	77890448	77890473	chr7:77890448-77890473	0	AAAATAGTTACTTTGTAGACAAGTTA	1	3	6	ACC1	-	.
chr7	77891108	77891127	chr7:77891108-77891127	0	CATGTTGTTCAGGCTTGTCT	2	3	0	ACD1	1.0	.
chr7	77894678	77894706	chr7:77894678-77894706	0	AGATAAATTCCTTTAAGAGAGGCATGTCT	2	2	9	AA1	-	.
chr7	77894733	77894761	chr7:77894733-77894761	0	AGACAAGCCTGGGGAGGTTGGGAAAGATT	1	2	9	AD1	-	.
chr7	77896634	77896655	chr7:77896634-77896655	0	TAACAAGCCTAAAAGCACATTT	1	3	2	ABC2	-	.
chr7	77898142	77898170	chr7:77898142-77898170	0	AAACAAGGTCGATTAGAAGAAGCATGTTG	1	2	9	CD	-	.
chr7	77901798	77901827	chr7:77901798-77901827	0	GGACTTCTCTGACCAGAAAGGGAATTGTTC	1	2	10	AA2	-	.
chr7	77904204	77904236	chr7:77904204-77904236	0	AAACTAGCTCTTTGCTGTTTCTTAAACATTCCA	1	2	13	AC3	-	.
chr7	77907419	77907441	chr7:77907419-77907441	0	AAACTAGCTTTTACAAGAAGTTG	1	3	3	ACC2	-	dELS
chr7	77908145	77908167	chr7:77908145-77908167	0	TGACAAGCCTAGGTTACATGTCT	1	3	3	CCD2	-	.
chr7	77908635	77908658	chr7:77908635-77908658	0	AAAACAGTCTGAGAGAGCTTGTCT	1	2	4	AB4	-	.
chr7	77909748	77909780	chr7:77909748-77909780	0	GAGTTTGTTTTAAGGTTCTTTTGGAGCAGGTCC	1	2	13	AB3	1.0	.
chr7	77920028	77920047	chr7:77920028-77920047	0	TGATAAGTTAGGGCATGTCT	4	3	0	ACC1	1.0	.
chr7	77921697	77921718	chr7:77921697-77921718	0	AAACACGTTTTCAGGCTTGTAT	1	2	2	BD2	1.0	.
chr7	77927814	77927842	chr7:77927814-77927842	0	AGCCATGCTTAGGGGCTCAGAAGTAGCCT	1	2	9	AD2	-	.
chr7	77933648	77933669	chr7:77933648-77933669	0	GGAAATGCCTGTGAGCTATTTT	1	2	2	AA2	-	.
chr7	77938827	77938847	chr7:77938827-77938847	0	GGACTTGTTTTTAACTTGCAA	1	3	1	CCD1	-	.
chr7	77938988	77939018	chr7:77938988-77939018	0	GGGGAAGTCTCTGGAATCTTGGATCTAGTTT	1	2	11	AD2	1.0	.
chr7	77940677	77940696	chr7:77940677-77940696	0	AAAGTAGCTTTAACATGCTG	4	3	0	ACC1	-	dELS,CTCF-bound
chr7	77942869	77942895	chr7:77942869-77942895	0	AAGTAAGCCTAGTTAGAAAGTAAGTTT	1	2	7	AA2	-	.
chr7	77943560	77943592	chr7:77943560-77943592	0	GAACATGTTCTCAGGGTCTCCTGAGGGTTGTGT	2	2	13	AD1	-	.
chr7	77945439	77945461	chr7:77945439-77945461	0	AAGGAAGTTTATAAAACTTTCCC	1	2	3	AA2	-	.
chr7	77947758	77947790	chr7:77947758-77947790	0	AGAGTAGTCCAGATAATTTTGAAGAACAAGTTG	1	2	13	AC2	-	.
chr7	77951011	77951030	chr7:77951011-77951030	0	ACAGTTGCCTAGGCTTGCTT	3	2	0	AD4	-	.
chr7	77952054	77952085	chr7:77952054-77952085	0	AGAGAAGTCTTCTGGTTGGCCTGAGTTAGCTT	1	2	12	AA2	-	.
chr7	77953469	77953496	chr7:77953469-77953496	0	AGTCTAGTTCTTATATTAAAAAATGTTC	1	2	8	AD2	-	.
chr7	77955231	77955259	chr7:77955231-77955259	0	GAACTTGCCTTACTTGAGGAAAAATTCTT	2	2	9	AA1	1.0	.
chr7	77956654	77956681	chr7:77956654-77956681	0	AAACTTTTTCAATATAAGGTACATGCCT	1	2	8	AD2	-	.
chr7	77956991	77957022	chr7:77956991-77957022	0	AAGCAATTTCAGAACATTAACTGAACTATTTT	1	2	12	AA2	-	.
chr7	77958788	77958819	chr7:77958788-77958819	0	AGATTTGCCTCCTTGCAGTAAAAGACATTCCT	1	2	12	AA2	1.0	.
chr7	77960186	77960205	chr7:77960186-77960205	0	AAGCTTGTCCAAGGTTGCAC	2	2	0	AD1	-	.
chr7	77961138	77961164	chr7:77961138-77961164	0	GAACTTGACTTTCTAGAAATCATGCTT	1	2	7	DD2	1.0	.
chr7	77963836	77963863	chr7:77963836-77963863	0	AAGCATGTATATGGCCTTGGGCAAGTTA	1	2	8	CD	1.0	.
chr7	77963950	77963982	chr7:77963950-77963982	0	AGAGATATCTGTGTAATGGGCAGGGACTTGTTC	2	2	13	AA1	1.0	.
chr7	77965319	77965348	chr7:77965319-77965348	0	TGACTTGTATCGTTAGATCTGGGCTAGCCA	1	3	10	CCD2	-	.
chr7	77967698	77967730	chr7:77967698-77967730	0	AGACTTTTTTTTTTTAAGCCCCAAAGCTATTCT	1	2	13	AA2	-	.
chr7	77968451	77968475	chr7:77968451-77968475	0	CAGCAAGTCTTTTAGGAACTTTGTT	1	3	5	ACD2	-	.
chr7	77971276	77971305	chr7:77971276-77971305	0	AAACATGTTGTTTGTGATTAAAGATAGTTT	1	2	10	AC2	1.0	.
chr7	77972579	77972609	chr7:77972579-77972609	0	AAACTAGCTTTTGATTTTACTGAATTTCCTC	1	2	11	AA1	-	.
chr7	77973285	77973310	chr7:77973285-77973310	0	GAACATGTTTTGTGTGAGTCAAATCC	2	2	6	AD1	-	.
chr7	77976766	77976792	chr7:77976766-77976792	0	TAACCTGCTCAATCTTTTAGCTTGCTC	1	3	7	BCC1	2.0	.
chr7	77977463	77977489	chr7:77977463-77977489	0	GAACACGCCACTATGTCTGGCTAGTTT	1	3	7	BCC2	-	.
chr7	77977525	77977544	chr7:77977525-77977544	0	TATGTTGCCCAGGCTAGTCT	2	3	0	ACD1	-	.
chr7	77977749	77977768	chr7:77977749-77977768	0	GAGGATGTTTAGGTTAGTTT	1	2	0	AA2	-	.
chr7	77980453	77980482	chr7:77980453-77980482	0	AAATTAGCCTAAGGACAAAAGAGCATGTAT	1	2	10	AD3	-	.
chr7	77982307	77982337	chr7:77982307-77982337	0	AAACATGCCAAAATGTTACCAGAAGTTGTCT	1	2	11	AC2	-	.
chr7	77982556	77982575	chr7:77982556-77982575	0	AAGTTTGTTTAAGCAAGATC	2	2	0	AD3	2.0	.
chr7	77985228	77985253	chr7:77985228-77985253	0	AGAGTTGTTCAGCAAGAGACTTTTCC	1	2	6	AA2	-	.
chr7	77990791	77990813	chr7:77990791-77990813	0	AAACTTCTTTCGCAAACTAGGCC	1	2	3	AD2	2.0	.
chr7	77993416	77993441	chr7:77993416-77993441	0	AGGCATTTTTTTCAGAGAACTAGTTG	1	2	6	AC2	-	dELS
chr7	77993903	77993925	chr7:77993903-77993925	0	AGACTAGCCTGGGAAACATAGCG	1	3	3	ACD2	1.0	.
chr7	77996467	77996490	chr7:77996467-77996490	0	AAACATTTCCTTAACAACAAGTTG	1	3	4	ACC2	-	.
chr7	77997551	77997571	chr7:77997551-77997571	0	AGGCTTGCCACCATCATGCTC	1	3	1	CCD2	2.0	.
chr7	77998424	77998443	chr7:77998424-77998443	0	AGGCGAGCTCAGTCTAGCCC	1	2	0	BD2	2.0	.
chr7	78000446	78000465	chr7:78000446-78000465	3	AGGCATGTGCCAGCATGCCT	4	2	0	CD	-	.
chr7	78000502	78000529	chr7:78000502-78000529	3	GGTCTTGTTCTGTTGCCCAGGCTGGTCT	1	2	8	BD3	1.0	.
chr7	78003832	78003853	chr7:78003832-78003853	0	TAACAAGCTTTCAGGGATGTCC	1	2	2	AC2	-	.
chr7	78003869	78003893	chr7:78003869-78003893	0	AGGCCAGTCTTTCAGAAGCAAGTCT	1	1	5	B1	2.0	.
chr7	78004049	78004072	chr7:78004049-78004072	0	CAGCTAGTCTTCTAGAAGTAGTTC	1	2	4	AC2	-	.
chr7	78006461	78006493	chr7:78006461-78006493	0	GAGCATGTTCCTGTCTGAGTCCTGGGCACCTTC	1	2	13	AB4	-	.
chr7	78007409	78007430	chr7:78007409-78007430	0	TGGCTTGCTTTGGGCCATGCCT	2	2	2	CD	-	.
chr7	78007464	78007485	chr7:78007464-78007485	0	AAGCAAGAATCCAGGCATGCCT	1	2	2	DD1	-	.
chr7	78008521	78008546	chr7:78008521-78008546	0	GAGCATGCTCTGTTTCAGAAATGCCT	1	1	6	A2	2.0	.
chr7	78008898	78008922	chr7:78008898-78008922	0	GGACATGCCCCTTGGATGCATTCTC	2	2	5	AD1	1.0	.
chr7	78013409	78013432	chr7:78013409-78013432	0	AGACAAGGCTGCCAGGACTAACTT	1	2	4	AD2	-	.
chr7	78014243	78014275	chr7:78014243-78014275	0	GAGCTAGTCTAAGTGGTCAAGGCAGACAAATAG	1	3	13	ACD2	-	.
chr7	78018866	78018891	chr7:78018866-78018891	0	AATCTTGTCTCAGTTTCAGCTTGCTC	1	2	6	CD	-	dELS,CTCF-bound
chr7	78020666	78020688	chr7:78020666-78020688	0	AAGCTTGGTTTAGAGCCAAGCTT	1	2	3	DD2	-	dELS,CTCF-bound
chr7	78021222	78021250	chr7:78021222-78021250	0	AAATATGTCTCATGACCTTGGAAATGCTC	1	2	9	AA2	-	.
chr7	78025955	78025974	chr7:78025955-78025974	0	CAACATGCCAGAAAATGTTC	3	3	0	ACC2	1.0	.
chr7	78028394	78028413	chr7:78028394-78028413	0	TGGCAAGTTTTAGCTACCTC	3	3	0	ACC1	-	.
chr7	78029268	78029295	chr7:78029268-78029295	0	GGACTGGTTTGGGAATGTGGGGATGCCT	1	2	8	AB2	1.0	.
chr7	78030012	78030036	chr7:78030012-78030036	0	CTACTTGTCTTTAGGAAGCAAGTCA	1	3	5	CCD1	1.0	.
chr7	78031614	78031640	chr7:78031614-78031640	0	AGGCATCTTTAATCTCAAAGCTTTTCT	1	2	7	AA2	-	.
chr7	78034193	78034217	chr7:78034193-78034217	0	TGACATGCCCTTAAGGAGCTTGTTA	1	2	5	CC	2.0	.
chr7	78035454	78035473	chr7:78035454-78035473	0	AAGCAGGTTTGGACCTGCCC	2	2	0	BB2	-	dELS,CTCF-bound
chr7	78037898	78037926	chr7:78037898-78037926	0	GAACTAGTTCCTGGGCTGTGTGCACGTCT	1	2	9	BD1	-	.
chr7	78039863	78039890	chr7:78039863-78039890	0	GAGTTATTCCAGGGCAATAGACTTGCTT	1	2	8	AA1	-	dELS,CTCF-bound
chr7	78045647	78045673	chr7:78045647-78045673	0	GGTTATGTTTATATGTGAGACAAGCCC	1	2	7	AD4	-	.
chr7	78046259	78046280	chr7:78046259-78046280	0	AGGCATGTTGGTGGGCATGTGT	2	2	2	CD	-	.
chr7	78047519	78047540	chr7:78047519-78047540	0	AGCCAAGCCTCAGGGTTTGTCC	1	2	2	AD2	-	.
chr7	78048218	78048247	chr7:78048218-78048247	0	TGGCTTGTCTTCTATATGCAGGGTATGTTA	1	3	10	ACC2	-	.
chr7	78050479	78050499	chr7:78050479-78050499	0	AGACACTTTCTAAACATGCCT	2	2	1	AB1	1.0	.
chr7	78050731	78050752	chr7:78050731-78050752	0	AGGCATTCTCGGGGGCCTGTCT	1	2	2	AB2	1.0	.
chr7	78056501	78056527	chr7:78056501-78056527	0	GATCATGTCCTTTGCAGAAACATGGTT	1	2	7	DD3	-	.
chr7	78061986	78062011	chr7:78061986-78062011	0	GAGCATGCCTGTTTCCAGAATACCTT	2	2	6	AA1	-	.
chr7	78063441	78063460	chr7:78063441-78063460	0	TATGTTGCCCAGGCTAGTCT	2	3	0	ACD1	-	.
chr7	78064048	78064079	chr7:78064048-78064079	0	AGACTAGTTAAAGTAAATTATATGGCAAGCAT	1	3	12	CCD1	-	.
chr7	78064236	78064264	chr7:78064236-78064264	0	CAGCAAGTTACCTTTTGAGAGACATACTT	1	3	9	ACC1	-	.
chr7	78068070	78068096	chr7:78068070-78068096	0	GGACTAGTTTTGTGGAAGAGAATTTTT	2	2	7	AA1	-	.
chr7	78068796	78068817	chr7:78068796-78068817	0	GGACTTACCCTGGAATTTGTCT	1	2	2	AA2	-	.
chr7	78074009	78074033	chr7:78074009-78074033	0	GAGCTTGTCTTTCAAGGACTTAACT	1	2	5	AD4	-	.
chr7	78074198	78074218	chr7:78074198-78074218	0	TGACATATTTGCGGCATGTTT	1	3	1	ACC2	1.0	dELS
chr7	78074378	78074398	chr7:78074378-78074398	0	CAGCTTTTTCTTGACATGTCC	1	3	1	ACC2	-	.
chr7	78076918	78076939	chr7:78076918-78076939	0	TGTCTTGTTCAAAAACATGTTT	2	2	2	CD	1.0	.
chr7	78078337	78078358	chr7:78078337-78078358	0	AAAGATGTTTGAAGACAAATCC	1	2	2	AA2	-	.
chr7	78078367	78078388	chr7:78078367-78078388	0	AAACATGCTTTAAAGCCTTCCT	2	2	2	AB1	-	.
chr7	78079159	78079189	chr7:78079159-78079189	0	AAGCATGTCTAGATGACCTGAGAGCATCCGA	1	3	11	ACD2	1.0	.
chr7	78079790	78079818	chr7:78079790-78079818	0	AGAAATGCCTGGGTTCCATAAGCAATTCC	1	2	9	AA2	-	dELS
chr7	78083765	78083785	chr7:78083765-78083785	0	GAACTTGCTTGGGGCTTTCCA	1	2	1	AC3	1.0	.
chr7	78083918	78083950	chr7:78083918-78083950	0	AGCCAAGTCATATATAAAGTATTTGGCTTGTCT	1	3	13	CCD1	-	.
chr7	78084025	78084056	chr7:78084025-78084056	0	AGGGTTGCTTGGACATCGTTACAAACGTGCTT	1	2	12	AB2	-	.
chr7	78085501	78085522	chr7:78085501-78085522	0	GAACAAGTGTGAGGACTTATCT	1	2	2	AD2	-	.
chr7	78087847	78087875	chr7:78087847-78087875	0	AGACAAGCTGGTTGGAGCAAAACATTTTC	1	2	9	AC2	-	.
chr7	78090747	78090771	chr7:78090747-78090771	0	AGGCAAGCTTACAAACAGCAAGCCT	1	1	5	C2	-	dELS,CTCF-bound
chr7	78095031	78095051	chr7:78095031-78095051	0	AGAGTTGCTGGTGGCAAGTCT	1	3	1	ACC1	1.0	dELS
chr7	78100085	78100110	chr7:78100085-78100110	0	AGACATACCTGTTTACAAAGAAGCCT	1	2	6	AA2	-	.
chr7	78100415	78100439	chr7:78100415-78100439	1	GAACATGCTCACTGCAGCCTTGACC	1	2	5	DD1	1.0	dELS
chr7	78101243	78101271	chr7:78101243-78101271	0	AAGCAATCTTAAGAATGAAGAGCAAGCTG	1	2	9	AC2	-	.
chr7	78102398	78102426	chr7:78102398-78102426	0	GAATTAGTTTGATTGTGGAAATCATGCCC	1	2	9	AD2	-	.
chr7	78108352	78108381	chr7:78108352-78108381	0	CAATTTGTTTGAATTTTTTAAGACTTGTTT	1	2	10	AC3	2.0	.
chr7	78109978	78110009	chr7:78109978-78110009	0	AGGCCAGCCCCTGCTCAGGCCTGAGCACGCCC	1	2	12	BB2	2.0	.
chr7	78111429	78111454	chr7:78111429-78111454	0	TAACTAGCCCTCATGGGAAGATGCTT	1	2	6	AC2	1.0	.
chr7	78112341	78112360	chr7:78112341-78112360	0	AAACAAGTCTTGGAATGTCA	3	3	0	ACC2	-	.
chr7	78114046	78114071	chr7:78114046-78114071	0	TAACTTGTTCAGGTCAGAGCTAGACA	1	3	6	CCD1	-	dELS
chr7	78114191	78114214	chr7:78114191-78114214	0	AAGAATTTTCCTCTAAGCAAGTCT	2	2	4	AA1	1.0	.
chr7	78114511	78114531	chr7:78114511-78114531	0	GAGCAAGCTATGAAGAAGCTC	1	2	1	AC2	-	.
chr7	78115515	78115542	chr7:78115515-78115542	0	AGACATACCAAAGAAAACTAGCATGCTT	1	3	8	ACC2	-	.
chr7	78115639	78115668	chr7:78115639-78115668	0	GAAATAACCTGAGTACCAAAAAACATGTCC	2	2	10	AA1	-	.
chr7	78116056	78116075	chr7:78116056-78116075	0	CAACATGTTAGGCCAAGTTT	3	3	0	CCD2	1.0	.
chr7	78121432	78121451	chr7:78121432-78121451	0	AGACATGTACAGGCATTTTT	3	2	0	AD2	-	.
chr7	78121721	78121741	chr7:78121721-78121741	0	AGTCTAGTCTAGAGAAAGTCT	1	2	1	AD2	-	.
chr7	78125595	78125620	chr7:78125595-78125620	0	CAGCAACCCCGCTTGACAGCATGCTT	1	3	6	ACC2	-	.
chr7	78125883	78125905	chr7:78125883-78125905	0	AGAGAAGCTTCTGTGGCTAGTCT	1	2	3	AC2	1.0	.
chr7	78128501	78128533	chr7:78128501-78128533	0	GAAAAAGCTCAAATGTGTCAGGAAAACTAGTGC	1	2	13	AD3	1.0	.
chr7	78131631	78131655	chr7:78131631-78131655	0	GAGAAAGCATCATGGGAACATGTCT	2	2	5	AD1	-	.
chr7	78135091	78135115	chr7:78135091-78135115	0	AGGCATGTTGATGATAGACTGGCCA	1	3	5	BCC1	-	.
chr7	78136943	78136969	chr7:78136943-78136969	0	CATCATGTTGGAAACTAAAACATGTTT	1	3	7	CCD1	1.0	.
chr7	78138946	78138969	chr7:78138946-78138969	0	GACTTAGTTTGGAAAAGCTTGCTG	1	3	4	ACD1	-	.
chr7	78139604	78139626	chr7:78139604-78139626	0	CAGCATGCCTTGCAGACATCATC	1	3	3	ACD2	1.0	dELS
chr7	78146025	78146047	chr7:78146025-78146047	0	AAATAAGTTTTTGAAGCTTTCTT	1	2	3	AA2	1.0	.
chr7	78149321	78149346	chr7:78149321-78149346	0	AAGCATGTTTGGGTAACAGTTTGCCT	1	2	6	AC1	-	.
chr7	78150041	78150066	chr7:78150041-78150066	0	AGAATAGTTTGGTTGGGAACAAATCC	1	2	6	AA2	1.0	dELS
chr7	78150309	78150336	chr7:78150309-78150336	0	AAAATGGTTCCACATGTGGAACAAGCTT	1	2	8	AB1	1.0	.
chr7	78155413	78155432	chr7:78155413-78155432	0	AGACTAGCCCAGGCAACATG	2	3	0	ACD2	-	.
chr7	78156318	78156340	chr7:78156318-78156340	0	AAGCTTCCCTCAGAGATATGTTC	1	2	3	AA2	-	.
chr7	78161249	78161273	chr7:78161249-78161273	0	AAGCTAGTTTTTGAAATGAAAGTTT	1	2	5	AD1	-	.
chr7	78164125	78164154	chr7:78164125-78164154	0	AGGAATTCTCAGGGCTGAAGGAACTTGTTC	2	2	10	AA1	-	.
chr7	78164299	78164325	chr7:78164299-78164325	0	AGGCATATTTTGCCTTGAAGCATGGCT	1	2	7	AD2	-	.
chr7	78164744	78164774	chr7:78164744-78164774	0	TAACATGTTTTTATGAAGTCATAAAATGTTC	1	3	11	ACC2	1.0	.
chr7	78165366	78165393	chr7:78165366-78165393	0	AAAATAACTTAATATTTGGGGCAAGTTT	1	2	8	AA1	-	.
chr7	78166571	78166592	chr7:78166571-78166592	0	TAACAATTCTTTTGACTTGCCC	1	3	2	ACC2	-	.
chr7	78167661	78167681	chr7:78167661-78167681	0	AAATTAGCCCCAGGCTATTCT	1	2	1	AA2	1.0	.
chr7	78169449	78169481	chr7:78169449-78169481	0	AGAGTTGCTCCATCATGACCTTCGGGCTTGCCT	1	1	13	A1	-	pELS
chr7	78171306	78171325	chr7:78171306-78171325	0	AAGCTTTTGCGAACATGCTT	3	2	0	AD1	2.0	.
chr7	78173195	78173227	chr7:78173195-78173227	0	GAACTTGTGTACAAACCAGGCAGAAAGATGTCC	1	2	13	AD2	1.0	dELS,CTCF-bound
chr7	78173862	78173894	chr7:78173862-78173894	0	CAGCCAGTTGTTGTCATGGAGAAAGGCAAGCTC	1	3	13	BCC1	2.0	.
chr7	78175437	78175466	chr7:78175437-78175466	0	CAGCTTTCCTGAGCCTTGGGGAACTTGCTC	1	2	10	AC1	-	.
chr7	78177891	78177922	chr7:78177891-78177922	0	AAACTTCTTTATGAGAGTCCTAAAACATTTCC	1	2	12	AA2	-	.
chr7	78178428	78178455	chr7:78178428-78178455	0	AAGCTAGACTGTCACTTTGAGGATGTTT	1	2	8	AD2	-	.
chr7	78179442	78179468	chr7:78179442-78179468	0	AGGCTTGCCTTGGTGCCCAACAACCTG	1	3	7	ACC1	-	.
chr7	78180247	78180271	chr7:78180247-78180271	0	GAATATGCTAAGTGGGAACTTGTTC	1	2	5	AC1	-	.
chr7	78181884	78181909	chr7:78181884-78181909	0	AGTCTTGCTTTTGAAAGAAGTAGCTC	1	2	6	AD2	1.0	.
chr7	78185474	78185503	chr7:78185474-78185503	0	AGACTTGCTGTCTACCTTGAATACATGTTT	1	2	10	CD	2.0	.
chr7	78185646	78185671	chr7:78185646-78185671	0	AAACTGGTCCTGGGTGGCACTTGTTC	1	2	6	BD2	-	.
chr7	78185848	78185869	chr7:78185848-78185869	0	GAGCATGTATGTAAATATGTTT	1	2	2	AD2	1.0	.
chr7	78186389	78186415	chr7:78186389-78186415	0	GAACATTTTTCAGGGGTAGGCAAGGCT	1	2	7	AD2	-	.
chr7	78189618	78189637	chr7:78189618-78189637	0	AAAAAAGTTTGAACAACTTC	1	2	0	AA2	-	.
chr7	78189767	78189787	chr7:78189767-78189787	0	GAACAGGCCCAAGAAATGTCC	1	2	1	AB2	1.0	.
chr7	78189805	78189832	chr7:78189805-78189832	0	AGACAAGCCCTTAGAGTAAGACTAGCTT	2	0	8	0	-	.
chr7	78192740	78192764	chr7:78192740-78192764	0	GAGCTTGTCCTCTTTTGGCTTTCTG	1	3	5	ACC1	2.0	dELS
chr7	78192980	78193012	chr7:78192980-78193012	0	AAGAAAGCTCTGGAGGTTAAGGTGGACTGGTTT	1	2	13	AB3	-	.
chr7	78197476	78197506	chr7:78197476-78197506	0	TGTATTGTTCATGTAGTCATTGGACATGCTT	1	3	11	ACD1	-	dELS
chr7	78198259	78198288	chr7:78198259-78198288	0	AAAGTTGTTTTCTATAGCTGAGAGAAGTCT	1	2	10	AA2	-	.
chr7	78201973	78202005	chr7:78201973-78202005	0	AATCAATTTTTTAAAAGGTGATAAAACAAGCTT	1	2	13	AD1	-	.
chr7	78202211	78202235	chr7:78202211-78202235	0	AGACTTGTTCAAAATGGGCATAGTT	1	2	5	AD4	-	.
chr7	78204010	78204035	chr7:78204010-78204035	0	TGTCAAGTCCTTGAAGAGACATGCTG	1	3	6	CCD1	-	.
chr7	78204458	78204486	chr7:78204458-78204486	0	GAGGTAGTCTTCACTATAAAACCAAGTTT	1	2	9	AD2	1.0	.
chr7	78207539	78207564	chr7:78207539-78207564	0	GAGCTAATTTCCATGAGAACTAGTTC	1	1	6	A2	-	.
chr7	78211860	78211879	chr7:78211860-78211879	0	CGACTTGTTTTGATTTGCTT	2	3	0	ACC2	3.0	.
chr7	78212095	78212116	chr7:78212095-78212116	0	TAACTAGTTTTAGTGCTTGCTA	1	3	2	CCD2	1.0	.
chr7	78214825	78214854	chr7:78214825-78214854	0	AAACTTGTTTGCTTTACAGTGGGGATTCTT	2	2	10	AA1	1.0	.
chr7	78216703	78216723	chr7:78216703-78216723	0	AGACTTGTCTAAACCAAACCC	1	2	1	AD1	-	.
chr7	78217739	78217766	chr7:78217739-78217766	0	AGACTAGTTACTTGCCATGATCTTGTCC	1	2	8	CD	-	.
chr7	78221824	78221854	chr7:78221824-78221854	0	GACCTTGTCTCTATATTGCCTAGGCTGGTCT	1	2	11	BD3	2.0	.
chr7	78222981	78223008	chr7:78222981-78223008	0	AAAATTGTCTCCCTCATGAAACATGGTT	1	2	8	AD3	-	.
chr7	78224465	78224493	chr7:78224465-78224493	0	AGACTAGCCTGGCCACCATGGGGAAACCC	1	2	9	AA1	-	.
chr7	78225969	78225994	chr7:78225969-78225994	0	AAACAATCTCTGGCAAAGACCAGTTT	1	2	6	AB2	1.0	dELS,CTCF-bound
chr7	78227421	78227445	chr7:78227421-78227445	0	GAACTTCTCTAACTGGACCTAGTCC	1	2	5	AD2	-	.
chr7	78231854	78231885	chr7:78231854-78231885	0	GGACTTGTCTCCTTAAGCCTGCAGTGTAGTTC	1	2	12	AD1	1.0	.
chr7	78236889	78236919	chr7:78236889-78236919	0	AGGCATGTCTTACATGGCAATAGGCAAGAAA	1	3	11	CDD3	-	.
chr7	78238293	78238313	chr7:78238293-78238313	0	TGACATGTCCCAGACTGGATT	2	3	1	BCD2	-	.
chr7	78238500	78238519	chr7:78238500-78238519	0	AGGCTAGCCTGGGCAAAATA	2	3	0	ACD2	2.0	.
chr7	78243705	78243737	chr7:78243705-78243737	0	GATCATGTTTTATAGAACTAGGAAGAAAAGTTT	1	2	13	AD2	-	.
chr7	78247370	78247389	chr7:78247370-78247389	0	CGGCATACTAAGACTTGTTT	3	3	0	ACC2	1.0	.
chr7	78257517	78257543	chr7:78257517-78257543	0	AGGCTAACTTTATGATTAGAAATGCTC	1	2	7	AA2	-	.
chr7	78257896	78257918	chr7:78257896-78257918	0	AGACATCCTTGCCCAGCAAGCTT	1	2	3	AC2	-	.
chr7	78264895	78264915	chr7:78264895-78264915	0	GGGCTTACCTTGAACTTCTCT	1	2	1	AA2	-	.
chr7	78265058	78265083	chr7:78265058-78265083	0	GCAGATGCTTAATTAAAAGCTTGTTT	1	2	6	AD4	1.0	.
chr7	78266901	78266924	chr7:78266901-78266924	0	AGACAACCTTCTGAGAAGTTGCTT	1	2	4	AA2	1.0	.
chr7	78267121	78267152	chr7:78267121-78267152	0	CAACATGCCTTAACTGGTAGTATAACATATTC	1	3	12	ACC1	1.0	.
chr7	78268611	78268639	chr7:78268611-78268639	0	AGACTTGTCTTCCAACTATGTGGATGTTT	2	2	9	AD1	2.0	.
chr7	78268930	78268958	chr7:78268930-78268958	0	CAACCAGCCCCCCACCCACTGACAAGCCC	1	3	9	BCC1	2.0	.
chr7	78273876	78273904	chr7:78273876-78273904	0	GAACATGCTCCTTTAGTTCGGAGGAGTTT	2	2	9	AB1	-	.
chr7	78274657	78274685	chr7:78274657-78274685	0	GAGGAAGTCTGGCTGCAGAGGCCTTGCTT	1	2	9	AD2	1.0	.
chr7	78275500	78275528	chr7:78275500-78275528	0	GAATTAGCTATATTTGAATGGGCTAGTCA	1	3	9	ACC1	-	.
chr7	78277513	78277538	chr7:78277513-78277538	0	GAGCTATCCAAAGGTGCAGCAAGTTT	1	3	6	ACC2	1.0	.
chr7	78278306	78278335	chr7:78278306-78278335	0	AATCAAGTTTCTAGTGAAGTGAGGTTGTCT	1	2	10	AD2	2.0	.
chr7	78281994	78282022	chr7:78281994-78282022	0	TTGAATGCTTGGAATCAGAAAACATGTTT	1	3	9	ACD1	-	.
chr7	78282148	78282175	chr7:78282148-78282175	0	AAACAACTTTGGATTTAAAAAGAAGCTT	1	2	8	AA2	1.0	.
chr7	78286654	78286684	chr7:78286654-78286684	0	GGGCATGTCTGGGGAAGGTACTGGAAAGCTA	1	3	11	ACC2	1.0	.
chr7	78287923	78287946	chr7:78287923-78287946	0	AGACTAGTTGTGTCAAACATCTTT	1	2	4	AC2	1.0	.
chr7	78296724	78296756	chr7:78296724-78296756	0	ATGCTTGCTTAAGCATCAGAGGGAAACTTACTT	1	2	13	AD3	-	dELS
chr7	78301399	78301425	chr7:78301399-78301425	0	AAACATGTTCCCCAGAGGAACAATGTG	1	3	7	ACD2	-	dELS
chr7	78302442	78302467	chr7:78302442-78302467	0	AAACATACTTTATATAGAACAGGTCC	1	2	6	AB2	1.0	.
chr7	78306542	78306574	chr7:78306542-78306574	0	AGACAAGCTGCCAGATATTAATGAAGCTTATTA	1	3	13	ACC1	1.0	.
chr7	78306939	78306969	chr7:78306939-78306969	0	GCATATGTCCAATTCAGGTTTAAACATGTTA	1	3	11	ACD1	-	.
chr7	78308187	78308216	chr7:78308187-78308216	0	GAGCTTCCTTGTTGCTGCTAAAACTTCTTT	1	2	10	AA2	-	.
chr7	78310689	78310710	chr7:78310689-78310710	0	GGACAAGCTTAGTAACAAGATT	1	2	2	CD	1.0	.
chr7	78312207	78312233	chr7:78312207-78312233	0	AAAGTTGTTTTATTTTGAAACATTTTT	1	2	7	AA2	-	.
chr7	78318166	78318194	chr7:78318166-78318194	0	AAACTCCTCCAAGCTAAAGGAGCATGTTC	2	2	9	AB1	-	.
chr7	78318564	78318592	chr7:78318564-78318592	0	GAACTTCCCCAACTTAGCAAGACAAGCCA	1	2	9	AC2	-	.
chr7	78321910	78321938	chr7:78321910-78321938	0	AAACAAATTTACAAGAAAAAAACAACCCC	1	2	9	AA2	-	.
chr7	78324636	78324662	chr7:78324636-78324662	0	AAGGTAGCTCTGTTATTAAGCTATTTT	1	2	7	AA2	1.0	.
chr7	78325345	78325367	chr7:78325345-78325367	0	AGACAAACTTTACAGCCTTGTTC	1	2	3	AD2	1.0	.
chr7	78330200	78330220	chr7:78330200-78330220	0	AAACTAGACTAAGAAAAGCTT	1	2	1	AD2	1.0	.
chr7	78333651	78333670	chr7:78333651-78333670	0	AAGCTACCCTAAGCTACCTT	1	2	0	AA2	-	.
chr7	78334055	78334076	chr7:78334055-78334076	0	AAACAAGCCAGAAAACATTTTC	1	2	2	AC2	-	.
chr7	78335369	78335401	chr7:78335369-78335401	0	GAAAATGCCCCAGAGAACAGATTAGACTTTCTT	1	2	13	AA2	1.0	.
chr7	78336053	78336082	chr7:78336053-78336082	0	AGAATTGTCTAAAAGAATATAAACTAATCC	1	2	10	AA2	-	.
chr7	78343993	78344013	chr7:78343993-78344013	0	AGGCATGTTCAAGTCAAGTTC	1	1	1	D2	-	.
chr7	78345586	78345612	chr7:78345586-78345612	0	GAACAAGCCTCATTCTTGTGCTTGGTC	1	2	7	DD1	-	.
chr7	78345968	78345995	chr7:78345968-78345995	0	GGGCATGTTATGTTGCTGTAGCTTCCTT	1	3	8	ACC1	1.0	.
chr7	78348123	78348143	chr7:78348123-78348143	0	GAACATACTTGGAGCTACTTT	1	2	1	AA2	-	.
chr7	78351306	78351325	chr7:78351306-78351325	0	AGACTAGCCTGGGCAACACG	2	3	0	ACD2	1.0	.
chr7	78352905	78352929	chr7:78352905-78352929	0	GAACTAACTCCTAGCAGACATGGCC	1	2	5	AD2	-	.
chr7	78353777	78353800	chr7:78353777-78353800	0	AGGCTAGTGCACACAGACATGCAT	1	2	4	DD2	1.0	.
chr7	78356066	78356087	chr7:78356066-78356087	0	CAGCTTCCCTTAGGGCAAGTCC	1	2	2	AC1	-	.
chr7	78359486	78359514	chr7:78359486-78359514	0	AAACTTATCCTTTATCTTTAGAAATGCCC	1	2	9	AA2	-	.
chr7	78362660	78362685	chr7:78362660-78362685	0	AAATAAGTTAATAAAAAAACTAGCTC	1	2	6	AC1	1.0	.
chr7	78369125	78369157	chr7:78369125-78369157	0	TAACAAGTTAATATCACACTTAGAGACTTACTC	1	3	13	ACC1	-	.
chr7	78369892	78369916	chr7:78369892-78369916	0	AAACATGCTGTCTGAAAACTAGGCT	1	2	5	CD	1.0	.
chr7	78372223	78372248	chr7:78372223-78372248	0	AGACAAGTCATCAAAAAAACTTCTTA	1	3	6	ACC1	-	.
chr7	78375567	78375597	chr7:78375567-78375597	0	TGACTAGCCTTTTTAAAAAAAAAACAAAATT	1	3	11	ACD2	2.0	.
chr7	78377404	78377428	chr7:78377404-78377428	0	AGAAATGTTTCTAGCAAACCTGCTT	1	2	5	AB2	-	.
chr7	78378480	78378502	chr7:78378480-78378502	0	AAACATGGCTAAAAGATAAGCTC	1	2	3	AD2	-	.
chr7	78381566	78381595	chr7:78381566-78381595	0	GAGCTACTCTCCTTAATAAAGAACTTTTTT	1	2	10	AA2	-	.
chr7	78385064	78385084	chr7:78385064-78385084	0	AAGCAAGCTGGGCACTTGTCA	1	3	1	CCD2	-	.
chr7	78386590	78386612	chr7:78386590-78386612	0	AGGTAAGCCCTGTAGGCTTGTCT	1	1	3	A1	-	.
chr7	78387548	78387572	chr7:78387548-78387572	0	AGGCAAGTCTTTAATTAGTAAGCTT	1	2	5	AC1	-	.
chr7	78390516	78390541	chr7:78390516-78390541	0	TAGGTTGTCTTGACTTGGGCATGTTA	1	3	6	ACC1	-	.
chr7	78394413	78394438	chr7:78394413-78394438	0	GGTCACGTCTTCCCCAGGGCATGTCC	2	2	6	BD1	2.0	.
chr7	78395046	78395074	chr7:78395046-78395074	0	AGGCTAGTTCTTATAAAGGAGAATAATTT	1	2	9	AA1	-	.
chr7	78397104	78397132	chr7:78397104-78397132	0	GAGAATGTTTATATTCAGGAAACTACCTT	1	2	9	AA2	1.0	.
chr7	78397823	78397850	chr7:78397823-78397850	0	AGACAAGTTTCTAAATACTAAGAAGCCT	1	2	8	AC1	-	.
chr7	78400819	78400847	chr7:78400819-78400847	0	GGGCATTTCTGGTTCAGGGAAACAAGATT	1	2	9	AD2	-	.
chr7	78402708	78402739	chr7:78402708-78402739	0	ATTCTTGCTCAAATTAAATAGCAAACTAGTCA	1	3	12	CDD2	-	.
chr7	78405415	78405445	chr7:78405415-78405445	0	AAGTAAGCTTCATTTGATTTTAAATATGCTT	1	2	11	AA2	1.0	.
chr7	78409358	78409390	chr7:78409358-78409390	0	AGTGAAGTCCTGTAGAAGTGAAAGAACTTGCCT	1	2	13	AD4	-	.
chr7	78409753	78409776	chr7:78409753-78409776	0	GTACATGTTTCTTGAAGGAAGCTT	1	2	4	AD2	-	.
chr7	78411576	78411600	chr7:78411576-78411600	0	AGGCATTTTTTTGGTAAGCATTCTC	1	2	5	AA2	1.0	.
chr7	78413869	78413900	chr7:78413869-78413900	0	AAACAAGATTGCAGAAGGCTGGGGACTTATTT	1	2	12	AD2	-	.
chr7	78414810	78414829	chr7:78414810-78414829	0	AACCTTGTTTAAATATGCTT	3	2	0	AD2	-	.
chr7	78419847	78419868	chr7:78419847-78419868	0	GAACTTGCTTGGAGAGTAGCAT	1	2	2	AD1	-	dELS
chr7	78422063	78422085	chr7:78422063-78422085	0	CAACTTGCCTCTCAAGCAGGTCC	1	2	3	BC2	-	.
chr7	78423600	78423620	chr7:78423600-78423620	0	GAACTTCCTAGAGACTTGTTG	1	3	1	ACC2	-	.
chr7	78424043	78424065	chr7:78424043-78424065	0	GAAAATGTCTCCAGGGCATGTCA	1	2	3	AC2	-	.
chr7	78425222	78425241	chr7:78425222-78425241	0	GAGTTTGCCTGCACAAGCTC	2	2	0	AD2	-	.
chr7	78427400	78427431	chr7:78427400-78427431	0	AGACAAGTCATGCATACAGCAAAAGAAAGCCA	1	3	12	ACC2	1.0	DNase-H3K4me3,CTCF-bound
chr7	78428165	78428185	chr7:78428165-78428185	0	GGACAAGTTTATGGAAAGCCA	1	3	1	ACC2	2.0	.
chr7	78429760	78429785	chr7:78429760-78429785	0	CAACTAGCTTTGTATAGCACTTGCTA	1	3	6	CCD2	-	.
chr7	78430675	78430703	chr7:78430675-78430703	0	TAACTTTCTGAGCTGGAAGGGACATGCCC	1	3	9	ACC2	1.0	.
chr7	78432225	78432257	chr7:78432225-78432257	0	AAACTAGCTTTTCTTTTTGCCAAAAACAATTTA	1	2	13	AC3	-	.
chr7	78438206	78438231	chr7:78438206-78438231	0	AAACTTCTCCACTCACAGACTTTTCC	1	2	6	AA2	-	.
chr7	78440977	78441000	chr7:78440977-78441000	0	AGAGAAGTCCAAGCGGAAATGTCC	1	2	4	AA2	1.0	.
chr7	78445449	78445468	chr7:78445449-78445468	0	ATACTTGTTTGAGAATGTCT	3	2	0	AD2	-	.
chr7	78446446	78446475	chr7:78446446-78446475	0	TCACTAGTTTCTCATAAAAAGGACTTGTCC	1	2	10	CD	-	.
chr7	78457776	78457803	chr7:78457776-78457803	0	TAAATTGTCCCAGGGCACAGACTAGTCA	1	3	8	ACC1	-	.
chr7	78460285	78460310	chr7:78460285-78460310	0	ACACATGTTCACTGTGAAACTTCCCT	1	2	6	AD3	-	.
chr7	78464851	78464883	chr7:78464851-78464883	0	AGAAATGCTTGATGATGAGCTAAAGGCAAGCAT	1	2	13	AD3	-	.
chr7	78467315	78467340	chr7:78467315-78467340	0	AGAGATGCCCCTTTGTGGGCATGGCT	1	2	6	AD3	1.0	.
chr7	78468109	78468128	chr7:78468109-78468128	0	GTGCAACTTTGGGCTAGTTT	2	2	0	AD1	1.0	.
chr7	78469069	78469099	chr7:78469069-78469099	0	GGGGAACTTCATATTCTCAGAAAACAAGTTT	1	2	11	AA1	-	.
chr7	78473508	78473534	chr7:78473508-78473534	0	AAGTAAATCCACATGTAAAACAAGTTT	1	2	7	AA1	1.0	.
chr7	78474575	78474595	chr7:78474575-78474595	0	AAATAAACCTCAAACAAGCTT	1	2	1	AA1	-	.
chr7	78475893	78475917	chr7:78475893-78475917	0	CACCAAGTCTTCTCGGAACATGCCT	1	2	5	CD	1.0	.
chr7	78478299	78478322	chr7:78478299-78478322	0	AATCTAGTTTCCCTTAACATGTTT	1	2	4	CD	1.0	.
chr7	78486908	78486933	chr7:78486908-78486933	0	GAACGTACCCAAATTTGAACTAGCTC	1	2	6	AB1	1.0	.
chr7	78489305	78489330	chr7:78489305-78489330	0	ATGCTTGATTCAAGGAAAGCATGTCT	1	2	6	DD1	1.0	.
chr7	78491698	78491721	chr7:78491698-78491721	0	TTGCATGTCAATATAAGCTAGCTT	1	3	4	CCD1	1.0	.
chr7	78491837	78491861	chr7:78491837-78491861	0	AAAAATGCCCTTTATAGACATGCCT	2	1	5	A1	-	.
chr7	78493305	78493332	chr7:78493305-78493332	0	AAACATTCTTCTCACATAGAACATGCTT	1	1	8	A2	2.0	.
chr7	78493541	78493569	chr7:78493541-78493569	0	TAACTTGCCCAAGGCTAAACAGCTAGTGC	1	3	9	CCD1	-	dELS
chr7	78494571	78494603	chr7:78494571-78494603	0	AACCTAATTCAAACCTAATATTAAAACATGTTC	2	2	13	AD1	1.0	.
chr7	78494961	78494991	chr7:78494961-78494991	0	AAACAATCTTCTGAAGAAGATAAACAAGGTT	1	2	11	AD2	-	.
chr7	78497262	78497285	chr7:78497262-78497285	0	AAGCATGTTTGGAAGAGTGTGTTC	2	2	4	AB1	2.0	.
chr7	78498295	78498317	chr7:78498295-78498317	0	GGCTTTGTCCTTAAGACATGTCT	1	2	3	AD4	1.0	dELS
chr7	78499425	78499446	chr7:78499425-78499446	0	CAACAAGTTTGAAAGCAAGGAC	1	3	2	CDD3	-	.
chr7	78499690	78499714	chr7:78499690-78499714	0	AAAATAGTCTTTAATCAACTTGTCA	1	3	5	ACC1	-	.
chr7	78501176	78501208	chr7:78501176-78501208	0	GGACTTGATGGTGAATATTCCTCCAACTAGCTT	1	3	13	CCD2	1.0	.
chr7	78505573	78505593	chr7:78505573-78505593	0	GGTCATGCTCTGAACATGTTC	2	1	1	D1	-	.
chr7	78505978	78506006	chr7:78505978-78506006	0	AGGCATGCTCAGGATTTGGAAGTGTGTCC	2	2	9	AB1	-	.
chr7	78506843	78506872	chr7:78506843-78506872	0	AAGCTTGGCTTTGGACAAATGAACTTTCCT	1	2	10	AD2	1.0	.
chr7	78506912	78506939	chr7:78506912-78506939	0	GGACATCTCTTAAAAAAGGATCTAGTCT	1	2	8	AD2	-	.
chr7	78507576	78507606	chr7:78507576-78507606	0	AGACATGTCTCCCCCAACTCTGAGCAACTAT	1	2	11	AD4	-	.
chr7	78508589	78508612	chr7:78508589-78508612	0	AAGCTTGCCTGTGTCAGCTACTCC	1	2	4	AC1	-	.
chr7	78508647	78508670	chr7:78508647-78508670	0	AAAAATGTGCATGTAAGCATGCTC	2	2	4	AD1	1.0	.
chr7	78512972	78513000	chr7:78512972-78513000	0	AAAGATATTTATCATAAAGAAACAAGTCC	2	2	9	AA1	-	.
chr7	78513099	78513120	chr7:78513099-78513120	0	CAACATTTCTTAGAGCTTGCCT	1	2	2	AC1	1.0	.
chr7	78513560	78513586	chr7:78513560-78513586	0	AAAAAAGCTTAGATTCTAAGAAAGCCT	1	2	7	AA2	1.0	.
chr7	78514464	78514483	chr7:78514464-78514483	0	AGGCTAATTTAAACTAGCCC	2	1	0	A2	1.0	.
chr7	78519040	78519062	chr7:78519040-78519062	0	GAACATGTTTCTCAGTCTTCTTT	2	2	3	AD1	-	dELS
chr7	78519666	78519692	chr7:78519666-78519692	0	CAGTAAGCCCCATAATTAAACAAGTTT	1	2	7	AC3	-	.
chr7	78523153	78523182	chr7:78523153-78523182	0	TGGCTTTTTTATATAACTACAAGCAAGTTA	1	3	10	ACC2	2.0	.
chr7	78528417	78528444	chr7:78528417-78528444	0	AGACATGTTTAACATATTAAACAAGGGA	1	3	8	CDD3	-	.
chr7	78529169	78529190	chr7:78529169-78529190	0	TAACATTTCCTGAAACTTGTTT	1	2	2	AC1	-	dELS,CTCF-bound
chr7	78529372	78529392	chr7:78529372-78529392	0	AGAGTAGCTCAGAACATTTCC	1	2	1	AA2	-	.
chr7	78530932	78530961	chr7:78530932-78530961	0	TAACTAGTCAACCACTGGAAGAACTTATTT	1	3	10	ACC1	1.0	.
chr7	78533761	78533790	chr7:78533761-78533790	0	GGGCTAGTTCTTCTGAAAAAAAGTAAGACT	1	2	10	AD1	1.0	.
chr7	78534394	78534414	chr7:78534394-78534414	0	AAACTTGTCCTAAGTAATTTT	1	2	1	AA1	2.0	.
chr7	78536670	78536689	chr7:78536670-78536689	0	AAGCAATCTTGGACATATCT	1	2	0	AA2	1.0	.
chr7	78540075	78540095	chr7:78540075-78540095	0	AAGCTTGCCCTTAGGTTGCCT	1	2	1	AC1	-	.
chr7	78540229	78540255	chr7:78540229-78540255	0	CAGCCTGTCCTTGAGCGGGGCTTGCTG	1	3	7	BCC1	-	.
chr7	78540482	78540505	chr7:78540482-78540505	0	CATCTTGCCCCAGGCGACAAGCCT	1	3	4	CCD1	-	dELS
chr7	78546209	78546228	chr7:78546209-78546228	0	AGATAAGCTTGAACAAGATT	2	2	0	AD3	-	.
chr7	78546449	78546477	chr7:78546449-78546477	0	AGAAAAGCATAAGAAAGATAGACAAGCCT	1	2	9	AD1	3.0	.
chr7	78548351	78548372	chr7:78548351-78548372	0	GGATAAGTCTAAAGGCTACTCC	1	2	2	AA2	-	.
chr7	78550887	78550907	chr7:78550887-78550907	0	GAACTTCTTCTAAGCATGCAT	1	2	1	AD2	-	.
chr7	78552779	78552808	chr7:78552779-78552808	0	AAGCCAGTTTCTAAGGGGTGAAGCAAGGTT	1	2	10	BD3	-	.
chr7	78552835	78552864	chr7:78552835-78552864	0	CAACAAATCCAAAGGGCTAGAAACAAGTTC	1	2	10	AC1	-	.
chr7	78556306	78556336	chr7:78556306-78556336	0	GGCCATGTGCACTTTGCTGACAAACTTGTCC	1	2	11	DD1	-	.
chr7	78557561	78557587	chr7:78557561-78557587	0	GGGCTTCTCCACTCTTCTAGCAAGCTC	1	2	7	AC2	1.0	.
chr7	78561958	78561987	chr7:78561958-78561987	0	TAGCATGCTCACATGCTTCAGGACACACCT	1	3	10	ABC2	2.0	.
chr7	78566614	78566637	chr7:78566614-78566637	0	GGAGATGCTTACATTAGCAAGCTA	1	3	4	ACC1	-	.
chr7	78568619	78568640	chr7:78568619-78568640	0	CAACCAGCTTCTGAACAAGTTA	1	3	2	BCC1	-	.
chr7	78569499	78569523	chr7:78569499-78569523	0	AGACTTTCTTTTGGTAGATTTGTTT	1	2	5	AA2	-	.
chr7	78570205	78570225	chr7:78570205-78570225	0	AAACAAGTCTTCAACGTGTTT	1	2	1	BC1	1.0	.
chr7	78571105	78571128	chr7:78571105-78571128	0	GATTTAGTTTAAATAAACTTGTTT	1	2	4	AD4	1.0	.
chr7	78579569	78579591	chr7:78579569-78579591	0	TAACAAGCTTCACTAACTAGCCT	1	2	3	CC	-	.
chr7	78580637	78580656	chr7:78580637-78580656	0	GAAAAAACTTGAGCTAGTTC	1	2	0	AA1	1.0	.
chr7	78584998	78585017	chr7:78584998-78585017	0	AAAGATGTTTGAAAAAGTCT	1	2	0	AA2	-	.
chr7	78588938	78588970	chr7:78588938-78588970	0	TGACTTGCCCACTGTCAGGAACTGAACAAGTAG	1	3	13	CCD1	1.0	.
chr7	78589350	78589371	chr7:78589350-78589371	0	AGAGAAGCTAAACAGCTTGTCC	1	3	2	ACC1	1.0	.
chr7	78594023	78594042	chr7:78594023-78594042	0	GAACATGCTCACAGATGTTT	3	2	0	AD1	1.0	dELS
chr7	78594775	78594800	chr7:78594775-78594800	0	GGACCTGTTTAGGATGAAACAAGTTT	1	1	6	B1	-	.
chr7	78597147	78597169	chr7:78597147-78597169	0	AGACAAGCTTGAAAAACATGCTG	2	1	3	C1	-	.
chr7	78597243	78597269	chr7:78597243-78597269	0	GAGCATATTCCAATTTGAGAAATGCCT	1	2	7	AA2	1.0	.
chr7	78597744	78597774	chr7:78597744-78597774	0	GAACTAGGCTATTAAAATATCAGGCTATTTT	1	2	11	AD2	-	.
chr7	78598798	78598825	chr7:78598798-78598825	0	AAATAAGTCAAAGTTAGTAAACATGTTT	1	2	8	AC1	1.0	.
chr7	78598897	78598917	chr7:78598897-78598917	0	GAACTAGTTTCAAACATACTG	1	2	1	AC3	-	.
chr7	78599515	78599543	chr7:78599515-78599543	0	AGGCAAGTTCGGATTAACAGAAAATTTTT	2	2	9	AA1	-	.
chr7	78603490	78603514	chr7:78603490-78603514	0	AAGCTTTCTTGATCTAGGCATATTC	1	2	5	AA2	2.0	.
chr7	78605076	78605105	chr7:78605076-78605105	0	AGACTGGCTTCGTATTTTCAAAACATACCT	1	2	10	AB2	1.0	.
chr7	78606793	78606824	chr7:78606793-78606824	0	TAACATGCCCTTGTATTCTGTTTACCATGCCC	1	3	12	CCD2	2.0	.
chr7	78607979	78607999	chr7:78607979-78607999	0	TGGCTTCTCTTGAACATGTTC	1	2	1	AC1	-	.
chr7	78610681	78610706	chr7:78610681-78610706	0	AAACTTGTTTGACCACAGGTTTCCTC	1	2	6	AA1	-	.
chr7	78610986	78611014	chr7:78610986-78611014	0	AGACTTCCTTCAAGTTACTAAACATCTTT	1	2	9	AA2	1.0	.
chr7	78613240	78613270	chr7:78613240-78613270	0	GAGCATGCCCCTTTCTAAGACAGTGTAGCTT	2	2	11	AD1	-	.
chr7	78613464	78613488	chr7:78613464-78613488	0	AAGCATTTCCCAGTAGAGGAAGCTT	1	2	5	AA2	1.0	.
chr7	78615611	78615640	chr7:78615611-78615640	0	GGGCAGGTTTCTCTCGCCAAATACATGCCC	1	2	10	BD2	1.0	.
chr7	78617058	78617087	chr7:78617058-78617087	0	GGGCAAGTCCAATTTTGGATAAGGTAGTCA	1	2	10	AC1	-	.
chr7	78625134	78625162	chr7:78625134-78625162	0	AAAAAAGTTTAAAAAGTTAAAACAATTTT	1	2	9	AA2	-	.
chr7	78625341	78625366	chr7:78625341-78625366	0	AAACAATTTTAAATAGAAAAAAGCTT	1	2	6	AA2	-	.
chr7	78628151	78628178	chr7:78628151-78628178	0	AGACATCTTCAAGGCTGCAGGTTTGTTT	1	2	8	AA2	-	.
chr7	78628200	78628220	chr7:78628200-78628220	0	GAATATGCCCTAAGCTTCTTC	1	2	1	AA2	-	.
chr7	78628649	78628675	chr7:78628649-78628675	0	AAACAATTTTTTTCCATAATCATGTTT	1	2	7	AD2	1.0	.
chr7	78629085	78629108	chr7:78629085-78629108	0	TGACTTGTTTGGAGTAACATGGCT	1	3	4	CCD1	2.0	.
chr7	78631626	78631658	chr7:78631626-78631658	0	CAGCTTGTGCAGTTTCTTTACATGGGCTTGCCT	1	2	13	CD	-	.
chr7	78634874	78634894	chr7:78634874-78634894	0	AGGAAAGTCCAAAATAAGTTT	1	2	1	AA2	1.0	.
chr7	78635127	78635146	chr7:78635127-78635146	0	AGACATGTCTAAACAAAATG	3	3	0	ACD2	-	.
chr7	78636873	78636901	chr7:78636873-78636901	0	GGACTTGTTAAAGCACAGATAGCTGGTTC	1	3	9	BCC1	2.0	.
chr7	78641092	78641122	chr7:78641092-78641122	0	GGACATGTTTGCTTCCCCTTCCGACATGATT	1	2	11	CD	4.0	.
chr7	78643290	78643309	chr7:78643290-78643309	0	TGAAATGTCCAAACTTGTTG	4	3	0	ACC1	1.0	.
chr7	78644395	78644423	chr7:78644395-78644423	0	GACCATATTCTTGGCAATAAAACAAGTTT	2	2	9	AD1	2.0	.
chr7	78647288	78647316	chr7:78647288-78647316	0	AAACAAATTTACAAGAAAAAAACAACCCC	1	2	9	AA2	-	.
chr7	78648910	78648942	chr7:78648910-78648942	0	AAACTTGTTACATTGCAGGTCTACAACAATTTT	1	3	13	ACC1	1.0	.
chr7	78654205	78654224	chr7:78654205-78654224	0	GGGCAAGCTTGGACAAATTT	3	1	0	A1	1.0	.
chr7	78657344	78657369	chr7:78657344-78657369	0	AAACATGTCCACACAAAAACCTGCAT	2	2	6	BD1	1.0	.
chr7	78660391	78660410	chr7:78660391-78660410	0	AAACTTACTTGAACTATTTT	1	2	0	AA2	-	.
chr7	78660714	78660740	chr7:78660714-78660740	0	GAACATTTCTCCATGTTAACCTTGCTT	1	2	7	AD2	2.0	.
chr7	78660964	78660987	chr7:78660964-78660987	0	AATCTTGTTTCTTGAGACTCGTTT	1	2	4	BD3	1.0	.
chr7	78661885	78661915	chr7:78661885-78661915	0	AAGGGAGTCTACACTTCAGAAGAACTAGTCT	1	2	11	AB4	-	.
chr7	78663755	78663781	chr7:78663755-78663781	0	GAAATAGCCTTAATGCATAACATGTTG	1	3	7	ACC1	-	.
chr7	78665247	78665274	chr7:78665247-78665274	0	GAAAAAGCTTGGATAAAAAAACAATTTT	1	2	8	AA2	-	.
chr7	78666407	78666427	chr7:78666407-78666427	0	AGGCTTGTTTGGGGGTTTTTC	1	2	1	AA1	-	.
chr7	78666490	78666509	chr7:78666490-78666509	0	GAACAAGTCTCAGCTAGATG	3	3	0	CCD1	-	.
chr7	78671434	78671466	chr7:78671434-78671466	0	TAGCATGTGTGACTGAAATTCATGGACATGCCC	1	2	13	CD	2.0	dELS
chr7	78671483	78671514	chr7:78671483-78671514	0	AAGCAATTTCAACTTCTCATTTAAACAAACCT	1	2	12	AA2	1.0	dELS
chr7	78672004	78672029	chr7:78672004-78672029	0	AGGCAAGTTTAAGCTTTAGCTTGTAA	1	3	6	CCD1	-	.
chr7	78674384	78674415	chr7:78674384-78674415	0	TGGCATGCCTATTATGCATGAGGTACTAGCTA	1	3	12	CCD2	-	.
chr7	78674966	78674991	chr7:78674966-78674991	0	AGACAAGATTAGGACAAAGCTTTCTC	1	2	6	AD2	3.0	.
chr7	78677143	78677163	chr7:78677143-78677163	0	GGGCCTGCTTTGAACATGGCC	2	2	1	BD3	1.0	.
chr7	78681014	78681036	chr7:78681014-78681036	0	TGGCATCCTGGACAGACAAGTTC	1	3	3	ACC2	-	.
chr7	78684208	78684235	chr7:78684208-78684235	0	AAACATATTTCATCTTATAAACTAGGCC	1	2	8	AD2	1.0	.
chr7	78685993	78686017	chr7:78685993-78686017	0	TAGCATGCTTTTATTCAGCATGCCA	1	3	5	CCC	-	.
chr7	78691963	78691988	chr7:78691963-78691988	0	GGGCATGTTAATAATGGGAAAAGTTT	1	2	6	AC2	2.0	.
chr7	78696296	78696319	chr7:78696296-78696319	0	AGACAACTTCTTAAAAGCAAATTT	1	2	4	AA2	-	.
chr7	78696543	78696566	chr7:78696543-78696566	0	AAACATGTTAGTTTGCACAAGTTA	1	3	4	CCD2	-	.
chr7	78700289	78700310	chr7:78700289-78700310	0	GGAATTGTTATGAAACATGTTG	2	3	2	ACC1	1.0	.
chr7	78700325	78700351	chr7:78700325-78700351	0	AAGCATGGTCAGTGTAGGAGATAGTTC	1	2	7	AD2	-	.
chr7	78701594	78701623	chr7:78701594-78701623	0	AGGTTAGTTAATAGGAATCAAAACAAGCTC	1	2	10	AC1	-	.
chr7	78705819	78705839	chr7:78705819-78705839	0	GAACTTTTCTAAAGCAAATTC	1	2	1	AA2	-	.
chr7	78709455	78709474	chr7:78709455-78709474	0	AAGCTTTCTTAGACATCTCT	1	2	0	AA2	1.0	.
chr7	78712352	78712371	chr7:78712352-78712371	0	AAACAAATTTAGACTTGTCT	2	1	0	A2	-	dELS
chr7	78714546	78714573	chr7:78714546-78714573	0	GAGCAATTCAAATTTATTGAGCTAGTTC	1	2	8	AC1	-	.
chr7	78716057	78716087	chr7:78716057-78716087	0	GTGCTTGCTTCTGGGAACAGAGAAATTGTTC	1	2	11	AD2	-	dELS
chr7	78718637	78718657	chr7:78718637-78718657	0	AAACAAGCTCAGGGCTCCCCT	1	2	1	AB4	-	.
chr7	78718797	78718822	chr7:78718797-78718822	0	AAAATTGTCTTCCATGAAACCAGTCC	1	2	6	AB2	-	.
chr7	78719422	78719445	chr7:78719422-78719445	0	TGGCAAGTTTAGTAAGACTATGTT	1	3	4	ACD2	-	.
chr7	78719690	78719714	chr7:78719690-78719714	0	AAACTTGTCTCACCAAAGCAGGTGT	1	2	5	BD4	1.0	.
chr7	78719765	78719787	chr7:78719765-78719787	0	GGACTTACTCTCCAAACATACCT	1	2	3	AA2	-	.
chr7	78721729	78721748	chr7:78721729-78721748	0	AGATTTGTTCAGACAAGCTT	3	1	0	A1	1.0	.
chr7	78722376	78722396	chr7:78722376-78722396	0	GAACATGTTTCAAAATAGGTT	2	2	1	AD1	1.0	.
chr7	78724694	78724717	chr7:78724694-78724717	0	TAGCATGTCTTGTACAGCAATTCC	1	3	4	ACC1	3.0	.
chr7	78727702	78727733	chr7:78727702-78727733	0	AAACTTGACAGCTAATCACATCAGGCTTGCTG	1	3	12	CCD2	1.0	.
chr7	78728956	78728977	chr7:78728956-78728977	0	CAACTAGTTCTTAGGCTTCTGC	1	3	2	ACD2	-	.
chr7	78730178	78730206	chr7:78730178-78730206	0	AAAGTAGTCTGTGCAGTCAAAACAATTTT	1	2	9	AA2	-	.
chr7	78730289	78730318	chr7:78730289-78730318	0	TGACTTCTTCCAATGACTCAAAACAAGTTA	1	3	10	ACC2	-	.
chr7	78731027	78731056	chr7:78731027-78731056	0	AAACAAATTCTTTCTTAAAAAAAAAAGCTC	1	2	10	AA2	1.0	.
chr7	78734705	78734724	chr7:78734705-78734724	11	GAACATGCCCAGACTAGACT	4	1	0	D1	1.0	.
chr7	78737735	78737759	chr7:78737735-78737759	0	AAAATTGTTTTTTTATGGCTTGTTA	1	3	5	ACC1	-	.
chr7	78741662	78741690	chr7:78741662-78741690	0	AGCTTTGCCTCTTTACTTTGGACAAGTTA	1	3	9	ACD1	-	.
chr7	78746041	78746067	chr7:78746041-78746067	0	AAACCAGCCACCATCCAAAACTTGTCA	1	3	7	BCC1	-	.
chr7	78748170	78748190	chr7:78748170-78748190	0	AAACTTTCTTAAAACAAGTAT	1	2	1	AD2	-	.
chr7	78749540	78749565	chr7:78749540-78749565	0	AAACATGTCAATGAGAAAGAAAGCCC	1	2	6	AC2	-	.
chr7	78752967	78752988	chr7:78752967-78752988	0	ATGCCTGCTTTTAAACATGTCA	2	3	2	BCD1	2.0	.
chr7	78755421	78755452	chr7:78755421-78755452	0	AAATTTTTTTGATTTCACTTTTAAGCATGTTT	2	2	12	AA1	1.0	.
chr7	78759170	78759200	chr7:78759170-78759200	0	AAAATAGTCTCCATATTAAGTAATCAAGTCT	1	2	11	AD2	1.0	.
chr7	78764765	78764785	chr7:78764765-78764785	0	TAGCTTCCTACAGGCAAGCTT	1	3	1	ACC2	-	.
chr7	78765210	78765240	chr7:78765210-78765240	0	AAACTAGCCAACCCAGTGAAGAGAATTGCTC	1	2	11	AC2	1.0	.
chr7	78771460	78771488	chr7:78771460-78771488	0	AATCTAGCTCCTAGAGATTAAGCATTTTT	1	2	9	AD3	-	.
chr7	78771606	78771636	chr7:78771606-78771636	0	GAACAATTCTTTTAAACTTGTAAGCATGACT	1	2	11	AD2	-	.
chr7	78771983	78772009	chr7:78771983-78772009	0	AAGCAAGCCTAGTAGAGAAGGGTGTCC	1	2	7	AB1	-	.
chr7	78777830	78777855	chr7:78777830-78777855	0	AGTCTTTCTTCACCATAAACAAGTCT	1	2	6	AD1	-	.
chr7	78783055	78783076	chr7:78783055-78783076	0	CAACTAGTCTGCAAACATCTTG	2	3	2	ACC1	-	.
chr7	78784451	78784473	chr7:78784451-78784473	1	AAGCTAGTCATAAAAACTAGTTA	1	2	3	CC	-	.
chr7	78788053	78788083	chr7:78788053-78788083	13	AGACATGCCCTGACAGATCCTGGATGAGCTT	2	2	11	AB1	2.0	.
chr7	78790901	78790929	chr7:78790901-78790929	0	TGACTTGCCCAAGGTCCCACAGCTAGCAC	1	3	9	CCD1	-	.
chr7	78797828	78797847	chr7:78797828-78797847	0	GAGCTGGTCTAGTCTTGCCC	1	2	0	BD2	1.0	.
chr7	78800020	78800042	chr7:78800020-78800042	0	AGGCAATTTGATTAAACTTGCCC	1	2	3	AC1	2.0	.
chr7	78800208	78800234	chr7:78800208-78800234	0	AGACTAACTTTTATAACAAACAACCCT	1	2	7	AA2	1.0	.
chr7	78803920	78803940	chr7:78803920-78803940	0	AGCCATGCTTAAATCAAGCTT	2	2	1	DD2	-	.
chr7	78806667	78806698	chr7:78806667-78806698	0	AGACTAGTCTGGGCAACAGAAAGATCCTGTCT	1	2	12	BD1	-	.
chr7	78807356	78807378	chr7:78807356-78807378	0	AAGCTATTTTTCAAAACATATTT	1	2	3	AA2	1.0	.
chr7	78808142	78808174	chr7:78808142-78808174	0	AAACAAGTGTTTAAAGGTTTCTGGGAATAGTTC	1	2	13	AD2	2.0	.
chr7	78810426	78810455	chr7:78810426-78810455	0	AGACTTGCTCAGTTATTATCAGGCCAGATT	1	2	10	BD1	-	.
chr7	78815540	78815561	chr7:78815540-78815561	0	CAACTTTTCATGAAGCAAGTCT	1	3	2	ACC2	-	.
chr7	78815960	78815981	chr7:78815960-78815981	0	AGGCATGTTGAAAGACAAGATA	2	3	2	CCD1	1.0	.
chr7	78818415	78818439	chr7:78818415-78818439	0	AAACATGGCTGCCTAAGACATGGCT	1	2	5	DD2	-	.
chr7	78822723	78822754	chr7:78822723-78822754	0	CAGCATGCCTGAAGTATTCAGTGAACAAGAAC	1	3	12	CDD3	3.0	.
chr7	78825570	78825600	chr7:78825570-78825600	0	GAGCTCATTTTTAAGAATAAAAAACTAGTTT	1	2	11	AB1	-	.
chr7	78828331	78828351	chr7:78828331-78828351	0	AGCCATGTTGATAGCATGTCT	2	3	1	CCD1	-	.
chr7	78830732	78830761	chr7:78830732-78830761	0	AGGATTGCCTTCTATGAGGCAGAAAAGCTC	1	2	10	AA2	-	.
chr7	78837507	78837528	chr7:78837507-78837528	0	AAGCTTATTTGGAGACAAGTTC	1	1	2	A2	-	.
chr7	78838117	78838140	chr7:78838117-78838140	0	TAACATTCTTATAGGAACTTGTTC	1	2	4	AC1	-	.
chr7	78839301	78839328	chr7:78839301-78839328	0	AAACATGCTGGGTGGGCCCAGCTATTTT	1	3	8	ACC1	-	.
chr7	78842153	78842176	chr7:78842153-78842176	0	AAACAAGTTAAGACGAACAAGTAA	1	3	4	CCD1	2.0	.
chr7	78842287	78842315	chr7:78842287-78842315	0	GGGCAAGGCTGAAGAATTAAGCCAAGTCC	1	2	9	DD2	-	.
chr7	78846921	78846940	chr7:78846921-78846940	0	TAGCTAGCCTGGAAAAGCTC	2	2	0	AC2	1.0	.
chr7	78849669	78849690	chr7:78849669-78849690	0	AAACATTCTCAAACACTAGTCT	1	2	2	AD2	1.0	.
chr7	78854805	78854827	chr7:78854805-78854827	0	AAACATGTTTAAGCAACAAGCTT	2	1	3	C2	2.0	dELS
chr7	78856093	78856125	chr7:78856093-78856125	0	GGGGTTGTTTGATTTTTTCTTGTAAATTTGTTT	1	2	13	AA2	1.0	.
chr7	78859610	78859632	chr7:78859610-78859632	0	GGGTTTGTCCAATGGGCTTCCCT	1	2	3	AA2	1.0	.
chr7	78860182	78860210	chr7:78860182-78860210	0	AAACATTCTCCTTTAGCTTGGAGAAGTTT	1	2	9	AA2	1.0	.
chr7	78861393	78861417	chr7:78861393-78861417	0	GGGCTTTCTCCCCTTGAACATTCTT	1	2	5	AA2	-	.
chr7	78861793	78861825	chr7:78861793-78861825	0	AAACTTGTTCTTAATGATTAAATAGCATTGCTT	1	2	13	AD1	-	.
chr7	78863067	78863098	chr7:78863067-78863098	0	AAACTTGTGTAGAGGTGGCTATAAAGAAGTTC	1	2	12	AD2	-	.
chr7	78864968	78864997	chr7:78864968-78864997	0	CAACTAGTTCCTAAATTTTTTGAATTGCCT	1	3	10	ACC2	-	.
chr7	78865927	78865949	chr7:78865927-78865949	0	GAACAAGCTATTTAGACATTTTC	1	2	3	AC2	-	.
chr7	78866381	78866401	chr7:78866381-78866401	0	TAGCTTGTCCTGGACAAATCA	1	3	1	ACC1	-	.
chr7	78873715	78873743	chr7:78873715-78873743	0	GGAAAAGTTTTCTTTCATGAAACCTGTCC	1	2	9	AB2	1.0	.
chr7	78876016	78876045	chr7:78876016-78876045	0	AATGAAGCTTCAAAAATTTGGGACATGCCG	1	3	10	ACD1	1.0	.
chr7	78877853	78877876	chr7:78877853-78877876	0	TAGCTTTTTTGAGCTGACTTGCCT	1	3	4	ACC2	-	.
chr7	78879771	78879793	chr7:78879771-78879793	0	AAGCATGTATTGCAAAGAAGCTT	1	2	3	AD2	3.0	.
chr7	78880141	78880163	chr7:78880141-78880163	0	AAACATATTTGAGGAACTAATCC	1	2	3	AA2	-	.
chr7	78881308	78881334	chr7:78881308-78881334	0	CCATATGTTTGACCATAAAGCAAGTCT	1	3	7	ACD1	-	.
chr7	78885821	78885849	chr7:78885821-78885849	0	CTACTTGCTCTAGGAAGAGAAGCTAGTTC	1	2	9	CD	1.0	.
chr7	78887001	78887032	chr7:78887001-78887032	0	CTTCTTGTCCCCATGTGAGGAAGAACATGTTT	1	3	12	CDD2	-	.
chr7	78888921	78888949	chr7:78888921-78888949	0	AAACTACTCTGAGCTAAAGGAGGAAGTTC	1	2	9	AA2	2.0	.
chr7	78891794	78891818	chr7:78891794-78891818	0	AAGCATTCCCTTTGAAAACTTGCAC	1	2	5	AD2	2.0	.
chr7	78892599	78892623	chr7:78892599-78892623	0	TGACAAGCCTGACAAAAACAAGCAT	1	2	5	CD	-	.
chr7	78893019	78893051	chr7:78893019-78893051	0	AAACAAATTTACAAGAAAAAAACAAACAACCCC	1	2	13	AA2	-	.
chr7	78896314	78896343	chr7:78896314-78896343	0	TAGCATTTTCCTTGTCCTCAAAACTTGTCA	1	3	10	ACC2	-	.
chr7	78897135	78897159	chr7:78897135-78897159	0	AGAAAAGTTCACCTTAAACATATTT	1	2	5	AA2	-	.
chr7	78897593	78897621	chr7:78897593-78897621	0	AGGATTGCCTTGGCTATCTGGGCTACTTT	1	2	9	AA2	1.0	.
chr7	78899053	78899076	chr7:78899053-78899076	0	GAGCTGGCTTCTCCAGGCAAACTC	1	2	4	AB2	-	.
chr7	78899862	78899883	chr7:78899862-78899883	0	AAACATGTTTATTAATTTGTTC	1	2	2	AC1	-	.
chr7	78900571	78900602	chr7:78900571-78900602	0	ATACTTGCTCAGATATCATCTCAGAGATGTTT	1	2	12	AD2	-	.
chr7	78911435	78911458	chr7:78911435-78911458	0	AAAAAGGCTTCCAGGAACTTGTTC	1	2	4	AB1	-	CTCF-only,CTCF-bound
chr7	78919261	78919282	chr7:78919261-78919282	0	TAGCAAGTCTTTAAGCATGTAG	2	3	2	CCD1	1.0	.
chr7	78920036	78920063	chr7:78920036-78920063	0	GGGCAAGTCCATGGCTCCGAACTTCCCA	1	2	8	AC3	2.0	.
chr7	78921819	78921851	chr7:78921819-78921851	0	AGACAGGTTTCGCCATGTTGGCCAGGCTGGTCT	1	2	13	BB2	1.0	.
chr7	78923034	78923066	chr7:78923034-78923066	0	GGGGTTGTTTGTTTTTTTCTTGTAAATTTGTTT	1	2	13	AA2	-	.
chr7	78928550	78928569	chr7:78928550-78928569	0	AGCCATGTCTAAAGATGCTT	3	2	0	AD2	-	.
chr7	78929953	78929976	chr7:78929953-78929976	0	GGGCTTGCTTCTCAAGACAATTTG	1	2	4	AC3	-	.
chr7	78930279	78930309	chr7:78930279-78930309	0	AAACAATTTCCTAAATGCATCAAGCATGCTT	1	1	11	A2	1.0	.
chr7	78935282	78935306	chr7:78935282-78935306	0	TGACAAGTCTCAGTTGAATATGTTT	1	2	5	AC2	-	.
chr7	78935869	78935897	chr7:78935869-78935897	0	AGACATGTTATAATGTTCCAGAATTGCCC	1	2	9	AC2	2.0	.
chr7	78940166	78940188	chr7:78940166-78940188	0	TAACAAGCCCTTTAAACTACATT	1	3	3	ACD2	-	.
chr7	78940802	78940829	chr7:78940802-78940829	0	GAAAATGTCTAACAAGAGAAGCAAGTTA	1	2	8	AC2	-	.
chr7	78941807	78941834	chr7:78941807-78941834	0	AAACATGCTTATTAAAAAACACCTGTTT	2	2	8	BD1	1.0	.
chr7	78941964	78941986	chr7:78941964-78941986	0	AGACTTGCCTATTAAGCTTCCAA	1	3	3	ACD2	1.0	CTCF-only,CTCF-bound
chr7	78943012	78943031	chr7:78943012-78943031	0	AAACTAGTCCTAATTTGCCA	2	3	0	ACC2	-	.
chr7	78943033	78943061	chr7:78943033-78943061	0	GAAATAGTTGAATAAGCATGGGCATGCTA	1	3	9	ACC1	2.0	.
chr7	78945886	78945906	chr7:78945886-78945906	0	AGAATAGCCCAGAGATAGTCC	1	2	1	AA2	-	.
chr7	78946584	78946612	chr7:78946584-78946612	0	AAACTTGTCTTTCTGGCAGATAATTGCTT	1	2	9	AD1	-	.
chr7	78946700	78946726	chr7:78946700-78946726	0	AGGCTTGTTTCAAAATTCCACATGTCA	1	3	7	CCD2	1.0	.
chr7	78949494	78949520	chr7:78949494-78949520	0	AGGGTTGCATATAAAGAAAGCATGCTT	2	2	7	AD1	-	.
chr7	78949935	78949961	chr7:78949935-78949961	0	AGGCTTGTTTCTGGGAGATACTGGCCT	1	2	7	BD1	-	.
chr7	78952896	78952916	chr7:78952896-78952916	0	AACCATGTTCTGGAATAGCCC	1	2	1	AD2	-	.
chr7	78954268	78954290	chr7:78954268-78954290	0	TGGCATGTTTCTGTAATATGCTT	1	3	3	ACC2	-	.
chr7	78957343	78957368	chr7:78957343-78957368	0	GAGCATATTTCATTGCATACATGTTT	1	2	6	AD2	1.0	.
chr7	78960633	78960658	chr7:78960633-78960658	0	AAACTTGCCATTATTTAAACATATTG	1	3	6	ACC1	-	.
chr7	78962264	78962284	chr7:78962264-78962284	0	TGACATGCTAGAAACAAACTT	2	3	1	ACC1	1.0	.
chr7	78963122	78963145	chr7:78963122-78963145	0	AAACAATTTTACTTGAACATGGCC	1	2	4	AD2	-	.
chr7	78963327	78963353	chr7:78963327-78963353	0	TGGCAAGCTTTTATTATGAACTTCTCT	1	2	7	AC2	-	.
chr7	78963417	78963437	chr7:78963417-78963437	0	AAACATCCTCAAAACATCTTT	1	2	1	AA2	1.0	.
chr7	78965900	78965923	chr7:78965900-78965923	0	AAAATAGCTTTTGGAGGCAACCTC	1	2	4	AA2	1.0	.
chr7	78967972	78968000	chr7:78967972-78968000	0	AGGCATGCACCACCATGTCGAGCTAATTT	1	2	9	AD2	-	.
chr7	78970014	78970046	chr7:78970014-78970046	0	ATGCATGCTGCCACCATTCCCCAAGGCTAGTCC	1	2	13	CD	-	.
chr7	78977062	78977092	chr7:78977062-78977092	0	AAGCTATTTTGTAGATATTAAGAAAATGTTT	1	2	11	AA2	-	.
chr7	78982770	78982797	chr7:78982770-78982797	0	CAACTTATTTGGGTCCTCTGACTTGCTT	1	3	8	ACC2	-	.
chr7	78987000	78987020	chr7:78987000-78987020	0	AAACATGTTCAGAGCAAGAAT	1	2	1	DD4	-	.
chr7	78988196	78988216	chr7:78988196-78988216	0	ATCCATGTCCAGAACTAGTCA	2	3	1	CDD2	1.0	.
chr7	78988500	78988521	chr7:78988500-78988521	0	GAAAATATCTGAAAACATGCTC	2	2	2	AA1	1.0	.
chr7	78992664	78992685	chr7:78992664-78992685	0	ATACAAGTTTTCCAACTTGCTT	1	2	2	CD	1.0	.
chr7	78993424	78993445	chr7:78993424-78993445	0	AAACATGTTTAAAGGTAAATTT	2	2	2	AA1	-	.
chr7	78995766	78995792	chr7:78995766-78995792	0	AAGCATGCTTATGGTTCTGACTTTCCA	1	3	7	ACC1	1.0	.
chr7	78997075	78997099	chr7:78997075-78997099	0	AGTCTTGTCTTTGGAGGACAAGTTA	1	2	5	CD	-	.
chr7	78999322	78999351	chr7:78999322-78999351	0	AAATATGTTCCTTTATTCTCAAACTAGTGT	1	2	10	AD3	2.0	.
chr7	78999727	78999749	chr7:78999727-78999749	0	GGTCTAGCCTCCCAGGCCAGTTT	1	2	3	BD2	1.0	.
chr7	79000673	79000699	chr7:79000673-79000699	0	GAGCCTGCTTTTCTGTGAAACAAATTT	1	2	7	AB3	1.0	.
chr7	79001816	79001840	chr7:79001816-79001840	0	TAACATGCTGTGATGAAACAATCCT	1	3	5	ACC1	-	.
chr7	79003145	79003165	chr7:79003145-79003165	0	CAACTTGTCCACAACTAGATT	1	3	1	CCD1	1.0	.
chr7	79006568	79006590	chr7:79006568-79006590	0	CAACATGCTTTCTAAGCATCATT	1	3	3	ACD2	-	.
chr7	79008802	79008831	chr7:79008802-79008831	0	GGACTTGCTGGCACCACACTAAAATAGCTA	1	3	10	ACC2	1.0	.
chr7	79009500	79009525	chr7:79009500-79009525	0	AAGCATCTTTCAAGTCAGGCAATTTT	1	2	6	AA2	1.0	.
chr7	79009966	79009989	chr7:79009966-79009989	0	AAACTATTTTGATTGAGCATTCTT	1	2	4	AA2	1.0	.
chr7	79010436	79010459	chr7:79010436-79010459	0	AAGTTAGCCTTTTAAAGCAAGCTA	1	2	4	AC2	-	.
chr7	79012633	79012663	chr7:79012633-79012663	0	ACACTAGGTTTTCAGTCAGGTAAACAAGTTT	1	2	11	DD1	1.0	.
chr7	79013630	79013649	chr7:79013630-79013649	0	AGACATATCTAATCTAGCCT	3	2	0	AD2	2.0	.
chr7	79013969	79013991	chr7:79013969-79013991	0	AGACAATCTTTTTAATCATGCTT	1	2	3	AD2	-	.
chr7	79016288	79016315	chr7:79016288-79016315	0	GATCTTGCTCATGAGGCTGGGCCAGTCC	1	2	8	BD2	-	.
chr7	79016605	79016629	chr7:79016605-79016629	0	AGGTAAGCTTGGGTAGACCTTGCCT	1	2	5	AD2	1.0	.
chr7	79018474	79018495	chr7:79018474-79018495	0	AAGCAACCACACAAACATGTCT	2	2	2	AD1	-	.
chr7	79019741	79019763	chr7:79019741-79019763	0	CAGCATGTTGGCCAGGCTTGTCT	1	2	3	CC	1.0	.
chr7	79020017	79020048	chr7:79020017-79020048	0	GCGAAAGTTTGTAACTTCCTAAAGACTTGTTG	1	3	12	ACD1	2.0	.
chr7	79020830	79020852	chr7:79020830-79020852	0	AAAAATGTCTCCAGGGCATGTCA	1	2	3	AC2	-	.
chr7	79022875	79022900	chr7:79022875-79022900	0	GAACAAGCTCAGGAACAGACAGGTTC	1	1	6	B1	2.0	.
chr7	79024912	79024942	chr7:79024912-79024942	0	AAACTAGTTCAAATATTGTGAAGGGCTGTTT	1	2	11	AB1	-	.
chr7	79026339	79026363	chr7:79026339-79026363	0	AGGAAAGCCTATTGAAAATATGTCT	1	2	5	AA2	1.0	.
chr7	79026946	79026966	chr7:79026946-79026966	0	AGACATATTTAAAAAATGCTT	1	2	1	AA2	-	.
chr7	79031312	79031339	chr7:79031312-79031339	0	ATGCAAATTTTGTAGGAGAGACAAGCCT	1	2	8	AD1	-	.
chr7	79032819	79032839	chr7:79032819-79032839	0	AAGCAACTTTTAAACTTTTCT	1	2	1	AA2	1.0	.
chr7	79033940	79033971	chr7:79033940-79033971	0	GAACTTGTATTTTGTATTTAAAAAAAATGTTC	1	2	12	AD2	1.0	.
chr7	79037905	79037936	chr7:79037905-79037936	0	TAACATGTTCCTCTGTCCCTTGAAACTTCTGC	1	3	12	ACD2	-	.
chr7	79041611	79041639	chr7:79041611-79041639	0	ATGCTACTTTTAAATATGAGGGCATGCCT	2	2	9	AD1	2.0	.
chr7	79042156	79042183	chr7:79042156-79042183	0	GAGCAAGATTTTTAAAATGAACAAGACT	1	2	8	DD2	-	.
chr7	79042462	79042488	chr7:79042462-79042488	0	GGTCTTGCTTCTTTATCCAACTTGCCA	1	3	7	CCD1	3.0	.
chr7	79043170	79043194	chr7:79043170-79043194	0	GAACTAGCACAACAAGAGCAAGCCA	1	2	5	CD	-	.
chr7	79046094	79046114	chr7:79046094-79046114	0	AAACAATTTCAAAGATAGCTT	1	2	1	AA2	-	.
chr7	79046546	79046578	chr7:79046546-79046578	0	AAGAAAGTCTGAAAATATTCTAAGGATAAGTTT	1	2	13	AA2	-	.
chr7	79046615	79046637	chr7:79046615-79046637	0	TAGAGAGTTTACAAAACTTGTTC	1	3	3	ABC1	-	.
chr7	79048841	79048864	chr7:79048841-79048864	0	ACACATGCCTGGTGGTGCATGCCT	1	2	4	DD2	1.0	.
chr7	79049076	79049102	chr7:79049076-79049102	0	TGACATGCTCCACCTCTAGGGAAGTTA	1	3	7	ACC2	-	.
chr7	79053856	79053885	chr7:79053856-79053885	0	AAGCATGACTAAATCCTTCTGAACTTGTTT	1	1	10	D2	-	.
chr7	79054484	79054508	chr7:79054484-79054508	0	AAACTTGTTTCCTTTTGGATTGCTT	1	2	5	AC1	1.0	.
chr7	79061521	79061540	chr7:79061521-79061540	0	GGACCCGCTCAGGCTAGCTC	3	2	0	BB1	1.0	.
chr7	79063809	79063837	chr7:79063809-79063837	0	AGACTAGATCTACTTCAAAAAACAAACTT	1	2	9	AD2	-	.
chr7	79063907	79063936	chr7:79063907-79063936	0	AAGGAAGTTTCTACATTTTAAATCTAGCTT	1	2	10	AD2	1.0	.
chr7	79067142	79067165	chr7:79067142-79067165	0	AAGCAAGTCAATGACAGCTTGTTG	1	3	4	CCC	-	.
chr7	79068262	79068289	chr7:79068262-79068289	0	AATATTGCCTTAATTTCAGAACTTGTTA	1	3	8	ACD1	1.0	.
chr7	79069234	79069265	chr7:79069234-79069265	0	AAGCCTCTTTGTACGTCTCTAAGAACTTGCTT	1	2	12	AB1	-	.
chr7	79070885	79070913	chr7:79070885-79070913	0	GAACATGCTCCTCTAGCTCAGAAGAGTTT	2	2	9	AB1	1.0	.
chr7	79072248	79072271	chr7:79072248-79072271	0	CAACAAGTCCAAAAAGGCAATTTT	1	2	4	AC2	-	.
chr7	79072627	79072651	chr7:79072627-79072651	0	AAACTAGTTATTAAAAAACAAATTA	1	3	5	ACC1	1.0	.
chr7	79073072	79073101	chr7:79073072-79073101	0	AGAGATGCTGTATAAAAAAAGAGCTTGCTT	1	2	10	AC1	-	.
chr7	79073159	79073183	chr7:79073159-79073183	0	GGCCAAGTCTATGCAGGAGATGCCT	1	2	5	AD2	1.0	.
chr7	79073512	79073532	chr7:79073512-79073532	0	AAACATCTCTTGAACCTGTCC	1	2	1	AB2	1.0	.
chr7	79077225	79077245	chr7:79077225-79077245	0	GAACAAATCCCAAGCTAGCTT	1	1	1	A2	-	.
chr7	79078378	79078403	chr7:79078378-79078403	0	CAGCTAGCTTTCATAACAGCTACTCC	1	3	6	ACC1	-	.
chr7	79085221	79085246	chr7:79085221-79085246	0	TAACTAGTTCTTTCTTCTGCTAGTTC	1	3	6	CCD2	1.0	.
chr7	79085670	79085692	chr7:79085670-79085692	0	GAGTATCTTTCCTGGACTAGTTT	2	2	3	AA1	-	.
chr7	79086299	79086320	chr7:79086299-79086320	0	GGACAAGGTTTTGGGAAAGCTC	1	2	2	AD2	-	.
chr7	79087268	79087300	chr7:79087268-79087300	0	AGACATCCTTACTGATAAAATGGAAGGTTGCTT	1	2	13	AA2	-	.
chr7	79089092	79089120	chr7:79089092-79089120	0	AAACAAGTTTACAAGAAAAAGACAAACAA	1	3	9	ACD2	1.0	.
chr7	79095432	79095453	chr7:79095432-79095453	0	GGACTAGCTTTTGGCCTACCTT	1	2	2	AD1	1.0	.
chr7	79095558	79095580	chr7:79095558-79095580	0	AGGCTTACTTATTGGCCTAGTTT	1	2	3	AD2	-	.
chr7	79097708	79097728	chr7:79097708-79097728	0	TAACTAGTTGCAGGGATGCCT	1	3	1	ACC2	-	.
chr7	79108236	79108255	chr7:79108236-79108255	0	GGGCTAGTCCTATCAAGCTC	3	2	0	CD	-	.
chr7	79109254	79109274	chr7:79109254-79109274	0	AAACTTTTTAGAGACTAGTTA	1	3	1	ACC2	1.0	.
chr7	79113862	79113888	chr7:79113862-79113888	0	GAACTTACCTTAATGTCAGACTTGACT	1	2	7	AD2	-	.
chr7	79114131	79114154	chr7:79114131-79114154	0	AATCAAGCCTGCTGAGACTTCTCC	1	2	4	AD3	-	.
chr7	79114598	79114630	chr7:79114598-79114630	0	AATCAAATCTACCAACATTCTGTAAGCATGCTT	2	2	13	AD1	2.0	.
chr7	79118422	79118453	chr7:79118422-79118453	0	AAGCTAGTTTGCAATCAACATAGAGCTAAACA	1	3	12	ACD2	-	.
chr7	79121169	79121195	chr7:79121169-79121195	0	AAGCTAATTTACCTCCAGAACATGACT	1	2	7	AD2	-	.
chr7	79124269	79124293	chr7:79124269-79124293	0	AAACAAGTTAATCATTAAAATGCCT	1	3	5	ACC2	-	.
chr7	79125925	79125953	chr7:79125925-79125953	0	TGCCTAGCTGCTACAAAGAAGACATGTTT	1	3	9	CCD1	1.0	.
chr7	79126762	79126784	chr7:79126762-79126784	0	AGACTTTTTTTTAAAAAATGTTT	1	2	3	AA2	1.0	.
chr7	79127640	79127672	chr7:79127640-79127672	0	GGGGTTGTTTGTCTTTTTCTTGTAAATTTGTTT	1	2	13	AA2	1.0	.
chr7	79128298	79128329	chr7:79128298-79128329	0	AGACATGTCAAAAAGTACCCCTAAGTATGCTA	1	3	12	ACC2	-	.
chr7	79128581	79128606	chr7:79128581-79128606	0	GAACAAGCTGAAATAGTACCTTGTTT	1	3	6	CCD2	-	.
chr7	79129579	79129598	chr7:79129579-79129598	0	GAACTAGTTTAAGTTTGCTT	2	1	0	A2	2.0	.
chr7	79129886	79129905	chr7:79129886-79129905	0	AAACATCACTGGGCTAGTTT	3	2	0	AD1	-	.
chr7	79134914	79134933	chr7:79134914-79134933	0	AGATTAGCCAGGACTTGCTA	3	3	0	ACC1	-	.
chr7	79139840	79139870	chr7:79139840-79139870	0	CAAGATGCCTGCAGTCATAGTAAGCATGTTT	1	2	11	AC3	-	.
chr7	79142734	79142753	chr7:79142734-79142753	0	AAGCATGTTGGATCTAGCTC	4	2	0	CD	-	.
chr7	79146368	79146397	chr7:79146368-79146397	0	GAAGTTGCCTCTTATGATCTGGACATTTTT	1	2	10	AA2	1.0	.
chr7	79147340	79147359	chr7:79147340-79147359	0	AATAAAGCCCAAGCTTGCTT	3	2	0	AD4	1.0	.
chr7	79147433	79147463	chr7:79147433-79147463	0	AAGCAAGCTCTGCAGGTTGAGAAAGTGGCTT	1	2	11	AB1	-	.
chr7	79151046	79151068	chr7:79151046-79151068	0	AGACTTTTTAAAAAAACATGTTA	1	3	3	ACC2	-	CTCF-only,CTCF-bound
chr7	79151768	79151792	chr7:79151768-79151792	0	AGACAAGTCTATGTGTGGCTTCCCT	1	2	5	AC1	1.0	.
chr7	79152427	79152455	chr7:79152427-79152455	0	GTACAAGCTTCAATTTTAAGACCTAGCTT	1	2	9	DD2	-	.
chr7	79153012	79153032	chr7:79153012-79153032	0	GAACAAGCTTTGGATAAATCC	1	2	1	AA1	-	.
chr7	79154404	79154435	chr7:79154404-79154435	0	GATCTTGTTTTGACTGTCTACAAAGAATGTCT	1	2	12	AD2	1.0	.
chr7	79155374	79155405	chr7:79155374-79155405	0	AGACAAGGTTCCTAACTGCCTAGAGTTTGCTC	1	2	12	AD2	-	.
chr7	79156235	79156260	chr7:79156235-79156260	0	AAAATATTTTACCCCAAAACATGTTT	2	2	6	AA1	-	.
chr7	79156860	79156891	chr7:79156860-79156891	0	AGAGAAGTCTCAGAACCCCAAAGAAGTTGCCC	1	2	12	AA2	-	.
chr7	79158227	79158252	chr7:79158227-79158252	0	TAACATGTACTTCTATCAGCATGCCT	1	3	6	CCD2	-	.
chr7	79158460	79158481	chr7:79158460-79158481	0	AAAAATGTCCTAAGAATTGTTT	1	2	2	AA2	2.0	.
chr7	79159202	79159221	chr7:79159202-79159221	0	CAGAAAGTCTAAGCATGTTG	4	3	0	ACC1	2.0	.
chr7	79159853	79159873	chr7:79159853-79159873	0	AAGTATCTTTTGGACATGTCT	2	2	1	AA1	-	.
chr7	79161113	79161137	chr7:79161113-79161137	0	AAACAAGCTTTACATAAGGTAGTTG	1	2	5	AC1	-	.
chr7	79161746	79161769	chr7:79161746-79161769	0	AAGTATGTTTTTATAAGCAAACTT	1	2	4	AA2	-	.
chr7	79161988	79162017	chr7:79161988-79162017	0	AGGCAAGCATAATAAGCCTAAAACTTACCT	1	2	10	AD2	1.0	.
chr7	79162530	79162561	chr7:79162530-79162561	0	AAAGATGCCTAAACAGCTGGTAAGACAAGTTT	2	1	12	A1	-	.
chr7	79163140	79163164	chr7:79163140-79163164	0	AGATTTGTCTACTGATAACAAGTCC	1	2	5	AC2	-	.
chr7	79163999	79164031	chr7:79163999-79164031	0	GGGCATGTCCTCCTGCCATTATCCAAATTGCTG	1	3	13	ACC2	1.0	.
chr7	79167041	79167065	chr7:79167041-79167065	0	AGGCTTGTTGAAGTTTGAGAAGCTT	1	3	5	ACC2	-	.
chr7	79167187	79167219	chr7:79167187-79167219	0	AAACTAGTTTCATGAGATTCAGAGAAAATCCTT	2	2	13	AA1	2.0	.
chr7	79168732	79168754	chr7:79168732-79168754	0	AAACATTCTTTGGAGACAATTTC	1	2	3	AA2	1.0	.
chr7	79175099	79175124	chr7:79175099-79175124	0	GAACAAGCTGCAGAAGATACATGCTT	1	2	6	CD	-	.
chr7	79176035	79176060	chr7:79176035-79176060	0	ATAATAGTTTCCTGTTAAACATGTTA	1	3	6	ACD1	2.0	.
chr7	79176087	79176113	chr7:79176087-79176113	0	AAGCTTGCTAAGTAAATGAAAATGTCA	1	3	7	ACC2	1.0	.
chr7	79180741	79180766	chr7:79180741-79180766	0	AGTCTTATCTGAGAAAAGGCAAGTCC	1	2	6	AD1	-	.
chr7	79185340	79185359	chr7:79185340-79185359	0	GAAAAATTTCAAACATGTTT	2	2	0	AA1	2.0	.
chr7	79185371	79185397	chr7:79185371-79185397	0	AGACTAGTTTAATGAGCTGCCATGCTC	1	2	7	CD	-	.
chr7	79185722	79185743	chr7:79185722-79185743	0	AAACATGCTCAAGGACAGGCAT	2	2	2	BD4	1.0	dELS
chr7	79190779	79190809	chr7:79190779-79190809	0	TAACATGCTATATTTTAGTATACACTAGTCT	1	3	11	CCD2	-	.
chr7	79193134	79193166	chr7:79193134-79193166	0	GGACACACTTTCCATAAGGACCAGAACTTGCTT	1	2	13	AB1	-	.
chr7	79194947	79194970	chr7:79194947-79194970	0	TAACATTTTAAGAAAGACATGCCC	1	3	4	ACC2	-	.
chr7	79195701	79195721	chr7:79195701-79195721	0	GCACTTCTCCTAGGCAAGCTC	1	2	1	AD1	1.0	.
chr7	79197462	79197483	chr7:79197462-79197483	0	GCGCTTGCTCCAAGTCTAGTTC	1	2	2	DD2	-	.
chr7	79202965	79202985	chr7:79202965-79202985	0	TAACATGTCCAAAACATATAT	1	3	1	ACD2	1.0	.
chr7	79205477	79205499	chr7:79205477-79205499	0	AGACATGCTAAAGTGGCTTCTTT	1	3	3	ACC1	-	.
chr7	79206693	79206713	chr7:79206693-79206713	0	GGACTACTTCCAAACTTATTT	1	2	1	AA2	-	.
chr7	79212645	79212672	chr7:79212645-79212672	0	CCACCTGTTCTGTTAGAGGAGCTTGTCT	1	3	8	BCD1	-	.
chr7	79214261	79214286	chr7:79214261-79214286	0	GAACAAGCCTTTTGATGGGCAGTTTC	1	2	6	AB4	-	.
chr7	79215061	79215093	chr7:79215061-79215093	0	GGGCATTCCAAAGTAAAGCAGAAAAACTAGTTC	1	2	13	AC1	2.0	.
chr7	79215838	79215869	chr7:79215838-79215869	0	AAATAAACTTCTAAATTGATGGAGACTTGTCT	1	2	12	AA1	-	.
chr7	79216761	79216791	chr7:79216761-79216791	0	GAGCATGCTCTTTCTCCTTTGGAAGATGGTT	2	2	11	AD1	1.0	.
chr7	79217009	79217033	chr7:79217009-79217033	0	AAGCTAGTTTGTGTTAGACAGTTTA	1	3	5	ABC2	-	.
chr7	79222555	79222582	chr7:79222555-79222582	0	AAACCAGTCTCCTCCACTAGACAACTCT	1	2	8	AB3	-	.
chr7	79225042	79225071	chr7:79225042-79225071	0	AAACAATCTCCTTCATTTTGGGGCAACTCC	1	2	10	AA2	-	.
chr7	79225147	79225169	chr7:79225147-79225169	0	GGGCTTCTCCTCTGAGCTTTTCC	1	2	3	AA2	2.0	.
chr7	79230633	79230665	chr7:79230633-79230665	0	GGGGTTGTTTGTTTTTTTCTTGTAAATTTGTTT	1	2	13	AA2	1.0	.
chr7	79235341	79235364	chr7:79235341-79235364	0	TGCTTTGTTTACCTAAGCAAGCCT	1	3	4	ACD1	-	.
chr7	79236074	79236099	chr7:79236074-79236099	0	AGACTAGCTTTGGAAGAAGGAAGTCA	1	2	6	AC1	1.0	.
chr7	79236840	79236859	chr7:79236840-79236859	2	AGACAAGCCTGGGCAAGTAA	3	2	0	CD	-	.
chr7	79238446	79238467	chr7:79238446-79238467	0	AGCCATGTTTATAAACTAGTAT	2	2	2	DD3	1.0	.
chr7	79242689	79242719	chr7:79242689-79242719	0	TGAATTGTCCTTTTTTGGAGTTAACATGCCT	1	3	11	ACC1	-	.
chr7	79244136	79244165	chr7:79244136-79244165	0	GAAAATGTTTTTCTCTATTGAAACAAATCT	1	2	10	AA2	-	.
chr7	79254322	79254342	chr7:79254322-79254342	0	TGACTTGTTTATGGCATTTTC	2	3	1	ACC1	-	.
chr7	79255257	79255285	chr7:79255257-79255285	0	GGGATTGTTCTAATGTTAAAAACATTTTC	1	2	9	AA2	-	.
chr7	79256700	79256720	chr7:79256700-79256720	0	AGGCTAGTCTCAAACTTCTGG	1	3	1	ACD2	1.0	.
chr7	79258062	79258088	chr7:79258062-79258088	0	AAACATGTTCCATGATTGGTTTTGTCC	2	2	7	AD1	-	.
chr7	79263035	79263054	chr7:79263035-79263054	0	GGTCATTTCCAAGCTTGTTT	3	2	0	AD1	-	.
chr7	79267522	79267547	chr7:79267522-79267547	0	ATGAAAGTTTATAATAGAACTTGTCT	1	2	6	AD4	1.0	.
chr7	79268491	79268516	chr7:79268491-79268516	0	TAACATGGTTCAAAGTAAGCTAGCCT	1	2	6	CD	1.0	.
chr7	79271142	79271166	chr7:79271142-79271166	0	AGGGTTCCCTTGATGAAGCTAGCCT	1	2	5	AA1	1.0	.
chr7	79271312	79271336	chr7:79271312-79271336	0	GAACATGTTTTATATCAGCATTTTA	1	3	5	ACC1	-	.
chr7	79271557	79271580	chr7:79271557-79271580	0	AAACAATTTTTCTTAGAGAAGTTT	1	2	4	AA2	-	.
chr7	79273376	79273405	chr7:79273376-79273405	0	AAACAATTTTCTCAGCCCAGAGACATGTTT	1	1	10	A2	1.0	.
chr7	79274723	79274754	chr7:79274723-79274754	0	AAGGTTGTGTCAACACGATGCCAGGCAAGTCT	1	2	12	AD1	-	.
chr7	79275172	79275193	chr7:79275172-79275193	0	GAGATAGATCAAAAGCTAGCCC	1	2	2	AD1	-	.
chr7	79275344	79275363	chr7:79275344-79275363	0	AAACAAGCCACAACATTCTC	4	3	0	ACC1	-	.
chr7	79275384	79275404	chr7:79275384-79275404	0	GAGCAAGGCCCTAACTTGCTT	1	2	1	CD	-	.
chr7	79275854	79275878	chr7:79275854-79275878	0	CAGCATGCCTGTTTAAAGCATGGTT	1	2	5	CD	-	.
chr7	79277682	79277703	chr7:79277682-79277703	0	GGACTAGACTTCAGACAGGTTT	1	2	2	BD2	-	.
chr7	79283786	79283812	chr7:79283786-79283812	0	TGGCTACTTCCATGCAAAAGCATGCTA	1	3	7	ACC2	1.0	.
chr7	79285790	79285812	chr7:79285790-79285812	0	GAGGTTGTCTTTTGAGGTAGTTC	1	2	3	AA2	-	.
chr7	79286448	79286475	chr7:79286448-79286475	0	GCACTTGCTCTCTCCACCAAACAATTCT	1	2	8	AD3	3.0	.
chr7	79286796	79286828	chr7:79286796-79286828	0	TAGCTTCTCAGCCCAATCCTTCAAAGCAAGCCC	1	3	13	ACC2	1.0	.
chr7	79290530	79290562	chr7:79290530-79290562	0	AAACATTCCTCCATGTTCACCTCAAATTTGCTT	1	2	13	AA2	-	.
chr7	79292566	79292593	chr7:79292566-79292593	0	GAGGTTGCCGTGAGCTGAGAGCATGCCA	1	3	8	ACC1	-	.
chr7	79293982	79294004	chr7:79293982-79294004	0	AGACTAGCCTGGCGAACATGGTG	1	2	3	CD	-	.
chr7	79295695	79295723	chr7:79295695-79295723	0	AGGCTAGCTTTACGAAAGCAGGAATTTTT	2	2	9	AA1	-	.
chr7	79297611	79297637	chr7:79297611-79297637	0	GAGCTTATCTTCTAACAAGAGAAGCCC	1	2	7	AA2	-	.
chr7	79298406	79298431	chr7:79298406-79298431	0	AAGTAAGTTCTTTTAGGAACAAGCTA	1	2	6	AC2	1.0	dELS,CTCF-bound
chr7	79298777	79298800	chr7:79298777-79298800	0	GAGCTAATTCTACAGGACTAGTGT	1	2	4	AD2	-	.
chr7	79301622	79301651	chr7:79301622-79301651	0	GAACTTTTTGGTTAATGCTAGAACAAGCTA	1	3	10	ACC2	1.0	.
chr7	79305684	79305716	chr7:79305684-79305716	0	AGGATTGCTTGACCAGGAATTTGAGACCTGCCT	1	2	13	AB2	-	.
chr7	79307921	79307940	chr7:79307921-79307940	0	AGGCTAGTTCAGTCTTTCCT	2	2	0	AD1	-	.
chr7	79308428	79308458	chr7:79308428-79308458	0	GAGCGAGTTCAATAGTGCAATAAACATTCTT	2	2	11	AB3	-	dELS,CTCF-bound
chr7	79309314	79309336	chr7:79309314-79309336	0	AAACTAGTTTAGAGATTTTGTTT	1	2	3	AD1	2.0	.
chr7	79312174	79312193	chr7:79312174-79312193	4	AGTCAAGTCGAAGCATGTCA	4	3	0	CCD1	-	.
chr7	79315300	79315319	chr7:79315300-79315319	0	AGGCATGTGCAACCATGCCC	3	2	0	DD2	1.0	.
chr7	79319081	79319109	chr7:79319081-79319109	0	AGTCAATCTCTGATTTTTGAGGCTAGTTT	1	2	9	AD1	1.0	.
chr7	79320928	79320949	chr7:79320928-79320949	0	AAAACTGCTTTGAAACATGCTG	2	3	2	ABC1	-	.
chr7	79321571	79321602	chr7:79321571-79321602	0	GAACAAATTTTTTTCTTTCTATAAATTTGTTT	1	2	12	AA2	2.0	.
chr7	79325367	79325388	chr7:79325367-79325388	0	AAGCAAGTTTCTAAAGATGCCA	1	2	2	AC1	1.0	.
chr7	79332198	79332227	chr7:79332198-79332227	0	AAGACAGCTCAGGGGATGAAAAGCTTGTCA	1	3	10	ABC1	-	.
chr7	79332600	79332628	chr7:79332600-79332628	0	ATATTAGTTCCTTTCTTTCAAACAAGTCA	1	3	9	ACD1	-	.
chr7	79337750	79337777	chr7:79337750-79337777	0	GGGCAATGCTCATTCTTAAGACATGTTC	2	2	8	AD1	1.0	.
chr7	79338464	79338492	chr7:79338464-79338492	0	TAACATGTGTATTTCCGACCAGCAAGCTC	1	3	9	CCD2	-	.
chr7	79340678	79340701	chr7:79340678-79340701	0	AGACAAGCTTTTGTGCACAAATTT	1	2	4	AD1	1.0	.
chr7	79342005	79342025	chr7:79342005-79342025	0	TAACTTTTCTTGAACTTGTCC	1	2	1	AC1	-	.
chr7	79342960	79342982	chr7:79342960-79342982	0	CACCATGTTAGCCAGGCTAGTCT	1	3	3	CCD1	1.0	.
chr7	79344309	79344330	chr7:79344309-79344330	0	CAAGATGTTTACAGGCTAGCTA	2	3	2	ACC1	-	.
chr7	79344911	79344941	chr7:79344911-79344941	0	AAACAATCCCTCTTCTGATGAAAACTTCCCT	1	2	11	AA2	2.0	.
chr7	79348602	79348623	chr7:79348602-79348623	0	AAGGAAGTCTAGAAACTATTTT	1	2	2	AA2	-	.
chr7	79350415	79350447	chr7:79350415-79350447	0	GGACATTTTGGGAACATATAATTTAACATGTTT	1	3	13	ACC2	-	.
chr7	79350928	79350960	chr7:79350928-79350960	0	AACCAAGTTTAAACAGTGCATTGAGAAAAGTTC	1	2	13	AD2	-	.
chr7	79351408	79351432	chr7:79351408-79351432	0	AGCCTTGCTATTAACGAGCATGTTG	1	3	5	CCD1	-	.
chr7	79354544	79354568	chr7:79354544-79354568	0	AGACCAGCCCTGTAGGAATATGTTT	1	2	5	AB2	-	.
chr7	79355235	79355264	chr7:79355235-79355264	0	AGACATATTCTTCCCCTGGGGAGCAAGGCT	1	2	10	AD2	-	.
chr7	79356525	79356554	chr7:79356525-79356554	0	AAACATGTTGATCTTGATCTTAGAATGTTC	1	3	10	ACC2	-	.
chr7	79357549	79357580	chr7:79357549-79357580	0	AAGCAAGCCCTCAGTCTTTTAATGAATTGCTA	1	3	12	ACC2	-	.
chr7	79359910	79359939	chr7:79359910-79359939	0	AAACATGCTCTTTGAGGCTGAAGCAAATCT	2	1	10	A1	-	.
chr7	79367985	79368009	chr7:79367985-79368009	0	AAGCTTGTCTTCCACAGGATAATTT	1	2	5	AA1	-	.
chr7	79369305	79369327	chr7:79369305-79369327	0	CAGGTTGTTCTGCAGGCAAGTCT	1	2	3	AC3	-	.
chr7	79377995	79378026	chr7:79377995-79378026	0	AGACATGTTTTCACAGATAATTAAGAAATCTT	2	2	12	AA1	-	.
chr7	79379857	79379889	chr7:79379857-79379889	0	GGGGTTGTTTGTTTTTTTCTTGTAAATTTGTTT	1	2	13	AA2	-	.
chr7	79382999	79383020	chr7:79382999-79383020	0	AAAAAAGATCAGAAACTTGTTT	1	2	2	AD1	-	.
chr7	79384367	79384393	chr7:79384367-79384393	0	AAGAAAGTCTGTTCTGTGAACTATTTT	1	2	7	AA2	-	.
chr7	79388207	79388226	chr7:79388207-79388226	1	AGGCATGCTAAAACATGCCT	5	1	0	C2	-	.
chr7	79393327	79393351	chr7:79393327-79393351	0	AAACAAGCTTCTTATAAAGATGTTT	1	1	5	A2	1.0	.
chr7	79393945	79393970	chr7:79393945-79393970	0	AGCCTAGCCTTAAGATGGAATTGTTT	1	2	6	AD2	-	.
chr7	79394799	79394821	chr7:79394799-79394821	0	AAGCAAGTCTTTCTCACTTGCTA	1	3	3	CCD2	-	.
chr7	79398441	79398462	chr7:79398441-79398462	0	AGGCATGTCCTGAGACAAATCC	2	1	2	A1	-	.
chr7	79408102	79408124	chr7:79408102-79408124	0	AGTCTAGCTTGGAAAGCTTGATT	1	2	3	DD3	3.0	.
chr7	79408661	79408687	chr7:79408661-79408687	0	AGGCAAGTAGAAACCAGGAACAAGTTA	1	3	7	CCD2	1.0	.
chr7	79408985	79409012	chr7:79408985-79409012	0	GGTCTTGCCTCATAGATGGAACTTGATT	1	2	8	DD3	-	.
chr7	79412124	79412154	chr7:79412124-79412154	0	AAAAAAGCTCACTCATTTCATAAATTAGCCC	1	2	11	AA2	1.0	.
chr7	79412495	79412516	chr7:79412495-79412516	0	AAGCTTGTCCCCAAGCATCACA	1	3	2	ACD2	2.0	.
chr7	79412885	79412916	chr7:79412885-79412916	0	AAGCTTATGTCACTGCTACTTTAGACATGTTC	2	2	12	AD1	1.0	.
chr7	79416063	79416085	chr7:79416063-79416085	0	GAATGAGTCCATAGAGCTTGCTT	1	2	3	AB4	-	.
chr7	79418275	79418304	chr7:79418275-79418304	0	ATACATGTCCTCAATGCTACAAGCTTTCTT	1	2	10	AD3	-	.
chr7	79419570	79419590	chr7:79419570-79419590	0	AGACATCTTTCTGGCATGTCC	1	2	1	AC2	1.0	.
chr7	79420923	79420954	chr7:79420923-79420954	0	GAGAAAGCTTCTAAATAAATGAAGGGATGTTT	1	2	12	AA2	1.0	.
chr7	79423538	79423565	chr7:79423538-79423565	0	AGAATAGTTTTTGTGAGGAGACGAGTCT	1	2	8	AB2	-	.
chr7	79425029	79425056	chr7:79425029-79425056	0	AAGATAGTCTGGAGTTTAAGACCAGCCT	1	2	8	AB2	2.0	.
chr7	79426715	79426740	chr7:79426715-79426740	0	AAGCCAGTTCCCCTTAAAATTTGCTC	1	2	6	AB2	-	.
chr7	79429264	79429293	chr7:79429264-79429293	0	TGACAAGTCAATAAATGAAAAAGCAATTTT	1	3	10	ACC1	-	.
chr7	79433594	79433616	chr7:79433594-79433616	0	CAACTTGCTTAATAAACTGGTTA	1	3	3	BCC1	1.0	.
chr7	79435374	79435395	chr7:79435374-79435395	0	TGACATGTTTGAAAACTTCATT	1	3	2	ACD2	-	.
chr7	79437602	79437623	chr7:79437602-79437623	0	AAGATTGTTTCAAAATTTGCTC	1	2	2	AA2	-	.
chr7	79438000	79438024	chr7:79438000-79438024	0	AGGCATGTTAAATATAGGCATTCCT	1	2	5	AC2	1.0	.
chr7	79438178	79438206	chr7:79438178-79438206	0	AAAAATGTTTGTCAATCAGAAACATGCCA	1	2	9	AC2	-	.
chr7	79440500	79440520	chr7:79440500-79440520	0	AGACATGCCTAGAATTTGACT	2	2	1	AD1	1.0	.
chr7	79440884	79440915	chr7:79440884-79440915	0	CGGCTAGCTCTCTTCACGATCACAACATGACT	1	3	12	CCD1	2.0	.
chr7	79443513	79443533	chr7:79443513-79443533	0	TGACAAGTTTAGGGTATGTCA	1	3	1	ACC2	-	.
chr7	79444229	79444253	chr7:79444229-79444253	0	AAGCATTCCCTTTGAAAACTGGCTC	1	2	5	AB2	1.0	.
chr7	79445455	79445487	chr7:79445455-79445487	0	AAACAAATTTACAAGAAAAAAACAAACAACCCC	1	2	13	AA2	1.0	.
chr7	79445837	79445864	chr7:79445837-79445864	0	AGTCATGCTTCTATAAAGACACATGCCC	1	2	8	DD2	1.0	.
chr7	79450195	79450227	chr7:79450195-79450227	0	AACCATGTTTAAGTTTTTCAGCTATGCTAGCTT	1	2	13	DD2	-	.
chr7	79451650	79451674	chr7:79451650-79451674	0	AAACAAGTTTTTTAGAGAATAATTT	1	2	5	AA1	-	pELS
chr7	79453000	79453026	chr7:79453000-79453026	0	GAGCAAGCCGCTGCTCTCACCTTGCTT	1	3	7	CCD2	-	.
chr7	79461383	79461408	chr7:79461383-79461408	0	TTTCTAGTCTCTGGAAAAGCATGTTT	1	3	6	CDD2	-	.
chr7	79461893	79461914	chr7:79461893-79461914	0	AGGCTTCTTTGAGAGCATGACT	1	2	2	AD2	2.0	dELS
chr7	79466195	79466217	chr7:79466195-79466217	0	TACCTTGCCCTTTCAACATGTCC	1	3	3	CCD1	1.0	.
chr7	79466408	79466427	chr7:79466408-79466427	0	AGGCATGTGCAACCATGCCT	3	2	0	DD2	-	.
chr7	79472378	79472404	chr7:79472378-79472404	0	AAGCATACTTAAAGCTAGAAATTGTTC	1	2	7	AA2	-	.
chr7	79476728	79476753	chr7:79476728-79476753	0	GGGGAAGTTTTTAGGGAGACTTTCCT	1	2	6	AA2	-	.
chr7	79476906	79476929	chr7:79476906-79476929	0	AGGGTAATTTGGGTAAACAAGCCT	1	2	4	AA1	2.0	.
chr7	79477687	79477707	chr7:79477687-79477707	0	AGACTTGCCATCAATTTGTCT	1	3	1	ACC2	-	.
chr7	79479340	79479369	chr7:79479340-79479369	0	GAACTATTCTCAATTTGAATAAACATTCCT	1	2	10	AA2	-	.
chr7	79480509	79480531	chr7:79480509-79480531	0	AAGCAAGCCACTCAGACCAGCCA	1	3	3	BCC2	1.0	.
chr7	79482369	79482392	chr7:79482369-79482392	0	GGGCAACCTTTGCTAGATTAGTTC	1	2	4	AA2	-	.
chr7	79487524	79487544	chr7:79487524-79487544	0	TGAAAAGTTCTGGACTAGTTG	1	3	1	ACC1	-	.
chr7	79487840	79487864	chr7:79487840-79487864	0	AAATTTGCTTTGGCAGAATTTGCCC	1	2	5	AA2	1.0	.
chr7	79489705	79489727	chr7:79489705-79489727	0	AGACAAGCTATTTTAACTATTTT	1	3	3	ACC1	-	.
chr7	79490394	79490420	chr7:79490394-79490420	0	AAATGTGCTTTTTATGGAAGCATGCTT	1	2	7	AB4	1.0	.
chr7	79490961	79490983	chr7:79490961-79490983	0	AAATTAGATTGTAGGACTTGTCT	1	2	3	AD1	1.0	.
chr7	79500500	79500530	chr7:79500500-79500530	0	AAACAATTTTATTGCACGCAAAAGAATGCTC	1	2	11	AA2	1.0	.
chr7	79503025	79503045	chr7:79503025-79503045	0	AGACTTGCTCTTAGCATTTCA	2	3	1	ACC1	-	.
chr7	79511710	79511742	chr7:79511710-79511742	0	GGGGTTGTTTGTTTTTTTCTTGTAAATTTGTTT	1	2	13	AA2	-	.
chr7	79516908	79516935	chr7:79516908-79516935	0	GAGAATGCCTGATGGCAGGAGCAAGATT	1	2	8	AD3	-	.
chr7	79528668	79528690	chr7:79528668-79528690	1	AGACCTGCTTGAGAGGCCTGTCC	1	2	3	BB2	1.0	dELS
chr7	79533116	79533144	chr7:79533116-79533144	0	AAATAAGTTTAACTAGAACAGGGTTGCTC	1	2	9	AA2	1.0	.
chr7	79534786	79534808	chr7:79534786-79534808	0	ACAAATGTCTATAAAGCAAGTCT	1	2	3	AD4	1.0	.
chr7	79540481	79540501	chr7:79540481-79540501	0	GTCCAAGTTTAAGACAAGTCT	1	2	1	DD4	-	.
chr7	79541618	79541641	chr7:79541618-79541641	0	AAACATGTATTGACAAATAAGTTT	1	2	4	AD2	3.0	.
chr7	79542287	79542308	chr7:79542287-79542308	0	AAACTAGTTTATTGACATGGTC	2	2	2	CD	-	.
chr7	79543684	79543716	chr7:79543684-79543716	0	AAGCATCCTTTAAAGTGTATTCCAAGCATCCTT	1	2	13	AA2	1.0	.
chr7	79549904	79549932	chr7:79549904-79549932	0	AAGATAGTCCCTACCCTGAAAGATTGCCT	1	2	9	AA2	1.0	.
chr7	79551587	79551609	chr7:79551587-79551609	0	AAGTTATTTTCTAAAACTAGTTT	1	2	3	AA1	2.0	.
chr7	79554632	79554656	chr7:79554632-79554656	0	AGACAAGTTTCAGTTGAGATTGGTT	1	2	5	AD1	1.0	.
chr7	79557578	79557599	chr7:79557578-79557599	0	ATGCATGTCCTAAAACATCTCT	1	2	2	AD3	3.0	.
chr7	79558761	79558789	chr7:79558761-79558789	0	AAGCATGCACCATCATACCGGGCTAATTT	1	2	9	AD2	1.0	.
chr7	79559039	79559064	chr7:79559039-79559064	0	TTGCTTGTCCCAAAGCAAGCAAGTCA	1	3	6	CCD1	1.0	.
chr7	79559571	79559591	chr7:79559571-79559591	0	CTACTAGCTTCTAACTAGTTT	1	3	1	CCD1	-	.
chr7	79561028	79561058	chr7:79561028-79561058	0	GAACAAGTATAGGTGAAGGTAGGACAAGTTG	1	2	11	CD	-	.
chr7	79563622	79563653	chr7:79563622-79563653	0	AAGGTTGCCTGTTGATTTCCCATGGCTAGTCT	1	2	12	AC2	-	.
chr7	79569941	79569961	chr7:79569941-79569961	0	AAGCATGCTCTTAATATGCTT	1	2	1	AC1	-	.
chr7	79570604	79570627	chr7:79570604-79570627	0	AAGGAAGCCCAGAGAGACTGGCCT	1	2	4	AB3	1.0	.
chr7	79573260	79573291	chr7:79573260-79573291	0	GGGAAAGTTTGGAACCTCCTAGAGACTTGTTG	1	2	12	AC2	1.0	.
chr7	79576634	79576663	chr7:79576634-79576663	0	AGGCAATTCCATGGGCTTGAAAGCATGACT	1	2	10	AD2	-	.
chr7	79576871	79576893	chr7:79576871-79576893	0	AAATAAGTCTAAAGGATTTGCTT	1	2	3	AA2	1.0	.
chr7	79578894	79578922	chr7:79578894-79578922	0	GGGCTTCTTTTTATCAAGGAGACTAATCC	1	2	9	AA2	-	.
chr7	79585098	79585130	chr7:79585098-79585130	0	AGACAGGCTTTGATTATTTTGTCAGGCTTTTTT	1	2	13	AB2	-	.
chr7	79585548	79585576	chr7:79585548-79585576	0	AGGCATATCTAATGGTGATGAACTTCTTT	1	2	9	AA2	-	.
chr7	79589713	79589739	chr7:79589713-79589739	0	AGGGTTGTCCCAGTGATTGGCTTGCTG	1	3	7	ACC1	2.0	.
chr7	79589801	79589820	chr7:79589801-79589820	0	AAACTGGCTGGAACTTGTTC	2	2	0	BC1	1.0	.
chr7	79590065	79590096	chr7:79590065-79590096	0	AATCAAGTTTTAAGGCAGGTATGAATTAGCTT	1	2	12	AD2	1.0	.
chr7	79590375	79590396	chr7:79590375-79590396	0	AGACATTTTCTTAGACTTGTTT	1	1	2	A2	1.0	.
chr7	79590578	79590602	chr7:79590578-79590602	0	TGGCAAATTTATTTCAGGCATGTCA	1	3	5	ACC2	-	.
chr7	79590630	79590660	chr7:79590630-79590660	0	AGGCTTCCCTTGAGTTTACTAAGCCATGCTC	1	2	11	AD2	2.0	.
chr7	79593400	79593427	chr7:79593400-79593427	0	AAGCATGTGTTCTTATTTAAACATATTT	1	2	8	AD2	-	.
chr7	79594073	79594105	chr7:79594073-79594105	0	AAACATGCTGATTGATCATCTGTCTGCATGCCT	1	3	13	CCD2	-	.
chr7	79595495	79595516	chr7:79595495-79595516	0	GGACATATCTCCTGGCAAGTTT	1	2	2	AC2	-	.
chr7	79596668	79596688	chr7:79596668-79596688	0	AGGGAAGTCCATGACTTGCTA	1	3	1	ACC1	1.0	.
chr7	79600315	79600338	chr7:79600315-79600338	0	TGGAAAGTTTATGTTGACATGCCT	1	3	4	ACC1	2.0	.
chr7	79601170	79601197	chr7:79601170-79601197	0	GAGCATGTCTAAAATATGAGGGAATTTT	2	2	8	AA1	-	.
chr7	79601328	79601360	chr7:79601328-79601360	0	AAGCTTGTCCATGCCCTGCTTCTAAAGATTCCT	2	2	13	AA1	1.0	.
chr7	79604923	79604951	chr7:79604923-79604951	0	CAACAAGTTTGAGATCAGAGAAATAGTTA	1	3	9	ACC2	1.0	.
chr7	79605092	79605122	chr7:79605092-79605122	0	GGACAAGATTAGGAACAAGACAAGGATGCCT	1	2	11	AD2	1.0	.
chr7	79607661	79607687	chr7:79607661-79607687	0	CAACTTCTTAATTGAGAAAGCAAGTCT	1	3	7	ACC2	-	.
chr7	79608900	79608930	chr7:79608900-79608930	0	AGGATAGTTATATTTTCCCAGGAGCAAGCTT	1	2	11	AC1	-	.
chr7	79611068	79611097	chr7:79611068-79611097	0	AGATTTGTTCTGATGAGATAGGACTTGGCT	1	2	10	AD3	1.0	dELS,CTCF-bound
chr7	79613497	79613523	chr7:79613497-79613523	0	GAATTTGTCTTAATTTTGAACATTCCC	1	2	7	AA2	1.0	.
chr7	79613818	79613838	chr7:79613818-79613838	0	AGAAATGCCTGAGGCTATCTT	1	2	1	AA2	-	.
chr7	79615049	79615078	chr7:79615049-79615078	0	CCACATGCTCAGTATAAGTAAGACTTGCTG	1	3	10	CCD1	1.0	.
chr7	79619622	79619644	chr7:79619622-79619644	0	AGATATGTTTTCAAAACATTCTC	1	2	3	AA2	2.0	.
chr7	79621354	79621379	chr7:79621354-79621379	0	GAACAAGTTCAAATAAGAAAATTTTT	2	2	6	AA1	-	.
chr7	79622607	79622639	chr7:79622607-79622639	0	GAAGAAGTTCCAGAGCATAGCCAAGGCTATCTT	1	2	13	AA2	2.0	.
chr7	79630569	79630588	chr7:79630569-79630588	0	AAATTTGTTGAGACTTGTTA	3	3	0	ACC1	-	.
chr7	79631139	79631168	chr7:79631139-79631168	0	AAACTATTTTTAATTCAGTCTAACAAGTTT	1	2	10	AC2	-	.
chr7	79638649	79638670	chr7:79638649-79638670	0	TAGCTAGTTTCAGGAAATGCCA	1	3	2	ACC2	1.0	.
chr7	79646608	79646628	chr7:79646608-79646628	0	TTCCATGTTTTGAACTTGCTT	2	3	1	CDD2	-	.
chr7	79647490	79647512	chr7:79647490-79647512	0	AAGCATTCCTGGGGAGCTAGTGT	1	2	3	AD2	1.0	.
chr7	79649726	79649756	chr7:79649726-79649756	0	AGATTAGCCTAAAAATGTATAGAGTTAGTTT	1	2	11	AA2	1.0	.
chr7	79652096	79652118	chr7:79652096-79652118	0	AGTTATGTTTTCAAAACTTGCTG	1	3	3	ACD1	-	.
chr7	79652762	79652794	chr7:79652762-79652794	0	GAGAAAGTTTGAAAGATTAGAGACAACAAGCTC	1	2	13	AC2	1.0	pELS,CTCF-bound
chr7	79661667	79661696	chr7:79661667-79661696	0	GAACAAGTTGTCATCTTACAAAATAAGTTT	1	2	10	AC2	-	.
chr7	79661845	79661876	chr7:79661845-79661876	0	TGACATGTCTGTCAAAAGCAATGGACTAAATT	1	3	12	ACD2	-	.
chr7	79664302	79664324	chr7:79664302-79664324	0	AGGCTTGCCTTATAAACTTTCAG	1	3	3	ACD2	-	.
chr7	79664934	79664964	chr7:79664934-79664964	0	AAGCTAGAGCACTGTCATAGCAAACTAGTTT	1	2	11	DD1	-	.
chr7	79664996	79665024	chr7:79664996-79665024	0	GAGCATGCCTGCATTCTGGACACCAGCTC	2	2	9	BD1	-	dELS,CTCF-bound
chr7	79667530	79667549	chr7:79667530-79667549	0	AAGCCTGTTTAGACTTGACT	2	2	0	BD3	1.0	.
chr7	79669660	79669680	chr7:79669660-79669680	0	GAACTTCCTAGAGACTTGTTC	1	2	1	AC1	-	.
chr7	79679351	79679383	chr7:79679351-79679383	0	AGATAAGTATCACAATAGCTATAAAGCTTGCTT	1	2	13	AD1	-	.
chr7	79679833	79679852	chr7:79679833-79679852	0	AAACATGCTTGCACATGTCT	4	1	0	D2	2.0	.
chr7	79680896	79680922	chr7:79680896-79680922	0	TAGCTTGTCTATGTAAAAAACTCCTTT	1	3	7	ABC2	-	.
chr7	79686179	79686204	chr7:79686179-79686204	0	AGACTTGTTAAGGACAGAAAATGTCC	1	2	6	AC2	1.0	.
chr7	79688024	79688056	chr7:79688024-79688056	0	AAAATTCCCTGATGTATAATTAAGGGCTTGTCT	1	2	13	AA1	-	.
chr7	79690214	79690236	chr7:79690214-79690236	0	AGGCTTGCCTTCATGACATCTTC	1	2	3	AC1	-	.
chr7	79693251	79693276	chr7:79693251-79693276	0	AAACAAATCCAGAAGTTAGCAAGTTG	1	3	6	ACC2	-	.
chr7	79693477	79693498	chr7:79693477-79693498	0	GGGCAATTTTCACAACTTGTTG	1	3	2	ACC2	1.0	.
chr7	79693757	79693776	chr7:79693757-79693776	0	AAACATGACTTAACATGTCT	4	2	0	CD	1.0	.
chr7	79697743	79697768	chr7:79697743-79697768	0	TAACTTGTTGCTTGCTAAACAACTTC	1	3	6	ACC1	-	.
chr7	79701289	79701312	chr7:79701289-79701312	0	AGACATGTTGTCCTGGGAATGTCT	1	2	4	AC2	-	.
chr7	79702487	79702513	chr7:79702487-79702513	0	AAAGAAGTTTAATTGGTGCACATGTCC	1	2	7	AD2	-	.
chr7	79705538	79705558	chr7:79705538-79705558	0	AGGAGTGTTCAGAACTTGCTG	1	3	1	ABC1	1.0	.
chr7	79712906	79712927	chr7:79712906-79712927	0	AGGTTAGCCTTAGAAATAGTTC	1	2	2	AA2	2.0	.
chr7	79716860	79716892	chr7:79716860-79716892	0	AAGCAACTCTATTGAGCTGGTACTAGCTAGTTC	1	2	13	AC2	-	.
chr7	79720339	79720359	chr7:79720339-79720359	0	TAACAAGTCTCTAGGAAGTTC	1	3	1	ACC2	-	.
chr7	79724363	79724392	chr7:79724363-79724392	0	CGGCTTGTTCAAATGCTTCTTGGCATCCCT	1	3	10	ACC1	1.0	.
chr7	79724561	79724593	chr7:79724561-79724593	0	GGCCAAGCTGCCATATTTTGGTGTAGCATGTCC	1	3	13	CCD1	-	.
chr7	79727683	79727711	chr7:79727683-79727711	0	AGATAAGTTTCTAATTATAAAAATTGTCT	1	2	9	AA2	-	.
chr7	79729205	79729233	chr7:79729205-79729233	0	AAACAAATTTACAAGTAAAAAACAACCCC	1	2	9	AA2	1.0	.
chr7	79730577	79730607	chr7:79730577-79730607	0	AAAAATGTTTAAATATTTAATAAAAATGTTT	1	2	11	AA2	1.0	.
chr7	79732191	79732217	chr7:79732191-79732217	0	GGGCTTGCTCAAGCACTATGCCAGCCT	1	2	7	BD1	2.0	.
chr7	79732339	79732358	chr7:79732339-79732358	0	AAGGATCTCTGGACAAGCTT	2	2	0	AA1	4.0	.
chr7	79732383	79732406	chr7:79732383-79732406	0	AAGCCAGTCTACAAAAACAAGTAT	1	2	4	BD3	1.0	.
chr7	79738024	79738045	chr7:79738024-79738045	0	CAACTTGCCTGTGAGCACCTTC	1	3	2	ABC2	-	.
chr7	79740443	79740463	chr7:79740443-79740463	0	GAACAAATTCCAGACAAGCCA	1	2	1	AC2	2.0	.
chr7	79742200	79742227	chr7:79742200-79742227	0	AGGGTTGCTTTTAATTTAGGACTAGTTT	1	1	8	A1	-	.
chr7	79742334	79742355	chr7:79742334-79742355	0	GTGCATGATCAGGAACTTGTTC	1	2	2	DD1	-	.
chr7	79746946	79746969	chr7:79746946-79746969	0	AGGCTAGTTTATTAATGTATGCCT	2	2	4	AD1	-	.
chr7	79747049	79747077	chr7:79747049-79747077	0	AGACATATTTTTGCTGGGTAAAAAAGTTT	1	2	9	AA2	-	.
chr7	79751842	79751868	chr7:79751842-79751868	0	TGTCAAGTTCTGCAAAAAGGCAAGCTG	1	3	7	CCD1	-	.
chr7	79757168	79757199	chr7:79757168-79757199	0	AGCCTTGTTTTGTCATATTACCAGAATTGTTT	1	2	12	AD2	-	.
chr7	79758790	79758817	chr7:79758790-79758817	0	AGCCTTGTTCTTTTGCTTAGGATAGTCT	1	2	8	AD2	-	.
chr7	79759273	79759303	chr7:79759273-79759303	0	AAGCATGTCGTCTGCCAATAGAGACAATCTG	1	3	11	ACC1	2.0	.
chr7	79762291	79762313	chr7:79762291-79762313	0	AAACTTGCCCTAGGGACAAGTGT	1	1	3	D1	-	.
chr7	79763325	79763352	chr7:79763325-79763352	0	AAGCATATCCTGTAAGTATAACAAGTTA	1	3	8	ACC2	-	.
chr7	79769405	79769427	chr7:79769405-79769427	0	AAACTAATTCAGGAAGCATGTTT	1	1	3	A2	-	.
chr7	79770802	79770832	chr7:79770802-79770832	0	ACACTTGTTTTCTATAAGATGAAGCCAGCTT	1	2	11	BD2	1.0	.
chr7	79775986	79776006	chr7:79775986-79776006	0	AAACTTGCTTTCACCATGTTT	2	2	1	CD	-	.
chr7	79780557	79780576	chr7:79780557-79780576	0	AGGCAAGCCAAAGCATGGCC	4	2	0	CD	2.0	.
chr7	79785244	79785268	chr7:79785244-79785268	0	GAACAATCATTTATTGAACTAGTCT	1	2	5	AD1	1.0	.
chr7	79785318	79785338	chr7:79785318-79785338	0	AAACCTGCCCAAAGGAAGTTC	1	2	1	AB2	-	.
chr7	79788539	79788562	chr7:79788539-79788562	0	AGCCATGTTTTATCAAAATTGCCT	1	2	4	AD2	-	.
chr7	79790285	79790315	chr7:79790285-79790315	0	AGGCCACCTCCTAGGTATAAGGAACATGCTT	2	2	11	AB1	-	.
chr7	79790973	79790992	chr7:79790973-79790992	0	AAGCAAGTCTAAACAAATTT	3	1	0	A1	1.0	.
chr7	79791684	79791704	chr7:79791684-79791704	0	GAACATGTTTTAAGCCTTTCT	2	2	1	AB1	1.0	.
chr7	79792819	79792839	chr7:79792819-79792839	0	AGATAAGTTTCAGATATGTTT	1	2	1	AA2	-	.
chr7	79793751	79793778	chr7:79793751-79793778	0	TGGCTATCTTTATTTTTGTGACTTGTTT	1	3	8	ACC2	-	.
chr7	79804565	79804596	chr7:79804565-79804596	0	AAGCATACTTCCATTAATTCAGAGAATTGTCC	1	2	12	AA2	1.0	.
chr7	79805383	79805405	chr7:79805383-79805405	0	GAAATAGCTTAAGAGAGTTGTCT	1	2	3	AA2	-	.
chr7	79805552	79805581	chr7:79805552-79805581	0	AAAAAAGTTCCTTAGTCTATAAAGATGTTT	1	2	10	AA2	-	.
chr7	79807810	79807837	chr7:79807810-79807837	0	AAGCATGATTGTTTTTATTAGCAAGTCA	1	3	8	CCD2	-	.
chr7	79815921	79815941	chr7:79815921-79815941	0	AGGCATGTTTAGATCTGGTTT	2	2	1	BD1	1.0	.
chr7	79820644	79820664	chr7:79820644-79820664	0	GCGCTTGTCTCTAGCATGCTC	2	2	1	CD	1.0	dELS,CTCF-bound
chr7	79827967	79827988	chr7:79827967-79827988	0	AAGCTTTTTTTCAAAGTAGCTC	1	2	2	AA2	-	.
chr7	79829493	79829519	chr7:79829493-79829519	0	CTGGATGTCTAAGGTTAAAACTTGTTT	1	3	7	ACD1	-	.
chr7	79831560	79831580	chr7:79831560-79831580	0	AGACTTGCCTTAAATAATTCC	1	2	1	AA1	-	.
chr7	79833123	79833143	chr7:79833123-79833143	0	AGGCTTGATTAAGACTTACCT	1	2	1	AD2	1.0	.
chr7	79835669	79835696	chr7:79835669-79835696	0	GGGCATTTATTGGCAGCAAAACTAGTCT	2	2	8	AD1	1.0	.
chr7	79836416	79836446	chr7:79836416-79836446	0	AAAATTGCTCAATTTTCCAAGAGATAAGTCT	1	2	11	AA2	1.0	.
chr7	79838264	79838286	chr7:79838264-79838286	0	CAGCAAGTTTGCTGGATATGTTA	1	3	3	ACC2	-	.
chr7	79838348	79838369	chr7:79838348-79838369	0	AAATTTGTCCTTAAGCATGTGT	1	2	2	AD3	-	.
chr7	79840200	79840224	chr7:79840200-79840224	0	GAGCCAGTCCTCAAAAGGAAAGTCT	1	2	5	AB2	1.0	.
chr7	79840431	79840452	chr7:79840431-79840452	0	AAGAAAGTTTGAGGATTTGTTT	1	2	2	AA2	3.0	.
chr7	79841904	79841930	chr7:79841904-79841930	0	GGGCTAGTCCTTAAACATAACATGTTT	2	1	7	C2	-	.
chr7	79842947	79842970	chr7:79842947-79842970	0	AAAGTTGTCTTGTAAAGCATACTC	1	2	4	AA2	1.0	.
chr7	79845179	79845209	chr7:79845179-79845209	0	TGACTAGCCTTTATTACCCATAAGTTTGTTT	1	2	11	AC2	1.0	.
chr7	79847498	79847525	chr7:79847498-79847525	0	GGGCTCGCCCTGGCTCATGGGCAGGCCC	1	2	8	BB2	-	.
chr7	79849593	79849614	chr7:79849593-79849614	0	AAACTTGCTTTCTGACTTGTAC	1	2	2	CD	2.0	.
chr7	79852109	79852138	chr7:79852109-79852138	0	CAACTTGCCTATGGGAAGAGGAGAATGTCT	1	2	10	AC2	-	.
chr7	79854216	79854241	chr7:79854216-79854241	0	AGAGATGCCTATTATTGGAGAAGTTT	1	2	6	AA2	-	.
chr7	79855440	79855471	chr7:79855440-79855471	0	GAACAATTTTCAGAATTAACTAGAGCATGCTA	1	2	12	AC2	1.0	.
chr7	79857155	79857175	chr7:79857155-79857175	0	AAACATGTTACAGGCATTTTA	2	3	1	ACC1	1.0	.
chr7	79858671	79858698	chr7:79858671-79858698	0	GGAACTGCCTCAATTTCAGAACTTGTTA	1	3	8	ABC1	1.0	.
chr7	79858959	79858988	chr7:79858959-79858988	0	AAACCAGCTCCTGGGGAAATAGGTATGCTT	1	2	10	AB2	2.0	.
chr7	79861884	79861912	chr7:79861884-79861912	0	AAGCTAGTTCTGTTTTTTAGAATATGATT	2	2	9	AD1	-	.
chr7	79863295	79863321	chr7:79863295-79863321	0	AAATAAGCCTATATCTGTGGCTTGCCA	1	3	7	ACC1	1.0	.
chr7	79866278	79866299	chr7:79866278-79866299	0	ACACTTCTTTGTGAACATGCTC	2	2	2	AD1	1.0	.
chr7	79869807	79869835	chr7:79869807-79869835	0	CAACTTCTTCTTTAATCACCAGCTTGCTC	1	3	9	ACC2	-	.
chr7	79870615	79870644	chr7:79870615-79870644	0	AGACATGTCCTGTGAGAAGAAGAAATGTAT	2	2	10	AD1	1.0	.
chr7	79876052	79876080	chr7:79876052-79876080	0	AAGCAAATTTACAAGAAAAAAACAACCCC	1	2	9	AA2	-	.
chr7	79878486	79878508	chr7:79878486-79878508	0	TGACATGTTTAATGGACAAGGCT	1	2	3	CD	-	.
chr7	79878998	79879025	chr7:79878998-79879025	0	AAGATTGCCTACTCTAACAAACTTGGTT	1	2	8	AD3	1.0	.
chr7	79880539	79880568	chr7:79880539-79880568	0	GTGCTTGTTGGTTTAAGAAAAAGCATGCCA	1	3	10	CCD1	-	dELS
chr7	79881342	79881370	chr7:79881342-79881370	0	AAGCTTGTTTACAGACTTCAGACTAACAG	1	3	9	ACD2	-	.
chr7	79886725	79886757	chr7:79886725-79886757	0	AAACAAATTTACAAGAAAAAAACAAACAACCCC	1	2	13	AA2	-	.
chr7	79887573	79887597	chr7:79887573-79887597	0	TAAGATGTCTCTTTACAACATGTTT	1	3	5	ACC1	-	.
chr7	79887997	79888016	chr7:79887997-79888016	0	TAACATGTTTGAACTTTCTT	3	2	0	AC2	-	.
chr7	79893323	79893352	chr7:79893323-79893352	0	AGGCTTCTCTTAAAGACTCTGAACTGGCTT	1	2	10	AB2	1.0	.
chr7	79896245	79896274	chr7:79896245-79896274	0	AAGCTGGCCTGACTTGACCAAAGCCAGTCT	1	2	10	BB2	1.0	.
chr7	79897191	79897218	chr7:79897191-79897218	0	AGGTATGCTTTTGTTTAAAGACAAGTGT	1	2	8	AD3	1.0	.
chr7	79898566	79898593	chr7:79898566-79898593	0	AGATTTGCTTGTAGTTTGGAGGTTGTTT	1	2	8	AA2	1.0	.
chr7	79902446	79902474	chr7:79902446-79902474	0	AAACTAGCCAGATGTGGTGGCACATGCCT	1	2	9	CD	-	.
chr7	79903950	79903981	chr7:79903950-79903981	0	GAACAAGCCCACAATATCTCTGAGGTATGCCT	1	1	12	A2	-	.
chr7	79905489	79905508	chr7:79905489-79905508	0	GGACATGTCTGCATTTGTCC	3	2	0	AD1	-	.
chr7	79907514	79907537	chr7:79907514-79907537	0	CTGAAAGTTTTAATGGACAAGTCT	1	3	4	ACD1	-	.
chr7	79910279	79910306	chr7:79910279-79910306	0	AAAGAAGATTATAATGAAAGACATGCCT	2	2	8	AD1	-	.
chr7	79911724	79911744	chr7:79911724-79911744	0	TGGGTAGTTTTAAGCTTGTCT	1	2	1	AC3	-	pELS
chr7	79911849	79911871	chr7:79911849-79911871	0	AGACATGCTGTACTAGCTTGTTA	1	3	3	CCC	1.0	.
chr7	79917565	79917588	chr7:79917565-79917588	0	AAGCAAGTCCTTAGAGACATACAA	1	3	4	ACD2	4.0	.
chr7	79921360	79921381	chr7:79921360-79921381	0	GAACAAGTTGAAAGACATACCA	2	3	2	ACC1	-	.
chr7	79923094	79923126	chr7:79923094-79923126	0	GGAGATGCCTGCCCTGCCACAGCCAGCATGTCT	1	2	13	AC2	1.0	.
chr7	79925437	79925463	chr7:79925437-79925463	0	AAACAAATTTCCTACAAGACCTTGTTT	1	2	7	AD2	-	.
chr7	79926025	79926048	chr7:79926025-79926048	0	GAACTTGTCCTATAAAGCATAGCA	1	3	4	ACD2	-	.
chr7	79926150	79926172	chr7:79926150-79926172	0	AGACAAGCCTGGCCAACATGGTG	1	3	3	CCD1	1.0	.
chr7	79932481	79932502	chr7:79932481-79932502	0	AGACTTGCTTATGAAGTTGCTT	1	1	2	A2	1.0	.
chr7	79932779	79932806	chr7:79932779-79932806	0	GGGCTTCCCTTTGTAGGTGACCTAGCCT	1	2	8	AD2	-	.
chr7	79933311	79933341	chr7:79933311-79933341	0	TAGCTTCTTTGCATTGGGTTACAACATGCTC	1	3	11	ACC2	-	dELS
chr7	79933767	79933793	chr7:79933767-79933793	0	TGACCTGCTTCCTGCCAGAACATGCCT	1	2	7	BC3	2.0	.
chr7	79944732	79944755	chr7:79944732-79944755	0	TTGTAAGTCTCTAAGGGCTTGCTT	1	3	4	ACD1	-	.
chr7	79946031	79946059	chr7:79946031-79946059	0	GAACTTCCTCCTTTAGCTTGGAGAAGTTT	1	2	9	AA2	2.0	.
chr7	79960060	79960081	chr7:79960060-79960081	0	AAAAATGTTAAATAGCTTGTCC	2	3	2	ACC1	1.0	.
chr7	79963668	79963698	chr7:79963668-79963698	0	TAACAATTTTTTTTATTCTTAAAACTTGCTA	1	3	11	ACC2	-	.
chr7	79965399	79965422	chr7:79965399-79965422	0	AAGCTTTTTTTAAAGAGCAAATTT	1	2	4	AA2	-	.
chr7	79972898	79972917	chr7:79972898-79972917	0	AAGCAAGCCTAGGATATTCC	1	2	0	AA1	1.0	.
chr7	79975667	79975688	chr7:79975667-79975688	0	AGAGATGTTCAAAAACATTTTT	1	2	2	AA2	1.0	.
chr7	79978483	79978503	chr7:79978483-79978503	0	AGGCAGTTTCAGAACAAGCTT	1	2	1	AB1	-	.
chr7	79979065	79979087	chr7:79979065-79979087	0	AGGCTAGTTTTTCAAACTTACTT	1	1	3	A1	-	.
chr7	79979373	79979396	chr7:79979373-79979396	0	AAAAAAGTTTTGGTGGTCTTGTTT	1	2	4	AD2	1.0	.
chr7	79983521	79983541	chr7:79983521-79983541	0	AAAAAGGTTTGAGACATGTCC	2	2	1	AB1	-	dELS
chr7	79983712	79983736	chr7:79983712-79983736	0	AAATTTATTCTATAGAAACTAGTTT	1	2	5	AA1	-	.
chr7	79984339	79984359	chr7:79984339-79984359	0	AAACCTGTTTCAAAAAAGTCT	1	2	1	AB2	-	dELS,CTCF-bound
chr7	79990791	79990815	chr7:79990791-79990815	0	GAACATGTCTTTAAAAGACAACCTG	1	2	5	AC3	-	dELS
chr7	79992059	79992081	chr7:79992059-79992081	0	AAGCAAGCCTTACAGAATTGTTT	1	1	3	A2	-	.
chr7	79993010	79993032	chr7:79993010-79993032	0	GGAGATGCTCAGATAGCTAGTTG	1	3	3	ACC1	1.0	.
chr7	79993632	79993651	chr7:79993632-79993651	0	CAGCTAGTCCTGTCTAGCTT	2	3	0	CCD2	-	.
chr7	79993930	79993961	chr7:79993930-79993961	0	AAACATGTTAAAATTGCTGGTGAGGCATGTTC	2	1	12	C2	1.0	.
chr7	79995032	79995063	chr7:79995032-79995063	0	AAGCTTGTCAGCCCCTAAAATGCGACTAGTCT	1	2	12	CC	1.0	.
chr7	79996098	79996124	chr7:79996098-79996124	0	TGACTTCCCCAATGGTTGAACTAGTTT	1	2	7	AC1	-	.
chr7	79998895	79998924	chr7:79998895-79998924	0	GAGTATGCTCATACTCTGTAGGAATTGTCT	1	2	10	AA2	-	.
chr7	80001606	80001629	chr7:80001606-80001629	0	AAGCTTGTTCTTTGGAACAATTTA	1	2	4	AC3	1.0	.
chr7	80001657	80001687	chr7:80001657-80001687	0	AAACAAGTCTTTATAATTAGTACACATATTT	2	2	11	AD1	-	.
chr7	80003298	80003318	chr7:80003298-80003318	0	GGAAATGCCTGAAATAAGTCT	1	2	1	AA2	1.0	.
chr7	80005175	80005201	chr7:80005175-80005201	0	TGCAAAGTTTGTGAGAGAAACATGTTT	1	3	7	ACD1	2.0	.
chr7	80005649	80005672	chr7:80005649-80005672	0	AGACATGCTAAATTTAAGATGCCT	1	3	4	ACC2	-	.
chr7	80008123	80008149	chr7:80008123-80008149	0	CAACTTGCCTATAGCTGAAACTCTTTT	1	3	7	ABC2	-	.
chr7	80009217	80009249	chr7:80009217-80009249	0	AAACTTATTTTATGGATATTGACAAACTAATTC	1	2	13	AA2	-	.
chr7	80010441	80010460	chr7:80010441-80010460	0	AAGATTGTTTTGGCTAGTTC	2	2	0	AC2	-	.
chr7	80012165	80012189	chr7:80012165-80012189	0	GAGCATGTTTACAGTAGGCTGGGCT	2	2	5	BD4	1.0	.
chr7	80013190	80013220	chr7:80013190-80013220	0	AGGCTTGTTTTGTGGCCTAACAGTCTATTTT	1	2	11	AD1	1.0	.
chr7	80019172	80019193	chr7:80019172-80019193	0	AAGTAAGTCCTTGAACATTTTC	1	2	2	AA2	1.0	dELS,CTCF-bound
chr7	80021319	80021347	chr7:80021319-80021347	0	AAACTCATCTGAGCTAAAGGAGCATGTTC	2	2	9	AB1	-	.
chr7	80021359	80021380	chr7:80021359-80021380	0	AAGCAAGCTAAGAAACTTGCTA	2	2	2	CC	-	.
chr7	80028875	80028894	chr7:80028875-80028894	0	AAAAATGTTACAGCTTGTTT	4	3	0	ACC1	-	.
chr7	80030432	80030464	chr7:80030432-80030464	0	TAATAAGTTATGGAGTAGGCATTGGGCTAGTCT	1	3	13	ACC1	1.0	.
chr7	80030559	80030586	chr7:80030559-80030586	0	AAACTACCCTGCAGTCTGAAGAAAGTTC	1	2	8	AA2	-	.
chr7	80033806	80033830	chr7:80033806-80033830	0	GGACAACATCTAGTGAGACTAGTTC	1	2	5	AD1	1.0	.
chr7	80034603	80034633	chr7:80034603-80034633	0	AAGCATCTTTCCTTCTAACCCGAGCTTCCTT	1	2	11	AA2	2.0	.
chr7	80035563	80035590	chr7:80035563-80035590	0	CAGCTACCCTCATGATCAGGGCAAGTTT	1	2	8	AC1	1.0	.
chr7	80036314	80036346	chr7:80036314-80036346	0	AAGCCAGTCTGACAATACAACTCAGACATGTTT	2	1	13	B1	2.0	DNase-H3K4me3
chr7	80040891	80040922	chr7:80040891-80040922	0	TGACATGTTCTTGACTTCAGTTAATCATGTCG	1	3	12	CCD2	2.0	.
chr7	80045052	80045074	chr7:80045052-80045074	0	TGACATGCCCTGGAGACATTTTC	1	2	3	AC2	-	.
chr7	80045520	80045540	chr7:80045520-80045540	0	CAACAAGTCTCTAGCAAATTC	1	3	1	ACC1	-	.
chr7	80046871	80046896	chr7:80046871-80046896	0	GAGAATATTCTATAAAGGACTTGCCC	2	2	6	AA1	-	.
chr7	80047642	80047662	chr7:80047642-80047662	0	AAATTTATTTGAAACAAGCCT	1	2	1	AA1	-	.
chr7	80048205	80048229	chr7:80048205-80048229	0	TGACTTGCTTATGGAGGACAAGGTA	1	3	5	CCD1	-	CTCF-only,CTCF-bound
chr7	80050973	80050992	chr7:80050973-80050992	0	AGACTAGCCTAGGCAATACA	2	3	0	ACD2	-	.
chr7	80059833	80059854	chr7:80059833-80059854	0	ATACAAGTCTGTAAACTTGCTG	1	2	2	CD	-	.
chr7	80059963	80059985	chr7:80059963-80059985	0	GGACAAGTTCTATTGACTTTCCT	1	2	3	AC1	-	.
chr7	80060800	80060828	chr7:80060800-80060828	0	AAACATTTTCATTTAGAGAAAATATGCTC	1	2	9	AA2	-	.
chr7	80066960	80066982	chr7:80066960-80066982	0	ATGCAAGTTTCTGTAGCAAGTCG	1	3	3	CCD1	-	.
chr7	80068242	80068271	chr7:80068242-80068271	0	CAGCATGTTTGGGTTCTCAGGGACTACTGC	1	3	10	ACD2	1.0	.
chr7	80072674	80072705	chr7:80072674-80072705	0	AAGAAAGCCTGTTAGAACAAATAAGCTAATCT	1	2	12	AA2	-	.
chr7	80075166	80075185	chr7:80075166-80075185	0	AGACTAGCCTGGGCAACATG	2	3	0	ACD2	1.0	.
chr7	80075900	80075919	chr7:80075900-80075919	0	AGACTAGCCTGAGCAATATG	2	3	0	ACD2	2.0	.
chr7	80079763	80079795	chr7:80079763-80079795	0	TAGCTTGCCAACTGCAAATCTTGGGACTTGTTA	1	3	13	CCC	-	.
chr7	80082164	80082193	chr7:80082164-80082193	0	AGGCTTGTTTGCAAATGTAAGAATCTGTTT	1	2	10	AB1	-	.
chr7	80084782	80084804	chr7:80084782-80084804	0	AGACTAGCCTGGCCAACATGGCA	1	3	3	CCD1	2.0	.
chr7	80087290	80087319	chr7:80087290-80087319	0	AAGGAAGCTCCCTACCCCTAAGACAAATCC	1	2	10	AA2	-	dELS
chr7	80088088	80088116	chr7:80088088-80088116	0	GAACTTTTGCCTGAAGAACAAACTTGCCT	1	2	9	AD1	1.0	dELS
chr7	80088152	80088182	chr7:80088152-80088182	0	AGACTTCTCTTAAAGGAGACATAACAAGCTA	1	3	11	ACC2	-	.
chr7	80089597	80089621	chr7:80089597-80089621	0	TAGCTAGTTAATCTTGGGCAAGTTT	1	2	5	CC	-	.
chr7	80089643	80089674	chr7:80089643-80089674	0	AGGCTTGTCTTAAAAATAAGGAGAGCTATCTC	1	1	12	A1	1.0	.
chr7	80089869	80089894	chr7:80089869-80089894	0	AGACAAGTTCTTTGAAAGAGTAGTCC	1	1	6	A2	-	.
chr7	80092551	80092573	chr7:80092551-80092573	0	TGACATGTCTGGAAAACTTGTGT	1	2	3	CD	1.0	.
chr7	80094451	80094472	chr7:80094451-80094472	0	TAACATGTTCTGTAACATTCTC	2	3	2	ACC1	-	.
chr7	80099938	80099968	chr7:80099938-80099968	0	TGACTTCCTCCCCTCTGTGGAAAACTAGTTT	1	2	11	AC1	-	.
chr7	80101516	80101535	chr7:80101516-80101535	0	TGGGCTGCTTAAGCATGTTC	3	3	0	ABC1	-	.
chr7	80102460	80102482	chr7:80102460-80102482	0	TAACTTTTTATGTGGACATGTTT	1	3	3	ACC2	-	.
chr7	80103975	80104004	chr7:80103975-80104004	0	CATCATGTCATCTGCAAAGAGAACTAGTTT	1	3	10	CCD1	-	.
chr7	80105473	80105492	chr7:80105473-80105492	0	AGACTAGCCTGAGCAACATA	2	3	0	ACD2	1.0	.
chr7	80106085	80106105	chr7:80106085-80106105	0	AAAAATGTCTCAGATTAGTTC	1	2	1	AA2	-	PLS
chr7	80109928	80109955	chr7:80109928-80109955	0	GGACTTGGTCCTATTTCAAAAATTGTCT	1	2	8	AD2	-	.
chr7	80114402	80114422	chr7:80114402-80114422	0	GGGCTAGATCAGGACATGTTC	1	1	1	D2	-	.
chr7	80114916	80114946	chr7:80114916-80114946	0	AGAAATGTTTGCTACTTGGAAAAATTAGTTT	1	2	11	AA2	-	.
chr7	80128094	80128123	chr7:80128094-80128123	2	CAGGTAGCTCTTTTCTTCAGAAGCTAGCCT	1	2	10	AC3	2.0	dELS,CTCF-bound
chr7	80128131	80128152	chr7:80128131-80128152	1	AAGCTTGGCCCAAGGTTTGCTT	1	2	2	AD2	-	.
chr7	80128216	80128243	chr7:80128216-80128243	1	AGACATGTCCTCATTCTTAGGTTTATTC	2	2	8	AA1	1.0	.
chr7	80133574	80133600	chr7:80133574-80133600	9	GGACATGTCCCATAAGGAGGCAACTCA	1	2	7	AC3	2.0	PLS,CTCF-bound
chr7	80134012	80134044	chr7:80134012-80134044	0	AAAGAAGCTAAGGCCTGTAAAAATGGCATGCCC	1	3	13	ACC1	-	PLS,CTCF-bound
chr7	80134494	80134522	chr7:80134494-80134522	3	GGGCATGCTCAAACGCCCAGAACTGGCTT	2	1	9	B1	-	PLS,CTCF-bound
chr7	80138341	80138372	chr7:80138341-80138372	0	GAATTAGGCCTTAAAAAAAGAGGAGCTAGTCT	1	2	12	AD1	-	.
chr7	80138961	80138982	chr7:80138961-80138982	0	GAACTTGCCCTGTGACTTCCCC	1	2	2	AC1	-	dELS,CTCF-bound
chr7	80140320	80140349	chr7:80140320-80140349	0	TTGAATGTCTCAGTGATAGGAAACATGCCT	1	3	10	ACD1	1.0	.
chr7	80140671	80140696	chr7:80140671-80140696	0	AGACTGGTTTCTGTCATAACTTGTTA	1	3	6	BCC2	-	dELS
chr7	80146103	80146127	chr7:80146103-80146127	0	AGACTTTCTTAACCCAAACAGGCCC	1	2	5	AB2	-	dELS
chr7	80150749	80150778	chr7:80150749-80150778	0	AGGCTAATTCATCTCAATTTTGGCATGTTT	1	2	10	AC2	-	dELS,CTCF-bound
chr7	80151201	80151220	chr7:80151201-80151220	12	AGTCCTGCCCAGGCATGTTC	4	2	0	BD4	-	dELS
chr7	80153203	80153227	chr7:80153203-80153227	0	AAGCTTGTCATGTCATAGATAGTCT	1	3	5	ACC2	-	.
chr7	80153603	80153625	chr7:80153603-80153625	0	GAGTTTGTTTTGAGGACTTGTAT	1	2	3	AD3	-	.
chr7	80154581	80154601	chr7:80154581-80154601	0	AAACAAGCCTCTAGCATGCTT	3	1	1	C2	1.0	dELS,CTCF-bound
chr7	80159196	80159221	chr7:80159196-80159221	0	AAACAATTTTTTGGGGGGGCTTACTT	1	2	6	AA2	2.0	.
chr7	80161483	80161508	chr7:80161483-80161508	0	CAACTATTTTACCACTGGGCATGCTA	1	3	6	ACC2	-	.
chr7	80171813	80171843	chr7:80171813-80171843	0	ACACTAGTCTTTTTTCCTTCTAAACATTCCT	1	2	11	AD3	1.0	.
chr7	80172737	80172759	chr7:80172737-80172759	0	CGGCATTTTTTAGCAGCTTGCCT	1	3	3	ACC2	2.0	.
chr7	80173754	80173774	chr7:80173754-80173774	0	TAGCTTGCTTGGAGCTTACCT	1	2	1	AC2	1.0	.
chr7	80175076	80175106	chr7:80175076-80175106	0	GAACTAGTTCTTTTCTTGGAAAACCATTTTT	2	2	11	AD1	1.0	.
chr7	80175240	80175261	chr7:80175240-80175261	0	AAAAATATTTAAAAACTTGTTC	2	2	2	AA1	1.0	.
chr7	80176205	80176224	chr7:80176205-80176224	0	AAACTAGCCACAACATTCCC	4	3	0	ACC1	-	.
chr7	80179444	80179466	chr7:80179444-80179466	0	TGGCTTATTAGGCAAACTTGTTT	1	3	3	ACC2	2.0	.
chr7	80188479	80188502	chr7:80188479-80188502	0	AGACTTATTTCCCAGAACTTTTCT	1	2	4	AA2	-	.
chr7	80189741	80189766	chr7:80189741-80189766	0	AGAGATTTTTGGAGACAAGCTAGTTT	2	2	6	AA1	-	.
chr7	80192524	80192551	chr7:80192524-80192551	0	AAGCTATTCAACCTCCCTAAGCTTGTTT	1	2	8	AC1	1.0	.
chr7	80193426	80193448	chr7:80193426-80193448	0	AAAATTGTTTTCAAGGCTTGCAT	1	2	3	AD3	1.0	dELS
chr7	80194606	80194626	chr7:80194606-80194626	0	TAATCTGTCTGAAGCATGTTT	2	3	1	ABC1	-	.
chr7	80198700	80198722	chr7:80198700-80198722	0	AAATTAGTCTTCTGGTCTTGCCC	1	2	3	AD2	1.0	.
chr7	80199990	80200012	chr7:80199990-80200012	0	CAGAAAGTTTGCAAAGCAAGTTG	1	3	3	ACC1	2.0	.
chr7	80201840	80201862	chr7:80201840-80201862	0	AAGAAAGTCTTAGAAACATTTTT	1	2	3	AA2	-	.
chr7	80202475	80202494	chr7:80202475-80202494	0	AATCTTGCCATGGCTTGTTT	3	3	0	CCD1	-	.
chr7	80204003	80204025	chr7:80204003-80204025	0	AAGCATTCCTAAGAGGAATGTTT	1	2	3	AA2	-	.
chr7	80204274	80204301	chr7:80204274-80204301	0	GAACTTACCTTCCCTATGAAGGTAGTCC	1	2	8	AA2	1.0	.
chr7	80208062	80208086	chr7:80208062-80208086	0	TAGCTAGCTTTGTACCAGTTAGTTT	1	3	5	ACC2	-	dELS
chr7	80209338	80209357	chr7:80209338-80209357	0	TGGCAAGCTTGGACATGAAT	3	3	0	CDD3	1.0	dELS
chr7	80210865	80210895	chr7:80210865-80210895	0	AGACATTTCCACAACTATTCAGAGCTTTTTT	1	2	11	AA2	1.0	.
chr7	80212301	80212325	chr7:80212301-80212325	0	GGGCTAATTGGGTCTTAGCTTGTTC	1	3	5	ACC2	-	.
chr7	80217608	80217627	chr7:80217608-80217627	0	GGACTTGACCAAAGTTGTTC	2	2	0	AD2	1.0	dELS
chr7	80223370	80223395	chr7:80223370-80223395	0	GTACAATTTCAGTGTAAAGCTAGTCT	1	2	6	AD1	1.0	.
chr7	80223898	80223927	chr7:80223898-80223927	0	AATCTTGTCTAAATCTAATAAAGCATTTTT	1	2	10	AD3	-	.
chr7	80225556	80225577	chr7:80225556-80225577	0	AAAAAAGCTTCTGAACTTATTT	1	2	2	AA2	2.0	dELS
chr7	80230011	80230034	chr7:80230011-80230034	0	GAAATTGTTTCATCAAACAAATTT	1	2	4	AA2	-	.
chr7	80231617	80231643	chr7:80231617-80231643	0	AAACATACTTGTATCTTGAACTTGGCT	1	2	7	AD2	-	.
chr7	80231826	80231850	chr7:80231826-80231850	0	GAGCATACTCTCTAAAAACATGTCT	1	1	5	A2	-	dELS
chr7	80232319	80232347	chr7:80232319-80232347	0	AAACAAGTTAAACAGGTGTTGCCAAGTCC	1	3	9	CCD2	-	.
chr7	80237281	80237310	chr7:80237281-80237310	0	AGACATGTGTTGCTAAATTGGGAAAAGTTC	1	2	10	AD2	2.0	.
chr7	80244816	80244838	chr7:80244816-80244838	0	GTACATGCTCCTAGGAGATGCTC	1	2	3	AD2	-	pELS,CTCF-bound
chr7	80246995	80247017	chr7:80246995-80247017	0	AAACTAGTTTTTCAGGTTAATTT	1	2	3	AA1	-	pELS
chr7	80247617	80247641	chr7:80247617-80247641	0	AAACTTGTTCTTTCCTGGAAAGCTC	1	2	5	AC1	-	.
chr7	80249554	80249579	chr7:80249554-80249579	0	GGACTACTTCTTGTACCAGCTAGTTT	1	2	6	AC2	-	.
chr7	80249871	80249902	chr7:80249871-80249902	0	AAGGAAGTCCTCTGTTGGCTGAAGACAATTCT	1	2	12	AA2	2.0	.
chr7	80250425	80250451	chr7:80250425-80250451	0	CAACATGTCAACAATGGAAACTATCTT	1	3	7	ACC1	-	.
chr7	80255465	80255485	chr7:80255465-80255485	0	GGATATGTTTTAAACTAATCC	1	2	1	AA2	-	.
chr7	80255496	80255519	chr7:80255496-80255519	0	AAACCAGTTTATATAAACCAGTCT	1	2	4	BB2	-	.
chr7	80264241	80264273	chr7:80264241-80264273	0	TGACTTGTCTAAGGTCACCCCACCAACAAGTGC	1	3	13	CCD1	-	.
chr7	80264413	80264433	chr7:80264413-80264433	0	GACCTAGCTTGGAACATGTAC	2	2	1	DD3	-	.
chr7	80273845	80273864	chr7:80273845-80273864	0	AATCAAGTCTAATCATGTCT	3	2	0	DD2	1.0	.
chr7	80274752	80274780	chr7:80274752-80274780	0	CATTTTGCTTGAATTTGCAGAGCATGTTT	1	3	9	ACD1	-	.
chr7	80275386	80275409	chr7:80275386-80275409	0	AAACTTATTTGCTGAAGCTACTTC	1	2	4	AA2	-	dELS,CTCF-bound
chr7	80276533	80276556	chr7:80276533-80276556	0	TAATTTGTTTAGTTAAGCTAGTTT	1	2	4	AC3	-	.
chr7	80276733	80276757	chr7:80276733-80276757	0	TGACATGTTCAGAACAGGCAAATCT	1	2	5	AC2	-	.
chr7	80276898	80276917	chr7:80276898-80276917	0	GGACATGGTTGTACATGTCT	3	2	0	DD2	1.0	.
chr7	80277912	80277941	chr7:80277912-80277941	2	GGACAAGTTTGGGGTAACCATTGCATGCCA	1	3	10	CCD2	-	dELS
chr7	80277942	80277967	chr7:80277942-80277967	2	AGACTTGATCATTCAGGAGCAAACTT	1	2	6	AD2	-	dELS
chr7	80278266	80278296	chr7:80278266-80278296	0	AAACTTGCTCTTCCCTTAACAAAACACACTT	1	2	11	AB4	-	.
chr7	80279249	80279277	chr7:80279249-80279277	0	AGAAATGCCAGACAGAACTGAACATGCCG	1	3	9	ACC1	1.0	dELS
chr7	80279901	80279922	chr7:80279901-80279922	0	GCGCTTGCCTGTGAAGATGCCT	1	2	2	AD2	1.0	dELS
chr7	80281697	80281719	chr7:80281697-80281719	0	AAGCATTGCCTATGGACATGCCT	2	2	3	AD1	-	.
chr7	80282726	80282754	chr7:80282726-80282754	0	ACACATGCTTTCTATCCTCAAACATATCT	1	2	9	AD3	1.0	.
chr7	80283827	80283849	chr7:80283827-80283849	0	GAAAATGTCTCCAGGGCATGTCA	1	2	3	AC2	1.0	.
chr7	80284638	80284664	chr7:80284638-80284664	0	AAGCTTCCTTGTATCTTAAACATTCTT	1	2	7	AA2	1.0	.
chr7	80285259	80285287	chr7:80285259-80285287	0	AGACAAGCTTATGTTTTTAGATTTTGTTT	1	2	9	AD1	-	.
chr7	80287553	80287584	chr7:80287553-80287584	0	GGGCAAGTCCTAGCATTGTGCTGGGCTTGGGG	1	3	12	CDD3	1.0	.
chr7	80289466	80289490	chr7:80289466-80289490	0	AAAATAGCCTCAAAGGGGCAAATCT	1	2	5	AA2	1.0	.
chr7	80289625	80289654	chr7:80289625-80289654	0	AAGCAAACTTAACCTGAAGAAGACTACCTC	1	2	10	AA2	-	.
chr7	80292090	80292118	chr7:80292090-80292118	0	CAACATCTCATCTGAGACAAGGCAAGTCC	1	3	9	ACC2	1.0	.
chr7	80292950	80292972	chr7:80292950-80292972	0	TGACATGCTCTGGAGACATTTTC	1	2	3	AC2	-	.
chr7	80293434	80293454	chr7:80293434-80293454	0	CAACAAGTCTCTAGGAAGTTC	1	3	1	ACC2	1.0	.
chr7	80293763	80293782	chr7:80293763-80293782	0	GAGCTTGTTCAGGGAAACTC	1	2	0	AA1	1.0	.
chr7	80298104	80298128	chr7:80298104-80298128	0	AATCTAGTTTAAACAGAACAAATTT	1	2	5	AD3	2.0	.
chr7	80299995	80300026	chr7:80299995-80300026	0	GTGCATGTCTCGTTCTATTCATGAGCATGTGT	1	2	12	DD3	-	.
chr7	80301482	80301512	chr7:80301482-80301512	0	TTACTAGTTACTCTAAACAATGAGCATGTTT	1	3	11	CCD1	-	.
chr7	80303510	80303541	chr7:80303510-80303541	0	AGACATGCCAAGCTTATTTAAATAACTATTCC	1	3	12	ACC1	2.0	.
chr7	80303779	80303801	chr7:80303779-80303801	0	GAACTAGTTGTCACAACTTTTCC	1	3	3	ACC1	-	.
chr7	80305079	80305104	chr7:80305079-80305104	0	GGACAAGCCAATAATTTGAGATGTCT	1	3	6	ACC2	-	.
chr7	80305615	80305643	chr7:80305615-80305643	0	GGGCTTGCTCCAGGTGATCCAGATAGCTT	1	2	9	AC1	-	.
chr7	80307220	80307243	chr7:80307220-80307243	0	GGACAAGTTTAATGAATTTTGCTT	1	2	4	AD1	-	.
chr7	80307342	80307370	chr7:80307342-80307370	0	CGGCATTTTTCACTTTCCAAAGCATGCTG	1	3	9	ACC2	1.0	.
chr7	80310616	80310644	chr7:80310616-80310644	0	GGGCAAGTTTTAAGAATGAAAACTCTCCC	1	2	9	AB4	-	.
chr7	80311104	80311131	chr7:80311104-80311131	0	AAATATGTTTTCCACACTGGGAATGTCT	1	2	8	AA2	2.0	.
chr7	80315006	80315037	chr7:80315006-80315037	0	GGGCATAGCCCTTCCTGTTCTCGAACTTGCCT	2	2	12	AD1	1.0	dELS
chr7	80315936	80315958	chr7:80315936-80315958	0	AAACTTGTTTCTTAAAGTGGTTC	1	2	3	AB1	-	.
chr7	80317024	80317054	chr7:80317024-80317054	0	TGACTAATTCATTGTTTGGCCAGACTAGTCA	1	3	11	ACC2	1.0	.
chr7	80317421	80317447	chr7:80317421-80317447	0	AGGCAAATTCAGTTAGGAAACTTGCCC	1	1	7	A2	-	.
chr7	80318266	80318292	chr7:80318266-80318292	1	GGGCATGCCTGGAATCCCAGCTATTCA	1	3	7	ACC1	-	.
chr7	80322529	80322552	chr7:80322529-80322552	0	AAACAAACTCAAAAAGGCATGTGT	1	2	4	AD2	-	.
chr7	80326222	80326253	chr7:80326222-80326253	0	GGGCAAGTACGAAGATCTAAAAGAACTATCTC	1	2	12	AD2	1.0	.
chr7	80328413	80328445	chr7:80328413-80328445	0	AAGCAAATTTACAAGAAAAAAATAAACAACCTC	1	2	13	AA2	-	.
chr7	80341442	80341468	chr7:80341442-80341468	0	GAACTACTTTGTAGAAATGGCAAGTTT	1	2	7	AC2	1.0	.
chr7	80344102	80344134	chr7:80344102-80344134	0	AGGCAAGTTACTGAACCACTTGGAGATTTGTTT	1	2	13	AC2	-	.
chr7	80344610	80344638	chr7:80344610-80344638	0	AGACAAGTTGTCTGAAAAAGGACTTGTAG	1	3	9	CCD1	1.0	.
chr7	80346881	80346907	chr7:80346881-80346907	0	AGACTTGTTTGAGTCAGACTCTTGCCT	1	2	7	DD1	1.0	dELS
chr7	80347522	80347551	chr7:80347522-80347551	0	GGAGTAGTTCCCTCTTGCTAGGACTACTTT	1	2	10	AA2	-	dELS
chr7	80348220	80348242	chr7:80348220-80348242	0	AGGCAGGTCCATGTGGCTAGTCA	1	3	3	BCC2	-	.
chr7	80349061	80349082	chr7:80349061-80349082	0	GAACATGGCCTAAAATTAGCCT	1	2	2	AD2	-	.
chr7	80354940	80354971	chr7:80354940-80354971	0	AAACAAGTTACTCATAAAAATGAGGCTAATTG	1	3	12	ACC1	-	.
chr7	80357005	80357037	chr7:80357005-80357037	0	AAACAAGTCAAGAAGAAAAAGATGAACAATCCA	1	3	13	ACC1	-	.
chr7	80357556	80357579	chr7:80357556-80357579	0	AAACATGCTAAGGAAAAGAAGCCA	1	3	4	ACC2	1.0	.
chr7	80359226	80359256	chr7:80359226-80359256	0	GGGCATGCACGTCAGTGAGTTAAGCTTGACT	1	2	11	DD2	1.0	.
chr7	80362933	80362960	chr7:80362933-80362960	0	GTGAATGCCTGCATAGGAAAGCAAGCTC	1	2	8	AD4	1.0	dELS
chr7	80363448	80363479	chr7:80363448-80363479	0	AAGCTTGTCTAACCCACAGCCCAGGATGGCTT	1	2	12	AB1	-	.
chr7	80368485	80368505	chr7:80368485-80368505	0	AGACAAGTTTTCACCATGTTG	1	3	1	CCD2	-	.
chr7	80369268	80369287	chr7:80369268-80369287	0	AGATTTGTTTAGAAATGTTT	1	2	0	AA2	-	.
chr7	80369614	80369639	chr7:80369614-80369639	0	GGGTTAGTCCATCACGGGGTTAGTCC	1	2	6	AA2	1.0	.
chr7	80369709	80369728	chr7:80369709-80369728	0	AAGGAAGTCGGAGCTAGCTG	3	3	0	ACC1	1.0	.
chr7	80381533	80381554	chr7:80381533-80381554	0	GGACATGTTTTCAAAGTTCTCT	2	2	2	AA1	1.0	.
chr7	80388275	80388306	chr7:80388275-80388306	0	GAATTTGTCTGTTAATTTTTACCAACATGCTA	1	3	12	ACC1	2.0	.
chr7	80389789	80389809	chr7:80389789-80389809	0	AGACAAGCTTGAGGCATGATA	2	2	1	CD	1.0	.
chr7	80391589	80391610	chr7:80391589-80391610	0	GAGCTTGTGCAGGGGAATGCCT	1	2	2	AD2	-	.
chr7	80392782	80392807	chr7:80392782-80392807	0	GGACTGGTTTCGTGGAAGACAATTTT	1	2	6	AB2	-	.
chr7	80393968	80393998	chr7:80393968-80393998	0	GGAGTGGTTCAGCCTAGACAAAAACATGTTC	2	2	11	AB1	1.0	.
chr7	80395231	80395257	chr7:80395231-80395257	0	AAACTTTCTCTGAGTTTAAGTTTGTTT	1	2	7	AA2	-	.
chr7	80395351	80395372	chr7:80395351-80395372	0	AAACATTTTTGTAGATAAGCTT	1	2	2	AA2	-	CTCF-only,CTCF-bound
chr7	80397293	80397312	chr7:80397293-80397312	0	GAAGTAGCCTGAACTAGTGT	2	2	0	AD3	-	CTCF-only,CTCF-bound
chr7	80400364	80400387	chr7:80400364-80400387	0	GAAGATACTTGATGGAGCAAGTCC	2	2	4	AA1	-	.
chr7	80401577	80401607	chr7:80401577-80401607	0	AAACTTGTCTTTTGCTCTCCTTAAAAAGCTA	1	3	11	ACC2	-	.
chr7	80401718	80401742	chr7:80401718-80401742	0	GACCTTGTCTCTATAAAAAAAGTTT	1	2	5	AD2	-	.
chr7	80402714	80402733	chr7:80402714-80402733	7	TGACATGTTTAAACATGACG	4	3	0	CCD1	1.0	.
chr7	80403089	80403117	chr7:80403089-80403117	2	TAGCAAGCTTTTATGGTAAAGACATGTGC	1	2	9	CD	-	.
chr7	80410250	80410270	chr7:80410250-80410270	0	GTACTAGTCTGGGACCAGTCT	1	2	1	BD2	-	CTCF-only,CTCF-bound
chr7	80411613	80411641	chr7:80411613-80411641	0	GGGCAATTCTTTCACTCACAAGCTTGGTT	1	2	9	AD2	-	.
chr7	80411810	80411835	chr7:80411810-80411835	0	AGACTAGCATTAGGAAGTGCTTGTCT	1	2	6	DD2	-	.
chr7	80415634	80415657	chr7:80415634-80415657	0	GGACTTGTGTGGTTAAGCATTCCT	1	2	4	AD2	4.0	.
chr7	80417509	80417534	chr7:80417509-80417534	0	TCAGTTGTCCCCTCAAGGACTTGTCC	1	3	6	ACD1	1.0	dELS,CTCF-bound
chr7	80420618	80420646	chr7:80420618-80420646	0	GAACTAGCTAGCAATACACAAAGATGCTT	1	2	9	AC2	1.0	.
chr7	80420726	80420752	chr7:80420726-80420752	0	GAACTAGCCTATTATTCTGAGATGTCA	1	3	7	ACC2	-	.
chr7	80422650	80422677	chr7:80422650-80422677	0	AAACAAGTATCTGTGCCTAGAATAGTTT	1	2	8	AD2	1.0	.
chr7	80422750	80422781	chr7:80422750-80422781	0	AGACTAGTTATTCTTTCAAAATGAGAATGCTT	1	2	12	AC2	1.0	.
chr7	80424555	80424574	chr7:80424555-80424574	0	CAACTTGCTCTGAAAAGTTC	2	3	0	ACC2	1.0	.
chr7	80425429	80425448	chr7:80425429-80425448	0	GGACATGTTCAGAAGTGTTT	3	2	0	AB1	-	.
chr7	80428203	80428223	chr7:80428203-80428223	0	CAACATGGCAAAAACTTGTCT	1	3	1	CCD2	-	.
chr7	80429790	80429813	chr7:80429790-80429813	0	AGGCTTGCCTAGCAAAGGTGGTCT	1	2	4	AB1	-	.
chr7	80431264	80431293	chr7:80431264-80431293	0	AAACTTTCACTCCTACTCTAAAACTTGCCT	1	2	10	AD1	-	.
chr7	80431919	80431941	chr7:80431919-80431941	0	GAACTAGTTTTTCAAATTAACTT	1	2	3	AA1	1.0	.
chr7	80432218	80432249	chr7:80432218-80432249	0	TGCCTTGTCCCAAGGCAATCACTAACTTGCTT	1	3	12	CCD1	-	.
chr7	80433050	80433082	chr7:80433050-80433082	0	GAACTAGATATATTTAACTTTCTTGGCAAGTCT	1	3	13	CCD2	1.0	.
chr7	80433586	80433607	chr7:80433586-80433607	0	GGACTAGATTGAGAACTTGTCC	1	1	2	D2	1.0	.
chr7	80436804	80436832	chr7:80436804-80436832	0	AAACTAGTTCTACGGCCCTAAAAATCTTC	2	2	9	AA1	1.0	.
chr7	80440047	80440066	chr7:80440047-80440066	0	AGACAACTTTCAACATGCTG	3	3	0	ACC2	-	dELS,CTCF-bound
chr7	80442638	80442661	chr7:80442638-80442661	0	AAACATGCTCAGACGAATAACCTC	2	2	4	AA1	-	.
chr7	80442713	80442738	chr7:80442713-80442738	0	AATCTTGTCTTTTGTTTGGCATGTTA	1	3	6	CCD1	2.0	.
chr7	80445503	80445525	chr7:80445503-80445525	0	AAACATGTTTCCCATGCAACCCT	2	2	3	AD1	1.0	.
chr7	80448277	80448303	chr7:80448277-80448303	0	AAGAATGTTCTGGGAGAGAGGATGTTT	1	2	7	AA2	-	.
chr7	80452315	80452334	chr7:80452315-80452334	0	AGGCACGTTCCAACATGCTT	4	2	0	BC2	2.0	.
chr7	80454291	80454320	chr7:80454291-80454320	0	GGACAGGCCTATGGCCTGAGAAAATAGTTT	1	2	10	AB2	-	.
chr7	80455051	80455070	chr7:80455051-80455070	0	AATCATGTTTGAGCGAGTTT	2	2	0	BD2	1.0	.
chr7	80456923	80456945	chr7:80456923-80456945	0	AGACATGCTTTAAAAGTATGTTT	1	1	3	A2	-	.
chr7	80459775	80459797	chr7:80459775-80459797	0	AAAATTCCTTGAAGGACAAGCTT	1	2	3	AA1	1.0	.
chr7	80463894	80463918	chr7:80463894-80463918	0	TAGCATGTTTGGGGTAAGCAAGCAA	1	3	5	CCD1	1.0	.
chr7	80466245	80466277	chr7:80466245-80466277	0	AGGTAAGTTTTCTCCACTAAGCAGAACTTGCAT	1	2	13	AD3	-	.
chr7	80467167	80467190	chr7:80467167-80467190	0	AAACATGTTTTAAGTGGCTTGGCT	1	2	4	CD	-	dELS
chr7	80467476	80467497	chr7:80467476-80467497	0	ATGTTAGCTCTAAGACTAGTTA	1	3	2	ACD1	-	.
chr7	80468985	80469005	chr7:80468985-80469005	0	AAACATGCCTGAAACAAATAT	1	2	1	AD4	-	.
chr7	80470027	80470050	chr7:80470027-80470050	0	AGACTTGTTTTTAGAAAAATTCCT	2	2	4	AA1	-	.
chr7	80470153	80470173	chr7:80470153-80470173	0	AAACAAGCTTGATACCTGTTT	1	2	1	BD1	-	dELS
chr7	80473758	80473780	chr7:80473758-80473780	0	AAACATGGTTATAAAATATGCCT	1	2	3	AD2	-	.
chr7	80474914	80474946	chr7:80474914-80474946	0	AAGGTTGTTTGTTATTTTTGCATGAATTTGCCT	1	2	13	AA2	1.0	.
chr7	80476810	80476832	chr7:80476810-80476832	0	CAACTACCTTTCTCAGCAAGCTT	1	3	3	ACC2	-	.
chr7	80480991	80481015	chr7:80480991-80481015	0	AAGTATGTTCAATAAGAACTTGCTG	1	2	5	AC2	-	.
chr7	80481624	80481652	chr7:80481624-80481652	0	GGGGAAGTTTACATTGTGTAGAGAAGCCC	1	2	9	AA2	-	.
chr7	80489891	80489914	chr7:80489891-80489914	0	AGGTTATCTTCATGAAACAAGTTC	1	2	4	AA1	-	.
chr7	80491171	80491192	chr7:80491171-80491192	0	TGACATGTTTGGAGACAAATTG	2	3	2	ACC1	-	.
chr7	80491856	80491888	chr7:80491856-80491888	0	AAACTTGCTCTTTTTAAATAATAAAAGAAGTGC	1	2	13	AD1	2.0	.
chr7	80497755	80497778	chr7:80497755-80497778	0	GTACTTGCTCATGCAGGTATGTTT	1	2	4	AD2	-	.
chr7	80498998	80499029	chr7:80498998-80499029	0	AGGCTTGATTGCTCATTTTGGATGACTTGTTC	1	2	12	CD	-	dELS
chr7	80500175	80500200	chr7:80500175-80500200	0	GGGCTTGTTTATAAATAAGTAATTTT	1	2	6	AA1	-	dELS
chr7	80502155	80502184	chr7:80502155-80502184	0	AAACAACTTTTATAGGTGACGGAGAAGTCT	1	2	10	AA2	-	.
chr7	80510706	80510738	chr7:80510706-80510738	0	AAGGATGTTTCCTTTCCTTTAAGGAGCAAGTGC	1	2	13	AD3	-	.
chr7	80515950	80515976	chr7:80515950-80515976	0	AGGCTAAATTCCCTCAAAGGCAAGTTT	1	2	7	AD1	-	dELS
chr7	80517319	80517350	chr7:80517319-80517350	0	AAACTTTCTCCATATCAGCAATAAGCCTGTTT	1	2	12	AB2	1.0	.
chr7	80517446	80517466	chr7:80517446-80517466	0	GGCCTAGCTTTCAGCTTGTCA	1	3	1	CCD1	1.0	dELS,CTCF-bound
chr7	80518713	80518745	chr7:80518713-80518745	0	GAGAATGTCTCACTGTATTGCCCAGGCTTCTCT	1	2	13	AA2	2.0	.
chr7	80519176	80519196	chr7:80519176-80519196	0	AAAATAGTTAGAGACATGCCC	1	2	1	AC1	3.0	.
chr7	80520592	80520623	chr7:80520592-80520623	0	AGGATTGCTCTTCTGGAAACCAGAACTAGACC	1	2	12	AD3	3.0	.
chr7	80522656	80522686	chr7:80522656-80522686	0	GAACTTCTCATATGACTTCCTAAACTTGCTG	1	3	11	ACC2	-	.
chr7	80523099	80523118	chr7:80523099-80523118	0	GGACAAGTCCATAAATGCTT	3	2	0	AD1	-	.
chr7	80525352	80525372	chr7:80525352-80525372	0	TAGCAGGTCCAGAACTTGCCT	1	2	1	BC1	1.0	.
chr7	80526682	80526711	chr7:80526682-80526711	0	AGGGAAGTCCTTTCGGTTAAGGACAATTTC	1	2	10	AA2	1.0	.
chr7	80527855	80527879	chr7:80527855-80527879	0	TAACTATCCATGAATGAACATGCCT	1	3	5	ACC2	1.0	.
chr7	80528433	80528458	chr7:80528433-80528458	0	AGGCCTGCCCAGTGCCAGGCCAGCTC	1	2	6	BB2	-	.
chr7	80528502	80528528	chr7:80528502-80528528	0	AAGCAAACCTAAGGTTTAGGCCTGTTC	1	2	7	AB2	-	.
chr7	80528625	80528649	chr7:80528625-80528649	0	AGGCAAGCCATCACAAACCTAGCCT	1	2	5	CD	1.0	.
chr7	80528694	80528714	chr7:80528694-80528714	0	GGTCTAGCTCCAGACAGGTCT	1	2	1	BD3	-	.
chr7	80528932	80528953	chr7:80528932-80528953	0	GAGCCAGCCTCCAAGCCAGCCC	1	2	2	BB2	1.0	.
chr7	80529163	80529191	chr7:80529163-80529191	0	AAGCCAGTCTGCAAAGACTAAAAATGTTC	1	2	9	AB2	-	.
chr7	80529435	80529464	chr7:80529435-80529464	0	AAACAATCCCTCTGCTTCCAAAACAAGCTC	1	1	10	A2	-	.
chr7	80531354	80531385	chr7:80531354-80531385	0	AGGAAAGTTTGGAATTTCCTAGAGACTTGTTG	1	2	12	AC2	1.0	.
chr7	80532124	80532153	chr7:80532124-80532153	0	GAAGATGCCTGGATGCCCAGGGAGAAGTTT	1	2	10	AA2	-	.
chr7	80532669	80532694	chr7:80532669-80532694	0	GGACTTGCCTTGTCTCAGATAAGATT	1	2	6	AD1	1.0	.
chr7	80533484	80533503	chr7:80533484-80533503	7	CAGCAAGTCCAGACACATTC	1	3	0	ABC2	-	dELS
chr7	80536961	80536980	chr7:80536961-80536980	0	AGACAAGACTGGACTTACCC	2	2	0	AD2	-	.
chr7	80537261	80537285	chr7:80537261-80537285	0	AAGCTTCCTTCATGTTAGCTTGTTT	1	2	5	AC2	-	.
chr7	80537316	80537341	chr7:80537316-80537341	0	AAACATACTTTAAGCCAAGTATGTCC	1	2	6	AA2	-	.
chr7	80538264	80538285	chr7:80538264-80538285	15	GGACATGTTCAGACACATACCT	2	2	2	AD1	-	.
chr7	80538359	80538382	chr7:80538359-80538382	15	AAGCTTGCTTGACTTGGCTACTCA	1	3	4	ACC1	1.0	.
chr7	80542176	80542197	chr7:80542176-80542197	0	AAAAATATTTATGAACATGTTC	2	2	2	AA1	-	.
chr7	80543005	80543033	chr7:80543005-80543033	0	GAAGATCCTTCTGAACAGAAAACATGTTT	2	2	9	AA1	1.0	.
chr7	80548848	80548875	chr7:80548848-80548875	0	TCACTTGTTCCTTTAACACAACTAGTTT	1	3	8	CCD1	-	.
chr7	80549043	80549074	chr7:80549043-80549074	0	GGACATTTTTGAATAACCCCAGAAACTTTCCC	1	2	12	AA2	1.0	dELS
chr7	80549632	80549659	chr7:80549632-80549659	0	GAGCATGTTAAATTGGAAAGGGAAGTCA	1	3	8	ACC2	-	.
chr7	80554995	80555023	chr7:80554995-80555023	0	AGATTTGTTCTTTGTGCTTAGAATTGCTT	1	2	9	AA2	-	.
chr7	80556890	80556911	chr7:80556890-80556911	0	AAAAATGTATTGAGACTTGTTT	2	2	2	AD1	-	.
chr7	80564193	80564225	chr7:80564193-80564225	0	AGACCAGCCCTATCTGATGTACAAGACTTCCCC	1	2	13	AB3	1.0	dELS
chr7	80565064	80565083	chr7:80565064-80565083	0	AAGGTAGTCTGGCCATGTTT	3	2	0	AD2	1.0	.
chr7	80569374	80569405	chr7:80569374-80569405	0	CAGCTTGTCTGGCTGCTCCCTGCAGCTATTTC	1	3	12	ACC1	1.0	.
chr7	80572012	80572031	chr7:80572012-80572031	0	CATTTTGCTTAGGCTTGCTT	2	3	0	ACD1	1.0	.
chr7	80573899	80573918	chr7:80573899-80573918	0	AAATTTGTTGAGACTTGCTC	2	2	0	AC1	-	.
chr7	80575460	80575482	chr7:80575460-80575482	0	CAGGAAGCTCCCTAAGCTAGTCT	1	2	3	AC3	-	.
chr7	80576961	80576984	chr7:80576961-80576984	0	AAAATTGCTAATAAAAACTTGCTG	1	3	4	ACC1	-	.
chr7	80578383	80578413	chr7:80578383-80578413	0	CAACATGATGTGCATCATGTAAAACATGTTT	1	3	11	CCD2	2.0	.
chr7	80579726	80579745	chr7:80579726-80579745	0	AGACTTTCTCAACCAAGTTT	2	2	0	AD2	1.0	.
chr7	80582083	80582115	chr7:80582083-80582115	0	AAAGTTGCCTGATAGAAATATTGGGGCATGTAT	1	2	13	AD3	2.0	.
chr7	80597582	80597609	chr7:80597582-80597609	0	AGAATAGCTCCCATTTAAAGACTTCTTC	1	2	8	AA2	-	.
chr7	80598447	80598478	chr7:80598447-80598478	0	AGGGAAGCCTCTCTGATCTCTCAGTCTAGCTT	1	2	12	AD2	1.0	.
chr7	80599415	80599446	chr7:80599415-80599446	0	AGGCAAGCTAATAATGATACAAGGGCATTTTT	1	2	12	AC2	-	.
chr7	80600926	80600946	chr7:80600926-80600946	0	AAAAAAGCTTTGGACTTGCTC	1	1	1	A1	1.0	.
chr7	80602888	80602909	chr7:80602888-80602909	0	GAAAATGTTTTTTGGCTTGCTG	2	3	2	ACC1	1.0	.
chr7	80604540	80604561	chr7:80604540-80604561	0	AAAGATGTTTTGAAACATACTC	1	2	2	AA2	-	dELS
chr7	80606341	80606364	chr7:80606341-80606364	0	CAGCATGTCTGGCTGGGTTTGTTT	1	2	4	AC2	1.0	.
chr7	80608396	80608417	chr7:80608396-80608417	0	TGGCAAGTTAGTAAACTTCTTT	1	3	2	ACC1	-	.
chr7	80608700	80608732	chr7:80608700-80608732	0	GGACTAACTTCACACCACCCCTAAAACTGGTCC	1	2	13	AB2	3.0	.
chr7	80610761	80610793	chr7:80610761-80610793	0	AGACTGGTTTCACTGTGTTAGCCAGGCTGGTCT	1	2	13	BB2	-	.
chr7	80611550	80611575	chr7:80611550-80611575	0	GAACACACCTGTAGTGAAACAAGTTC	1	2	6	AB1	-	dELS
chr7	80616865	80616885	chr7:80616865-80616885	0	AAACAAGTTTCTGTCTTGTTT	1	2	1	CD	-	.
chr7	80617743	80617768	chr7:80617743-80617768	0	AAAATTGTTGTGAGAAAAACAAGCTC	1	2	6	AC1	-	.
chr7	80618339	80618364	chr7:80618339-80618364	0	AGACATGACTATATTGAAACTAGGTC	1	2	6	DD2	1.0	dELS
chr7	80620917	80620944	chr7:80620917-80620944	0	AGGATTGTCCCAGTTTTAAAAGAAGTTC	1	2	8	AA2	-	.
chr7	80621334	80621360	chr7:80621334-80621360	0	GAGGATGCCTATATTCTGGGCATGTTT	2	1	7	A1	-	.
chr7	80621916	80621942	chr7:80621916-80621942	0	GAACTTGTCTTCCTGTTTGGCGTGCTT	1	2	7	BC1	2.0	.
chr7	80624974	80625006	chr7:80624974-80625006	0	TGGCATGGTCACAGTGACTACTGTGACTTGTTT	1	3	13	CCD2	-	dELS
chr7	80625168	80625197	chr7:80625168-80625197	0	TAACATGTTTTCCATGGTAAGAATTAGCTA	1	3	10	ACC2	-	.
chr7	80627842	80627870	chr7:80627842-80627870	0	GGAAAAGCTCATTGTGTAGAAGCATGTCA	1	2	9	AC2	1.0	.
chr7	80630751	80630771	chr7:80630751-80630771	0	GATCAAGTCCAGAAAATGTTC	1	2	1	AD2	1.0	dELS
chr7	80632060	80632081	chr7:80632060-80632081	0	AAGCTTGTCCGAGAGCAAAACC	1	2	2	AD4	-	.
chr7	80632382	80632412	chr7:80632382-80632412	0	AGGCATGCTTCTGTGTTCCTGGAAAACGTTT	2	2	11	AB1	1.0	.
chr7	80637113	80637136	chr7:80637113-80637136	0	AAATATGCTCTTTTAAACAGGTCT	2	2	4	AB3	-	.
chr7	80640741	80640770	chr7:80640741-80640770	0	TCATAAGTCTTTAAAAGACGGGACTTGTTT	1	3	10	ACD1	-	.
chr7	80641765	80641787	chr7:80641765-80641787	0	ATAGATGCTCTGGGGACTTGCTC	1	2	3	AD4	-	dELS
chr7	80642756	80642779	chr7:80642756-80642779	0	AGACAAGTTCAGTTTGTCTAGCTC	1	2	4	CD	-	.
chr7	80647143	80647165	chr7:80647143-80647165	0	AGTTATGTCCAAAGAGCATGTTG	1	3	3	ACD1	-	.
chr7	80647436	80647467	chr7:80647436-80647467	0	AAAATACTTTCAGAAATATGCAGAACATGTCT	2	2	12	AA1	-	.
chr7	80649200	80649225	chr7:80649200-80649225	0	GCGCAAGTCCTTAAATCAACTTGCCA	1	3	6	CCD1	2.0	.
chr7	80650748	80650776	chr7:80650748-80650776	0	GAAGTAGTCTAAAACAGTTTAGCAAGCTT	1	2	9	AC2	-	.
chr7	80652608	80652636	chr7:80652608-80652636	0	AAGTATGCTTCTGGTTTTTAAGAAAGTTT	1	2	9	AA2	-	.
chr7	80654922	80654954	chr7:80654922-80654954	0	GGACTAGTCTAAGGGTCATGGATGAGGATTTTT	2	2	13	AA1	1.0	.
chr7	80656162	80656191	chr7:80656162-80656191	0	GAAGAAGTTCAACTCAGTAAGAACTTTTTT	1	2	10	AA2	1.0	.
chr7	80656258	80656290	chr7:80656258-80656290	0	AAGCTTGCCGAAGGGTCACTTTAAAGTTTGCCT	1	2	13	AC2	1.0	.
chr7	80656518	80656546	chr7:80656518-80656546	0	AAACTTATTTTCTTTTTCATAGCAAGTTG	1	3	9	ACC2	1.0	.
chr7	80659085	80659106	chr7:80659085-80659106	0	CAGCATGTCACCAAAATAGTCT	1	3	2	ACC2	1.0	.
chr7	80659199	80659223	chr7:80659199-80659223	0	AAACATGCTTTTTCATAACTAATTA	1	3	5	ACC1	1.0	.
chr7	80661476	80661498	chr7:80661476-80661498	0	GAAGATGCTTAAGAAACAAGTAC	1	2	3	AD3	-	.
chr7	80662271	80662298	chr7:80662271-80662298	0	AAAGAAGTTTCTTTTCCTAAACATTTTC	1	2	8	AA2	-	.
chr7	80663433	80663454	chr7:80663433-80663454	0	AAATTAGCCGGTAAGCTAGTCT	1	2	2	AC1	1.0	.
chr7	80665744	80665763	chr7:80665744-80665763	7	TGGCTTGTCTTGACATGTCA	4	3	0	CCC	-	.
chr7	80666882	80666901	chr7:80666882-80666901	0	AAACATATCTAAGCAAGGCT	3	2	0	AD2	-	.
chr7	80668086	80668112	chr7:80668086-80668112	0	AAGCTATTTTCTAAGTAAAGCATTTCT	1	2	7	AA2	1.0	.
chr7	80669765	80669792	chr7:80669765-80669792	0	GGGCTTGCAGGCATGAGCCAGCATGCCT	1	3	8	CCD2	-	.
chr7	80670256	80670279	chr7:80670256-80670279	0	GATCAAGTCCAGAAGGGCGTGCCC	1	2	4	BD2	2.0	dELS
chr7	80671622	80671646	chr7:80671622-80671646	0	AGACTAGCTTATCCTGTACATATTT	2	2	5	AD1	-	.
chr7	80671908	80671933	chr7:80671908-80671933	0	AAACTTGTCTTCAGGGAGACCTGTGT	1	2	6	BD1	-	.
chr7	80673458	80673489	chr7:80673458-80673489	0	AAACAAGCTCTTGATGTTTCAAAAGAATGTAT	2	2	12	AD1	2.0	.
chr7	80674250	80674276	chr7:80674250-80674276	0	AGACATGTCTAGCCACTGATCATTTTT	2	2	7	AD1	-	.
chr7	80674508	80674532	chr7:80674508-80674532	0	AGGATTGCTGCATGTAGACATGCTG	1	3	5	ACC1	1.0	.
chr7	80675345	80675372	chr7:80675345-80675372	0	AAACTTGTCCTAATGGGAAAGCATGCTT	2	0	8	0	1.0	dELS
chr7	80675397	80675419	chr7:80675397-80675419	0	AAACATGTTTTGTAAGTAAGTAT	2	2	3	AD1	-	dELS
chr7	80675521	80675540	chr7:80675521-80675540	0	AGGCTTGCTGGAGCAACTTT	2	2	0	AC2	1.0	.
chr7	80676973	80677001	chr7:80676973-80677001	0	AGACAGGTTTCAACCATTAAAATATGTTC	1	2	9	AB2	-	.
chr7	80677643	80677675	chr7:80677643-80677675	0	AGACATGTTCTTCTGATAATACAAGGTTTATTC	2	2	13	AA1	-	.
chr7	80677697	80677727	chr7:80677697-80677727	0	GGACATGTCCATCTAATATAAAGGAAAGTTT	1	1	11	A2	-	.
chr7	80680395	80680422	chr7:80680395-80680422	0	TGACTAGCCTGGGCAACACAGCAAGACC	1	3	8	CCD1	-	.
chr7	80681493	80681515	chr7:80681493-80681515	0	AGACATGTCTGTTCAGCAGGCCT	1	2	3	BC1	1.0	dELS,CTCF-bound
chr7	80683819	80683839	chr7:80683819-80683839	0	GGATTAGTCTGAAACTTTCCT	1	2	1	AA2	1.0	.
chr7	80685386	80685418	chr7:80685386-80685418	0	AAACAAATTTACAAGAAAAAATCAAACAACCCC	1	2	13	AA2	-	.
chr7	80694043	80694073	chr7:80694043-80694073	0	AGACAATACCATTCAGGACATAGGCATGTCC	2	2	11	AD1	-	.
chr7	80695321	80695343	chr7:80695321-80695343	0	GAACTACTTTACAAGAAATGCTT	1	2	3	AA2	-	.
chr7	80696752	80696771	chr7:80696752-80696771	0	AGACAAGTCTTAACAAATTT	2	2	0	AC1	2.0	.
chr7	80696880	80696901	chr7:80696880-80696901	0	GAACATGCTCCTGAACAACCAA	1	3	2	ACD2	2.0	.
chr7	80696993	80697016	chr7:80696993-80697016	0	AAAGTAGTTTTAAAAGGGAAGTTT	1	2	4	AA2	-	.
chr7	80697204	80697231	chr7:80697204-80697231	0	AAACAAATTGACAACCATTAGCTAGTCT	1	3	8	ACC2	-	.
chr7	80697995	80698014	chr7:80697995-80698014	0	TAAAAAGCTTGAGCTAGTTA	3	3	0	ACC1	-	.
chr7	80699029	80699053	chr7:80699029-80699053	0	CAGCATGTTAGTCAAGAACAAGCTT	1	2	5	CC	1.0	.
chr7	80707583	80707602	chr7:80707583-80707602	0	AAGGATGTTATAACAAGTTC	4	3	0	ACC1	1.0	.
chr7	80711523	80711549	chr7:80711523-80711549	0	AGTCTTGTCTGTTGTAAATGCATGTTT	1	2	7	DD2	-	.
chr7	80713563	80713586	chr7:80713563-80713586	0	AGGCTTGCTTAGGTAAACAAAGCA	1	3	4	ACD2	1.0	.
chr7	80716784	80716814	chr7:80716784-80716814	0	GGGCTTCATCCCTGGGATGCAAGGCTTGTTC	1	2	11	AD1	1.0	.
chr7	80723564	80723592	chr7:80723564-80723592	0	GGTGTTGTTTTCTCTTCCTGAGCTAGTTG	1	3	9	ACD1	2.0	dELS
chr7	80723763	80723789	chr7:80723763-80723789	0	AGGCATGCCACCACACCCAGCTAATTT	1	3	7	ACC1	-	.
chr7	80724309	80724337	chr7:80724309-80724337	0	AGGCATGTGTTTACATTCCAAACATATTC	1	2	9	AD2	-	dELS
chr7	80725441	80725465	chr7:80725441-80725465	0	AGGCAATTTTTATAAAAGCTACTCT	1	2	5	AA2	-	dELS
chr7	80725653	80725679	chr7:80725653-80725679	0	CAGCAAGTCTCCTTTTTAAACTAGAAT	1	3	7	CDD3	1.0	.
chr7	80725740	80725768	chr7:80725740-80725768	0	CAACATGTCCTAAACATTGAAACACATCT	1	3	9	ABC2	-	.
chr7	80726576	80726603	chr7:80726576-80726603	0	GAACTAGTTTTTGATAAGGAATTTATTC	1	2	8	AA1	1.0	.
chr7	80726654	80726673	chr7:80726654-80726673	0	AGACAAGTTTTGAAATGTCT	3	2	0	AC1	3.0	.
chr7	80727089	80727119	chr7:80727089-80727119	0	AGACTTGTTGATGACCTTTGACAACATCCTT	1	3	11	ACC1	-	.
chr7	80731301	80731322	chr7:80731301-80731322	0	TGGCTAGTTTAAAAACAAATGT	1	3	2	ACD2	-	.
chr7	80732084	80732114	chr7:80732084-80732114	0	AGACGTGTTTTTTTCAGTCCTAAACAAGCTG	1	2	11	BC2	-	.
chr7	80733322	80733353	chr7:80733322-80733353	0	AAGCTTTCCTCATTCACTTAGACAGCTTGTTT	1	2	12	AC2	-	.
chr7	80733955	80733985	chr7:80733955-80733985	0	AAGAAAGTCTACACTTTTAAAAAATATGTTT	1	2	11	AA2	1.0	.
chr7	80734307	80734333	chr7:80734307-80734333	0	TGGCTTGTCCCTCTGTCTGGAATGCTC	1	3	7	ACC2	-	CTCF-only,CTCF-bound
chr7	80735556	80735588	chr7:80735556-80735588	6	CGGGGTGTCTCCAATGAGCTAGAGAGCTAGTCT	1	3	13	ABC1	-	dELS
chr7	80737159	80737178	chr7:80737159-80737178	0	AAGCAAGCTAAAGCAAGGTG	3	3	0	CCD1	-	.
chr7	80737622	80737641	chr7:80737622-80737641	0	CGACATGCTTGACCATGCCT	4	2	0	CD	-	.
chr7	80741465	80741494	chr7:80741465-80741494	0	AAGCTTTTTAACAGGCTGCAAAACAAGCTG	1	3	10	ACC2	-	dELS
chr7	80741946	80741978	chr7:80741946-80741978	0	TAACTTGCCATAGAACACAACTGAAACATTCCT	1	3	13	ACC1	1.0	.
chr7	80744703	80744723	chr7:80744703-80744723	2	TGACATGTCTAGTGCTAGTCA	1	3	1	CCD2	-	.
chr7	80747479	80747502	chr7:80747479-80747502	0	AGGCTTTTTCTGGAAGGATTGTTC	1	2	4	AA2	-	.
chr7	80747910	80747939	chr7:80747910-80747939	0	AGACAAGTCTGAGAGTCGGAGAGTATTTTT	2	2	10	AA1	-	.
chr7	80751732	80751756	chr7:80751732-80751756	0	TAGCTTGTCTTAAATAAACATACTT	1	2	5	AC2	-	.
chr7	80754541	80754570	chr7:80754541-80754570	0	AAAATAGTTAATTCATTCACTAACATGTTT	1	3	10	ACC1	-	dELS
chr7	80755316	80755341	chr7:80755316-80755341	0	AAACATGCAAACAAATGAGCTAGCCC	1	2	6	CD	-	.
chr7	80755444	80755471	chr7:80755444-80755471	0	AAAAATGCTTGTTGGTCAAAACAAGTCT	2	1	8	A1	1.0	.
chr7	80760381	80760411	chr7:80760381-80760411	0	GGGCTTCCCTGCTGACTTCAAAGACAATCCT	1	2	11	AA2	-	.
chr7	80760763	80760789	chr7:80760763-80760789	0	TAACTTGTTTGTGAGAAGAGCATTACC	1	3	7	ACD2	1.0	.
chr7	80761112	80761137	chr7:80761112-80761137	0	AGACTTTTCTTTTTTTTGACATGTTT	1	2	6	AC2	-	.
chr7	80765118	80765150	chr7:80765118-80765150	0	ATGCATGTTCTGAGATTAATAGAAGAGATGTTC	1	2	13	AD2	-	.
chr7	80766779	80766798	chr7:80766779-80766798	0	GAGTGAGCTCAAGCATGTCC	4	2	0	AB4	-	dELS,CTCF-bound
chr7	80768941	80768961	chr7:80768941-80768961	0	AAGCATTTTTTTAACAAGTCT	1	2	1	AC2	2.0	.
chr7	80772042	80772073	chr7:80772042-80772073	0	CAACTTGCTTATTAAAATGAGGAAACATACTT	1	2	12	AC2	-	.
chr7	80772682	80772701	chr7:80772682-80772701	0	AAACTAGGTTAAACATGTTT	4	1	0	D2	1.0	.
chr7	80772991	80773018	chr7:80772991-80773018	0	AAATAAGCTTTAGAGAAGAAACATGTGT	1	2	8	AD3	-	.
chr7	80774130	80774150	chr7:80774130-80774150	1	TGACATGCTTTAAGCATATGC	1	3	1	ACD2	1.0	.
chr7	80774167	80774186	chr7:80774167-80774186	1	GTACAAGTTCAAACAAGTGC	2	2	0	DD3	1.0	.
chr7	80780140	80780171	chr7:80780140-80780171	0	TAACTTGTTATACAGCAATAGAAAACTATCTC	1	3	12	ACC1	-	.
chr7	80785387	80785412	chr7:80785387-80785412	0	AGAAAAGCCAAAAGAGAAACTTGCTT	1	2	6	AC1	-	.
chr7	80786651	80786683	chr7:80786651-80786683	0	GAACAAACTTTATATGCAAATGAAGATTAGCTT	1	2	13	AA2	-	.
chr7	80788944	80788969	chr7:80788944-80788969	0	GAAGAAGTTTTTCACAAAGCTGGTTC	1	2	6	AB3	-	.
chr7	80792206	80792234	chr7:80792206-80792234	0	GAGGTTGTTCTAAGCTGATGAACGTGTTC	1	2	9	AB2	1.0	.
chr7	80792521	80792553	chr7:80792521-80792553	0	AGACAAGCTTATTAAATGACCAGTGCCTAGTCT	1	2	13	CD	-	.
chr7	80793258	80793282	chr7:80793258-80793282	0	GCAATTGTCCTTACCAAACTTGCTT	1	2	5	AD4	-	.
chr7	80793618	80793641	chr7:80793618-80793641	0	AGGCAATATTTTTAAAACAAGTTT	1	2	4	AD1	1.0	.
chr7	80794879	80794908	chr7:80794879-80794908	0	AGGCTTCTTCCTACTGACTTGGGCTTGCTG	1	2	10	AC2	-	.
chr7	80798501	80798521	chr7:80798501-80798521	0	AAAAAAGTTTCTAACTAGTTC	1	2	1	AC2	1.0	.
chr7	80801823	80801844	chr7:80801823-80801844	0	GAACTTTTCTCTAGAAAAGCTT	1	2	2	AA2	1.0	.
chr7	80806188	80806208	chr7:80806188-80806208	0	TAACAAGCTGGGAACTAGTGC	1	3	1	CCD1	-	.
chr7	80808116	80808145	chr7:80808116-80808145	0	AAACAAATCCAATTCTCTAAGGGCAAGACT	1	2	10	AD2	-	.
chr7	80810882	80810906	chr7:80810882-80810906	0	AAGCTAACCTCAGCAGGGCTAGCCC	1	1	5	A2	-	.
chr7	80812696	80812719	chr7:80812696-80812719	0	AAACTTGTCTCCTGAGAAATCTTC	2	2	4	AA1	-	.
chr7	80813583	80813612	chr7:80813583-80813612	0	AGACTAGTTCTCTTACTTTGAGGCCAATTC	1	2	10	AB1	1.0	.
chr7	80814403	80814426	chr7:80814403-80814426	0	AGGCTTGTTTGTAAGTTCATGTTC	1	2	4	DD1	-	.
chr7	80817047	80817072	chr7:80817047-80817072	0	AGGCATGTGGTTTTAATGACAAGCTC	1	3	6	CCD2	-	.
chr7	80817320	80817348	chr7:80817320-80817348	0	AAATAAGCTTTAGATCAGTAGACATATTT	1	2	9	AA2	-	.
chr7	80818770	80818795	chr7:80818770-80818795	0	GGACAAGTTTGTATTAGGCCATATCT	2	2	6	AD1	1.0	.
chr7	80819088	80819120	chr7:80819088-80819120	0	GGACTAATTCTAATACTTCATTTGAAAATGCTC	1	2	13	AA2	1.0	.
chr7	80828986	80829010	chr7:80828986-80829010	0	GACCTTGTCTCAACAAAAATTGTTT	1	2	5	AD2	1.0	.
chr7	80830217	80830243	chr7:80830217-80830243	0	AAACTTCCTGTGAAACTGAACAAGTTA	1	3	7	ACC2	-	dELS
chr7	80834063	80834086	chr7:80834063-80834086	0	TGTGTTGTTTCTCAGGACATGCTC	1	3	4	ACD1	2.0	dELS
chr7	80835340	80835363	chr7:80835340-80835363	0	TGGCTAGTCCATCAAAACATTCTT	1	2	4	AC2	1.0	.
chr7	80836477	80836499	chr7:80836477-80836499	0	AGACAAGCCTGGCCAACATGGTG	1	3	3	CCD1	-	.
chr7	80837586	80837615	chr7:80837586-80837615	0	GGCCTTCTTTTTAAAACTTCAAACTTGCCT	1	2	10	AD1	-	dELS
chr7	80840319	80840338	chr7:80840319-80840338	0	AGACTAGCCTGGGCAACATG	2	3	0	ACD2	-	.
chr7	80840942	80840970	chr7:80840942-80840970	0	AAGCATTTTCCAGGGAGTAGAAAAAGTTT	1	2	9	AA2	-	dELS
chr7	80841154	80841173	chr7:80841154-80841173	0	AAACAAATCCGAGCAAGTAC	2	2	0	AD2	-	.
chr7	80841958	80841987	chr7:80841958-80841987	0	AGACATGTTCATTTAACTTTAAACACATTT	1	2	10	AB4	3.0	dELS
chr7	80846098	80846130	chr7:80846098-80846130	0	AGGGTAGTCTATGTGCCTAGGAGAAAAATGTCT	1	2	13	AA2	1.0	.
chr7	80848221	80848241	chr7:80848221-80848241	0	AAACTATTCCAAGTCATGTCT	1	2	1	AD2	1.0	.
chr7	80849637	80849661	chr7:80849637-80849661	0	CATATTGTTTCTGGAAGGCAAGTCT	1	3	5	ACD1	-	.
chr7	80854358	80854384	chr7:80854358-80854384	0	GAGCATGCTTTGGAAAGCAACAACTCC	1	2	7	AC1	-	.
chr7	80855456	80855488	chr7:80855456-80855488	0	AGACAGGTCTCGCTATGTTGCCCAGGCTGGTCT	1	2	13	BB2	-	.
chr7	80856743	80856771	chr7:80856743-80856771	0	AAACATCTCTGCTGCTGATGAGCTAGGCT	1	2	9	AD2	-	.
chr7	80858813	80858844	chr7:80858813-80858844	0	AGACTAGTTCCCACTTTAAATAGAGCAAGTAT	1	1	12	D1	4.0	dELS
chr7	80859743	80859769	chr7:80859743-80859769	0	TGGTAAGCTCCTCTCTGAGGCAAGCCA	1	3	7	ACC1	-	dELS
chr7	80861285	80861307	chr7:80861285-80861307	0	CAACTAGTTCTGAAAACTTACTA	1	3	3	ACC1	-	.
chr7	80862635	80862663	chr7:80862635-80862663	0	AAGCAAGACTAAGCAAAAAGAACAAATCT	1	2	9	AD2	-	.
chr7	80863546	80863565	chr7:80863546-80863565	0	GTACTTGCACAGGCATGCTT	3	2	0	DD1	-	.
chr7	80868863	80868893	chr7:80868863-80868893	0	AAACAATTTATCTGTAAATTAGGACTTGCCC	1	2	11	AC1	1.0	.
chr7	80869635	80869660	chr7:80869635-80869660	0	AAAATAGCTTTTTGATTAACATGTTT	1	2	6	AC2	2.0	.
chr7	80870487	80870512	chr7:80870487-80870512	0	AAGCGAATCCTCCTTGAAACTAGCCT	1	2	6	AB1	1.0	.
chr7	80871394	80871415	chr7:80871394-80871415	0	AAGCTTCCTATAAAGCTAGCTC	1	2	2	AC1	-	dELS,CTCF-bound
chr7	80872338	80872358	chr7:80872338-80872358	0	AGACAAGTTTTCACCATGTTG	1	3	1	CCD2	-	.
chr7	80875636	80875660	chr7:80875636-80875660	0	AAACATGCTTTTGTCGAGCATATCC	2	1	5	A1	1.0	.
chr7	80876547	80876574	chr7:80876547-80876574	0	TGAGTTGTTTTAGAGATTAAACAAGTTG	1	3	8	ACC1	1.0	.
chr7	80881829	80881857	chr7:80881829-80881857	0	AAATTTGTTGTGATAGAGAAAGCTTGCTG	1	3	9	ACC1	-	.
chr7	80883698	80883719	chr7:80883698-80883719	1	AGGCATGTTTCAAAAGCAGCTT	2	2	2	AB1	1.0	dELS
chr7	80890590	80890619	chr7:80890590-80890619	0	ACACATGTTCAGTGGTGGCTGAACTTTCCC	1	2	10	AD3	-	dELS
chr7	80890700	80890723	chr7:80890700-80890723	0	GAAATAGTCCTACAAAGGAAGTTT	1	2	4	AA2	-	dELS
chr7	80890886	80890912	chr7:80890886-80890912	0	TAGCTTGTTTCTTTGAGAAGCATATGC	1	3	7	ACD2	2.0	dELS,CTCF-bound
chr7	80895169	80895189	chr7:80895169-80895189	0	AAACTGTTCCTAAACTAGTCT	1	2	1	AB1	-	.
chr7	80896692	80896715	chr7:80896692-80896715	0	CAACTTGCTGTCTCAGAATTGTCT	1	3	4	ACC2	1.0	.
chr7	80896752	80896777	chr7:80896752-80896777	0	CAGCTAGCCTACATCCTAACTTCTCT	1	3	6	ACC1	-	.
chr7	80896815	80896842	chr7:80896815-80896842	0	GGGCTTCTCCTTTCCTTGGGGCTTCTCC	1	2	8	AA2	-	.
chr7	80897433	80897465	chr7:80897433-80897465	0	AAGTAAGCTTTAGTCAACAGACCACACTTGCCT	1	2	13	AD2	-	.
chr7	80897628	80897656	chr7:80897628-80897656	0	AAGATAACCTAGATGAGGAAAACATGCTT	2	2	9	AA1	-	.
chr7	80898164	80898186	chr7:80898164-80898186	0	AGACCAGCCTGGCCAACATGCTG	1	3	3	BCC1	1.0	.
chr7	80899832	80899863	chr7:80899832-80899863	0	AGACTATCCTTTTCTAGGCTAGTGACAAGTTT	1	2	12	AC2	-	.
chr7	80903128	80903156	chr7:80903128-80903156	0	AGGTATGTTCTGAGTCATTAGGCAATTTT	1	2	9	AA2	-	.
chr7	80905705	80905724	chr7:80905705-80905724	0	AAACTAGTTTAAGATAATTT	1	2	0	AA1	1.0	dELS
chr7	80911031	80911054	chr7:80911031-80911054	0	AAACATGTTCCAGAGAGGTAATTC	2	2	4	AA1	1.0	.
chr7	80911576	80911595	chr7:80911576-80911595	10	AAACATGTTTAGGCATGTCT	5	0	0	0	1.0	.
chr7	80912828	80912850	chr7:80912828-80912850	0	AAACTATTTCAACAAACGTGCCT	1	2	3	AB2	2.0	dELS
chr7	80914756	80914785	chr7:80914756-80914785	0	AGGCAAGTCTTATTCTGCAAGAATCTGTTT	1	2	10	AB1	-	.
chr7	80921498	80921520	chr7:80921498-80921520	0	AGACTTGCCTAAGAAACATTTCT	2	1	3	A1	1.0	.
chr7	80927375	80927399	chr7:80927375-80927399	0	AAACTTGCTTTACAAAAGGATTCTT	2	2	5	AA1	-	.
chr7	80930257	80930284	chr7:80930257-80930284	0	TCCCAAGCTCAACTGCCTGAGCTTGCCT	1	3	8	CDD2	-	.
chr7	80936261	80936288	chr7:80936261-80936288	0	AAACATGTTAAAAGCTTGGGAATAGCCC	1	2	8	AC2	-	dELS
chr7	80941960	80941985	chr7:80941960-80941985	0	GTGTTTGTTTCTTAAGAAACAAGTTT	1	2	6	AD4	-	.
chr7	80942401	80942421	chr7:80942401-80942421	4	GGACATTCCTAAGACATGTCA	1	2	1	AC2	2.0	dELS
chr7	80942658	80942682	chr7:80942658-80942682	2	AGGTTAGCTTGGGGAGGGCTACTTC	1	2	5	AA2	1.0	dELS
chr7	80944611	80944638	chr7:80944611-80944638	0	AAACATGTCCTGCTACCCCAGCTTACCA	1	3	8	ACC1	-	.
chr7	80946766	80946786	chr7:80946766-80946786	0	AAGCATGTGTAAAGCAAATTT	1	2	1	AD2	-	.
chr7	80951329	80951350	chr7:80951329-80951350	0	GAGCTGGTTCTTAAACATGTAC	1	2	2	BD2	-	.
chr7	80951553	80951576	chr7:80951553-80951576	0	GGTCATGTTCAGTAGGACATGATT	1	2	4	DD3	-	.
chr7	80951638	80951663	chr7:80951638-80951663	0	TGGCATGCCAACAGTTGAAATTGTCT	1	3	6	ACC2	-	.
chr7	80953998	80954025	chr7:80953998-80954025	0	TGACCAGCCTAGATATGAAAACTAGCTT	1	2	8	BC3	2.0	.
chr7	80954350	80954370	chr7:80954350-80954370	0	GAGCATGCCTGAGGCTTTTGA	1	3	1	ACD2	-	dELS
chr7	80960494	80960523	chr7:80960494-80960523	0	ATGCAAGTCTATTTGGGGAAAAAGTTGTTT	1	2	10	AD2	-	.
chr7	80963587	80963619	chr7:80963587-80963619	0	AGATTTGTTTTGTTTTGTTTTTTGGAAATGCTT	1	2	13	AA2	-	.
chr7	80964166	80964193	chr7:80964166-80964193	0	AGACAAATTTACCCCAAAGAACAAGTTA	1	2	8	AC2	-	.
chr7	80967701	80967723	chr7:80967701-80967723	0	AGGTTAGCTTCTAGAGCATGTGT	1	2	3	AD3	1.0	dELS
chr7	80975459	80975489	chr7:80975459-80975489	0	GAACATTTCATGTGTACTTGAAAGCTTGTTT	1	2	11	AC1	1.0	.
chr7	80978057	80978083	chr7:80978057-80978083	0	GAGCATGTTGTTAGCCTAGGCATGCAT	1	2	7	CD	1.0	.
chr7	80978288	80978318	chr7:80978288-80978318	0	AGAGAAGCTCCAGTGCAGGTGAAACAAGTGC	1	2	11	AD3	1.0	.
chr7	80980248	80980276	chr7:80980248-80980276	0	TGGCATGCTGAACTTTTGGAAGCTTGGTT	1	3	9	CCD1	1.0	.
chr7	80981230	80981250	chr7:80981230-80981250	0	GGGTTAGTTTGAAACAAGCCA	1	2	1	AC2	1.0	.
chr7	80981269	80981289	chr7:80981269-80981289	0	TGACAAGTTTAGAACTGGATT	1	3	1	BCD2	-	.
chr7	80981926	80981954	chr7:80981926-80981954	0	AAGCTATTTTTATATGTTCAGGCTTCTTC	1	2	9	AA2	-	.
chr7	80982924	80982955	chr7:80982924-80982955	0	GGACAAGATTAGCCATTATTAGACACAAGTTT	1	2	12	DD2	-	.
chr7	80984792	80984818	chr7:80984792-80984818	0	GAACTTGTTATACATAAGGGCATGATA	1	3	7	CCD1	-	.
chr7	80989081	80989113	chr7:80989081-80989113	0	GACAATGTTCTAGAGTGAGATGAGAGCTAGCTT	1	2	13	AD4	1.0	.
chr7	80991208	80991234	chr7:80991208-80991234	0	AGATTTGTTTCTGAGTAGGACTTATTT	1	2	7	AA2	-	.
chr7	80991693	80991715	chr7:80991693-80991715	0	CACCATGTTGGCCAGGCTTGTCT	1	3	3	CCD1	-	.
chr7	81003320	81003343	chr7:81003320-81003343	0	TGGCTAGTCCAACACAACAATCTT	1	3	4	ACC1	-	dELS
chr7	81004232	81004251	chr7:81004232-81004251	0	AGACTGGTCCGGGCTTACTC	1	2	0	AB2	3.0	dELS
chr7	81004290	81004317	chr7:81004290-81004317	0	AAACAATCCCCAAAGCATAAGCATTTCC	1	2	8	AA2	1.0	dELS
chr7	81004831	81004856	chr7:81004831-81004856	0	CTTCTTGCTCTGAGCTGAACTTGTTT	1	3	6	CDD2	-	.
chr7	81011494	81011516	chr7:81011494-81011516	0	ATACAAGTTTTAAAAACATTTTT	1	2	3	AD3	-	.
chr7	81015767	81015786	chr7:81015767-81015786	0	GGGCATGGTCGTGCATGCCT	3	2	0	DD2	1.0	.
chr7	81019987	81020013	chr7:81019987-81020013	0	AAATTAGCCAGGTGTTGTGGCATGCTC	1	3	7	ACC1	-	.
chr7	81026613	81026635	chr7:81026613-81026635	0	AAACATATTCTTAAGGCAAATTC	1	2	3	AA2	2.0	.
chr7	81027909	81027932	chr7:81027909-81027932	0	AAAAATGCTTCAACAAGCATTTTT	1	2	4	AA2	1.0	.
chr7	81028835	81028865	chr7:81028835-81028865	0	AAGCTAGTTTTCTGATGAATAAAACTTGGGG	1	3	11	CDD3	-	.
chr7	81029011	81029036	chr7:81029011-81029036	0	CAACATTTTCCTCTTTAAACATGCTG	1	3	6	ACC2	-	.
chr7	81032810	81032838	chr7:81032810-81032838	0	AGGTTTGTTCATGGGTGAAGGGCATGTTG	1	2	9	AC2	1.0	.
chr7	81033312	81033336	chr7:81033312-81033336	0	AAATTTTTTTTATAGAGACAAGCTC	1	2	5	AA1	-	.
chr7	81035560	81035582	chr7:81035560-81035582	0	AGACTGGTTTTAAGAACTTTTCT	1	2	3	AB2	2.0	.
chr7	81035779	81035798	chr7:81035779-81035798	0	AGACAAGTCTGGGGAAGGCT	2	2	0	AD1	1.0	.
chr7	81038166	81038188	chr7:81038166-81038188	0	AAGCAAGTTTTAAAAACTTGTAT	1	1	3	D1	-	.
chr7	81039608	81039627	chr7:81039608-81039627	0	ATACTTGCTTAGGCATTTTT	3	2	0	AD3	-	.
chr7	81040566	81040593	chr7:81040566-81040593	0	GAACTATTCCAGTCTACTGAGCCAGCTT	1	2	8	AB2	-	.
chr7	81045923	81045942	chr7:81045923-81045942	0	AGGCTTCCCCAGCCATGCCT	3	2	0	AD2	-	.
chr7	81046183	81046203	chr7:81046183-81046203	0	GAACTACCTAGAAACTTGTTG	1	3	1	ACC2	2.0	.
chr7	81047822	81047852	chr7:81047822-81047852	0	GGACTTGCCTTGTGTCAGATGAGACTTTTGA	1	3	11	ACD2	-	.
chr7	81052219	81052242	chr7:81052219-81052242	0	CAGCTTGCCCTGAGGGACTAATCT	1	2	4	AC2	-	.
chr7	81058264	81058295	chr7:81058264-81058295	0	AAACAAATTTACAAGAAAAAACAAACAACCCC	1	2	12	AA2	-	.
chr7	81061487	81061508	chr7:81061487-81061508	0	TATCAAGTTTTAGAACATGCTT	2	2	2	CD	-	.
chr7	81062332	81062354	chr7:81062332-81062354	0	AAACTTGCTTGAGGAAATAGATT	1	2	3	AD1	2.0	.
chr7	81065589	81065612	chr7:81065589-81065612	0	GACCTAGTTACATTAAACTAGTTG	1	3	4	CCD1	-	.
chr7	81068273	81068294	chr7:81068273-81068294	0	TAACTAGCCTCAGGACATGTAC	2	2	2	CD	-	.
chr7	81072345	81072376	chr7:81072345-81072376	0	GAACATTTCTGGACATCAGAAGAAACAAACTC	1	2	12	AA2	2.0	.
chr7	81073424	81073448	chr7:81073424-81073448	0	TGACTACTCTATATTAAGCAAGTTG	1	3	5	ACC2	1.0	.
chr7	81074094	81074120	chr7:81074094-81074120	0	AAACTAACCATTTTTATTAACATGCCT	1	3	7	ACC2	1.0	.
chr7	81074524	81074548	chr7:81074524-81074548	0	GGAGTAGCTCCCTGAAGGCATCTTT	1	2	5	AA2	-	.
chr7	81077878	81077899	chr7:81077878-81077899	0	GAGCAAGCTCTCCGGCTAGCGT	1	2	2	CD	2.0	.
chr7	81082226	81082248	chr7:81082226-81082248	0	AGAAATTTCTCTGGGACTAGCCT	2	2	3	AA1	2.0	.
chr7	81084053	81084082	chr7:81084053-81084082	0	AATCAAATTTAAGTAAATAGAGACATGTTT	2	2	10	AD1	1.0	.
chr7	81094370	81094389	chr7:81094370-81094389	0	AAATTTGTTCAAACTTATTT	1	2	0	AA2	-	.
chr7	81094577	81094603	chr7:81094577-81094603	0	AAACATGTTCAACTCTGGATCAAATTT	2	2	7	AD1	-	.
chr7	81096771	81096790	chr7:81096771-81096790	0	GGGCTTTTTTAAACTTCCTT	1	2	0	AA2	1.0	.
chr7	81098103	81098127	chr7:81098103-81098127	0	AGACTTGTTTCATCTAAGTTTCTTT	1	2	5	AA1	1.0	dELS
chr7	81098152	81098174	chr7:81098152-81098174	0	AAACATTTTTGTTTGACTTGCCT	1	2	3	AC2	2.0	dELS
chr7	81098350	81098375	chr7:81098350-81098375	0	AAACATGATGATCATGGAGCTTGTCG	1	3	6	CCD2	1.0	dELS
chr7	81099279	81099299	chr7:81099279-81099299	0	TGATTTGTTCAAGGCAAGTCA	1	3	1	ACC1	2.0	.
chr7	81099533	81099554	chr7:81099533-81099554	0	AAGCTTGATCTAGAGGATGTCT	1	2	2	AD2	-	.
chr7	81101164	81101194	chr7:81101164-81101194	0	CAGCTTCCTTAGGTGGTATCCTGGCATGTTC	1	3	11	ACC2	-	.
chr7	81102562	81102590	chr7:81102562-81102590	0	GACCAAGTTCAGGAGTTAATGGCTTGTCA	1	3	9	CCD1	1.0	.
chr7	81106050	81106072	chr7:81106050-81106072	0	AAGCTTGTTTCTTAGAGAAATTC	1	2	3	AA1	-	.
chr7	81107372	81107395	chr7:81107372-81107395	0	GAGAATGTTGAACACAACATGTTT	1	3	4	ACC1	-	.
chr7	81110352	81110372	chr7:81110352-81110372	0	TGACATGTTAAAAATTTGTCT	1	3	1	ACC2	2.0	.
chr7	81111283	81111302	chr7:81111283-81111302	0	AAATATGCTTGAGATAGTTC	1	2	0	AA2	1.0	.
chr7	81112186	81112213	chr7:81112186-81112213	0	AAGCTAGCCATCCGAATAGGATTAGCTT	1	2	8	AC2	-	.
chr7	81112518	81112537	chr7:81112518-81112537	0	CGACAATTTAAAACTTGTTT	2	3	0	ACC2	-	.
chr7	81113751	81113778	chr7:81113751-81113778	0	GAGACAGCCTGGAGGTGTAAGCTAGTCA	1	3	8	ABC1	1.0	dELS
chr7	81114237	81114260	chr7:81114237-81114260	0	AGGGATTTTTTTGTAAACTTGTTT	2	2	4	AA1	-	.
chr7	81114830	81114859	chr7:81114830-81114859	0	TAGGAAGTTTAGTCTGAGAATGACTTGCTT	1	3	10	ACC1	-	.
chr7	81115089	81115110	chr7:81115089-81115110	0	AAGTAAGTTTCTGGATAAGTCT	1	2	2	AA2	3.0	.
chr7	81115582	81115601	chr7:81115582-81115601	0	AAGCTTGTCTAGACAAGTTG	4	1	0	C1	-	.
chr7	81117601	81117623	chr7:81117601-81117623	0	GTGCATGTTCGCCGAGGAAGCTT	1	2	3	AD2	1.0	.
chr7	81118291	81118323	chr7:81118291-81118323	0	GGGCATATCTGTGTCAGCAGGGAAGGCAAGGCT	1	2	13	AD2	2.0	.
chr7	81118327	81118346	chr7:81118327-81118346	0	AAGGAAGTTTGGACAATCTT	1	2	0	AA2	-	.
chr7	81119801	81119822	chr7:81119801-81119822	0	ATGCATGTTAGCAAACTTGTCA	2	3	2	CCD1	2.0	.
chr7	81127092	81127115	chr7:81127092-81127115	0	AAAAAAATTTATTGAGACTTGCTT	1	2	4	AA1	-	.
chr7	81128705	81128727	chr7:81128705-81128727	0	GGGCTAATTTGAAGGACCTGTCT	1	2	3	AB2	-	.
chr7	81129082	81129113	chr7:81129082-81129113	0	AAGCTATCTCTCTTTATTTTTTGAATTTGCTT	1	2	12	AA2	2.0	.
chr7	81133496	81133515	chr7:81133496-81133515	11	AAACATGTCAAGACATGTTG	5	2	0	CC	-	.
chr7	81137132	81137152	chr7:81137132-81137152	0	GAGCTAGTTTTAGGCATTTTC	2	1	1	A1	1.0	.
chr7	81140204	81140227	chr7:81140204-81140227	0	TGACTTGTTTAGTTAGTCAAGCCA	1	3	4	CCD2	-	.
chr7	81140262	81140283	chr7:81140262-81140283	0	AAATATCCTCTGAGACAAGCCT	2	2	2	AA1	-	.
chr7	81140619	81140648	chr7:81140619-81140648	0	ATACTTGTTTATATTACTTCAGGGATGTTC	1	2	10	AD2	-	.
chr7	81144580	81144601	chr7:81144580-81144601	0	AAACAAGTCTCAAAACATTCAA	1	3	2	ACD2	-	.
chr7	81146605	81146637	chr7:81146605-81146637	0	GGGGTTGTTTGCTTTTTTCTTGTAAATTTGTTT	1	2	13	AA2	1.0	.
chr7	81150064	81150084	chr7:81150064-81150084	0	ATACATGCTCAGAGCTGGTTC	2	2	1	BD3	1.0	.
chr7	81154967	81154999	chr7:81154967-81154999	0	AAATCAGCTTTGGAGAAAGGCACAGACATGTCT	1	2	13	AB4	-	.
chr7	81155027	81155058	chr7:81155027-81155058	0	AAATAAACTTCTAAATTGATTGAGACTTGTCT	1	2	12	AA1	1.0	.
chr7	81156567	81156595	chr7:81156567-81156595	0	AAGTTTGCTTTTTATTTATAAACAAATCC	1	2	9	AA2	-	.
chr7	81157069	81157093	chr7:81157069-81157093	0	ATGCATGTCCTTTATAATCTAGTCT	1	2	5	DD2	-	.
chr7	81161417	81161438	chr7:81161417-81161438	0	AAGCATCTTTAAGGGTTAGTCT	1	2	2	AA2	-	dELS,CTCF-bound
chr7	81162007	81162035	chr7:81162007-81162035	0	AGACTTCCTTGCAAGACCAAGACTGGCTC	1	2	9	AB2	1.0	dELS
chr7	81164594	81164619	chr7:81164594-81164619	0	GAACATAGCTTTACCTAAGCAAGCCC	2	2	6	AD1	2.0	.
chr7	81166657	81166684	chr7:81166657-81166684	0	TGACTTGTTACCAGGCTTGAGGTAGCTC	1	3	8	ACC2	-	.
chr7	81168495	81168519	chr7:81168495-81168519	0	AGACAACTTTTTGAAGAGCTTTTCT	1	2	5	AA2	-	.
chr7	81168580	81168605	chr7:81168580-81168605	0	AAAATAGTCTATATTAGAGCATTTCT	1	2	6	AA2	1.0	.
chr7	81171626	81171649	chr7:81171626-81171649	0	AAAGTTGTTCATCAGAACAACTTT	1	2	4	AA2	1.0	.
chr7	81171828	81171855	chr7:81171828-81171855	0	AAACAACTTCTTACTTAAATGCTTGTCT	1	2	8	AD2	1.0	.
chr7	81172792	81172817	chr7:81172792-81172817	0	AAACATGCTCAAACCAAGGCAAGCAG	1	2	6	CD	1.0	.
chr7	81174049	81174077	chr7:81174049-81174077	0	GAACTTGCTTTTGAGCCAAATACTAGTCC	1	1	9	D2	-	pELS
chr7	81175060	81175084	chr7:81175060-81175084	0	AGACAAGTTATTTAGAAACTTGTGG	1	3	5	CCD1	-	.
chr7	81175685	81175707	chr7:81175685-81175707	0	AAGCAAGCCTCACAATGTTGTCC	1	2	3	AD1	-	PLS
chr7	81177683	81177715	chr7:81177683-81177715	0	GGGGTTGTTTGTTTTTTTCTTGTAAATTTGTTT	1	2	13	AA2	-	.
chr7	81181929	81181961	chr7:81181929-81181961	0	AAGCATGCTGAATAATCGAATAAAAGCTTCCTT	1	2	13	AC2	-	.
chr7	81183356	81183378	chr7:81183356-81183378	0	GAGCATGTGCCCTAGACTTGGTC	1	2	3	DD2	3.0	.
chr7	81183560	81183586	chr7:81183560-81183586	0	AGACTATTCCTGTACCAGGGCTTGGCT	1	2	7	AD2	1.0	.
chr7	81184180	81184206	chr7:81184180-81184206	0	AGACATGTTTCAAAAGAAGACATACAT	1	2	7	AD4	1.0	.
chr7	81187597	81187617	chr7:81187597-81187617	0	GGATAATTCTAAGACATGCCC	2	2	1	AA1	1.0	.
chr7	81191491	81191521	chr7:81191491-81191521	0	AGGCTTCCTCTACATGTGAATAAGTAAGTCT	1	2	11	AA2	-	.
chr7	81196025	81196044	chr7:81196025-81196044	0	AATCTAGTTTCAGCTAGTTT	3	2	0	CD	-	.
chr7	81197431	81197461	chr7:81197431-81197461	0	TAACTTGCTTAGGTAATAGATTATCTTGCTT	1	3	11	CCD2	1.0	.
chr7	81197721	81197742	chr7:81197721-81197742	0	CGAAATGCCCTTTAACAAGTTT	2	3	2	ACC1	2.0	.
chr7	81198624	81198648	chr7:81198624-81198648	0	TAGCTTGCTCTGGTAGAAATTGTTA	1	3	5	ACC2	1.0	.
chr7	81200440	81200464	chr7:81200440-81200464	0	TGACTATCTCATCAAAAGCATGTCT	1	2	5	AC1	1.0	.
chr7	81204643	81204664	chr7:81204643-81204664	0	AGACTTGGTCTCAAGCTATCTT	1	2	2	AD2	-	.
chr7	81204775	81204805	chr7:81204775-81204805	0	AAACATGCTCTCTCTATGGTAAAACAATTGA	1	3	11	ACD2	1.0	.
chr7	81207272	81207302	chr7:81207272-81207302	0	CAGCATGTTCAAGGATAAGTAAAACAAGACT	1	2	11	CD	-	.
chr7	81209306	81209326	chr7:81209306-81209326	0	AAGCATGTCTTGAGAATTTTC	2	2	1	AA1	1.0	dELS
chr7	81212262	81212285	chr7:81212262-81212285	0	GGACTAGATTCTTGCAGCTTGCTT	1	2	4	CD	-	dELS
chr7	81213394	81213417	chr7:81213394-81213417	0	AGTTATGTTTTGCTAAGCATGCTT	1	2	4	AD4	-	dELS
chr7	81222807	81222829	chr7:81222807-81222829	0	GAAAATGTCTCCAGGGCATGTCA	1	2	3	AC2	2.0	.
chr7	81223156	81223183	chr7:81223156-81223183	0	GGGCAGGTCTCTCATGGAGAACTTCTCC	1	2	8	AB2	1.0	.
chr7	81226445	81226468	chr7:81226445-81226468	0	AAACATGCATGTATGCACATGTCT	1	2	4	DD2	2.0	.
chr7	81228657	81228688	chr7:81228657-81228688	0	AAAATTGTCCAAAAATATAAATAAAATTGTCT	1	2	12	AA2	-	.
chr7	81229803	81229829	chr7:81229803-81229829	0	AAAAATGTTAAGTCTGTTAACATGTCT	1	3	7	ACC1	-	.
chr7	81242636	81242666	chr7:81242636-81242666	0	AAGCTTGCTAAATCCAAGATAAAGCTTACTC	1	2	11	AC2	1.0	.
chr7	81243764	81243786	chr7:81243764-81243786	0	TGGCTTGCCATCTAAACTAGCCA	1	3	3	CCC	1.0	.
chr7	81243830	81243860	chr7:81243830-81243860	0	AGGCATACTTGAGTATTTGGCAAACAAATCT	1	2	11	AA2	1.0	.
chr7	81245360	81245379	chr7:81245360-81245379	0	CAGAAAGTTAAAACAAGCCC	3	3	0	ACC1	-	.
chr7	81246060	81246087	chr7:81246060-81246087	0	AGAAATGACTTAAGAAAAAGACATGCTT	2	2	8	AD1	1.0	.
chr7	81247029	81247061	chr7:81247029-81247061	0	AAGCAAATTTACAATAAAAAAGCAAACAACCCC	1	2	13	AA2	1.0	.
chr7	81255655	81255685	chr7:81255655-81255685	0	AAACAAATTTTAAAAATTATTGAACTATCTT	1	2	11	AA2	1.0	.
chr7	81256633	81256658	chr7:81256633-81256658	0	AGGCATGATCATGAAAGAGTTTGCCC	1	2	6	AD2	1.0	.
chr7	81257795	81257817	chr7:81257795-81257817	0	GAACATTTTCATCAAACTTATTT	1	2	3	AA2	2.0	.
chr7	81264336	81264355	chr7:81264336-81264355	0	AAACTTGCTGAGTCATGCTT	4	2	0	CD	-	.
chr7	81265375	81265400	chr7:81265375-81265400	0	GAACTTGCTTTGTCCAAAGCTTGCCA	1	1	6	C1	1.0	.
chr7	81266642	81266669	chr7:81266642-81266669	0	GCACATGCTGGACATTTCTGACAAGTCT	1	3	8	CCD1	2.0	.
chr7	81270075	81270096	chr7:81270075-81270096	0	GAGCTTGCATATGGATATGTTT	1	2	2	AD2	1.0	.
chr7	81271186	81271213	chr7:81271186-81271213	0	AGAATTGCTTTGACTTATAAGCAAATTT	1	2	8	AA2	-	.
chr7	81274351	81274378	chr7:81274351-81274378	0	GCACTTGCCCCCTGGCTAGGGCTGGTTT	1	2	8	BD3	2.0	.
chr7	81275573	81275604	chr7:81275573-81275604	0	AGACAATTTGAACAACCACAGAGAACATGTCA	1	3	12	ACC2	1.0	.
chr7	81280007	81280039	chr7:81280007-81280039	0	GTACTTCCTCCTTATTTTGTTAAGAACATGTTT	2	2	13	AD1	2.0	.
chr7	81285434	81285464	chr7:81285434-81285464	0	AAATTAGTCCAATCACTGTGGAAAGTAGTCT	1	2	11	AA2	1.0	dELS,CTCF-bound
chr7	81292448	81292476	chr7:81292448-81292476	0	TAGCTAGTTCTGTCACCAAAAACAGCCTT	1	3	9	ABC2	-	.
chr7	81292646	81292678	chr7:81292646-81292678	0	TGGCAAGTTCCCACTGGTCACCAGAGGTAGCTT	1	2	13	AC2	-	.
chr7	81292962	81292992	chr7:81292962-81292992	0	TAGCTTGCCATCCTGGGAATGGGATATGTCT	1	3	11	ACC2	-	.
chr7	81293127	81293149	chr7:81293127-81293149	0	TGACGAGCTTTTTCAACTTGCTT	1	3	3	BCC1	-	.
chr7	81294532	81294554	chr7:81294532-81294554	0	TAGCTTCTTCCACAGGCATGTCA	1	3	3	ACC2	1.0	.
chr7	81296716	81296746	chr7:81296716-81296746	0	TCTCTTGTCTGCTGCCATATGAGACTTGCCT	1	3	11	CDD2	-	.
chr7	81297582	81297602	chr7:81297582-81297602	0	GGGCATGACTTAAGGTTGTTT	1	2	1	AD2	-	dELS
chr7	81300982	81301008	chr7:81300982-81301008	0	AGACCAATTTGAATTTTGAACATGTTT	2	2	7	AB1	-	.
chr7	81306335	81306360	chr7:81306335-81306360	0	AAACTATTTTCTGCTGAAATAAGTCT	1	2	6	AA2	1.0	.
chr7	81306447	81306475	chr7:81306447-81306475	0	AAGAATGTATGGGCTTCACAGACATGCCC	2	2	9	AD1	-	.
chr7	81308775	81308796	chr7:81308775-81308796	0	AGACTTTTTTGCAGGCTTTCCT	1	2	2	AA2	-	dELS
chr7	81320727	81320754	chr7:81320727-81320754	0	AAACATGCCCTTTGATTTAGGCAATTTC	2	1	8	A1	-	.
chr7	81330171	81330198	chr7:81330171-81330198	0	AAACAGGTCCACATTTCAAAACAACCTC	1	2	8	AB2	1.0	.
chr7	81334342	81334370	chr7:81334342-81334370	0	AAACATGTTTTTTTTTTTTGAGATTTCCT	2	2	9	AA1	1.0	.
chr7	81334415	81334442	chr7:81334415-81334442	0	CAGTTTGCTCTAACAACGAAACTTGTCC	1	2	8	AC3	1.0	.
chr7	81338310	81338334	chr7:81338310-81338334	0	TGGCTTGTTTACCATAAACTAATCA	1	3	5	ACC1	1.0	.
chr7	81341541	81341563	chr7:81341541-81341563	0	AGACAAGCCTGGGTAACATGGCA	1	3	3	CCD1	-	.
chr7	81344518	81344548	chr7:81344518-81344548	0	ATGCAAGTTTGCTATATAGGTAAACTAGTGT	1	2	11	DD3	-	.
chr7	81345801	81345821	chr7:81345801-81345821	0	AGACAAGTCTGGGGCATCTTA	1	2	1	AC3	-	.
chr7	81347944	81347966	chr7:81347944-81347966	0	GAACATGTGTTTGAAACTACTTT	1	2	3	AD2	-	.
chr7	81349377	81349398	chr7:81349377-81349398	0	GTACATGTTTTAAGAATTGCCT	1	2	2	AD2	-	.
chr7	81351953	81351982	chr7:81351953-81351982	0	GGAAATGTTTTTTTGTAGGCAGACTGGTTT	2	2	10	AB3	-	.
chr7	81353936	81353967	chr7:81353936-81353967	0	AACCTTGTTTTGTCATACTACCAGAATTGTTT	1	2	12	AD2	-	.
chr7	81354788	81354809	chr7:81354788-81354809	0	GAACAGGGCTGAGAACTTGTCC	1	2	2	BD1	2.0	.
chr7	81355712	81355734	chr7:81355712-81355734	0	AGAAATGTCCTCTAAATTTGTCT	1	2	3	AA2	1.0	.
chr7	81356753	81356772	chr7:81356753-81356772	0	AAAGAATTTTAAGCATGTTT	2	2	0	AA1	1.0	.
chr7	81363540	81363561	chr7:81363540-81363561	0	AAGCTCATTTTGAGACTTGCTT	1	2	2	AB1	-	.
chr7	81363816	81363845	chr7:81363816-81363845	0	TTATTTGTTCTTTGTCAGAAAGGCAAGTTT	1	3	10	ACD1	-	.
chr7	81364652	81364677	chr7:81364652-81364677	0	AGGCATGTTTCATAATAGGGAAGCTG	1	2	6	AC1	-	.
chr7	81367431	81367457	chr7:81367431-81367457	0	CAGCATGCCTTCCAAAATGGCAATCTC	1	3	7	ACC1	-	dELS
chr7	81367604	81367627	chr7:81367604-81367627	0	AGGCATGTTCTTCTGAGACAGCCC	2	2	4	AB1	1.0	dELS
chr7	81368339	81368362	chr7:81368339-81368362	0	GAACTGGTTTCTCTAAGCTAGTGC	1	2	4	BD2	-	.
chr7	81369392	81369413	chr7:81369392-81369413	0	GAGCTTGTCTTTGAACAAGATT	1	1	2	D1	-	.
chr7	81370959	81370980	chr7:81370959-81370980	0	GGACTAGCTCTGAAACTAACAT	1	2	2	AD4	-	.
chr7	81371479	81371510	chr7:81371479-81371510	0	GAACTTGTTTATGCTTTGGGTAAAAAATATTT	2	2	12	AA1	1.0	.
chr7	81375098	81375125	chr7:81375098-81375125	0	AGATTTGTTTTTTTGCTTAGTCTTGCTT	1	2	8	AD2	-	.
chr7	81377598	81377620	chr7:81377598-81377620	0	AATCAAGCTTGAAAAACAAGCTT	1	1	3	D1	-	.
chr7	81379005	81379026	chr7:81379005-81379026	0	CAACATGTTTGAAAGCTAGTGG	2	3	2	CCD1	1.0	.
chr7	81379980	81380000	chr7:81379980-81380000	0	CAACATGTTTAAGAGTAGCTG	1	3	1	ACC2	-	.
chr7	81381288	81381319	chr7:81381288-81381319	0	AATCTTACTTGTACATAATTTGGAACTAGTTT	1	2	12	AD1	2.0	.
chr7	81388086	81388106	chr7:81388086-81388106	0	AAGCATGCCTTGCACTTTCCT	2	2	1	AD1	-	.
chr7	81389790	81389809	chr7:81389790-81389809	0	AGACTATTTATGGCTTGTTT	2	3	0	ACC2	-	.
chr7	81391047	81391077	chr7:81391047-81391077	0	AGACATTGTCTAATGCGTTTAAAACATGTTT	2	2	11	AD1	1.0	.
chr7	81392984	81393015	chr7:81392984-81393015	0	AAAATAGTGCGGTAAACTAGACAGACTTGTCC	1	2	12	AD1	-	.
chr7	81393324	81393356	chr7:81393324-81393356	0	GAGCTACTTTTCATCACTCACTAAACCAAGTTT	1	2	13	AD2	-	.
chr7	81399833	81399863	chr7:81399833-81399863	0	AAGCAGACTTTCCTCTGAGAAGAACATGCTT	2	2	11	AB1	-	.
chr7	81402837	81402859	chr7:81402837-81402859	0	GAAGATGCCCAGAGAATTAGTCT	1	2	3	AA2	-	.
chr7	81405312	81405332	chr7:81405312-81405332	0	CAACAAGTCTCTAGGAAGTTC	1	3	1	ACC2	-	.
chr7	81405572	81405591	chr7:81405572-81405591	0	AGGCATGGCTGGGGAAGCCT	3	2	0	AD2	-	.
chr7	81406014	81406035	chr7:81406014-81406035	0	AAACTTGTTTGCTAGCTTTTTA	1	3	2	ACC1	1.0	.
chr7	81408461	81408482	chr7:81408461-81408482	0	GAGCAAGCACCAGAACAATTTT	1	2	2	AD2	-	.
chr7	81409603	81409622	chr7:81409603-81409622	0	GAACTTGGCTAAAAAAGCCT	2	2	0	AD2	1.0	.
chr7	81410640	81410670	chr7:81410640-81410670	0	AGGCAAGCCAAACAAGAGGTGAAATATGTTT	1	2	11	AC2	-	dELS
chr7	81411644	81411663	chr7:81411644-81411663	0	AAGCATGCCTGGGGAGGCCT	3	2	0	AB1	2.0	.
chr7	81416127	81416151	chr7:81416127-81416151	0	AAATTTGTTTTCCAAGGTCAAGTTT	1	2	5	AD2	-	.
chr7	81420830	81420851	chr7:81420830-81420851	0	AGACTAGTCTTTTAACCTGTTT	1	2	2	BC1	-	dELS,CTCF-bound
chr7	81422365	81422397	chr7:81422365-81422397	0	GGGGTTGTTTGTTTTCTTCTTGTAAATTTGTTT	1	2	13	AA2	-	.
chr7	81432556	81432576	chr7:81432556-81432576	0	GGGGATGCTCAGAGCATGGTT	1	2	1	AD3	-	.
chr7	81433872	81433891	chr7:81433872-81433891	1	TAATGTGCCCAGACTTGCCC	1	3	0	ABC1	-	dELS
chr7	81434010	81434030	chr7:81434010-81434030	1	GGGGATGCTCAGAGCATGGTC	1	2	1	AD3	1.0	dELS
chr7	81439836	81439855	chr7:81439836-81439855	0	TAGCTTGTTGAAACATGGTT	4	3	0	CCD1	-	.
chr7	81442695	81442715	chr7:81442695-81442715	0	TGACTTGTCAAAAACATATCC	2	3	1	ACC1	2.0	.
chr7	81443651	81443683	chr7:81443651-81443683	0	GGGGTTGTTTGTTTTTCTCTTGTAAATTTGTTT	1	2	13	AA2	-	.
chr7	81446057	81446077	chr7:81446057-81446077	0	CAAGAAGTTTCAGACATGTCA	2	3	1	ACC1	2.0	.
chr7	81446777	81446802	chr7:81446777-81446802	0	GAGCATGTCTGCTTTCAGAAATGTGT	2	2	6	AD1	1.0	.
chr7	81451256	81451278	chr7:81451256-81451278	0	AAACTAGCTGGGGTAGCTATTCT	1	3	3	ACC1	-	.
chr7	81456816	81456835	chr7:81456816-81456835	1	AGGCATGTGTGATCATGCCC	3	2	0	DD2	-	.
chr7	81459455	81459478	chr7:81459455-81459478	0	GAACAAGTTCACTGGAGCTAAGCA	1	3	4	ACD2	2.0	.
chr7	81459508	81459529	chr7:81459508-81459529	0	GGGCATGTTTGTTGACTTTTCT	1	2	2	AC1	2.0	.
chr7	81461869	81461894	chr7:81461869-81461894	0	AAGGTTGTACAGTTGCAGACAAGCTC	1	2	6	AD1	-	.
chr7	81466373	81466405	chr7:81466373-81466405	0	GGGATTGTTTGTTTTGTTCTTGTAAATTTGTTT	1	2	13	AA2	-	.
chr7	81472291	81472322	chr7:81472291-81472322	0	AAACAAACCTATGGATCTGCACAAACTTGTCT	1	1	12	A2	-	.
chr7	81473499	81473521	chr7:81473499-81473521	0	AGAACAGCCTGGCAAACATGTTG	1	3	3	ABC1	1.0	.
chr7	81479649	81479675	chr7:81479649-81479675	0	GAGCATGTTCTAACCCAAAGCAAGGAA	1	3	7	CDD3	1.0	.
chr7	81482404	81482424	chr7:81482404-81482424	0	GAACTAGTTTTAGATATTTCT	2	2	1	AA1	1.0	.
chr7	81483831	81483861	chr7:81483831-81483861	0	AGCCTTGCTTGAGTCCCTAGATGGCTAGCCT	1	2	11	CD	2.0	.
chr7	81484560	81484584	chr7:81484560-81484584	0	CAGCAAGTTCTGCCTGGAGTTGTCA	1	3	5	ACC2	2.0	dELS,CTCF-bound
chr7	81485857	81485879	chr7:81485857-81485879	0	GAGATTGTTACTAGGACATGTTG	1	3	3	ACC1	-	.
chr7	81488150	81488182	chr7:81488150-81488182	0	TGGCAAGTCCATGCAATCTGCAGCAGAAAGCCC	1	3	13	ACC2	-	.
chr7	81488510	81488536	chr7:81488510-81488536	0	GAGTCTGTTTAATGGGTGAGCTAGCTC	1	2	7	AB4	-	.
chr7	81488870	81488889	chr7:81488870-81488889	0	GGAAAAATTTGAGCAAGTTT	1	2	0	AA1	-	.
chr7	81489637	81489667	chr7:81489637-81489667	0	TAACATGCTTAAAATATTTTAAAACTGTCTT	1	3	11	ABC2	-	.
chr7	81490571	81490598	chr7:81490571-81490598	0	AAATTTGCTCAATAGTTGAGAAATGTTT	1	2	8	AA2	-	.
chr7	81491734	81491758	chr7:81491734-81491758	0	TAGCAAGCTCTTAAATGGCAAATCC	1	3	5	ACC1	1.0	dELS
chr7	81491918	81491941	chr7:81491918-81491941	0	AGAGATGCCCATTCAAGTAAGCTT	1	2	4	AA2	-	dELS
chr7	81492069	81492091	chr7:81492069-81492091	0	AGGCATGGCATTGTGACAAGCTT	1	3	3	CCD2	-	.
chr7	81493384	81493406	chr7:81493384-81493406	0	TAGCTAGTCTAGAAAACTCTTTT	1	3	3	ABC2	1.0	.
chr7	81493657	81493678	chr7:81493657-81493678	0	AGACATGTTTGTAGAGTTGGTT	2	2	2	AD1	-	.
chr7	81494380	81494402	chr7:81494380-81494402	0	CAACATGCCAAAAAAACATGCCA	1	3	3	CCC	-	.
chr7	81494929	81494949	chr7:81494929-81494949	0	AAGCTTGCTTGTAAAAAGTCT	1	2	1	AC1	1.0	.
chr7	81495916	81495947	chr7:81495916-81495947	0	AGAGTAGCTATTGTAATAGCTATGACATGTTT	1	3	12	ACC1	2.0	.
chr7	81497405	81497426	chr7:81497405-81497426	0	AAAAATGTCCTTAAACTATTTT	1	2	2	AA2	2.0	.
chr7	81499619	81499649	chr7:81499619-81499649	0	CAGCAAGTTTTTAATAGGGCAAAGCATTATT	1	3	11	ACD2	-	dELS,CTCF-bound
chr7	81500706	81500730	chr7:81500706-81500730	0	GGGCATGTCTGGACAAAGAAAGATC	2	2	5	AD1	4.0	.
chr7	81501147	81501169	chr7:81501147-81501169	0	AAACATACTCTTAGAACATGTTT	1	1	3	A2	1.0	.
chr7	81501681	81501701	chr7:81501681-81501701	0	GAGCAAGTTCGAGGCATTTGA	1	3	1	ACD2	1.0	.
chr7	81502562	81502582	chr7:81502562-81502582	0	TCACATGCTCCAGACATGCTT	2	2	1	CD	1.0	.
chr7	81505725	81505750	chr7:81505725-81505750	0	GGGCATGCTTTCTTTTTAATATGTTT	1	2	6	AC1	1.0	.
chr7	81505989	81506013	chr7:81505989-81506013	0	AAGCATGCATGAGTTAATCAAGTTT	1	2	5	DD2	1.0	.
chr7	81506044	81506072	chr7:81506044-81506072	0	AAACATGTTCTCTGGAAATAGACATATCT	2	1	9	A1	-	.
chr7	81507866	81507894	chr7:81507866-81507894	0	AAACATATTTTGCTCATGAAAACATTTTT	1	2	9	AA2	1.0	.
chr7	81508789	81508809	chr7:81508789-81508809	0	AAACAAGCTCCTAACTCGTTT	1	2	1	BC1	2.0	.
chr7	81509710	81509741	chr7:81509710-81509741	0	AGACTTGTTGAATGGCTTTGCCGAAAATGCTG	1	3	12	ACC2	-	.
chr7	81511902	81511925	chr7:81511902-81511925	0	TGGTTTGCCTCTTTTAGCAAGCCT	1	3	4	ACC1	-	.
chr7	81513020	81513044	chr7:81513020-81513044	0	AGACTTGATTTATAGGGGATTGTTT	1	2	5	AD2	-	.
chr7	81516371	81516391	chr7:81516371-81516391	0	TGACTTGTTTCAAACATACCG	2	3	1	ACC1	1.0	.
chr7	81517847	81517866	chr7:81517847-81517866	0	TATATTGCCCAGGCTTGTCT	2	3	0	ACD1	1.0	.
chr7	81519153	81519174	chr7:81519153-81519174	0	AGAATTGTTTAAGAACAAGCAC	1	2	2	AD3	-	.
chr7	81519691	81519719	chr7:81519691-81519719	0	CAACAAGCCTAAAGAGAGTAAGCATTATT	1	3	9	ACD2	1.0	.
chr7	81519972	81519993	chr7:81519972-81519993	0	TGACTACCCTTTAAGCTAGTTC	1	2	2	AC1	-	.
chr7	81520918	81520941	chr7:81520918-81520941	0	AGGCATTCTCTTGCAGAAATGTTT	1	2	4	AA2	-	.
chr7	81521162	81521184	chr7:81521162-81521184	0	TGACAAGTTCATGAAGCTTTTAT	1	3	3	ACD2	-	.
chr7	81523370	81523395	chr7:81523370-81523395	0	CAACAATTTCTGTTTTGAGCAAGCTA	1	3	6	ACC2	-	.
chr7	81524593	81524623	chr7:81524593-81524623	0	AGGTAAGTTCTTTTTGGAAGAAGGCATCCTC	1	2	11	AA2	1.0	.
chr7	81526012	81526044	chr7:81526012-81526044	0	CTGGTAGTTCCACCTACACCCTCAGGCATGCTC	1	3	13	ACD1	-	.
chr7	81532362	81532385	chr7:81532362-81532385	0	AGGCTTGCCATTTATGGTTTGCTC	1	3	4	ACC2	-	.
chr7	81533640	81533661	chr7:81533640-81533661	0	GAGGATGCCCAAAGGCTATTTT	1	2	2	AA2	-	dELS
chr7	81538080	81538106	chr7:81538080-81538106	0	AGGCATGTCTTTTACAAATACTTTCTC	2	2	7	AD1	-	.
chr7	81540055	81540081	chr7:81540055-81540081	0	AGTCTAGTTTTGATATTAGACTAATTC	1	2	7	AD3	-	.
chr7	81542489	81542517	chr7:81542489-81542517	0	AAACTTGCTTTCCAAAATAGAAATTGACT	1	2	9	AD1	1.0	.
chr7	81544973	81544992	chr7:81544973-81544992	0	AGGCAAGTCTAAGTTTCTTT	1	2	0	AA1	-	.
chr7	81546017	81546048	chr7:81546017-81546048	0	AATCAAGTTAAGAAAGGTTCAATAACTTGCCC	1	3	12	CCD1	-	.
chr7	81546440	81546471	chr7:81546440-81546471	0	GGGGTTGTTGCCATGTACTTTCAGACTAGTTC	1	2	12	AC1	-	.
chr7	81547273	81547304	chr7:81547273-81547304	0	CAACTTGGTTGGATGCTTCTAGTAACAAGTTC	1	3	12	CCD2	-	.
chr7	81548161	81548192	chr7:81548161-81548192	0	AAACTTTCTTATTGTCTACTCCAGGCTAGCGT	1	2	12	AD2	1.0	.
chr7	81549643	81549662	chr7:81549643-81549662	0	GAGCAAACTCACACATGTTT	3	2	0	AD2	-	dELS
chr7	81550317	81550336	chr7:81550317-81550336	0	GGGCATGGTGAAGCATGCCT	4	2	0	CD	1.0	.
chr7	81551638	81551662	chr7:81551638-81551662	0	GGACATTTTGCAAATTAACATGTTC	1	3	5	ACC2	-	.
chr7	81556894	81556925	chr7:81556894-81556925	0	AGACATGCTAACATACATTTGGAAATTAGTTT	1	2	12	AC2	-	.
chr7	81559543	81559563	chr7:81559543-81559563	0	ATGTAAGTCTTGAACAAGCCA	1	3	1	ACD1	1.0	.
chr7	81566011	81566036	chr7:81566011-81566036	0	AAACTAGTTTAATAACAGATTTTTTT	1	2	6	AA1	1.0	.
chr7	81566517	81566547	chr7:81566517-81566547	0	AAACAAACTCAACATGGGTTTGAACAACTTT	1	2	11	AA2	1.0	.
chr7	81571365	81571391	chr7:81571365-81571391	0	GGATTAGTTTTTCCAAGAACCTAGTTT	1	2	7	AD2	-	.
chr7	81571915	81571940	chr7:81571915-81571940	0	GAACATCTCTCAAGCTGGGTTTGCCT	1	2	6	AA2	-	.
chr7	81572220	81572242	chr7:81572220-81572242	0	AGACTAGCCTGGCCAACATGGTG	1	3	3	CCD1	-	.
chr7	81572682	81572705	chr7:81572682-81572705	0	AAGCATGTTCTTGCGTTCTTGCTC	1	2	4	DD1	1.0	.
chr7	81579305	81579334	chr7:81579305-81579334	0	GAACAACTTTGGTGCGACTAGGACTTGCTT	1	1	10	A2	1.0	.
chr7	81580097	81580120	chr7:81580097-81580120	0	AGACTATTTTAATGAAGTTTGCCT	1	2	4	AA2	-	.
chr7	81583157	81583187	chr7:81583157-81583187	0	GAACTAGCTTCAGCTAAATCTGAAATTGCTT	1	1	11	A2	-	.
chr7	81584573	81584594	chr7:81584573-81584594	0	TAACAAGTCCCAAAGCTATTCA	1	3	2	ACC1	-	.
chr7	81584863	81584883	chr7:81584863-81584883	0	GGGCAAGTTTCCAGATAGTTC	1	2	1	AC1	-	.
chr7	81590416	81590436	chr7:81590416-81590436	0	AAACTATTTCAATGCATGTTC	1	2	1	AD2	-	CTCF-only,CTCF-bound
chr7	81591999	81592019	chr7:81591999-81592019	0	GAGAAAGCTAACAACAAGCCT	1	3	1	ACC1	2.0	.
chr7	81593022	81593043	chr7:81593022-81593043	0	ATACTTTCTCAAGGACTTGTCT	1	2	2	AD1	-	.
chr7	81593268	81593287	chr7:81593268-81593287	0	AGGCTATTTCCAGCAAGTCA	2	3	0	ACC2	-	.
chr7	81595838	81595866	chr7:81595838-81595866	0	AAAATAGTTTAAACAATCAAAAGAAGTCT	1	2	9	AA2	1.0	.
chr7	81596910	81596940	chr7:81596910-81596940	0	AGACTTCCCATTATTCTTAGTCAACATGTTC	1	3	11	ACC2	-	.
chr7	81597345	81597370	chr7:81597345-81597370	0	TGCCTTGCTTCTCTTACGGCAAGTCT	1	3	6	CCD1	3.0	.
chr7	81597449	81597471	chr7:81597449-81597471	0	AAACATGTTTTTCAAATTATTCC	2	2	3	AA1	-	.
chr7	81600841	81600872	chr7:81600841-81600872	0	AGACTTCCATTGGAATAGACATGAACAAGCCT	1	2	12	AD1	-	dELS
chr7	81602255	81602279	chr7:81602255-81602279	0	AGGCATGCCTGTCACAGAGTTTTCT	2	2	5	AA1	-	.
chr7	81602830	81602859	chr7:81602830-81602859	0	GAGCATGTTTAAAAAACTAAAGAGTGGTTT	2	2	10	AB1	-	.
chr7	81604951	81604970	chr7:81604951-81604970	0	GGAAAAGACTGAGCTTGTTC	2	2	0	AD1	1.0	dELS
chr7	81606540	81606563	chr7:81606540-81606563	0	AGGCATGTATTGGAAAACAAGTGT	1	2	4	DD2	-	.
chr7	81607576	81607597	chr7:81607576-81607597	0	GAGCATATTTTCAGGCAAATTC	1	2	2	AA2	1.0	.
chr7	81607851	81607878	chr7:81607851-81607878	0	GAACAAACTCGCAGGAAAGTACAAGTTT	1	2	8	AD2	-	.
chr7	81610330	81610349	chr7:81610330-81610349	0	AAACATTTTCAAATAAGCCT	1	2	0	AA2	-	.
chr7	81611756	81611783	chr7:81611756-81611783	0	AGACATGTTTAAAAACCTGAACTTTCAT	1	2	8	AD4	-	.
chr7	81612493	81612514	chr7:81612493-81612514	0	GAACAAGTCTGGGAGAATTTCT	2	2	2	AA1	1.0	.
chr7	81614394	81614415	chr7:81614394-81614415	0	GGTCAAGTTCTCAGAAATGTTT	1	2	2	AD2	-	.
chr7	81614831	81614861	chr7:81614831-81614861	0	AAACATATTTTGTGAATGCATAAACCAGCCC	1	2	11	AB2	-	.
chr7	81615365	81615394	chr7:81615365-81615394	0	AAGCTTTCCCTGAAGAATTAAAGCATCTTT	1	2	10	AA2	-	.
chr7	81619905	81619928	chr7:81619905-81619928	0	AATCTTGCTCTTTGGAGCTACCTT	1	2	4	AD3	-	.
chr7	81620087	81620111	chr7:81620087-81620111	0	ATGCATGTTTTTGAAAGGCATATCT	1	2	5	AD3	-	dELS
chr7	81623422	81623441	chr7:81623422-81623441	20	AGACATGCCTAGACATGCTC	5	0	0	0	1.0	dELS
chr7	81623450	81623470	chr7:81623450-81623470	20	ATGATAGCCTAAGACAAGTCT	2	2	9	AD1	-	dELS
chr7	81623533	81623558	chr7:81623533-81623558	18	GGGGAAGCTTTCTGAGAGACAAGCAT	1	2	6	AD3	-	dELS
chr7	81623835	81623855	chr7:81623835-81623855	4	AAACATGTCTGAGGGTTACTT	2	2	1	AA1	-	.
chr7	81624630	81624649	chr7:81624630-81624649	0	AGACATGTTCAAACTTCCAT	4	2	0	AD4	-	.
chr7	81625031	81625053	chr7:81625031-81625053	0	GAAAATTTTTAAAAGACAAGTTT	2	2	3	AA1	-	.
chr7	81627811	81627835	chr7:81627811-81627835	0	AATCTAGCCTATGAAAAACATGGTT	1	2	5	DD3	-	dELS,CTCF-bound
chr7	81629578	81629609	chr7:81629578-81629609	0	AAACTAGTTTTCATTTGAATTTAATTTTGTTC	1	2	12	AD1	1.0	.
chr7	81633486	81633505	chr7:81633486-81633505	0	AGACTAGCCTGGGCAACATA	2	3	0	ACD2	-	.
chr7	81633699	81633726	chr7:81633699-81633726	0	ATGCTAGCCTAGGCAGCAGAGCAAGACT	1	2	8	DD3	-	.
chr7	81634868	81634899	chr7:81634868-81634899	0	AGACAAGCTATACAGATCAATAGAAAATGTTT	1	2	12	AC2	-	.
chr7	81640278	81640302	chr7:81640278-81640302	0	AAACTTTTTCTTAAAAAGCTAGTAT	1	2	5	AD2	-	.
chr7	81642361	81642383	chr7:81642361-81642383	0	GAACATGCCTATTGGAGAAATTT	2	2	3	AA1	1.0	.
chr7	81645005	81645033	chr7:81645005-81645033	0	TAACAAGCCTACACATCCTGAACATGTAT	1	2	9	CD	-	.
chr7	81649933	81649963	chr7:81649933-81649963	0	AAACTTGGCACTGAGAGTTAAAAACTTGCCC	1	2	11	CD	1.0	.
chr7	81655204	81655226	chr7:81655204-81655226	0	AAACTAGACTGGGGAACATTTTT	1	2	3	AD2	1.0	.
chr7	81655853	81655874	chr7:81655853-81655874	0	GGAAATGTTCCAGAAAATGTCC	1	2	2	AA2	-	.
chr7	81658267	81658296	chr7:81658267-81658296	0	AAACTTGCTTTGATATGAAAGGAGTAGCTA	1	2	10	AC1	-	.
chr7	81659131	81659150	chr7:81659131-81659150	0	GGGCTAGCCCAACCCTGTTC	2	2	0	BD1	-	.
chr7	81660268	81660298	chr7:81660268-81660298	0	AAGGAAGCTCAATGAAAGCCAAGACAAGGTT	1	2	11	AD3	-	.
chr7	81660486	81660515	chr7:81660486-81660515	0	AAACTTACCCAATTAGAGAAAAACAAATCC	1	2	10	AA2	-	.
chr7	81660604	81660633	chr7:81660604-81660633	0	GAAGAAGTTTAAAACCTGGAAAACATATTT	1	2	10	AA2	-	.
chr7	81660959	81660981	chr7:81660959-81660981	0	GAAATTGCTAAGGGAACTTGTTA	1	3	3	ACC1	1.0	.
chr7	81661907	81661931	chr7:81661907-81661931	0	AAACTATCTCTTTATAGACATATCT	1	2	5	AA2	-	.
chr7	81665716	81665743	chr7:81665716-81665743	0	TTACTAGTTCTGGGATCTTAGCAAGCTT	1	3	8	CCD1	-	.
chr7	81668650	81668677	chr7:81668650-81668677	0	AGGCCAGCCTGGGCAACAAAGCAAGACC	1	2	8	BD3	1.0	.
chr7	81669878	81669897	chr7:81669878-81669897	0	AAACATGTTTAGACCAGTTT	4	1	0	B2	1.0	.
chr7	81670330	81670350	chr7:81670330-81670350	0	AAGCATTCTTCAGTCTTGCCT	1	2	1	AD2	-	.
chr7	81671685	81671707	chr7:81671685-81671707	0	AAACATGCCCATTAGGCTTTCCT	2	1	3	A1	1.0	.
chr7	81672598	81672620	chr7:81672598-81672620	0	TGGCTATCCCGGGGGACTAGTTC	1	2	3	AC1	-	.
chr7	81675602	81675621	chr7:81675602-81675621	0	AGTATAGTCTAGGCATGCTA	3	3	0	ACD1	-	.
chr7	81676694	81676714	chr7:81676694-81676714	0	AGTCTTCTCTGGAACTAGCTC	1	2	1	AD1	-	.
chr7	81677063	81677095	chr7:81677063-81677095	0	CGACTTGCCAGCCTACCTCAATTATGCTAGCCC	1	3	13	CCD2	-	dELS
chr7	81678716	81678741	chr7:81678716-81678741	0	AAGCTTATTCAGAACAAAACTAATTT	1	2	6	AA2	-	.
chr7	81680372	81680399	chr7:81680372-81680399	0	CAACTAGTTCCTCCTTGAGGAAAAGCTA	1	3	8	ACC2	-	.
chr7	81680537	81680560	chr7:81680537-81680560	0	AAGATTGCTTTTCCAAACTGGCTT	1	2	4	AB3	-	.
chr7	81680839	81680867	chr7:81680839-81680867	0	AAAGTTGCTCATAAGATGAGAACAACTTC	1	2	9	AA2	-	.
chr7	81682041	81682067	chr7:81682041-81682067	0	AGGCTATGTTTTTATACAGACATGTTC	2	2	7	AD1	-	.
chr7	81682156	81682177	chr7:81682156-81682177	0	TAACTTGCATGACAGCTAGTTC	1	3	2	CCD2	1.0	.
chr7	81684084	81684107	chr7:81684084-81684107	0	GAGTTAGCCTCCTCAGCCTTGCTC	1	2	4	AD2	-	.
chr7	81687969	81687997	chr7:81687969-81687997	0	AGCCATGCCTGGGCTCTTGGGATATGTTC	1	2	9	AD2	1.0	.
chr7	81689280	81689300	chr7:81689280-81689300	0	AAACTAGTTTGGAGTCAGCTT	1	2	1	AB1	-	pELS
chr7	81690123	81690148	chr7:81690123-81690148	0	AAACTAGTCTATTTAAGAACTCATCT	1	2	6	AB4	-	.
chr7	81690787	81690809	chr7:81690787-81690809	0	GGTCTTGTTCCCAGGACTGGCTC	1	2	3	BD3	1.0	.
chr7	81692214	81692236	chr7:81692214-81692236	0	ATGCCTGTTTCCCAAACTTGCTT	1	2	3	BD4	-	.
chr7	81693418	81693437	chr7:81693418-81693437	0	ATCCTAGCTTGAGCAAGCCC	3	2	0	DD4	1.0	pELS
chr7	81697388	81697415	chr7:81697388-81697415	0	CATGAAGTTTAAATATGAAGACATGTTC	1	3	8	ACD1	1.0	dELS
chr7	81699448	81699479	chr7:81699448-81699479	0	AAATTAGTTTTATTTTTTAAATGAGTTTGCCT	1	2	12	AA2	1.0	.
chr7	81700920	81700941	chr7:81700920-81700941	0	GGAATTGTTTGGGGACTTGGCC	1	2	2	AD3	1.0	dELS
chr7	81701312	81701339	chr7:81701312-81701339	0	AAACTAGTTTCTTTCCTTTTACAAGTTG	1	3	8	CCD2	1.0	.
chr7	81703280	81703305	chr7:81703280-81703305	0	TAACAAGTTAAATAAAAAACTTGTTG	1	3	6	CCC	-	.
chr7	81705614	81705644	chr7:81705614-81705644	0	AAATATGGCCTCATCTTTTGAAAACTAGCTT	2	2	11	AD1	-	.
chr7	81706656	81706675	chr7:81706656-81706675	0	AAACTTGCTTATGCTTGCTA	3	2	0	CD	-	.
chr7	81715849	81715872	chr7:81715849-81715872	0	GTACTTGCTACTACTAGCTTGTCT	1	3	4	CCD1	-	.
chr7	81716491	81716517	chr7:81716491-81716517	0	AAACATTTTTTTCCTACGAATATGTTT	1	2	7	AA2	-	.
chr7	81718101	81718127	chr7:81718101-81718127	0	AAACTATTCATCTTACTGAACTTGTTT	1	2	7	AC1	-	.
chr7	81720778	81720802	chr7:81720778-81720802	0	GAACATGTTAGTCCAGATCTTGTTT	1	2	5	CD	-	.
chr7	81721867	81721890	chr7:81721867-81721890	0	AAACAAATTTTCACAAAATAGCTT	1	2	4	AA2	-	.
chr7	81725837	81725865	chr7:81725837-81725865	0	AGGCATTTCCCCTGAATTTAATCATGCCC	1	2	9	AD2	-	dELS
chr7	81727753	81727776	chr7:81727753-81727776	0	TGGATTGTTCATTTAGACAAGCTA	1	3	4	ACC1	-	.
chr7	81728681	81728700	chr7:81728681-81728700	0	GAACTAGCTAAAGCTTGTGC	3	2	0	CD	2.0	.
chr7	81730942	81730966	chr7:81730942-81730966	0	GGACAGGCCAGAATTAGACATGCTT	1	2	5	BC1	-	.
chr7	81732782	81732810	chr7:81732782-81732810	0	AAACATATTCCTAATTTGAGAGCAAATTT	1	2	9	AA2	-	.
chr7	81735247	81735279	chr7:81735247-81735279	0	AAACTTTTCCCTGGAATTTATCTAAGCTTTTTC	1	2	13	AA2	1.0	.
chr7	81738904	81738934	chr7:81738904-81738934	0	AAACAACCCTCTTTGTGTTCTCAACATGCTG	1	3	11	ACC2	-	.
chr7	81741349	81741374	chr7:81741349-81741374	0	TAGCATGTTACTTGCATAACTAGCCA	1	4	6	CCCC	-	.
chr7	81742232	81742252	chr7:81742232-81742252	0	AGAGTTGTCCAAAACATTTCC	1	2	1	AA2	-	.
chr7	81742321	81742344	chr7:81742321-81742344	0	AGGTTTGTTCAGAGGAACTTCCCC	1	2	4	AA2	-	.
chr7	81746964	81746985	chr7:81746964-81746985	0	TAACAAGCTCCCAGGCATTGCT	1	3	2	ACD2	-	.
chr7	81748015	81748035	chr7:81748015-81748035	0	AAACAAGTCTCACAAAAGTTT	1	2	1	AD1	-	.
chr7	81749815	81749847	chr7:81749815-81749847	0	AAACAAATTTCAGGTGATTATATAGCCAAGTTT	1	2	13	AD2	-	.
chr7	81750884	81750904	chr7:81750884-81750904	0	AGACTTGTTCAAAACGTGATC	1	2	1	BD1	-	.
chr7	81751501	81751522	chr7:81751501-81751522	0	AGACATGCCTTCAAGACAGTTT	2	2	2	AB1	1.0	.
chr7	81752241	81752269	chr7:81752241-81752269	0	CCGATAGCTCGAAGGCAAAAAGCTAGTTT	1	3	9	ACD1	-	.
chr7	81759484	81759507	chr7:81759484-81759507	0	AGGTTTGCTTATATAAGCATTTTT	1	2	4	AA2	-	.
chr7	81760550	81760571	chr7:81760550-81760571	0	TAACATGTCTAGAAACAACATC	1	3	2	ACD2	-	.
chr7	81763636	81763665	chr7:81763636-81763665	0	GGATAACTTTAGTGTTTCAAAAACTTGTTC	1	2	10	AA1	-	.
chr7	81765096	81765124	chr7:81765096-81765124	0	ATACATGTCTAAGTGTGAGGGAAAAGCCT	1	2	9	AD2	-	.
chr7	81765484	81765512	chr7:81765484-81765512	0	AAGCTTGTCTGGGGCTACAAAGCTATCAG	1	3	9	ACD2	2.0	.
chr7	81769555	81769579	chr7:81769555-81769579	0	AAACTTGTCCAAAGCAGCCAAGTTC	1	1	5	D2	2.0	pELS
chr7	81770886	81770909	chr7:81770886-81770909	0	AAACTTGTCTGATCTGACTTTTTA	1	3	4	ACC1	1.0	.
chr7	81773764	81773789	chr7:81773764-81773789	0	AGGCATGCCCAAAGATGAGTTAGGTC	2	2	6	AD1	1.0	dELS
chr7	81773835	81773857	chr7:81773835-81773857	0	AGAAAAGTTCTTGAAGCAAGTTA	1	2	3	AC2	1.0	dELS
chr7	81777811	81777836	chr7:81777811-81777836	0	AAACATCTCTAGAATGAACCTAGTCT	1	2	6	AD2	-	.
chr7	81779482	81779501	chr7:81779482-81779501	0	AGACCAGCCTGGACAACTTC	3	2	0	AB3	-	.
chr7	81783351	81783373	chr7:81783351-81783373	0	AGGCAGGCTTGTGAAACTTCTCT	1	2	3	AB2	-	.
chr7	81783989	81784011	chr7:81783989-81784011	0	AAATATGTTTCAGAAGGAAGTTT	1	2	3	AA2	-	dELS
chr7	81785626	81785658	chr7:81785626-81785658	0	GGGGTTGTTTGTTTTTTTCTTGTAAATTTGTTT	1	2	13	AA2	-	.
chr7	81787848	81787868	chr7:81787848-81787868	0	TAACTTCCTCAAGACTTGCTA	1	3	1	ACC2	-	.
chr7	81788154	81788180	chr7:81788154-81788180	0	TGACTAGCTGGGACTACAGGCATGTGC	1	3	7	CCD1	-	.
chr7	81788253	81788285	chr7:81788253-81788285	0	GAACAGGCCTCTCTATGTTGCTCAGGCTGGTCT	1	2	13	BB2	-	.
chr7	81790694	81790725	chr7:81790694-81790725	0	TGACAAGCTAAGATTCCATATCAAGCTTGCTG	1	3	12	CCC	1.0	.
chr7	81792009	81792036	chr7:81792009-81792036	0	GGGCTACTCTCAGTACAGAGACTAGACC	1	2	8	AD2	-	dELS,CTCF-bound
chr7	81794511	81794541	chr7:81794511-81794541	0	AAACTTGCCCAAACAGAAAAGAAAAATGATT	2	2	11	AD1	1.0	.
chr7	81797079	81797103	chr7:81797079-81797103	0	AAATAAATTTTAAAAAAACATGCCT	2	2	5	AA1	1.0	.
chr7	81801938	81801965	chr7:81801938-81801965	0	AGAAAAGTCCTACATCAAAAGCTTCCTC	1	2	8	AA2	-	.
chr7	81804649	81804668	chr7:81804649-81804668	0	AGAAGTGTTTGGACTAGCTA	1	3	0	ABC1	-	.
chr7	81806165	81806197	chr7:81806165-81806197	0	GAACAAGTCCTTTTCAATCCTCAAGGAGTGTCC	1	2	13	AB1	-	.
chr7	81810903	81810924	chr7:81810903-81810924	0	AGATATGCTAGGAGGCATGCCC	1	2	2	AC1	-	dELS
chr7	81813937	81813963	chr7:81813937-81813963	0	TGACAAGCTCCCCTAAGGACCAAGCCA	1	3	7	CCD2	-	.
chr7	81815835	81815860	chr7:81815835-81815860	0	GAACATTATTCTGATTAAACTAGTTT	2	2	6	AD1	1.0	.
chr7	81816714	81816738	chr7:81816714-81816738	0	CAAATAGTTACATTAGGACATGTTT	1	3	5	ACC1	-	.
chr7	81818200	81818219	chr7:81818200-81818219	0	AAACATGTTCAAAATACCTT	2	2	0	AA1	-	.
chr7	81820320	81820339	chr7:81820320-81820339	0	AAAGAAGTGCAGGCATGCTT	3	2	0	AD1	-	.
chr7	81821069	81821095	chr7:81821069-81821095	0	GAACTTTTTTTCTGTTAAAACAGGCCT	1	2	7	AB2	1.0	.
chr7	81821224	81821245	chr7:81821224-81821245	0	AAGCATTCTTAGAAACATCTTT	1	2	2	AA2	-	.
chr7	81823164	81823190	chr7:81823164-81823190	0	AAAATAGTTTATCTAGAAAACAATTTC	1	2	7	AA2	-	.
chr7	81823732	81823759	chr7:81823732-81823759	0	GGACATGTGTCTGAATATAAACTTGTGT	1	2	8	DD2	-	.
chr7	81828969	81828997	chr7:81828969-81828997	0	GAACATGCTCCTTTAGCTCAGAGAAGTTT	1	1	9	A2	1.0	.
chr7	81838138	81838161	chr7:81838138-81838161	0	TGACAAGTCTGAAAAAACACATCT	1	3	4	ABC2	-	.
chr7	81838659	81838681	chr7:81838659-81838681	0	AGAGAAGTCTACAGAACTATCTT	1	2	3	AA2	1.0	.
chr7	81838995	81839020	chr7:81838995-81839020	0	AAAAATTTTTAGAATGAGACATGCTT	2	2	6	AA1	-	.
chr7	81840509	81840533	chr7:81840509-81840533	0	GAACTTGTTTGGTTTTTGCTTGTTG	1	3	5	CCD2	-	.
chr7	81842648	81842668	chr7:81842648-81842668	0	AAACATGTTGTAAAGTTGCTT	1	2	1	AC2	-	.
chr7	81848021	81848041	chr7:81848021-81848041	0	GGGTTAGTCTGATACATGCCT	1	2	1	AD2	1.0	.
chr7	81852114	81852135	chr7:81852114-81852135	0	ATACAAACCTTCAAACAAGTTT	1	2	2	AD1	1.0	.
chr7	81852173	81852203	chr7:81852173-81852203	0	GAGCTTCCTTTGTTTCGGCCAACACATGTTC	1	2	11	AD2	-	.
chr7	81855755	81855785	chr7:81855755-81855785	0	GAACAACTCTTTCAATTTAGCTGACAAGCTA	1	3	11	ACC2	1.0	.
chr7	81855910	81855933	chr7:81855910-81855933	0	AGGATTGCCCCTTTGGGGTAGCCC	1	2	4	AA2	1.0	.
chr7	81856066	81856086	chr7:81856066-81856086	0	GGACTAGTCCAAGAAATGTTG	1	2	1	AC1	-	.
chr7	81856963	81856991	chr7:81856963-81856991	0	AGATTTGTTTGTTACTTTAAAAATAGTTT	1	2	9	AA2	1.0	.
chr7	81859239	81859261	chr7:81859239-81859261	0	AAGCTAGTTCCTGAGGCTATTTC	1	1	3	A1	-	.
chr7	81860735	81860758	chr7:81860735-81860758	0	AGGGATGCCTGCACGCACATGTTT	1	2	4	AD2	-	.
chr7	81863505	81863532	chr7:81863505-81863532	0	TGACTAGTTTCTGTATCAAAGGTAGCCC	1	2	8	AC2	-	.
chr7	81870372	81870391	chr7:81870372-81870391	0	AGACATATTTCAACATGCCC	3	2	0	AC2	-	.
chr7	81872924	81872944	chr7:81872924-81872944	0	TGTCCTGTTCAAGGCTTGTTC	1	3	1	BCD1	-	dELS
chr7	81873320	81873348	chr7:81873320-81873348	0	AAACTAGTTGACATTTTCACAACTTACTC	1	3	9	ACC1	1.0	.
chr7	81876149	81876169	chr7:81876149-81876169	0	TGGCATGATTTGAACTTGTCA	1	3	1	CCD2	-	.
chr7	81876504	81876534	chr7:81876504-81876534	0	AAGGATGTTTATTAAGTCCTTGGACATTTTT	1	2	11	AA2	-	.
chr7	81878552	81878574	chr7:81878552-81878574	0	CTTCTAGTTTTTGAAACAAGCTT	1	3	3	CDD2	-	.
chr7	81882767	81882794	chr7:81882767-81882794	0	CAACTTGCTAGTCTTGCAGAAATAGTTT	1	3	8	ACC2	-	.
chr7	81883159	81883181	chr7:81883159-81883181	0	CACCATGTCAGCCAGGCTAGTCT	1	3	3	CCD1	-	.
chr7	81884195	81884223	chr7:81884195-81884223	0	GAGTTAGCACCGAAACAGAAAGCTAGTTT	1	2	9	AD1	-	dELS
chr7	81900894	81900914	chr7:81900894-81900914	0	GAACATGCTTTAGGGAGGTTC	2	2	1	AB1	-	.
chr7	81901632	81901657	chr7:81901632-81901657	0	TGGCTTGTCCTGCTACAAGGTTGCCT	1	2	6	AC2	2.0	.
chr7	81902554	81902575	chr7:81902554-81902575	0	AGACTAGTGCTGGGGAATGTCT	1	2	2	AD2	-	.
chr7	81902979	81903011	chr7:81902979-81903011	0	GGGCAAGACCATAGAGCTCCCAAGAGTTTGTCT	1	2	13	AD2	-	.
chr7	81903082	81903108	chr7:81903082-81903108	0	CAGATTGTCCTTGAGCGGGGCTTGCTG	1	3	7	ACC1	-	.
chr7	81903262	81903287	chr7:81903262-81903287	0	AGGCAAGTCTCCCTCCCACCATGCCC	1	2	6	CD	-	.
chr7	81907623	81907652	chr7:81907623-81907652	0	ATACAAGCCTGTAAAATCAAAAGCAAGTTA	1	2	10	CD	-	.
chr7	81908117	81908146	chr7:81908117-81908146	0	AAACTTCTTCCTGGCCATCTAGGCTTTTCC	1	2	10	AA2	-	.
chr7	81908912	81908937	chr7:81908912-81908937	0	GAATTTGCTGCCTACCAGACATGCCT	1	2	6	AC1	1.0	.
chr7	81909034	81909055	chr7:81909034-81909055	0	AAGCAACCATGCAAACAAGTCT	1	2	2	AD1	1.0	.
chr7	81909159	81909185	chr7:81909159-81909185	0	TGGCAAGTTGGATAAAGAAGCAAGACT	1	3	7	CCD1	1.0	.
chr7	81912730	81912749	chr7:81912730-81912749	0	AAATTTGTTAAGACTTGTTT	2	2	0	AC1	-	.
chr7	81915576	81915604	chr7:81915576-81915604	0	TGGCAAGTTCTATGGGTTTTGACAAATCT	1	3	9	ACC1	1.0	.
chr7	81921063	81921095	chr7:81921063-81921095	0	GGCCATGCCTCCTGTGCTGCAGCGGGCATCTTC	1	2	13	AD3	1.0	.
chr7	81924617	81924641	chr7:81924617-81924641	0	AAGCATGCCTAGGAGGGGAATGCCT	1	1	5	A2	-	.
chr7	81925599	81925625	chr7:81925599-81925625	0	AGGCTTGCCTATAGTCCCAGCTACTTG	1	3	7	ACC1	1.0	.
chr7	81929957	81929983	chr7:81929957-81929983	0	TAGCTAGTTCTTGTCTTGAGGAAGTTC	1	2	7	AC2	-	.
chr7	81934026	81934045	chr7:81934026-81934045	0	AGACTAGTCTGGGCAACATA	2	3	0	ACD2	-	.
chr7	81935646	81935669	chr7:81935646-81935669	0	GGACATGTTAGATTAGGGATGCCT	1	2	4	AC2	1.0	.
chr7	81935880	81935901	chr7:81935880-81935901	0	AGACATGTTACCAAACCTGTCC	2	2	2	BC2	2.0	.
chr7	81937344	81937374	chr7:81937344-81937374	0	AGACTGGCTCAAATCAGCAGCAATCTAGCTT	1	2	11	BD2	-	.
chr7	81944820	81944847	chr7:81944820-81944847	0	TGACATACTTACTAAATTGGGCAAGTTA	1	3	8	ACC2	1.0	.
chr7	81945931	81945955	chr7:81945931-81945955	0	GAACTTTTTTTTATAAAAGAAGTCC	1	2	5	AA2	2.0	.
chr7	81947839	81947862	chr7:81947839-81947862	0	GAACAACTTTTATTCAGCTTGTTC	1	2	4	AC2	-	.
chr7	81948608	81948627	chr7:81948608-81948627	0	GAGCATATTAAAGCATGCTG	3	3	0	ACC2	-	.
chr7	81949560	81949581	chr7:81949560-81949581	0	AAGCTTTTCTTAGAGCATTTTT	1	2	2	AA2	-	.
chr7	81949637	81949659	chr7:81949637-81949659	0	AAGCATTTATTAAGGGCTTGCTT	2	2	3	AD1	2.0	.
chr7	81952626	81952658	chr7:81952626-81952658	0	AAACTTGTTTGTGTCTCTCTCCTTGGCTTGACC	1	2	13	CD	1.0	.
chr7	81954334	81954357	chr7:81954334-81954357	0	AAACTAATTTTATTAGACTTCCTT	1	2	4	AA2	-	.
chr7	81954635	81954659	chr7:81954635-81954659	0	GTACATGTTTCAAAAGAAAATGTTC	1	2	5	AD2	-	.
chr7	81954763	81954790	chr7:81954763-81954790	0	GGACTAACTTTTGAATTCAGGTAAGTCT	1	2	8	AA2	1.0	.
chr7	81955109	81955129	chr7:81955109-81955129	0	AAACTTGTTATCAAAAAGTCT	1	3	1	ACC2	1.0	.
chr7	81965022	81965050	chr7:81965022-81965050	0	GAACAAGTCCCATCTAAAGGGGCAATCAT	1	2	9	AD4	-	.
chr7	81969366	81969385	chr7:81969366-81969385	0	GAAATTCTCTGAACTTGTTT	1	2	0	AA1	-	.
chr7	81970759	81970782	chr7:81970759-81970782	0	GGAAATGTTCTATTGAACATATTC	1	2	4	AA2	2.0	.
chr7	81971805	81971831	chr7:81971805-81971831	0	GGACAAGTTCATTTGTAAAGCCTGCAT	1	2	7	BD1	-	.
chr7	81975461	81975493	chr7:81975461-81975493	0	AAATTTGTCCTCACAGAGACGAGAGGCTTGTTT	1	1	13	A1	3.0	.
chr7	81975526	81975545	chr7:81975526-81975545	0	TAACATACTGAAACTTGTTT	3	3	0	ACC2	-	.
chr7	81981859	81981883	chr7:81981859-81981883	0	AAGCAATGCCACTGTAAACATGTTC	2	2	5	AD1	-	.
chr7	81983686	81983709	chr7:81983686-81983709	0	GAACTAGCTCATGCAGAATTGCTG	1	2	4	AC1	-	.
chr7	81985567	81985590	chr7:81985567-81985590	0	GGGCAAGTTCTCTAGTACTAGTCT	1	1	4	D2	-	.
chr7	81985889	81985911	chr7:81985889-81985911	0	AAGCTGGCCATCAAAACTTGCCT	1	2	3	BC1	-	.
chr7	81987079	81987100	chr7:81987079-81987100	0	AGAGAAGTTTTAAAACTAGCAC	1	2	2	AD3	-	DNase-H3K4me3
chr7	81991546	81991566	chr7:81991546-81991566	0	AGACAAGGCTCGGATATGTCC	1	2	1	AD2	1.0	.
chr7	81993171	81993195	chr7:81993171-81993195	0	AGACATGACCATGAAAAAAATGTTT	1	2	5	AD2	-	.
chr7	81998596	81998617	chr7:81998596-81998617	0	GAACATTCTTAAAGGCAAATTT	1	2	2	AA2	1.0	.
chr7	82000990	82001018	chr7:82000990-82001018	0	GAACATGCTTTGAAATTCTGAAATTCTCT	2	2	9	AA1	1.0	.
chr7	82002290	82002319	chr7:82002290-82002319	0	GAAGATGGCTGTCTAGAGGGAGGCAAGCCC	2	2	10	AD1	-	.
chr7	82004541	82004566	chr7:82004541-82004566	0	ACACAAGTTTTTGTGTGAGTATGTTC	1	2	6	AD2	-	.
chr7	82005515	82005534	chr7:82005515-82005534	0	AAAAAAGCTTGGATATGCCT	1	2	0	AA2	1.0	.
chr7	82010668	82010694	chr7:82010668-82010694	0	AAGCTAGGGCTTGAGGTAAGCAAGCTT	1	2	7	DD1	-	.
chr7	82011120	82011150	chr7:82011120-82011150	0	AGGCATTTTCCTCTGCATTACAGGATTGTTT	1	2	11	AA2	-	.
chr7	82011370	82011399	chr7:82011370-82011399	0	AAGCTTGCTCTAGATGCCAGTAGCAACCCC	1	2	10	AC1	1.0	.
chr7	82011742	82011761	chr7:82011742-82011761	0	AGACATGCTTCTACTAGCTC	4	2	0	CD	1.0	.
chr7	82012183	82012202	chr7:82012183-82012202	0	GGACTTGCTTAGCTTTGTCT	2	2	0	AD1	1.0	.
chr7	82012937	82012959	chr7:82012937-82012959	0	AAAGTTATTTAACAGGCATGTTT	2	2	3	AA1	-	.
chr7	82013438	82013462	chr7:82013438-82013462	0	AAACAAGTTTTAAATAATCATACCT	2	2	5	AD1	-	.
chr7	82014262	82014283	chr7:82014262-82014283	0	AAACATGTTCAGAATCTTACTC	2	2	2	AD1	1.0	.
chr7	82015151	82015175	chr7:82015151-82015175	0	TAGCTAGTCACTGCAAAAAAAGCTT	1	3	5	ACC2	-	.
chr7	82018523	82018551	chr7:82018523-82018551	0	AGACATCCTTACTGGAGGTAAACAACTTT	1	2	9	AA2	1.0	.
chr7	82022988	82023017	chr7:82022988-82023017	0	GAACTATTTCCTTACTGGCTAGGCAATCTT	1	2	10	AA2	-	.
chr7	82024069	82024096	chr7:82024069-82024096	0	AAGGTTGTTTCCACATCTAGGCTATTTT	1	2	8	AA2	-	.
chr7	82026401	82026421	chr7:82026401-82026421	0	GAACTTATTTAAAAAAAGTTT	1	2	1	AA2	-	.
chr7	82034588	82034611	chr7:82034588-82034611	0	AAAATAGTTTTGTGAAACATGCCT	2	1	4	A1	1.0	.
chr7	82038590	82038618	chr7:82038590-82038618	0	ATGCTTGCCCTGGTTGTGTGGACATGTTA	1	2	9	CD	-	.
chr7	82039702	82039732	chr7:82039702-82039732	0	AGGCATTTCCTGTGATTCCAGAGAAATGTTC	1	2	11	AA2	-	.
chr7	82044349	82044381	chr7:82044349-82044381	0	AAAATTGTTCAATATTTATTACTTAACATGTCT	1	2	13	AC2	-	.
chr7	82045103	82045134	chr7:82045103-82045134	0	AGAAAAGCCCAGATTAATAGAAAAAAATGCTT	1	2	12	AA2	1.0	.
chr7	82045675	82045702	chr7:82045675-82045702	0	GAGCTTGCTTTTTAATATGAATAATTTT	1	2	8	AA1	-	.
chr7	82046497	82046517	chr7:82046497-82046517	0	AGTCTAGTCCAGGCCTTGCCT	1	2	1	DD2	-	.
chr7	82049469	82049493	chr7:82049469-82049493	0	AAACATGATTATTTACAACAAGCCC	1	2	5	CD	1.0	.
chr7	82050057	82050079	chr7:82050057-82050079	0	AAAAAAGCCAACAAAACATGTCC	1	2	3	AC1	-	.
chr7	82051912	82051942	chr7:82051912-82051942	0	AGGCTTCCTTTCTGCAACAAAGAACAACCCT	1	2	11	AA2	-	dELS,CTCF-bound
chr7	82058662	82058688	chr7:82058662-82058688	0	GAATATGTTGAGAATATAGACAAGCTA	1	3	7	ACC1	-	.
chr7	82060302	82060332	chr7:82060302-82060332	0	AAGATAGTCTTGCAATATATCAAAAATGTCT	1	2	11	AA2	-	.
chr7	82064011	82064030	chr7:82064011-82064030	0	TACCATGCCCGAACAAGTTC	4	2	0	CD	2.0	.
chr7	82064606	82064637	chr7:82064606-82064637	0	AAACATATTTTAACTTTGAGAAGAACATTTTT	1	2	12	AA2	-	.
chr7	82067322	82067341	chr7:82067322-82067341	0	GGACATGTTTAAACATATGA	3	3	0	ACD2	-	.
chr7	82072678	82072707	chr7:82072678-82072707	0	GAAATTGTCTTCCCTGGTTGGACCTAGCCT	1	2	10	AD2	-	.
chr7	82073001	82073029	chr7:82073001-82073029	0	TAACATGTTCCTGTGACTGGGGCTTGAAC	1	3	9	CDD3	1.0	.
chr7	82073555	82073577	chr7:82073555-82073577	0	AAGATTGCTTTGGGGGCAAGTCT	1	1	3	A1	1.0	.
chr7	82075532	82075558	chr7:82075532-82075558	0	CGTGAAGTCTGACAGAGAAACATGTTT	1	3	7	ACD1	-	.
chr7	82075619	82075649	chr7:82075619-82075649	0	AAACAAACTATGATTCTACAGGAACAAGTTT	1	2	11	AC1	-	.
chr7	82078612	82078639	chr7:82078612-82078639	0	GAGCTAGCTGTATGACTAGGGCTAGTCA	1	2	8	CC	-	dELS
chr7	82080604	82080627	chr7:82080604-82080627	0	AAGCATACTTACACTAACAAGTTA	1	3	4	ACC2	-	dELS
chr7	82081087	82081109	chr7:82081087-82081109	0	AGCCTAGCCTGAGGGTCAAGTCT	1	2	3	DD2	-	.
chr7	82081659	82081679	chr7:82081659-82081679	0	AGACTAGTGCAGGACTTTTCT	1	2	1	AD2	1.0	.
chr7	82081929	82081955	chr7:82081929-82081955	0	GGGCTTGTGGTTAGACCAGGCATGTCA	1	3	7	CCD2	2.0	.
chr7	82082035	82082056	chr7:82082035-82082056	0	AAGCATGTGTTACAGCATGCTA	1	3	2	CCD2	-	.
chr7	82083896	82083920	chr7:82083896-82083920	0	AAACATGTTTAGGACACCCAAGTCT	1	2	5	DD1	2.0	.
chr7	82087893	82087912	chr7:82087893-82087912	0	GGCCATGCTAAAACAAGTTT	4	2	0	CD	1.0	dELS
chr7	82088811	82088836	chr7:82088811-82088836	0	GGACTGGTTTTGTTAAAGACAATTTT	1	2	6	AB2	-	.
chr7	82093254	82093281	chr7:82093254-82093281	0	GGGCTAGTTTTGAAGATTATACATACTT	2	2	8	AD1	-	.
chr7	82094731	82094755	chr7:82094731-82094755	0	AAACATGTACCCATAAGACTTTTCT	1	2	5	AD2	1.0	.
chr7	82095077	82095102	chr7:82095077-82095102	0	CAACAAGCCCAAGCCATAACAAGACT	1	3	6	CCD1	-	.
chr7	82098606	82098635	chr7:82098606-82098635	0	CAGCAAGCCTCAAGAGACTGAGGCTTGATG	1	3	10	CCD1	1.0	dELS
chr7	82107899	82107921	chr7:82107899-82107921	0	AGACATTTTTATTGAGATTGTTT	1	2	3	AA2	1.0	.
chr7	82111221	82111252	chr7:82111221-82111252	0	AAGCTATTTTCCTAGTTATGATGAACTTTTCC	1	2	12	AA2	-	.
chr7	82112367	82112397	chr7:82112367-82112397	0	GAACAAGTTTCCCCTCTTACAAAATATATTT	2	2	11	AA1	1.0	.
chr7	82113709	82113735	chr7:82113709-82113735	0	GAACAATCCTCTAAATCGGATATGTTC	1	2	7	AA2	1.0	.
chr7	82114402	82114421	chr7:82114402-82114421	0	AAACTTGTCCAGACAATCTG	3	2	0	AC3	-	.
chr7	82115884	82115913	chr7:82115884-82115913	0	AAACTTGCTTTATCCTCAAAGGACATTTCA	1	2	10	AC3	-	.
chr7	82117585	82117604	chr7:82117585-82117604	0	AGACTAGCCCAGGCAACACG	2	3	0	ACD2	1.0	.
chr7	82118313	82118342	chr7:82118313-82118342	0	AAACTTTTTTTGTTCAGTCAAAACAGGTTT	1	2	10	AB2	-	.
chr7	82118626	82118651	chr7:82118626-82118651	0	AAGCTTGTCTTACATAAAAATTACTT	1	2	6	AA1	-	.
chr7	82120235	82120257	chr7:82120235-82120257	0	AAACAAGCCTTGCATGCAATTCT	1	2	3	AD1	-	.
chr7	82120954	82120986	chr7:82120954-82120986	0	TGGCTAGTTCAGCATTGGAATTTAAGCATCCTG	1	3	13	ACC1	1.0	.
chr7	82122273	82122304	chr7:82122273-82122304	0	TAACTTGTTTATTAAATTTAAAAGACAAAATT	1	3	12	ACD2	1.0	.
chr7	82129201	82129220	chr7:82129201-82129220	0	GAATATCCTTGAGCAAGTTT	2	2	0	AA1	-	.
chr7	82132497	82132518	chr7:82132497-82132518	2	ATGCAAACTCTGAGACATGCCC	2	2	2	AD1	-	.
chr7	82132530	82132556	chr7:82132530-82132556	2	GGGCATGTCTCCCATTGTCACTTGCCT	1	2	7	CD	1.0	.
chr7	82132876	82132899	chr7:82132876-82132899	0	GAGCTTGTCCAATGAAAAATTTTC	2	2	4	AA1	1.0	.
chr7	82134717	82134749	chr7:82134717-82134749	0	AGACAAGTTTAATAAGTTCACTTACACATTTTT	2	2	13	AD1	1.0	.
chr7	82137411	82137441	chr7:82137411-82137441	0	AGGCTAGTTCTATGTAGTGTAAAAATAATCC	1	2	11	AA1	2.0	.
chr7	82142301	82142320	chr7:82142301-82142320	0	AAACATCCCCTAGCAAGTTG	3	3	0	ACC2	-	.
chr7	82142684	82142704	chr7:82142684-82142704	0	TGACAAGTTTTGGGCAACTGT	1	3	1	ACD2	-	.
chr7	82145908	82145937	chr7:82145908-82145937	0	AAATAATTTTGGCCTTTTGTAAGCTTGCTT	1	2	10	AA1	2.0	.
chr7	82147444	82147474	chr7:82147444-82147474	0	AAACACATTCATAATGCTGTGGAACTTGCTT	1	2	11	AB1	1.0	.
chr7	82148209	82148236	chr7:82148209-82148236	0	GCAATAGTCTTAAAAGCAAGGCTTGTTA	1	3	8	ACD1	-	.
chr7	82149203	82149233	chr7:82149203-82149233	0	AAACAAGCCAGCCTCCCTCATAAGGTTGTTG	1	3	11	ACC2	-	.
chr7	82151216	82151243	chr7:82151216-82151243	0	GACCATGCTTCATTCCTCAGGCATATTT	1	2	8	AD3	-	.
chr7	82153486	82153509	chr7:82153486-82153509	0	AAAGTTGCTCATGGAAACATTTTT	1	2	4	AA2	2.0	.
chr7	82158053	82158073	chr7:82158053-82158073	0	AAACATGTTTTCAGCATGCTG	3	2	1	CC	-	.
chr7	82161089	82161117	chr7:82161089-82161117	0	GGAAAAGTCTGATTGGATTAAAAAAGCTT	1	2	9	AA2	1.0	.
chr7	82162668	82162698	chr7:82162668-82162698	0	AAGCATCTTCTTTCTACTTAGAGACATCTTT	1	2	11	AA2	-	.
chr7	82163387	82163408	chr7:82163387-82163408	0	TGGCAAGTTATCAGGAATGTCT	1	3	2	ACC2	2.0	.
chr7	82163818	82163848	chr7:82163818-82163848	0	CAACTTGCTTGTGAACACCTGAGACAAACCC	1	2	11	AC2	2.0	.
chr7	82166497	82166522	chr7:82166497-82166522	0	AAGCTTCCTTGGAAACAAAATTGCTT	1	2	6	AA2	2.0	.
chr7	82169947	82169979	chr7:82169947-82169979	0	AAACTAGTAACTCTTAGTTCATAAAACAAGTTT	1	2	13	CD	-	.
chr7	82171933	82171954	chr7:82171933-82171954	0	AAACATCCTTCTAGACCAGTTT	1	2	2	AB2	-	.
chr7	82172720	82172749	chr7:82172720-82172749	0	GAGCCATCCTGCCCGGCCAAAGACATGCCC	2	2	10	AB1	-	.
chr7	82175080	82175100	chr7:82175080-82175100	0	AAACATGTAAGTAACTTGCTT	1	3	1	CCD2	-	.
chr7	82177782	82177806	chr7:82177782-82177806	0	AGGCAACTTAACCAAAGACATGTTG	1	3	5	ACC2	-	.
chr7	82178103	82178127	chr7:82178103-82178127	0	AAACTTGCTGAAATAAAGCCAGTCA	1	3	5	BCC2	-	.
chr7	82180121	82180143	chr7:82180121-82180143	0	AGACTAGTTTTTCAAGAATGCAT	2	2	3	AD1	-	.
chr7	82180940	82180964	chr7:82180940-82180964	0	TGGCTAGTTTGAAGAAAACATGCCA	1	2	5	CC	-	.
chr7	82181629	82181652	chr7:82181629-82181652	0	AGATTATCTTAAAAAAGCAAGCTC	1	2	4	AA1	1.0	.
chr7	82182109	82182128	chr7:82182109-82182128	0	GAGGATGCTCAAACTTGCTT	4	1	0	A1	-	.
chr7	82185064	82185085	chr7:82185064-82185085	0	AAAGAAGTTATACAACTTGCTC	1	3	2	ACC1	-	.
chr7	82196374	82196401	chr7:82196374-82196401	0	GGGGATGCTTGAAAAGGCAGACTAGCTG	1	2	8	AC2	2.0	.
chr7	82196772	82196804	chr7:82196772-82196804	0	AGAATAGTCTGGGCAAAGAAACTGAGGTAGTTC	1	2	13	AA2	-	.
chr7	82197055	82197074	chr7:82197055-82197074	0	TGGCTAGTTTAAGCATGTTG	5	2	0	CC	2.0	.
chr7	82201830	82201856	chr7:82201830-82201856	0	AGGAGTGTTCTGGCTGAAAGCTTGTTC	1	2	7	AB4	-	.
chr7	82205945	82205967	chr7:82205945-82205967	0	AAAAATGTTTTGTTAACTAGTTA	1	3	3	ACC1	-	.
chr7	82207072	82207101	chr7:82207072-82207101	0	GAACAAGTCCTCTTCTATGGGAGTATCCCT	2	2	10	AA1	-	.
chr7	82208023	82208043	chr7:82208023-82208043	0	TGACTTGCTGTGAACTTGTGC	1	3	1	CCD1	-	.
chr7	82209620	82209650	chr7:82209620-82209650	0	AAGATAGATTCCAACACTAATGAGCTTGTTT	1	2	11	AD1	-	.
chr7	82210253	82210284	chr7:82210253-82210284	0	AAACTAATTCTAATCTTATTTGAAGTATGCCT	1	2	12	AA2	-	.
chr7	82210765	82210789	chr7:82210765-82210789	0	AAACATGTTCAACAAAGAATTACCT	2	2	5	AA1	-	.
chr7	82211783	82211813	chr7:82211783-82211813	0	AAACTACTTTCCACAATGGCTGAACTAATTT	1	2	11	AA2	-	.
chr7	82213317	82213341	chr7:82213317-82213341	0	AGACAACCTCTTGAGGAGCTAGTCT	1	1	5	A2	-	.
chr7	82214248	82214276	chr7:82214248-82214276	0	AAACTTACCTACCTCTTCCGAGAAAGCCT	1	2	9	AA2	1.0	.
chr7	82214421	82214446	chr7:82214421-82214446	0	GAGCAAGCCCATGCGCAAGGTGGCTT	1	2	6	AB1	-	.
chr7	82215826	82215848	chr7:82215826-82215848	0	AAGAATGTTTTTCAAATTAGTTC	1	2	3	AA2	-	.
chr7	82217788	82217808	chr7:82217788-82217808	0	AAACTACTTTTCAGCTAGTTT	1	2	1	AC2	-	.
chr7	82219707	82219739	chr7:82219707-82219739	0	ATACATGCTTAAACAAAAATTACAAGCTTGACT	1	2	13	DD3	-	.
chr7	82220122	82220143	chr7:82220122-82220143	0	CAGCAAATCTTTAAACATGTCA	1	3	2	ACC2	-	.
chr7	82223102	82223124	chr7:82223102-82223124	0	CAACATGTTGGCCAGGCTGGTCT	1	3	3	BCC1	1.0	.
chr7	82223251	82223272	chr7:82223251-82223272	0	AATCTTGTTCTAAAAGAAGTTT	1	2	2	AD2	1.0	.
chr7	82223688	82223714	chr7:82223688-82223714	0	TGGCTAGTCCAGGACAGCATCATGTCT	1	3	7	CCD2	-	.
chr7	82225620	82225646	chr7:82225620-82225646	0	ATATAAGTTTATATGGAAGACAAGTTT	1	2	7	AD4	1.0	.
chr7	82227218	82227249	chr7:82227218-82227249	0	GAACAAGTCTTCAAGGTTGGGAAGACTTGAAA	1	3	12	CDD3	-	.
chr7	82227507	82227533	chr7:82227507-82227533	0	GGACTTATCAGTAATAGTGACTAGTTT	1	3	7	ACC2	-	.
chr7	82227547	82227578	chr7:82227547-82227578	0	AAACATGTCCCTAGAATGTAGAAGGGAAATTC	2	2	12	AA1	-	.
chr7	82229076	82229102	chr7:82229076-82229102	0	GGGAATATTCAATTTTTAAACAAGCTT	2	2	7	AA1	1.0	.
chr7	82229570	82229600	chr7:82229570-82229600	0	TACCTAGTTCACCTCCTAGGTGAACTAGTTC	1	2	11	CD	-	.
chr7	82233000	82233025	chr7:82233000-82233025	0	AGGATTGCCTTCAAGCAGACGTGTCC	1	2	6	AB2	-	.
chr7	82233422	82233451	chr7:82233422-82233451	0	AATCATGCTTTTAACACCAGAGATTAGTTT	1	2	10	AD2	-	.
chr7	82234661	82234680	chr7:82234661-82234680	0	TGAATTGTTTAAGCATGCCA	4	3	0	ACC1	-	dELS,CTCF-bound
chr7	82242068	82242089	chr7:82242068-82242089	0	AAGAATGCTATGAGGCTTGCTA	2	3	2	ACC1	1.0	.
chr7	82248786	82248811	chr7:82248786-82248811	0	AAACATGCTCTAATGAGAGAAAGGCC	2	2	6	AD1	-	.
chr7	82255339	82255366	chr7:82255339-82255366	0	AGGCTTTTTGAGGACAAGCAACATGTCT	1	3	8	ACC2	-	.
chr7	82255406	82255432	chr7:82255406-82255432	0	AAGCTAGCTCCAAAGGTGAGCACTTTA	1	3	7	ABC2	-	.
chr7	82256076	82256098	chr7:82256076-82256098	0	AGACTAGCCTGGCCAACATGGTG	1	3	3	CCD1	1.0	.
chr7	82260690	82260709	chr7:82260690-82260709	0	TAACTTGCCCAAGGTTGCTC	2	2	0	AC2	-	.
chr7	82263041	82263072	chr7:82263041-82263072	0	AGACAAGTTTCCTGGGTCTTTGAGGCTTCATT	1	2	12	AD4	1.0	.
chr7	82263871	82263890	chr7:82263871-82263890	0	AAACATGCTACAATATGTTT	3	3	0	ACC2	-	.
chr7	82268258	82268283	chr7:82268258-82268283	0	AAATTTGTCTTTTTTAAAGGAAGTTT	1	2	6	AA2	-	.
chr7	82273192	82273223	chr7:82273192-82273223	0	AAACAATTCCAGATGGATAATCTGGCAAGCTC	1	2	12	AC2	2.0	.
chr7	82276620	82276650	chr7:82276620-82276650	0	AAATATGTCTGCCATTTAAGTCAGCTTGTCA	1	3	11	ACC1	-	.
chr7	82282403	82282423	chr7:82282403-82282423	0	CAGTATGCTCCCAACAAGTTC	2	3	1	ACC1	1.0	.
chr7	82287691	82287714	chr7:82287691-82287714	0	TGGCAAGCTCTCTCTGACAACCCT	1	3	4	ACC1	-	.
chr7	82288749	82288779	chr7:82288749-82288779	0	GAGCATGCTGGATATCAGAGTCAATAAGTTT	1	3	11	ACC2	1.0	dELS
chr7	82289742	82289771	chr7:82289742-82289771	0	AAACGTGACTGAAAAGGGAGGAACTTGTCT	1	2	10	BD1	1.0	.
chr7	82290738	82290766	chr7:82290738-82290766	0	AGGCATGCACCACCATGCCGGGCTAATTT	1	2	9	AD2	1.0	.
chr7	82295316	82295338	chr7:82295316-82295338	0	GAAAATGTCTAAGAAAGTAGCTT	1	2	3	AA2	-	.
chr7	82295555	82295574	chr7:82295555-82295574	0	CATGTTGCCTAGGCTAGTCT	2	3	0	ACD1	1.0	.
chr7	82298724	82298747	chr7:82298724-82298747	0	CCAAATGTCTAATGAGGCAAGTTT	1	3	4	ACD1	1.0	.
chr7	82299156	82299185	chr7:82299156-82299185	0	AAACATGTTGTTAACATTAAAGACATACTA	1	3	10	ACC1	-	.
chr7	82305403	82305429	chr7:82305403-82305429	0	AGACTTGCTCTGTTTAAAAAGAATCTT	1	2	7	AA1	-	.
chr7	82306015	82306036	chr7:82306015-82306036	0	AAGCATTTATACAGACTAGTCT	2	2	2	AD1	-	.
chr7	82306344	82306366	chr7:82306344-82306366	0	GAATATGTCTTAAGAAGAAGTTC	1	2	3	AA2	-	.
chr7	82308874	82308893	chr7:82308874-82308893	0	GTGCAAGTTTAAGGTTGCCT	2	2	0	AD2	-	.
chr7	82309098	82309118	chr7:82309098-82309118	0	AAGCTAGTTTTAAAATTGTTG	1	2	1	AC1	1.0	.
chr7	82309926	82309948	chr7:82309926-82309948	0	AGTAAAGTCTTTAAGGCTTGTTA	1	3	3	ACD1	1.0	.
chr7	82314785	82314809	chr7:82314785-82314809	0	AAAAATGCCTGAGATAAACTTATCC	1	2	5	AA2	1.0	.
chr7	82315430	82315459	chr7:82315430-82315459	0	TGGTAAGTTGGAATAAATAAAAACAAGTTT	1	3	10	ACC1	-	.
chr7	82316501	82316522	chr7:82316501-82316522	0	AGACATGCTTATAAGATTTTTC	2	2	2	AA1	-	.
chr7	82316764	82316794	chr7:82316764-82316794	0	AGGCATGCCTTACATGGTGGCAGGCAAGAGA	1	3	11	CDD3	-	.
chr7	82317479	82317507	chr7:82317479-82317507	0	AATGTTGTTTCAAATCAGTGAGCATGTCT	1	2	9	AD4	-	dELS
chr7	82317779	82317801	chr7:82317779-82317801	0	GAGCAATCTCCAAAAGATAGCTT	1	2	3	AA2	1.0	.
chr7	82318069	82318092	chr7:82318069-82318092	0	AAAGTTGGTTAAATAAGCATGCCT	2	2	4	AD1	1.0	dELS
chr7	82318544	82318574	chr7:82318544-82318574	0	AAGTAAGTCTAGAGAATAAAAAGGCTAGACC	1	2	11	AD3	-	.
chr7	82319441	82319469	chr7:82319441-82319469	0	GAACATTTCTGCAAGAGTCAAACTTGTTA	1	2	9	AC2	3.0	.
chr7	82321064	82321090	chr7:82321064-82321090	0	AGACATACCTGGGTATAAAACTTCCTC	1	2	7	AA2	-	.
chr7	82321781	82321805	chr7:82321781-82321805	0	AAACATGTTTCAATTAGACAAGGAC	1	2	5	DD4	-	.
chr7	82323230	82323253	chr7:82323230-82323253	0	GAGCATTTCTGTTGAGGCGAGCTT	1	2	4	AB2	2.0	.
chr7	82327961	82327989	chr7:82327961-82327989	0	AAACTAGTTTTGTTCCCGGAGGGAAGCCC	1	1	9	A2	1.0	.
chr7	82330036	82330063	chr7:82330036-82330063	0	TAACATGATTTTATATAGTAACAAGCCC	1	3	8	CCD2	-	.
chr7	82331095	82331118	chr7:82331095-82331118	0	AGATATATTTCCTTGGGCAAGTTT	2	2	4	AA1	-	dELS
chr7	82332799	82332818	chr7:82332799-82332818	0	AGGCTTGCCTGGGCAACATA	2	3	0	ACD2	1.0	.
chr7	82334365	82334384	chr7:82334365-82334384	0	AGACTTGTTCAAGAAAATTC	1	2	0	AA1	2.0	.
chr7	82334634	82334657	chr7:82334634-82334657	0	TAACTTGTTTAGCAAAGCATTTTT	1	2	4	AC2	1.0	.
chr7	82335419	82335447	chr7:82335419-82335447	0	AAATTTGCTCTAGGACCACCAGCTTGCCA	1	3	9	ACC1	1.0	.
chr7	82338996	82339023	chr7:82338996-82339023	0	GGCCAAGTTCTAAGTAGCAGTCAAGTTC	1	2	8	DD2	1.0	.
chr7	82339245	82339270	chr7:82339245-82339270	0	GAGAATGTCAGCTCATAAGCAAGTTA	1	3	6	ACC1	-	.
chr7	82349114	82349135	chr7:82349114-82349135	0	AGACATGCCTGTAAACACTTTT	3	2	2	AB4	-	dELS,CTCF-bound
chr7	82351459	82351490	chr7:82351459-82351490	0	AGGCTTGACTTACATATGAAACAAACTAGTTA	1	2	12	CD	-	.
chr7	82351847	82351867	chr7:82351847-82351867	0	AAGCAGGTGCTGAACAAGTCC	1	2	1	BD1	2.0	.
chr7	82353198	82353220	chr7:82353198-82353220	0	GGCCAAGTACAAGGAACTAGCTC	1	2	3	DD1	1.0	.
chr7	82354759	82354783	chr7:82354759-82354783	0	GTACTAGTCTGAAGAGAGCAAGTTC	1	1	5	D1	-	.
chr7	82354849	82354875	chr7:82354849-82354875	0	AGGCAAGTTGAAAGTCCTGACAATTTC	1	3	7	ACC1	-	.
chr7	82359891	82359910	chr7:82359891-82359910	0	GAACTGTTCTAAACATGCTT	3	2	0	AB1	-	.
chr7	82361707	82361728	chr7:82361707-82361728	0	AAACATGCTTTAAGACATGACT	2	1	2	D1	1.0	.
chr7	82361752	82361771	chr7:82361752-82361771	0	AGGCTTTTTTAAACATTTTT	1	2	0	AA2	1.0	.
chr7	82365412	82365437	chr7:82365412-82365437	0	AGACAATTCTCTTATAAGACTATTTT	1	2	6	AA2	-	.
chr7	82370925	82370951	chr7:82370925-82370951	0	AAGCAAGTCATAATAACAGACTTATCC	1	2	7	AC2	1.0	.
chr7	82372250	82372271	chr7:82372250-82372271	0	AAGCATGCTCAACTACAAGCTT	2	2	2	CD	-	.
chr7	82373408	82373440	chr7:82373408-82373440	0	AAACTAGCTCCCGTCTGTTCCTCAAGCAAGCCT	2	0	13	0	-	.
chr7	82376147	82376177	chr7:82376147-82376177	0	AAACATGGCTAAATCCTTTAAAAACAAATTT	1	2	11	AD2	1.0	.
chr7	82376921	82376949	chr7:82376921-82376949	0	AAGATTGTTTTCCACCCTTCAGCATGCTG	1	3	9	ACC1	1.0	dELS
chr7	82377774	82377806	chr7:82377774-82377806	0	AGGAAAGCCCAAGTCCCCTTGTGAACCTAGCTT	1	2	13	AD2	-	.
chr7	82378220	82378245	chr7:82378220-82378245	0	AGACCTGTCTCTACAAAAAAATGTTT	1	2	6	AB2	-	.
chr7	82379350	82379372	chr7:82379350-82379372	0	AAAAATGTTTCAAAGACAATCTT	1	2	3	AA2	-	.
chr7	82379517	82379536	chr7:82379517-82379536	0	AAACTTATCTGAACTTCTCT	1	2	0	AA2	-	.
chr7	82382297	82382322	chr7:82382297-82382322	0	CAACTAGTCCTTCCCAAGGCTTCTCA	1	3	6	ACC1	1.0	.
chr7	82382409	82382428	chr7:82382409-82382428	1	TGACTTGCTTGAGCATGTTT	5	1	0	C1	2.0	dELS
chr7	82382773	82382794	chr7:82382773-82382794	0	AAACTAATTAAGTGACATGTTC	1	3	2	ACC2	2.0	.
chr7	82383189	82383211	chr7:82383189-82383211	0	AGACAAGTTTACAGAAATTGTTC	1	1	3	A2	1.0	.
chr7	82383298	82383319	chr7:82383298-82383319	0	AAGGATGCTTGTAGGCAAGACT	1	2	2	AD3	-	.
chr7	82384657	82384683	chr7:82384657-82384683	0	AAACTTTTGTCTGGAAAGAACTTGTTT	1	2	7	AD1	1.0	.
chr7	82389429	82389458	chr7:82389429-82389458	0	ACGCATGCTCTGATTTTCATAAAGATGTCC	1	2	10	AD2	1.0	.
chr7	82391282	82391307	chr7:82391282-82391307	0	AAACAAGTTATGTACTTTGCATGCTT	1	3	6	CCD2	1.0	.
chr7	82391980	82392011	chr7:82391980-82392011	0	AGACTAATCCCTAGGCAGACAGGGGCAGGTCC	1	2	12	AB2	2.0	.
chr7	82394527	82394549	chr7:82394527-82394549	0	AAGTTTGCTTCAAAGACATTTTT	1	2	3	AA2	2.0	.
chr7	82394626	82394649	chr7:82394626-82394649	0	GGGTAAGTTTTTAGGGGCTTTTTT	1	2	4	AA2	2.0	.
chr7	82395683	82395709	chr7:82395683-82395709	0	AAGGAAGTTGGACTAACAGGCATGCCT	1	2	7	AC1	1.0	.
chr7	82396283	82396302	chr7:82396283-82396302	0	AGACTAGCCTGGGCAACACA	2	3	0	ACD2	-	.
chr7	82399936	82399967	chr7:82399936-82399967	0	AAATTTGTTTAGCACCTACCACAGGCAAGCTA	1	2	12	AC2	-	.
chr7	82400845	82400877	chr7:82400845-82400877	0	AAACAAATTTACAAGAAAAAAACAAACAACCCC	1	2	13	AA2	-	.
chr7	82406788	82406810	chr7:82406788-82406810	0	ATATTAGTTTTGGGGACAAGTCT	1	2	3	AD4	1.0	.
chr7	82411134	82411154	chr7:82411134-82411154	0	GAACTTGTTAGCAACATCTTT	2	3	1	ACC1	-	.
chr7	82411766	82411791	chr7:82411766-82411791	8	AGGCATTTCTCGCAATAGGCATGCAC	1	2	6	AD2	1.0	.
chr7	82411793	82411812	chr7:82411793-82411812	7	GGACATGTCTAAATTTGCTG	3	2	0	AC1	1.0	.
chr7	82412479	82412501	chr7:82412479-82412501	0	CAGCATGCTGGTCAGGCTGGTCT	1	3	3	BCC1	-	.
chr7	82414991	82415012	chr7:82414991-82415012	0	AAACAACTTTCTAAATTAGCTC	1	2	2	AA2	2.0	.
chr7	82419483	82419508	chr7:82419483-82419508	0	AGACATGTTTCACTGCAAAATTTTCC	2	2	6	AA1	-	DNase-H3K4me3
chr7	82421075	82421103	chr7:82421075-82421103	0	GACCATGCTCAGCTTATCAGAACTACTTT	1	2	9	AD3	1.0	.
chr7	82421208	82421230	chr7:82421208-82421230	0	AAGCATTCTTTCAAAACCTGCTC	1	2	3	AB2	-	.
chr7	82421723	82421743	chr7:82421723-82421743	0	GGGCTTGCTCAGAACTCATCA	1	3	1	ABC2	1.0	.
chr7	82422618	82422650	chr7:82422618-82422650	0	AAACTAGTTTATCTCAACAGTCTGGAAAAACTC	1	2	13	AA1	-	.
chr7	82427653	82427680	chr7:82427653-82427680	0	TGACTTGTTCAAGTTACCCAGCTAGTTG	1	3	8	CCC	-	.
chr7	82428048	82428080	chr7:82428048-82428080	0	AAACTAGCTAGGCATGGACAACAGAGCAAGATC	1	2	13	CD	-	.
chr7	82430795	82430821	chr7:82430795-82430821	0	GCACTTGCTCAATTTGTAGGGTAGTCT	1	2	7	AD2	1.0	dELS
chr7	82431177	82431206	chr7:82431177-82431206	0	AGACATTTTTAAGACCTGCTAAGCATCCCT	1	2	10	AA2	-	dELS
chr7	82431652	82431678	chr7:82431652-82431678	0	AAAGTTCTTCATACCCTAAACTTGTTC	1	2	7	AA1	-	.
chr7	82436962	82436983	chr7:82436962-82436983	0	AAACAATTCTCTAGACTTGCTT	1	1	2	A2	-	.
chr7	82442921	82442949	chr7:82442921-82442949	0	GGGGAAGTCCACGCTACCTCGGCAAGCCT	1	2	9	AC2	1.0	.
chr7	82451624	82451650	chr7:82451624-82451650	0	GAACTTATTCATGTATTAGGCTTGTGT	1	2	7	AD2	2.0	.
chr7	82453991	82454018	chr7:82453991-82454018	0	AAAAATGTTTTAAACTTGAAACTTGTGT	1	2	8	AD3	1.0	.
chr7	82454352	82454375	chr7:82454352-82454375	0	AAACATGTCAAGTGAAAGAAGCCA	1	3	4	ACC2	-	.
chr7	82454852	82454882	chr7:82454852-82454882	0	GGGGTAGATTTGTAGAGATGGGGGCTTGTCT	1	2	11	AD1	-	.
chr7	82455306	82455335	chr7:82455306-82455335	0	AAACAAATTTGTAATTCAATAAACAAACTC	1	2	10	AA2	-	.
chr7	82456022	82456054	chr7:82456022-82456054	0	AGGCTACTTTATGAGATATTAAAAGACAATTTC	1	2	13	AA2	-	.
chr7	82457635	82457659	chr7:82457635-82457659	0	AATGTAGTCCAATGCAGGCTTGCTT	1	2	5	AD4	-	.
chr7	82468646	82468672	chr7:82468646-82468672	0	GAGCTTGGTGTGGAGGCTGACTTGTCT	1	3	7	CCD2	1.0	.
chr7	82471107	82471133	chr7:82471107-82471133	0	AAATAAGTCCAATATAGGAACATGTGC	1	2	7	AD3	1.0	.
chr7	82472997	82473025	chr7:82472997-82473025	0	AAACATCCTCTGTATTATATAACATGTTT	1	2	9	AC2	2.0	.
chr7	82475150	82475176	chr7:82475150-82475176	0	AAAAATGTTTGTATAGGGAACAACCCT	1	2	7	AA2	-	.
chr7	82476784	82476804	chr7:82476784-82476804	0	GAAATTGTTACGAGCAAGTCA	1	3	1	ACC1	1.0	.
chr7	82477832	82477857	chr7:82477832-82477857	0	TAACATGCTTTTTCCTAAATATGCCA	1	3	6	ACC2	1.0	.
chr7	82477967	82477990	chr7:82477967-82477990	0	AAACATGCCAAAATGGACTTCTTA	1	3	4	ACC1	-	.
chr7	82478088	82478110	chr7:82478088-82478110	0	GAGCTTAATTCAAAGGCTTGTTC	1	2	3	AD1	1.0	.
chr7	82478684	82478706	chr7:82478684-82478706	0	CAACTTGCTTTATAAACATAGCT	1	3	3	ACD2	1.0	.
chr7	82480480	82480502	chr7:82480480-82480502	0	GAACTTACCTCATAGAATTGTTT	1	2	3	AA2	1.0	.
chr7	82482201	82482233	chr7:82482201-82482233	0	AAACATGCTATGTTTGTTTTTTTAAAAATGTTG	1	3	13	ACC2	1.0	.
chr7	82483617	82483637	chr7:82483617-82483637	0	TGGAAAGTTGGGAACAAGCTT	1	3	1	ACC1	-	.
chr7	82484511	82484540	chr7:82484511-82484540	0	GGGCATGTTCCACTACTCCCAGGTAAATTT	2	2	10	AA1	-	.
chr7	82486882	82486914	chr7:82486882-82486914	0	GGAGTTGTTTATTTTTTTCTTGTAAATTTGTTT	1	2	13	AA2	1.0	.
chr7	82491685	82491713	chr7:82491685-82491713	0	GAACTTGCTCCTTCTGCTCAGAGGAGTTT	1	2	9	AB1	-	.
chr7	82493813	82493843	chr7:82493813-82493843	0	GAACAACTGCTCTTTGCAGGTAAACAAGTTC	1	2	11	AD1	-	.
chr7	82494870	82494895	chr7:82494870-82494895	0	AGACTTGCTGACAGATCATCAAGCTT	1	3	6	CCD2	1.0	.
chr7	82495671	82495700	chr7:82495671-82495700	0	TAGAAAGTTTCTATATCCACAAACATGTTT	1	2	10	AC3	-	.
chr7	82497536	82497555	chr7:82497536-82497555	0	TATGTTGCCCGGGCTAGTCT	2	3	0	ACD1	-	.
chr7	82498639	82498671	chr7:82498639-82498671	0	GAACTTGCCTATTGTTTGCTATAAAGAGAGTTC	1	2	13	AB1	-	.
chr7	82498714	82498737	chr7:82498714-82498737	0	AAAATTACCTATAAAAACAAGCTC	1	2	4	AA1	-	.
chr7	82504217	82504236	chr7:82504217-82504236	0	AAACATGTTTTAACAAGCAT	4	2	0	CD	-	.
chr7	82508836	82508864	chr7:82508836-82508864	0	ATGCATGTTCTATAAATAAAAACAATTTT	1	2	9	AD3	-	.
chr7	82513821	82513843	chr7:82513821-82513843	0	AAACTAGCCTCTGAAACCACCTC	1	2	3	AB1	1.0	.
chr7	82518224	82518250	chr7:82518224-82518250	0	AAACAAAACTCTGACACAAGCTTGTTT	1	2	7	AD1	1.0	.
chr7	82518286	82518307	chr7:82518286-82518307	0	AAACAAGTTTCTGAACATTCCC	2	1	2	A1	1.0	.
chr7	82518521	82518546	chr7:82518521-82518546	0	TGACTAGATAAAATGAAAACAAGTTT	1	3	6	CCD2	-	.
chr7	82518999	82519020	chr7:82518999-82519020	0	AGACATGCTAAAGAGCAGGCTG	2	3	2	BCC1	1.0	.
chr7	82525192	82525219	chr7:82525192-82525219	0	AAGCAAACTTAGAGTTCAAAACTTGGCT	1	2	8	AD2	-	.
chr7	82526092	82526112	chr7:82526092-82526112	0	AGACATGTTTTCATCATGTTG	1	3	1	CCD2	-	.
chr7	82528030	82528051	chr7:82528030-82528051	0	AAGCATGTCAGAGAGCAAGCTG	3	2	2	CC	-	dELS
chr7	82528360	82528383	chr7:82528360-82528383	0	AAACTAGCTGTTGGGAGGAAGTCC	1	2	4	AC2	-	dELS
chr7	82530552	82530580	chr7:82530552-82530580	0	GAGCCTGCTGAAGTTATTCAAACTAGTCA	1	3	9	BCC1	-	dELS,CTCF-bound
chr7	82538047	82538071	chr7:82538047-82538071	0	TGCAATGTTCTGAGTGAACTTGTCT	1	3	5	ACD1	-	.
chr7	82540930	82540960	chr7:82540930-82540960	0	GTGCTATTTCTCTCAGCATACAAACATGTTT	2	2	11	AD1	-	.
chr7	82543539	82543563	chr7:82543539-82543563	0	TAGATAGCTCCTGTTGGACAAGCCA	1	3	5	ACC1	1.0	.
chr7	82545201	82545227	chr7:82545201-82545227	0	GTACTATCTTATTAATTGAACATGTTT	2	2	7	AD1	1.0	.
chr7	82549995	82550015	chr7:82549995-82550015	0	AAGGTTGCCCATAGCTAGCCA	1	3	1	ACC1	1.0	.
chr7	82550317	82550345	chr7:82550317-82550345	0	AAACTAGCTGGGCATGGTGGTGCATGTCT	1	2	9	CD	-	.
chr7	82554393	82554423	chr7:82554393-82554423	0	GGAATAGCTTCATTATAATTGGTACTAGCTT	1	2	11	AD2	1.0	.
chr7	82555001	82555024	chr7:82555001-82555024	0	AAACTTTTCCAGACAAGCAAGTGC	1	2	4	AD2	-	DNase-H3K4me3
chr7	82556130	82556149	chr7:82556130-82556149	0	AAGCAAGTCTAAATAAGCTA	2	2	0	AC1	-	.
chr7	82559261	82559287	chr7:82559261-82559287	0	AAGCTTGTTTGTTGCTGAAACATTTTT	2	1	7	A1	2.0	dELS,CTCF-bound
chr7	82562181	82562200	chr7:82562181-82562200	0	GGACTTTTTTGAACTATTTT	1	2	0	AA2	-	.
chr7	82568403	82568434	chr7:82568403-82568434	0	GGGCATGCTCATCTGTCCAATAAATCTTCTTC	2	2	12	AD1	-	.
chr7	82569920	82569947	chr7:82569920-82569947	0	AGGCATGTTCCCAGTTTAGGACTTTTGT	1	2	8	AD4	2.0	.
chr7	82571161	82571181	chr7:82571161-82571181	0	TCAGAAGTTCCAGACTAGCCT	1	3	1	ACD1	-	.
chr7	82574729	82574749	chr7:82574729-82574749	0	CAACAAGTCTCTAGGAAGTTT	1	3	1	ACC2	-	.
chr7	82576790	82576818	chr7:82576790-82576818	0	AGATTAGCTTTCTAACCCCAGAAAAGCCC	1	2	9	AA2	-	.
chr7	82576930	82576952	chr7:82576930-82576952	0	TGACAAGCTGAGTAAACATGCTC	1	2	3	CC	3.0	.
chr7	82582326	82582353	chr7:82582326-82582353	0	GAACTTGCTTTTGGTATTCGACTTCTTC	1	2	8	AC1	1.0	.
chr7	82583281	82583307	chr7:82583281-82583307	0	GAACTTGCTTTATGAATCTGCATGCTC	1	2	7	CD	2.0	.
chr7	82594397	82594425	chr7:82594397-82594425	0	AGGAATGCTTAACAAAATGAAGCTAGCTG	1	2	9	AC2	-	.
chr7	82598331	82598350	chr7:82598331-82598350	0	AAACATACCTGAACTTCCTC	1	2	0	AA2	1.0	.
chr7	82602461	82602481	chr7:82602461-82602481	0	AAACAAGCTCAGGGCTTCCAC	1	2	1	AD4	-	.
chr7	82603108	82603138	chr7:82603108-82603138	0	AGGCTTGCATTAAACAGATTGAAACATATTT	1	2	11	AD2	1.0	.
chr7	82603952	82603984	chr7:82603952-82603984	0	GGGCAAGTTTACCTAATCTTTGTAAACTTTACT	1	2	13	AD4	1.0	.
chr7	82605998	82606023	chr7:82605998-82606023	0	AAACTTATTTAGCTAAGGAAATGTTT	1	2	6	AA2	1.0	.
chr7	82611466	82611498	chr7:82611466-82611498	0	AAACAAATTTACAAGAAAAAAACAAACAACCCC	1	2	13	AA2	-	.
chr7	82613807	82613837	chr7:82613807-82613837	0	AAATTTGTCTTTTTTTTTAAGAGAAAAGTTT	1	2	11	AA2	-	.
chr7	82615248	82615271	chr7:82615248-82615271	0	GAACATGACTAAGAGAAGAAGCTT	1	2	4	AD2	1.0	.
chr7	82615973	82615992	chr7:82615973-82615992	0	ATACTAGCTAAGGCAAGTCC	3	2	0	CD	-	.
chr7	82620627	82620646	chr7:82620627-82620646	0	AAGCAGGCCCGGAGTAGCTT	1	2	0	AB2	2.0	.
chr7	82621636	82621660	chr7:82621636-82621660	0	AAGCAAGCTGTCTTCACACAAGCTT	1	2	5	CD	-	.
chr7	82621715	82621736	chr7:82621715-82621736	0	TAACATGCTTTTAGACTTCTCA	2	3	2	ACC1	-	.
chr7	82622349	82622380	chr7:82622349-82622380	0	GAGCATGACCAAATTATAATATAGGCAATCTT	1	2	12	AD2	1.0	.
chr7	82633477	82633498	chr7:82633477-82633498	0	GAGCTAGCCCCAGGAGTTTTTT	1	2	2	AA1	-	.
chr7	82634576	82634604	chr7:82634576-82634604	0	AAACTCCTCTGAGCTAAAGGAGCATGTTC	2	2	9	AB1	1.0	.
chr7	82638033	82638061	chr7:82638033-82638061	0	AGGCTAGTCCTTCTTCTAAAAACCACTCC	1	2	9	AB1	-	.
chr7	82639567	82639595	chr7:82639567-82639595	0	GAACAAATTCCCTACCGGTCAGCAAGCCG	1	3	9	ACC2	1.0	.
chr7	82640082	82640107	chr7:82640082-82640107	0	AGGCCAGTCACCTGGTGGGCTTGTTA	1	3	6	BCC1	1.0	.
chr7	82640137	82640162	chr7:82640137-82640162	0	ATGATTGTCCAATGAGAAACAAGCTG	1	3	6	ACD1	2.0	.
chr7	82646212	82646236	chr7:82646212-82646236	0	AAGCTTATCCACTGTGATCAAGTCT	1	2	5	AD2	1.0	.
chr7	82654123	82654155	chr7:82654123-82654155	0	AAACAAATTTACAAGAAAAAAACAAACAACCCC	1	2	13	AA2	-	.
chr7	82655915	82655938	chr7:82655915-82655938	0	GGGCTTGACTTTATAAAGTTGCCC	1	2	4	AD2	2.0	.
chr7	82656784	82656803	chr7:82656784-82656803	0	AAGCAAGCCTCGAAATGTTT	3	2	0	AC1	1.0	.
chr7	82659746	82659774	chr7:82659746-82659774	0	AGTCATGCCTTTACTATTAGGAATTGTTC	1	2	9	AD2	-	.
chr7	82659982	82660002	chr7:82659982-82660002	0	TAACATGTTTAAAACAAACAT	1	3	1	ACD2	-	.
chr7	82660773	82660800	chr7:82660773-82660800	0	AAGGAAGCCCAGAGGGAGGGCCTAGTCT	1	2	8	AD2	-	.
chr7	82662414	82662445	chr7:82662414-82662445	0	AATCTTGTTTTTATTTTATTGTTGGCTTGTTG	1	3	12	CCD1	1.0	.
chr7	82665350	82665374	chr7:82665350-82665374	0	AAACTTGCTATGAAGAAAAATGTCT	1	2	5	AC2	-	.
chr7	82665594	82665626	chr7:82665594-82665626	0	AAAATAGTCTCTAGATATCACTTGAAGTAGCCT	1	2	13	AA2	-	.
chr7	82666172	82666193	chr7:82666172-82666193	0	AGACTTGTCTACAAACTTCTCT	1	1	2	A1	-	DNase-H3K4me3
chr7	82674696	82674721	chr7:82674696-82674721	0	GAACTTATCTTTCCCCAAAATAGCTT	1	2	6	AA2	-	.
chr7	82676446	82676466	chr7:82676446-82676466	0	ATACATGCTCAAGAAATGTTT	1	2	1	AD2	-	.
chr7	82676556	82676585	chr7:82676556-82676585	0	AGGCTTATTTCTAGCTCAAGGTACATGCCT	1	2	10	AD2	1.0	.
chr7	82676712	82676732	chr7:82676712-82676732	0	AAAGTTGCTTAAAGCTTCTTT	1	2	1	AA2	-	.
chr7	82677158	82677184	chr7:82677158-82677184	0	TAACTAGCTGATAAAGTACACATGCTC	1	3	7	CCD2	-	.
chr7	82678369	82678394	chr7:82678369-82678394	0	AAGCTTTTCCTGTAAAGGACATATTT	1	2	6	AA2	1.0	dELS
chr7	82678524	82678549	chr7:82678524-82678549	0	GAACTTGCCCTGCAGGAAGTATGTAC	2	2	6	AD1	-	dELS
chr7	82682979	82683002	chr7:82682979-82683002	0	AAGCTTTTTTTGTGAAACTGGCCT	1	2	4	AB2	1.0	.
chr7	82685381	82685404	chr7:82685381-82685404	0	TAACATGTCAAGGATGACTAGTCA	1	4	4	CCCC	-	.
chr7	82687119	82687142	chr7:82687119-82687142	0	AAGCAAGTCCTGTAGGACAAGCAG	1	2	4	CD	-	.
chr7	82688941	82688964	chr7:82688941-82688964	0	AAACTTGCCCCTTAGAAAAAGTTT	1	1	4	A2	2.0	.
chr7	82690203	82690231	chr7:82690203-82690231	0	AGACTTGCTCAGGTTTCCTAAACTACATA	1	3	9	ACD2	-	.
chr7	82693323	82693351	chr7:82693323-82693351	0	AAACTAGCCAGGTATGATGGTACATGCCT	1	2	9	CD	-	.
chr7	82694452	82694471	chr7:82694452-82694471	0	AAAAAACCTTAAACATGCCT	2	2	0	AA1	1.0	.
chr7	82694707	82694729	chr7:82694707-82694729	0	GAGCATTATTTGGGAGCTTGTTT	2	2	3	AD1	-	dELS,CTCF-bound
chr7	82700474	82700502	chr7:82700474-82700502	0	AAACTTGCTTTCACTTTATGGAATTACCC	1	2	9	AA1	2.0	.
chr7	82700986	82701007	chr7:82700986-82701007	0	GGGCTTGCTAGGCTGCTAGTTT	1	3	2	CCD2	-	dELS
chr7	82701787	82701813	chr7:82701787-82701813	0	ACACATGCCTGCCTTGTGAACATCTTT	1	2	7	AD3	-	.
chr7	82705672	82705698	chr7:82705672-82705698	0	GGACTTGTCTTCAGTTTGGACAGACTT	1	2	7	AB4	-	.
chr7	82708204	82708233	chr7:82708204-82708233	0	AGGGAAGACCGAAAAGCATTAAGCTAGTTT	1	2	10	AD1	1.0	.
chr7	82708486	82708505	chr7:82708486-82708505	0	AGATTAGTCCAAACTTATTT	1	2	0	AA2	2.0	.
chr7	82708876	82708903	chr7:82708876-82708903	0	AAACATCTCCAGGGAGAGAGACTGGCTT	1	2	8	AB2	-	.
chr7	82713486	82713518	chr7:82713486-82713518	0	AGGCAAAATCATTAAATGGATACAAGCTTGTCT	1	2	13	AD1	1.0	.
chr7	82714242	82714265	chr7:82714242-82714265	0	ATACATACCCAGGAGAGCTTGCCC	2	2	4	AD1	3.0	.
chr7	82716766	82716796	chr7:82716766-82716796	0	AGACATGTATTTAGAGAGGGAGAGGTTGTTC	1	2	11	AD2	-	.
chr7	82717542	82717569	chr7:82717542-82717569	0	AAGCAAGTTCTTATCCTAAATCCAGTTT	1	2	8	BD1	-	.
chr7	82718818	82718845	chr7:82718818-82718845	0	CAACATTCTTATAACAAAAGACAAGTTA	1	3	8	ACC2	1.0	.
chr7	82720640	82720659	chr7:82720640-82720659	0	AGGCATTTCCATACATGTTC	3	2	0	AD2	-	.
chr7	82723719	82723747	chr7:82723719-82723747	0	CACTTTGTCTTTCAATGCTGAGCTAGTTC	1	3	9	ACD1	-	.
chr7	82728952	82728973	chr7:82728952-82728973	0	TCAGTAGTTTTAAAGCTTGTTT	1	3	2	ACD1	-	.
chr7	82730118	82730144	chr7:82730118-82730144	0	AGACTAATTTTACGTGAAATCTTGTCT	1	2	7	AD2	-	.
chr7	82730485	82730506	chr7:82730485-82730506	0	TAGCAAGCTTCTCAGCATTTTC	2	3	2	ACC1	-	.
chr7	82734455	82734477	chr7:82734455-82734477	0	GGGAGTGTCTAGAGGACATGCTT	1	2	3	AB4	1.0	.
chr7	82739846	82739878	chr7:82739846-82739878	0	AGACCAGTTTCTGTTTCCTACAGGAACTACTTT	1	2	13	AB3	-	.
chr7	82741776	82741805	chr7:82741776-82741805	0	AGGCATGTTTACACCAGGCTAAACCATTTT	2	2	10	AB1	-	.
chr7	82742208	82742237	chr7:82742208-82742237	0	TGACATGCTGTGGTGGCTGTGGAAATGTCC	1	3	10	ACC2	-	.
chr7	82743931	82743958	chr7:82743931-82743958	0	GGAGAAGTCCCCAGGGAGAGGAATGTCC	1	2	8	AA2	-	.
chr7	82745844	82745871	chr7:82745844-82745871	0	GAACAAGTCTCCAATACAAAGCATGTAT	2	1	8	D1	2.0	.
chr7	82747357	82747378	chr7:82747357-82747378	0	AAGCATGTTCCCGGAACTGCCC	2	2	2	AB1	2.0	.
chr7	82751043	82751064	chr7:82751043-82751064	0	AAAATAGTTTTCAATCTTGTTC	1	2	2	AD2	1.0	.
chr7	82752893	82752916	chr7:82752893-82752916	0	ATGTAAGCCCCCTCGGACATGCCC	1	2	4	AD4	-	.
chr7	82756290	82756311	chr7:82756290-82756311	0	AGGCTTCTTCAAGTGCTAGCTT	1	2	2	AD2	3.0	dELS
chr7	82758541	82758572	chr7:82758541-82758572	0	GAGCAGTTTCTATACCCTGAGAAGACATGTTT	2	2	12	AB1	1.0	.
chr7	82763181	82763210	chr7:82763181-82763210	0	TGGCATTTTTTTCCCTGTAAGAGCATGTTG	1	3	10	ACC2	1.0	.
chr7	82763803	82763829	chr7:82763803-82763829	0	GAGATAGTTCATAGTAGAGAGATGTTT	1	2	7	AA2	1.0	.
chr7	82764467	82764486	chr7:82764467-82764486	0	GAGTAAGTTTTAGCTAGTCT	2	2	0	AC2	-	.
chr7	82765761	82765786	chr7:82765761-82765786	0	AAACAAGTCCATTAAAAATCTATCTT	1	2	6	AD1	-	.
chr7	82766935	82766957	chr7:82766935-82766957	0	GGACGTGCTTACTGAGGTTGTCT	1	2	3	AB2	-	.
chr7	82769570	82769595	chr7:82769570-82769595	0	GCAAAAGTCTCTTTAGAGGCAAGTTT	1	2	6	AD4	-	.
chr7	82772616	82772635	chr7:82772616-82772635	0	GGACAAGCCTGCACATTCTC	3	2	0	AD1	1.0	.
chr7	82773045	82773068	chr7:82773045-82773068	0	AGTCAAGCTTAACGAAACAAGGTT	1	2	4	DD3	1.0	.
chr7	82774084	82774107	chr7:82774084-82774107	0	GGGTTAGTTCCTGTGTGCTTGCTT	1	2	4	AD2	1.0	.
chr7	82774174	82774196	chr7:82774174-82774196	0	TAACTACCCTCTTGAACATGTCA	1	3	3	ACC2	1.0	.
chr7	82781890	82781922	chr7:82781890-82781922	0	TGGCATGCCCAGGGTGGGCATGGAAGCTTCTCG	1	3	13	ACC1	2.0	.
chr7	82783150	82783170	chr7:82783150-82783170	0	AAACAGGCTTGAGGCTGGTCT	1	2	1	BB2	-	.
chr7	82783221	82783247	chr7:82783221-82783247	0	AAACATTCTTTGGTTTTGAGTTTGTTT	1	2	7	AA2	-	.
chr7	82788035	82788055	chr7:82788035-82788055	0	GAGCATGCCTCTGGTTAGCTA	1	3	1	ACC2	-	.
chr7	82788683	82788705	chr7:82788683-82788705	0	AGACTTGTCTGCCAGAGATTTTC	2	2	3	AA1	1.0	.
chr7	82788912	82788934	chr7:82788912-82788934	0	AGACAAATTTTAAAAGCAGGTTT	1	2	3	AB2	1.0	.
chr7	82789258	82789287	chr7:82789258-82789287	0	AAGCTTGCTTGTAACTGTAAAAAATAGTTG	1	2	10	AC1	-	.
chr7	82790633	82790664	chr7:82790633-82790664	0	GAACATGTTTGTCTGTCCTACTACACTGGTTC	2	2	12	BD1	-	.
chr7	82791472	82791499	chr7:82791472-82791499	0	AAACATGACTTGAGTAGATAGCAAGTCC	1	2	8	CD	1.0	.
chr7	82795368	82795395	chr7:82795368-82795395	0	AAACAAGATTTTTAATTTTGGCAAGCTA	1	3	8	CCD2	1.0	.
chr7	82799268	82799288	chr7:82799268-82799288	0	AAACATTCTCTAAGCAACTCT	1	2	1	AA2	1.0	.
chr7	82799771	82799799	chr7:82799771-82799799	0	TTTCTTGCTCCCAGAAAGCAGGCTTGTCC	1	3	9	CDD2	2.0	.
chr7	82802349	82802368	chr7:82802349-82802368	0	AGGCATGCTCGTAGTAGCCT	3	2	0	AD1	2.0	.
chr7	82802553	82802573	chr7:82802553-82802573	0	GAAGAAGTTTGGAATTTGCCT	1	2	1	AA2	-	.
chr7	82802982	82803010	chr7:82802982-82803010	0	GACCAAGTTCATGCAAATTAAGCAATTTC	1	2	9	AD3	1.0	.
chr7	82804928	82804960	chr7:82804928-82804960	0	AGACTAGTTAATGGGCAGGAAAAGGAAAAGTCA	1	3	13	ACC2	1.0	.
chr7	82805628	82805660	chr7:82805628-82805660	0	GAGAATGCCTTACTCATGATGCTGAGTAAGCTT	1	2	13	AA2	1.0	dELS
chr7	82806430	82806450	chr7:82806430-82806450	0	AGACTTGTCTCAAGAATTTCC	2	2	1	AA1	2.0	.
chr7	82809546	82809567	chr7:82809546-82809567	0	TAACTTCCTTAAAAGCTTGTCC	1	2	2	AC1	-	.
chr7	82811280	82811304	chr7:82811280-82811304	0	TAGCTAGCTTTAATTTAGCTAGTAT	1	3	5	CCD1	-	.
chr7	82811730	82811754	chr7:82811730-82811754	0	GGGCTAGCTTCAATAGAGCTATTTG	1	2	5	AC3	-	.
chr7	82814341	82814363	chr7:82814341-82814363	0	AGACAAACATGATAAACATGTTT	2	2	3	AD1	-	.
chr7	82817979	82817998	chr7:82817979-82817998	0	AGGAATGCTTCAACTTGTTT	3	2	0	AC2	-	.
chr7	82818338	82818369	chr7:82818338-82818369	0	GGACAATTTTGTCACTCTTGATAGAAATGCCT	1	2	12	AA2	-	dELS,CTCF-bound
chr7	82818427	82818453	chr7:82818427-82818453	0	GGGCTTGCACAGTGGGAAGGCTTCCTT	1	2	7	AD2	-	dELS,CTCF-bound
chr7	82819210	82819232	chr7:82819210-82819232	0	AAGCATGCTGTGTTATCTAGTTT	1	3	3	CCD2	1.0	.
chr7	82820789	82820810	chr7:82820789-82820810	0	AAACATATTTATAGTCATGCTT	1	2	2	AD2	-	.
chr7	82821014	82821037	chr7:82821014-82821037	0	AAACATATTTTATCAGACAATCTC	1	2	4	AA2	-	.
chr7	82822930	82822957	chr7:82822930-82822957	0	TGACTAGCTTCTAGTAATAAATATGTTA	1	3	8	ACC2	-	.
chr7	82824720	82824748	chr7:82824720-82824748	0	AAACTTCTTTTTGTTGTAAGAACTTATTT	1	2	9	AA2	-	.
chr7	82825085	82825115	chr7:82825085-82825115	0	AAACTTATTTATTCTATTTTAAAACATACTT	1	2	11	AA2	1.0	.
chr7	82825464	82825491	chr7:82825464-82825491	0	TGCAAAGTCTTAAGAACCAAACAAGTCC	1	3	8	ACD1	-	.
chr7	82826493	82826523	chr7:82826493-82826523	0	CGGCTATCTTATAAACTTCAGAAACATGCTT	1	2	11	AC1	1.0	.
chr7	82827925	82827944	chr7:82827925-82827944	0	AGACTTTTCTGGACATGTTT	3	1	0	A2	-	.
chr7	82831496	82831525	chr7:82831496-82831525	0	GAACAAGTTAGGCCTTCTTTAGAGTTGCCT	1	2	10	AC2	2.0	.
chr7	82838514	82838544	chr7:82838514-82838544	0	AGGCATATTTTAATTCCTAGCAAACATGCTG	1	2	11	AC2	-	.
chr7	82844097	82844118	chr7:82844097-82844118	0	GAAGTTGTCTTCAAATATGTTC	1	2	2	AA2	-	.
chr7	82846327	82846350	chr7:82846327-82846350	0	GAACTTGTTTAAGGGGACTAACAT	1	2	4	AD4	1.0	.
chr7	82846751	82846771	chr7:82846751-82846771	0	AAGCAACTCCAAAGCATGCCT	1	1	1	A2	1.0	.
chr7	82846907	82846933	chr7:82846907-82846933	0	AGGCTTTCATTTAAATGAAGCATGTTT	2	2	7	AD1	-	.
chr7	82849243	82849267	chr7:82849243-82849267	0	AAAAATGCTTCTAAAGAACTAGTAT	1	2	5	AD3	1.0	.
chr7	82856294	82856316	chr7:82856294-82856316	0	AGATATGCTTTTTAAACATACTT	1	2	3	AA2	-	.
chr7	82856997	82857020	chr7:82856997-82857020	0	ATGCTTACTTGAAAGAGCATGCCT	2	2	4	AD1	-	.
chr7	82861735	82861756	chr7:82861735-82861756	0	AAACAAGTTTTAAAACATTCAA	1	3	2	ACD2	1.0	.
chr7	82867199	82867218	chr7:82867199-82867218	0	AGGCTAGCCTGGGCAACATG	2	3	0	ACD2	1.0	.
chr7	82868232	82868257	chr7:82868232-82868257	0	AGACTTTCTTGCCTAGGAGCATTCTT	1	2	6	AA2	1.0	.
chr7	82868306	82868334	chr7:82868306-82868334	0	GAATTAGCTCTTCTACCAAAGACTTTTTC	1	2	9	AA2	-	.
chr7	82869064	82869086	chr7:82869064-82869086	0	AAATTAATTTGGAGAACTAGTTC	1	2	3	AA1	2.0	.
chr7	82872545	82872575	chr7:82872545-82872575	0	AAACTAGTTGAAGAAGCCACAGAACATTCTT	1	2	11	AC2	-	.
chr7	82874803	82874822	chr7:82874803-82874822	0	TTAGATGCTCAAACTAGTTC	3	3	0	ACD1	-	.
chr7	82875415	82875436	chr7:82875415-82875436	0	TAACTTGTTTAGAAACTAGATT	1	2	2	CD	1.0	.
chr7	82875871	82875902	chr7:82875871-82875902	0	GAACAAACTCAGAAAAGCAGGAGACCTAGCTT	1	2	12	AD2	-	.
chr7	82877607	82877629	chr7:82877607-82877629	0	TGGCAAGCTCTCCTAACTTCTCC	1	3	3	ACC1	-	.
chr7	82877862	82877890	chr7:82877862-82877890	0	GGGTTTCTCCATGTTGGCCAGGCTAGTCT	1	2	9	AA1	-	.
chr7	82879064	82879091	chr7:82879064-82879091	0	AAAATTGCCCCAGTCAGTAAAAAAGTTT	1	2	8	AA2	-	.
chr7	82879163	82879184	chr7:82879163-82879184	0	GAATATATTTGTGGACATGTTT	2	2	2	AA1	-	.
chr7	82880990	82881018	chr7:82880990-82881018	0	AAAATAGTTTTTCTTTTCCCAGCAAGTCC	1	2	9	AC2	2.0	.
chr7	82883250	82883273	chr7:82883250-82883273	0	AGAAAAGTCCCCAAAGGATAGTTC	1	2	4	AA2	-	.
chr7	82887206	82887225	chr7:82887206-82887225	0	AAACTTGCTGTAGGATGTCC	3	3	0	ACC2	3.0	.
chr7	82889055	82889082	chr7:82889055-82889082	0	GAACTATTCAGCGGAGCCAAACAAGTCT	1	2	8	AC1	1.0	.
chr7	82889565	82889585	chr7:82889565-82889585	0	GAAGATGTTTAAGGAATGTCC	1	2	1	AA2	-	.
chr7	82891394	82891413	chr7:82891394-82891413	0	AGACTTTTCTGAAGTTGCTT	1	2	0	AA2	-	.
chr7	82892717	82892745	chr7:82892717-82892745	0	AAACAAATTTACAAGAAAAAAACAACCCC	1	2	9	AA2	1.0	.
chr7	82895369	82895398	chr7:82895369-82895398	0	AAGAAAGCTCTCCAACTAATAAACTAACTT	1	2	10	AA2	-	.
chr7	82895562	82895582	chr7:82895562-82895582	0	TGACAAATCTTCAACTAGCTT	1	3	1	ACC2	-	.
chr7	82896555	82896586	chr7:82896555-82896586	0	AAACAAGATTGTGGTGATGATTGCACAAGTCC	1	2	12	DD2	1.0	.
chr7	82900226	82900251	chr7:82900226-82900251	0	AAATTTGCTCAAAGCAAAACCTGTTC	1	2	6	AB2	-	.
chr7	82901715	82901747	chr7:82901715-82901747	0	AAACAAATTTACAAGCAAAAAACAAACAACCCC	1	2	13	AA2	-	.
chr7	82903994	82904013	chr7:82903994-82904013	0	GAATAAGCTTAAGCAGGCCT	3	2	0	AB3	-	.
chr7	82906202	82906226	chr7:82906202-82906226	0	ATGTTTGTCTTATGTAAACTAGTTT	1	2	5	AD4	-	.
chr7	82908495	82908523	chr7:82908495-82908523	0	TCACTTGCTCTTAGCATCTGAACATGTTG	1	3	9	CCD1	2.0	.
chr7	82909093	82909113	chr7:82909093-82909113	0	TAGCATGCACTAGGCTTGTTA	1	3	1	CCD2	1.0	.
chr7	82916228	82916255	chr7:82916228-82916255	0	AAACTTGCTGATGGTACAAAGTTTGTTG	1	3	8	ACC2	-	.
chr7	82916335	82916357	chr7:82916335-82916357	0	GGACTTGTCGGAGGAACTAGTTG	1	2	3	CC	-	.
chr7	82917551	82917571	chr7:82917551-82917571	0	TAATTTGTCATAAACTTGCTT	1	3	1	ACC1	-	.
chr7	82918592	82918616	chr7:82918592-82918616	0	AAAGTTGTTCCACAAAAACATCTTC	1	2	5	AA2	1.0	.
chr7	82920315	82920340	chr7:82920315-82920340	0	AAGACAGTCTAGAAAAAAACTTGTTG	1	3	6	ABC1	1.0	.
chr7	82921249	82921277	chr7:82921249-82921277	0	AAAATAGCTCAAACAGCTAAAGCAATCCT	1	2	9	AA2	1.0	.
chr7	82926586	82926605	chr7:82926586-82926605	0	AGACATCTCTAAGCTTTTCC	1	2	0	AA2	-	dELS
chr7	82931480	82931501	chr7:82931480-82931501	0	TCACAAGCCTGCAAACAAGTTG	1	3	2	CCD1	-	.
chr7	82931676	82931699	chr7:82931676-82931699	0	GGGCTTGTTTATCAAAGCATGCAA	1	2	4	CD	1.0	.
chr7	82932477	82932501	chr7:82932477-82932501	0	GAGCAAGTTCTGAGATAGAATGTTT	1	2	5	AC1	3.0	.
chr7	82932740	82932766	chr7:82932740-82932766	0	AAGTATGCCTGTAGATGAAACATGCTA	1	2	7	AC2	1.0	.
chr7	82933182	82933201	chr7:82933182-82933201	0	AGGTTAGATTGGACTAGTCT	2	2	0	AD1	-	.
chr7	82934637	82934657	chr7:82934637-82934657	0	AGAAAATTTCAGAGCATGTCT	2	2	1	AA1	-	.
chr7	82939846	82939865	chr7:82939846-82939865	0	GAAAATGCCTGAACATGGCC	3	2	0	AD3	-	.
chr7	82941978	82942000	chr7:82941978-82942000	0	AGACTAGCCTGGCCAACATGGTG	1	3	3	CCD1	1.0	.
chr7	82943294	82943321	chr7:82943294-82943321	0	GAACAAGTCTAAGGGGATGAAATAGCTT	1	1	8	A2	1.0	.
chr7	82945052	82945074	chr7:82945052-82945074	0	AGTCATACCTAGGGAGCAAGCTT	2	2	3	AD1	1.0	.
chr7	82946017	82946037	chr7:82946017-82946037	0	AGACTACTCGGGGACTTGTCT	1	2	1	AC1	-	.
chr7	82946493	82946525	chr7:82946493-82946525	0	AGACTTCTTTAGAGAACAAATTAAGAAAAGTCT	1	2	13	AA2	1.0	.
chr7	82947342	82947370	chr7:82947342-82947370	0	TAACAACCTGTAAACTACTGAGCTAGCCT	1	3	9	ACC2	2.0	.
chr7	82950111	82950142	chr7:82950111-82950142	0	GAGCTTTCCTCCTTGATCTAGTAGGCATATCC	1	2	12	AA2	1.0	.
chr7	82951916	82951946	chr7:82951916-82951946	0	AAGCATTCTTACTTTTATAGAAAAAATGTCC	1	2	11	AA2	2.0	.
chr7	82957974	82957998	chr7:82957974-82957998	0	AGACTTGTTGCATAAAGACTTTTTT	1	2	5	AC2	-	.
chr7	82961335	82961366	chr7:82961335-82961366	0	GAACAGGTTCAGAAAGGAGAAAGCACAAGCTT	1	2	12	BD2	-	DNase-H3K4me3
chr7	82972212	82972232	chr7:82972212-82972232	0	GAGCTTGTTCAAAACAAAACA	1	3	1	ACD2	-	.
chr7	82975609	82975634	chr7:82975609-82975634	0	AAACTTGTCTAGGTTGAACTATGTTT	2	2	6	AD1	1.0	.
