## Supplementary Table 2 for "A novel map of human p53 response elements uncovers evidence of selection pressures and variants similar to Li-Fraumeni Syndrome mutations": ST_2.putative.p53-REs.txt (part 113 of 137)

chrom	RE_start	RE_end	RE_ID	RE_coverage	RE_seq	RE_score	RE_nmuts	RE_spacer	RE_type	total_polymorphisms_RE	cCREs.type
chr7	82976286	82976315	chr7:82976286-82976315	0	TGACCTGTCCTCATGGGTTCCAGCTTGTCC	1	3	10	BCC1	-	.
chr7	82982001	82982021	chr7:82982001-82982021	0	AAGCAAGCCATGAGAATGTCC	1	2	1	AC2	-	.
chr7	82982399	82982424	chr7:82982399-82982424	0	GAGCATGCTAAACTGAAGGCAAGTTT	2	1	6	C2	-	.
chr7	82982489	82982511	chr7:82982489-82982511	0	GAGAAGGCTCAATAAGCAAGCCT	1	2	3	AB1	-	.
chr7	82984736	82984767	chr7:82984736-82984767	0	AGTCATGCCTCTATCCCTGGGAAAACTTGTCT	2	1	12	D1	-	.
chr7	82985135	82985156	chr7:82985135-82985156	0	GGCCATGTTTCTGAAAATGTCC	1	2	2	AD2	-	.
chr7	82987627	82987649	chr7:82987627-82987649	0	AAACTTGATCTAAAAAAAAGCTT	1	2	3	AD2	3.0	.
chr7	82991746	82991773	chr7:82991746-82991773	0	AATCATGTTGCTATGGAACAACTAGCCT	1	3	8	CCD1	-	.
chr7	82992465	82992492	chr7:82992465-82992492	0	AAAGTTGTCATACTAGACAGACAAGCCT	1	2	8	AC1	1.0	.
chr7	82996942	82996962	chr7:82996942-82996962	0	AAGCAAGTTTTAAACTTTCAA	1	3	1	ACD2	-	.
chr7	82997476	82997497	chr7:82997476-82997497	0	AAATAAGTTTTTCAACAAGCTA	1	3	2	ACC1	1.0	.
chr7	82997608	82997630	chr7:82997608-82997630	0	ACACATGTCCCAAAGACAAGTTT	2	1	3	D1	-	.
chr7	82998161	82998192	chr7:82998161-82998192	0	CAAATTGCTGGAGTCTTGGTGTGGACAAGCCT	1	3	12	ACC1	1.0	.
chr7	83000479	83000504	chr7:83000479-83000504	0	GGACCAGTTTCATGCAAGACAATTTT	1	2	6	AB3	-	.
chr7	83000696	83000720	chr7:83000696-83000720	0	GGCCAAGTTCCTAACAGGCCAGTCT	1	2	5	BD2	1.0	.
chr7	83003975	83004001	chr7:83003975-83004001	0	GGGCTTTTCTTTGTTGGGAAATTGTTT	1	2	7	AA2	-	.
chr7	83007809	83007838	chr7:83007809-83007838	0	GGGCATGTTATCTACTTCAGAGAGTTGTTA	1	3	10	ACC2	1.0	.
chr7	83014072	83014092	chr7:83014072-83014092	0	TGGCTAGCTTTACACTTGTCA	1	3	1	CCD2	-	.
chr7	83014183	83014205	chr7:83014183-83014205	0	GAGATAGTTAACAAAACAAGTCA	1	3	3	ACC1	-	.
chr7	83018847	83018866	chr7:83018847-83018866	0	AAGCAAGTTTAAAGTATTCT	1	2	0	AA1	-	.
chr7	83020213	83020241	chr7:83020213-83020241	0	AGAGAAGTGTAGGAAACAAAAACTAGTTT	1	2	9	AD1	-	.
chr7	83021647	83021677	chr7:83021647-83021677	0	AAACATATTTCAGTAAATTTGGAGCAAGGCC	1	2	11	AD2	1.0	.
chr7	83021901	83021932	chr7:83021901-83021932	0	GAAGTTGTTCATATTGGCCTGCAAGCAAGCAT	1	2	12	AD3	1.0	.
chr7	83023655	83023684	chr7:83023655-83023684	0	TTGCTTGCCCCCCAAAAACTGAACATGTCT	1	2	10	CD	1.0	.
chr7	83031251	83031271	chr7:83031251-83031271	0	ATGCATGTTCCAAACATCCTC	1	2	1	AD3	-	.
chr7	83034330	83034358	chr7:83034330-83034358	0	AGGCATGCACAACCACACCGAGCTACTTT	1	2	9	AD2	-	.
chr7	83034790	83034812	chr7:83034790-83034812	0	AGGCAATCATACCAAACTTGTTC	1	2	3	AD1	-	.
chr7	83037130	83037161	chr7:83037130-83037161	0	AAACCTGCTTTAGCAGTTAAGCAAACCAGTTT	1	2	12	BB2	-	.
chr7	83040479	83040508	chr7:83040479-83040508	0	AGGCTAATCTATTCGAATTTGAGCTTCTTT	1	2	10	AA2	-	.
chr7	83040800	83040829	chr7:83040800-83040829	0	AGGCAAAATCTCTGAGTGATGGACAAGTTC	1	2	10	AD1	1.0	.
chr7	83043139	83043160	chr7:83043139-83043160	0	AAAAATGCCTCCAGACATTCCC	1	2	2	AA2	1.0	.
chr7	83048303	83048323	chr7:83048303-83048323	0	AAACATGTTGCTAACTTGCAT	2	3	1	CCD1	-	.
chr7	83056289	83056310	chr7:83056289-83056310	0	GGACATGTTCTTAGGTTTACTC	2	2	2	AA1	-	.
chr7	83056865	83056893	chr7:83056865-83056893	0	AAACATTCCTTAAATAATAAAACTTCTCT	1	2	9	AA2	-	.
chr7	83061308	83061332	chr7:83061308-83061332	0	GAATTTGCTTTTTAAAGGCCAGCTT	1	2	5	AB2	-	.
chr7	83064031	83064062	chr7:83064031-83064062	0	GGGCAAGCTCCTACAATGAGAATGGTAAGTTG	1	3	12	ACC2	1.0	.
chr7	83064101	83064130	chr7:83064101-83064130	0	GAAAAAGTTTCCTTTCTGTGAAACAATTTC	1	2	10	AA2	1.0	.
chr7	83069113	83069136	chr7:83069113-83069136	0	AAACAAGTTCTGGAGAACTAATGC	1	2	4	AD4	-	.
chr7	83073915	83073941	chr7:83073915-83073941	0	AAACAAGTCCCATTTAGATATTTGTTT	1	2	7	AD1	-	.
chr7	83078960	83078984	chr7:83078960-83078984	0	GGCAATGCTTAGAGAAAGCAAGTTA	1	3	5	ACD1	1.0	.
chr7	83083927	83083949	chr7:83083927-83083949	0	AAACTTTTTCTGAGAACAAGTTG	1	2	3	AC2	1.0	.
chr7	83085219	83085245	chr7:83085219-83085245	0	AAGCAACTTGTGGAAAGAAACATGTTG	1	3	7	ACC2	-	.
chr7	83098870	83098890	chr7:83098870-83098890	0	AGACTAGTTGGCAACTATTTC	1	3	1	ACC1	-	.
chr7	83104191	83104214	chr7:83104191-83104214	0	AAACTTGTTTGATTAAATTTGTAT	1	2	4	AD1	1.0	.
chr7	83105942	83105972	chr7:83105942-83105972	0	AGGTTTGTTTGTTTGGAGTACAGAATAGTTC	1	2	11	AA2	-	.
chr7	83106208	83106231	chr7:83106208-83106231	0	GGGGGAGTCTCAGTAAACAAGCCT	1	2	4	AB4	1.0	.
chr7	83108880	83108909	chr7:83108880-83108909	0	AGAAATGTCTGTGGCTACCTGAAGTAGCTC	1	2	10	AA2	2.0	.
chr7	83114572	83114598	chr7:83114572-83114598	0	AAAGTTTTTTGACCAAGAAACATGTTT	2	2	7	AA1	-	.
chr7	83115526	83115550	chr7:83115526-83115550	0	GGAAATGCTTTAAACGAACATCTCT	1	2	5	AA2	1.0	.
chr7	83116365	83116392	chr7:83116365-83116392	0	GAACATGTGTTTTCTGCTAGAGATGTTC	1	2	8	AD2	-	.
chr7	83120000	83120023	chr7:83120000-83120023	0	AAATATTTCTAATAAAGCATGCCT	2	2	4	AA1	1.0	.
chr7	83120882	83120910	chr7:83120882-83120910	0	GAAATTGTCTGAAGGCACAAAACTTGCTA	1	2	9	AC2	-	.
chr7	83131111	83131133	chr7:83131111-83131133	0	AGACCAGCTTTTTAAGAAAGCTC	1	2	3	AB2	-	.
chr7	83131566	83131594	chr7:83131566-83131594	0	AAGCTTGTATTAGAGAGTTGGACATACTT	1	2	9	AD2	1.0	.
chr7	83133199	83133220	chr7:83133199-83133220	0	AAACAAACTCTAAAGCTTATTT	1	2	2	AA2	1.0	.
chr7	83135706	83135728	chr7:83135706-83135728	0	AAAAATGTTTTCAAAACATGCAT	1	2	3	AD3	-	.
chr7	83136261	83136291	chr7:83136261-83136291	0	AACCATGTATAATTTAAGAAAAAGCAAGTTT	1	2	11	DD1	-	.
chr7	83136304	83136328	chr7:83136304-83136328	0	TAACAAGCTTTCACAAAATTTGTTT	1	2	5	AC2	1.0	.
chr7	83140561	83140581	chr7:83140561-83140581	0	AAACATTTTTTGAACTAGTTT	1	1	1	A2	-	.
chr7	83141041	83141063	chr7:83141041-83141063	0	AGACAATCTCTGCAGCCATGCCT	1	2	3	AD2	-	.
chr7	83143610	83143642	chr7:83143610-83143642	0	AAGCATATTTTAATATGTTTGTCAGGATTGCCC	1	2	13	AA2	1.0	.
chr7	83144822	83144845	chr7:83144822-83144845	0	GAACATGTTCACATAGTAAAGCCT	2	2	4	AD1	1.0	.
chr7	83149285	83149313	chr7:83149285-83149313	0	GGGCTTCTCTGAGGTCTCCTGACTAGCCA	1	3	9	ACC2	-	.
chr7	83149631	83149653	chr7:83149631-83149653	0	AGGAATGTCTTACAGGCTTTCTC	1	2	3	AA2	1.0	dELS,CTCF-bound
chr7	83150559	83150587	chr7:83150559-83150587	0	AAACATGTCCCCTTCTCTAAAGCTTGTGG	1	2	9	CD	3.0	dELS
chr7	83153987	83154007	chr7:83153987-83154007	0	TAACTTGCTGAGAACTACTCT	1	3	1	ACC1	1.0	.
chr7	83156599	83156626	chr7:83156599-83156626	0	AAGCAAGTGAAGAAAAAAAAACTTGCTC	1	2	8	CD	-	.
chr7	83157234	83157256	chr7:83157234-83157256	0	AGACATTCTTGAGGAACAACCCC	1	2	3	AA2	-	.
chr7	83158251	83158271	chr7:83158251-83158271	0	CCAATAGTTCCAAGCTAGCTC	1	3	1	ACD1	1.0	.
chr7	83159878	83159906	chr7:83159878-83159906	0	TGACTAATTCAAGGTCATAAAACTAGTTA	1	3	9	ACC2	-	.
chr7	83161045	83161073	chr7:83161045-83161073	0	AAACATATTTAACATAAAGGGGCTAGTTT	1	1	9	A2	-	.
chr7	83169516	83169546	chr7:83169516-83169546	0	GAGAATGTTTAATTTTATGCCAACCAAGTTC	1	2	11	AD2	1.0	.
chr7	83173093	83173125	chr7:83173093-83173125	0	GAGTATCTTTCCCATCAACAGACAAGCATGTTT	2	2	13	AA1	-	.
chr7	83173415	83173445	chr7:83173415-83173445	0	TAACTTGTCTTTCTCTTACGCAAAATAGCTA	1	3	11	ACC2	1.0	.
chr7	83176415	83176447	chr7:83176415-83176447	0	AGACTTTCCTTGGTTTTATTGCTTAACTAGTCT	1	2	13	AC2	-	.
chr7	83176896	83176920	chr7:83176896-83176920	0	AGACATGACTTTAAAAAGCAAATTC	1	2	5	AD2	1.0	.
chr7	83182305	83182330	chr7:83182305-83182330	0	AATCTTATCTGAGACAAGGCAAGTTC	1	2	6	AD1	1.0	.
chr7	83182342	83182367	chr7:83182342-83182367	0	GAGCATGTAAACTCAAAAACAAGTTA	1	3	6	CCD2	-	.
chr7	83182864	83182883	chr7:83182864-83182883	0	AGGCATTTTCATACATGCTC	3	2	0	AD2	-	.
chr7	83185485	83185505	chr7:83185485-83185505	0	AAGAAAGTCCTAAGAAAGTCC	1	2	1	AA2	-	.
chr7	83186499	83186525	chr7:83186499-83186525	0	GGGCTAGCTTTGCAGAGAGGAAAGCCT	1	1	7	A2	1.0	.
chr7	83188786	83188815	chr7:83188786-83188815	0	AAACAAGCTGGGGCCGTAAAGAGGAAGTCA	1	3	10	ACC2	1.0	.
chr7	83196919	83196944	chr7:83196919-83196944	0	GAAAATGTTTGACTTTAAACAAACCT	1	2	6	AA2	-	.
chr7	83197922	83197946	chr7:83197922-83197946	0	AAGCAAGTGCAACAAAAGCAAACTT	1	2	5	AD2	2.0	.
chr7	83198873	83198893	chr7:83198873-83198893	0	AAACTTGTGTGACACAAGTTT	1	2	1	DD2	-	.
chr7	83199475	83199506	chr7:83199475-83199506	0	GAATTAGTTAATGTCCGAAACAAAACTAGTCA	1	3	12	ACC1	-	.
chr7	83200396	83200426	chr7:83200396-83200426	0	AGACATTCATATTTTATGTATGAACATGCTT	2	2	11	AD1	-	.
chr7	83201473	83201496	chr7:83201473-83201496	0	GAGCCTGCTGTAAGGAGCTTGTCT	1	2	4	BC1	2.0	.
chr7	83206658	83206682	chr7:83206658-83206682	0	GAACAAGTTCTGAAGAACCAAGACC	1	2	5	DD1	1.0	.
chr7	83207093	83207125	chr7:83207093-83207125	0	AAATTTCTTCAAAGGAATCAAGAAAGCTAGTCC	1	2	13	AA1	-	.
chr7	83208089	83208121	chr7:83208089-83208121	0	GGACATGCTCGTAACAGTAAGGACAACAAGATG	1	3	13	CCD1	1.0	.
chr7	83212213	83212237	chr7:83212213-83212237	0	AAACTTGCTGTATCTGAACAATTTA	1	3	5	ACC1	-	.
chr7	83213105	83213133	chr7:83213105-83213133	0	AAAATAGCCTGTCAGCATGGAGCATTTCT	1	2	9	AA2	-	.
chr7	83215398	83215424	chr7:83215398-83215424	0	AAAATAGCCAGTCATGGTGGCATGCTT	1	3	7	ACC1	-	.
chr7	83217526	83217547	chr7:83217526-83217547	0	AGACAAGTGTAAGAGCTTGACC	1	2	2	DD2	-	.
chr7	83218558	83218589	chr7:83218558-83218589	0	GGGAAAGTTTGGAGCCTCCTAGAGACTTGTTG	1	2	12	AC2	-	.
chr7	83220552	83220573	chr7:83220552-83220573	0	GGACTTGCTCAAATAAATGTCT	2	2	2	AD1	1.0	.
chr7	83220583	83220614	chr7:83220583-83220614	0	GGAGATGCTCCACAGCCACATGAAGTTTGTTT	1	2	12	AA2	1.0	.
chr7	83222115	83222136	chr7:83222115-83222136	0	AAAGAAACTTACAAACATGTTT	2	2	2	AA1	1.0	.
chr7	83222429	83222450	chr7:83222429-83222450	0	GAACCAGTTTTTAAACTTGTTC	2	1	2	B1	-	.
chr7	83222938	83222966	chr7:83222938-83222966	0	GGGGTTGTTTTTTTCTTGTAAATTTGTTT	1	2	9	AA2	-	.
chr7	83231392	83231413	chr7:83231392-83231413	0	AAACTATCTTTGAGACCTGTTT	1	2	2	AB2	-	.
chr7	83233761	83233782	chr7:83233761-83233782	0	GATCATTTCCAAAAACATGTTC	2	2	2	AD1	-	.
chr7	83234497	83234526	chr7:83234497-83234526	0	AGACTAGCTCTTCAATTGTTTGGCAACCCC	1	2	10	AC1	-	.
chr7	83239452	83239482	chr7:83239452-83239482	0	TGACTTTTTTCCTTTTATTATCAACTTGCCC	1	3	11	ACC2	1.0	.
chr7	83240079	83240108	chr7:83240079-83240108	0	GGCCAAGTTCCAATCCACAGGTGCAAGTTC	1	2	10	DD2	3.0	.
chr7	83240576	83240607	chr7:83240576-83240607	0	AAACTTTCTTGGCATAATATAGAGATAAGCTC	1	2	12	AA2	1.0	.
chr7	83240796	83240825	chr7:83240796-83240825	0	GAGCATACTCATCCTGCTTTAAACTTGTTG	1	2	10	AC2	-	.
chr7	83241510	83241536	chr7:83241510-83241536	0	AGGCATGCTCATAGCAGGAAGCTGCTC	2	2	7	AB1	-	.
chr7	83241967	83241995	chr7:83241967-83241995	0	AAACATGTTAAACCCGTTATAATATGCTC	1	3	9	ACC2	1.0	.
chr7	83248357	83248383	chr7:83248357-83248383	0	TAACAAGCTTACACCCATCACTTGCCC	1	3	7	CCD2	-	.
chr7	83254471	83254501	chr7:83254471-83254501	0	AGACTTGGTCACCGATGCTCAAAACATATCT	1	2	11	AD2	-	.
chr7	83263439	83263460	chr7:83263439-83263460	0	AAAAGAGTCTTGGAACATGTCC	3	2	2	AB4	-	.
chr7	83263606	83263625	chr7:83263606-83263625	1	GAATGTGTCTAGACTTGCTG	1	3	0	ABC1	1.0	dELS,CTCF-bound
chr7	83265668	83265692	chr7:83265668-83265692	0	AAACATGTCCATCCTGCACATGTAT	1	2	5	DD1	-	.
chr7	83266087	83266108	chr7:83266087-83266108	0	AAAGTTGCTTTCTAACTAGCTG	1	3	2	ACC1	1.0	.
chr7	83266941	83266961	chr7:83266941-83266961	0	AGACATCCTTCAGATATGTTT	1	2	1	AA2	-	dELS
chr7	83268494	83268518	chr7:83268494-83268518	0	AGACTTCTCTGGGGTAGACTATCTT	1	2	5	AA2	-	.
chr7	83270599	83270623	chr7:83270599-83270623	0	AGGCATGACTTCATTGAGAAAGTCT	1	2	5	AD2	-	.
chr7	83273806	83273831	chr7:83273806-83273831	0	TAGCTAGTTCTACATGTGGCTAGCTA	1	3	6	CCC	1.0	.
chr7	83275551	83275571	chr7:83275551-83275571	0	AAACTTATTTGAAACTTCTCT	1	2	1	AA2	1.0	.
chr7	83282770	83282799	chr7:83282770-83282799	0	GGACATTTCAGGAAGCAAACCGGCATGTTT	1	3	10	ACC2	-	.
chr7	83282998	83283019	chr7:83282998-83283019	0	AGACATGCCCATGAACAAAACA	1	3	2	ACD2	1.0	.
chr7	83285289	83285312	chr7:83285289-83285312	0	AGGCATTTCCTAAGGAAAAAGCTT	1	2	4	AA2	-	.
chr7	83287935	83287954	chr7:83287935-83287954	0	TGGCTTCTTTGAACAAGTTT	2	2	0	AC1	-	.
chr7	83290687	83290710	chr7:83290687-83290710	0	AAACGAGTTTCCTAAGATTAGCTC	1	2	4	AB2	3.0	.
chr7	83292077	83292105	chr7:83292077-83292105	0	AAACAAATTTACAAGAAAAAAACAACCCC	1	2	9	AA2	-	.
chr7	83292985	83293009	chr7:83292985-83293009	0	GGACTTCTTAACTAAAAACTTGTTA	1	3	5	ACC2	-	.
chr7	83293208	83293229	chr7:83293208-83293229	0	AAGCTAGGGTACAGGCAAGTTC	1	2	2	DD1	-	.
chr7	83293318	83293338	chr7:83293318-83293338	0	GAGCAAGATCGGAGCTGGTTC	1	2	1	BD2	-	.
chr7	83298220	83298252	chr7:83298220-83298252	0	GGGGTTGTTTGTTTTTTTCTTGTAAATTTGTTT	1	2	13	AA2	1.0	.
chr7	83307154	83307181	chr7:83307154-83307181	0	AGACATGCTATTTTGACCAAAGATGTCT	1	2	8	AC2	-	.
chr7	83307362	83307387	chr7:83307362-83307387	0	AGACTCGTCTATAACAAAACATACTT	1	2	6	AB2	1.0	.
chr7	83310196	83310215	chr7:83310196-83310215	0	GGACTATCTCAAGCAACCCT	1	2	0	AA2	1.0	.
chr7	83318482	83318502	chr7:83318482-83318502	0	GGACAGTTTTTGGACATGTTT	2	2	1	AB1	-	.
chr7	83319901	83319925	chr7:83319901-83319925	0	AGGTTTGCCTCTAGGAAACAAGATT	1	2	5	AD3	2.0	.
chr7	83325429	83325452	chr7:83325429-83325452	0	GAACAAGCTTCAAATAACTAACTC	1	2	4	AC1	1.0	.
chr7	83331195	83331218	chr7:83331195-83331218	0	AAACAGGCCTGAAAGAGCTTGCTC	1	1	4	B2	2.0	.
chr7	83334359	83334384	chr7:83334359-83334384	0	GAACAAGTTTTATAAAAGGCACCTCA	1	3	6	ABC2	1.0	.
chr7	83336256	83336276	chr7:83336256-83336276	0	GAGCAGGTCTATAACTAGTTC	1	2	1	BC2	-	.
chr7	83336993	83337019	chr7:83336993-83337019	0	GAACTAGCTCAGATTTCAAAAATGTTC	1	1	7	A2	-	.
chr7	83340035	83340066	chr7:83340035-83340066	0	GGTGAAGCCTCAGTGATCAAACAGACAAGCCT	1	2	12	AD4	-	.
chr7	83342819	83342847	chr7:83342819-83342847	0	AAACTCCTCTGGGCTAAAGGAGCATGTTC	2	2	9	AB1	-	.
chr7	83345686	83345708	chr7:83345686-83345708	0	AAGCATTCCCTTTAAACTAGCAC	1	2	3	AD2	-	.
chr7	83349946	83349966	chr7:83349946-83349966	0	GAACATGTTTCATGATAGCCT	2	2	1	AD1	-	DNase-H3K4me3
chr7	83350516	83350543	chr7:83350516-83350543	0	ATACTTGCTTTGCTCAATAAACTTTTTC	1	2	8	AD3	-	.
chr7	83354162	83354184	chr7:83354162-83354184	0	GAACTAGTTATGGAAGGATGTCT	1	2	3	AC2	-	.
chr7	83354515	83354544	chr7:83354515-83354544	0	GAACTATTTCTACAGAAGAAAGACAAGGTT	1	2	10	AD2	1.0	.
chr7	83358496	83358515	chr7:83358496-83358515	0	GCACATGTTCAAAGTAGCTT	3	2	0	AD2	-	.
chr7	83363050	83363078	chr7:83363050-83363078	0	AGACTTTTTCCTCTGTAGGAAACTTGGCT	1	2	9	AD2	-	dELS
chr7	83369823	83369846	chr7:83369823-83369846	0	AAACTTATTTTCCAGCACTAGCTT	1	2	4	AD2	2.0	.
chr7	83377240	83377269	chr7:83377240-83377269	0	GAGCTAACTTTTGCACAAAAAGACTTTTTC	1	2	10	AA2	-	.
chr7	83384378	83384400	chr7:83384378-83384400	0	AGACAGGTCTCTAGAGCTTATTT	1	2	3	AB2	-	.
chr7	83385179	83385205	chr7:83385179-83385205	0	AGGCATGCATAGTACAACAGCTAGCTT	1	2	7	CD	1.0	.
chr7	83390305	83390333	chr7:83390305-83390333	0	GGAGAAGTTTCAGAAAGTTGAACAAATTT	1	2	9	AA2	-	.
chr7	83391113	83391138	chr7:83391113-83391138	0	CGGCATGCTTGTTTTTAAGCATTCTA	1	3	6	ACC1	-	.
chr7	83391470	83391501	chr7:83391470-83391501	0	AGAATTGTTTTCAAACATCAACAAGCACGTCT	1	2	12	AB3	-	.
chr7	83396878	83396905	chr7:83396878-83396905	0	AGACTAGCCTGGCCAAGAAGGCAAAACC	1	2	8	AD4	-	.
chr7	83398235	83398260	chr7:83398235-83398260	0	AAGCAAGTATTTCTAAAAACATTCTT	1	2	6	AD2	1.0	.
chr7	83401461	83401481	chr7:83401461-83401481	0	GGACTAGCTTGGAAGCAGTTC	1	2	1	AB1	-	.
chr7	83402734	83402763	chr7:83402734-83402763	0	AGACATGTGATAGACACATATAGCATGCCC	1	3	10	CCD2	-	.
chr7	83403527	83403558	chr7:83403527-83403558	0	GGACATTTTTAAAGATTTTTTTAAACATTCTT	1	2	12	AA2	-	.
chr7	83406448	83406470	chr7:83406448-83406470	0	AAGAAAGCTTTTCAAGAAAGTTT	1	2	3	AA2	-	.
chr7	83407067	83407093	chr7:83407067-83407093	0	AAGCAAGCATAATGAGAGAGAAAGCCT	1	2	7	AD2	-	.
chr7	83409782	83409814	chr7:83409782-83409814	0	AAAATTGTTTAATTATTTATGAAGGACTTTTTT	1	2	13	AA2	1.0	.
chr7	83411954	83411986	chr7:83411954-83411986	0	GAAATAGTTCTGCAGTGGAAATCTGGCAAGCCA	1	3	13	ACC1	1.0	.
chr7	83415451	83415476	chr7:83415451-83415476	0	GACATAGTTCAGTTAGAAGCTTGTTT	1	2	6	AD4	-	.
chr7	83415570	83415599	chr7:83415570-83415599	0	TAACTTGTCTTTCATCTATCAAATAAGCTT	1	2	10	AC2	-	.
chr7	83415874	83415900	chr7:83415874-83415900	0	AGTCATCTTTTTGCTGGAGGCTTGTCT	2	2	7	AD1	-	dELS
chr7	83415964	83415987	chr7:83415964-83415987	0	GAGTAAGTTCTACCGAGCTTGCCA	1	2	4	AC2	2.0	dELS
chr7	83421533	83421555	chr7:83421533-83421555	0	AAACTTGTATAAAAAACTAATTT	1	2	3	AD2	1.0	.
chr7	83424831	83424851	chr7:83424831-83424851	0	AAACTAGATCCAGAAATGCTT	1	2	1	AD2	1.0	.
chr7	83425736	83425764	chr7:83425736-83425764	0	AAACAAGTCGGACCTAAATAAAATAGTTT	1	2	9	AC2	1.0	.
chr7	83426124	83426143	chr7:83426124-83426143	0	GAATTTGTTTAAATTAGTTC	1	2	0	AA2	1.0	.
chr7	83426556	83426579	chr7:83426556-83426579	0	AAACTAACCTTTGGGGACTATTCT	1	2	4	AA2	-	CTCF-only,CTCF-bound
chr7	83431102	83431125	chr7:83431102-83431125	0	AAAAAAGCCCAAGTGAACAGGTTT	1	2	4	AB3	-	.
chr7	83431547	83431573	chr7:83431547-83431573	0	GCACATGCCACCATGCCCGGCTAGTTT	1	3	7	CCD1	2.0	.
chr7	83431795	83431818	chr7:83431795-83431818	0	TGGCAAATTTGCGAGAACATGTTC	1	2	4	AC1	-	.
chr7	83433532	83433564	chr7:83433532-83433564	0	AAGCATCTTTTAAATTAATAATTGGAGAAGCTT	1	2	13	AA2	1.0	.
chr7	83435248	83435267	chr7:83435248-83435267	0	AAACATGTTTGAGTTAACTT	2	2	0	AA1	-	.
chr7	83435444	83435472	chr7:83435444-83435472	0	AAACTAGCTGGGCATGGTGGCACAAGCCT	1	2	9	CD	-	.
chr7	83437945	83437964	chr7:83437945-83437964	0	AAATAAGCCTAAACAAGCAT	2	2	0	AD3	2.0	.
chr7	83448126	83448149	chr7:83448126-83448149	0	AAGCAAGTCATTTTAATCAAGCCA	1	3	4	CCD2	-	.
chr7	83452747	83452775	chr7:83452747-83452775	0	GAACAATCCCTCTATTCTAGAACATTTTT	1	2	9	AA2	1.0	.
chr7	83453788	83453816	chr7:83453788-83453816	0	GGACATTTTTGTTAACTAAAGTCTAGTTT	1	2	9	AD2	-	.
chr7	83460901	83460930	chr7:83460901-83460930	0	AGGCTTGCTTCCTTCACTATAGGCAAGCTT	2	0	10	0	-	.
chr7	83462707	83462739	chr7:83462707-83462739	0	CAGCATGTCCTTTTAAAGCCTATAAACTCTCCT	1	3	13	ABC2	2.0	.
chr7	83462772	83462794	chr7:83462772-83462794	0	AGACAAGCCTTACAAGTTAGTTC	1	1	3	A2	1.0	.
chr7	83463882	83463905	chr7:83463882-83463905	0	AAATTAGCTTTACTAAACATGCCC	2	1	4	A1	1.0	.
chr7	83467266	83467285	chr7:83467266-83467285	1	CATGTTGCCCAGGCTAGTCT	2	3	0	ACD1	-	dELS
chr7	83468399	83468430	chr7:83468399-83468430	1	GAGCTAGATTGACATGGCCTAAGAATATGTTC	1	2	12	AD2	-	dELS,CTCF-bound
chr7	83469567	83469586	chr7:83469567-83469586	0	AGCCATGCCTTAACTAGCCC	4	2	0	CD	2.0	dELS
chr7	83470894	83470923	chr7:83470894-83470923	0	AAACATGTTTATTAACATTCAAACTCCCCT	1	2	10	AB4	-	.
chr7	83481186	83481207	chr7:83481186-83481207	0	AAAAATGTCTACGAGGATGTTT	1	2	2	AA2	1.0	.
chr7	83485105	83485126	chr7:83485105-83485126	0	ATGCATGTCTCAGAAGAAGTTT	1	2	2	AD2	-	.
chr7	83485399	83485424	chr7:83485399-83485424	0	GAACTTGCCCAATATTATACATGCAT	1	2	6	DD1	-	.
chr7	83486733	83486754	chr7:83486733-83486754	0	TAACAAGCCTCAGGACTCCTTC	1	3	2	ABC2	-	dELS,CTCF-bound
chr7	83491523	83491547	chr7:83491523-83491547	0	AAACTTTCTCTTATTGAGTTAGCTT	1	2	5	AA2	-	.
chr7	83493271	83493290	chr7:83493271-83493290	0	TCCCATGTTTAAGCTTGCCT	3	3	0	CDD2	1.0	.
chr7	83495011	83495038	chr7:83495011-83495038	0	AAGCATGTTTCAATTCCATAGCAAACTT	1	2	8	AC1	1.0	.
chr7	83497692	83497713	chr7:83497692-83497713	0	AGACTAGCTCATTGATTTGCTA	1	3	2	ACC2	-	.
chr7	83498845	83498870	chr7:83498845-83498870	0	AAACTTCCTTCCATCTGGACTTTCCC	1	2	6	AA2	1.0	.
chr7	83500961	83500989	chr7:83500961-83500989	0	GTACTTATTTTTTAATGTTAAGCATGTTT	2	2	9	AD1	-	.
chr7	83502762	83502794	chr7:83502762-83502794	0	GAACATGTTCCATAAGAAATTGTAAGCCTTTCC	2	2	13	AB1	1.0	.
chr7	83503305	83503336	chr7:83503305-83503336	0	AAATTTGTCTTTATTTCCTAGGAAGTTTGTTT	1	2	12	AA2	1.0	.
chr7	83505482	83505509	chr7:83505482-83505509	0	AAACTATTTTTTAAATTTAAACTTCCCC	1	2	8	AA2	2.0	.
chr7	83505602	83505622	chr7:83505602-83505622	0	GAAATTGTCCAGAGGATGCTT	1	2	1	AA2	1.0	.
chr7	83506908	83506933	chr7:83506908-83506933	0	GAGCAATTTATTAGTAGAGCAAGTTT	1	2	6	AC1	-	.
chr7	83508072	83508096	chr7:83508072-83508096	0	CAGCCTGCTTTTGTAAAACTTGTCA	1	3	5	BCC1	-	.
chr7	83509907	83509933	chr7:83509907-83509933	0	AGAATTGCCAAGACATCAAACTTGCCA	1	3	7	ACC1	-	.
chr7	83511268	83511288	chr7:83511268-83511288	0	GGGTTAGTCTTAAATATGTTT	1	2	1	AA2	-	.
chr7	83513728	83513758	chr7:83513728-83513758	0	AAACATGTCTAGAATTTACAAAATCAGGTTT	2	2	11	BD1	-	.
chr7	83518766	83518798	chr7:83518766-83518798	0	AGTCTAGCTCACGCCTTCCTCTCAGGAAAGCTC	1	2	13	AD2	-	.
chr7	83519274	83519306	chr7:83519274-83519306	0	ATCCATGTCCCTACAAAGGACATGAACTTGTCT	1	2	13	DD4	-	.
chr7	83519958	83519986	chr7:83519958-83519986	0	TTACTAGCTTCTCAATCTAAAGCTTGTCA	1	3	9	CCD1	-	.
chr7	83520556	83520576	chr7:83520556-83520576	0	GAACAAGCTCAAGACTGGGTC	1	2	1	BD4	1.0	.
chr7	83520765	83520796	chr7:83520765-83520796	0	AAACAATTTTAAGTCATACTTGGGGCTAGATT	1	2	12	AD2	-	.
chr7	83521998	83522025	chr7:83521998-83522025	0	AGATATGTTCTATTATAGAGATTAGCTC	1	2	8	AA2	1.0	.
chr7	83523222	83523252	chr7:83523222-83523252	0	AGGTTTGCCTTCCATCTTCCTGAACTTGACC	1	2	11	AD3	-	.
chr7	83523386	83523406	chr7:83523386-83523406	0	GAGGAAGTCAGAGGCATGTTT	1	2	1	AC1	1.0	.
chr7	83524147	83524178	chr7:83524147-83524178	0	AAGCTTGCCTCATAGACCTTGTAAGATAGTTT	1	1	12	A2	-	.
chr7	83528400	83528420	chr7:83528400-83528420	0	AGGACTGTTTAAGACTAGCTG	1	3	1	ABC1	2.0	.
chr7	83535370	83535392	chr7:83535370-83535392	0	AAACATGACCAAGAGACCAGTTT	1	2	3	BD2	1.0	.
chr7	83537990	83538017	chr7:83537990-83538017	0	TAACTTGTTTTTTTTACTTGGCATGTTT	1	2	8	CC	2.0	.
chr7	83538169	83538194	chr7:83538169-83538194	0	ATACAAGTTTCTGTGTGAACATGTTT	2	1	6	D1	-	.
chr7	83539211	83539236	chr7:83539211-83539236	0	GGGGAAGCTGGAATTTCAACATGCTC	1	3	6	ACC1	-	.
chr7	83543522	83543549	chr7:83543522-83543549	0	TAACAAGCTCTTTTGTAATGGGAAGTTT	1	3	8	ACC2	-	.
chr7	83546896	83546920	chr7:83546896-83546920	0	GAAGATACCTTACTCAAACTTGTTT	2	2	5	AA1	1.0	dELS
chr7	83546935	83546965	chr7:83546935-83546965	0	TGACAAATTTAAGATGAAATTAAGCAAGCCT	1	2	11	AC1	1.0	.
chr7	83547320	83547339	chr7:83547320-83547339	0	TAACAATCTGAGACTAGTTC	2	3	0	ACC2	2.0	.
chr7	83547559	83547587	chr7:83547559-83547587	0	GAGCTGGTCCGCTGTGGTCAGACATACTT	1	2	9	AB2	1.0	dELS
chr7	83548313	83548333	chr7:83548313-83548333	0	TGGCTTGCTAGAAACAAGTCA	1	3	1	CCC	-	.
chr7	83549730	83549761	chr7:83549730-83549761	0	AGACAAGTATACTAAAAGTTCTAGGCTTCCTC	1	2	12	AD2	2.0	.
chr7	83555015	83555043	chr7:83555015-83555043	0	AGACTTGTGCTTTTCATAGAAACAATTCC	1	2	9	AD2	1.0	.
chr7	83556166	83556193	chr7:83556166-83556193	0	GAAATTGTTTTTTAAAAAGGACATTCTC	1	2	8	AA2	-	.
chr7	83557776	83557798	chr7:83557776-83557798	0	AAGCTAGCTCAATGTGCATCCCT	2	2	3	AD1	-	.
chr7	83567510	83567529	chr7:83567510-83567529	0	GAGCAAGTTTCAACAAATTT	2	2	0	AC1	1.0	.
chr7	83568305	83568334	chr7:83568305-83568334	0	GAACTAACCCATATTTCCCTAAACTATTCT	1	2	10	AA2	-	.
chr7	83579396	83579420	chr7:83579396-83579420	0	AAAAAAGTCTTAGAGAAATTTGTTT	1	2	5	AA2	1.0	.
chr7	83579846	83579877	chr7:83579846-83579877	0	TGGCTAGCTAGAAAAGTAGTTAATACTAGCCC	1	3	12	CCD2	-	.
chr7	83580619	83580642	chr7:83580619-83580642	0	AAGCATGGTTCATAAAACATCTCC	1	2	4	AD2	-	.
chr7	83586768	83586796	chr7:83586768-83586796	0	CAGCATGCTCCAGCAAAGGAAACAATCTC	1	2	9	AC2	-	.
chr7	83587507	83587539	chr7:83587507-83587539	0	GAGATTGCTTTCCTCTAAAAATAAACCTTGCTT	1	2	13	AD2	1.0	.
chr7	83592954	83592981	chr7:83592954-83592981	0	AAACATTTTTTTTCTTTTAGACAAGGCC	1	2	8	AD2	-	.
chr7	83596537	83596565	chr7:83596537-83596565	0	TAGCTAGTTCTGTGTGTACAGACATATAC	1	3	9	ACD2	-	.
chr7	83598667	83598686	chr7:83598667-83598686	0	GGAGAAGTCCAATCTTGTCT	2	2	0	AD2	1.0	.
chr7	83599010	83599037	chr7:83599010-83599037	0	AAATTTGCCTAAATATTTAAACTTATCT	1	2	8	AA2	-	.
chr7	83599715	83599744	chr7:83599715-83599744	0	AAACAAGCCTTTGTTTAAGAGTATATGTCT	2	2	10	AD1	-	.
chr7	83601837	83601868	chr7:83601837-83601868	0	AAACATCCCCTTATCTAATAATAAATTTGTCC	1	2	12	AA2	1.0	.
chr7	83605257	83605286	chr7:83605257-83605286	0	AAGCATTCCTATTTCTCCACAGACTTGCCG	1	2	10	AC2	1.0	.
chr7	83609741	83609761	chr7:83609741-83609761	0	AATCTTGCATAAAACTTGTTT	1	2	1	DD1	-	.
chr7	83610966	83610993	chr7:83610966-83610993	0	AAACTTGCTTTATATTTAAGAGAAATTC	1	2	8	AA1	-	.
chr7	83612738	83612757	chr7:83612738-83612757	9	GGACAAGCCCACACTTGCCC	2	1	0	D2	-	.
chr7	83614457	83614480	chr7:83614457-83614480	0	AAAATAGTTTGCTTAGTCATGTCT	1	2	4	AD2	-	.
chr7	83614823	83614845	chr7:83614823-83614845	0	AAACAAGCCAAAAAGTCAAGCTA	1	3	3	CCD2	-	.
chr7	83614907	83614929	chr7:83614907-83614929	0	TAAATAGTTTGAATGACTAGTTC	1	3	3	ACC1	1.0	.
chr7	83616383	83616406	chr7:83616383-83616406	0	AAACATCTTAGAGATAACTAGCTT	1	3	4	ACC2	1.0	.
chr7	83616868	83616894	chr7:83616868-83616894	0	GAGCCTGCCACCACACCTGGCTAGTTT	1	3	7	BCC1	1.0	.
chr7	83620328	83620356	chr7:83620328-83620356	0	AACCTAGCTTAAAGAAAGTAAGCATGTTT	2	1	9	D1	1.0	.
chr7	83620636	83620663	chr7:83620636-83620663	0	AAGCTTATCCACTATGATAAACTTGGCT	1	2	8	AD2	1.0	.
chr7	83627346	83627369	chr7:83627346-83627369	0	TTGTAAGTCTCTAAGAACTTGCTT	1	3	4	ACD1	-	.
chr7	83629842	83629861	chr7:83629842-83629861	0	AAACTTCCTGCAGCTAGCTC	2	3	0	ACC2	1.0	.
chr7	83631608	83631636	chr7:83631608-83631636	0	AGGAATGTCTCACTCCAAAGTGCATGTCT	1	2	9	AD2	1.0	.
chr7	83632502	83632525	chr7:83632502-83632525	0	AAACAAGTCTCCCTGCACAAACTC	1	2	4	AD1	1.0	.
chr7	83645560	83645580	chr7:83645560-83645580	0	AGGCTTGCCCTAAGCCAGTAT	1	2	1	BD1	-	.
chr7	83645853	83645874	chr7:83645853-83645874	0	GGGCAAATCTCTGGACATTTTT	1	2	2	AA2	2.0	.
chr7	83649642	83649670	chr7:83649642-83649670	0	AGGCAAATCCTTTGTCCTAAAGCAATTCC	1	2	9	AA2	1.0	.
chr7	83651625	83651647	chr7:83651625-83651647	0	CAACTAGCTTCTACAACAAGCCC	1	2	3	CC	-	.
chr7	83652351	83652374	chr7:83652351-83652374	0	AAACATGTTATGTTAAGCTACTTA	1	3	4	ACC1	-	.
chr7	83652447	83652468	chr7:83652447-83652468	0	GAACATGCTTTTGGACAAACTT	2	1	2	A1	4.0	.
chr7	83654528	83654559	chr7:83654528-83654559	0	GAACAAATTCCTAAGGGAACTAAGAAATGTTT	1	2	12	AA2	1.0	.
chr7	83656301	83656329	chr7:83656301-83656329	0	TAGCTAGTTTTCAAGAATGGGTCTTGCTA	1	3	9	CCD2	2.0	.
chr7	83661488	83661519	chr7:83661488-83661519	0	AAACATTCCTTCTCAAATGTGTAAGCTACCCT	1	2	12	AA2	1.0	.
chr7	83663792	83663812	chr7:83663792-83663812	0	CAGCATGTCCTGAACATGTAC	2	2	1	CD	2.0	.
chr7	83664391	83664413	chr7:83664391-83664413	0	GAACTAGTTCAAGAAGCTGGTGA	1	3	3	BCD2	1.0	.
chr7	83666222	83666246	chr7:83666222-83666246	0	AAACTTGTTTTTTCCAGACTTACTA	1	2	5	AC3	1.0	.
chr7	83668733	83668755	chr7:83668733-83668755	0	AAGAAAGCTTTGAAGAAATGCTT	1	2	3	AA2	1.0	.
chr7	83672124	83672143	chr7:83672124-83672143	0	AAATTATCTCAAACTAGTCT	1	2	0	AA1	2.0	.
chr7	83675416	83675443	chr7:83675416-83675443	0	TAGCTAGGCTACGAAATCCAGCTAGCCC	1	3	8	CCD2	-	.
chr7	83677236	83677258	chr7:83677236-83677258	0	GGACTAGTTCAGTGGGGATGATT	2	2	3	AD1	-	dELS
chr7	83677762	83677784	chr7:83677762-83677784	0	AAACATACCCTTTGGGCTTGTTC	1	1	3	A2	2.0	dELS
chr7	83678282	83678309	chr7:83678282-83678309	0	TAGCATTCCAGGCCAAAGGGACAAGTTT	1	3	8	ACC2	1.0	.
chr7	83679068	83679087	chr7:83679068-83679087	0	AAACTTATTAGAACATGTCC	3	2	0	AC1	-	.
chr7	83679106	83679128	chr7:83679106-83679128	0	AGGCTAGCTTCTGGGACTCTCCT	1	2	3	AB4	-	.
chr7	83683085	83683104	chr7:83683085-83683104	0	TAACCAGCTCCAACATGTTC	4	3	0	BCC1	-	.
chr7	83688279	83688301	chr7:83688279-83688301	0	AGACTAGCCTGGCCAACATGGTG	1	3	3	CCD1	1.0	.
chr7	83690897	83690922	chr7:83690897-83690922	0	AAACTTCTTTATAGTGGCACTTGCTT	1	2	6	AD2	1.0	.
chr7	83691359	83691387	chr7:83691359-83691387	0	GGGCAAGTCAAGTAGGTTGTATCTAGCTC	1	3	9	CCD2	-	.
chr7	83693793	83693818	chr7:83693793-83693818	0	AATCTAGTCTATCTGTGAACTAGCAT	1	2	6	DD3	1.0	.
chr7	83695546	83695569	chr7:83695546-83695569	0	ATGCTTTCTTACAAAAACTTGCTC	1	2	4	AD1	-	dELS
chr7	83695761	83695786	chr7:83695761-83695786	0	AGAGATGTTTAGAGCTGAGAATGCTC	1	2	6	AA2	1.0	dELS
chr7	83698329	83698353	chr7:83698329-83698353	0	CAACTAGCCTTTAAAAGGCTATACT	1	3	5	ACD2	2.0	.
chr7	83701042	83701070	chr7:83701042-83701070	0	AAATTAGCTTGGAGTGGGTGCACATGCCT	1	2	9	AD2	-	.
chr7	83701980	83702011	chr7:83701980-83702011	0	AAGTATGCTGTAACCTTCTGCTTGGCTAGCTT	1	3	12	ACC1	-	dELS
chr7	83702695	83702718	chr7:83702695-83702718	0	CGGCTTCTTTCATGTGGCATGTTT	1	3	4	ACC2	2.0	.
chr7	83704747	83704773	chr7:83704747-83704773	0	TGGCTAATCCTTCAGGTCAACATGTCT	1	3	7	ACC2	1.0	dELS
chr7	83707655	83707674	chr7:83707655-83707674	0	GAACAAGTTTAATCTACTTT	2	2	0	AD1	-	.
chr7	83708981	83709001	chr7:83708981-83709001	12	GGGCTTGCCCAAGACATGCCC	3	0	1	0	-	.
chr7	83709033	83709052	chr7:83709033-83709052	12	TGACTTGTTCAAACATGCCC	5	1	0	C1	-	.
chr7	83710555	83710583	chr7:83710555-83710583	0	AAAATTGTCCTCATGTGCTGAGTTAGCTT	1	2	9	AA2	1.0	.
chr7	83713719	83713750	chr7:83713719-83713750	0	GAACCAGCCTTGGTGGGCTGTTGAACCAGCCC	1	2	12	BB2	1.0	.
chr7	83716331	83716359	chr7:83716331-83716359	0	GAACATCCTCCGTTAGCTCAGAGAAGTTT	1	2	9	AA2	1.0	.
chr7	83718284	83718309	chr7:83718284-83718309	0	TAGCTAGTCTTATTTGAGAGTAGTCC	1	2	6	AC2	-	.
chr7	83722361	83722381	chr7:83722361-83722381	0	AGACATATTAGGGGCATGTCT	1	2	1	AC1	-	.
chr7	83726028	83726059	chr7:83726028-83726059	0	TGTAATGTTCTTATTTGAGTAGAAACATGCTC	1	3	12	ACD1	1.0	.
chr7	83727201	83727223	chr7:83727201-83727223	0	ATACATGTCTGAGAAACAAGACC	1	2	3	DD3	-	.
chr7	83730671	83730691	chr7:83730671-83730691	0	AGATCTGTCTGGAACATGCCT	3	2	1	AB4	1.0	.
chr7	83731543	83731574	chr7:83731543-83731574	0	GAGCAATCTCTTCACACTGGATGAGCTATTCT	1	2	12	AA2	-	.
chr7	83735205	83735231	chr7:83735205-83735231	0	ATACTTGTTCACAATGTGAGCTAGTAT	1	2	7	DD3	2.0	.
chr7	83739048	83739077	chr7:83739048-83739077	0	AGATTTGTTTTCTATGTGTAAGACCAGCTT	1	2	10	AB2	-	dELS
chr7	83739987	83740008	chr7:83739987-83740008	0	AAACAATCCAAGGAACAAGTTA	1	3	2	ACC2	1.0	.
chr7	83744593	83744625	chr7:83744593-83744625	0	GGGGTTGTTTGTTTTTTTCTTGTAAATTTGTTT	1	2	13	AA2	-	.
chr7	83749637	83749665	chr7:83749637-83749665	0	AGAGATGTCCCCGCAACTGGGACTTGCTC	2	1	9	A1	1.0	.
chr7	83750646	83750678	chr7:83750646-83750678	0	AATCAAGCCAATCTTCAAATTTTCAACATGCTT	1	3	13	CCD1	-	.
chr7	83753390	83753413	chr7:83753390-83753413	0	AAACAAGCTTGTACACTCATGTTC	1	2	4	DD1	-	.
chr7	83753636	83753660	chr7:83753636-83753660	0	AGACATGTCTGGATAAGGTAAATTC	2	2	5	AA1	-	.
chr7	83754438	83754457	chr7:83754438-83754457	0	AGGCAAGGTGGAGCAAGTCA	2	3	0	CCD2	-	.
chr7	83755348	83755377	chr7:83755348-83755377	0	AAACATGTTGGGAGAGCTGGAAAATAGCTG	1	3	10	ACC2	1.0	.
chr7	83756978	83756998	chr7:83756978-83756998	0	AGGCTAGTCTTGAACTCCCTG	1	3	1	ABC2	-	.
chr7	83757361	83757385	chr7:83757361-83757385	0	AGGCTTTCATTTCAGAGGCAAGTCT	1	2	5	AD1	-	.
chr7	83762351	83762374	chr7:83762351-83762374	0	GAACTTGGTGCACAAAGCAAGCTA	1	3	4	CCD2	-	.
chr7	83768767	83768794	chr7:83768767-83768794	0	AAAAAAGCTCTATTTTTAAAATTAGTCT	1	2	8	AA2	1.0	.
chr7	83772645	83772666	chr7:83772645-83772666	0	AGACATTCTTATCAACTAGTTT	1	2	2	AC2	-	.
chr7	83774693	83774722	chr7:83774693-83774722	0	AGGCTAGGCCAGATGACAAAGAACGAGTCC	1	2	10	BD2	-	.
chr7	83779900	83779931	chr7:83779900-83779931	0	AATCAAGTTCTAAGTTAAAAGTTAACTTGTTT	1	2	12	CD	2.0	.
chr7	83784276	83784298	chr7:83784276-83784298	0	AGACTAGCCTGATCAACATGGTG	1	3	3	CCD1	1.0	.
chr7	83793106	83793125	chr7:83793106-83793125	0	TAAATAGCCTAAACAAGTTA	3	3	0	ACC1	-	.
chr7	83794190	83794209	chr7:83794190-83794209	0	AATCAACTCTAAACTTGCTT	2	2	0	AD1	2.0	.
chr7	83794513	83794539	chr7:83794513-83794539	0	AGCCAAGTTTAGTCCACAAACATGTGC	1	2	7	DD3	-	.
chr7	83794819	83794849	chr7:83794819-83794849	0	AAGTTAGTTTATTCTCCTAGGAGACAAACTC	1	2	11	AA2	-	.
chr7	83795797	83795818	chr7:83795797-83795818	0	CTGTTAGCCCCTAGACTTGTTC	1	3	2	ACD1	-	.
chr7	83795894	83795919	chr7:83795894-83795919	0	AAATTTGCTTAATATTGGCCTTGCCT	1	2	6	AD2	-	dELS
chr7	83795961	83795992	chr7:83795961-83795992	0	GAGCAATTCCCCCGAGCCAGGAAGAAATGTCT	1	2	12	AA2	1.0	dELS
chr7	83796698	83796717	chr7:83796698-83796717	0	TAGCAAGTTTAAATATGCCC	3	2	0	AC2	2.0	.
chr7	83796980	83797002	chr7:83796980-83797002	0	AAAATTGCTTAAAGAGCAAGTGC	1	2	3	AD3	1.0	dELS
chr7	83798651	83798674	chr7:83798651-83798674	0	AGGCTTGCTCATTTGGGTATTCTT	2	2	4	AA1	-	dELS
chr7	83798707	83798726	chr7:83798707-83798726	0	GAGGAAGCTCAAACCAGCCC	1	2	0	AB2	-	dELS
chr7	83800203	83800234	chr7:83800203-83800234	0	GGACAAGTTTAACATGCCAATTAGACATTCAA	1	3	12	ACD2	-	.
chr7	83802746	83802768	chr7:83802746-83802768	0	AGACTAGTCTGGCCAACATGATG	1	3	3	CCD1	-	.
chr7	83803746	83803774	chr7:83803746-83803774	0	GGACTAATCCTTAGTAATAGAACATGATC	1	2	9	AD2	-	.
chr7	83809325	83809354	chr7:83809325-83809354	0	ACACATACTTTCACTCAGAAAAGCATGTCT	2	2	10	AD1	-	.
chr7	83812457	83812487	chr7:83812457-83812487	0	GTGCATGTTTATTACATAGGTAAACATGTGC	1	2	11	DD3	1.0	.
chr7	83812727	83812759	chr7:83812727-83812759	0	ATCCATGTCCCTGAAAACGACATGAACTTGTTC	1	2	13	DD4	1.0	.
chr7	83814762	83814789	chr7:83814762-83814789	0	AAACAATTCCTCTTTCGTGAACATCTCT	1	2	8	AA2	-	.
chr7	83814999	83815024	chr7:83814999-83815024	0	AGACATGTTAAAAACTGAACAGGCTT	1	2	6	BC2	-	.
chr7	83818036	83818068	chr7:83818036-83818068	0	AAACTAGTTGCTTTCAAAGTAAAAGGCATACTA	1	3	13	ACC1	-	.
chr7	83818457	83818479	chr7:83818457-83818479	0	AGACTTGCTCTCTGAACTTCTTT	1	1	3	A1	1.0	.
chr7	83818506	83818525	chr7:83818506-83818525	0	GGGCTATCCTGAGCATGCTT	3	1	0	A2	1.0	.
chr7	83821385	83821406	chr7:83821385-83821406	0	TAGCTTTCCCCCAAGCATGCTG	1	3	2	ACC2	-	.
chr7	83822049	83822081	chr7:83822049-83822081	0	TAGCATGTTAGTCATGGGTGGGGAAGATTGCTC	1	3	13	ACC2	-	.
chr7	83825361	83825383	chr7:83825361-83825383	0	AAAAATGTCTAAAAAACTATTTT	1	2	3	AA2	2.0	.
chr7	83825873	83825892	chr7:83825873-83825892	0	AAAAAAGTCTGTGCATGTCC	3	2	0	AD2	-	.
chr7	83826137	83826162	chr7:83826137-83826162	0	AACCAAGTTTATTCATGAACAAACTT	1	2	6	AD3	1.0	.
chr7	83833335	83833363	chr7:83833335-83833363	0	AGTCAAGTTTTATTTACCAAATCTTGCTT	1	2	9	DD2	-	.
chr7	83833512	83833541	chr7:83833512-83833541	0	AGACTAGCCTTTCTTGCCACAGGATTGCTA	1	2	10	AC1	-	.
chr7	83836714	83836739	chr7:83836714-83836739	0	AAACAATTTTAGATTTAGACATACCT	1	2	6	AA2	2.0	.
chr7	83837697	83837718	chr7:83837697-83837718	0	AAGTATGTTTTGGAACATTTTT	1	2	2	AA2	1.0	.
chr7	83837981	83838002	chr7:83837981-83838002	0	AGCCTTGTCCTTAAACTAGTTT	1	1	2	D1	1.0	dELS
chr7	83838406	83838430	chr7:83838406-83838430	0	AAAATAGCTTCTCAAAAACTAATTT	1	2	5	AA2	1.0	.
chr7	83845798	83845824	chr7:83845798-83845824	0	AGGCATGTCTTACATGGTGGCAAGCAA	1	3	7	CCD1	-	.
chr7	83848212	83848238	chr7:83848212-83848238	0	AATCATGTTTTACTTAACAACTTGCTT	1	2	7	CD	1.0	.
chr7	83849707	83849729	chr7:83849707-83849729	0	GAACAAGTTTGGGGGAGGTGCCC	1	2	3	AB1	-	dELS
chr7	83850891	83850913	chr7:83850891-83850913	0	AACTAAGTTTATTGAGCTTGCTG	1	3	3	ACD1	1.0	.
chr7	83851159	83851182	chr7:83851159-83851182	0	AAAATTGTTTTCCCAGACTGGCCT	1	2	4	AB3	1.0	dELS
chr7	83851394	83851425	chr7:83851394-83851425	0	AAACTAATTCTTCTCAACTTTGAATCAAGTCT	1	2	12	AD2	-	.
chr7	83857541	83857573	chr7:83857541-83857573	0	ATACATGTTTTAGGTACTAATATGGAAAAGTTT	1	2	13	AD2	1.0	.
chr7	83860233	83860253	chr7:83860233-83860253	0	AAAAAACTCTTGAACATGTCT	2	2	1	AA1	-	.
chr7	83862253	83862274	chr7:83862253-83862274	0	AAACTTCTCTACAAGTAAGTCT	1	2	2	AA2	-	.
chr7	83863735	83863755	chr7:83863735-83863755	0	AAACATGTTTTTGACATTTTT	1	2	1	AC1	-	.
chr7	83867217	83867246	chr7:83867217-83867246	0	AGGGAAGTTTGAGCTCCTAGGATCAAGTCC	1	2	10	AD2	1.0	.
chr7	83868177	83868196	chr7:83868177-83868196	0	TAGCATTTTCCAGCTTGCTC	3	3	0	ACC2	2.0	dELS
chr7	83874874	83874897	chr7:83874874-83874897	0	AAACCTGATCTGGAGAACATGCTT	2	2	4	BD1	1.0	.
chr7	83876883	83876911	chr7:83876883-83876911	0	GGGCAGGCTTAATAAGTATAGACTTGCCT	1	1	9	B2	1.0	.
chr7	83882275	83882304	chr7:83882275-83882304	0	AGACAAACTAATGGTAGAAGAAGCAAGTTA	1	3	10	ACC2	-	.
chr7	83882319	83882344	chr7:83882319-83882344	0	AAGATAGCTTAGAGTCAGGAAAGTCT	1	2	6	AA2	1.0	.
chr7	83885506	83885525	chr7:83885506-83885525	0	AAACAAGTTTGAAAATGACT	3	2	0	AD1	-	.
chr7	83889874	83889896	chr7:83889874-83889896	0	AAGCTTGGCCAATAAAAAAGTTT	1	2	3	AD2	-	.
chr7	83891067	83891095	chr7:83891067-83891095	0	GGGGTTGTTTTTTTCTTGTAAATTTGTTT	1	2	9	AA2	1.0	.
chr7	83892181	83892211	chr7:83892181-83892211	0	TGACTTGCTCTTTTCCTAATTGAACACCCTT	1	3	11	ABC2	-	.
chr7	83900335	83900356	chr7:83900335-83900356	0	CAGTATGTCAAAAAGCTTGTCC	2	3	2	ACC1	1.0	.
chr7	83906514	83906546	chr7:83906514-83906546	0	ACACATGTTCACACACAGAGGTGGAGCATGCTG	1	2	13	CD	-	.
chr7	83912004	83912036	chr7:83912004-83912036	0	TAACAAGTTATTATCAAGTTTTAAAACATATTT	1	3	13	ACC1	-	.
chr7	83914635	83914663	chr7:83914635-83914663	0	AGAATTGTTCTTTTTGCTTAGGATTGCTT	1	2	9	AA2	1.0	.
chr7	83918417	83918441	chr7:83918417-83918441	0	AGGCAAGTTAGTCCTTGATTTGCTC	1	3	5	ACC2	-	.
chr7	83923537	83923561	chr7:83923537-83923561	0	GGAAATGTTTTTCAGTAACATGTCT	1	2	5	AC2	-	.
chr7	83926428	83926457	chr7:83926428-83926457	0	GGGCTTTTTTAAAATTTTGAATACAAGTCC	1	2	10	AD2	1.0	.
chr7	83931514	83931542	chr7:83931514-83931542	0	AAGCAAGCACACCACAGAAAAGGTAGTTT	1	2	9	AD2	-	.
chr7	83933576	83933595	chr7:83933576-83933595	0	GGACTAACTTTGACAAGTTC	2	2	0	AC2	-	.
chr7	83935875	83935902	chr7:83935875-83935902	0	GAACATGTTTTAACCATCAAGAATTTCC	2	2	8	AA1	2.0	.
chr7	83936609	83936632	chr7:83936609-83936632	0	AAATTAGCTGATGAGAGCAAGTTC	1	2	4	AC1	-	dELS,CTCF-bound
chr7	83938152	83938173	chr7:83938152-83938173	0	GAGAGAGTTTGAGAGCTTGTTC	1	2	2	AB4	-	.
chr7	83940333	83940359	chr7:83940333-83940359	0	AGATTAGCCTTAGACAGAGGCTAACCT	1	2	7	AA2	-	.
chr7	83945723	83945745	chr7:83945723-83945745	0	AGACAAGCCTGGTCAACATGGTG	1	3	3	CCD1	2.0	.
chr7	83947908	83947927	chr7:83947908-83947927	0	GGACATGTTTAAATTAGTTC	3	1	0	A2	1.0	.
chr7	83949947	83949976	chr7:83949947-83949976	0	GAAAAAGTTTTTGAGAAATCAAACAACTCT	1	2	10	AA2	1.0	.
chr7	83955700	83955719	chr7:83955700-83955719	0	AAAAATGTTTAAGCTTCTCT	1	2	0	AA2	-	.
chr7	83956742	83956770	chr7:83956742-83956770	0	ATGCTTGTTCTCAGAAAAAGGACTTTTTT	1	2	9	AD3	1.0	.
chr7	83958497	83958523	chr7:83958497-83958523	0	AAACATGCTTATTGAACGGGCACGCAC	2	2	7	BD4	1.0	.
chr7	83959073	83959094	chr7:83959073-83959094	0	AGACATGCCTGTAGATTTGTTT	1	1	2	A2	-	.
chr7	83959539	83959561	chr7:83959539-83959561	0	AAACAAGTGGCAACAACTTGTTT	1	3	3	CCD2	-	.
chr7	83961328	83961347	chr7:83961328-83961347	0	AGGCAAGTTTCTACTTGTTT	3	2	0	CD	-	.
chr7	83961511	83961533	chr7:83961511-83961533	0	AAACTTGTTCACAGAACTCATCC	1	2	3	AB4	2.0	.
chr7	83963430	83963460	chr7:83963430-83963460	0	AGACAAGTTATTGCCAAGTTGGAAGTTGTTT	1	2	11	AC2	-	.
chr7	83966119	83966144	chr7:83966119-83966144	0	GGACATCCTCTGGTGGTGGCAAGCTT	1	2	6	AC2	-	.
chr7	83969007	83969029	chr7:83969007-83969029	0	TACCATGTTGGCCAGGCTTGTCT	1	3	3	CCD1	-	.
chr7	83972867	83972896	chr7:83972867-83972896	0	AGACTTTTTTCCTCAGCAGAAGACAAGTGT	1	2	10	AD2	-	.
chr7	83973242	83973272	chr7:83973242-83973272	0	AGACATGATTATGATTGAAACAGACAATTTT	1	2	11	AD2	1.0	.
chr7	83977408	83977439	chr7:83977408-83977439	0	AAACAAGATCCAAATGTACTAACAACATGTTA	1	3	12	CCD2	2.0	.
chr7	83977742	83977762	chr7:83977742-83977762	0	AAGCTAGTTTTAAAATTTCTT	1	2	1	AA1	-	.
chr7	83980189	83980214	chr7:83980189-83980214	0	GGATATGTTTTTGAAAGGGCTATTTT	1	2	6	AA2	-	.
chr7	83980253	83980274	chr7:83980253-83980274	0	AAGCATGTCCAAAAAAATACTT	2	2	2	AA1	-	.
chr7	83981051	83981077	chr7:83981051-83981077	0	GAACATGTTTGGAAAACAGAGTATTTT	2	2	7	AA1	-	.
chr7	83982234	83982265	chr7:83982234-83982265	0	GAATTAACTTCCTTATTAAAATGAGCATGTTT	2	2	12	AA1	1.0	.
chr7	83985788	83985808	chr7:83985788-83985808	0	AAACATGTTTTGGACTTGTGT	2	1	1	D1	-	.
chr7	83990159	83990191	chr7:83990159-83990191	0	GGGGTTGTTTGTTTTTTTCTTGTAAATTTGTTT	1	2	13	AA2	1.0	.
chr7	83993857	83993885	chr7:83993857-83993885	0	TGGCTTGCCTTGCTAGATTGGGGAAGTTC	1	2	9	AC2	-	.
chr7	83995640	83995663	chr7:83995640-83995663	0	AGATATGGCTTTATAAGCATGTTT	2	2	4	AD1	1.0	.
chr7	83996444	83996472	chr7:83996444-83996472	0	AGGCATGTGCCACCACGCCAGGCTAATTT	1	2	9	AD2	1.0	.
chr7	83996758	83996783	chr7:83996758-83996783	0	AATCATTTTTGGAATTAGGCTTGTTT	2	2	6	AD1	1.0	.
chr7	84002852	84002879	chr7:84002852-84002879	0	CAACTTGTTTTAATGACAAGAGTTGTCA	1	3	8	ACC2	-	.
chr7	84003701	84003729	chr7:84003701-84003729	0	AGGCAAGTGTGACATGACTGAACAAACTT	1	2	9	AD2	-	.
chr7	84012464	84012487	chr7:84012464-84012487	0	GATCTAACCTACATAGGCTTGTTC	1	2	4	AD1	-	.
chr7	84021894	84021913	chr7:84021894-84021913	0	AGAAATGCTTATACATGCTT	3	2	0	AD2	1.0	.
chr7	84023339	84023364	chr7:84023339-84023364	0	CAACAAGCCCCCCAAAGGACAAGAAC	1	3	6	CDD3	-	.
chr7	84025628	84025653	chr7:84025628-84025653	0	GGGATAGTTTAACCCAAGAAAAGTTC	1	2	6	AA2	-	dELS
chr7	84027209	84027234	chr7:84027209-84027234	0	GGATATACCTAATTCTAGGCTTGTTC	2	2	6	AA1	-	.
chr7	84029078	84029099	chr7:84029078-84029099	0	AAACATGTTTCAAGGAAAGTGC	2	2	2	AD1	1.0	.
chr7	84031633	84031661	chr7:84031633-84031661	0	AGACTAGCCTGACCAACATGGAGAAACCC	1	2	9	AA1	-	.
chr7	84032166	84032187	chr7:84032166-84032187	0	CGGCTTGTCCTCCGAGTTGCCC	1	3	2	ACC2	2.0	.
chr7	84039034	84039060	chr7:84039034-84039060	0	AGACAAGCATAAATTCCAGAGTTGTTT	1	2	7	AD2	-	.
chr7	84040543	84040575	chr7:84040543-84040575	0	AAACAGGCTTCTGTTTTCACAGAGGGAAAGCTT	1	2	13	AB2	-	dELS
chr7	84041784	84041808	chr7:84041784-84041808	0	AAACAGGCTTATAGAGGGCTTTTTC	1	2	5	AB2	2.0	dELS
chr7	84042502	84042524	chr7:84042502-84042524	0	GGCCAAGCTTCCTAAGCGTGCTC	1	2	3	BD2	2.0	dELS
chr7	84048267	84048295	chr7:84048267-84048295	0	AAATATGCCTTTATTTTTAGAAATAGCCC	1	2	9	AA2	2.0	.
chr7	84049626	84049652	chr7:84049626-84049652	0	AAAAATGCCTGTTCAGCAAACTTCTTT	1	2	7	AA2	1.0	.
chr7	84054254	84054282	chr7:84054254-84054282	0	TGGCTTGCCTTGCTAGATTGGGGAAGTTC	1	2	9	AC2	-	.
chr7	84057878	84057907	chr7:84057878-84057907	0	GGACATGTTCTTGGATTTGGGGACTTCATT	1	2	10	AD4	1.0	.
chr7	84058976	84059003	chr7:84058976-84059003	0	AAGCAAGTCCCTACTGAGAAACATACCA	1	2	8	AC3	1.0	dELS
chr7	84061445	84061464	chr7:84061445-84061464	0	GGACATTTCTGAGCATTCTT	1	2	0	AA2	-	.
chr7	84063863	84063891	chr7:84063863-84063891	0	GAACTTCCCCAATCTAGCAAGGCAAGCCA	1	2	9	AC2	1.0	.
chr7	84067562	84067594	chr7:84067562-84067594	0	AAACAAATTTACAAGAAAAAAACAAACAACCCC	1	2	13	AA2	-	.
chr7	84069501	84069523	chr7:84069501-84069523	0	AGGCAAAATTATAAGGCATGTTT	2	2	3	AD1	1.0	.
chr7	84071646	84071673	chr7:84071646-84071673	0	AAAAATGTTTTCTCTCTGGAACTTGCAT	1	2	8	AD3	1.0	.
chr7	84075974	84075994	chr7:84075974-84075994	0	AAACAAGTTTTAAAAATATCT	2	2	1	AA1	-	.
chr7	84078238	84078259	chr7:84078238-84078259	0	AATCTAGCCCAGAGACATGCTT	2	1	2	D1	-	.
chr7	84079492	84079524	chr7:84079492-84079524	0	AAACAAATTTACAAGAAAAAAACAAACAACCCC	1	2	13	AA2	-	.
chr7	84087948	84087977	chr7:84087948-84087977	0	GAACTAGCTCAAATACTCTTAGGCATAATT	1	2	10	AD4	1.0	.
chr7	84088468	84088494	chr7:84088468-84088494	0	AAGTATGCTTGACAACTATGCTAGTTT	1	2	7	AD2	-	.
chr7	84090442	84090473	chr7:84090442-84090473	0	AGAATAGCCTACTACATGGGAATAGCATGTTC	1	2	12	AC2	-	.
chr7	84093397	84093419	chr7:84093397-84093419	0	ATACAAGTCAGTGGAACTTGTTC	1	2	3	CD	1.0	.
chr7	84093630	84093656	chr7:84093630-84093656	0	GGTCATGTTCTTTGCAGGGACATGACT	1	2	7	DD3	-	.
chr7	84098214	84098240	chr7:84098214-84098240	0	AGACATGCTTCATTGCTAAACTTACTT	2	1	7	A1	-	.
chr7	84099602	84099623	chr7:84099602-84099623	0	CAATATGCTATAAAACAAGTTT	2	3	2	ACC1	-	.
chr7	84099960	84099979	chr7:84099960-84099979	0	TAGCTTGCCTAAACTAAATT	2	3	0	ACD2	-	.
chr7	84101820	84101843	chr7:84101820-84101843	0	GAACATGTGAAATGAGACTAGTCT	1	2	4	CD	-	.
chr7	84104066	84104098	chr7:84104066-84104098	0	GTATTAGTCTACAAGGAATAGGAAAACATGTTT	1	2	13	AD4	1.0	.
chr7	84105209	84105234	chr7:84105209-84105234	0	AAACTTGCTCTTCATTGGACTAAATA	1	3	6	ACD2	-	.
chr7	84106474	84106495	chr7:84106474-84106495	0	AAAATAGCCTAAGGACATATTT	1	2	2	AA2	1.0	dELS
chr7	84107036	84107064	chr7:84107036-84107064	0	AAATAAGTCCTTTATCTGAAAAGTTGTCC	1	2	9	AA2	1.0	.
chr7	84109240	84109262	chr7:84109240-84109262	0	AAGCAACTTCACTAGAATTGCCT	1	2	3	AA2	-	.
chr7	84110657	84110680	chr7:84110657-84110680	0	AGGCATGCTGGAACAGATTTGTCT	1	2	4	AC2	-	dELS
chr7	84113030	84113052	chr7:84113030-84113052	0	TACCATGCCCTGGGGGCAAGCTC	1	2	3	CD	-	.
chr7	84113689	84113710	chr7:84113689-84113710	0	AGACAAGTTTAGCAACAAGTTG	2	2	2	CC	1.0	.
chr7	84117710	84117735	chr7:84117710-84117735	0	AAAATTGTCTTCCATGAAACCAGTCC	1	2	6	AB2	-	.
chr7	84118938	84118966	chr7:84118938-84118966	0	AGATATATCTTACAGCCATAGACTAGCTC	2	2	9	AA1	2.0	.
chr7	84122438	84122458	chr7:84122438-84122458	0	AAGCATGCAAAAAGCTAGTCA	1	3	1	CCD2	1.0	.
chr7	84131914	84131940	chr7:84131914-84131940	0	AGGCTAGCTGTGACTACAGGCATGTGC	1	2	7	CD	1.0	.
chr7	84132861	84132893	chr7:84132861-84132893	0	AGACAGGTTTCACCATGTTGGCCAGGCTGGTCT	1	2	13	BB2	-	.
chr7	84134691	84134718	chr7:84134691-84134718	0	AAACAATTTTCTGTCAGTAATCATGCTT	1	2	8	AD2	1.0	.
chr7	84136544	84136564	chr7:84136544-84136564	0	AGCCACGCTTAAAGCTAGTTC	1	2	1	BD1	-	dELS
chr7	84137952	84137974	chr7:84137952-84137974	0	GGACAAGTTCCTTAAACTCCCTG	1	3	3	ABC2	-	dELS
chr7	84141006	84141026	chr7:84141006-84141026	0	GGACTAGTTTTTAACATTTTA	2	3	1	ACC1	1.0	.
chr7	84141352	84141373	chr7:84141352-84141373	0	GGACATGTTTCCAAGCTCTTCT	3	2	2	AB4	-	.
chr7	84143488	84143516	chr7:84143488-84143516	0	ATAGATGCTTTTATTACAGAAACAAGCTC	1	2	9	AD4	1.0	.
chr7	84147792	84147819	chr7:84147792-84147819	0	CAACATGCCTGGTGCTATAAGCAAATGC	1	3	8	ACD2	-	.
chr7	84149629	84149654	chr7:84149629-84149654	0	AAGCTAATTTCTCATTAAACTTACTT	1	2	6	AA2	1.0	.
chr7	84151835	84151863	chr7:84151835-84151863	0	AAACAAATTTACAAGAAAAAAACAACCCC	1	2	9	AA2	-	.
chr7	84154475	84154497	chr7:84154475-84154497	0	AGACCAGCCTGACTAACATGTTG	1	3	3	BCC1	-	.
chr7	84154846	84154869	chr7:84154846-84154869	0	GAACATGTCACTTTATACTTGCTA	1	3	4	CCD2	-	.
chr7	84156606	84156629	chr7:84156606-84156629	0	TGGCATGTTTCTGTGGGAAAGTTT	1	2	4	AC2	1.0	dELS
chr7	84159649	84159677	chr7:84159649-84159677	0	AGGCAATTTGCAGTTGGTGAAGCATGCTA	1	3	9	ACC2	1.0	dELS,CTCF-bound
chr7	84162164	84162194	chr7:84162164-84162194	0	AAAGAAGCTCTTGTATGTTTGGAATTTGTTC	1	2	11	AA2	1.0	.
chr7	84168980	84169000	chr7:84168980-84169000	0	TGACATGCTTAAAAAATGTTG	1	3	1	ACC2	1.0	.
chr7	84169186	84169212	chr7:84169186-84169212	0	AAACATTTCCCAAAAAAGAGCTTCTTT	1	2	7	AA2	1.0	.
chr7	84175594	84175617	chr7:84175594-84175617	0	GGGAATTTTCTTGTAAACAAGTTC	2	2	4	AA1	1.0	.
chr7	84177067	84177086	chr7:84177067-84177086	0	GGACATGATGAAGCATGTTC	4	2	0	CD	-	.
chr7	84182068	84182088	chr7:84182068-84182088	0	TAAGTTGCTCTCAACATGTTC	2	3	1	ACC1	2.0	dELS
chr7	84184757	84184785	chr7:84184757-84184785	0	GTGCATGCCTTTAGAGGCAAGACAAGTAC	1	2	9	DD3	1.0	.
chr7	84186414	84186439	chr7:84186414-84186439	0	AAACGTACTTTCATTTAAGCTAGTTC	1	2	6	AB1	3.0	.
chr7	84187134	84187159	chr7:84187134-84187159	0	CAGCAAGCTGTCAGAGAGCCAAGTCT	1	3	6	CCD2	-	dELS
chr7	84187996	84188027	chr7:84187996-84188027	0	GGTCATGTTATATTTTATCTAAAGACATGTTT	1	2	12	CD	1.0	dELS
chr7	84190595	84190622	chr7:84190595-84190622	0	GAGCAGATTTTTAGGGTAAGACTAGCCC	1	2	8	AB1	2.0	.
chr7	84191239	84191271	chr7:84191239-84191271	0	AAACAACTTTAGAAAATAGAAAAAAGAAAGCTT	1	2	13	AA2	1.0	.
chr7	84191598	84191629	chr7:84191598-84191629	0	TGACTAGTTTTGTAGAAGAAATAAACATTTAT	1	3	12	ACD2	-	.
chr7	84194278	84194310	chr7:84194278-84194310	0	TAAGTTGTCATATATCAAACAGAAGACATGCTT	1	3	13	ACC1	-	.
chr7	84196681	84196709	chr7:84196681-84196709	0	AGGCTTGTCTGTCTTCCATGGATTACTCT	1	2	9	AA1	-	pELS
chr7	84196904	84196929	chr7:84196904-84196929	0	GAGCAAGTTTTTGTCAAAACTAAACA	1	3	6	ACD2	-	.
chr7	84201675	84201697	chr7:84201675-84201697	0	GAGCATATCCATAGAACTAATCT	1	2	3	AA2	1.0	.
chr7	84205930	84205956	chr7:84205930-84205956	0	AAGCATGTTGTAGCTTTAAACAAACTT	1	2	7	AC2	1.0	.
chr7	84207057	84207076	chr7:84207057-84207076	7	GGGCATGTTTACACATGTTT	4	1	0	D2	-	dELS,CTCF-bound
chr7	84208147	84208175	chr7:84208147-84208175	0	TAAAATGTTAAGAATGGAAAGACAAGCCT	1	3	9	ACC1	1.0	.
chr7	84210775	84210799	chr7:84210775-84210799	0	AAACTAGTCCTGTAAGAACAATATA	1	3	5	ACD2	-	.
chr7	84211478	84211497	chr7:84211478-84211497	1	GGGCATGCTGGTGCATGCCT	4	2	0	CD	1.0	.
chr7	84211744	84211776	chr7:84211744-84211776	0	GAACTTGCTGATTTTGAGAAGAGTAACAAGTTT	1	2	13	CC	-	.
chr7	84218728	84218758	chr7:84218728-84218758	0	TAGCATGACCTTATCTTCCTATAGCTTGTCC	1	3	11	CCD2	-	.
chr7	84219407	84219428	chr7:84219407-84219428	0	AAAATAGTTAAAGAACTAGCTA	1	3	2	ACC1	-	.
chr7	84221391	84221413	chr7:84221391-84221413	0	GAATTTGCTTCAAGAACTTCTTT	1	2	3	AA2	-	.
chr7	84222687	84222713	chr7:84222687-84222713	0	AAACTTGGTTTTAATACAGAAATGTTT	1	2	7	AD2	-	.
chr7	84225399	84225431	chr7:84225399-84225431	0	AAACCAGTTTATCTATTTAGAGAAAGCAAGATT	1	2	13	BD3	-	dELS
chr7	84227081	84227107	chr7:84227081-84227107	0	AAACAGGTTTTGGCAGAAAACCAGTTT	1	2	7	BB2	1.0	.
chr7	84228712	84228733	chr7:84228712-84228733	0	AAGCAAGTTAAGTACCATGTTC	1	3	2	CCD2	-	dELS,CTCF-bound
chr7	84228941	84228966	chr7:84228941-84228966	0	AAACTTGCCTCAAATTAACCATTTTT	2	2	6	AD1	2.0	.
chr7	84229499	84229522	chr7:84229499-84229522	0	GAATTTGCTTTTCCAGACAAATTC	1	2	4	AA2	-	.
chr7	84230842	84230874	chr7:84230842-84230874	0	AAAAATGTTTTTTATATTTTCATAATCAAGCTC	1	2	13	AD2	1.0	.
chr7	84232658	84232678	chr7:84232658-84232678	0	TAACTTGTCTGAGACAAGTTT	2	1	1	C1	-	.
chr7	84237837	84237857	chr7:84237837-84237857	0	AAACATACTTCAGGAATGCCT	1	2	1	AA2	-	dELS
chr7	84238858	84238884	chr7:84238858-84238884	0	GAGCATGCCATCACACCTGGCTAATTT	1	3	7	ACC1	1.0	dELS
chr7	84240640	84240664	chr7:84240640-84240664	0	GAACATGTGCAGAGTGGGCAGGTTT	1	2	5	BD2	1.0	.
chr7	84241446	84241478	chr7:84241446-84241478	0	GGAGTTGTTTATTTGTTTCTTGTAAATTTGTTT	1	2	13	AA2	-	.
chr7	84245532	84245560	chr7:84245532-84245560	0	GAACATGCTTCTTTAGCTCAGAGGAGTTC	2	2	9	AB1	2.0	.
chr7	84247143	84247166	chr7:84247143-84247166	0	AAGCAAGCACAGAAAGACTTATCC	1	2	4	AD2	1.0	.
chr7	84248687	84248710	chr7:84248687-84248710	0	AAGCATATCTCCTAAAACAACTCC	1	2	4	AA2	2.0	.
chr7	84248956	84248977	chr7:84248956-84248977	0	CTAGATGTCTATGAACAAGTTC	1	3	2	ACD1	1.0	dELS,CTCF-bound
chr7	84249735	84249758	chr7:84249735-84249758	0	AAATATGTCATCTTGGGCAAGTTA	1	3	4	ACC1	2.0	dELS
chr7	84261802	84261830	chr7:84261802-84261830	0	GAACAAGCCCAGTGGGCCCGAGCAAAACC	1	2	9	AD4	-	.
chr7	84262007	84262028	chr7:84262007-84262028	0	AAGCATGTGCAAAAGCAAGATT	2	2	2	DD2	-	.
chr7	84262171	84262193	chr7:84262171-84262193	0	CAGCATACTTTTTAGACTTGCCT	1	2	3	AC1	1.0	.
chr7	84262746	84262769	chr7:84262746-84262769	0	AACCAATTCTGGGTAGACTAGTCT	1	2	4	AD1	-	.
chr7	84264886	84264905	chr7:84264886-84264905	0	GAAGTTGTCTAAACTTGTGT	2	2	0	AD3	-	.
chr7	84266739	84266767	chr7:84266739-84266767	0	GGACTTGCTAGTATGTTTCAAGAATGTTA	1	3	9	ACC2	-	.
chr7	84269318	84269339	chr7:84269318-84269339	0	AAACATGGCTTTGAAGTAGCTT	1	2	2	AD2	-	.
chr7	84269992	84270023	chr7:84269992-84270023	0	AAAAATGCTTTTCTCCTCTATAAAACTTGTTG	1	2	12	AC2	-	.
chr7	84271647	84271666	chr7:84271647-84271666	0	AGACAATCCTAAGCAATCTT	1	2	0	AA2	-	.
chr7	84272789	84272812	chr7:84272789-84272812	0	AAGCAAATCTTTAGGGACTTTTCT	1	2	4	AA2	-	.
chr7	84273582	84273603	chr7:84273582-84273603	0	GAACAAACTTTGAGAAATGTCC	1	2	2	AA2	-	.
chr7	84284293	84284312	chr7:84284293-84284312	0	AGGAATGTTCAATCTAGTTC	3	2	0	AD2	-	.
chr7	84285884	84285906	chr7:84285884-84285906	0	AGACATGATTGTGAGACATGATT	1	2	3	DD2	-	.
chr7	84289792	84289813	chr7:84289792-84289813	0	AAACATGCCCATGTAAAAGCTT	2	2	2	AD1	-	.
chr7	84293306	84293337	chr7:84293306-84293337	0	AGAATAGCTTCTCAATGGAGTTGGAATTGCTT	1	2	12	AA2	-	.
chr7	84293430	84293455	chr7:84293430-84293455	0	GGGCAAGCCATTTGTAAAGCAAGACA	1	3	6	CCD1	1.0	.
chr7	84293983	84294003	chr7:84293983-84294003	0	AAACATGTCAAAAGAAAGCCT	1	2	1	AC2	-	.
chr7	84296114	84296137	chr7:84296114-84296137	0	AGACCTGTCTTAAGAAACAAGTAT	1	2	4	BD3	1.0	.
chr7	84296506	84296528	chr7:84296506-84296528	0	TGGCAAGCCTATGTAGCAAGTTA	1	3	3	CCC	1.0	.
chr7	84297421	84297446	chr7:84297421-84297446	0	AGAATTGTCCTTAACAAAGAAAGCTC	1	2	6	AA2	-	.
chr7	84303374	84303402	chr7:84303374-84303402	0	AGGAATTTTTAAACAGGGAAAACATGTTC	2	2	9	AA1	-	.
chr7	84305704	84305727	chr7:84305704-84305727	0	AAATTTGTCTCATGAATCTTGCCT	1	2	4	AD2	-	.
chr7	84307615	84307637	chr7:84307615-84307637	0	TAACATGCTCTATTGATTTGCCC	1	3	3	ACC2	-	.
chr7	84311219	84311238	chr7:84311219-84311238	0	TGGCCAGCTGGGACTTGTTT	3	3	0	BCC1	-	.
chr7	84314758	84314778	chr7:84314758-84314778	0	ATGCTTGTTTTAGACAAGATT	1	2	1	DD3	-	.
chr7	84325855	84325885	chr7:84325855-84325885	0	GAACTTGTTCATCTTGTAAGAGAACATTTGT	1	2	11	AD4	-	.
chr7	84326672	84326700	chr7:84326672-84326700	0	AGACCTGTTTTTAAAATGATAGCTTGTCT	1	2	9	BC2	-	.
chr7	84327686	84327711	chr7:84327686-84327711	0	AAAGTAGCATTATTTTAAACTAGCTC	1	2	6	AD1	-	.
chr7	84330904	84330928	chr7:84330904-84330928	0	AAGCATATCTGAGGGTGGCTAGCCA	1	3	5	ACC2	-	.
chr7	84333157	84333179	chr7:84333157-84333179	0	GAAATAGCTTTTAAAACTTGCTG	1	2	3	AC2	-	.
chr7	84334403	84334427	chr7:84334403-84334427	0	AGAAAAGTTTCCAGAAAACTAGGCT	1	2	5	AD3	-	.
chr7	84336375	84336403	chr7:84336375-84336403	0	AGGCCAGTTTGGCTCTGGAAAACTTCTTC	1	2	9	AB3	1.0	.
chr7	84336808	84336838	chr7:84336808-84336838	0	TAGCATGTCTTGTAATCTTGTAAAATAGTCT	1	2	11	AC2	-	.
chr7	84338835	84338866	chr7:84338835-84338866	0	GACAAAGTTTTAAGTATTAAGTGAACTTGTTT	1	2	12	AD4	-	.
chr7	84338928	84338948	chr7:84338928-84338948	0	AAACATGTTTTAGGTTATTTT	2	2	1	AA1	-	.
chr7	84339570	84339592	chr7:84339570-84339592	0	AAGAATGTTTGCAAAACTTTCCC	1	2	3	AA2	1.0	.
chr7	84342603	84342628	chr7:84342603-84342628	0	GTACAAATTTTTCAATAGACTTGCTT	1	2	6	AD1	-	.
chr7	84343791	84343813	chr7:84343791-84343813	0	AAACAAGCCTGAGGAACATAATA	1	3	3	ACD2	-	.
chr7	84347206	84347233	chr7:84347206-84347233	0	AAACATGCATTTCCATAAAGACTTGTAT	1	2	8	DD2	-	.
chr7	84347894	84347915	chr7:84347894-84347915	0	GGACATGTTTCAGGACATGATT	2	1	2	D1	1.0	.
chr7	84348099	84348119	chr7:84348099-84348119	0	AAACTACTCCAAAAAATGTCT	1	2	1	AA2	-	.
chr7	84349778	84349799	chr7:84349778-84349799	0	TAGCTTGTCTTAGAATAAGTTA	1	3	2	ACC2	2.0	.
chr7	84349867	84349890	chr7:84349867-84349890	0	GAATAAGTCTTCAAAGATTTGTCC	1	2	4	AA2	1.0	.
chr7	84353181	84353200	chr7:84353181-84353200	0	AAAAATGTCTGTGCAAGTTC	3	2	0	AD2	-	.
chr7	84357977	84358009	chr7:84357977-84358009	0	GGGGTTGTTTGTTTTCTTCTTGTAAATTTGTTT	1	2	13	AA2	-	.
chr7	84361224	84361244	chr7:84361224-84361244	0	AGACAAACCAGGAACATGTTC	1	2	1	AC1	1.0	.
chr7	84362435	84362456	chr7:84362435-84362456	0	AGACATTTTTGGAAACTTGTTC	1	1	2	A2	-	.
chr7	84363408	84363439	chr7:84363408-84363439	0	AGGCAAGTGCTGATTATTTTTGGTGCATGTTC	1	2	12	DD2	-	.
chr7	84367037	84367058	chr7:84367037-84367058	0	CAACATGTTCAGGGGCTTGACC	2	2	2	CD	-	.
chr7	84369462	84369484	chr7:84369462-84369484	0	TAGCTTGTTTAAGAGAGTTGCCA	1	3	3	ACC2	-	DNase-H3K4me3
chr7	84373387	84373408	chr7:84373387-84373408	0	AGGCATCTCTTAGGAAATGTCC	1	2	2	AA2	1.0	.
chr7	84379912	84379944	chr7:84379912-84379944	0	AGATTTGTTTGGCATCTAATTTGGGGCTATTTT	1	2	13	AA2	-	.
chr7	84381892	84381913	chr7:84381892-84381913	0	AAGAAAGTTTGAGGACTTACTT	1	2	2	AA2	-	.
chr7	84387894	84387917	chr7:84387894-84387917	0	GATGTTGCTCTTCGGGGCTTGCTA	1	3	4	ACD1	1.0	dELS
chr7	84388779	84388800	chr7:84388779-84388800	0	AAACAAGCCCCGCAGCATTTCT	1	2	2	AC1	-	.
chr7	84393977	84394001	chr7:84393977-84394001	0	GAAGAATTTTGCTGAGGACTTGTTC	1	2	5	AA1	-	.
chr7	84395011	84395031	chr7:84395011-84395031	0	GATAAAGCCTTGGACATGCTT	1	2	1	AD4	1.0	.
chr7	84400633	84400657	chr7:84400633-84400657	0	AAAATAGCCTCAAAGGGGCAAATCT	1	2	5	AA2	1.0	.
chr7	84404086	84404114	chr7:84404086-84404114	0	AAACTACTCCAAGCTAAAGGAGGAAGTTC	1	2	9	AA2	-	.
chr7	84408182	84408214	chr7:84408182-84408214	0	AAACAAATTTACAAGAAAAAAACAAACAACCCC	1	2	13	AA2	-	.
chr7	84412683	84412704	chr7:84412683-84412704	0	GGGTTATTTTGAAAGCAAGCCT	1	2	2	AA1	-	dELS
chr7	84415706	84415725	chr7:84415706-84415725	0	TAGCATGTTTTGGCATTTTT	4	3	0	ACC1	1.0	.
chr7	84418295	84418327	chr7:84418295-84418327	0	TGACATGCTGGCAGACAAAAAGAGAGCATGTGC	1	3	13	CCD1	-	.
chr7	84423166	84423196	chr7:84423166-84423196	0	AAATAAGTACAATGTAAAAGAAGACATGTTT	2	2	11	AD1	1.0	.
chr7	84428504	84428525	chr7:84428504-84428525	0	CTAGTTGTTCATAAACAAGCTT	1	3	2	ACD1	-	.
chr7	84430299	84430327	chr7:84430299-84430327	0	AAGTAAGTTTTAAAAATTGAGACATACTT	1	2	9	AA2	-	.
chr7	84431252	84431280	chr7:84431252-84431280	0	AGAAAAGCTAAGTGCATTTAAACTTGCCT	1	2	9	AC1	-	.
chr7	84431446	84431471	chr7:84431446-84431471	0	TGCCAAGCTTAGAATATAACTAGTTT	1	3	6	CCD1	-	.
chr7	84437947	84437976	chr7:84437947-84437976	0	AAACAAGTTTTATTTTTACAGAACATGAAA	1	3	10	CDD3	2.0	.
chr7	84439660	84439681	chr7:84439660-84439681	0	AAGCTTGCTTAAGGAATTATTC	1	2	2	AA1	1.0	.
chr7	84441907	84441939	chr7:84441907-84441939	0	AAACAAATCTCAGGGAGAAATTAAAACATTCCC	1	2	13	AA2	-	.
chr7	84447431	84447458	chr7:84447431-84447458	0	GAACTTGTGCTTTTTCCTGGCCTTGCCC	1	2	8	DD2	2.0	.
chr7	84448823	84448851	chr7:84448823-84448851	0	AAAAAAGCTCCAATACCCAAAACAATCTT	1	2	9	AA2	-	.
chr7	84450561	84450590	chr7:84450561-84450590	0	AAGCTTTCCTAAACTGTGGAGTACTAGCTT	1	2	10	AD2	-	.
chr7	84452841	84452860	chr7:84452841-84452860	0	CAACTTGTCTGAACTTGATG	3	3	0	CCD1	1.0	.
chr7	84453772	84453791	chr7:84453772-84453791	0	AAACTTGTGTAAAATTGTTT	2	2	0	AD2	-	.
chr7	84454457	84454476	chr7:84454457-84454476	0	TGGCAAGTCTGAGCATTCAC	3	3	0	ACD2	-	.
chr7	84458187	84458215	chr7:84458187-84458215	0	TGGCATGCCTCATGTTTACAGGCAATGCT	1	3	9	ACD2	-	.
chr7	84460287	84460308	chr7:84460287-84460308	0	TAACATATTCAGGAACTAGTCA	1	3	2	ACC2	-	.
chr7	84460785	84460813	chr7:84460785-84460813	0	AAGGAAGCTGAGGCTCAAAAAGCAAGTCG	1	3	9	ACC1	-	.
chr7	84461995	84462023	chr7:84461995-84462023	0	GAACATCTCTTTTGATATTGAACTATCTC	1	2	9	AA2	-	.
chr7	84466909	84466933	chr7:84466909-84466933	0	AAGAAAGTTCTTCATAAACTTTCCT	1	2	5	AA2	-	.
chr7	84467625	84467655	chr7:84467625-84467655	0	GATCTTGCCTGTCTACTTTTAAAGCTATTTT	1	2	11	AD3	-	.
chr7	84467847	84467868	chr7:84467847-84467868	0	AAGCATTTCCTTCAACATGCCT	1	2	2	AC2	-	.
chr7	84474263	84474284	chr7:84474263-84474284	0	AAACTTCACCTAGGACAAGCCT	1	2	2	AD1	-	.
chr7	84474314	84474334	chr7:84474314-84474334	0	AAGCGAATCTGAGGCTTGTTC	1	2	1	AB1	-	.
chr7	84480076	84480099	chr7:84480076-84480099	0	AAAGAAGTTTACTAAAGCAAGATT	1	2	4	AD3	-	.
chr7	84481960	84481979	chr7:84481960-84481979	0	AGACTTGTTTAAATTAGTAC	2	2	0	AD1	-	.
chr7	84482013	84482036	chr7:84482013-84482036	0	AAGTTTATTTTTAAAAGCTTGTTT	1	2	4	AA1	-	.
chr7	84482893	84482912	chr7:84482893-84482912	0	AAACTTTCTTAGTCTAGTCT	2	2	0	AD2	2.0	.
chr7	84487928	84487957	chr7:84487928-84487957	0	GGGGTTGCTCAGGTTTGAAGGAACTTCCTC	1	2	10	AA2	-	.
chr7	84489374	84489395	chr7:84489374-84489395	0	CTGCATGTCACTAAGCAAGTCC	2	3	2	CCD1	1.0	.
chr7	84489477	84489497	chr7:84489477-84489497	0	TGGCATGTTTAGAGCAGTTTC	2	3	1	ABC2	-	.
chr7	84492779	84492803	chr7:84492779-84492803	0	AGGCTTGCCGTTGTCACACTTGTTT	1	2	5	CD	2.0	dELS
chr7	84494096	84494119	chr7:84494096-84494119	0	AAAATAGTTTATTAGAACTTTTTT	1	2	4	AA2	-	.
chr7	84495885	84495911	chr7:84495885-84495911	0	AGACTTGATTCTCTTTTAAACATGTGT	1	2	7	DD2	-	.
chr7	84504572	84504595	chr7:84504572-84504595	0	AAACTACTCTACATGAGAATGCTT	1	2	4	AA2	-	.
chr7	84505878	84505908	chr7:84505878-84505908	0	AAACAAATTCACCACATTCTAAAACTTCCTT	1	2	11	AA2	-	.
chr7	84509759	84509790	chr7:84509759-84509790	0	GAGCAAGCTCTTGCTAATTTCAAGGGTTGTCA	1	2	12	AC1	-	.
chr7	84513741	84513761	chr7:84513741-84513761	0	AGCCAAGCCTGACACATGTTT	2	2	1	DD2	-	.
chr7	84514751	84514783	chr7:84514751-84514783	0	AGGCATGTCAAATGCAATATAATAAACATATTT	1	2	13	AC2	1.0	.
chr7	84515355	84515375	chr7:84515355-84515375	0	GAGCATATTTGAAGATTGTCC	1	2	1	AA2	2.0	.
chr7	84518389	84518414	chr7:84518389-84518414	0	GTACAAGCCACTGCAAAAACATGCCA	1	3	6	CCD1	2.0	.
chr7	84524327	84524352	chr7:84524327-84524352	0	ACACTAGTTTATCTTGGGAGTTGCTT	1	2	6	AD2	1.0	.
chr7	84525230	84525249	chr7:84525230-84525249	0	GAACATGCCCAGTGATGTCT	3	2	0	AD1	1.0	dELS
chr7	84525888	84525914	chr7:84525888-84525914	0	TAACAAGTTTTCACCTTAAATTTGCTC	1	2	7	AC2	-	.
chr7	84527901	84527927	chr7:84527901-84527927	0	AAATTTGTTTTCACTTTAAACATATTT	1	2	7	AA2	1.0	.
chr7	84528382	84528403	chr7:84528382-84528403	0	AATCATGCTTATAGATTAGTTC	1	2	2	AD2	1.0	.
chr7	84528725	84528750	chr7:84528725-84528750	0	AAGCATCTTTTGGGTTAAACTTTTTT	1	2	6	AA2	1.0	.
chr7	84532697	84532724	chr7:84532697-84532724	0	AAATATGCTTTAATTTCTTGGCTTGTCT	1	2	8	AC2	-	.
chr7	84533346	84533372	chr7:84533346-84533372	0	GGGCTTGCTTGATAATGGAGCATTCTA	1	2	7	AC3	-	.
chr7	84534965	84534988	chr7:84534965-84534988	0	GAATATATTCTGTGGGGCATGCCT	2	2	4	AA1	-	.
chr7	84536097	84536119	chr7:84536097-84536119	0	AGGCATTTCTTAAGGACAAACTT	1	2	3	AA2	-	.
chr7	84536478	84536510	chr7:84536478-84536510	0	AGACATGCTCCAGTGCTCTCCTGACCCTTGTCT	1	2	13	DD1	1.0	dELS
chr7	84536694	84536716	chr7:84536694-84536716	0	AAACAAGCTGAGGGATCTTGCCA	1	3	3	CCD2	-	dELS,CTCF-bound
chr7	84537302	84537334	chr7:84537302-84537334	0	CAACATGCCTTGGGTCTAGTAAGGGGCTTGAAC	1	3	13	CDD3	-	.
chr7	84537928	84537956	chr7:84537928-84537956	0	GGGCTTCTCCATGTTGGTCAGACTGGTCT	1	2	9	AB2	1.0	.
chr7	84541218	84541244	chr7:84541218-84541244	0	CAAAATGTTCAAATCAGTGGCTAGTTC	1	3	7	ACC1	-	.
chr7	84543650	84543677	chr7:84543650-84543677	0	GGACATGTTCTTCAAAGTGGGATTGCTG	1	2	8	AC1	-	.
chr7	84544452	84544480	chr7:84544452-84544480	0	GTACCAGTTTTAATCATATGAACTTGCTG	1	3	9	BCD1	-	.
chr7	84544504	84544531	chr7:84544504-84544531	0	AAGAATGTCCTGCATCTTGGGTTTGTCT	1	2	8	AA2	-	.
chr7	84545061	84545088	chr7:84545061-84545088	0	AAACTTGCCTTAATAATGATACAAGTAT	1	2	8	DD1	-	.
chr7	84547492	84547517	chr7:84547492-84547517	0	GAGCTTGCCAAACCCCAGACATCTTA	1	3	6	ACC1	1.0	.
chr7	84550755	84550781	chr7:84550755-84550781	0	AAACTTGCCTTACTTTTGAACAAATCC	1	1	7	A1	1.0	.
chr7	84553121	84553150	chr7:84553121-84553150	0	AAGCAAGCCACACATCCCCATCACATGCCC	1	3	10	CCD2	1.0	.
chr7	84553332	84553358	chr7:84553332-84553358	0	ATGCAATCTTAAAATATAAACTTGTTT	1	2	7	AD1	-	.
chr7	84553907	84553929	chr7:84553907-84553929	0	CAGCATTTCTAGAGGGCATGTTT	1	2	3	AC1	1.0	.
chr7	84554712	84554734	chr7:84554712-84554734	0	AGACAGGTTTGAGAAAAATGTTT	1	2	3	AB2	-	.
chr7	84555954	84555975	chr7:84555954-84555975	0	AAACAAGCACAAAAGCAACCTC	1	2	2	AD2	1.0	.
chr7	84562251	84562276	chr7:84562251-84562276	0	AAACATGTTAGATGTAGTGCTTGCCC	1	2	6	CD	-	.
chr7	84563542	84563565	chr7:84563542-84563565	0	ATACATGTTCTAGGAATCATGTTC	1	2	4	DD2	-	.
chr7	84564796	84564818	chr7:84564796-84564818	0	AGAAATGTTCCTTGAATAAGCTC	1	2	3	AA2	-	.
chr7	84565393	84565415	chr7:84565393-84565415	0	AATCAAGTTTACCAGGCAGGTTT	1	2	3	BD3	-	.
chr7	84566787	84566806	chr7:84566787-84566806	0	AAAATAGCCAGAACAAGTTT	2	2	0	AC1	-	.
chr7	84566818	84566839	chr7:84566818-84566839	0	AACCCTGTCCCCAGACTTGCCA	1	3	2	BCD1	-	.
chr7	84569972	84569993	chr7:84569972-84569993	0	TAACTTGCCCATAAACTGACCC	1	3	2	ABC2	-	.
chr7	84570432	84570460	chr7:84570432-84570460	0	AGGCTTGTTACATACATAAACACATGTCT	1	2	9	CD	-	.
chr7	84575778	84575801	chr7:84575778-84575801	0	AAAAATGTTCCAAAGGAAATGTCT	1	2	4	AA2	-	.
chr7	84580998	84581028	chr7:84580998-84581028	0	AAAGAGGTTTGAAATACTATTGAACATGTTT	2	2	11	AB1	-	.
chr7	84581783	84581814	chr7:84581783-84581814	0	AAACAAATTTACAAGAAAAAACAAACAACCCC	1	2	12	AA2	-	.
chr7	84582767	84582799	chr7:84582767-84582799	0	AGACTAATTTGATCATTTACAAAGAACTACCCT	1	2	13	AA2	2.0	.
chr7	84585735	84585763	chr7:84585735-84585763	0	CAGCAAGCTCCTGGGCCGAGAAGATGTTA	1	3	9	ACC2	2.0	.
chr7	84586352	84586378	chr7:84586352-84586378	0	AAGCAGGCCATAAAACCCAGCTTGTCT	1	3	7	BCC2	-	.
chr7	84586753	84586778	chr7:84586753-84586778	0	TGGTTTGTTTGGTGAAGGACAAGCTG	1	3	6	ACC1	2.0	.
chr7	84590383	84590405	chr7:84590383-84590405	0	AAGCATGATTTGCAAGGAAGTTC	1	2	3	AD2	1.0	.
chr7	84593209	84593241	chr7:84593209-84593241	0	AAACAAATTTACAAAAGAAAAACAAACAACTCC	1	2	13	AA2	1.0	.
chr7	84594342	84594370	chr7:84594342-84594370	0	AACCATATCCTTGACTATAAAACAAGTCT	2	2	9	AD1	-	.
chr7	84595489	84595518	chr7:84595489-84595518	0	AAACATGCTTCATTCCTGGGATGCAAGGTT	1	2	10	DD1	-	.
chr7	84596137	84596167	chr7:84596137-84596167	0	AAGCATTCCCCTTGAGAACTGGAAAAAGTTC	1	2	11	AA2	-	.
chr7	84602760	84602786	chr7:84602760-84602786	0	AGCCAAATTCAGAGTGTGAGCATGTCC	2	2	7	AD1	-	.
chr7	84605642	84605663	chr7:84605642-84605663	0	AAACTTGCCTATAACAATGCTT	2	2	2	AD1	-	.
chr7	84606394	84606420	chr7:84606394-84606420	0	GATCAAGTCTTCGTTTAGGAATTGTCT	1	2	7	AD2	1.0	.
chr7	84606973	84607003	chr7:84606973-84607003	0	AGACATGTTTTGAGGACTTTTGGAGAAGTAT	2	2	11	AD1	-	.
chr7	84608402	84608432	chr7:84608402-84608432	0	AGACAAGTCCACTTCATTGAAGAACTTGAGT	1	2	11	DD4	1.0	.
chr7	84608890	84608921	chr7:84608890-84608921	0	GGATATATTTAAATCCTGTCAAAGGCAAGTTT	2	2	12	AA1	-	.
chr7	84613599	84613624	chr7:84613599-84613624	0	AAGCAACTCCCTGGGTAGGCTTTTCT	1	2	6	AA2	-	dELS
chr7	84615228	84615249	chr7:84615228-84615249	0	AGGCATACTTCAGGGCATCTTT	1	2	2	AA2	-	.
chr7	84618218	84618248	chr7:84618218-84618248	0	TAGCTTGTTCATTTTTAATGCTGACTAGTAT	1	3	11	CCD1	1.0	.
chr7	84619262	84619287	chr7:84619262-84619287	0	GACTTTGTTCTTTTTCAAACTTGTTT	1	2	6	AD4	-	.
chr7	84619729	84619755	chr7:84619729-84619755	0	GGACATGCCACCACACCCAGCTATTTT	1	3	7	ACC1	-	.
chr7	84622788	84622820	chr7:84622788-84622820	0	AAGGATGCCCTACTCCAGCCAGAAAATATGTTT	1	2	13	AA2	-	.
chr7	84622853	84622873	chr7:84622853-84622873	0	AAACAAGTTCAGAACATGTCC	3	0	1	0	-	.
chr7	84623203	84623228	chr7:84623203-84623228	0	AGACTAGTTCCATAATTAACAATCCC	1	2	6	AC1	-	dELS
chr7	84627651	84627681	chr7:84627651-84627681	0	AAACTTTTCCCATCTCATCACAGCCATGTTC	1	2	11	AD2	-	.
chr7	84627867	84627888	chr7:84627867-84627888	0	AAGTTAGCTTAGGGATAAGTCT	1	2	2	AA2	-	.
chr7	84631604	84631624	chr7:84631604-84631624	0	GAACTTCCTAGAGACTTGTTG	1	3	1	ACC2	-	.
chr7	84635522	84635544	chr7:84635522-84635544	0	AAGAATTTTTTGGGGGCTAGTCT	2	2	3	AA1	-	.
chr7	84636123	84636142	chr7:84636123-84636142	0	AACCATGCCCAAGCTAGTTT	4	1	0	D1	1.0	.
chr7	84636772	84636800	chr7:84636772-84636800	0	GAATTTGCTTTCATTTAGTGGACTTTTTC	1	2	9	AA2	-	.
chr7	84636982	84637004	chr7:84636982-84637004	0	ATGCATGTCTGGTAAGCCAGTCC	1	2	3	BD2	1.0	.
chr7	84637083	84637106	chr7:84637083-84637106	0	TGGCATGTTCAGGAAGACAGATTC	1	3	4	ABC2	-	.
chr7	84638169	84638192	chr7:84638169-84638192	1	ACACTTGTTTGACATGACTAGCTT	1	2	4	CD	1.0	dELS
chr7	84650329	84650357	chr7:84650329-84650357	0	TGACATGTGCCTATAGTCCCAGCTAGTCC	1	3	9	CCD2	2.0	.
chr7	84651220	84651240	chr7:84651220-84651240	0	GAACCAGTTTAAGACTACTTT	1	2	1	AB3	-	.
chr7	84651308	84651340	chr7:84651308-84651340	0	ATACATGTTCATTTGTACTATGGAAACAAGTTA	1	2	13	CD	-	.
chr7	84654396	84654416	chr7:84654396-84654416	0	GGTCTAGTTCCAAACATCTCC	1	2	1	AD3	-	.
chr7	84657033	84657052	chr7:84657033-84657052	0	AATCATCTCTGAACTAGTCC	3	2	0	AD1	-	.
chr7	84657735	84657754	chr7:84657735-84657754	0	GAGAATGTTTCAACTTGTCC	3	2	0	AC2	-	.
chr7	84662251	84662271	chr7:84662251-84662271	0	AAACAGGCTCAAGGGAAGTTT	1	2	1	AB2	1.0	.
chr7	84662754	84662778	chr7:84662754-84662778	0	GAACTTGTTCTTGCCAAATAAGTCA	1	2	5	AC1	-	.
chr7	84663539	84663561	chr7:84663539-84663561	0	AAATAAGTTCTAAAACCTTGTTC	1	2	3	AD2	1.0	.
chr7	84664161	84664181	chr7:84664161-84664181	0	AATCTAGTCTGAGATAAGCCC	1	2	1	AD2	1.0	.
chr7	84664721	84664741	chr7:84664721-84664741	0	AGAATTGCCTGAGGGAAGTTT	1	2	1	AA2	-	dELS
chr7	84665517	84665544	chr7:84665517-84665544	0	AAGGTTGCCTGTTCACGTAAAGATGCCT	1	2	8	AA2	1.0	dELS
chr7	84667202	84667224	chr7:84667202-84667224	0	AAAGATGTTCAATAAACAAATCT	1	2	3	AA2	2.0	.
chr7	84669671	84669695	chr7:84669671-84669695	0	GAGCTATCTATCATGTGGCTTGCCT	1	3	5	ACC2	-	.
chr7	84670331	84670356	chr7:84670331-84670356	0	AAACTTGATTACGCATGTACATGTTT	1	2	6	DD2	1.0	.
chr7	84671041	84671071	chr7:84671041-84671071	0	AGACTTGCTTACAAAAAATATAAACATATGG	1	3	11	ACD2	-	.
chr7	84671446	84671471	chr7:84671446-84671471	0	GGAATTGTTCATTCAAGGAATAGTCC	1	2	6	AA2	-	.
chr7	84672127	84672146	chr7:84672127-84672146	0	TATGTTGCTCAGGCTTGTCT	2	3	0	ACD1	1.0	dELS
chr7	84672715	84672744	chr7:84672715-84672744	0	AAACATGTCCTTCAGTTATTGAAAATTCTT	2	2	10	AA1	1.0	.
chr7	84674389	84674415	chr7:84674389-84674415	0	AAACAAGTCCAGTTCATAATTTTGTCT	1	2	7	AD1	1.0	dELS
chr7	84677105	84677137	chr7:84677105-84677137	0	GGACAAGTTAGAAAATAATGTTAATACTAGTTG	1	3	13	CCD2	-	.
chr7	84682881	84682908	chr7:84682881-84682908	0	GAACATGTCCTAACTCATAGAACTGTTC	2	2	8	AB1	-	.
chr7	84688411	84688442	chr7:84688411-84688442	0	AAATTAGCCCCTCCAGACGCTGGGAAAAGCTT	1	2	12	AA2	-	.
chr7	84689265	84689287	chr7:84689265-84689287	0	TTGGAAGTCCAGGAGACTTGTTT	1	3	3	ACD1	-	.
chr7	84689988	84690008	chr7:84689988-84690008	0	GAACCTCCTCTAAACAAGTTC	1	2	1	AB1	-	.
chr7	84699202	84699231	chr7:84699202-84699231	0	GGAAAAGCCTTTTATATTATAAGCAAACTC	1	2	10	AA2	1.0	dELS,CTCF-bound
chr7	84701936	84701959	chr7:84701936-84701959	0	GGAAATTCTTAAGGGAACTAGTTC	2	2	4	AA1	-	dELS
chr7	84703079	84703098	chr7:84703079-84703098	0	TGGCAAGCCCAAACTATATT	2	3	0	ACD2	1.0	.
chr7	84705301	84705323	chr7:84705301-84705323	0	AGGCATACTGGCAGAACTTGTTA	1	3	3	ACC2	1.0	.
chr7	84706652	84706684	chr7:84706652-84706684	0	GGGGTTGTTTGTTTTTATCTTGTAAATTTGTTT	1	2	13	AA2	-	.
chr7	84709625	84709648	chr7:84709625-84709648	0	GGACAAGTATATTAAATCATGTTT	1	2	4	DD2	2.0	.
chr7	84711566	84711590	chr7:84711566-84711590	0	GAACATGCTTAATTAGTGCTATTTC	2	2	5	AD1	-	.
chr7	84716692	84716715	chr7:84716692-84716715	0	GAACACGTTTACCAAGACATCTTT	1	2	4	AB2	1.0	.
chr7	84720342	84720364	chr7:84720342-84720364	0	AAACAACTCTTATAAAAATGTTT	1	2	3	AA2	-	.
chr7	84720663	84720688	chr7:84720663-84720688	0	AAACATTCCAGAGCTAGAGCTTGCCT	1	2	6	AC1	-	dELS,CTCF-bound
chr7	84723788	84723810	chr7:84723788-84723810	0	TAATAAGCCAAAGGAGCATGTTC	1	3	3	ACC1	-	.
chr7	84724344	84724371	chr7:84724344-84724371	0	AGACTAGGTCACCTAAAAAGGGAAGCCC	1	2	8	AD2	1.0	.
chr7	84725884	84725904	chr7:84725884-84725904	0	TGACTAGCCTAAAGCAGTCTT	1	3	1	ABC2	-	.
chr7	84732201	84732225	chr7:84732201-84732225	0	GCATTAGCCCCTAACAAGCTAGCCT	1	2	5	AD4	-	.
chr7	84732572	84732591	chr7:84732572-84732591	0	GGGAATGTTGTGGCTTGTTT	4	3	0	ACC1	2.0	.
chr7	84733186	84733213	chr7:84733186-84733213	0	TGACATGCCTTCTTCACTAAGCTTAATT	1	3	8	ACD2	1.0	.
chr7	84733958	84733986	chr7:84733958-84733986	0	AAACATATTTACAAGAAAAAAACAATTCC	1	2	9	AA2	-	.
chr7	84736328	84736350	chr7:84736328-84736350	0	AGACAAGTTCCAATAGCTAATTT	1	2	3	AC1	1.0	.
chr7	84743645	84743667	chr7:84743645-84743667	0	TGCCATGTTGGCCAGGCTTGTCT	1	3	3	CCD1	-	.
chr7	84745446	84745474	chr7:84745446-84745474	0	TTGTTTGTTTTTGAGAGAGGGACTTGCTC	1	3	9	ACD1	-	.
chr7	84748666	84748688	chr7:84748666-84748688	0	AGGCTTGCCCAGCAGACTTGGCC	1	1	3	D1	1.0	.
chr7	84748894	84748918	chr7:84748894-84748918	0	AGACTAGCCCCAAGGTACCAAGCTT	1	2	5	CD	1.0	.
chr7	84749180	84749204	chr7:84749180-84749204	0	AGGCCTTCCTGTACTAGGCTAGTCC	1	2	5	AB1	-	.
chr7	84749446	84749465	chr7:84749446-84749465	0	AGGCTAGCTTAAGCAAACCC	3	1	0	A1	-	.
chr7	84749493	84749521	chr7:84749493-84749521	0	AGGCAAGCCCAGTAGCTTCAGGACAGTCC	1	2	9	AB1	-	.
chr7	84749885	84749909	chr7:84749885-84749909	0	AGACATTCTTAAACGAAGCCAGTCT	1	2	5	AB2	-	.
chr7	84751707	84751736	chr7:84751707-84751736	0	ACACATGCTTATGCCAGATAAAATAAGCTT	1	2	10	AD2	1.0	.
chr7	84752359	84752381	chr7:84752359-84752381	0	AGACATCTCTAAGAGGTAAGTTT	1	2	3	AA2	1.0	.
chr7	84754960	84754988	chr7:84754960-84754988	0	TGGCTTGTCTTTACTGAGCAAAGAAGTTT	1	2	9	AC2	2.0	.
chr7	84759660	84759688	chr7:84759660-84759688	0	AGAGTTGTTTTCACTTCCAAGACTTTCTT	1	2	9	AA2	-	.
chr7	84760657	84760676	chr7:84760657-84760676	0	TGACATGTTGAAAAATGTTT	3	3	0	ACC2	-	.
chr7	84760866	84760891	chr7:84760866-84760891	0	AGAGAAGTTCTTCTTCAAAGTTGCCT	1	2	6	AA2	-	.
chr7	84761280	84761304	chr7:84761280-84761304	0	AAACTAGCCTTGCTGAAGAATCCTT	2	2	5	AA1	-	.
chr7	84763479	84763500	chr7:84763479-84763500	0	GAGCAAGTTTCATAGCTTATCA	1	3	2	ACC1	-	.
chr7	84768042	84768074	chr7:84768042-84768074	0	AAGCTAGCTAGGGCTGGAGTTAGAGAAATGTCC	1	2	13	AC2	1.0	.
chr7	84768120	84768143	chr7:84768120-84768143	0	GGCCTTGTTTATTAGAGAATGCTC	1	2	4	AD2	-	.
chr7	84769038	84769059	chr7:84769038-84769059	0	AAGCATTTCTCAGAACATTTTC	1	2	2	AA2	2.0	.
chr7	84770110	84770130	chr7:84770110-84770130	0	ACAATTGCCTCAGACTTGTTG	1	3	1	ACD1	-	.
chr7	84771217	84771246	chr7:84771217-84771246	0	AGGATTGTATATAAACTAATAGGCATGTTT	2	2	10	AD1	-	.
chr7	84771313	84771341	chr7:84771313-84771341	0	ATACATGTTTTAAATTAGAAAATATGTTT	1	2	9	AD2	1.0	.
chr7	84772841	84772865	chr7:84772841-84772865	0	TAGCAAATTTTATCCTAACTAGCTT	1	3	5	ACC2	-	.
chr7	84773141	84773163	chr7:84773141-84773163	0	AAGCTAATCTAACAAACATGTCA	1	2	3	AC2	-	.
chr7	84777762	84777794	chr7:84777762-84777794	0	AAACCAGTTTACAGGAAAAAAATAGACAACCCC	1	2	13	AB3	2.0	.
chr7	84779242	84779270	chr7:84779242-84779270	0	AGACAACCTTTAGAATGGGAGAAAAGTTT	1	2	9	AA2	1.0	.
chr7	84780821	84780848	chr7:84780821-84780848	0	AGACTGGCCCTGCCTCATGGGCAAGACC	1	2	8	BD2	-	.
chr7	84780880	84780906	chr7:84780880-84780906	0	AGGCTAGTCTCCTAGAAGAGCATTCTT	2	1	7	A1	-	.
chr7	84784155	84784177	chr7:84784155-84784177	0	AGGCTAGGTTTCAGAGCAAGACC	1	2	3	DD2	1.0	.
chr7	84784273	84784293	chr7:84784273-84784293	0	AGGCTTTCTTAGACCTTGCTT	1	2	1	AD2	-	.
chr7	84785876	84785899	chr7:84785876-84785899	0	TAGCATGTTTTCCCAGGTATGCTG	1	3	4	ACC2	-	.
chr7	84790146	84790168	chr7:84790146-84790168	0	AGGCTAGCCTGGCCAACATGGCG	1	3	3	CCD1	-	.
chr7	84791048	84791071	chr7:84791048-84791071	0	GAACAAACTTAAAAAAAAATGCCT	1	2	4	AA2	1.0	dELS
chr7	84795327	84795356	chr7:84795327-84795356	0	AAACTATTTCCACAGTGGCTGAACTAATTT	1	2	10	AA2	1.0	.
chr7	84798130	84798156	chr7:84798130-84798156	0	AAACTTGCTTTATGAGTGAGCATGTGG	1	2	7	CD	-	.
chr7	84801508	84801531	chr7:84801508-84801531	0	AAAAATGTTCTTTGGAACTATTTC	1	2	4	AA2	-	.
chr7	84801567	84801586	chr7:84801567-84801586	0	TATGAAGTCTAAACTAGCCT	2	3	0	ACD1	-	.
chr7	84806746	84806768	chr7:84806746-84806768	0	AAACTAGCCTGGCCAACATGGCA	1	3	3	CCD1	-	.
chr7	84811035	84811054	chr7:84811035-84811054	0	AGACATGTATAAACTACCTT	3	2	0	AD2	1.0	.
chr7	84812207	84812232	chr7:84812207-84812232	0	AAACAAGGCTGATCCTTGGCTTGTTT	1	2	6	CD	-	.
chr7	84812887	84812913	chr7:84812887-84812913	0	GGACAAGTCTTTTGGTTGACGTAGTCC	1	2	7	AD1	1.0	.
chr7	84813208	84813230	chr7:84813208-84813230	0	GAGCTATCTACAGAAACATGCCT	1	2	3	AC1	1.0	.
chr7	84813615	84813634	chr7:84813615-84813634	1	AGACAAGTCTGATCAGGTTC	2	2	0	BD1	1.0	.
chr7	84815066	84815095	chr7:84815066-84815095	0	TAACATTTTCAACTCCCAGCAAACATGTCT	1	2	10	AC1	-	.
chr7	84816731	84816759	chr7:84816731-84816759	0	AAACATCTTTTTCCCCATTAAACTATTTC	1	2	9	AA2	2.0	.
chr7	84820897	84820927	chr7:84820897-84820927	0	AATCAAGGTTTAGGGGAAGGAAAACAAGTTT	1	2	11	DD1	-	.
chr7	84821866	84821887	chr7:84821866-84821887	0	GGGATTGTCTTTTAGCATGCTA	2	3	2	ACC1	1.0	dELS
chr7	84823877	84823901	chr7:84823877-84823901	0	TGGGAAGTTTCCACAAAACAAGTTG	1	3	5	ACC1	1.0	.
chr7	84824880	84824901	chr7:84824880-84824901	0	AGATCAGCTCCAAAGCTAGCCA	1	3	2	ABC1	1.0	.
chr7	84825153	84825184	chr7:84825153-84825184	0	GAAGATGTGTCGCATTATCAAGAGACAAGCCT	2	2	12	AD1	1.0	.
chr7	84825486	84825514	chr7:84825486-84825514	0	GACCATATCCTGGGCCATAAAACTAGTCT	2	2	9	AD1	1.0	.
chr7	84826529	84826552	chr7:84826529-84826552	0	GGACAGGTCCAGTTGGAGATGCCT	1	2	4	AB2	-	.
chr7	84827731	84827756	chr7:84827731-84827756	0	TGGCATACTTTTTAATTAACATGTTC	1	3	6	ACC2	1.0	.
chr7	84827787	84827816	chr7:84827787-84827816	0	GAAATTGTTTAGATTTTTTCAAACTTTTTT	1	2	10	AA2	-	.
chr7	84833324	84833349	chr7:84833324-84833349	0	TAACATGTCCATTCAAAGACAAATCT	1	2	6	AC2	1.0	.
chr7	84838540	84838571	chr7:84838540-84838571	0	GAACTTTTCCCCAGAGTGTGAGAAGCTTCCCT	1	2	12	AA2	1.0	.
chr7	84841168	84841191	chr7:84841168-84841191	0	TGGCTTTTTCCTTAAAACATGTTG	1	3	4	ACC2	-	.
chr7	84841393	84841417	chr7:84841393-84841417	0	AAGAAAGCCCAACTTGAATATGTTT	1	2	5	AA2	-	.
chr7	84845706	84845736	chr7:84845706-84845736	0	AAACATGCTTAATGAATAAACAAAATTGACC	2	2	11	AD1	-	.
chr7	84852937	84852967	chr7:84852937-84852967	0	AAACTAATTTATCTCTAACATAAATTTGCTT	1	2	11	AA2	1.0	.
chr7	84853027	84853058	chr7:84853027-84853058	0	AAACCTGCTCTAAATTTAGCAAAAACAATTTC	1	2	12	AB3	-	.
chr7	84857104	84857132	chr7:84857104-84857132	0	AATCTTGCCTTTAACCTCCAAACTACCCT	1	2	9	AD3	-	.
chr7	84858135	84858158	chr7:84858135-84858158	0	GGACTATTTCTTCAGAGCTACCCT	1	2	4	AA2	1.0	.
chr7	84859103	84859126	chr7:84859103-84859126	0	TGGCTTGCTTTCTAAATCTTGCTG	1	3	4	CCD2	-	.
chr7	84859168	84859197	chr7:84859168-84859197	0	AGACTTGTTTAACATCAACTGTGGTTGTTT	1	2	10	AD1	1.0	.
chr7	84860352	84860384	chr7:84860352-84860384	0	TAACCTGTCTTAAACAGCATAGAAAACATGTTT	1	2	13	BC3	1.0	.
chr7	84860483	84860510	chr7:84860483-84860510	0	AAACAAGTCTGAAAATTTGGAGGTGTCT	1	2	8	AB1	-	.
chr7	84861906	84861926	chr7:84861906-84861926	0	GGGCAAGTTAGTAACGTGTTT	1	3	1	BCC2	-	.
chr7	84862969	84862993	chr7:84862969-84862993	0	AGCCTTGCTCCAGCAGAGCAAGACT	1	2	5	DD3	-	.
chr7	84866091	84866114	chr7:84866091-84866114	0	AAATATGTCAGAGAGAGCTTGCTT	1	2	4	AC1	1.0	.
chr7	84867318	84867338	chr7:84867318-84867338	0	AAACATATTTTGAACATTCTT	1	2	1	AA2	1.0	.
chr7	84867489	84867520	chr7:84867489-84867520	0	TAACTTGCTAAATAGCTTAATAAAACTACTTC	1	3	12	ACC1	2.0	.
chr7	84867857	84867882	chr7:84867857-84867882	0	AAGCTAGTCACCTGTCAAACAAACCT	1	2	6	AC2	1.0	.
chr7	84873401	84873423	chr7:84873401-84873423	0	AAACAATTCCCAAGGACAAACTC	1	2	3	AA2	-	.
chr7	84876164	84876190	chr7:84876164-84876190	0	AGGCAAGTTAGGCAGTTAGGCAAGGCA	1	3	7	CCD1	1.0	.
chr7	84876285	84876304	chr7:84876285-84876304	0	GGAGTAGCCTGAGGTTGTCC	1	2	0	AA2	-	.
chr7	84876456	84876484	chr7:84876456-84876484	0	AGCCAAGTTCCTTACATTTAAATTTGTTC	1	2	9	AD2	-	.
chr7	84876726	84876748	chr7:84876726-84876748	0	GAGGTTGTCTACTAAACCTGCTC	1	2	3	AB2	1.0	.
chr7	84876984	84877016	chr7:84876984-84877016	0	GATCAAGTTTTATAAAAATGCAGAATCTTGTTT	1	2	13	DD2	1.0	.
chr7	84884013	84884038	chr7:84884013-84884038	0	GAGCAAATTTACACTTGAAGTTGTTT	1	2	6	AA2	-	.
chr7	84885113	84885133	chr7:84885113-84885133	0	AAACAAGTCCTGAATTTGTTG	1	2	1	AC1	-	.
chr7	84886112	84886138	chr7:84886112-84886138	0	GGTCTTGCTTTTATAGACAGCTTGCCA	1	3	7	CCD1	-	.
chr7	84887588	84887611	chr7:84887588-84887611	0	GATCTTGCTCAGAAGGGAATGTCC	1	2	4	AD2	1.0	.
chr7	84888940	84888964	chr7:84888940-84888964	0	AAACTTGTTAATATCAAATATGTTT	1	2	5	AC2	-	.
chr7	84894613	84894642	chr7:84894613-84894642	0	AGGATAGTTTGAGTAAAATTGAAGAAGTCT	1	2	10	AA2	-	.
chr7	84898611	84898640	chr7:84898611-84898640	0	AGGCTAGCTTTTAAGCTCTGAAACTTCTAT	1	2	10	AD4	-	.
chr7	84900373	84900397	chr7:84900373-84900397	0	TGGCATGTCTAAAAGAGACTTGTGG	1	3	5	CCD1	-	.
chr7	84903755	84903785	chr7:84903755-84903785	0	AGGCATGTCTTACATGGTGGCAGACAAGAGA	1	3	11	CDD3	1.0	.
chr7	84904597	84904618	chr7:84904597-84904618	0	CAACTGGCTTTCAGGCTAGCCA	1	3	2	BCC2	2.0	.
chr7	84907655	84907674	chr7:84907655-84907674	0	AAGCATGTTTAGAAATATTT	2	2	0	AA1	1.0	.
chr7	84913212	84913234	chr7:84913212-84913234	0	GAGCTTGCTGATAAAACAGGCTG	1	3	3	BCC1	-	dELS
chr7	84913506	84913534	chr7:84913506-84913534	0	AAACTTACTTTCACTTTCTGGACTCGCCC	1	2	9	AB2	-	.
chr7	84914531	84914559	chr7:84914531-84914559	0	TGACATGTTTTATGCATGAAAACTTGCTC	2	1	9	C1	-	.
chr7	84917889	84917920	chr7:84917889-84917920	0	CAACTAGTCCTCTACCGTAGTAAAAATTGTCG	1	3	12	ACC2	-	.
chr7	84918036	84918061	chr7:84918036-84918061	0	GAAATAGCATTGATTGGAACTAGCTT	1	2	6	AD1	1.0	.
chr7	84923438	84923459	chr7:84923438-84923459	0	AGGCATTTTATGAAACTTGTTT	1	2	2	AC1	-	.
chr7	84923943	84923973	chr7:84923943-84923973	0	AAACTTATTCTAGTTAAAGTTGAACAACTTC	1	2	11	AA2	-	.
chr7	84930279	84930310	chr7:84930279-84930310	0	AGACTTTCTTCTAGAGTGTACCAAGGAAGTTC	1	2	12	AA2	-	.
chr7	84930742	84930761	chr7:84930742-84930761	0	GGTCTTGCTTAAACTTATTC	2	2	0	AD3	-	.
chr7	84931793	84931813	chr7:84931793-84931813	0	AAAAAAGCTTTAGATATGCTC	1	2	1	AA2	1.0	.
chr7	84935808	84935832	chr7:84935808-84935832	0	GAGCTTGCTGGAATGGAAGTTGCTC	1	2	5	AC2	-	.
chr7	84935923	84935945	chr7:84935923-84935945	0	GAGCATATTTTTTAAAAATGTCT	1	2	3	AA2	2.0	.
chr7	84937141	84937166	chr7:84937141-84937166	0	AAACAAGCCTAGCCAAAGACATATTA	1	2	6	AC3	-	.
chr7	84941071	84941098	chr7:84941071-84941098	0	AAACTTGCTCTGCTAGGGAGGCACACCT	1	2	8	AB4	-	.
chr7	84942742	84942773	chr7:84942742-84942773	0	AAGCTTGCTGCTCAAGATGGTCCAGCAAGCTG	1	3	12	CCC	1.0	.
chr7	84943964	84943983	chr7:84943964-84943983	0	CAGAAAGTCTAAACATGTTG	4	3	0	ACC1	-	.
chr7	84949497	84949525	chr7:84949497-84949525	0	AATCTAATTTTCCCACATGAAGCTTGTCT	1	2	9	AD1	-	.
chr7	84950481	84950509	chr7:84950481-84950509	0	AGACAAATTCCAACTAGGCAAACTACCTC	1	2	9	AA2	1.0	.
chr7	84952050	84952075	chr7:84952050-84952075	0	TGGCTAGCTCATTGAACAATATGTCC	1	3	6	ACC2	-	.
chr7	84953565	84953595	chr7:84953565-84953595	0	TGGCTAATCCTCAGACTCTTCAAACTAGCTC	1	2	11	AC1	-	.
chr7	84953741	84953770	chr7:84953741-84953770	0	AAAAATGTTTTAAAACTTAGAAATAAGCTT	1	2	10	AA2	2.0	.
chr7	84958702	84958726	chr7:84958702-84958726	0	CAACATGCCTGCTCACAACATGTAT	1	3	5	CCD1	-	.
chr7	84961905	84961924	chr7:84961905-84961924	0	AGAATTGCCCAAACTAGTCT	3	1	0	A1	1.0	.
chr7	84963015	84963046	chr7:84963015-84963046	0	AAACTTTCTTATTCTAATAAAGAAGAAAGTTT	1	2	12	AA2	2.0	.
chr7	84963063	84963089	chr7:84963063-84963089	0	GAACTAGCTTTTACATGAAATAAATCT	1	2	7	AA1	-	.
chr7	84963705	84963725	chr7:84963705-84963725	0	AGGACAGCCTCGGGCATGCTG	2	3	1	ABC1	-	.
chr7	84964556	84964577	chr7:84964556-84964577	0	CAGCAAGTTCTCAAACATGTAA	2	3	2	CCD1	1.0	.
chr7	84970554	84970580	chr7:84970554-84970580	0	AGGCAGGCCCTCACCAGAAACAAATCT	1	2	7	AB2	1.0	.
chr7	84970727	84970754	chr7:84970727-84970754	0	TGACTTGCTAATTTGTGGAGACATGGCC	1	3	8	CCD1	1.0	.
chr7	84971159	84971181	chr7:84971159-84971181	0	TGACAAGCCTCTCTGGGAAGCTT	1	3	3	ACC2	-	.
chr7	84977781	84977811	chr7:84977781-84977811	0	AAATAAGTTCCCTGCGTCCATCAGCTAGCTT	1	2	11	AC2	-	.
chr7	84980619	84980640	chr7:84980619-84980640	0	GATCTAGCCACCCAGCAAGTCT	1	3	2	CCD1	1.0	.
chr7	84981249	84981269	chr7:84981249-84981269	0	GAACTTGCCCCAGGCTACCCA	1	2	1	AC3	1.0	dELS
chr7	84982723	84982751	chr7:84982723-84982751	0	AGAAATGTTTGTTTCTGAGGAGCTGGTCC	2	2	9	AB3	-	.
chr7	84988279	84988311	chr7:84988279-84988311	0	GGGGTTGTTTGTTTTTTTCTTGTAAATTTGTTT	1	2	13	AA2	-	.
chr7	84992407	84992435	chr7:84992407-84992435	0	GGAGTAGTTTGATCTTCTGAAGCTTTCCT	1	2	9	AA2	-	.
chr7	84998940	84998971	chr7:84998940-84998971	0	GAGAAAGTTCCTGTTGATAATGGGAGTTGTCT	1	2	12	AA2	-	CTCF-only,CTCF-bound
chr7	84999127	84999150	chr7:84999127-84999150	0	GGGCTTGCTTAGCTCAACTATTTA	1	3	4	ACC1	2.0	.
chr7	84999241	84999265	chr7:84999241-84999265	0	AGATTTGTTCTTGGAAAACTGGTTC	1	2	5	AB3	1.0	.
chr7	85000738	85000763	chr7:85000738-85000763	0	AGACAATTCTAACATTAAGCTTGACT	1	2	6	AD2	-	.
chr7	85000811	85000836	chr7:85000811-85000836	0	AGGCATGTTTACCCACAAAAGAGCCC	2	2	6	AB1	-	.
chr7	85006336	85006366	chr7:85006336-85006366	0	TAACATGTCTGGATACTTATCTAATTTGCTC	1	3	11	ACC2	1.0	.
chr7	85007906	85007930	chr7:85007906-85007930	0	AGGCTTCTTTTCAAGAAACTAATTT	1	2	5	AA2	-	.
chr7	85009036	85009068	chr7:85009036-85009068	0	AGGCATTTCAGATAAGGAATATTCAACTTGTTT	1	3	13	ACC2	1.0	.
chr7	85009394	85009425	chr7:85009394-85009425	0	AAACATCTTTGCCCATTATTCAAGACTTGACT	1	2	12	AD2	-	.
chr7	85009594	85009625	chr7:85009594-85009625	0	AAACAACTTTTCTGAGCAATATGAAATAGCTC	1	2	12	AA2	-	.
chr7	85010331	85010360	chr7:85010331-85010360	0	AAAAATGTTGAGTAAGGGAGTGACATGCCC	1	3	10	ACC1	1.0	.
chr7	85010667	85010693	chr7:85010667-85010693	0	AGGAAAGTCTGCTGAACAAATAAGTCT	1	2	7	AA2	1.0	.
chr7	85013932	85013964	chr7:85013932-85013964	0	AAGCATTCCCCAAAGACTATAATGAGCAAGTTC	1	1	13	A2	1.0	.
chr7	85015257	85015277	chr7:85015257-85015277	0	AGACTAGTCTTAAGAATTTCC	2	2	1	AA1	-	dELS,CTCF-bound
chr7	85017560	85017581	chr7:85017560-85017581	0	GAACATGTCATATGGCTTTCTT	2	3	2	ACC1	-	.
chr7	85018621	85018646	chr7:85018621-85018646	0	AAACTAGTGTTGACAAGAACATCTCC	1	2	6	AD2	-	dELS,CTCF-bound
chr7	85018807	85018837	chr7:85018807-85018837	0	AGGCTAGTTTTGTTTGTAAAAAAATATGGCT	2	2	11	AD1	-	dELS,CTCF-bound
chr7	85019573	85019594	chr7:85019573-85019594	0	AAGCATATTTTTAAAAAAGTTT	1	2	2	AA2	1.0	.
chr7	85019705	85019734	chr7:85019705-85019734	0	AGACATTCTCCAAATCTGGAGAACTATTCT	1	2	10	AA2	2.0	.
chr7	85020115	85020137	chr7:85020115-85020137	0	AAGCTAATTTCAAAGGCTTCTTC	1	2	3	AA2	2.0	.
chr7	85024662	85024690	chr7:85024662-85024690	0	TGGCATGTTGCCAGTGTTTGGACAAGATC	1	3	9	CCD1	-	.
chr7	85025430	85025453	chr7:85025430-85025453	0	GATCATGTTATGCTTGGCAAGTCT	1	3	4	CCD1	-	dELS
chr7	85026437	85026461	chr7:85026437-85026461	0	AGACTTGCTTAAATGAAACAAACAA	1	3	5	ACD2	-	.
chr7	85027087	85027106	chr7:85027087-85027106	0	AACCAAGCTCAGGCATGGCA	2	3	0	CDD1	1.0	.
chr7	85029533	85029562	chr7:85029533-85029562	0	GAACATGCACAGCAAGAGCTGGAGAAGTCT	1	2	10	AD2	-	.
chr7	85029600	85029621	chr7:85029600-85029621	0	AGGCATGCTAGGAGGAATGCCA	1	3	2	ACC2	1.0	.
chr7	85031655	85031685	chr7:85031655-85031685	0	GAACATATGTTTACCTTCGCTGGGCTTGTTT	2	2	11	AD1	-	.
chr7	85032547	85032568	chr7:85032547-85032568	0	GATAAAGCCTGCAAACATGTTA	1	3	2	ACD1	2.0	.
chr7	85034061	85034089	chr7:85034061-85034089	0	TAATTAGCTTTGTGACCTTGGGCAAGTTA	1	3	9	ACC1	-	.
chr7	85035807	85035830	chr7:85035807-85035830	0	AAACATGTTTCCACAAACATCGTT	1	2	4	AD4	-	.
chr7	85036636	85036656	chr7:85036636-85036656	0	AAACATGTTGGGGATAAGCTC	1	2	1	AC2	-	.
chr7	85041596	85041625	chr7:85041596-85041625	0	GAACAAGTTCAAGAAGCTAAAAGCTAATGA	1	3	10	ACD2	-	.
chr7	85044635	85044657	chr7:85044635-85044657	0	GAACTTACTCTTGGAACATGTGT	1	2	3	AD2	1.0	.
chr7	85047032	85047055	chr7:85047032-85047055	0	AAGAAAGTATATGTAAACAAGCCT	1	2	4	AD1	-	.
chr7	85048604	85048627	chr7:85048604-85048627	0	AAACAAACTTTGTTGAACTACCCT	1	2	4	AA2	1.0	.
chr7	85049341	85049363	chr7:85049341-85049363	0	GAACATGTTTTTCTAACTACTTC	1	2	3	AC1	-	.
chr7	85050007	85050034	chr7:85050007-85050034	0	AAGCAAGTCTCACCGAAAGAACTAGTAT	1	1	8	D1	2.0	.
chr7	85052126	85052147	chr7:85052126-85052147	0	GAACTATCTCTTGAACTTACTC	1	2	2	AA2	-	.
chr7	85052991	85053022	chr7:85052991-85053022	0	AAACTAGTTTTACAAGTCAATAAAACAATTGT	1	2	12	AD4	2.0	dELS,CTCF-bound
chr7	85057616	85057643	chr7:85057616-85057643	0	ACAGTAGCCTTCTTTAATAGACAAGTTA	1	3	8	ACD1	1.0	.
chr7	85058444	85058472	chr7:85058444-85058472	0	AAACATGTTTTCTTTTAAAAAGCACCTCT	1	2	9	AB4	-	.
chr7	85059689	85059711	chr7:85059689-85059711	0	AGAGTTGCTTATAAAGCTTTCCT	1	2	3	AA2	1.0	.
chr7	85061651	85061673	chr7:85061651-85061673	0	AGAAATGTTCTCTGAGCAAGCCA	1	2	3	AC2	-	dELS
chr7	85062571	85062598	chr7:85062571-85062598	0	GGACAGGTTTGAAAGAAGAAACAAGATC	1	2	8	BD2	-	.
chr7	85068026	85068050	chr7:85068026-85068050	0	AAGGATGCTCAGTACAGACAAATTT	1	2	5	AA2	-	.
chr7	85069460	85069483	chr7:85069460-85069483	0	AAGCAAGTTTCCTTGAGCCAGTCA	1	2	4	BC1	-	.
chr7	85070238	85070261	chr7:85070238-85070261	0	TGGCATGACCTACTGAACATGCCA	1	3	4	CCD2	1.0	.
chr7	85072614	85072633	chr7:85072614-85072633	0	AAACATTTTTAAACATTTTT	1	2	0	AA2	-	.
chr7	85075498	85075520	chr7:85075498-85075520	0	GTGCTAGTCCTAGAAAGTAGCCT	1	2	3	AD2	-	.
chr7	85076741	85076770	chr7:85076741-85076770	0	AGGCTTGTCTAGAAGTTCTCGGACAGGATC	1	2	10	BD4	1.0	.
chr7	85081168	85081200	chr7:85081168-85081200	0	AAACATGTATGCATAAATGAAAAATACATGTTC	1	2	13	DD2	-	.
chr7	85081953	85081985	chr7:85081953-85081985	0	AAACATGTGCCATGAAGTGTTAGAAACAACTCT	1	2	13	AD2	-	.
chr7	85082028	85082055	chr7:85082028-85082055	0	GAATTTGTTGACAATATTTAACATGCTT	1	3	8	ACC1	-	.
chr7	85082502	85082534	chr7:85082502-85082534	0	AAGCAAGCTCTAAAATACTTATAATATATGCTC	2	2	13	AD1	-	.
chr7	85084678	85084700	chr7:85084678-85084700	0	AGGCTTTCTTGTAAAGATTGTTT	1	2	3	AA2	1.0	.
chr7	85087686	85087708	chr7:85087686-85087708	0	AAGTATGTCTCATAAGCCAGTCC	1	2	3	AB2	-	.
chr7	85089202	85089222	chr7:85089202-85089222	0	AAACATTTCTTGAGCTTTTTT	1	2	1	AA2	-	.
chr7	85096076	85096098	chr7:85096076-85096098	0	AGACATATTTGGAAAAAATGCCT	1	2	3	AA2	1.0	dELS
chr7	85098786	85098815	chr7:85098786-85098815	0	AGACTACTTCCACTGCCTTAAAAATTGTCT	1	2	10	AA2	-	.
chr7	85103107	85103135	chr7:85103107-85103135	0	GAACAAGTTCCCTCTTTTCCAACCAGCTT	1	2	9	BC1	-	dELS,CTCF-bound
chr7	85109966	85109992	chr7:85109966-85109992	0	AAAATTGCCTTTAGACAAACCATGCCC	1	2	7	AD2	-	.
chr7	85110498	85110523	chr7:85110498-85110523	0	AAACATTCCTCCTTGAAAACTTTTTT	1	2	6	AA2	-	.
chr7	85111934	85111953	chr7:85111934-85111953	0	TGACTAGCTTAAGCATTTGT	3	3	0	ACD2	1.0	.
chr7	85116139	85116166	chr7:85116139-85116166	0	AAACTTGTTTTCTATTATCAATTTGTTT	1	2	8	AC1	-	dELS
chr7	85117168	85117187	chr7:85117168-85117187	0	GAGCAAGCCCAAACTACCGA	2	3	0	ACD2	-	.
chr7	85117572	85117591	chr7:85117572-85117591	0	AGACAAGCCTGGGCAACATG	2	3	0	ACD2	2.0	.
chr7	85119713	85119735	chr7:85119713-85119735	0	CAACTTGCCTATGTAACAAACCT	1	3	3	ACC1	-	.
chr7	85124231	85124250	chr7:85124231-85124250	0	AAGTTAGTTTCAACTTGTTA	3	3	0	ACC1	1.0	.
chr7	85125278	85125307	chr7:85125278-85125307	0	GGACATTTCCTGGGAATTAATGACTAGTTG	1	3	10	ACC2	2.0	dELS,CTCF-bound
chr7	85125350	85125379	chr7:85125350-85125379	0	CAACTGGTCATTAATCGCTAAGACATGCCC	1	3	10	BCC2	-	dELS,CTCF-bound
chr7	85128488	85128518	chr7:85128488-85128518	0	AGATATGCTTATTTCTAATTTAGTCAAGCCC	1	2	11	AD2	-	.
chr7	85128829	85128861	chr7:85128829-85128861	0	AAACTTGTTTTTCAAAGCAATACAGATATTTTT	2	2	13	AA1	1.0	.
chr7	85130397	85130416	chr7:85130397-85130416	0	CATCTTGTTTTAACATGCTT	4	3	0	CCD1	-	.
chr7	85130479	85130498	chr7:85130479-85130498	0	GAATAAGTTTGCACATGCTC	3	2	0	AD2	-	.
chr7	85131612	85131641	chr7:85131612-85131641	0	ATACTAGTTTCTAAAGGGGAAAACAAATTT	1	2	10	AD3	1.0	.
chr7	85133471	85133499	chr7:85133471-85133499	0	AAGCTAGCACGATGTTCTAAAACTAGCGC	1	2	9	DD2	1.0	.
chr7	85134267	85134288	chr7:85134267-85134288	0	AAATATGTTTGAAGAAAAGTCT	1	2	2	AA2	-	.
chr7	85137893	85137912	chr7:85137893-85137912	0	AAACATTTCTGGGTAAGTTC	1	2	0	AA2	-	.
chr7	85140004	85140031	chr7:85140004-85140031	0	AAACAAGTTAAATTAGATAAACTTGTTG	1	2	8	CC	-	.
chr7	85141250	85141269	chr7:85141250-85141269	0	GGACAAGTTCAAGTTATTCC	1	2	0	AA1	-	.
chr7	85141641	85141666	chr7:85141641-85141666	0	GAGCAAATCTAAATAAGAACATGTTC	1	1	6	A2	-	.
chr7	85143307	85143335	chr7:85143307-85143335	0	AGTCATGCTTTAACAATGAGAATATGTTC	1	2	9	AD2	-	.
chr7	85144395	85144422	chr7:85144395-85144422	0	AAGCTAGCTTTGAAACTAAAGCAAGATG	1	2	8	CD	-	.
chr7	85147929	85147957	chr7:85147929-85147957	0	TAACATGCCAGCCCACTCCACACTAGCTT	1	3	9	CCD2	-	.
chr7	85151873	85151895	chr7:85151873-85151895	0	GAAAAAGTCCACAAAACTTTTTT	1	2	3	AA2	1.0	.
chr7	85152919	85152943	chr7:85152919-85152943	0	TGACATGTTCAAATCAAGCAATCAC	1	3	5	ACD2	-	.
chr7	85160779	85160810	chr7:85160779-85160810	0	AAAGAAGCTCAACTTGGATGAGCAACAAGTTG	1	3	12	ACC1	-	.
chr7	85161645	85161670	chr7:85161645-85161670	0	AAACAATTCTTAGGTGGGACTTACTT	1	2	6	AA2	-	.
chr7	85164282	85164304	chr7:85164282-85164304	0	AAACTAGTTATTTAAACTAGTTG	1	2	3	CC	1.0	.
chr7	85166419	85166439	chr7:85166419-85166439	0	AGGCAAGTTTTAAGAAAACTT	1	2	1	AA1	1.0	.
chr7	85166629	85166656	chr7:85166629-85166656	0	CAAATTGCCCAAGGCTACAAGCTTGTTA	1	3	8	ACC1	-	.
chr7	85167002	85167028	chr7:85167002-85167028	0	AAACAAACTTTAATTGAAAAAATGTCC	1	2	7	AA2	-	.
chr7	85168288	85168307	chr7:85168288-85168307	0	AGGCTAGTCAGAACAAGTTT	4	1	0	C2	-	.
chr7	85169247	85169270	chr7:85169247-85169270	0	ACACTAGTTCTGTTAAACAAGTTT	1	1	4	D1	-	.
chr7	85170826	85170857	chr7:85170826-85170857	0	TTTCAAGTTTCTGCAACCAATAGAACATGCTT	1	3	12	CDD2	-	.
chr7	85172604	85172631	chr7:85172604-85172631	0	AAACTTGCTTCTTGAGGGATGAATGCTT	2	2	8	AD1	-	.
chr7	85174247	85174277	chr7:85174247-85174277	0	AAAATTGTCTACTTCAGGGCCAGCCATGTTT	1	2	11	AD2	-	.
chr7	85175413	85175438	chr7:85175413-85175438	0	AAGTTATTCTGGCCAAAAACTTGCCC	1	2	6	AA1	-	dELS
chr7	85176210	85176237	chr7:85176210-85176237	0	AGACAAGATCACTCCTTAAAACATTTTT	1	2	8	AD2	-	.
chr7	85176402	85176422	chr7:85176402-85176422	0	TGACTTTTTCCAAACAAGTTC	1	2	1	AC1	-	.
chr7	85176476	85176495	chr7:85176476-85176495	0	AAGCATGCCTAAACTTTCAG	3	3	0	ACD2	2.0	.
chr7	85176635	85176666	chr7:85176635-85176666	0	AAACAACTTTGGGTCTGACTGAAGGAAAGCTT	1	2	12	AA2	-	.
chr7	85178351	85178380	chr7:85178351-85178380	0	GAGAAAGTCTGAAACTTCTGAGACTTGTTG	1	2	10	AC2	-	.
chr7	85178760	85178782	chr7:85178760-85178782	0	GGAAATGTCTCCAGGGCATGTCA	1	2	3	AC2	2.0	.
chr7	85179610	85179634	chr7:85179610-85179634	0	GTGCATATCTGGAAGAGACTTGCTT	2	2	5	AD1	-	.
chr7	85182653	85182683	chr7:85182653-85182683	0	GGCCATGTTTCCTGGAGAAAGGGAATTGCTT	1	2	11	AD2	1.0	.
chr7	85182885	85182904	chr7:85182885-85182904	0	TAACTTTTCAAAACAAGCCT	2	3	0	ACC2	-	.
chr7	85183644	85183667	chr7:85183644-85183667	0	AGACTTACCTATGAAGGCAATTCT	1	2	4	AA2	1.0	.
chr7	85192499	85192523	chr7:85192499-85192523	0	TAGCAAGTTACTACCGAACTAGACC	1	3	5	CCD1	1.0	.
chr7	85193126	85193148	chr7:85193126-85193148	0	AAATAAGCTCATGGGGCAAATTC	1	2	3	AA2	-	.
chr7	85193276	85193302	chr7:85193276-85193302	0	GGACAAGTCTGAGATTAAAACACTCCA	1	3	7	ABC2	-	.
chr7	85195060	85195086	chr7:85195060-85195086	0	GGGCATTTTTTGTTTAGAGACATTTTC	1	2	7	AA2	2.0	.
chr7	85197093	85197119	chr7:85197093-85197119	0	GAACATGTTTTATCCAAAAACATGTTT	2	0	7	0	2.0	.
chr7	85198196	85198217	chr7:85198196-85198217	0	AAAAATGTTTTAAAGCTTTTTC	1	2	2	AA2	1.0	.
chr7	85199675	85199694	chr7:85199675-85199694	0	GAGCCAGTTTGAAAATGTTT	2	2	0	AB2	-	.
chr7	85200281	85200301	chr7:85200281-85200301	0	GAACTTCCTAGAGACTTGTTG	1	3	1	ACC2	-	.
chr7	85202631	85202659	chr7:85202631-85202659	0	AAACAAGTTTACAAGAAAAAAGCAAACAA	1	3	9	ACD2	1.0	.
chr7	85205857	85205876	chr7:85205857-85205876	0	AAACTGTCTCAGGCTTGTCT	3	2	0	AB1	1.0	.
chr7	85206389	85206414	chr7:85206389-85206414	0	AGACAATTTTCTTTCAGGACAATCCT	1	2	6	AA2	-	.
chr7	85212109	85212128	chr7:85212109-85212128	0	AAGCATGCTTGGACAAATGA	3	3	0	ACD2	-	.
chr7	85212350	85212379	chr7:85212350-85212379	0	GGACATGCCATATTTTAGAGTAACTTGTCT	1	2	10	CC	1.0	.
chr7	85212547	85212570	chr7:85212547-85212570	0	AAACAAGTCTGTAAATGCATGTGC	1	2	4	DD1	1.0	.
chr7	85214692	85214714	chr7:85214692-85214714	0	CACCATGTTGGTCAGGCTAGTCT	1	3	3	CCD1	-	.
chr7	85215371	85215402	chr7:85215371-85215402	0	GAGATTGTCTCTTAGTATGACAGAGCTAGTTA	1	2	12	AC2	-	.
chr7	85216418	85216438	chr7:85216418-85216438	0	AGAATTGTTTTGGGCAAATTT	1	2	1	AA2	1.0	.
chr7	85218833	85218859	chr7:85218833-85218859	0	AGGCTTGTTTAAAATGTGGGTATTCCC	2	2	7	AA1	1.0	.
chr7	85221921	85221942	chr7:85221921-85221942	0	TAACTTGCTATTGAGCAAGTCT	2	2	2	CC	-	.
chr7	85223417	85223436	chr7:85223417-85223436	2	AGACTTGTACAGGCATGTTT	4	1	0	D2	1.0	.
chr7	85223446	85223478	chr7:85223446-85223478	2	CAATTTGCTATTGCAAAAATATGGAACTAGCTC	1	3	13	ACC1	1.0	.
chr7	85224598	85224622	chr7:85224598-85224622	0	CAACTAGTTCAGCATTAGCTAGATC	1	3	5	CCD1	1.0	.
chr7	85226711	85226736	chr7:85226711-85226736	0	AGAAATGTCTTTGTTGCAACAAGTCA	1	3	6	ACC1	-	.
chr7	85232814	85232837	chr7:85232814-85232837	0	AAACTAGCTCTCTTGGGAATATCT	2	2	4	AA1	-	.
chr7	85232954	85232973	chr7:85232954-85232973	0	AATCATCCTTAAACTTGTCC	3	2	0	AD1	-	.
chr7	85233349	85233373	chr7:85233349-85233373	0	AAACTGGTTTCCAGTGATCAAGTTC	1	2	5	BD2	-	.
chr7	85234892	85234917	chr7:85234892-85234917	0	AGATATGTCTAAGCACAGGCTTTCTC	1	2	6	AA2	1.0	.
chr7	85239325	85239344	chr7:85239325-85239344	0	GAACTAGCTTAGGCCTGTTT	3	1	0	B2	-	.
chr7	85239944	85239969	chr7:85239944-85239969	0	AATCATGTTTTCTACAAAGATAGTTT	1	2	6	AD2	3.0	.
chr7	85241362	85241381	chr7:85241362-85241381	0	ATACTTGCACAAGCTTGTTT	2	2	0	DD1	-	.
chr7	85241556	85241580	chr7:85241556-85241580	0	AGGCTTGTTTTAAGTGAAGAAACTC	1	2	5	AA1	-	.
chr7	85243175	85243201	chr7:85243175-85243201	0	AAAATAATTTATCCTGAAGGCAAGCCT	1	2	7	AA1	-	.
chr7	85243555	85243578	chr7:85243555-85243578	0	TGACAAATTTAAAAAGACTTGCTG	1	3	4	ACC2	1.0	.
chr7	85244249	85244274	chr7:85244249-85244274	0	CAACTTGCTCTCAGAAAAACTAATCC	1	2	6	AC2	1.0	.
chr7	85246799	85246818	chr7:85246799-85246818	0	AGACATGTATAAGGATGCTC	3	2	0	AD2	-	.
chr7	85247216	85247246	chr7:85247216-85247246	0	AGGTAAGTCTCACATTCACCTAAGCTTTTCC	1	2	11	AA2	2.0	.
chr7	85248029	85248052	chr7:85248029-85248052	0	TGAAAAGTTTGAAAAGACAAGCCA	1	3	4	ACC1	1.0	.
chr7	85257653	85257679	chr7:85257653-85257679	0	CAACAAGTACTTACTGAAAACTTGCTC	1	2	7	CD	1.0	.
chr7	85259839	85259860	chr7:85259839-85259860	0	AAAGAAGCTCTTGAAATTGTTT	1	2	2	AA2	-	.
chr7	85263062	85263081	chr7:85263062-85263081	3	AAACAAGTTCTTGCTTGTTA	2	3	0	CCD2	-	.
chr7	85264227	85264246	chr7:85264227-85264246	0	AGACTAGTCTGGGCAATATA	2	3	0	ACD2	1.0	.
chr7	85266904	85266933	chr7:85266904-85266933	0	GAGCATCTTCCTAAATTGGGAAACAAGTAT	1	2	10	AD2	-	.
chr7	85272333	85272364	chr7:85272333-85272364	0	GGGCATCCCTGAGCAATGGAGCAGGGAAGCCT	1	2	12	AA2	2.0	.
chr7	85272447	85272468	chr7:85272447-85272468	0	TGACAAGTTTTTTAGCATACCC	2	3	2	ACC1	1.0	.
chr7	85276774	85276796	chr7:85276774-85276796	0	TAGCAAGTTTGGGGGAAAAGTTT	1	2	3	AC2	1.0	.
chr7	85276967	85276986	chr7:85276967-85276986	0	AAGCTTGCTGAAACTGGTTT	3	2	0	BC2	1.0	.
chr7	85277634	85277656	chr7:85277634-85277656	0	AGACATGTTGCCCAGGCTGGTCT	1	2	3	BC2	-	.
chr7	85279280	85279299	chr7:85279280-85279299	0	AAGCAAGCCCTAGCTTGGTG	3	3	0	CCD1	1.0	.
chr7	85280526	85280556	chr7:85280526-85280556	0	AAGCTTTCTACATGGGTAGAAAGACTAGTCT	1	2	11	AC1	1.0	.
chr7	85282209	85282237	chr7:85282209-85282237	0	AAACATGTCTTTCATAAAAAGACTTGCTA	2	1	9	C1	-	.
chr7	85282352	85282371	chr7:85282352-85282371	0	AGACAAGTTAAAACATTCTC	3	2	0	AC2	1.0	.
chr7	85284884	85284903	chr7:85284884-85284903	0	AGACAAGTTCTGGGATGTTG	3	3	0	ACC2	-	.
chr7	85290482	85290509	chr7:85290482-85290509	0	GAAGTTGCCTCCAAGAACAAGGATGTTT	1	2	8	AA2	-	dELS,CTCF-bound
chr7	85290940	85290970	chr7:85290940-85290970	0	AGACTATTTCTTATAAGAAATAAACTTTTCC	1	2	11	AA2	1.0	.
chr7	85293639	85293660	chr7:85293639-85293660	0	AGAGATTTTTAAAGACAAGTTT	2	2	2	AA1	-	.
chr7	85296567	85296590	chr7:85296567-85296590	0	TGGCTTCTTTCAATTAGCATGTTT	1	3	4	ACC2	1.0	.
chr7	85297005	85297026	chr7:85297005-85297026	0	CACTTTGCTTCCAGGCTTGTCT	1	3	2	ACD1	-	.
chr7	85298667	85298690	chr7:85298667-85298690	0	AATCTAGCTTTCCAGGATTTGCCC	1	2	4	AD2	1.0	.
chr7	85301395	85301416	chr7:85301395-85301416	0	GAACAAGCTTATAAACATTATT	1	2	2	AD4	3.0	.
chr7	85302369	85302397	chr7:85302369-85302397	0	AAGAATGTCCCTGGTGAATGGGCAGGTTC	2	2	9	AB3	1.0	.
chr7	85305632	85305652	chr7:85305632-85305652	0	AACCAAGCTTTTAACAAGTTA	1	3	1	CCD1	-	.
chr7	85307606	85307630	chr7:85307606-85307630	0	CAACTTGTTTTTAATAAGCTAGAAT	1	3	5	CDD3	1.0	.
chr7	85310194	85310224	chr7:85310194-85310224	0	TAATTTGTTTATTCCAGTATCCAGCTTGCTC	1	3	11	ACC1	1.0	.
chr7	85311610	85311631	chr7:85311610-85311631	0	GGGCATGTTCATGGGCTCTTTG	2	3	2	ABC2	-	.
chr7	85311992	85312012	chr7:85311992-85312012	0	AGAGAAGCTTTGGGTAAGTTT	1	2	1	AA2	1.0	.
chr7	85314296	85314327	chr7:85314296-85314327	0	GAACTTCTTTGGTTTAAATGGAAAACATGCCT	1	1	12	A2	1.0	.
chr7	85315418	85315447	chr7:85315418-85315447	0	GAGGTAGTTTGTGATGGTTTGGGTAAGTTT	1	2	10	AA2	1.0	.
chr7	85320393	85320419	chr7:85320393-85320419	0	AGGCCTGCCACCACACCTGGCTAGTTC	1	3	7	BCC1	-	.
chr7	85320451	85320470	chr7:85320451-85320470	0	AGGCTAGTCTTGGAATGCCT	3	2	0	AC1	-	.
chr7	85322363	85322392	chr7:85322363-85322392	0	AAGCAACTTTTTAGGACTCTCAGCATGCCC	1	2	10	AC2	-	.
chr7	85325863	85325886	chr7:85325863-85325886	0	TAACATGCTTTCCAGGACTTTTTT	1	2	4	AC2	-	.
chr7	85325895	85325921	chr7:85325895-85325921	0	AAACAAGATTCAAATGTGAGATTGTTT	1	2	7	AD2	-	.
chr7	85330558	85330590	chr7:85330558-85330590	0	GGGGTTGTTTGTTTTTATCTTGTAAATTTGTTT	1	2	13	AA2	1.0	.
chr7	85334014	85334038	chr7:85334014-85334038	0	AAAATTGTTTTCTTTAAGCATGTTG	1	2	5	AC2	2.0	.
chr7	85336354	85336383	chr7:85336354-85336383	0	AGAGATGTTCCTTTTTTTAAAAAATTGTTT	1	2	10	AA2	1.0	.
chr7	85338861	85338890	chr7:85338861-85338890	0	TGACTTCTTCGCATTTGACTTAACTAGTTT	1	3	10	ACC2	-	.
chr7	85339592	85339611	chr7:85339592-85339611	0	AAGCATATTTGAACTTTTCC	1	2	0	AA2	1.0	.
chr7	85341021	85341047	chr7:85341021-85341047	0	GAGCTTGCATCTACTGAAAGCTAGCCT	1	1	7	D2	-	.
chr7	85341329	85341348	chr7:85341329-85341348	3	GAGCATGTTTTGGCATGCCA	5	2	0	CC	-	.
chr7	85341674	85341700	chr7:85341674-85341700	0	TGGCAAGTCTCTATTTCTGCCAAGCCT	1	3	7	CCD2	-	.
chr7	85346817	85346844	chr7:85346817-85346844	0	AATGTAGTTTTAGTTTTAAGACATGTCA	1	3	8	ACD1	-	.
chr7	85353708	85353737	chr7:85353708-85353737	0	AGGCCAGTTTCTTTTCTCTGAAACCAGCCT	1	2	10	BB2	1.0	.
chr7	85360628	85360650	chr7:85360628-85360650	0	GAAAATGTCTCCAGGGCATGTCA	1	2	3	AC2	-	.
chr7	85361444	85361475	chr7:85361444-85361475	0	GGACTTGCCTTGATGAGACTTTGGACTTGGAT	1	2	12	DD4	1.0	.
chr7	85366950	85366972	chr7:85366950-85366972	0	AGATTTGTTTTGTGGACTAGCAT	1	2	3	AD3	2.0	.
chr7	85370025	85370046	chr7:85370025-85370046	0	AAGCAAGTTCTAAAGGAAGTTA	1	2	2	AC1	1.0	.
chr7	85372104	85372126	chr7:85372104-85372126	0	AAGAATATCTGGCGGACAAGTCT	2	2	3	AA1	1.0	.
chr7	85373992	85374012	chr7:85373992-85374012	0	ATACTTGTCCCAGGCAATTCT	1	2	1	AD3	1.0	.
chr7	85374087	85374116	chr7:85374087-85374116	0	CAGCAAGTCCACAATGCTTCAGCCTAGCTG	1	3	10	CCD2	1.0	.
chr7	85376135	85376161	chr7:85376135-85376161	0	GAGCAAGTCTAAATAAAGTGGATGCTC	2	2	7	AD1	1.0	.
chr7	85376434	85376460	chr7:85376434-85376460	0	AGGCAAGTCTAACTCCAGAGCCAGCCA	1	2	7	BC1	1.0	.
chr7	85378825	85378855	chr7:85378825-85378855	0	AAGCATGCTTGTTTTTTTTGTGAATATATCT	2	2	11	AA1	1.0	.
chr7	85380030	85380057	chr7:85380030-85380057	0	AGGCTTGTCACAGCCCAATGGCTTGGTT	1	3	8	CCD1	1.0	.
chr7	85381592	85381612	chr7:85381592-85381612	0	GGGCATTCTCTGTACTAGTTT	1	2	1	AD2	-	.
chr7	85385381	85385407	chr7:85385381-85385407	0	TGACTTGCTAAGATCTCAGACTTTCTT	1	3	7	ACC1	1.0	.
chr7	85388422	85388443	chr7:85388422-85388443	0	GGATAATTCTATAAACATGTTT	2	2	2	AA1	-	.
chr7	85390293	85390323	chr7:85390293-85390323	0	AGTCATGCTCAAATTGCATTTGGGCTACTTT	1	2	11	AD3	-	.
chr7	85392710	85392734	chr7:85392710-85392734	0	ATGCATGCTCACTTGAGGCATTCTT	1	2	5	AD3	1.0	.
chr7	85395929	85395949	chr7:85395929-85395949	0	CAACAAGTCTCTAGGAAGTTC	1	3	1	ACC2	-	.
chr7	85396823	85396847	chr7:85396823-85396847	0	AGACTTGTCAGTAGAAAGAATGCTT	1	2	5	AC2	1.0	.
chr7	85398328	85398353	chr7:85398328-85398353	0	GGAGTTTCTCACTCTCAAGCTAGTCC	1	2	6	AA1	-	.
chr7	85398833	85398861	chr7:85398833-85398861	0	GAACTATTTTGTTTGGTCTAGACATCTTC	1	2	9	AA2	-	.
chr7	85403551	85403579	chr7:85403551-85403579	0	AAGCTAATCCATCACAATCAGGTATGCTT	1	2	9	AA2	-	.
chr7	85406507	85406536	chr7:85406507-85406536	0	AAAATTGATTTAAAATTATAAAACAAGTTT	1	2	10	AD1	-	.
chr7	85407586	85407606	chr7:85407586-85407606	0	GAGCTAGTTTCTAGCCAGCTG	1	3	1	BCC2	1.0	dELS
chr7	85409815	85409845	chr7:85409815-85409845	0	TAACTTGCCAGCCATGTGAATGAACTATCTT	1	3	11	ACC1	-	.
chr7	85411227	85411248	chr7:85411227-85411248	0	TGACTACTTGGCAAACAAGTTC	1	3	2	ACC2	1.0	.
chr7	85411528	85411557	chr7:85411528-85411557	0	AGGCTTTCTCAAATGCTTTTTAACTTGCTG	1	3	10	ACC2	-	.
chr7	85415638	85415662	chr7:85415638-85415662	0	AGTCATTTCCCTCAAGGACAAGTTT	2	2	5	AD1	-	.
chr7	85416063	85416093	chr7:85416063-85416093	0	AAAATAGTTTTAAAATGTTGGAAGCAAGTTG	1	2	11	AC2	-	dELS,CTCF-bound
chr7	85417782	85417809	chr7:85417782-85417809	0	AAACTAACCTCAAAATCCAAACAAGTAT	1	2	8	AD2	-	.
chr7	85422291	85422320	chr7:85422291-85422320	0	AAATTTGTTTTAACCTTGCGGAACAACTTT	1	2	10	AA2	1.0	.
chr7	85422755	85422778	chr7:85422755-85422778	0	AAACATGTTTTACTAAATTAACTT	2	2	4	AA1	2.0	.
chr7	85425622	85425649	chr7:85425622-85425649	0	AAATTTGCCTATTCACTAAAAGTTGTTT	1	2	8	AA2	-	.
chr7	85427785	85427805	chr7:85427785-85427805	0	CAACAGGTCTTGGGCAAGTTC	1	2	1	BC1	1.0	.
chr7	85428560	85428584	chr7:85428560-85428584	0	AAAATAGCCTCAACAGGGCAAATCT	1	2	5	AA2	1.0	.
chr7	85433583	85433614	chr7:85433583-85433614	0	GGGAAAGTTTGGAACTCCCTAGAAACTTGTTG	1	2	12	AC2	1.0	.
chr7	85434372	85434393	chr7:85434372-85434393	0	GAAAATGTCCCAAGGCATGTCA	1	2	2	AC2	1.0	.
chr7	85437468	85437496	chr7:85437468-85437496	0	GAACAAATTTCTTACAGTCAAACATTTTC	1	2	9	AA2	1.0	.
chr7	85442008	85442034	chr7:85442008-85442034	0	CAACATGTCCTGGAAATAAACTATCAT	1	3	7	ACD2	-	.
chr7	85442898	85442922	chr7:85442898-85442922	0	AGATATGTCTAGACTGAGCTAATTC	1	2	5	AA2	-	.
chr7	85448147	85448167	chr7:85448147-85448167	0	AGGCAGGGTTTAAGCTTGTCC	1	2	1	BD1	2.0	.
chr7	85452883	85452902	chr7:85452883-85452902	0	GAGAAAGTCCAGACTGGTTT	3	2	0	AB3	1.0	dELS
chr7	85457065	85457089	chr7:85457065-85457089	0	AGACAAGCCTCAAAAACACTTGTTT	1	1	5	D2	2.0	.
chr7	85459076	85459103	chr7:85459076-85459103	0	AAACATTTTTTAAAAATTGAGCTTATCT	1	2	8	AA2	1.0	.
chr7	85462266	85462288	chr7:85462266-85462288	0	TGGCTTATCCATATGACTTGCTT	1	3	3	ACC2	1.0	.
chr7	85465829	85465857	chr7:85465829-85465857	0	GAAGAAGACCTTGATTCTAGAACATGTTT	2	2	9	AD1	1.0	.
chr7	85466415	85466441	chr7:85466415-85466441	0	AAACATGCTCATTATCAGAACACTTCC	1	2	7	AB4	-	.
chr7	85467913	85467932	chr7:85467913-85467932	0	GAAAATCTTTGAACTTGTTT	2	2	0	AA1	-	.
chr7	85472798	85472825	chr7:85472798-85472825	0	GAACTTGCTTATGTTTTCAACAATGCTT	2	2	8	AD1	-	.
chr7	85477001	85477022	chr7:85477001-85477022	0	GAGCAAATCTCAAGACATGTTA	1	2	2	AC2	-	.
chr7	85480509	85480529	chr7:85480509-85480529	0	CAGCATGTCTTTGGATTGTTC	1	3	1	ACC2	1.0	.
chr7	85481518	85481537	chr7:85481518-85481537	0	AAAAATGTTTCAGCTTGTCA	4	3	0	ACC1	-	.
chr7	85483317	85483337	chr7:85483317-85483337	0	GGACATGTTTCAGCCAAGTCC	1	1	1	D2	-	dELS
chr7	85484531	85484559	chr7:85484531-85484559	0	GAAATACTTTAACGCTTTTAAGCATGCTT	2	2	9	AA1	1.0	.
chr7	85484596	85484624	chr7:85484596-85484624	0	AAATTTATTTTGTAGTGAAAAACATGTTT	2	2	9	AA1	-	.
chr7	85490682	85490706	chr7:85490682-85490706	0	GGACTTGTATATTGCAGACATTTTT	1	2	5	AD2	-	.
chr7	85491413	85491440	chr7:85491413-85491440	0	ATACTTGCCCTTCTTTGAAAAGTTGTCT	1	2	8	AD2	-	.
chr7	85494869	85494895	chr7:85494869-85494895	0	AAGCATGCCAAATGGGAAGACAAGTTC	2	1	7	C2	-	.
chr7	85497342	85497368	chr7:85497342-85497368	0	AAATATGTCTACAACATAGACATATTT	1	2	7	AA2	2.0	.
chr7	85498946	85498965	chr7:85498946-85498965	0	AGACATCTTTAAACTGGTCT	2	2	0	AB2	1.0	.
chr7	85499440	85499459	chr7:85499440-85499459	0	AGGCAAGTTTGAGCTTTGTC	3	2	0	AD4	1.0	.
chr7	85500701	85500722	chr7:85500701-85500722	0	AGACTTCTTTTCAGAAAAGTTC	1	2	2	AA2	1.0	.
chr7	85501929	85501948	chr7:85501929-85501948	0	TGCAAAGCCTAAGCAAGTTT	2	3	0	ACD1	1.0	.
chr7	85502860	85502880	chr7:85502860-85502880	0	GAACTTGTCCAAGACTATCAA	1	3	1	ACD2	-	.
chr7	85503641	85503670	chr7:85503641-85503670	0	CAACAAGTTTATCCTAAAGAAGACTACATC	1	3	10	ACD2	-	.
chr7	85503963	85503986	chr7:85503963-85503986	0	AGACATGTCTTTCAAGAAATGCTA	1	2	4	AC1	1.0	.
chr7	85506254	85506285	chr7:85506254-85506285	0	AAATATGCTTTTTGTTAAAGGAAAAGTAGTTT	1	2	12	AA2	1.0	.
chr7	85507872	85507893	chr7:85507872-85507893	0	TGGCATGTTTTCAGACTGCTTT	2	3	2	ABC2	-	.
chr7	85508942	85508962	chr7:85508942-85508962	0	GTGCAAGCTCCCAGCTTGCTT	1	2	1	CD	-	.
chr7	85510209	85510236	chr7:85510209-85510236	0	TGAAATGTTCTTGTTTTCTAACATGCTT	1	3	8	ACC1	-	.
chr7	85510412	85510442	chr7:85510412-85510442	0	GAATTAGCCCCAACTGGAACTGAATTAGCCC	1	2	11	AA2	1.0	.
chr7	85514950	85514977	chr7:85514950-85514977	0	TAACTAGCCATTGTTCCTTAGCTTGCTT	1	3	8	CCC	-	dELS
chr7	85515085	85515108	chr7:85515085-85515108	0	GGACTAGTCTTTTAAGATATTTTT	2	2	4	AA1	1.0	.
chr7	85519736	85519763	chr7:85519736-85519763	0	AAAATTGTTCCTAAAATTAAGCTAACTT	1	2	8	AA2	-	.
chr7	85520237	85520265	chr7:85520237-85520265	0	GGGCTAATTTCCATCAGTGAAAAAAGCCT	1	2	9	AA2	-	.
chr7	85530258	85530287	chr7:85530258-85530287	0	GGATTAGCCTGATTTCTTACAGGAATGTTT	1	2	10	AA2	1.0	.
chr7	85535514	85535539	chr7:85535514-85535539	0	AAAGTTGTCTTCACAAAAGCAAGTCA	1	2	6	AC2	-	.
chr7	85535563	85535594	chr7:85535563-85535594	0	AAAATAGTTTCATGTGAGAAATAGACATTTTT	1	2	12	AA2	1.0	.
chr7	85537556	85537579	chr7:85537556-85537579	0	GAACAATATTTGAGGGACTTGCTT	1	2	4	AD1	1.0	.
chr7	85537989	85538017	chr7:85537989-85538017	0	GAGCTAGTCTTTATTTGGTGAGCTAGTTT	2	0	9	0	-	.
chr7	85538584	85538613	chr7:85538584-85538613	0	AGATTTGTTCTTTTGGCTTAGGGTTTGTCT	1	2	10	AA2	1.0	.
chr7	85540785	85540808	chr7:85540785-85540808	0	TTGTAAGTCTCTAAGGACTTGCTT	1	3	4	ACD1	1.0	.
chr7	85541328	85541356	chr7:85541328-85541356	0	AAGCATGCCTGGTGGTGACAAAATTTCTC	2	2	9	AA1	1.0	.
chr7	85541684	85541712	chr7:85541684-85541712	0	TGGCTTGCCTTGCTAGGTTGGGGAAGTTC	1	2	9	AC2	1.0	.
chr7	85542087	85542115	chr7:85542087-85542115	0	GAACATCCTCCTTTTGCTCGGAGAAGTTT	1	2	9	AA2	-	.
chr7	85550947	85550971	chr7:85550947-85550971	0	AAGCATTCCCCTTGAAAACTGGCTC	1	2	5	AB2	-	.
chr7	85555028	85555050	chr7:85555028-85555050	0	AAACTTGTCCTCCAAACTGGCTG	1	2	3	BC3	1.0	.
chr7	85555312	85555332	chr7:85555312-85555332	0	AAAAATGTTGAAAACATGTCT	1	2	1	AC1	-	.
chr7	85556732	85556758	chr7:85556732-85556758	0	AAACAAGTTAAACATAGGGATATGCTG	1	3	7	ACC2	-	.
chr7	85557888	85557907	chr7:85557888-85557907	0	GGAGTAGTTCGAGGAAGTCT	1	2	0	AA2	2.0	.
chr7	85558499	85558527	chr7:85558499-85558527	0	GCGCAAGTTCTCCAAGCCAAAAAAAGCTC	1	2	9	AD2	1.0	.
chr7	85565116	85565141	chr7:85565116-85565141	0	AAGCAATTTTTGGTAGAAACATGTGT	1	2	6	AD2	-	.
chr7	85566353	85566382	chr7:85566353-85566382	0	AGAGTTGCCTGCACAAGTAAGAGCAACCTT	1	2	10	AA2	3.0	.
chr7	85568672	85568699	chr7:85568672-85568699	0	AAACTTCCTTCAATCCATAAACATGGCT	1	2	8	AD2	-	.
chr7	85576052	85576082	chr7:85576052-85576082	0	GAGGTTGTCTTGCTTTAAATTGAGGAAGTTT	1	2	11	AA2	-	.
chr7	85577758	85577782	chr7:85577758-85577782	0	TGACATGCCTGCTAGAAGCAAACAT	1	3	5	ACD2	-	.
chr7	85579462	85579482	chr7:85579462-85579482	0	AAGGATGTTTTAGGCATGTAT	1	2	1	AD3	-	.
chr7	85582223	85582250	chr7:85582223-85582250	0	AAGAATGTTTGAAATGTAGAACTTTCTT	1	2	8	AA2	-	.
chr7	85582329	85582349	chr7:85582329-85582349	0	ACACTTGCTCCCAACTTGCTT	1	2	1	CD	-	.
chr7	85583572	85583598	chr7:85583572-85583598	0	GAACAACTCCCTGAAATAAACTTACTC	1	2	7	AA2	2.0	.
chr7	85586194	85586213	chr7:85586194-85586213	0	AAACTTGCACAAGTAAGTTC	2	2	0	AD2	-	.
chr7	85587134	85587155	chr7:85587134-85587155	0	AAGCTTGCTTTATGACAAGTGG	1	3	2	CCD1	1.0	.
chr7	85589455	85589480	chr7:85589455-85589480	0	GAGCTAGTTAAATAGTGAAATAGTTA	1	3	6	ACC2	-	.
chr7	85590491	85590515	chr7:85590491-85590515	0	TGACAAGCCCATGAGCAGCATTTCC	1	3	5	ACC1	-	.
chr7	85597466	85597489	chr7:85597466-85597489	0	GAGCTGGCTTTTTGGACCTAGTTT	1	2	4	BD2	-	.
chr7	85601922	85601950	chr7:85601922-85601950	0	AAACTATATTCTAGTAGATAAACTAGTCT	1	2	9	AD1	-	.
chr7	85604311	85604331	chr7:85604311-85604331	0	GAACAAGCTCCAAACTGTTTT	1	2	1	AB4	1.0	.
chr7	85607302	85607329	chr7:85607302-85607329	0	GAACTAGCCCCTACCCTAAGAGCAGCTT	1	2	8	AB1	2.0	.
chr7	85612342	85612370	chr7:85612342-85612370	0	AAGCAAGACTAAGCAAAAAGAACAAATCT	1	2	9	AD2	-	.
chr7	85613238	85613266	chr7:85613238-85613266	0	CCAAAAGCCTACTGAAATAAAACTAGTTT	1	3	9	ACD1	1.0	.
chr7	85614416	85614443	chr7:85614416-85614443	0	GGACTTATTTTTGAACCAAAACATCTCT	1	2	8	AA2	-	.
chr7	85614638	85614657	chr7:85614638-85614657	0	GAGCATGGCCAGGGATGCCC	3	2	0	AD2	-	.
chr7	85614752	85614776	chr7:85614752-85614776	0	GAGCTAGTTTGACCTGAGCACCCCG	1	3	5	ABC2	-	.
chr7	85616158	85616188	chr7:85616158-85616188	0	GAGCTTGTACCATTTCTATTGAAACTATTCC	1	2	11	AD2	1.0	.
chr7	85617859	85617888	chr7:85617859-85617888	0	AAACAAATTTACAAGAACAAAAGCAATCCC	1	2	10	AA2	-	.
chr7	85619924	85619954	chr7:85619924-85619954	0	GAACATGTTTTTTGTGCATATGGCTTTGCCC	2	2	11	AD1	-	.
chr7	85622256	85622284	chr7:85622256-85622284	0	GAATATGTCTTCTTTCTTCTGACATGTCA	1	3	9	ACC1	-	.
chr7	85623691	85623717	chr7:85623691-85623717	0	GTGTATGTCTTCTTTTGAGACATGTCT	1	2	7	AD4	-	.
chr7	85626928	85626959	chr7:85626928-85626959	0	GAAGTAGCTTTTAAAAAATATTAAAATTGCTT	1	2	12	AA2	1.0	.
chr7	85627486	85627511	chr7:85627486-85627511	0	ATGCTAGGCCTATAGCAGACTTGCCT	1	2	6	DD1	-	.
chr7	85628380	85628406	chr7:85628380-85628406	0	GGACATGTGGTGGAGGCTGGCTAGCTT	1	3	7	CCD2	-	.
chr7	85628752	85628781	chr7:85628752-85628781	0	GAAGTTGCTCTCTTCAGAAGAAAGTTGCTT	1	2	10	AA2	1.0	.
chr7	85636308	85636330	chr7:85636308-85636330	0	GAAAAAGCCTTCTAGGATAGCTT	1	2	3	AA2	-	.
chr7	85636526	85636549	chr7:85636526-85636549	0	AGACATTTCTTTATTGACAAGTCC	1	2	4	AC2	1.0	.
chr7	85642233	85642264	chr7:85642233-85642264	0	TAACTATTTTCTTTCTATTCTTGGGCAAGTTA	1	3	12	ACC2	1.0	.
chr7	85647694	85647724	chr7:85647694-85647724	0	AAACTTGGCCTGGAAGGAGACAGAGATGTTT	1	2	11	AD2	-	.
chr7	85649508	85649528	chr7:85649508-85649528	0	CAACAAGTCTCTAGGAAGTTC	1	3	1	ACC2	-	.
chr7	85650546	85650577	chr7:85650546-85650577	0	ACACTAGTCCTATAGTGAAGGTGGGCAGGTTT	1	2	12	BD3	2.0	.
chr7	85655878	85655906	chr7:85655878-85655906	0	AAACAAGTTCACTCTGATAAAACCAGTTT	1	1	9	B2	-	.
chr7	85657772	85657798	chr7:85657772-85657798	0	GGGGTTGTTTTTCTTGTAAATTTGTTT	1	2	7	AA2	-	.
chr7	85659428	85659458	chr7:85659428-85659458	0	AAATTAATTTTCCCTGATTGTGAACTTGCTC	1	2	11	AA1	-	dELS,CTCF-bound
chr7	85663161	85663189	chr7:85663161-85663189	0	CAGATAGTTTGTACACAAGAAACTAGCTC	1	2	9	AC3	1.0	.
chr7	85667394	85667420	chr7:85667394-85667420	0	AAATTAGCCGGGCGTGGTAGCATGCCT	1	3	7	ACC1	2.0	.
chr7	85669028	85669054	chr7:85669028-85669054	0	GGAAAAGTTCACTTAATGAACAATCCT	1	2	7	AA2	-	.
chr7	85671084	85671104	chr7:85671084-85671104	0	AGACATGTCTGTCACAAGCCC	2	2	1	CD	-	.
chr7	85671518	85671543	chr7:85671518-85671543	0	GAACTTCTCAGAATCAGGACAAGCTT	1	2	6	AC1	-	.
chr7	85674307	85674332	chr7:85674307-85674332	0	TAACAAGTCTATAATGAAAAATGTCC	1	2	6	AC2	-	.
chr7	85675785	85675817	chr7:85675785-85675817	0	GGGGTTGTTTGTTTTTTTCTTGTAAATATGTTT	1	2	13	AA2	-	.
chr7	85676387	85676415	chr7:85676387-85676415	0	AGATTTGTTCTTTTCGCTTAGGATTGTCT	1	2	9	AA2	1.0	.
chr7	85678363	85678385	chr7:85678363-85678385	0	TACCTTGCTAGGTGGGCAAGTTC	1	3	3	CCD1	-	.
chr7	85678757	85678785	chr7:85678757-85678785	0	GAACATCCTCCTTTAGCTCAGAGAAGTTT	1	2	9	AA2	-	.
chr7	85679546	85679575	chr7:85679546-85679575	0	AGACTCCCCTCCCCCCAGCCAGGCTTGCCC	1	2	10	AB1	-	.
chr7	85686935	85686955	chr7:85686935-85686955	0	GGAAAAGCTCCAACCATGTTT	1	2	1	AD2	-	.
chr7	85687866	85687894	chr7:85687866-85687894	0	GGACATGTTTGGCTCATGGGGGCAGATTT	1	2	9	AB4	-	.
chr7	85688467	85688488	chr7:85688467-85688488	0	TAACTATTTTTCCAACAAGTTC	1	3	2	ACC2	-	.
chr7	85695730	85695751	chr7:85695730-85695751	1	GAATCTGCCTAAGGGCATGTTT	3	2	2	AB4	-	dELS,CTCF-bound
chr7	85696734	85696753	chr7:85696734-85696753	0	AGATTTGCCCAAGCTTGTAT	2	2	0	AD3	-	.
chr7	85696848	85696874	chr7:85696848-85696874	0	GGAGATCCTCAAATGGTAGACATGCTC	2	2	7	AA1	-	.
chr7	85701293	85701315	chr7:85701293-85701315	0	GAGCAAGTATTTTAAAATTGCTT	1	2	3	AD2	1.0	.
chr7	85704215	85704245	chr7:85704215-85704245	0	TGACTACTTTACTTTCCTAATAAACTTGCTT	1	2	11	AC1	1.0	.
chr7	85705227	85705250	chr7:85705227-85705250	0	TGGTGTGTTTCCTTAAGCTTGTCC	1	3	4	ABC1	-	.
chr7	85706128	85706158	chr7:85706128-85706158	0	TAGCATGTCAGGTACTAAATAAGGCAGGCCC	1	3	11	BCC1	-	.
chr7	85707996	85708026	chr7:85707996-85708026	0	GGACTTGTTTAAGTTTTTCTTATGAATGTCT	2	2	11	AD1	-	.
chr7	85709815	85709842	chr7:85709815-85709842	0	AAGCCAGCTCAGAGTTCCAGGCTACCTC	1	2	8	AB3	-	.
chr7	85711422	85711447	chr7:85711422-85711447	0	AAACTGGCTCCAATAACAACTAGCTA	1	3	6	BCC2	-	.
chr7	85719846	85719873	chr7:85719846-85719873	0	TGACTTGCCAAAGACACACAGCTTGTTA	1	4	8	CCCC	-	.
chr7	85721991	85722021	chr7:85721991-85722021	0	AGATGAGTCCACAGACTGTGCAAGCATGTCT	1	2	11	AB4	2.0	.
chr7	85724469	85724491	chr7:85724469-85724491	0	AAATATGCCTGAAAAACATATTT	1	2	3	AA2	1.0	.
chr7	85729079	85729101	chr7:85729079-85729101	0	GTAATAGTCTCTAAAACATGTCT	1	2	3	AD4	1.0	.
chr7	85730013	85730037	chr7:85730013-85730037	0	CAGTAAGCTGTTAGTAAACAAGTTT	1	3	5	ACC1	1.0	.
chr7	85732231	85732257	chr7:85732231-85732257	0	CAACATGCTGACTCCTCAAACAACCCT	1	3	7	ACC1	-	.
chr7	85734728	85734754	chr7:85734728-85734754	0	TAGCTTGCTCCTCTCTGGAACATTACC	1	3	7	ACD2	-	.
chr7	85738398	85738428	chr7:85738398-85738428	0	TAGCTAGTTCATTGGATAAAGTGGTAAGTCC	1	3	11	ACC2	-	.
chr7	85741236	85741268	chr7:85741236-85741268	0	AGGCTATTTCCTTGACTTGTAAAGGAAAAGTCT	1	2	13	AA2	-	.
chr7	85742188	85742209	chr7:85742188-85742209	0	CAGGTTGTTCCTGGGCAAGTTT	1	2	2	AC3	-	.
chr7	85742710	85742732	chr7:85742710-85742732	0	GGGCATGCCCAGAAGGCATCTTT	2	1	3	A1	2.0	.
chr7	85748170	85748200	chr7:85748170-85748200	0	GAACTTGTACCAACCTTATTAAAACTAGTCC	1	1	11	D2	-	.
chr7	85752026	85752045	chr7:85752026-85752045	0	AGACATGCTGCAAGAAGTTT	3	3	0	ACC2	-	.
chr7	85752642	85752674	chr7:85752642-85752674	0	ACACTTGTCTAAATGGTTCTAATAGACATCTTC	1	2	13	AD3	-	.
chr7	85756401	85756433	chr7:85756401-85756433	0	AAACAAATCTACAAGAATAAAACAAACAACCCT	1	2	13	AA2	-	.
chr7	85767811	85767832	chr7:85767811-85767832	0	CAGCAACTCCTGAAGCATGCTC	1	2	2	AC1	1.0	.
chr7	85768143	85768165	chr7:85768143-85768165	0	AGACAAGCCTGAAAGCCAAGCTA	1	2	3	CD	1.0	.
chr7	85768192	85768218	chr7:85768192-85768218	0	GAACCTGTCTTCCCATTTGGCATGCTT	1	2	7	BC2	2.0	.
chr7	85771541	85771572	chr7:85771541-85771572	0	TGGCTTGCTCTCATACACTACTGAACTGATTC	1	3	12	ABC2	1.0	.
chr7	85771588	85771612	chr7:85771588-85771612	0	AGACAAGTATCTATAAAAGTAGTTC	1	2	5	AD2	-	.
chr7	85775099	85775129	chr7:85775099-85775129	0	TGACATGTTCCTGGCTCCAGAAGGCTTCGCC	1	3	11	ACD2	1.0	.
chr7	85779854	85779885	chr7:85779854-85779885	0	GTAGATGTTTCCTGTGTCCCATGGACAAGTTT	1	2	12	AD4	-	.
chr7	85780296	85780324	chr7:85780296-85780324	0	AAGCTAGTCCTCTCTTCCAAAACTTCCAG	1	3	9	ACD2	1.0	.
chr7	85782195	85782215	chr7:85782195-85782215	0	AGCCTTGTCTAAAATTAGCTT	1	2	1	AD2	-	.
chr7	85782623	85782646	chr7:85782623-85782646	0	TAACTTGTCCAAGAAAACAAAACT	1	3	4	ACD2	-	.
chr7	85786080	85786111	chr7:85786080-85786111	0	AAACAAGTATAATAAAAATATAGAAAAAGCCT	1	2	12	AD2	-	.
chr7	85793471	85793497	chr7:85793471-85793497	0	AGGCTTGTTCCTTGTACAAACAAGCCC	2	0	7	0	-	.
chr7	85797739	85797767	chr7:85797739-85797767	0	CAGCTACCTTGGCCAATCCAGACTAGTTG	1	3	9	ACC2	1.0	.
chr7	85797840	85797869	chr7:85797840-85797869	0	AAACATGTCTAGAGTCATATAGACATACTT	2	1	10	A1	2.0	.
chr7	85798902	85798925	chr7:85798902-85798925	0	AAGCAAACTCACTAAAACTAACCC	1	2	4	AA2	-	.
chr7	85803961	85803988	chr7:85803961-85803988	0	AGATATTTCCCTTGGCATAAGCTTGCCT	2	2	8	AA1	1.0	.
chr7	85804765	85804792	chr7:85804765-85804792	0	AGGCATGCACCACCCCCCAAGCTAATTT	1	2	8	AD2	-	.
chr7	85807400	85807423	chr7:85807400-85807423	0	TGACTAGCCCATGACAGAATGTTT	1	3	4	ACC2	-	.
chr7	85808841	85808863	chr7:85808841-85808863	0	GGAAATGTCTCCAGGGCATGTCA	1	2	3	AC2	2.0	.
chr7	85810141	85810164	chr7:85810141-85810164	0	GAACTTGTTATGTTAAAAATGCTT	1	2	4	AC2	-	.
chr7	85811684	85811716	chr7:85811684-85811716	0	GAGCATTCCCATTAAGACCATTAAGGCAAGATT	1	2	13	AD2	2.0	.
chr7	85813910	85813929	chr7:85813910-85813929	0	AGCCTTGTCCAGTCTTGTTT	2	2	0	DD2	-	.
chr7	85814404	85814426	chr7:85814404-85814426	0	AGACCAGCCTGACCAACATGTTG	1	3	3	BCC1	-	.
chr7	85817318	85817337	chr7:85817318-85817337	1	AGATATGCCCAGGCAAGTAT	3	2	0	AD3	-	.
chr7	85821530	85821557	chr7:85821530-85821557	0	GGACCTGCCTACAGGGAGGAGCTACCCT	1	2	8	AB3	1.0	.
chr7	85821669	85821699	chr7:85821669-85821699	0	GGACATGCTGACTGTGGAAAGGAGCTACCCG	1	3	11	ACC1	2.0	.
chr7	85825870	85825898	chr7:85825870-85825898	0	AAACATGTTTTTCAAGGATGGACTAATTC	2	1	9	A1	-	.
chr7	85828401	85828422	chr7:85828401-85828422	0	AAAAAAGCTGTAAAGCAAGCCT	1	2	2	AC1	1.0	.
chr7	85829183	85829215	chr7:85829183-85829215	0	GAGTTAGTCCAGCTAAATTATCAAGGCTTCTCC	1	2	13	AA2	-	.
chr7	85830009	85830033	chr7:85830009-85830033	0	AAGCATGCCATCTTGTGGCAAATCT	1	3	5	ACC1	-	dELS,CTCF-bound
chr7	85830310	85830333	chr7:85830310-85830333	0	GTACAAGCTTGGGTAAATTAGTTT	1	2	4	AD2	-	.
chr7	85833682	85833714	chr7:85833682-85833714	0	CAACTTGCTTTCAGATTTTCTTCTAGCTAGTCT	1	2	13	CC	1.0	.
chr7	85834197	85834222	chr7:85834197-85834222	0	CAGCTTGCCTATTGCGAGACTTCTTG	1	3	6	ACC1	1.0	.
chr7	85834340	85834365	chr7:85834340-85834365	0	CAGCTTGCCTATTGTGAGACTTCTTG	1	3	6	ACC1	2.0	.
chr7	85837059	85837081	chr7:85837059-85837081	0	TCAAATGCTTTCCAGACTTGTTC	1	3	3	ACD1	1.0	.
chr7	85837540	85837566	chr7:85837540-85837566	0	AGGCATTTTTATATTTTAAACTAATTT	1	2	7	AA2	-	.
chr7	85839633	85839660	chr7:85839633-85839660	0	AGACTAGCTACAAATATTAAACATGATT	1	2	8	CD	-	.
chr7	85839759	85839780	chr7:85839759-85839780	0	AAGCATGTTTTGAAACTCTCCT	3	2	2	AB4	2.0	.
chr7	85840041	85840061	chr7:85840041-85840061	0	GAACAAATCTTAGATTTGTTT	1	2	1	AA2	-	.
chr7	85841832	85841857	chr7:85841832-85841857	0	AAGCATGTTTGTTTGAGAACATATGA	1	3	6	ACD2	-	.
chr7	85844721	85844752	chr7:85844721-85844752	0	TAGCAAGCTTTAAAGACTCTGCAAACTTGATC	1	2	12	CD	-	.
chr7	85845227	85845253	chr7:85845227-85845253	0	GAACTCGCTTATTAAGGGAACATTTCT	1	2	7	AB2	-	.
chr7	85848503	85848527	chr7:85848503-85848527	0	GAGCTAGCTGAGAACAAACAAGTGA	1	3	5	CCD1	1.0	.
chr7	85849972	85849996	chr7:85849972-85849996	0	AAATGTGTTTTATGAAAACAAGTTG	1	3	5	ABC1	1.0	.
chr7	85850884	85850908	chr7:85850884-85850908	0	GAGCTAGCCACAGTTCAAAAAGTTT	1	3	5	ACC2	-	.
chr7	85856218	85856239	chr7:85856218-85856239	0	AAATTAGTTTGGAAGTATGTTT	1	2	2	AA2	-	.
chr7	85857271	85857300	chr7:85857271-85857300	0	TAACTAGTTTGCTATTGATTTTACAAGCTC	1	3	10	CCD2	-	.
chr7	85861734	85861759	chr7:85861734-85861759	0	TTACATGCTCAAAGGAAGACATGTCT	1	2	6	CD	1.0	.
chr7	85862259	85862288	chr7:85862259-85862288	0	AAACATATCCCTAAATGCATAAAGATGTTT	1	2	10	AA2	1.0	.
chr7	85868528	85868553	chr7:85868528-85868553	0	TAACAAGTCTGCAAAACAACCAGTTT	1	3	6	BCC2	-	.
chr7	85877124	85877146	chr7:85877124-85877146	0	ATGCTAGGCCACAAAACAAGTCT	1	2	3	DD1	1.0	.
chr7	85879073	85879101	chr7:85879073-85879101	0	AAAATAGCCTGCATAGCAGAAGCAAGTCT	1	1	9	A1	1.0	.
chr7	85880886	85880915	chr7:85880886-85880915	0	AAGCCAGTTTGGCTGTCCGTATGCATGTCT	1	2	10	BD2	1.0	.
chr7	85881697	85881720	chr7:85881697-85881720	0	AAAGTTGTTTATGTGAGTATGTCT	1	2	4	AA2	-	.
chr7	85882150	85882169	chr7:85882150-85882169	0	TGCTTTGTTTAAACTAGTTT	2	3	0	ACD1	1.0	.
chr7	85884337	85884357	chr7:85884337-85884357	0	AAACATGTCAATGAATTGTTC	1	3	1	ACC2	-	.
chr7	85885195	85885215	chr7:85885195-85885215	0	AAACTAGCTCTAAGGTTATTT	1	2	1	AA1	-	.
chr7	85886893	85886923	chr7:85886893-85886923	0	AAGCTTCTCTGGCAGCACCTAGGGCTAGCTT	1	1	11	A2	1.0	.
chr7	85888870	85888901	chr7:85888870-85888901	0	GGTAATGCTTATGACATTAAATAAACTAGCTA	1	3	12	ACD1	-	.
chr7	85891641	85891665	chr7:85891641-85891665	0	GAAGTTGCTTTATAGGGAAATGCCC	1	2	5	AA2	-	.
chr7	85893822	85893845	chr7:85893822-85893845	0	GAAAATGTTTTCTGGAACATATTC	1	2	4	AA2	1.0	.
chr7	85896131	85896152	chr7:85896131-85896152	0	GAGCTAGAATTGAAGCTTGCCT	1	2	2	DD1	1.0	.
chr7	85897941	85897970	chr7:85897941-85897970	0	AAGCTAGCTCCTATGACAGCAAACAAGTGG	1	2	10	CD	-	.
chr7	85900801	85900824	chr7:85900801-85900824	0	AGAAAAGCCATGAAAAGCTAGCTT	1	2	4	AC1	-	.
chr7	85901236	85901260	chr7:85901236-85901260	0	AAGCAGGCCTGTGTTGGACTTTCTT	1	2	5	AB2	-	.
chr7	85902373	85902405	chr7:85902373-85902405	0	GAACAATTTTGGAAATTCCATTGTAACATGTTA	1	3	13	ACC2	1.0	.
chr7	85903007	85903030	chr7:85903007-85903030	0	AGGCATGATTCAGGGAACAATCTT	1	2	4	AD2	1.0	.
chr7	85903495	85903517	chr7:85903495-85903517	0	GGGGTGGCTCCTAAAACTTGTCC	1	2	3	AB1	-	.
chr7	85909444	85909468	chr7:85909444-85909468	0	CAATTTGTTGCCACCAGACATGCCT	1	3	5	ACC1	-	.
chr7	85909578	85909603	chr7:85909578-85909603	0	AAACAAGCCAACATAATAACTAGCTA	1	3	6	CCC	1.0	.
chr7	85912747	85912779	chr7:85912747-85912779	0	AAGCAAATTTACAAGAAAAACACAAACAATCCC	1	2	13	AA2	-	.
chr7	85918770	85918802	chr7:85918770-85918802	0	AGGCTTGTCTTCTCATTTGGTTAAGGTATCTTT	2	2	13	AA1	-	.
chr7	85918860	85918892	chr7:85918860-85918892	0	AGACAAGGTCTTGCAAGTTGCTCAGGCTGGTCT	1	2	13	BD2	2.0	.
chr7	85926262	85926294	chr7:85926262-85926294	0	GGATAAGCTCTAATCCTTCCATTAAACTTCTTT	1	2	13	AA2	-	.
chr7	85926878	85926901	chr7:85926878-85926901	0	TAACTACTTTTGGGAAACTAGTTG	1	3	4	ACC2	2.0	.
chr7	85928308	85928330	chr7:85928308-85928330	0	AGACATGATAATACAGCATGTTT	1	3	3	CCD2	1.0	.
chr7	85928439	85928459	chr7:85928439-85928459	0	AAACATGCTTGAAACATTTAA	1	3	1	ACD2	-	.
chr7	85930790	85930809	chr7:85930790-85930809	0	AGATAAGGCTGAGCATGTTC	3	2	0	AD1	2.0	.
chr7	85931323	85931346	chr7:85931323-85931346	0	TGACTAGTTTCTGAGGACATTTGT	1	3	4	ACD2	-	.
chr7	85932257	85932277	chr7:85932257-85932277	0	AAACTTCCTAGAGACATGTTG	1	3	1	ACC2	-	.
chr7	85933187	85933216	chr7:85933187-85933216	0	GGAAAAGCCTCAGGCACTCAGAGCTAGCCA	1	2	10	AC2	-	.
chr7	85935047	85935076	chr7:85935047-85935076	0	GAACATTTCTCATGCTCAATAGCCATGTTT	1	2	10	AD2	-	.
chr7	85935482	85935508	chr7:85935482-85935508	0	TTACTAGCCATGGACTGGGGCTTGTTC	1	3	7	CCD1	1.0	.
chr7	85940341	85940368	chr7:85940341-85940368	0	AAACTTGCCCCATGCCACAAACATTTAG	1	3	8	ACD2	-	.
chr7	85946909	85946939	chr7:85946909-85946939	0	AGGTATGCTTTGTTTTCATTTAAATTTGTTT	1	2	11	AA2	-	.
chr7	85948759	85948783	chr7:85948759-85948783	0	AGATTTGCCCTTTTGAGGCTATTTC	1	2	5	AA2	-	.
chr7	85949347	85949373	chr7:85949347-85949373	0	CAACAAGCTCCTTAATGCTGCAAGTCT	1	3	7	CCD2	2.0	.
chr7	85953553	85953574	chr7:85953553-85953574	0	GAACATGTTCAGAGACTAGAAA	2	3	2	CDD3	-	.
chr7	85955992	85956019	chr7:85955992-85956019	0	AGACAACCCTGGCAGAGAGAAGAAGCTT	1	2	8	AA2	-	.
chr7	85957357	85957382	chr7:85957357-85957382	0	GAACTATATTTTATTTGAACTAGCTT	1	2	6	AD1	2.0	.
chr7	85957770	85957798	chr7:85957770-85957798	0	ATACAAGTTTATAATATGGAGACTTTTCC	1	2	9	AD3	1.0	.
chr7	85967489	85967520	chr7:85967489-85967520	0	AAGCATGACTGCATAAAACACAAAACTTGCCC	1	1	12	D2	-	.
chr7	85968289	85968320	chr7:85968289-85968320	0	GAACAAACCTGTTAACCAAAAGAAAATTGCCT	1	2	12	AA2	-	.
chr7	85968463	85968485	chr7:85968463-85968485	0	AAACATGAGTAAAGGGCATGCTT	1	2	3	DD1	1.0	.
chr7	85969080	85969109	chr7:85969080-85969109	0	AAACATTTTTATACTAATAAAAACAAATTT	1	2	10	AA2	-	.
chr7	85969386	85969409	chr7:85969386-85969409	0	ATAGTTGCCTATTAAAGCAAGTTA	1	3	4	ACD1	-	.
chr7	85971673	85971697	chr7:85971673-85971697	0	TATCATGCCTGACAAGGGCAAGCCA	1	3	5	CCD1	-	.
chr7	85972561	85972592	chr7:85972561-85972592	0	GAGATTGCCCCTTTCTGCCCAAGAACCTGTCT	1	2	12	AB2	2.0	.
chr7	85975815	85975839	chr7:85975815-85975839	0	GGAAATGTCTCTTCCAGAAAAGTTT	1	2	5	AA2	1.0	.
chr7	85977644	85977676	chr7:85977644-85977676	0	GGACTAATCCATTGATTTTTGAAAGGCAAGATT	1	2	13	AD2	-	.
chr7	85977962	85977994	chr7:85977962-85977994	0	GATCATCTTTTGAATTTACCAGAAAACAAGCTC	2	2	13	AD1	-	.
chr7	85979997	85980019	chr7:85979997-85980019	0	AAGCATGCTGCTATGACATGTAT	1	3	3	CCD1	-	.
chr7	85980496	85980518	chr7:85980496-85980518	0	GGAAATGTTCCTTGTACTTGTTC	1	2	3	AD2	2.0	.
chr7	85988091	85988113	chr7:85988091-85988113	0	CAGCTTTCCCATGGAACATGCTC	1	2	3	AC1	1.0	.
chr7	85992120	85992152	chr7:85992120-85992152	0	AAACAAATTTACAAGAAAAAAACAAACAAACCC	1	2	13	AA2	1.0	.
chr7	85998214	85998244	chr7:85998214-85998244	0	AGGCTATTTCCTAAATTATGTAGACATGCTT	1	1	11	A2	-	.
chr7	85998683	85998702	chr7:85998683-85998702	0	GGGCTTGTTTGTACCTGTCC	2	2	0	BD1	-	.
chr7	86002608	86002627	chr7:86002608-86002627	0	CAACTTTTTTAAACTTGTTT	2	2	0	AC1	1.0	.
chr7	86002864	86002886	chr7:86002864-86002886	0	GAACTGGTGTAATGAGCTTGCCT	1	2	3	BD1	1.0	.
chr7	86002944	86002972	chr7:86002944-86002972	0	TGATTTGTTGGCCTTCAGTAAGCTTGCTC	1	3	9	ACC1	2.0	.
chr7	86004993	86005023	chr7:86004993-86005023	0	AAACTTTCTCCATGTCAAAATAAGGTTGTTT	1	2	11	AA2	-	.
chr7	86008259	86008290	chr7:86008259-86008290	0	TATTAAGCTCCTATGATATGCTAGGCTTGCTT	1	3	12	ACD1	-	.
chr7	86011407	86011436	chr7:86011407-86011436	0	AGACTTGTCATTTCTGGTTTCAGTTTGTTT	1	3	10	ACC2	-	.
chr7	86011657	86011687	chr7:86011657-86011687	0	AGACATGTTCTTAGCCCACTGTAACTATTTA	1	3	11	ACC1	-	.
chr7	86020461	86020485	chr7:86020461-86020485	0	AAGGTAGTTTTCAAGGAGGTTGTTC	1	2	5	AA2	1.0	.
chr7	86023740	86023766	chr7:86023740-86023766	0	AAATTTGTCTGTCTCAATAACATGCCA	1	3	7	ACC1	-	.
chr7	86026336	86026360	chr7:86026336-86026360	0	GAACTTTCCTTATTTAAACTAGACC	1	2	5	AD2	1.0	.
chr7	86029272	86029292	chr7:86029272-86029292	0	GAGCTTGTTTTAAAATTGTTT	1	1	1	A2	-	.
chr7	86034608	86034634	chr7:86034608-86034634	0	ACAAATGCTTTTGTTAGAAGCTAGTTT	1	2	7	AD4	-	.
chr7	86035745	86035767	chr7:86035745-86035767	0	CAATATGTTGAACAGGCTAGTCT	1	3	3	ACC1	-	.
chr7	86036697	86036729	chr7:86036697-86036729	0	AGACAGGTCCTAAGGACATAGCATGACATGTTT	1	2	13	BC2	-	.
chr7	86039601	86039633	chr7:86039601-86039633	0	AAACAAATTTACAAGAAAAAAACAAACAACCCC	1	2	13	AA2	-	.
chr7	86041277	86041300	chr7:86041277-86041300	0	AAGCCTGTCCCTTTAAAATTGTTC	1	2	4	AB2	-	.
chr7	86041734	86041757	chr7:86041734-86041757	0	AAACATGCTAAGTGAAATAAGCTA	1	3	4	ACC2	1.0	.
chr7	86042887	86042913	chr7:86042887-86042913	0	CAGCTTGTCCCCTTCATAAGCAATTCA	1	3	7	ACC1	-	.
chr7	86051972	86051994	chr7:86051972-86051994	0	GAACTAGTTAAACTAAATAGCTT	1	3	3	ACC2	-	.
chr7	86053613	86053637	chr7:86053613-86053637	0	CGGCTATTTTAAGTGGAACATGTTC	1	2	5	AC1	1.0	.
chr7	86055452	86055473	chr7:86055452-86055473	0	AGACTCGTTCCGGAGCAAGTTG	1	2	2	BC2	1.0	.
chr7	86056896	86056918	chr7:86056896-86056918	0	TGGTTAGTTCAGAAGACTTGTCT	1	2	3	AC3	-	.
chr7	86057097	86057127	chr7:86057097-86057127	0	AAATATGTCTGGGATCTCATTTAGCTTGTTT	1	2	11	AC2	2.0	.
chr7	86057683	86057715	chr7:86057683-86057715	0	TGGCTTGCCTATGCATACCTCAATGGCAAGTGC	1	3	13	CCD1	1.0	.
chr7	86061830	86061862	chr7:86061830-86061862	0	AGGCTTGTTTGCAGATGATATGGAAATTAGCTT	1	1	13	A2	-	.
chr7	86062236	86062261	chr7:86062236-86062261	0	GTGCAAGTTTAAGATAGTGCAAGTTT	1	2	6	DD2	-	.
chr7	86062577	86062596	chr7:86062577-86062596	0	AAAAATGCCTCAGCTAGTTG	4	3	0	ACC1	-	.
chr7	86064403	86064428	chr7:86064403-86064428	0	TAACTTGCTTTTGATTTTACAAGCTC	1	3	6	CCD2	1.0	.
chr7	86065666	86065698	chr7:86065666-86065698	0	GAGCATGTTCACTATGGTGCTTCAGGCAATACG	1	3	13	ACD2	-	.
chr7	86069222	86069250	chr7:86069222-86069250	0	AGATTTACTTTATGCCCTTGAGCATGTTT	2	2	9	AA1	-	.
chr7	86073088	86073115	chr7:86073088-86073115	0	GGGCTTGCTGTGGATTGAAAGTTTGTTT	1	2	8	AC2	1.0	.
chr7	86074171	86074190	chr7:86074171-86074190	0	CAACTTGTTAAGATTTGTTT	2	3	0	ACC2	-	.
chr7	86075195	86075217	chr7:86075195-86075217	0	TAAAATGTTGGTCAGGCATGTTT	1	3	3	ACC1	1.0	.
chr7	86078041	86078068	chr7:86078041-86078068	0	AAGCATGTTTTACTTATGACAGTTGTTT	2	2	8	AD1	-	.
chr7	86078928	86078959	chr7:86078928-86078959	0	AGAAAAGCTCTCTGCACTCCCTAAATTTGCCT	1	2	12	AA2	-	.
chr7	86081062	86081083	chr7:86081062-86081083	0	TGGGGTGTTTTTAAGCTAGTTT	1	3	2	ABC1	-	.
chr7	86085258	86085277	chr7:86085258-86085277	0	AGGCAAATTTGAACATATTT	1	2	0	AA2	-	.
chr7	86086446	86086468	chr7:86086446-86086468	0	GGGCTTGTTTTATTAAATTGTTT	1	2	3	AC1	1.0	.
chr7	86093255	86093282	chr7:86093255-86093282	0	TGGGATGTCTCTTAGTATTAACATGTCC	1	3	8	ACC1	1.0	.
chr7	86093569	86093598	chr7:86093569-86093598	0	GAACATGTTTGTGTAAGTATACACTTGTAC	1	2	10	DD1	-	.
chr7	86095727	86095750	chr7:86095727-86095750	0	TAACATGTCTTATAAAGCAGGTCT	1	2	4	BC2	-	.
chr7	86097417	86097439	chr7:86097417-86097439	0	CAACAAGTCCAGTGGCCAAGCTG	1	3	3	CCD2	-	.
chr7	86105538	86105557	chr7:86105538-86105557	0	TAGCTTGCCAAGGCATGTTG	4	3	0	CCC	1.0	.
chr7	86107084	86107104	chr7:86107084-86107104	0	GAACTTCCTGGAGACTTGCTG	1	3	1	ACC2	-	.
chr7	86107141	86107165	chr7:86107141-86107165	0	AAAGAAGTCCAGACTGAGGTTGTCT	1	2	5	AA2	-	.
chr7	86107496	86107518	chr7:86107496-86107518	0	GAAAATGTCTCCACGGCATGTCA	1	3	3	ACC1	2.0	.
chr7	86107807	86107836	chr7:86107807-86107836	0	GGAAATGCCCAGAAGTCCAGGAAGAAGCTT	1	2	10	AA2	-	.
chr7	86111641	86111662	chr7:86111641-86111662	0	AGGCTTTTCTATAGGCATGTTA	1	2	2	AC2	2.0	.
chr7	86116789	86116819	chr7:86116789-86116819	0	TGACAAGTTTTGTGATGGTTTGTACAAGCTT	1	2	11	CD	-	.
chr7	86120998	86121025	chr7:86120998-86121025	0	AAACAAGTTTACAAGAAAAAACAACCCA	1	2	8	AC3	-	.
chr7	86121792	86121816	chr7:86121792-86121816	0	AAACTTGCACATCCTGAACATGTAC	1	2	5	DD2	1.0	.
chr7	86124904	86124924	chr7:86124904-86124924	0	ATGCTTGTCTTAGACATTTTC	1	2	1	AD3	-	.
chr7	86135178	86135205	chr7:86135178-86135205	0	AGAATTGCCTATATTTTTGAGCCTGTTT	1	2	8	AB2	-	.
chr7	86136431	86136452	chr7:86136431-86136452	0	AGACAAGTCTATAGACTGGTAA	1	3	2	BCD2	-	.
chr7	86139911	86139930	chr7:86139911-86139930	0	AGGCAGGTTTAAAGTTGCTC	1	2	0	AB2	1.0	.
chr7	86142833	86142853	chr7:86142833-86142853	0	AAACATGTGCAGGGCAACTCC	1	2	1	AD2	-	.
chr7	86144027	86144059	chr7:86144027-86144059	0	CAGCAAGCTATCTAACCTTGTGTGACCTAGTTT	1	3	13	CCD2	-	.
chr7	86145525	86145554	chr7:86145525-86145554	0	AAACTTGTTCGTTACCATCTAAAAATACTC	2	2	10	AA1	-	.
chr7	86148320	86148345	chr7:86148320-86148345	0	ATGCAAGTTTTTGTATAGACAAGTTT	1	1	6	D1	-	.
chr7	86148602	86148626	chr7:86148602-86148626	0	TCATATGTTTTTAATAGACATGTTT	1	3	5	ACD1	1.0	.
chr7	86149355	86149375	chr7:86149355-86149375	0	AAGCATGCTTGGGTAATGCTC	2	2	1	AD1	-	.
chr7	86151277	86151297	chr7:86151277-86151297	0	CACCTTGTTAGGGACAAGTTT	1	3	1	CCD1	-	.
chr7	86152875	86152895	chr7:86152875-86152895	0	GGCCTAGTCTCAGACAAGACT	1	2	1	DD3	-	.
chr7	86153859	86153891	chr7:86153859-86153891	0	GGGGTTGTTTGTTTTAGTCTCGTAAATTTGTTC	1	2	13	AA2	1.0	.
chr7	86156155	86156174	chr7:86156155-86156174	0	AAATTTGTCTAAACTACTCT	1	2	0	AA2	-	.
chr7	86158091	86158122	chr7:86158091-86158122	0	GAGCATGCTACCCAGCTAGGAAAACCATGCTT	1	2	12	CD	1.0	.
chr7	86162565	86162590	chr7:86162565-86162590	0	AAACTAGCTTCAGAATGAACAGGCAA	1	3	6	BCD2	1.0	.
chr7	86166005	86166030	chr7:86166005-86166030	0	TATCTTGCTCTGATTTTAACTTGTTT	1	3	6	CCD1	-	.
chr7	86168238	86168262	chr7:86168238-86168262	0	GAACTTATTTAGCAGAAGCTTGTCA	1	2	5	AC2	3.0	.
chr7	86168747	86168772	chr7:86168747-86168772	0	GGGCTAGTTTACGTAAACACATACTC	2	2	6	AD1	-	.
chr7	86171282	86171307	chr7:86171282-86171307	0	AAACATGCCCATGTATAAGCTGGTAT	2	2	6	BD4	-	.
chr7	86172406	86172427	chr7:86172406-86172427	0	ATACTTGTTTATTGACATGTCA	2	3	2	CCD1	-	.
chr7	86175516	86175544	chr7:86175516-86175544	0	GAACTTCCCCAACCTAGCAAAGCAAGCCA	1	2	9	AC2	-	.
chr7	86179242	86179274	chr7:86179242-86179274	0	AAACAAATTTACAAGAAAAAATCAAACAACCCC	1	2	13	AA2	-	.
chr7	86182228	86182259	chr7:86182228-86182259	0	AGACTTGCTTTTGTATCACAGCATACATATTT	2	2	12	AD1	-	.
chr7	86183243	86183267	chr7:86183243-86183267	0	GAACATGCTCCATCTAAACAAGAGA	1	3	5	CDD3	1.0	.
chr7	86184698	86184723	chr7:86184698-86184723	0	GTACATGTCTTTTGATAAACATGCAT	1	2	6	DD3	-	.
chr7	86187432	86187452	chr7:86187432-86187452	0	TAGTTAGTTTAAAACAAGTTA	1	3	1	ACC1	-	.
chr7	86188302	86188332	chr7:86188302-86188332	0	AAACATGTTTTAGAGACTAGTAAATATTCTT	2	2	11	AA1	-	.
chr7	86188864	86188896	chr7:86188864-86188896	0	AATCATGCTCTCTCATACTTTTGAAACTGGTTT	2	2	13	BD3	1.0	.
chr7	86190269	86190295	chr7:86190269-86190295	0	CATATTGCTTGAGAAGGAGACAAGTTT	1	3	7	ACD1	2.0	.
chr7	86191336	86191357	chr7:86191336-86191357	0	AAACAAACTTGAAAAAAAGTTC	1	2	2	AA2	1.0	.
chr7	86197399	86197430	chr7:86197399-86197430	0	GGGGTTGTTTGTTTTTTCTTGTAAATTTGTTT	1	2	12	AA2	2.0	.
chr7	86199348	86199373	chr7:86199348-86199373	0	GAACTAATCTTCAGTGGAAATTGCCT	1	2	6	AA2	1.0	.
chr7	86200363	86200394	chr7:86200363-86200394	0	AGGAATGTCCATTAACCTCACTGAAAATGTCC	1	2	12	AA2	-	.
chr7	86200665	86200687	chr7:86200665-86200687	0	AGAATTGTCTGAAAAGCTTTTCT	1	2	3	AA2	1.0	.
chr7	86201196	86201219	chr7:86201196-86201219	0	AGGCATTTTTGGCTGAGATTGTTT	1	2	4	AA2	-	.
chr7	86202923	86202954	chr7:86202923-86202954	0	AGACCTGCCCCTTTCCTCCTAGAAGCCTGTCT	1	2	12	BB2	-	.
chr7	86205469	86205501	chr7:86205469-86205501	0	AAACAAATTTACAAGAAAAAAACAAACAAACCC	1	2	13	AA2	1.0	.
chr7	86207230	86207252	chr7:86207230-86207252	0	ACGGTTGCTTCTGGAGCAAGCCT	1	2	3	AD4	1.0	.
chr7	86209003	86209032	chr7:86209003-86209032	0	TGGCATGTCAGCACCACCCTGAGCATGTGC	1	3	10	CCD1	-	.
chr7	86211216	86211237	chr7:86211216-86211237	0	AGGCATGCTGTAAGACCTGCCC	2	2	2	BC2	-	.
chr7	86211349	86211371	chr7:86211349-86211371	0	AAAAATCCTTGAAAAACTAGTTC	2	2	3	AA1	-	.
chr7	86212314	86212340	chr7:86212314-86212340	0	GAGCTATTTTCTAAGCTGAACTTGCCT	1	1	7	A2	-	.
chr7	86212473	86212495	chr7:86212473-86212495	0	CAACTTGCTTAAGGGGCATTTAC	1	3	3	ACD2	-	.
chr7	86214481	86214505	chr7:86214481-86214505	0	TGACAAGACCAGCATAAACTTGTTA	1	3	5	CCD2	1.0	.
chr7	86221805	86221831	chr7:86221805-86221831	0	TGACAAGCTGGATAAGAAGGCAAGACC	1	3	7	CCD1	-	.
chr7	86224562	86224593	chr7:86224562-86224593	0	GAACATGTATACAGTATCATATAGAATAGTTT	1	2	12	AD2	-	.
chr7	86225136	86225164	chr7:86225136-86225164	0	TGTTTTGCTTGGGCCCACTGGACTTGCTC	1	3	9	ACD1	1.0	.
chr7	86225760	86225792	chr7:86225760-86225792	0	TGGGTAGCTCCTTTCCACAGGCAGGACTTGTCC	1	2	13	AC3	1.0	.
chr7	86226501	86226532	chr7:86226501-86226532	0	GGAGATGCCCGGCAGTGGGAGCAGACATTTCT	1	2	12	AA2	3.0	.
chr7	86228274	86228306	chr7:86228274-86228306	0	AAACTAGTTTCTATTAAAATCTAAAATATCCTT	2	2	13	AA1	1.0	.
chr7	86231084	86231114	chr7:86231084-86231114	0	GAGCTAGTACCATTCCTTCTGAAGCTATTCC	1	2	11	AD2	1.0	.
chr7	86232796	86232828	chr7:86232796-86232828	0	AAACAAATTTACAAGAAAATAACAAACAACCCC	1	2	13	AA2	1.0	.
chr7	86237167	86237191	chr7:86237167-86237191	0	AAATATCTCTTAAGTAGACTAGTTT	2	2	5	AA1	1.0	.
chr7	86237901	86237929	chr7:86237901-86237929	0	AACGTAGTCTTTATAAAACAGACTTGTTG	1	3	9	ACD1	2.0	.
chr7	86240277	86240296	chr7:86240277-86240296	0	GGGATAGCCTAAGCATGTGT	3	2	0	AD3	-	.
chr7	86241007	86241033	chr7:86241007-86241033	0	AGACATCCCTTACACAAAAGCTAGATC	1	2	7	AD2	2.0	.
chr7	86245225	86245251	chr7:86245225-86245251	0	GAAGTTGCCAAGAATTTAGGCAAGTTA	1	3	7	ACC1	-	.
chr7	86249105	86249133	chr7:86249105-86249133	0	GGGCTGGCTGTATTAGCACCAACTAGCTC	1	3	9	BCC2	-	.
chr7	86249895	86249919	chr7:86249895-86249919	0	CTTCAAGTTTTAGGAAGACATGCCC	1	3	5	CDD2	-	.
chr7	86251453	86251478	chr7:86251453-86251478	0	AAGAAAGTCTTGGTGGATACAAGTCT	1	2	6	AD2	1.0	.
chr7	86255918	86255950	chr7:86255918-86255950	0	AAACAAATTTACAAGAAAAAAACAAACAAACCC	1	2	13	AA2	-	.
chr7	86259346	86259368	chr7:86259346-86259368	0	AATTATGCTTAAGGAACATGTTT	1	2	3	AD4	-	.
chr7	86261152	86261177	chr7:86261152-86261177	0	GGACCAGTTTCGCGGAAGACAATTTT	1	2	6	AB3	-	.
chr7	86263482	86263510	chr7:86263482-86263510	0	ATACTTGCTAAATTTTAAGTAACATGCTT	1	3	9	CCD1	-	.
chr7	86265808	86265839	chr7:86265808-86265839	0	AAGCATATTGTTCTTTAAGCAAGAACATGTCA	1	3	12	ACC2	-	.
chr7	86272090	86272118	chr7:86272090-86272118	0	AGAGATGCTTGATGTACAAGAACAAGATC	1	2	9	AD3	-	.
chr7	86278574	86278598	chr7:86278574-86278598	0	AAACTTGCTCTAACTGATTATGTTT	2	2	5	AD1	1.0	.
chr7	86279043	86279072	chr7:86279043-86279072	0	AAAGTAGCCTTAGATACCTGGAATAAGTCC	1	2	10	AA2	1.0	.
chr7	86283083	86283102	chr7:86283083-86283102	0	AAAAAAACTTGAACATGCTC	2	2	0	AA1	-	.
chr7	86286446	86286474	chr7:86286446-86286474	0	AGATTTGTTCTTTTTGCTTAGTCTTGCTT	1	2	9	AD2	-	.
chr7	86287750	86287769	chr7:86287750-86287769	0	GGACATGCTTAGACAATTCT	4	1	0	A1	1.0	.
chr7	86290919	86290948	chr7:86290919-86290948	0	CAGGATGTTTGTGTAGCTATAGACAAGCCA	1	3	10	ACC1	1.0	.
chr7	86293709	86293739	chr7:86293709-86293739	0	AAGCTTTTCCCCCTAGATCAGAAACAAGACC	1	2	11	AD2	1.0	.
chr7	86294745	86294769	chr7:86294745-86294769	0	CAACTTTTCTATAATAAACAAGCTT	1	2	5	AC1	-	.
chr7	86296374	86296401	chr7:86296374-86296401	0	GGTCAATTCTGTTTCTCTGAACTTGTTT	1	2	8	AD1	-	.
chr7	86299181	86299203	chr7:86299181-86299203	0	GAGCATGTCTGAGAAACGAATTT	2	2	3	AB1	1.0	.
chr7	86300349	86300368	chr7:86300349-86300368	0	GAACATGTCTTATCAAGCTT	4	2	0	CD	-	.
chr7	86301533	86301562	chr7:86301533-86301562	0	AGACTTGTCTCAGGATGTAACAGCTTGATT	1	2	10	CD	1.0	dELS
chr7	86302164	86302189	chr7:86302164-86302189	0	AGAAATGTTTCATTTGAAGCTGGTCT	2	2	6	AB3	1.0	.
chr7	86302374	86302394	chr7:86302374-86302394	0	GGACTTGCTATTATCTAGTTC	1	3	1	CCD2	-	.
chr7	86303709	86303733	chr7:86303709-86303733	0	CAGCAAGCTGGCCAATAGCTAGCTG	1	4	5	CCCC	-	.
chr7	86304447	86304475	chr7:86304447-86304475	0	GTGCATTTCTAGAGAGTCTAAACAAGTTT	2	2	9	AD1	-	.
chr7	86305425	86305448	chr7:86305425-86305448	0	ATGCAAATTCAAATAAACATGTCT	2	2	4	AD1	-	.
chr7	86311360	86311389	chr7:86311360-86311389	0	AGGCTTTTCCATAGAACAAAGAACAAGTTT	1	1	10	A2	1.0	.
chr7	86311917	86311938	chr7:86311917-86311938	0	AAACAATCTACAGGGCAAGCCG	1	3	2	ACC2	-	.
chr7	86312956	86312975	chr7:86312956-86312975	0	AAGTTTGCTATGACAAGTCC	3	3	0	ACC1	1.0	.
chr7	86314472	86314497	chr7:86314472-86314497	0	AGGCTTGCTATTTCTCTGACTTTTTC	1	3	6	ACC1	-	.
chr7	86314778	86314802	chr7:86314778-86314802	0	AAACTTATCTCTTTTAAACCTGTCT	1	2	5	AB2	1.0	.
chr7	86316562	86316587	chr7:86316562-86316587	0	AACCAAATCTCATTTGAAACTAGTCC	1	2	6	AD1	2.0	.
chr7	86317469	86317492	chr7:86317469-86317492	0	GAGATTGTCAATTTGAGCTTGTTT	1	2	4	AC1	-	.
chr7	86317930	86317958	chr7:86317930-86317958	0	AAGCAAATTTTTTACTAAGAAGCTAGCAC	1	2	9	AD2	-	.
chr7	86324966	86324985	chr7:86324966-86324985	0	AAACTAGTTCAAACAAATAC	3	2	0	AD4	-	.
chr7	86326392	86326418	chr7:86326392-86326418	0	ATGATAGTTTCATTTTTAAACATGTCA	1	3	7	ACD1	1.0	.
chr7	86327865	86327885	chr7:86327865-86327885	0	AAACATGCCTTGAAGATATTT	2	2	1	AA1	1.0	.
chr7	86331002	86331030	chr7:86331002-86331030	0	GAACTTGTTTAAATTCAGCGAAATTCTCT	1	2	9	AA1	-	.
chr7	86334702	86334730	chr7:86334702-86334730	0	GACATTGTTTATGTTCTTTGAACATGCCA	1	3	9	ACD1	2.0	.
chr7	86336928	86336953	chr7:86336928-86336953	0	AAACTAGATTCTATTCAGACATGTTA	1	2	6	CD	-	.
chr7	86338790	86338810	chr7:86338790-86338810	0	GAGCAATTGTAGAGCTTGCTT	1	2	1	AD1	2.0	.
chr7	86339223	86339252	chr7:86339223-86339252	0	TGACTTGTCTGTTGTTGTTTAGGAATGCTA	1	3	10	ACC2	1.0	dELS
chr7	86340663	86340686	chr7:86340663-86340686	0	AGGCTTGCTTAGGTAAACAAAGCA	1	3	4	ACD2	2.0	.
chr7	86345364	86345396	chr7:86345364-86345396	0	AAACAAATTTACAAGAAAAAAACAAACAACCCC	1	2	13	AA2	-	.
chr7	86346238	86346259	chr7:86346238-86346259	0	AAACAAGTCAACTAACAATCCC	1	3	2	ACC1	1.0	.
chr7	86347837	86347866	chr7:86347837-86347866	0	AACCATGTTTCTGTTCAGGAAAACTTCTCT	1	2	10	AD3	1.0	.
chr7	86348941	86348967	chr7:86348941-86348967	0	GAGCAACTTTGGTAAGTAAATATGTTT	1	2	7	AA2	-	.
chr7	86353944	86353968	chr7:86353944-86353968	0	GAACATGTCTGAGGAAGGAATACCT	2	2	5	AA1	-	.
chr7	86363159	86363188	chr7:86363159-86363188	0	AAACAAGTTACACATTAGTGGAACATATTT	1	2	10	AC2	-	.
chr7	86368584	86368612	chr7:86368584-86368612	0	AAACAAATTTACAAGAAAAAAACAACCCC	1	2	9	AA2	-	.
chr7	86370346	86370369	chr7:86370346-86370369	0	GAGCAATTTTGTGTATACTTGTTT	1	2	4	AD2	1.0	.
chr7	86371780	86371802	chr7:86371780-86371802	0	TAAATAGCTTTCTAAACAAGTTA	1	3	3	ACC1	-	.
chr7	86376546	86376574	chr7:86376546-86376574	0	AAACTACTCCGAGCTAAAGGAGAAAGTTC	1	2	9	AA2	2.0	.
chr7	86379163	86379186	chr7:86379163-86379186	0	AGGCAAGGCTGGTAAAACATACTC	1	2	4	AD2	-	.
chr7	86382419	86382438	chr7:86382419-86382438	0	AATGTTGCCCAAACAAGCTG	2	3	0	ACD1	-	.
chr7	86382570	86382593	chr7:86382570-86382593	0	AAACAAATTTCTTGGAACTACCTC	1	2	4	AA2	-	.
chr7	86385184	86385212	chr7:86385184-86385212	0	AGGCAATCTTATGGTTCGGGAACATGCCT	1	1	9	A2	1.0	.
chr7	86392564	86392595	chr7:86392564-86392595	0	ATGCAAGTCTCTAGTAAGTTCCAAACTTTTCC	1	2	12	AD3	1.0	.
chr7	86394367	86394386	chr7:86394367-86394386	0	TAGCTAGTTTACACTTGCTG	2	3	0	CCD2	-	.
chr7	86394562	86394588	chr7:86394562-86394588	0	TAACTAGCCCTCATAAGGGACAATATT	1	3	7	ACD2	-	.
chr7	86400092	86400120	chr7:86400092-86400120	0	GGACAATTCTTTGTTTATTGAAGAAGTTT	1	2	9	AA2	1.0	.
chr7	86405252	86405272	chr7:86405252-86405272	0	GAACAAGTCCAGGGCATCTGA	1	3	1	ACD2	1.0	.
chr7	86405908	86405934	chr7:86405908-86405934	0	GATCATGTCCTTTACAGGAACATGCGT	1	2	7	DD3	1.0	.
chr7	86406582	86406606	chr7:86406582-86406606	0	TGACTAGCTGCAGGAAAACAAGCTC	1	2	5	CC	1.0	.
chr7	86409362	86409381	chr7:86409362-86409381	0	AAAAAATCTTAGACTTGTTC	1	2	0	AA1	-	.
chr7	86409526	86409554	chr7:86409526-86409554	0	GGACAAGCCACAAACTGGGAAAAATGTCT	1	2	9	AC2	-	.
chr7	86410535	86410567	chr7:86410535-86410567	0	AAACAAGTTTTGAGGTAAATGGAGGAAGAGCTC	1	2	13	AB1	-	.
chr7	86410659	86410691	chr7:86410659-86410691	0	GAACATTTTTTTCAAACATTATTGAGCATTCTC	1	2	13	AA2	-	.
chr7	86413666	86413698	chr7:86413666-86413698	0	AAACAAATTTCCAAGAAAAAAACAAACAACCCC	1	2	13	AA2	-	.
chr7	86416662	86416688	chr7:86416662-86416688	0	CAGCTTGTTCTTGGTGAAGAGAAGTTT	1	2	7	AC2	1.0	.
chr7	86418760	86418786	chr7:86418760-86418786	0	TAGTTAGCTCTCTTTCTGAGCTAGTTT	1	2	7	AC3	-	.
chr7	86422691	86422721	chr7:86422691-86422721	0	GAACCAGCTGCTTGCTGAGGAGGGCATGTCA	1	3	11	BCC1	1.0	.
chr7	86426814	86426839	chr7:86426814-86426839	0	AAAAATGTTCATATGAAGACTTGCTC	2	1	6	A1	-	.
chr7	86427162	86427189	chr7:86427162-86427189	0	AAACTAATTTTTACTTGTAAAATTGCTT	1	2	8	AA2	1.0	.
chr7	86429626	86429646	chr7:86429626-86429646	0	AAGCAAGCTAAGAACTTTCCA	1	3	1	ACC1	1.0	.
chr7	86439543	86439563	chr7:86439543-86439563	0	GAGCTAGTTAGAAACTAGTCT	2	1	1	C2	1.0	.
chr7	86440211	86440242	chr7:86440211-86440242	0	GTAGTTGTTTTGAATCTACCACAAGCTTGTCA	1	3	12	ACD1	-	.
chr7	86443504	86443526	chr7:86443504-86443526	0	CACCATGTTGGCCAGGCTTGTCT	1	3	3	CCD1	-	.
chr7	86444355	86444377	chr7:86444355-86444377	0	GAACAAGTCTAGGGATCTAATTT	1	2	3	AD1	-	.
chr7	86445427	86445455	chr7:86445427-86445455	0	AGAGATGCTCCTTTTTCAAAGACCAGTTT	1	2	9	AB2	-	.
chr7	86448379	86448404	chr7:86448379-86448404	0	AAACTATTTTTCCTGAAATCAAGTTT	1	2	6	AD2	2.0	.
chr7	86450233	86450265	chr7:86450233-86450265	0	ATACAAGCTTACCAAATTTTGATGAAAATGTTT	1	2	13	AD2	-	.
chr7	86450699	86450722	chr7:86450699-86450722	0	GAACTTGCTTTAGTGAATTTATTC	1	2	4	AA1	1.0	.
chr7	86451365	86451385	chr7:86451365-86451385	0	AAGAAAGCTCCAGGAATGCTT	1	2	1	AA2	-	.
chr7	86453400	86453425	chr7:86453400-86453425	0	ATACATGCTCACTTGAGGACTTTCTC	1	2	6	AD3	1.0	.
chr7	86454854	86454876	chr7:86454854-86454876	0	AGAAAAGTTCCAGAGACAAGTTC	1	1	3	A1	-	.
chr7	86455226	86455255	chr7:86455226-86455255	0	AAACATCTCCTTCTAAAAATGAAAATGCCT	1	2	10	AA2	-	.
chr7	86455717	86455737	chr7:86455717-86455737	0	GAACATGTTCCCAACATCTTA	2	3	1	ACC1	1.0	.
chr7	86457875	86457907	chr7:86457875-86457907	0	GGGGTTGTTTGTTTTTTTCTTGTAAATTTGTTT	1	2	13	AA2	1.0	.
chr7	86460398	86460430	chr7:86460398-86460430	0	AAAGTTGTTTTTTATATGTCTTTAAACAATTCT	1	2	13	AA2	-	.
chr7	86468379	86468403	chr7:86468379-86468403	0	TAACAAGTCCCTGAAAAACAAGAAC	1	3	5	CDD3	-	.
chr7	86473952	86473974	chr7:86473952-86473974	0	GAACATGCACATAAGGCATCCTT	1	2	3	AD2	1.0	.
chr7	86476383	86476414	chr7:86476383-86476414	0	TAACTACCTTATCTCTAAATGTTAACATGCCC	1	3	12	ACC2	1.0	.
chr7	86476430	86476458	chr7:86476430-86476458	0	AGACTTCATTTTCATTTATAGACTTGCTT	1	2	9	AD1	-	.
chr7	86477287	86477315	chr7:86477287-86477315	0	GAACATTTCTTTTGGTTCACAGCTTGTTC	1	2	9	AC2	1.0	.
chr7	86481737	86481759	chr7:86481737-86481759	0	TAACTAGTCTCTCAAACTTTTTG	1	3	3	ACC1	2.0	.
chr7	86482262	86482287	chr7:86482262-86482287	0	AGACTTGTTCATATATAAACTATTTC	1	1	6	A1	-	.
chr7	86483115	86483138	chr7:86483115-86483138	0	AAGCTTTTTTGCTGAAACAATTTT	1	2	4	AA2	-	.
chr7	86483393	86483415	chr7:86483393-86483415	0	GAAAATGTTTAAAAACCTTGCTC	1	2	3	AD2	-	.
chr7	86484864	86484896	chr7:86484864-86484896	0	GGGGTTGTTTGTTTTTTTCTTGTAAATTTGTTT	1	2	13	AA2	-	.
chr7	86486158	86486188	chr7:86486158-86486188	0	AAACATGCCTTTACATTTGAAAAACATGCAG	1	2	11	CD	-	.
chr7	86488514	86488545	chr7:86488514-86488545	0	GGGCTAACTTTTCCTTGGTGCTGAACATATCC	1	2	12	AA2	2.0	.
chr7	86489896	86489915	chr7:86489896-86489915	0	GAACATATTCGCACTTGTCT	3	2	0	AD2	4.0	.
chr7	86494153	86494181	chr7:86494153-86494181	0	AAGCAAATTAAACAATATCTAACAAGCCC	1	3	9	ACC2	-	.
chr7	86497882	86497907	chr7:86497882-86497907	0	AAGCAAATTTCATTCTGAAGTTGTCT	1	2	6	AA2	1.0	.
chr7	86499834	86499854	chr7:86499834-86499854	0	AGATTACTTCCAAACTAGTTT	1	2	1	AA1	1.0	.
chr7	86501011	86501031	chr7:86501011-86501031	0	CAAGGAGTTCAAGACTAGCCT	1	3	1	ABC1	1.0	.
chr7	86501382	86501404	chr7:86501382-86501404	0	AAACATGATTTTTAGACTATTTC	1	2	3	AD2	1.0	.
chr7	86501561	86501580	chr7:86501561-86501580	0	AGACTTATTTAGACATGCTG	3	2	0	AC2	-	.
chr7	86501794	86501821	chr7:86501794-86501821	0	AAACATGTTGATGAAAACTCACTTGTTT	1	3	8	CCD2	-	.
chr7	86503871	86503896	chr7:86503871-86503896	0	AAGCATATTTAAAGGAAAACAAATTT	1	2	6	AA2	1.0	.
chr7	86504598	86504623	chr7:86504598-86504623	0	GAGCATCTCCCAGTATGAAGTAGTCC	1	2	6	AA2	-	CTCF-only,CTCF-bound
chr7	86504799	86504819	chr7:86504799-86504819	0	AAACTAGCCCTAGGCAAGCTA	2	1	1	C1	1.0	CTCF-only,CTCF-bound
chr7	86510184	86510213	chr7:86510184-86510213	0	GGAGTTGTTTATTACATAAGAAACTTCTCT	1	2	10	AA2	1.0	.
chr7	86513033	86513062	chr7:86513033-86513062	0	AGGCAATACTGTTCTTGAAAAAACAAGTTT	1	2	10	AD1	-	.
chr7	86516373	86516396	chr7:86516373-86516396	0	AAGCTTGTCCATAAAAATATGCTT	1	1	4	A2	1.0	.
chr7	86517266	86517287	chr7:86517266-86517287	0	AGCCATGCTGTATAACAAGCTC	2	3	2	CCD1	2.0	.
chr7	86517940	86517971	chr7:86517940-86517971	0	CAACATTCTCAGTGGGACAGTGAAGCATGTTC	1	2	12	AC1	-	.
chr7	86518063	86518094	chr7:86518063-86518094	0	AAGCATGTTTAGTGGAAACAATAGGCTTACTA	1	2	12	AC3	-	.
chr7	86520595	86520627	chr7:86520595-86520627	0	AAGCAAACTAAACTTATACCAGAAAACATGTCA	1	3	13	ACC2	1.0	.
chr7	86522367	86522396	chr7:86522367-86522396	0	AAGCAAGACCCCAAAGGATAAAACTATTTC	1	2	10	AD2	1.0	.
chr7	86522457	86522486	chr7:86522457-86522486	0	AAACATGTTTATAGGACTGAGAAAATATCT	2	2	10	AA1	2.0	.
chr7	86526991	86527012	chr7:86526991-86527012	0	AAGCTTGCTTGCTTGCTTGCCT	1	2	2	CD	-	.
chr7	86527791	86527815	chr7:86527791-86527815	0	CAGCAAGCCTTAAACCAACATGCTC	1	2	5	CC	2.0	.
chr7	86531562	86531588	chr7:86531562-86531588	0	GGTCTTGCTTCTTTATCCAGCTTGCCA	1	3	7	CCD1	-	.
chr7	86534797	86534823	chr7:86534797-86534823	0	CAACAAACCCAAAGTGGCGGCTTGCCC	1	3	7	ACC2	1.0	.
chr7	86536349	86536378	chr7:86536349-86536378	0	AAGCAAGTTTTAGAGCAGGAGTGAAAGTTT	1	2	10	AD1	-	.
chr7	86537368	86537388	chr7:86537368-86537388	0	CAACAAGCTTAAAGCAAGTAT	1	2	1	CD	2.0	.
chr7	86539385	86539407	chr7:86539385-86539407	0	CAAGTTGCTCACGGGGCTAGCTA	1	3	3	ACC1	-	.
chr7	86542472	86542495	chr7:86542472-86542495	0	TGACTATTCAGTTTAGGCTTGTTC	1	3	4	ACC2	-	.
chr7	86546735	86546762	chr7:86546735-86546762	0	GGGGTTGCTCCTTCTCGAGGACTATCTT	1	2	8	AA2	1.0	.
chr7	86548037	86548057	chr7:86548037-86548057	0	AGACTAGCAGTGAGCAAGTCT	1	2	1	CD	1.0	.
chr7	86548946	86548977	chr7:86548946-86548977	0	AAGCAAGTCCTGAGTGACCTAAAAACAGACTT	1	2	12	AB4	1.0	.
chr7	86554209	86554241	chr7:86554209-86554241	0	AAACAAATTTACAAGAAAAAATCAAACAACCCC	1	2	13	AA2	3.0	.
chr7	86556239	86556259	chr7:86556239-86556259	0	TAACATGTCTTGAAAAAGTCA	1	3	1	ACC2	1.0	.
chr7	86558428	86558451	chr7:86558428-86558451	0	AAACAAGCCCATAATAAGATGTTC	1	2	4	AC1	2.0	.
chr7	86561627	86561658	chr7:86561627-86561658	0	GCTCAAGTTCTCAATGTGCCAGGAACTTGTTG	1	3	12	CDD2	-	.
chr7	86562908	86562937	chr7:86562908-86562937	0	GAGCAGGTCTTTCTTTGGTTACACATGCTC	1	2	10	BD2	1.0	.
chr7	86563394	86563416	chr7:86563394-86563416	0	AAACCAGCCTGGCCAACATGCTG	1	3	3	BCC1	1.0	.
chr7	86564069	86564101	chr7:86564069-86564101	0	AAGCAAGTCTTTTTAGGAAACTAAATCATTTTT	2	2	13	AD1	1.0	.
chr7	86565812	86565836	chr7:86565812-86565836	0	GAGCTTTTTTTTCATAAGTTTGTTT	1	2	5	AA2	2.0	.
chr7	86566070	86566099	chr7:86566070-86566099	0	ATGCTAGCTGTTTATTTTGCAGACTTGTTG	1	3	10	CCD1	-	.
chr7	86567189	86567213	chr7:86567189-86567213	0	GGTGTAGCCCACAGAGGGCAAGCTG	1	3	5	ACD1	-	.
chr7	86568389	86568419	chr7:86568389-86568419	0	GAACATGTTCTAACCCAACGCAGGGAAGCTA	1	2	11	AC1	-	.
chr7	86570276	86570299	chr7:86570276-86570299	0	AGACAAGCACAAGCAAACAAATTC	1	2	4	AD2	-	.
chr7	86574475	86574494	chr7:86574475-86574494	0	AAGTTTTCTCAGACATGTTT	2	2	0	AA1	-	.
chr7	86577227	86577257	chr7:86577227-86577257	0	TCTCTTGCCTGCCACCATATAAGACATGCCT	1	3	11	CDD2	1.0	.
chr7	86579684	86579716	chr7:86579684-86579716	0	AAACAAATTTACAAGAAAAAAACAAACAACCCC	1	2	13	AA2	-	.
chr7	86583556	86583585	chr7:86583556-86583585	0	GAGAAAGCTCTCTTCCACTCACACAAGCCT	1	2	10	AD2	2.0	.
chr7	86584623	86584644	chr7:86584623-86584644	0	GAACATGTTCCTGTGTTAGTTT	2	2	2	AD1	-	.
chr7	86585506	86585533	chr7:86585506-86585533	0	GGGGTTGTTTTTGCTTGTAAATTTGCTT	1	2	8	AA2	-	.
chr7	86586585	86586615	chr7:86586585-86586615	0	AAGCATGTCATCTGCAAACAGAGACAATTTG	1	3	11	ACC1	1.0	.
chr7	86593117	86593146	chr7:86593117-86593146	0	GAGCATGCCCCCAGAAAGAGGTACTAGATT	1	2	10	DD1	-	.
chr7	86593297	86593322	chr7:86593297-86593322	0	TAGAATGCCTTAACCAAAACAAGTCA	1	3	6	ACC1	-	.
chr7	86593705	86593727	chr7:86593705-86593727	0	AGACTAGTATCTGAAACAGGCTT	1	2	3	BD2	1.0	.
chr7	86595176	86595204	chr7:86595176-86595204	0	GAACTAATTTATAAACTAAGAATTTGTCT	1	2	9	AA2	-	.
chr7	86597588	86597620	chr7:86597588-86597620	0	TAACTAGCTTCATGCCAACAAACTAACAATTTC	1	3	13	ACC1	1.0	.
chr7	86602486	86602507	chr7:86602486-86602507	0	AAGCAACCATATAAACAAGTCT	1	2	2	AD1	-	.
chr7	86603353	86603374	chr7:86603353-86603374	0	CAGCAAGTTGAAAAACTTATCC	1	3	2	ACC1	4.0	.
chr7	86609654	86609677	chr7:86609654-86609677	0	AAATATGCTCATGAAAATTTGCTT	1	2	4	AA2	-	.
chr7	86612385	86612415	chr7:86612385-86612415	0	AAGCATGTCCTGTGCAACTGAGAAAATATTC	2	2	11	AA1	1.0	.
chr7	86616204	86616224	chr7:86616204-86616224	0	GGGAAAGTTTGGAACTTGCTA	1	2	1	AC2	-	.
chr7	86618034	86618059	chr7:86618034-86618059	0	TAGCAAGCCCACATATAAGCATATAT	1	3	6	ACD2	1.0	.
chr7	86622118	86622150	chr7:86622118-86622150	0	AAGCATCCCTGGAGTCTCTCTGAAGGCATCTCT	1	2	13	AA2	1.0	.
chr7	86623524	86623543	chr7:86623524-86623543	0	TGAGATGCTTAGGCATGCTC	4	2	0	AC3	-	.
chr7	86625313	86625339	chr7:86625313-86625339	0	AAAAAAGTATTTGTAGAGAGCTTGTCC	1	2	7	AD1	-	.
chr7	86625537	86625559	chr7:86625537-86625559	0	AGACCTGATTATAGAGCATGCCT	2	2	3	BD1	2.0	.
chr7	86625756	86625785	chr7:86625756-86625785	0	GCAGATGTCCCTCACACAGGAAACTTGTTT	1	2	10	AD4	-	.
chr7	86625956	86625975	chr7:86625956-86625975	0	AAACTAGTCCAAATATATTT	2	2	0	AA1	3.0	.
chr7	86629971	86629997	chr7:86629971-86629997	0	AAGCTTGTTTTACTAATATACTTCTTT	1	2	7	AD1	-	.
chr7	86630326	86630345	chr7:86630326-86630345	0	GAACATGTCCAAGTTTTCTT	2	2	0	AA1	-	.
chr7	86630780	86630806	chr7:86630780-86630806	0	AGGCTTTTTTTTTTGCTAAGAATGTTT	1	2	7	AA2	-	.
chr7	86635719	86635745	chr7:86635719-86635745	0	AAGGATGTTCCTAGAGTGAAGTTGCTC	1	2	7	AA2	-	.
chr7	86638281	86638303	chr7:86638281-86638303	0	AAGCAAACCCAGTTAACATGCTT	1	2	3	AC2	-	.
chr7	86638837	86638859	chr7:86638837-86638859	0	ACAAATGTCTACTGAGCAAGCTT	1	2	3	AD4	-	.
chr7	86639364	86639386	chr7:86639364-86639386	0	TATCCAGCCTATAGGGCTTGTCC	1	3	3	BCD1	-	.
chr7	86642373	86642394	chr7:86642373-86642394	0	AGGCAGGTTAAGAAACTTGCCC	1	2	2	BC1	-	.
chr7	86645556	86645586	chr7:86645556-86645586	0	AGACTAGGTGATATATCCAATAAGCTTGTTT	1	2	11	CD	-	.
chr7	86646422	86646443	chr7:86646422-86646443	0	ATACATGCCCAAAGGCTATCTT	1	2	2	AD3	-	.
chr7	86647523	86647548	chr7:86647523-86647548	0	AGACTTGTTTTCTCCAGGAGTAATTC	1	2	6	AA1	-	dELS
chr7	86648138	86648169	chr7:86648138-86648169	0	AGACATCTTTGCTAAATGTTTAAGACATTTTT	1	2	12	AA2	-	.
chr7	86648320	86648344	chr7:86648320-86648344	0	AGACATTTTCATTGCAAATTTGTTT	1	2	5	AA2	-	dELS
chr7	86648927	86648958	chr7:86648927-86648958	0	AAATAAGTTCCTAGGTTACACTTAGCAAGTCA	1	3	12	ACC1	1.0	.
chr7	86649087	86649109	chr7:86649087-86649109	0	AGACATCTTTCCAAAACTTATTT	1	2	3	AA2	-	.
chr7	86649853	86649883	chr7:86649853-86649883	0	GGACATGCATTGGGAACACAAAAAAATGTTC	1	2	11	AD2	-	.
chr7	86650242	86650274	chr7:86650242-86650274	0	TAACTTGCCCAAGTTCAGGTAGTTAACAAGGCT	1	3	13	CCD1	-	.
chr7	86650435	86650463	chr7:86650435-86650463	0	GGACATGCTTTGGTAAGGAGGGCAAACAA	1	3	9	ACD2	-	.
chr7	86650858	86650879	chr7:86650858-86650879	0	AAACAAGCTGGTAAAAAAGTTT	1	2	2	AC2	-	.
chr7	86652078	86652098	chr7:86652078-86652098	0	GACCTTGTCTAAGACAAGCCC	1	1	1	D1	-	.
chr7	86652148	86652180	chr7:86652148-86652180	0	AAACAAGCCTTCTCTTAGTTGTTGAACAAATGA	1	3	13	ACD2	-	.
chr7	86656410	86656438	chr7:86656410-86656438	0	AGGCATGCACCGCCACGGCTGGCTAGTTT	1	2	9	CD	-	.
chr7	86656894	86656925	chr7:86656894-86656925	0	GAATTAGCTCCCAACGAATAAAGATCTTGTCT	1	2	12	AD2	3.0	.
chr7	86657953	86657979	chr7:86657953-86657979	0	GGAGTTGTCTTTCTTTTAAGCTATTTT	1	2	7	AA2	-	.
chr7	86660583	86660608	chr7:86660583-86660608	0	AAACTTGCTCATCCATGAAGATGTAT	2	2	6	AD1	-	.
chr7	86662765	86662784	chr7:86662765-86662784	0	TAATTTGTCCAAACATGTTT	4	2	0	AC3	-	.
chr7	86663429	86663458	chr7:86663429-86663458	0	GAAGTTGCTATGGAGTAAGGAGACAAGCTG	1	3	10	ACC1	-	.
chr7	86665913	86665934	chr7:86665913-86665934	0	GAACAAGTTTTAGGACTACACA	1	3	2	ACD2	-	.
chr7	86666694	86666716	chr7:86666694-86666716	0	TGACTTGTTTATGAAGCACATCT	1	3	3	ABC2	1.0	.
chr7	86668302	86668325	chr7:86668302-86668325	0	GAACAAATTTAGGTAATCAAGTCT	1	2	4	AD2	1.0	.
chr7	86668915	86668940	chr7:86668915-86668940	0	GAATAAGCTCCTGCTAGGGTTTGCTT	1	2	6	AA2	2.0	.
chr7	86669407	86669428	chr7:86669407-86669428	0	AGACATGTCCATAATCATGTCT	1	1	2	D2	-	.
chr7	86675561	86675585	chr7:86675561-86675585	0	TAACATGTTCTTGGAGAGCTTGCAA	1	3	5	CCD1	1.0	.
chr7	86677276	86677302	chr7:86677276-86677302	0	AAAAATGTCTGTTATGAGAAGTAGTTC	1	2	7	AA2	-	.
chr7	86680009	86680040	chr7:86680009-86680040	0	AGACTTGTCCTTCACTAATTGAAATCAAGCGT	1	2	12	DD1	-	.
chr7	86683337	86683362	chr7:86683337-86683362	0	TAACAAGTTCAGTTTGAGACATGCTG	1	2	6	CC	-	.
chr7	86686693	86686714	chr7:86686693-86686714	0	AAACTTGATATTTAACTTGTCT	1	3	2	CCD2	-	.
chr7	86686744	86686764	chr7:86686744-86686764	0	AGGCTTGCTAAAAACAAGCTC	2	1	1	C2	1.0	.
chr7	86691347	86691368	chr7:86691347-86691368	0	GGGCTTTTTTTTTAGCATGTCA	1	3	2	ACC2	-	.
chr7	86691564	86691586	chr7:86691564-86691586	0	AAACATGTTTTGGAAACTTAACC	1	2	3	AD4	1.0	.
chr7	86692181	86692201	chr7:86692181-86692201	0	AGCCATACTTTGGGCTTGTTT	2	2	1	AD1	1.0	.
chr7	86697028	86697056	chr7:86697028-86697056	0	AAGCAGGCTCTTCTAGAGAAAGAATGCTT	1	2	9	AB2	-	.
chr7	86703133	86703159	chr7:86703133-86703159	0	AGACATTTCTAGAATATGAACATTTCT	1	2	7	AA2	2.0	.
chr7	86703379	86703401	chr7:86703379-86703401	0	GGACTTTTTTTGGAAGCAAACCT	1	2	3	AA2	1.0	.
chr7	86703967	86703994	chr7:86703967-86703994	0	AGATATGCCTGTATTAATAAAGTTGTTT	1	2	8	AA2	2.0	.
chr7	86705163	86705186	chr7:86705163-86705186	0	AAACTATTCCAATGAGACATTCCC	1	2	4	AA2	-	.
chr7	86706020	86706046	chr7:86706020-86706046	0	AAACTTGTCCTTTGTTTATACAAATCC	1	2	7	AD1	2.0	dELS
chr7	86707098	86707128	chr7:86707098-86707128	0	ACACTTGTTTGGAAGGTCCTTGAGCATATCT	1	2	11	AD3	2.0	.
chr7	86707510	86707537	chr7:86707510-86707537	0	GGGCAAGTTATCTGACATCAACTTGCTT	1	2	8	CC	-	.
chr7	86708803	86708822	chr7:86708803-86708822	0	AGTCTAGTCTGAGCATACCT	3	2	0	AD3	1.0	.
chr7	86711283	86711305	chr7:86711283-86711305	0	GGACAATTTTGCAGAGCAAATCC	1	2	3	AA2	-	.
chr7	86713613	86713643	chr7:86713613-86713643	0	GAGCTTGTTTCCCTGTTCTTGTAGGATGCCT	1	2	11	AC1	2.0	.
chr7	86713750	86713779	chr7:86713750-86713779	0	AAAGTAGTTCTATGTACATAGAAAATGTCC	1	2	10	AA2	-	.
chr7	86714001	86714023	chr7:86714001-86714023	0	GGACTTATCTGACAGACAACTCT	1	2	3	AA2	1.0	.
chr7	86716793	86716812	chr7:86716793-86716812	0	GGGATAGTTTGAACTATCCC	1	2	0	AA2	-	.
chr7	86717646	86717667	chr7:86717646-86717667	0	GAGCAAGCCAAATGCCTTGCTC	1	3	2	CCD2	-	.
chr7	86718620	86718644	chr7:86718620-86718644	0	CCACCTGCCTCTGTAAGGCAAGTCT	1	3	5	BCD1	1.0	.
chr7	86726901	86726925	chr7:86726901-86726925	0	GAACAAGTTTGAAATGGACAACTTT	1	1	5	A1	-	.
chr7	86730582	86730606	chr7:86730582-86730606	0	AAAGTAGCTTTTCAGAAACATATTC	1	2	5	AA2	4.0	.
chr7	86731236	86731262	chr7:86731236-86731262	0	AAACAAGCTCCTCCTCCTAACTTTCCA	1	3	7	ACC1	-	.
chr7	86735110	86735134	chr7:86735110-86735134	0	GACCATGCCTTTGAAGAGATTGTCT	1	2	5	AD2	-	.
chr7	86738577	86738598	chr7:86738577-86738598	0	AGGCAAGTTAAATGACATGCCA	2	3	2	CCC	-	.
chr7	86739679	86739711	chr7:86739679-86739711	0	TAACAAGCCTTCCAGGTGATTCTAATCATGCTT	1	2	13	CD	2.0	.
chr7	86740466	86740487	chr7:86740466-86740487	0	AAACATTTCAAAGAGCAAGTCT	1	2	2	AC1	-	.
chr7	86742093	86742114	chr7:86742093-86742114	0	AGGCTTGTTCACTAGCATGTTT	3	1	2	C2	-	.
chr7	86747228	86747254	chr7:86747228-86747254	0	AAGCATGTTTTATCTGTAAAATTTTCT	2	2	7	AA1	2.0	.
chr7	86748043	86748074	chr7:86748043-86748074	0	GAAGTTGTTCCCTTTCACAAGGAAACATTCTT	1	2	12	AA2	-	.
chr7	86749950	86749971	chr7:86749950-86749971	0	AAGTTTGCCCCTAAGCTAGTTT	1	1	2	A1	2.0	.
chr7	86750445	86750472	chr7:86750445-86750472	0	TAGCTTGCCCAGACTTGGAAACATATGC	1	3	8	ACD2	-	.
chr7	86752618	86752637	chr7:86752618-86752637	0	AAGACAGCCCAGACTTGCTG	1	3	0	ABC1	-	.
chr7	86753430	86753452	chr7:86753430-86753452	0	CAAAATGTTTTTTTAACATGTCC	1	3	3	ACC1	-	.
chr7	86754705	86754735	chr7:86754705-86754735	0	AGGCTATTTGGGAATCTTTTTGGGCAAGTTA	1	3	11	ACC2	1.0	.
chr7	86757968	86757995	chr7:86757968-86757995	0	ACATATGTTCTGTTTTGTAGACTTGTTG	1	3	8	ACD1	2.0	.
chr7	86761949	86761976	chr7:86761949-86761976	0	AAACTTTCTTTACATTCAAAAGATGTCT	1	2	8	AA2	-	.
chr7	86762500	86762520	chr7:86762500-86762520	0	GGACTAGCTCCTGTCTTGCTT	1	2	1	CD	-	.
chr7	86762947	86762967	chr7:86762947-86762967	0	GAGCTAGCCAGGGACAAGATC	1	2	1	CD	2.0	.
chr7	86765257	86765280	chr7:86765257-86765280	0	GACCTTGTTTTAGGGGGCCTGTTT	1	2	4	BD2	1.0	.
chr7	86766142	86766169	chr7:86766142-86766169	0	AAGTATGCCCTGCCCACAGGACAAGTGC	1	2	8	AD3	-	.
chr7	86768796	86768816	chr7:86768796-86768816	0	AGACTTGTCCAGGCCAAGTCA	1	2	1	CD	-	.
chr7	86769893	86769918	chr7:86769893-86769918	0	GAATAAGTTTCTTTCAAAGCATTTTT	1	2	6	AA2	1.0	.
chr7	86770988	86771015	chr7:86770988-86771015	0	AAAAATGTTTCCATACATTGGCAAGTTA	1	3	8	ACC1	1.0	.
chr7	86772362	86772391	chr7:86772362-86772391	0	AAGCATTTCTCTGCAATGGAAGACTTGTTT	1	1	10	A2	-	.
chr7	86777056	86777088	chr7:86777056-86777088	0	GAGATAGTTCCTTGTTAGTAAGGGAACAAGCTA	1	2	13	AC2	1.0	.
chr7	86778397	86778426	chr7:86778397-86778426	0	AAACTTGTTTCTACCAGATTCTACATGTCC	1	2	10	CD	-	dELS
chr7	86781228	86781247	chr7:86781228-86781247	0	AGGCTTCCCCAAAAAAGCCT	1	2	0	AA2	-	.
chr7	86781530	86781559	chr7:86781530-86781559	0	CACCTTGTTTCCTGAGAGGGAAACTAGTCC	1	2	10	CD	-	.
chr7	86783409	86783439	chr7:86783409-86783439	0	GAACAAGTTTCTTCACCTAGCAGAACTGTTT	1	2	11	AB1	1.0	.
chr7	86784113	86784143	chr7:86784113-86784143	0	TGGCTAGTTCGTTCTCTTGCAAAGCCTGCCT	1	2	11	BC2	1.0	dELS
chr7	86784918	86784950	chr7:86784918-86784950	0	GAACATGCTGTGTAGCTGTGTATGAACTTGGCT	1	2	13	CD	-	.
chr7	86788946	86788975	chr7:86788946-86788975	0	CAAGGTGTTTTATGGAACCAAAACATGTTC	1	3	10	ABC1	-	.
chr7	86789024	86789054	chr7:86789024-86789054	0	AAACAAGCCCATTATTTGGATAAACAAAACA	1	3	11	ACD2	1.0	dELS
chr7	86789866	86789886	chr7:86789866-86789886	0	GATCTTGTTTGAAGCTAACCC	1	2	1	AD3	-	.
chr7	86792222	86792247	chr7:86792222-86792247	0	GGCCTTCCTCAAAGATGAGCTTGCCC	1	2	6	AD1	-	.
chr7	86792721	86792749	chr7:86792721-86792749	0	AAACAATTCTAAAGTATAAAAGCATGATT	1	2	9	AD2	-	.
chr7	86797260	86797280	chr7:86797260-86797280	0	GAACTTCCTAGAAACTTGTTG	1	3	1	ACC2	-	.
chr7	86797356	86797388	chr7:86797356-86797388	0	GAACTTGTTGGGAACTGGAGCAAAGGCAACTCT	1	2	13	AC2	-	.
chr7	86801007	86801031	chr7:86801007-86801031	0	AAACAAGTTGGCTAGCAACTAGTCT	1	2	5	CC	-	.
chr7	86802802	86802832	chr7:86802802-86802832	0	GGGTTTGTTTAATGTGTTTAAAAGCTTTTCC	1	2	11	AA2	-	.
chr7	86803146	86803176	chr7:86803146-86803176	0	AAGCAAGCCTTTAGATAAAGAAGACATTTAT	1	2	11	AD4	-	.
chr7	86804971	86804990	chr7:86804971-86804990	0	GGGCATGGTGGAGCATGCCT	4	2	0	CD	1.0	.
chr7	86809696	86809722	chr7:86809696-86809722	0	GGAAAAGTTTGTTGAGGAGACTACCCT	1	2	7	AA2	-	.
chr7	86809730	86809757	chr7:86809730-86809757	0	GCGCTAGTCTCCTGGGAAAGGCAAGCGT	1	2	8	DD3	1.0	.
chr7	86812324	86812354	chr7:86812324-86812354	0	GGGATTGCCTGATACAGTGTGGGACAGGCCT	1	2	11	AB3	-	.
chr7	86813962	86813989	chr7:86813962-86813989	0	TGGCTAGCTTCCTACCTGGAGCTTATCC	1	2	8	AC2	-	.
chr7	86814573	86814597	chr7:86814573-86814597	0	GGACTTTTTTAAATGAGGCTTTCTT	1	2	5	AA2	-	.
chr7	86815229	86815257	chr7:86815229-86815257	0	GAGCTTGCCTTCACATTAGGAAAATGCTT	1	1	9	A2	1.0	dELS,CTCF-bound
chr7	86815731	86815750	chr7:86815731-86815750	0	GAACATGCACAGACTAGTAT	3	2	0	DD2	-	.
chr7	86817541	86817562	chr7:86817541-86817562	0	GGGCTAGCTTTTGATCATTTTT	2	2	2	AD1	2.0	.
chr7	86819735	86819764	chr7:86819735-86819764	0	AACCATCTCCTTCTCCTTCAAAACTTGTCC	2	2	10	AD1	1.0	.
chr7	86820802	86820821	chr7:86820802-86820821	0	AAGCATGTTCAAGCTTCTTG	4	2	0	AC3	-	.
chr7	86820963	86820985	chr7:86820963-86820985	0	AAATATGTCCTGCAGACAAATTC	1	2	3	AA2	-	.
chr7	86824069	86824092	chr7:86824069-86824092	0	AGGCCAGTTCTGAGAAGCTAGTTC	1	1	4	B1	1.0	.
chr7	86825376	86825402	chr7:86825376-86825402	0	GGATATGCTTGAAGATTTGACAAGTTC	1	2	7	AC2	-	.
chr7	86826298	86826323	chr7:86826298-86826323	0	AGACATTCTTGCTTGTGAGTTAGCTC	1	2	6	AA2	-	.
chr7	86827700	86827732	chr7:86827700-86827732	0	GAAGAAGTTTCACTATGTTGGCCAGGCTGGTCT	1	2	13	AB3	-	.
chr7	86829396	86829425	chr7:86829396-86829425	0	GAACTTTTCTTTTGCATTCACAACTTGCTT	1	2	10	AC2	1.0	.
chr7	86829439	86829459	chr7:86829439-86829459	0	GGGCTAGTTTTGAGCTTATCT	1	1	1	A1	1.0	.
chr7	86829467	86829490	chr7:86829467-86829490	0	CAACATGCCTTCCTAAGCTTAATC	1	3	4	ACD2	-	.
chr7	86829872	86829896	chr7:86829872-86829896	0	AGACTTGTTCGATGCAGGGTTGCTA	1	2	5	AC1	-	.
chr7	86833596	86833618	chr7:86833596-86833618	0	GAGCTTGCTTTTCTTACTTGCTT	1	2	3	CD	-	.
chr7	86834068	86834091	chr7:86834068-86834091	0	AAGCTACTCTGCCTGACCTTGCTT	1	2	4	AD2	-	.
chr7	86834924	86834955	chr7:86834924-86834955	0	GAACTTTCTCTAATCATAGAATAAACAAATTT	1	2	12	AA2	1.0	.
chr7	86837804	86837835	chr7:86837804-86837835	0	AGGCAAGCCTACCATGAGTAACAGAGTTTCTC	1	2	12	AA1	-	.
chr7	86841313	86841341	chr7:86841313-86841341	0	AGGTAAGTTCAATGTTGTGGGGCAAGACT	1	2	9	AD3	-	.
chr7	86842529	86842559	chr7:86842529-86842559	0	AACCTTGCTCTAGAAATTCCAGAACAAGACT	1	2	11	DD3	-	.
chr7	86843987	86844015	chr7:86843987-86844015	0	CAGCAAGCTCCCAGGAAATGGAGATGCTA	1	3	9	ACC2	-	.
chr7	86844335	86844354	chr7:86844335-86844354	0	CAGCAAGTTCAAACACTCTT	1	3	0	ABC2	-	.
chr7	86845918	86845940	chr7:86845918-86845940	0	TGGCTTGTTCACTTAACTAATTT	1	3	3	ACC1	-	.
chr7	86848750	86848776	chr7:86848750-86848776	0	GGACTACCTCAAGACAGTAGCAAGTTT	1	2	7	AC2	-	.
chr7	86850618	86850645	chr7:86850618-86850645	0	ACACATGTCTGTCCCCATGAACAATCTC	1	2	8	AD3	-	.
chr7	86855775	86855799	chr7:86855775-86855799	0	GGCCTAGTTAGCAGGGGGCAAGCCA	1	3	5	CCD1	1.0	.
chr7	86857261	86857284	chr7:86857261-86857284	0	GTAGTAGCCTGGCCAAGCAAGTTA	1	3	4	ACD1	1.0	.
chr7	86861062	86861093	chr7:86861062-86861093	0	AGATTAGTTAAAATGTCAAAGGCAGCATGCCT	1	3	12	ACC1	-	.
chr7	86863789	86863819	chr7:86863789-86863819	0	AAACCAGTTTATAGATTACCAAAGCTAATTT	1	2	11	AB3	2.0	.
chr7	86863911	86863936	chr7:86863911-86863936	0	AAACTAATTTGGAGCAGAACATATTT	1	2	6	AA2	-	.
chr7	86865038	86865057	chr7:86865038-86865057	0	GAGCAGGTTCAGACTTCTCT	1	2	0	AB2	-	.
chr7	86865394	86865421	chr7:86865394-86865421	0	AGCCATGCTCAGGCACATCGGCTTGTCA	1	3	8	CCD1	1.0	.
chr7	86866988	86867011	chr7:86866988-86867011	0	AAGCTATTTCAAGCAAATAAGTTT	1	2	4	AA2	1.0	.
chr7	86877347	86877369	chr7:86877347-86877369	0	GGACATTTTCTTTGGGCAAACTC	1	2	3	AA2	3.0	.
chr7	86877970	86878000	chr7:86877970-86878000	0	AGACATGTTCTCATCCATTGGAAAATTGATT	2	2	11	AD1	-	.
chr7	86878700	86878721	chr7:86878700-86878721	0	AGACATGCTCATAAGCACTCTG	2	3	2	ABC2	1.0	.
chr7	86880694	86880721	chr7:86880694-86880721	0	TAGCATGCCTACCCTGAAGGGCACTTTT	1	3	8	ABC2	-	.
chr7	86880741	86880767	chr7:86880741-86880767	0	AGACAAATTCAAAATAGAAGCAAACCC	1	2	7	AA2	-	.
chr7	86881029	86881060	chr7:86881029-86881060	0	GTATATGCCTATTAAAGATATTAAACAAGTCA	1	3	12	ACD1	1.0	.
chr7	86883323	86883348	chr7:86883323-86883348	0	GAGCATATCTAAGATAAAGCAAACCC	1	2	6	AA2	-	.
chr7	86885191	86885214	chr7:86885191-86885214	0	AAGATAGATTCTTTAAACATGTCT	2	2	4	AD1	-	.
chr7	86886287	86886314	chr7:86886287-86886314	0	CTACTTGTTCTTTTATATCAGCTAGCCT	1	3	8	CCD1	1.0	.
chr7	86888962	86888990	chr7:86888962-86888990	0	TAACTTGCTTCCTCACTAAAAACATGATA	1	3	9	CCD1	1.0	.
chr7	86890312	86890340	chr7:86890312-86890340	0	AGGCTTGCTTACAGTCTTGGAAATAGTGT	1	2	9	AD1	-	.
chr7	86890415	86890446	chr7:86890415-86890446	0	GGGCATGTTTACTGTTCATTATGAACATTCAG	1	3	12	ACD2	-	.
chr7	86893427	86893449	chr7:86893427-86893449	0	GGACATACCTTCTGGGCTATTTT	1	2	3	AA2	-	.
chr7	86894146	86894166	chr7:86894146-86894166	0	GGAAAAGTTTGAATCAAGTTT	1	2	1	AD2	-	.
chr7	86894319	86894338	chr7:86894319-86894338	0	GGAAATGCTGAGGCATGTTC	3	2	0	AC1	-	.
chr7	86896717	86896740	chr7:86896717-86896740	0	AAGCTAGTTCAGTGAAGCAGGCTC	1	1	4	B1	-	.
chr7	86897138	86897165	chr7:86897138-86897165	0	GTATATGCTTTACTTTTTAGGCATGCTT	1	2	8	AD4	1.0	.
chr7	86897544	86897573	chr7:86897544-86897573	0	AGTCATGCTCCGTACACAGAGGGCAAGCTT	2	1	10	D1	-	.
chr7	86901841	86901869	chr7:86901841-86901869	0	AGACTTTCTCTGCTGAGGATGGCTTGTCC	1	2	9	AC2	-	.
chr7	86905227	86905252	chr7:86905227-86905252	0	GAAGAAGTCCTCTTAAAAAATAGCCT	1	2	6	AA2	-	.
chr7	86905700	86905729	chr7:86905700-86905729	0	AGAATTGCCTTGTGGTTTTTAAAAATGTTC	1	2	10	AA2	1.0	.
chr7	86905885	86905917	chr7:86905885-86905917	0	AAACAAGTTTTCCTCTCCAAATAGGAAAAATTC	1	2	13	AA1	-	.
chr7	86908474	86908500	chr7:86908474-86908500	0	TGGCTTGTTGGAACTGGGAACATATCT	1	3	7	ACC1	-	.
chr7	86909314	86909340	chr7:86909314-86909340	0	GAGCTAGATTCTTCTTGAAACTTATCT	1	2	7	AD2	-	.
chr7	86910586	86910617	chr7:86910586-86910617	0	TAACAAGTTAAAGGTAATAGAGAGATTAGCTT	1	3	12	ACC2	-	.
chr7	86911665	86911693	chr7:86911665-86911693	0	GGACAAGCTTCCTCTTGAAAGTCTTTTTC	1	2	9	AD1	-	.
chr7	86912313	86912341	chr7:86912313-86912341	0	AAAAAAGTTCTAGGTATAAAAACTATTCC	1	2	9	AA2	2.0	.
chr7	86914408	86914430	chr7:86914408-86914430	0	CAGAAAGCTTTAAAAACAAGTTA	1	3	3	ACC1	-	.
chr7	86914501	86914521	chr7:86914501-86914521	0	GAACAATTCAAAGACATGTTG	1	3	1	ACC2	2.0	.
chr7	86915011	86915042	chr7:86915011-86915042	0	AAACTTGCCTTCAAGTCTGCACAGGCACCTCA	1	3	12	ABC2	1.0	.
chr7	86917272	86917295	chr7:86917272-86917295	0	TAGCTAGACGTATGGGGCATGCCT	1	3	4	CCD2	1.0	.
chr7	86920206	86920237	chr7:86920206-86920237	0	AAGCTAGTCTTAAAAATAATATGTACTAATCT	1	2	12	AD1	-	.
chr7	86920847	86920874	chr7:86920847-86920874	0	AAACTAGCCCCAGCCTTGAGCCAAACTC	1	2	8	AD1	-	.
chr7	86922786	86922810	chr7:86922786-86922810	0	AAACATATTTTTGTAAAGCTTTTCT	1	2	5	AA2	-	.
chr7	86923867	86923896	chr7:86923867-86923896	0	AGGCAAATTTTAGCACATGAAGATTTGCTT	1	2	10	AA2	-	.
chr7	86924590	86924620	chr7:86924590-86924620	0	GGGATTGTTGGTCAATAATGAAGACTAGCTC	1	2	11	AC1	-	.
chr7	86926944	86926965	chr7:86926944-86926965	0	AACCAAGTCATATAACATGCTT	2	3	2	CCD1	2.0	.
chr7	86927262	86927291	chr7:86927262-86927291	0	CAACTTGCTTTTTCATTTTGAGACTTCCAC	1	3	10	ACD2	-	.
chr7	86929229	86929250	chr7:86929229-86929250	0	AGGCAAATTTTGAGACTGGCTT	1	2	2	AB2	2.0	.
chr7	86930728	86930758	chr7:86930728-86930758	0	CAGAAAGTTCCCTAATTGAAAAAACATGTCA	1	3	11	ACC1	1.0	.
chr7	86932188	86932219	chr7:86932188-86932219	0	GAGCATCTTGCAACACCGGAAAGGGCTTGCCT	1	2	12	AC1	2.0	dELS,CTCF-bound
chr7	86935370	86935398	chr7:86935370-86935398	0	AAAAATGCTCTCCTTCCTTGGCCTTGCCC	1	2	9	AD2	-	.
chr7	86936583	86936615	chr7:86936583-86936615	0	CACATTGTTTTCTTCTATACCAAGAACATGTTC	1	3	13	ACD1	-	.
chr7	86936971	86936995	chr7:86936971-86936995	0	AGGCAGGTTTAGCCAAGAAAAGTTT	1	2	5	AB2	1.0	.
chr7	86938544	86938573	chr7:86938544-86938573	0	AAACATTTTTAGATTAGTATAAACATATCC	1	2	10	AA2	-	.
chr7	86938795	86938827	chr7:86938795-86938827	0	AAACTAGTTCTACCTGAAAATTGAGAGTCGTCT	1	2	13	AB1	-	.
chr7	86939420	86939443	chr7:86939420-86939443	0	CACATTGTTCACAGGAACAAGCCC	1	3	4	ACD1	-	dELS,CTCF-bound
chr7	86941544	86941568	chr7:86941544-86941568	0	AAACAAGCTTGAATATCACTTGTTG	1	3	5	CCD2	-	.
chr7	86944121	86944141	chr7:86944121-86944141	0	AAACATTTTTCAAGATAGTCT	1	2	1	AA2	-	.
chr7	86945503	86945527	chr7:86945503-86945527	0	GAACTTGTCAGTGATGGACTTGGCT	1	2	5	CD	-	.
chr7	86946771	86946798	chr7:86946771-86946798	0	AAACTATTCCAGGCAGAAAAAGAAGCCT	1	2	8	AA2	-	.
chr7	86950339	86950359	chr7:86950339-86950359	0	AAACATGCTCCTTGCTTGCCA	1	3	1	CCD2	-	.
chr7	86950751	86950778	chr7:86950751-86950778	0	TGGCAGGCCAAGGAGGCAGAACAAGCCT	1	3	8	BCC2	2.0	.
chr7	86952620	86952650	chr7:86952620-86952650	0	AAACATGCATTAAAAATATTTTAGCAAGTTT	1	2	11	CD	-	.
chr7	86954773	86954799	chr7:86954773-86954799	0	AATCAATTCCAGGATCAAGACAAGCCC	1	2	7	AD1	-	.
chr7	86962570	86962596	chr7:86962570-86962596	0	ACACAGGCTCTAGAATCAGACATGTCT	2	2	7	BD1	-	.
chr7	86965029	86965050	chr7:86965029-86965050	0	AAACAATCACAAAAACAAGCCT	1	2	2	AD1	1.0	pELS
chr7	86967617	86967640	chr7:86967617-86967640	0	AGGTAAGCTCCAAAAAACTTTCCT	1	2	4	AA2	-	.
chr7	86980637	86980664	chr7:86980637-86980664	0	GGGCATGCACAGACTGACAAGCATGCCT	1	1	8	D2	1.0	.
chr7	86981335	86981354	chr7:86981335-86981354	0	AGACTAGTCTGGGCTCACTA	1	3	0	ABC2	-	.
chr7	86984182	86984213	chr7:86984182-86984213	0	AAGCAAGTCCTTAGAAACTTAAAAAAAAGACT	1	2	12	AD1	-	.
chr7	86987486	86987518	chr7:86987486-86987518	0	AAACAAACTTACAAGAAAAAAACAAACAACCCT	1	2	13	AA2	-	.
chr7	86990936	86990968	chr7:86990936-86990968	0	AAGCAGGTCTGTCAAAGGAAACTGGGGTTGTTC	1	2	13	AB2	-	.
chr7	86991665	86991685	chr7:86991665-86991685	0	CAAGCAGTCCAGAGCTTGTTT	1	3	1	ABC1	-	.
chr7	86991962	86991986	chr7:86991962-86991986	0	AAGGGTGCTTTAACTAGGCATGTTG	1	3	5	ABC1	2.0	.
chr7	86993769	86993800	chr7:86993769-86993800	0	ACACAATCCCAACACTCCAGACAAACTAGTTT	1	2	12	AD1	-	.
chr7	86995065	86995091	chr7:86995065-86995091	0	GGGCTAGCTTCATCCTTAAACTGGCAA	1	3	7	BCD2	1.0	.
chr7	86995505	86995530	chr7:86995505-86995530	0	AAGCAAGCTGGAAGGGCAACTGGTTT	1	3	6	BCC1	-	.
chr7	86998551	86998578	chr7:86998551-86998578	0	AGGGTTGCTCCATACATTGAGGATGTTT	1	2	8	AA2	1.0	.
chr7	86998648	86998669	chr7:86998648-86998669	0	AAAAATGTCTTCAGACATGTCA	1	2	2	AC2	-	.
chr7	87000426	87000445	chr7:87000426-87000445	0	AGAGATGCCTGAAGTTGTCT	1	2	0	AA2	3.0	dELS
chr7	87000931	87000951	chr7:87000931-87000951	0	GAGCTTCTTCTAAAAATGTTT	1	2	1	AA2	-	.
chr7	87001196	87001220	chr7:87001196-87001220	0	AAATATCCCTTGGTTAAGCTAGTCC	2	2	5	AA1	-	dELS
chr7	87001377	87001400	chr7:87001377-87001400	0	GAAAATGTCTAAACGTGCAAGCTC	1	2	4	AD2	1.0	dELS
chr7	87002927	87002954	chr7:87002927-87002954	0	AGACATTCCCTGGCTTTAGGGCTTGATT	1	2	8	AD2	2.0	.
chr7	87003958	87003979	chr7:87003958-87003979	0	GAACATGGCTCAAAGGAAGCCT	1	2	2	AD2	-	dELS,CTCF-bound
chr7	87009894	87009917	chr7:87009894-87009917	0	AAAAAAGCTTTAAAGAACATCCTT	1	2	4	AA2	1.0	.
chr7	87011297	87011322	chr7:87011297-87011322	0	AAACATGTTTGCAAATGAACAATTGA	1	3	6	ACD2	1.0	.
chr7	87013200	87013232	chr7:87013200-87013232	0	AATGAAGCTCAAGATATTAACCCAAGCTTGCTC	1	2	13	AD4	1.0	.
chr7	87013402	87013433	chr7:87013402-87013433	0	AAGCTATTCTTAATCATATAATGAGCTTGTTT	1	1	12	A2	-	.
chr7	87014840	87014870	chr7:87014840-87014870	0	GAGGAAGTTTTTGGCAATAGTAAATATGTTT	1	2	11	AA2	1.0	.
chr7	87018525	87018554	chr7:87018525-87018554	0	AAACAATTTCACCCAAAAATGAACAGGTTC	1	2	10	AB2	2.0	.
chr7	87025961	87025985	chr7:87025961-87025985	0	AAGCAAACCTTAAACAAACATATTC	1	2	5	AA2	-	.
chr7	87028450	87028478	chr7:87028450-87028478	0	TGACTACTTCTTTTTAGCTAAACTTGCTC	1	2	9	AC1	-	.
chr7	87030249	87030273	chr7:87030249-87030273	0	AGATAAGCCTAAATGGGACATGTCA	1	2	5	AC2	-	.
chr7	87030379	87030405	chr7:87030379-87030405	0	TATCTTGTTCTAAATGCAAACATGTTA	1	3	7	CCD1	2.0	.
chr7	87039338	87039368	chr7:87039338-87039368	0	GAACTAATCTCGGTCCAACTCAAGCTATTCT	1	2	11	AA2	-	dELS
chr7	87040214	87040237	chr7:87040214-87040237	0	AGGCTTGCTTAGGTAAACAAAGCA	1	3	4	ACD2	-	dELS,CTCF-bound
chr7	87044897	87044929	chr7:87044897-87044929	0	AAACAAATCTACAAGAAAAAAACAAACAACCCC	1	2	13	AA2	1.0	.
chr7	87053766	87053789	chr7:87053766-87053789	0	AGGCTTCCTCTGTGAGAGATGTTC	1	2	4	AA2	1.0	.
chr7	87055557	87055583	chr7:87055557-87055583	0	TGAAATGTCTTTCCCCCAAACTAGCCT	1	2	7	AC3	-	.
chr7	87057718	87057746	chr7:87057718-87057746	0	GGACATGTGTTCATCTAAAAGATTAGTCT	1	2	9	AD2	-	.
chr7	87061566	87061590	chr7:87061566-87061590	0	TAGCTTTTCTGGCAGAAGCTTGTCA	1	3	5	ACC2	-	.
chr7	87063250	87063282	chr7:87063250-87063282	0	GGGGTTGTTTGTTTTTTTCTTGTAAATTTGTTT	1	2	13	AA2	1.0	.
chr7	87067558	87067579	chr7:87067558-87067579	0	GGAAATGCTTATGAAAATGCTT	1	2	2	AA2	1.0	.
chr7	87069115	87069146	chr7:87069115-87069146	0	AGAAATGTTTTGCCAGCTATCTGGGCATCCCT	1	2	12	AA2	-	.
chr7	87071673	87071697	chr7:87071673-87071697	0	AAGAATGCCCTGCCATAACTAGTTT	1	2	5	AC2	1.0	.
chr7	87072427	87072451	chr7:87072427-87072451	0	AAGAATGCCCTGCAATGACTAGTTT	1	2	5	AC2	1.0	.
chr7	87081366	87081394	chr7:87081366-87081394	0	AACATAGTTCTAAACAAAAAAGCAAGCTA	1	3	9	ACD1	1.0	.
chr7	87083823	87083854	chr7:87083823-87083854	0	AGGCATTCCAAAGCTCTTAGAATAGCTAGCCT	1	3	12	ACC2	1.0	.
chr7	87084398	87084428	chr7:87084398-87084428	0	TAACTTGTTAGCTTGAAAGCAGGGCAAACCT	1	3	11	ACC1	-	.
chr7	87091984	87092005	chr7:87091984-87092005	0	AATCTAGCTGTAGGGCTAGCTA	1	3	2	CCD1	3.0	.
chr7	87095735	87095762	chr7:87095735-87095762	0	GAGCATTTCAGGGGAGAACAGCATGCTC	1	3	8	ACC2	1.0	.
chr7	87097037	87097069	chr7:87097037-87097069	0	AAACAAATCTACAAGAAAAAAACAAACAACTCC	1	2	13	AA2	1.0	.
chr7	87099764	87099785	chr7:87099764-87099785	0	AAGCTAGTTTACTAACTAACCC	1	2	2	AC1	-	.
chr7	87106205	87106225	chr7:87106205-87106225	0	AGGAAAGACCTAAACAAGCCC	1	2	1	AD1	-	dELS
chr7	87107145	87107176	chr7:87107145-87107176	0	AGACAAATTCCCTTTTCTCATGGAGTTTGCTT	1	2	12	AA2	-	.
chr7	87113197	87113226	chr7:87113197-87113226	0	ATACTTGCTCTGAGAGAAGTCAGCTTGCTA	1	3	10	CCD1	1.0	.
chr7	87114794	87114816	chr7:87114794-87114816	0	GGAAATGTCTCCAGGACATGTCA	1	2	3	AC2	2.0	.
chr7	87116209	87116234	chr7:87116209-87116234	0	AGGTTAGCCTTTGAGAGAGAAAGTTT	1	2	6	AA2	-	.
chr7	87116750	87116778	chr7:87116750-87116778	0	AAGCATGCCTGAGAGTGTGGAAGAAATCT	2	2	9	AA1	-	.
chr7	87117240	87117260	chr7:87117240-87117260	0	GAACATGCTCAAGACAGGCCA	2	2	1	BC3	-	CTCF-only,CTCF-bound
chr7	87117787	87117808	chr7:87117787-87117808	0	AAACTTGTTAGTTGACAAGTAC	1	3	2	CCD1	-	.
chr7	87123402	87123421	chr7:87123402-87123421	0	GGGTTTGCTCAAACCTGTTT	1	2	0	AB2	-	.
chr7	87123495	87123520	chr7:87123495-87123520	0	AAAGTTGTTTTAATAAAAACTAACTT	1	2	6	AA2	-	.
chr7	87125797	87125824	chr7:87125797-87125824	0	GAGCAAGGTTCAAGGCCTAACCATGTCC	1	2	8	DD2	1.0	.
chr7	87125899	87125926	chr7:87125899-87125926	0	AAACTACCCACTGGACAGAGACTTGTTG	1	3	8	ACC2	1.0	.
chr7	87127865	87127885	chr7:87127865-87127885	0	GGACAAATCCTAGTCTAGCTT	1	2	1	AD2	1.0	.
chr7	87129070	87129093	chr7:87129070-87129093	0	GGAGATGTCTAGGGAAGATTGCCT	1	2	4	AA2	-	dELS
chr7	87133496	87133516	chr7:87133496-87133516	0	GAGAAAGTACAAAACAAGCCT	1	2	1	AD1	1.0	.
chr7	87134967	87134993	chr7:87134967-87134993	0	AGACTTTTCCCTGCAGGAGACAATTCT	1	2	7	AA2	-	.
chr7	87139718	87139737	chr7:87139718-87139737	0	GAACAAGCCCAAGCTAGACA	3	2	0	CD	-	dELS,CTCF-bound
chr7	87141620	87141645	chr7:87141620-87141645	0	AGGCATGCCTGATTACAAAATAATTC	2	2	6	AA1	-	.
chr7	87144290	87144309	chr7:87144290-87144309	0	GGGCTAGTTTGGCCTTCCTC	2	2	0	AD1	1.0	.
chr7	87145050	87145082	chr7:87145050-87145082	0	GAATTAGCCTTGAATAAGAGAAGGAACATCTCT	1	2	13	AA2	1.0	.
chr7	87147416	87147435	chr7:87147416-87147435	0	GAGCAAGTGGGAGCATGTCA	3	3	0	CCD2	-	DNase-H3K4me3,CTCF-bound
chr7	87147893	87147923	chr7:87147893-87147923	0	GGACCTGTCCCATCCACCAAGGAATTTGTCT	1	2	11	AB2	-	.
chr7	87148416	87148446	chr7:87148416-87148446	0	AGGCTTGTCCTTGGTCTGCCACAGCATATCA	1	3	11	ACC1	1.0	dELS,CTCF-bound
chr7	87149431	87149454	chr7:87149431-87149454	0	AAATATGCTTTCATGCACTAGCTT	1	2	4	AD2	1.0	.
chr7	87154891	87154923	chr7:87154891-87154923	0	AAACTTGCCTTTACCTCCTCCGCAAAAAATCTT	1	2	13	AA1	1.0	.
chr7	87158339	87158360	chr7:87158339-87158360	0	CAGCTTGTCTGAAAAAATGCTT	1	2	2	AC2	-	.
chr7	87162260	87162289	chr7:87162260-87162289	0	AGACTAGATCTCACTATCTCAGGCTGGTCT	1	2	10	BD2	-	.
chr7	87167004	87167035	chr7:87167004-87167035	0	ATATTTGCCCTCATTGAGAAGAAAGCATGCTT	1	2	12	AD4	1.0	.
chr7	87169582	87169602	chr7:87169582-87169602	0	AAACTTACTCCAGTCAAGCTT	1	2	1	AD2	-	.
chr7	87170568	87170593	chr7:87170568-87170593	0	AAACTAGCTTCCATCCTCACTTGTTC	1	2	6	CD	-	.
chr7	87171532	87171554	chr7:87171532-87171554	0	AGACTAGCTTGAAAAACAATTAG	1	3	3	ACD2	1.0	.
chr7	87172316	87172335	chr7:87172316-87172335	0	AAACTTATTCACACTTGTTC	2	2	0	AD2	1.0	.
chr7	87173580	87173611	chr7:87173580-87173611	0	GAGGAAGTTTCAGCAGTTAGCCAAGCATGGTT	1	2	12	AD3	-	dELS
chr7	87174253	87174282	chr7:87174253-87174282	0	GAAATTTTTCAAAAAGTTTTGAGCATGTTT	2	2	10	AA1	3.0	.
chr7	87176813	87176833	chr7:87176813-87176833	0	AGACTTCTGTAGAGCTAGTTT	1	2	1	AD1	-	.
chr7	87177836	87177865	chr7:87177836-87177865	0	AAATTTGTTTCTAGGTTTTCTAACTTGTTT	1	2	10	AC2	-	.
chr7	87181915	87181935	chr7:87181915-87181935	0	GGGAAAGTCTGGGGCTTGCCT	1	1	1	A1	1.0	.
chr7	87182584	87182611	chr7:87182584-87182611	0	TAACATGTTTCAGTTTTGTAACAATTTC	1	3	8	ACC1	-	.
chr7	87183489	87183518	chr7:87183489-87183518	0	AAAGTAGTCCCATCCTTTCACAGCATGCTA	1	3	10	ACC1	-	.
chr7	87187050	87187075	chr7:87187050-87187075	0	GGGTTTGCTTAAAGTGAAGCATACTT	1	2	6	AA2	-	.
chr7	87188202	87188226	chr7:87188202-87188226	0	CAGCATGTTCAGATAAGAGTTGCCC	1	2	5	AC2	4.0	.
chr7	87189760	87189792	chr7:87189760-87189792	0	GGGATAGTCTTTGTTTAGCTTTTAAACAACCCT	1	2	13	AA2	1.0	.
chr7	87190441	87190461	chr7:87190441-87190461	0	AAACTAGTTTTTACCAAGTTC	1	2	1	CD	1.0	.
chr7	87193244	87193264	chr7:87193244-87193264	0	AAACAAGCTCAAGCCAAGGCC	1	2	1	DD1	-	.
chr7	87197190	87197221	chr7:87197190-87197221	0	AGGAAAGCTCCCAAAGTGGGATGGGCTAGTTC	1	1	12	A1	1.0	.
chr7	87198657	87198686	chr7:87198657-87198686	0	AAACTTGACCAAAGGGTAATGGATATGTTC	1	2	10	AD2	1.0	.
chr7	87199796	87199816	chr7:87199796-87199816	0	TAACAAGTTAGAAGCAATTTT	1	3	1	ACC1	-	.
chr7	87200373	87200402	chr7:87200373-87200402	0	GGACAAGTCACCACTCACTTTAACTTCTTC	1	3	10	ACC1	-	.
chr7	87200722	87200752	chr7:87200722-87200752	0	AAACAGGCTCAGGGAAACTGAGAACTTTCCC	1	2	11	AB2	2.0	.
chr7	87203050	87203078	chr7:87203050-87203078	0	TAACATCCCAAATAACCAAAAGCTAGCTC	1	3	9	ACC2	2.0	.
chr7	87203621	87203644	chr7:87203621-87203644	0	AAAATTGTCTTAAAAAACATTTCT	1	2	4	AA2	1.0	.
chr7	87203773	87203801	chr7:87203773-87203801	0	GAATTTGTCCCATGGGTCAGAACAAATCT	1	2	9	AA2	1.0	.
chr7	87203898	87203917	chr7:87203898-87203917	0	AAGCAAGCTCTGGCATGGTT	4	2	0	CD	-	.
chr7	87204748	87204776	chr7:87204748-87204776	0	TGGCTTTTCCAGGCACATGGAGCAAGTTT	1	2	9	AC1	-	.
chr7	87205729	87205757	chr7:87205729-87205757	0	CAACAAGTCTCTAGGAAGGAAACTTTCCC	1	2	9	AC2	-	.
chr7	87208567	87208596	chr7:87208567-87208596	0	GGCCTTGCTCTGAAGTCTTTAAGCTATCCT	1	2	10	AD3	1.0	.
chr7	87212893	87212913	chr7:87212893-87212913	0	AGGCAAGACCTACACAAGTCC	1	2	1	DD2	-	.
chr7	87214657	87214679	chr7:87214657-87214679	0	AAAAATGTTTCACAAACTTGGTT	1	2	3	AD3	1.0	.
chr7	87214839	87214865	chr7:87214839-87214865	0	ACACAAGTCTAAGCACAAAATTTGTTT	1	2	7	AD2	-	.
chr7	87216559	87216591	chr7:87216559-87216591	0	GAACAATTTTCATGCTAAAGATTGAACAAATTT	1	2	13	AA2	1.0	.
chr7	87217230	87217257	chr7:87217230-87217257	0	GAACTTGTAGTTCACTAACAGCAAGTTT	1	3	8	CCD2	-	pELS
chr7	87217909	87217932	chr7:87217909-87217932	0	GGACAAGTCCATTACACCAAGTCA	1	3	4	CCD2	-	.
chr7	87218075	87218106	chr7:87218075-87218106	0	CAACCAGTTCTTGTCTGTACCCTAACATGTCC	1	3	12	BCC1	-	pELS
chr7	87221015	87221043	chr7:87221015-87221043	0	AAGCAAGTTTGCAGCTGTGGAGCCAGCGC	1	2	9	BD1	-	pELS
chr7	87221737	87221765	chr7:87221737-87221765	0	TGACAAGCTATGTGATCTTAGACAAGTTA	1	3	9	CCC	-	.
chr7	87223884	87223908	chr7:87223884-87223908	0	GGGCAAGTCCACTGGAGGCTTTCAA	1	3	5	ACD2	-	.
chr7	87225414	87225443	chr7:87225414-87225443	0	AAGCATCTTTTGTTTTAATGAGGCAACTCT	1	2	10	AA2	-	.
chr7	87227618	87227641	chr7:87227618-87227641	0	GGGCAGGCTTGATGGCACATGCTT	1	2	4	BD2	-	.
chr7	87230826	87230856	chr7:87230826-87230856	0	GGACAACCTGCCAGCAGAAAGGAGCTAGCCA	1	3	11	ACC2	-	.
chr7	87231474	87231506	chr7:87231474-87231506	0	CAGCCTGCCAGGCCAAGGGGGCAGAACAAGCCC	1	3	13	BCC1	-	dELS,CTCF-bound
chr7	87233725	87233752	chr7:87233725-87233752	0	TGGCAAGTTACATGAGCAAGACAATTTC	1	3	8	ACC1	1.0	.
chr7	87243287	87243319	chr7:87243287-87243319	0	AAACAAATTTACAAGAAAAAAACAAACAACCCC	1	2	13	AA2	-	.
chr7	87244602	87244632	chr7:87244602-87244632	0	AGACAATTTTTCACATTTTTCAAGCTTATTT	1	2	11	AA2	-	.
chr7	87245099	87245119	chr7:87245099-87245119	0	GAACTTTCTAGAGACTTGTTG	1	3	1	ACC2	1.0	.
chr7	87251362	87251393	chr7:87251362-87251393	0	AAACTGGCCTGCTTTCAATAGAGGGAATGTCT	1	2	12	AB2	-	.
chr7	87251934	87251956	chr7:87251934-87251956	0	CAACATGCTTATTGAACATCTGT	1	3	3	ACD2	2.0	.
chr7	87253587	87253611	chr7:87253587-87253611	0	AAACAAGTTCTCTTTAAACATATGT	1	2	5	AD4	1.0	.
chr7	87254973	87255002	chr7:87254973-87255002	0	AAACAAGCTTACATCCTTATAGACATGGAC	1	2	10	DD4	-	.
chr7	87262767	87262794	chr7:87262767-87262794	0	AAACATGCTCCTTAGCTCAGAGAAGTTT	1	1	8	A2	-	.
chr7	87263390	87263418	chr7:87263390-87263418	0	AGGGATGTTTAAGTCTGCAGAGGTTGTCT	1	2	9	AA2	2.0	.
chr7	87265637	87265668	chr7:87265637-87265668	0	AAACAAATTTACAAGAAAAAAAAAACAACCCC	1	2	12	AA2	2.0	.
chr7	87267405	87267430	chr7:87267405-87267430	0	AGACTTGCATAGCTGAGACCTAGCTT	1	2	6	DD2	-	.
chr7	87269288	87269313	chr7:87269288-87269313	0	AGGCTGGTTAGTAAACCAGCATGCTT	1	3	6	BCC2	1.0	.
chr7	87270092	87270114	chr7:87270092-87270114	0	GAGCCAGTTGATTAAACTAGCCA	1	3	3	BCC1	-	.
chr7	87276307	87276326	chr7:87276307-87276326	0	AAATTTGTTGAGACTTGTTT	2	2	0	AC1	1.0	.
chr7	87277354	87277377	chr7:87277354-87277377	0	AAGCATTTCTTACAGGACCAGTCT	1	2	4	AB2	-	.
chr7	87278211	87278241	chr7:87278211-87278241	0	TAACTAGTCTTTAGAGTATAAGAACATGTGA	1	3	11	CCD1	1.0	.
chr7	87284098	87284127	chr7:87284098-87284127	0	AAACATGTTTGTGCACATATACACTTGTAC	1	2	10	DD1	-	.
chr7	87284964	87284986	chr7:87284964-87284986	0	AAATATGTTATTAGAACATGTTT	1	2	3	AC1	1.0	.
chr7	87285046	87285073	chr7:87285046-87285073	0	AAGCATGCTTTCTTTAAGAGGCATCATA	1	3	8	ACD2	-	.
chr7	87285132	87285154	chr7:87285132-87285154	0	GAATATGTTAATAGAACATGTTT	1	2	3	AC1	-	.
chr7	87285304	87285326	chr7:87285304-87285326	0	GAACATGTTATTAGAACATGTTC	2	1	3	C2	1.0	.
chr7	87285376	87285395	chr7:87285376-87285395	0	AAACAAATGTAAGCATGCTT	3	2	0	AD1	-	.
chr7	87286291	87286313	chr7:87286291-87286313	0	AAACTTGCTTTATGAATATGGTT	2	2	3	AD1	-	.
chr7	87287359	87287387	chr7:87287359-87287387	0	GAACATGCTCTTTTAGCTCAGAGGAGTTT	2	2	9	AB1	-	.
chr7	87289762	87289782	chr7:87289762-87289782	0	GAACAAACTCCAGACATGCCA	1	2	1	AC2	1.0	.
chr7	87295699	87295724	chr7:87295699-87295724	0	AAACTAGGCATTGAAAGAACATGTCT	1	2	6	CD	-	.
chr7	87296553	87296579	chr7:87296553-87296579	0	AAACTAAATTTCTACCAAAGCTAGCTT	1	2	7	AD1	-	.
chr7	87296626	87296650	chr7:87296626-87296650	0	AAGCAAGTTGAAGTCAGCCATGTCA	1	3	5	CCD2	1.0	.
chr7	87297695	87297722	chr7:87297695-87297722	0	AAACAAGCCATAGGGAAAAGACATCTCA	1	3	8	ACC1	-	.
chr7	87299654	87299674	chr7:87299654-87299674	0	CAACAAGTCCCTGGAAAGTTC	1	3	1	ACC2	-	.
chr7	87301308	87301330	chr7:87301308-87301330	0	GAGGATGTTATTAGAACATGTTT	1	2	3	AC1	-	.
chr7	87301379	87301398	chr7:87301379-87301398	0	AGGCAAATGTAAGCATGCTT	3	2	0	AD1	1.0	.
chr7	87301642	87301661	chr7:87301642-87301661	0	TTTCTTGTTTGAGCTAGTCT	2	3	0	CDD2	-	.
chr7	87303444	87303471	chr7:87303444-87303471	0	GAGTTGGTTCAGGTCATAGGACTTGTTC	1	2	8	AB1	1.0	.
chr7	87304658	87304680	chr7:87304658-87304680	0	GAGCTTGGTTGGGGGACAAGTGT	1	2	3	DD2	-	.
chr7	87305547	87305575	chr7:87305547-87305575	0	AAACTCCTCTGAGCTAAAGGAGCATGTTC	2	2	9	AB1	1.0	.
chr7	87308196	87308224	chr7:87308196-87308224	0	AAGCTTATCCACAAAGATCAAGTAAGCTT	1	2	9	AA2	-	.
chr7	87308418	87308437	chr7:87308418-87308437	0	GAGCTATTTATGACAAGCTC	2	3	0	ACC2	-	.
chr7	87309694	87309723	chr7:87309694-87309723	0	AAACAAATTTACAAGAAAACAAACAACCCC	1	2	10	AA2	1.0	.
chr7	87312757	87312780	chr7:87312757-87312780	0	AAAGTTGTTCTAGAGATCTAGTTT	1	2	4	AD2	-	.
chr7	87314996	87315027	chr7:87314996-87315027	0	GAGACAGCTCTTGGGCTATATAAAGCTTGTTA	1	3	12	ABC1	-	.
chr7	87317279	87317308	chr7:87317279-87317308	0	TGGCAAGCCCAGGCAGAGAGGAGCTCATTT	1	3	10	ABC2	1.0	dELS
chr7	87317892	87317911	chr7:87317892-87317911	0	AGACAGGTCTCAGCAAGTTC	3	2	0	BC2	-	dELS
chr7	87318456	87318478	chr7:87318456-87318478	0	GAACATGCTCCTTTAGCATGTTT	2	1	3	C2	1.0	.
chr7	87323196	87323215	chr7:87323196-87323215	11	GAGCATGTCTGGACAAGTCA	5	1	0	C1	-	dELS,CTCF-bound
chr7	87323247	87323267	chr7:87323247-87323267	11	GGCCATGTCTTAGGCAAGCCG	2	2	1	CD	2.0	dELS,CTCF-bound
chr7	87324830	87324853	chr7:87324830-87324853	0	AAACTTGCATTTGAGAGCATGTGT	1	2	4	DD2	1.0	.
chr7	87325542	87325569	chr7:87325542-87325569	0	AAACAATCCTTTATCCCTAGGCAAGATT	1	2	8	AD2	-	.
chr7	87326446	87326470	chr7:87326446-87326470	0	AAACCTGTTCCAGAAAAACAAGATC	1	2	5	BD3	1.0	.
chr7	87328509	87328531	chr7:87328509-87328531	0	GAGCTAGTCAGCAGGAGTAGCCA	1	3	3	ACC2	-	DNase-H3K4me3,CTCF-bound
chr7	87330547	87330570	chr7:87330547-87330570	0	GACAAAGTCCTCTAAAGCAAGCCT	1	2	4	AD4	1.0	.
chr7	87331124	87331143	chr7:87331124-87331143	13	GGGCTTGTCTGGGCAAGTCA	4	1	0	C1	1.0	dELS
chr7	87331175	87331195	chr7:87331175-87331195	13	GGGCACGTCTTAGGCAAGCCC	1	1	1	B2	3.0	dELS
chr7	87332637	87332665	chr7:87332637-87332665	0	AAACTTCCTTTTGAAATGAAAATTTGTTC	1	2	9	AA2	-	.
chr7	87332831	87332850	chr7:87332831-87332850	0	AGACAAGCCTGGGCAACATA	2	3	0	ACD2	1.0	.
chr7	87332892	87332914	chr7:87332892-87332914	0	TATTTTGTCCTGCAAGCAAGTTT	1	3	3	ACD1	-	.
chr7	87334354	87334379	chr7:87334354-87334379	0	GAACTGGTTTCGTGGAAGACAATTTT	1	2	6	AB2	-	.
chr7	87335106	87335134	chr7:87335106-87335134	0	AAGTTTGTCTTTCTGTGCCAGGCTTATTT	1	2	9	AA2	2.0	.
chr7	87337054	87337075	chr7:87337054-87337075	0	GGACATGATCTTGGACATGATC	2	2	2	DD2	1.0	.
chr7	87342648	87342672	chr7:87342648-87342672	0	AAGCCTGTTCACACAAAGCTTGTAC	1	2	5	BD3	-	.
chr7	87344452	87344480	chr7:87344452-87344480	2	AGATATGTTTCAAAATTCAGAACTTTTCT	1	2	9	AA2	1.0	pELS
chr7	87349362	87349392	chr7:87349362-87349392	0	AAGCTTCTCCATTATAGAGTAGGACATCCTC	1	2	11	AA2	-	.
chr7	87351391	87351423	chr7:87351391-87351423	0	AAATTAGCCTATTTGATATGCCAAGGTAAGCCT	1	2	13	AA2	-	.
chr7	87351511	87351543	chr7:87351511-87351543	0	AAATTAGCTCTAATATTATAATAGATCAAGTTT	1	2	13	AD2	-	.
chr7	87352961	87352991	chr7:87352961-87352991	0	AGACAAGGCTTTGATTAGCTTCAGCTTGCTA	1	3	11	CCD2	-	.
chr7	87353345	87353367	chr7:87353345-87353367	0	TGTCAAGTTGGCCAGGCTAGTCT	1	3	3	CCD1	-	.
chr7	87354059	87354081	chr7:87354059-87354081	0	GAGGCTGTTTATTAAACATGTTA	1	3	3	ABC1	1.0	.
chr7	87354955	87354974	chr7:87354955-87354974	0	TGACATGCTTGGACTTTCTG	4	3	0	ACC1	-	DNase-H3K4me3,CTCF-bound
chr7	87355241	87355269	chr7:87355241-87355269	0	AGACATGTACCACCACACCAGGCTAATTT	1	2	9	AD2	-	.
chr7	87356208	87356237	chr7:87356208-87356237	0	AAACATGTTTCCCATATTATAAACATTTCT	2	1	10	A1	1.0	.
chr7	87359507	87359532	chr7:87359507-87359532	0	GAACTTGTTAAAATGCAGATTTGCTG	1	3	6	ACC2	-	dELS
chr7	87359641	87359666	chr7:87359641-87359666	0	AAACATTTTGTCCAGGTGACTAGCTT	1	3	6	ACC2	1.0	dELS
chr7	87362495	87362514	chr7:87362495-87362514	0	CATGATGCCCAGGCTAGTCT	3	3	0	ACD1	-	.
chr7	87363751	87363780	chr7:87363751-87363780	0	AGAATAGACTTTTAGAGGTGAGACAAGTTT	1	2	10	AD1	-	.
chr7	87367679	87367705	chr7:87367679-87367705	0	CCTCTTGCTTAGTCAAGAAACTTGCTT	1	3	7	CDD2	-	.
chr7	87369543	87369562	chr7:87369543-87369562	0	ATACATGTTTAGAATTGCCT	3	2	0	AD2	1.0	dELS
chr7	87370571	87370603	chr7:87370571-87370603	0	AAATTAGTTTTATTAAATATTGCAAACATGTAC	1	2	13	AD3	1.0	.
chr7	87371485	87371504	chr7:87371485-87371504	0	TAACATTTTCAAACATGCCC	3	2	0	AC1	-	.
chr7	87372288	87372309	chr7:87372288-87372309	0	AAACAAATTTTGGAAATTGTCC	1	2	2	AA2	-	.
chr7	87379637	87379668	chr7:87379637-87379668	0	GAACTGCTTTTTTATAGTGTGCGGACATGTTT	2	2	12	AB1	1.0	.
chr7	87381562	87381594	chr7:87381562-87381594	0	GAACATCTTCGTGTTGCATATATACACTTGCTT	1	2	13	AD2	-	.
chr7	87382242	87382268	chr7:87382242-87382268	0	AAATTTGGCTGTCATCCAAGCATGTCT	2	2	7	AD1	-	.
chr7	87387751	87387773	chr7:87387751-87387773	0	AGACTAGCCTGGCCAACATGGTA	1	3	3	CCD1	1.0	.
chr7	87388916	87388944	chr7:87388916-87388944	0	AAACAAATTTACAAGAAAAAAACAACCCC	1	2	9	AA2	2.0	.
chr7	87389847	87389867	chr7:87389847-87389867	0	TGGCTTGCCAGAAACTAGCTC	2	2	1	CC	2.0	.
chr7	87391503	87391526	chr7:87391503-87391526	0	AAGCTAGCTTTATTAGGCAACTAT	1	2	4	AD4	1.0	.
chr7	87395787	87395808	chr7:87395787-87395808	0	CTACTTGCCCCCAGACATGTCT	2	2	2	CD	1.0	.
chr7	87397400	87397431	chr7:87397400-87397431	0	TTACTTGTTTACCTATGAAGTAAAACATGTTT	1	2	12	CD	-	.
chr7	87397538	87397570	chr7:87397538-87397570	0	AAGAATGGTTAATCTGTGGAGAGAAACATGTTT	2	2	13	AD1	-	.
chr7	87397915	87397936	chr7:87397915-87397936	0	AGACTAGCTCTAAGTCAGGCTT	1	2	2	BD1	-	.
chr7	87398576	87398598	chr7:87398576-87398598	0	AAGCTAGTTCAGCTGACTTTTTG	1	3	3	ACC1	-	dELS
chr7	87398752	87398774	chr7:87398752-87398774	0	TAACAAGTTAAGAAAACTTGTTA	1	3	3	CCC	1.0	dELS
chr7	87401015	87401047	chr7:87401015-87401047	0	ATAGATGCCCCATGATTCTGATCAGGCAAGTTT	1	2	13	AD4	-	.
chr7	87401577	87401600	chr7:87401577-87401600	0	GAGTTAGCTCGGTAGGGCAATTTC	1	2	4	AA2	1.0	.
chr7	87403915	87403937	chr7:87403915-87403937	0	AGAGAAGTTTGGGGAGCTAGATT	1	2	3	AD3	1.0	.
chr7	87409600	87409621	chr7:87409600-87409621	0	CGACTTGCTTTCTGACTTCCCT	1	3	2	ACC1	2.0	.
chr7	87409909	87409934	chr7:87409909-87409934	0	AAATAAGCTTTTACTAGAAATAGCTT	1	2	6	AA2	-	.
chr7	87410024	87410051	chr7:87410024-87410051	0	GAGTTTGCCTGTATTAACGAACATGCAT	1	2	8	AD3	1.0	.
chr7	87413229	87413250	chr7:87413229-87413250	0	GAACATACCCAATAGCAAGTCT	1	2	2	AC2	-	.
chr7	87413289	87413312	chr7:87413289-87413312	0	GAGCAATTCCTTAAAGGAATGTTT	1	2	4	AA2	-	.
chr7	87413854	87413879	chr7:87413854-87413879	0	AGGCATAATCTGTTCAAGACTAGCTT	2	2	6	AD1	-	dELS
chr7	87415847	87415867	chr7:87415847-87415867	0	TAACTTGTCTAAGAAAAGTTT	1	2	1	AC2	1.0	.
chr7	87418987	87419007	chr7:87418987-87419007	0	GGAGCTGTCTTGGACATGTTG	2	3	1	ABC1	1.0	.
chr7	87419131	87419151	chr7:87419131-87419151	0	AAGCATGTCTGAGACTTAATT	1	2	1	AD4	-	.
chr7	87424558	87424589	chr7:87424558-87424589	0	GGGCTTGGCCTCCTCACCCCAAAACCTTGCCT	1	2	12	DD2	-	.
chr7	87424665	87424696	chr7:87424665-87424696	0	AGACTTCTCTTATTTCATAGCTTAGCTTGTCT	1	2	12	AC2	-	.
chr7	87427284	87427313	chr7:87427284-87427313	0	GGGCTTGTTTTTAAAGCTACAAACAAGAAA	1	3	10	CDD3	-	.
chr7	87428050	87428070	chr7:87428050-87428070	0	AATCTAGCTCATGGCAAGTCA	1	3	1	CCD1	-	.
chr7	87429355	87429375	chr7:87429355-87429375	0	TGACTTGCTCAAAGCTATTGC	1	3	1	ACD2	1.0	.
chr7	87431394	87431421	chr7:87431394-87431421	0	AAGCAAGTACCTGCATGTTGACAAGTTT	1	2	8	CD	1.0	.
chr7	87435395	87435416	chr7:87435395-87435416	0	GGGCAGGCCCTGTAACTTGTTT	1	2	2	BC2	1.0	.
chr7	87437156	87437176	chr7:87437156-87437176	0	GGGCTAGCCTATGACTTGCTG	2	2	1	CC	-	.
chr7	87437957	87437988	chr7:87437957-87437988	0	TGACTTGTCCAAATACGTACTAAAACTTGCAA	1	3	12	CCD1	-	.
chr7	87440072	87440100	chr7:87440072-87440100	0	GGACTTATCTAGCAAAGTTGGACAATCTT	1	2	9	AA2	1.0	.
chr7	87442836	87442858	chr7:87442836-87442858	0	GAATTTTCTCAAGAGACTAGTTT	1	2	3	AA1	-	.
chr7	87443794	87443823	chr7:87443794-87443823	0	TGACTATTCCATCATAGCACAAACAAGTTG	1	3	10	ACC2	-	.
chr7	87444814	87444835	chr7:87444814-87444835	0	ATACAAGCTCAAAGACTTCTTT	1	2	2	AD3	1.0	.
chr7	87447139	87447161	chr7:87447139-87447161	0	GGAAATGTTTGCTGAAATAGCTT	1	2	3	AA2	2.0	.
chr7	87447920	87447944	chr7:87447920-87447944	0	TAGCTGGTTCATAGTTAGCAAGCCT	1	3	5	BCC2	-	.
chr7	87448365	87448394	chr7:87448365-87448394	0	AAACATATTCTGCCATCAGAAGGTTTGTCT	1	2	10	AA2	1.0	.
chr7	87451276	87451304	chr7:87451276-87451304	0	AGTCATGCACCACCACGCAAGGCTAGTTT	1	2	9	DD1	-	.
chr7	87452599	87452624	chr7:87452599-87452624	0	AAGCAAGTCTCTTTGTAAATTAATTC	1	2	6	AA1	1.0	.
chr7	87461686	87461715	chr7:87461686-87461715	0	GAGTTTGCTTTAAATATTCAAAGGATGCTT	1	2	10	AA2	-	.
chr7	87461760	87461792	chr7:87461760-87461792	0	AAACATATTCTGCTGTATTAATTAAACAATCCT	1	2	13	AA2	1.0	.
chr7	87462746	87462774	chr7:87462746-87462774	0	AGAAATGCTTACCTGGAAAGGAGAAGTTT	1	2	9	AA2	1.0	.
chr7	87464256	87464285	chr7:87464256-87464285	0	AGGCAAGGTTTCAGGGACAGGGACAAACTC	1	2	10	AD2	-	dELS
chr7	87470511	87470539	chr7:87470511-87470539	0	AAACAAATTTACAAGAAAAAAACAACCCC	1	2	9	AA2	-	.
chr7	87474110	87474134	chr7:87474110-87474134	0	GGGCTTCCCCTCTGAGGACTTTCCT	1	2	5	AA2	1.0	.
chr7	87474478	87474498	chr7:87474478-87474498	0	AGGCATGTTTTCAGTTAGCTA	1	3	1	ACC2	-	.
chr7	87476900	87476920	chr7:87476900-87476920	0	TTGTTAGCCCAAGGCTTGTCT	1	3	1	ACD1	-	.
chr7	87477682	87477709	chr7:87477682-87477709	0	AAAGTTGTCCCTGCAAGAAGCCATGCCT	1	2	8	AD2	-	.
chr7	87478846	87478877	chr7:87478846-87478877	0	CCTCTAGCCCTCTCTCTTTATCAGGCTTGCTT	1	3	12	CDD2	1.0	.
chr7	87478972	87478997	chr7:87478972-87478997	0	GGGCTTGCCTCGCCATGAACTTACAT	1	2	6	AD4	-	.
chr7	87480155	87480178	chr7:87480155-87480178	0	AGACATCTCAAGCTTAACATGCCT	1	3	4	ACC2	1.0	dELS
chr7	87481209	87481233	chr7:87481209-87481233	0	GAGCATGTTCAAGGTAAACAAGTGA	1	2	5	CD	2.0	.
chr7	87487182	87487207	chr7:87487182-87487207	0	AAACATACCTTCAGAGAAACTACCTT	1	2	6	AA2	-	.
chr7	87491885	87491911	chr7:87491885-87491911	0	TGACATGCCTGGCAAGGGAGGAAGTCA	1	3	7	ACC2	-	.
chr7	87493251	87493272	chr7:87493251-87493272	0	AAGCATACCCACAGGCAAGGTT	1	2	2	AD2	-	.
chr7	87493503	87493525	chr7:87493503-87493525	0	AAACTTATTCATAAAGCTACTCC	1	2	3	AA2	-	.
chr7	87494845	87494874	chr7:87494845-87494874	0	AGACTAGCCCTTAGGTATGTAAAATAGCTA	1	2	10	AC1	-	.
chr7	87496453	87496477	chr7:87496453-87496477	0	AGACTTTCTTTTTTCGAGCATTTTT	1	2	5	AA2	1.0	.
chr7	87502127	87502154	chr7:87502127-87502154	0	AGTCTAGCCTGGTCAACAGAGCAAGACT	1	2	8	DD3	2.0	.
chr7	87506589	87506613	chr7:87506589-87506613	0	GAACATCTCCTTTTTAAACATTTTT	1	2	5	AA2	-	dELS,CTCF-bound
chr7	87510452	87510472	chr7:87510452-87510472	0	AGCCTTGCTGATAACAAGCCC	1	3	1	CCD1	-	.
chr7	87511048	87511076	chr7:87511048-87511076	0	AGGCAAATCTGAATGATCTCAGCAAGTTA	1	3	9	ACC2	-	.
chr7	87511173	87511202	chr7:87511173-87511202	0	AAGAATTCTTTCTTTAAGTAAAACAAGTTT	2	2	10	AA1	-	.
chr7	87513729	87513749	chr7:87513729-87513749	0	GAACTAGCTCTAGGCCTATCT	1	2	1	AB1	1.0	.
chr7	87517239	87517260	chr7:87517239-87517260	0	GGGCTGGCCTTGTGACTTGCTT	1	2	2	BC2	-	.
chr7	87519246	87519276	chr7:87519246-87519276	0	AGGGTTTCCTATCTAGACATGAAGCATGTTC	2	2	11	AA1	-	.
chr7	87519893	87519922	chr7:87519893-87519922	0	AGGCATGTTCTTGACTTAGGAGACCTGACT	2	2	10	BD1	1.0	.
chr7	87520279	87520307	chr7:87520279-87520307	0	AAACAGACTCAGAAAGGTTGGGCTTGCTT	1	2	9	AB1	2.0	.
chr7	87522541	87522561	chr7:87522541-87522561	0	AGACATGTTTTAGACAAATAC	1	2	1	AD4	-	.
chr7	87526577	87526607	chr7:87526577-87526607	0	AGACATGTTTAGGAGGCAAGCAGACCACTTC	2	2	11	AB1	1.0	.
chr7	87526947	87526979	chr7:87526947-87526979	0	GGACTTGCTTCTCTTCCTTATTAATAAAAGTCC	1	2	13	AD1	-	.
chr7	87532402	87532424	chr7:87532402-87532424	0	GACCTTGCTGATAAAACAAGCTG	1	3	3	CCD1	-	.
chr7	87538794	87538816	chr7:87538794-87538816	0	GAACTAGTATTTCAGACTAGCCT	1	1	3	D2	-	.
chr7	87539443	87539470	chr7:87539443-87539470	0	CAGAAAGCCTGATTTCAAGGGCTTGCTA	1	3	8	ACC1	-	.
chr7	87539772	87539804	chr7:87539772-87539804	0	GACTTTGTTCTCACCTGTTTTCTAGGCAAGCTA	1	3	13	ACD1	-	.
chr7	87547071	87547091	chr7:87547071-87547091	0	GGCCTTGTCTGAGACTTCTCT	1	2	1	AD3	-	.
chr7	87551366	87551387	chr7:87551366-87551387	0	AGATATGTTAATTAGCTTGCTC	2	3	2	ACC1	1.0	.
chr7	87555427	87555449	chr7:87555427-87555449	0	GAACTTGTTCCATTAGCATGTAC	1	2	3	CD	1.0	.
chr7	87559171	87559202	chr7:87559171-87559202	0	GAACTTGCCTACAAAATTATCCAGACTTGTTT	2	0	12	0	1.0	.
chr7	87562324	87562352	chr7:87562324-87562352	0	AGACATTCCTGACTTCTCAAAGCAATCTT	1	2	9	AA2	1.0	.
chr7	87562461	87562481	chr7:87562461-87562481	0	CAACATGCTTTAGGAATGTTT	1	2	1	AC2	1.0	.
chr7	87564893	87564914	chr7:87564893-87564914	0	GAGTTTGCCACCTAACTTGCTT	1	3	2	ACC1	2.0	.
chr7	87566303	87566329	chr7:87566303-87566329	0	AAGCCTGTTTTGAGTGTAGGGTAGTTT	1	2	7	AB2	-	.
chr7	87567227	87567248	chr7:87567227-87567248	0	AGGCAAGCTGCTTAACTTTTCT	1	3	2	ACC1	-	.
chr7	87570156	87570183	chr7:87570156-87570183	0	GAGAATGTCTAATTACCTGGTCATGTCT	1	2	8	AD2	-	.
chr7	87571212	87571238	chr7:87571212-87571238	0	CGGCAAGTTTGAAGAATGGGTAAGCCT	1	2	7	AC2	1.0	.
chr7	87572485	87572506	chr7:87572485-87572506	0	AAACAAGTCTAGCACCAAGTTC	1	2	2	CD	-	.
chr7	87575100	87575130	chr7:87575100-87575130	0	AGAAAAGCCTTTTCTAAACCCAAGCAAGACT	1	2	11	AD3	2.0	.
chr7	87580406	87580427	chr7:87580406-87580427	0	AAGTCTGCTTCCAGACATGTTG	2	3	2	ABC1	-	.
chr7	87580523	87580552	chr7:87580523-87580552	0	GAGGTAGTCTTATTTGAGTTAAATATGCTT	1	2	10	AA2	-	.
chr7	87580703	87580733	chr7:87580703-87580733	0	AGGCTATTTTGTAGGTCTTGTGGGCATGCTT	1	1	11	A2	-	.
chr7	87581156	87581175	chr7:87581156-87581175	0	TATCTTGCCCAGGCTAGCCT	3	2	0	CD	1.0	.
chr7	87581951	87581970	chr7:87581951-87581970	2	AGGCATGACAGAGCATGTTT	4	2	0	CD	-	.
chr7	87583647	87583669	chr7:87583647-87583669	0	GAGCTAGTCTTCACAACTAGATC	1	2	3	CD	-	.
chr7	87586215	87586240	chr7:87586215-87586240	0	ATGCATGCTTGTCAAGGAACATTTTT	1	2	6	AD3	1.0	.
chr7	87588235	87588259	chr7:87588235-87588259	0	AAACTTGTTTCATGGGGGGTTGTTG	1	2	5	AC1	1.0	.
chr7	87593830	87593861	chr7:87593830-87593861	0	GAGCTTGCACCTGGTTTCTTCTGGACTTCTCC	1	2	12	AD2	-	.
chr7	87594219	87594246	chr7:87594219-87594246	0	GTACATCCTCAGACAAGTGAACATGTCT	2	2	8	AD1	1.0	.
chr7	87596356	87596384	chr7:87596356-87596384	0	AAGCAAATCTAATTGTGAAAAAAATGTCT	1	2	9	AA2	1.0	DNase-H3K4me3,CTCF-bound
chr7	87602806	87602835	chr7:87602806-87602835	0	AAACATGATGGACCTAAAACAAACTAGCTC	1	2	10	CD	1.0	.
chr7	87602912	87602940	chr7:87602912-87602940	0	GAACTTGGCTGTTCTCCTTAAGCTTCCTT	1	2	9	AD2	-	.
chr7	87608037	87608059	chr7:87608037-87608059	0	GAACTTTTTTGTTGGATTTGTCC	1	2	3	AA2	1.0	.
chr7	87608698	87608727	chr7:87608698-87608727	0	GAACTTGTTTAATCTCAAATGAACTCTCTC	1	2	10	AB4	2.0	.
chr7	87608732	87608751	chr7:87608732-87608751	0	GAGCAAGGTCAAGTTAGTTC	2	2	0	AD2	-	.
chr7	87611699	87611718	chr7:87611699-87611718	0	CAGCAAGTCTGAACTACTTG	3	3	0	ACC1	-	.
chr7	87612704	87612732	chr7:87612704-87612732	0	AGATTTGTTCTTTTTACTTAGGATTGCTT	1	2	9	AA2	1.0	.
chr7	87614195	87614214	chr7:87614195-87614214	0	AGACAAGCCTGGGCAACATA	2	3	0	ACD2	-	.
chr7	87615944	87615974	chr7:87615944-87615974	0	AAGCAAGCATTGAGGAGAGCATAACAAGCTC	1	2	11	CD	-	.
chr7	87619338	87619360	chr7:87619338-87619360	0	AGACCAGCCTGGCCAACATGCCG	1	3	3	BCC1	2.0	.
chr7	87622854	87622878	chr7:87622854-87622878	0	GACCTTGTCTCAGTAAAACATTTTT	1	2	5	AD3	1.0	.
chr7	87623693	87623718	chr7:87623693-87623718	0	GGACTTTTTTTTTTTAAAGCAATTTT	1	2	6	AA2	-	.
chr7	87624914	87624933	chr7:87624914-87624933	0	AAGCAAGTACTAACATGTCA	3	3	0	CCD2	1.0	.
chr7	87625691	87625714	chr7:87625691-87625714	0	GAACTAGCAAGAAGAGACAAGTTA	1	3	4	CCD2	-	.
chr7	87630557	87630584	chr7:87630557-87630584	0	AAAATTGCTTTAAAAATAAGGGTAGTTT	1	2	8	AA2	-	.
chr7	87634693	87634712	chr7:87634693-87634712	0	GAATATGCTTGAGTATGCCT	1	2	0	AA2	-	.
chr7	87634929	87634954	chr7:87634929-87634954	0	CGACTAGTCCTAGAGTAGACATTTCA	1	3	6	ACC1	1.0	.
chr7	87635120	87635140	chr7:87635120-87635140	0	GGGAATGTTTGAAGCTTACCC	1	2	1	AA2	-	.
chr7	87636919	87636949	chr7:87636919-87636949	0	AAGCATGGTGGAAGGGGAAGTAAACATGTCC	1	2	11	CD	1.0	.
chr7	87637058	87637083	chr7:87637058-87637083	0	AGACTAGCATGGGGGAAAACATCCCC	1	2	6	AD2	-	.
chr7	87643726	87643745	chr7:87643726-87643745	0	CATATTGCCCAGGCTAGTCT	2	3	0	ACD1	-	.
chr7	87648485	87648505	chr7:87648485-87648505	0	AAACATATTGGAAGCTAGTTC	1	2	1	AC1	-	.
chr7	87650451	87650474	chr7:87650451-87650474	0	AAACAAGCTCCCTCAGGCCTCTTT	1	2	4	AB1	-	.
chr7	87660948	87660970	chr7:87660948-87660970	0	AGACTTACTTAAGGGCCTAGTTT	1	2	3	AD2	-	.
chr7	87669133	87669163	chr7:87669133-87669163	0	GAACTTGCTTTATGAATCTGGGTGCTTGTGT	1	2	11	DD1	-	.
chr7	87669566	87669593	chr7:87669566-87669593	0	ACACTGGTCTGTGTGTTTAAGCATGTTT	2	2	8	BD1	-	.
chr7	87670042	87670064	chr7:87670042-87670064	0	GGACAATTTCCTGAAATATGTTT	1	2	3	AA2	1.0	.
chr7	87670793	87670822	chr7:87670793-87670822	0	AGGCTTTTTGGTCAGTTGGTAGACTTGTTT	1	2	10	AC1	-	.
chr7	87671405	87671427	chr7:87671405-87671427	0	ACACAAGCCTGGAAGACCTGTCT	1	2	3	BD2	-	.
chr7	87673444	87673466	chr7:87673444-87673466	0	GAGCTAATTTCAAGAACCAGTCT	1	2	3	AB2	-	.
chr7	87674597	87674623	chr7:87674597-87674623	0	AGGCAAGTCTGCCTTGGGGGTAAGCTG	1	2	7	AC1	-	.
chr7	87674629	87674658	chr7:87674629-87674658	0	GGGCTAGCATGTATTGGCAGGGGCTGGTCT	1	2	10	BD2	1.0	.
chr7	87675128	87675155	chr7:87675128-87675155	0	GAAGATGCTGGGGGCTAGGAACAAGTCC	1	2	8	AC1	1.0	.
chr7	87680444	87680467	chr7:87680444-87680467	0	AAACTTACTTAGAAAGAATTGTCT	1	2	4	AA2	-	.
chr7	87683383	87683408	chr7:87683383-87683408	0	TGGCTATCTCAGTTTTTGACATGCCT	1	3	6	ACC2	-	.
chr7	87684302	87684331	chr7:87684302-87684331	0	AGGCTTTTTTTGTAGATATAAAACTTACTC	1	2	10	AA2	2.0	.
chr7	87689384	87689416	chr7:87689384-87689416	0	GAGCAATTTGCAGTACTTGTAATGAGCAAGTCA	1	3	13	ACC2	1.0	.
chr7	87691579	87691599	chr7:87691579-87691599	0	AAACAAGCCCTGGGCCACTTT	1	2	1	AB1	1.0	.
chr7	87693546	87693565	chr7:87693546-87693565	0	CAGCAAGTTCAGTCAAGCTG	2	3	0	CCD2	-	.
chr7	87693697	87693720	chr7:87693697-87693720	0	CAATAAGCTACAAGGAACTAGCTT	1	3	4	ACC1	-	.
chr7	87696067	87696090	chr7:87696067-87696090	0	GAATATGTTTTTAAAAGCTTGTTT	2	1	4	A1	-	.
chr7	87696541	87696565	chr7:87696541-87696565	0	AGGCAATTTACATGAAAGCTTGTTT	1	2	5	AC1	-	.
chr7	87699281	87699305	chr7:87699281-87699305	0	CAACTTTCCTAGGGAAGACTAGTCA	1	3	5	ACC2	1.0	.
chr7	87705092	87705115	chr7:87705092-87705115	0	AAGCTTGTCACCATGGACAATCTC	1	2	4	AC2	-	.
chr7	87705224	87705246	chr7:87705224-87705246	0	AGACTAGCCTGGCTAACATGGCA	1	3	3	CCD1	1.0	.
chr7	87705497	87705529	chr7:87705497-87705529	0	TGACTAGTTTAGCCATAAGACTTAAACATAGCC	1	3	13	ACD2	1.0	.
chr7	87709480	87709501	chr7:87709480-87709501	0	GGGCAAGCTAAAAGGGATGTTG	1	3	2	ACC2	-	.
chr7	87709663	87709683	chr7:87709663-87709683	0	AGACATTTCTAGAGTATGTTT	1	2	1	AA2	-	.
chr7	87711908	87711937	chr7:87711908-87711937	0	AAACTAGTTTTGATAGAAAAAAATAAGCAC	1	2	10	AD1	-	.
chr7	87719352	87719383	chr7:87719352-87719383	0	TAATAAGTTTCTTTACATAATTAGACAAGTTG	1	3	12	ACC1	1.0	.
chr7	87722781	87722812	chr7:87722781-87722812	0	AAGCATACTCTCTTTGCTTATTGAACTAGTTG	1	2	12	AC2	-	.
chr7	87723396	87723415	chr7:87723396-87723415	0	GAAGTTGTTTAGAAATGCCC	1	2	0	AA2	1.0	.
chr7	87725932	87725964	chr7:87725932-87725964	0	GGGGTTGTTTATTTTTTTCTTGTAAATTTGCCT	1	2	13	AA2	-	.
chr7	87729527	87729552	chr7:87729527-87729552	0	GAGCTTCTCTAGCCAGAGGCAAATTC	1	2	6	AA2	-	.
chr7	87729668	87729699	chr7:87729668-87729699	0	GGACAAGTCCTGGTGATGTGCTGGGCTTGAAG	1	3	12	CDD3	1.0	.
chr7	87731094	87731114	chr7:87731094-87731114	0	AAACTTGCCAAGGACATGTAT	2	2	1	CD	1.0	.
chr7	87731999	87732025	chr7:87731999-87732025	0	GGGTATGTTATGTCACAAAGCTAGCCT	1	2	7	AC1	1.0	.
chr7	87736191	87736218	chr7:87736191-87736218	0	AAATTTCTTTGGTTTATAAGACAAGCTT	1	2	8	AA1	1.0	.
chr7	87737681	87737702	chr7:87737681-87737702	0	GGGCAATCCTCTTAACTAGCCC	1	2	2	AC2	-	.
chr7	87738683	87738712	chr7:87738683-87738712	0	GAGCTTGTGCAAATTGTTTTAAACTTTTCC	1	2	10	AD2	-	.
chr7	87739833	87739854	chr7:87739833-87739854	0	AAATATGCTTGCTGGCATGCTT	1	2	2	AC2	-	.
chr7	87746601	87746631	chr7:87746601-87746631	0	AAGCTTGTTTTGTCTGATATAAGAATAGCTA	1	2	11	AC1	-	.
chr7	87747044	87747075	chr7:87747044-87747075	0	AGGCTTGCTTTGTTATATTACCAGGGTTGGTT	1	2	12	AD1	-	.
chr7	87749034	87749062	chr7:87749034-87749062	0	TAACTTGTCCTTAGTCACACAACTAGTTT	1	2	9	CC	-	.
chr7	87761974	87761999	chr7:87761974-87761999	0	AGGCATTCTTGTTTTGGGGCTTGATC	1	2	6	AD2	1.0	.
chr7	87764226	87764246	chr7:87764226-87764246	0	AGACATGTGTAAGACTTGCTC	1	1	1	D2	-	.
chr7	87766217	87766242	chr7:87766217-87766242	0	GGTCTTGTTTTTAATCCAGCTTGTCA	1	3	6	CCD1	-	.
chr7	87766412	87766435	chr7:87766412-87766435	0	GATCATTTCTTGTAGGACTAGTCT	2	2	4	AD1	1.0	.
chr7	87772498	87772520	chr7:87772498-87772520	0	TGACTAGTCTTTTGAGCTAGTCT	1	1	3	C1	-	.
chr7	87775100	87775124	chr7:87775100-87775124	0	AGGCAGGTCTTTTAGGAGGTAGTCC	1	2	5	AB2	-	.
chr7	87779350	87779378	chr7:87779350-87779378	0	AAACTAGCTAGAATTCTTATAGAATGTCC	1	3	9	ACC2	-	.
chr7	87782855	87782874	chr7:87782855-87782874	0	AAATTTGTTTGGACTTGCTT	3	1	0	A1	-	.
chr7	87782981	87783012	chr7:87782981-87783012	0	GGACAAGTCAAATTTACATCCAGAATTTGTTA	1	3	12	ACC2	2.0	.
chr7	87784362	87784392	chr7:87784362-87784392	0	TAAACTGCTCACATTTGGATGGGGCTTGTTT	1	3	11	ABC1	-	.
chr7	87784496	87784520	chr7:87784496-87784520	0	GGGGTTCCTTAGTTTGGGCTAGTTT	1	2	5	AA1	-	.
chr7	87785298	87785326	chr7:87785298-87785326	0	AGGCTGGTCTTGTGGAAGGAAGGATGCCC	1	2	9	AB2	-	.
chr7	87792468	87792489	chr7:87792468-87792489	0	AAACAAGTCTTAAAACATTCAA	1	3	2	ACD2	1.0	.
chr7	87797497	87797523	chr7:87797497-87797523	0	AGCCTAGTTTCTCCTATGGAAAAGTTC	1	2	7	AD2	-	.
chr7	87798116	87798141	chr7:87798116-87798141	0	TGGCAAGCCTCAACCCCAGCATCCTC	1	3	6	ACC1	-	CTCF-only,CTCF-bound
chr7	87798790	87798820	chr7:87798790-87798820	0	AGACTTGTTTAGATTTAGGTTTAACTTTTTG	1	3	11	ACC1	-	.
chr7	87799992	87800024	chr7:87799992-87800024	0	AGAATTGCTCACTCACACTTTCAAAACTTTCCT	1	2	13	AA2	-	.
chr7	87803190	87803217	chr7:87803190-87803217	0	GGACTTGCTTAAGATGTGGAACTATTTT	1	1	8	A1	-	.
chr7	87804298	87804319	chr7:87804298-87804319	0	AGAGTAGCCTTGCAACTTGCTG	1	3	2	ACC1	-	.
chr7	87804354	87804380	chr7:87804354-87804380	0	GAACCTGCCTCATAGTTAGGCTTGACT	1	2	7	BD3	1.0	.
chr7	87807634	87807655	chr7:87807634-87807655	0	AGACAAGATTTCGGACTACTTT	1	2	2	AD2	-	.
chr7	87810978	87811000	chr7:87810978-87811000	0	AAATAAGTGTATAAAACATGTTC	2	2	3	AD1	-	.
chr7	87816437	87816463	chr7:87816437-87816463	0	GGGCTAACCTTCTCAAAACACTTGTCT	1	2	7	AD2	2.0	.
chr7	87818670	87818700	chr7:87818670-87818700	0	AAGCAGGCTCTCATGCTCCTGTAACAAGCTG	1	3	11	BCC2	1.0	dELS
chr7	87822181	87822209	chr7:87822181-87822209	0	AAACAAATTTACAAGAAAAAAACAACCCC	1	2	9	AA2	-	.
chr7	87823081	87823103	chr7:87823081-87823103	0	AAGCTAGCTAGCTAAACTACTCT	1	2	3	AC2	-	.
chr7	87823454	87823481	chr7:87823454-87823481	0	GGGGATGTTTGGTTACATGAGTAAGTTC	1	2	8	AA2	-	.
chr7	87824283	87824306	chr7:87824283-87824306	0	GGGCAAGTCTTTCCCAGGTTGTTC	1	2	4	AC1	1.0	.
chr7	87824670	87824690	chr7:87824670-87824690	0	GAACTTCCTAGAGACTTGTTG	1	3	1	ACC2	1.0	.
chr7	87827846	87827867	chr7:87827846-87827867	0	AAAAATGTTCAGAAGTTAGCTC	1	2	2	AA2	2.0	.
chr7	87829943	87829963	chr7:87829943-87829963	0	TTACAAGTCTCTAACAAGCTT	1	3	1	CCD1	2.0	.
chr7	87829981	87830011	chr7:87829981-87830011	0	TTGCAAGTCCTACAACAGAGATGACAAGTCC	1	3	11	CCD1	-	.
chr7	87830611	87830642	chr7:87830611-87830642	0	TAACATTTTATAAATTCCATAGGAACATGCCT	1	3	12	ACC2	1.0	.
chr7	87833632	87833660	chr7:87833632-87833660	0	AAACTTTTCCATATCCCAAAAACTTGTGC	1	2	9	AD2	-	.
chr7	87835441	87835467	chr7:87835441-87835467	0	AGGCTATTCCTGTGTGCAAACTATTTT	1	2	7	AA2	-	.
chr7	87836926	87836952	chr7:87836926-87836952	0	AGGTTTGTTTACCTAAAAAGCTACTTT	1	2	7	AA2	-	.
chr7	87837889	87837916	chr7:87837889-87837916	0	AGACAACCCTGAATCATTAAACAAGATT	1	2	8	AD2	-	.
chr7	87838317	87838337	chr7:87838317-87838337	0	ACTCATGCCCCAAACTAGTTT	1	2	1	DD4	1.0	.
chr7	87838452	87838481	chr7:87838452-87838481	0	GAGCTACTCCTACAGGTAATAAGCAAATTC	1	2	10	AA2	1.0	.
chr7	87839227	87839249	chr7:87839227-87839249	0	GAACATTTTTAATAAGTTTGTTT	1	2	3	AA2	-	.
chr7	87844412	87844442	chr7:87844412-87844442	0	AAACTTCTTTAATTTGATAAAGAACATGCAT	1	2	11	AD2	1.0	.
chr7	87845586	87845611	chr7:87845586-87845611	0	AAAATTGTCTTCCACAAAACCAGTCC	1	2	6	AB2	2.0	.
chr7	87846752	87846777	chr7:87846752-87846777	0	AAACAAGCTTGAATAAAAACTATTCA	1	2	6	AC3	2.0	.
chr7	87852380	87852399	chr7:87852380-87852399	0	AGACTAGCCTGGGCAACATA	2	3	0	ACD2	-	.
chr7	87854420	87854452	chr7:87854420-87854452	0	AAACAATCTTGAAAAAGATAAATAAACATCTCT	1	2	13	AA2	-	.
chr7	87856467	87856491	chr7:87856467-87856491	0	AAGCTTATTTATCTTAAAGTAGTCT	1	2	5	AA2	-	.
chr7	87856787	87856808	chr7:87856787-87856808	0	AAACTAGTCATAAAACATCTTT	1	2	2	AC2	-	.
chr7	87867724	87867747	chr7:87867724-87867747	0	GGGCATGTTTGCTTAGACACTCTT	1	2	4	AB4	-	.
chr7	87873740	87873768	chr7:87873740-87873768	0	ACATTTGCCCATGGTCACAAAACTAGTTA	1	3	9	ACD1	-	.
chr7	87873952	87873973	chr7:87873952-87873973	0	AGAAATGTTTTCAAGCATATTT	1	2	2	AA2	-	dELS
chr7	87874313	87874338	chr7:87874313-87874338	0	GGACTTCCTTTTTTAAAAAAAAGTTC	1	2	6	AA2	1.0	dELS
chr7	87874347	87874366	chr7:87874347-87874366	0	AAGCATGCTTAAAAATCTTT	2	2	0	AA1	2.0	dELS
chr7	87875221	87875250	chr7:87875221-87875250	0	AGACATTTCTCTCGAGTCATAAACATCTTT	1	2	10	AA2	-	pELS,CTCF-bound
chr7	87875545	87875576	chr7:87875545-87875576	0	AGATTTTTTTTTTTTTTTGGAGAGGCATGTTC	2	2	12	AA1	-	.
chr7	87878560	87878579	chr7:87878560-87878579	0	AAGTTTGTCTGGACTAGTGT	2	2	0	AD3	-	dELS
chr7	87887038	87887066	chr7:87887038-87887066	0	GAACTTACTTTTCATGTAGAAACATCCCC	1	2	9	AA2	-	CTCF-only,CTCF-bound
chr7	87888140	87888162	chr7:87888140-87888162	0	GAAAATATCCTAGGGGCAAGCCT	2	2	3	AA1	1.0	.
chr7	87890380	87890408	chr7:87890380-87890408	0	AAAAATGCCCGGTGTGGTGGTGCATGCCT	1	2	9	AD2	-	.
chr7	87891340	87891363	chr7:87891340-87891363	0	AGAGAAGTTTTTATAGAATTGTTT	1	2	4	AA2	-	.
chr7	87894592	87894611	chr7:87894592-87894611	0	GGACTTACTTTAGCATGTTT	3	2	0	AC2	-	.
chr7	87895139	87895165	chr7:87895139-87895165	0	ATACATGTTCTGCTATTGAGCTTATCC	1	2	7	AD3	-	.
chr7	87896788	87896818	chr7:87896788-87896818	0	TAACTTGCTTTTTATTACACAGAACAGATTC	1	3	11	ABC2	1.0	.
chr7	87897974	87897996	chr7:87897974-87897996	0	CACCATGTTGGCCAGGCTAGTCT	1	3	3	CCD1	1.0	.
chr7	87899339	87899363	chr7:87899339-87899363	0	CAGCTTTCTCAGGTTGAACAAGTCA	1	3	5	ACC2	-	.
chr7	87900305	87900336	chr7:87900305-87900336	0	AGACAAGCCATCTAGTATGCAAAAGCAAACTC	1	2	12	AC2	1.0	.
chr7	87900902	87900932	chr7:87900902-87900932	0	GGGCTTGTTTCGAAAACTGTAATACTTGTGT	1	2	11	DD1	-	.
chr7	87901425	87901451	chr7:87901425-87901451	0	AAACATGGTCAGATTGTGGATTTGTTT	1	2	7	AD2	1.0	.
chr7	87905654	87905681	chr7:87905654-87905681	0	AAGTTAGTCTTTATTCTTAGACTAATCT	1	2	8	AA2	1.0	.
chr7	87907995	87908015	chr7:87907995-87908015	0	AGACTTGTTTCAGACTAGTGA	1	2	1	CD	-	.
chr7	87914662	87914684	chr7:87914662-87914684	0	CGCCATGTTGGCCAGGCTAGTCT	1	3	3	CCD1	-	.
chr7	87919025	87919049	chr7:87919025-87919049	0	AAACATACTCCAAGGAAACTATTTC	1	2	5	AA2	1.0	.
chr7	87919103	87919128	chr7:87919103-87919128	0	AAACATGTTATCTTTTCAGCATCTTT	1	3	6	ACC1	-	.
chr7	87919961	87919984	chr7:87919961-87919984	0	GAGCAAGGCCTAAAAGTCAAGTTT	1	2	4	DD2	2.0	.
chr7	87923752	87923782	chr7:87923752-87923782	0	AAGCTTGTTCTTTGAAAAGATAAACAAAACT	1	2	11	AD4	-	.
chr7	87924211	87924233	chr7:87924211-87924233	0	AGACTAGCCTAGCCAGCATGGTG	1	3	3	CCD1	-	.
chr7	87926269	87926295	chr7:87926269-87926295	0	GAACTTTTCTGCATGATAGAAATGTTC	1	2	7	AA2	1.0	.
chr7	87932417	87932436	chr7:87932417-87932436	0	AAACTTGCACATACATGTTT	3	2	0	DD2	-	.
chr7	87936008	87936035	chr7:87936008-87936035	0	GGACTTGTTCATGTACTTGAAAATTTTT	2	2	8	AA1	-	.
chr7	87939378	87939406	chr7:87939378-87939406	0	TGACTTGCTGAGGAATTTGGAATTTGTCC	1	3	9	ACC2	1.0	.
chr7	87939900	87939925	chr7:87939900-87939925	0	GAGCAAGCCATTGGCTGGGCATGGTG	1	3	6	CCD1	1.0	.
chr7	87942604	87942635	chr7:87942604-87942635	0	GAAGAAGCTTGCAGAGCACAACAGGAATGTTT	1	2	12	AA2	-	.
chr7	87944168	87944191	chr7:87944168-87944191	0	AGGTTTGTTTCGGAGGAATTGCCT	1	2	4	AA2	-	.
chr7	87948225	87948248	chr7:87948225-87948248	0	AAACAAGTCTCTGAAAGGTTATTT	1	2	4	AA1	-	.
chr7	87950980	87951012	chr7:87950980-87951012	0	GGGGTTGTTTGTTTTTTTCTTGTAAATTTGTTT	1	2	13	AA2	3.0	.
chr7	87959519	87959540	chr7:87959519-87959540	0	GTGCTAGTTTTGGATCTAGCTT	1	2	2	DD2	-	.
chr7	87959633	87959657	chr7:87959633-87959657	0	AAACATGTTTTGCCTGAAATACTTC	2	2	5	AA1	1.0	.
chr7	87961726	87961746	chr7:87961726-87961746	0	GAACATGTTAATATCTAGTTT	1	3	1	CCD2	-	.
chr7	87965627	87965654	chr7:87965627-87965654	0	GAGCTAGCCCTTTAGTAAAAGTGAGCCT	1	2	8	AB1	-	.
chr7	87965783	87965809	chr7:87965783-87965809	0	GGACATGGCTTACTCCTGAAGTTGCCT	1	2	7	AD2	-	.
chr7	87968145	87968168	chr7:87968145-87968168	0	GAGCTATTTTTATTGGACATGTAT	1	2	4	AD2	2.0	.
chr7	87973231	87973259	chr7:87973231-87973259	0	AAACAAATTTACAAGAAAAAAACAAACCC	1	2	9	AA2	-	.
chr7	87975442	87975465	chr7:87975442-87975465	0	TATATAGTCTAAGAAAGCTTGCCT	1	3	4	ACD1	1.0	.
chr7	87979151	87979178	chr7:87979151-87979178	0	AAGCATTTCTACAACAGGAAGAAAGTCT	1	2	8	AA2	-	.
chr7	87979810	87979830	chr7:87979810-87979830	0	ATAAATGTTTGAGACTAGCTT	1	2	1	AD4	-	.
chr7	87980253	87980280	chr7:87980253-87980280	0	GAGGTAGCCTGGGCTGAGAAACATGCAC	1	2	8	AD3	2.0	.
chr7	87980481	87980509	chr7:87980481-87980509	0	AAACTTTTTTTTTCTTATGAAGCAATTCT	1	2	9	AA2	1.0	.
chr7	87980555	87980577	chr7:87980555-87980577	0	AAATAAGTCCATGTAGCTAGCTT	1	2	3	AC2	-	.
chr7	87980975	87981001	chr7:87980975-87981001	0	AAACATTCTTCGGAAAGAAGAAAGCTC	1	2	7	AA2	1.0	.
chr7	87981999	87982024	chr7:87981999-87982024	0	AGACAAATCTGTGTTTGGAGTAGTTT	1	2	6	AA2	-	.
chr7	87983778	87983808	chr7:87983778-87983808	0	GAGCTAGTCTTTATTGTGTTAAAGCAATATC	1	2	11	AD4	-	.
chr7	87984409	87984431	chr7:87984409-87984431	0	TGACTAGTCCTGGAAGCTTTTTA	1	3	3	ACC1	-	.
chr7	87984687	87984709	chr7:87984687-87984709	0	GGACTTATTTTTGAGACAGGTTC	1	2	3	AB2	1.0	.
chr7	87986276	87986295	chr7:87986276-87986295	0	AGGCTAGTTATAACTTCTTC	3	3	0	ACC1	-	.
chr7	87987672	87987701	chr7:87987672-87987701	0	AAACTTGTTCTCTAATAGTTATATTTGTTT	1	2	10	AD1	-	CTCF-only,CTCF-bound
chr7	87989073	87989104	chr7:87989073-87989104	0	AGTCAAGCTTTATGCCTTAATCAGAGATGTTT	1	2	12	AD2	-	.
chr7	87989231	87989250	chr7:87989231-87989250	0	AAACAAGCTATGGTAAGTTT	2	3	0	ACC2	-	.
chr7	87991241	87991262	chr7:87991241-87991262	0	TGACTAGTTTATAGACTAATCT	1	2	2	AC2	-	.
chr7	87993885	87993911	chr7:87993885-87993911	0	GAACTAGCCCTACTCAAAGAGTTATTT	1	2	7	AA1	-	.
chr7	87995927	87995947	chr7:87995927-87995947	0	TTGTTTGTTCTAAACATGTTT	1	3	1	ACD1	-	.
chr7	87997111	87997139	chr7:87997111-87997139	0	GAGTTTGTTTGTTCGTTAAAAGCATATCT	1	2	9	AA2	2.0	.
chr7	88001818	88001847	chr7:88001818-88001847	0	AAGCATACTGGAAGTTTCTATAACATGTTT	1	3	10	ACC2	-	dELS
chr7	88003796	88003816	chr7:88003796-88003816	0	AGAAAAGTTTGGGAAAAGCTC	1	2	1	AA2	-	dELS
chr7	88004264	88004287	chr7:88004264-88004287	0	AAACTTGCTTAATGCAGCATTTCA	1	3	4	ACC1	1.0	.
chr7	88009715	88009737	chr7:88009715-88009737	0	AAAAATTTTCCATAGACTAGCTT	2	2	3	AA1	-	.
chr7	88010293	88010314	chr7:88010293-88010314	0	GAATTTGCTTTAAGACTTTTTT	1	2	2	AA2	-	.
chr7	88013620	88013647	chr7:88013620-88013647	0	GGTCTTGCTCTGTTGCTCAAGCTGGTCT	1	2	8	BD3	-	.
chr7	88019077	88019103	chr7:88019077-88019103	0	AAAAAAGTTTAGCTTCAAAACTATTCC	1	2	7	AA2	-	.
chr7	88021368	88021388	chr7:88021368-88021388	0	AAATTTGCCTAAAGCAAACCT	1	2	1	AA2	1.0	.
chr7	88023190	88023210	chr7:88023190-88023210	0	GAACTGGCCTCAGGTATGCCT	1	2	1	AB2	-	.
chr7	88025662	88025694	chr7:88025662-88025694	0	AAATAAGTTCGTTGTAGATGTATGGATTTGTTT	1	2	13	AA2	1.0	.
chr7	88028366	88028388	chr7:88028366-88028388	0	TTGAATGTTTTAAAGACTTGTTT	1	3	3	ACD1	-	.
chr7	88029108	88029138	chr7:88029108-88029138	0	GGGCTTATTTCTGTTATTTTAAAATTTGTTT	1	2	11	AA2	-	.
chr7	88031336	88031367	chr7:88031336-88031367	0	GAGAAAGTTTGGAAATTCCTAGAGACTTGTTA	1	2	12	AC2	1.0	.
chr7	88031685	88031705	chr7:88031685-88031705	0	GAGCATGCCTGGAAGGTGTTT	2	2	1	AB1	-	.
chr7	88042129	88042160	chr7:88042129-88042160	0	AAGAAAGTTTATCTTCAGGGGAGGGCTTTCTC	1	2	12	AA2	2.0	.
chr7	88042706	88042725	chr7:88042706-88042725	0	AGTCTTTCCTGAACTTGTTC	2	2	0	AD1	-	.
chr7	88043658	88043685	chr7:88043658-88043685	0	TGGAGTGCCCTCCAACATGGGCAAGCCT	1	3	8	ABC1	-	.
chr7	88047581	88047601	chr7:88047581-88047601	0	AGGCATGTTTTGGATTTTTTT	2	2	1	AA1	-	.
chr7	88049296	88049321	chr7:88049296-88049321	0	TAACTTGTCCAGAGTCTAACATCTTT	1	3	6	ACC1	-	.
chr7	88050700	88050732	chr7:88050700-88050732	0	GGGGTTGTTTGTTTTTTTCTTGTAAATTTGTTT	1	2	13	AA2	-	.
chr7	88053505	88053526	chr7:88053505-88053526	0	GGAAATGCTCAGAGGCATTCTT	1	2	2	AA2	-	.
chr7	88055173	88055195	chr7:88055173-88055195	0	GACCTTGCTCCCTAGACCTGCCC	1	2	3	BD2	-	.
chr7	88057454	88057477	chr7:88057454-88057477	0	AAGCTAATTCCAAAAGATAAGCTT	1	2	4	AA2	-	.
chr7	88062042	88062061	chr7:88062042-88062061	0	TGTGTTGCCCAGGCTAGTCT	2	3	0	ACD1	-	.
chr7	88062679	88062705	chr7:88062679-88062705	0	TGACTTATCTTGGCTTTCAACATGCCT	1	3	7	ACC2	-	.
chr7	88063103	88063127	chr7:88063103-88063127	0	AGACTTGCTTGGTGCCGGATTGTTA	1	3	5	ACC2	3.0	.
chr7	88066430	88066452	chr7:88066430-88066452	0	AATCATGTTTGTCAAGCAAGATC	1	2	3	DD3	-	.
chr7	88066457	88066476	chr7:88066457-88066476	0	GCCCAAGTTTGGACATGTTA	3	3	0	CDD2	2.0	.
chr7	88070260	88070291	chr7:88070260-88070291	0	ATACTAGCCTTTTTGTTTAGGTGAGAATGTCT	1	2	12	AD2	-	.
chr7	88070740	88070763	chr7:88070740-88070763	0	AGACATGTTGAATTTGAGATGCCT	1	3	4	ACC2	1.0	.
chr7	88071638	88071666	chr7:88071638-88071666	0	ATATTTGTTTTGCTTTTTTAGGCTTGTTA	1	3	9	ACD1	-	dELS
chr7	88072756	88072781	chr7:88072756-88072781	0	AAACATGCCTCTGTATGATGATGTTT	2	2	6	AD1	-	dELS
chr7	88073228	88073252	chr7:88073228-88073252	0	GAGCTATTTTTGAAAGGGCTTGTTC	1	1	5	A2	-	.
chr7	88073515	88073538	chr7:88073515-88073538	0	AAGTATGCTTAGGTGAGCTATCCT	1	2	4	AA2	-	.
chr7	88073858	88073889	chr7:88073858-88073889	0	AAGTATGCCTAGTCAGTGGCTGTGGCTTGCCA	1	3	12	ACC1	-	.
chr7	88076391	88076413	chr7:88076391-88076413	0	AAAGTAGTTTTTGAAATTTGCCT	1	2	3	AA2	-	.
chr7	88078539	88078567	chr7:88078539-88078567	0	AAACTACTCCGAGCTAAAGGAGGAAGTTT	1	2	9	AA2	1.0	.
chr7	88082627	88082659	chr7:88082627-88082659	0	AAACAAATTTACAAGAAAAAAACAAACAACCCC	1	2	13	AA2	-	.
chr7	88087415	88087441	chr7:88087415-88087441	0	AGACACACTCCAGGCCAAAGCTTGTTT	1	2	7	AB1	-	.
chr7	88088243	88088274	chr7:88088243-88088274	0	GAGGAAGCCTGAGTTTTTATCCAGAATAGTTT	1	2	12	AA2	1.0	.
chr7	88089570	88089600	chr7:88089570-88089600	0	CAGCTTTCCCTTGCATTTGAGAAACATGCTT	1	2	11	AC1	-	.
chr7	88089838	88089863	chr7:88089838-88089863	0	AGGCTGCTTTCCAAGTAAACAAGCTC	1	2	6	AB1	1.0	.
chr7	88090583	88090603	chr7:88090583-88090603	0	AGGCTAGCTTTAAACATTATT	1	2	1	AD4	-	.
chr7	88091653	88091675	chr7:88091653-88091675	0	CAGAAAGTTTAACTAACTTGCCC	1	3	3	ACC1	-	.
chr7	88094113	88094142	chr7:88094113-88094142	0	ATGCATTTCTTGCCCTCATGAAGCTTGTCC	2	2	10	AD1	-	.
chr7	88095692	88095712	chr7:88095692-88095712	0	TGAAATGTTTTAAACATGTTA	2	3	1	ACC1	-	.
chr7	88100715	88100734	chr7:88100715-88100734	0	TATGTTGCTCAGACTTGTCT	2	3	0	ACD1	1.0	.
chr7	88103690	88103712	chr7:88103690-88103712	0	GGAAAAGCCCAAAAGGCTTTTCT	1	2	3	AA2	-	.
chr7	88104610	88104629	chr7:88104610-88104629	0	AAACATTTCTAGGCATGTTA	3	2	0	AC2	-	.
chr7	88105626	88105645	chr7:88105626-88105645	0	GGGAAAGTTTAGATTTGCCT	1	2	0	AA2	-	.
chr7	88106121	88106149	chr7:88106121-88106149	0	CCCCATGTTCTAGTGTCTAGGACTTGTTT	1	3	9	CDD2	-	.
chr7	88112421	88112448	chr7:88112421-88112448	0	ATACTAGTTTATGTTTAGGAGCTTGGCT	1	2	8	DD3	-	dELS,CTCF-bound
chr7	88112509	88112536	chr7:88112509-88112536	0	TCAGATGCCTGAATGATAAGACAAGTTT	1	3	8	ACD1	-	.
chr7	88114679	88114705	chr7:88114679-88114705	0	GGAAATGTTTATGCTGAGAGCTTTTTT	1	2	7	AA2	-	.
chr7	88115997	88116023	chr7:88115997-88116023	0	AGGCAAATTCTTCCAAGAAACATGCAT	1	2	7	AD2	-	.
chr7	88118603	88118624	chr7:88118603-88118624	0	AGACTTGACTGTAGGCTTGCTA	1	2	2	CD	-	.
chr7	88119123	88119148	chr7:88119123-88119148	0	GGACTAGTGTTTCTGAGAACATATTC	1	2	6	AD2	1.0	.
chr7	88119270	88119299	chr7:88119270-88119299	0	GAGCATGTCCATTACCCCAATAACTTCCTT	1	2	10	AC1	-	.
chr7	88127406	88127428	chr7:88127406-88127428	0	AAATTTGCTGTATTAACTAGTCT	1	3	3	ACC1	1.0	.
chr7	88127804	88127827	chr7:88127804-88127827	0	AAGCTAGCTTTACAAACCTTGTTA	1	2	4	CD	-	.
chr7	88127940	88127966	chr7:88127940-88127966	0	AAACTTGTTGGTGAGCAGAGAAAGCTA	1	3	7	ACC2	-	dELS,CTCF-bound
chr7	88129953	88129984	chr7:88129953-88129984	0	GAATAAGTCTTGCAGAACTTTTAAATTTGTTT	1	2	12	AA2	1.0	.
chr7	88130182	88130202	chr7:88130182-88130202	0	AGACTTGTCTCAGGCAACACA	1	3	1	ACD2	-	.
chr7	88133151	88133171	chr7:88133151-88133171	0	TGAGGAGTTTGAGACAAGCCT	1	3	1	ABC1	-	.
chr7	88133951	88133971	chr7:88133951-88133971	0	GAACAAGTTCTAAAAAAATTT	1	2	1	AA1	-	.
chr7	88134772	88134791	chr7:88134772-88134791	0	AAACATCTCTGAACATGGCC	3	2	0	AD2	1.0	.
chr7	88140546	88140573	chr7:88140546-88140573	0	AAACAACTCTTCACAGGAATGCAAGTTT	1	2	8	AD2	1.0	.
chr7	88143560	88143588	chr7:88143560-88143588	0	AAGTATTTCTCAGTATGAAAAACAAGTCT	2	2	9	AA1	-	.
chr7	88144401	88144432	chr7:88144401-88144432	0	AAACATACTCTTGGACAGGCCAAAATTTGCTT	1	2	12	AA2	-	.
chr7	88147780	88147799	chr7:88147780-88147799	0	AAACTACCCCAAATTTGCTC	1	2	0	AA2	-	.
chr7	88149252	88149279	chr7:88149252-88149279	0	GAACTAACCTCAGACTGCGTGCATGCCT	1	2	8	AD2	-	.
chr7	88149856	88149880	chr7:88149856-88149880	0	GGAGTAGTTTGAATAGAGCTTGCCT	1	1	5	A1	-	.
chr7	88150130	88150155	chr7:88150130-88150155	0	CAGCAAGTTCCTCTGGTTGCATGTCT	1	3	6	CCD2	1.0	dELS,CTCF-bound
chr7	88150872	88150898	chr7:88150872-88150898	0	GGACTAGCCATATTAACAAATATGTTT	1	2	7	AC2	-	.
chr7	88151433	88151464	chr7:88151433-88151464	0	AAGCTACCACAGGTCTTAGCAGGGGCATGTTT	2	2	12	AD1	1.0	dELS,CTCF-bound
chr7	88152425	88152446	chr7:88152425-88152446	0	AAGCTTGTCTTAAAGCAAAGTA	1	3	2	ACD2	-	.
chr7	88152540	88152571	chr7:88152540-88152571	0	AAACTTGTCTTTATGATTAACAAAATATGCTG	1	2	12	AC1	-	.
chr7	88158236	88158259	chr7:88158236-88158259	0	CACCCAGCTTCATCAAGCAAGTTC	1	3	4	BCD1	2.0	.
chr7	88162998	88163025	chr7:88162998-88163025	0	CAATTTGTTTTTAGTGGTGGGCATGTTA	1	3	8	ACC1	-	.
chr7	88163564	88163587	chr7:88163564-88163587	0	TGACAAATCTCAACAGACTTGTCA	1	3	4	ACC2	-	.
chr7	88167658	88167688	chr7:88167658-88167688	0	GGACATGTTTTCTCCCTTAAGAAGCTTGTAT	2	1	11	D1	2.0	.
chr7	88168970	88168995	chr7:88168970-88168995	0	CCCCATGCCTTTTAATGGACTTGCCT	1	3	6	CDD2	1.0	.
chr7	88172033	88172063	chr7:88172033-88172063	0	GGGAATGTTCTAGCATTTCGTGAGCCTGTTT	1	2	11	AB2	-	.
chr7	88176961	88176983	chr7:88176961-88176983	0	TACCATGTTGGCCAGGCTAGTCT	1	3	3	CCD1	-	.
chr7	88179967	88179994	chr7:88179967-88179994	0	ATGCTAGTTTATTGGAGGAAACATGACC	1	2	8	DD3	1.0	.
chr7	88182487	88182517	chr7:88182487-88182517	0	AAGCATTCTCTCAGACTAATGGAATAAGTTT	1	2	11	AA2	1.0	.
chr7	88182552	88182573	chr7:88182552-88182573	0	GGGCATTTTCCTAAACTTGCTC	1	1	2	A2	1.0	.
chr7	88182812	88182833	chr7:88182812-88182833	0	GAACTTGCCACCTGACTTTTTT	1	3	2	ACC1	-	.
chr7	88183687	88183715	chr7:88183687-88183715	0	GGACTTCCTCAGATTTTTCAGACTTTTCT	1	2	9	AA2	-	.
chr7	88184130	88184154	chr7:88184130-88184154	0	AAACATGCACCATAAAGGCATGCTC	1	1	5	D2	-	.
chr7	88186530	88186552	chr7:88186530-88186552	0	AGACATCCTTGCTAAGCTTGTGC	1	2	3	AD2	-	.
chr7	88192352	88192382	chr7:88192352-88192382	0	AGACAAATTAGCAATAGATAGGGGCTTGTCT	1	2	11	AC1	-	.
chr7	88194559	88194587	chr7:88194559-88194587	0	AGGCATGCCTAGTGCTGAAAGTGATGTTT	2	2	9	AD1	1.0	.
chr7	88197028	88197048	chr7:88197028-88197048	0	AGGCTAACTTTAAACATGTAT	1	2	1	AD2	-	.
chr7	88197668	88197693	chr7:88197668-88197693	0	TGACTTGTTTTAACAAAAACAACTTT	1	2	6	AC2	-	.
chr7	88202258	88202286	chr7:88202258-88202286	0	AGGCTTATTCAGGATAGATAAGCATGTAC	1	2	9	AD2	-	.
chr7	88202295	88202316	chr7:88202295-88202316	0	TAACTTGCTGGAAGACTTGCCC	2	2	2	CC	-	.
chr7	88202321	88202347	chr7:88202321-88202347	0	AAACTAGCACCCCCAAAAGACAACTTC	1	2	7	AD2	-	.
chr7	88202912	88202940	chr7:88202912-88202940	0	CAGCTAGTTTCTCTTTCAGAAGCTTTGTT	1	3	9	ACD2	-	dELS,CTCF-bound
chr7	88204709	88204728	chr7:88204709-88204728	0	GGACTTGTTCAAATATGGCC	3	2	0	AD1	1.0	.
chr7	88205110	88205132	chr7:88205110-88205132	0	AAAGATGCTTAGAGAAAATGTTT	1	2	3	AA2	1.0	.
chr7	88206232	88206262	chr7:88206232-88206262	0	AGGCATGACTGATAATGGCTCAGGAAAGTTC	1	2	11	AD2	1.0	.
chr7	88212073	88212099	chr7:88212073-88212099	0	AAGCTTGTTAACACACAGAACATTTTT	1	2	7	AC2	-	.
chr7	88216177	88216196	chr7:88216177-88216196	0	TATGTTGCCCAGGCTAGTCT	2	3	0	ACD1	-	.
chr7	88217331	88217359	chr7:88217331-88217359	0	AGGAATGCCTTCCAAAAGTGGGCATTCTT	1	2	9	AA2	1.0	.
chr7	88218115	88218137	chr7:88218115-88218137	0	AAACATCTCCTCTGGACGTGTCT	1	2	3	AB2	-	.
chr7	88222529	88222561	chr7:88222529-88222561	0	GGGGTTGTTTGTTTTTTTCTTGTAAATTTGTTT	1	2	13	AA2	2.0	.
chr7	88224177	88224200	chr7:88224177-88224200	0	AAACATGCTCTCAGAGAGAATCCC	2	2	4	AA1	-	.
chr7	88224826	88224854	chr7:88224826-88224854	0	AAACAACTTCTGCTACAATAGAAATGTTT	1	2	9	AA2	-	dELS
chr7	88226226	88226247	chr7:88226226-88226247	0	TGACTGGTTCTCAGGCAAGCCC	1	2	2	BC1	-	.
chr7	88229262	88229291	chr7:88229262-88229291	0	GGACTAGTGCCCCAGAGAGCAGCCTTGTCC	1	2	10	DD2	-	pELS
chr7	88230162	88230184	chr7:88230162-88230184	0	GGACATATTCTTAAAACTAGATT	1	2	3	AD2	-	.
chr7	88233700	88233729	chr7:88233700-88233729	0	AGGCTGGTCTTGAACTCCTAAGGCTGGTCT	1	2	10	BB2	1.0	.
chr7	88234770	88234798	chr7:88234770-88234798	0	CAACATGCTCTATTGGAATAAACATCTCT	1	2	9	AC2	-	.
chr7	88235183	88235215	chr7:88235183-88235215	0	AAATTTGTTCTTACAATTTGTAAAAGCTTATCT	1	2	13	AA2	-	.
chr7	88237866	88237888	chr7:88237866-88237888	0	AAGCTAGTTCTTTTAAGATGTCT	1	2	3	AC1	-	.
chr7	88238292	88238311	chr7:88238292-88238311	0	AGCCAAGCCCAGCCAAGCCC	2	2	0	DD2	-	.
chr7	88238563	88238595	chr7:88238563-88238595	0	TGCCAAGTTCTGCCACCACCAAATGACATGTTC	1	3	13	CCD1	1.0	.
chr7	88241673	88241705	chr7:88241673-88241705	0	CAACAAGTCTGGGTAATTCCCATGGGATTGTCA	1	3	13	ACC2	-	.
chr7	88249624	88249650	chr7:88249624-88249650	0	AAACATCCCTGGTGCCTGGTCTTGTTT	1	2	7	AD2	-	.
chr7	88254180	88254207	chr7:88254180-88254207	0	AGAGATGTCTTCAAGTTCAGAAATGTTC	1	2	8	AA2	-	.
chr7	88254938	88254962	chr7:88254938-88254962	0	GAGCTTCCTTAGGAGCAGCATGCCT	1	2	5	AC2	-	dELS
chr7	88255097	88255118	chr7:88255097-88255118	0	TGCCTAGCTTTTGAGCTTGCCA	1	3	2	CCD1	1.0	.
chr7	88255169	88255195	chr7:88255169-88255195	0	TGGCATGCCCAGCTGGTGATCATGCCA	1	3	7	CCD2	2.0	.
chr7	88255662	88255687	chr7:88255662-88255687	0	GAGATTGTCTCCTAGGCAACTTGTTC	1	2	6	AC2	-	.
chr7	88257189	88257214	chr7:88257189-88257214	0	AAGTTTGTTTCTTCACAAACATTTTT	1	2	6	AA2	-	dELS
chr7	88257298	88257321	chr7:88257298-88257321	0	AAACTTTCCCCCTGAGGCTTTCTT	1	2	4	AA2	-	.
chr7	88258520	88258543	chr7:88258520-88258543	0	GAGCAATCCTTTTGAAACATGTCA	1	2	4	AC2	-	.
chr7	88259422	88259444	chr7:88259422-88259444	0	CACCATGTTGGCCAGGCTAGTCT	1	3	3	CCD1	1.0	.
chr7	88262640	88262670	chr7:88262640-88262670	0	TTATTTGCTCCTGTGGCCTTTGGACATGTCC	1	3	11	ACD1	-	.
chr7	88263621	88263653	chr7:88263621-88263653	0	ACAGTTGCTTCAGGATCACCTGAAAACTTGTTA	1	3	13	ACD1	2.0	.
chr7	88272903	88272927	chr7:88272903-88272927	0	AGTTAAGCCTGTAGAAGGCTAGCTA	1	3	5	ACD1	-	.
chr7	88273952	88273980	chr7:88273952-88273980	0	GAATAAGCTTCTTGTCTTTAAAAATGTTT	1	2	9	AA2	2.0	.
chr7	88277063	88277082	chr7:88277063-88277082	0	AGACTTCTCTAGACCAGCCT	1	2	0	AB2	1.0	.
chr7	88285366	88285390	chr7:88285366-88285390	0	CAGCATGTTCTTGGATGGCAAGGCT	1	3	5	CCD1	-	.
chr7	88286872	88286894	chr7:88286872-88286894	0	AGAGTAGTCCTCCAAACAAGTTC	1	1	3	A1	-	.
chr7	88292791	88292814	chr7:88292791-88292814	0	ATGCAAGCCTTTTGAGACTAGCAT	1	2	4	DD3	-	.
chr7	88293382	88293411	chr7:88293382-88293411	0	AAGCATTTTCTGCCAGCCTATAGCTTGTTT	1	2	10	AC2	-	.
chr7	88296024	88296049	chr7:88296024-88296049	0	AGGTATGCCAGATTCAAGACTTGTCA	1	3	6	ACC1	-	.
chr7	88297412	88297433	chr7:88297412-88297433	0	AGACTAGTTTTGAGAACTGTTT	1	2	2	AB1	-	.
chr7	88297891	88297915	chr7:88297891-88297915	0	GGCCAAGCCTACCTTAAATATGTTC	1	2	5	AD2	2.0	.
chr7	88298553	88298572	chr7:88298553-88298572	0	AAGCTTATCCAAACTAATTT	1	2	0	AA2	-	.
chr7	88303507	88303530	chr7:88303507-88303530	0	AAAAAAGTCCTCCCAAAATAGCTT	1	2	4	AA2	-	.
chr7	88303799	88303821	chr7:88303799-88303821	0	AAGAATGTTTTCTTAGCATGCCT	1	2	3	AC2	1.0	.
chr7	88304556	88304579	chr7:88304556-88304579	0	GGACAACCCAGAAAAAACTAGCTA	1	3	4	ACC2	-	.
chr7	88306974	88306996	chr7:88306974-88306996	0	GAACTTGTTTCCTGGAAGAGTTC	1	2	3	AB1	-	PLS,CTCF-bound
chr7	88307213	88307235	chr7:88307213-88307235	0	GGACTAGGCTTCTAGGCAATTCT	1	2	3	AD2	-	.
chr7	88307996	88308019	chr7:88307996-88308019	0	AGGAATGTCTCATCAAGCAATTTC	1	2	4	AA2	1.0	pELS
chr7	88309567	88309591	chr7:88309567-88309591	0	AGACATATCCTGTGGAAGCTATTTT	1	2	5	AA2	-	dELS
chr7	88311229	88311258	chr7:88311229-88311258	0	AGGGTTGTCGGACTGCTAAAAAGCAAGCCT	1	2	10	AC1	1.0	dELS,CTCF-bound
chr7	88316910	88316941	chr7:88316910-88316941	0	GAACATGCCTGGCATACAATAATAGCTATTTA	1	3	12	ACC1	-	.
chr7	88318686	88318718	chr7:88318686-88318718	0	AGACAAGTCTTAATCATTTTAGGAGATTTATTT	1	2	13	AA1	2.0	.
chr7	88318730	88318752	chr7:88318730-88318752	0	GGACACGCCCGGGAGACAGGTCT	1	2	3	BB2	1.0	.
chr7	88320982	88321003	chr7:88320982-88321003	0	AAACATGCTTAGCAACATGATC	2	2	2	CD	1.0	.
chr7	88323721	88323744	chr7:88323721-88323744	0	AGACTAGTCTGGAAAAACAAACAA	1	3	4	ACD2	-	.
chr7	88325042	88325063	chr7:88325042-88325063	0	GGGCAAGTCACTAAACTTGACT	1	2	2	CD	-	.
chr7	88325723	88325753	chr7:88325723-88325753	0	TTACAAGTCCTTCTGAAGGTGTAACTTGTCC	1	3	11	CCD1	-	.
chr7	88332870	88332889	chr7:88332870-88332889	0	TTGCATGTTGGGGCTAGTTT	4	3	0	CCD1	-	.
chr7	88332913	88332932	chr7:88332913-88332932	0	AAAGGAGTCCAAGCTAGCCT	3	2	0	AB4	-	.
chr7	88333439	88333461	chr7:88333439-88333461	0	AGGCTTCCTCTTTGAACAATTCT	1	2	3	AA2	1.0	.
chr7	88335843	88335868	chr7:88335843-88335868	0	GGGCTAGTTTTCTAGATGACAGGTCA	1	3	6	BCC1	-	.
chr7	88337719	88337748	chr7:88337719-88337748	0	ATACTAGCCTGTGAGACCTTGGGCAAATCC	1	2	10	AD3	-	.
chr7	88341872	88341896	chr7:88341872-88341896	0	AGAGTAGCCCACAGGAAGCTGGCTT	1	2	5	AB3	2.0	.
chr7	88343696	88343715	chr7:88343696-88343715	0	AAACATGCTTAAGAATCTCC	2	2	0	AA1	-	.
chr7	88348680	88348700	chr7:88348680-88348700	0	GAAAAAGCTTTGGAATAGTTT	1	2	1	AA2	1.0	.
chr7	88351462	88351483	chr7:88351462-88351483	0	AGACATTTTTGAAAAATAGTCT	1	2	2	AA2	1.0	.
chr7	88352532	88352559	chr7:88352532-88352559	0	AAACAATTTCAACTTAAGAAATTAGTTT	1	2	8	AA2	-	.
chr7	88357541	88357570	chr7:88357541-88357570	0	GGGTTAGTCCTTAGGAACATGAACCAGTTC	1	2	10	AB2	-	dELS,CTCF-bound
chr7	88358081	88358102	chr7:88358081-88358102	0	AGACATGCCTATAAACATGCTA	3	1	2	C1	-	dELS,CTCF-bound
chr7	88363872	88363903	chr7:88363872-88363903	0	GAGTTTCTTCAGACTCACAGTAAAACTTGTTT	1	2	12	AA1	2.0	.
chr7	88364505	88364530	chr7:88364505-88364530	0	GAGCTAGTCTAACAAGAGTCATGTCG	1	2	6	CD	-	.
chr7	88364819	88364847	chr7:88364819-88364847	0	AAACAAGTTTAAGAAGGTGAAACATACTT	2	1	9	A1	-	.
chr7	88364976	88365005	chr7:88364976-88365005	0	ATTCATGTTCATCTGGAGAGAAACAAGTTT	1	2	10	DD4	1.0	CTCF-only,CTCF-bound
chr7	88367209	88367230	chr7:88367209-88367230	0	AAATATTTTTGAAAACTTGTTT	2	2	2	AA1	-	DNase-H3K4me3
chr7	88368080	88368099	chr7:88368080-88368099	0	AGCCTTGTTCAGACATGTTG	4	2	0	CD	-	.
chr7	88369824	88369844	chr7:88369824-88369844	0	GGGCATGACTACAGCTAGTCA	1	3	1	CCD2	1.0	.
chr7	88380243	88380271	chr7:88380243-88380271	0	AGATTTGTTCTTCTTGCTTAGTCTTGCTT	1	2	9	AD2	1.0	.
chr7	88386766	88386794	chr7:88386766-88386794	0	AAAAATGTTTATTGTATCAGGGCTTGTGC	1	2	9	AD3	-	dELS
chr7	88387048	88387067	chr7:88387048-88387067	0	GAATAAGTTTAAGCAAGGTT	2	2	0	AD3	2.0	.
chr7	88391424	88391451	chr7:88391424-88391451	0	GGGATTGTCAGTTTTATGGGACTAGCTA	1	3	8	ACC1	-	.
chr7	88391841	88391861	chr7:88391841-88391861	0	AGACAATTTTTAAAAATGTTT	1	2	1	AA2	2.0	.
chr7	88393660	88393683	chr7:88393660-88393683	0	TAGCAAGTCTGGTCTAGCAAGGCT	1	3	4	CCD1	-	.
chr7	88406995	88407024	chr7:88406995-88407024	0	TGGCATTTTTGAGTGCATTAGAGCAAGTCA	1	3	10	ACC2	-	.
chr7	88407858	88407877	chr7:88407858-88407877	0	ACACTTGTTATAGCTTGTCT	3	3	0	CCD1	-	.
chr7	88410741	88410769	chr7:88410741-88410769	0	AAGCTTTCTCCTCTAGGGAAAAATTGCTC	1	2	9	AA2	-	.
chr7	88411493	88411525	chr7:88411493-88411525	0	GGGGATGCCTGCTGCCAAGCACAAAGTATGCCT	1	2	13	AA2	-	.
chr7	88419129	88419158	chr7:88419129-88419158	0	GGCCAAGTTCTTCTTCTGCCAGACAACTTT	1	2	10	AD3	-	.
chr7	88421373	88421402	chr7:88421373-88421402	0	AAGGTTGTTTATGGGGGAAAAAAGTTGTCT	1	2	10	AA2	1.0	.
chr7	88427588	88427613	chr7:88427588-88427613	0	GGTAATGCTTAGGGGAAGGCAAGCTA	1	3	6	ACD1	1.0	.
chr7	88431946	88431976	chr7:88431946-88431976	0	AAACTTTCTCATCCTTTCCCCAGGCTTTTCT	1	2	11	AA2	-	.
chr7	88435101	88435126	chr7:88435101-88435126	0	ATGCATGTTTTCACTAGGGGAAGTTC	1	2	6	AD2	-	.
chr7	88435834	88435862	chr7:88435834-88435862	0	GAACATGTTTTAAAAAGTGAGACAACATT	1	2	9	AD4	-	.
chr7	88438400	88438432	chr7:88438400-88438432	0	CCCCTTGCTTCTTCAAATGTGTCAAGCATGCTT	1	3	13	CDD2	-	.
chr7	88445487	88445506	chr7:88445487-88445506	0	TGGCTAGCCAAAAGTTGCTT	2	3	0	ACC2	-	.
chr7	88449536	88449568	chr7:88449536-88449568	0	CAGCTTTTTTGCAGCTATGTCAATGACATGCCT	1	3	13	ACC2	-	.
chr7	88451904	88451924	chr7:88451904-88451924	0	AAGCTTACTCAGAACTACCCC	1	2	1	AA2	-	.
chr7	88456309	88456338	chr7:88456309-88456338	0	AAATAAACTTTACACAGTACAGACTTGCTC	1	2	10	AA1	-	.
chr7	88458696	88458715	chr7:88458696-88458715	0	AGACAAGCCTTGGCTTTTTT	2	2	0	AC1	-	.
chr7	88459221	88459250	chr7:88459221-88459250	0	AGGCATATTTGCATATTGAAAAAGAAGTTT	1	2	10	AA2	-	.
chr7	88463762	88463793	chr7:88463762-88463793	0	GGACATGCTTCTCTTCCTTTTGATGCAAATCT	2	2	12	AD1	1.0	.
chr7	88464316	88464336	chr7:88464316-88464336	0	AGACAAGCCCAGGGAAAGGCT	1	2	1	AD1	-	.
chr7	88467099	88467122	chr7:88467099-88467122	0	GAGCTAACTTGTAGAAACATCTTC	1	2	4	AA2	-	.
chr7	88470660	88470679	chr7:88470660-88470679	0	AAACATGTCCGAACTGGATA	3	3	0	BCD2	1.0	.
chr7	88473180	88473199	chr7:88473180-88473199	0	CAACTTGTTCGAGCTGGCTG	3	3	0	BCC1	-	.
chr7	88473220	88473243	chr7:88473220-88473243	0	CAACAAGTTACATGAAGCTGGCTT	1	3	4	BCC1	1.0	.
chr7	88474548	88474568	chr7:88474548-88474568	0	CAGTTAGTTTCCAACAAGCTC	1	3	1	ACC1	-	.
chr7	88475776	88475797	chr7:88475776-88475797	0	AAGCAAGTTTTTAAGTTAATTT	1	2	2	AA1	-	.
chr7	88478959	88478988	chr7:88478959-88478988	0	AAAATTGCTTAAAAATTTTAAAAGAAGTCT	1	2	10	AA2	-	.
chr7	88480214	88480235	chr7:88480214-88480235	0	GGGTGAGTCTGTGAGCATGTTT	3	2	2	AB4	-	.
chr7	88480557	88480589	chr7:88480557-88480589	0	CAGCTTGATTATTACAGATCTTGAGACTTGTCA	1	3	13	CCD2	-	dELS
chr7	88482256	88482278	chr7:88482256-88482278	0	GGACAAGTTTCCTATACATCCCT	2	2	3	AD1	-	.
chr7	88482520	88482552	chr7:88482520-88482552	0	AAAGTAGCCTTTAGTACTTCTGAAAACATGTAC	1	2	13	AD3	-	.
chr7	88484828	88484859	chr7:88484828-88484859	0	CAGCAAGCCTGGAGAATGTGCAAGGCAAGGTC	1	2	12	CD	-	.
chr7	88484908	88484927	chr7:88484908-88484927	0	GGAGTTCCTTGGACTTGCTT	1	2	0	AA1	-	.
chr7	88485935	88485956	chr7:88485935-88485956	0	AATCAAGTACTTAAACATGTTC	1	2	2	DD1	1.0	.
chr7	88486011	88486040	chr7:88486011-88486040	0	AGGCAGGCTTCACTTCAGCTGAGCTTGTCG	1	2	10	BC2	2.0	.
chr7	88492421	88492440	chr7:88492421-88492440	0	AAGTTTGTCTGATCAAGTCT	2	2	0	AD2	1.0	.
chr7	88493979	88493998	chr7:88493979-88493998	0	GAACTTGCCCACATTTGCCT	2	2	0	AD1	-	.
chr7	88494576	88494603	chr7:88494576-88494603	0	CAGCAATCTTGAGTCTCTAGGCATGCCA	1	3	8	ACC2	1.0	.
chr7	88494645	88494667	chr7:88494645-88494667	0	AAGCTAGTTAATAAATCTTGTTA	1	3	3	CCD2	-	.
chr7	88508365	88508388	chr7:88508365-88508388	0	AAGCATGTCCCTGCCAACATCTTG	1	3	4	ACC1	1.0	.
chr7	88512560	88512581	chr7:88512560-88512581	0	AGGGTTTCTTATGAACAAGTTT	1	2	2	AA1	-	.
chr7	88515750	88515775	chr7:88515750-88515775	0	AGACATTTTCCGTACAAAGATAGTTT	1	2	6	AA2	-	.
chr7	88519496	88519519	chr7:88519496-88519519	0	AAACTTGCTTCACAAGCCTTGACT	1	2	4	DD1	-	.
chr7	88522911	88522943	chr7:88522911-88522943	0	AGACTGGCTTGAAATGAGACAAAGGGCTATTTC	1	2	13	AB2	-	dELS
chr7	88523497	88523518	chr7:88523497-88523518	0	CGACCTGTTTCTGAACATGTCT	2	2	2	BC3	-	.
chr7	88524612	88524644	chr7:88524612-88524644	0	ATACTTTCTTGCTATGTAAATTGAGACAAGCTC	1	2	13	AD1	-	.
chr7	88526989	88527020	chr7:88526989-88527020	0	CAACAAGTCTCTGGGAGGTTCCAAACTTTCCC	1	2	12	AC2	1.0	.
chr7	88529021	88529053	chr7:88529021-88529053	0	GAAATAGCCTAAAATATTTTGAAAGGATTGCCC	1	2	13	AA2	1.0	.
chr7	88529334	88529354	chr7:88529334-88529354	0	GAGCAAGTTTGGGATAAGGTC	1	2	1	AD1	-	.
chr7	88530717	88530746	chr7:88530717-88530746	0	TGACATGTTTGTATACTGATGAGGTTGTTT	1	2	10	AC2	1.0	.
chr7	88530964	88530987	chr7:88530964-88530987	0	AGCCAAGCTTCTGAAAGCTATCTT	1	2	4	AD3	-	.
chr7	88536410	88536434	chr7:88536410-88536434	0	GGACTTGTTTTTTGTTGGCAATTTT	1	2	5	AC1	-	.
chr7	88538471	88538491	chr7:88538471-88538491	0	AGACTTCTTTGAGGCTTTCTT	1	2	1	AA2	1.0	.
chr7	88539736	88539763	chr7:88539736-88539763	0	AAACTTGCCCTAGACCATAAGCCTCCCT	1	2	8	AB1	1.0	.
chr7	88540396	88540416	chr7:88540396-88540416	0	GTGCAAGCCCCCAGCTTGCTT	1	2	1	CD	1.0	.
chr7	88542554	88542577	chr7:88542554-88542577	0	TAGCTTGTTTCCTTAGGCTATTTC	1	2	4	AC2	1.0	.
chr7	88546017	88546049	chr7:88546017-88546049	0	AGGCTGGTTCAAGAGCATAAGAAGGTCATGCCC	1	2	13	BD2	1.0	.
chr7	88557875	88557899	chr7:88557875-88557899	0	AAGCCAGTCTTTCCCATGCTAGTCT	1	2	5	BD2	-	.
chr7	88560949	88560977	chr7:88560949-88560977	0	GAACATTTTTAAAAAAGAAAAACTTCCTT	1	2	9	AA2	-	.
chr7	88561537	88561558	chr7:88561537-88561558	0	GAACTTGTTAATTGACATTCTC	2	3	2	ACC1	-	.
chr7	88562801	88562829	chr7:88562801-88562829	0	AAACATGCCTTCCACACCAGGAATTACTT	2	2	9	AA1	1.0	.
chr7	88564123	88564142	chr7:88564123-88564142	0	GAGCTACTTTAAAATAGTCT	1	2	0	AA2	-	.
chr7	88565176	88565203	chr7:88565176-88565203	0	GAACTAATCCATGATTCACGACTTGCTC	1	2	8	AC2	1.0	.
chr7	88565972	88565998	chr7:88565972-88565998	0	GGGCTGGTTTTCTCCAGAAGGTAGTTT	1	2	7	AB2	1.0	.
chr7	88567777	88567798	chr7:88567777-88567798	0	GAATTAGTTCATGAGCTTGTTT	1	1	2	A1	-	.
chr7	88569035	88569062	chr7:88569035-88569062	0	ATACAAGCTTTTAAATTTAGAATAGTTT	1	2	8	AD2	-	.
chr7	88571716	88571745	chr7:88571716-88571745	0	TGCCAAGTTTGGGGGTAGGAAAACATGTTG	1	3	10	CCD1	-	.
chr7	88573922	88573954	chr7:88573922-88573954	0	AGAATAGTCCAAACGTTTTAGTAAAATTAGTCT	1	2	13	AA2	1.0	.
chr7	88575219	88575247	chr7:88575219-88575247	0	AGAGATGTTTTGGGTTCACAGAGATGTTT	1	2	9	AA2	-	.
chr7	88575752	88575782	chr7:88575752-88575782	0	GGTCTAGCTTCCTACTGAGGCACACAAGCCT	1	2	11	DD2	1.0	.
chr7	88575951	88575971	chr7:88575951-88575971	0	GGGCTAGTTTTAAACTTTGCT	1	2	1	AD4	1.0	.
chr7	88578986	88579011	chr7:88578986-88579011	0	GTACAAGTCTTTCTGTGGACATACTC	1	2	6	AD3	-	.
chr7	88580075	88580098	chr7:88580075-88580098	0	TGGCTTGTTTCACTTAGCATATCT	1	3	4	ACC1	-	.
chr7	88583565	88583588	chr7:88583565-88583588	0	TAGCATGTTTTTCCAAACTTCTTT	1	2	4	AC2	-	.
chr7	88585034	88585060	chr7:88585034-88585060	0	TGACTTGCAGAATGGTTGAACTAGTTT	1	3	7	CCD2	3.0	.
chr7	88586295	88586314	chr7:88586295-88586314	0	GAGTTTGCCTAGACTTTTTC	1	2	0	AA2	-	.
chr7	88588035	88588056	chr7:88588035-88588056	0	GAACTATTTCAAAAATTTGCCC	1	2	2	AA2	1.0	.
chr7	88588933	88588960	chr7:88588933-88588960	0	AAACTAATCTACGAAAGAAAACTTGACC	1	2	8	AD2	-	.
chr7	88592831	88592863	chr7:88592831-88592863	0	AAACATATTTAACAAAACAATTCAGGAAAGCTT	1	2	13	AA2	-	.
chr7	88593235	88593258	chr7:88593235-88593258	0	AGACTGGTCCTGCAAGAAATGCTC	1	2	4	AB2	1.0	.
chr7	88593991	88594023	chr7:88593991-88594023	0	AAACATTCTCCAAAATAGACCATAAGCTTGGCC	1	2	13	AD2	1.0	.
chr7	88599986	88600017	chr7:88599986-88600017	0	AATCAAATTCATTACAACAGCCAAACATGTTT	2	2	12	AD1	-	.
chr7	88601193	88601212	chr7:88601193-88601212	0	ACATTTGTTTGGACTTGCCG	2	3	0	ACD1	-	.
chr7	88602853	88602875	chr7:88602853-88602875	0	AAGCTTTTACAAAGAGCTAGTTC	1	2	3	AD1	-	.
chr7	88603027	88603046	chr7:88603027-88603046	0	GAAAAAGCTGTAGCATGTTT	4	3	0	ACC1	-	.
chr7	88605358	88605382	chr7:88605358-88605382	0	AAAATAGCTTTGACAGCACTAGTTT	1	2	5	AD2	1.0	.
chr7	88605754	88605776	chr7:88605754-88605776	0	AAACAAGACTCATGGACTTCCCT	1	2	3	AD2	-	.
chr7	88607009	88607029	chr7:88607009-88607029	0	AAACAAATTAGGGACAAGTTA	1	3	1	ACC2	-	.
chr7	88607054	88607073	chr7:88607054-88607073	0	AAAATTATTTAAACAAGTCT	1	2	0	AA1	-	.
chr7	88610213	88610237	chr7:88610213-88610237	0	CAACATGCCCAGCAGGGCCAAGTCT	1	2	5	CD	2.0	.
chr7	88611335	88611359	chr7:88611335-88611359	0	GGACATCCACTGTGAAAACATGCCT	2	2	5	AD1	-	.
chr7	88616234	88616262	chr7:88616234-88616262	0	AAGTATGTGTAGTACTGTGAAACTTGTTC	2	2	9	AD1	-	.
chr7	88618335	88618355	chr7:88618335-88618355	0	AGACTTGCTTTTAGCATGCTT	3	1	1	C2	-	.
chr7	88619397	88619420	chr7:88619397-88619420	0	AAACTTTCCCCTAGAAATTTGCTT	1	2	4	AA2	-	.
chr7	88619602	88619622	chr7:88619602-88619622	0	GAACTAATTTAGCACTTGTTC	1	2	1	AD2	1.0	.
chr7	88619704	88619727	chr7:88619704-88619727	0	AAACATGTATATATACACAAGTTT	1	2	4	DD2	1.0	.
chr7	88620773	88620792	chr7:88620773-88620792	0	GAGCTGGTATGAGCTAGCTC	2	2	0	BD1	1.0	.
chr7	88622066	88622085	chr7:88622066-88622085	0	AAACAAGTTCAGTAAAGTTT	2	2	0	AD1	-	.
chr7	88625001	88625030	chr7:88625001-88625030	0	GGGCATGTTCTAGAAATTTTATACTTTTTT	2	2	10	AD1	2.0	.
chr7	88626036	88626062	chr7:88626036-88626062	0	AAGCAATCCTGGGTTTCTGGCTTGTTC	1	2	7	AC2	-	.
chr7	88626517	88626540	chr7:88626517-88626540	0	GGGCTAATTTACCTAAACAAGTCA	1	2	4	AC2	-	.
chr7	88629955	88629976	chr7:88629955-88629976	0	AAGTTTGTCTCTGAGCAAGTTA	1	2	2	AC2	-	.
chr7	88631184	88631216	chr7:88631184-88631216	0	AAGCTTGTCCACCATGATGAAGTGGGCTTCATC	1	2	13	AD4	-	.
chr7	88632684	88632716	chr7:88632684-88632716	0	AAACAAATTTACAAGAAAAAAACAAACAACCCC	1	2	13	AA2	-	.
chr7	88633665	88633691	chr7:88633665-88633691	0	AGACATACCCTATATCAAAAGATGTTC	1	2	7	AA2	2.0	.
chr7	88638979	88639003	chr7:88638979-88639003	0	AAACAAGTATTGTGAAAACTACCCC	1	2	5	AD2	1.0	.
chr7	88639165	88639184	chr7:88639165-88639184	0	GGGCTCGTTCAAGTATGCCT	2	2	0	AB2	3.0	.
chr7	88639403	88639424	chr7:88639403-88639424	0	GGGCACACCCATGAGCATGCCC	2	2	2	AB1	1.0	.
chr7	88639725	88639747	chr7:88639725-88639747	0	CAGCTTGTCCAACCGACAGGCCC	1	3	3	BCC1	1.0	.
chr7	88643847	88643868	chr7:88643847-88643868	0	AAACAAGCCTTAGAACTTATAA	1	3	2	ACD2	2.0	.
chr7	88647676	88647699	chr7:88647676-88647699	0	GAGCTATTTAAATAAAACATGTTT	1	2	4	AC1	-	.
chr7	88659927	88659952	chr7:88659927-88659952	0	AAACAACTTTTGGAGATGACATGTTT	1	2	6	AC2	-	.
chr7	88663018	88663049	chr7:88663018-88663049	0	AAATAAGTTTGTCAATATCTACAGAATAGCCT	1	2	12	AA2	2.0	.
chr7	88664055	88664086	chr7:88664055-88664086	0	AAACAAACTCAAGTTTCTCTTTAAATTTGTTT	1	2	12	AA2	-	.
chr7	88664852	88664873	chr7:88664852-88664873	0	CAGCTAGCTCATGAACTTGTCA	2	2	2	CC	2.0	dELS,CTCF-bound
chr7	88665896	88665921	chr7:88665896-88665921	0	AAGCAAGTTTTTAACAAAATAAGTCC	1	1	6	A2	-	.
chr7	88666657	88666688	chr7:88666657-88666688	0	AAACTAGCTTAAGTGGCTAGAAACAAATGCTT	2	2	12	AD1	-	.
chr7	88666756	88666776	chr7:88666756-88666776	0	GGGCTTGTTAGTAACAGGCTC	1	3	1	BCC1	2.0	.
chr7	88674363	88674382	chr7:88674363-88674382	0	AGGCAATGTTGGGCAAGTTT	2	2	0	AD1	1.0	.
chr7	88676202	88676226	chr7:88676202-88676226	0	GGACTAGTCCAACAGGAAAATGTCT	1	1	5	A2	-	.
chr7	88676544	88676563	chr7:88676544-88676563	0	AAACAAGTCTCAACAAATTT	2	2	0	AC1	-	.
chr7	88679809	88679828	chr7:88679809-88679828	0	ACACTTGCTTATGCATGTTT	3	2	0	DD2	1.0	.
chr7	88685867	88685889	chr7:88685867-88685889	0	GGGATTGTTTCAGGAAAATGCCT	1	2	3	AA2	-	.
chr7	88692774	88692801	chr7:88692774-88692801	0	AAAAATGCTTAATGAGAAAAACTAGTGT	1	2	8	AD3	-	.
chr7	88693540	88693571	chr7:88693540-88693571	0	AAACATGCTGACTTAGTAGTTAAAACTTCTTC	1	2	12	AC2	1.0	.
chr7	88694409	88694428	chr7:88694409-88694428	0	AGACAAATTCAAGCTTATCT	1	2	0	AA2	-	.
chr7	88696325	88696352	chr7:88696325-88696352	0	CAGCATGTTTGACCAATGGGACTATTCT	1	2	8	AC2	-	.
chr7	88696819	88696845	chr7:88696819-88696845	0	AGACATGTTAATTTAGGTAACAAATTC	1	3	7	ACC1	1.0	.
chr7	88699454	88699480	chr7:88699454-88699480	0	GGACATATTTATATTCAAAAATTGTTT	1	2	7	AA2	-	.
chr7	88699717	88699739	chr7:88699717-88699739	0	GAACTTGCCCACTCACCAAGCTA	1	3	3	CCD2	-	.
chr7	88700076	88700098	chr7:88700076-88700098	0	TGGCTTGTTCCAATGACTACTCT	1	3	3	ACC1	1.0	.
chr7	88702796	88702824	chr7:88702796-88702824	0	GAACTTGCCCTTTTATAATGCACAAATCC	1	2	9	AD1	-	.
chr7	88705761	88705783	chr7:88705761-88705783	0	CAGCAAGTCTCAGAGGCTCACCC	1	3	3	ABC2	1.0	.
chr7	88706178	88706204	chr7:88706178-88706204	0	GGCCTAGTTCAACACCAGGACTTGCCT	1	1	7	D1	-	.
chr7	88722967	88722995	chr7:88722967-88722995	0	AAGCAAGCTTAAAGTTTATAAAGCAGCTT	1	2	9	AB1	-	.
chr7	88724798	88724825	chr7:88724798-88724825	0	AAACTAGTTTTAAAAAGAAAATGAGTCT	1	2	8	AB1	2.0	.
chr7	88725004	88725035	chr7:88725004-88725035	0	GAAGATGCTGGCACCAAGTACTGGGCTAGTCA	1	3	12	ACC1	1.0	.
chr7	88728342	88728373	chr7:88728342-88728373	0	CAGATTGTTTGTTGTTGGCTACAGACATGCTA	1	3	12	ACC1	-	.
chr7	88729052	88729078	chr7:88729052-88729078	0	GAGCATGCCGCCACGCCCAGCTAATTT	1	3	7	ACC1	1.0	.
chr7	88732618	88732638	chr7:88732618-88732638	0	GGGCTTGTTTGTAACTATTCT	1	2	1	AC1	-	.
chr7	88733777	88733796	chr7:88733777-88733796	0	GGGTATGTCTAGAAATGTTT	1	2	0	AA2	-	.
chr7	88734133	88734164	chr7:88734133-88734164	0	GAGCATTTTCCCTGTGGTGGCAAGGCTTGCTA	1	2	12	AC2	-	.
chr7	88735140	88735171	chr7:88735140-88735171	0	AGACTATTCCATCACATTCACAAAGCCTGTCC	1	2	12	AB2	2.0	.
chr7	88736444	88736464	chr7:88736444-88736464	0	GAGTCAGTTTTAAACATGTTG	2	3	1	ABC1	2.0	.
chr7	88738865	88738892	chr7:88738865-88738892	0	TAGCATATTCTCAGAGAAGAGCAAGTCC	1	2	8	AC1	1.0	.
chr7	88740876	88740900	chr7:88740876-88740900	0	GAGCTTCCTTTTATGAAAGATGCTC	1	2	5	AA2	-	.
chr7	88741941	88741969	chr7:88741941-88741969	0	TAACAACCCTGGGGTGGGGTAGCAAGTTC	1	3	9	ACC2	-	.
chr7	88742642	88742673	chr7:88742642-88742673	0	AAGCATGTTCTTCAGTGACCAGGAAAATATTT	2	2	12	AA1	1.0	.
chr7	88746009	88746041	chr7:88746009-88746041	0	AAGCATGATTAATGATAATTAAGGAAATAGTTT	1	2	13	AD2	1.0	.
chr7	88749537	88749557	chr7:88749537-88749557	0	GAGCATGCTTAATACTTTCCT	2	2	1	AD1	-	.
chr7	88753946	88753973	chr7:88753946-88753973	0	ACAGTAGTTTAAGCTGCTAAACAAGTTT	1	2	8	AD4	2.0	.
chr7	88763261	88763291	chr7:88763261-88763291	0	AAACATGTTGAATCATTATATGGAATTGTTG	1	3	11	ACC2	-	.
chr7	88764585	88764614	chr7:88764585-88764614	0	AAAGAAGTTCTAGAAGAGATGAACTACCTT	1	2	10	AA2	-	.
chr7	88764805	88764830	chr7:88764805-88764830	0	AGACATGCCCTCCTGTAGAGAAGTCA	1	2	6	AC1	1.0	.
chr7	88767150	88767182	chr7:88767150-88767182	0	ATACTAGCCCTCGCAAATGGTAAGAACTACTCT	1	2	13	AD3	1.0	.
chr7	88767579	88767599	chr7:88767579-88767599	0	AGGCATGCCTTAAATTAGACT	2	2	1	AD1	-	.
chr7	88768310	88768340	chr7:88768310-88768340	0	CAAGAAGCCTCCAGAAAATTGGGGCTAGCTC	1	2	11	AC3	1.0	.
chr7	88775730	88775762	chr7:88775730-88775762	0	AGGCAACTCTCCTCATTCCTGAAAAGCATGTAT	1	2	13	AD2	-	.
chr7	88775788	88775814	chr7:88775788-88775814	0	AGTGTTGCTTGGTGACAAAGCTTGTCT	1	2	7	AD4	2.0	.
chr7	88776602	88776628	chr7:88776602-88776628	0	AGACCAGTTGTTTTCATGAACTTGCTG	1	3	7	BCC1	-	.
chr7	88781341	88781362	chr7:88781341-88781362	1	AAGCCTGCTTAAGGACTTACCC	1	2	2	AB3	-	dELS
chr7	88781370	88781389	chr7:88781370-88781389	1	TGACTTGCTAAAACATGTTC	5	2	0	CC	2.0	dELS
chr7	88783897	88783918	chr7:88783897-88783918	0	AGACATATTCATAGTCAAGTTT	1	2	2	AD2	-	.
chr7	88785155	88785178	chr7:88785155-88785178	0	CGGCATGTTCAAAACGACAAACCT	1	3	4	ACC1	2.0	.
chr7	88787886	88787918	chr7:88787886-88787918	0	GAAAATGCCTAAGCAGGGCACAGAAACAAGATC	1	2	13	AD3	-	.
chr7	88789180	88789206	chr7:88789180-88789206	0	GAACTAGTTTTTTTGTATAGCAACTCA	1	3	7	ACC1	1.0	.
chr7	88794498	88794522	chr7:88794498-88794522	0	AAACATGCCATTGCATAAAAAGCCT	1	3	5	ACC2	-	.
chr7	88796203	88796223	chr7:88796203-88796223	0	AAACAAGTTTAAAAAACGTTT	1	2	1	AB1	1.0	.
chr7	88796835	88796857	chr7:88796835-88796857	0	GGGCTTTCCTTCTGAGCTTACCT	1	2	3	AA2	-	.
chr7	88797060	88797089	chr7:88797060-88797089	0	AAACAATTATTTTCCTTATTAAACATGTTT	2	2	10	AD1	-	.
chr7	88797650	88797669	chr7:88797650-88797669	0	GCACAAACTCAAACTAGTCT	2	2	0	AD1	-	.
chr7	88797748	88797775	chr7:88797748-88797775	0	GAACTATCCCTCAAGATAAGGCTAACCC	1	2	8	AA2	1.0	.
chr7	88803663	88803695	chr7:88803663-88803695	0	GAGGATGCCCAGATTTGGGAAGAAAAATAGTTT	1	2	13	AA2	-	.
chr7	88805405	88805434	chr7:88805405-88805434	0	CAGATTGCCTTTAATTTATCCAACAAGCCT	1	3	10	ACC1	1.0	.
chr7	88807912	88807944	chr7:88807912-88807944	0	AAAGAAGTTCCTACAACTGAAGTGGAAAAGCCT	1	2	13	AA2	-	.
chr7	88809465	88809487	chr7:88809465-88809487	0	AGGCAATTTTAAAGGAATTGTCT	1	2	3	AA2	1.0	.
chr7	88810962	88810988	chr7:88810962-88810988	0	GAACCAGTTTATGCCCAGGAGTTGCTT	1	2	7	AB2	1.0	.
chr7	88812768	88812791	chr7:88812768-88812791	0	AGACATGCCAAGTGAAATAAGCCA	1	3	4	ACC2	-	.
chr7	88815577	88815609	chr7:88815577-88815609	0	GGTCATGCTCTGATATCCCATGCAAGGTAGCTC	1	2	13	AD2	-	.
chr7	88816522	88816554	chr7:88816522-88816554	0	AAACAAATTTACAAGAAAAAAACAAACAACCCC	1	2	13	AA2	-	.
chr7	88818093	88818125	chr7:88818093-88818125	0	GAAAAAGTTTGAGATGAGGAAAAGAAATTGTCC	1	2	13	AA2	-	.
chr7	88820098	88820128	chr7:88820098-88820128	0	TAGCAAGTCCTGCTGAAATGGGAGAATGTTT	1	2	11	AC2	-	.
chr7	88821106	88821135	chr7:88821106-88821135	0	GGGCATGACTTAAAATATACAAACATATCT	1	2	10	AD2	1.0	.
chr7	88821212	88821233	chr7:88821212-88821233	0	ACAATAGCTCCTGAACAAGTCA	1	3	2	ACD1	1.0	.
chr7	88824868	88824890	chr7:88824868-88824890	0	AAACAGGTCTATGAAGGAAGTTT	1	2	3	AB2	1.0	.
chr7	88826316	88826337	chr7:88826316-88826337	0	AAAACTGCTTCTAAACAAGTCA	1	3	2	ABC1	-	.
chr7	88828286	88828313	chr7:88828286-88828313	0	GGACATTTCTATCACACCAGAAATGTCC	1	2	8	AA2	1.0	.
chr7	88833231	88833253	chr7:88833231-88833253	0	AGGTTTGTTTTTCTAACTAGTTA	1	3	3	ACC1	1.0	.
chr7	88833983	88834015	chr7:88833983-88834015	0	GAGAAAGCTCTTATCCAGAAATGGGGCTAGTTT	1	1	13	A1	1.0	.
chr7	88834397	88834425	chr7:88834397-88834425	0	AATATAGTCTATACAAGAAAAACTAGTCA	1	3	9	ACD1	2.0	.
chr7	88839736	88839763	chr7:88839736-88839763	0	GAGCAGGTTCTTCACCGAGAGCAGGTTC	1	2	8	BB2	-	.
chr7	88840371	88840396	chr7:88840371-88840396	0	AAATATGTTTTAAATGGAACTTCTTT	1	2	6	AA2	-	.
chr7	88841943	88841973	chr7:88841943-88841973	0	AGGCATGTCTAGCTAACATGTAAGATTATTT	2	2	11	AA1	-	.
chr7	88843952	88843984	chr7:88843952-88843984	0	AAAATTGTTTATAAAGATTAAAAAATCTTGTTT	1	2	13	AD2	-	.
chr7	88844408	88844429	chr7:88844408-88844429	0	TGACTAGTTGAAGAGAAAGTTC	1	3	2	ACC2	-	.
chr7	88847037	88847068	chr7:88847037-88847068	0	AAACAATCCTTTGATTTTTGGCAAACTATTTT	1	2	12	AA2	-	.
chr7	88849724	88849750	chr7:88849724-88849750	0	AAATTTTCTTAAAATTTAAGCTTGTCT	1	2	7	AA1	-	.
chr7	88853225	88853246	chr7:88853225-88853246	0	AAACGTATTCTGGGACAAGCTT	1	2	2	AB1	3.0	.
chr7	88855445	88855477	chr7:88855445-88855477	0	GGGGTTGTTTGTTTTTTTCTTGTAAATTTGTTT	1	2	13	AA2	-	.
chr7	88859368	88859396	chr7:88859368-88859396	0	AAGCCAGTTTAATAAAAGGGCACAAGCTT	1	2	9	BD2	-	.
chr7	88861397	88861419	chr7:88861397-88861419	0	AGGAAAGACCTTAAGACATGTTC	2	2	3	AD1	-	.
chr7	88862188	88862217	chr7:88862188-88862217	0	AAACTTTCTTTGAACATCTAAAACTACTTC	1	2	10	AA2	1.0	.
chr7	88863796	88863827	chr7:88863796-88863827	0	GAAAATGTCTGTCTGGAGGCAGAAACAAGCAT	1	2	12	AD3	1.0	.
chr7	88868799	88868822	chr7:88868799-88868822	0	AAAGTAGCTTTGAAATGCTAGTTT	1	2	4	AD2	-	.
chr7	88873311	88873342	chr7:88873311-88873342	0	GGGGTTGTTTGATTTTTCTTGTAAATTTGTTT	1	2	12	AA2	1.0	.
chr7	88887279	88887307	chr7:88887279-88887307	0	GGGGTTGTTTTTCTCTTGTAAATTTGTTT	1	2	9	AA2	1.0	.
chr7	88892404	88892433	chr7:88892404-88892433	0	GAGTATCTTTCTAGCTTTATAAACAAGTTT	2	2	10	AA1	2.0	.
chr7	88899501	88899533	chr7:88899501-88899533	0	AAGTTTGCCTCACCTCTCACTTAAGAATTGCCT	1	2	13	AA2	-	.
chr7	88900442	88900469	chr7:88900442-88900469	0	GAAATAGTTTGAGATTAAAGACTATTTC	1	2	8	AA2	-	.
chr7	88905555	88905577	chr7:88905555-88905577	0	CACCATGTTGGCCAGGCTAGCCT	1	3	3	CCD1	-	.
chr7	88907513	88907543	chr7:88907513-88907543	0	AAACTAATTTAAATCTAATTTAAACTAATTT	1	2	11	AA2	1.0	.
chr7	88909217	88909244	chr7:88909217-88909244	0	GAAGATGATTATAATTTAAAACATGTTC	2	2	8	AD1	-	.
chr7	88910787	88910817	chr7:88910787-88910817	0	GAAGATGTTCTGCAAAATGAGAGCCATGTCT	1	2	11	AD2	1.0	.
chr7	88912244	88912267	chr7:88912244-88912267	0	AGGCTATTTTTAATTGGCTTGCTT	1	2	4	AC2	-	.
chr7	88915886	88915910	chr7:88915886-88915910	0	AAACATGTTGTGAAAGAATTTGTTC	1	2	5	AC2	2.0	.
chr7	88921658	88921688	chr7:88921658-88921688	0	TAGCATGTTTACTAGAGGGTGAGACTAGGTT	1	2	11	CD	1.0	.
chr7	88921735	88921756	chr7:88921735-88921756	0	AAAATAGATCATAGACTAGCTT	1	2	2	AD1	-	.
chr7	88925841	88925867	chr7:88925841-88925867	0	GAGGAAGCTCTGAAAGTAGGAAAGTCT	1	2	7	AA2	-	.
chr7	88926246	88926269	chr7:88926246-88926269	0	GGGAAATCCTAGGCAGACATGTTT	2	2	4	AA1	-	.
chr7	88929354	88929381	chr7:88929354-88929381	0	AAATTAGCTCATGGGTTAAGAAATGCCT	1	2	8	AA2	-	.
chr7	88935309	88935338	chr7:88935309-88935338	0	GAACTTACTCATGTAACCAAAAACTACCTC	1	2	10	AA2	-	.
chr7	88936293	88936320	chr7:88936293-88936320	0	AGGGAAGTTTATGTAGAGGAACTTTCCC	1	2	8	AA2	1.0	.
chr7	88937623	88937653	chr7:88937623-88937653	0	AAGCAAGTTTCATAAATAAATAATCTAATTT	1	2	11	AD1	-	.
chr7	88938376	88938400	chr7:88938376-88938400	0	GAGCTTCTTTTATAGATGCATGTTC	1	2	5	AD2	1.0	.
chr7	88938412	88938434	chr7:88938412-88938434	0	GAACAACTTTGCGGGGCTATTTC	1	2	3	AA2	-	.
chr7	88938449	88938474	chr7:88938449-88938474	0	AAACATGTTTTGGGGTAAAATATTTT	2	2	6	AA1	-	.
chr7	88938797	88938827	chr7:88938797-88938827	0	TAGCAAGCCCAAGAAAGGAAAAAACAAGACT	1	2	11	CD	2.0	.
chr7	88938885	88938917	chr7:88938885-88938917	0	AAAGAAGTTAATTAAACCTTAAGGAACAAGTTT	1	2	13	AC1	1.0	.
chr7	88943240	88943265	chr7:88943240-88943265	0	GAAACAGTTTCCACTGGAGCTTGTTA	1	3	6	ABC1	-	.
chr7	88943397	88943424	chr7:88943397-88943424	0	GGACTTTTCTGTTAGCAAGCACTTGCTT	1	2	8	AD2	-	.
chr7	88944934	88944962	chr7:88944934-88944962	0	GGGGTTGTTTTTTTCTTGTAAATTTGTTT	1	2	9	AA2	-	.
chr7	88948254	88948285	chr7:88948254-88948285	0	AGACAAGGTCGCCTCAGCACAGAAACAACCTT	1	2	12	AD2	2.0	.
chr7	88948424	88948448	chr7:88948424-88948448	0	AAGCTTACCCTTCCAAGAATAGCTT	1	2	5	AA2	-	.
chr7	88949172	88949197	chr7:88949172-88949197	0	AATCTTGTTCTTTTTCAAAATTGTTT	1	2	6	AD2	-	.
chr7	88949937	88949962	chr7:88949937-88949962	0	TATCATGTTCACACAATGGCAAGTTT	1	3	6	CCD1	1.0	.
chr7	88953252	88953273	chr7:88953252-88953273	0	TGATTTGCTCTGAAACATGTCA	2	3	2	ACC1	1.0	.
chr7	88953738	88953768	chr7:88953738-88953768	0	GACCTAGTCTCCCAAAACAAAAAGGTTGTCT	1	2	11	AD2	1.0	.
chr7	88954537	88954558	chr7:88954537-88954558	0	AAACTCTTTCTAAAACATGCCC	2	2	2	AB1	1.0	.
chr7	88955426	88955448	chr7:88955426-88955448	0	TATCTAGCTGGAAAAGCAAGCCT	1	3	3	CCD1	-	.
chr7	88956646	88956670	chr7:88956646-88956670	0	GGACTACTTCTAACTGGGATAGTTT	1	2	5	AA2	-	.
chr7	88959357	88959386	chr7:88959357-88959386	0	GGGAATGTTTTGCTGGTTATTAACTAGCTC	1	2	10	AC2	-	.
chr7	88959397	88959421	chr7:88959397-88959421	0	AAACTTTCTTAGACTAGAAATGTTT	1	2	5	AA2	1.0	.
chr7	88962426	88962457	chr7:88962426-88962457	0	AAACTTGCTCCTCATTGAACTCAGTATTGCTC	1	2	12	AD1	-	.
chr7	88969474	88969495	chr7:88969474-88969495	0	AGGCTAATTTGACAGCATGCTT	1	2	2	AC2	-	.
chr7	88970242	88970268	chr7:88970242-88970268	0	AGGCTTGTTACATAGGTAAACATGTGC	1	2	7	CD	1.0	.
chr7	88973265	88973290	chr7:88973265-88973290	0	AAACTTGTATCCCTGTGAATAAGTTT	1	2	6	AD2	-	.
chr7	88973465	88973497	chr7:88973465-88973497	0	GAACATGTATCAATAAAACCTGGAAACATACTT	1	2	13	AD2	-	.
chr7	88979343	88979366	chr7:88979343-88979366	0	TAGCATTTCTTGTAGGACATGTCT	1	2	4	AC1	1.0	.
chr7	88980229	88980252	chr7:88980229-88980252	0	GAGCTTCTTCAGAAAAGCTATTTT	1	2	4	AA2	-	.
chr7	88980906	88980932	chr7:88980906-88980932	0	GAGCTTCTCCCAAGCCCAAGCAGGTCT	1	2	7	AB2	-	.
chr7	88981286	88981307	chr7:88981286-88981307	0	AGAAATGTCTGGGAGCTAGGCT	1	2	2	AD3	-	.
chr7	88988858	88988884	chr7:88988858-88988884	0	TAACTTGCTGTCTATGTAAACATGGCT	1	3	7	CCD1	2.0	.
chr7	88989337	88989366	chr7:88989337-88989366	0	TGTTTTGTTCATATTAGGAGAGACTAGTCC	1	3	10	ACD1	1.0	.
chr7	88991613	88991640	chr7:88991613-88991640	0	GGGCTACTCTCTGCCTGTGGGGTAGCCC	1	2	8	AA2	1.0	.
chr7	88995967	88995988	chr7:88995967-88995988	0	AGGCAAGTCTGAGAAATTGTCA	1	2	2	AC1	-	.
chr7	88996783	88996814	chr7:88996783-88996814	0	AAAGTAGCCTCAGAAGGAATCTGAACAAACTT	1	2	12	AA2	-	.
chr7	89001425	89001449	chr7:89001425-89001449	0	AAACTTCTCTAGTATGAACATGTGC	1	2	5	AD2	1.0	dELS
chr7	89003945	89003965	chr7:89003945-89003965	0	AGGCATTCTTAAAACAAACTT	1	2	1	AA2	1.0	.
chr7	89006136	89006163	chr7:89006136-89006163	0	AAACAGGTCTCAAAGCAAGGGCATTTTT	1	2	8	AB2	-	.
chr7	89006746	89006772	chr7:89006746-89006772	0	AGGCATATTTTCAGGAGAGGCTTCTCC	1	2	7	AA2	-	.
chr7	89007316	89007347	chr7:89007316-89007347	0	AAGCTAGTTTATGTTTCTATTTAATCCAGCTC	1	2	12	BD1	-	.
chr7	89008913	89008932	chr7:89008913-89008932	0	GAACATGTTCAGGTTTCTCT	2	2	0	AA1	2.0	.
chr7	89012674	89012694	chr7:89012674-89012694	0	CAACAAGTCTCTAGGAAGTTC	1	3	1	ACC2	-	.
chr7	89014766	89014787	chr7:89014766-89014787	0	AGAATAGTTTGCAAACATTTTC	1	2	2	AA2	1.0	.
chr7	89016178	89016210	chr7:89016178-89016210	0	GGGGTTGTTTGTTTTTTTCTTGTAAATTTGTTT	1	2	13	AA2	-	.
chr7	89018910	89018940	chr7:89018910-89018940	0	GAATTTGTTTATCTTTCAAAAAAGCTAACTT	1	2	11	AA2	-	.
chr7	89019109	89019134	chr7:89019109-89019134	0	AGGCATTTATTGCTATAAACTTGCCT	2	2	6	AD1	1.0	.
chr7	89021576	89021597	chr7:89021576-89021597	0	AGGCCAGTCTGGTGGCATGTTT	2	2	2	BC2	-	.
chr7	89025545	89025570	chr7:89025545-89025570	0	AAACTTGTTTTTTAAAAAACAAACTT	1	1	6	A1	1.0	.
chr7	89027214	89027245	chr7:89027214-89027245	0	GAACATGTTTAAATGCTGCAGAAAAAAAGCCA	1	2	12	AC1	-	.
chr7	89027310	89027332	chr7:89027310-89027332	0	AAGCTAGCTCTCTGAGGATGTTC	1	1	3	A2	1.0	.
chr7	89028373	89028401	chr7:89028373-89028401	0	GAGAAAGCTCTAGAAAGGTAAACAAGATT	1	2	9	AD3	1.0	.
chr7	89028629	89028654	chr7:89028629-89028654	0	GGGCATGCCATACAGTAAGCGTGCCA	1	3	6	BCC2	-	.
chr7	89031255	89031283	chr7:89031255-89031283	0	AGACATTTCCTCTTCTGTAAAACTTTCTC	1	2	9	AA2	-	.
chr7	89037275	89037294	chr7:89037275-89037294	0	CAACATGCTTAAGAATGTCC	3	2	0	AC2	1.0	.
chr7	89040563	89040583	chr7:89040563-89040583	0	GGGCTTCTTTAAGACAATTTT	1	2	1	AA2	-	.
chr7	89040750	89040774	chr7:89040750-89040774	0	AAACTGGCTTCACCAGGGAATGTCC	1	2	5	AB2	1.0	.
chr7	89041542	89041566	chr7:89041542-89041566	0	AGACTTGGTCTTTAAGGACTGGCCT	1	2	5	BD2	4.0	.
chr7	89042657	89042677	chr7:89042657-89042677	0	GGACTAATGCAGAGCTAGCCC	1	2	1	AD1	-	.
chr7	89042814	89042834	chr7:89042814-89042834	0	AAAATAGTTCAAAACATTTTT	1	2	1	AA2	-	.
chr7	89044537	89044557	chr7:89044537-89044557	0	GGACTTCCTAGAGACTTGCCA	1	3	1	ACC2	-	.
chr7	89048856	89048884	chr7:89048856-89048884	0	GGTCAAGTTTAAGGTAGAAAAAGATGCTT	1	2	9	AD2	-	.
chr7	89049398	89049430	chr7:89049398-89049430	0	AAGCTGGCTCTTAAAATTTTAGAAAACTTGCCA	1	2	13	BC2	1.0	.
chr7	89049811	89049833	chr7:89049811-89049833	0	AGACAAGCCTGGCCAACATGGTG	1	3	3	CCD1	2.0	.
chr7	89052925	89052949	chr7:89052925-89052949	0	CACCTAGTTAGTGTAAAACTTGTCT	1	3	5	CCD1	1.0	.
chr7	89059855	89059874	chr7:89059855-89059874	0	AGACTAGATGGGACATGCTG	3	3	0	CCD2	1.0	.
chr7	89063704	89063732	chr7:89063704-89063732	0	AAAATTGTCTGCATCAGTGGAGGAAGTCC	1	2	9	AA2	1.0	.
chr7	89064346	89064374	chr7:89064346-89064374	0	CAGCAAGTCCTTCCTTGACAAGGAAGCTG	1	3	9	ACC2	1.0	.
chr7	89066554	89066578	chr7:89066554-89066578	0	AAACCAGTTTTAATCAAACATGCTA	1	2	5	BC2	-	.
chr7	89066590	89066613	chr7:89066590-89066613	0	GGACTTTTTTTAAAAAAATTGTCT	1	2	4	AA2	-	.
chr7	89067210	89067239	chr7:89067210-89067239	0	AAGCAAGTCTGAAATCAACAGGGCAGGTGG	1	3	10	BCD2	1.0	.
chr7	89068783	89068814	chr7:89068783-89068814	0	AGAAAAGCACCAGTGTTTTGTTAGACTAGTCT	1	2	12	AD1	-	.
chr7	89072008	89072027	chr7:89072008-89072027	0	AAGCTAACCTAAGCTAGTCT	2	1	0	A2	-	.
chr7	89074778	89074809	chr7:89074778-89074809	0	GGAAAAGTTTGGAATTTCCTAGAGACTTGTTG	1	2	12	AC2	2.0	.
chr7	89075156	89075175	chr7:89075156-89075175	0	GGACAAATTCAAGCTGGCTT	1	2	0	AB2	2.0	.
chr7	89075229	89075251	chr7:89075229-89075251	0	GAAAATGTCTCTAGGGCATGTCA	1	2	3	AC2	2.0	.
chr7	89076366	89076389	chr7:89076366-89076389	0	AGGGTAGTTTCCCTACACAAGCTC	1	2	4	AD2	1.0	.
chr7	89078197	89078216	chr7:89078197-89078216	0	TAACTTTTTCAGACTTGCTC	2	2	0	AC1	1.0	dELS
chr7	89079770	89079798	chr7:89079770-89079798	0	TGACTTGCCGATATCCAGGGGAAAAGCTT	1	3	9	ACC2	1.0	.
chr7	89080074	89080103	chr7:89080074-89080103	0	AGGCTAGTCCTGAAATAAGGAAACTGATTA	1	3	10	ABC2	-	.
chr7	89080686	89080714	chr7:89080686-89080714	0	GAACTATTCAGTTCTGCCTCAGCATGCTC	1	3	9	ACC2	-	.
chr7	89081665	89081691	chr7:89081665-89081691	0	AGACATCTTTGGAAAATGGACTTTTCT	1	2	7	AA2	2.0	.
chr7	89082341	89082362	chr7:89082341-89082362	0	AAACTTGGTTATAAGCATTTCT	1	2	2	AD2	1.0	.
chr7	89084050	89084081	chr7:89084050-89084081	0	TGGCAAGTCTTGATGAGCTGTCAAGCTATCTA	1	3	12	ACC1	-	dELS
chr7	89084290	89084321	chr7:89084290-89084321	0	CAGCAAGCTGATTGAATTTCAAGAGAAAGCTC	1	3	12	ACC2	-	.
chr7	89085402	89085430	chr7:89085402-89085430	0	AAGCCTGTTTTAGTAGTTGAAAAATGTTC	1	2	9	AB2	-	.
chr7	89086008	89086028	chr7:89086008-89086028	0	CTACATGCCCTGAGCAAGTTT	2	2	1	CD	1.0	.
chr7	89088409	89088439	chr7:89088409-89088439	0	TAACAAGTTATTGCTTATTTGTGACATGCTT	1	3	11	CCC	3.0	.
chr7	89091504	89091524	chr7:89091504-89091524	0	TAACTAGCCTCAGGAAAGCTA	1	3	1	ACC2	1.0	.
chr7	89093560	89093588	chr7:89093560-89093588	0	AGAATAGTTCTGTTACCCTAAAAATGTTC	1	2	9	AA2	-	.
chr7	89098721	89098751	chr7:89098721-89098751	0	ACATTTGCCTCATCTTATCTAAAACTTGTCA	1	3	11	ACD1	1.0	.
chr7	89101231	89101256	chr7:89101231-89101256	0	AGGCATGTTTAGCTTTGAGCTATTTT	2	1	6	A1	-	.
chr7	89103153	89103181	chr7:89103153-89103181	0	AGAATTGTTCTTTTAACTTAGGAATGCTT	1	2	9	AA2	1.0	.
chr7	89103938	89103968	chr7:89103938-89103968	0	AGGCATGTTTAATCTTATTAAATGCTTTTTC	2	2	11	AD1	1.0	.
chr7	89104898	89104928	chr7:89104898-89104928	0	CTGTTTGTCCTGAGTCAACGCAAACATGTTC	1	3	11	ACD1	1.0	dELS
chr7	89105171	89105193	chr7:89105171-89105193	0	GGGGTTGTCTCTGAGTCTAGCTC	1	2	3	AD2	-	.
chr7	89105210	89105237	chr7:89105210-89105237	0	GAGCATGGTCCAGTCTTAAGGCTTGACC	1	2	8	DD2	-	.
chr7	89105773	89105801	chr7:89105773-89105801	0	TGACATTCCCAGATACCAGTAGCAAGCCC	1	3	9	ACC2	-	.
chr7	89106450	89106473	chr7:89106450-89106473	0	ATGAATGCTTTTGGAAACTAGCCC	1	2	4	AD4	-	.
chr7	89107094	89107119	chr7:89107094-89107119	0	GAACATATTCCAATTGGAAATTGCCC	1	2	6	AA2	-	.
chr7	89107762	89107791	chr7:89107762-89107791	0	AGACATAATCCATACAAAAAGAACAAGCTT	2	2	10	AD1	-	dELS
chr7	89113799	89113825	chr7:89113799-89113825	0	AAATTAGCCGGACATGGTGGCATGCCT	1	3	7	ACC1	3.0	.
chr7	89117837	89117856	chr7:89117837-89117856	0	AAACTATTCCAGAAAAGTTT	1	2	0	AA2	-	.
chr7	89119108	89119135	chr7:89119108-89119135	0	TATTATGTTTTAAGCACTGGGCTAGCCC	1	3	8	ACD1	3.0	dELS,CTCF-bound
chr7	89119424	89119447	chr7:89119424-89119447	0	AGACTTTCTTCACTAAACTACCTT	1	2	4	AA2	-	.
chr7	89119885	89119911	chr7:89119885-89119911	0	TAACATGCTCATATGGATAGCAAGGTT	1	3	7	CCD1	3.0	.
chr7	89121857	89121879	chr7:89121857-89121879	0	GAACTTACCCTAAAGACAATTTT	1	2	3	AA2	-	.
chr7	89124855	89124884	chr7:89124855-89124884	0	GGAGTAGTCTCAGGTCAGAAAGACTTGTTC	1	1	10	A1	2.0	.
chr7	89130277	89130299	chr7:89130277-89130299	0	GGACTTGCTCCTGGAGAATGGCT	2	2	3	AD1	-	.
chr7	89131082	89131114	chr7:89131082-89131114	0	AATCTTGTCTGCCCTCCTTATAAAGGGAAGTTC	1	2	13	AD2	-	.
chr7	89134168	89134188	chr7:89134168-89134188	0	CAACATTTTGTAGACTTGTTT	1	3	1	ACC2	-	.
chr7	89136180	89136199	chr7:89136180-89136199	0	AAGCAAGCTCAGGCATGAGT	4	2	0	DD4	-	.
chr7	89137793	89137815	chr7:89137793-89137815	0	GAAAATGCCTCCAGGGCATGTCA	1	2	3	AC2	1.0	.
chr7	89140749	89140780	chr7:89140749-89140780	0	AAACTTTCTTGTTATCAGCAATAGGCTTTTTT	1	2	12	AA2	-	.
chr7	89143276	89143306	chr7:89143276-89143306	0	GCCCTAGTTTCTCCTTCTCCAGGACATGTTG	1	3	11	CDD2	-	.
chr7	89143586	89143610	chr7:89143586-89143610	0	GAGCATTTTCCCCAAAAACTTTTTT	1	2	5	AA2	-	.
chr7	89146444	89146463	chr7:89146444-89146463	0	TGACAAGCTGGAAGTAGCTT	2	3	0	ACC2	-	.
chr7	89150793	89150825	chr7:89150793-89150825	0	GAGCTTGGCTGAGGCTTTCTAAGAGGCCAGTCC	1	2	13	BD2	-	.
chr7	89157128	89157160	chr7:89157128-89157160	0	AGATTTGCTTAAAACAAATGCCTAGGGTAGCTT	1	2	13	AA2	-	.
chr7	89157841	89157862	chr7:89157841-89157862	0	AAAATTGCTTTCAAAAAAGTCT	1	2	2	AA2	-	.
chr7	89158686	89158710	chr7:89158686-89158710	0	AAACTATTTTCCTAAGGGCATCTCC	1	2	5	AA2	-	.
chr7	89161695	89161719	chr7:89161695-89161719	0	AGGCAAGTTTTTGTAAAGAATTTCT	2	2	5	AA1	-	.
chr7	89162593	89162625	chr7:89162593-89162625	0	GAACTTTTTTTTTTTAATAGGTTGGGCATCTTT	1	2	13	AA2	-	.
chr7	89169681	89169705	chr7:89169681-89169705	0	AACCTAGTTTTCATAGAAATAGCTC	1	2	5	AD2	-	.
chr7	89172589	89172618	chr7:89172589-89172618	0	TGACATGTTTTATAGCAATGTAACAAATTT	1	3	10	ACC1	-	.
chr7	89173451	89173478	chr7:89173451-89173478	0	CAGCAATCCCACTTTAGAAAACAAGTTA	1	3	8	ACC2	1.0	.
chr7	89176656	89176676	chr7:89176656-89176676	0	GAACAAGTTTGGAAGTATTTC	1	2	1	AA1	1.0	.
chr7	89179110	89179141	chr7:89179110-89179141	0	GAGCTTGATTACTAAATGTTTTGAGGTAGTTT	1	2	12	AD2	2.0	.
chr7	89179291	89179315	chr7:89179291-89179315	0	AGATTTGCCCTTTTGAGGCTACTTC	1	2	5	AA2	-	.
chr7	89179758	89179779	chr7:89179758-89179779	0	GGGCTTGTTTGTACACGTGTTT	1	2	2	BD1	-	.
chr7	89180822	89180842	chr7:89180822-89180842	0	AGACTTGCCCAGGAATTGCAT	1	2	1	AD1	1.0	dELS
chr7	89181259	89181279	chr7:89181259-89181279	0	GGACTTGCCTAGGAATTGCAT	1	2	1	AD1	1.0	.
chr7	89181381	89181410	chr7:89181381-89181410	0	GGACAATTCCTCTCTGGCTAGGGCTAGTCT	1	1	10	A2	2.0	.
chr7	89182584	89182608	chr7:89182584-89182608	0	GACCTTGTACAAAATAAACTTGCCC	1	2	5	DD1	1.0	.
chr7	89184154	89184184	chr7:89184154-89184184	0	AGACATGTTGTGGAGTACTATGGACAAACTT	1	2	11	AC2	-	.
chr7	89185660	89185682	chr7:89185660-89185682	0	AGACAAGCCTGGCCAACATGGTG	1	3	3	CCD1	2.0	.
chr7	89186311	89186332	chr7:89186311-89186332	0	ATGCATTTTTAAAAGCAAGTTT	2	2	2	AD1	-	.
chr7	89186650	89186681	chr7:89186650-89186681	0	AAACAACTTTGTTCGTGTCTGAGGAATAGTTC	1	2	12	AA2	-	.
chr7	89191170	89191193	chr7:89191170-89191193	0	AAACAAGTCTTCAAGAACAACATA	1	3	4	ACD2	-	.
chr7	89192972	89192997	chr7:89192972-89192997	0	AAACTAGGTATTGAAGGAACATGCCT	1	2	6	CD	-	.
chr7	89194154	89194186	chr7:89194154-89194186	0	GGGGTTGTTTGTTTTTTTCTTGTAAATTTGTTT	1	2	13	AA2	2.0	.
chr7	89196976	89197005	chr7:89196976-89197005	0	TGGCAAGTTTGCAGAGAAATAGGAATGCTT	1	2	10	AC2	-	.
chr7	89198750	89198781	chr7:89198750-89198781	0	AAACAAGTACAGAAAAACAAAAAACCTAGTCC	1	2	12	DD2	1.0	.
chr7	89199084	89199114	chr7:89199084-89199114	0	AGACTGGCCCCACTGGAAGAAAAACTTGTTA	1	2	11	BC2	-	.
chr7	89200633	89200657	chr7:89200633-89200657	0	GAACAATCTTAGAAGAAATATGTCC	1	2	5	AA2	-	.
chr7	89202785	89202806	chr7:89202785-89202806	0	TGACAAGCCAAAGAACTTTTCC	1	3	2	ACC1	-	.
chr7	89203797	89203824	chr7:89203797-89203824	0	TGACTTGCTTTTTCTTAAAAGCAAAGCC	1	3	8	ACD2	-	.
chr7	89207052	89207072	chr7:89207052-89207072	0	CAACAAGTCTCTAGAAAGTTC	1	3	1	ACC2	1.0	.
chr7	89207379	89207399	chr7:89207379-89207399	0	GGGCATGTTCAGGGGAACTCC	2	2	1	AA1	1.0	.
chr7	89212686	89212710	chr7:89212686-89212710	0	GAGCTAGCCCTCTCTTAGGTTGTCT	1	2	5	AC1	1.0	.
chr7	89214899	89214930	chr7:89214899-89214930	0	GAGGTAGCATGGAGACAGTGAAAAGCATGCCC	2	2	12	AD1	-	.
chr7	89217935	89217961	chr7:89217935-89217961	0	AACCAAGCTCCAGACCAGGGCTACTTT	1	2	7	AD3	-	.
chr7	89219720	89219747	chr7:89219720-89219747	0	TGGCATGTTGGAATGTGTGGGTAAGTCT	1	3	8	ACC2	1.0	.
chr7	89221661	89221682	chr7:89221661-89221682	0	TAACATGTTGATAAACAACCTT	2	3	2	ACC1	1.0	.
chr7	89222425	89222448	chr7:89222425-89222448	0	AGATAAGTCTTTTCAAACTATCCC	1	2	4	AA2	-	.
chr7	89222610	89222630	chr7:89222610-89222630	0	AAACATGTCTTATGCTTTCCC	2	2	1	AD1	-	.
chr7	89231862	89231891	chr7:89231862-89231891	0	GAACATGTCATCTACAAATAAAGCCAGTCT	1	2	10	BC2	-	.
chr7	89234140	89234166	chr7:89234140-89234166	0	AGCCTAGCTAATATAATGAGCTTGTTT	1	2	7	CD	2.0	.
chr7	89236210	89236237	chr7:89236210-89236237	0	AGACATGTCTCTAGTCTTTAGGAAGCTT	1	2	8	AC1	-	.
chr7	89237274	89237306	chr7:89237274-89237306	0	GAAATAGCCTGATACAGTGAAAAGGCCATGTTT	1	2	13	AD2	1.0	.
chr7	89238830	89238861	chr7:89238830-89238861	0	GAAGATGCCCTGGGTGTTGTTGAGGCTAGGTC	1	2	12	AD3	-	.
chr7	89243256	89243279	chr7:89243256-89243279	0	AAATTAGTCATTTGGGGCAAGCTG	1	3	4	ACC1	1.0	.
chr7	89247232	89247251	chr7:89247232-89247251	0	GGACCTGCCTGGTCTAGCCT	1	2	0	BD2	-	.
chr7	89247802	89247832	chr7:89247802-89247832	0	AAGGAAGCTCAACAAGATCCAAGACAAGGTT	1	2	11	AD3	-	.
chr7	89250864	89250894	chr7:89250864-89250894	0	GAAAAAGCTTTTGACAAAATCTAACATGTCT	1	2	11	AC2	-	.
chr7	89252463	89252482	chr7:89252463-89252482	0	AAAGAAGTTTGGACATTTCC	1	2	0	AA2	2.0	.
chr7	89253148	89253170	chr7:89253148-89253170	0	ATTCTAGTTTTAAGAGCTTGCTT	1	2	3	DD4	-	.
chr7	89253317	89253346	chr7:89253317-89253346	0	AGGCAATTTTTATAAACTAAAAACATGCCT	1	1	10	A2	-	.
chr7	89254079	89254099	chr7:89254079-89254099	0	AAACAAGTCAGTGGAAAGTTT	1	3	1	ACC2	-	.
chr7	89256974	89257001	chr7:89256974-89257001	0	AAACTTTTTTAAAAAAGAGAACATGTAT	1	2	8	AD2	-	.
chr7	89264081	89264108	chr7:89264081-89264108	0	AAACATGTTTATATCCACAACCATACCT	2	2	8	AD1	-	.
chr7	89264853	89264885	chr7:89264853-89264885	0	TGACATCTTCTCATCCTGACTTCAGACTTGTTA	1	3	13	ACC2	-	.
chr7	89266162	89266190	chr7:89266162-89266190	0	CAGCTTGCCTATTTGACTTTAACAAGCCA	1	3	9	CCC	-	.
chr7	89269905	89269937	chr7:89269905-89269937	0	GGGGTTGTTTGTTTTTTTCTTGTAAATTTGTTT	1	2	13	AA2	1.0	.
chr7	89272423	89272450	chr7:89272423-89272450	0	TAATTAGCCTAACGTAGTGAACTTGTTC	1	2	8	AC3	1.0	.
chr7	89273033	89273064	chr7:89273033-89273064	0	AAAAATGCTTTAACTGATTAAAAGACTACTTC	1	2	12	AA2	1.0	.
chr7	89291634	89291658	chr7:89291634-89291658	0	AAAATAGCCTCAGAGGGGCAAGTCT	1	1	5	A1	-	.
chr7	89291794	89291823	chr7:89291794-89291823	0	AAACAGGTTTTACCCAAAGAAGACTATCTC	1	2	10	AB2	-	.
chr7	89300461	89300493	chr7:89300461-89300493	0	GAGCTATTTTTAATTAGTGGTGAAGGTAAGCCT	1	2	13	AA2	-	.
chr7	89300814	89300837	chr7:89300814-89300837	0	AAAAAAGTTTTGAAGAGATTGCTC	1	2	4	AA2	2.0	.
chr7	89301261	89301291	chr7:89301261-89301291	0	AAGTTTATTCATGGATGGCTGAAACATGCTT	2	2	11	AA1	-	.
chr7	89301788	89301816	chr7:89301788-89301816	0	CAGCAAGTTCTTAGCCTAAGGACCAGTTT	1	2	9	BC2	-	.
chr7	89303541	89303562	chr7:89303541-89303562	0	GAGCAAGTTATCCAACATCTCT	2	3	2	ACC1	1.0	.
chr7	89304275	89304296	chr7:89304275-89304296	0	GGACTTCTCCCAAAACATCCTC	1	2	2	AA2	1.0	.
chr7	89307874	89307897	chr7:89307874-89307897	0	AAAGATGCTTGCACAGCCTTGCCT	1	2	4	AD2	-	.
chr7	89308360	89308380	chr7:89308360-89308380	0	GAGAATATTCAGGGCTTGTTT	2	2	1	AA1	1.0	.
chr7	89308940	89308961	chr7:89308940-89308961	0	AAACTAATCCTAAAACTTCTTT	1	2	2	AA2	-	.
chr7	89312768	89312788	chr7:89312768-89312788	0	AAGATTGCCTGAGGCCAGCCT	1	2	1	AB2	-	.
chr7	89313964	89313983	chr7:89313964-89313983	0	TTAGATGCTTGGACATGTCT	3	3	0	ACD1	-	.
chr7	89316728	89316751	chr7:89316728-89316751	0	AGAAATCCTTCCACAGGCAAGTCT	2	2	4	AA1	-	.
chr7	89318281	89318306	chr7:89318281-89318306	0	GGAATTGTCTAGACTGTGGCATGTTG	1	3	6	ACC1	-	.
chr7	89318451	89318480	chr7:89318451-89318480	0	AGGCATTTTTGTCAATATAAAGGCAATTTT	1	2	10	AA2	-	.
chr7	89318745	89318773	chr7:89318745-89318773	0	GAGCAAGACTCCATTGCTGAGACCAGCTC	1	2	9	BD2	2.0	.
chr7	89322660	89322691	chr7:89322660-89322691	0	AAGCTAATTTAAATAAAATGTGAAACAATCTT	1	2	12	AA2	-	.
chr7	89323085	89323113	chr7:89323085-89323113	0	GAGCTTGCCTCTTCTCTCTGGCCTAGGCC	1	2	9	DD1	-	.
chr7	89324432	89324462	chr7:89324432-89324462	0	AAGCTTGTTTGTGTAGTCAACAGAGTTGACC	1	2	11	AD1	1.0	.
chr7	89326328	89326360	chr7:89326328-89326360	0	GAGCATGTTTCATTTAAAGAATGAAGCTAATGA	1	3	13	ACD2	-	.
chr7	89326898	89326924	chr7:89326898-89326924	0	ACAGATGCTCTTTCCTGAAACAAGCTT	1	2	7	AD4	-	.
chr7	89327830	89327852	chr7:89327830-89327852	0	GAATAAGTCTTCTGAACATTTCC	1	2	3	AA2	-	.
chr7	89329631	89329654	chr7:89329631-89329654	0	TAACTAGTTCCAGCCAACCTGTTT	1	3	4	BCC2	1.0	.
chr7	89334779	89334798	chr7:89334779-89334798	0	GAACAAACTTAAGGAAGCTT	1	2	0	AA2	-	.
chr7	89335133	89335162	chr7:89335133-89335162	0	CAGCATGTCTAGCTTGAGAAGTACTTGTTC	1	2	10	CD	-	.
chr7	89336493	89336517	chr7:89336493-89336517	0	AAGCAACTCCTATCAAAGCATCTTC	1	2	5	AA2	-	.
chr7	89337212	89337238	chr7:89337212-89337238	0	TAGCTTGCCAAAATAATAGGCAAATTT	1	3	7	ACC1	1.0	.
chr7	89338309	89338334	chr7:89338309-89338334	0	AAGATAGCTATATTTAAGGCTTGTTG	1	3	6	ACC1	1.0	.
chr7	89340742	89340762	chr7:89340742-89340762	0	AAGCATGTGAGTGGCTAGTTC	1	3	1	CCD2	-	.
chr7	89340829	89340855	chr7:89340829-89340855	0	GAGCATTTCCTACTAAAATACTAGTTC	1	2	7	AD2	-	.
chr7	89345756	89345779	chr7:89345756-89345779	0	ACACTGGCCCTCTTGGGCATGCCT	2	2	4	BD1	1.0	.
chr7	89346546	89346569	chr7:89346546-89346569	0	AAGAATGCTTCAATGAACATTTTT	1	2	4	AA2	-	.
chr7	89347753	89347782	chr7:89347753-89347782	0	AAGGTAGTCTCTAAATTCTAGGACTTCCCT	1	2	10	AA2	3.0	.
chr7	89352464	89352490	chr7:89352464-89352490	0	AGGCATGGCCTCTAATCAAACATATCC	1	2	7	AD2	-	.
chr7	89354544	89354563	chr7:89354544-89354563	0	GCACAAGTCCAGACTTTTCC	2	2	0	AD3	-	.
chr7	89355839	89355862	chr7:89355839-89355862	0	TGGCAAGTCCCACCAGGCTTTTGT	1	3	4	ACD2	-	.
chr7	89362367	89362393	chr7:89362367-89362393	0	AAACATGTTTTAAGCTAAAGTAAATCT	2	2	7	AA1	1.0	.
chr7	89366632	89366662	chr7:89366632-89366662	0	AAACTTTCTCTTTATTCTAGAAGGCTAGTGT	1	2	11	AD2	-	.
chr7	89368339	89368370	chr7:89368339-89368370	0	CAACTTGCTTTTTTGCAAAAATTGACAAGATT	1	3	12	CCD1	2.0	.
chr7	89370343	89370373	chr7:89370343-89370373	0	AGGCATCTTGAGGAAATTGAGAGGCATGCTT	1	2	11	AC1	-	.
chr7	89376885	89376913	chr7:89376885-89376913	0	AAATTTGTTCTTTTTGCTTAGAATTGCTT	1	2	9	AA2	2.0	.
chr7	89377802	89377830	chr7:89377802-89377830	0	GGACAAGTCTAGTACTGATGAACATCCTT	2	1	9	A1	1.0	.
chr7	89381550	89381574	chr7:89381550-89381574	0	ACACAAGTTTTAATAGGACTTGCTA	1	2	5	CD	-	.
chr7	89382459	89382483	chr7:89382459-89382483	0	AGGCATGACTCCATGGAAAATGTCT	1	2	5	AD2	1.0	.
chr7	89382987	89383007	chr7:89382987-89383007	0	GAACATCCTAGAGACTTGCTG	1	3	1	ACC2	1.0	.
chr7	89383430	89383452	chr7:89383430-89383452	0	GAATATGTCTCCAGGGCATGTCA	1	2	3	AC2	-	.
chr7	89387123	89387144	chr7:89387123-89387144	0	AAGCTATTTTTAAAATAAGCCT	1	2	2	AA2	-	.
chr7	89387844	89387868	chr7:89387844-89387868	0	CAGCAAGTTCTTGTAAAGCACGCTT	1	2	5	BC2	-	CTCF-only,CTCF-bound
chr7	89391146	89391177	chr7:89391146-89391177	0	AAGCAAGTTGGAATTTTCCACTTAGCAATTTT	1	3	12	ACC1	-	.
chr7	89391243	89391271	chr7:89391243-89391271	0	GAGATTGTTGTTATCCTAGAAACTAGTTG	1	3	9	ACC1	-	.
chr7	89392936	89392958	chr7:89392936-89392958	0	TAACAAGCCCTTCTAGATAGTCC	1	3	3	ACC2	2.0	.
chr7	89396309	89396332	chr7:89396309-89396332	0	CGGCATGTTCTGAAGAGCTTCCTT	1	2	4	AC2	1.0	.
chr7	89409092	89409119	chr7:89409092-89409119	0	CGGCAAGCTGTTCTCCTATGACAAGTTG	1	4	8	CCCC	-	.
chr7	89409691	89409718	chr7:89409691-89409718	0	AAGGATGTGTGCTGTCTAGAACTAGTCT	2	2	8	AD1	1.0	.
chr7	89413006	89413025	chr7:89413006-89413025	0	CAGCTTTTTCAGACTAGCTC	2	2	0	AC1	-	.
chr7	89418266	89418287	chr7:89418266-89418287	0	GAGCAAGCTAATAAGAAAGCCT	1	2	2	AC2	-	.
chr7	89426820	89426845	chr7:89426820-89426845	0	TGTATTGTTTCAGGACAGGCAAGCCC	1	3	6	ACD1	-	.
chr7	89429274	89429295	chr7:89429274-89429295	0	AAGCATGTGCCAAAATATGTCT	1	2	2	AD2	-	.
chr7	89429720	89429743	chr7:89429720-89429743	0	CAGCATGCCTGTTTAAGATTGCCT	1	2	4	AC2	1.0	.
chr7	89430027	89430057	chr7:89430027-89430057	0	CAGCAAGTTTGTTGTACGTAAAGACATTATT	1	3	11	ACD2	-	.
chr7	89430426	89430450	chr7:89430426-89430450	0	GGGCATATCGAACTTGAACATGCCT	1	2	5	AC1	-	.
chr7	89431811	89431831	chr7:89431811-89431831	0	AAGCATGACCAGGACAAACTT	1	2	1	AD2	1.0	.
chr7	89431846	89431866	chr7:89431846-89431866	0	GACCATGCTTTAGACAGGCTT	2	2	1	BD3	-	.
chr7	89432117	89432146	chr7:89432117-89432146	0	AAACTACTTCCTGTCTGAAGATACAAGTTT	1	2	10	AD2	1.0	.
chr7	89433850	89433873	chr7:89433850-89433873	0	AGAGAAGTATAATGAGGCATGTCT	2	2	4	AD1	-	.
chr7	89434026	89434046	chr7:89434026-89434046	0	AAGCTAATTTGGGATATGTCC	1	2	1	AA2	-	.
chr7	89434301	89434322	chr7:89434301-89434322	0	GGGCTTGCTCTTGGGCTACTCT	1	1	2	A1	-	.
chr7	89442192	89442224	chr7:89442192-89442224	0	GGGGTTGTTTGTTTTTTTCTTGTAAATTTGTTT	1	2	13	AA2	-	.
chr7	89444461	89444492	chr7:89444461-89444492	0	TAGCAAGCCTTGAAGTTCTGTTCAGCAAATTT	1	3	12	ACC1	1.0	.
chr7	89448927	89448959	chr7:89448927-89448959	0	GGGGTTGTTTGTTTTTTTCTTGTAAATTTGTTT	1	2	13	AA2	-	.
chr7	89453688	89453719	chr7:89453688-89453719	0	AGAAATGCTTTCAAGTGAGTTTGAACTACCCT	1	2	12	AA2	1.0	.
chr7	89457571	89457600	chr7:89457571-89457600	0	AAACTACTTTTTAATAAGTCAGACATTCTT	1	2	10	AA2	1.0	.
chr7	89459845	89459877	chr7:89459845-89459877	0	GGGGTTGTTTGTTTTTTTCTCGTAAATTTGTTT	1	2	13	AA2	1.0	.
chr7	89462606	89462638	chr7:89462606-89462638	0	GGGGTTGTTTGTTTTTTTCTTGTAAATTTGTTT	1	2	13	AA2	1.0	.
chr7	89466051	89466074	chr7:89466051-89466074	0	CGCTTTGTTTACCTAAGCAAGCCT	1	3	4	ACD1	3.0	.
chr7	89466777	89466799	chr7:89466777-89466799	0	GCATTTGTCCTATAAACTTGTTT	1	2	3	AD4	-	.
chr7	89469705	89469737	chr7:89469705-89469737	0	TAGCAAGTCTGTTACCCACAGGATGACAACTTT	1	3	13	ACC1	-	.
chr7	89472998	89473028	chr7:89472998-89473028	0	GGGACTGTTTAAAGGGTACAAAGGCTTGCTT	1	2	11	AB4	-	.
chr7	89474323	89474353	chr7:89474323-89474353	0	AAGCAAGTTTATATGCCTCTCAAGATATCTC	1	2	11	AA1	-	.
chr7	89475734	89475762	chr7:89475734-89475762	0	GAGGAAGCCTGGAAAATATGAACTAGCAC	1	2	9	AD3	-	.
chr7	89483895	89483926	chr7:89483895-89483926	0	AGGCATGCTTTTGTGTTTTACCAGATTTGTAT	2	2	12	AD1	-	.
chr7	89484187	89484212	chr7:89484187-89484212	0	AAACTAATTTGGTAATGATCTTGTTT	1	2	6	AD2	-	.
chr7	89487389	89487408	chr7:89487389-89487408	0	TAACTTGCTTAAACATGTAT	4	2	0	CD	-	.
chr7	89489143	89489170	chr7:89489143-89489170	0	ATAGATGTTTTATCTTTGGAACTTGTCA	1	3	8	ACD1	1.0	.
chr7	89495026	89495046	chr7:89495026-89495046	0	AGACATGCCTGAGACTGGGTA	2	3	1	BCD2	-	.
chr7	89502469	89502497	chr7:89502469-89502497	0	AAGCTTGTCTCTGAAGGCACAGCTTGCCC	1	1	9	C2	-	.
chr7	89503714	89503744	chr7:89503714-89503744	0	TGACATGTCATTTTTCTCTGGAAACATTTTT	1	3	11	ACC1	1.0	.
chr7	89508036	89508068	chr7:89508036-89508068	0	TGACTAGCCATCTCATTTCTGCTAAACAAATCC	1	3	13	ACC1	1.0	.
chr7	89509615	89509647	chr7:89509615-89509647	0	GAACATGATCAGATTTACTCTGTAGACATATCC	1	2	13	AD2	-	.
chr7	89511632	89511658	chr7:89511632-89511658	0	GGAGTTGTTTTGCATTGTAACAAGCTG	1	3	7	ACC1	-	.
chr7	89512479	89512501	chr7:89512479-89512501	0	AAAATAGTCTGCAGGGTATGTTT	1	2	3	AA2	-	.
chr7	89514932	89514962	chr7:89514932-89514962	0	GGACATGGTCCAGTCACAGCAAAAGTAGCCT	1	2	11	AD2	1.0	.
chr7	89517135	89517159	chr7:89517135-89517159	0	TAACTTGCCTTATAAGAACAACACC	1	3	5	ACD2	1.0	.
chr7	89519987	89520011	chr7:89519987-89520011	0	GAGCTTATCATCACCTAGCAAGCCT	1	3	5	ACC2	1.0	.
chr7	89525364	89525396	chr7:89525364-89525396	0	AAACAAATTTACAAGAAATCAACAAACAACCCC	1	2	13	AA2	1.0	.
chr7	89526283	89526315	chr7:89526283-89526315	0	GGTCATGTTTGACAAATGTCTTAAGAATTGTTT	1	2	13	AD2	-	.
chr7	89531500	89531528	chr7:89531500-89531528	0	AGGCATGTTTAGCATTTCTGGCCTTTCTT	2	2	9	AD1	1.0	.
chr7	89533065	89533088	chr7:89533065-89533088	0	AGACATGTTTAACTTGAGATGCCT	1	2	4	AC1	-	.
chr7	89537635	89537654	chr7:89537635-89537654	0	AGTCTTGTTTAGACTTGTCT	3	1	0	D1	-	.
chr7	89537859	89537888	chr7:89537859-89537888	0	AAAATTGTCAAAGAAAGAGGGAGCATGTTA	1	3	10	ACC1	1.0	.
chr7	89538101	89538125	chr7:89538101-89538125	0	GAGCAACTTTGCAGTGAAGAAGCCT	1	2	5	AA2	1.0	.
chr7	89539349	89539370	chr7:89539349-89539370	0	AAACTATATCATGAACATGTCT	2	2	2	AD1	1.0	.
chr7	89540050	89540072	chr7:89540050-89540072	0	AGGCTAGCTGCAGGAGTTTGTTT	1	2	3	AC2	-	.
chr7	89541157	89541185	chr7:89541157-89541185	0	AAACTCCTCTAAGCTAAAGGAGCATGTTC	2	2	9	AB1	-	.
chr7	89544603	89544631	chr7:89544603-89544631	0	AAAAAAGCCCATATAGCCAAGACAATCCT	1	2	9	AA2	-	.
chr7	89546100	89546132	chr7:89546100-89546132	0	AAACAAATTTACAAAAAACAAACAAACAACCCC	1	2	13	AA2	-	.
chr7	89547390	89547415	chr7:89547390-89547415	0	AAGCAGGTCCTGATAATGGCAAGCCT	1	2	6	BC2	-	.
chr7	89548042	89548065	chr7:89548042-89548065	0	GGTCTTTCTCTTTAAAGCTTGTTC	1	2	4	AD1	-	.
chr7	89548198	89548219	chr7:89548198-89548219	0	CAGCATGCTCTTCAGAATGCTT	1	3	2	ACC2	-	.
chr7	89549333	89549360	chr7:89549333-89549360	0	AGGATAGCTTTAACTAAGGAGCATTCCC	1	2	8	AA2	1.0	.
chr7	89555511	89555532	chr7:89555511-89555532	0	AGACAAGTAGATAGACAAGCCT	1	2	2	CD	1.0	.
chr7	89558649	89558675	chr7:89558649-89558675	0	AGGCATGCCACCATGCCCAGCTAATTT	1	3	7	ACC1	1.0	.
chr7	89566760	89566779	chr7:89566760-89566779	0	AAGCAAGTCTCAACAAATTC	2	2	0	AC1	1.0	.
chr7	89570423	89570455	chr7:89570423-89570455	0	GGGAATGCTTGACGGAGTAGGGTGGGCATGGCC	1	2	13	AD3	1.0	.
chr7	89570722	89570742	chr7:89570722-89570742	0	AAGCATGTCTATAAATTGCCT	1	2	1	AC1	-	.
chr7	89571139	89571163	chr7:89571139-89571163	0	AAACATGTTTTCAGAATGCTTTCTC	2	2	5	AD1	-	.
chr7	89571172	89571194	chr7:89571172-89571194	0	GAGCTTCTCTTACAAACATGTAT	1	2	3	AD2	-	.
chr7	89571513	89571542	chr7:89571513-89571542	0	GAGATAGCTTTGTATCAGTCAGGATAGTCT	1	2	10	AA2	1.0	.
chr7	89572195	89572224	chr7:89572195-89572224	0	GGGCTTCTATACTGGGAGTGGAGCATGTTC	2	2	10	AD1	2.0	.
chr7	89572875	89572896	chr7:89572875-89572896	0	AAATTATTCTCCAGACATGCTT	2	2	2	AA1	1.0	.
chr7	89576817	89576838	chr7:89576817-89576838	0	AAGCAACCACACAAACAAGCCT	1	2	2	AD1	-	.
chr7	89578947	89578971	chr7:89578947-89578971	0	TGACAAGCTTGACAAAAACAAGCAA	1	3	5	CCD1	-	.
chr7	89579370	89579402	chr7:89579370-89579402	0	AAACAAATTTACAAGAAAAAAACAAACAACTCC	1	2	13	AA2	-	.
chr7	89582986	89583012	chr7:89582986-89583012	0	GGACTTGTTCAGTAAGAGGAAAAGGTC	1	2	7	AD1	-	.
chr7	89583088	89583112	chr7:89583088-89583112	0	GAACATGCCAAAGAAGAACATGTGC	1	2	5	CD	1.0	.
chr7	89583126	89583147	chr7:89583126-89583147	0	AAGTAAGTTAAAGAACAAGCTA	1	3	2	ACC1	1.0	.
chr7	89583273	89583293	chr7:89583273-89583293	0	AAACTAGATATAAACTTGCTT	1	2	1	CD	-	.
chr7	89583302	89583323	chr7:89583302-89583323	0	AAACAAGGTTTGGGCCTTGTTT	1	2	2	DD2	2.0	.
chr7	89587272	89587297	chr7:89587272-89587297	0	AGTCATGTCCTCTCATGAGCAAATTT	1	2	6	AD3	2.0	.
chr7	89588024	89588054	chr7:89588024-89588054	0	CAACATGCTTGAATTGTAAAATAAAAAGTCT	1	3	11	ACC2	1.0	.
chr7	89591031	89591060	chr7:89591031-89591060	0	AGACAAGCCTCACGCTAGGAGAAAATATTT	2	2	10	AA1	-	.
chr7	89595206	89595227	chr7:89595206-89595227	0	TAACTTGTTTTTAAACTTTTTT	1	2	2	AC2	1.0	.
chr7	89600142	89600172	chr7:89600142-89600172	0	AAGCAGGCCTCATAAGACATAAAACATGCCA	1	2	11	BC2	1.0	.
chr7	89600259	89600279	chr7:89600259-89600279	0	TAGCAAGTTTTCAGCTAGTAT	1	3	1	CCD1	-	.
chr7	89611928	89611948	chr7:89611928-89611948	0	AAACATGTTAATAATTTGTTT	1	3	1	ACC2	1.0	.
chr7	89612890	89612918	chr7:89612890-89612918	0	AATGAAGTTCAATGAAGACAGACATGTCA	1	3	9	ACD1	-	.
chr7	89614910	89614941	chr7:89614910-89614941	0	AGACTTGTACTTCTAATGAAAAAAAGTAGCCC	1	2	12	AD2	1.0	.
chr7	89619878	89619900	chr7:89619878-89619900	0	AAACATGTCAAAATAAAAAGCTC	1	3	3	ACC2	1.0	.
chr7	89620325	89620355	chr7:89620325-89620355	0	AGGCATGTTCTGAAACCTCACTGACAATTTT	1	2	11	AC1	2.0	.
chr7	89621087	89621108	chr7:89621087-89621108	0	AAGCAAGTTTTTAAAAATTTTC	2	2	2	AA1	-	.
chr7	89621752	89621780	chr7:89621752-89621780	0	AGGCCAGTTTGGCAATCTGGAACCAGTCT	1	2	9	BB2	-	.
chr7	89624392	89624420	chr7:89624392-89624420	0	GAATTAGTTTAGCCTGTGTAGTCTAGCCC	1	2	9	AD2	1.0	.
chr7	89626708	89626728	chr7:89626708-89626728	0	TCACCAGTTCAGAACTAGCCT	1	3	1	BCD1	1.0	.
chr7	89627288	89627316	chr7:89627288-89627316	0	AGTCTAGTCCACAGACATGAAGGAAGTTC	1	2	9	AD2	-	.
chr7	89627432	89627452	chr7:89627432-89627452	0	AGGGATGTTTGCAACAAGTCA	2	3	1	ACC1	-	.
chr7	89627712	89627731	chr7:89627712-89627731	0	AAGCAAGTTTTAAAATGTTA	3	3	0	ACC2	-	.
chr7	89631828	89631859	chr7:89631828-89631859	0	GGGTTTGCCTTGTTATTTTTCCGAACATTTTT	1	2	12	AA2	2.0	.
chr7	89632290	89632315	chr7:89632290-89632315	0	TAACAAGCCTTGAATTCAGATAGTTT	1	3	6	ACC2	1.0	.
chr7	89638844	89638873	chr7:89638844-89638873	0	AAGCTTGTCAATTTGCTGTTAGACTTATTC	1	2	10	AC2	1.0	.
chr7	89642790	89642815	chr7:89642790-89642815	0	TGACAAGTTTTTCAAAGGGGTAGTTT	1	2	6	AC2	1.0	.
chr7	89644598	89644626	chr7:89644598-89644626	0	AAAGTAGTTTCCTTCTCATGAAAATGTCT	1	2	9	AA2	1.0	.
chr7	89645006	89645030	chr7:89645006-89645030	0	AGCTTAGCCTACCTTGAACATGCTG	1	3	5	ACD1	-	.
chr7	89655751	89655783	chr7:89655751-89655783	0	AGCCTAGTCCAAGTATTCCCTTTAGGCATGTTA	1	2	13	CD	-	.
chr7	89655854	89655876	chr7:89655854-89655876	0	AAGCAAGTTACTTTACCAAGCCT	1	3	3	CCD2	1.0	.
chr7	89659205	89659225	chr7:89659205-89659225	0	TGACTTGTCTGCAATTTGCCT	1	3	1	ACC2	1.0	.
chr7	89659232	89659258	chr7:89659232-89659258	0	TGTCATGTTACCACCCGAGACATGCTC	1	3	7	CCD1	-	.
chr7	89661892	89661912	chr7:89661892-89661912	0	AAGTTTGCTCAGAACATTTTT	1	2	1	AA2	1.0	.
chr7	89664642	89664668	chr7:89664642-89664668	0	AGACATATCTGTCACTAGGAAATGCTT	1	2	7	AA2	1.0	.
chr7	89665020	89665039	chr7:89665020-89665039	0	GAACAAGACTTGGCTAGCCT	3	2	0	CD	2.0	.
chr7	89671012	89671032	chr7:89671012-89671032	0	AACCTTGTCTTGGGCTGGTTT	1	2	1	BD3	1.0	.
chr7	89672575	89672606	chr7:89672575-89672606	0	AAGTCTGTTTGTAGGTCCCTAAGAACTTGCTT	1	2	12	AB4	-	.
chr7	89674726	89674754	chr7:89674726-89674754	0	GAACTCCTCCAAGCTAAAGGGGCATGTTC	2	2	9	AB1	1.0	.
chr7	89676075	89676096	chr7:89676075-89676096	0	CAACAAGCTCAGGAACTTCTTT	1	2	2	AC2	-	.
chr7	89676450	89676480	chr7:89676450-89676480	0	GAGCTAGTCCCATTCCTATTACAACTATTCA	1	3	11	ACC1	1.0	.
chr7	89682589	89682621	chr7:89682589-89682621	0	AAACAAATTTACAAGAAAAAAACAAACAACCCC	1	2	13	AA2	1.0	.
chr7	89683478	89683505	chr7:89683478-89683505	0	AAACAAGTTGAAAATGAAAAAAAAGTCC	1	2	8	AC2	-	.
chr7	89684947	89684970	chr7:89684947-89684970	0	AGGCTTTCTATATGAGGCTTGTTA	1	3	4	ACC2	1.0	.
chr7	89685439	89685459	chr7:89685439-89685459	0	TGGCATGTTCCAGACATGTGG	2	3	1	CCD1	-	.
chr7	89687514	89687533	chr7:89687514-89687533	1	CTACTTGTCCAGGCAAGTTC	3	2	0	CD	-	dELS
chr7	89691323	89691351	chr7:89691323-89691351	0	AAAAATGTTATCTAAGAGAGGGCATGCCA	1	3	9	ACC1	1.0	.
chr7	89693406	89693428	chr7:89693406-89693428	0	GAGCAAACTTTGAAGACTTACTT	1	2	3	AA2	-	.
chr7	89695057	89695079	chr7:89695057-89695079	0	AGGTGAGCCTCTGAGACTAGCTG	1	3	3	ABC1	-	.
chr7	89696102	89696123	chr7:89696102-89696123	0	AAGGATGGCTACGAACAAGCCC	2	2	2	AD1	-	.
chr7	89696559	89696589	chr7:89696559-89696589	0	AAGCATGCCTATGAGATCTAGAAAACAGCCT	2	2	11	AB1	1.0	.
chr7	89697037	89697060	chr7:89697037-89697060	0	AGACTTGTCCTATAAGAAATGCTA	1	2	4	AC1	1.0	.
chr7	89699182	89699208	chr7:89699182-89699208	0	CAACATTTCTCATGAGGAAACATGCTC	1	2	7	AC1	1.0	.
chr7	89703290	89703316	chr7:89703290-89703316	0	GTACAAGTCTAAAGTGCAGGCATTCTT	1	2	7	AD3	1.0	.
chr7	89704781	89704806	chr7:89704781-89704806	0	GCACATCCCCCAAGGTGAACATGCCC	2	2	6	AD1	-	.
chr7	89705893	89705918	chr7:89705893-89705918	0	AAAGATGTCCCTAACAATGCTAGTTT	1	2	6	AD2	-	.
chr7	89706237	89706256	chr7:89706237-89706256	0	TGGAAAGTTCAGACTAGCTT	3	2	0	AC3	1.0	.
chr7	89709280	89709309	chr7:89709280-89709309	0	AAACTTGTTTTTTTTCCTATGAACTTATGC	1	2	10	AD4	1.0	.
chr7	89710128	89710148	chr7:89710128-89710148	0	AAACTAGTTTTCAAATTGTTT	1	2	1	AC1	1.0	.
chr7	89710820	89710848	chr7:89710820-89710848	0	AGGCAAGCTCAAATGTTTAAAACATACTG	1	2	9	AC3	-	.
chr7	89712547	89712573	chr7:89712547-89712573	0	AAAGAAGTCTTCAGTGAGAAATTGCTC	1	2	7	AA2	-	.
chr7	89715207	89715235	chr7:89715207-89715235	0	TAACATGTCTAGTAAAATCAAAATTGTTT	1	2	9	AC2	-	.
chr7	89716196	89716224	chr7:89716196-89716224	0	GAACTTGCTCATAATCTCAGATCATGCGT	1	2	9	DD1	1.0	.
chr7	89717866	89717891	chr7:89717866-89717891	0	AGGCATATTGATTGTACAGCTTGCCC	1	3	6	ACC2	1.0	.
chr7	89719915	89719945	chr7:89719915-89719945	0	GAGCATGTTCTAACCCATGGCAAGCAAGCTA	2	1	11	C1	-	.
chr7	89721458	89721487	chr7:89721458-89721487	0	TGGCTTGATTATTTTTCCCTAAACAAGTCA	1	3	10	CCD2	-	.
chr7	89722465	89722496	chr7:89722465-89722496	0	AAACATCTTCAAAATGATATATTGGCATGTTT	1	2	12	AC2	-	.
chr7	89726307	89726332	chr7:89726307-89726332	0	GGTCAAGCCTTCTAAAAAACAAGTTG	1	2	6	CD	-	.
chr7	89728479	89728501	chr7:89728479-89728501	0	GGGCATGTCTGTCAGAATATCCT	2	2	3	AA1	2.0	.
chr7	89728590	89728611	chr7:89728590-89728611	0	AAAGTAGTTTTAGAGCAAGCCA	1	2	2	AC2	2.0	.
chr7	89730023	89730044	chr7:89730023-89730044	0	AAGCTATCTAAAAGGCTTGCTG	1	3	2	ACC2	-	.
chr7	89732286	89732311	chr7:89732286-89732311	0	AGGCATCTTTACAGAAGAACATACCT	1	2	6	AA2	-	.
chr7	89733439	89733470	chr7:89733439-89733470	0	GAGCATATATAGCCTACTGGAGAAGCTTGCCC	2	2	12	AD1	2.0	.
chr7	89733806	89733835	chr7:89733806-89733835	0	AGGCAAGTTTCAGAGCAGGAGTGGAAGTTT	1	2	10	AD1	-	.
chr7	89734969	89734995	chr7:89734969-89734995	0	AGGCAAGTCCATACCCAGAGTAAGTGT	1	2	7	AD1	1.0	.
chr7	89737531	89737556	chr7:89737531-89737556	0	AAAAATGTCTTGCAAAAAACAAGCTA	1	2	6	AC2	-	.
chr7	89738225	89738253	chr7:89738225-89738253	0	GAGCATCCCCATCAGACCTGAACTTCCTC	1	2	9	AA2	1.0	.
chr7	89739225	89739250	chr7:89739225-89739250	0	AAACAAGTTCATTTGTTTGCATGTTG	1	3	6	CCD2	1.0	.
chr7	89739265	89739291	chr7:89739265-89739291	0	AAGCATTTCTCAACCCCAGACATTTCT	1	2	7	AA2	-	.
chr7	89740989	89741009	chr7:89740989-89741009	0	AAACATGCTTGAGCCTTACCT	2	2	1	AD1	1.0	.
chr7	89741030	89741049	chr7:89741030-89741049	0	GAACATGTATAAACATACTC	3	2	0	AD2	-	.
chr7	89741340	89741372	chr7:89741340-89741372	0	GGACTTGCTAAGACCAGAATTTGAAACAACTTT	1	2	13	AC2	1.0	.
chr7	89741538	89741559	chr7:89741538-89741559	0	AGGCAAGTTTCTCAACTTCTTA	1	3	2	ACC1	1.0	.
chr7	89744195	89744223	chr7:89744195-89744223	0	AAACATTTCCATAATAGAAAAACAAGGTT	1	2	9	AD2	-	.
chr7	89746496	89746517	chr7:89746496-89746517	0	AAGCTTCTTCTTGGGCATGCGT	1	2	2	AD2	2.0	.
chr7	89746578	89746602	chr7:89746578-89746602	0	AAAAAAGCCTCAGATGGGCATACCT	1	2	5	AA2	1.0	.
chr7	89746871	89746897	chr7:89746871-89746897	0	AAACTTGCCTCTGTCTGAAACTTGCCT	2	0	7	0	1.0	.
chr7	89747795	89747814	chr7:89747795-89747814	0	GGATATGCTTAAATAAGTCT	1	2	0	AA2	1.0	.
chr7	89748785	89748808	chr7:89748785-89748808	0	AAAATTGTCCTGCAGAAGAAGTTT	1	2	4	AA2	1.0	.
chr7	89754187	89754218	chr7:89754187-89754218	0	AACCATGTCTCTGAATGACAAACAGCAAGTTG	1	3	12	CCD1	1.0	.
chr7	89759571	89759601	chr7:89759571-89759601	0	AAGCTAGTTCTATATTTTATAAGATAAATTT	1	2	11	AA1	1.0	.
chr7	89761314	89761334	chr7:89761314-89761334	0	AGGGAAGCTGAGGGCAAGCCT	1	2	1	AC1	-	.
chr7	89761737	89761769	chr7:89761737-89761769	0	AAGCCATTCTGGGGCCCACAGACAGGCAAGCTC	1	2	13	AB1	-	.
chr7	89767285	89767311	chr7:89767285-89767311	0	AGGCATGTCCAAAGATGAGACAGGTTG	1	2	7	BC3	-	.
chr7	89767313	89767344	chr7:89767313-89767344	0	AAGCTAGGCCTCTTGCACCAAACAGCTAGCCA	1	3	12	CCD2	2.0	.
chr7	89769427	89769447	chr7:89769427-89769447	0	AAACATCCCCAAGGTATGCCT	1	2	1	AA2	2.0	.
chr7	89769587	89769609	chr7:89769587-89769609	0	AAGCAAGTTCTAGAGATTTGTGT	1	2	3	AD1	-	.
chr7	89770390	89770419	chr7:89770390-89770419	0	GAGTTTCCTTTTGGGGTAATGAACATGTTC	2	2	10	AA1	-	dELS,CTCF-bound
chr7	89773453	89773475	chr7:89773453-89773475	0	CACCATGTTGGCCAGGCTTGTCT	1	3	3	CCD1	2.0	.
chr7	89773847	89773874	chr7:89773847-89773874	0	GGACATCTTTCAGAGAATAGGCTTGTCT	1	1	8	A2	-	dELS
chr7	89773888	89773911	chr7:89773888-89773911	0	GAGCAAGCTCCTTAGAGGATTCTC	2	2	4	AA1	1.0	dELS
chr7	89774189	89774212	chr7:89774189-89774212	0	AGACTAGCTAAGATCAGCTATCTC	1	3	4	ACC1	-	.
chr7	89778313	89778340	chr7:89778313-89778340	0	AACCAAGCTCTGGATGCTAGGCATGTTC	2	1	8	D1	2.0	.
chr7	89780049	89780081	chr7:89780049-89780081	0	GAAGTAGCTTCACTTCAGAGGCACAACTTGTTG	1	3	13	ACC1	3.0	dELS
chr7	89784941	89784969	chr7:89784941-89784969	0	AAAATAGCTTGACTAACCAAGGCAACCCT	1	2	9	AA2	-	.
chr7	89792621	89792650	chr7:89792621-89792650	0	AACTTTGCCCACTTTTTAATGGACTTGTTT	1	2	10	AD4	-	.
chr7	89794079	89794107	chr7:89794079-89794107	0	AGAATTGCCTTGACAATTCAAGCTTTTTT	1	2	9	AA2	-	.
chr7	89794684	89794714	chr7:89794684-89794714	0	GGTCTTGCTCTGGTTTTTATAGGAAATGTTT	1	2	11	AD2	2.0	.
chr7	89796535	89796561	chr7:89796535-89796561	0	GGTCTTGCTTCTTTATTCAACTTGCCA	1	3	7	CCD1	-	.
chr7	89798753	89798776	chr7:89798753-89798776	0	GGCCATGCTCCACTGAAGATGCTC	1	2	4	AD2	-	.
chr7	89798955	89798982	chr7:89798955-89798982	0	GGAGTTGTTGGGGACCAGGGACTAGTTG	1	3	8	ACC1	1.0	.
chr7	89801419	89801440	chr7:89801419-89801440	0	TAGCATGTTTAAAAACTATACC	1	3	2	ACD2	-	.
chr7	89806779	89806811	chr7:89806779-89806811	0	AAGCATTCTTCCATTATTTCCTCAAATATGTTT	1	2	13	AA2	-	.
chr7	89807715	89807743	chr7:89807715-89807743	0	GGACAGGCTTGGGAAATTCCGGCTAGCCT	1	2	9	BC2	1.0	.
chr7	89808055	89808080	chr7:89808055-89808080	0	AGGCTATCCTTGGGCAGGGCTTGTCA	1	2	6	AC2	1.0	.
chr7	89812267	89812298	chr7:89812267-89812298	0	GAACTAGCTTAGATGTTAATTTGAGAATGCAT	2	2	12	AD1	-	.
chr7	89813409	89813430	chr7:89813409-89813430	0	TTACTAGTTCACAAACATGCCT	2	2	2	CD	1.0	.
chr7	89814014	89814035	chr7:89814014-89814035	0	GAGCTTGTTCAGAGAAATCCCC	2	2	2	AA1	2.0	.
chr7	89816407	89816432	chr7:89816407-89816432	0	GGGCCAGTTTTGTGGAAGACAATTTT	1	2	6	AB3	2.0	.
chr7	89816580	89816604	chr7:89816580-89816604	0	GAGCTTGTCTTCCTGTAACTAGACT	1	2	5	CD	1.0	.
chr7	89818353	89818373	chr7:89818353-89818373	0	AGGCTTATTTTGAACATTTTC	1	2	1	AA2	2.0	.
chr7	89821115	89821135	chr7:89821115-89821135	0	AAGTTAGTTTTAGGCTTATTT	1	2	1	AA2	-	.
chr7	89821589	89821615	chr7:89821589-89821615	0	TGACTTGCTCCAAGGAAGAGCATCACT	1	3	7	ACD2	1.0	.
chr7	89827173	89827201	chr7:89827173-89827201	0	AAATATGTCTTCAGGATAGAGGCATACTT	1	2	9	AA2	-	.
chr7	89827692	89827713	chr7:89827692-89827713	0	AAGATAGTCCAAAAGCTAGGCT	1	2	2	AD3	1.0	.
chr7	89827875	89827894	chr7:89827875-89827894	0	AAACTAGCCACAACATTCCC	4	3	0	ACC1	1.0	.
chr7	89828414	89828438	chr7:89828414-89828438	0	CAGCATATCTGTTTACGACATGCTT	1	3	5	ACC2	-	.
chr7	89829017	89829040	chr7:89829017-89829040	0	AAACTACTCCTGGTAAAGATGTTT	1	2	4	AA2	-	.
chr7	89829632	89829662	chr7:89829632-89829662	0	AAAATAGCTTTGGAAGACTTTTAGCAAGTTA	1	3	11	ACC1	1.0	.
chr7	89831398	89831430	chr7:89831398-89831430	0	CAACGAGTCCAAGGACTCTGTTTTAACAAGTTC	1	3	13	BCC1	1.0	.
chr7	89832111	89832131	chr7:89832111-89832131	0	AAATTAGTTATAAACATGCCA	2	3	1	ACC1	-	.
chr7	89836644	89836669	chr7:89836644-89836669	0	AAACAATTTTTATATTTGGCTAGTTC	1	2	6	AC2	1.0	.
chr7	89836948	89836972	chr7:89836948-89836972	0	AAATAACTTTGTGTAAGACTTGTCC	1	2	5	AA1	-	.
chr7	89840949	89840980	chr7:89840949-89840980	0	GAGCAAGCTCAAGTGTTATAAAGAGCACTTTA	1	3	12	ABC2	-	.
chr7	89842287	89842318	chr7:89842287-89842318	0	AAACATGCATCAAATAGCTTCCCAACATGCCA	1	3	12	CCD2	2.0	.
chr7	89843898	89843920	chr7:89843898-89843920	0	GGGCAAGCTAAAGGGACTTGCCA	1	2	3	CC	-	.
chr7	89847327	89847353	chr7:89847327-89847353	0	AAACATCTCACATCAGCCAGCAAGTTT	1	3	7	ACC2	1.0	.
chr7	89847634	89847662	chr7:89847634-89847662	0	GAAATTGCTTTAGAAGGAAGCACTTGTTT	1	2	9	AD2	1.0	.
chr7	89853273	89853293	chr7:89853273-89853293	0	AAGCTAATTCAAAACAATTTT	1	2	1	AA2	-	DNase-H3K4me3
chr7	89853554	89853584	chr7:89853554-89853584	0	AAACAAGCCCTGATTAACACTAAGGATGCTG	1	2	11	AC1	1.0	.
chr7	89856851	89856870	chr7:89856851-89856870	0	GGCCATGTTTGAACCAGCTT	2	2	0	BD2	-	.
chr7	89859225	89859248	chr7:89859225-89859248	0	TTTCATGTCCTTGGGAACATGTCC	1	3	4	CDD2	1.0	.
chr7	89859331	89859363	chr7:89859331-89859363	0	AAGCCAGTTTATCAATCTGGGTAGGGCTAGCTA	1	2	13	BC2	-	dELS
chr7	89860710	89860729	chr7:89860710-89860729	0	AAGCTTGTCTTAAAATGCTA	3	3	0	ACC2	1.0	.
chr7	89861701	89861722	chr7:89861701-89861722	0	GAACAAAATTTGGAGCATGTTT	2	2	2	AD1	-	.
chr7	89863003	89863030	chr7:89863003-89863030	0	GGACAAGTCAGAAGGTCTAAGCATGTCT	2	1	8	C2	1.0	.
chr7	89863260	89863285	chr7:89863260-89863285	0	AGACAGGACCACACATGGACATGTCT	2	2	6	BD1	-	.
chr7	89865108	89865133	chr7:89865108-89865133	0	ATACTTGTTTCCCCACAGGCTTGACC	1	2	6	DD3	-	.
chr7	89867444	89867475	chr7:89867444-89867475	0	GCAGTTGTTTGACTGGTGAGCTGAACTAGCTA	1	3	12	ACD1	-	.
chr7	89875190	89875211	chr7:89875190-89875211	0	GAGCTAGTTGTTTAACTTGCAT	1	3	2	CCD1	-	.
chr7	89875828	89875850	chr7:89875828-89875850	0	CAGCATATCATTGGGACTTGCTT	1	3	3	ACC2	-	.
chr7	89876487	89876512	chr7:89876487-89876512	0	AAATATGTTTTCCAAATGGCTTGCTT	1	2	6	AC2	-	.
chr7	89878053	89878083	chr7:89878053-89878083	0	AGACTATTTTCTAGATCTTTTAGGCATGTTT	1	1	11	A2	-	.
chr7	89878768	89878788	chr7:89878768-89878788	0	GAACAACATCAGGACTTGCCC	1	2	1	AD1	1.0	CTCF-only,CTCF-bound
chr7	89878921	89878942	chr7:89878921-89878942	0	GGGCTAGTCTAAATGCTTCCTC	1	2	2	AD1	-	.
chr7	89882529	89882558	chr7:89882529-89882558	0	TGGCTAGCTTCCCCCAGCATGAGCAACCTA	1	3	10	ACC1	-	.
chr7	89882964	89882989	chr7:89882964-89882989	0	ACGTTTGCCTTTCCTCAGACTTGTCA	1	3	6	ACD1	1.0	dELS
chr7	89884234	89884256	chr7:89884234-89884256	0	AAGTTAGCTCTTAAAGCATGTGT	1	2	3	AD3	-	.
chr7	89884746	89884778	chr7:89884746-89884778	0	AGGCAAGTTACTGAATCTGGAGGAAACTTACCA	1	3	13	ACC1	-	.
chr7	89891302	89891326	chr7:89891302-89891326	0	GAGTTTGCTTCCATCAAGCTATTCC	1	2	5	AA2	-	.
chr7	89893625	89893656	chr7:89893625-89893656	0	GAACTATCTTGTCTATTTCTTCAGAATAGCCT	1	2	12	AA2	-	.
chr7	89895752	89895772	chr7:89895752-89895772	0	AAACTTGTCCAATTCTAGCCT	1	2	1	DD1	-	.
chr7	89897744	89897772	chr7:89897744-89897772	0	GGGGTTGTTTTTTTCTTGTAAATTTGTTT	1	2	9	AA2	1.0	.
chr7	89902802	89902834	chr7:89902802-89902834	0	AAACAAATTTACAAGAAAAAAACAAACAACCCC	1	2	13	AA2	1.0	.
chr7	89902908	89902936	chr7:89902908-89902936	0	AAAAATGCTCATCACCACTGGACAAGCGC	1	2	9	AD3	1.0	.
chr7	89903274	89903306	chr7:89903274-89903306	0	ACGCATGCTTGTTACAGAACAAGGAATATGCTT	1	2	13	AD2	2.0	.
chr7	89904280	89904305	chr7:89904280-89904305	0	TGGGAAGCTATGGATGAAGCTTGCCT	1	3	6	ACC1	-	.
chr7	89908277	89908300	chr7:89908277-89908300	0	GAAAATGTCCAACAAAACAAGCAC	1	2	4	AD3	-	.
chr7	89908958	89908982	chr7:89908958-89908982	0	TAGCATTCCCACACTGAGCAAGCTA	1	3	5	ACC2	-	.
chr7	89910763	89910791	chr7:89910763-89910791	0	GAGCATGCACGAAAGAGAGAGGCAAGTAT	1	2	9	DD2	1.0	.
chr7	89911262	89911284	chr7:89911262-89911284	0	AAGCTTGTTTAACTGACTTTCTA	1	3	3	ACC1	1.0	.
chr7	89911426	89911450	chr7:89911426-89911450	0	AGTTATGTTTTTCCAGAACATGCTT	1	2	5	AD4	1.0	.
chr7	89914649	89914669	chr7:89914649-89914669	0	GGGCTTTTTCTGAGCTTGGCC	1	2	1	AD2	2.0	.
chr7	89914758	89914779	chr7:89914758-89914779	0	GAGCTAGCTCTTCAGCTTGGCT	1	2	2	CD	1.0	.
chr7	89918025	89918054	chr7:89918025-89918054	0	AAACATATTTCAGAAATCAGAAATATGCCC	1	2	10	AA2	2.0	.
chr7	89918921	89918950	chr7:89918921-89918950	0	AGACATTCCTGTCATTAAGAGGGAAAGTCT	1	2	10	AA2	1.0	.
chr7	89920743	89920770	chr7:89920743-89920770	0	AGGCATGCACAGCATACCAGACTAATTT	1	2	8	AD2	-	.
chr7	89924176	89924197	chr7:89924176-89924197	0	CAACTAGTTTAGAAACAGACTT	1	3	2	ABC2	-	.
chr7	89926338	89926358	chr7:89926338-89926358	0	AAGGAAGCTGAAAGCAAGTCC	1	2	1	AC1	-	CTCF-only,CTCF-bound
chr7	89927033	89927054	chr7:89927033-89927054	0	TGACTCGTCTTTCAGCAAGTCC	1	3	2	BCC2	1.0	.
chr7	89927161	89927189	chr7:89927161-89927189	0	AAATATGCTGAATGCAGAGCAGCATGCCC	1	3	9	ACC1	2.0	.
chr7	89927740	89927762	chr7:89927740-89927762	0	GGACATGTCAAATAGGCTAATCT	1	2	3	AC2	1.0	.
chr7	89928441	89928460	chr7:89928441-89928460	0	GGACAAGCTTGAGCTAGTGG	3	2	0	CD	-	.
chr7	89930109	89930138	chr7:89930109-89930138	0	GAACAATTCCTGGGAGGCACAGACTACTTT	1	2	10	AA2	-	.
chr7	89934908	89934936	chr7:89934908-89934936	0	AAACAATCTGGAAAAAAGGGAGCATGTCA	1	3	9	ACC2	1.0	.
chr7	89937396	89937416	chr7:89937396-89937416	0	GAACTTATTTGGAAATAGTCT	1	2	1	AA2	2.0	.
chr7	89937756	89937779	chr7:89937756-89937779	0	CAACTAGTTTATTTTGACTTGTAT	1	3	4	CCD1	-	.
chr7	89938944	89938976	chr7:89938944-89938976	0	AGACATCTTTTTGATATAATGATGAACTTTCCT	1	2	13	AA2	-	.
chr7	89940469	89940490	chr7:89940469-89940490	0	TAGCAATTCCCACAACAAGCTC	1	3	2	ACC2	3.0	.
chr7	89944245	89944274	chr7:89944245-89944274	0	AGGCAATCTCAGATCTCTTCAAAATTGTCT	1	2	10	AA2	-	.
chr7	89949233	89949253	chr7:89949233-89949253	0	AGGCAATTTTAGGACTAGACT	1	2	1	AD2	1.0	.
chr7	89951055	89951087	chr7:89951055-89951087	0	CAACTTGTCCCTCCAAGTGCCCTAGACATGGTG	1	3	13	CCD1	-	.
chr7	89952756	89952775	chr7:89952756-89952775	0	GTACAAGTGCAGGCTTGTTC	2	2	0	DD1	-	.
chr7	89961211	89961232	chr7:89961211-89961232	0	CAACAAGCACAGTAGCTTGCTT	1	3	2	CCD2	-	.
chr7	89962005	89962024	chr7:89962005-89962024	0	GAACAAGTACAGACTTATTT	2	2	0	AD2	-	.
chr7	89964692	89964721	chr7:89964692-89964721	0	AAACTTCCACTCCTGCTGTGAAACTTGCCT	1	2	10	AD1	1.0	.
chr7	89965780	89965811	chr7:89965780-89965811	0	TGTCTTGCTCAGATTTTAAAATAGACAAGTTC	1	2	12	CD	3.0	.
chr7	89967138	89967161	chr7:89967138-89967161	0	AGGATAGCTCTATTAAAAATGTTC	1	2	4	AA2	2.0	.
chr7	89972113	89972132	chr7:89972113-89972132	0	AAGAAAATTTAAACATGCTC	2	2	0	AA1	1.0	.
chr7	89973303	89973330	chr7:89973303-89973330	0	AAATGTGTTTCCAATTGCAAGCTTGCCA	1	3	8	ABC1	1.0	.
chr7	89973840	89973866	chr7:89973840-89973866	0	AGACTAGCTCTGGCACTAAACTTGATG	1	2	7	CD	-	.
chr7	89976074	89976095	chr7:89976074-89976095	0	GAACAATTTTGAAAACATTTTC	1	2	2	AA2	2.0	.
chr7	89976534	89976559	chr7:89976534-89976559	0	AAGCATGTTCGATAGGGCACTAGTGT	1	2	6	DD1	-	.
chr7	89976939	89976963	chr7:89976939-89976963	0	ACACTTGTTTTGTGAAAACTTGCAT	1	2	5	DD3	2.0	.
chr7	89977409	89977431	chr7:89977409-89977431	0	AGGCTGGTTCAAGGGGCATGTCT	2	1	3	B2	2.0	.
chr7	89977462	89977492	chr7:89977462-89977492	0	AACCAAGCCTAATTTCCCCCAGAACATTTCT	1	2	11	AD3	-	.
chr7	89978030	89978050	chr7:89978030-89978050	0	GCACATGTTTAAAAATAGCCT	1	2	1	AD2	-	.
chr7	89978921	89978948	chr7:89978921-89978948	0	AGAATTGTCTGGGGTGAGAGGTTTGCTC	1	2	8	AA2	-	.
chr7	89985572	89985593	chr7:89985572-89985593	0	AAGGAAGCCAGTGAGCAAGTTC	1	2	2	AC1	1.0	.
chr7	89989940	89989960	chr7:89989940-89989960	0	TAACATGTTATGGGCTTCCTT	2	3	1	ACC1	1.0	.
chr7	89990283	89990313	chr7:89990283-89990313	0	AAACTAATTCAGCCACTATAGAAACCAGTTT	1	2	11	AB2	2.0	.
chr7	89991518	89991545	chr7:89991518-89991545	0	GAACTTGGACCAAGGGGCAAGCAAGTTT	1	2	8	DD1	1.0	.
chr7	89996270	89996300	chr7:89996270-89996300	0	GAGCATGGCTATGTTCTAACCAAACTTTCTT	1	2	11	AD2	2.0	.
chr7	89996865	89996886	chr7:89996865-89996886	0	GTGCTATTCCTGAAACATGCTT	2	2	2	AD1	1.0	.
chr7	89998766	89998787	chr7:89998766-89998787	0	AGGTTTGTCTCCAACCTTGCCT	1	2	2	AD2	-	.
chr7	89999821	89999840	chr7:89999821-89999840	0	AAGCAAACCTGAGCTAATCC	1	2	0	AA2	1.0	.
chr7	90004968	90004997	chr7:90004968-90004997	0	AAAAAAGCTCCAAGGATTCAGAGAAAGCTT	1	2	10	AA2	-	.
chr7	90009054	90009078	chr7:90009054-90009078	0	GAGATAGCTACAACACAACTAGCCT	1	3	5	ACC1	-	.
chr7	90010083	90010103	chr7:90010083-90010103	0	CAACAAGTTAGGGACATTTTC	2	3	1	ACC1	-	.
chr7	90016617	90016640	chr7:90016617-90016640	0	GGAATAGCTAAATTAAACTAGTTA	1	3	4	ACC1	2.0	.
chr7	90018724	90018751	chr7:90018724-90018751	0	GAATTTGCTGGTAACTTAAGGCAAGCTT	1	2	8	AC1	2.0	.
chr7	90020127	90020154	chr7:90020127-90020154	0	AAACAAGTCCAAATTCACAAAAATCCTT	2	2	8	AA1	-	.
chr7	90022287	90022312	chr7:90022287-90022312	0	AAAAATGTTCTAAAGGAAGCATTTTC	1	2	6	AA2	2.0	.
chr7	90023008	90023034	chr7:90023008-90023034	0	AAACAAGCCCAGATAGTGAACATTACA	1	3	7	ACD2	1.0	.
chr7	90025614	90025645	chr7:90025614-90025645	0	AAAGTTGTTTTTTTGAAAAGGTAAACAAATTT	1	2	12	AA2	1.0	.
chr7	90028334	90028365	chr7:90028334-90028365	0	AAAAATGTTCAGAAAGAATGAATGACATGCTA	1	3	12	ACC1	1.0	.
chr7	90028621	90028648	chr7:90028621-90028648	0	GAGCAAGTTGAAGAAGAAAGAGATGTCT	1	2	8	AC2	-	.
chr7	90030693	90030714	chr7:90030693-90030714	0	AGGGTTGTCCTAAAACAAGTGC	1	2	2	AD3	1.0	.
chr7	90032371	90032394	chr7:90032371-90032394	0	CTTCATGCTTTGTCAGACTAGCTC	1	3	4	CDD2	2.0	.
chr7	90034304	90034325	chr7:90034304-90034325	0	CAGCATGCTCCATGCCTTGTCC	1	3	2	CCD2	-	.
chr7	90039209	90039229	chr7:90039209-90039229	0	TAGCTTGCCAGAAGCATTTTT	2	3	1	ACC1	-	.
chr7	90043413	90043437	chr7:90043413-90043437	0	TGGCAACCCTGTTTCCAGCAAGTCT	1	3	5	ACC2	-	.
chr7	90050230	90050262	chr7:90050230-90050262	0	CAACATGCCCATTGTTCCCCAGGCAGCTAGACT	1	3	13	CCD1	1.0	.
chr7	90054951	90054972	chr7:90054951-90054972	0	GAGCATGTTCAGAGAAAAGACC	2	2	2	AD1	-	.
chr7	90056108	90056131	chr7:90056108-90056131	0	AAGCATGTCTACACATAGTAGTTT	2	2	4	AD1	-	.
chr7	90056948	90056980	chr7:90056948-90056980	0	GAAATTGCCTTATTCATTGTTGAAGACTATCTT	1	2	13	AA2	1.0	.
chr7	90058569	90058592	chr7:90058569-90058592	0	CAGCAATTTCACACAAGCAAGTTA	1	3	4	ACC2	-	.
chr7	90060613	90060645	chr7:90060613-90060645	0	AGTCTAGTTTGTTTGGGCGCCTAAGAAATGTTT	1	2	13	AD2	1.0	.
chr7	90061055	90061075	chr7:90061055-90061075	0	AGGCAAGCTTTAGGTAAGCCT	1	1	1	A2	1.0	.
chr7	90063784	90063812	chr7:90063784-90063812	0	GGGGTTGTTTTTCTCTTGTAAATTTGTTT	1	2	9	AA2	-	.
chr7	90065821	90065846	chr7:90065821-90065846	0	AATCTTGTTCTCAGAGGAACTTACTT	1	2	6	AD3	-	.
chr7	90067872	90067903	chr7:90067872-90067903	0	AAACTAACCTGCATGGTTCTAAGAACATTTTC	1	2	12	AA2	2.0	.
chr7	90068941	90068972	chr7:90068941-90068972	0	AGACAAGTCTCAATCAATTTAGAGGTTTATTT	1	2	12	AA1	1.0	.
chr7	90069684	90069704	chr7:90069684-90069704	0	CACCATGCTCTGAACTAGTTT	2	2	1	CD	-	.
chr7	90070220	90070240	chr7:90070220-90070240	0	AAATAACCTCTGGGCATGCTT	2	2	1	AA1	-	.
chr7	90074354	90074386	chr7:90074354-90074386	0	AAACAAATTTACAAGAAAAAAACAAACAACCCC	1	2	13	AA2	2.0	.
chr7	90077179	90077211	chr7:90077179-90077211	0	GAGCTACTTTTTCAAACCAAACTAGGCATGGTC	1	2	13	AD2	1.0	.
chr7	90077306	90077332	chr7:90077306-90077332	0	AGACTTGATTAGAGGGAAAACTAGTAT	1	2	7	DD2	-	.
chr7	90083041	90083069	chr7:90083041-90083069	0	GTGGATGTCTTCAGTGATGGGGCTTGTTT	1	2	9	AD4	-	.
chr7	90085428	90085450	chr7:90085428-90085450	0	CACCGTGTTCACCAGGCTTGTTT	1	3	3	BCD1	1.0	.
chr7	90085797	90085818	chr7:90085797-90085818	0	AAACATGCCTTTGGAATTCTCT	2	2	2	AA1	-	.
chr7	90086110	90086140	chr7:90086110-90086140	0	AAGGTTGTCTGGCTTCATACAAAACTAGACC	1	2	11	AD3	-	.
chr7	90086726	90086753	chr7:90086726-90086753	0	GGATTAGTTCTCATCCCTGAATATGTCC	1	2	8	AA2	-	.
chr7	90089064	90089090	chr7:90089064-90089090	0	AGGCAAGTTGGATAAAAAGGCAAGCCT	1	1	7	C2	-	.
chr7	90089312	90089343	chr7:90089312-90089343	0	AAACAAGTTCTTTTTGACCTATGAAAAGGCTT	1	2	12	AB1	1.0	.
chr7	90089537	90089563	chr7:90089537-90089563	0	CCAGATGCTCAGCCATAAAGCAAGTCT	1	3	7	ACD1	2.0	.
chr7	90096326	90096347	chr7:90096326-90096347	0	AAGCATGTCTCTGAAGCTGCTT	2	2	2	AB1	1.0	.
chr7	90098508	90098530	chr7:90098508-90098530	0	AATCTGGCTTATTAAACATGTTT	2	2	3	BD1	-	.
chr7	90101565	90101595	chr7:90101565-90101595	0	AGGCTAGTCCTTCCTCTATAAAAGCATGATA	1	2	11	CD	-	.
chr7	90102845	90102873	chr7:90102845-90102873	0	TTGCTTGCTAGAATAAGCTAAGCTTGCTC	1	3	9	CCD1	-	.
chr7	90104006	90104026	chr7:90104006-90104026	0	AAACTAGCCACAGGCAAGGCT	1	2	1	CD	-	.
chr7	90105865	90105890	chr7:90105865-90105890	0	GAAAATGTCCTGAAAGAAACTAGCTA	1	2	6	AC2	-	.
chr7	90107310	90107342	chr7:90107310-90107342	0	AAACTTTCTTCATATCAGCAATAAGACTACTTC	1	2	13	AA2	-	.
chr7	90113842	90113866	chr7:90113842-90113866	0	AGACACGCCTTTATAAGGCATGTCT	2	1	5	B2	1.0	.
chr7	90114143	90114171	chr7:90114143-90114171	0	AAACTTGCTGTATGCTTCACAGCAAGTTG	1	3	9	CCC	1.0	.
chr7	90114441	90114466	chr7:90114441-90114466	0	AAGTAAGCTCCAAGAAGAACATACCT	1	2	6	AA2	2.0	.
chr7	90118189	90118209	chr7:90118189-90118209	0	GAGCAAGCCTAGGACTTGATT	1	1	1	D1	-	.
chr7	90120404	90120432	chr7:90120404-90120432	0	TAGGATGCCGGGGTCCAGGGGACATGCTT	1	3	9	ACC1	1.0	.
chr7	90121685	90121704	chr7:90121685-90121704	0	GAACTAGCTGAAGCATACTG	4	3	0	ACC1	1.0	.
chr7	90121875	90121900	chr7:90121875-90121900	0	AGGTAAGCTCTGTTCAGAATTTGCTT	1	2	6	AA2	-	.
chr7	90124020	90124041	chr7:90124020-90124041	0	CTGTTAGTTTTGAAACTTGTTC	1	3	2	ACD1	1.0	.
chr7	90125332	90125361	chr7:90125332-90125361	0	AAACATGCCACATTTTATTTTAGCATTTTC	1	3	10	ACC1	-	.
chr7	90126958	90126982	chr7:90126958-90126982	0	CAGCTTGTTCTTATGCAAATTGTTC	1	3	5	ACC2	-	.
chr7	90127299	90127324	chr7:90127299-90127324	0	GGACAAACTCATAGAAAAATTAGTTT	1	2	6	AA2	2.0	.
chr7	90131410	90131432	chr7:90131410-90131432	0	GAAGCTGCTCACTGAGCAAGCCA	1	3	3	ABC1	-	.
chr7	90135413	90135435	chr7:90135413-90135435	0	AGACTAGCCTACCCAACATGGTG	1	3	3	CCD1	-	.
chr7	90136888	90136908	chr7:90136888-90136908	0	CAACAAGTCTCTAGGAAGTTC	1	3	1	ACC2	1.0	.
chr7	90138876	90138902	chr7:90138876-90138902	0	AGATTTGCTCACACACAGGACTTGCAC	1	2	7	AD3	1.0	.
chr7	90142409	90142438	chr7:90142409-90142438	0	GGATTTGTCTTGGGAATGTAAGGCTGGTTC	1	2	10	AB3	-	.
chr7	90145108	90145132	chr7:90145108-90145132	0	AAAATAGTTTTTTCTAAGCATTTCT	1	2	5	AA2	-	.
chr7	90146413	90146438	chr7:90146413-90146438	0	TAGAGAGTTCTGCTGAGGGCAAGTTT	1	3	6	ABC1	2.0	.
chr7	90146986	90147017	chr7:90146986-90147017	0	AGCCTAGCTCCTGCCCAGGGTAGAGTAAGCTC	1	2	12	AD2	-	.
chr7	90147274	90147297	chr7:90147274-90147297	0	GAGTTTGCTCCCATAGGCAAGCAC	1	2	4	AD3	2.0	.
chr7	90147883	90147914	chr7:90147883-90147914	0	AGGCTTGCGTGGCACAGAGAGCGGGCTCGTTC	1	2	12	BD2	1.0	.
chr7	90150782	90150811	chr7:90150782-90150811	0	AAGAATGTTAAAGAATTTACAGACTTGCTT	1	2	10	AC1	1.0	.
chr7	90152882	90152907	chr7:90152882-90152907	0	GAAAATACTTATATTAAAACATGCTT	2	2	6	AA1	-	pELS,CTCF-bound
chr7	90153580	90153601	chr7:90153580-90153601	0	GAACAATTCAGGGAGCAAGTCA	1	3	2	ACC2	-	.
chr7	90154049	90154081	chr7:90154049-90154081	0	GGGAATGCTTCCATATCTCATGGGAACTTGTTA	1	2	13	AC2	-	pELS,CTCF-bound
chr7	90154863	90154893	chr7:90154863-90154893	0	TGGCAAGTTTTTTAACGTGGCAAAGTTGCCA	1	3	11	ACC2	1.0	.
chr7	90155721	90155748	chr7:90155721-90155748	0	AAGCTTCCTCACTGTCATGGGCTTTTCC	1	2	8	AA2	-	.
chr7	90156723	90156748	chr7:90156723-90156748	0	AAAATTGTCTTCCACGAAACCAGTCC	1	2	6	AB2	-	.
chr7	90157330	90157356	chr7:90157330-90157356	0	AAACATGTTCCTTCTTAGAGCATGGAG	1	3	7	CDD3	-	.
chr7	90157604	90157632	chr7:90157604-90157632	0	GGGCATTTCTCCAAATGGAGGAAATGTTT	1	2	9	AA2	-	.
chr7	90157809	90157835	chr7:90157809-90157835	0	GAGAATGTTTTAAGAACAGTCATGTCT	1	2	7	AD2	-	.
chr7	90162624	90162656	chr7:90162624-90162656	0	CAGCCTGCTCTTTCTAATATTTGAAACTTGTTA	1	3	13	BCC1	-	.
chr7	90163189	90163214	chr7:90163189-90163214	0	AAGTATGCCTCCATCTGAATTAGTCC	1	2	6	AA2	-	.
chr7	90164476	90164495	chr7:90164476-90164495	0	GAGCAAGCTAGGAATTGTTT	2	2	0	AC2	-	.
chr7	90171107	90171139	chr7:90171107-90171139	0	TTACTTGCTCACCCAGTAATATTTGACAAGTTT	1	3	13	CCD1	-	.
chr7	90171677	90171700	chr7:90171677-90171700	0	GGGCTTGACCACCAAAATATGTTT	1	2	4	AD2	1.0	.
chr7	90179278	90179305	chr7:90179278-90179305	0	GGACTAGTCAAGATAGTGAGATATGCTT	1	2	8	AC2	-	.
chr7	90179440	90179463	chr7:90179440-90179463	0	AAGCTTTCTATACTTAACTAGTTT	1	3	4	ACC2	-	.
chr7	90181766	90181793	chr7:90181766-90181793	0	AAAATGGCTTAATACCTTGGGCATGCTC	2	2	8	AB1	1.0	dELS
chr7	90184971	90185003	chr7:90184971-90185003	0	TGGATTGTTTTCAAAAAGATAGAAAACATGCTT	1	2	13	AC3	-	.
chr7	90185945	90185973	chr7:90185945-90185973	0	AAACAAATTTACAAGAAAAAAACAACCCC	1	2	9	AA2	-	.
chr7	90188596	90188620	chr7:90188596-90188620	0	AAACATGCACGGTGCAAGGAAGTTT	1	2	5	AD2	3.0	dELS
chr7	90188767	90188793	chr7:90188767-90188793	0	AGGCCTGCTCTGTCATAAATCAAGTTT	1	2	7	BD2	-	dELS
chr7	90190329	90190354	chr7:90190329-90190354	0	CAACAAGCTTTTGAGCCAGGTTGTCC	1	3	6	ACC2	3.0	.
chr7	90190776	90190796	chr7:90190776-90190796	0	TGACTTGTCCTAAACTTTTCT	1	2	1	AC2	1.0	.
chr7	90191243	90191268	chr7:90191243-90191268	0	TGGCATGTTGCAAATAGGCCTAGTTT	1	3	6	CCD2	1.0	.
chr7	90192964	90192986	chr7:90192964-90192986	0	GAACAGGTTTGACAAACTTGCTT	1	1	3	B2	1.0	dELS,CTCF-bound
chr7	90194531	90194556	chr7:90194531-90194556	0	AAACATCCCCAGAAAAGGACAAATTT	1	2	6	AA2	-	.
chr7	90196264	90196288	chr7:90196264-90196288	0	TTGCATGTTCTCCTTAAGCTAGCCT	1	2	5	CD	-	.
chr7	90197169	90197188	chr7:90197169-90197188	0	GACCTTGCTCAAACAATTCT	2	2	0	AD3	-	.
chr7	90200263	90200291	chr7:90200263-90200291	0	GGACATTTCCATTTTACTTAAATTTGCTT	1	2	9	AA2	-	.
chr7	90201743	90201772	chr7:90201743-90201772	0	AAGCAAGTTGCTAAAGATTCAAATAAGTCA	1	3	10	ACC2	1.0	.
chr7	90201975	90201994	chr7:90201975-90201994	0	AAAAAAGCCCAAGTTAGTTC	1	2	0	AA2	-	.
chr7	90204092	90204124	chr7:90204092-90204124	0	AAACAAATTTACAAGAAAAAAACAAACAACCCC	1	2	13	AA2	2.0	.
chr7	90204973	90204992	chr7:90204973-90204992	0	AAACTTGCATAAATATGTTC	3	2	0	AD2	-	.
chr7	90205204	90205225	chr7:90205204-90205225	0	GAAGAAGTTAAACAACTTGTCC	1	3	2	ACC1	-	.
chr7	90206423	90206448	chr7:90206423-90206448	0	GTGCAAGTTTTTGTGTAAAAATGTTT	1	2	6	AD2	1.0	.
chr7	90208482	90208513	chr7:90208482-90208513	0	AAACTAGTCTATACCAATATATAAACTATATA	1	3	12	ACD2	-	.
chr7	90208538	90208565	chr7:90208538-90208565	0	GAACATGTTGATCTCTGGAAATATGTTT	1	2	8	AC2	-	.
chr7	90209334	90209354	chr7:90209334-90209354	0	AAATTTGTTCAAAACAAATTT	1	2	1	AA2	-	.
chr7	90214333	90214358	chr7:90214333-90214358	0	GGACCAGCTCTGGGTGGAAAAAGTTC	1	2	6	AB2	-	.
chr7	90217105	90217124	chr7:90217105-90217124	0	AAGCCTGCTTAGACTAACTT	3	2	0	AB3	-	.
chr7	90223329	90223361	chr7:90223329-90223361	0	TAACTATTTCTCTCTCTGGGCATGGGCAAGCCA	1	3	13	ACC2	1.0	dELS
chr7	90224241	90224265	chr7:90224241-90224265	0	AAGCACCTCCCCATAAGACATGCCC	2	2	5	AB1	1.0	dELS
chr7	90227004	90227025	chr7:90227004-90227025	0	CAACAGGTTATTGAACTTGCCC	1	3	2	BCC2	1.0	.
chr7	90229479	90229498	chr7:90229479-90229498	0	AACCAAGTTTAAACCAGCTT	1	2	0	BD2	1.0	.
chr7	90230172	90230191	chr7:90230172-90230191	0	AAGCCAGCTTAGGATTGCTC	1	2	0	AB2	-	.
chr7	90238573	90238600	chr7:90238573-90238600	0	GCACTTGTTGCAAAGCTATGACAAGCTC	1	3	8	CCD1	-	.
chr7	90239293	90239315	chr7:90239293-90239315	0	CGGCATGCCAAGGAGAGATGCCT	1	3	3	ACC2	1.0	.
chr7	90239512	90239535	chr7:90239512-90239535	0	AAACCTGTCTGATTAATCTTGCTC	1	2	4	BD2	-	.
chr7	90242114	90242140	chr7:90242114-90242140	0	TAACTTGCCAAGCAAGAGAACTTACTC	1	3	7	ACC1	-	.
chr7	90242439	90242468	chr7:90242439-90242468	0	AGGCAAGCTCTACTTTAAGTGGAAATTTTT	2	2	10	AA1	-	.
chr7	90243075	90243107	chr7:90243075-90243107	0	AGAAATGCTCACTACTCTCAACAAAACTTGGTC	1	2	13	AD3	-	.
chr7	90245478	90245506	chr7:90245478-90245506	0	GAACAAGTCTAGCAGTTCCAGTCAAATCC	1	2	9	AD1	-	pELS,CTCF-bound
chr7	90249904	90249927	chr7:90249904-90249927	0	GAACTTCCTTGCTCAAATTTGCTC	1	2	4	AA2	-	.
chr7	90250018	90250037	chr7:90250018-90250037	0	AAAATTGTCTAGCCTTGTTT	2	2	0	AD2	-	.
chr7	90250142	90250161	chr7:90250142-90250161	0	AAGCTAGCCTGGGCAACATA	2	3	0	ACD2	-	.
chr7	90251311	90251335	chr7:90251311-90251335	0	GGGAAAGCTAGAGGTGGACTAGCTG	1	3	5	ACC1	-	.
chr7	90252744	90252768	chr7:90252744-90252768	0	TAGCATGTTTCATTACAAATTGTTT	1	3	5	ACC2	1.0	.
chr7	90255686	90255714	chr7:90255686-90255714	0	AGATTTGCTTTTATGAGATAGACAAACCC	1	2	9	AA2	-	.
chr7	90257441	90257472	chr7:90257441-90257472	0	GAGCATTTCAAATCCCCTCTTCTAGCTAGTTT	1	3	12	ACC2	-	.
chr7	90260673	90260699	chr7:90260673-90260699	0	GGACCTGTTCCATCTTAGGGCTTGTGT	1	2	7	BD3	-	.
chr7	90262371	90262398	chr7:90262371-90262398	0	GGATATGCTTATAATTTCAGTCTAGTTT	1	2	8	AD2	-	.
chr7	90263522	90263552	chr7:90263522-90263552	0	GAAAAAGTTTGGGAACAAAAAGTACTAGTTT	1	2	11	AD2	-	.
chr7	90263667	90263692	chr7:90263667-90263692	0	AAAATTGTCCTTTTTGTAGCTTGCTC	1	2	6	AC2	-	.
chr7	90265930	90265954	chr7:90265930-90265954	0	AAACAATTTCCTAGGAAACTAGATC	1	2	5	AD2	1.0	.
chr7	90265995	90266017	chr7:90265995-90266017	0	TGGCATGTTCCCAAAACAAATCC	1	2	3	AC2	-	.
chr7	90270878	90270906	chr7:90270878-90270906	0	AGACATGTCACCAAGAATCAAACTTCCCT	1	2	9	AC2	-	.
chr7	90271605	90271630	chr7:90271605-90271630	0	GACCTTGCTTGAAAATCAACTTGTTG	1	3	6	CCD1	-	pELS
chr7	90282634	90282661	chr7:90282634-90282661	0	AAACATGTTGAATAACAGAAGCAAATTA	1	3	8	ACC1	-	.
chr7	90284750	90284782	chr7:90284750-90284782	0	AAATATGCATGGTGATGTGTTCAGAACTAGTTT	2	2	13	AD1	1.0	.
chr7	90286005	90286033	chr7:90286005-90286033	0	AAAATAGTTTTTCTAGGCTGGGCATGGTC	1	2	9	AD3	1.0	.
chr7	90286279	90286309	chr7:90286279-90286309	0	AGGAATCTTTAAAAATATAATAAGCAAGCCT	2	2	11	AA1	-	.
chr7	90288429	90288452	chr7:90288429-90288452	0	AGAAATGTTTCCTTAGGCAATTTC	1	2	4	AA2	1.0	.
chr7	90289178	90289203	chr7:90289178-90289203	0	AAAAATGCCCAGATCTGGGCATTTTT	1	2	6	AA2	-	.
chr7	90292212	90292233	chr7:90292212-90292233	0	AGACTTTTTTAAAGCCAAGCCC	1	2	2	AD2	-	.
chr7	90293987	90294006	chr7:90293987-90294006	0	TGACATGCTTAGACTTTCTG	4	3	0	ACC1	1.0	.
chr7	90294562	90294593	chr7:90294562-90294593	0	AAGCATGGCCACAAGGTTACAAGGTCAAGCTC	1	2	12	DD2	-	.
chr7	90295505	90295525	chr7:90295505-90295525	0	GGGCTTGCCAGAAAGATGTTA	1	3	1	ACC2	1.0	.
chr7	90297264	90297288	chr7:90297264-90297288	0	GAGGAAGTTATAATGAGGCATGTCC	1	2	5	AC1	-	.
chr7	90297313	90297335	chr7:90297313-90297335	0	GAACTAGTTTTTCAAGTTTACTT	1	2	3	AA1	-	.
chr7	90297651	90297673	chr7:90297651-90297673	0	AAACATATTCTTTGAAAATGCTT	1	2	3	AA2	-	.
chr7	90300313	90300334	chr7:90300313-90300334	0	AAAGTAGTTCCTAAAGATGCTT	1	2	2	AA2	1.0	.
chr7	90307055	90307074	chr7:90307055-90307074	1	AAGCATGCCAAGACATGCAA	4	3	0	CCD1	2.0	.
chr7	90308331	90308363	chr7:90308331-90308363	0	AAGCTACTTCAACTGTAAGCTAGAAACTAATCT	1	2	13	AA2	1.0	.
chr7	90308605	90308626	chr7:90308605-90308626	0	AACCAAATTTAAGAACAAGCTC	1	2	2	AD1	-	.
chr7	90311395	90311422	chr7:90311395-90311422	0	TAACTAGCTTTCCAGGAGGGAAAAGCCC	1	2	8	AC2	1.0	.
chr7	90322495	90322527	chr7:90322495-90322527	0	GCACATGTCCCCACCCCCAAAGGAAGCAACCCC	1	2	13	AD3	1.0	.
chr7	90324300	90324319	chr7:90324300-90324319	0	AAGCAAGTCTCAACAAATTT	2	2	0	AC1	-	.
chr7	90325352	90325384	chr7:90325352-90325384	0	AATCAAGCCCATATGATTTTGCAGGGCAACTTT	1	2	13	AD3	-	.
chr7	90325846	90325872	chr7:90325846-90325872	0	GAAAAAGTTTCATCCCAAAACATCCCT	1	2	7	AA2	-	.
chr7	90325904	90325929	chr7:90325904-90325929	0	AAACTTGTCCTCCACAAAACTGGTCC	1	1	6	B1	-	.
chr7	90331718	90331744	chr7:90331718-90331744	0	AAACAAGCCATCTAACTAAGCAAGTAT	1	2	7	CD	-	.
chr7	90333863	90333887	chr7:90333863-90333887	0	AAAAAAGCCTCAGATGGGCATGTGT	1	2	5	AD3	-	.
chr7	90334099	90334128	chr7:90334099-90334128	0	AAACTTCCACTCCTGCTCTGAAACTTGCCT	1	2	10	AD1	1.0	.
chr7	90335634	90335660	chr7:90335634-90335660	0	AAACTAGTTGCAAGCCCGGGATTGCTA	1	3	7	ACC2	1.0	.
chr7	90337566	90337593	chr7:90337566-90337593	0	GGGTTTGCTTTGTTGCTCAGGCTTGTCG	1	2	8	AC2	1.0	.
chr7	90340791	90340814	chr7:90340791-90340814	0	AGACAAGTTAAAGTAAGCATTTCC	1	2	4	AC2	-	.
chr7	90341215	90341241	chr7:90341215-90341241	0	AGGCTTCCTAGAGTAAACAACTTGTTC	1	3	7	ACC2	-	.
chr7	90344742	90344765	chr7:90344742-90344765	0	GAGCAACCCTAAGGAGGCATTCTT	1	2	4	AA2	-	.
chr7	90346111	90346141	chr7:90346111-90346141	0	AAGCTACTTTCTGACAGTTGTAAACAAGCTT	1	1	11	A2	1.0	PLS,CTCF-bound
chr7	90352067	90352089	chr7:90352067-90352089	0	AAAATAGTTCAGGCAACAAGTTG	1	3	3	ACC1	-	.
chr7	90352363	90352388	chr7:90352363-90352388	0	GAACAAGTTTCATATTGGGGAATTTC	1	2	6	AA1	-	.
chr7	90357309	90357333	chr7:90357309-90357333	0	GAGGATGTTGGAAACAAGCAAGTCC	1	2	5	AC1	-	.
chr7	90358310	90358338	chr7:90358310-90358338	0	AAGCAATCCTAAGCAAAATGAACAAATCT	1	2	9	AA2	-	.
chr7	90359980	90360012	chr7:90359980-90360012	0	GGGGTTGTTTGTTTTTTTCTTGTAAATTTGCTT	1	2	13	AA2	1.0	.
chr7	90369591	90369621	chr7:90369591-90369621	0	GAGCAAGGCTCCGTTGGCTTGGGACCTGCTC	1	2	11	BD2	-	.
chr7	90371148	90371177	chr7:90371148-90371177	0	ACACTTGTTTGCATAAAGAAAAAGTTGTCT	1	2	10	AD2	1.0	.
chr7	90373164	90373195	chr7:90373164-90373195	0	AGATGAGCCTGGAGATGTAAGAGAGCATGTCA	1	3	12	ABC1	1.0	.
chr7	90376472	90376497	chr7:90376472-90376497	0	TGACAAGGTGACAAGGAAGCATGCTC	1	3	6	CCD2	-	.
chr7	90379634	90379659	chr7:90379634-90379659	0	ATGCAGGTTTTTGTATAGACATGTTT	2	2	6	BD1	1.0	.
chr7	90379951	90379980	chr7:90379951-90379980	0	AGGCATTTCTGTGTCTTTGGAGAAAAGTCT	1	2	10	AA2	1.0	.
chr7	90380038	90380068	chr7:90380038-90380068	0	AAGCATGTTTTGTATTTTTGGAAATAAGTCC	1	1	11	A2	-	.
chr7	90383018	90383045	chr7:90383018-90383045	0	GGACTTGCCAGATGCCCAAGATAAGTTC	1	2	8	AC2	-	.
chr7	90383797	90383818	chr7:90383797-90383818	0	TAACATGTTTTTCAATATGTCT	1	3	2	ACC2	-	.
chr7	90385233	90385256	chr7:90385233-90385256	0	GGACATGTTAAGTAAAATAAGCCA	1	3	4	ACC2	-	.
chr7	90388223	90388244	chr7:90388223-90388244	0	AGACTTATTTTGAAGTAAGTCT	1	2	2	AA2	1.0	.
chr7	90388587	90388614	chr7:90388587-90388614	0	GAACTTTTTTAAAATGGTAAACATGTAT	1	2	8	AD2	-	.
chr7	90388792	90388816	chr7:90388792-90388816	0	AGACTTGTCTTGCCGAAAAATGTAC	2	2	5	AD1	-	.
chr7	90389167	90389189	chr7:90389167-90389189	0	AAACAAATCCAGAAATCTTGTTC	1	2	3	AD2	-	.
chr7	90390864	90390891	chr7:90390864-90390891	0	AGACATGATTATAAGCTAAAATATGCCT	1	2	8	AD2	-	.
chr7	90392355	90392385	chr7:90392355-90392385	0	AGCCTAGCTTCTGGTGATTTGGGACCAGTTT	1	2	11	BD2	1.0	.
chr7	90398705	90398727	chr7:90398705-90398727	0	AGACTAGCCTGGCCAACATGGCG	1	3	3	CCD1	1.0	.
chr7	90402866	90402895	chr7:90402866-90402895	0	AAATTAGTTCAAATATCTAATAGCTAGCTA	1	3	10	ACC1	-	.
chr7	90406092	90406122	chr7:90406092-90406122	0	GACCCTGTCTCAAAAAAATAGAAGCTAGCTG	1	3	11	BCD1	-	.
chr7	90407721	90407741	chr7:90407721-90407741	0	GGGGAGGTTTAGGACAAGCCT	1	2	1	AB1	1.0	dELS
chr7	90408183	90408209	chr7:90408183-90408209	0	AAACATATTCTTTCCCCAAACTATCCT	1	2	7	AA2	-	.
chr7	90408747	90408772	chr7:90408747-90408772	0	AAGAATGCTTCATCAAAGGCAATTTC	1	2	6	AA2	-	.
chr7	90410182	90410207	chr7:90410182-90410207	0	AAACATTCTCAAATCTGTACTAGTTT	1	2	6	AD2	1.0	.
chr7	90410962	90410994	chr7:90410962-90410994	0	ACTCTAGCCTGGGCAACAGAGTAAGACTTGTTT	1	2	13	DD4	3.0	.
chr7	90412664	90412695	chr7:90412664-90412695	0	AAGCTTGCCTGCCATGGGCTGTCGGGATGTCC	1	2	12	AC1	-	.
chr7	90416519	90416544	chr7:90416519-90416544	0	AGACAAGTTGTGGGCCAGATTTGCCT	1	2	6	AC2	-	.
chr7	90416667	90416689	chr7:90416667-90416689	0	AGGCATGTCACCTCAACATTTCT	1	3	3	ACC1	-	.
chr7	90420322	90420352	chr7:90420322-90420352	0	GAGCTTTCCTTGCTCCATATCAGAAAAGCTC	1	2	11	AA2	-	.
chr7	90431203	90431233	chr7:90431203-90431233	0	GAACTTATCCTGGGCAATGTAGGGGAAGCTT	1	2	11	AA2	-	.
chr7	90431812	90431843	chr7:90431812-90431843	0	AAGTAATTCTGGTAGTATGACAAAACAAGTTC	1	2	12	AA1	2.0	.
chr7	90433301	90433320	chr7:90433301-90433320	0	GGGCATGTTTCAGCCTGTTT	3	2	0	BC1	-	dELS,CTCF-bound
chr7	90435205	90435225	chr7:90435205-90435225	0	GAACATTCTCCAAGATTGTCC	1	2	1	AA2	2.0	.
chr7	90435695	90435725	chr7:90435695-90435725	0	AAGCTAGTTCTTTGAAAAGATAAACAAAATA	1	3	11	ACD2	-	.
chr7	90442718	90442738	chr7:90442718-90442738	0	AAGCTTGCTCTGGAGAACTCT	1	2	1	AA1	1.0	.
chr7	90448216	90448247	chr7:90448216-90448247	0	AAACTAGTTCAACCATTGTGGAAGACAATGTG	1	3	12	ACD2	1.0	.
chr7	90452147	90452169	chr7:90452147-90452169	0	TACCATGTTGGCCAGGCTTGTCT	1	3	3	CCD1	-	.
chr7	90453092	90453124	chr7:90453092-90453124	0	AGAAATGTTTTCGACAGCCTGTAAAACAAATTC	1	2	13	AA2	1.0	.
chr7	90453278	90453307	chr7:90453278-90453307	0	AAAATTGCTCTTTAATAATTAAACATGCCA	1	2	10	AC2	1.0	.
chr7	90453492	90453515	chr7:90453492-90453515	0	TGGCTTGTCATTTTGAGTTAGCTT	1	3	4	ACC2	-	dELS
chr7	90457221	90457248	chr7:90457221-90457248	0	GAGCATGCCAAGGGAATTGGAGATGCTG	1	3	8	ACC2	-	.
chr7	90459325	90459350	chr7:90459325-90459350	0	GAGAAAGTTTCGACTTAGAAAAGTCT	1	2	6	AA2	-	.
chr7	90462781	90462809	chr7:90462781-90462809	0	GAACCTGTTTCTTTTTCTGAAACAACTCC	1	2	9	AB3	3.0	.
chr7	90463646	90463666	chr7:90463646-90463666	0	GAACTTCCTAGAGACTTGTTG	1	3	1	ACC2	-	dELS,CTCF-bound
chr7	90464975	90465007	chr7:90464975-90465007	0	TGGCTTGTCTCAGATGAGACTTTGGACTTGGAC	1	3	13	CDD3	1.0	.
chr7	90467473	90467493	chr7:90467473-90467493	0	AGTCTTGCCTGAGAGTAGCTT	1	2	1	AD2	1.0	.
chr7	90468920	90468946	chr7:90468920-90468946	0	AGATAATTCCTGGTCAAGGACAAGTTT	1	2	7	AA1	-	.
chr7	90469266	90469286	chr7:90469266-90469286	0	AGGCTAGTCAAGGACAAGACC	1	2	1	CD	-	.
chr7	90471058	90471084	chr7:90471058-90471084	0	TAGCTAGCTCACTTCTAGGGCTGGCCA	1	3	7	BCC1	-	.
chr7	90472408	90472431	chr7:90472408-90472431	0	AGAAATATTCAGTGAAACAAGCCT	2	2	4	AA1	1.0	.
chr7	90478964	90478987	chr7:90478964-90478987	0	GGGGTTGTTTTTTAGAACTTGGCT	1	2	4	AD3	1.0	CTCF-only,CTCF-bound
chr7	90479787	90479807	chr7:90479787-90479807	0	AGACAGGTTTGCAGCAAGCCA	1	3	1	BCC2	-	.
chr7	90482439	90482471	chr7:90482439-90482471	0	GGACTAGCCTTCCTAGAGTTAGAAAACATTCTT	2	1	13	A1	-	.
chr7	90483720	90483745	chr7:90483720-90483745	0	AAACTTGCTCCTTCCTTGGCAATCTT	1	2	6	AC1	1.0	.
chr7	90485730	90485754	chr7:90485730-90485754	0	GAGCTCGCCTGTGGTGGACTTGGTT	1	2	5	BD2	1.0	.
chr7	90486045	90486076	chr7:90486045-90486076	0	AATCTTGTCCAGTGTGAAACAAAAGCTGGCCT	1	2	12	BD3	-	dELS
chr7	90486984	90487015	chr7:90486984-90487015	0	AGAGTTGTTCCTCACTTGAGGCAAGGATGCCC	1	2	12	AA2	1.0	.
chr7	90487637	90487656	chr7:90487637-90487656	0	TAGCAAGTCCAGGGATGTTC	3	2	0	AC2	-	.
chr7	90487861	90487883	chr7:90487861-90487883	0	GGATTTTTTTTATAAGCTAGTCC	1	2	3	AA1	-	.
chr7	90488309	90488328	chr7:90488309-90488328	0	TAACTAGTATGAACTAGTCT	3	2	0	CD	1.0	.
chr7	90489026	90489048	chr7:90489026-90489048	0	AAGCTAGTCATCAGGAAATGTTT	1	2	3	AC2	-	.
chr7	90492889	90492917	chr7:90492889-90492917	0	AAACTTTCCCTTACTTACAAAGCTTTCCC	1	2	9	AA2	-	.
chr7	90494109	90494139	chr7:90494109-90494139	0	CAGCTTTTCTGTCACTGGAGACAACTAGTCT	1	3	11	ACC2	-	.
chr7	90494681	90494700	chr7:90494681-90494700	0	AGACTAGCCCGGACAATATA	2	3	0	ACD2	-	.
chr7	90497231	90497258	chr7:90497231-90497258	0	AAACCAGCCTGGTCAACAGAGCAAGATC	1	2	8	BD3	1.0	.
chr7	90500013	90500032	chr7:90500013-90500032	0	AGACTAGCCTGGGCAACATG	2	3	0	ACD2	-	.
chr7	90500500	90500528	chr7:90500500-90500528	0	GAACTAGGCTCCAACGCAGAGACTTGCCT	1	1	9	D2	-	.
chr7	90500940	90500972	chr7:90500940-90500972	0	AGAAATGTTCAATTATTCATTAAGAGCATACTC	1	2	13	AA2	-	.
chr7	90502033	90502062	chr7:90502033-90502062	0	GGAGTAGTTTCCATTTCAAGAAACTACTTT	1	2	10	AA2	-	.
chr7	90503458	90503484	chr7:90503458-90503484	0	CAGCCTGTCTTGGCTTTTGGCATGCCT	1	3	7	BCC1	-	.
chr7	90507302	90507332	chr7:90507302-90507332	0	GGACTTCTCCTAAAATGTGACAAGCATTTTT	1	2	11	AA2	1.0	.
chr7	90507929	90507951	chr7:90507929-90507951	0	AGACAAGCCCTTGAGATAAGTAT	1	2	3	AD1	-	.
chr7	90513033	90513064	chr7:90513033-90513064	0	ATGTTAGTTTGGGTAATTGAAGAAGCTTGTCA	1	3	12	ACD1	1.0	.
chr7	90515319	90515342	chr7:90515319-90515342	0	ATTCAAGCTTTATTAAACTTGCCA	1	3	4	CDD2	-	.
chr7	90523206	90523238	chr7:90523206-90523238	0	GGGGTTGTTTGTTTTTTTCTTGTAAATTTGTTT	1	2	13	AA2	-	.
chr7	90524375	90524396	chr7:90524375-90524396	0	AAAGTTGCCTGAGGCCATGCTC	1	2	2	AD2	1.0	.
chr7	90524562	90524581	chr7:90524562-90524581	0	GGGCTACTCCAGGTAAGCTC	1	2	0	AA2	-	.
chr7	90526224	90526256	chr7:90526224-90526256	0	GGGGTTGTTTGTTTTTTTCTTGTAAATTTGTTT	1	2	13	AA2	2.0	.
chr7	90530010	90530042	chr7:90530010-90530042	0	GAACTAGCTTGGAGATTTGGGGCAGGGAATCCT	1	2	13	AA1	-	.
chr7	90531816	90531835	chr7:90531816-90531835	0	CAGGCAGTTCAAACATGCCT	3	3	0	ABC1	-	.
chr7	90532604	90532635	chr7:90532604-90532635	1	TGGTATGTCTGCTCTGTTTATACAACATGCCC	1	3	12	ACC1	-	.
chr7	90532885	90532912	chr7:90532885-90532912	0	GGGTTTTTTTTCCTCTTTAGGCTAGTTC	1	2	8	AA1	3.0	dELS
chr7	90534207	90534237	chr7:90534207-90534237	0	GAAAATGCCTGTTCCTTTTAAGGGCATGGTC	1	2	11	AD3	1.0	.
chr7	90539143	90539169	chr7:90539143-90539169	0	TTGGATGCCTTTTGAATAGGCAAGTTT	1	3	7	ACD1	-	.
chr7	90540527	90540551	chr7:90540527-90540551	0	AAGCTAGCTATATTGTGAGTTGCCC	1	3	5	ACC2	-	.
chr7	90540650	90540671	chr7:90540650-90540671	0	GAGCAAACTCAGAAGCAGGTCC	1	2	2	AB2	1.0	.
chr7	90550137	90550158	chr7:90550137-90550158	0	AAGCATGTTTTCTAACTTGGTT	2	2	2	CD	1.0	.
chr7	90550460	90550488	chr7:90550460-90550488	0	GAACATGCTTCTTTAGCTCGGAGAGGTTT	2	2	9	AB1	2.0	.
chr7	90556883	90556914	chr7:90556883-90556914	0	AGACTTTCCTTCCAGATCTTATAAAGTTGCTT	1	2	12	AA2	-	.
chr7	90558318	90558338	chr7:90558318-90558338	0	AGGCAAGTCAAGGGCATGGTG	2	3	1	CCD1	1.0	.
chr7	90564138	90564161	chr7:90564138-90564161	0	AAACTATTTTAATCAAACTTGATT	1	2	4	AD2	-	.
chr7	90564262	90564293	chr7:90564262-90564293	0	GAGCAAGGTTAAAAAGAAAACTAAACATTTCC	1	2	12	AD2	1.0	.
chr7	90568283	90568315	chr7:90568283-90568315	0	TGTCATGCTTTCTATTTCAACCACAACTTGCTT	1	3	13	CCD1	-	dELS
chr7	90569540	90569560	chr7:90569540-90569560	0	GAAGTAGCCTTAAACATATTC	1	2	1	AA2	1.0	dELS,CTCF-bound
chr7	90572382	90572407	chr7:90572382-90572407	0	GGACAAGCTTATCAGAAAACCTATTC	1	2	6	AB1	-	.
chr7	90574787	90574807	chr7:90574787-90574807	0	AGGCAAGGCTGAACCATGCCT	2	2	1	DD2	1.0	.
chr7	90581487	90581508	chr7:90581487-90581508	0	TAGCCTGTCTGCTGACTAGCTC	1	3	2	BCC1	1.0	.
chr7	90588231	90588257	chr7:90588231-90588257	0	GAACTTGATTGACCTGCTGACTTGCCA	1	3	7	CCD2	-	.
chr7	90589193	90589216	chr7:90589193-90589216	0	AAAGAGGCCCCAGGAAGCTTGTTT	1	2	4	AB1	-	.
chr7	90591339	90591364	chr7:90591339-90591364	0	TTAATTGTCCTTAACAGGACTTGTCT	1	3	6	ACD1	-	.
chr7	90591759	90591778	chr7:90591759-90591778	0	AAACTATTCTGAGCTAATTT	1	2	0	AA2	-	.
chr7	90594098	90594124	chr7:90594098-90594124	0	AAACATGCTTTTCTCCCAAATTAGCCT	1	1	7	A2	-	.
chr7	90595010	90595036	chr7:90595010-90595036	0	GGGCTAGTTTTTAAGATAAAAATCTTT	2	2	7	AA1	1.0	pELS,CTCF-bound
chr7	90597319	90597341	chr7:90597319-90597341	0	AGGAATGTCTCTCGAACTTGTTC	2	1	3	A1	1.0	pELS,CTCF-bound
chr7	90604547	90604567	chr7:90604547-90604567	0	GTACGTGCTTAAGGCAAGTCT	1	2	1	BD4	1.0	dELS,CTCF-bound
chr7	90611197	90611217	chr7:90611197-90611217	0	GAACATGCTTAAGTCTTCCCC	2	2	1	AD1	1.0	.
chr7	90611641	90611665	chr7:90611641-90611665	0	TGACTTCCCTGCCTACGACTTGCCT	1	3	5	ACC2	-	.
chr7	90616548	90616572	chr7:90616548-90616572	0	AGGCTTGGTAACATATGGCTTGTCC	1	3	5	CCD2	-	.
chr7	90618616	90618647	chr7:90618616-90618647	0	GGGGAAGTCTCAGGCAGGAGTTAGAGATGTTT	1	2	12	AA2	-	.
chr7	90621586	90621614	chr7:90621586-90621614	0	GAATTTGTTCCCATAATTCAGACTTTTTT	1	2	9	AA2	-	.
chr7	90625138	90625157	chr7:90625138-90625157	1	AGACAAGCCTGGGCAATATA	2	3	0	ACD2	1.0	dELS
chr7	90639791	90639814	chr7:90639791-90639814	0	TGCTTTGTTTACCTAAGCAAGCCT	1	3	4	ACD1	1.0	dELS
chr7	90644805	90644834	chr7:90644805-90644834	0	AAACATACTTAAATGTTGATGAGCATGCAT	1	2	10	AD2	-	.
chr7	90645749	90645781	chr7:90645749-90645781	0	AAGCAAGCCCACTTCAAGATACAAAAGATTTTC	2	2	13	AA1	1.0	.
chr7	90647349	90647377	chr7:90647349-90647377	0	GAACAATCTTAGGGGGCCTGACCTTGCTT	1	2	9	AD2	1.0	.
chr7	90647936	90647959	chr7:90647936-90647959	0	ATGCATGTTTACTGAATCTTGTCC	1	2	4	DD2	1.0	.
chr7	90654122	90654144	chr7:90654122-90654144	0	AGAAATTCTTGTAAGGCATGCCT	2	2	3	AA1	-	.
chr7	90655496	90655515	chr7:90655496-90655515	0	AGACATACTTAGGCTTGATT	3	2	0	AD2	1.0	dELS
chr7	90657894	90657925	chr7:90657894-90657925	0	AGGTAACTTCATGAAGGTCATAGAGCTAGTCC	1	2	12	AA1	-	.
chr7	90659627	90659651	chr7:90659627-90659651	0	AAGCAATTCTGGTATAAAAATGTCC	1	2	5	AA2	-	.
chr7	90660757	90660778	chr7:90660757-90660778	0	AAGCATTTTCTATAACATGCTC	1	2	2	AC2	-	.
chr7	90661802	90661824	chr7:90661802-90661824	0	AGGCTTGTGTGCAAAAGTTGCTC	1	2	3	AD2	-	dELS,CTCF-bound
chr7	90661954	90661973	chr7:90661954-90661973	0	CTGCTTGCTAGAGCTTGTCT	3	3	0	CCD1	-	dELS,CTCF-bound
chr7	90664082	90664110	chr7:90664082-90664110	0	AAACAAATTTACAGGAAAAAAACAACCCC	1	2	9	AA2	-	.
chr7	90665578	90665608	chr7:90665578-90665608	0	AGAGTAGCTTTTAAGTAATGAGGGGAAGTTC	1	2	11	AA2	2.0	.
chr7	90668320	90668350	chr7:90668320-90668350	0	AGAAATGTCTGTTCAAATCCTAGCCTAGTTT	1	2	11	AD2	-	.
chr7	90676898	90676928	chr7:90676898-90676928	0	AAACTAGCCTTGCTGTACTTTCTACATGTTT	1	2	11	CD	1.0	.
chr7	90677133	90677156	chr7:90677133-90677156	0	AGACTTCCCTGGATCGACTTGTCA	1	3	4	ACC2	1.0	.
chr7	90680150	90680179	chr7:90680150-90680179	0	AGACATGTCTGCAGTAAGATAGGAGTGTTT	2	2	10	AB1	-	.
chr7	90681263	90681284	chr7:90681263-90681284	0	GAGGTTGCCTGTAAACTTGATC	1	2	2	AD3	-	.
chr7	90684523	90684551	chr7:90684523-90684551	0	TAACATGTTTCAAAAAGTCAAACTATTCA	1	3	9	ACC1	-	.
chr7	90689604	90689623	chr7:90689604-90689623	0	CCATTAGCCCAGACTAGTTT	2	3	0	ACD1	1.0	dELS
chr7	90693817	90693839	chr7:90693817-90693839	0	AAACTTGCTGAGCAGAGAAGTTG	1	3	3	ACC2	-	.
chr7	90704306	90704331	chr7:90704306-90704331	0	AAACATTTTTTCACCTGAACATATTT	1	2	6	AA2	-	.
chr7	90706720	90706742	chr7:90706720-90706742	0	AAACATTCCTGAGAAACCAGCTT	1	2	3	AB2	-	.
chr7	90707399	90707421	chr7:90707399-90707421	0	GGCCTTGTCTGAAACACTAGCTT	1	2	3	DD2	1.0	.
chr7	90710269	90710294	chr7:90710269-90710294	0	AGTCTTATTCCTTCTGAAACTAGTCT	1	2	6	AD1	-	pELS,CTCF-bound
chr7	90711787	90711811	chr7:90711787-90711811	0	AAGCATTTTTTGGTTAAACATTTTT	1	2	5	AA2	1.0	.
chr7	90713404	90713433	chr7:90713404-90713433	0	AAGCCTGCTCCTTCTTAATGGGTCTTGCTT	1	2	10	BD2	3.0	.
chr7	90713938	90713959	chr7:90713938-90713959	0	AAGCTATTTTTAAAGCATTTTT	1	2	2	AA2	-	.
chr7	90716780	90716806	chr7:90716780-90716806	0	AAACAAATTTTCCCTCTAAATTTGCCC	1	2	7	AA2	1.0	dELS
chr7	90719586	90719611	chr7:90719586-90719611	0	GAGTTTGCCAGCAAATGAACAAGTTC	1	2	6	AC1	1.0	.
chr7	90719678	90719700	chr7:90719678-90719700	0	AAGCAAGTTTGAAATTCTAGCTT	1	2	3	DD1	-	.
chr7	90720292	90720313	chr7:90720292-90720313	0	AGGCAATTTTGGAGACAAGTCA	1	2	2	AC2	1.0	.
chr7	90723395	90723417	chr7:90723395-90723417	0	AAACTTGACTCACAAGGTTGTTT	1	2	3	AD2	-	dELS
chr7	90724356	90724377	chr7:90724356-90724377	0	AAACTTCTCTGAAAACCAGCTT	1	2	2	AB2	-	.
chr7	90725678	90725700	chr7:90725678-90725700	0	TAGTTAGCTTTACAGACAAGCCA	1	3	3	ACC1	-	.
chr7	90737680	90737709	chr7:90737680-90737709	0	AAGCTTGTTCTGGAGATCAAAGGCAAAATA	1	3	10	ACD2	-	.
chr7	90738061	90738081	chr7:90738061-90738081	0	AAGATAGACCGAAGCATGTTT	2	2	1	AD1	-	.
chr7	90741610	90741631	chr7:90741610-90741631	0	GGACATATTTAGAGACATATTT	1	2	2	AA2	-	.
chr7	90744933	90744959	chr7:90744933-90744959	0	TAGCATGCTTTCTTATTGAATATGCCT	1	2	7	AC2	-	.
chr7	90745744	90745773	chr7:90745744-90745773	0	TAACTTGCCTTCCAAGGTTTTAGCTTATCT	1	3	10	ACC1	-	.
chr7	90747682	90747708	chr7:90747682-90747708	0	CAACAAGTCCCAAATTTGGAAAAGCTG	1	3	7	ACC2	-	.
chr7	90750433	90750463	chr7:90750433-90750463	0	AAGGAAGCTTAGTGAGATCCAAGACATGATT	1	2	11	AD3	-	.
chr7	90752252	90752278	chr7:90752252-90752278	0	CCACATGCTCAGTCATAAAGCAAGTCT	1	2	7	CD	-	.
chr7	90753015	90753035	chr7:90753015-90753035	0	AAAAAAGCCCAGGACTAGATT	1	2	1	AD3	1.0	.
chr7	90756174	90756205	chr7:90756174-90756205	0	CAAATAGTTCTCACATATACTCTGACTTGTTT	1	3	12	ACC1	-	dELS
chr7	90758139	90758162	chr7:90758139-90758162	0	AAATATGCTTTTAAGAAAAAGCTT	1	2	4	AA2	-	dELS
chr7	90765041	90765066	chr7:90765041-90765066	0	AGACAAGCCCCTGGGGAAGCAAGAGA	1	3	6	CDD3	-	dELS
chr7	90770748	90770774	chr7:90770748-90770774	0	TGACTTGTGTCTCCTTTTGACATGCCT	1	3	7	CCD2	1.0	.
chr7	90770824	90770854	chr7:90770824-90770854	0	AAACTTTTCTGACTTCTGACAAGACTATCTC	1	2	11	AA2	1.0	.
chr7	90770938	90770964	chr7:90770938-90770964	0	AGACCAGTTTTAGCAAGAGTCTTGCTT	1	2	7	BD2	-	.
chr7	90781257	90781289	chr7:90781257-90781289	0	GGGGTTGTTCGTTTTTTTCTTATAAATTTGTTT	1	2	13	AA2	1.0	.
chr7	90782867	90782889	chr7:90782867-90782889	0	GAAAATGTTTTAGGGACTACTTT	1	2	3	AA2	-	.
chr7	90783626	90783658	chr7:90783626-90783658	0	AGACATTTCTCAAAAGAAGAGATATGCATGTTC	1	2	13	AD2	3.0	.
chr7	90784586	90784606	chr7:90784586-90784606	0	AAACTAGTTTTAGTCTTCTTC	1	2	1	AD1	-	.
chr7	90792578	90792598	chr7:90792578-90792598	0	AATCTAGCCATGAACAAGCCC	1	2	1	CD	2.0	DNase-H3K4me3
chr7	90795989	90796011	chr7:90795989-90796011	0	AGGCAAGCTCCTGAGGCACATTA	1	3	3	ABC2	-	.
chr7	90796548	90796570	chr7:90796548-90796570	0	ATGCTAGCCCTTTGAAAAAGTTT	1	2	3	AD2	-	.
chr7	90796650	90796672	chr7:90796650-90796672	0	TGACTTGTCTAAGGAGCAGGATC	1	3	3	BCD2	2.0	.
chr7	90801700	90801729	chr7:90801700-90801729	0	GGACATGTTTTTTTATCCAGATACATCTTT	2	2	10	AD1	1.0	.
chr7	90802615	90802635	chr7:90802615-90802635	0	GAGCAAGTCTTAAACTTGCTG	2	1	1	C1	1.0	.
chr7	90805030	90805058	chr7:90805030-90805058	0	TAAAATGTCCTGTGTTACAAAACTTGCCA	1	3	9	ACC1	-	.
chr7	90807625	90807648	chr7:90807625-90807648	0	TGACAAGTTGAGAGAAGCAGGCTT	1	3	4	BCC1	-	.
chr7	90807658	90807686	chr7:90807658-90807686	0	AAACTACTCCGAACTAAAGGAGGAAGTCC	1	2	9	AA2	1.0	.
chr7	90811757	90811788	chr7:90811757-90811788	0	AAACAAATTTACAAGAAAAAACAAACAACCCC	1	2	12	AA2	-	.
chr7	90812138	90812165	chr7:90812138-90812165	0	AAACATGCTGTTATAAAGACACATGCCC	1	2	8	CD	3.0	.
chr7	90812990	90813017	chr7:90812990-90813017	0	AGAATAGCCAAAATCTGGAAACAAGTTA	1	3	8	ACC1	1.0	.
chr7	90813079	90813102	chr7:90813079-90813102	0	GAGCTAACTACTGATAACATGTTT	1	3	4	ACC2	-	.
chr7	90818430	90818453	chr7:90818430-90818453	0	AAATTTGTTTTCAAATGCATGCTT	1	2	4	AD2	-	.
chr7	90820961	90820980	chr7:90820961-90820980	0	AGACATCTCTCAACATGTTT	3	2	0	AC2	-	.
chr7	90823721	90823748	chr7:90823721-90823748	0	TAACATGCCCTCTCCCTGTGCCAAGTTC	1	3	8	CCD2	-	.
chr7	90826576	90826603	chr7:90826576-90826603	0	ATACTAGTTCTAGCAGGAAGGCAAGGTT	1	2	8	DD3	1.0	.
chr7	90833836	90833868	chr7:90833836-90833868	0	AAATTTGTTTTTAGGGTGAAAATGAACAAACCC	1	2	13	AA2	-	.
chr7	90837075	90837102	chr7:90837075-90837102	0	GCACTTGCTCCAGAGTAGGAGTTAGTTT	1	2	8	AD2	-	.
chr7	90837224	90837245	chr7:90837224-90837245	0	GAGTTTGTTATTAGGCTTGCTA	1	3	2	ACC1	-	.
chr7	90837626	90837650	chr7:90837626-90837650	0	AGACATGTTGGGCCTAGAGAAGCCT	1	2	5	AC2	-	.
chr7	90841103	90841128	chr7:90841103-90841128	0	AAACATTTTTTGAGGCAAATAAGTTT	1	2	6	AA2	-	.
chr7	90841786	90841817	chr7:90841786-90841817	0	ACACTTGCTTATGGAAAAGAGGAAACTAATTT	1	2	12	AD3	-	.
chr7	90842149	90842178	chr7:90842149-90842178	0	AGGTTAGTTTGTTATGTACTAGGCAAATTT	1	2	10	AA2	-	.
chr7	90843766	90843789	chr7:90843766-90843789	0	GAAAATGCTTGTAAAGGCATGCTG	1	2	4	AC2	1.0	.
chr7	90846449	90846469	chr7:90846449-90846469	0	GAACATGTTCTTGGCTAGCTT	3	1	1	C2	-	.
chr7	90847145	90847170	chr7:90847145-90847170	0	ATGCTTGTCTACTCCAGAGCTAACCT	1	2	6	AD3	-	.
chr7	90852834	90852861	chr7:90852834-90852861	0	AGGCTTGTCCAGGCCTAGGAGGATGACT	2	2	8	AD1	1.0	dELS
chr7	90854098	90854126	chr7:90854098-90854126	0	GGAGATGTTTTCTGACTTTAAACTTATCT	1	2	9	AA2	2.0	.
chr7	90858555	90858577	chr7:90858555-90858577	0	TAATATGTTTCCAAAACTTGCTT	1	2	3	AC3	-	.
chr7	90862470	90862494	chr7:90862470-90862494	0	AAACATGTATTCAGTAAACAACTTT	1	2	5	AD2	-	.
chr7	90862862	90862893	chr7:90862862-90862893	0	AAAGAAGTTTTATCTGAATGAAAACCTTGTTT	1	2	12	AD2	1.0	.
chr7	90863172	90863204	chr7:90863172-90863204	0	CAGCTTCTCTTTTAAAAGGACTAAAACATGCTA	1	3	13	ACC2	-	.
chr7	90863652	90863675	chr7:90863652-90863675	0	AAGCATGCTTATTAAGATATGTGT	2	2	4	AD1	2.0	.
chr7	90866871	90866896	chr7:90866871-90866896	0	AGGCTTTCTTTTAATAGGAAAAGCTT	1	2	6	AA2	-	.
chr7	90869346	90869371	chr7:90869346-90869371	0	GAGCATTCTAGGCAGAAAGCTTGTCT	1	2	6	AC1	-	.
chr7	90870175	90870201	chr7:90870175-90870201	0	GATCATGTCCTTTGCAGGAACATGTAT	1	2	7	DD3	2.0	.
chr7	90870447	90870473	chr7:90870447-90870473	0	AAGCTTACCTGTATAACAAACTTGCAC	1	2	7	AD2	-	.
chr7	90872247	90872269	chr7:90872247-90872269	0	AGATTTGTCTCATAGGCTTTTCT	1	2	3	AA2	-	.
chr7	90879043	90879065	chr7:90879043-90879065	0	AGGCATGGCCAGGTGACTTGCTT	1	2	3	CD	-	.
chr7	90880266	90880288	chr7:90880266-90880288	0	CAGCTTGTTCCCAAGACTTGTCC	1	1	3	C1	-	.
chr7	90882937	90882960	chr7:90882937-90882960	0	AAACCAGTCTTGAGAGGGAAGTTT	1	2	4	AB2	-	.
chr7	90886179	90886203	chr7:90886179-90886203	0	TGGCTTGCTTAACACCAGCTTTTTT	1	3	5	ACC1	-	.
chr7	90886950	90886979	chr7:90886950-90886979	0	TGGCTATTTTTTCATTTGACAGACAAGTCA	1	3	10	ACC2	-	.
chr7	90887365	90887390	chr7:90887365-90887390	0	AAAGATGCTATGCTTCAGGCTAGCCA	1	3	6	ACC1	-	.
chr7	90887726	90887748	chr7:90887726-90887748	0	GAATTTTCTCTTGGAACAAGTCT	1	2	3	AA1	1.0	.
chr7	90888772	90888792	chr7:90888772-90888792	0	AAACAATTCTTGAGCATATTC	1	2	1	AA2	1.0	.
chr7	90890172	90890191	chr7:90890172-90890191	0	AGACTAGCCCGGACAACATA	2	3	0	ACD2	-	.
chr7	90891337	90891357	chr7:90891337-90891357	0	TGACTAGTTTGTAACATATCC	2	3	1	ACC1	-	.
chr7	90893936	90893955	chr7:90893936-90893955	0	GGGAATGTCTGGGCATGCAC	3	2	0	AD3	-	.
chr7	90894855	90894883	chr7:90894855-90894883	0	GAACTATTTCTCATTTCTAAGATTAGCCT	1	2	9	AA2	-	.
chr7	90895939	90895963	chr7:90895939-90895963	0	AGACTTGCCAAAGGTTGGTTTGTTT	1	3	5	ACC2	-	.
chr7	90897985	90898006	chr7:90897985-90898006	0	GAACATATCTAAGAGCATTTTC	1	2	2	AA2	-	.
chr7	90898744	90898776	chr7:90898744-90898776	0	GAAGATGTTTCTGTTAATTTATGAAGCATATTT	1	2	13	AA2	2.0	.
chr7	90901365	90901390	chr7:90901365-90901390	0	GAACTTTTCCTACTTGGAAGTTGTTT	1	2	6	AA2	1.0	.
chr7	90902981	90903004	chr7:90902981-90903004	0	AAACATGCTCAACATGACTAATTA	1	3	4	ACC1	-	.
chr7	90906359	90906387	chr7:90906359-90906387	0	AAGCTATTGTCTTTAAAAAGAGCATGTCC	2	2	9	AD1	1.0	.
chr7	90908284	90908304	chr7:90908284-90908304	0	TTAGTTGTTTAGAACATGTCT	1	3	1	ACD1	-	.
chr7	90908845	90908874	chr7:90908845-90908874	0	AAATTAGTTTTTCTTTGGTATAACTTGTTT	1	2	10	AC2	1.0	.
chr7	90910818	90910846	chr7:90910818-90910846	0	AGGTTTGTTGCATAGGTAAAGGCATGTCA	1	3	9	ACC1	1.0	.
chr7	90911974	90912003	chr7:90911974-90912003	0	AAGATAGCTCTGCTGCTGGCAAAAATGTCC	1	2	10	AA2	1.0	.
chr7	90913195	90913215	chr7:90913195-90913215	0	TAGAAAGTTAGGGACTTGCCT	1	3	1	ACC1	1.0	.
chr7	90913927	90913950	chr7:90913927-90913950	0	AAGCTTCTTCAGTTCAGCATGTCA	1	3	4	ACC2	-	.
chr7	90915430	90915460	chr7:90915430-90915460	0	CAGCATGCTGAGTGTTGAGGTAGGCAAGGTT	1	3	11	CCD1	-	.
chr7	90916271	90916292	chr7:90916271-90916292	0	GGACAAATCCAGAGAGATGTTT	1	2	2	AA2	-	dELS
chr7	90918389	90918421	chr7:90918389-90918421	0	GAGATTGTCTTCTTCCAGCATAGAAGCTTTCCT	1	2	13	AA2	-	.
chr7	90920019	90920049	chr7:90920019-90920049	0	GAGCAAGATTCATTCACCAACTGACAAGTTC	1	2	11	CD	-	.
chr7	90922061	90922088	chr7:90922061-90922088	0	AACATAGCCTCTGGATAAAAGCTTGTTA	1	3	8	ACD1	-	.
chr7	90924677	90924708	chr7:90924677-90924708	0	AGACATGCTGTAAATTCTGGTTAGACATTTTT	1	2	12	AC2	2.0	.
chr7	90925026	90925048	chr7:90925026-90925048	0	ATACATGTCTGAAAAACTTTTTT	1	2	3	AD3	-	.
chr7	90925503	90925534	chr7:90925503-90925534	0	CAACATGCTTAAAATAAATTGAGAGCATATTG	1	3	12	ACC1	-	.
chr7	90926151	90926173	chr7:90926151-90926173	0	TGGCTAGTTCCCCAAACATGTGA	1	3	3	CCD1	1.0	.
chr7	90928157	90928185	chr7:90928157-90928185	0	AAACATCCTCCTTTAGCTCGGAGAAGTTT	1	2	9	AA2	-	.
chr7	90930089	90930112	chr7:90930089-90930112	0	TAGCTTGTTTTTTAGGACATTTTG	1	3	4	ACC1	1.0	.
chr7	90931851	90931872	chr7:90931851-90931872	0	AAGTTTATTCTAAAACAAGTTT	1	2	2	AA1	-	.
chr7	90931882	90931908	chr7:90931882-90931908	0	TGACTTATCTTAGATTGAAGCTAGTCT	1	2	7	AC1	1.0	.
chr7	90934041	90934067	chr7:90934041-90934067	0	AGACTTGTTTCCATCCAGCACATGCTC	1	1	7	D2	1.0	dELS,CTCF-bound
chr7	90934240	90934265	chr7:90934240-90934265	0	GGACCAGTCCCTGCCCAGATATGCCC	1	2	6	AB2	-	dELS,CTCF-bound
chr7	90934346	90934369	chr7:90934346-90934369	0	AGGCCAGCCTGAGTGAATAAGTCC	1	2	4	AB2	1.0	dELS,CTCF-bound
chr7	90934588	90934616	chr7:90934588-90934616	0	CAGTTAGTTTTTTTATTTTGGACAAGTCA	1	3	9	ACC1	1.0	.
chr7	90935029	90935057	chr7:90935029-90935057	0	TGACATGTCCAAGAGCAAGAGGCCAGCCT	1	2	9	BC2	-	.
chr7	90938332	90938362	chr7:90938332-90938362	0	GGGCTAATTTAGCACATGGACAGACTAGGCT	1	2	11	AD2	-	.
chr7	90939686	90939708	chr7:90939686-90939708	0	GGATTTATTCTGCAAGCAAGTTT	1	2	3	AA1	-	.
chr7	90939800	90939821	chr7:90939800-90939821	0	GAGCTATTATGCAGACAAGCCT	1	2	2	AD1	-	.
chr7	90940585	90940604	chr7:90940585-90940604	0	AGACTAGCCTGGACAACATG	2	3	0	ACD2	-	.
chr7	90942714	90942739	chr7:90942714-90942739	0	AAACATGGCTCTGCTAAAACATGCAC	1	2	6	DD2	1.0	dELS
chr7	90946530	90946554	chr7:90946530-90946554	0	AAGCTTTTTTTTCTTGAATTTGCTC	1	2	5	AA2	-	.
chr7	90948877	90948902	chr7:90948877-90948902	0	TGACAAGTCTTCCAATATGCATGCTA	1	3	6	CCD2	-	.
chr7	90949614	90949644	chr7:90949614-90949644	0	TAACATGTTTCAGTGTCTTCTGGACTTAATT	1	3	11	ACD2	-	.
chr7	90953779	90953810	chr7:90953779-90953810	0	GAACAAGTCAGAACCTATTTCAGGACTTGTGC	1	2	12	CD	-	.
chr7	90955961	90955980	chr7:90955961-90955980	0	AAACATGATTGGGAATGTTC	3	2	0	AD2	-	dELS,CTCF-bound
chr7	90963223	90963245	chr7:90963223-90963245	0	AGACCAGCCTGGGCAACATGCTG	1	3	3	BCC1	1.0	.
chr7	90964423	90964444	chr7:90964423-90964444	0	GAACAAGTTCCTTAGCTACTCC	1	2	2	AC1	-	.
chr7	90965063	90965085	chr7:90965063-90965085	0	AGCCATGTTCTTGAAACTTTCCT	1	2	3	AD3	-	.
chr7	90966549	90966571	chr7:90966549-90966571	0	AAACATGTTTTTCACACTTGATT	1	2	3	DD1	-	.
chr7	90967749	90967780	chr7:90967749-90967780	0	AAGCTTGCTGTTAAAACCAGCAAAAGTAGTTA	1	3	12	ACC2	1.0	.
chr7	90972867	90972889	chr7:90972867-90972889	0	CAACATGGCTTGGAAGCTTGTTA	1	3	3	CCD2	-	.
chr7	90975135	90975155	chr7:90975135-90975155	0	GAAGTAGCCCTGAACTTGTCT	1	1	1	A1	-	.
chr7	90977170	90977193	chr7:90977170-90977193	0	CAGCATTTCTTGAAGAGCTTGTCA	1	3	4	ACC2	-	.
chr7	90980698	90980717	chr7:90980698-90980717	0	GTACATCCTCGAGCATGTTT	3	2	0	AD1	4.0	.
chr7	90982084	90982115	chr7:90982084-90982115	0	AGGCAAGGTCTTTTGATTTACTGGACTAACTT	1	2	12	AD2	2.0	.
chr7	90985161	90985188	chr7:90985161-90985188	0	AAACTATTCTAAAATTAAAAGCTTATTT	1	2	8	AA2	-	.
chr7	90986222	90986249	chr7:90986222-90986249	0	TAACCAGCCCCATATTGATAGCTTGTTT	1	3	8	BCC1	-	.
chr7	90990461	90990490	chr7:90990461-90990490	0	GAACAAGTACCTCTTAATTTGTACTTGTTT	1	2	10	DD2	1.0	.
chr7	90991594	90991614	chr7:90991594-90991614	0	TTGCTTGTTCCCAGCATGTTC	2	3	1	CCD1	-	.
chr7	90992799	90992825	chr7:90992799-90992825	0	AAGCATTTTCTTACTTGGGAAATGCTT	1	2	7	AA2	-	.
chr7	90994300	90994319	chr7:90994300-90994319	0	GGGCTGGTTTGGACTTCCTT	1	2	0	AB2	-	dELS
chr7	90995651	90995674	chr7:90995651-90995674	0	GAACTTCCCTAAGAAGACATGTTT	1	1	4	A2	-	.
chr7	90995937	90995964	chr7:90995937-90995964	0	GGAATTCTTTGAAATGTTAAGCATGTTT	2	2	8	AA1	-	.
chr7	90997335	90997355	chr7:90997335-90997355	0	GGACATTTCTTGAACTTCTCT	1	2	1	AA2	-	.
chr7	91000296	91000320	chr7:91000296-91000320	0	AAACCAGTCTTCTGTAGGCTACTTC	1	2	5	AB3	1.0	.
chr7	91000638	91000669	chr7:91000638-91000669	0	GGGCTACCTGTGACAATATGTAGGACAAGTTT	1	2	12	AC1	-	.
chr7	91000935	91000962	chr7:91000935-91000962	0	GAGCAAGCTATTCATGTCAGGTTAGTTT	1	2	8	AC2	-	.
chr7	91004382	91004409	chr7:91004382-91004409	0	GGACAAGTTCCTTGAAATATACAAACCT	1	2	8	AD1	-	.
chr7	91006159	91006178	chr7:91006159-91006178	0	GAATTAGCATAAGCATGCTT	3	2	0	AD1	-	CTCF-only,CTCF-bound
chr7	91009345	91009367	chr7:91009345-91009367	0	AAAATTCTTTATGGGACATGTTT	2	2	3	AA1	-	.
chr7	91009598	91009621	chr7:91009598-91009621	0	GAGCATCTTTTCATGTACTTGTTT	1	2	4	AD2	-	.
chr7	91011570	91011592	chr7:91011570-91011592	0	TTACATGTCTTTTGGGCAAGTTC	1	2	3	CD	1.0	.
chr7	91012062	91012083	chr7:91012062-91012083	0	CAGCTTGTTCTGTGACATGTTC	3	2	2	CC	-	.
chr7	91012112	91012143	chr7:91012112-91012143	0	GGTCTTGCTTTTAGACTTTGATGGGCAAGATT	1	2	12	DD3	1.0	.
chr7	91016383	91016413	chr7:91016383-91016413	0	AAACATGCTCTCATATATTGATGAAAAGCCA	1	3	11	ACC2	1.0	.
chr7	91019248	91019275	chr7:91019248-91019275	0	TGGCTTGCTCCTGTGAATGGACAGCTCC	1	3	8	ABC2	-	.
chr7	91020048	91020067	chr7:91020048-91020067	0	AGGCTAATCAGGGCATGCTC	3	2	0	AC1	-	.
chr7	91020680	91020708	chr7:91020680-91020708	0	TTAATAGTTTTGCAATCTTGGACATGCCT	1	3	9	ACD1	-	.
chr7	91021036	91021066	chr7:91021036-91021066	0	AGGCTTTCTCATACAGCACGGCAACTTGCTC	1	2	11	AC2	2.0	.
chr7	91023186	91023211	chr7:91023186-91023211	4	CATGATGTTCATGTCAAGACTTGTCC	1	3	6	ACD1	1.0	.
chr7	91025331	91025351	chr7:91025331-91025351	0	GGGATTGTCCAAAGATTGTCC	1	2	1	AA2	-	.
chr7	91026923	91026943	chr7:91026923-91026943	0	GAGCTCCTCTAGAACATGTTC	2	2	1	AB1	-	.
chr7	91027426	91027448	chr7:91027426-91027448	0	GGACTTGCTTGGCAGCCATACTT	2	2	3	AD1	-	.
chr7	91031541	91031567	chr7:91031541-91031567	0	GAACATGATTCAGGATGGAGCTTACTT	1	2	7	AD2	-	.
chr7	91033024	91033054	chr7:91033024-91033054	0	CAACAAGATGGTGAGCAATTTGGGCATGCCT	1	3	11	CCD2	1.0	.
chr7	91038544	91038569	chr7:91038544-91038569	0	GGGCTTGTCCTGAGAAAAGGATGTTT	1	1	6	A2	-	.
chr7	91041459	91041484	chr7:91041459-91041484	0	AAACTTGCTTTATGTCTGGCATTCTT	1	2	6	AC1	-	.
chr7	91042577	91042599	chr7:91042577-91042599	0	GGACAAGCCACAGACACAAGTTT	1	2	3	CD	-	.
chr7	91042805	91042832	chr7:91042805-91042832	0	AAATGTGTCTTGTTAATGGAACTTGTTA	1	3	8	ABC1	-	.
chr7	91044586	91044618	chr7:91044586-91044618	0	GAGCTGGTTTTTCAGGTTAACTTGAGAATGCCT	1	2	13	AB2	-	.
chr7	91049316	91049339	chr7:91049316-91049339	0	TGACTTGCCTAACTGAATAAGTTT	1	2	4	AC2	1.0	.
chr7	91051401	91051427	chr7:91051401-91051427	0	GGGCTTGTTTCTTTTTTGAACCTGATT	1	2	7	BD1	-	.
chr7	91051947	91051968	chr7:91051947-91051968	0	ATGCATGTTTGAGGGGTTGTTT	1	2	2	AD2	-	.
chr7	91057250	91057278	chr7:91057250-91057278	0	GGGGTTGTTTTTTTCTTGTAAATTTGTTT	1	2	9	AA2	1.0	.
chr7	91059035	91059058	chr7:91059035-91059058	0	GGACTTGTTTTGGTTGGTAAGCTA	1	3	4	ACC2	-	.
chr7	91061343	91061371	chr7:91061343-91061371	0	GAACTACCTCTTTGAGCTCAGAGTAGTTT	1	2	9	AA2	2.0	.
chr7	91064177	91064198	chr7:91064177-91064198	0	AATCTTGTTTGTATGCATGTTC	2	2	2	DD2	1.0	dELS
chr7	91064918	91064947	chr7:91064918-91064947	0	AAAAATGTCTTGTGGAAAGAGAAGTAGTCT	1	2	10	AA2	-	dELS
chr7	91065148	91065178	chr7:91065148-91065178	0	AAGGATGATTTCCTATAGCCAGGGCAAGTTC	2	2	11	AD1	1.0	dELS
chr7	91067406	91067434	chr7:91067406-91067434	0	GAGCTAGCTTCCGGTGTTTGAGTTTGTCC	1	1	9	A2	1.0	dELS
chr7	91067691	91067714	chr7:91067691-91067714	0	TAACATGCCTCACATGGCATGTTT	1	2	4	CC	-	.
chr7	91067926	91067947	chr7:91067926-91067947	0	TAGCAAATTATTAAGCTTGCTT	1	3	2	ACC2	2.0	.
chr7	91070369	91070394	chr7:91070369-91070394	0	AGACTTGTTCTGTTTTGTTCATGCCT	1	2	6	DD1	1.0	.
chr7	91070608	91070634	chr7:91070608-91070634	0	AAGTTAGCCAGGCATGGTGGCATGCTC	1	3	7	ACC1	-	.
chr7	91070794	91070814	chr7:91070794-91070814	0	AGAAATGTTCAAAACTTGCCC	2	1	1	A1	1.0	.
chr7	91074000	91074030	chr7:91074000-91074030	0	AAACAAGTTCTTAGAGACCTAGAAAGAGTTT	1	2	11	AB1	-	.
chr7	91076369	91076393	chr7:91076369-91076393	0	CGACAAACCTGACAAAAACAAGCTA	1	3	5	ACC2	-	.
chr7	91077946	91077965	chr7:91077946-91077965	0	AAAGAAGTCCAAGAATGTTT	1	2	0	AA2	1.0	dELS,CTCF-bound
chr7	91078892	91078923	chr7:91078892-91078923	0	AAACATGTTCCTTTTTAAACTAAAACAAATCT	2	1	12	A1	-	.
chr7	91079464	91079488	chr7:91079464-91079488	0	AGACAAGCATGGAATAAGTAAGTCT	1	2	5	AD2	1.0	.
chr7	91081443	91081466	chr7:91081443-91081466	0	GAACTAATTTGCAAGAACTAATTT	1	2	4	AA2	-	dELS
chr7	91081994	91082024	chr7:91081994-91082024	0	AGACAAATCTTAATTTTATAAAAACATGTAC	1	2	11	AD2	-	.
chr7	91082713	91082738	chr7:91082713-91082738	0	AGACATATTTTAAAGGTGACTTGCTA	1	3	6	ACC2	-	.
chr7	91085390	91085419	chr7:91085390-91085419	0	AAACAAGCTTCTGATCTCTCTGACTTCCTG	1	3	10	ACC1	-	dELS
chr7	91090070	91090093	chr7:91090070-91090093	0	AAACATTTCCACAGGGACATTTTC	1	2	4	AA2	1.0	.
chr7	91092489	91092518	chr7:91092489-91092518	0	AGACTGGGCTCCCATGCACAAAGCAAGTTC	1	2	10	BD1	-	.
chr7	91093230	91093256	chr7:91093230-91093256	0	GAGGATGACCAAGTAGAAAGCATGCTT	2	2	7	AD1	1.0	.
chr7	91093527	91093551	chr7:91093527-91093551	0	AAGCATATCTATCAAGAGAATGTTT	1	2	5	AA2	-	.
chr7	91095757	91095778	chr7:91095757-91095778	0	TAAAAAGTCTGTGGACTAGCTG	1	3	2	ACC1	-	.
chr7	91099591	91099621	chr7:91099591-91099621	0	TAAGATGCCTATAATCGATTTAAGCAAGTTA	1	3	11	ACC1	-	.
chr7	91101611	91101637	chr7:91101611-91101637	0	AAGGAAGTCCCAGTGTTAAACAACTCT	1	2	7	AA2	-	.
chr7	91102029	91102060	chr7:91102029-91102060	0	AGACTTGTCTTTATTGGTGGGTGGACTTCTTC	1	1	12	A1	1.0	.
chr7	91102547	91102578	chr7:91102547-91102578	0	TAGCTTGCCTTAGTTGTTATACAAGCAGGTGT	1	3	12	BCD2	-	.
chr7	91107541	91107567	chr7:91107541-91107567	0	AATGAAGTTTCTTGGAGAGGCTAGTTG	1	3	7	ACD1	1.0	pELS
chr7	91107990	91108021	chr7:91107990-91108021	0	CAGCTTGTTTGAACACTCAGCAAAAGATGCTT	1	2	12	AC2	-	.
chr7	91108323	91108353	chr7:91108323-91108353	0	AAGCTTGTTGTTCAACACTTAAAGCATGTTT	2	1	11	C2	1.0	.
chr7	91108985	91109010	chr7:91108985-91109010	0	AAATATTTTTTAAGGTAGACATGCCT	2	2	6	AA1	-	.
chr7	91111006	91111036	chr7:91111006-91111036	0	GAGAATGCTTTCGTTCCCTGTGGACAAATTT	1	2	11	AA2	-	.
chr7	91114843	91114869	chr7:91114843-91114869	0	AAACATGTTTACAAAACAAAGAATTCC	2	2	7	AA1	1.0	.
chr7	91116374	91116402	chr7:91116374-91116402	0	TAACTAGCCAGGGAACTTTGGACAAGTGC	1	3	9	CCD1	1.0	.
chr7	91118438	91118467	chr7:91118438-91118467	0	AGGCAAACCATTTTAGTTATAAGCAAGTCA	1	3	10	ACC2	-	.
chr7	91119807	91119831	chr7:91119807-91119831	0	GAAGATGTTACTGTTAAACTTGCCA	1	3	5	ACC1	-	.
chr7	91119947	91119968	chr7:91119947-91119968	0	GGGCTAGGTTTTTGACAAGCTA	1	3	2	CCD2	-	dELS
chr7	91120134	91120155	chr7:91120134-91120155	0	ACACATGCACACAAGCAAGCCT	1	2	2	DD1	-	dELS
chr7	91120273	91120302	chr7:91120273-91120302	0	AATCAAGCTCACAGGACAGAAGGGTTGCTC	1	2	10	AD2	1.0	.
chr7	91126953	91126985	chr7:91126953-91126985	0	AGGCTAGTTAGCAGGAGCTGTCGAAAAATGCCA	1	3	13	ACC2	-	dELS,CTCF-bound
chr7	91128196	91128215	chr7:91128196-91128215	0	TAAATAGCCAAGGCTTGTTT	3	3	0	ACC1	-	dELS
chr7	91133117	91133146	chr7:91133117-91133146	0	AGACAATTTTCAAAGTTAAAAGAAATGTTT	1	2	10	AA2	-	.
chr7	91134925	91134953	chr7:91134925-91134953	0	AAACATATCTTGAGACCCTGAACCAGCTT	1	2	9	AB2	-	.
chr7	91136359	91136383	chr7:91136359-91136383	0	GGGCTTGTTTCAACTTCACTAGTTG	1	3	5	CCD2	-	dELS
chr7	91138323	91138343	chr7:91138323-91138343	0	AGCCTTGTTATAGGCTTGCTG	1	3	1	CCD1	-	.
chr7	91143328	91143347	chr7:91143328-91143347	0	GAACAAGTACAAGCTACTTT	2	2	0	AD2	-	.
chr7	91145220	91145244	chr7:91145220-91145244	0	AGACCTGTTCCGATTGAGCAATCTC	1	2	5	AB3	2.0	.
chr7	91145856	91145887	chr7:91145856-91145887	0	AGTCTTTCCTATCCTGTGTCCTAAACAAGCCC	1	2	12	AD1	-	.
chr7	91147581	91147612	chr7:91147581-91147612	0	AGACATGCCTTCTCTACATGTAAACCATGTTG	1	2	12	CD	-	.
chr7	91148177	91148196	chr7:91148177-91148196	0	ACACCAGCTTGGGCAAGTTA	2	3	0	BCD1	1.0	.
chr7	91149586	91149615	chr7:91149586-91149615	0	TAGCAATTTTAGGCTGACAAAAGCTTGTTC	1	2	10	AC1	-	dELS
chr7	91149713	91149733	chr7:91149713-91149733	0	TAGCTAGCTCTAAACTGTTTT	1	3	1	ABC2	1.0	.
chr7	91150701	91150721	chr7:91150701-91150721	0	AAACTATTTTCAAGCATGTTA	1	2	1	AC2	-	.
chr7	91151268	91151292	chr7:91151268-91151292	0	GTACAAGTCCAGTGGGAGCATCCTC	1	2	5	AD3	2.0	dELS
chr7	91157715	91157736	chr7:91157715-91157736	0	TGTAAAGCTCTTAGACTAGCTC	1	3	2	ACD1	-	.
chr7	91158413	91158435	chr7:91158413-91158435	0	TGCCGTGTTTCTCAAGCTAGTCT	1	3	3	BCD1	1.0	.
chr7	91165418	91165444	chr7:91165418-91165444	0	TAACTAGCTGTGGCCTTGAGCATGCCA	1	3	7	CCC	1.0	.
chr7	91167236	91167260	chr7:91167236-91167260	0	AAAGATTTTCTTCATGGACTTGTTT	2	2	5	AA1	-	.
chr7	91172670	91172697	chr7:91172670-91172697	0	ACAGTTGCTTGGGGTACAGAACATGCCT	1	2	8	AD4	-	.
chr7	91178601	91178629	chr7:91178601-91178629	0	AAACAAATTTACAGGAAAAAAACAACCCC	1	2	9	AA2	1.0	.
chr7	91180372	91180391	chr7:91180372-91180391	0	GATCATGCTTAAATATGCTC	3	2	0	AD2	1.0	.
chr7	91181265	91181286	chr7:91181265-91181286	0	GAAGAAGCCAAATGACTTGTCC	1	3	2	ACC1	-	.
chr7	91183994	91184013	chr7:91183994-91184013	0	AGACTAGCCTGAGCAACATA	2	3	0	ACD2	-	.
chr7	91187947	91187976	chr7:91187947-91187976	0	GAACATGCCTAGTCCCAGGTAGCCTTTTCC	2	2	10	AD1	-	.
chr7	91188004	91188024	chr7:91188004-91188024	0	GTGCAAGCTTCCAGCTTGCTT	1	2	1	CD	-	.
chr7	91189772	91189804	chr7:91189772-91189804	0	AAAAATGTTCTACTGTGTTTCAAAAACAAACCT	1	2	13	AA2	-	.
chr7	91189991	91190017	chr7:91189991-91190017	0	AAACTAGCCATCTCCTTAGGATTGTTT	1	2	7	AC2	-	.
chr7	91191379	91191402	chr7:91191379-91191402	0	AGACATGTCAAATGAAAAAAGTTT	1	2	4	AC2	-	.
chr7	91196660	91196692	chr7:91196660-91196692	0	GAACAAGTTGATGGTCTTAAGTTCAACAACCTC	1	3	13	ACC1	-	.
chr7	91198831	91198861	chr7:91198831-91198861	0	AGACAAGTTTTAATTTGGAAAAAAGAAATCC	1	2	11	AA1	1.0	.
chr7	91199338	91199357	chr7:91199338-91199357	0	AAAAAAGATTAAACATGCCT	3	2	0	AD1	1.0	.
chr7	91201297	91201318	chr7:91201297-91201318	0	AGGCATATTTACAAAGAAGTCT	1	2	2	AA2	-	.
chr7	91208689	91208710	chr7:91208689-91208710	0	AAGCTTTTCTATAATCAAGCTC	1	2	2	AD2	1.0	.
chr7	91209296	91209327	chr7:91209296-91209327	0	GGAGAAATCTGTTTTGTTACAGAGACATGCCT	2	2	12	AA1	2.0	.
chr7	91212054	91212076	chr7:91212054-91212076	0	TAACTTGTTCCAGGGAGTTGTTT	1	2	3	AC2	-	dELS
chr7	91224585	91224617	chr7:91224585-91224617	0	GGACTAGCCTTGAGGTTTAGTGTCAACAATTTC	1	2	13	AC1	-	.
chr7	91225696	91225726	chr7:91225696-91225726	0	GAAGGAGTCTCAAAGAACTGTGGACATGTTC	1	2	11	AB4	-	.
chr7	91227426	91227450	chr7:91227426-91227450	0	AAGCTTATCTTTTGTGAACTAGCTT	1	1	5	A2	-	.
chr7	91228425	91228455	chr7:91228425-91228455	0	TGGCTTGTTCTTTTCCCCTTTAAACTATTCT	1	2	11	AC2	-	dELS
chr7	91233903	91233925	chr7:91233903-91233925	0	AGGTTTGTTTTTCAAGCATCTTT	1	2	3	AA2	-	DNase-H3K4me3
chr7	91234201	91234220	chr7:91234201-91234220	0	AGGCTAGCTCAGGGAGGCCT	3	2	0	AB1	1.0	.
chr7	91237508	91237537	chr7:91237508-91237537	0	AAACTAGATTTTTTTCTCCAGGACAATTCT	1	2	10	AD2	-	.
chr7	91243110	91243130	chr7:91243110-91243130	0	AGAGAAGTTAGTAACTTGCCT	1	3	1	ACC1	1.0	.
chr7	91248301	91248327	chr7:91248301-91248327	0	GAGCTAATTTTGTTCCTGCACTTGTTT	1	2	7	AD2	-	.
chr7	91249549	91249574	chr7:91249549-91249574	0	AAACAACTTTACATTAGAATATGTCT	1	2	6	AA2	-	.
chr7	91252614	91252633	chr7:91252614-91252633	0	TATGTTGCCCAGGCTAGTCT	2	3	0	ACD1	-	.
chr7	91260097	91260116	chr7:91260097-91260116	0	AAACTTATTTGAACAAATTT	1	2	0	AA2	-	.
chr7	91261091	91261122	chr7:91261091-91261122	0	AAACAAGATCTTTGATATGAGAAAACTTGACT	1	2	12	DD2	1.0	.
chr7	91261907	91261939	chr7:91261907-91261939	0	AAACAAGTTCAAGAATTTCAGTAGAACAACTTT	1	1	13	A1	-	.
chr7	91264179	91264205	chr7:91264179-91264205	0	AAGCCTGTCCCGCTTCAGAGCAATCCT	1	2	7	AB3	-	.
chr7	91266026	91266055	chr7:91266026-91266055	1	TGACAAGTTCGCCGAGGACGGGGCACGCAC	1	3	10	BCD2	1.0	.
chr7	91269817	91269841	chr7:91269817-91269841	0	AGATAATTTCTGGAAAAACATGTTT	2	2	5	AA1	-	.
chr7	91273555	91273582	chr7:91273555-91273582	0	GAGCTAATTCTCAATATGGGACAATTTT	1	2	8	AA2	-	.
chr7	91274458	91274480	chr7:91274458-91274480	0	CGGCTAGTTTTTTAAACTTTTTG	1	3	3	ACC1	-	.
chr7	91275131	91275153	chr7:91275131-91275153	0	AAGCAAGTTTAAAAAAAATCTCT	2	2	3	AA1	1.0	.
chr7	91275969	91275995	chr7:91275969-91275995	0	GCTCATGTCCTACAGGTAGACAAGTTG	1	3	7	CDD2	-	.
chr7	91276052	91276077	chr7:91276052-91276077	0	CAACTACTCTTTCCTGGGGCTAGCCC	1	2	6	AC1	-	.
chr7	91276604	91276627	chr7:91276604-91276627	0	AAGCATGTTTTACAAGACTTATTT	2	1	4	A1	-	.
chr7	91277651	91277682	chr7:91277651-91277682	0	GAGCTTACTTCACAGCAATTATGAAAATGTTC	1	2	12	AA2	-	.
chr7	91279970	91279997	chr7:91279970-91279997	0	CAGCAAACTCCCTCTTATAAACATGTTG	1	3	8	ACC2	-	.
chr7	91280818	91280845	chr7:91280818-91280845	0	AAGCATGTTAAGAATGTAAAGAATGTTA	1	3	8	ACC2	-	.
chr7	91281788	91281813	chr7:91281788-91281813	0	AGACTTGCACAGGTTTGAGCATGTGT	1	2	6	DD2	-	.
chr7	91283997	91284022	chr7:91283997-91284022	0	TAGATAGCTTTGGGGAAAACATGTTA	1	3	6	ACC1	-	.
chr7	91285323	91285350	chr7:91285323-91285350	0	TAACTTGTCCCATTTGGCAAACTAAGCC	1	3	8	ACD2	2.0	dELS
chr7	91287969	91287996	chr7:91287969-91287996	0	AGGCAAGGCCCAGCAGGGGAAGTAGCTC	1	2	8	AD2	1.0	dELS,CTCF-bound
chr7	91292312	91292336	chr7:91292312-91292336	0	CATCTAGTTGCAGGAAAACAAGTTC	1	3	5	CCD1	-	.
chr7	91293482	91293505	chr7:91293482-91293505	0	TCACATGCCTCAGGGAACTTGCCT	1	2	4	CD	1.0	.
chr7	91294642	91294668	chr7:91294642-91294668	0	AAGGTTGTTTCTCAAGGACACAAGCTT	1	2	7	AD2	-	.
chr7	91295670	91295692	chr7:91295670-91295692	0	AAACATGCTGCTTGAGTTAGTTA	1	3	3	ACC2	-	.
chr7	91295696	91295722	chr7:91295696-91295722	0	GAGTTTGTTTGGATGTCAGACAAATCT	1	2	7	AA2	-	.
chr7	91296789	91296811	chr7:91296789-91296811	0	AGCCAAGTTTTGAAAATTTGCTT	1	2	3	AD2	1.0	.
chr7	91297272	91297296	chr7:91297272-91297296	0	TGTCTAGTTGCAGGAAAACAAGCTC	1	3	5	CCD1	-	.
chr7	91298730	91298756	chr7:91298730-91298756	0	AAGCTTACTTCAAATTTGAACATCTCC	1	2	7	AA2	1.0	.
chr7	91300163	91300191	chr7:91300163-91300191	0	AAGCCAGTCCCTCCAGCCATGACTAGTTC	1	2	9	BC2	1.0	dELS
chr7	91300350	91300371	chr7:91300350-91300371	0	AAACTTGTTGAAAGGGATGTCT	1	2	2	AC2	-	.
chr7	91302756	91302775	chr7:91302756-91302775	0	AAGTTTGCCTAAACTTCTCC	1	2	0	AA2	-	.
chr7	91304474	91304501	chr7:91304474-91304501	0	AAAAGTGCTTGCGTGGTTGGGCTTGCCA	1	3	8	ABC1	-	.
chr7	91307221	91307242	chr7:91307221-91307242	0	AGGAATTCTTGAAGACATGCTC	2	2	2	AA1	-	.
chr7	91308194	91308215	chr7:91308194-91308215	0	AAACAAGTCCTGAGACTTTTAA	1	3	2	ACD2	-	.
chr7	91308234	91308266	chr7:91308234-91308266	0	GAGCATATTCTCTGACCACAAGGAAACTAATTT	1	2	13	AA2	-	.
chr7	91312355	91312378	chr7:91312355-91312378	0	CAGCATGTGTGTTAGGGCTAGCTC	1	2	4	CD	1.0	.
chr7	91312834	91312866	chr7:91312834-91312866	0	AGAGTTGTTTTTTTTAAAAAAAAAAACTTGATT	1	2	13	AD3	2.0	.
chr7	91315091	91315110	chr7:91315091-91315110	3	GGACATGCTTGTACAAATCC	3	2	0	AD1	1.0	.
chr7	91317810	91317841	chr7:91317810-91317841	0	GAACTTTTCTTATGAGAGAGCCAAATAAGTTT	1	2	12	AA2	1.0	.
chr7	91320054	91320077	chr7:91320054-91320077	0	AGACATGTTTTAAAAATCAAACTC	2	2	4	AD1	-	.
chr7	91323890	91323921	chr7:91323890-91323921	0	AGAAATGTTCTTGCTTCAACCCAAACATGGCC	1	2	12	AD3	1.0	.
chr7	91326647	91326679	chr7:91326647-91326679	0	CATCCTGTCTGATCATTGAATCTAGACTTGCTT	1	3	13	BCD1	-	dELS
chr7	91330464	91330488	chr7:91330464-91330488	0	AAGAAAGTTTCCCAAAAAAAAGTTT	1	2	5	AA2	1.0	dELS,CTCF-bound
chr7	91334051	91334074	chr7:91334051-91334074	0	AAACAAGCAGCCAACAACTTGTTT	1	3	4	CCD2	1.0	.
chr7	91339144	91339174	chr7:91339144-91339174	0	CAGCTAATTCAAAAATAGATTAAGCATGTTA	1	3	11	ACC2	-	.
chr7	91339404	91339431	chr7:91339404-91339431	0	GGATATGTTTTAAAGTAAAGAAAAGCTT	1	2	8	AA2	-	.
chr7	91340302	91340322	chr7:91340302-91340322	0	AGACATGGCTAAGGCCAGTCC	1	2	1	BD2	-	.
chr7	91340577	91340604	chr7:91340577-91340604	0	AGGCTTGTTTGGGACCTACGACTTCTTT	1	2	8	AC1	1.0	.
chr7	91341668	91341687	chr7:91341668-91341687	0	GAGCAGGTCTGGGGAAGCTC	1	2	0	AB2	-	.
chr7	91343585	91343611	chr7:91343585-91343611	0	CAGCAAGCCTTCCTGAGGGACTCCCCT	1	3	7	ABC2	-	dELS,CTCF-bound
chr7	91343697	91343723	chr7:91343697-91343723	0	AGACTTGCCCACTGGAAAAAAAAATCT	1	2	7	AA1	1.0	dELS,CTCF-bound
chr7	91346022	91346044	chr7:91346022-91346044	0	CACCTTGTTGGTCAGGCTAGTTT	1	3	3	CCD1	-	.
chr7	91347050	91347075	chr7:91347050-91347075	0	AAGTTTTCTCAAGGACAGACTTGCTT	1	2	6	AA1	-	dELS
chr7	91352577	91352596	chr7:91352577-91352596	0	TAGCAAGTTAGAAGATGTTT	3	3	0	ACC2	-	.
chr7	91354801	91354829	chr7:91354801-91354829	0	TAACATGTTTGAAGAATATAAACCAGCTG	1	3	9	BCC2	1.0	dELS
chr7	91357541	91357566	chr7:91357541-91357566	0	CAGCAAGGTTAAGTGACAACAAGCTT	1	3	6	CCD2	1.0	.
chr7	91361247	91361268	chr7:91361247-91361268	0	AAAGAAATTTGTAAACATGTTT	2	2	2	AA1	-	.
chr7	91368182	91368205	chr7:91368182-91368205	0	AAATATTTTCAGCAGGACTAGTTT	2	2	4	AA1	-	.
chr7	91368233	91368254	chr7:91368233-91368254	0	AGGGAAGTTTTGAAAATAGTTT	1	2	2	AA2	-	.
chr7	91369751	91369782	chr7:91369751-91369782	0	CAACTTGTTTATATCTACAAAAAAAATTGCTG	1	3	12	ACC2	1.0	.
chr7	91373932	91373960	chr7:91373932-91373960	0	AAACATTTCATAATTTATAAAGCATGTTT	1	2	9	AC1	1.0	.
chr7	91373996	91374026	chr7:91373996-91374026	0	GAACTACCTTAAGATCTTCCTAGCCTTGCCC	1	2	11	AD2	1.0	.
chr7	91376149	91376177	chr7:91376149-91376177	0	AGGCTACTCTCATGTCTCTAAGCAAGTAT	1	2	9	AD2	-	.
chr7	91376559	91376581	chr7:91376559-91376581	0	AAAAATGTTTGAAAAACATGTTC	2	1	3	A1	-	.
chr7	91379252	91379272	chr7:91379252-91379272	0	AAACTTGCAATCAGCAAGTCC	1	3	1	CCD2	1.0	.
chr7	91379557	91379588	chr7:91379557-91379588	0	TGGGAAGTTTAGGAGAAATGAATAGCTTGTTT	1	3	12	ACC1	-	.
chr7	91380047	91380067	chr7:91380047-91380067	0	TAGCATGTCTCTAAATAGTTT	1	3	1	ACC2	1.0	.
chr7	91380807	91380831	chr7:91380807-91380831	0	TAACATGTTGAGTTGAGGCAAATCT	1	3	5	ACC1	1.0	.
chr7	91382155	91382180	chr7:91382155-91382180	0	CAACTAGTCAATGTGGAGACATCTTT	1	3	6	ACC1	-	.
chr7	91386711	91386742	chr7:91386711-91386742	0	AGAGTTGTCTTCAAAAGAGATTAGGCTAATTC	1	2	12	AA2	1.0	.
chr7	91388170	91388192	chr7:91388170-91388192	0	AAGAATGCTTGACAAACAATTTC	1	2	3	AA2	1.0	.
chr7	91388867	91388886	chr7:91388867-91388886	0	AAAATTTCTTAGACTTGCTT	1	2	0	AA1	2.0	.
chr7	91391537	91391561	chr7:91391537-91391561	0	GGGCATCCCTGTCTTGAGCCAGTTT	1	2	5	AB2	1.0	.
chr7	91396698	91396722	chr7:91396698-91396722	0	GGGTTAGATCTCTGGGAACATGCCC	2	2	5	AD1	-	.
chr7	91398096	91398119	chr7:91398096-91398119	0	TAACTTGTTCAAAATGATTTGCCT	1	3	4	ACC2	-	.
chr7	91399057	91399082	chr7:91399057-91399082	0	AGGCTTGTTTTAATATATGTATGTCC	2	2	6	AD1	-	.
chr7	91402003	91402022	chr7:91402003-91402022	0	AAACATGCTTGTGCAAGTGT	3	2	0	DD1	-	.
chr7	91405808	91405829	chr7:91405808-91405829	0	GAGCTTGTGTCAGGGCTTGTCT	1	1	2	D2	1.0	.
chr7	91406203	91406230	chr7:91406203-91406230	0	AAACTATTCCAATCAATAGAAAAAGCTT	1	2	8	AA2	-	.
chr7	91407061	91407081	chr7:91407061-91407081	0	AGATTAGCCCAGAGCAACCTC	1	2	1	AA2	1.0	.
chr7	91408310	91408330	chr7:91408310-91408330	0	GAACTTGCTGCAAGGAAGCTA	1	3	1	ACC2	1.0	.
chr7	91411222	91411244	chr7:91411222-91411244	0	CAACTAGCTTGATCAGCATTCTT	1	3	3	ACC1	1.0	.
chr7	91412502	91412528	chr7:91412502-91412528	0	AAAAATGCTGACAATTTAAACTAGTTT	1	2	7	AC1	-	.
chr7	91417015	91417046	chr7:91417015-91417046	0	AGGAAAGCTCAGAAGAAATAAGCAACTTGCCT	1	2	12	AC2	1.0	.
chr7	91417207	91417238	chr7:91417207-91417238	0	AGGCATGCTTGGAGTGGTGAATAAACAAGATT	2	1	12	D1	-	.
chr7	91417872	91417895	chr7:91417872-91417895	0	GGACATTCTCCATGGAGCTTATCT	1	2	4	AA2	1.0	.
chr7	91418897	91418917	chr7:91418897-91418917	0	AAACATGGTAGGGACTAGCCT	2	2	1	CD	-	.
chr7	91421225	91421252	chr7:91421225-91421252	0	GGCCTAGCCTTGCAATCAAGACATGACT	1	2	8	DD3	-	.
chr7	91421506	91421535	chr7:91421506-91421535	0	AGACAAGCCTAAGTGTCTCAGGGTTTGTTA	1	2	10	AC1	-	.
chr7	91422312	91422341	chr7:91422312-91422341	0	GAACTTATTCCCTTTTTTCCAGACTGGTCT	1	2	10	AB2	-	.
chr7	91425193	91425219	chr7:91425193-91425219	0	GGGCAAGTTGTTTTCTTTGTCTTGTCT	1	3	7	CCD2	-	.
chr7	91430589	91430619	chr7:91430589-91430619	0	AAGCTAGCTGTTACTCTTAGGGAGCATGACA	1	3	11	CCD1	-	.
chr7	91436617	91436645	chr7:91436617-91436645	0	GAACAAACCCACTGAGTTAAAGCAGGTTT	1	2	9	AB2	1.0	.
chr7	91436808	91436836	chr7:91436808-91436836	0	AGCCATTTCCACTGTGTTGGGACTTGCCC	2	2	9	AD1	1.0	.
chr7	91437162	91437188	chr7:91437162-91437188	0	CAACTAGTTCTTGTTTGAAACTTCCTA	1	3	7	ACC1	-	.
chr7	91440515	91440537	chr7:91440515-91440537	0	TGGAATGTCCTAGAGACTTGTTG	1	3	3	ACC1	1.0	.
chr7	91443374	91443403	chr7:91443374-91443403	0	AAATATGCTTTCTCCATATGAGACTAGACT	1	2	10	AD3	1.0	.
chr7	91443457	91443484	chr7:91443457-91443484	0	ATGCTTGCTTTGATGAATACACTTGCTT	1	2	8	DD2	1.0	.
chr7	91447178	91447199	chr7:91447178-91447199	0	CAACATGTTTAAAAGCAAAATT	1	3	2	ACD2	-	.
chr7	91450412	91450440	chr7:91450412-91450440	0	AGACTACTCTGTCTTGCAGGGGAAAGTTT	1	2	9	AA2	-	.
chr7	91451813	91451834	chr7:91451813-91451834	0	GAGCTTGTACTAGGGCCTGCTT	1	2	2	BD2	-	.
chr7	91452298	91452327	chr7:91452298-91452327	0	GGGCTATCCCTAAACCCTTGGGGCAAGACT	1	2	10	AD2	3.0	.
chr7	91453275	91453300	chr7:91453275-91453300	0	CAGCTTGTTTCTCATTGGACAACCTT	1	2	6	AC2	-	.
chr7	91453330	91453360	chr7:91453330-91453360	0	TAACAAGCCCTACTGGGTGATTGACCTGCTC	1	3	11	BCC2	1.0	.
chr7	91453427	91453454	chr7:91453427-91453454	0	GATCTCGCTTTTCCTTTTGGGCATGTTC	2	2	8	BD1	1.0	.
chr7	91455266	91455290	chr7:91455266-91455290	0	GGAATAGCTTTTGTTAGGCCTGCTT	1	2	5	AB2	-	.
chr7	91455461	91455489	chr7:91455461-91455489	0	GGAGTGGTTTTTAGAAACGAGACTAGCCT	1	2	9	AB1	2.0	.
chr7	91458577	91458598	chr7:91458577-91458598	0	AAGCATGTTCTCTGACTAGATA	2	3	2	CCD1	-	.
chr7	91461225	91461246	chr7:91461225-91461246	0	AAACTTTTTTTATGACAAGCTT	1	2	2	AC2	1.0	dELS
chr7	91461391	91461420	chr7:91461391-91461420	0	AGACTTTTTTTTCTCCTGTTTAACATGCTA	1	3	10	ACC2	-	.
chr7	91461753	91461785	chr7:91461753-91461785	0	GGACTTGTTTCCATCCTTTACCAGGGCATTTTT	2	1	13	A1	1.0	.
chr7	91465137	91465159	chr7:91465137-91465159	0	GAAAATGCTTTGAAAAATAGTTT	1	2	3	AA2	-	.
chr7	91465312	91465333	chr7:91465312-91465333	0	AGAAAAGTCAACCAACAAGCCT	1	3	2	ACC1	-	.
chr7	91468192	91468216	chr7:91468192-91468216	0	GAACAAGTCTGCATGAAAAATCCCT	2	2	5	AA1	-	.
chr7	91468669	91468700	chr7:91468669-91468700	0	AAGCATGCTGCAACTTCATAACTGACAATTTT	1	3	12	ACC1	-	.
chr7	91474051	91474071	chr7:91474051-91474071	0	AAACTATCCCTGAGGAAGCCC	1	2	1	AA2	1.0	.
chr7	91477501	91477522	chr7:91477501-91477522	0	TGACTTGTTGATGGGGTTGTTT	1	3	2	ACC2	1.0	.
chr7	91481221	91481244	chr7:91481221-91481244	0	TGACTTGCTAGATTGGGGAAGTTC	1	3	4	ACC2	1.0	.
chr7	91482340	91482363	chr7:91482340-91482363	0	TGCTTTGTTTATCTAAGCAAGCCT	1	3	4	ACD1	-	.
chr7	91483732	91483764	chr7:91483732-91483764	0	AGCCTTGTCTTTATTCTGATATAAGGAAAGTTT	1	2	13	AD2	-	.
chr7	91484007	91484028	chr7:91484007-91484028	0	ATGCTACTCTATAGGCAAGTTT	1	2	2	AD1	1.0	.
chr7	91488956	91488977	chr7:91488956-91488977	0	TGACTTGTTGATGGGGTTGTTT	1	3	2	ACC2	-	.
chr7	91490518	91490548	chr7:91490518-91490548	0	AAAAATGCCTTTATTATTTCCAAAGTTGTCT	1	2	11	AA2	-	.
chr7	91491078	91491097	chr7:91491078-91491097	0	GAACATTATTGAACATGTCT	3	2	0	AD1	1.0	.
chr7	91494673	91494697	chr7:91494673-91494697	0	AAACTTGCTTATTCTGGACATTTCA	1	2	5	AC3	-	CTCF-only,CTCF-bound
chr7	91503298	91503317	chr7:91503298-91503317	0	AATCTAGCCCAGCCAAGTCC	2	2	0	DD2	-	dELS
chr7	91504613	91504633	chr7:91504613-91504633	0	GGGCATGCTGGAGGCTTTTTC	1	2	1	AC2	1.0	.
chr7	91506035	91506056	chr7:91506035-91506056	0	GAACAAGCTGGGAGAATTGCTG	1	3	2	ACC2	-	.
chr7	91513397	91513426	chr7:91513397-91513426	0	TAATTAGCCAGTGACTTGAAGAGCAAGCCT	1	3	10	ACC1	-	.
chr7	91513497	91513527	chr7:91513497-91513527	0	GAGCTGGTTTATTTAAAAAAAAAAAATGCTC	1	2	11	AB2	-	.
chr7	91517490	91517522	chr7:91517490-91517522	0	GGGCAAGTTTCCAAACTCCCAATGAAGTAATTT	1	2	13	AA1	1.0	dELS
chr7	91519155	91519183	chr7:91519155-91519183	0	AAGCAACTCTCCTTGTCTCAAACATACCC	1	2	9	AA2	-	.
chr7	91523712	91523739	chr7:91523712-91523739	0	TAGCTTGTCAATTTCTACAAAAAAGCCC	1	3	8	ACC2	1.0	.
chr7	91527429	91527456	chr7:91527429-91527456	0	GAGAAGGCTTTTGGTTTCGGGCAAGTTT	1	2	8	AB1	2.0	.
chr7	91528310	91528341	chr7:91528310-91528341	0	AAACAATTCTGGTAATATGATAAAACAAGGTT	1	2	12	AD2	-	.
chr7	91532168	91532196	chr7:91532168-91532196	0	AAGCAAGACTAAGTAAAAAGAACAAATCT	1	2	9	AD2	-	.
chr7	91534117	91534139	chr7:91534117-91534139	0	TGGCATGTCTTCCTAGCTACTCC	1	3	3	ACC1	-	.
chr7	91536662	91536688	chr7:91536662-91536688	0	AAACTTCTTCAGGTGCCAAAAATGCCT	1	2	7	AA2	1.0	.
chr7	91536823	91536846	chr7:91536823-91536846	0	CCACATGTCTACCAAAACAAGCTG	1	3	4	CCD1	1.0	.
chr7	91536885	91536904	chr7:91536885-91536904	0	TAACATTTTTCAGCTTGTTC	3	3	0	ACC2	-	.
chr7	91540918	91540949	chr7:91540918-91540949	0	AAGCTAGTGTTGACTCTTTCCCAAGCTAGTGT	1	2	12	DD2	1.0	.
chr7	91544887	91544917	chr7:91544887-91544917	0	AATGTTGCTTTGGTAGCCATGAAACTTGTCA	1	3	11	ACD1	1.0	.
chr7	91545198	91545220	chr7:91545198-91545220	0	GAGCTTGGCTCAGAGACATACCT	1	2	3	AD2	-	.
chr7	91547586	91547615	chr7:91547586-91547615	0	GCACATGTCAAATTAAATTAGAACTAGCTC	1	2	10	CD	3.0	.
chr7	91550365	91550387	chr7:91550365-91550387	0	AGGCAAATCCCCTAATCTAGCTC	1	2	3	AD2	-	.
chr7	91551215	91551240	chr7:91551215-91551240	0	AGACAAATTCATTCACCAACTTGTCC	1	2	6	AC2	1.0	.
chr7	91551414	91551438	chr7:91551414-91551438	0	AAGCTTACTCTACATTAACTTGCTG	1	3	5	ACC2	1.0	.
chr7	91552525	91552547	chr7:91552525-91552547	0	GAGCTGGGCTCTGAAGCAAGCCC	1	2	3	BD1	2.0	.
chr7	91553903	91553924	chr7:91553903-91553924	0	GGGCTATTTGTTTAACATGCCT	1	3	2	ACC2	1.0	dELS
chr7	91554361	91554384	chr7:91554361-91554384	0	GAACCAATCTAAAAAAACAAGTTC	1	2	4	AB1	-	.
chr7	91554883	91554906	chr7:91554883-91554906	0	AGGCTTGCCCCAGGAAACAGATTG	1	3	4	ABC2	-	.
chr7	91555445	91555474	chr7:91555445-91555474	0	AAACAAACCTCACTGCCTTTGGGTTAGTTC	1	2	10	AA2	1.0	.
chr7	91557105	91557124	chr7:91557105-91557124	0	AAACTGGCCCCAGCATGCCT	4	2	0	BC2	1.0	pELS,CTCF-bound
chr7	91557531	91557550	chr7:91557531-91557550	6	CAACAAGCCTAGGCCTGCCC	3	2	0	BC2	-	pELS
chr7	91557567	91557590	chr7:91557567-91557590	6	AAGCTTTTTCCCCACAACAAGCCA	1	3	4	ACC2	1.0	pELS
chr7	91557634	91557665	chr7:91557634-91557665	4	GAACATGTCCTAACTCAGTAAGCAGCAGGCTT	1	2	12	BC1	-	.
chr7	91559044	91559064	chr7:91559044-91559064	0	AGAGTAGCTTTGGAGAAGCCT	1	2	1	AA2	-	dELS
chr7	91561640	91561660	chr7:91561640-91561660	0	AGACATGCCTCGGAATTGACT	2	2	1	AD1	1.0	.
chr7	91561757	91561785	chr7:91561757-91561785	0	CAGCATGCTCCTGAAGCCAGGAAAAGCCC	1	2	9	AC2	3.0	.
chr7	91562739	91562761	chr7:91562739-91562761	0	GAACATGTTTCCTGCACTTGCTC	1	1	3	D2	-	dELS
chr7	91563072	91563096	chr7:91563072-91563096	0	CAGCAAGTTAAGGCTGGACAAGGCC	1	3	5	CCD1	-	.
chr7	91563619	91563641	chr7:91563619-91563641	0	GGACAAGCCCATTTGGCTTTCTG	1	3	3	ACC1	-	.
chr7	91563866	91563894	chr7:91563866-91563894	0	TGACTAGCTCTGTGACCTCAATCAAGTTA	1	3	9	CCD2	1.0	.
chr7	91571612	91571632	chr7:91571612-91571632	0	AGGCAAGGCAACAGCAAGCTT	1	3	1	CCD2	1.0	.
chr7	91576089	91576110	chr7:91576089-91576110	0	TGTGATGTCTCCAGACATGTTC	1	3	2	ACD1	1.0	.
chr7	91578701	91578721	chr7:91578701-91578721	0	GAGGATATCCCAGACAAGCCC	2	2	1	AA1	-	.
chr7	91578919	91578942	chr7:91578919-91578942	0	GCGTATGTCTGGGTAGGCATGTCT	1	2	4	AD4	1.0	.
chr7	91582422	91582441	chr7:91582422-91582441	0	AAACATGTACAGACTTTTTC	3	2	0	AD2	2.0	.
chr7	91584791	91584817	chr7:91584791-91584817	0	AAGATAGTCCTGGAGAAGAGCAACTCC	1	2	7	AA2	-	.
chr7	91585618	91585641	chr7:91585618-91585641	0	CACCCAGTTTCATAAAGCAAGTCC	1	3	4	BCD1	1.0	.
chr7	91588427	91588459	chr7:91588427-91588459	0	AAACAAATTTACAAGAAAAAAACAAACAACCCC	1	2	13	AA2	-	.
chr7	91590107	91590130	chr7:91590107-91590130	0	AGGCTTGCTTAGGTAAACAAAGCA	1	3	4	ACD2	1.0	.
chr7	91591299	91591325	chr7:91591299-91591325	0	AAGATAGTCCTCGAGAAGAGCAACTCC	1	2	7	AA2	-	.
chr7	91597435	91597463	chr7:91597435-91597463	0	GGACAAGTTTCTTCTACTTTGGCATCTCC	1	2	9	AC1	-	.
chr7	91598708	91598734	chr7:91598708-91598734	0	GAGCATCTCTAGGAACCAGGCATGGTT	1	2	7	AD2	1.0	.
chr7	91603167	91603191	chr7:91603167-91603191	0	GAGCATGTTTAAGGTAGGCAAGGCT	2	1	5	D1	-	.
chr7	91605142	91605163	chr7:91605142-91605163	0	GGAAATGCTCACAAAATTGCCT	1	2	2	AA2	-	.
chr7	91606008	91606027	chr7:91606008-91606027	7	AGACATGTTATAACAAGTTA	4	3	0	CCC	1.0	.
chr7	91608048	91608072	chr7:91608048-91608072	0	AAGCAGGCTCAGTTTAAGCTTGCCA	1	2	5	BC2	2.0	.
chr7	91609374	91609397	chr7:91609374-91609397	0	AGCCAAACTCAGACAGACATGTTT	2	2	4	AD1	-	.
chr7	91616584	91616603	chr7:91616584-91616603	0	AGGCTAGCTTGAACATTCTT	4	1	0	A1	1.0	.
chr7	91616620	91616640	chr7:91616620-91616640	0	AAACATGTTCAGGAGTTCCTC	2	2	1	AA1	-	.
chr7	91618128	91618153	chr7:91618128-91618153	0	ATAATAGCTTTATATAGGACTTGCCA	1	3	6	ACD1	-	.
chr7	91619160	91619188	chr7:91619160-91619188	0	TGACAAGCTGTCCTTTTCAATGCTTGTTC	1	3	9	CCD2	-	dELS
chr7	91626138	91626159	chr7:91626138-91626159	0	AAAAAAGTTCAGGAACTTCTCT	1	2	2	AA2	-	.
chr7	91628696	91628728	chr7:91628696-91628728	0	AAAATAGTCCCTCTTCACACACAAAACAAGCTG	1	2	13	AC2	-	.
chr7	91630743	91630765	chr7:91630743-91630765	0	GAGCTTGTCTCCAAGCCATGTCC	1	1	3	D2	-	dELS
chr7	91639072	91639098	chr7:91639072-91639098	0	AAGAAAGCTTAAGCCTCCAGCAAGCCA	1	3	7	ACC1	-	.
chr7	91639295	91639322	chr7:91639295-91639322	0	AAAATAGTTTGACAGAAGGAGTATGTTC	1	2	8	AA2	-	.
chr7	91640334	91640361	chr7:91640334-91640361	0	AAACAAACTCTCAAAGTTTGGCATGCTT	1	2	8	AC2	1.0	.
chr7	91644907	91644927	chr7:91644907-91644927	0	GAGCTTATCTGGGACAAGTGT	1	2	1	AD2	-	DNase-H3K4me3
chr7	91646027	91646052	chr7:91646027-91646052	0	AGTCTTGTTTGTAGTAAGGCTAGTCC	1	1	6	D1	2.0	.
chr7	91646080	91646099	chr7:91646080-91646099	0	AGTCTAGTCATGGCATGTCT	4	3	0	CCD1	-	.
chr7	91650377	91650405	chr7:91650377-91650405	0	AAGAAAGCCCTTCAAACCTTAACTTGTCT	1	2	9	AC2	1.0	.
chr7	91650851	91650875	chr7:91650851-91650875	0	TAACATGTTCTCTATAGACAGCTTT	1	3	5	ABC2	-	.
chr7	91653085	91653116	chr7:91653085-91653116	0	GAACTGACCCCTCACAGAAAAAAAACAAGCTC	1	2	12	AB1	-	.
chr7	91654641	91654662	chr7:91654641-91654662	0	AAGCTTGCTCTAAAGCTTGCTA	2	1	2	C1	3.0	.
chr7	91654940	91654967	chr7:91654940-91654967	0	AACCTATTCTTCTGGGAAAAACATGTTT	2	2	8	AD1	1.0	.
chr7	91657959	91657981	chr7:91657959-91657981	0	AGACATCTTCCAAGAATATGTTT	1	2	3	AA2	-	dELS
chr7	91658579	91658608	chr7:91658579-91658608	0	GGTAAAGTTTCCAAGAGAACAAACTTGCCT	1	2	10	AD4	-	.
chr7	91658627	91658647	chr7:91658627-91658647	0	AAGAAAGTCTCAGCCATGTCC	1	2	1	AD2	2.0	.
chr7	91660488	91660515	chr7:91660488-91660515	0	ATACTAGTCCAGCACACCAGGCATATTC	1	2	8	AD3	-	.
chr7	91663752	91663773	chr7:91663752-91663773	0	TAACTAGTCTTAAAACTAGACT	1	2	2	CD	1.0	.
chr7	91664856	91664881	chr7:91664856-91664881	0	AAACAAGCTAACAACTCAACAGGCTT	1	3	6	BCC1	2.0	.
chr7	91666121	91666153	chr7:91666121-91666153	0	AGACATTTTTCCAAAGAAGACACAGAAATGTTC	1	2	13	AA2	-	.
chr7	91667592	91667612	chr7:91667592-91667612	0	AGGCAAGCTCTAAACAATTAT	1	2	1	AD4	2.0	.
chr7	91668265	91668289	chr7:91668265-91668289	0	CAGCAAGCTCTTAAAAGGATAGTCT	1	2	5	AC2	-	.
chr7	91674578	91674608	chr7:91674578-91674608	0	AAGCAACCTGCCAATAATATTGAGCAAGCTA	1	3	11	ACC2	1.0	.
chr7	91675120	91675147	chr7:91675120-91675147	0	AAACATTCCCGGACAGGTAAAATAGTCC	1	2	8	AA2	-	.
chr7	91677390	91677409	chr7:91677390-91677409	0	AGACAAGTTGCAGCATATCC	4	3	0	ACC1	-	.
chr7	91678991	91679011	chr7:91678991-91679011	0	AGACTATCCTTGGGCTTTTCC	1	2	1	AA2	1.0	.
chr7	91679666	91679697	chr7:91679666-91679697	0	GGAGATGCCAGGCTCTTTTAAACAACTAGCTC	1	3	12	ACC1	1.0	.
chr7	91680482	91680507	chr7:91680482-91680507	0	GAGCCTGTTAAATCAAAAACAAGTTA	1	3	6	BCC1	-	.
chr7	91681290	91681312	chr7:91681290-91681312	0	TGACATGCCCTAGAGACATTTTC	1	2	3	AC2	-	.
chr7	91682743	91682775	chr7:91682743-91682775	0	CAGCTAGCTGAACACATGGAGAGTGGCAAGCCT	1	3	13	CCC	-	.
chr7	91683483	91683503	chr7:91683483-91683503	0	GAACTTGTTATAAGCTGGTTA	1	3	1	BCC1	2.0	.
chr7	91683894	91683923	chr7:91683894-91683923	8	GGGCATGTTCCTCCCTGCCCAAGGGAGCCC	2	2	10	AB1	-	dELS
chr7	91684183	91684212	chr7:91684183-91684212	1	AGAAATGTTCCCCAACAATTAGTCATGCCT	1	2	10	AD2	-	.
chr7	91684738	91684766	chr7:91684738-91684766	0	AAGCAATCCCACAAGGGAGAAGCAGGCTC	1	2	9	AB2	1.0	.
chr7	91685263	91685284	chr7:91685263-91685284	0	AAACAAGTTGCCTAACATCTCC	2	3	2	ACC1	-	dELS
chr7	91686777	91686799	chr7:91686777-91686799	0	AAGCATTATTTCTAGACATGTCT	2	2	3	AD1	-	.
chr7	91693898	91693917	chr7:91693898-91693917	0	AGACTCCTTTAGACAAGTTT	3	2	0	AB1	-	.
chr7	91696855	91696877	chr7:91696855-91696877	0	AGGCTTGTTACTGGATCTAGCTG	1	3	3	CCD2	1.0	.
chr7	91696978	91696998	chr7:91696978-91696998	0	TAACATGTTCAGAACATGGCT	2	2	1	CD	-	.
chr7	91697561	91697588	chr7:91697561-91697588	0	GGACTTCCTCTGCCTGAAGAGCATGTGC	1	2	8	AD2	2.0	.
chr7	91698099	91698129	chr7:91698099-91698129	0	AGGCAGGTTCCCATTGCAGAGAAGAAAGCTT	1	2	11	AB2	1.0	.
chr7	91700084	91700112	chr7:91700084-91700112	0	AAACTTCACTGAGCTAAAGGAGCTTGTTC	1	2	9	AD1	2.0	.
chr7	91705554	91705586	chr7:91705554-91705586	0	AAACAAATTTACAAGAAATAAAAAAACAACCTC	1	2	13	AA2	1.0	.
chr7	91707931	91707950	chr7:91707931-91707950	0	TGGCATGTCTGGGGATGTTG	3	3	0	ACC2	-	.
chr7	91710850	91710873	chr7:91710850-91710873	0	GAACTAGTTTCATAAAACAAATAT	1	2	4	AD4	-	.
chr7	91711114	91711133	chr7:91711114-91711133	0	AAACAAGTCTCAACATATTT	3	2	0	AC1	1.0	.
chr7	91713500	91713532	chr7:91713500-91713532	0	AATCTTGTTCAATAAATGGTGCTGAGAAAGTTC	1	2	13	AD2	1.0	.
chr7	91715548	91715567	chr7:91715548-91715567	0	TGACAAGTTCCAACAAATTC	3	3	0	ACC1	-	.
chr7	91721279	91721311	chr7:91721279-91721311	0	AAGCAAGCTGCCTGGGACCCCAAGGACCAGCCC	1	2	13	BC2	2.0	.
chr7	91722626	91722649	chr7:91722626-91722649	0	AGACTAGCCCTACAAGAAATGCTT	1	1	4	A2	-	.
chr7	91722992	91723011	chr7:91722992-91723011	0	AAACAAATCTCAACAAGTTT	2	2	0	AC2	-	.
chr7	91727443	91727462	chr7:91727443-91727462	0	AGGCAAGCACAAGGAAGTCT	2	2	0	AD2	-	.
chr7	91729440	91729463	chr7:91729440-91729463	0	ATAAATGCCCAGATAGACAAGTTC	1	2	4	AD4	-	.
chr7	91730162	91730186	chr7:91730162-91730186	0	GGACAATTTCCTCCAGAGCATTTTT	1	2	5	AA2	-	.
chr7	91730361	91730385	chr7:91730361-91730385	0	AAGCATGTCTCTTACATAATTGTCC	2	2	5	AD1	1.0	.
chr7	91735044	91735076	chr7:91735044-91735076	0	AAACAAATTTACAAGAAAAAAACAAACAACCCC	1	2	13	AA2	-	.
chr7	91739058	91739079	chr7:91739058-91739079	0	TTGAATGTTTTAAGACTTGTTT	1	3	2	ACD1	-	.
chr7	91740615	91740643	chr7:91740615-91740643	0	GAGGTAGTCTTCCTTAGGTAAATTTGCTT	1	2	9	AA2	1.0	.
chr7	91740775	91740800	chr7:91740775-91740800	0	AGATTTGCCCTTTTGAGAGCATTTTC	1	2	6	AA2	1.0	.
chr7	91742265	91742294	chr7:91742265-91742294	0	AAACTAGTGTGTAAGATATGAGAAAAGTCC	1	2	10	AD2	1.0	.
chr7	91742536	91742555	chr7:91742536-91742555	0	GAGTATGTCTAGAAATGTCT	1	2	0	AA2	-	.
chr7	91744404	91744433	chr7:91744404-91744433	0	AGGAATGCCCCTATGTAAACTGGCAAGCTA	1	3	10	ACC1	-	.
chr7	91745029	91745057	chr7:91745029-91745057	0	ATGGTTGCCTGAAAATAATGAGCATGCTG	1	3	9	ACD1	2.0	.
chr7	91749308	91749340	chr7:91749308-91749340	0	AAGCTATTCTCAAAAATGAAGGAGAAATAGCCC	1	2	13	AA2	-	.
chr7	91749610	91749640	chr7:91749610-91749640	0	AGACTAGCTAAGTGAATAATAAAACAAGACC	1	2	11	CD	1.0	.
chr7	91750361	91750382	chr7:91750361-91750382	0	AAACAAGTCTCAAAGAATTTTT	2	2	2	AA1	-	.
chr7	91753636	91753664	chr7:91753636-91753664	0	AAACTTCGCTGAGCTAAAGGAGCATGTTC	2	2	9	AD1	1.0	.
chr7	91754197	91754224	chr7:91754197-91754224	0	AGGCAAGATCACCGATAAAGGGAAGCCT	1	2	8	AD2	1.0	.
chr7	91754532	91754561	chr7:91754532-91754561	0	AAACAAGTCTGCAAAATAACCAGCAAGCAT	1	2	10	CD	1.0	.
chr7	91757723	91757751	chr7:91757723-91757751	0	AAAATAGCCCATACAGCCAAGACAATCCT	1	2	9	AA2	-	.
chr7	91760254	91760282	chr7:91760254-91760282	0	AAACTCCTCTGAGCTAAAGGAGCATGTTC	2	2	9	AB1	-	.
chr7	91764319	91764351	chr7:91764319-91764351	0	AAACAAATTTATAAGAAGAAAACAAACAACCCC	1	2	13	AA2	-	.
chr7	91768154	91768175	chr7:91768154-91768175	0	GAACATATCATAGGGCAAGTCA	1	3	2	ACC2	-	.
chr7	91769496	91769518	chr7:91769496-91769518	0	AAGCAAGTCCAGAGAGGTTGTGC	1	2	3	AD1	-	.
chr7	91771071	91771100	chr7:91771071-91771100	0	AGACTTACTCTCCTATGAATAGACTTACCT	1	2	10	AA2	1.0	.
chr7	91772226	91772248	chr7:91772226-91772248	0	TGACTTGTCTTCTTGACAAGTCA	1	3	3	CCC	-	dELS
chr7	91772517	91772544	chr7:91772517-91772544	0	AAATTTGCCAAAAGGAACAAGCAAGTCC	1	2	8	AC1	-	dELS
chr7	91775168	91775193	chr7:91775168-91775193	0	AAACTAGTTCCTCAGAAGAGAAGACC	1	2	6	AD1	-	.
chr7	91775955	91775974	chr7:91775955-91775974	0	ATGCAAGCTGGAACATGTTT	4	2	0	CD	-	.
chr7	91777803	91777827	chr7:91777803-91777827	0	AGACATTCCCAATCCAGGCTTGCTC	1	1	5	A2	-	.
chr7	91780861	91780885	chr7:91780861-91780885	0	AAGCATGCCCTTTATCGACATGACA	1	3	5	CCD1	-	.
chr7	91784520	91784542	chr7:91784520-91784542	0	ATGCAAGTTTCTAATACTTGCTT	1	2	3	DD2	-	dELS,CTCF-bound
chr7	91785964	91785988	chr7:91785964-91785988	0	AAGCTTGATTAAAAAAAAAAAGTTC	1	2	5	AD2	1.0	.
chr7	91786345	91786375	chr7:91786345-91786375	0	GAACATATTTTTATAAAGGAAAAACATTTTT	1	2	11	AA2	1.0	.
chr7	91788760	91788783	chr7:91788760-91788783	0	AAACTTCCTGGCTAGAACAAGTCA	1	3	4	ACC2	2.0	.
chr7	91789292	91789321	chr7:91789292-91789321	0	GAACTAGCGTGTAATAGAATAGAAATGCTT	1	2	10	AD2	-	.
chr7	91792223	91792255	chr7:91792223-91792255	0	GGGGTTGTTTGTTTTTTTCTTGTAAATTTGTTT	1	2	13	AA2	-	.
chr7	91796715	91796747	chr7:91796715-91796747	0	AAACATTCTTTACTGATGCCAGGAAACATTCTT	1	2	13	AA2	-	.
chr7	91798270	91798292	chr7:91798270-91798292	0	AACAAAGTTTGAAAGACAAGCCT	1	2	3	AD4	1.0	.
chr7	91798600	91798620	chr7:91798600-91798620	0	AAGCAAGCTTGAAACTTTTCT	1	1	1	A1	-	.
chr7	91803718	91803747	chr7:91803718-91803747	0	GGGAATGCCTTTCAAAAAATAAAGAAGTCT	1	2	10	AA2	-	.
chr7	91804650	91804671	chr7:91804650-91804671	0	AAGAAAGTCTACAAACAAGTCA	1	2	2	AC2	-	.
chr7	91804981	91805011	chr7:91804981-91805011	0	AAACTAGTTAAGAGGTAGAAAAGGATAGCCT	1	2	11	AC2	-	.
chr7	91808228	91808256	chr7:91808228-91808256	0	GGGGTTGTTTTTTTCTTGTAAATTTGTTT	1	2	9	AA2	-	.
chr7	91808455	91808481	chr7:91808455-91808481	0	ACCCATGCCTAAGGACAAGGCAAGTCT	1	2	7	DD4	-	.
chr7	91810046	91810076	chr7:91810046-91810076	0	AAGCTAGTTCATCTAAACTCATAACAAGTTT	1	1	11	C2	1.0	.
chr7	91811721	91811747	chr7:91811721-91811747	0	TGAATTGCTGGCAAGCGAGACATGTCT	1	3	7	ACC1	1.0	dELS
chr7	91812153	91812182	chr7:91812153-91812182	0	AATCAAGTTTAAAAGAAAAGGGGCTTATTT	1	2	10	AD3	1.0	.
chr7	91815832	91815863	chr7:91815832-91815863	0	ATAATAGTTCCTTATTCTCCTGAAACAAGTCT	1	2	12	AD4	-	.
chr7	91824013	91824044	chr7:91824013-91824044	0	AACCTTGTTTTGCCATATTACCAAAATTGTTT	1	2	12	AD2	-	.
chr7	91824466	91824496	chr7:91824466-91824496	0	AGGCTTACCCTAGTGTCACCTGGAAAAGTTT	1	2	11	AA2	-	.
chr7	91824597	91824622	chr7:91824597-91824622	0	AGGCATGTCTGAGCTCAGACTCTCCT	1	2	6	AB4	1.0	.
chr7	91825591	91825612	chr7:91825591-91825612	0	GGGCTTGCCCTAATAAAAGTTT	1	2	2	AD1	-	.
chr7	91832271	91832303	chr7:91832271-91832303	0	AGGCAACTTTTGGGCACGAAAACAAAAATGCCT	1	2	13	AA2	1.0	.
chr7	91832691	91832712	chr7:91832691-91832712	0	GAGCAATCCTGAAGAATAGTCT	1	2	2	AA2	-	.
chr7	91835806	91835832	chr7:91835806-91835832	0	TAACCTGCTTTGATCAAAAGCTTGTTA	1	3	7	BCC1	-	.
chr7	91837607	91837635	chr7:91837607-91837635	0	AGACAACCCTCTAGGGAGCAGGCAAGCTG	1	2	9	AC2	-	.
chr7	91839283	91839311	chr7:91839283-91839311	0	AAATCTGTTTCTGCATCCTAGACTTGCCT	1	2	9	AB4	-	.
chr7	91840278	91840310	chr7:91840278-91840310	0	GGGGTTGTTCATTTTTTTCTTGTAAATTTGTTT	1	2	13	AA2	-	.
chr7	91841768	91841793	chr7:91841768-91841793	0	ATACTTCTCCCAATATAAGCATGTTT	2	2	6	AD1	-	.
chr7	91843979	91844008	chr7:91843979-91844008	0	GGAAAAGTCTATTCAAACAGAGGCAAGCTA	1	2	10	AC2	-	dELS
chr7	91844896	91844917	chr7:91844896-91844917	0	AAACAAGTTATGAGACAAGCCC	2	1	2	C2	-	.
chr7	91845346	91845365	chr7:91845346-91845365	0	GAACAAGTCCAGCCAAGATC	2	2	0	DD1	-	.
chr7	91845717	91845748	chr7:91845717-91845748	0	GGACAATTTTGATGGAGATAGTAGAGATGTTT	1	2	12	AA2	-	.
chr7	91847593	91847618	chr7:91847593-91847618	0	AAACAAGTGTTACATAAAACATGACT	1	2	6	DD2	1.0	.
chr7	91851154	91851183	chr7:91851154-91851183	0	AAAATAGCCCACCTGCTCAGAAGTAAGCCT	1	2	10	AA2	-	.
chr7	91853332	91853360	chr7:91853332-91853360	0	AACCAAGCCTATGACTTTTAGGCATTCCT	1	2	9	AD3	1.0	.
chr7	91853391	91853413	chr7:91853391-91853413	0	AAACATGTCTGAGGGAATAATTC	2	2	3	AA1	1.0	.
chr7	91854876	91854898	chr7:91854876-91854898	0	ATGCTTGGTCATAAAGCAAGTCT	1	2	3	DD1	-	.
chr7	91861804	91861827	chr7:91861804-91861827	0	AGGCATGGTTGGGCCGGCATGCCA	1	3	4	CCD2	1.0	.
chr7	91864648	91864671	chr7:91864648-91864671	0	AGGCATATTTTAATAAGCTTGATT	1	2	4	AD2	-	.
chr7	91865152	91865171	chr7:91865152-91865171	0	GGGATTCTCTGGACAAGCTC	1	2	0	AA1	-	.
chr7	91865287	91865319	chr7:91865287-91865319	0	TGCCAAGTCTCCAATTTACATAAAGACAAGTCA	1	3	13	CCD1	1.0	.
chr7	91871754	91871775	chr7:91871754-91871775	0	AAACATATTCTAAAACTAGATT	1	2	2	AD2	-	.
chr7	91877428	91877448	chr7:91877428-91877448	0	TAACATGCCCCAAACTTGAGT	2	3	1	CDD3	-	.
chr7	91893117	91893138	chr7:91893117-91893138	0	AAACATCTCTTCAGCCATGCTT	1	2	2	AD2	1.0	dELS
chr7	91893702	91893723	chr7:91893702-91893723	0	GAATATGCCTAACAGCATGCTG	2	3	2	ACC1	1.0	.
chr7	91898564	91898584	chr7:91898564-91898584	0	GAGGTAGCTTTAGGCTAATCT	1	2	1	AA2	-	.
chr7	91902429	91902460	chr7:91902429-91902460	0	AAACATGTCCATGTTCTCAAAAATAGTAGTTT	2	2	12	AD1	1.0	.
chr7	91909230	91909253	chr7:91909230-91909253	0	TGCTTTGTTTACCTAAGCAAGCCT	1	3	4	ACD1	-	.
chr7	91915799	91915826	chr7:91915799-91915826	0	GTACAAGCATAAAAATGAAAGCTAGCTC	1	2	8	DD1	1.0	.
chr7	91917827	91917858	chr7:91917827-91917858	0	CAACTGGCTGAGGAGGAGGATAAGGCTAGTCT	1	3	12	BCC2	-	.
chr7	91919561	91919580	chr7:91919561-91919580	0	AGGCTTGTTTTAACTATTTT	2	2	0	AC1	1.0	.
chr7	91920412	91920433	chr7:91920412-91920433	0	AAGCTTTCCTAGAAACTTTCCT	1	2	2	AA2	-	.
chr7	91920846	91920874	chr7:91920846-91920874	0	AAATTAGCCTGGCATGGTGGTACATGCCT	1	2	9	AD2	-	.
chr7	91923426	91923452	chr7:91923426-91923452	0	AACCTTGTCTACCTATTAAGCTAGGTT	1	2	7	DD3	2.0	.
chr7	91924357	91924379	chr7:91924357-91924379	0	CGCCATGTTGGCCAGGCTAGTCT	1	3	3	CCD1	1.0	.
chr7	91931659	91931684	chr7:91931659-91931684	0	ACGTATGTTTATTGCAGGACTAGTTA	1	3	6	ACD1	-	.
chr7	91932711	91932743	chr7:91932711-91932743	0	GAGCAGGCCTTATGGAAAACTGGAATCATGCCT	1	2	13	BD2	2.0	CTCF-only,CTCF-bound
chr7	91937135	91937161	chr7:91937135-91937161	0	AAACTTGCTCCTTAAAGCAGCATGGTC	1	2	7	CD	-	.
chr7	91939185	91939215	chr7:91939185-91939215	0	GGAATAGCTTTGGATACCCTGGGGCTTCCCC	1	2	11	AA2	1.0	.
chr7	91942480	91942512	chr7:91942480-91942512	0	ACACTTGTGCAATCTGAGGGGCTGAGCAAGCTC	1	2	13	DD1	1.0	pELS,CTCF-bound
chr7	91944930	91944959	chr7:91944930-91944959	0	CTGTTAGTTCGTATTGCTATGGGCATGCTC	1	3	10	ACD1	2.0	.
chr7	91945695	91945720	chr7:91945695-91945720	0	AAATATTTTCAGAGCTGGGCTAGCTC	2	2	6	AA1	1.0	dELS,CTCF-bound
chr7	91946047	91946073	chr7:91946047-91946073	0	AAACATTTTCAGTGTGAAGAGTAGTTC	1	2	7	AA2	3.0	.
chr7	91946373	91946401	chr7:91946373-91946401	0	AAACTAATTCATAACCTTCAGGCTTTTTT	1	2	9	AA2	1.0	.
chr7	91952168	91952188	chr7:91952168-91952188	0	GAGATAGTCACAAGCTTGCCT	1	2	1	AC1	1.0	.
chr7	91962600	91962630	chr7:91962600-91962630	0	AAGAAAGCCCTAACCCTCAGTGAACTTACCT	1	2	11	AA2	-	.
chr7	91969302	91969321	chr7:91969302-91969321	0	GAATTTGTTGAGACTTGTTT	2	2	0	AC1	-	.
chr7	91971922	91971952	chr7:91971922-91971952	0	TGGCTTGTTTTAGCTTTTACTGGATATGTTT	1	2	11	AC2	-	.
chr7	91973230	91973256	chr7:91973230-91973256	0	AAATTAGCCAGGTGTGATGACATGTTC	1	3	7	ACC1	-	.
chr7	91973708	91973738	chr7:91973708-91973738	0	TAGCTTGCCCAGTTTCGACAAAGAAAAGCTC	1	2	11	AC2	-	.
chr7	91976422	91976441	chr7:91976422-91976441	0	CATGTTGCCCAGGCTTGTCT	2	3	0	ACD1	-	.
chr7	91978898	91978927	chr7:91978898-91978927	0	AGGCATGCACCACTACCGCCTGGCTAGTTT	1	2	10	CD	-	.
chr7	91986974	91986997	chr7:91986974-91986997	0	AAACAAGTTTTTGGAAAGATACTT	2	2	4	AA1	-	.
chr7	91987217	91987239	chr7:91987217-91987239	0	AGACCAGTTTGACCAACATGCTG	1	3	3	BCC1	-	.
chr7	91987653	91987673	chr7:91987653-91987673	0	TGTGATGCTCTAGGCTAGTTT	1	3	1	ACD1	-	.
chr7	91989002	91989021	chr7:91989002-91989021	0	AAATAAGCTTGAGAATGTTT	1	2	0	AA2	1.0	.
chr7	91994302	91994326	chr7:91994302-91994326	0	AAACAAGTTGGAATTAAACATGTCT	2	1	5	C2	-	.
chr7	91997393	91997420	chr7:91997393-91997420	0	AGGTAAGTTTATAAATTGGGACAACTTT	1	2	8	AA2	-	.
chr7	92006576	92006607	chr7:92006576-92006607	0	AGACAAACCTTTATTGATGGGAAGGGAAGTTC	1	2	12	AA2	-	.
chr7	92010279	92010301	chr7:92010279-92010301	0	GAGTTTATCTAAAGAGCTTGTTT	1	2	3	AA1	-	dELS
chr7	92010655	92010685	chr7:92010655-92010685	0	GGCCTTATTTTATTTTTTTAGAGACAAGTTT	1	2	11	AD1	-	.
chr7	92015954	92015974	chr7:92015954-92015974	0	GAGATAGATTTAGACTTGTTT	1	2	1	AD1	1.0	.
chr7	92018602	92018621	chr7:92018602-92018621	0	GTACTATCTTGAACTAGTTT	2	2	0	AD1	-	dELS
chr7	92019599	92019619	chr7:92019599-92019619	0	GAACTAGTTTAAGGAATGTCA	1	2	1	AC1	-	.
chr7	92021971	92022002	chr7:92021971-92022002	0	GCACTTGTTTTTGTAGTAAAATGAACTTCCTT	1	2	12	AD3	1.0	.
chr7	92022859	92022882	chr7:92022859-92022882	0	AAACTAAACTTGAAGAACAAGTTC	1	2	4	AD1	-	.
chr7	92024675	92024701	chr7:92024675-92024701	0	AAGTATGCTATAGTATATAACTAGCTC	1	3	7	ACC1	-	.
chr7	92024829	92024849	chr7:92024829-92024849	0	CTGCTTGTTTGGAACTAGTCG	1	3	1	CCD1	1.0	.
chr7	92031830	92031849	chr7:92031830-92031849	0	CAGAATGCCAAAACAAGTCT	4	3	0	ACC1	-	.
chr7	92038775	92038807	chr7:92038775-92038807	0	AAGTATGCCTCCTTGAATATAAAAAACTTATTT	1	2	13	AA2	-	.
chr7	92039275	92039304	chr7:92039275-92039304	0	AAACAAGTCTGGTTCATAGTATTCTTGTTT	1	2	10	DD1	1.0	.
chr7	92044620	92044641	chr7:92044620-92044641	0	CAGCAAGCTCAATAACTTGCAT	1	3	2	CCD1	-	.
chr7	92046543	92046564	chr7:92046543-92046564	0	AAGATAGTTTTAAAAATTGTTT	1	2	2	AA2	2.0	.
chr7	92046780	92046804	chr7:92046780-92046804	0	AAACAATTATTTCACAAGCTTGTTT	1	2	5	AD1	-	.
chr7	92048197	92048223	chr7:92048197-92048223	8	AAACCAGTCTAATTGCGAAGCAACTTT	1	2	7	AB3	-	.
chr7	92048308	92048327	chr7:92048308-92048327	11	AAACATGTATGGACTTGTTA	4	2	0	CD	-	dELS,CTCF-bound
chr7	92051681	92051703	chr7:92051681-92051703	0	AGACAAGTTCTAATAAGTAGCTC	1	2	3	AC1	-	.
chr7	92053986	92054018	chr7:92053986-92054018	0	TAACATCTTTTATATAAAATGTTAAACTAGTTG	1	3	13	ACC2	-	.
chr7	92054685	92054706	chr7:92054685-92054706	0	TAACTTGCCCAGTGGTATGTCC	1	3	2	ACC2	-	.
chr7	92055541	92055567	chr7:92055541-92055567	0	AAGCTATTTTGTTTAGGAAACAACTCT	1	2	7	AA2	-	.
chr7	92055633	92055662	chr7:92055633-92055662	0	AAGCTAGTCTGGATAATTAAAAGTGTGTTC	1	2	10	AB1	1.0	.
chr7	92057381	92057412	chr7:92057381-92057412	0	CAGCTTATCTTACAAACATTATAAACTTGTCT	1	2	12	AC1	-	PLS
chr7	92059104	92059133	chr7:92059104-92059133	0	TAACAAGCCAGATGGTTTTCAGAATAGTTT	1	3	10	ACC2	-	pELS,CTCF-bound
chr7	92059437	92059469	chr7:92059437-92059469	0	CAACTTTTTCATTTTATTTTAGAAAACAAGTTT	1	2	13	AC1	-	.
chr7	92067362	92067382	chr7:92067362-92067382	0	AGACAAGCATAAAACATTTTT	1	2	1	AD2	1.0	.
chr7	92069715	92069747	chr7:92069715-92069747	0	TAAAAAGTTTCAGATTTTGACCTGGGCTTGTTG	1	3	13	ACC1	1.0	.
chr7	92074160	92074187	chr7:92074160-92074187	0	AAACAAATTTACAAGAAAAAACAACCCC	1	2	8	AA2	-	.
chr7	92076660	92076679	chr7:92076660-92076679	0	TGGCCAGTTTGAGCATGTCT	4	2	0	BC3	-	dELS
chr7	92077714	92077746	chr7:92077714-92077746	0	GGACTTGCCATAAAGGAATCTGATGCCATGTCT	1	3	13	CCD2	-	.
chr7	92079529	92079553	chr7:92079529-92079553	0	GAAGTAGTCCTTACAGAGGATGCTC	1	2	5	AA2	1.0	.
chr7	92079717	92079741	chr7:92079717-92079741	0	AGGCCAGTTTGAAACAGAAATGCTT	1	2	5	AB2	-	.
chr7	92085903	92085925	chr7:92085903-92085925	0	AGACCAGCCTGGCCAACATGTTG	1	3	3	BCC1	-	.
chr7	92086168	92086190	chr7:92086168-92086190	0	TAGAATGTTTTTAAAACATGCTT	1	2	3	AC3	-	.
chr7	92086282	92086303	chr7:92086282-92086303	0	CTGCTTGCCCTTCAACAAGTTT	1	3	2	CCD1	2.0	.
chr7	92086905	92086927	chr7:92086905-92086927	0	AAACTTGTCTGACACACATATTT	2	2	3	AD1	-	.
chr7	92087735	92087765	chr7:92087735-92087765	0	GAACATGTCGAAAGGTCATAGAAGCCAGCTT	1	2	11	BC2	1.0	.
chr7	92089528	92089549	chr7:92089528-92089549	0	AGGTATGTTGTATGACAAGCTC	2	3	2	ACC1	1.0	dELS
chr7	92092612	92092632	chr7:92092612-92092632	0	AAACATGCCTGAAATTTATTT	2	2	1	AA1	-	.
chr7	92095415	92095435	chr7:92095415-92095435	1	CAACATGTTTTGGGCATGTGA	2	3	1	CCD1	-	.
chr7	92098456	92098486	chr7:92098456-92098486	0	AGACAAGCTTCCTGAAAGAGTGATCTGGCTT	1	2	11	BD1	-	.
chr7	92100810	92100833	chr7:92100810-92100833	0	AGACTTTTCTTCAGAGACTTGTGT	1	2	4	AD2	2.0	dELS,CTCF-bound
chr7	92101039	92101071	chr7:92101039-92101071	0	GAACATGTCACTTTAAAGGTAGGAGACATCTCC	1	2	13	AC2	-	.
chr7	92101533	92101559	chr7:92101533-92101559	0	AGGCATGCCCAGGACTGGGACCAGATT	2	2	7	BD1	1.0	.
chr7	92102937	92102964	chr7:92102937-92102964	0	AGGTATGTGCCATCACTGAAGCATGTCT	2	2	8	AD1	-	.
chr7	92103714	92103735	chr7:92103714-92103735	0	GAATAAGCCCATGAACAAGCTC	1	1	2	A1	-	.
chr7	92106567	92106596	chr7:92106567-92106596	0	AAACAAGTTTCTGAGTTTACCAACAGGTTG	1	3	10	BCC1	-	.
chr7	92107638	92107658	chr7:92107638-92107658	0	CAGCTAGTTGGAGACTAGCCT	2	2	1	CC	-	.
chr7	92109434	92109453	chr7:92109434-92109453	0	TGGTTTGCCTAGGCTTGTTT	3	2	0	AC3	-	.
chr7	92109739	92109759	chr7:92109739-92109759	0	CAACCAGTTCGAGACTAGCCT	1	2	1	BC3	-	.
chr7	92111229	92111248	chr7:92111229-92111248	0	GTACATGCTTGAACATTTCT	3	2	0	AD3	-	.
chr7	92111668	92111691	chr7:92111668-92111691	0	TGGCTTGCCATTCAAGGCTATTCT	1	3	4	ACC1	-	dELS,CTCF-bound
chr7	92111870	92111898	chr7:92111870-92111898	0	AAACTATTCACTAAACATTAGACTAGCCT	1	2	9	AC1	1.0	.
chr7	92114535	92114562	chr7:92114535-92114562	0	AAGCAAGCCAATGAGGAAAAGCAAGTCT	1	1	8	C2	-	.
chr7	92115008	92115034	chr7:92115008-92115034	0	AAGCTTGGCTTACAGGAAGAATAGTCC	1	2	7	AD2	-	.
chr7	92116915	92116936	chr7:92116915-92116936	0	AAAAAAGTTTGCAAAAATGTCC	1	2	2	AA2	2.0	.
chr7	92117836	92117862	chr7:92117836-92117862	0	AAATTAGCCAGGCATGGTGGCATGCCC	1	3	7	ACC1	-	.
chr7	92124341	92124368	chr7:92124341-92124368	0	AAACAAGCTTCAACTCCTAAACTTTACC	1	2	8	AD4	-	.
chr7	92125696	92125717	chr7:92125696-92125717	0	AAGCAGGCTTTTAAACTAGGCT	1	2	2	BD2	-	.
chr7	92129457	92129480	chr7:92129457-92129480	0	AAACAAATTTTACAAGACTAGCCA	1	2	4	AC2	-	.
chr7	92130362	92130391	chr7:92130362-92130391	0	TGGCTTACTTAGCATCTTAATGACTTGTTT	1	3	10	ACC2	-	.
chr7	92131805	92131833	chr7:92131805-92131833	0	GGACTTTTCCCAAATGCTATGGCATGCCC	1	2	9	AC2	-	.
chr7	92145830	92145851	chr7:92145830-92145851	0	CAAGAAGTTAAAGGACTTGCCC	1	3	2	ACC1	-	.
chr7	92148137	92148159	chr7:92148137-92148159	0	TGGCATGTTGGCCAGGCCAGTCT	1	3	3	BCC2	-	.
chr7	92150263	92150282	chr7:92150263-92150282	0	AGACTAGCCTGGGCAACACA	2	3	0	ACD2	1.0	.
chr7	92151011	92151039	chr7:92151011-92151039	0	AGAAATGTTGCAGAGATTGTAGCAAGTTC	1	3	9	ACC1	1.0	.
chr7	92155686	92155715	chr7:92155686-92155715	0	CTGCAAGCTGAGGCACAAGGAAGCAAGTCC	1	3	10	CCD1	-	.
chr7	92160196	92160223	chr7:92160196-92160223	0	AAGGAAGTTCTATGAACAAAACAATTTT	1	2	8	AA2	-	.
chr7	92161493	92161516	chr7:92161493-92161516	0	TGACAACTTTGATAAGGCTTGCTA	1	3	4	ACC2	1.0	.
chr7	92166324	92166343	chr7:92166324-92166343	0	GTACTTGTCTAAGCAACTTC	2	2	0	AD3	-	.
chr7	92166415	92166434	chr7:92166415-92166434	0	GAACATTTTCCAACTTGTTT	3	2	0	AC2	1.0	.
chr7	92176886	92176915	chr7:92176886-92176915	0	AGGCATTTCTTGGATAAGTCAAACTTGGTT	1	2	10	AD2	-	.
chr7	92181642	92181666	chr7:92181642-92181666	0	AGACATGTTTTAAAAACAATTGCCT	2	2	5	AD1	1.0	.
chr7	92184589	92184617	chr7:92184589-92184617	0	GGGGTTGTTTTTTTCTTGTAAATTTGTTT	1	2	9	AA2	1.0	.
chr7	92189403	92189426	chr7:92189403-92189426	0	TGCTTTGTTTACCTAAGCAAGCCT	1	3	4	ACD1	-	.
chr7	92190180	92190210	chr7:92190180-92190210	0	AGTTTTGTTCCAGTTCTCACTGGGCATGCTT	1	2	11	AD4	1.0	.
chr7	92190273	92190298	chr7:92190273-92190298	0	AGGTATGTTCCTTTGAAGCCTAGTTT	1	2	6	AD2	-	.
chr7	92190655	92190685	chr7:92190655-92190685	0	AGAATAGTTTCAGTAGAATTGGTACTAGCTC	1	2	11	AD2	1.0	.
chr7	92191014	92191044	chr7:92191014-92191044	0	AATCTTGTTTCATCTTTCAAAAAACATTTTT	1	2	11	AD3	-	.
chr7	92191499	92191525	chr7:92191499-92191525	0	AGACTTGCTTTACAGTTGAGCATTTGG	1	3	7	ACD2	1.0	.
chr7	92192011	92192038	chr7:92192011-92192038	0	GGTCTTGTTTTTTTAATCCAACTTGCCA	1	3	8	CCD1	-	.
chr7	92192587	92192609	chr7:92192587-92192609	0	AAGAATGCCCTTTGTGCTTGCTT	1	2	3	AD2	-	.
chr7	92195197	92195219	chr7:92195197-92195219	0	AAACATTTCTTCAAAACTTCCTC	1	2	3	AA2	-	.
chr7	92200797	92200824	chr7:92200797-92200824	0	AGACCAGCCTACAAAGTAAAACATGTCA	1	2	8	BC2	-	.
chr7	92200900	92200928	chr7:92200900-92200928	0	GAACTTTCTTATCAGGAGACAGCTTGTTA	1	3	9	ACC2	-	.
chr7	92202119	92202142	chr7:92202119-92202142	0	TAACATGTTTACTTCAACAATCTC	1	3	4	ACC1	-	.
chr7	92204530	92204554	chr7:92204530-92204554	0	GAGCTTGTTTTCCTGCAACTAGATG	1	3	5	CCD1	-	.
chr7	92207976	92207995	chr7:92207976-92207995	0	AAACAAGTCCCAACAAATTT	2	2	0	AC1	-	.
chr7	92213249	92213280	chr7:92213249-92213280	0	AGGGATGACTTTATGATTGCTGGGGCTTGCCT	2	2	12	AD1	1.0	.
chr7	92213847	92213867	chr7:92213847-92213867	0	CAACTAGCCTATAAAATGTCT	1	3	1	ACC2	1.0	.
chr7	92214654	92214680	chr7:92214654-92214680	0	AGACTATTTGCAAAAGCAGACTTGCCA	1	3	7	ACC2	-	.
chr7	92218579	92218598	chr7:92218579-92218598	1	TATGTTGCCCAGGCATGTCT	3	3	0	ACD1	1.0	.
chr7	92219830	92219850	chr7:92219830-92219850	0	GTACAAGTCTTGAACTTCTTC	1	2	1	AD3	-	.
chr7	92220480	92220499	chr7:92220480-92220499	0	TACCAAGTTTGGACATGGCT	2	3	0	CDD1	1.0	.
chr7	92221056	92221079	chr7:92221056-92221079	0	ATACTTGTCTAGACAGACTTCTTT	1	2	4	AD3	-	.
chr7	92221613	92221632	chr7:92221613-92221632	0	TAACTAGTCTAAACAATTTT	2	2	0	AC2	-	.
chr7	92221898	92221928	chr7:92221898-92221928	0	AAACCTGTTTTTCAACTTCCAAGGGAAGTCT	1	2	11	AB2	1.0	.
chr7	92222810	92222842	chr7:92222810-92222842	0	AAACTTTCTTACTGAGGTTTTCTGAACAAATCC	1	2	13	AA2	-	.
chr7	92230215	92230242	chr7:92230215-92230242	0	GAGCTTGATGCAGTTAACTAACTTGCCC	1	3	8	CCD2	1.0	.
chr7	92230255	92230281	chr7:92230255-92230281	0	TGACTAGCCAGAGTTAGAAGCCAGTTT	1	3	7	BCC2	1.0	.
chr7	92236215	92236245	chr7:92236215-92236245	0	TAACATGCTGTACCCAGGCCAGGACAACCTT	1	3	11	ACC1	-	.
chr7	92236611	92236638	chr7:92236611-92236638	0	ATACATGTTAGAAAATGAAAACTTGTTA	1	3	8	CCD1	1.0	.
chr7	92236692	92236714	chr7:92236692-92236714	0	TGACTAGCTCTGTGACCTTGTCC	1	2	3	CD	-	.
chr7	92249568	92249594	chr7:92249568-92249594	0	AAACTAGCTGGGTGTGGTGGCACGCCC	1	3	7	BCC1	1.0	.
chr7	92252783	92252805	chr7:92252783-92252805	0	GGGCTTTCTGGCAGAACAAGCTG	1	3	3	ACC2	-	dELS
chr7	92253526	92253547	chr7:92253526-92253547	0	CAGCTAGCTTGCAGACACCTTT	1	3	2	ABC2	-	.
chr7	92254569	92254594	chr7:92254569-92254594	0	AGGCTAGCTACTTATGAGGCTAGCCA	1	2	6	CC	-	.
chr7	92254750	92254772	chr7:92254750-92254772	0	AAATAAGTTTTGTAAGTTTGCTT	1	2	3	AA2	1.0	.
chr7	92255259	92255280	chr7:92255259-92255280	0	AAACTTTTTCCTAAACTTTCTT	1	2	2	AA2	1.0	.
chr7	92256310	92256329	chr7:92256310-92256329	0	GGACAAGATCAGATTTGCCT	2	2	0	AD2	-	dELS
chr7	92259696	92259719	chr7:92259696-92259719	0	AAGCTTCTCAAATGTAACTTGTTC	1	3	4	ACC2	1.0	.
chr7	92260057	92260082	chr7:92260057-92260082	0	AGGCTAGTCCTGTTAAATGTAAGTCT	1	2	6	AD1	1.0	dELS
chr7	92260478	92260497	chr7:92260478-92260497	0	AGACTAGCCTGGGCAACATG	2	3	0	ACD2	-	dELS,CTCF-bound
chr7	92261850	92261871	chr7:92261850-92261871	0	GATCATGTTTTGAATCATGTCC	2	2	2	DD2	-	.
chr7	92262112	92262132	chr7:92262112-92262132	0	GTGCTAGTCTCAGACTAGATC	1	2	1	DD3	-	.
chr7	92263432	92263451	chr7:92263432-92263451	0	AAACATGTCTTAACAAACCT	3	2	0	AC1	-	.
chr7	92268675	92268694	chr7:92268675-92268694	0	CATGTTGCCCAGGCTTGTCT	2	3	0	ACD1	1.0	.
chr7	92274343	92274374	chr7:92274343-92274374	0	AAGGTAGTTTATGCTTAGGTCAAAATTAGTTT	1	2	12	AA2	-	.
chr7	92274746	92274768	chr7:92274746-92274768	0	AGACCAGCTTGGGCAACATGCCC	1	2	3	BC2	-	.
chr7	92275087	92275110	chr7:92275087-92275110	0	AATTTAGCTTTGCTAAACTAGTTG	1	3	4	ACD1	-	.
chr7	92284516	92284544	chr7:92284516-92284544	0	AAACTAGTTTGCCAGTGTTTGACATCTCA	1	3	9	ACC1	-	.
chr7	92285402	92285422	chr7:92285402-92285422	0	AGAAAAGTATAAGGCATGTTT	2	2	1	AD1	-	.
chr7	92285587	92285607	chr7:92285587-92285607	0	TGCCAAGTTCTAGACTAGCTC	1	2	1	CD	-	.
chr7	92286882	92286908	chr7:92286882-92286908	0	GAACATATCCAGAATCCAGACAACTTC	1	2	7	AA2	1.0	.
chr7	92288745	92288766	chr7:92288745-92288766	0	AAATAAGCATGAAAGCATGTTC	2	2	2	AD1	-	.
chr7	92294038	92294066	chr7:92294038-92294066	0	TAACTTGCTTAAAATTACATAACTAGTTG	1	3	9	CCC	-	dELS
chr7	92295702	92295730	chr7:92295702-92295730	0	AAAGATGTTTCTAAAATCCAAACATTTTC	1	2	9	AA2	1.0	.
chr7	92296007	92296039	chr7:92296007-92296039	0	GAACTAGTATTCAGAGCTCTTTGGAACTTGATT	1	2	13	DD2	-	.
chr7	92296125	92296157	chr7:92296125-92296157	0	AAACATGCCGTGAGGTTTCTGTCTGCCATGTCC	1	3	13	CCD2	-	.
chr7	92318011	92318030	chr7:92318011-92318030	0	AAACTTGGTCAGACTTGTAT	2	2	0	DD2	-	.
chr7	92318315	92318334	chr7:92318315-92318334	0	AGACTAGCCTAAGCAACATA	2	3	0	ACD2	-	.
chr7	92318552	92318572	chr7:92318552-92318572	0	AGAGTTGTCCTAGACATGGCT	1	2	1	AD3	-	.
chr7	92318665	92318697	chr7:92318665-92318697	0	AAGCTAGCAGAAACCTCATTACTAAACAAGTCA	1	3	13	CCD2	-	.
chr7	92321828	92321849	chr7:92321828-92321849	0	AGGTTATTTTATAGGCAAGCTT	1	2	2	AA1	-	.
chr7	92324097	92324126	chr7:92324097-92324126	0	GGACTTTCTTTTGGAGTGATGGAAATGTTT	1	2	10	AA2	-	.
chr7	92327591	92327610	chr7:92327591-92327610	0	AGAAAAGTCTGTGCATGTTT	3	2	0	AD2	-	.
chr7	92327848	92327868	chr7:92327848-92327868	0	AGACATGCTTCAGGCTCCTCT	3	2	1	AB4	-	.
chr7	92329436	92329458	chr7:92329436-92329458	0	AAATATGTGTTGTGAACAAGTCT	2	2	3	AD1	-	.
chr7	92330640	92330662	chr7:92330640-92330662	0	AGACTATCCTGGCTAACATGCTG	1	3	3	ACC2	-	.
chr7	92333407	92333439	chr7:92333407-92333439	0	GAACATGCTGTATTCTATCTTTCTAGAATGTCT	1	3	13	ACC2	-	.
chr7	92335289	92335308	chr7:92335289-92335308	0	AGGCTTGTTTAAGCATGTAG	4	2	0	CD	-	.
chr7	92337875	92337899	chr7:92337875-92337899	0	AGGCAAGTTCATTTTAAAATTTTTC	1	2	5	AA1	-	.
chr7	92339640	92339666	chr7:92339640-92339666	0	GTACAAGCTCTGCCCTTAAATAAGTTT	1	2	7	AD2	1.0	.
chr7	92342232	92342253	chr7:92342232-92342253	0	GGACAAGTTATATAACTTCCTT	1	3	2	ACC1	-	.
chr7	92343631	92343650	chr7:92343631-92343650	0	AGACTAGCCTGGGCAACATA	2	3	0	ACD2	-	.
chr7	92345022	92345044	chr7:92345022-92345044	0	GGATATGCCCTGTGGACATGACT	1	2	3	AD3	1.0	.
chr7	92346829	92346861	chr7:92346829-92346861	0	GAACTATCTCCCAAACTCATCACAAACTAGCCA	1	2	13	AC2	-	.
chr7	92349092	92349111	chr7:92349092-92349111	0	GGAAAAACTTGAGCATGTTT	2	2	0	AA1	1.0	dELS,CTCF-bound
chr7	92349204	92349233	chr7:92349204-92349233	0	GGATTAGCCTGGGGTTTAAAGAGAAAGCTC	1	2	10	AA2	2.0	dELS,CTCF-bound
chr7	92352904	92352929	chr7:92352904-92352929	0	AAACAAACTCAGGCACAGAGAAGTTC	1	2	6	AA2	1.0	.
chr7	92353943	92353973	chr7:92353943-92353973	0	GAAAATGTCTAAAAGATAAAAAGATTAGCTT	1	2	11	AA2	1.0	.
chr7	92354540	92354566	chr7:92354540-92354566	0	AAATAAGTTTTAGTGAAGGACAAACTC	1	2	7	AA2	-	.
chr7	92355697	92355723	chr7:92355697-92355723	0	AAATTAGCCAGGCGTGGTGGCATGCTC	1	3	7	ACC1	1.0	.
chr7	92355955	92355981	chr7:92355955-92355981	0	AAAAAAGTCTTTAAAAGGAACAAATTT	1	2	7	AA2	-	.
chr7	92358610	92358630	chr7:92358610-92358630	0	GAACATTTTCAGAAAATGTTC	1	2	1	AA2	1.0	.
chr7	92362466	92362497	chr7:92362466-92362497	0	GGACAAGTTCCATGTTTCTAACAGACTTACTT	1	1	12	A1	-	.
chr7	92367235	92367266	chr7:92367235-92367266	0	GAGAAAGTCCCAGTTATTGTTAAGAAAAGCCT	1	2	12	AA2	-	.
chr7	92367526	92367545	chr7:92367526-92367545	0	AAGCATGTTTAACCAAATTT	3	2	0	AD1	-	.
chr7	92367955	92367974	chr7:92367955-92367974	0	AGACAAGCCTGGGCAACACA	2	3	0	ACD2	-	.
chr7	92373816	92373847	chr7:92373816-92373847	0	AGAAATTTCTTCCCCTAAAAATAAGCTTGTTT	2	2	12	AA1	-	.
chr7	92376957	92376981	chr7:92376957-92376981	0	CAACATATCAACAATAAGCATGTTT	1	3	5	ACC2	3.0	.
chr7	92377089	92377116	chr7:92377089-92377116	0	CAGCTTATCTTGGCTTTTCAACATGCCT	1	3	8	ACC2	2.0	.
chr7	92379470	92379492	chr7:92379470-92379492	0	GAACTAGCCTTGTCAAATAGCCA	1	3	3	ACC2	1.0	.
chr7	92380949	92380977	chr7:92380949-92380977	0	AAACTTCTCCCAGCTGAAGGAGGAAGTTC	1	2	9	AA2	1.0	.
chr7	92385815	92385841	chr7:92385815-92385841	0	GGACATGTATACATATGTGACAAGCCT	1	2	7	CD	1.0	.
chr7	92390206	92390229	chr7:92390206-92390229	0	GGACATGATTACTAAAACAATTTT	1	2	4	AD2	1.0	.
chr7	92391251	92391283	chr7:92391251-92391283	0	CAGCATGCCTTGTACAGCAGAAGAGGCAAGAAT	1	3	13	CDD3	-	.
chr7	92392116	92392139	chr7:92392116-92392139	0	GATCTACTTTAGTTAAGCAAGTTC	1	2	4	AD1	1.0	.
chr7	92396637	92396665	chr7:92396637-92396665	0	GAGCATGGTCTGTGGAGTTAGGCAAACTT	1	2	9	AD2	1.0	.
chr7	92398307	92398333	chr7:92398307-92398333	0	AGACTTCCTCAGTAATGAAGCATCCTT	1	2	7	AA2	1.0	.
chr7	92400500	92400519	chr7:92400500-92400519	0	GAGTTTGTACAGGCAAGTCC	2	2	0	AD1	-	.
chr7	92401173	92401199	chr7:92401173-92401199	0	GGCAAAGCCTATTTTGTAAACAAGTTA	1	3	7	ACD1	-	.
chr7	92401695	92401717	chr7:92401695-92401717	0	AGATATGTTTTGTGAAATTGCTT	1	2	3	AA2	-	.
chr7	92402433	92402452	chr7:92402433-92402452	0	CATGTTGCCCAGGCTAGTCT	2	3	0	ACD1	-	.
chr7	92404276	92404306	chr7:92404276-92404306	0	TAACATGTTCTGTGGTGAGGAAGGGAAGCTA	1	3	11	ACC2	-	.
chr7	92405430	92405453	chr7:92405430-92405453	0	AGACTTGCCACCAAAAGCATGATT	1	2	4	CD	-	.
chr7	92406935	92406958	chr7:92406935-92406958	0	GAACATGGCTAACTGCACTAGTCT	1	2	4	DD2	-	.
chr7	92409245	92409267	chr7:92409245-92409267	0	CGCCATGTTGGCCAGGCTAGTCT	1	3	3	CCD1	-	.
chr7	92409787	92409807	chr7:92409787-92409807	0	AAGCATACCAGGAACATGCCA	1	3	1	ACC2	-	.
chr7	92409856	92409878	chr7:92409856-92409878	0	GGGCAAGCACCAAAGACTAGCTG	1	2	3	CD	-	.
chr7	92411032	92411051	chr7:92411032-92411051	0	AGACTAGCCTGGGCAACATA	2	3	0	ACD2	-	.
chr7	92411205	92411226	chr7:92411205-92411226	0	AGGCAAGTTTTAGAGCATGAGT	1	2	2	DD4	2.0	.
chr7	92411818	92411844	chr7:92411818-92411844	0	GAACCTGTCTCAAAAAAAAAAAAGTTC	1	2	7	AB2	1.0	.
chr7	92415054	92415074	chr7:92415054-92415074	0	AAACATTCCTTAAAATAGTTT	1	2	1	AA2	-	.
chr7	92416400	92416432	chr7:92416400-92416432	0	GAGTTTCTCTGGCTCTTTGCCTCAAGCTAGTCT	1	2	13	AA1	-	.
chr7	92416480	92416510	chr7:92416480-92416510	0	GAACTAGTCTAAATGCCAAATGGCTTAGTTC	1	2	11	AD1	2.0	.
chr7	92417653	92417672	chr7:92417653-92417672	0	AGAAAGGCCCAAACAAGCCT	3	2	0	AB1	-	.
chr7	92419880	92419905	chr7:92419880-92419905	0	GACCAAGCCCAAGAGAGAGCAGGTTC	1	2	6	BD3	-	.
chr7	92421824	92421845	chr7:92421824-92421845	0	AAGCTAGTCTGGCAGCCAGCCA	1	3	2	BCC2	1.0	dELS,CTCF-bound
chr7	92421978	92422001	chr7:92421978-92422001	0	GAACTTGTCATTGGGAGGAAGCCA	1	3	4	ACC2	1.0	dELS,CTCF-bound
chr7	92423169	92423194	chr7:92423169-92423194	0	AGGCATGCCCAGCTCCAAGGCTGCTC	2	2	6	AB1	1.0	.
chr7	92427435	92427467	chr7:92427435-92427467	0	GAACTAGCCCAAAGACCTTTTAAAAACACGCAA	1	3	13	BCD2	2.0	.
chr7	92427681	92427711	chr7:92427681-92427711	0	AGACTTCTCTTTGCCTTTTAAAGGCTTCCTC	1	2	11	AA2	1.0	.
chr7	92432604	92432632	chr7:92432604-92432632	0	AGAAATGCCTCTGAAAAGAAGACTGGTTT	2	2	9	AB3	-	pELS,CTCF-bound
chr7	92434290	92434312	chr7:92434290-92434312	0	GGGCAAGTTCCAGAAACGTACCT	1	2	3	AB1	3.0	.
chr7	92434365	92434389	chr7:92434365-92434389	0	GGGCATGCCTCTGAGAGGCTGGCAA	1	3	5	BCD2	-	.
chr7	92446398	92446421	chr7:92446398-92446421	0	AGACTTGTCTGGCGAGGCCTGTAC	1	2	4	BD1	-	.
chr7	92450277	92450309	chr7:92450277-92450309	0	TGGCTAGTTCCATAGTTGAGTTGGGAAATGTCT	1	2	13	AC2	-	.
chr7	92451654	92451683	chr7:92451654-92451683	0	AAAAAAGTCTGTACACAGGCAAACATCTCT	1	2	10	AA2	-	.
chr7	92451859	92451891	chr7:92451859-92451891	0	TAACTTGTCCAAGATCACATAGCCAACAAGTCA	1	3	13	CCC	-	.
chr7	92458310	92458334	chr7:92458310-92458334	0	AAACATGTCGAGATCAGGCTTCCTG	1	3	5	ACC1	1.0	.
chr7	92463104	92463127	chr7:92463104-92463127	0	AAACATGTTAATGGAAATAAGCCA	1	3	4	ACC2	1.0	.
chr7	92464937	92464965	chr7:92464937-92464965	0	AAATTTGATTTTGTGAATAAAGCTTGTTT	1	2	9	AD1	-	.
chr7	92465800	92465822	chr7:92465800-92465822	0	AGACTAGCCTGGTCAACATGGTG	1	3	3	CCD1	1.0	.
chr7	92466359	92466378	chr7:92466359-92466378	0	TATATTGCTTAGGCTAGTTC	2	3	0	ACD1	-	.
chr7	92471598	92471620	chr7:92471598-92471620	0	GGGGTTGTTTTATAAGCATTTCT	1	2	3	AA2	-	.
chr7	92474051	92474074	chr7:92474051-92474074	0	AAGCAAGCCCTATTAGGCATTCAA	1	3	4	ACD2	2.0	dELS
chr7	92475813	92475834	chr7:92475813-92475834	0	ATGCATTCCCATAAACAAGTTC	2	2	2	AD1	1.0	.
chr7	92477176	92477201	chr7:92477176-92477201	0	AAGCTGGCTTGAGGCAAACCAAGTCC	1	2	6	BD2	1.0	.
chr7	92482387	92482409	chr7:92482387-92482409	0	GAACTAACCTGTAAGACTTATCT	1	2	3	AA2	1.0	.
chr7	92483728	92483760	chr7:92483728-92483760	0	GAAATTGTTGGGCAGATGGGGGAGGGCTAGTCA	1	3	13	ACC1	2.0	dELS
chr7	92484288	92484317	chr7:92484288-92484317	0	AAGTTTGCCCATAGTGAAGGAGGTAAGTTT	1	2	10	AA2	2.0	.
chr7	92486185	92486215	chr7:92486185-92486215	0	AGGCAAGTCCACACCCAGGAGAGAACAGCCC	1	2	11	AB1	-	dELS
chr7	92488924	92488952	chr7:92488924-92488952	0	GGGTTTCCCCGTGTTGGTTAGGCTTGCCT	1	2	9	AA1	-	.
chr7	92490052	92490072	chr7:92490052-92490072	0	AAGCAAGCTGAAAAGTTGTTC	1	2	1	AC2	-	.
chr7	92492932	92492954	chr7:92492932-92492954	0	CAACTTCCTCATATAACTTGCCT	1	3	3	ACC2	-	.
chr7	92494172	92494197	chr7:92494172-92494197	0	AAGCTTTTCCCTAAGAAAGCTGGTCT	1	2	6	AB2	1.0	.
chr7	92494757	92494783	chr7:92494757-92494783	0	CAACAAACCCTTAAAGAAGGCAAGTTG	1	3	7	ACC2	1.0	.
chr7	92495704	92495724	chr7:92495704-92495724	0	AAACTTGTTAGAGATTTGTCA	1	3	1	ACC2	-	.
chr7	92499033	92499058	chr7:92499033-92499058	0	TAGCTTTCCAAATGTGAGACTAGCCC	1	3	6	ACC2	2.0	.
chr7	92499812	92499833	chr7:92499812-92499833	0	GGGCAAGTTTGCAAATAATTCT	1	2	2	AA1	-	.
chr7	92500169	92500192	chr7:92500169-92500192	0	GGATATGCTTCATGGGGCAAGTTA	1	2	4	AC2	1.0	.
chr7	92502001	92502023	chr7:92502001-92502023	0	GGTCAAGATCGGTGAACTTGTTT	1	2	3	DD1	-	.
chr7	92502478	92502501	chr7:92502478-92502501	0	AAACTTATTTCTCAAAACATATTC	1	2	4	AA2	1.0	.
chr7	92502641	92502670	chr7:92502641-92502670	0	GAATATGTTTGCCAGTCCTGGAACATATTT	1	2	10	AA2	-	.
chr7	92505046	92505067	chr7:92505046-92505067	0	AAACTTGTTCATCAACATGGTT	2	2	2	CD	-	.
chr7	92507450	92507469	chr7:92507450-92507469	0	CATGTTGCCCAGGCTAGTCT	2	3	0	ACD1	-	.
chr7	92507537	92507556	chr7:92507537-92507556	0	CACCATGCTCAGACTAGTTA	4	3	0	CCD1	1.0	.
chr7	92509290	92509312	chr7:92509290-92509312	0	AAACATGTCTAACATGCTAGTTT	1	1	3	D2	1.0	.
chr7	92511806	92511829	chr7:92511806-92511829	0	AAACAAATCCAATGAAGGATGTTC	1	2	4	AA2	-	.
chr7	92515793	92515815	chr7:92515793-92515815	0	AGACTAGCCTGGCCAACATGGTG	1	3	3	CCD1	2.0	.
chr7	92517057	92517082	chr7:92517057-92517082	0	AAGCTTGTACCTATTCAAGCTTACTT	1	2	6	AD2	-	.
chr7	92519100	92519123	chr7:92519100-92519123	0	AAACTACTTTAAAAAAACTTTTCT	1	2	4	AA2	-	.
chr7	92520422	92520441	chr7:92520422-92520441	0	AAACATGCATAAACAAGATT	3	2	0	DD2	-	.
chr7	92520454	92520476	chr7:92520454-92520476	0	AAACAAGTTAAAAAGACATGGCA	1	3	3	CCD1	-	.
chr7	92523313	92523332	chr7:92523313-92523332	0	AAGCATTTTCGAACTTTTTT	1	2	0	AA2	-	.
chr7	92530293	92530315	chr7:92530293-92530315	0	AGACAAGCCTGGCCAACATGATG	1	3	3	CCD1	1.0	.
chr7	92531147	92531168	chr7:92531147-92531168	0	GGGCAAGTTATTTAACCTGTTT	1	3	2	BCC2	-	.
chr7	92531619	92531640	chr7:92531619-92531640	0	AAACATTTTCTAGAGCTTTTCT	1	2	2	AA2	-	.
chr7	92532821	92532842	chr7:92532821-92532842	0	AGGCAAGCCAGGCAAGATGTTT	1	3	2	ACC2	-	.
chr7	92534458	92534484	chr7:92534458-92534484	0	AGACAAGACTTCCACTCAGAGATGTCT	1	2	7	AD2	-	.
chr7	92534837	92534858	chr7:92534837-92534858	0	GAACTTTTCTTCAAACAAACCC	1	2	2	AA2	2.0	dELS
chr7	92536880	92536909	chr7:92536880-92536909	0	GGACAAGCCAGAAGATGTACATACAAGTCA	1	3	10	CCD2	2.0	.
chr7	92539366	92539395	chr7:92539366-92539395	0	AGGATAGCTTAATAACATGCAAGCTAATTT	1	2	10	AA2	1.0	.
chr7	92540376	92540403	chr7:92540376-92540403	0	GAAGATGTTTCTTGGTAAATACTAGTTT	1	2	8	AD2	-	.
chr7	92548961	92548992	chr7:92548961-92548992	0	AAACAATTTATATTCCACGCAATGACTAGTTT	1	3	12	ACC2	-	.
chr7	92550050	92550069	chr7:92550050-92550069	0	AGGGAAGCTCAACCATGCCC	3	2	0	AD2	-	.
chr7	92553432	92553462	chr7:92553432-92553462	0	CCCCATGCTTGCAGTTTCCCAGAACTTGCCC	1	3	11	CDD2	1.0	.
chr7	92555867	92555899	chr7:92555867-92555899	0	GAGCTTCTCTGAGAGTCAAATGTTGACAAGTCA	1	3	13	ACC2	-	.
chr7	92560459	92560480	chr7:92560459-92560480	0	GGACTAGTCTGTAAACCTGCAC	1	2	2	BD1	3.0	.
chr7	92561153	92561174	chr7:92561153-92561174	0	AGGCTTGCCACTCAACTTGTTA	1	3	2	CCC	-	.
chr7	92564490	92564514	chr7:92564490-92564514	0	AAGCTATCTTCACCCAAACTACTTT	1	2	5	AA2	-	.
chr7	92565805	92565830	chr7:92565805-92565830	0	GGACATGCTTGCTACCAGGGTATTTT	2	2	6	AA1	-	.
chr7	92569495	92569519	chr7:92569495-92569519	0	GAGAATGTTTGGTTTCAACATGCTG	1	3	5	ACC1	1.0	.
chr7	92570769	92570793	chr7:92570769-92570793	0	GGGCTAGATTATAGCAGACTTCCTT	1	2	5	AD2	2.0	.
chr7	92574097	92574124	chr7:92574097-92574124	0	AAACATGCATCCATACAAAAACTTGTGT	1	2	8	DD2	1.0	.
chr7	92577009	92577041	chr7:92577009-92577041	0	AGACTATCTTATTTTTAAATTGAGAGCAACTTT	1	2	13	AA2	-	.
chr7	92579042	92579069	chr7:92579042-92579069	0	AAGCATGCACGTAAATACAAACTTGTAT	1	2	8	DD2	2.0	.
chr7	92579921	92579943	chr7:92579921-92579943	0	AGACATACTTAAAAGACTGGCCC	1	2	3	AB2	1.0	.
chr7	92580573	92580594	chr7:92580573-92580594	0	AAGCCTGTTCCGGGACTTACCC	1	2	2	AB3	-	.
chr7	92585054	92585086	chr7:92585054-92585086	0	AAACAAGTTCTAACCTAATCAAAGAGTATATCC	2	2	13	AA1	-	dELS
chr7	92587184	92587207	chr7:92587184-92587207	0	GGGCTTTTTTTGGAAAGCAATCCT	1	2	4	AA2	1.0	.
chr7	92587966	92587989	chr7:92587966-92587989	0	AAAAATGCTTAAAAAAAAAAGTCT	1	2	4	AA2	1.0	.
chr7	92589194	92589214	chr7:92589194-92589214	0	AGGCAAGCCCAGAAATTGTCA	1	2	1	AC1	-	pELS,CTCF-bound
chr7	92591546	92591568	chr7:92591546-92591568	0	GAACATGCTTTAAAATCATCTTT	2	2	3	AD1	-	.
chr7	92598386	92598410	chr7:92598386-92598410	0	AAACAAGCTCCATAAAAACAAGACA	1	2	5	CD	-	.
chr7	92598504	92598534	chr7:92598504-92598534	0	TGACTAGTTTCACTGCCATATTGACTGGTCT	1	3	11	BCC1	-	.
chr7	92599557	92599585	chr7:92599557-92599585	0	AGGCTGGTCTCAAACCCCTGGGCTTGGCC	1	2	9	BD2	-	.
chr7	92602189	92602214	chr7:92602189-92602214	0	AGGCAAGTCCTAATGGGAGCTTCTAG	1	3	6	ACD2	-	.
chr7	92603484	92603508	chr7:92603484-92603508	0	AGGCATGTCCTTCAGGAAGTATTTC	2	2	5	AA1	-	.
chr7	92605422	92605446	chr7:92605422-92605446	0	AAGCATCCCTTACTTGAGCTACTTT	1	2	5	AA2	1.0	.
chr7	92606946	92606976	chr7:92606946-92606976	0	CAACAAGCTTTTGAGGTGTTGGGAATTGTTG	1	3	11	ACC2	-	.
chr7	92608452	92608471	chr7:92608452-92608471	0	AAACTTTTCCAGGCATATCT	1	2	0	AA2	-	.
chr7	92611695	92611725	chr7:92611695-92611725	0	ATACATTTCTCTATAGAAAAGAAACATGCTT	2	2	11	AD1	1.0	.
chr7	92611919	92611941	chr7:92611919-92611941	0	AAGCTTTCTTCCAAAACAGGTTC	1	2	3	AB2	-	dELS
chr7	92612068	92612100	chr7:92612068-92612100	1	GGGATTTCTTATGAAAGCTAAATGGACAAGTTT	1	2	13	AA1	-	.
chr7	92615043	92615075	chr7:92615043-92615075	0	TAGCAATCCTCCACAGCTCTGTAGGGCTTGCTG	1	3	13	ACC2	1.0	dELS
chr7	92616506	92616527	chr7:92616506-92616527	0	GAGCTTGTCTGTAGAAAGGTTC	1	2	2	AB1	-	.
chr7	92616548	92616567	chr7:92616548-92616567	0	AAACATCTCTAGAAAAGCTT	1	2	0	AA2	-	.
chr7	92617166	92617193	chr7:92617166-92617193	0	AAGTTGGCCTTAGGCATGGAACTTGCTT	1	2	8	AB1	1.0	.
chr7	92618779	92618804	chr7:92618779-92618804	0	AAACATGATTTTATAAAAGGAAGTCT	1	2	6	AD2	1.0	.
chr7	92621360	92621392	chr7:92621360-92621392	1	TGGCTTTTCTTTGGAAGCAGGTCAAACATGCCG	1	3	13	ACC2	1.0	dELS,CTCF-bound
chr7	92626748	92626776	chr7:92626748-92626776	0	GAACATGACTTGAGAGGAGAAGCATGATT	1	2	9	DD2	2.0	.
chr7	92628036	92628057	chr7:92628036-92628057	0	GTACTTGTCTGGAGACATGTGC	2	2	2	DD3	-	.
chr7	92631861	92631884	chr7:92631861-92631884	0	GAACTAGCTAAGTGAGTCAAGTTT	1	2	4	CD	-	dELS
chr7	92632617	92632644	chr7:92632617-92632644	0	CAGCAAGTTTAACTTTTTCAAAAAGCTT	1	3	8	ACC2	1.0	.
chr7	92633603	92633625	chr7:92633603-92633625	1	AAGCTGGTTAACAAAGCTAGCCT	1	2	3	BC1	-	dELS,CTCF-bound
chr7	92636198	92636224	chr7:92636198-92636224	0	GGGCATGCCACCACACCAGGCTAATTT	1	2	7	AC2	-	.
chr7	92638719	92638745	chr7:92638719-92638745	0	AAAAATGTCCTCAAATTAAATATGTCT	1	2	7	AA2	-	dELS
chr7	92639394	92639424	chr7:92639394-92639424	0	GAGCATGTTAGGAGACTGACAAAAATAGTCT	1	2	11	AC2	1.0	dELS
chr7	92646099	92646131	chr7:92646099-92646131	0	AAACATCTTCAAAATCCAGCTCAGGACTAACTT	1	2	13	AA2	-	.
chr7	92649032	92649057	chr7:92649032-92649057	0	AGGCATATCTTGAAAAAAAAAAGTCT	1	2	6	AA2	-	.
chr7	92649954	92649973	chr7:92649954-92649973	0	AAGCTTGTCTAAGCTTTACA	2	3	0	ACD2	-	.
chr7	92652573	92652600	chr7:92652573-92652600	0	GGGCTAGTCTCATAATAAGAACTAATAA	1	3	8	ACD2	1.0	pELS
chr7	92653048	92653068	chr7:92653048-92653068	0	AGAGAAGTCTGAGGCCAGCTT	1	2	1	AB2	-	.
chr7	92653698	92653726	chr7:92653698-92653726	0	AAGTTTTTCCTCAGTTTAGGAACATGTTT	2	2	9	AA1	-	.
chr7	92655045	92655064	chr7:92655045-92655064	0	TATGTTGCCTAGGCTTGTCT	2	3	0	ACD1	-	.
chr7	92655367	92655399	chr7:92655367-92655399	0	GTACTAGGTTAGAGAAAAAAATGAAACATGTCT	1	2	13	DD1	-	.
chr7	92655455	92655475	chr7:92655455-92655475	0	AAACAAGTTTATTGCATGCTG	1	3	1	CCD2	-	.
chr7	92660397	92660417	chr7:92660397-92660417	0	GAAAAACTTTGAGGCATGTTT	2	2	1	AA1	1.0	.
chr7	92662056	92662086	chr7:92662056-92662086	0	GGGCATGATTTGACTCTTACGAGGCAAGTCA	1	2	11	CD	-	.
chr7	92662421	92662453	chr7:92662421-92662453	0	AAACATGCCCACCAAAAGCCTAGATGCAAGTGT	1	2	13	DD1	-	.
chr7	92664929	92664955	chr7:92664929-92664955	0	GAGCATGCCACCACGCTCAGCTAATTT	1	3	7	ACC1	1.0	.
chr7	92669323	92669350	chr7:92669323-92669350	0	AAATTTGTTCCACAAATGGAGATTGCCT	1	2	8	AA2	1.0	.
chr7	92680532	92680564	chr7:92680532-92680564	0	GGAGATGTTTTGACATATGGCAAAAAAATGTCT	1	2	13	AA2	2.0	dELS,CTCF-bound
chr7	92681513	92681540	chr7:92681513-92681540	0	CAGCAAGCCTTTAGGTCAAAGTAAGCTT	1	2	8	AC2	-	.
chr7	92681946	92681978	chr7:92681946-92681978	0	ATGCATGCATTGTCATTCCTCTGAAACTTGCTT	1	2	13	DD1	-	.
chr7	92682068	92682092	chr7:92682068-92682092	0	CGACAATTCCATCGAGAGCATGTCC	1	2	5	AC1	1.0	.
chr7	92682326	92682345	chr7:92682326-92682345	0	AGGCTTTCTTTAACTTGTCA	2	3	0	ACC2	-	.
chr7	92685432	92685460	chr7:92685432-92685460	0	AAACTTGGCTTCTAACTCAGAACTAATTC	1	2	9	AD2	1.0	dELS
chr7	92687417	92687440	chr7:92687417-92687440	0	AAAGAAGTTCTTCCAAATTTGCCC	1	2	4	AA2	2.0	.
chr7	92688083	92688102	chr7:92688083-92688102	0	GAACATTTTTGTACATGTCT	3	2	0	AD2	1.0	.
chr7	92689400	92689426	chr7:92689400-92689426	0	AGCCATGTCCCAGCAAAGGACATGATC	1	2	7	DD3	-	.
chr7	92696174	92696199	chr7:92696174-92696199	0	AGAAATGCTCTTTTCCCAGCTAGCCA	1	3	6	ACC1	-	dELS
chr7	92697634	92697658	chr7:92697634-92697658	0	AGAGAAGCCCCCGGGAAACATATTT	1	2	5	AA2	-	.
chr7	92698332	92698360	chr7:92698332-92698360	0	GGGCCTCTCTTAGCGAACAAAGCAAGCTC	1	2	9	AB1	-	dELS,CTCF-bound
chr7	92702629	92702651	chr7:92702629-92702651	0	AAGAATTCTCCTCAGACTAGCCT	2	2	3	AA1	-	.
chr7	92706527	92706558	chr7:92706527-92706558	0	AAACAATTTTCTTGTCTTTGTAGAATTTGTCC	1	2	12	AA2	-	.
chr7	92707298	92707326	chr7:92707298-92707326	0	GAACTTATTTAAGGTCACACAGCTTGTTA	1	3	9	ACC2	-	.
chr7	92709398	92709420	chr7:92709398-92709420	0	AAGCCTGCCTCAAAAATTAGCTC	1	2	3	AB2	-	.
chr7	92709746	92709774	chr7:92709746-92709774	0	AAGCAATCCTTAGCTTCCTGAATTTGCCT	1	2	9	AA2	-	dELS
chr7	92712285	92712311	chr7:92712285-92712311	0	GGGCTATTTCTCTCTAAAAAATTGTCT	1	2	7	AA2	-	.
chr7	92714824	92714843	chr7:92714824-92714843	0	AAACTAGTAAAAGCTAGTTT	3	2	0	CD	-	.
chr7	92716839	92716860	chr7:92716839-92716860	0	AGAGAAGCCCCTAAACTAGCAC	1	2	2	AD3	-	.
chr7	92718722	92718753	chr7:92718722-92718753	0	GGGCTTCCCTGGCCCTTAGCCTAGGCAGGTTC	1	2	12	AB2	1.0	.
chr7	92720586	92720612	chr7:92720586-92720612	0	AAGACTGCTCCCTTCCTGAGCTTGCTG	1	3	7	ABC1	-	.
chr7	92721811	92721841	chr7:92721811-92721841	0	AAACTCGTGTTTCTTAACAAGAAACTTGTTT	1	2	11	BD1	-	.
chr7	92722252	92722280	chr7:92722252-92722280	0	GAATATGACTCCTCTTCTAAAACTTGCTT	2	2	9	AD1	-	.
chr7	92724239	92724258	chr7:92724239-92724258	0	GGGCTTGCTTGACCGTGCTC	2	2	0	BD1	-	dELS
chr7	92726019	92726038	chr7:92726019-92726038	0	GGACAATTTTAAAATAGTTT	1	2	0	AA2	-	.
chr7	92729225	92729246	chr7:92729225-92729246	0	AGGCATACTCTTAAATTAGCTC	1	2	2	AA2	-	.
chr7	92729478	92729502	chr7:92729478-92729502	0	AAACATGCGACTCGCAAGCATGTTT	1	2	5	CD	2.0	.
chr7	92731397	92731421	chr7:92731397-92731421	0	AAGCAAGCCATTAACTGGCAAGCTA	1	3	5	CCC	1.0	dELS,CTCF-bound
chr7	92734927	92734956	chr7:92734927-92734956	0	CAACTTGCCCAGGGGTCAAGAGACATGGAT	1	3	10	CDD3	-	.
chr7	92735188	92735214	chr7:92735188-92735214	0	CCACTAGTCAGTTGATTAAGCAAGTTC	1	3	7	CCD1	1.0	.
chr7	92738439	92738461	chr7:92738439-92738461	0	AGACTAGCCTGACCAACATGGTA	1	3	3	CCD1	-	.
chr7	92738671	92738700	chr7:92738671-92738700	0	GGAATTGCCCAGGGAAACATGGGCATCCCT	1	2	10	AA2	-	.
chr7	92738813	92738833	chr7:92738813-92738833	0	TAAAATGTCTTGAACTAGTTG	2	3	1	ACC1	-	.
chr7	92739015	92739035	chr7:92739015-92739035	0	GAAAATGTTCATAACAAGTCT	1	2	1	AC2	-	.
chr7	92740359	92740382	chr7:92740359-92740382	0	CAACTTGTCTTTCAAGGCTTACTT	1	2	4	AC2	-	dELS
chr7	92745051	92745072	chr7:92745051-92745072	0	AATCAAGCTAATTAACATGTCC	2	3	2	CCD1	1.0	.
chr7	92748604	92748625	chr7:92748604-92748625	0	AGAAAAGTCAAGTGACTTGCTC	1	3	2	ACC1	1.0	dELS
chr7	92748998	92749020	chr7:92748998-92749020	0	AGACTAGCCTGACCAACATGGTG	1	3	3	CCD1	2.0	dELS
chr7	92752969	92752998	chr7:92752969-92752998	0	AATAATGCTTTTTAAACATGAAGCAAGCCT	1	2	10	AD4	-	.
chr7	92757913	92757933	chr7:92757913-92757933	0	AAGCTTTTTTTAAATATGCTT	1	2	1	AA2	-	.
chr7	92758933	92758965	chr7:92758933-92758965	0	TGGCTTGTCTGTTGGTGGTGTATAGGAATGCTA	1	3	13	ACC2	-	.
chr7	92759029	92759049	chr7:92759029-92759049	0	TGGCTTGTCAAAGGCTAGCCA	1	3	1	CCC	-	.
chr7	92759265	92759296	chr7:92759265-92759296	0	CAACATGCTCATCAATCACCAAAGGCTAGGAC	1	3	12	CDD3	-	dELS
chr7	92767297	92767324	chr7:92767297-92767324	0	AAAAATGTTCTCCTTTAAGAAGTTGCTT	1	2	8	AA2	2.0	.
chr7	92769511	92769536	chr7:92769511-92769536	0	AAACATGTTTCATGCACAGAATGTCC	1	2	6	AC1	2.0	.
chr7	92774121	92774141	chr7:92774121-92774141	0	AAGCATGTCTCAATCATCTTT	2	2	1	AD1	-	.
chr7	92774747	92774770	chr7:92774747-92774770	0	GGTCAAGTCTTGATCGACATGTTC	1	2	4	CD	-	.
chr7	92775703	92775723	chr7:92775703-92775723	0	AAACTACCCATAAACAAGCTG	1	3	1	ACC2	-	.
chr7	92776753	92776781	chr7:92776753-92776781	0	GGGGTTGTTTTTTTCTTGTAAATTTGTTT	1	2	9	AA2	-	.
chr7	92778195	92778227	chr7:92778195-92778227	0	ACACATGCTTCATAGCCAGATCCAAGCTTCTTT	1	2	13	AD3	-	.
chr7	92778567	92778586	chr7:92778567-92778586	0	AGGCTTTTTTAAGCCAGCTT	1	2	0	AB2	-	.
chr7	92781439	92781463	chr7:92781439-92781463	0	TAACTTGCTCTTCTGGAACTATTGC	1	3	5	ACD2	2.0	dELS,CTCF-bound
chr7	92781552	92781576	chr7:92781552-92781576	0	CAACATGCTTTGTAAACACAAGCCC	1	2	5	CD	-	dELS,CTCF-bound
chr7	92783670	92783695	chr7:92783670-92783695	0	GGGAATCCCCTAAACTGGGCAAGTTT	2	2	6	AA1	-	dELS,CTCF-bound
chr7	92786492	92786517	chr7:92786492-92786517	0	AAACTGGGTTAAAAACAAACTTGTTT	1	2	6	BD1	-	.
chr7	92791589	92791608	chr7:92791589-92791608	0	AGGCTTGCCCTGGCTAACTC	2	2	0	AC1	-	.
chr7	92791769	92791801	chr7:92791769-92791801	0	TGGCATGGTCCTGGCAGAAGGAACAGCATGTCC	1	3	13	CCD2	2.0	.
chr7	92792240	92792271	chr7:92792240-92792271	0	AGGCAAGATCCCTGCTCTCTTAGAACTTATTT	1	2	12	AD2	-	.
chr7	92792295	92792321	chr7:92792295-92792321	0	AATCATGTTTTGCAATTAAAAAAGTTT	1	2	7	AD2	1.0	.
chr7	92794808	92794828	chr7:92794808-92794828	0	GAAGAAGCCTGAACCAAGTCT	1	2	1	AD2	1.0	.
chr7	92795130	92795150	chr7:92795130-92795150	0	GAGCAAGTCTCTGAAAAGTTA	1	3	1	ACC2	1.0	.
chr7	92799651	92799683	chr7:92799651-92799683	0	GAACAAGTCACTTAGCTGGTGACAGCCTAGTCA	1	3	13	CCD2	-	.
chr7	92800803	92800827	chr7:92800803-92800827	0	AAACATCTTCGATTCAGGCAATCTC	1	2	5	AA2	-	.
chr7	92810213	92810242	chr7:92810213-92810242	0	TAGCTTCCTCTTCAAATAAACAGCATGCCT	1	3	10	ACC2	-	dELS
chr7	92810600	92810627	chr7:92810600-92810627	0	AAACAAAACTTCAGTCTCAGGCTAGCTT	1	2	8	AD1	-	.
chr7	92813887	92813910	chr7:92813887-92813910	0	AAAAAAGTCTCATAGACCTTGCTT	1	2	4	AD2	-	dELS,CTCF-bound
chr7	92815966	92815987	chr7:92815966-92815987	0	AAACTAGCCTGGAAGCAAAGCC	1	2	2	AD4	2.0	.
chr7	92823812	92823838	chr7:92823812-92823838	0	AAAGATGTCTTTTTTCAGAAAAAGTTT	1	2	7	AA2	-	.
chr7	92828398	92828428	chr7:92828398-92828428	0	AAAATTGCTACTTAGTTTTAAGAACAAGTCA	1	3	11	ACC1	1.0	.
chr7	92828852	92828878	chr7:92828852-92828878	0	GAAAATGTTTATTTACTAAACAACCTT	1	2	7	AA2	1.0	.
chr7	92829870	92829900	chr7:92829870-92829900	0	AGAACTGCTCATCTCATTACAAGGCAAGTTC	1	2	11	AB4	-	.
chr7	92829912	92829931	chr7:92829912-92829931	0	AGACTTTTCCAGGCTTGTTC	2	1	0	A2	-	.
chr7	92832394	92832416	chr7:92832394-92832416	0	GAATTAGTCTAAAGAGTATGTCC	1	2	3	AA2	1.0	pELS,CTCF-bound
chr7	92832743	92832763	chr7:92832743-92832763	0	GGGCATGTCTCAGGTTGGCTT	2	2	1	AB1	1.0	pELS,CTCF-bound
chr7	92832852	92832872	chr7:92832852-92832872	0	AAGCCTGCTCAGGTCATGTTT	1	2	1	BD2	2.0	pELS,CTCF-bound
chr7	92838183	92838206	chr7:92838183-92838206	0	GAGCATGTCTTCTAAAATAAGATC	2	2	4	AD1	1.0	.
chr7	92840109	92840129	chr7:92840109-92840129	5	TGACATGTTTGAAACATGTTC	3	1	1	C1	-	.
chr7	92841243	92841269	chr7:92841243-92841269	0	CAGCATGCTTATCCCTTTAGCAATCCT	1	3	7	ACC1	-	dELS
chr7	92843113	92843138	chr7:92843113-92843138	0	TAACTAATCCTTTAATGGACATGTCT	1	2	6	AC1	-	dELS
chr7	92849655	92849681	chr7:92849655-92849681	0	AGACATGTTCAGTGGAAACACTTTTTT	2	2	7	AD1	2.0	.
chr7	92850960	92850980	chr7:92850960-92850980	0	AAACATATTTTAAACAAGATC	1	2	1	AD2	1.0	.
chr7	92853112	92853133	chr7:92853112-92853133	0	AATCATACTCTTGGACTAGTTC	2	2	2	AD1	-	.
chr7	92855728	92855747	chr7:92855728-92855747	0	AAACTTGCCCTAGATAGCTC	2	2	0	AC1	-	.
chr7	92858693	92858720	chr7:92858693-92858720	0	AAACAAGTTTGACCAAAGGAAATAATCT	1	2	8	AA1	-	.
chr7	92858836	92858859	chr7:92858836-92858859	0	AAATAAGTTTTCTCAGAATTGCCC	1	2	4	AA2	1.0	.
chr7	92862154	92862184	chr7:92862154-92862184	0	AGGCATGTCTCACATGGCAGCAGACAAGAGA	1	3	11	CDD3	-	.
chr7	92862496	92862524	chr7:92862496-92862524	0	CAACATGTCATCTGAGACAAGGCAAGTCC	1	2	9	CC	-	.
chr7	92863355	92863377	chr7:92863355-92863377	0	TGACATGTCCTGAAGACATTTTC	1	2	3	AC2	1.0	.
chr7	92863766	92863797	chr7:92863766-92863797	0	CAGCATTTTTGTCAAAGCCATTAAACAAGTCT	1	2	12	AC1	2.0	.
chr7	92864396	92864426	chr7:92864396-92864426	0	AGGCATGTCTCACGTGGTGACAGACAAGAGA	1	3	11	CDD3	2.0	.
chr7	92866573	92866596	chr7:92866573-92866596	0	GGACATGTTCAATGAGGCAAAGCA	1	3	4	ACD2	-	.
chr7	92867131	92867156	chr7:92867131-92867156	0	AGACTTGTCAAGGTCAGAACATGTAG	1	3	6	CCD1	1.0	.
chr7	92868434	92868460	chr7:92868434-92868460	0	GGGAAAGCCTGACAGGTGAACTTACCC	1	2	7	AA2	-	.
chr7	92869770	92869794	chr7:92869770-92869794	0	GAATTATCCTATTTTGAGCATGCTC	2	2	5	AA1	-	.
chr7	92870803	92870823	chr7:92870803-92870823	0	AGACAAGCGAGTAACATGTTC	1	3	1	CCD2	2.0	.
chr7	92871450	92871478	chr7:92871450-92871478	0	AGATAAGTCTTGGAGTTAAGGACTTATTT	1	2	9	AA2	-	.
chr7	92871917	92871943	chr7:92871917-92871943	0	GGAATAGTCTTCTGTTAAGACCAGTTT	1	2	7	AB2	-	.
chr7	92872653	92872672	chr7:92872653-92872672	2	TGACTTGTATTGGCATGTTT	3	3	0	CCD2	-	.
chr7	92878411	92878432	chr7:92878411-92878432	0	TAACAAGCTCCAGAACAATTTG	1	3	2	ACC1	1.0	.
chr7	92880867	92880890	chr7:92880867-92880890	0	GGGCAGGTCTGCCTGAGCCAGCTC	1	2	4	BB2	-	.
chr7	92880907	92880938	chr7:92880907-92880938	0	AAGCATGCCATCCGGGGGCCTGGGGATTGCCC	1	2	12	AC2	1.0	.
chr7	92881338	92881364	chr7:92881338-92881364	0	AGACTAGCCTACCTGGTATCCTTGTCC	1	2	7	DD1	-	.
chr7	92887053	92887084	chr7:92887053-92887084	0	TAATTAGCTCTTCTTATTGAATTGACTTGTTT	1	3	12	ACC1	1.0	.
chr7	92887411	92887432	chr7:92887411-92887432	0	AGACTTGTTTATGTAGTTGCTT	1	2	2	AD1	-	.
chr7	92888845	92888868	chr7:92888845-92888868	0	GGACTTGCTCAAATAAGCAGTCTG	1	3	4	ABC2	-	.
chr7	92892353	92892372	chr7:92892353-92892372	0	GAACCTTCCTGAACAAGCTT	3	2	0	AB1	-	.
chr7	92895336	92895361	chr7:92895336-92895361	0	GAATCTGTCTGGTCCTGGGCTTGTTT	1	2	6	AB4	-	.
chr7	92897702	92897730	chr7:92897702-92897730	0	GAACATGCTCCTTTAGCTCAGAGGAGTTT	2	2	9	AB1	1.0	.
chr7	92899442	92899470	chr7:92899442-92899470	0	AAACTAGTTTTATGAAACTATAGTAGTTC	1	2	9	AD1	1.0	.
chr7	92903392	92903419	chr7:92903392-92903419	0	TGACATGTTAAACAGAACATACATGTTT	1	3	8	CCD2	-	dELS
chr7	92904718	92904743	chr7:92904718-92904743	0	GGGTTTGCTTGTTGTTGGATTTGCTT	1	2	6	AA2	1.0	.
chr7	92909066	92909094	chr7:92909066-92909094	0	AGGCATGTGCCACCATGCCTGGCTTGTTT	1	2	9	CD	2.0	.
chr7	92909571	92909601	chr7:92909571-92909601	0	AAATTAGTCTCTGAATGATGTAAGCTTTTCC	1	2	11	AA2	1.0	.
chr7	92916614	92916642	chr7:92916614-92916642	0	GGGCATTCCTAGTTGAATTAAGTTTGTCC	1	2	9	AA2	1.0	.
chr7	92920068	92920096	chr7:92920068-92920096	0	GGGGTTGTTTTTTTCTTGTAAATTTGTTT	1	2	9	AA2	-	.
chr7	92924162	92924190	chr7:92924162-92924190	0	GAACATTCTCCTTTAGCTTGGAGAAGTTT	1	2	9	AA2	-	.
chr7	92925641	92925669	chr7:92925641-92925669	0	GAACATGCTCCTTTAGCTCGGAGGAGTTT	2	2	9	AB1	2.0	.
chr7	92928492	92928521	chr7:92928492-92928521	0	AAGCATGCTTTTGGAATTACATACATATTT	2	2	10	AD1	1.0	.
chr7	92928655	92928677	chr7:92928655-92928677	0	GAACTAGCCCTGTGACCAGGCTC	1	2	3	BD1	-	.
chr7	92929494	92929513	chr7:92929494-92929513	0	GGACAAGTTCCAGCTTACCA	3	3	0	ACC1	1.0	.
chr7	92929836	92929858	chr7:92929836-92929858	0	AGACTTGATCAGAAAACCTGCCC	1	2	3	BD2	-	.
chr7	92930194	92930215	chr7:92930194-92930215	0	AGGCAAATCCATAGATAAGTTC	1	2	2	AA2	-	.
chr7	92931072	92931094	chr7:92931072-92931094	0	AGACTACTTTACCTAGCAAGTCT	1	2	3	AC2	1.0	.
chr7	92933499	92933524	chr7:92933499-92933524	0	AAACATGGCAAAATATTAACATGTTT	1	3	6	CCD2	-	.
chr7	92933914	92933938	chr7:92933914-92933938	0	AAAGATGACTTTATTGGGCTAGTCT	2	2	5	AD1	-	dELS,CTCF-bound
chr7	92939391	92939418	chr7:92939391-92939418	0	AAGCTCCTTTTTACTTGTGGACATGCTC	2	2	8	AB1	-	.
chr7	92942585	92942608	chr7:92942585-92942608	0	GAACATGCCCCATCAAATAAGACC	2	2	4	AD1	-	.
chr7	92943806	92943838	chr7:92943806-92943838	0	GAGCAATTCTTCTCTTGAGTTGTGGGCAAGCCT	1	1	13	A2	-	dELS
chr7	92944265	92944284	chr7:92944265-92944284	0	ATACTTGTTCAAAGAAGTTC	2	2	0	AD2	2.0	.
chr7	92944435	92944462	chr7:92944435-92944462	0	TAACTTGCCAAGATCCCAGGGCTAGTTA	1	3	8	CCC	-	.
chr7	92944790	92944812	chr7:92944790-92944812	0	CAACATGCCAGAGTGGCATGTTG	1	4	3	CCCC	-	.
chr7	92945053	92945077	chr7:92945053-92945077	0	AGGCTTTCTAATGGGAAACTTGCTC	1	2	5	AC1	-	.
chr7	92946542	92946565	chr7:92946542-92946565	0	TGGCTTCTTTTGCTCAGCATGTCT	1	3	4	ACC2	-	.
chr7	92947005	92947024	chr7:92947005-92947024	0	GAGGAATCCTGAGCATGCTT	2	2	0	AA1	-	.
chr7	92947387	92947418	chr7:92947387-92947418	0	AGGAAAGCCTTTGCCGCAGTGTAAACTATTCT	1	2	12	AA2	-	.
chr7	92951131	92951162	chr7:92951131-92951162	0	ACACAAGCCTTTTCCTTTTCCTACACAAGCCT	1	2	12	DD2	-	.
chr7	92951451	92951481	chr7:92951451-92951481	0	GAGTTTGTTTCTATCCAAGGTAGATATGTCC	1	2	11	AA2	1.0	.
chr7	92955348	92955377	chr7:92955348-92955377	0	CAGCTTGCCCCAAGGCGTTTTGGCTTTTCC	1	3	10	ACC1	-	.
chr7	92956947	92956979	chr7:92956947-92956979	0	AAACTTATTTGAAAATCTTCATCAGACTATTTT	1	2	13	AA2	1.0	.
chr7	92958849	92958879	chr7:92958849-92958879	0	GAGCTGGTTCCATTCCTTCTGAAACTATTCC	1	2	11	AB2	-	.
chr7	92959471	92959501	chr7:92959471-92959501	0	CAAATTGTCCCTGTTTGCAGATGACATGCTT	1	3	11	ACC1	1.0	.
chr7	92962093	92962125	chr7:92962093-92962125	0	AGGCAACCCCAGCTTTCCTCTGGGAACTTCCCC	1	2	13	AA2	-	.
chr7	92963247	92963278	chr7:92963247-92963278	0	TAGCTTCCTTTGTAATATTTGAAGACATGTCA	1	3	12	ACC2	-	.
chr7	92966178	92966203	chr7:92966178-92966203	0	AAGCAAGCCAACTCAGAACCAAGCTG	1	3	6	CCD2	-	.
chr7	92966900	92966919	chr7:92966900-92966919	0	AGACTAGCTTGGGCAACATA	2	3	0	ACD2	-	.
chr7	92968316	92968346	chr7:92968316-92968346	0	AGAGTTGTCCAACTGTTGATTAGGTAAGCCT	1	2	11	AA2	-	.
chr7	92969537	92969567	chr7:92969537-92969567	0	GAAAATGCTCATAATATTTAGAGACAGGCTT	2	2	11	AB3	-	.
chr7	92970058	92970083	chr7:92970058-92970083	0	AGAAATGCCTACTTATAAATATGTTT	1	2	6	AA2	-	.
chr7	92972598	92972620	chr7:92972598-92972620	0	AAACATGTTTTTCAGACACTCTT	1	2	3	AB4	3.0	.
chr7	92973338	92973365	chr7:92973338-92973365	0	AAAACTGCTTCATTCCATAAGCATGCCA	1	3	8	ABC1	-	dELS
chr7	92977694	92977718	chr7:92977694-92977718	0	GGACTTTTCTTTATAAGACATTTTT	1	2	5	AA2	-	.
chr7	92980603	92980630	chr7:92980603-92980630	0	GAGTTTGCCAGGTTTCTTAGACATGTTG	1	3	8	ACC1	-	.
chr7	92984381	92984404	chr7:92984381-92984404	0	AAACATGCTCCCTCAGGCTTCTTT	2	1	4	A1	1.0	.
chr7	92985399	92985426	chr7:92985399-92985426	0	GAACATGTTTTATTTTAAAAACAAAACA	1	3	8	ACD2	-	.
chr7	92986640	92986663	chr7:92986640-92986663	0	CTGAATGTTTTGGAAAACTTGCCT	1	3	4	ACD1	-	.
chr7	92986691	92986715	chr7:92986691-92986715	0	GAACAAGCTTTAGAAGGCCTTGCTG	1	2	5	CD	1.0	.
chr7	92989015	92989042	chr7:92989015-92989042	0	GAACATACCACCACCTATGAACTTGCCA	1	3	8	ACC2	-	.
chr7	92989280	92989312	chr7:92989280-92989312	0	GGGCAAGTCTTAACCAGAGTGTCTAAGATGCCT	1	2	13	AC1	1.0	.
chr7	92991475	92991505	chr7:92991475-92991505	0	AAACATTTTTGTTTCATTTTAAAAATTGCTT	1	2	11	AA2	-	.
chr7	92991650	92991672	chr7:92991650-92991672	0	AGGCTTTTTTTTAAAGCTAATCT	1	2	3	AA2	-	.
chr7	92994692	92994712	chr7:92994692-92994712	0	GAACTTGTTCTAAACTTGTAT	1	1	1	D1	2.0	.
chr7	92995118	92995143	chr7:92995118-92995143	0	AGGCAATCTTTAAAATGAGGAAGTTT	1	2	6	AA2	-	.
chr7	92995434	92995462	chr7:92995434-92995462	0	AGGCATGCACGACCACACCAGGCTAATTT	1	2	9	AD2	-	.
chr7	92996388	92996407	chr7:92996388-92996407	0	GGACTTGCCTGAGGTTGTTT	2	1	0	A2	-	.
chr7	93003050	93003070	chr7:93003050-93003070	0	AAATTAGCCTAAGACTAACCC	1	2	1	AA2	1.0	.
chr7	93004424	93004451	chr7:93004424-93004451	0	AAATTTGTTCTCACCACGAGGCATCCCT	1	2	8	AA2	-	.
chr7	93007695	93007717	chr7:93007695-93007717	0	GGGGTAGTTTAAGCAACTTGCTG	1	3	3	ACC1	-	.
chr7	93008470	93008501	chr7:93008470-93008501	0	GAGCAACCCCTTAATCTCATCGAACCTAGTTT	1	2	12	AD2	1.0	.
chr7	93008667	93008690	chr7:93008667-93008690	0	AAAATAATTCAGAGAAGCAAGTTC	1	2	4	AA1	1.0	.
chr7	93009606	93009627	chr7:93009606-93009627	0	TAACTAGCTGCTAAACTTTTTC	1	3	2	ACC1	1.0	.
chr7	93013746	93013770	chr7:93013746-93013770	0	GAATTTCCCTATGCCAGGCTTGTCT	1	2	5	AA1	-	dELS
chr7	93013874	93013893	chr7:93013874-93013893	0	GGACATGGTTAGCCTTGCTT	3	2	0	DD2	-	dELS
chr7	93014800	93014821	chr7:93014800-93014821	0	GGACTTTTTTCTAAAGAAGTTT	1	2	2	AA2	-	.
chr7	93015087	93015108	chr7:93015087-93015108	0	AAAAATGTTCTCAGGCTTTCTT	1	2	2	AA2	-	dELS
chr7	93016300	93016323	chr7:93016300-93016323	0	GAGCTTGCTTAATGAGGCCTCTCT	1	2	4	AB1	-	dELS
chr7	93016368	93016392	chr7:93016368-93016392	0	AAAGATGTTCTGCCCTGACTAGCTT	1	2	5	AC2	-	dELS
chr7	93018282	93018312	chr7:93018282-93018312	0	AAGCATGTTATGGAATCAGTGAAGCCTGTCT	1	2	11	BC2	1.0	.
chr7	93022715	93022734	chr7:93022715-93022734	2	TCAGATGTTCAGACATGTCT	3	3	0	ACD1	1.0	dELS
chr7	93022825	93022844	chr7:93022825-93022844	4	TGGCATGTCCAGACTTGTTT	5	1	0	C1	-	dELS
chr7	93027607	93027631	chr7:93027607-93027631	0	GAAATTGTTTCTAATAATCAAGTTT	1	2	5	AD2	-	.
chr7	93028987	93029014	chr7:93028987-93029014	3	GGTCTTGCCCATGAGATGGGGCCAGTCC	1	2	8	BD2	3.0	.
chr7	93029284	93029308	chr7:93029284-93029308	8	ATGCATGCCTGGGTGGACCTTGCCT	1	2	5	DD2	-	dELS
chr7	93029929	93029958	chr7:93029929-93029958	0	AAACTAGGCACAAAAACAGCAGACTTGCCC	1	2	10	CD	-	.
chr7	93031130	93031149	chr7:93031130-93031149	0	GAACTTCTCCAACCTAGCTT	2	2	0	AD2	1.0	.
chr7	93042350	93042377	chr7:93042350-93042377	0	AAACTTTTTTTAAAGATAGAGCATATCT	1	2	8	AA2	-	.
chr7	93045971	93045992	chr7:93045971-93045992	0	GAACATCCTTCAGAACTGGTTT	1	2	2	AB2	-	.
chr7	93046153	93046175	chr7:93046153-93046175	0	TAACATGTTTCCTAAACTTCCTG	1	3	3	ACC1	-	.
chr7	93047283	93047308	chr7:93047283-93047308	0	GAGATTGTCTCAAGGAAGGCAAGCAT	1	2	6	AD3	-	.
chr7	93048076	93048104	chr7:93048076-93048104	0	ACTCATGCTTTAGTTATAAAGACTAGTTA	1	3	9	CDD2	-	.
chr7	93051626	93051651	chr7:93051626-93051651	0	GGACCAGTTTTGTGGAAGACAATTTT	1	2	6	AB3	-	.
chr7	93054687	93054716	chr7:93054687-93054716	0	AAACAAACCTGGGTGTGGCGGCGCATGCTT	1	2	10	AD2	1.0	.
chr7	93055557	93055576	chr7:93055557-93055576	0	AAAATTGCTTTAGCAAGTTA	3	3	0	ACC1	-	.
chr7	93057466	93057494	chr7:93057466-93057494	0	GAGCTTCTTTTTCAATTACAGGCATACCT	1	2	9	AA2	-	.
chr7	93060982	93061011	chr7:93060982-93061011	0	AAATTAGTTCAGCTCTATGGAAAATAGTTT	1	2	10	AA2	-	.
chr7	93061790	93061821	chr7:93061790-93061821	0	TAGGTTGTTCATATCTTCTCTGTGGCTTGTCT	1	3	12	ACC1	-	.
chr7	93067303	93067323	chr7:93067303-93067323	0	AGACTAGCCAGGGGATTGTCA	1	3	1	ACC2	2.0	.
chr7	93068335	93068367	chr7:93068335-93068367	0	GGGGTTGTTTGTTTTTTTCTTGTAAATTTGTTT	1	2	13	AA2	-	.
chr7	93071451	93071482	chr7:93071451-93071482	0	AAGTCTGTTTGTAGGTCTCTAAGGACTTGCTT	1	2	12	AB4	2.0	.
chr7	93072292	93072319	chr7:93072292-93072319	0	GGAGTTGTTCTTTTCGAGGAGCATCTTT	1	2	8	AA2	1.0	.
chr7	93072755	93072783	chr7:93072755-93072783	0	GAACTTCCTCCTTTAGCTCGGAGTAGTTT	1	2	9	AA2	2.0	.
chr7	93076026	93076053	chr7:93076026-93076053	0	AGACCTGTCTTCAAGTTTAAACATTCTT	2	2	8	AB3	-	.
chr7	93077554	93077582	chr7:93077554-93077582	0	AAACTTCTCTGAGGTAAAAGAGCATGTTC	1	1	9	A2	1.0	.
chr7	93081055	93081083	chr7:93081055-93081083	0	AAAATAGCCTGTATAGTCAAAACAATCCC	1	2	9	AA2	-	.
chr7	93081670	93081702	chr7:93081670-93081702	0	AAACAAATTTACAAGAAAAAACCAAACAACCCC	1	2	13	AA2	1.0	.
chr7	93084066	93084088	chr7:93084066-93084088	0	AAACAAACTCAGCAAACAACTTT	1	2	3	AA2	1.0	.
chr7	93086707	93086739	chr7:93086707-93086739	0	GGGCTGGTCCTCAGGCCCCTGGGTAGCATGTTC	1	2	13	BC2	1.0	.
chr7	93091989	93092009	chr7:93091989-93092009	0	ATTCTAGTTTAAAACTTGTTT	1	2	1	DD4	-	.
chr7	93092186	93092215	chr7:93092186-93092215	0	GAGGTAGTTTTATTTGGTTTGAATATGTTT	1	2	10	AA2	1.0	.
chr7	93093408	93093437	chr7:93093408-93093437	0	GAGAATTTCTCTCTGACTCAGGGCTAGTCT	2	2	10	AA1	-	.
chr7	93096934	93096961	chr7:93096934-93096961	0	TGGCATGCTATAGTTTCTAAACTTCTTT	1	3	8	ACC1	-	.
chr7	93097816	93097840	chr7:93097816-93097840	0	AGGAATGTTTATCGTATGCTTGTCC	1	2	5	AD2	-	.
chr7	93101600	93101627	chr7:93101600-93101627	0	GGTCAATTTTTCCTTTGTGAACAAGTCT	1	2	8	AD1	-	.
chr7	93102066	93102092	chr7:93102066-93102092	0	AAACTTGTCTGCTTTTAAAGCTACTAG	1	3	7	ACD2	-	.
chr7	93102599	93102629	chr7:93102599-93102629	0	GAGATTCTTTGAATGCACTTGAGGCATGTTC	2	2	11	AA1	-	.
chr7	93105812	93105834	chr7:93105812-93105834	0	GAGCATTTTTACTGGGCTTTCCC	1	2	3	AA2	-	.
chr7	93107296	93107321	chr7:93107296-93107321	0	TAGCTTGCTGAGTAGTGAACTTGTTG	1	3	6	CCC	-	.
chr7	93109500	93109528	chr7:93109500-93109528	0	AAACTTCTCTGAGCTAAAGGAGGATGTTT	1	2	9	AA2	1.0	.
chr7	93113858	93113889	chr7:93113858-93113889	0	AAACTAGTTCAACCATTGTGGAAGACAATGTG	1	3	12	ACD2	-	.
chr7	93115623	93115644	chr7:93115623-93115644	0	AGGCTTACCCTTAAGTTTGTTC	1	2	2	AA2	-	.
chr7	93118444	93118473	chr7:93118444-93118473	0	AAGAATGTCTTTCAGGGATAGGACTTCTTT	1	2	10	AA2	1.0	pELS
chr7	93120265	93120296	chr7:93120265-93120296	0	AAACAATTCTGGTAATATGAAAAAACAAGGTT	1	2	12	AD2	-	.
chr7	93122534	93122562	chr7:93122534-93122562	0	AAACTCCTCTGAGCTAAAGGGGCATGTTC	2	2	9	AB1	-	.
chr7	93127815	93127847	chr7:93127815-93127847	0	AAACTTGCCCTAAAGAGCCAATAAAAGATTTTT	2	2	13	AA1	-	.
chr7	93128747	93128767	chr7:93128747-93128767	0	CAACTTGCTAAAAATAAGCTT	1	3	1	ACC2	-	.
chr7	93129225	93129254	chr7:93129225-93129254	0	AACCAAGCTGTGCACCTTGGGAACATGTTA	1	3	10	CCD1	-	.
chr7	93129907	93129937	chr7:93129907-93129937	0	GGACATGTTCTGGACCATGTGAGCGTTGCCC	2	2	11	AD1	2.0	.
chr7	93132382	93132405	chr7:93132382-93132405	0	AAACAAGCTGTGTTATACATGTCA	1	3	4	CCD2	1.0	.
chr7	93134915	93134935	chr7:93134915-93134935	0	GGATATCCCTAGAGCTAGCCC	2	2	1	AA1	-	.
chr7	93137466	93137490	chr7:93137466-93137490	0	CATCTAGTTGCAGGAAAACAAGCTC	1	3	5	CCD1	-	.
chr7	93137632	93137657	chr7:93137632-93137657	0	AAAATTGTCTCCCATGAAGCTGGTCC	1	2	6	AB3	1.0	.
chr7	93138927	93138953	chr7:93138927-93138953	0	AAACATATCCTTAATGAAAACTTTTTT	1	2	7	AA2	-	.
chr7	93139460	93139483	chr7:93139460-93139483	0	AAACTTGGGCACAGAGGCTTGCTT	1	2	4	DD1	-	.
chr7	93140071	93140090	chr7:93140071-93140090	0	CAGCTTGTCAGAGCATGGCT	4	3	0	CCD1	1.0	.
chr7	93140910	93140935	chr7:93140910-93140935	0	AAGCAAGACTCTTTGGAAACAACTCT	1	2	6	AD2	-	.
chr7	93141477	93141506	chr7:93141477-93141506	0	ATATATGCCCCTCCCACTCCAAACTTGCTC	1	2	10	AD4	1.0	.
chr7	93144661	93144681	chr7:93144661-93144681	0	TGGCCTGCCCTTGGCAAGCTC	1	3	1	BCC1	-	.
chr7	93144851	93144882	chr7:93144851-93144882	0	AAGTTAGTTTTATTTTCTTGAAGTGCAAGTTC	1	2	12	AD2	-	.
chr7	93145258	93145289	chr7:93145258-93145289	0	GAAATAGCTTATGCACACTTGCAAGTATGTTC	1	2	12	AA2	-	.
chr7	93147451	93147474	chr7:93147451-93147474	0	CAGCAAACTCTCAGGGACAAGCCC	1	2	4	AC1	-	pELS
chr7	93149374	93149396	chr7:93149374-93149396	0	GTACTTTCTTAATAAACTTGCTT	1	2	3	AD1	-	.
chr7	93151424	93151450	chr7:93151424-93151450	0	AAGCTTACCTCCCACATGGGGTTGCCC	1	2	7	AA2	3.0	.
chr7	93151541	93151568	chr7:93151541-93151568	0	AAACTGGCCTTTGGAAGAGGGATTGCCC	1	2	8	AB2	1.0	.
chr7	93151675	93151702	chr7:93151675-93151702	0	CAACTAGTTATTATCTCTGGAGAAGCCT	1	3	8	ACC2	-	.
chr7	93154014	93154038	chr7:93154014-93154038	0	AGACAAGCTCACTCAATGCTTTCTT	1	2	5	AD1	-	.
chr7	93157795	93157825	chr7:93157795-93157825	0	AAACATACCCCACAAAGTGCAAGACTTGTCT	1	1	11	A2	-	.
chr7	93160259	93160288	chr7:93160259-93160288	0	GGGCTTTTCCCCCTTTTGTTCAGCATGTCA	1	3	10	ACC2	-	.
chr7	93161741	93161761	chr7:93161741-93161761	0	GAGCAAACTCCATACTAGCCC	1	2	1	AD2	1.0	.
chr7	93162506	93162531	chr7:93162506-93162531	0	AGACAAGGCTATGTGTAAAAAAGTCC	1	2	6	AD2	1.0	.
chr7	93163173	93163192	chr7:93163173-93163192	0	AAGCATGTTTAGGATTGTCA	3	2	0	AC1	-	.
chr7	93167363	93167393	chr7:93167363-93167393	0	TAATTTGTTGATCTTTTTAAAAAACTAGCTC	1	3	11	ACC1	1.0	.
chr7	93173844	93173864	chr7:93173844-93173864	0	AAGCTTCCTAGAGACTTGTTG	1	3	1	ACC2	-	.
chr7	93174872	93174894	chr7:93174872-93174894	0	GAAAATGTCTCCAGGGCATGTCA	1	2	3	AC2	-	.
chr7	93183578	93183608	chr7:93183578-93183608	0	CGGCATGTTTATATGACTTCTGGAATTGCTA	1	3	11	ACC2	-	.
chr7	93184521	93184552	chr7:93184521-93184552	0	ATACTAGCTTCTTCTGTCATCAGCACTTGCCT	1	2	12	DD2	-	.
chr7	93185017	93185048	chr7:93185017-93185048	0	GGGCATGTTTTATAATTTTACTAAGTATACCC	2	2	12	AA1	-	.
chr7	93189376	93189396	chr7:93189376-93189396	0	AAGAATGTTTGGAGCTAGCTC	2	1	1	A1	3.0	.
chr7	93191450	93191480	chr7:93191450-93191480	0	GAAACTGTTTATTTTGCCAGAGGGCAAGTTT	1	2	11	AB4	2.0	.
chr7	93191930	93191949	chr7:93191930-93191949	0	GAATTAGCCTGAACATTCCT	1	2	0	AA2	-	.
chr7	93193472	93193498	chr7:93193472-93193498	0	AAACTTGCTCACTTAATGCAATTGTTT	1	2	7	AD1	-	.
chr7	93195368	93195387	chr7:93195368-93195387	0	AGGCATGCATAACCATGCTT	3	2	0	DD2	1.0	.
chr7	93197243	93197262	chr7:93197243-93197262	0	GAAAATGTTTGAGCTTTCCT	1	2	0	AA2	2.0	.
chr7	93200884	93200904	chr7:93200884-93200904	0	ACACAAGGCCGGAACTAGCCC	1	2	1	DD1	-	.
chr7	93204487	93204517	chr7:93204487-93204517	0	AATCTTGTTTTGCAAAACACAAAGCTAATTT	1	2	11	AD3	-	.
chr7	93204899	93204921	chr7:93204899-93204921	0	AGACAAGCCTGGCCAACATGGTG	1	3	3	CCD1	-	.
chr7	93205144	93205166	chr7:93205144-93205166	0	TTACTAGCTGTGTGAACTTGCCT	1	3	3	CCD1	1.0	.
chr7	93206175	93206205	chr7:93206175-93206205	0	AAACAAGCTGAAGATGATACCAGGATTGCTA	1	3	11	ACC2	-	.
chr7	93207268	93207291	chr7:93207268-93207291	0	GTAGTAGCTTTTATAAACTTGTTC	1	2	4	AD4	-	dELS
chr7	93209228	93209255	chr7:93209228-93209255	0	AATCTTGCTGTTTTTGTGTGACTAGCTT	1	3	8	CCD1	-	.
chr7	93211991	93212020	chr7:93211991-93212020	0	AAGCATGCTGACATTGCTCAAAACTTTTTG	1	3	10	ACC1	-	.
chr7	93215604	93215624	chr7:93215604-93215624	0	TGGCATGTCAGGGTCATGTTC	1	3	1	CCD2	1.0	.
chr7	93218007	93218035	chr7:93218007-93218035	0	GAGCATGCTAGTATCTTGGAGAAAAGCTG	1	3	9	ACC2	-	pELS
chr7	93218649	93218668	chr7:93218649-93218668	0	GGACATTTCCAGGCATGTCC	3	1	0	A2	-	.
chr7	93225025	93225055	chr7:93225025-93225055	0	AAAACTGCTTTAGCTATTTATGAACATGCTA	1	3	11	ABC1	1.0	.
chr7	93225773	93225802	chr7:93225773-93225802	0	GGACTAGCCATTGGGCAAAGAGAAAAGCTA	1	3	10	ACC2	-	.
chr7	93227264	93227283	chr7:93227264-93227283	0	CAGATAGTCTAAGCATGTCC	4	2	0	AC3	-	.
chr7	93230744	93230763	chr7:93230744-93230763	0	AAACTAAACTAGACTTGCCC	2	2	0	AD1	1.0	.
chr7	93231414	93231445	chr7:93231414-93231445	0	AGGCAAGTTCCTTAATTTCGCCATACCTGCTT	1	2	12	BD1	-	pELS,CTCF-bound
chr7	93232944	93232965	chr7:93232944-93232965	0	GGGCAAGTCCCCAAACTTTGTA	1	3	2	ACD2	1.0	.
chr7	93235729	93235751	chr7:93235729-93235751	0	GGACATGGTTTTTGGACTTGTTA	1	2	3	CD	-	.
chr7	93237999	93238024	chr7:93237999-93238024	0	GAGCATGTGTACTTTGAAAAATGTTT	1	2	6	AD2	-	.
chr7	93238987	93239019	chr7:93238987-93239019	0	ACACATCTCTGTAGTTTAAAGATAAGCAAGTTC	2	2	13	AD1	1.0	.
chr7	93249855	93249880	chr7:93249855-93249880	0	GAGGCTGCCTGTTGATAGGCTAGTTG	1	3	6	ABC1	-	.
chr7	93250834	93250862	chr7:93250834-93250862	0	AAACAAATTTACAAGAAAAAAACAACCCC	1	2	9	AA2	1.0	.
chr7	93252485	93252516	chr7:93252485-93252516	0	CGGCTAGTTCCTAATTTCCTGTGAACTTTTCT	1	2	12	AC2	1.0	.
chr7	93255051	93255076	chr7:93255051-93255076	0	GGACCAGTTTTGTGGAAGACAATTTT	1	2	6	AB3	-	.
chr7	93256022	93256042	chr7:93256022-93256042	0	AAACATGTTTTCAGCTTTTCA	2	3	1	ACC1	-	.
chr7	93258191	93258210	chr7:93258191-93258210	0	AAGCTAGTTTAGGCCTTCTT	3	2	0	AB1	-	.
chr7	93263448	93263468	chr7:93263448-93263468	0	AAAAATATTTTAAGCAAGTTT	2	2	1	AA1	-	.
chr7	93264523	93264548	chr7:93264523-93264548	0	AGGTTTGCATACTGCTGAACTAGTTT	1	2	6	AD1	1.0	.
chr7	93273803	93273823	chr7:93273803-93273823	0	AAACCTGCATCAAGCAAGTCT	1	2	1	BD1	-	.
chr7	93275648	93275671	chr7:93275648-93275671	0	AAATTTGCTTTGTGAGGTATGCCT	1	2	4	AA2	-	.
chr7	93280211	93280232	chr7:93280211-93280232	0	AAACATGTTTTTAGAGTGGTTT	2	2	2	AB1	1.0	.
chr7	93281363	93281395	chr7:93281363-93281395	0	AGACAGATTCTTCTTTTGAGTGAAAACATGTTT	2	2	13	AB1	-	.
chr7	93283172	93283196	chr7:93283172-93283196	0	TAACTTGTTAAGTGTAAACCAGTTC	1	3	5	BCC2	1.0	.
chr7	93284818	93284837	chr7:93284818-93284837	1	AAACATGTTTCATCTAGTTC	4	2	0	CD	-	.
chr7	93285625	93285655	chr7:93285625-93285655	0	TGAGATGTTGCTGGTTTTGATAAGCTAGTTT	1	3	11	ACC1	1.0	.
chr7	93290110	93290135	chr7:93290110-93290135	0	GGGCATGTACATTTTACAACTTGCTA	1	3	6	CCD2	1.0	.
chr7	93293808	93293833	chr7:93293808-93293833	0	AGGAGTGCTCAGAGGCAAACTTGTCA	1	3	6	ABC1	-	.
chr7	93296041	93296065	chr7:93296041-93296065	0	GGATATGTTTTGAAAAAAATTGTTT	1	2	5	AA2	-	.
chr7	93298367	93298389	chr7:93298367-93298389	0	AGGCTGGCCCTATAAACATTCCT	1	2	3	AB2	-	.
chr7	93303159	93303180	chr7:93303159-93303180	0	AGACAAGCTTTTAATTTAGTCC	1	2	2	AD1	1.0	.
chr7	93303988	93304014	chr7:93303988-93304014	0	AAATTTGCCTGTAATGAAAAAATGCCT	1	2	7	AA2	-	.
chr7	93304710	93304729	chr7:93304710-93304729	0	AGGCATGTTGAAGCATTCCC	3	2	0	AC2	1.0	.
chr7	93309450	93309477	chr7:93309450-93309477	0	AGATTAGTTTTTGCAGAGGAAAAAGCCT	1	2	8	AA2	-	.
chr7	93310411	93310432	chr7:93310411-93310432	0	ATTCTTGTCTCTAGGCTTGCCC	1	2	2	DD4	1.0	.
chr7	93313192	93313217	chr7:93313192-93313217	0	TGACATGTCATGGCCAAAGCAAGTCA	1	3	6	CCC	-	.
chr7	93315666	93315698	chr7:93315666-93315698	0	AAGCATCTTTTCATATGCTTAAAAGACATTTCT	1	2	13	AA2	-	.
chr7	93317481	93317506	chr7:93317481-93317506	0	CAGCAAGCCAAGGTTGCAGCAAGCTG	1	4	6	CCCC	-	.
chr7	93322740	93322763	chr7:93322740-93322763	0	GAGCATTTTTTAATAGATATGCTT	1	2	4	AA2	-	.
chr7	93324607	93324637	chr7:93324607-93324637	0	GAACCAGCCTTGCAAAATCACAAGCATTCTT	2	2	11	AB3	2.0	.
chr7	93325590	93325618	chr7:93325590-93325618	0	AAACAAGTTTGCAAGAAAAAAACAACCCC	1	1	9	A1	1.0	.
chr7	93327118	93327139	chr7:93327118-93327139	1	GGCCATGCCTCTAGACCAGTCC	1	2	2	BD2	2.0	dELS
chr7	93329431	93329453	chr7:93329431-93329453	0	AAAAAAGTCTCACAAACATGTTC	2	1	3	A1	-	.
chr7	93330602	93330628	chr7:93330602-93330628	0	AAATTAGCCAAGTGTGGTGGCTTGCTC	1	3	7	ACC1	1.0	.
chr7	93331832	93331862	chr7:93331832-93331862	0	GGGCATGTTTACACAAAGTGTAAACAACTCT	2	1	11	A1	-	.
chr7	93334157	93334187	chr7:93334157-93334187	0	GAACAACTCTAAACAGAATACAAGAAAGCCT	1	2	11	AA2	1.0	.
chr7	93335968	93335998	chr7:93335968-93335998	0	AAATATATTTGTCATTTACTAGAACTTGCTT	2	2	11	AA1	-	.
chr7	93336699	93336730	chr7:93336699-93336730	0	AGACAGGTTTGCCATGTTGGCCAGGCTGGTCT	1	2	12	BB2	-	.
chr7	93337925	93337951	chr7:93337925-93337951	0	AAATATGCTTCTCTCTTGAACTATTTT	1	2	7	AA2	-	.
chr7	93338693	93338714	chr7:93338693-93338714	0	TAACATGTTTATAGACTTTTTC	1	2	2	AC2	-	.
chr7	93338952	93338975	chr7:93338952-93338975	0	AGAGGTGTCTGTTTAGGCATGTTT	1	2	4	AB4	-	dELS
chr7	93342421	93342444	chr7:93342421-93342444	0	AGGCTTGCTTAGGTAAACAAAGCA	1	3	4	ACD2	-	.
chr7	93347115	93347143	chr7:93347115-93347143	0	AAACAAGTTTGCAAGAAAAAAACAAACAA	1	3	9	ACD2	-	.
chr7	93350174	93350196	chr7:93350174-93350196	0	AGGCTTACTTTCTGAATTTGTCT	1	2	3	AA2	-	.
chr7	93355134	93355163	chr7:93355134-93355163	0	AAGCTTGGTCATTTTAAATAAAATAAGCTT	1	2	10	AD2	-	.
chr7	93360822	93360844	chr7:93360822-93360844	0	TAGCAATTCAAATGAACTAGTTT	1	3	3	ACC2	-	.
chr7	93362630	93362651	chr7:93362630-93362651	0	AAACAAGCTAGGAAACTAATTT	1	2	2	AC2	1.0	.
chr7	93363525	93363555	chr7:93363525-93363555	0	GAGCATGTTTGAGGATCAGAAAGGGTAGCGT	2	2	11	AD1	1.0	.
chr7	93364182	93364210	chr7:93364182-93364210	0	ACACTTGCCTTGTTGTATTAGACTTCCCT	1	2	9	AD3	2.0	.
chr7	93364662	93364683	chr7:93364662-93364683	0	GAACAGGCCAGCAAGCATGTTG	1	3	2	BCC2	-	dELS
chr7	93365390	93365412	chr7:93365390-93365412	0	CAGACAGCCTACAAAGCAAGCCT	1	3	3	ABC1	-	.
chr7	93365630	93365659	chr7:93365630-93365659	0	TGGCTTGTCTCCTGTGCAAGGGGCTATCCA	1	3	10	ACC1	1.0	.
chr7	93367484	93367504	chr7:93367484-93367504	0	AGGCTTGTTGCAAGCAAACTA	1	3	1	ACC1	-	dELS
chr7	93368856	93368876	chr7:93368856-93368876	0	TGACTTGCTTAAGGCTTGGAT	1	3	1	CDD3	-	.
chr7	93372692	93372714	chr7:93372692-93372714	0	TGACATGCCCTGGAGACATTTTC	1	2	3	AC2	-	.
chr7	93375486	93375507	chr7:93375486-93375507	0	GGGCAAGTTGGCCAACATTTCT	2	3	2	ACC1	1.0	.
chr7	93377866	93377890	chr7:93377866-93377890	0	GGACAAGTGTGCTGGGAGCTAGTGC	1	2	5	DD2	-	.
chr7	93378282	93378313	chr7:93378282-93378313	0	GGATATGTCTGAAAGTAAAAATAAAAATGTTT	1	2	12	AA2	-	dELS
chr7	93378647	93378679	chr7:93378647-93378679	0	AATCATGTCTTATTTTTCAGCAAGAAGTTGTCT	1	2	13	AD2	-	.
chr7	93381164	93381196	chr7:93381164-93381196	0	AAACAAATTTACAAGAAAAAACCAAACAACCCC	1	2	13	AA2	-	.
chr7	93383223	93383250	chr7:93383223-93383250	0	TAACAAGCTTACTGGTGTGAGCAATCAC	1	3	8	ACD2	-	.
chr7	93383690	93383714	chr7:93383690-93383714	0	AGGAATGTACTTCAAAAGCATGTCC	2	2	5	AD1	-	.
chr7	93384352	93384381	chr7:93384352-93384381	0	TGGCATGCTTGGGAAACCGTGGGCTTCTAT	1	3	10	ACD2	-	.
chr7	93389593	93389625	chr7:93389593-93389625	0	AAACCTCTCTTAAGGTGATTAAAAAACAAGCTT	1	2	13	AB1	1.0	.
chr7	93395169	93395198	chr7:93395169-93395198	0	GGGCTTGCCTCCTTCACTATGGGCAAGCTT	2	0	10	0	-	.
chr7	93396932	93396962	chr7:93396932-93396962	0	CAGCATGCTTTGAAAGGATGAAAGCCTGTTA	1	3	11	BCC2	1.0	.
chr7	93397042	93397064	chr7:93397042-93397064	0	AGACAAGGCTTACAGGTTAGTTC	1	2	3	AD2	-	.
chr7	93398149	93398172	chr7:93398149-93398172	0	AAATAAGCTTTACTCAACATGCCC	1	2	4	AC2	-	.
chr7	93400644	93400667	chr7:93400644-93400667	0	AGACATGGCTAATAAGACTTATTC	1	2	4	AD2	-	.
chr7	93403092	93403116	chr7:93403092-93403116	0	AGACTACCTTCTATAAGGCTTATTC	1	2	5	AA2	1.0	.
chr7	93405842	93405865	chr7:93405842-93405865	0	AAGCATTTCTTGTAGGGCTAGCAT	1	2	4	AD2	-	.
chr7	93408580	93408610	chr7:93408580-93408610	0	AAACATACTAGTGGGTGCCCAGGGCATGCTG	1	3	11	ACC2	1.0	.
chr7	93409272	93409296	chr7:93409272-93409296	0	AAGCTTGGTATAAATAAACAAGCCT	1	2	5	CD	1.0	.
chr7	93411519	93411551	chr7:93411519-93411551	0	AGGCTAGGTTATATTGCTGTAACAAATTAGCTT	1	2	13	AD2	-	.
chr7	93412199	93412225	chr7:93412199-93412225	0	GAGGATTTTCCAATAAAAAACAAGCCC	2	2	7	AA1	-	.
chr7	93412384	93412409	chr7:93412384-93412409	0	AAACTAGTTCTCAAAAATCCATGTTT	1	2	6	DD1	-	.
chr7	93413437	93413461	chr7:93413437-93413461	0	CAGCAAGACTTCCACTAACAAGTTC	1	3	5	CCD2	-	.
chr7	93417503	93417534	chr7:93417503-93417534	0	AAACAATCTTATGTTGGAAGCAAGAAATGTTT	1	2	12	AA2	1.0	.
chr7	93418447	93418466	chr7:93418447-93418466	0	GAACTGCTCTAGGCATGTTC	3	2	0	AB1	-	.
chr7	93419160	93419186	chr7:93419160-93419186	0	AAACATGGCTTTTTAGTAAACATTCTC	1	2	7	AD2	-	.
chr7	93420802	93420825	chr7:93420802-93420825	0	AAACATATTTCTGTGAATATGTCC	1	2	4	AA2	-	.
chr7	93421460	93421480	chr7:93421460-93421480	0	AAAGTTTCCCAAAACATGTTT	2	2	1	AA1	-	.
chr7	93422182	93422206	chr7:93422182-93422206	0	ATGCTTGCTGCACAGAGACTAGCCA	1	3	5	CCD1	1.0	.
chr7	93423235	93423255	chr7:93423235-93423255	0	GATCTTGTTCTGAGAATGTTT	1	2	1	AD2	-	.
chr7	93423706	93423732	chr7:93423706-93423732	0	AAACTTATCTCTTGAGGAATCATGTTT	1	2	7	AD2	-	.
chr7	93425683	93425704	chr7:93425683-93425704	0	AGGCTTGTCCAAAACCAAGCTG	1	2	2	CD	-	DNase-H3K4me3
chr7	93427168	93427190	chr7:93427168-93427190	0	AAACAAACTTGCCAGACTTGTTT	1	1	3	A2	-	.
chr7	93432002	93432028	chr7:93432002-93432028	0	GGAAATGCTTGATACATAAGCATGCTC	2	1	7	A1	-	.
chr7	93433881	93433910	chr7:93433881-93433910	0	GAACTAGTACAAACCGAATGGAGATTGTCT	1	2	10	AD2	1.0	.
chr7	93435369	93435393	chr7:93435369-93435393	0	GAACATGCCTGGATGGGACCAGCTG	1	2	5	BC1	-	.
chr7	93439308	93439332	chr7:93439308-93439332	0	GAGTTTGCTTATACAAAACATGATT	1	2	5	AD3	-	.
chr7	93440572	93440597	chr7:93440572-93440597	0	AAGATAGTCTTAGCTTTGGCATGCTA	1	3	6	ACC1	-	.
chr7	93441000	93441030	chr7:93441000-93441030	0	CAGCTTGTTCCTTTTTTCCTTTGAATTGTTT	1	3	11	ACC2	-	.
chr7	93441832	93441862	chr7:93441832-93441862	0	AGACATGTTCACACTATGTGACAACATCCCC	1	2	11	AC1	-	.
chr7	93442658	93442684	chr7:93442658-93442684	0	CAGCCTGCTGCATTAAAGGGCAAGCTT	1	3	7	BCC1	-	.
chr7	93442959	93442979	chr7:93442959-93442979	0	GAGCAATTCTAGAGCATCCCT	1	2	1	AA2	-	CTCF-only,CTCF-bound
chr7	93443973	93443993	chr7:93443973-93443993	0	AAACTAGTCCACAAAATGTTC	1	2	1	AC1	-	.
chr7	93453652	93453675	chr7:93453652-93453675	0	AGACTTTCTGTGTAAAACATGTCA	1	3	4	ACC2	-	.
chr7	93455934	93455958	chr7:93455934-93455958	0	AAACATGTCTTCTTGAGAATTATTT	2	2	5	AA1	-	.
chr7	93456325	93456348	chr7:93456325-93456348	0	TGGCTTGTTATTGGTGGCTTGTTT	1	3	4	CCC	1.0	.
chr7	93456505	93456530	chr7:93456505-93456530	0	AAGCTATTTCCATGTGAGACTTGGCT	1	2	6	AD2	-	.
chr7	93456798	93456818	chr7:93456798-93456818	0	AAACATACTTTAAGAATGCCT	1	2	1	AA2	-	.
chr7	93457071	93457095	chr7:93457071-93457095	0	GGGCATGTCTACCCCTAAAAAGCCT	1	2	5	AC1	1.0	.
chr7	93457751	93457783	chr7:93457751-93457783	0	CAGCTTCCCTAATTAACTGTAGTGGGCATGTCT	1	2	13	AC1	1.0	.
chr7	93459781	93459802	chr7:93459781-93459802	0	GAACAACTCTCAGGACAATTCT	1	2	2	AA2	3.0	.
chr7	93460905	93460930	chr7:93460905-93460930	0	AAACATGTTCTTGTGCAGGGTTACCC	2	2	6	AA1	-	.
chr7	93461126	93461147	chr7:93461126-93461147	0	AAACATGTTTCCAAACATAGCA	1	3	2	ACD2	1.0	.
chr7	93465823	93465846	chr7:93465823-93465846	0	AGGCATGCTTTAATAAACTAATTC	2	1	4	A1	-	.
chr7	93468231	93468256	chr7:93468231-93468256	0	AAATTAGGTTTTGTAGAAACATGCTC	2	2	6	AD1	1.0	.
chr7	93473450	93473482	chr7:93473450-93473482	0	CAACTGGTCAGAGGAAACAAAACAGGCAAGCCC	1	3	13	BCC2	-	.
chr7	93473769	93473791	chr7:93473769-93473791	0	GAACTTTTTCCAAGTGCTTGCTT	1	2	3	AD2	2.0	.
chr7	93475223	93475249	chr7:93475223-93475249	0	AAACATTTTTTCAAGCAAAAGATGTTT	1	2	7	AA2	1.0	.
chr7	93475345	93475370	chr7:93475345-93475370	0	AGACAAACCCTATTTAAAGCATCTCT	1	2	6	AA2	3.0	.
chr7	93478719	93478742	chr7:93478719-93478742	0	AGGGATGTTGCAATGAGCTTGCCC	1	2	4	AC1	-	.
chr7	93481007	93481035	chr7:93481007-93481035	0	AAACTTGTTTTGTCACTTTGAGCAGGTTA	1	2	9	BC3	-	.
chr7	93481565	93481592	chr7:93481565-93481592	0	GAACTTCTCCCCCTTGGTAAGTAAGTCC	1	2	8	AA2	-	.
chr7	93482803	93482823	chr7:93482803-93482823	0	GAACTTGTTTGAAGCTGGTTC	2	1	1	B1	-	.
chr7	93489371	93489392	chr7:93489371-93489392	0	AAACTAATCCAAAAGCTAGCAT	1	2	2	AD2	-	.
chr7	93491546	93491578	chr7:93491546-93491578	0	AAACAAATTTACAAGAAGAAAGCAAACAACCCC	1	2	13	AA2	-	.
chr7	93496144	93496165	chr7:93496144-93496165	0	TGGCATTTCCAAAAGCATGTTC	1	2	2	AC1	-	.
chr7	93497664	93497684	chr7:93497664-93497684	0	ATACTTGTTCAATACATGTTT	2	2	1	DD2	1.0	.
chr7	93499017	93499048	chr7:93499017-93499048	0	AAGCATGTTACTATATCTTTCTGGGCATGCAT	1	2	12	CD	1.0	.
chr7	93500723	93500748	chr7:93500723-93500748	0	GAGAAAGCTTGAATGGGAGCTATCCT	1	2	6	AA2	-	.
chr7	93501291	93501322	chr7:93501291-93501322	0	AAGAAAGCTTAGTCCTTGTGAGAAACTTGCAT	1	2	12	AD3	1.0	.
chr7	93502399	93502426	chr7:93502399-93502426	0	AAACATACGTATTTAAATAAACATGCCC	2	2	8	AD1	1.0	.
chr7	93505375	93505401	chr7:93505375-93505401	0	GGGAAAGTTTAGTCACGAAAGATGTTT	1	2	7	AA2	-	.
chr7	93505462	93505494	chr7:93505462-93505494	0	AACCAAGACTCAGGGAGGAGAAAGAACTTGTCC	1	2	13	DD1	1.0	.
chr7	93506962	93506992	chr7:93506962-93506992	0	TCTCTTGTCTGCCACCATGTAAGACATGCCT	1	3	11	CDD2	-	.
chr7	93510944	93510965	chr7:93510944-93510965	0	GAGCAAGCCCGGAAGCAAAGCT	1	2	2	AD4	2.0	.
chr7	93511036	93511057	chr7:93511036-93511057	0	AGAGAAGTGTAAAAACATGCTT	2	2	2	AD1	2.0	.
chr7	93512708	93512739	chr7:93512708-93512739	0	AGGCAATTTCTCTTGCAGAGTGGAAGATGCTC	1	2	12	AA2	-	.
chr7	93519211	93519241	chr7:93519211-93519241	0	AAACTTGTTTGTCATATATCTAGAATTCCTT	1	2	11	AA1	1.0	.
chr7	93522682	93522713	chr7:93522682-93522713	0	AAGCCAGTTCAAGGCACAGGCAGGAAAAGCCC	1	2	12	AB2	-	.
chr7	93522713	93522742	chr7:93522713-93522742	0	CAGCATGCCATCTGTGCTCCAGGCTTCCTT	1	3	10	ACC1	-	.
chr7	93526986	93527010	chr7:93526986-93527010	0	AAAATAGTTTTTTTGGGAAAAGTCT	1	2	5	AA2	1.0	.
chr7	93527082	93527109	chr7:93527082-93527109	0	AGGTATGTTTATATATGAAAAGTAGCTT	1	2	8	AA2	-	.
chr7	93530563	93530588	chr7:93530563-93530588	0	TGACATGCTCTTCTATTAGCAAGGTT	1	3	6	CCD1	-	dELS
chr7	93533290	93533310	chr7:93533290-93533310	0	GAATAAGCCAAAAGCATGTCT	1	2	1	AC1	-	.
chr7	93534296	93534318	chr7:93534296-93534318	0	GAGTATGATTAAGGAGCAAGTCC	2	2	3	AD1	3.0	.
chr7	93534999	93535027	chr7:93534999-93535027	0	AAACTTGCCCAAGATAATTAAATTAGTCA	1	2	9	AC1	-	.
chr7	93535744	93535768	chr7:93535744-93535768	0	GTGTATGCTCTTTATGGACTTGTCC	1	2	5	AD4	-	.
chr7	93545569	93545597	chr7:93545569-93545597	0	AGGCTAGCCAGGACCCTGAGAACATGTTT	2	1	9	C2	1.0	.
chr7	93548131	93548160	chr7:93548131-93548160	0	CAACTTGTCTGAGGTGTGCGGAGCTCTCTT	1	3	10	ABC2	-	.
chr7	93551159	93551183	chr7:93551159-93551183	0	AAGCAAGTCCATCCTGAGATTTTTC	1	2	5	AA1	-	.
chr7	93552086	93552112	chr7:93552086-93552112	0	GGAATAGTTTAATGCAGAGAAAAGCTT	1	2	7	AA2	-	.
chr7	93555388	93555418	chr7:93555388-93555418	0	AAACTAGCTATGGGGAAGAAATAACAAGCCT	1	2	11	CC	-	.
chr7	93556599	93556628	chr7:93556599-93556628	0	AGACATTTTTCTGTGCACATAGGCATGTGT	1	2	10	AD2	1.0	.
chr7	93562296	93562315	chr7:93562296-93562315	4	TGGCATGTATCAACAAGCCT	3	3	0	CCD2	-	.
chr7	93562889	93562915	chr7:93562889-93562915	0	GAAAAAGCTTTGGACTAAAGCATGTTC	2	1	7	A1	1.0	.
chr7	93564360	93564391	chr7:93564360-93564391	0	TAACATGCTTAAGTTTAGTATAAAGCTTCTTC	1	2	12	AC2	-	.
chr7	93564910	93564935	chr7:93564910-93564935	0	AGGCTTTTCCTTAGGAAGGCTGGCTT	1	2	6	AB2	4.0	.
chr7	93570258	93570277	chr7:93570258-93570277	0	AAACAAGTCTAACCATGTTC	4	1	0	D2	3.0	.
chr7	93571812	93571838	chr7:93571812-93571838	0	AGGCTACTCTTAGCTTAAAACATATTT	1	2	7	AA2	-	.
chr7	93572085	93572112	chr7:93572085-93572112	0	TAGCTTGTTTTCTGGATAAAAAATGTTT	1	2	8	AC2	-	.
chr7	93573817	93573840	chr7:93573817-93573840	0	AAACATGACTTAACAAGCAACTCC	1	2	4	AD2	-	.
chr7	93575395	93575415	chr7:93575395-93575415	0	AGGCAAGCCCTGGGAAAGCGT	1	2	1	AD1	-	pELS,CTCF-bound
chr7	93575686	93575712	chr7:93575686-93575712	0	AGGCAAGTTGATTCCAAGGACGAGTCA	1	3	7	BCC2	1.0	pELS,CTCF-bound
chr7	93577614	93577637	chr7:93577614-93577637	0	AGAGTGGTTTCTTGAAACTTGTCT	1	2	4	AB1	1.0	.
chr7	93577771	93577797	chr7:93577771-93577797	0	AAATAAGCTTTCAAATGAAATTAGTTC	1	2	7	AA2	1.0	.
chr7	93578226	93578253	chr7:93578226-93578253	0	AAGATTGCCCATTATTAAAGACTAGCTC	1	1	8	A1	-	.
chr7	93578936	93578968	chr7:93578936-93578968	0	GAACGTGTCTTTTGGCATGGAAAAAACAAATTC	1	2	13	AB3	-	.
chr7	93579760	93579780	chr7:93579760-93579780	0	GGATATGTTTGCAACATGCTA	2	3	1	ACC1	-	.
chr7	93579821	93579847	chr7:93579821-93579847	0	AAACTTGTCTTTAATGGCTACAAGTCT	1	2	7	CD	1.0	.
chr7	93580511	93580537	chr7:93580511-93580537	0	ACACATGCTCCAGAAATGGACTTTTCC	1	2	7	AD3	-	.
chr7	93583109	93583131	chr7:93583109-93583131	0	AGACAAGCCTAGCCAACATGGCG	1	3	3	CCD1	1.0	.
chr7	93583822	93583850	chr7:93583822-93583850	0	GGAGTAGCTGGGATTACAGGAGCATGCCA	1	3	9	ACC1	-	.
chr7	93584900	93584932	chr7:93584900-93584932	0	GGGGTTGTTTGTTTTTTTCTTGTAAATTTGTTT	1	2	13	AA2	-	.
chr7	93591291	93591314	chr7:93591291-93591314	0	TGCTTTGTTTACCTAAGCAAGCCT	1	3	4	ACD1	-	.
chr7	93592461	93592482	chr7:93592461-93592482	0	TGACAATCCCTGTAGCTAGTTT	1	3	2	ACC2	1.0	pELS
chr7	93598742	93598773	chr7:93598742-93598773	0	AGGAAAGTCTTCACTCACTCCTAGGGAAGTCC	1	2	12	AA2	1.0	.
chr7	93599978	93600004	chr7:93599978-93600004	0	GAACATGTCTACTTCATTGGGTTGCTG	1	3	7	ACC2	-	.
chr7	93600195	93600222	chr7:93600195-93600222	0	GTGCATGCTTGTACCTAGGGGCATATCT	1	2	8	AD3	-	.
chr7	93600510	93600534	chr7:93600510-93600534	0	GAACTTGCCCTGAAAAATTAAGCCT	1	2	5	AD1	-	.
chr7	93601390	93601413	chr7:93601390-93601413	0	CAGCTAGTCCTGCTCAACTAACCC	1	3	4	ACC1	-	CTCF-only,CTCF-bound
chr7	93603514	93603534	chr7:93603514-93603534	0	AAACAAATTCTGGGCTTTTCT	1	2	1	AA2	-	.
chr7	93603637	93603665	chr7:93603637-93603665	0	AGAGTTGCTAAATGTGACCAGACTTGTTA	1	3	9	ACC1	1.0	.
chr7	93606263	93606290	chr7:93606263-93606290	0	GAGCAAACTCAGGTTTTCTAACAAGCTT	1	2	8	AC2	-	.
chr7	93607183	93607213	chr7:93607183-93607213	0	GGACATGTTTGTATTAAATTTAGTGTAGCCT	2	2	11	AD1	-	.
chr7	93608955	93608980	chr7:93608955-93608980	0	AAGTTTGTTTTAGATAAAACACGTTC	1	2	6	AB3	2.0	.
chr7	93613076	93613107	chr7:93613076-93613107	0	AAGCAAGCTAAATTCCAAAAAGGAATTAGCCC	1	2	12	AC2	2.0	.
chr7	93616801	93616831	chr7:93616801-93616831	0	ATAAATGTTTATGGCTGTGTTAAACTTGTCA	1	3	11	ACD1	-	.
chr7	93618610	93618629	chr7:93618610-93618629	0	AAGCTTCCTCAAATTTGTCT	1	2	0	AA2	-	.
chr7	93621438	93621468	chr7:93621438-93621468	0	TAACAAGTCTACAAGTACTAATAACTTTTTT	1	3	11	ACC1	-	.
chr7	93621777	93621798	chr7:93621777-93621798	0	GAATAAGCCATGGAGCTAGTTT	1	2	2	AC1	-	.
chr7	93625864	93625895	chr7:93625864-93625895	0	GAGAATGTTTTCTTCTAGTCTGTGGCTTGCCT	1	2	12	AC2	1.0	.
chr7	93630045	93630064	chr7:93630045-93630064	0	CGACTTTTCTAAACTTGCTT	2	2	0	AC1	-	.
chr7	93631382	93631401	chr7:93631382-93631401	0	AAACAAGTTTTAATTTGCTT	2	2	0	AC1	1.0	.
chr7	93631548	93631568	chr7:93631548-93631568	0	AAACTTGCCTTTAACTTATTC	1	2	1	AC1	-	.
chr7	93633682	93633701	chr7:93633682-93633701	0	AGACTAGCTCAAGGTTGCTC	2	1	0	A2	1.0	dELS
chr7	93636657	93636676	chr7:93636657-93636676	0	AGGCATGTCTGACCTTCTCT	3	2	0	AD1	-	.
chr7	93636691	93636713	chr7:93636691-93636713	0	GAACTAGTTTTTCAGGTTAACTT	1	2	3	AA1	1.0	.
chr7	93637177	93637196	chr7:93637177-93637196	0	AGACAACTCTAAAGAAGTTT	1	2	0	AA2	-	.
chr7	93637872	93637899	chr7:93637872-93637899	0	TGGCTTCTTTTTCTTCCAAAACTTGTTT	1	2	8	AC1	-	.
chr7	93638640	93638668	chr7:93638640-93638668	0	AAACTTCTTCTGAAAGATGAAAGTTGTTT	1	2	9	AA2	-	.
chr7	93641097	93641126	chr7:93641097-93641126	0	GGGCTTGCCTCCTTCACTATGGGCAACCTT	1	1	10	A1	1.0	.
chr7	93642967	93642989	chr7:93642967-93642989	0	AGACAAGGCTTACAGGTTAGTTC	1	2	3	AD2	1.0	.
chr7	93644072	93644095	chr7:93644072-93644095	0	AAATTAGCTTTACTCAACATGCCC	1	2	4	AC2	-	.
chr7	93644576	93644608	chr7:93644576-93644608	0	AAACTTGTCTTCCCTACTATCTCTGTCTAGTCA	1	3	13	CCD2	2.0	.
chr7	93646694	93646724	chr7:93646694-93646724	0	AAACTTGTGTATTCCCAAGAAGGGCCTGTTT	1	2	11	BD2	1.0	dELS
chr7	93650434	93650456	chr7:93650434-93650456	0	AAGCATGCCTCCCAAGATTGCAC	2	2	3	AD1	-	.
chr7	93658611	93658642	chr7:93658611-93658642	0	CACAATGTCTTCCACAATGGTTGAACTAGTTT	1	3	12	ACD1	-	.
chr7	93662500	93662525	chr7:93662500-93662525	0	GGAGTTGCTCTTCTCGGGGCATATCT	1	2	6	AA2	-	.
chr7	93664019	93664050	chr7:93664019-93664050	0	CAGCTTGCCCTCTGTGGGCTGTGGGCTGCCCC	1	3	12	ABC2	-	.
chr7	93665110	93665134	chr7:93665110-93665134	0	GAACTTATCTAAGAAAACCAAGTTC	1	2	5	AD2	1.0	.
chr7	93666838	93666861	chr7:93666838-93666861	0	GGGCTTGTTATTTAGGATTTGCTT	1	2	4	AC2	-	.
chr7	93668069	93668100	chr7:93668069-93668100	0	AATCTTGTCCATAACACGTGCTGATCTTGCTC	1	2	12	DD2	1.0	.
chr7	93669014	93669037	chr7:93669014-93669037	0	GAACAAGCTTTTCTAAATAACTTT	1	2	4	AA1	-	.
chr7	93669248	93669280	chr7:93669248-93669280	0	AGGTCAGTCCAGAGATTCTATAGAGACTTGTCA	1	3	13	ABC1	-	.
chr7	93669848	93669872	chr7:93669848-93669872	0	GAACATCCTTCTGTAAGCCTTGCTT	1	2	5	AD2	2.0	.
chr7	93670056	93670081	chr7:93670056-93670081	0	GGAGATCCTTTGTGAGAGGCATGTTC	2	2	6	AA1	3.0	.
chr7	93671210	93671232	chr7:93671210-93671232	0	AAGCTGGCTTACAAGACAAGCTC	1	1	3	B2	-	.
chr7	93671804	93671823	chr7:93671804-93671823	0	GCACTTGCCCTAACAAGCCA	3	3	0	CCD1	1.0	.
chr7	93671919	93671948	chr7:93671919-93671948	0	AGCCTTGTCTCTGTTAGCCCAGATAAGTTT	1	2	10	AD2	1.0	.
chr7	93672663	93672691	chr7:93672663-93672691	0	AGGATAGTCTTGGCAATGCGGGCTCGTTT	1	2	9	AB3	1.0	.
chr7	93674308	93674340	chr7:93674308-93674340	0	AAACAAATTTACAAGAAAAAATCAAACAACCCC	1	2	13	AA2	-	.
chr7	93676066	93676088	chr7:93676066-93676088	0	CACCATGTTGGCCAGGCTTGTCT	1	3	3	CCD1	1.0	.
chr7	93676568	93676589	chr7:93676568-93676589	0	GAGAAAGCCACAAGACAAGCCC	1	2	2	AC1	-	.
chr7	93677900	93677930	chr7:93677900-93677930	0	ACACTTGTATTTTAATTCCTGGAACATGTTT	1	2	11	DD1	-	.
chr7	93678544	93678574	chr7:93678544-93678574	0	GAACATGTTTCTCTCATGATTAAATTAGTCT	1	1	11	A2	-	.
chr7	93680290	93680311	chr7:93680290-93680311	0	AAAAATGTTCATGAACATTTTT	1	2	2	AA2	-	.
chr7	93683528	93683550	chr7:93683528-93683550	0	AGCTAAGTTTGATGGACTTGCCC	1	2	3	AD4	-	.
chr7	93684453	93684476	chr7:93684453-93684476	0	TAGCATGTCCCTCGGAACAGTCTC	1	3	4	ABC2	-	.
chr7	93684634	93684663	chr7:93684634-93684663	0	AAACATGTTGAGGGAGAACTGCACTAGCCT	1	2	10	CD	-	.
chr7	93691823	93691844	chr7:93691823-93691844	0	AAGGTTGTTCTCATGCTTGCCC	1	2	2	AD2	1.0	.
chr7	93697149	93697168	chr7:93697149-93697168	0	AAGCTTTCCTGGACCAGCCT	1	2	0	AB2	1.0	.
chr7	93698561	93698589	chr7:93698561-93698589	0	AGGCATGCATCACCACGCCAGGCTAATTT	1	2	9	AD2	-	.
chr7	93701413	93701438	chr7:93701413-93701438	0	AAACAGGTCCACAGATGAACTAGATT	1	2	6	BD2	1.0	.
chr7	93703097	93703118	chr7:93703097-93703118	0	AAAAATGTTTAACAACTAGCTC	1	2	2	AC2	-	.
chr7	93706825	93706853	chr7:93706825-93706853	0	GGGGTTGTTTTTTTCTTGTAAATTTGTTT	1	2	9	AA2	-	.
chr7	93709317	93709336	chr7:93709317-93709336	0	GAGTTTGTTGTGGCTTGTCT	3	3	0	ACC1	-	.
chr7	93712212	93712244	chr7:93712212-93712244	0	GAATTTGCTAGTGGTGTTATCCTGAACAAGTTA	1	3	13	ACC1	1.0	.
chr7	93713254	93713285	chr7:93713254-93713285	0	AAACAGGCTTATTGCAGATATGGAGAAAGCTT	1	2	12	AB2	-	DNase-H3K4me3
chr7	93713655	93713687	chr7:93713655-93713687	0	ATGCCTGCCTTCAAAGTTCTAAAGAACAAGCTG	1	3	13	BCD1	-	.
chr7	93720516	93720538	chr7:93720516-93720538	0	AGACATTCTTTGTAAACACGCTC	1	2	3	AB2	1.0	.
chr7	93723180	93723205	chr7:93723180-93723205	0	TAACATGTTTATCTCCAAACTCTTTT	1	3	6	ABC2	-	.
chr7	93723789	93723817	chr7:93723789-93723817	0	ACACATGTCTTTCTTCCTCAAGGATGCTT	1	2	9	AD2	1.0	.
chr7	93724102	93724121	chr7:93724102-93724121	1	ATACATGTCAGGGCTTGCTG	4	3	0	CCD1	-	.
chr7	93724194	93724220	chr7:93724194-93724220	0	AAACAAGCCTCACCAGAAAACAAATTT	1	1	7	A1	-	.
chr7	93724734	93724758	chr7:93724734-93724758	0	AGACTTGTTAGTGGTAATCTTGCTG	1	3	5	CCD2	1.0	.
chr7	93730401	93730428	chr7:93730401-93730428	0	AGGCAAGTTTTGGAATAAAAACATTGTT	1	2	8	AD4	1.0	.
chr7	93732389	93732415	chr7:93732389-93732415	0	AGACTTGTTTTTACATTAAACATTCTA	1	2	7	AC3	1.0	.
chr7	93735776	93735807	chr7:93735776-93735807	0	GGGCATATTCTTTTTGGCTTTGGTGCATGCTC	1	2	12	AD2	1.0	.
chr7	93737032	93737053	chr7:93737032-93737053	0	TGGCATGCCAAGAAAATAGCCT	1	3	2	ACC2	-	.
chr7	93742552	93742577	chr7:93742552-93742577	0	GAACTTTTTCATCTTCAAACAAACTC	1	2	6	AA2	-	.
chr7	93745580	93745599	chr7:93745580-93745599	0	AAACTAGTTCAAGCATTGTG	3	3	0	ACD2	1.0	.
chr7	93746216	93746237	chr7:93746216-93746237	0	AAGCAAGTTTTCAATCTTGATT	1	2	2	DD1	1.0	.
chr7	93747639	93747663	chr7:93747639-93747663	0	TTGCATGTTGAACATAAACATGCCT	1	3	5	CCD1	-	.
chr7	93751031	93751059	chr7:93751031-93751059	0	TGCCATGTTTCCTCATTTCAAACATGCTA	1	3	9	CCD1	1.0	.
chr7	93755703	93755730	chr7:93755703-93755730	0	AAACTTTTCTCCAATCTATGGCATGCCA	1	3	8	ACC2	-	.
chr7	93756907	93756927	chr7:93756907-93756927	0	CCTCAAGCTTCAGACATGTTT	2	3	1	CDD2	-	.
chr7	93758332	93758359	chr7:93758332-93758359	0	GAGCCAGTCACAAAGCAGGGACTTGCCA	1	3	8	BCC1	1.0	.
chr7	93758669	93758695	chr7:93758669-93758695	0	AGGGTAGTTTATTTTTCAGGCTAGCTA	1	2	7	AC2	-	.
chr7	93761142	93761172	chr7:93761142-93761172	0	AGACTAGTCCTGAGCAGAGGAAGGAATGGTC	2	2	11	AD1	-	.
chr7	93763384	93763410	chr7:93763384-93763410	0	GAATTTGTTCTATTCTCATACATGTTT	1	2	7	AD2	1.0	.
chr7	93763481	93763500	chr7:93763481-93763500	0	TAATGTGCTTAAGCATGCCT	3	3	0	ABC1	-	.
chr7	93763672	93763700	chr7:93763672-93763700	0	AAGCCTGCTTCTACTTTGAAAGAAAGTTC	1	2	9	AB2	-	.
chr7	93766496	93766525	chr7:93766496-93766525	0	CAGCATGCGTTGCTAATGCTTAGCTTGTCC	1	3	10	CCD2	-	.
chr7	93766871	93766894	chr7:93766871-93766894	0	AGAGTTGTTCCTATGAACCTGCTC	1	2	4	AB2	1.0	.
chr7	93767284	93767307	chr7:93767284-93767307	0	AAACTACCTTTTGCATACAAGTCC	1	2	4	AD2	-	.
chr7	93767382	93767404	chr7:93767382-93767404	0	AAACTTGATTGATCAACATGCTA	1	3	3	CCD2	-	.
chr7	93770681	93770700	chr7:93770681-93770700	0	AAACTATTTTAAACTTTTTT	1	2	0	AA2	-	.
chr7	93771382	93771414	chr7:93771382-93771414	0	AGACTTATTTGTTGAAGGCATTTAAGAAAGTTT	1	2	13	AA2	1.0	.
chr7	93777042	93777066	chr7:93777042-93777066	0	GAGCTTATCTGAGAAGGACAATTCC	1	2	5	AA2	1.0	.
chr7	93778132	93778156	chr7:93778132-93778156	0	ACGGTTGTCTTCCCAGAACTTGTTG	1	3	5	ACD1	1.0	.
chr7	93779568	93779591	chr7:93779568-93779591	0	GAGCAAGTCATGTAAATCTTGTTC	1	2	4	CD	-	.
chr7	93781127	93781158	chr7:93781127-93781158	0	AGACTTGCCCATGAATTTGTAGATACATGGCC	1	2	12	DD1	1.0	.
chr7	93783608	93783629	chr7:93783608-93783629	0	TATCATGTTTCCTAGCATGTCT	2	3	2	CCD1	-	.
chr7	93783726	93783754	chr7:93783726-93783754	0	AGATAAGCTTGATGATTCAAGGCTAATCT	1	2	9	AA2	-	.
chr7	93785801	93785828	chr7:93785801-93785828	0	AGACAAGTCTATTCATGAAAACTATTTT	1	1	8	A1	1.0	.
chr7	93786538	93786562	chr7:93786538-93786562	0	AATCTTCTCCCTATTGAACTTGTTC	1	2	5	AD1	1.0	.
chr7	93788494	93788522	chr7:93788494-93788522	0	TTGTTTGTTTTTTTCTTGCAAACTTGTTT	1	3	9	ACD1	-	.
chr7	93793200	93793223	chr7:93793200-93793223	0	TGCTTTGTTTACGTAAGCAAGCCT	1	3	4	ACD1	-	.
chr7	93795198	93795228	chr7:93795198-93795228	0	GAGCAGGTTTGTTACACAGGTAAACATGTGT	1	2	11	BD2	-	.
chr7	93797521	93797548	chr7:93797521-93797548	0	AGGCATATTTTCCCTGAGAAATAAGTCT	1	2	8	AA2	-	.
chr7	93799653	93799673	chr7:93799653-93799673	0	GGACATGCTGAGAGCAGGTCC	2	2	1	BC2	1.0	.
chr7	93800304	93800323	chr7:93800304-93800323	0	GTTCAAGCCTAAACAAGTTA	2	3	0	CDD2	1.0	.
chr7	93802443	93802464	chr7:93802443-93802464	0	AAACAAGTCTTAAAACATTTGA	1	3	2	ACD2	-	.
chr7	93808455	93808482	chr7:93808455-93808482	0	AGACAACCCTCAGAGTGGGAGAAAGTTT	1	2	8	AA2	-	.
chr7	93810736	93810764	chr7:93810736-93810764	0	AATAAAGCTTCATTTACAAAAACATGCCA	1	3	9	ACD1	1.0	.
chr7	93811957	93811983	chr7:93811957-93811983	0	AGGGAAGTTTGGAAGTAGAAATTGCTT	1	2	7	AA2	-	.
chr7	93813734	93813766	chr7:93813734-93813766	0	GAGCAGGCTTTCCAAGTTGGTCCAAAAATGTCT	1	2	13	AB2	-	.
chr7	93813882	93813903	chr7:93813882-93813903	0	AGGATTTCTTATGAGCTTGCCC	1	2	2	AA1	1.0	.
chr7	93816088	93816109	chr7:93816088-93816109	0	GGAATAGGTTGAGGGCATGTCT	2	2	2	AD1	-	.
chr7	93816826	93816852	chr7:93816826-93816852	0	GGTATAGTCTTTGTACTGAGCTAGCTG	1	3	7	ACD1	1.0	dELS
chr7	93817436	93817458	chr7:93817436-93817458	0	AAGCAATCTCCCCAAACAGGTTC	1	2	3	AB2	-	.
chr7	93821645	93821675	chr7:93821645-93821675	0	AGATTTGCTTGAGAGATGGAGTAACATGTCG	1	3	11	ACC1	1.0	.
chr7	93822571	93822591	chr7:93822571-93822591	0	AGACTATTTCTGAGCTTCCCT	1	2	1	AA2	-	.
chr7	93824600	93824621	chr7:93824600-93824621	0	TAACATGTATTAAGGCAAGCCA	1	3	2	CCD2	1.0	.
chr7	93827225	93827247	chr7:93827225-93827247	0	AAACAAGCCTGTGAAACACGATG	1	3	3	BCD2	1.0	.
chr7	93829494	93829517	chr7:93829494-93829517	0	GGGCATTTTCCCAGAAACATGATT	1	2	4	AD2	-	.
chr7	93830394	93830426	chr7:93830394-93830426	0	AGGCTAGCTTAAGCAATGGGAGTTGGCATGTGT	1	2	13	CD	1.0	.
chr7	93832119	93832142	chr7:93832119-93832142	0	AGCCATGTGTGGTGGGGCATGCCT	1	2	4	DD1	-	.
chr7	93836020	93836050	chr7:93836020-93836050	0	GAAGAAGCTTAACACTGTTAAAAACTACTCT	1	2	11	AA2	1.0	.
chr7	93836450	93836479	chr7:93836450-93836479	0	ACACATATTTTAAATTATAAAAGCAAGCTC	2	2	10	AD1	-	.
chr7	93836533	93836562	chr7:93836533-93836562	0	AATCTTGTTTCATAATATAAAGACATTTTT	1	2	10	AD3	1.0	.
chr7	93838997	93839018	chr7:93838997-93839018	0	AAGCAAGTATGCAAGCAAACTT	1	2	2	AD2	2.0	.
chr7	93839064	93839089	chr7:93839064-93839089	0	GGGATTGTCTCTTCAAGGACTACTTT	1	2	6	AA2	-	.
chr7	93846800	93846819	chr7:93846800-93846819	0	GAAAATGTGTAAGCATGTCT	3	2	0	AD1	-	.
chr7	93850318	93850339	chr7:93850318-93850339	0	AAACTTGGTCTTAAGTATGTTT	1	2	2	AD2	-	.
chr7	93853189	93853215	chr7:93853189-93853215	0	TAACATGTCTAAATATATAGGAAGTTT	1	3	7	ACC2	-	.
chr7	93855793	93855825	chr7:93855793-93855825	0	AATCTTGTCCCAGGGCTTCATAAAATCTTGTCC	1	2	13	DD2	-	.
chr7	93855933	93855960	chr7:93855933-93855960	0	AGGCTTGTTTTACAACTAAGAAAAGCTG	1	2	8	AC1	-	.
chr7	93856530	93856554	chr7:93856530-93856554	0	GAACAAGCACTATCTGTGCAAGCTT	1	2	5	DD2	1.0	dELS
chr7	93856597	93856629	chr7:93856597-93856629	0	AAACATGGCACATAGAGGAAGCCAAACTAGTTA	1	3	13	CCD2	1.0	dELS
chr7	93860510	93860542	chr7:93860510-93860542	0	AAACATGGCACATAGAGGAAGCCAAACAAGTTA	1	3	13	CCD2	-	dELS
chr7	93862160	93862182	chr7:93862160-93862182	0	GAGCTAGATTGGAAAACAAACCC	1	2	3	AD2	-	.
chr7	93866974	93867001	chr7:93866974-93867001	0	AGGATTTTTTAATCTCTCAAACTAGTCC	1	2	8	AA1	-	.
chr7	93868307	93868335	chr7:93868307-93868335	0	AGACTTGTATATTGTATACAGACTTGTCA	1	2	9	CD	-	.
chr7	93874288	93874310	chr7:93874288-93874310	0	GAAAATGTCTCCAGGGCATGTCA	1	2	3	AC2	1.0	dELS
chr7	93882060	93882086	chr7:93882060-93882086	0	GAAGTTGCTCCAGGTTTAGGCAAGCCC	1	1	7	A1	-	.
chr7	93886214	93886243	chr7:93886214-93886243	0	GAAATTGCTTTCCCAGAGGAGAACATTTCT	1	2	10	AA2	-	.
chr7	93886812	93886831	chr7:93886812-93886831	1	AAGAATGTTTAAAATTGCTT	1	2	0	AA2	-	.
chr7	93887983	93888014	chr7:93887983-93888014	0	AAGCAAGTTTTCCTTGTTTGTTGAACTTTTCA	1	2	12	AC3	1.0	DNase-H3K4me3
chr7	93888901	93888921	chr7:93888901-93888921	0	TGACAAGTCACTAACTTGTCA	1	4	1	CCCC	-	pELS
chr7	93890922	93890944	chr7:93890922-93890944	0	GAACCTGCCTCCCAAACTTTCTC	1	2	3	AB3	1.0	PLS,CTCF-bound
chr7	93891400	93891422	chr7:93891400-93891422	0	AGACTAGCCTGGCCAACATGGCG	1	3	3	CCD1	-	.
chr7	93900081	93900104	chr7:93900081-93900104	0	ACCCTTGCCCCCATGAGCTAGCCT	1	2	4	DD4	-	.
chr7	93903129	93903155	chr7:93903129-93903155	0	AAACATCTCCTTAACTAGGGTATGCTT	1	2	7	AA2	1.0	.
chr7	93903162	93903193	chr7:93903162-93903193	0	AGGCTGGCTGTAATAGCAGTCTTAGCTTGTTT	1	3	12	BCC2	1.0	.
chr7	93903272	93903295	chr7:93903272-93903295	0	GACCTAGTCTCTTAGGACTTTTTT	1	2	4	AD3	-	.
chr7	93904118	93904138	chr7:93904118-93904138	0	AAAGTTTTCCAGGGCAAGCTC	1	2	1	AA1	-	.
chr7	93906529	93906558	chr7:93906529-93906558	0	GAAGAAGCTTTAAAATCCCAAGGCTAGTGT	1	2	10	AD3	-	.
chr7	93910161	93910182	chr7:93910161-93910182	0	GAGCAAGCTCAAAAACAACATG	1	3	2	ACD2	2.0	.
chr7	93920907	93920936	chr7:93920907-93920936	0	GGGAAAGTTTTATTGCATGTAAACTTTTTT	1	2	10	AA2	-	.
chr7	93924225	93924247	chr7:93924225-93924247	0	TTAAATGTTTATCAAACATGTCC	1	3	3	ACD1	-	dELS
chr7	93925419	93925448	chr7:93925419-93925448	0	AGATAAGCCTAATAAGTCTCAGATAAGTCT	1	2	10	AA2	1.0	.
chr7	93927080	93927104	chr7:93927080-93927104	0	CAGCAGGCCTGGGCCAAACATGCCT	1	2	5	BC1	1.0	.
chr7	93928977	93929008	chr7:93928977-93929008	0	GGGCTTTTCTATTTCTAGGCAGAAGCTACCTT	1	2	12	AA2	-	.
chr7	93930520	93930551	chr7:93930520-93930551	0	AAAATTGTTTTGACTATTATGTGGGCTTTCTC	1	2	12	AA2	-	.
chr7	93931331	93931351	chr7:93931331-93931351	0	AGACTATCCTTGAACTTGTCA	1	2	1	AC2	1.0	.
chr7	93931571	93931596	chr7:93931571-93931596	0	TAGGTTGTTTAAGGTAGAACATGCTA	1	3	6	ACC1	-	.
chr7	93932164	93932193	chr7:93932164-93932193	0	GAGCTGGTTTGGGAGTTAATGGGCTTGATT	1	2	10	BD2	-	.
chr7	93932915	93932934	chr7:93932915-93932934	0	AGACAAGTTCAGCCAATCTT	2	2	0	AD1	1.0	.
chr7	93934937	93934958	chr7:93934937-93934958	0	AGACATTTTCCAAAACATACCT	1	2	2	AA2	1.0	.
chr7	93937998	93938018	chr7:93937998-93938018	0	GGACTTGCCATGGGCATGCAT	2	2	1	CD	-	.
chr7	93940270	93940301	chr7:93940270-93940301	0	AAACAAGGTCAAATTGAGCACCAGACATCTCT	1	2	12	AD2	1.0	.
chr7	93940838	93940860	chr7:93940838-93940860	0	TGGCTTGCTTGCAGAGCTTCCCC	1	2	3	AC2	-	.
chr7	93940964	93940986	chr7:93940964-93940986	0	TGGCATGCTCTTGCTGCATGCTC	1	3	3	CCD2	-	.
chr7	93941970	93941990	chr7:93941970-93941990	0	GAGCAATTTCCAAGCTATTTT	1	2	1	AA2	-	.
chr7	93944462	93944483	chr7:93944462-93944483	0	AAACTTGCTTAGTAACTAGCCT	2	1	2	C2	-	dELS
chr7	93944585	93944616	chr7:93944585-93944616	0	GGAAATGTCCCATGATATTAGAAAGCAAGTTT	2	1	12	A1	1.0	.
chr7	93953064	93953094	chr7:93953064-93953094	0	CAGCTTGTCATTGTGTAAGAAAGATATGCTT	1	3	11	ACC2	-	.
chr7	93955765	93955792	chr7:93955765-93955792	0	TAGCAAGTTTGCAGATGGAGGCATGGGT	1	3	8	CDD3	1.0	.
chr7	93963390	93963415	chr7:93963390-93963415	0	GAGCAAGTCAGTATACATGCATGCTG	1	3	6	CCD2	3.0	.
chr7	93963811	93963835	chr7:93963811-93963835	0	AAACATACTTTTTAAAAACAATTTC	1	2	5	AA2	-	.
chr7	93964702	93964722	chr7:93964702-93964722	0	AAACATATTTAAAAAATGCTC	1	2	1	AA2	-	.
chr7	93965281	93965304	chr7:93965281-93965304	0	AGACTAGTTTCTTGTAGCAAATCA	1	3	4	ACC1	1.0	.
chr7	93965573	93965594	chr7:93965573-93965594	0	AAGCAAGCTTGAAAACTTCTGA	1	3	2	ACD2	-	.
chr7	93969531	93969560	chr7:93969531-93969560	0	GGACTTTTCCCCTAGATGCTGGACTTTTCC	1	2	10	AA2	-	.
chr7	93978557	93978578	chr7:93978557-93978578	0	TTACTAGTCTGTTGGCTTGTTT	1	3	2	CCD1	-	.
chr7	93979218	93979247	chr7:93979218-93979247	0	GGGAATGTCTCATAATAGGAAGGATTGTCT	1	2	10	AA2	1.0	.
chr7	93979459	93979484	chr7:93979459-93979484	0	AACCTTGTCTGCCTTTAAACATGACT	1	2	6	DD3	1.0	.
chr7	93979782	93979804	chr7:93979782-93979804	0	AGGGTTGCTCAGGGAACTGGCTT	1	2	3	AB3	1.0	.
chr7	93982998	93983018	chr7:93982998-93983018	0	AGGCATTCTTCAGACAATTCC	1	2	1	AA2	-	.
chr7	93983140	93983161	chr7:93983140-93983161	0	AGGCATGACCCATGGCTTGTTG	1	3	2	CCD2	-	.
chr7	93987227	93987248	chr7:93987227-93987248	0	AAGCAAGTTCAGCCACTTGCCG	1	3	2	CCD2	-	.
chr7	93987589	93987619	chr7:93987589-93987619	0	AGAGTAGCCCCGGGAGCTTCTAAACAAGCAT	1	2	11	AD3	-	.
chr7	93989808	93989828	chr7:93989808-93989828	0	AAACTATTTTAGAAATAGTTT	1	2	1	AA2	-	.
chr7	93989890	93989920	chr7:93989890-93989920	0	TGACTAGCTCATACCATTCAGAAGTTTGTCT	1	2	11	AC2	-	.
chr7	93990025	93990056	chr7:93990025-93990056	0	GAAATTGTCTTGTGTGTGAACAAAACAAACTC	1	2	12	AA2	-	.
chr7	93993113	93993141	chr7:93993113-93993141	0	AGATTTGCTTATTTGTTTGAATCAAGTTC	1	2	9	AD2	-	.
chr7	93993622	93993644	chr7:93993622-93993644	0	AAATATGCCAAAATAACAAGTTT	1	3	3	ACC1	1.0	.
chr7	94000549	94000569	chr7:94000549-94000569	0	AAACTTGTTTGAGGCAATATA	1	3	1	ACD2	-	.
chr7	94003158	94003177	chr7:94003158-94003177	0	AAACTTGCTCAAAATTATTT	1	2	0	AA1	-	.
chr7	94003289	94003316	chr7:94003289-94003316	0	AAACAAGTCTACGGTTATTGGCAACTTT	1	2	8	AC1	-	.
chr7	94005679	94005704	chr7:94005679-94005704	0	AAAATTGCCTTACAGAAGGCTTGCTG	1	2	6	AC2	1.0	.
chr7	94005876	94005900	chr7:94005876-94005900	0	AAGCTAGTTCATATTGAAGTTGTTA	1	2	5	AC1	1.0	.
chr7	94006565	94006591	chr7:94006565-94006591	0	AAACAAGCTATGGGACAAAGTTTGTTT	1	2	7	AC2	-	.
chr7	94007445	94007469	chr7:94007445-94007469	0	AAGTAAGTCCTGGTGGGAAATGTTT	1	2	5	AA2	1.0	.
chr7	94009356	94009381	chr7:94009356-94009381	0	AGACATGTTACACTACTGACTTGTTT	1	2	6	CC	-	.
chr7	94010871	94010901	chr7:94010871-94010901	0	TAGCTTGTCAAGAGTATATTGAGACATCTCT	1	3	11	ACC1	-	.
chr7	94013768	94013796	chr7:94013768-94013796	0	AGGCAAATCTATGATCACTGAGCTTTCTT	1	2	9	AA2	-	.
chr7	94015291	94015310	chr7:94015291-94015310	0	AAGCAAGTCCAGAGATCTTC	2	2	0	AA1	-	.
chr7	94015910	94015942	chr7:94015910-94015942	0	AAAATTGTTTCTTTAGAATTAAAAGGCTACTCC	1	2	13	AA2	-	.
chr7	94017510	94017539	chr7:94017510-94017539	0	TAACAAGTTTTTATTTAAAAAAACTATATT	1	3	10	ACD2	2.0	.
chr7	94020180	94020212	chr7:94020180-94020212	0	AAACAAGTTTACAAGAAAAAATCAAACAACCCC	1	1	13	A1	-	.
chr7	94021295	94021321	chr7:94021295-94021321	0	AAAGAAGTTTATATTTCTAGCTTGCCA	1	3	7	ACC1	-	.
chr7	94023014	94023037	chr7:94023014-94023037	0	GGGCTTATGTCTACAGACAAGCTT	1	2	4	AD1	-	.
chr7	94023705	94023733	chr7:94023705-94023733	0	AGACTTTCTTACCACACTTAAACTAGCTA	1	2	9	AC2	-	.
chr7	94023997	94024026	chr7:94023997-94024026	0	ATGCTTGCCAAAAACATCAGAAACAAGTTA	1	3	10	CCD1	1.0	.
chr7	94024679	94024698	chr7:94024679-94024698	0	GGACATGTCCAGGGTTGATT	3	2	0	AD1	1.0	.
chr7	94026218	94026248	chr7:94026218-94026248	0	AAACTAGTTTGCCTGGGTAGGAAACATAATG	1	3	11	ACD2	1.0	.
chr7	94035510	94035540	chr7:94035510-94035540	0	GTACATTTTCCAATTTCTCAAAAACATGTTT	2	2	11	AD1	1.0	.
chr7	94036792	94036815	chr7:94036792-94036815	0	GGGAAAGTTCCTCCAGAATTGTCT	1	2	4	AA2	-	.
chr7	94038147	94038177	chr7:94038147-94038177	0	AGGCTAGATTTGATTGATTTCAGAAAAGCTC	1	2	11	AD2	1.0	.
chr7	94040490	94040514	chr7:94040490-94040514	0	AAACTTCTTCTCTATAAACATGTTC	1	1	5	A2	-	.
chr7	94042289	94042317	chr7:94042289-94042317	0	GAGCAAATCCTCTAGCCACAGTCAAGCCT	1	2	9	AD2	-	.
chr7	94045331	94045352	chr7:94045331-94045352	0	AAAATAGCCTGAAAACTATTTT	1	2	2	AA2	-	.
chr7	94049968	94049991	chr7:94049968-94049991	0	AGACAAGTTTATCTGGACTCCTCT	1	2	4	AB4	-	dELS
chr7	94051483	94051510	chr7:94051483-94051510	0	TGATTAGTTTTATTATTAAGACTAGCTA	1	3	8	ACC1	-	.
chr7	94051918	94051942	chr7:94051918-94051942	0	TGGCAAGACCTCAACAAGCATGCCT	1	2	5	CD	-	dELS
chr7	94054591	94054612	chr7:94054591-94054612	0	ATACATGTATTTGAACTAGTTC	1	2	2	DD1	1.0	.
chr7	94056606	94056630	chr7:94056606-94056630	0	AAACTAACTTGTATAAAACAAGCAT	1	2	5	AD2	-	.
chr7	94057281	94057301	chr7:94057281-94057301	0	AAACAATTTATGGACATGTTC	1	2	1	AC1	-	.
chr7	94060145	94060167	chr7:94060145-94060167	0	AGACAAGTTAATTAAACTTTCTT	1	2	3	AC2	-	.
chr7	94066238	94066262	chr7:94066238-94066262	0	AAACAAGCCGTGCAGCAACAAGACC	1	3	5	CCD1	1.0	.
chr7	94066376	94066401	chr7:94066376-94066401	0	GGTCCAGTTCAGCACAGAGCTAGCTG	1	3	6	BCD1	-	.
chr7	94066522	94066554	chr7:94066522-94066554	0	AAGCAAGTTCTATCCTGCCTAGGAGAGAAACTT	1	2	13	AA1	-	.
chr7	94067286	94067306	chr7:94067286-94067306	0	TAGCTTGCCTATAACATTTCT	2	3	1	ACC1	-	dELS
chr7	94068338	94068362	chr7:94068338-94068362	0	AAACTATTTTACAGGAAAAATGTTT	1	2	5	AA2	1.0	.
chr7	94070139	94070167	chr7:94070139-94070167	0	TTACTTGCCTGGGGTAATACAGCTTGTTT	1	3	9	CCD1	2.0	.
chr7	94070494	94070513	chr7:94070494-94070513	0	AGGCATGTTCAGATGTGTTT	3	2	0	AB1	1.0	.
chr7	94072632	94072663	chr7:94072632-94072663	0	GACCATCTCTTCAGGTGAGAAGAAGCTTGTCT	2	2	12	AD1	1.0	.
chr7	94073689	94073714	chr7:94073689-94073714	0	AAGCAAGCCCAGGAGAAAGCAATTGT	1	2	6	AD4	-	.
chr7	94073765	94073796	chr7:94073765-94073796	0	CGGCATGCTTGTATCTCACCAGGAGGTAGCCC	1	2	12	AC2	3.0	.
chr7	94077536	94077563	chr7:94077536-94077563	0	GAGCAAGTTCTGTTGTCAGAGCATTTAG	1	3	8	ACD2	-	.
chr7	94079602	94079627	chr7:94079602-94079627	0	AAGCATGTTGATAACAGGGCAAGATA	1	3	6	CCD1	-	CTCF-only,CTCF-bound
chr7	94082908	94082934	chr7:94082908-94082934	0	AGGCAAATTTTTTAAGTAAAGATGTTT	1	2	7	AA2	1.0	.
chr7	94084101	94084120	chr7:94084101-94084120	0	AAACAAGCTCTGACAATCTA	3	3	0	ACC1	-	.
chr7	94085023	94085046	chr7:94085023-94085046	0	AGGCTTGATTCTGGAAGCTTGACC	1	2	4	DD2	1.0	.
chr7	94085687	94085710	chr7:94085687-94085710	0	AAACTTGTTTGCAAAAACTACTTT	1	1	4	A1	1.0	.
chr7	94089132	94089155	chr7:94089132-94089155	0	AAACTATTTTCTCCAAGTAAGTCT	1	2	4	AA2	1.0	.
chr7	94090005	94090025	chr7:94090005-94090025	0	GAGCTAGATCTGAACATTCCT	1	2	1	AD2	2.0	.
chr7	94091792	94091820	chr7:94091792-94091820	0	GAGCAAGTTGGGTAATAGTGGAGATGCTT	1	2	9	AC2	-	DNase-H3K4me3
chr7	94092038	94092058	chr7:94092038-94092058	0	AAATAAGCTTTCGGCATGTCT	1	2	1	AC2	2.0	DNase-H3K4me3
chr7	94093369	94093389	chr7:94093369-94093389	0	AAGCATCTTGAAAACAAGTTA	1	3	1	ACC2	-	.
chr7	94094168	94094195	chr7:94094168-94094195	0	AAACTTGCTTAGGTTTCCCAACATTCTA	1	3	8	ACC1	1.0	.
chr7	94095540	94095565	chr7:94095540-94095565	0	GGGGATGCTCTTATCAGAGCAATCTT	1	2	6	AA2	1.0	.
chr7	94095659	94095678	chr7:94095659-94095678	0	GGACATGCCCTAACATATTG	4	3	0	ACC1	1.0	.
chr7	94096169	94096194	chr7:94096169-94096194	0	GAGAAAGCCCCAGGCAAAGCAAGGCC	1	2	6	AD3	1.0	.
chr7	94096198	94096222	chr7:94096198-94096222	0	TGGCAAACCTCCTGGCAACTTGTCT	1	3	5	ACC2	1.0	.
chr7	94100448	94100477	chr7:94100448-94100477	0	GAGCTAGCTCTAAAAATCCAAGATTAACTC	1	2	10	AA1	-	.
chr7	94102268	94102299	chr7:94102268-94102299	0	GAACACGTCCAAACATCAGAAGGAGCAAACTC	1	2	12	AB2	-	.
chr7	94102469	94102492	chr7:94102469-94102492	0	AAACAAGCTCAGGAGGGCAAGCAA	1	2	4	CD	1.0	.
chr7	94103266	94103298	chr7:94103266-94103298	0	AAGCTTGCTTAAGATACAGTTCTAGGAATTCTT	2	2	13	AA1	-	.
chr7	94103665	94103697	chr7:94103665-94103697	0	GGACAGGTCTTGGGCTAAGTGTAGGGCAGGTTT	1	2	13	BB2	-	.
chr7	94105320	94105340	chr7:94105320-94105340	0	AGGCTATCCTTGAGAATGCCT	1	2	1	AA2	-	.
chr7	94108690	94108709	chr7:94108690-94108709	0	AAGCAAACTATAGCTTGCCT	2	3	0	ACC2	-	.
chr7	94111121	94111140	chr7:94111121-94111140	11	GAACAAGCCTGGGCTAGTCT	4	0	0	0	-	.
chr7	94114550	94114572	chr7:94114550-94114572	0	GAACATGTCATGAAAACTTGGTT	1	2	3	CD	1.0	.
chr7	94115351	94115374	chr7:94115351-94115374	0	AGACAAGTATATAGAAACATGCTA	1	2	4	CD	1.0	.
chr7	94117336	94117360	chr7:94117336-94117360	0	CTACCAGTCCAGCTGGAGCATGTTC	1	3	5	BCD1	-	.
chr7	94120618	94120649	chr7:94120618-94120649	0	TTGTTTGCTCCATCAGAACCATGGACTTGCCT	1	3	12	ACD1	-	.
chr7	94120689	94120721	chr7:94120689-94120721	0	AAGCATGCTTCAGGAAATGAGCAGAGCATGAAA	1	3	13	CDD3	-	.
chr7	94126647	94126667	chr7:94126647-94126667	0	GGACAATTCCTGAGCATATTC	1	2	1	AA2	1.0	.
chr7	94131648	94131676	chr7:94131648-94131676	0	GAGCATGTATAGACTTTTTAAACTTGTCA	1	2	9	CD	1.0	.
chr7	94132522	94132553	chr7:94132522-94132553	0	AATCATGTATGATCTGAAATAGAAACTAGCTC	1	2	12	DD1	1.0	.
chr7	94132635	94132662	chr7:94132635-94132662	0	AAACCTGTTACAAAACTCAAACTTGCCC	1	2	8	BC1	1.0	.
chr7	94136078	94136104	chr7:94136078-94136104	0	AGGCTAGTCCTGGCCATGGACACTTTG	1	3	7	ABC2	-	.
chr7	94139547	94139570	chr7:94139547-94139570	0	GAACATGCTATATTTGAGATGTCT	1	3	4	ACC2	1.0	.
chr7	94141669	94141692	chr7:94141669-94141692	0	GAATTTCCTTTACAAAGCAAGCTT	1	2	4	AA1	-	.
chr7	94143620	94143647	chr7:94143620-94143647	0	GGTCTAGCTTCCTACACCAGACTTTTTC	1	2	8	AD3	-	.
chr7	94146452	94146478	chr7:94146452-94146478	0	AAACTTGTCTGAGGTTAGAAATTGTTT	1	1	7	A2	-	dELS
chr7	94147466	94147497	chr7:94147466-94147497	0	AGACTTGTTCCATGAGGAGACGGGGCTTATCT	1	1	12	A1	-	.
chr7	94149253	94149277	chr7:94149253-94149277	0	AAACTTGTTAATCAGAAACTTATCC	1	2	5	AC2	1.0	.
chr7	94151916	94151947	chr7:94151916-94151947	0	GAATTAGCTCATTACCTCACATAAACAAGACT	1	2	12	AD3	-	.
chr7	94153724	94153744	chr7:94153724-94153744	0	AAGTTAGCTGAAAACTTGCTA	1	3	1	ACC1	-	.
chr7	94157269	94157298	chr7:94157269-94157298	0	AAGCAAGTTTAGGAAAGAGAAAAGAAATCC	1	2	10	AA1	-	.
chr7	94157793	94157814	chr7:94157793-94157814	0	AGGAATGTCTTTTAGCATGCTA	2	3	2	ACC1	1.0	.
chr7	94161095	94161123	chr7:94161095-94161123	0	AAGCATGGTCCACGTGGAGGAATTAGCTT	1	2	9	AD2	1.0	dELS,CTCF-bound
chr7	94163331	94163361	chr7:94163331-94163361	0	GAACAAGTTCTAAAATCCCTAAGCCAAGCCA	1	2	11	CD	-	.
chr7	94165150	94165171	chr7:94165150-94165171	0	GAACAAGCCTAAAACCTTGCTT	1	1	2	D2	1.0	.
chr7	94166105	94166134	chr7:94166105-94166134	0	GGACATGCTCCTGCTGCAGTTAACTAGCCC	2	1	10	C2	-	.
chr7	94170094	94170119	chr7:94170094-94170119	0	AATCTAGCCTGCGGCAAAGATAGCCT	1	2	6	AD2	1.0	.
chr7	94174486	94174509	chr7:94174486-94174509	0	AGGAAAGCTCTAGAGAACATGCAT	1	2	4	AD3	2.0	.
chr7	94175719	94175738	chr7:94175719-94175738	0	GAACATGCCTGAGCAAATAA	3	3	0	ACD2	-	.
chr7	94177470	94177493	chr7:94177470-94177493	0	AGGCTTGTTTTCTTGAGCATGAAT	1	2	4	DD4	-	.
chr7	94177764	94177795	chr7:94177764-94177795	0	GAACTAGATTGGATAATATATGGAAAATGCTT	1	2	12	AD2	1.0	dELS
chr7	94181118	94181141	chr7:94181118-94181141	0	GGACTTATTTATTTGGGCATCTTT	1	2	4	AA2	-	.
chr7	94181170	94181202	chr7:94181170-94181202	0	AAAAAAGTTTTTCTATACACTTAAAGAAAGTTC	1	2	13	AA2	1.0	.
chr7	94183315	94183343	chr7:94183315-94183343	0	AAGTCAGCCTGAGAGACATAAACAAGTCA	1	3	9	ABC1	-	.
chr7	94186776	94186799	chr7:94186776-94186799	0	GTGTATGTTTCCAGGAGCTTGTTC	1	2	4	AD4	-	.
chr7	94187668	94187696	chr7:94187668-94187696	0	AAACTTGCTTTATGAATCTGGGTATTCCT	2	2	9	AA1	1.0	.
chr7	94188065	94188086	chr7:94188065-94188086	0	AGGCTTGTTCGTGTGGTTGCTT	1	2	2	AD1	2.0	.
chr7	94189875	94189906	chr7:94189875-94189906	0	AGGAAAGCTCTATGAAGCATTAAGGCATATTC	1	2	12	AA2	1.0	.
chr7	94193349	94193381	chr7:94193349-94193381	0	AAACAAATTTACAAGAAAAAAACAAACAACCCC	1	2	13	AA2	1.0	.
chr7	94193619	94193650	chr7:94193619-94193650	0	AAACTAGTTCAACCATTGTGGAAGACAATGTG	1	3	12	ACD2	-	.
chr7	94195902	94195925	chr7:94195902-94195925	0	GAGCTAGTTTTCAGAGTCTAGTCC	1	1	4	D2	2.0	.
chr7	94198621	94198645	chr7:94198621-94198645	0	AAGTATGTTTAAGATAGGCTAGCTT	2	1	5	A1	-	.
chr7	94198775	94198804	chr7:94198775-94198804	0	AAACAAATTTTTTAAAGGAAAGGCTGGCTT	1	2	10	AB2	-	.
chr7	94199076	94199096	chr7:94199076-94199096	0	AGGCAAGCTCTGTACATTTCT	2	2	1	AD1	-	.
chr7	94200544	94200563	chr7:94200544-94200563	0	GAATTTGTTAAGACTTGTTT	2	2	0	AC1	1.0	.
chr7	94210324	94210356	chr7:94210324-94210356	0	AGACATATACACATATACACAATGAACAAGCTC	2	2	13	AD1	-	.
chr7	94211931	94211951	chr7:94211931-94211951	0	AATCTTGCTTCAGACTTCTTT	1	2	1	AD3	-	.
chr7	94214178	94214205	chr7:94214178-94214205	0	ACACAATCTTGAAGCAAAGAGCAAGCTC	1	2	8	AD1	3.0	.
chr7	94215577	94215599	chr7:94215577-94215599	0	AGACTAGCCTGGAAAACATGGAG	1	3	3	CDD3	-	.
chr7	94216870	94216894	chr7:94216870-94216894	0	AGACTTGTTTATTGAAAACTTAACA	1	3	5	ACD2	2.0	.
chr7	94219486	94219518	chr7:94219486-94219518	0	AAACAAATTTACAAGAAAAAAACAAACAACCCC	1	2	13	AA2	1.0	.
chr7	94223696	94223717	chr7:94223696-94223717	0	ACATATGCCCCAAAGCATGCCA	1	3	2	ACD1	-	dELS,CTCF-bound
chr7	94228035	94228055	chr7:94228035-94228055	0	AAGCTTGTTGATAGGTTGTTC	1	3	1	ACC2	-	.
chr7	94228328	94228353	chr7:94228328-94228353	0	CAGCTTGCTTGCTTGCTCACTTGCTT	1	3	6	CCD2	1.0	dELS,CTCF-bound
chr7	94228766	94228787	chr7:94228766-94228787	0	GGACTGGCCATAGGACTTGCTT	1	2	2	BC1	-	.
chr7	94230331	94230354	chr7:94230331-94230354	0	TGGCTAGTTTCCTTGGGCATTTTT	1	2	4	AC2	-	.
chr7	94230360	94230383	chr7:94230360-94230383	0	AAACTTGTTTTGTTGAACTTACTC	1	1	4	A1	-	.
chr7	94231937	94231960	chr7:94231937-94231960	0	GGAGATTCTTTATAGAACTAGTCC	2	2	4	AA1	1.0	.
chr7	94235015	94235039	chr7:94235015-94235039	0	GAACTTGTCCTTGTGAATCAGGTCT	1	2	5	BD1	-	.
chr7	94237643	94237667	chr7:94237643-94237667	0	AACCTTGTTCAAATAAGGCAAACCC	1	2	5	AD3	-	.
chr7	94238773	94238799	chr7:94238773-94238799	0	AAAATTGTTTAAACTTAAGACAATCTT	1	2	7	AA2	1.0	.
chr7	94239375	94239400	chr7:94239375-94239400	0	AGAAGAGTTTAGTACTGAGCAAGCTG	1	3	6	ABC1	1.0	.
chr7	94240400	94240420	chr7:94240400-94240420	0	AGGGATGTTTAAAACATGTGT	1	2	1	AD3	-	.
chr7	94241479	94241510	chr7:94241479-94241510	0	AAGCAAGTCAAAGGAATTTGAAGGAAAAGCTG	1	3	12	ACC2	1.0	.
chr7	94249510	94249531	chr7:94249510-94249531	0	GAGAAAGTTCACAGGCTGGCTT	1	2	2	AB3	-	dELS
chr7	94252008	94252028	chr7:94252008-94252028	0	GAACTTTTTTAAAACAATTTC	1	2	1	AA2	3.0	.
chr7	94252151	94252172	chr7:94252151-94252172	0	AGACAAATTTTAAAGCAATCTT	1	2	2	AA2	1.0	.
chr7	94254739	94254766	chr7:94254739-94254766	0	CAACTTGCTTTTTTCGTTAAACATACTC	1	2	8	AC2	-	.
chr7	94258936	94258959	chr7:94258936-94258959	0	AGACAGGTCCTGTCAGACTTGCTG	1	2	4	BC2	-	dELS,CTCF-bound
chr7	94260178	94260199	chr7:94260178-94260199	0	AGACTAACACTGAAACAAGTTT	1	2	2	AD1	-	.
chr7	94260277	94260301	chr7:94260277-94260301	0	AAACACATCCTAGAAAGGCTTGTTC	1	2	5	AB1	-	.
chr7	94260800	94260820	chr7:94260800-94260820	0	GAGCTAGTCTGTAGCTTTTCT	1	2	1	AC1	-	.
chr7	94262161	94262187	chr7:94262161-94262187	0	AAATTTGACTTTCTCTTGAGCATGTTC	2	2	7	AD1	2.0	dELS
chr7	94264579	94264599	chr7:94264579-94264599	0	CAAAATGTCAAGGACAAGCTC	2	3	1	ACC1	-	.
chr7	94269164	94269196	chr7:94269164-94269196	0	AGAAATGCTTATGCCTCATTCAGGAAAATGCTT	1	2	13	AA2	1.0	.
chr7	94271650	94271672	chr7:94271650-94271672	0	AGAATTGCCTTGAAAACTTGTTC	1	1	3	A1	1.0	.
chr7	94271798	94271819	chr7:94271798-94271819	0	TTAATTGTCCAGAAACATGCCT	1	3	2	ACD1	-	.
chr7	94273124	94273149	chr7:94273124-94273149	0	ATAAAAGTCCCTAAAAAGACAAGTTA	1	3	6	ACD1	-	.
chr7	94273445	94273471	chr7:94273445-94273471	0	AAGCAAGCCTTCATGCCAAACTCCTCA	1	3	7	ABC2	-	.
chr7	94276323	94276355	chr7:94276323-94276355	0	AGACAAGCCAGTGAACACAAAGGAAACAGGCCA	1	3	13	BCC1	2.0	.
chr7	94277208	94277230	chr7:94277208-94277230	0	TGACAGGTTCAGAAAACATGTTA	1	3	3	BCC2	1.0	.
chr7	94281374	94281398	chr7:94281374-94281398	0	AAAATAGTCTGAACCAGATTAGTCT	1	2	5	AA2	-	.
chr7	94281669	94281694	chr7:94281669-94281694	0	AGGCAAGTCCCTGATCACACAAGCCA	1	2	6	CD	2.0	.
chr7	94283647	94283676	chr7:94283647-94283676	0	AAACATGTCTGTTGAATAACAAACACGGCA	1	3	10	BCD2	1.0	.
chr7	94283770	94283794	chr7:94283770-94283794	0	AAGCAAGCCCTTCAAACACAAGTTA	1	2	5	CD	-	.
chr7	94284051	94284071	chr7:94284051-94284071	0	GAATATTTTCTAGGCATGCTC	2	2	1	AA1	-	dELS,CTCF-bound
chr7	94286370	94286393	chr7:94286370-94286393	0	GGAGATGTTCTAGGAGAGTAGCTT	1	2	4	AA2	-	.
chr7	94287157	94287177	chr7:94287157-94287177	0	GGACAAGCCCCCGACATGTGG	2	3	1	CCD1	1.0	.
chr7	94288244	94288266	chr7:94288244-94288266	0	GGACTTTCCTATTGAAAAAGCCT	1	2	3	AA2	1.0	.
chr7	94288930	94288957	chr7:94288930-94288957	0	GAGCAATTCTTAACTGTTAGGAAAGTCC	1	2	8	AA2	1.0	.
chr7	94291646	94291667	chr7:94291646-94291667	0	TGAGCTGCTCAAGGGCATGTCT	2	3	2	ABC1	1.0	.
chr7	94295582	94295613	chr7:94295582-94295613	0	GAAAAAGCCTATGAATATAGTCAGACAATCCT	1	2	12	AA2	-	.
chr7	94295622	94295654	chr7:94295622-94295654	0	GAGTAAATTCATTTCTGAAAACGAGGCAAGTTT	1	2	13	AA1	-	.
chr7	94299018	94299048	chr7:94299018-94299048	0	TACAAAGTCTTTGGTTCTCTAAGACATGCTT	1	3	11	ACD1	-	.
chr7	94299216	94299238	chr7:94299216-94299238	0	GGGCAAACTTCTTAAACTTGCTG	1	2	3	AC2	1.0	dELS
chr7	94301061	94301090	chr7:94301061-94301090	0	GGACTAGCCCAGTCGCTTGGTGGCTAGCAC	1	2	10	CD	-	.
chr7	94301913	94301934	chr7:94301913-94301934	0	TAACTTTCCCAAGGACAAGTTT	1	2	2	AC1	-	dELS,CTCF-bound
chr7	94303512	94303543	chr7:94303512-94303543	0	AAACAGGTTTACTACAAAGACCAAAAATGTTT	1	2	12	AB2	-	.
chr7	94306291	94306315	chr7:94306291-94306315	0	TAGCTTATCCATAATCAGCAAGCCC	1	3	5	ACC2	2.0	dELS
chr7	94308350	94308380	chr7:94308350-94308380	0	GAGCTATCCCACACTTATTTTAGGCAAATCT	1	2	11	AA2	1.0	.
chr7	94309372	94309400	chr7:94309372-94309400	0	CAGCTGGCTGTCAACTTTTAAACATGTTC	1	3	9	BCC2	1.0	.
chr7	94310867	94310897	chr7:94310867-94310897	0	GGGCTAGTTCCCCAGGTAGTGACACATGCAT	1	2	11	DD1	1.0	.
chr7	94316868	94316892	chr7:94316868-94316892	0	GGACTGGCCTCATCTAATCAAGCCC	1	2	5	BD2	2.0	.
chr7	94317904	94317932	chr7:94317904-94317932	0	GGACTTCTTCCATTTTCTCAAACTTGTTT	1	1	9	A2	-	.
chr7	94319292	94319318	chr7:94319292-94319318	0	AAATAAGCCTGACTAACAGATATGCCT	1	2	7	AA2	3.0	.
chr7	94324417	94324444	chr7:94324417-94324444	0	GGGCTTTTTCCTCCCAATCAACTTGCTT	1	2	8	AC2	1.0	.
chr7	94328917	94328945	chr7:94328917-94328945	0	GTGCAAGTCTGGAGTACAGAAGAAAGTCT	1	2	9	AD2	-	.
chr7	94331077	94331101	chr7:94331077-94331101	0	AGGAAAGCCCAGAAATAACAAGCCA	1	3	5	ACC1	-	.
chr7	94333343	94333375	chr7:94333343-94333375	0	GAGCATGCCTCTCTCTTAGATTGAATATAGTTC	2	2	13	AD1	-	.
chr7	94334863	94334888	chr7:94334863-94334888	0	TAGCTAGCTTATGATCCAACAATCCC	1	3	6	ACC1	-	.
chr7	94336037	94336059	chr7:94336037-94336059	3.5	CAACATGTTCAGAAGGCTGGCCA	1	3	3	BCC1	-	.
chr7	94338730	94338749	chr7:94338730-94338749	0	GAGCATGCCATAACTTCTCT	4	3	0	ACC1	-	.
chr7	94341092	94341122	chr7:94341092-94341122	0	AAAAATGCCTCTCAATACTGAAAAATTGCTC	1	2	11	AA2	-	.
chr7	94341982	94342007	chr7:94341982-94342007	0	AGACTTGTTGAGGAAGGGGCAACTCT	1	2	6	AC2	-	.
chr7	94348992	94349021	chr7:94348992-94349021	0	AGGCATGTTAAAGCGAATAAAGAAAAGCTT	1	2	10	AC2	1.0	.
chr7	94349236	94349266	chr7:94349236-94349266	0	AAACTATCCCAGACTACTGAAGAGCTACTCT	1	2	11	AA2	-	.
chr7	94350289	94350311	chr7:94350289-94350311	0	GTACTTGCTTTTTGAACAAATTC	1	2	3	AD3	-	.
chr7	94350922	94350948	chr7:94350922-94350948	0	GCACATGTCCACCTGCAAGGCTTCTCC	1	2	7	AD3	-	.
chr7	94354606	94354635	chr7:94354606-94354635	0	AAACTAGCCTTTAAGAATTTAAGTAACTTT	1	2	10	AA1	-	.
chr7	94356509	94356541	chr7:94356509-94356541	0	AAGCAGGTTCAGAGAATCCTTCAGAGCATGTGC	1	2	13	BD2	-	.
chr7	94359308	94359338	chr7:94359308-94359338	0	AAATTAGTTCAGCTGCCTTGGAAAGTAGTTT	1	2	11	AA2	1.0	.
chr7	94360400	94360430	chr7:94360400-94360430	0	AAGCTATTTTGCATACTTAAAAAGCATCTTT	1	2	11	AA2	1.0	.
chr7	94361573	94361594	chr7:94361573-94361594	0	GAAAATGTCTAAAAACATATTT	1	2	2	AA2	1.0	.
chr7	94368685	94368707	chr7:94368685-94368707	0	TGGCAGGTCACCAAGACTTGCTC	1	3	3	BCC2	-	dELS
chr7	94369265	94369290	chr7:94369265-94369290	0	CAGCAATTTTTTTTGAAAGCTTGCTG	1	3	6	ACC2	1.0	.
chr7	94369614	94369637	chr7:94369614-94369637	0	AGACTAGCCAAAGGCAACTATTCT	1	3	4	ACC1	1.0	.
chr7	94372289	94372316	chr7:94372289-94372316	0	AAACTAATACACTCCACTGAGCTAGTTC	1	2	8	AD1	-	.
chr7	94374166	94374198	chr7:94374166-94374198	0	AAACAAGTGTCAGGGTATACATTCAGCAAGTTA	1	3	13	CCD2	1.0	.
chr7	94378110	94378133	chr7:94378110-94378133	0	GAACAAGCCTGGAAGGACAGGTAG	1	3	4	BCD2	1.0	.
chr7	94378269	94378290	chr7:94378269-94378290	0	AAGCAATCTCCAAAAGTTGCTC	1	2	2	AA2	1.0	.
chr7	94381708	94381739	chr7:94381708-94381739	0	AAGACAGTCCTCACGGGCAACTAAACTTGCTG	1	3	12	ABC1	-	.
chr7	94382904	94382935	chr7:94382904-94382935	0	AGGCAAGATTCCAGCCCTTGTGGGACTTACCT	1	2	12	AD2	-	dELS
chr7	94383083	94383114	chr7:94383083-94383114	0	AAAAATGTCTCCAGACACTGCCAAACATCCCC	1	2	12	AA2	-	.
chr7	94386960	94386991	chr7:94386960-94386991	0	TGACTAGTCAAATAACCTCTCTAGTCATGTTT	1	3	12	CCD2	-	.
chr7	94387696	94387716	chr7:94387696-94387716	0	TAGGAAGCCTTAGACAAGTCA	1	3	1	ACC1	-	.
chr7	94390710	94390732	chr7:94390710-94390732	0	AGACTAGCCTGGCAAACATGGTG	1	2	3	CD	-	.
chr7	94394059	94394084	chr7:94394059-94394084	0	GAATGAGCCTCAGCAAAGGCAAGCTA	1	3	6	ABC1	1.0	pELS
chr7	94394095	94394123	chr7:94394095-94394123	0	GGACTTCCCCAGGTGACTCGGTCTAGTCT	1	2	9	AD2	1.0	.
chr7	94395011	94395037	chr7:94395011-94395037	2	CTGCATGTCTAAGTGCTAGACATGCTC	1	2	7	CD	-	.
chr7	94395090	94395122	chr7:94395090-94395122	2	CAACATGCCAATGTAAGTGCCTTCAGCTTGTTT	1	3	13	CCC	-	pELS,CTCF-bound
chr7	94395913	94395940	chr7:94395913-94395940	0	TGACATGTTCCCAGTGATAAGCAAACAT	1	3	8	ACD2	-	pELS,CTCF-bound
chr7	94399974	94400000	chr7:94399974-94400000	0	GAGATAGTTCTTTAGGAAAACTACCCT	1	2	7	AA2	1.0	.
chr7	94402019	94402049	chr7:94402019-94402049	0	GAACTATTTATTAAGTTCTCTGAACTTGTTG	1	3	11	ACC2	1.0	.
chr7	94402058	94402077	chr7:94402058-94402077	0	CAACAAGTTCTATCTAGTCC	2	3	0	CCD2	-	.
chr7	94404187	94404210	chr7:94404187-94404210	0	AAAGATATCCAAATGGACATGCTT	2	2	4	AA1	2.0	.
chr7	94406123	94406152	chr7:94406123-94406152	0	GGACTTCTTTCTACTGCAGCAGACAAGACT	1	2	10	AD2	1.0	dELS,CTCF-bound
chr7	94409046	94409068	chr7:94409046-94409068	0	GAAATTGTCTCTAGGACTAGTTA	1	2	3	AC2	2.0	dELS
chr7	94416946	94416967	chr7:94416946-94416967	0	AAATTTGTCTGGAAACTTGTGT	1	2	2	AD3	-	.
chr7	94417116	94417144	chr7:94417116-94417144	0	AAGCTATTTTAGTGTATGGAAGGATGTTC	1	2	9	AA2	-	.
chr7	94417382	94417404	chr7:94417382-94417404	0	AGACTTATCCTTGAAAAATGTTT	1	2	3	AA2	2.0	.
chr7	94426199	94426227	chr7:94426199-94426227	0	GAGCTATTTTAAATCTCTTATGCTTGTTT	1	2	9	AD2	-	.
chr7	94427365	94427396	chr7:94427365-94427396	0	AGACAACTTTGACAACCCATTAAAGTTAGCCC	1	2	12	AA2	3.0	.
chr7	94427425	94427453	chr7:94427425-94427453	0	GAAATTGTCTATATGCAATGGGCTTGTTA	1	2	9	AC2	-	.
chr7	94429371	94429400	chr7:94429371-94429400	0	GAACTTGTTGCTGAGGGCAACAGCAGGTTC	1	3	10	BCC1	-	dELS,CTCF-bound
chr7	94430112	94430140	chr7:94430112-94430140	0	GAACTTATTTATCTGGGACAGACATCTTC	1	2	9	AA2	-	.
chr7	94431203	94431234	chr7:94431203-94431234	0	AAGCATGTTTGGTTTTCCAAAAGAACATATTG	1	2	12	AC3	1.0	dELS
chr7	94432985	94433015	chr7:94432985-94433015	0	CCACCTGTTTCCTGAAGAGAAGGACAAGCCT	1	3	11	BCD1	-	dELS
chr7	94434297	94434325	chr7:94434297-94434325	0	TGACTAGCCCAGGGCCCTTGGGAAAGTCT	1	2	9	AC2	1.0	dELS
chr7	94434367	94434393	chr7:94434367-94434393	0	TAACATGCCTGCTCTTAGAGATTGCCA	1	3	7	ACC2	1.0	.
chr7	94443896	94443915	chr7:94443896-94443915	0	ATACAAGTTCAAGTTTGCTT	2	2	0	AD2	-	.
chr7	94450199	94450220	chr7:94450199-94450220	0	GAGCATGCTCTCAGACAGCTCA	2	3	2	ABC2	-	dELS,CTCF-bound
chr7	94451302	94451323	chr7:94451302-94451323	0	AGAGATGTTAAATAACTTGTCC	2	3	2	ACC1	-	.
chr7	94453055	94453087	chr7:94453055-94453087	0	AGACCAGCCTGGACAAGATGCAAAACCATGTCT	1	2	13	BD2	-	.
chr7	94453980	94454002	chr7:94453980-94454002	0	AAACTTCCTTCCAGAACTATTTC	1	2	3	AA2	-	dELS
chr7	94455064	94455090	chr7:94455064-94455090	0	AAACATACCTTTGCACAAGTCATGTCC	1	2	7	AD2	-	.
chr7	94458449	94458470	chr7:94458449-94458470	0	AAGTTAGTTGTAAAGCAAGTTA	1	3	2	ACC1	2.0	.
chr7	94462091	94462123	chr7:94462091-94462123	0	ACACATGTTAAAGATTTATAAAATGGCTTGTTT	1	3	13	CCD1	-	.
chr7	94464846	94464865	chr7:94464846-94464865	0	AAAGTTGTTTGGAGATGTCT	1	2	0	AA2	1.0	.
chr7	94467650	94467680	chr7:94467650-94467680	0	GAGCAATCTCTGTGATTTTGTGGACCTGTTT	1	2	11	AB2	1.0	.
chr7	94468308	94468333	chr7:94468308-94468333	0	AAGCTTCTTTCTTAAAGGAAATGTTC	1	2	6	AA2	-	.
chr7	94473132	94473154	chr7:94473132-94473154	0	AAGCTTACTTTACAGACCTGTTT	1	2	3	AB2	1.0	.
chr7	94477208	94477230	chr7:94477208-94477230	0	AAGAATGTTTACTGAACCTGTTT	1	2	3	AB2	1.0	.
chr7	94477479	94477498	chr7:94477479-94477498	0	CTTCAAGCCTAGACAAGCTC	2	3	0	CDD2	-	dELS
chr7	94480563	94480582	chr7:94480563-94480582	0	CATGTTGCCCAGGCTAGTCT	2	3	0	ACD1	1.0	.
chr7	94483628	94483659	chr7:94483628-94483659	0	AGGCTAGTTCATCTTTAAAGCTGAACTAGTTT	2	0	12	0	-	.
chr7	94483911	94483934	chr7:94483911-94483934	0	AGACAATCCCACTCCGGCTTGCTT	1	2	4	AC2	1.0	.
chr7	94486452	94486473	chr7:94486452-94486473	0	GGGCTAGCTTTGAAACTCTCTC	1	2	2	AB4	-	.
chr7	94494296	94494318	chr7:94494296-94494318	0	GAACAAACTATATAGACAAGTTG	1	3	3	ACC2	1.0	.
chr7	94498131	94498161	chr7:94498131-94498161	0	GAACTATCATGACAAAATATGAAACTAGCTT	1	2	11	AD1	-	.
chr7	94501085	94501113	chr7:94501085-94501113	0	AAAAAAGCCTGAATAGCCAAAGCAATTCT	1	2	9	AA2	-	.
chr7	94501777	94501799	chr7:94501777-94501799	0	CAACAAACCTATAAAACATGCTC	1	2	3	AC1	1.0	.
chr7	94504314	94504333	chr7:94504314-94504333	0	GGACAATCTTAAACATGTTG	3	2	0	AC2	1.0	.
chr7	94504737	94504758	chr7:94504737-94504758	0	ATACATGCTCACAAACTTTTTT	1	2	2	AD3	1.0	.
chr7	94505800	94505821	chr7:94505800-94505821	0	AAACTTGTTTTCCAACATATTG	2	3	2	ACC1	-	.
chr7	94510949	94510980	chr7:94510949-94510980	0	AAGCAAGTTGTAAGCACTTTGAAAGCAGGCCT	1	2	12	BC2	-	pELS
chr7	94515246	94515271	chr7:94515246-94515271	0	ATACAAGCCTTGTAAAAAACATCTTT	1	2	6	AD3	-	dELS
chr7	94519346	94519377	chr7:94519346-94519377	0	AAGAAAGTTTAGAATTGTGAGGGGAGTAGCTC	1	2	12	AA2	1.0	.
chr7	94520450	94520471	chr7:94520450-94520471	0	AGACTAGTTCTGTGAGAAGCTT	1	2	2	AC1	-	.
chr7	94524802	94524831	chr7:94524802-94524831	0	GTGCAAGTTTTTAAAGGCTAGGGAATGTTC	1	2	10	AD2	1.0	.
chr7	94526869	94526892	chr7:94526869-94526892	0	AAGGTAATTTATACAGACATGTTT	2	2	4	AA1	-	.
chr7	94527167	94527191	chr7:94527167-94527191	0	AAACATTCCTTTTGAAGACAAGACT	1	2	5	AD2	1.0	.
chr7	94531353	94531381	chr7:94531353-94531381	0	AAGATAGCTGGGGGAGTATAGACAAGTTG	1	3	9	ACC1	3.0	.
chr7	94531611	94531634	chr7:94531611-94531634	0	AAGCATGCTCAACTGGAAATGGTC	2	2	4	AD1	-	.
chr7	94533298	94533318	chr7:94533298-94533318	0	GAACATGCTAAGAAAAAGTTA	1	3	1	ACC2	2.0	.
chr7	94535004	94535031	chr7:94535004-94535031	0	AAAAATGTTAAACTCTTAAGACATGCTG	1	3	8	ACC1	1.0	.
chr7	94536042	94536070	chr7:94536042-94536070	0	AGACTAGCCTGGCTAACATGGGGAAACCC	1	2	9	AA1	1.0	.
chr7	94539517	94539545	chr7:94539517-94539545	0	AAACTAGCCAGGCATGGCGGTGCATGCCT	1	2	9	CD	-	.
chr7	94541210	94541231	chr7:94541210-94541231	0	AAACATATTTGGGGACTTGATT	1	2	2	AD2	-	.
chr7	94541325	94541344	chr7:94541325-94541344	0	AAACTAGTTGTGTCATGTTT	3	3	0	CCD2	-	.
chr7	94542149	94542172	chr7:94542149-94542172	0	AAGCATGTTTTATGGAGAGTGCTT	2	2	4	AB1	-	.
chr7	94542247	94542278	chr7:94542247-94542278	0	GAGTTAGCTCTGACAGACTCTAGAGCTAGACT	1	2	12	AD3	1.0	.
chr7	94542702	94542731	chr7:94542702-94542731	0	GAATTTGTTTTCTTCTATTAAAAGATGCTT	1	2	10	AA2	-	.
chr7	94551794	94551825	chr7:94551794-94551825	0	AAAATAGTTTCAATAATTTTTTAAAATTGTTT	1	2	12	AA2	1.0	.
chr7	94552308	94552331	chr7:94552308-94552331	0	AGACTTGCTTTTTTGAACTTTTCC	1	1	4	A1	-	.
chr7	94553829	94553860	chr7:94553829-94553860	0	AAGATTGTTCCACCGAAAATGAAAGATTGTTC	1	2	12	AA2	-	.
chr7	94554013	94554034	chr7:94554013-94554034	0	AGACATGTTAAAAGCCATGCCA	1	3	2	CCD2	-	dELS,CTCF-bound
chr7	94554506	94554525	chr7:94554506-94554525	0	AAACATCCCTGGATATGCCC	1	2	0	AA2	1.0	.
chr7	94556186	94556214	chr7:94556186-94556214	0	GAACTTCCTCTTTCATTGGAAACTTTCTT	1	2	9	AA2	-	dELS
chr7	94560183	94560202	chr7:94560183-94560202	0	AGACTAGACTAGACAGGTTT	1	2	0	BD2	1.0	dELS
chr7	94563831	94563861	chr7:94563831-94563861	0	CAATGTGTTTTTTATTTTGATGGACATGTCT	1	3	11	ABC1	1.0	.
chr7	94565592	94565621	chr7:94565592-94565621	0	AAGGATGCTTCCCTCCACCAGGACATTCTC	1	2	10	AA2	-	.
chr7	94567290	94567313	chr7:94567290-94567313	0	TAACATGTTGAAATGGCCTAGTTT	1	3	4	CCD2	-	.
chr7	94570963	94570986	chr7:94570963-94570986	0	GAGCATTTCTTGTAAGACAGGTCT	1	2	4	AB2	1.0	.
chr7	94572569	94572601	chr7:94572569-94572601	0	GGGGTTGTTTGTTTTTCTCTTGTAAATTTGTTT	1	2	13	AA2	-	.
chr7	94573657	94573686	chr7:94573657-94573686	0	AATCATGTTTGTCTGCAAACAGAATAGTTT	1	2	10	AD2	2.0	.
chr7	94581168	94581198	chr7:94581168-94581198	0	GAAATTGCTTGGTGCATATGAAATCAAGCTT	1	2	11	AD2	1.0	.
chr7	94582992	94583013	chr7:94582992-94583013	0	TGGCTTGCTTAAAGGCTTTTAT	1	3	2	ACD2	-	.
chr7	94584646	94584673	chr7:94584646-94584673	0	CAGCTAGTCCAGTCTGCAAGGAAAGCTG	1	3	8	ACC2	-	.
chr7	94586471	94586496	chr7:94586471-94586496	0	AGGCATGCCTCCATTTAGGTTTTCTT	2	2	6	AA1	-	.
chr7	94587665	94587684	chr7:94587665-94587684	0	AGTCTTGTTGAAACATGTTA	4	3	0	CCD1	-	.
chr7	94587757	94587779	chr7:94587757-94587779	0	GAACAATTTCATTATACTTGCCT	1	2	3	AD2	1.0	.
chr7	94588149	94588177	chr7:94588149-94588177	0	AAGCAAGTCTTAGGGAAATAGAATAATCC	1	2	9	AA1	-	dELS
chr7	94588723	94588753	chr7:94588723-94588753	0	TGGCAAGTTCCTAGAAATGATGAACATTTTT	1	2	11	AC2	1.0	.
chr7	94595283	94595306	chr7:94595283-94595306	0	TGACTTGTTTAAAGGAACAAACTA	1	3	4	ACC1	-	.
chr7	94595324	94595355	chr7:94595324-94595355	0	AAGAAAGCTTTGAATATTCTTGAGTCTTGCTT	1	2	12	AD2	1.0	.
chr7	94595435	94595454	chr7:94595435-94595454	0	TGGCTAGCTAAAAATTGTTT	2	3	0	ACC2	-	.
chr7	94598903	94598924	chr7:94598903-94598924	0	GGACATGTCTCGAAGCTCCTTG	2	3	2	ABC2	-	.
chr7	94602224	94602256	chr7:94602224-94602256	0	GAACAAATTTTCCTATAATAATTGAGCAAATTT	1	2	13	AA2	1.0	.
chr7	94602820	94602849	chr7:94602820-94602849	0	GGAATTGTCTCTTGTTTCTTGGACTTTCCC	1	2	10	AA2	-	.
chr7	94604485	94604515	chr7:94604485-94604515	0	AAACTTACTCAGAGCTACAGTAAGCAAGTCA	1	2	11	AC2	1.0	.
chr7	94607467	94607496	chr7:94607467-94607496	0	GGACTTTCCCCAGTTATGCAAGGCTAGTTC	1	1	10	A2	1.0	.
chr7	94611983	94612008	chr7:94611983-94612008	0	AAACATATTCGATTTAAAACAAGTTA	1	2	6	AC2	-	.
chr7	94615809	94615840	chr7:94615809-94615840	0	TGACATGCCTGGAATGAAATATGAACCTGCTC	1	2	12	BC2	-	.
chr7	94618974	94619002	chr7:94618974-94619002	0	GGGCATGCATATCTTTAATGAAGTAGTCT	1	2	9	AD2	1.0	.
chr7	94619835	94619862	chr7:94619835-94619862	0	AAGCTTATCTCATAATGTGAACTTACCT	1	2	8	AA2	-	.
chr7	94621189	94621208	chr7:94621189-94621208	0	GGCCATGCTCAAACATGTAC	3	2	0	DD3	-	.
chr7	94621545	94621571	chr7:94621545-94621571	0	AGACTAGATTTGAGAAGGAAGAAGTTC	1	2	7	AD2	-	dELS,CTCF-bound
chr7	94621904	94621925	chr7:94621904-94621925	0	GAACTGGCACTTGGACTTGCTT	1	2	2	BD1	1.0	.
chr7	94623950	94623978	chr7:94623950-94623978	0	GAACATGCTCAAAAACACAAATCAATCCC	2	2	9	AD1	1.0	dELS
chr7	94624586	94624607	chr7:94624586-94624607	0	AGACTAGCCATTAAACAAACTA	1	3	2	ACC1	-	.
chr7	94625694	94625721	chr7:94625694-94625721	0	ACACTTATCCATATTGCTGGGCAAGCTT	1	2	8	AD1	1.0	.
chr7	94630931	94630962	chr7:94630931-94630962	0	CAAAATGTTTCTTTATCTGTGAAAACTTGTCC	1	2	12	AC3	-	dELS
chr7	94632970	94632999	chr7:94632970-94632999	0	AAGCATGTTGTTTTCCTTAAGAGCAAGTCT	2	1	10	C2	-	.
chr7	94634000	94634019	chr7:94634000-94634019	0	CTGCAAGTTTGAGCTAGTTT	3	2	0	CD	1.0	.
chr7	94634458	94634487	chr7:94634458-94634487	0	GATTTTGTTTTCTCTTTTGTAGACAAGTTG	1	3	10	ACD1	1.0	.
chr7	94636555	94636582	chr7:94636555-94636582	0	AAAGAAGCTGATGGCCCTCAGCTTGCTC	1	3	8	ACC1	-	.
chr7	94638010	94638032	chr7:94638010-94638032	0	CAGCTTGCTCAAGAAACCAGCCA	1	3	3	BCC2	-	dELS,CTCF-bound
chr7	94639031	94639056	chr7:94639031-94639056	0	GGACAATTTTTATAAGTGGCAAGCTA	1	3	6	ACC2	-	.
chr7	94640555	94640574	chr7:94640555-94640574	0	GGGCTACTTTAGGTAAGTTC	1	2	0	AA2	-	.
chr7	94643960	94643981	chr7:94643960-94643981	0	AGACTGGTTCTTGGACATCCTC	1	2	2	AB2	-	dELS
chr7	94647071	94647091	chr7:94647071-94647091	0	GAATATATCTTGAACATGTTT	2	2	1	AA1	2.0	.
chr7	94647170	94647189	chr7:94647170-94647189	0	AAGCTTGTCCAAACTAGGAC	3	2	0	DD4	-	.
chr7	94647597	94647629	chr7:94647597-94647629	0	AAGGTTGTCTACCAGGTCCTGCAAAATTTGTTC	1	2	13	AA2	-	.
chr7	94649521	94649553	chr7:94649521-94649553	0	TGACAAGCCAGAAACTCATCTTTGAGCTTTTCT	1	3	13	ACC1	2.0	dELS,CTCF-bound
chr7	94650073	94650094	chr7:94650073-94650094	0	AAATCTGCCTCAAGACATGTTT	3	2	2	AB4	1.0	dELS,CTCF-bound
chr7	94654257	94654276	chr7:94654257-94654276	0	AAATTGGTTCAAACTTGTTC	3	2	0	AB1	-	.
chr7	94656668	94656694	chr7:94656668-94656694	0	CAGAATGTCTCCACGCAAAACTTGTCA	1	3	7	ACC1	-	.
chr7	94658488	94658512	chr7:94658488-94658512	0	AAGCCTGCCTCTGCCGGGCTGGCCT	1	2	5	BB2	1.0	pELS,CTCF-bound
chr7	94659389	94659414	chr7:94659389-94659414	0	TAGCTTTTTTCATAAAAAGCTAGTTA	1	3	6	ACC2	1.0	.
chr7	94659425	94659450	chr7:94659425-94659450	0	TAGCTTTTTTCATGAAAAGCTAGTTA	1	3	6	ACC2	-	.
chr7	94659462	94659487	chr7:94659462-94659487	0	TAGCTTTTTTCATAAAAAGCTAGTTA	1	3	6	ACC2	-	.
chr7	94659499	94659524	chr7:94659499-94659524	0	TAGCTTTTTTCATAAAAAGCTAGTTA	1	3	6	ACC2	-	.
chr7	94659536	94659561	chr7:94659536-94659561	0	TAGCTTTTTTCATAAAAAGCTAGTTA	1	3	6	ACC2	-	.
chr7	94659573	94659598	chr7:94659573-94659598	0	TAGCTTTTTTCATAAAAAGCTAGTTA	1	3	6	ACC2	-	.
chr7	94659610	94659635	chr7:94659610-94659635	0	TAGCTTTTTTCATAAAAAGCTAGTTA	1	3	6	ACC2	-	.
chr7	94659663	94659689	chr7:94659663-94659689	0	AAGCTAATTTAAATTTGGGGCAAGTGT	1	2	7	AD2	-	.
chr7	94660498	94660525	chr7:94660498-94660525	0	AAACATGCTTCTTGTCCCAGGTTAACTT	2	2	8	AA1	-	.
chr7	94663805	94663835	chr7:94663805-94663835	1	AGAGAAGTTCGATGGCAACCCAGACATGCTG	1	2	11	AC2	-	.
chr7	94668632	94668656	chr7:94668632-94668656	0	AGGCAAGCCTAGAGAGAACTAGCTA	1	1	5	C1	-	.
chr7	94670583	94670610	chr7:94670583-94670610	0	AAGCTAGTCCAGAACAATAAACTTATTT	1	1	8	A1	1.0	.
chr7	94680196	94680219	chr7:94680196-94680219	0	AGGCATCTCCCCCAAAACATGCAC	1	2	4	AD2	-	.
chr7	94682421	94682446	chr7:94682421-94682446	0	GTCCTAGCCCTAGGTAAGACAAGTTT	1	2	6	DD4	-	.
chr7	94682505	94682528	chr7:94682505-94682528	0	AGAAATGTTCAGTGGAGCTTTTCT	1	2	4	AA2	-	.
chr7	94684443	94684474	chr7:94684443-94684474	0	AGGCTTGCCCCTAGGAGTAACAATAGTTGCTT	1	2	12	AD1	-	.
chr7	94686205	94686224	chr7:94686205-94686224	0	TAACAAGCTCTGATAAGTTC	2	3	0	ACC2	1.0	.
chr7	94688578	94688610	chr7:94688578-94688610	0	AAACTTGCTTTTTCATTCTTTACTACCATGCTT	1	2	13	CD	-	.
chr7	94691069	94691097	chr7:94691069-94691097	0	TTGTATGTTTGTACTCGTTAAGCAAGTTC	1	3	9	ACD1	-	.
chr7	94695136	94695166	chr7:94695136-94695166	0	GAGCTTTCCCAATTCAAACTTGGGCTTCTTC	1	2	11	AA2	2.0	.
chr7	94701402	94701433	chr7:94701402-94701433	0	GAGCATCCTTCCTTGTGGTTATGAGCATATTC	1	2	12	AA2	-	.
chr7	94712395	94712414	chr7:94712395-94712414	0	AAACATCTTCGAGTTTGCTT	1	2	0	AA2	2.0	.
chr7	94714947	94714975	chr7:94714947-94714975	0	GAGGTTGTTTTTTTCTTGTAAATATGTTT	1	2	9	AA2	-	.
chr7	94716273	94716298	chr7:94716273-94716298	0	AGACATGTTTCATCAATACCTAGTTT	1	2	6	CD	-	.
chr7	94720054	94720085	chr7:94720054-94720085	0	AAGCATGGTTTCCCAGGCTGGGTAGCATGCTC	1	2	12	CD	1.0	.
chr7	94722244	94722268	chr7:94722244-94722268	0	AAAATAGTCTCAAAAGGGCAAATCT	1	2	5	AA2	1.0	.
chr7	94724495	94724525	chr7:94724495-94724525	0	AAGCTAGTCTCCCAAATGAGGGAACATGTGT	2	1	11	D1	-	.
chr7	94725233	94725255	chr7:94725233-94725255	0	AGACTATTTATAAAAGCTTGCTG	1	3	3	ACC2	-	.
chr7	94727526	94727555	chr7:94727526-94727555	0	GACCATGCTTCTGACAGTTAAAATAAGCTC	1	2	10	AD2	1.0	.
chr7	94728096	94728119	chr7:94728096-94728119	0	AGACAAGCTCGTGTAAGAGTGTCC	1	2	4	AB1	2.0	.
chr7	94729076	94729103	chr7:94729076-94729103	0	GAACATGTCCTTAAGGCACAGATTGCTC	1	2	8	AC1	1.0	.
chr7	94730578	94730608	chr7:94730578-94730608	0	AAACAAATTTTAAAATTGCAGGAGTTAGTCC	1	2	11	AA2	1.0	.
chr7	94735158	94735178	chr7:94735158-94735178	0	GAACAGGCCAAAAGCAAGCTC	1	2	1	BC1	2.0	.
chr7	94736499	94736526	chr7:94736499-94736526	0	AAATTAGGCCATGAGTAAAGGCATGTTT	2	2	8	AD1	-	.
chr7	94736700	94736720	chr7:94736700-94736720	0	AGGCAAGCCTGAGGAATGTTC	1	1	1	A2	1.0	.
chr7	94738160	94738192	chr7:94738160-94738192	0	AAACAAGTTGAAGATTTTTCTTCTAACATGATT	1	3	13	CCD1	1.0	.
chr7	94739059	94739083	chr7:94739059-94739083	0	AAGCAGGCTTCCATCAAACAAATCC	1	2	5	AB2	2.0	.
chr7	94739648	94739673	chr7:94739648-94739673	0	CAGTTTGTTTTTATTAAAACTTGCTG	1	3	6	ACC1	-	.
chr7	94739993	94740012	chr7:94739993-94740012	0	AGACACGTTCAGGCATTTCC	2	2	0	AB2	1.0	.
chr7	94741497	94741518	chr7:94741497-94741518	0	GAAGATGTCTCCAAAAATGTCT	1	2	2	AA2	-	.
chr7	94743374	94743399	chr7:94743374-94743399	0	GAGCCAGTTTGTTGCTAAGTAAGCTC	1	2	6	AB2	-	.
chr7	94747100	94747119	chr7:94747100-94747119	0	GGCCTTGCTATAACAAGCCC	3	3	0	CCD1	2.0	.
chr7	94750974	94751004	chr7:94750974-94751004	0	AAACTACCCCTGTGGAAGCATAGACATTTTT	1	2	11	AA2	-	.
chr7	94752454	94752486	chr7:94752454-94752486	0	GGGGTTGTTTGTTTTTTTCTTGTAAATTTGTTT	1	2	13	AA2	-	.
chr7	94756504	94756533	chr7:94756504-94756533	0	AAACTGGTTATTCTAATTAGCAACTTGTCT	1	3	10	BCC2	1.0	.
chr7	94756574	94756602	chr7:94756574-94756602	0	GAACATGCTCCTTTTGCTTGGAGGAGTTT	2	2	9	AB1	2.0	.
chr7	94757249	94757268	chr7:94757249-94757268	0	AGACATGCCTAACCCTGCCC	3	2	0	BD1	-	.
chr7	94757367	94757397	chr7:94757367-94757397	0	ATACTTATCCAGGTGACCTTAGGGCAAGCTT	1	2	11	AD1	-	.
chr7	94765504	94765524	chr7:94765504-94765524	0	AGGCTAGCCTCGAACTCCTTA	1	3	1	ABC2	1.0	.
chr7	94767597	94767617	chr7:94767597-94767617	0	AGACTTATCTTGAACTTTCTC	1	2	1	AA2	-	.
chr7	94768025	94768053	chr7:94768025-94768053	0	AAGCAAACCTACTTGTAAGAACCTTGTTC	1	2	9	AD2	-	.
chr7	94769047	94769073	chr7:94769047-94769073	0	GCACTTGCCACCACACCTGGCTAGTTT	1	3	7	CCD1	1.0	.
chr7	94771412	94771441	chr7:94771412-94771441	0	GGGCATGTCAAAGGGACACATAGCAAGCTG	1	3	10	CCC	2.0	.
chr7	94772386	94772416	chr7:94772386-94772416	0	GGACTTGACTGTATGTATGGTGAGCAGGCCC	1	2	11	BD2	-	.
chr7	94773204	94773231	chr7:94773204-94773231	0	AAACTTGCAACTTCCTAGAGACTTGTTG	1	3	8	CCD2	-	.
chr7	94773651	94773673	chr7:94773651-94773673	0	GAAAATGTCTCCAGGGCATGTCA	1	2	3	AC2	-	.
chr7	94777060	94777079	chr7:94777060-94777079	0	AAACTTTTTTCAGCAAGTCT	2	2	0	AC2	2.0	.
chr7	94780896	94780915	chr7:94780896-94780915	0	CAAAAAGTTAGAACATGTCC	4	3	0	ACC1	-	.
chr7	94783482	94783506	chr7:94783482-94783506	0	AGACTTGCCCGGGTGGAAGTTGCTG	1	2	5	AC1	-	.
chr7	94784807	94784826	chr7:94784807-94784826	0	GAGCTATTTATGACAAGCTC	2	3	0	ACC2	1.0	.
chr7	94789069	94789101	chr7:94789069-94789101	0	GGGGTTGTTTGTTTTTCTCTTGTAAATTTGTTT	1	2	13	AA2	1.0	.
chr7	94793620	94793648	chr7:94793620-94793648	0	TTGATAGCCTAGATGAAGTGAACAAGTTC	1	3	9	ACD1	-	.
chr7	94795567	94795595	chr7:94795567-94795595	0	AAACTTCTCCAAACTAAAGGAGCATGTTC	1	1	9	A2	-	.
chr7	94797470	94797489	chr7:94797470-94797489	0	AAGCAAGCGCAAACAAATTC	2	2	0	AD2	1.0	.
chr7	94799046	94799074	chr7:94799046-94799074	0	AAAATAGCCCGCATAGCCAAGACAATCCT	1	2	9	AA2	3.0	.
chr7	94799662	94799690	chr7:94799662-94799690	0	AAACAAATTTACAAGAAAAAAACAACCCC	1	2	9	AA2	-	.
chr7	94804967	94804996	chr7:94804967-94804996	0	GGGTATACTTGAATAATATAAAACTAGTTT	2	2	10	AA1	1.0	.
chr7	94806820	94806839	chr7:94806820-94806839	0	AAACAAGTCTAAAAAATTTT	1	2	0	AA1	-	.
chr7	94813821	94813848	chr7:94813821-94813848	0	AGTCTTGCTCTGTCGCACAGGCTAGTGT	1	2	8	DD3	2.0	.
chr7	94815439	94815461	chr7:94815439-94815461	0	AAGTTAGTTCTTGGGAAATGTTT	1	2	3	AA2	-	.
chr7	94817083	94817107	chr7:94817083-94817107	0	TTGCTTGTTTTCATCAGGCTTGTCA	1	3	5	CCD1	1.0	.
chr7	94818540	94818562	chr7:94818540-94818562	0	GGACTTCTTTCTTGGGTTAGTCT	1	2	3	AA2	-	.
chr7	94821265	94821293	chr7:94821265-94821293	0	GAACATGCTCCTTTAACTCGGAGGAGTTT	2	2	9	AB1	1.0	.
chr7	94822654	94822673	chr7:94822654-94822673	0	AAACAATTCTGTGCATGTTC	3	2	0	AD2	-	.
chr7	94823186	94823214	chr7:94823186-94823214	0	AGGCTTGTTTTTTAGCTCAGGTTTTGTTT	1	2	9	AD1	-	.
chr7	94824101	94824123	chr7:94824101-94824123	0	AGACATCCTCCTCCAGCATGCCT	1	2	3	AC2	-	dELS
chr7	94825454	94825474	chr7:94825454-94825474	0	AAGAATGTCTGAAGCAATTTT	1	2	1	AA2	-	.
chr7	94826665	94826696	chr7:94826665-94826696	0	TGACAACCTTATTGAATATAAGAAACAAGTCC	1	2	12	AC1	-	.
chr7	94826741	94826765	chr7:94826741-94826765	0	TAGCTTTTTTTTCCCAAGCATGTTT	1	2	5	AC1	-	.
chr7	94827088	94827119	chr7:94827088-94827119	0	AGGCTAGGTTTTATTCCTCACAGGGCCTGTTT	1	2	12	BD2	-	.
chr7	94831414	94831442	chr7:94831414-94831442	0	ATACTTGTTGTAATCAGGAAGACTAGTCC	1	2	9	CD	1.0	.
chr7	94832740	94832759	chr7:94832740-94832759	1	AGGCATGTCCCACCATGCCA	3	3	0	CCD2	-	.
chr7	94833526	94833554	chr7:94833526-94833554	0	AAGCTAGATTGTCGATTTGAGACATTTTT	1	2	9	AD2	-	.
chr7	94835048	94835072	chr7:94835048-94835072	0	AGAGATGTCTGTGACACACTTGTCC	1	2	5	AD2	-	.
chr7	94839479	94839502	chr7:94839479-94839502	0	AAACATCTCTTTAAGAACCTGTTT	1	2	4	AB2	-	.
chr7	94843858	94843889	chr7:94843858-94843889	0	GGGAAAGTTTGGAACTCCCTAGAGACTTGTTG	1	2	12	AC2	-	.
chr7	94844306	94844328	chr7:94844306-94844328	0	GAAAATGTCTCCAGGGCATGTCA	1	2	3	AC2	-	.
chr7	94850149	94850170	chr7:94850149-94850170	0	AGACTATTTAGTGGACTAGTCA	1	3	2	ACC2	-	.
chr7	94850541	94850563	chr7:94850541-94850563	0	GTACATATCTCTGAGACTTGCTC	2	2	3	AD1	-	.
chr7	94850618	94850641	chr7:94850618-94850641	0	AGGCTAGCCCAGTGATGCTAGTGT	1	2	4	DD1	-	.
chr7	94852233	94852262	chr7:94852233-94852262	0	AAACCAGCTTTATGTTAGTAAGAATAGCCT	1	2	10	AB2	-	.
chr7	94852321	94852349	chr7:94852321-94852349	0	AAAGTAGCTTCTTGGGGAAAAGATTGCCT	1	2	9	AA2	-	.
chr7	94860328	94860355	chr7:94860328-94860355	0	GAACTTGTTTATACTGGCAGACACCCTT	1	2	8	AB4	-	.
chr7	94860888	94860919	chr7:94860888-94860919	0	GACCAAGTCCTGCTTTTGGTATGAGAAAGTCC	1	2	12	AD2	1.0	.
chr7	94865741	94865760	chr7:94865741-94865760	0	GAACATGCTAACACAAGTCA	3	3	0	CCD2	1.0	.
chr7	94873036	94873067	chr7:94873036-94873067	0	AACCTTGTTTTGTCGTATTACCAGAATTGTTT	1	2	12	AD2	-	.
chr7	94873366	94873385	chr7:94873366-94873385	0	AGGCAAGGTTAGGCCTGTCT	1	2	0	BD2	1.0	.
chr7	94875161	94875186	chr7:94875161-94875186	0	ATACTTGCCTAATAAGAAACTAACTT	1	2	6	AD3	-	.
chr7	94880273	94880293	chr7:94880273-94880293	0	AGGGATGTTTGCAACAAGTCA	2	3	1	ACC1	1.0	.
chr7	94880302	94880322	chr7:94880302-94880322	0	AGACATGTTGAGGAATTGTCT	1	2	1	AC2	-	.
chr7	94883728	94883749	chr7:94883728-94883749	0	GAGGTTGCTAGGAAGCATGTTT	1	2	2	AC1	-	.
chr7	94883934	94883962	chr7:94883934-94883962	0	GAGATAGTTTTGCTTGAATGAGCTTGACT	1	2	9	AD3	-	.
chr7	94885441	94885470	chr7:94885441-94885470	0	AGGCAAGTTTTAGAAAAGGAGTGAAAGTTT	1	2	10	AD1	-	.
chr7	94885717	94885741	chr7:94885717-94885741	0	ATGCATGCTCACTTGGGGCATTCTT	1	2	5	AD3	1.0	.
chr7	94888044	94888066	chr7:94888044-94888066	0	AAGAAAGTCTTTTAGGCTAGCCA	1	2	3	AC2	-	.
chr7	94889075	94889098	chr7:94889075-94889098	0	GAACTAGTTCTTACGAACATTTTT	2	1	4	A1	1.0	.
chr7	94889866	94889892	chr7:94889866-94889892	0	AGGCAATTCTACTTTTATGGCATGCTC	1	2	7	AC2	-	.
chr7	94892246	94892265	chr7:94892246-94892265	0	GGACTTGTTTGAGCTTATAG	2	3	0	ACD2	-	.
chr7	94894393	94894415	chr7:94894393-94894415	0	GAGCCTGCTTGGTAGGTAAGTTT	1	2	3	AB2	-	.
chr7	94896779	94896807	chr7:94896779-94896807	0	GAGCCTGCCGAAATTATTCAAACTAGTCA	1	3	9	BCC1	1.0	.
chr7	94898823	94898850	chr7:94898823-94898850	0	AGTCTTGTCCCCTTCCAAGAATATGCCT	1	2	8	AD2	1.0	.
chr7	94906468	94906489	chr7:94906468-94906489	0	GAATTTGTGTACGGACTTGCCT	1	2	2	AD1	1.0	.
chr7	94909398	94909421	chr7:94909398-94909421	0	AAATATGCCGCTGTAGGCATGTTT	1	2	4	AC1	-	.
chr7	94916956	94916984	chr7:94916956-94916984	0	AGGCATGCACAACTATTCCAGACTAATTT	1	2	9	AD2	-	.
chr7	94917012	94917034	chr7:94917012-94917034	0	TACCATGTTGGCCAGGCTAGTCT	1	3	3	CCD1	-	.
chr7	94917607	94917626	chr7:94917607-94917626	0	TATGTTGTCTAGGCTTGTCT	2	3	0	ACD1	-	.
chr7	94917948	94917967	chr7:94917948-94917967	0	AAACAAGTTTAGGAATTTTC	2	2	0	AA1	-	.
chr7	94918398	94918424	chr7:94918398-94918424	0	AGGAAAGTTAGAAGGAGGGGCATGCTG	1	3	7	ACC1	1.0	.
chr7	94918701	94918722	chr7:94918701-94918722	0	AGACTTACTTCTGGACATTTCT	1	2	2	AA2	-	.
chr7	94921847	94921868	chr7:94921847-94921868	0	AAACAAACCTGTAAGTAAGTCT	1	2	2	AA2	-	.
chr7	94926828	94926858	chr7:94926828-94926858	0	AATCAAGCTTTTGCTGACTGTGAATTTGTTT	1	2	11	AD2	-	.
chr7	94927045	94927070	chr7:94927045-94927070	0	AAATTTGTTTATGTAGAAACAAGTTT	1	1	6	A1	-	.
chr7	94929366	94929386	chr7:94929366-94929386	0	AGGCAAGTTCCAGGAAACTCC	1	2	1	AA1	1.0	.
chr7	94932057	94932079	chr7:94932057-94932079	0	TAGCCAGTTTTAAAGACAAGTTT	1	2	3	BC3	1.0	.
chr7	94935766	94935797	chr7:94935766-94935797	0	AAAGTAGTTTCACCTTTGAGTAAAACTTGTTG	1	2	12	AC2	-	.
chr7	94936052	94936079	chr7:94936052-94936079	0	GAGAAAGCCCATTTGGGTAATCAAGTCT	1	2	8	AD2	1.0	.
chr7	94938691	94938716	chr7:94938691-94938716	0	GGGCAAGCCAATTTTTAAACTAATCT	1	2	6	AC2	-	dELS
chr7	94942330	94942351	chr7:94942330-94942351	0	GAACTTGTCTAGGAATAAGTCA	1	2	2	AC1	-	dELS
chr7	94942917	94942938	chr7:94942917-94942938	0	AAACTGGTTTAAAATCATGTTT	1	2	2	BD2	-	.
chr7	94945277	94945299	chr7:94945277-94945299	0	AGTGAAGTTTATGAGGCTTGTTT	1	2	3	AD4	-	.
chr7	94945646	94945674	chr7:94945646-94945674	0	ATATATGTTTTGAAATTGGAAGCATGTTG	1	3	9	ACD1	-	.
chr7	94945699	94945723	chr7:94945699-94945723	0	AAACTTGTTTTGCTAAAACAATTTG	1	2	5	AC3	1.0	.
chr7	94947862	94947885	chr7:94947862-94947885	0	AAGCTTGTTTCAAAAATGTAGCCT	1	2	4	AD1	1.0	.
chr7	94948555	94948574	chr7:94948555-94948574	0	AGGCTAGCCTACAGAAGCTT	2	2	0	AD1	-	.
chr7	94949876	94949908	chr7:94949876-94949908	0	TGACATGTTTTCTTTCCCCAGTAAAACAGTTCT	1	3	13	ABC2	-	.
chr7	94950421	94950443	chr7:94950421-94950443	0	GGGCAAGTTTTCTCATCTTGTTC	1	2	3	CD	1.0	.
chr7	94950889	94950917	chr7:94950889-94950917	0	AGGCATGTGCCACCTCACTGGGCTAATTT	1	2	9	AD2	-	.
chr7	94955451	94955470	chr7:94955451-94955470	0	AAATTAGTCCAAAATAGTTC	1	2	0	AA2	1.0	.
chr7	94955537	94955556	chr7:94955537-94955556	0	AAAAATGTCTGAACTTGACT	3	2	0	AD3	-	.
chr7	94956126	94956147	chr7:94956126-94956147	0	AAACATTTCTGTAGGCATGTTT	1	1	2	A2	-	.
chr7	94958135	94958165	chr7:94958135-94958165	0	GCACTTGCCTAGAACTTAATAAAACTAGTTA	1	2	11	CD	-	.
chr7	94962926	94962950	chr7:94962926-94962950	0	GAACTTTCCTTTCCTGGATTTGCTT	1	2	5	AA2	1.0	dELS,CTCF-bound
chr7	94963756	94963778	chr7:94963756-94963778	0	AGGCAAGCCTTTGTGACATATTC	1	2	3	AC1	-	.
chr7	94965781	94965809	chr7:94965781-94965809	0	AGGATTGTCTTGGCTATATGGGCTTTTTT	1	2	9	AA2	-	.
chr7	94968679	94968709	chr7:94968679-94968709	0	TAACTTGTTTACATTTAAGGTTAAGAAGTTC	1	3	11	ACC2	1.0	.
chr7	94969083	94969111	chr7:94969083-94969111	0	GAACATGCTCCTTTAGCTTGGAGGAGTTT	2	2	9	AB1	1.0	.
chr7	94973405	94973431	chr7:94973405-94973431	0	AAGCGAGTTTGGGACTTAAGCATTCCC	2	2	7	AB3	-	.
chr7	94974274	94974305	chr7:94974274-94974305	0	CGGCATTTCTGATGTAAATGGTAAACAAGTTC	1	2	12	AC1	2.0	.
chr7	94974808	94974827	chr7:94974808-94974827	0	AAATAAGTCAAGACAAGTTA	3	3	0	ACC1	-	.
chr7	94977394	94977415	chr7:94977394-94977415	0	AGCCAAGTTAAGAAACATGTTT	2	2	2	CD	-	.
chr7	94979135	94979166	chr7:94979135-94979166	0	GATCAAGTTTATGGTGCTTTCTGGGCAAATTC	1	2	12	AD3	-	.
chr7	94982666	94982698	chr7:94982666-94982698	0	GGGGTTGTTTGATTTTTTCTTGTAAATTTGTTT	1	2	13	AA2	-	.
chr7	94984385	94984415	chr7:94984385-94984415	0	GGAATAGTTTCAAAAGGAATGGGACCAGCTC	1	2	11	AB2	-	.
chr7	94986000	94986031	chr7:94986000-94986031	0	GCACAAGTTTTAAAATCTTTGGAAGCTAACTT	1	2	12	AD3	-	.
chr7	94987765	94987784	chr7:94987765-94987784	0	AAACATGTTTAGAATAGTTG	3	2	0	AC1	-	.
chr7	94990381	94990410	chr7:94990381-94990410	0	AAACAAGTGTGTGCTAAATCGGAGTTGTTC	1	2	10	AD2	-	.
chr7	94992196	94992224	chr7:94992196-94992224	0	AGACTAGTTTGCATTTTCTAGGATTGTAT	1	2	9	AD1	-	.
chr7	94998631	94998650	chr7:94998631-94998650	0	AAACAATCTTGGAATAGTTT	1	2	0	AA2	1.0	.
chr7	95003076	95003102	chr7:95003076-95003102	0	AAAATTGCCTTTTTTAAAAAAAAGCTT	1	2	7	AA2	1.0	.
chr7	95004406	95004425	chr7:95004406-95004425	0	AGACATGTTTAAAAATCTTT	2	2	0	AA1	1.0	.
chr7	95006513	95006533	chr7:95006513-95006533	0	GAACATTTTTAATGCTTGTTT	1	2	1	AD2	1.0	.
chr7	95011622	95011649	chr7:95011622-95011649	0	AAACTACTCTACTGGAGAGAACAACTTT	1	2	8	AA2	2.0	dELS,CTCF-bound
chr7	95013816	95013836	chr7:95013816-95013836	0	CAACAAGTTTTTAGCATTTTC	2	3	1	ACC1	-	.
chr7	95017869	95017891	chr7:95017869-95017891	0	GAGCAAGATGCATTGGCATGTTT	1	3	3	CCD2	1.0	.
chr7	95017912	95017936	chr7:95017912-95017936	0	AGACATTTGTATAGTAAACTTGCTT	2	2	5	AD1	-	.
chr7	95018139	95018160	chr7:95018139-95018160	0	AAATTATCCCCAAAACATGCTT	2	2	2	AA1	1.0	.
chr7	95025442	95025464	chr7:95025442-95025464	0	CTGTTAGCCTGATGGGCTTGCCT	1	3	3	ACD1	2.0	.
chr7	95025618	95025641	chr7:95025618-95025641	0	TGTCTTGCTAGGTTGGGCAAGTTC	1	3	4	CCD1	2.0	.
chr7	95026017	95026045	chr7:95026017-95026045	0	GAACATGTTCCTTTAGCTCAGAGGAGTTT	2	2	9	AB1	-	.
chr7	95029353	95029383	chr7:95029353-95029383	0	AAGCAAGTTTTGAGTCCATTGGAAGTAGACC	1	2	11	AD1	-	.
chr7	95029724	95029749	chr7:95029724-95029749	0	AGAAAATTTTATTTTGAAGCATGTCT	2	2	6	AA1	-	.
chr7	95031150	95031174	chr7:95031150-95031174	0	AATTTTGTCTTATGGAAACTTGTTC	1	2	5	AD4	-	.
chr7	95032306	95032335	chr7:95032306-95032335	0	AAACATGTCACAGAGAGAGAAAACTTGATA	1	3	10	CCD1	1.0	.
chr7	95032400	95032430	chr7:95032400-95032430	0	GAGCAAGCTCACTATTCAGGAAGATTTACTC	1	2	11	AA1	-	.
chr7	95035702	95035730	chr7:95035702-95035730	0	AGGTATGTTTTAATAACAAAATCAAGTCT	1	2	9	AD2	1.0	.
chr7	95035876	95035906	chr7:95035876-95035906	0	AAACATTTTTTAGCTATGTGGAGACTTGCCT	1	1	11	A2	-	.
chr7	95041369	95041392	chr7:95041369-95041392	0	AATCATGTTTCTGGAAACTTGCAT	1	2	4	DD3	1.0	.
chr7	95042383	95042413	chr7:95042383-95042413	0	TGACATGTCTGTTTAGAAGTAGAACTTTTTA	1	3	11	ACC1	-	.
chr7	95045221	95045250	chr7:95045221-95045250	0	AGGCAAGTTTCCGAGCAGGAATGGAAGTTT	1	2	10	AD1	-	.
chr7	95045480	95045504	chr7:95045480-95045504	0	ACACATGCTCACTTGAGGCTTTCTT	1	2	5	AD3	1.0	dELS,CTCF-bound
chr7	95047885	95047913	chr7:95047885-95047913	0	GAACAAACTATAAGTATAAAAACATGCTG	1	3	9	ACC2	2.0	.
chr7	95049046	95049067	chr7:95049046-95049067	0	AAACAAGCACAGGGAGAAGTCT	1	2	2	AD2	-	.
chr7	95050931	95050958	chr7:95050931-95050958	0	AAACTTGTTTACTGGCACAAGTAAATTT	1	2	8	AA1	-	.
chr7	95052244	95052267	chr7:95052244-95052267	0	AAGATTGTTTTGCCAAACTTGTTA	1	2	4	AC2	-	.
chr7	95052606	95052638	chr7:95052606-95052638	0	GGACATGCTTAAGAATTTATGTCATACAATTTT	2	2	13	AD1	1.0	.
chr7	95053051	95053078	chr7:95053051-95053078	0	AAGCATGCTGCCTTCATGGAGCCTGTTT	1	2	8	BC2	-	.
chr7	95054913	95054945	chr7:95054913-95054945	0	AAAAATGTTCTTTGAATAAATAAAAGCAAGTTA	1	2	13	AC2	-	.
chr7	95056652	95056677	chr7:95056652-95056677	0	GAAGTTGCTTTGTGATAGTCAAGTTT	1	2	6	AD2	-	.
chr7	95059563	95059582	chr7:95059563-95059582	0	AGACTAGCCTGAGCATGAAA	3	3	0	CDD3	-	.
chr7	95063208	95063235	chr7:95063208-95063235	0	AAGAATGTTTCATGTCACAAACTAATCT	1	2	8	AA2	1.0	.
chr7	95063413	95063441	chr7:95063413-95063441	0	AAATTAGCTCGGTGTGGCAGCACATGCCT	1	2	9	AD2	-	.
chr7	95064677	95064704	chr7:95064677-95064704	0	AAATAAGTTTTAGCAAGTGGGCAACTTT	1	2	8	AA2	-	.
chr7	95067572	95067597	chr7:95067572-95067597	0	GAAGTAGCTCAGGTATAAACAACTTT	1	2	6	AA2	2.0	.
chr7	95069118	95069137	chr7:95069118-95069137	0	AAAAAAGCCTGTACATGCTC	3	2	0	AD2	1.0	.
chr7	95069743	95069773	chr7:95069743-95069773	0	GGACTTGTTTTTCTTTTTCATGAGAATGTTC	1	1	11	A2	1.0	.
chr7	95073432	95073455	chr7:95073432-95073455	0	AGACTTCTTGCCAAGGGCTTGCTT	1	2	4	AC1	-	.
chr7	95075948	95075971	chr7:95075948-95075971	0	AGAGTTGTTTACTAAGATTTGTTT	1	2	4	AA2	1.0	.
chr7	95076639	95076658	chr7:95076639-95076658	0	AGGCAAACTTAAACTTTTTT	1	2	0	AA2	-	.
chr7	95078821	95078853	chr7:95078821-95078853	0	GGGGTTGTTTGTTTTTTTCTTGTAAATTTGTTT	1	2	13	AA2	1.0	.
chr7	95080757	95080781	chr7:95080757-95080781	0	AGGCATGTTTTAGGGTGGCATTCTG	1	3	5	ACC1	-	.
chr7	95082329	95082349	chr7:95082329-95082349	0	GAGCATGCTCGGAAAATACCT	2	2	1	AA1	-	.
chr7	95083518	95083538	chr7:95083518-95083538	0	TAGCATGTCTTGAACTTTGTC	1	3	1	ACD2	-	.
chr7	95084054	95084086	chr7:95084054-95084086	0	AGACATCTTTTTAAAGTTCTTAAAAAATTGTTC	1	2	13	AA2	-	.
chr7	95091870	95091900	chr7:95091870-95091900	0	AAGCATGGTTTTTTAATTCATGGACTTGTAT	1	2	11	DD2	-	.
chr7	95095465	95095489	chr7:95095465-95095489	0	CGACATGTTTTAACAAAGATAGTTG	1	3	5	ACC2	-	.
chr7	95099651	95099673	chr7:95099651-95099673	0	GAACTTATTTTTAAGGCTTTTCT	1	2	3	AA2	-	.
chr7	95101303	95101331	chr7:95101303-95101331	0	ATGGTAGCCTGGTTAACATAGGCTAGTTT	1	2	9	AD4	1.0	.
chr7	95101707	95101736	chr7:95101707-95101736	0	AGACTAGTTTACCTTTCTTTGGGCTAGCTC	2	0	10	0	-	dELS
chr7	95102523	95102555	chr7:95102523-95102555	0	GGCCAAGCCCACAGCGTGTGGCAGCACAAGTTC	1	2	13	DD2	1.0	.
chr7	95103283	95103314	chr7:95103283-95103314	0	AGGCTTCCTTGTGTTGCCGTTTGAACTAGCAT	1	2	12	AD2	-	dELS
chr7	95104998	95105024	chr7:95104998-95105024	0	CAGCATGCTAGGACCTGGAACATTTTT	1	3	7	ACC1	-	dELS,CTCF-bound
chr7	95105367	95105388	chr7:95105367-95105388	0	AACCGTGTTTGTAAACTTGTTA	1	3	2	BCD1	-	.
chr7	95108720	95108749	chr7:95108720-95108749	0	AAACTAGCCCGAATAGGGAAGAACATTCTG	1	2	10	AC3	2.0	.
chr7	95109056	95109079	chr7:95109056-95109079	0	AAGCTTGCTTCTATAGGCATTTTC	2	1	4	A1	-	.
chr7	95110244	95110273	chr7:95110244-95110273	0	GGGCCAGCTTTGTAGGAAATAGACATGATT	2	2	10	BD3	1.0	.
chr7	95110851	95110883	chr7:95110851-95110883	0	GGGCTAGTATAGGTCATACCATGAAACAGGTTC	1	2	13	BD2	-	.
chr7	95120143	95120175	chr7:95120143-95120175	0	AGACAGGCTTTCACCATGTTGCCAGGCTGGTCT	1	2	13	BB2	-	.
chr7	95121779	95121801	chr7:95121779-95121801	0	AAACTTGCTTTTATAACAAACCC	1	2	3	AC1	-	.
chr7	95122853	95122875	chr7:95122853-95122875	0	AAACTTGTTTGTAAAATATACCT	2	2	3	AA1	-	.
chr7	95125958	95125983	chr7:95125958-95125983	0	AGAGAACCCTGGATGGAAACTTGTTT	1	2	6	AA1	-	.
chr7	95126497	95126520	chr7:95126497-95126520	0	GAGATAGTTTTTACAAACTAGCCA	1	2	4	AC2	1.0	.
chr7	95129651	95129671	chr7:95129651-95129671	0	GAACTTCCTAGAGACTTGTTG	1	3	1	ACC2	1.0	.
chr7	95130945	95130973	chr7:95130945-95130973	0	GGACTTGCCTTGTCTCGGATGAGATGTTG	1	3	9	ACC2	1.0	.
chr7	95132049	95132068	chr7:95132049-95132068	0	AAACTTTCCTGAAGTTGTTT	1	2	0	AA2	-	.
chr7	95133327	95133358	chr7:95133327-95133358	0	GGACCTGTCCCTGTCTGCCTAGGAATTTGTCT	1	2	12	AB2	-	.
chr7	95134577	95134605	chr7:95134577-95134605	0	CGGCATGTACCACTACGCCCAGCTAGTTT	1	3	9	CCD2	1.0	.
chr7	95135485	95135505	chr7:95135485-95135505	0	AGACATTTTTTGATCTAGTTT	1	2	1	AD2	-	.
chr7	95135639	95135666	chr7:95135639-95135666	0	GTACATATTTGATTTTTAAAACTTGTTT	2	2	8	AD1	-	.
chr7	95137440	95137469	chr7:95137440-95137469	0	ATGCAAGTCTTTTCAGAGTGTGGCTTGCCT	1	2	10	CD	-	.
chr7	95139645	95139676	chr7:95139645-95139676	0	GTACTTTTTTGCAAATTTGGAAAAACATGCCT	2	2	12	AD1	-	.
chr7	95140532	95140558	chr7:95140532-95140558	0	AGGCATGCCATTGTGCCCAGCTAATTT	1	3	7	ACC1	1.0	.
chr7	95154406	95154425	chr7:95154406-95154425	0	AAATTTGTTGAGGCTTGTCT	2	2	0	AC1	-	.
chr7	95155766	95155790	chr7:95155766-95155790	0	GAACTAGTTTCTTAAAGACAAGTTA	1	1	5	C1	-	.
chr7	95156008	95156036	chr7:95156008-95156036	0	AGTCTTGCTTAGGCCCGCTGGGTTTGTTC	1	2	9	AD2	-	dELS,CTCF-bound
chr7	95156428	95156448	chr7:95156428-95156448	0	TGGCAAGCAGGGGGCATGTTT	1	3	1	CCD2	-	.
chr7	95158044	95158075	chr7:95158044-95158075	0	AGAATTGCCCTATGAAATGCAAAAACTAGTTA	1	2	12	AC2	-	.
chr7	95162540	95162560	chr7:95162540-95162560	0	GAAGCAGTTTAGAGCTAGTTG	1	3	1	ABC1	-	.
chr7	95165530	95165558	chr7:95165530-95165558	0	CACCAAGCCACAATTGAACAGACAAGCCT	1	3	9	CCD1	-	.
chr7	95169732	95169754	chr7:95169732-95169754	0	TCAAAAGCCTTAAAAGCAAGCCT	1	3	3	ACD1	-	.
chr7	95180047	95180075	chr7:95180047-95180075	0	AAAAAAGCCTGTATAGCCAAAGCAAGACT	1	2	9	AD3	1.0	.
chr7	95195640	95195666	chr7:95195640-95195666	0	AAGCAAGCCACAGACTAGGACGAGTTA	1	3	7	BCC2	1.0	.
chr7	95196504	95196523	chr7:95196504-95196523	0	AGACTTGTTCACAAATGTTT	3	2	0	AD1	-	.
chr7	95196786	95196813	chr7:95196786-95196813	0	GAAATAGTTTGGGTTGATGGAAATGTTC	1	2	8	AA2	2.0	.
chr7	95199224	95199249	chr7:95199224-95199249	0	CAACATGCTTTATTATAAACACGTTT	1	2	6	BC2	2.0	.
chr7	95203511	95203533	chr7:95203511-95203533	0	GGGCATTTTTTACCAACATGCCG	1	3	3	ACC2	1.0	.
chr7	95206161	95206190	chr7:95206161-95206190	0	GAAATAGCCTTAAATCATAGAAACATATTT	1	2	10	AA2	-	.
chr7	95211786	95211818	chr7:95211786-95211818	0	AGACCAGCCTGGACAACATAGCAAGACGTGTCT	1	2	13	BB2	-	.
chr7	95212458	95212490	chr7:95212458-95212490	0	AGGCTACTCTTAGTTACTAAAGGGAGCTTTCCT	1	2	13	AA2	1.0	.
chr7	95212679	95212706	chr7:95212679-95212706	0	AGAATTGCTCTAACCCCTAGACTTCCTC	1	2	8	AA2	-	.
chr7	95215813	95215845	chr7:95215813-95215845	0	GGGGTTGTTTGTTTTTTTCTTGTAAATTTGTTT	1	2	13	AA2	1.0	.
chr7	95220160	95220189	chr7:95220160-95220189	0	AGAGATGCTTCGGCAGAGAGAGGGATGTTT	1	2	10	AA2	1.0	.
chr7	95225821	95225847	chr7:95225821-95225847	0	AGGCATGCTTGGCTGAAAAACCTACTT	2	2	7	AB1	-	.
chr7	95226041	95226068	chr7:95226041-95226068	0	TGAGCTGCCTGAGAATGAGGACATGTTT	1	3	8	ABC1	2.0	.
chr7	95226089	95226110	chr7:95226089-95226110	0	AAGCAAGCTCAGTCACAAGTTC	1	2	2	CD	1.0	.
chr7	95226994	95227024	chr7:95226994-95227024	0	CAACTTGTTCATTTCTTCTAAAGACTTTCTA	1	3	11	ACC1	-	.
chr7	95227544	95227574	chr7:95227544-95227574	0	AATAAAGTTTTATTTGAACACAAGCATGCCC	1	2	11	AD4	-	.
chr7	95230225	95230255	chr7:95230225-95230255	0	AAACAATTCTGGTATATGACAAAACAAGGTT	1	2	11	AD2	-	.
chr7	95232662	95232690	chr7:95232662-95232690	0	AAACAAATTTACAAGAAAAAAACAACCCC	1	2	9	AA2	1.0	.
chr7	95239717	95239747	chr7:95239717-95239747	0	AGGCTTGTCTTTAAGTTTTTGAAAAGTGTTT	1	2	11	AB1	-	.
chr7	95240187	95240215	chr7:95240187-95240215	0	GGGCAAGTTTTATTGTTTTAAGAGTGTTT	1	2	9	AB1	1.0	.
chr7	95240220	95240245	chr7:95240220-95240245	0	GGAAAAGTCTAACATAAAGCTTGCAT	1	2	6	AD3	-	.
chr7	95240492	95240514	chr7:95240492-95240514	0	GAGATTGTTTCTTAAATTTGTCT	1	2	3	AA2	1.0	.
chr7	95243222	95243249	chr7:95243222-95243249	0	AAACAAGCCATCCAGCAGCAGGTTGCCT	1	3	8	ACC2	-	.
chr7	95244544	95244570	chr7:95244544-95244570	0	AAGAAAGTCCAAAATGCCAACAAGCTG	1	3	7	ACC1	1.0	.
chr7	95249937	95249958	chr7:95249937-95249958	0	GAACTTGATCTACAACATGCTA	1	3	2	CCD2	1.0	.
chr7	95254612	95254640	chr7:95254612-95254640	0	TAGCATGTTTTTAGGCATTGAGGTAGCTC	1	2	9	AC2	-	.
chr7	95255514	95255535	chr7:95255514-95255535	0	AAACCTGCTTCCAGGCAGGCCT	1	2	2	BB2	1.0	.
chr7	95256950	95256978	chr7:95256950-95256978	0	AAGGAAGCCTCAATATTATAAAAATGCTT	1	2	9	AA2	-	.
chr7	95257156	95257177	chr7:95257156-95257177	0	GAACAAGGTGAGGAACTTGTTC	1	2	2	CD	-	.
chr7	95258358	95258390	chr7:95258358-95258390	0	GAGGTTGTTTGTTTTTTTCTTGTAAATTTGTTT	1	2	13	AA2	-	.
chr7	95263805	95263829	chr7:95263805-95263829	0	GTACATGTTATTCTGCAACTTGCTT	1	3	5	CCD1	-	.
chr7	95266400	95266422	chr7:95266400-95266422	0	AAATGAGTTTCCTAGACTAGTCA	1	3	3	ABC1	-	.
chr7	95273026	95273051	chr7:95273026-95273051	0	GAGCCTGTCCGAGATGGAACAAGTGC	1	2	6	BD3	2.0	.
chr7	95274699	95274722	chr7:95274699-95274722	0	GAGCGAGCTTTGAACAGCATGTTA	1	3	4	BCC1	1.0	.
chr7	95275532	95275558	chr7:95275532-95275558	0	GGGCTTGCTCCTCCTGTGTAGATGTTT	2	2	7	AD1	-	.
chr7	95276538	95276564	chr7:95276538-95276564	0	ACACATACCCACACTACAAACTAGTTT	2	2	7	AD1	1.0	.
chr7	95278128	95278159	chr7:95278128-95278159	0	AGGCAAGTCTCTGAATTCCTGGGACCTTGGTT	1	2	12	DD1	-	.
chr7	95278259	95278284	chr7:95278259-95278284	0	AGGCTAGTCTATATTGGGATATGTGT	2	2	6	AD1	1.0	.
chr7	95280072	95280103	chr7:95280072-95280103	0	GGGTTGGCCCTGAGCTTTAGATGGACATGTTT	2	2	12	AB1	-	.
chr7	95280148	95280176	chr7:95280148-95280176	0	AGGCTAGCTTTACAACCTCAAACTCCTTG	1	3	9	ABC2	-	.
chr7	95286962	95286990	chr7:95286962-95286990	0	AAACTTTTTTTTTTCTTGTAAGCTTTTCT	1	2	9	AA2	2.0	.
chr7	95287884	95287906	chr7:95287884-95287906	0	CAACATGTTGGCCAGGCTGGTCT	1	3	3	BCC1	-	.
chr7	95290326	95290347	chr7:95290326-95290347	0	GGAGATGCTCCAAGAGAAGTCC	1	2	2	AA2	-	DNase-H3K4me3
chr7	95291715	95291736	chr7:95291715-95291736	0	GGACAAGTTTCAGAATAAGACT	1	2	2	AD1	-	.
chr7	95296450	95296474	chr7:95296450-95296474	0	AAACAAGCCTTGACTGGGTAAACCT	1	2	5	AA1	-	.
chr7	95297950	95297976	chr7:95297950-95297976	0	AGTCATGTTTTCTTCCTAGTCATGTCT	1	2	7	DD2	-	.
chr7	95301499	95301523	chr7:95301499-95301523	0	GGCCAAGTTCCTGTCAGGCAACCCT	1	2	5	AD3	1.0	.
chr7	95302640	95302672	chr7:95302640-95302672	0	AAAGAAGTTTTCGGTGCATCATAAAACATCTCC	1	2	13	AA2	-	.
chr7	95304707	95304726	chr7:95304707-95304726	0	AGAATAGCCTCAGCTAGTTT	2	2	0	AC2	1.0	.
chr7	95304843	95304874	chr7:95304843-95304874	0	AGACAGGCCTGGTCTGTTGCTGAAACTGGCCT	1	2	12	BB2	1.0	.
chr7	95305056	95305076	chr7:95305056-95305076	0	GAGCTAATACCAAACTAGCCC	1	2	1	AD1	-	.
chr7	95309092	95309114	chr7:95309092-95309114	0	AGGCAAGTTAGACAGGCATGCAG	1	3	3	CCD1	-	dELS
chr7	95312583	95312612	chr7:95312583-95312612	0	AGGCATGTTCTCTCTGATGAGGGGATGTTA	1	2	10	AC1	2.0	.
chr7	95315595	95315624	chr7:95315595-95315624	0	GGGCTAGCCAGATGGCCACATAGGAAGCCT	1	3	10	ACC2	1.0	.
chr7	95316320	95316341	chr7:95316320-95316341	0	GGGCTTATTCTGAAATTTGTTT	1	2	2	AA2	-	.
chr7	95317098	95317126	chr7:95317098-95317126	0	AGCCATGATTATTTGAAAAGAACTTGTTT	1	2	9	DD1	-	.
chr7	95320029	95320061	chr7:95320029-95320061	0	TAGCATGCCCTCAAGGAACCAAAGGGCAGGTAC	1	3	13	BCD2	-	.
chr7	95320894	95320913	chr7:95320894-95320913	0	GAACTTGTCTGAGTCTGCTT	3	2	0	AB1	-	dELS
chr7	95322723	95322743	chr7:95322723-95322743	0	AGGCATTCCCTGGACTTGTGC	1	2	1	AD2	1.0	.
chr7	95326180	95326201	chr7:95326180-95326201	0	AGGCTACCTGGTTGACATGCCC	1	3	2	ACC2	-	.
chr7	95326741	95326771	chr7:95326741-95326771	0	GAGCAATCTGAAAGAGTGAGATAGCATGCCT	1	3	11	ACC2	-	.
chr7	95334390	95334413	chr7:95334390-95334413	0	GGTCCAGTCTGGCAGAGCAAGCTA	1	3	4	BCD1	-	.
chr7	95339860	95339880	chr7:95339860-95339880	0	AAGCATGGCCTGAAAATGTCC	1	2	1	AD2	-	.
chr7	95340447	95340477	chr7:95340447-95340477	0	AAATTTATTTTCTTTTTCCTTGAACATGTCT	2	2	11	AA1	1.0	.
chr7	95343018	95343047	chr7:95343018-95343047	0	GGTCTTGCGTACCCACCAGGGGGCAAGTCT	1	2	10	DD1	-	dELS,CTCF-bound
chr7	95346042	95346065	chr7:95346042-95346065	0	GAAAAAGCCCCGCATGGCTTGCCC	1	2	4	AC2	1.0	.
chr7	95347078	95347097	chr7:95347078-95347097	0	GGGCAAGCCTTGGCTAGATA	3	3	0	CCD1	1.0	.
chr7	95347356	95347375	chr7:95347356-95347375	0	AAGCAATTTTGAGCTTTTCT	1	2	0	AA2	-	.
chr7	95347493	95347513	chr7:95347493-95347513	0	GAGCAAGCCTTTAGGTAGTTA	1	3	1	ACC2	-	.
chr7	95350626	95350657	chr7:95350626-95350657	0	GAACTTGCCAAACGTACACCCACAACTAATTC	1	3	12	ACC1	2.0	.
chr7	95351444	95351473	chr7:95351444-95351473	0	AAACTTGTTTAGCCTTAGGTGAAAAATTTT	1	2	10	AA1	1.0	.
chr7	95351543	95351565	chr7:95351543-95351565	0	GAACAAGCCTCTCAGGGTTGGTT	1	2	3	AD1	-	.
chr7	95352299	95352330	chr7:95352299-95352330	0	AGGAATGCTCAACTGGTAAGGGAAAAATGCCT	1	2	12	AA2	-	.
chr7	95353997	95354016	chr7:95353997-95354016	2	GAGCATGTTTTGGCCTGTCT	3	2	0	BC1	1.0	.
chr7	95354166	95354185	chr7:95354166-95354185	0	AGACTAGCCTGGGCAATGTG	2	3	0	ACD2	-	.
chr7	95355583	95355613	chr7:95355583-95355613	0	AAAGTTGTCCCTTTAAGATATAAATAAGTTT	1	2	11	AA2	-	.
chr7	95356994	95357022	chr7:95356994-95357022	0	AAGCTTGCTTGTGGCTCCTGGAAGAGTTC	1	2	9	AB1	-	.
chr7	95359218	95359237	chr7:95359218-95359237	0	AAAAAAGTCTGTACATGTTC	3	2	0	AD2	3.0	.
chr7	95364833	95364857	chr7:95364833-95364857	0	TGACATTTTAAAATAGAGCAAGTCT	1	3	5	ACC2	-	.
chr7	95366300	95366328	chr7:95366300-95366328	0	TGACTTGTCCACAGTTTCCCAGCAACCCT	1	3	9	ACC1	1.0	.
chr7	95367255	95367287	chr7:95367255-95367287	0	AAACAATTTCAAAACAAAAGTTTAAGAAAGCCT	1	2	13	AA2	-	.
chr7	95367545	95367566	chr7:95367545-95367566	0	AGACTTGTTTTAAAACTTGGTC	1	1	2	D1	-	.
chr7	95369401	95369422	chr7:95369401-95369422	0	AGTTAAGTTTAGGAACTTGCTA	1	3	2	ACD1	1.0	.
chr7	95373348	95373379	chr7:95373348-95373379	0	GAACAACCCCAGCTATATCTTCAAACTTTTTT	1	2	12	AA2	2.0	.
chr7	95373532	95373559	chr7:95373532-95373559	0	TGGCATGTCCCTAGCCACAAACTTCTGC	1	3	8	ACD2	-	.
chr7	95373640	95373666	chr7:95373640-95373666	0	GGTCTAGCTCTTATATAGGGCAAGTCT	1	1	7	D1	-	.
chr7	95374116	95374141	chr7:95374116-95374141	0	AAAATTGTCTTCCACGAAACTGGTCC	1	2	6	AB3	-	.
chr7	95375687	95375706	chr7:95375687-95375706	0	AAACAAGCTTGGTCTAGATT	2	2	0	DD1	-	.
chr7	95376018	95376037	chr7:95376018-95376037	12	GGGCATGTCAATACATGTTC	4	2	0	CD	1.0	dELS
chr7	95377951	95377979	chr7:95377951-95377979	0	AAACTTCTCCGAGCTAAAGGAGCATGTTC	1	1	9	A2	1.0	.
chr7	95378095	95378120	chr7:95378095-95378120	0	GAACTTCCTCATGCATGCACAAGCTT	1	2	6	AD2	-	.
chr7	95380394	95380422	chr7:95380394-95380422	0	AAACTTCTCTGAGCTAAAGGAGGAAGTTC	1	2	9	AA2	-	.
chr7	95385416	95385439	chr7:95385416-95385439	0	AAGCAAGTCCTTAGAGACCTGCCA	1	2	4	BC1	1.0	.
chr7	95390296	95390325	chr7:95390296-95390325	0	AAACTTCTTTTGGAAATTGTTGACTTGTTC	1	2	10	AC2	-	.
chr7	95390777	95390797	chr7:95390777-95390797	0	GAGCTAGTTTTCAGCATTTTT	1	2	1	AC1	-	.
chr7	95390821	95390847	chr7:95390821-95390847	0	AAGTAAGTTTTGACTGAGAACAAGTTG	1	2	7	AC2	-	.
chr7	95392212	95392239	chr7:95392212-95392239	0	TAACTTGTTTAGTTCACCAAACATATGC	1	3	8	ACD2	-	.
chr7	95395095	95395117	chr7:95395095-95395117	0	AGTCTTGCCCTTTGAACTTTTCC	1	2	3	AD3	-	.
chr7	95405877	95405898	chr7:95405877-95405898	0	AAAAATGCCTTTTGACTAGTTT	1	2	2	AC2	1.0	.
chr7	95409112	95409140	chr7:95409112-95409140	0	AGACTAGCCTGACCAACATGGAGAAACCT	1	2	9	AA1	2.0	.
chr7	95409346	95409375	chr7:95409346-95409375	0	GGACTTTTTCTTTAAAAAAAATACTTGTTT	1	2	10	AD2	-	.
chr7	95413844	95413871	chr7:95413844-95413871	0	GGGCAAGCCTGGTAAGTAGAACAAACTG	1	2	8	AC3	-	.
chr7	95414758	95414781	chr7:95414758-95414781	0	AAGCATGTGCTCCTAAACAAACCC	1	2	4	AD2	-	.
chr7	95415292	95415313	chr7:95415292-95415313	0	GGACATTGTTACAAGCTAGTTT	2	2	2	AD1	3.0	.
chr7	95416092	95416116	chr7:95416092-95416116	0	GAGGAAGTTTTCCAAGATCTTGTTT	1	2	5	AD2	-	.
chr7	95422530	95422559	chr7:95422530-95422559	0	AACCTAGTATTAAGTACAAAAAGCTAGTTT	1	2	10	DD1	-	.
chr7	95423170	95423196	chr7:95423170-95423196	0	AAACTAGCCATGAGTGGGGGCATGTGC	1	2	7	CD	-	.
chr7	95425271	95425292	chr7:95425271-95425292	0	CAACTAGTTCTGTAACTACTTC	1	3	2	ACC1	-	.
chr7	95426539	95426565	chr7:95426539-95426565	0	AGGGAAGCTTTTGCTTTAAACTACTTT	1	2	7	AA2	-	.
chr7	95427020	95427042	chr7:95427020-95427042	0	GGGCAATCTTCATCAACTAGTTT	1	2	3	AC2	-	.
chr7	95431391	95431423	chr7:95431391-95431423	0	AGCCTTTCCTTATGGGGAGGTGGGAACATGCTT	2	2	13	AD1	-	.
chr7	95431720	95431746	chr7:95431720-95431746	0	AAACATGCTCCTTTTTAAAACAGACTC	1	2	7	AB4	2.0	.
chr7	95433503	95433532	chr7:95433503-95433532	0	AGGCTTATCTCTATAAAACACAACTAGTTA	1	3	10	ACC2	-	.
chr7	95437766	95437790	chr7:95437766-95437790	0	AGTCATGTTCTTAATAGTCATGTTC	1	2	5	DD2	1.0	.
chr7	95437946	95437975	chr7:95437946-95437975	0	CAAAGTGTCTCATCACACCCAGACTTGTCC	1	3	10	ABC1	2.0	.
chr7	95438591	95438612	chr7:95438591-95438612	0	AAACTTGTTCTGGAACTTGCTT	2	0	2	0	-	.
chr7	95440382	95440414	chr7:95440382-95440414	0	AAACTTGCATGAGGGAGAGTTTAAAACTAGGTT	1	2	13	DD2	-	.
chr7	95441625	95441657	chr7:95441625-95441657	0	TAGCAAGCCCTGGAGTGTGCTTCTGGCAAGATC	1	3	13	CCD1	-	dELS,CTCF-bound
chr7	95442835	95442864	chr7:95442835-95442864	0	AGGCTTTCTCCGTGCTGGTCAGGCTGGTCT	1	2	10	AB2	1.0	.
chr7	95443443	95443469	chr7:95443443-95443469	0	GGGCTGTCTCCTATGCTGGGCAAGTTT	1	2	7	AB1	2.0	.
chr7	95452884	95452905	chr7:95452884-95452905	0	TAGCTAGTCTCTGGGCTAGATA	1	3	2	CCD1	-	.
chr7	95453490	95453512	chr7:95453490-95453512	0	CGCCATGTTGGCCAGGCTTGTCT	1	3	3	CCD1	1.0	.
chr7	95461517	95461542	chr7:95461517-95461542	0	TAACTTGCTTTTGATTTAACAGGCTC	1	3	6	BCC1	1.0	.
chr7	95462980	95463004	chr7:95462980-95463004	0	AGGGAAGTCTCAGGGAGACTTTCTT	1	2	5	AA2	-	.
chr7	95463224	95463251	chr7:95463224-95463251	0	GGTCTTGCTATGTTGCCCAGGCTAGTTG	1	3	8	CCD1	-	.
chr7	95466786	95466812	chr7:95466786-95466812	0	AGGCAAGTCTTACATGGAGGCAGGCAA	1	3	7	BCD2	1.0	.
chr7	95472764	95472787	chr7:95472764-95472787	0	CAGCTAGCCCCAAGGAGCACTCCT	1	3	4	ABC2	1.0	pELS,CTCF-bound
chr7	95472875	95472900	chr7:95472875-95472900	0	AGGCATGCTATAGTTAAGATTTGCCA	1	3	6	ACC2	-	pELS,CTCF-bound
chr7	95475020	95475051	chr7:95475020-95475051	0	GCAAATGTTCTGTAGAGCCTATAGACAAGCTG	1	3	12	ACD1	1.0	.
chr7	95476471	95476494	chr7:95476471-95476494	0	AAGGAAGATCTAGAGGACAAGCCT	1	2	4	AD1	-	dELS,CTCF-bound
chr7	95478396	95478425	chr7:95478396-95478425	0	AGGGATGTTTGATCTGAAAAAACCTTGTCT	1	2	10	AD2	-	dELS,CTCF-bound
chr7	95482290	95482309	chr7:95482290-95482309	0	GGACAAGACTGAAATAGCTT	2	2	0	AD2	1.0	.
chr7	95482891	95482910	chr7:95482891-95482910	0	AGATATGCCTGAGGAAGTTC	1	2	0	AA2	-	.
chr7	95484437	95484456	chr7:95484437-95484456	0	AGGTAAACTTGAACTAGTCT	1	2	0	AA1	1.0	.
chr7	95484504	95484531	chr7:95484504-95484531	0	TGACAAGCTGTATACCTGTAACTTGCCA	1	4	8	CCCC	-	.
chr7	95485110	95485130	chr7:95485110-95485130	0	GAGCTATTTTTAAAGAAGTTT	1	2	1	AA2	-	.
chr7	95486966	95486986	chr7:95486966-95486986	0	GAGCATACTGCAAACATGCTG	1	3	1	ACC2	1.0	.
chr7	95487194	95487213	chr7:95487194-95487213	0	AGAAGAGCTCAGGCTAGTTA	1	3	0	ABC1	-	.
chr7	95489524	95489556	chr7:95489524-95489556	0	AATCATGTTTTATTAATTTAAAGAAACTTTTCT	1	2	13	AD3	-	.
chr7	95495701	95495733	chr7:95495701-95495733	0	GAGAAAGCCTAGGTCAAGAAGTTAAACTTTCCT	1	2	13	AA2	-	.
chr7	95497304	95497326	chr7:95497304-95497326	0	TGGCTTGCACCAGGGGCAAGCTC	1	2	3	CD	-	.
chr7	95498453	95498480	chr7:95498453-95498480	0	GAACATGTTTTCATGTATTGATTTGCCA	1	3	8	ACC2	-	.
chr7	95500920	95500951	chr7:95500920-95500951	0	GGACAAGGTTAGGCATAATTTGGAGCTTACTC	1	2	12	AD2	-	dELS
chr7	95503144	95503167	chr7:95503144-95503167	0	AAGCAATTTCAAAAAGGCAAATCT	1	2	4	AA2	1.0	.
chr7	95506090	95506117	chr7:95506090-95506117	0	GGTCTTGCTATTTTGATGAGGCTAGTCT	1	2	8	CD	-	.
chr7	95507970	95507997	chr7:95507970-95507997	0	GAGGGTGTCTGAAAGTGTGAACAAGCCT	1	2	8	AB4	-	.
chr7	95508318	95508342	chr7:95508318-95508342	0	AAGCTTCCCTTTGAAGGGCATTTTT	1	2	5	AA2	1.0	.
chr7	95516553	95516583	chr7:95516553-95516583	0	AGATAAGCTTTGATATGAAAAAGATTTGCTT	1	2	11	AA2	-	.
chr7	95518154	95518180	chr7:95518154-95518180	0	TAACTAGTTTTCACCAATATCTTGTTC	1	3	7	CCD2	1.0	.
chr7	95519984	95520010	chr7:95519984-95520010	0	AAAAATCTTCATCTAAAAAACATGCCT	2	2	7	AA1	1.0	.
chr7	95521696	95521724	chr7:95521696-95521724	0	AAAACAGTTCTCTATTCAAAGACATGTTG	1	3	9	ABC1	-	.
chr7	95523148	95523180	chr7:95523148-95523180	0	AAACATTTTTTTAACATTTATAAAAACTAGATT	1	2	13	AD2	-	.
chr7	95525913	95525940	chr7:95525913-95525940	0	GAGTTTGTATAGGATATTGAGCATGCTT	2	2	8	AD1	-	.
chr7	95526538	95526566	chr7:95526538-95526566	0	CAGCTAGTTGCACTCGTGACAACTAGCTG	1	4	9	CCCC	-	.
chr7	95527771	95527792	chr7:95527771-95527792	0	AAACATGTTTAAATAATTGTCT	2	2	2	AD1	-	dELS,CTCF-bound
chr7	95528379	95528399	chr7:95528379-95528399	0	AAGCTTGCTTGAGGCTTGAGT	1	2	1	DD4	-	.
chr7	95529417	95529437	chr7:95529417-95529437	0	TAAAATGTCAGGGACTTGTCT	2	3	1	ACC1	1.0	.
chr7	95530583	95530608	chr7:95530583-95530608	0	AAGCATGTTTGAGGGAGAGCAAGGAA	1	3	6	CDD3	-	.
chr7	95531709	95531732	chr7:95531709-95531732	0	TGACTTGTATTCTGAAACTTGCTG	1	3	4	CCD2	-	dELS,CTCF-bound
chr7	95532247	95532272	chr7:95532247-95532272	0	GAACAAGGTCAGAGCTGAAGATGTTT	1	2	6	AD2	1.0	.
chr7	95532631	95532650	chr7:95532631-95532650	0	GAAGTAGCTTGAGAATGTTT	1	2	0	AA2	-	.
chr7	95533772	95533798	chr7:95533772-95533798	0	AGGATTGTTCAACGGCTGAGCAAGTTA	1	2	7	AC2	-	.
chr7	95535328	95535355	chr7:95535328-95535355	0	AAAGTTGTTTAAGTGCAGAGGCATGCCT	2	1	8	A1	2.0	.
chr7	95537800	95537827	chr7:95537800-95537827	0	GGACTTGCTGGGTAGACACAGTTTGCCT	1	3	8	ACC2	1.0	.
chr7	95539497	95539522	chr7:95539497-95539522	0	AAGCTTGATCTTTCAAAAAATAGTTT	1	2	6	AD2	-	.
chr7	95545805	95545836	chr7:95545805-95545836	0	AGAAAAGCCTCCAAAATGAGATATGCATGTTT	1	2	12	AD2	2.0	.
chr7	95547882	95547911	chr7:95547882-95547911	0	TGGCTTCCCCTGCAGATTTCAAACTTGTTA	1	3	10	ACC2	1.0	.
chr7	95548049	95548070	chr7:95548049-95548070	0	AATCTTTTTTGTGGGCATGTTT	2	2	2	AD1	-	dELS
chr7	95549817	95549836	chr7:95549817-95549836	0	GGGCTTGTCAGGCCAAGCTG	2	3	0	CCD2	-	dELS
chr7	95550189	95550217	chr7:95550189-95550217	0	GGACTATCTTAGCTTCTGAAGACTTGCAC	1	2	9	AD2	1.0	dELS,CTCF-bound
chr7	95550303	95550326	chr7:95550303-95550326	0	AGGGTTGCACACACAAACATGTTT	2	2	4	AD1	-	dELS,CTCF-bound
chr7	95553976	95553996	chr7:95553976-95553996	0	GAACTATTGTGAAGCAAGTTC	1	2	1	AD1	-	.
chr7	95556065	95556095	chr7:95556065-95556095	0	GAAATAGCCTTTTTTGAAACAAAACAAATCC	1	2	11	AA2	-	.
chr7	95556939	95556961	chr7:95556939-95556961	0	AAGCATGCTTGGAAAAAATGCTG	1	2	3	AC1	1.0	.
chr7	95557420	95557443	chr7:95557420-95557443	0	GTACAAGTCCAGAGAAGCAAGTGT	1	2	4	DD3	1.0	.
chr7	95558856	95558879	chr7:95558856-95558879	0	AAAGAACTTCAACAAAACATGCTC	2	2	4	AA1	-	.
chr7	95566904	95566936	chr7:95566904-95566936	0	GGGGTTGTTTGTTTTTTTCTTGTAAATTTGTTT	1	2	13	AA2	1.0	.
chr7	95570559	95570581	chr7:95570559-95570581	0	CATCATGCTTTTGTGGCATGTCT	1	3	3	CCD1	-	.
chr7	95571019	95571050	chr7:95571019-95571050	0	GAATAAGTCTGTCAATTTTCACTGACAAGCCT	1	2	12	AC2	-	.
chr7	95573987	95574012	chr7:95573987-95574012	0	ATACAAGTCCTTTATTAAATATGTTT	1	2	6	AD2	1.0	.
chr7	95574332	95574351	chr7:95574332-95574351	0	AGACAAGCCTGGGCTATATA	2	3	0	ACD2	-	.
chr7	95575781	95575805	chr7:95575781-95575805	0	AAGGAAGTTTTCTCAGAGCTTTCCT	1	2	5	AA2	1.0	.
chr7	95575925	95575956	chr7:95575925-95575956	0	AAACTTGTTCTGTTAGTTTCACCCACATGTTA	1	3	12	CCD2	-	.
chr7	95576491	95576516	chr7:95576491-95576516	0	AGACTTGCCTCCCTAGAGATATGCTT	1	1	6	A2	-	.
chr7	95576592	95576624	chr7:95576592-95576624	0	AAACTTGTCTTATATTCCCCTATAGACATTTAC	1	2	13	AD4	-	.
chr7	95578146	95578172	chr7:95578146-95578172	0	TGACAAGTTTTATCCCTAAACTAATTT	1	2	7	AC2	-	.
chr7	95578761	95578781	chr7:95578761-95578781	0	GAACAGGTTTCAGCCTTGCTC	1	2	1	BD2	-	.
chr7	95580768	95580788	chr7:95580768-95580788	0	AAACATGTTTGTTACATGTTT	2	2	1	CD	-	.
chr7	95581052	95581081	chr7:95581052-95581081	0	TGGCATGCCTTTCTTGTACAAGGCTCATTT	1	3	10	ABC2	2.0	.
chr7	95581597	95581626	chr7:95581597-95581626	0	CAACATGTTTTCAAGGCTACTGACATTTCT	1	3	10	ACC1	-	.
chr7	95585461	95585493	chr7:95585461-95585493	0	CACTAAGTTCTCCTGGGTCACAGAAACAAGCTC	1	3	13	ACD1	1.0	.
chr7	95587100	95587125	chr7:95587100-95587125	0	TGGCAAGCCGTAACCAAAACCAGCCT	1	3	6	BCC2	1.0	.
chr7	95587331	95587350	chr7:95587331-95587350	0	GAACTTGTCTAAATAATCCC	1	2	0	AA1	1.0	.
chr7	95588246	95588269	chr7:95588246-95588269	0	AAACTTGCTGTGAAAAGGTTGTTA	1	3	4	ACC2	1.0	.
chr7	95588688	95588712	chr7:95588688-95588712	0	AGATTTGTCTTTTTTAGGCTTCCTT	1	2	5	AA2	-	.
chr7	95589967	95589986	chr7:95589967-95589986	0	TATGTTGTCCAGGCTAGTCT	2	3	0	ACD1	2.0	.
chr7	95593554	95593573	chr7:95593554-95593573	0	CAACAAGCCAAAACTTGTCA	3	3	0	CCC	-	dELS
chr7	95596986	95597018	chr7:95596986-95597018	0	CAACAAGCTGCGTTCAAAAGTATGGGCTTCTCT	1	3	13	ACC1	-	pELS,CTCF-bound
chr7	95599073	95599097	chr7:95599073-95599097	0	AGGCAAGTCTAATTTAGGAAAGTCC	1	1	5	A2	1.0	.
chr7	95599714	95599737	chr7:95599714-95599737	0	AAATAAGTTCTGTCCAGCTTGCCT	1	2	4	AC2	-	.
chr7	95601854	95601875	chr7:95601854-95601875	0	AAGCAAATCCTGAAGCTAGCAC	1	2	2	AD2	-	.
chr7	95602065	95602084	chr7:95602065-95602084	0	AAGCATGCTCAAACTAATGA	3	3	0	ACD2	-	.
chr7	95606297	95606329	chr7:95606297-95606329	0	GAACAACTCCAGACAGGAGGAACGAACAACTCC	1	2	13	AA2	1.0	.
chr7	95606419	95606438	chr7:95606419-95606438	0	AAGAAACTCCAAACATGTCC	2	2	0	AA1	-	.
chr7	95609402	95609428	chr7:95609402-95609428	0	GAACTTCTCCATGTTCTAGACAAGTGC	1	2	7	AD2	-	pELS,CTCF-bound
chr7	95609810	95609834	chr7:95609810-95609834	0	GAGTTAGTTCCTTACAAGCATTTCC	1	2	5	AA2	-	pELS,CTCF-bound
chr7	95612727	95612749	chr7:95612727-95612749	0	AACTTTGTTTTCAAAACTAGTTT	1	2	3	AD4	1.0	.
chr7	95612789	95612820	chr7:95612789-95612820	0	GAACAAGTTGTTTTTAAGGATAGAACAAACCA	1	3	12	ACC1	1.0	.
chr7	95614484	95614512	chr7:95614484-95614512	0	GAGCAAATTTGGTACCACCAGACCTGCCC	1	2	9	AB2	1.0	.
chr7	95617721	95617745	chr7:95617721-95617745	0	CAACAAGCCTGACAAAAACAAGCAA	1	3	5	CCD1	-	.
chr7	95618129	95618155	chr7:95618129-95618155	0	AAACAAATTTACAAGAAAAACAACTCC	1	2	7	AA2	-	.
chr7	95619208	95619234	chr7:95619208-95619234	0	AGACTTCTTTTTTCATAGAGCATCTTT	1	2	7	AA2	-	.
chr7	95623073	95623096	chr7:95623073-95623096	0	TAGAATGTTAGGCAGGGCTTGTTT	1	3	4	ACC1	-	dELS
chr7	95623155	95623187	chr7:95623155-95623187	0	GGACCTGTCCTCCCAATGTGACACAACAAGTTA	1	3	13	BCC1	-	dELS
chr7	95624323	95624342	chr7:95624323-95624342	0	GAACAAGTGAAGGCTAGCTC	3	2	0	CD	-	.
chr7	95626610	95626640	chr7:95626610-95626640	0	AAACATTTTAGTAAATGAAAGAAGCTAGTCA	1	3	11	ACC2	-	.
chr7	95628414	95628435	chr7:95628414-95628435	0	TAACTTGCTACAAGACTTCCCT	1	3	2	ACC1	1.0	dELS,CTCF-bound
chr7	95638083	95638110	chr7:95638083-95638110	0	AGACTTGCCCTCTGGCATTAACTCGCTT	1	2	8	BC1	1.0	.
chr7	95639164	95639184	chr7:95639164-95639184	0	AGACTAGCCCAGAGGCTGTTT	1	2	1	AB1	-	.
chr7	95639331	95639351	chr7:95639331-95639351	0	AAATAGGCTTTGAGCTAGCTT	1	2	1	AB1	-	.
chr7	95641053	95641073	chr7:95641053-95641073	0	TAGCTTCTCTCCAGCATGCCC	1	3	1	ACC2	-	.
chr7	95646059	95646079	chr7:95646059-95646079	0	AGGCAAGACCTGTGCTTGCTT	1	2	1	DD2	2.0	.
chr7	95651416	95651437	chr7:95651416-95651437	0	AAAGTACTCCATGGACAAGCCC	1	2	2	AA1	1.0	.
chr7	95655676	95655697	chr7:95655676-95655697	0	AAAGTTATCTGTAAGCATGTCT	2	2	2	AA1	-	.
chr7	95655926	95655945	chr7:95655926-95655945	0	AAATAAGTTCAAACATTTTC	1	2	0	AA2	1.0	.
chr7	95656305	95656331	chr7:95656305-95656331	0	AAACATGTCAACTCCTGCAGTTTGTCC	1	3	7	ACC2	-	.
chr7	95656779	95656799	chr7:95656779-95656799	0	TGTTTTGCCCAAGACTTGCTC	1	3	1	ACD1	-	.
chr7	95658024	95658045	chr7:95658024-95658045	0	GAAAATTTCTGTGAACTTGCTC	2	2	2	AA1	-	.
chr7	95659542	95659564	chr7:95659542-95659564	0	AAAATAGGCTAAAAAACTTGTTC	1	2	3	AD1	2.0	.
chr7	95659641	95659663	chr7:95659641-95659663	0	AAACATGCTTTAAAAGCATACAC	1	2	3	AD4	-	.
chr7	95662793	95662814	chr7:95662793-95662814	0	CATCAAGTCCCAGGGCATGCCG	2	3	2	CCD1	-	.
chr7	95666403	95666435	chr7:95666403-95666435	0	AAACAAATTTACAAGAAAAAAGCAAACAACCTC	1	2	13	AA2	1.0	.
chr7	95667724	95667752	chr7:95667724-95667752	0	GAAATTGTTGGAAGTTGAGTGACTTGTTT	1	3	9	ACC1	-	.
chr7	95668258	95668285	chr7:95668258-95668285	0	GAGAAAGTCCCAAAGAAGGAAATAGTTT	1	2	8	AA2	2.0	.
chr7	95670639	95670670	chr7:95670639-95670670	0	AAGAATGCCCGGGAGCTTTAATAAGCTAACCC	1	2	12	AA2	-	.
chr7	95676833	95676853	chr7:95676833-95676853	0	AAACTTTCTTTCAGCTTGCCC	1	2	1	AC2	-	.
chr7	95679495	95679516	chr7:95679495-95679516	0	AAACATCTTCAAAGACTTTCTT	1	2	2	AA2	-	.
chr7	95683011	95683040	chr7:95683011-95683040	0	AAAAAAGTCTATTCTAAGAGGAATTAGTCT	1	2	10	AA2	-	dELS,CTCF-bound
chr7	95683386	95683405	chr7:95683386-95683405	0	AAAGTTGCTCGAGCTTGCTC	3	1	0	A1	2.0	.
chr7	95684641	95684667	chr7:95684641-95684667	0	AGGGATGTTCAAACCTTAGGCAATCCC	1	2	7	AA2	2.0	.
chr7	95687950	95687969	chr7:95687950-95687969	0	GGAAATGTTTCAGCTTGTTT	3	2	0	AC2	-	dELS,CTCF-bound
chr7	95689570	95689598	chr7:95689570-95689598	0	GGCCAAGCTTTTGGGAAATAGACAATTTT	1	2	9	AD3	1.0	.
chr7	95690510	95690529	chr7:95690510-95690529	0	GGAAATGTTTCAGCTTGTTT	3	2	0	AC2	-	dELS,CTCF-bound
chr7	95691534	95691565	chr7:95691534-95691565	0	CAACAAGTTTACTTACGAGTTTGGAGTTGTTC	1	2	12	AC2	-	dELS,CTCF-bound
chr7	95695033	95695056	chr7:95695033-95695056	0	AAACAAGCTCCTCACACCAAGCCT	1	2	4	CD	-	.
chr7	95697587	95697606	chr7:95697587-95697606	0	AAAGTAGTACAAACATGTTC	3	2	0	AD1	-	.
chr7	95704293	95704315	chr7:95704293-95704315	0	TAGCAAGTCTTCTAAGTTAGCCT	1	2	3	AC2	-	.
chr7	95708108	95708129	chr7:95708108-95708129	0	AAGCAAGTTCTTAGAGATCTTC	2	2	2	AA1	1.0	.
chr7	95710835	95710855	chr7:95710835-95710855	0	AGATATGCCCAGAGCATTCTC	1	2	1	AA2	1.0	.
chr7	95712189	95712212	chr7:95712189-95712212	0	AGACTTTCCCTGCAAGAAATGTTT	1	2	4	AA2	-	.
chr7	95715155	95715185	chr7:95715155-95715185	0	AAAATAGTTAAGAGAATGAGAAAACAAGCCA	1	3	11	ACC1	1.0	.
chr7	95716030	95716055	chr7:95716030-95716055	0	AGACATTTTTGGAGATGAATATGTTC	1	2	6	AA2	-	.
chr7	95716162	95716184	chr7:95716162-95716184	0	GGAGTTGTTTTAAAAACCTGCTC	1	2	3	AB2	1.0	.
chr7	95717883	95717903	chr7:95717883-95717903	0	TAACTAGTTTTTAAATTGTTT	1	3	1	ACC2	-	.
chr7	95722706	95722729	chr7:95722706-95722729	0	AGGAAAGTTTAGTCAGGCTTCTCT	1	2	4	AA2	1.0	.
chr7	95722769	95722797	chr7:95722769-95722797	0	AAGCAAGCATTGGAATTTGGAACAATTCC	1	2	9	AD2	-	.
chr7	95728094	95728116	chr7:95728094-95728116	0	GAACATGCTTTGTGTACTAGTGC	1	2	3	DD1	-	.
chr7	95729207	95729226	chr7:95729207-95729226	0	AGACTAGCCTGGGCAACATA	2	3	0	ACD2	1.0	.
chr7	95736546	95736565	chr7:95736546-95736565	0	GGGCAAGTCCAGAAATGCCA	3	2	0	AC1	-	.
chr7	95736980	95737007	chr7:95736980-95737007	0	TGACTTGCCTCTGGGGTAAGGCAGATCT	1	3	8	ABC2	-	.
chr7	95741720	95741745	chr7:95741720-95741745	0	AAGCAAGATCCATAGACAACTAGCTA	1	3	6	CCD2	-	.
chr7	95746840	95746870	chr7:95746840-95746870	0	AATCATGTTTTCTGCAAGGAAAGGCAATTTT	1	2	11	AD3	-	.
chr7	95753354	95753375	chr7:95753354-95753375	0	TTGGTTGTTCAAGAACATGTTT	1	3	2	ACD1	1.0	.
chr7	95759120	95759145	chr7:95759120-95759145	0	GAACTAGTTTTAATCCAGGTATGCAT	2	2	6	AD1	1.0	.
chr7	95766910	95766938	chr7:95766910-95766938	0	AGGCAAGTGTGAATGCAAAGGAAAAGTTC	1	2	9	AD2	1.0	.
chr7	95766991	95767023	chr7:95766991-95767023	0	GAAATAGCCTTATTGCTGATATGGAGAAAGTTT	1	2	13	AA2	-	.
chr7	95769681	95769703	chr7:95769681-95769703	0	AAACTTGTCTCTTAAGCTTTTGC	1	2	3	AD4	-	.
chr7	95777132	95777162	chr7:95777132-95777162	0	AAATATGTTCACACACTGATAGGAAAAGCCT	1	2	11	AA2	1.0	.
chr7	95778070	95778098	chr7:95778070-95778098	0	GAAGAAGCTCTTTTCACAAAGGGATGTTT	1	2	9	AA2	-	.
chr7	95778802	95778829	chr7:95778802-95778829	0	AGGCATGTCCCACCACACCAGCTGGTTA	1	3	8	BCC1	1.0	.
chr7	95779533	95779565	chr7:95779533-95779565	0	GATCTTGCCTTCCTTTGAACCAAAGGTATGCTT	1	2	13	AD2	-	.
chr7	95781725	95781752	chr7:95781725-95781752	0	AAAGTTGCTTTAACCAGGGCACATGCTC	1	2	8	AD2	1.0	.
chr7	95784749	95784768	chr7:95784749-95784768	0	AGGGAAGTTCAAGCATGTCA	3	2	0	AC2	-	.
chr7	95786182	95786206	chr7:95786182-95786206	0	AAACATTCCCCTTTCCAACTTGTTC	1	2	5	AC2	1.0	.
chr7	95786704	95786731	chr7:95786704-95786731	0	GACCTTGCTCAGAAACCCAAGGTAGTCT	1	2	8	AD2	-	.
chr7	95787280	95787305	chr7:95787280-95787305	0	AGGCATGGCTGGGACAGGACTAGTGT	1	2	6	DD2	-	.
chr7	95787883	95787907	chr7:95787883-95787907	0	GACTAAGTCTTGAAGAAGCAAGCCA	1	3	5	ACD1	1.0	.
chr7	95790182	95790202	chr7:95790182-95790202	0	AGGTTTGCCTGGGACTTTCCT	1	2	1	AA2	-	.
chr7	95791405	95791431	chr7:95791405-95791431	0	AAGCTAGTCATATCTAAAGATTTGCTT	1	2	7	AC2	-	dELS
chr7	95791472	95791497	chr7:95791472-95791497	0	AGAGTAGTTTATTTTTAGACATGTTC	2	1	6	A1	2.0	dELS
chr7	95795810	95795832	chr7:95795810-95795832	0	AAAATAATCCATAAAACAAGCCC	1	2	3	AA1	-	.
chr7	95801326	95801354	chr7:95801326-95801354	0	AGACATATTTATTATTTGCAAGAAAGCCT	1	2	9	AA2	1.0	.
chr7	95808021	95808040	chr7:95808021-95808040	0	GAACTAGTCAGGGCAGGTTT	3	2	0	BC2	1.0	.
chr7	95808044	95808064	chr7:95808044-95808064	0	AGGCACGTCCCAGACATCCTT	1	2	1	AB2	2.0	.
chr7	95812467	95812489	chr7:95812467-95812489	0	GACCTTGATCTTTGAACTTGTCT	1	2	3	DD1	-	.
chr7	95812550	95812569	chr7:95812550-95812569	0	AGGCAAGGCAAAACAAGTCC	3	2	0	CD	1.0	.
chr7	95815903	95815933	chr7:95815903-95815933	0	AAACATTTCTTATAATCTTTGTAACTAGTTA	1	3	11	ACC2	-	.
chr7	95816600	95816622	chr7:95816600-95816622	0	GAGCTTGTTGAAAAGGTTAGTTT	1	2	3	AC2	-	.
chr7	95818029	95818057	chr7:95818029-95818057	0	GAAAATGTTTTCAAAGTTAAAACATCTCT	1	2	9	AA2	-	.
chr7	95819987	95820017	chr7:95819987-95820017	0	AAACATGCTCTTGTTCTATGATGGGAAGTCC	1	2	11	AC1	-	.
chr7	95821749	95821769	chr7:95821749-95821769	0	AAACTAGTCCAGGAGTAATTC	1	2	1	AA1	-	.
chr7	95822301	95822332	chr7:95822301-95822332	0	CTGCTTGTCTCTTAGTTGGTTACGGCTAGTTT	1	3	12	CCD1	-	.
chr7	95823561	95823583	chr7:95823561-95823583	0	GGAAAAGTCTTAAGTGCAAGTTC	1	2	3	AD2	-	.
chr7	95823918	95823944	chr7:95823918-95823944	0	TGGCAAGTTTTACTTTCAGATTTGTTC	1	2	7	AC2	-	.
chr7	95824879	95824907	chr7:95824879-95824907	0	AGGCTATCCCTGGAAACACAAACAACTTT	1	2	9	AA2	-	.
chr7	95826880	95826912	chr7:95826880-95826912	0	AGAGAAGTTTGGAAGATCACTGCAGGCCAGTTC	1	2	13	AB2	-	.
chr7	95827933	95827964	chr7:95827933-95827964	0	GGACATGTTCTGTGTATGTATTGTATATGCTC	2	2	12	AD1	3.0	dELS
chr7	95828408	95828436	chr7:95828408-95828436	0	ACACAAGTTCTGCAGCGGGAGATATGTTT	1	2	9	AD2	1.0	.
chr7	95831242	95831268	chr7:95831242-95831268	0	AAATTTGTTCTTTTATGGATCATGCTT	1	2	7	AD2	-	.
chr7	95837515	95837538	chr7:95837515-95837538	0	TGCTTTGTTTACCTAAGCAAGCCT	1	3	4	ACD1	-	.
chr7	95839227	95839249	chr7:95839227-95839249	0	CACCATGTTGGCCGGGCTAGTCT	1	3	3	CCD1	-	.
chr7	95841131	95841151	chr7:95841131-95841151	0	AGACAAGCTAGAGGCCAGTCC	1	2	1	BC2	1.0	dELS,CTCF-bound
chr7	95842969	95842998	chr7:95842969-95842998	0	GACCAAGTTTTATCTTTTAAGGTCTTGCTT	1	2	10	DD2	-	.
chr7	95843039	95843067	chr7:95843039-95843067	0	GGGCTAATTCCTGCTACTGAAGCAAGTCC	1	1	9	A2	-	.
chr7	95843757	95843783	chr7:95843757-95843783	0	CAACTTGTCTTTTTACCAGGCAAATAC	1	3	7	ACD2	-	.
chr7	95847530	95847551	chr7:95847530-95847551	0	AAACATGTTTTAAATGTTGTCT	2	2	2	AD1	-	.
chr7	95851789	95851815	chr7:95851789-95851815	0	CAACTAGCTGGGTTTAGAGGCATGTGC	1	3	7	CCD1	-	.
chr7	95852136	95852163	chr7:95852136-95852163	0	GGGCTTTTCTTTGATTGGAGACTTCTTT	1	2	8	AA2	1.0	.
chr7	95853944	95853971	chr7:95853944-95853971	0	TAACATGTCTAACATGTATAGCTACTCC	1	3	8	ACC1	1.0	.
chr7	95859452	95859475	chr7:95859452-95859475	0	AGACTAGCTTTGTCTGATAAGTCC	1	2	4	AC1	-	dELS
chr7	95859879	95859899	chr7:95859879-95859899	0	GGAAAAGTCCTGTGCTTGCTT	1	2	1	AD2	-	.
chr7	95860818	95860837	chr7:95860818-95860837	0	AAAAATTCCTAAGCTAGTTT	2	2	0	AA1	1.0	.
chr7	95864578	95864601	chr7:95864578-95864601	0	GGACAAGACCAAGTCAGCTTGTCA	1	3	4	CCD2	-	.
chr7	95864855	95864874	chr7:95864855-95864874	0	GGGGAAGCTCAAACAGGTCT	3	2	0	AB3	-	.
chr7	95864994	95865017	chr7:95864994-95865017	0	GGACAAGCTTCCTAAAACAGATTG	1	3	4	ABC2	-	.
chr7	95868233	95868260	chr7:95868233-95868260	0	AGGCTTGTCCTCTAACCAGCGTTTGTTT	1	2	8	AD1	2.0	.
chr7	95871535	95871564	chr7:95871535-95871564	0	AGGCATGTTTATTTAGCCCAAAACTTGACC	2	1	10	D1	-	.
chr7	95872518	95872543	chr7:95872518-95872543	0	GGATTTGCCCAAGCTTAAGCATCCTT	1	2	6	AA2	-	.
chr7	95873771	95873797	chr7:95873771-95873797	0	AAGCAAGGCTTAGTGTAGAACATGGTT	1	2	7	DD2	1.0	.
chr7	95875672	95875695	chr7:95875672-95875695	0	GTGCTAGTCCCTGGCAGCATGCTG	1	3	4	CCD1	-	.
chr7	95877202	95877222	chr7:95877202-95877222	0	AGATAAGTTCCAAGCAAGTGT	1	2	1	AD3	-	.
chr7	95877517	95877549	chr7:95877517-95877549	0	AGGCAAGTCAAAATCAGAGAGCTCAGAATGTCT	1	3	13	ACC2	1.0	.
chr7	95877662	95877686	chr7:95877662-95877686	0	AGACAAGCTGAAACATAGCTAGCTT	1	2	5	CC	-	.
chr7	95879781	95879805	chr7:95879781-95879805	0	GAGCAAGCTTCCCTCAAACTTCTAA	1	3	5	ACD2	-	.
chr7	95881334	95881360	chr7:95881334-95881360	0	AAGCTTGCTATACTTGATGACTTATTT	1	3	7	ACC1	-	.
chr7	95893129	95893150	chr7:95893129-95893150	0	AAGCATGTTTTGGAGCTCTCCC	3	2	2	AB4	-	.
chr7	95898160	95898189	chr7:95898160-95898189	0	CAGATTGTCCATCATGTGGTAAACTTGTCC	1	2	10	AC3	-	dELS
chr7	95898507	95898532	chr7:95898507-95898532	0	AAATATGCCCTAGTAGATACTTGCTC	1	2	6	AD2	-	.
chr7	95901634	95901662	chr7:95901634-95901662	0	AAACTTGCTTTAATTGACCAAAAATGCCA	1	2	9	AC1	1.0	.
chr7	95903415	95903434	chr7:95903415-95903434	0	AGGCTAGTCACAGCTAGTTC	4	2	0	CC	1.0	.
chr7	95905961	95905985	chr7:95905961-95905985	0	TTGGATGCTTCTTGGGGACATGCTT	1	3	5	ACD1	1.0	.
chr7	95906077	95906108	chr7:95906077-95906108	0	GAACAGTTTCAAGTTTTCTGATAGACATGTTC	2	2	12	AB1	-	.
chr7	95907559	95907587	chr7:95907559-95907587	0	TGACATTCCCTCTGCTGTTTAACTAGCCC	1	3	9	ACC2	-	.
chr7	95909474	95909494	chr7:95909474-95909494	0	GGGCATGGCTTGGGCATGCTC	1	1	1	D2	1.0	dELS
chr7	95911667	95911686	chr7:95911667-95911686	0	GGGCTTGTTCAAACCAGGTT	2	2	0	BD1	-	.
chr7	95912652	95912681	chr7:95912652-95912681	0	AGGCTTGCCCCCTCTTTGACCAACATGCCA	1	2	10	CC	1.0	.
chr7	95913067	95913088	chr7:95913067-95913088	0	AGACTTTTCCTTTGGCTTGTTT	1	2	2	AC2	-	.
chr7	95913548	95913578	chr7:95913548-95913578	0	TCTCTTGCCTGCTGCCACATAAGACATGCCT	1	3	11	CDD2	1.0	.
chr7	95914848	95914878	chr7:95914848-95914878	0	AGTCTTGTTTGAGTAATCAGAAGTCATGTCC	1	2	11	DD2	1.0	dELS,CTCF-bound
chr7	95917267	95917298	chr7:95917267-95917298	0	GGGCATGATTTTATAGACTCAAAAGCTTTCTC	1	2	12	AD2	-	dELS,CTCF-bound
chr7	95918079	95918098	chr7:95918079-95918098	0	AGAGAAGCTGAGGCTTGCTG	3	3	0	ACC1	-	.
chr7	95919579	95919608	chr7:95919579-95919608	0	GGACTAGTTGGACTCTGGGCAAACATTTTA	1	3	10	ACC1	-	.
chr7	95922255	95922286	chr7:95922255-95922286	0	AAACATGCTGCGGTATATTTGGAAACATATTT	1	2	12	AC2	-	dELS
chr7	95922556	95922585	chr7:95922556-95922585	0	GGGCTATTTTTGTGATACCCAGACTTCCCC	1	2	10	AA2	-	.
chr7	95925054	95925074	chr7:95925054-95925074	0	AGAAATGCCTTTGGCTTGTCA	2	3	1	ACC1	-	.
chr7	95929427	95929456	chr7:95929427-95929456	0	ATATAAGTTTCTGGAGGCTAAAGCTTGTCA	1	3	10	ACD1	-	.
chr7	95931543	95931568	chr7:95931543-95931568	0	AGATATTCCTTTCATCAGACTAGTTT	2	2	6	AA1	1.0	.
chr7	95931897	95931919	chr7:95931897-95931919	0	TGACTTGTCAGTCTAACTTGCTG	1	4	3	CCCC	1.0	.
chr7	95934204	95934223	chr7:95934204-95934223	0	AAACAATTTTGGACATTTTC	1	2	0	AA2	-	.
chr7	95936820	95936841	chr7:95936820-95936841	0	GGACATGATTGGGGACAAGACT	2	2	2	DD2	-	.
chr7	95938259	95938281	chr7:95938259-95938281	0	AGGCTAATCTGATAAACTATTTC	1	2	3	AA2	1.0	.
chr7	95941474	95941497	chr7:95941474-95941497	0	TGCTTTGTTTACCTAAGCAAGCCT	1	3	4	ACD1	1.0	.
chr7	95944164	95944196	chr7:95944164-95944196	0	AAACAAATTTACAAGAAAAAAACAAACAACTCC	1	2	13	AA2	1.0	.
chr7	95945583	95945611	chr7:95945583-95945611	0	AAAAGTGCTCTTGGGAAATGGACAAGTTT	1	2	9	AB4	-	.
chr7	95947077	95947100	chr7:95947077-95947100	0	GGGCCAGCTCAAGTTAACTAGCTT	1	2	4	BC2	-	.
chr7	95947429	95947451	chr7:95947429-95947451	0	GAACCACTTTATGAAGCTTGTTT	1	2	3	AB1	1.0	.
chr7	95947549	95947568	chr7:95947549-95947568	0	GGAGATGCCCAGGATAGCTC	1	2	0	AA2	-	.
chr7	95948234	95948256	chr7:95948234-95948256	0	GTGCATGTATGTGAGACTTGCTT	1	2	3	DD1	-	.
chr7	95948581	95948601	chr7:95948581-95948601	0	GAACTTGTCTTGGGCTGCTTC	1	2	1	AB4	1.0	.
chr7	95950193	95950218	chr7:95950193-95950218	0	AGACATATTTCTGCAAGGACTTGTAC	1	2	6	AD2	-	.
chr7	95950296	95950319	chr7:95950296-95950319	0	AGGCATGTTTTGAAAGTTTTGTTT	2	2	4	AD1	-	.
chr7	95950904	95950935	chr7:95950904-95950935	0	GAGCAATTCTGTAGCTATTGGGAAACATCCCT	1	2	12	AA2	-	.
chr7	95950947	95950970	chr7:95950947-95950970	0	AGTCTTACTCCCTGAGACTAGTCT	1	2	4	AD1	-	.
chr7	95951416	95951435	chr7:95951416-95951435	0	GGACTAATTTGGGGTAGTTT	1	2	0	AA2	1.0	.
chr7	95955592	95955622	chr7:95955592-95955622	0	TGGCAATTTAAAACAAGAAATAAACTTGCCC	1	3	11	ACC2	-	.
chr7	95957000	95957030	chr7:95957000-95957030	0	GGACATGCTGAGTTTAAACTTCAGCTTGGTC	1	3	11	CCD1	-	.
chr7	95958792	95958815	chr7:95958792-95958815	0	AAATATGCCTTAATGAACTTGTCT	2	1	4	A1	1.0	.
chr7	95968484	95968514	chr7:95968484-95968514	0	AAACTAGTTAACATAACACAATAACAATTCT	1	3	11	ACC1	1.0	.
chr7	95971073	95971104	chr7:95971073-95971104	0	AAGCAGGTCAGAGCTCTGCTGTGGACATGTCA	1	3	12	BCC2	1.0	.
chr7	95971572	95971592	chr7:95971572-95971592	0	AAGCTTGATTTAGAATTGCCT	1	2	1	AD2	1.0	.
chr7	95971601	95971629	chr7:95971601-95971629	0	TTGCCAGTTTACATCTTGGAAGCTTGTTT	1	3	9	BCD1	1.0	.
chr7	95973552	95973578	chr7:95973552-95973578	0	AAACATATTCTCTGGGGAAGCATTTTC	1	2	7	AA2	-	.
chr7	95973649	95973675	chr7:95973649-95973675	0	AACCTAGTCCTTTTTATAGCCAAGCCC	1	2	7	DD2	-	.
chr7	95973795	95973824	chr7:95973795-95973824	0	GAACTTGTTACTATTTAAGCTGACTAATTC	1	3	10	ACC1	-	.
chr7	95975856	95975876	chr7:95975856-95975876	0	AAACTTCTCTCTAGCTAGTTC	1	2	1	AC2	-	.
chr7	95977201	95977232	chr7:95977201-95977232	0	GAAGAAGCTTCAGAGGTCAGGGAGGCAATTCC	1	2	12	AA2	-	.
chr7	95978468	95978487	chr7:95978468-95978487	0	AGAGAATTTTGAACTTGTCT	1	2	0	AA1	-	.
chr7	95979562	95979591	chr7:95979562-95979591	0	GAACATGGTTACAGGGGCCCCAGCTAGCTA	1	3	10	CCD2	-	.
chr7	95979630	95979652	chr7:95979630-95979652	0	AGCAAAGTCCTTTAAACTTGTTG	1	3	3	ACD1	1.0	.
chr7	95980183	95980206	chr7:95980183-95980206	0	AAAGAAGTTTGAAAGAACATTTCC	1	2	4	AA2	-	dELS
chr7	95981088	95981107	chr7:95981088-95981107	0	AAACAAGTCAGGACATATTT	3	2	0	AC2	-	.
chr7	95982370	95982400	chr7:95982370-95982400	0	AGGCTAGTGCTCCACCTACCTGAACTTGGCC	1	2	11	DD2	-	.
chr7	95992003	95992025	chr7:95992003-95992025	0	GAGCAAGCCACCAGGGCTGGTTA	1	3	3	BCC1	1.0	.
chr7	95994544	95994575	chr7:95994544-95994575	0	AGAGATGTACCTGTGTGCCTCAAAACTAGTCC	2	2	12	AD1	1.0	.
chr7	95995547	95995570	chr7:95995547-95995570	0	GAACTTACTCAGCGAGAATAGCCC	1	2	4	AA2	2.0	.
chr7	95996389	95996416	chr7:95996389-95996416	0	ATGCTTGCCCACCCACGTGGACATCCTC	1	2	8	AD3	-	dELS
chr7	95997644	95997668	chr7:95997644-95997668	0	AAACATTTCTCCAACAAACATTTTT	1	2	5	AA2	2.0	.
chr7	96000083	96000103	chr7:96000083-96000103	0	GGGCATCTTCTAAGCTTTTCT	1	2	1	AA2	-	.
chr7	96001892	96001922	chr7:96001892-96001922	0	GAACTTGCTTTGAAATGATAAAAGTATTCTC	2	2	11	AA1	-	.
chr7	96004789	96004814	chr7:96004789-96004814	0	GGGGATGCCTTTGCAAAACCATGCCT	1	2	6	AD2	-	CTCF-only,CTCF-bound
chr7	96009369	96009397	chr7:96009369-96009397	0	GAGCAAGCTCCACCACTAGGTGCTGGTTT	1	2	9	BD1	-	.
chr7	96010327	96010346	chr7:96010327-96010346	0	TTGGAAGTCCGAGCTAGCTC	2	3	0	ACD1	-	.
chr7	96011708	96011730	chr7:96011708-96011730	0	AATCTAGTTCTCAAGACATATCT	1	2	3	AD3	-	.
chr7	96012005	96012037	chr7:96012005-96012037	0	AAATATGTTCCTATGGTCTGCCAAAACTATCCT	1	2	13	AA2	1.0	.
chr7	96012117	96012136	chr7:96012117-96012136	0	GAACAAATTTGAAAAAGTTT	1	2	0	AA2	-	.
chr7	96016722	96016750	chr7:96016722-96016750	0	AAGCTGGCTCTTTTTTTACATGCTTGCTC	1	2	9	BD2	-	.
chr7	96017784	96017811	chr7:96017784-96017811	0	GAACTTGTTGGATTGTAATGGCATTTTT	1	3	8	ACC1	-	.
chr7	96017875	96017903	chr7:96017875-96017903	0	GAGCTTGTCAGGAGTGATCCAACTGGTTT	1	3	9	BCC1	1.0	dELS
chr7	96018861	96018893	chr7:96018861-96018893	0	AAACTTATCCCACAATGATACTGGGTCATGCTC	1	2	13	AD2	-	.
chr7	96021487	96021506	chr7:96021487-96021506	0	AAACATGTCTGCACAATTTT	3	2	0	AD1	-	.
chr7	96021971	96021997	chr7:96021971-96021997	0	GCACAAGTTTTTTGTGTAGACATATTT	1	2	7	AD3	3.0	.
chr7	96023487	96023506	chr7:96023487-96023506	0	AAGCTGGCCTGGATTAGCTC	1	2	0	AB2	-	dELS
chr7	96026166	96026192	chr7:96026166-96026192	0	AAACCAGATTGGGGCATGAGCATGTTC	2	2	7	BD1	1.0	.
chr7	96027768	96027796	chr7:96027768-96027796	0	GGCCATGCTCTCAAAGTAAAGAATTGCTT	1	2	9	AD2	-	.
chr7	96027855	96027877	chr7:96027855-96027877	0	GGAAATGTCCATAAAGCAAGATT	1	2	3	AD3	2.0	.
chr7	96029272	96029304	chr7:96029272-96029304	0	AAACTAGTTCTTGGGAATCTTGGGAAATTGCTC	1	1	13	A2	1.0	.
chr7	96030530	96030551	chr7:96030530-96030551	0	ACACATTCTTCTAGACTTGCTT	2	2	2	AD1	-	.
chr7	96032740	96032768	chr7:96032740-96032768	0	AAATGTGTTCCTGGAGCCTGGACATGCTC	1	2	9	AB4	-	.
chr7	96033809	96033836	chr7:96033809-96033836	0	AGACCAGCCTAGGCAACAGAGCAAGACC	1	2	8	BD3	1.0	.
chr7	96034327	96034353	chr7:96034327-96034353	0	GAGCAAGCCCACTATTTAGGAATTTTT	2	2	7	AA1	-	.
chr7	96038535	96038562	chr7:96038535-96038562	0	AAGTTTGTCTCTTTTTCTTAGCTAGTTT	1	2	8	AC2	-	.
chr7	96041428	96041452	chr7:96041428-96041452	0	ATACATGTTTTAACAGAACAATTTC	1	2	5	AD3	4.0	DNase-H3K4me3
chr7	96047641	96047663	chr7:96047641-96047663	0	AGACTAGTCTTTCAGACATGAGG	1	3	3	CDD3	-	.
chr7	96050693	96050717	chr7:96050693-96050717	0	AGACCTGCTTCTTCAAAAGTTGCCC	1	2	5	AB2	-	.
chr7	96051110	96051136	chr7:96051110-96051136	0	AGTTTAGTTTAGTGGCTAGACAAGTTC	1	2	7	AD4	2.0	.
chr7	96054810	96054838	chr7:96054810-96054838	0	GGGGTTGTTTTTTTCTTGTAAAATTGTTT	1	2	9	AA2	-	.
chr7	96056416	96056445	chr7:96056416-96056445	0	AAGAAAGTCTATTTATTGGGAAAATAGTTC	1	2	10	AA2	-	.
chr7	96058376	96058399	chr7:96058376-96058399	0	GAACTTCTTTAAAAAGAGATGTTT	1	2	4	AA2	-	.
chr7	96064119	96064145	chr7:96064119-96064145	0	AGGCTTCTTTAGAGTCAGTGCTTGTTT	1	2	7	AD2	1.0	.
chr7	96065029	96065056	chr7:96065029-96065056	0	AAACATGGCCTAAAATTTGGGTTAGCTT	1	2	8	AD2	-	.
chr7	96067097	96067129	chr7:96067097-96067129	0	GTAAATGTTCAAAATATCAGAAAAAACATGTCA	1	3	13	ACD1	-	.
chr7	96068555	96068578	chr7:96068555-96068578	0	AGACATGTTTGATAGGATAAATCT	2	2	4	AA1	-	.
chr7	96068661	96068689	chr7:96068661-96068689	0	AGATTAGCTTTGGAAACTAGAAAATGTTT	1	2	9	AA2	-	.
chr7	96070012	96070034	chr7:96070012-96070034	0	AGAATAGTTCACCAAAATTGTTT	1	2	3	AA2	-	.
chr7	96070408	96070438	chr7:96070408-96070438	0	GAACTAGCTAGCTATTTATTTTAACTACTTC	1	3	11	ACC1	-	.
chr7	96072459	96072485	chr7:96072459-96072485	0	AAAAATGTTCTTTACAGTAACTTGCTG	1	3	7	ACC1	-	.
chr7	96072679	96072698	chr7:96072679-96072698	0	AAGCAAGCTATAACATGTTT	5	2	0	CC	2.0	.
chr7	96075160	96075188	chr7:96075160-96075188	0	AAACTTGCCTCTGACTTCTGTGCTATTTT	1	2	9	AD1	-	dELS,CTCF-bound
chr7	96080622	96080645	chr7:96080622-96080645	0	ATGCTAGTTTGGCGAGACTTCCTT	1	2	4	AD3	-	.
chr7	96082963	96082990	chr7:96082963-96082990	0	AGAAATGTCTGCAACTATAGGCCAGTCT	1	2	8	AB2	-	.
chr7	96084083	96084109	chr7:96084083-96084109	0	AGGCTAGCTTTTGCCAAGACCTTGTTC	1	1	7	D2	-	.
chr7	96085771	96085792	chr7:96085771-96085792	0	AGCCTAGCTTCTGAATAAGTTT	1	2	2	AD2	-	.
chr7	96085992	96086022	chr7:96085992-96086022	0	TGCCATGTCTCCATTACTGAAGAGCAAGCTT	1	2	11	CD	1.0	.
chr7	96089947	96089967	chr7:96089947-96089967	0	GAGCTTGTGTAGCACATGCTT	2	2	1	DD2	-	.
chr7	96090009	96090036	chr7:96090009-96090036	0	AAACAAGTTATTCATGTTTAGAAAGTTT	1	3	8	ACC2	-	.
chr7	96091075	96091101	chr7:96091075-96091101	0	AGGCTTCCTCTGAACACAGACATGTAT	1	2	7	AD2	3.0	.
chr7	96098777	96098798	chr7:96098777-96098798	0	AAATATGTCTATAAACAACTTC	1	2	2	AA2	-	.
chr7	96102463	96102491	chr7:96102463-96102491	0	GAGCATGCTGGGCTCTTAAATACAAGCTG	1	3	9	CCD2	-	.
chr7	96104282	96104306	chr7:96104282-96104306	0	AGATATGTTTGTTACAAACATTTTT	1	2	5	AA2	-	.
chr7	96114863	96114891	chr7:96114863-96114891	0	AAGCCTTTTTATAGCAGTGGAGCTAGCCC	1	2	9	AB1	-	.
chr7	96114952	96114980	chr7:96114952-96114980	0	ATACATTTTCAAATTGATAAAGCATGTCT	2	2	9	AD1	1.0	.
chr7	96116287	96116318	chr7:96116287-96116318	0	AGAAATGCTCCACTGCAAAATGGAGCATCCTC	1	2	12	AA2	-	.
chr7	96118935	96118955	chr7:96118935-96118955	0	AGTCCTGTTCAGGGCATGTCA	2	3	1	BCD1	1.0	pELS,CTCF-bound
chr7	96119747	96119774	chr7:96119747-96119774	0	AAGCATGATCACGGTCTAAGAATAGCCT	1	2	8	AD2	-	.
chr7	96119777	96119797	chr7:96119777-96119797	0	AATCCTGTTCAAGACTAGCTT	1	2	1	BD4	1.0	.
chr7	96120644	96120666	chr7:96120644-96120666	0	AAACATGTTTCACATAAAAGCTT	2	2	3	AD1	-	.
chr7	96120902	96120930	chr7:96120902-96120930	0	TGACTTGCTCCTTTCCCCAAATCATGTTA	1	3	9	CCD2	-	.
chr7	96124084	96124104	chr7:96124084-96124104	0	GGAGTAACTTGGGGCATGTCT	2	2	1	AA1	-	.
chr7	96130926	96130954	chr7:96130926-96130954	0	AAACAACTTCTCAAAGCTGGGAGTTGTTC	1	2	9	AA2	-	.
chr7	96131378	96131398	chr7:96131378-96131398	0	AGACATCTTTAAGACAAACCT	1	2	1	AA2	1.0	.
chr7	96131762	96131784	chr7:96131762-96131784	0	GAGCAGGCTTCCTGGGCTAACCT	1	2	3	AB2	-	.
chr7	96131849	96131874	chr7:96131849-96131874	0	AGGAATGTCCCGCAGAAAGCATGCTT	2	1	6	A1	-	.
chr7	96132055	96132083	chr7:96132055-96132083	0	AACTTTGTTTTTAAAACAAAAACTAGTTT	1	2	9	AD4	-	.
chr7	96133176	96133205	chr7:96133176-96133205	0	CAACTTACCCATGGATGTGTAAGCATGCCT	1	2	10	AC1	-	.
chr7	96133469	96133491	chr7:96133469-96133491	0	GAGGTAGTTCCAGAGACAAGTCC	1	1	3	A1	-	.
chr7	96134518	96134546	chr7:96134518-96134546	0	AGACATGACTCGAAATTATAAACATCCCT	1	2	9	AD2	-	.
chr7	96135066	96135087	chr7:96135066-96135087	0	AATCAAGCTCTTAAGCTTCCTC	1	2	2	AD3	2.0	dELS
chr7	96137072	96137092	chr7:96137072-96137092	0	TGGCTTCCCCCAAGCAAGTTA	1	3	1	ACC2	-	.
chr7	96137605	96137627	chr7:96137605-96137627	0	AAGCTCATCTGTAAAACATGTTC	2	2	3	AB1	-	.
chr7	96138120	96138147	chr7:96138120-96138147	0	AAGCAATTTTTACAGGGTATACAAGTCT	1	2	8	AD2	-	.
chr7	96141219	96141246	chr7:96141219-96141246	0	TGTCTTGCTATGCTGCCTAGGCTAGTCT	1	3	8	CCD1	-	.
chr7	96141619	96141646	chr7:96141619-96141646	0	AGGCTGGTTGTAAAACCACAGCATGTCC	1	3	8	BCC2	-	.
chr7	96144585	96144617	chr7:96144585-96144617	0	GAGCAATCCTGCTCATTTCAGGAAAGCAATTTT	1	2	13	AA2	-	.
chr7	96157784	96157813	chr7:96157784-96157813	0	GAACAAGCCTCTATCTTGGAAAACAAACAA	1	3	10	ACD2	-	.
chr7	96160232	96160252	chr7:96160232-96160252	0	AAACAACTCTGAGACTTTCCC	1	2	1	AA2	2.0	.
chr7	96163149	96163171	chr7:96163149-96163171	0	GGGCCAGCCTAACTGGCTTGTCT	1	2	3	BC2	1.0	.
chr7	96167074	96167095	chr7:96167074-96167095	0	AGTTTTGTCTTAAAACATGCTG	1	3	2	ACD1	-	.
chr7	96170003	96170030	chr7:96170003-96170030	0	AAACAAGTCTTTTCAATGAAGAGAGCTT	1	2	8	AB1	-	.
chr7	96170376	96170402	chr7:96170376-96170402	0	AAATATGTTCTGCAATTAGAATAGCTT	1	2	7	AA2	-	.
chr7	96171022	96171048	chr7:96171022-96171048	0	AGACATGCTCTGGAGTCAGACAAGTGT	2	1	7	D1	-	.
chr7	96171995	96172023	chr7:96171995-96172023	0	AAGCTAACCCTGAAGGTAGGAGCATGTTG	1	2	9	AC2	2.0	.
chr7	96174348	96174372	chr7:96174348-96174372	0	AAGCATTCTTATCCAAAGCAAGCAT	1	2	5	AD2	-	.
chr7	96176815	96176835	chr7:96176815-96176835	0	AAACTAATTTTAGGCTATTTC	1	2	1	AA2	-	.
chr7	96177765	96177786	chr7:96177765-96177786	0	AGACAGGCTAAGCAGCTTGTTT	1	3	2	BCC2	-	.
chr7	96179975	96180001	chr7:96179975-96180001	0	AAACTAGCTGCCTGCCAAAACTTCCCT	1	2	7	AC2	-	dELS,CTCF-bound
chr7	96182804	96182833	chr7:96182804-96182833	0	AAGCATTCTTACAATTCTAAAGGCATCCTT	1	2	10	AA2	-	.
chr7	96182853	96182874	chr7:96182853-96182874	0	AGAAAAGCCCAAAAAGTAGTTT	1	2	2	AA2	-	.
chr7	96186043	96186066	chr7:96186043-96186066	0	TAACAAGCCTTCTGAAATTTGCCA	1	3	4	ACC2	-	.
chr7	96186070	96186095	chr7:96186070-96186095	0	AAGCAAGCATAAATAGAGAGATGTTT	1	2	6	AD2	1.0	.
chr7	96187383	96187409	chr7:96187383-96187409	0	AAAATAGCTTTACATAGAAATATGCCT	1	2	7	AA2	1.0	.
chr7	96187712	96187739	chr7:96187712-96187739	0	TAGCATGTTCTTGAAATGAGACAAAACT	1	3	8	ACD2	1.0	.
chr7	96191323	96191352	chr7:96191323-96191352	0	AAACTAGTTTGAAAGTAATCAAAAATGCAT	2	2	10	AD1	-	.
chr7	96193133	96193162	chr7:96193133-96193162	0	AGCATTGTCCCGTTGCACAAAGGCTTGCTT	1	2	10	AD4	-	.
chr7	96193371	96193391	chr7:96193371-96193391	0	GAACATGTCTTGAGAAAGTGC	2	2	1	AD1	3.0	.
chr7	96195628	96195653	chr7:96195628-96195653	0	ATACAAGCCCCCAGAGGAACTAGTCT	1	1	6	D1	1.0	.
chr7	96196276	96196300	chr7:96196276-96196300	0	AAGCTAGCTAAGCCAAGACTACTCT	1	2	5	AC2	1.0	.
chr7	96203463	96203485	chr7:96203463-96203485	0	GAACAAATCCAGAAAACTTCTTT	1	2	3	AA2	1.0	.
chr7	96206181	96206205	chr7:96206181-96206205	0	CAGCATGCACAGTGGCAGCTTGTTC	1	3	5	CCD2	-	.
chr7	96208060	96208080	chr7:96208060-96208080	0	AGCCAAGTTTGAGACTAGTGT	1	2	1	DD3	1.0	.
chr7	96208948	96208969	chr7:96208948-96208969	0	TGGTCTGTCCAAAAACTTGCTT	1	3	2	ABC1	1.0	.
chr7	96213616	96213635	chr7:96213616-96213635	0	CAACATGTTTTAGCTTTTTT	4	3	0	ACC1	-	.
chr7	96215023	96215054	chr7:96215023-96215054	0	TGGCTTGTTTGCAAAAATTGGCAAACTGATCC	1	3	12	ABC2	-	.
chr7	96219510	96219542	chr7:96219510-96219542	0	AAACTAGTCACCTTTTCCCCTCTGGGCCTGTTT	1	2	13	BC2	-	pELS
chr7	96219617	96219639	chr7:96219617-96219639	0	GAGCTTGTTTAAAACACATTCCC	2	2	3	AD1	-	pELS
chr7	96220227	96220248	chr7:96220227-96220248	0	AACCTATTTCCTAAGCTAGTTT	1	2	2	AD1	1.0	.
chr7	96221917	96221948	chr7:96221917-96221948	0	GGACTCGCTTAGAATTAAGAATTAACTAGCTT	1	2	12	BC2	1.0	.
chr7	96223305	96223329	chr7:96223305-96223329	0	AAACATATTTCATGAAATCTTGTTC	1	2	5	AD2	1.0	.
chr7	96224096	96224119	chr7:96224096-96224119	0	CAACATGTCTGTACCAACCTGCTC	1	3	4	BCC2	1.0	.
chr7	96224834	96224856	chr7:96224834-96224856	0	GGGCTTGCTCCAAAAGCATGAGT	1	2	3	DD4	1.0	CTCF-only,CTCF-bound
chr7	96229664	96229696	chr7:96229664-96229696	0	GAACAACTCTGGACGGGAGGAATGAACAACTCC	1	2	13	AA2	-	.
chr7	96229971	96229999	chr7:96229971-96229999	0	ATACATATTTTCTGTGACCGAGCAAGTCT	2	2	9	AD1	-	.
chr7	96233160	96233191	chr7:96233160-96233191	0	AGACTTGCTGGGGAAAGTAGGAGGACAAGACA	1	3	12	CCD1	1.0	dELS
chr7	96233192	96233216	chr7:96233192-96233216	0	GAACACACCTATGCTGAACATGCTT	2	2	5	AB1	1.0	dELS
chr7	96234311	96234331	chr7:96234311-96234331	0	GGGGTTGTTTAGAACAAGGTC	1	2	1	AD3	1.0	.
chr7	96234611	96234641	chr7:96234611-96234641	0	AAACTTGTTTTTTTCGAATAGGAAGATGTTT	1	1	11	A2	-	.
chr7	96234745	96234764	chr7:96234745-96234764	0	GAAAATGCTCACACAAGTCC	3	2	0	AD2	-	.
chr7	96234775	96234796	chr7:96234775-96234796	0	AGACGTGCACAGAAGCATGCTT	2	2	2	BD1	3.0	.
chr7	96235194	96235214	chr7:96235194-96235214	0	AGTCTTCCTTCAGGCATGTTT	2	2	1	AD1	-	.
chr7	96237039	96237059	chr7:96237039-96237059	0	CAGCATGCCCAAGACACTTTC	2	3	1	ABC2	-	.
chr7	96238073	96238098	chr7:96238073-96238098	0	AGGGTAGCTGCAAATGGAACTAGTTA	1	3	6	ACC1	-	.
chr7	96245678	96245702	chr7:96245678-96245702	0	AGACTTCTTTTTAAAGGAAAAGTCT	1	2	5	AA2	-	.
chr7	96250622	96250651	chr7:96250622-96250651	0	GAAAAAGTTTACAAAAACTAGAACAACCCC	1	2	10	AA2	-	.
chr7	96252065	96252086	chr7:96252065-96252086	0	GAGCTTGTCTTAGAGTTTGCCT	1	1	2	A2	2.0	.
chr7	96254478	96254502	chr7:96254478-96254502	0	AGACAAGTCCTTATAATAAATGTCT	2	2	5	AD1	2.0	.
chr7	96254884	96254903	chr7:96254884-96254903	0	AGACTTCCCTGAGCATACCT	1	2	0	AA2	-	.
chr7	96263100	96263125	chr7:96263100-96263125	0	AAAGTTGCCCCTCTCCAAGCTTCCTT	1	2	6	AA2	-	.
chr7	96265462	96265484	chr7:96265462-96265484	0	AGACTAGCTCAACTAGCAATTCA	1	3	3	ACC1	-	.
chr7	96270159	96270180	chr7:96270159-96270180	0	GGACATGCTAATTAGCTTGCTT	3	2	2	CC	-	.
chr7	96271773	96271803	chr7:96271773-96271803	0	TTATATGTTTAAAAAAAGAAAAAGCATGTCT	1	3	11	ACD1	1.0	.
chr7	96277249	96277273	chr7:96277249-96277273	0	AGGCTGGCTTTCTCCAAAAATGTTC	1	2	5	AB2	-	.
chr7	96278258	96278285	chr7:96278258-96278285	0	AGGATAGTGCATCTACAAGAACAAGCCT	1	2	8	AD1	-	.
chr7	96280248	96280271	chr7:96280248-96280271	0	AAACATGTTCAAATAAATATTTTT	2	2	4	AA1	1.0	.
chr7	96281789	96281819	chr7:96281789-96281819	0	GAGCATGTTAATCTGGGCACAGAAATAGTTT	1	2	11	AC2	1.0	.
chr7	96281833	96281864	chr7:96281833-96281864	0	AAACAAGCTCATCACCACGGCTGGGCAGTCTG	1	3	12	ABC2	1.0	.
chr7	96281880	96281899	chr7:96281880-96281899	0	AAACATGTCAAAGGTTGCTC	3	2	0	AC2	4.0	.
chr7	96283586	96283606	chr7:96283586-96283606	0	CAACAAGTTAAGGGCAAGACT	1	3	1	CCD1	2.0	.
chr7	96283767	96283792	chr7:96283767-96283792	0	GAGCTTGCATTGCTGGAAGCTATTTC	1	2	6	AD2	2.0	.
chr7	96285513	96285545	chr7:96285513-96285545	0	AAACGTGTTCCTTGTCGCCTCTCCAACTTGTCC	1	2	13	BC2	-	.
chr7	96286324	96286345	chr7:96286324-96286345	0	CCACATGTTTTATAACAAGTCC	2	3	2	CCD1	-	.
chr7	96289450	96289478	chr7:96289450-96289478	0	AAACTTCTCCGAGCTAAAGGAGGAAGTTC	1	2	9	AA2	-	.
chr7	96289916	96289943	chr7:96289916-96289943	0	AAAGATACTCCTCGAGAAGAGCAAGTCC	2	2	8	AA1	-	.
chr7	96295048	96295073	chr7:96295048-96295073	0	AAAAATGTTTTATTATGAACATGTTC	2	1	6	A1	-	.
chr7	96297720	96297751	chr7:96297720-96297751	0	AGGCATGTATACCTCACTACCTGGGCATGCCA	1	2	12	CD	1.0	.
chr7	96301827	96301846	chr7:96301827-96301846	0	TATGTTGCTCAAGCTAGTCT	2	3	0	ACD1	-	.
chr7	96302856	96302883	chr7:96302856-96302883	0	CAGCAATCCCCTATGATTTAACAAGCCC	1	3	8	ACC2	-	.
chr7	96303316	96303340	chr7:96303316-96303340	0	GAGGTAGCTCATCAAAAGCAAGCTT	1	1	5	A1	-	dELS
chr7	96305806	96305830	chr7:96305806-96305830	0	GAAGTTGCTTCCATTAAATATGCCT	1	2	5	AA2	1.0	.
chr7	96310337	96310364	chr7:96310337-96310364	0	CAGCATGTCCTACTTTCTGGATTTGTCT	1	2	8	AC2	1.0	.
chr7	96322761	96322788	chr7:96322761-96322788	0	AAACAAGCATTTTAATGAAAATTTGCTT	1	2	8	AD2	2.0	.
chr7	96324512	96324543	chr7:96324512-96324543	0	GGACAAGTCTGAAGCTCCTGTGGAGGATGGCC	2	2	12	AD1	-	.
chr7	96328339	96328367	chr7:96328339-96328367	0	CAGCTAGTTCCTGAGAGCAGAGCAGGGCT	1	3	9	BCD2	-	dELS
chr7	96330365	96330384	chr7:96330365-96330384	12	ATTCATGTCTGAACTTGTTT	4	2	0	DD4	-	.
chr7	96335932	96335956	chr7:96335932-96335956	0	CAGCTAGCCCGGCCTAGATATGCTT	1	2	5	AC2	1.0	.
chr7	96336952	96336971	chr7:96336952-96336971	0	AGCCTTGTCTGGGCATCCCC	3	2	0	AD3	-	.
chr7	96339733	96339758	chr7:96339733-96339758	0	AAGATTGTCTTCCATGAAACCAGTCC	1	2	6	AB2	1.0	.
chr7	96345073	96345100	chr7:96345073-96345100	0	GAAATAGTTTTTCATCACAGCCTTGTTT	1	2	8	AD2	-	.
chr7	96346321	96346342	chr7:96346321-96346342	0	AAGGTTGCTCTGAGAAATGTTT	1	2	2	AA2	-	.
chr7	96352853	96352877	chr7:96352853-96352877	0	AAAAAAGTTTTTCCAAGCCTAGTTT	1	2	5	AD2	1.0	.
chr7	96355443	96355462	chr7:96355443-96355462	0	AGACTAGTCTGGGCAACACA	2	3	0	ACD2	-	.
chr7	96356382	96356401	chr7:96356382-96356401	0	AAGAAAGTTTGAACTTCTTT	1	2	0	AA2	-	.
chr7	96357557	96357580	chr7:96357557-96357580	0	AGGCATTTTTTTTCTGACTAGCTG	1	3	4	ACC2	2.0	.
chr7	96359285	96359311	chr7:96359285-96359311	0	GGACATGCCACAACTCTCAACAAGCCA	1	3	7	CCC	2.0	.
chr7	96368737	96368756	chr7:96368737-96368756	0	TATGTTGCCCAGGCTAGTCT	2	3	0	ACD1	1.0	.
chr7	96375001	96375020	chr7:96375001-96375020	0	TATGTTGCCCAGGCTTGTCT	2	3	0	ACD1	-	.
chr7	96375431	96375453	chr7:96375431-96375453	0	AAATAAGTTCTAGGAACAAATTT	1	2	3	AA2	-	.
chr7	96376512	96376534	chr7:96376512-96376534	0	GAATATGCCTGGAAGACATGCCG	1	2	3	AC2	-	.
chr7	96377370	96377391	chr7:96377370-96377391	0	AGACTTGCCCACAGTCTGGTTT	1	2	2	BD1	-	.
chr7	96377398	96377428	chr7:96377398-96377428	0	TAACATCCCCATGGTATTATTTAACATGTTT	1	3	11	ACC2	1.0	.
chr7	96377980	96377999	chr7:96377980-96377999	0	AAACAATCTTAAACATGCTG	3	2	0	AC2	-	.
chr7	96384409	96384431	chr7:96384409-96384431	0	CAGCAAGCTGAGCAGGCATGTCA	1	3	3	CCC	-	.
chr7	96387877	96387901	chr7:96387877-96387901	0	GTGCTAACTTTTTAAAGACATGTTT	2	2	5	AD1	-	.
chr7	96390560	96390580	chr7:96390560-96390580	0	AGGCTTGTCTCAAGCTTCTGA	1	3	1	ACD2	-	.
chr7	96397624	96397653	chr7:96397624-96397653	0	GAGCTTGTACCTAAGCTCAAGAAAAAGTCC	1	2	10	AD2	-	.
chr7	96398713	96398735	chr7:96398713-96398735	0	AAACATTTTTGACAAACAACTTT	1	2	3	AA2	2.0	.
chr7	96400446	96400465	chr7:96400446-96400465	2	AAACATGTAAAAACATGTCA	3	3	0	CCD2	1.0	.
chr7	96401153	96401176	chr7:96401153-96401176	0	TGGACAGTCCATAAGAGCTAGCCC	1	3	4	ABC1	1.0	.
chr7	96403746	96403767	chr7:96403746-96403767	0	AGGCTTTCTGAGAGACTTGCTA	1	3	2	ACC2	2.0	.
chr7	96405443	96405462	chr7:96405443-96405462	0	ATGCATGTTTGAGATAGTCC	3	2	0	AD2	-	.
chr7	96408465	96408492	chr7:96408465-96408492	0	GGGAATCTCTTCTGACCAAGGCATGCTT	2	2	8	AA1	3.0	.
chr7	96408747	96408776	chr7:96408747-96408776	0	AAGTTAGCTCATTTTGAGGAAGACATATTT	1	2	10	AA2	1.0	.
chr7	96409106	96409126	chr7:96409106-96409126	0	TGGCTTGTCCATGGGATGTTC	1	3	1	ACC2	-	.
chr7	96410476	96410498	chr7:96410476-96410498	0	TGACAAGTCTGGTCAGCAACTTT	1	3	3	ACC1	-	.
chr7	96414918	96414946	chr7:96414918-96414946	0	GAGCAACTCTCAAGGCCTGGAATTTGTTT	1	2	9	AA2	2.0	.
chr7	96415782	96415804	chr7:96415782-96415804	0	AGAAAAGCCACCTGGGCTTGTTG	1	3	3	ACC1	-	dELS,CTCF-bound
chr7	96420221	96420253	chr7:96420221-96420253	0	AGGCATGTTTTGACAGGGGTCCCTAATTTGCTG	1	3	13	ACC2	-	.
chr7	96423136	96423166	chr7:96423136-96423166	0	AACCAAGCCCCTGCCTTCATGGAGCTTGCTT	1	1	11	D1	-	.
chr7	96426142	96426161	chr7:96426142-96426161	0	AGACATGCACAATCAAGTCT	3	2	0	DD2	-	dELS
chr7	96426862	96426882	chr7:96426862-96426882	0	GAACTAGACAAAAGCAAGCTG	1	3	1	CCD2	-	dELS
chr7	96428779	96428809	chr7:96428779-96428809	0	GAGCTACTCCCTAGATGTCTTGAAGTTGCTT	1	2	11	AA2	1.0	.
chr7	96429673	96429696	chr7:96429673-96429696	0	CAACATATCTGAGAGGGCAAGTTT	1	2	4	AC1	-	.
chr7	96430438	96430458	chr7:96430438-96430458	0	GGGCAAGTTTCAGGATAGTGT	1	2	1	AD1	-	.
chr7	96430609	96430637	chr7:96430609-96430637	0	GGGCTTTCCTCCACTGCAGGAACTTGTAC	1	2	9	AD2	2.0	.
chr7	96431562	96431583	chr7:96431562-96431583	0	AAACTAGCTTAAAATCAAGCCA	1	2	2	CD	-	.
chr7	96436328	96436349	chr7:96436328-96436349	0	GAACTAGTTTCAAGGTTAGTCC	1	1	2	A2	2.0	.
chr7	96437501	96437525	chr7:96437501-96437525	0	AGGCAAACCAGGAACAGGCATGTCA	1	3	5	ACC2	-	.
chr7	96440017	96440049	chr7:96440017-96440049	0	GATTATGTCTTCTCAAGGGCAGGGGACATGTCT	1	2	13	AD4	-	.
chr7	96441833	96441854	chr7:96441833-96441854	0	AGACTAGTTTTGAGGCTATTGC	1	2	2	AD4	2.0	dELS
chr7	96443156	96443177	chr7:96443156-96443177	0	GGGCTTGTTTCAACACTTGCTC	1	1	2	D2	1.0	.
chr7	96444715	96444741	chr7:96444715-96444741	0	AGGAAATTCTACTTGGAGAACATGCCT	2	2	7	AA1	-	.
chr7	96445649	96445679	chr7:96445649-96445679	0	GGGCTTGTACTTTTCTGTCCTAGACTTTTCT	1	2	11	AD2	-	.
chr7	96445856	96445886	chr7:96445856-96445886	0	AGGCTTGTCAGGTTGTCCTAAGAGCTTTCTC	1	2	11	AC2	1.0	.
chr7	96447781	96447809	chr7:96447781-96447809	0	AGAATTGACTGATATTACTGGGCAAGCTT	1	2	9	AD1	1.0	.
chr7	96448002	96448028	chr7:96448002-96448028	0	GAACTTCCCTTCCTGCAAGGGAAGTTT	1	2	7	AA2	2.0	.
chr7	96452846	96452874	chr7:96452846-96452874	0	AGGCAAGGCTGGATCAAGAGGGCTAATTT	1	2	9	AD2	1.0	.
chr7	96453154	96453182	chr7:96453154-96453182	0	GGACTAGTTCAGTGTCTCCTAACAAGTTC	1	1	9	C2	-	.
chr7	96454330	96454362	chr7:96454330-96454362	0	CAGCATGTCCTCATTTGTGTGTCTGGCTTCTTC	1	3	13	ACC1	1.0	.
chr7	96457973	96457995	chr7:96457973-96457995	0	AGCCTAATTTTCAGGGCTTGCTC	1	2	3	AD1	1.0	.
chr7	96458779	96458804	chr7:96458779-96458804	0	GGATTAGCTTCAGGAGGATCAAGTCT	1	2	6	AD2	1.0	.
chr7	96459821	96459846	chr7:96459821-96459846	0	AAGTCTGTTTACTCTGAAACAAGTTT	1	2	6	AB4	-	.
chr7	96462217	96462236	chr7:96462217-96462236	0	AGAGTTGTCTAAAATTGTTT	1	2	0	AA2	2.0	.
chr7	96463587	96463616	chr7:96463587-96463616	0	TGGAATGTTCTTCCAATGGCTGGCTTGCTT	1	3	10	ACC1	-	.
chr7	96464801	96464829	chr7:96464801-96464829	0	AAACATATTTTGTGGTTAAAGACATATCC	1	2	9	AA2	-	.
chr7	96467420	96467442	chr7:96467420-96467442	0	AATAAAGCTTTGCAAGCAAGTCA	1	3	3	ACD1	1.0	.
chr7	96468617	96468639	chr7:96468617-96468639	0	GAGCTTCTCTTTTAAACAAATTT	1	2	3	AA2	1.0	.
chr7	96470185	96470213	chr7:96470185-96470213	0	AGATTTGTTCTTTTTGCTTAGCCTTGCTT	1	2	9	AD2	-	.
chr7	96474034	96474055	chr7:96474034-96474055	0	GATCTAGCCGCCCAGCAAGTCT	1	3	2	CCD1	2.0	.
chr7	96478785	96478808	chr7:96478785-96478808	0	GAATAAGTCTTAAGAAACTAGGTC	1	2	4	AD3	-	.
chr7	96479375	96479395	chr7:96479375-96479395	0	ACACAAGGCCTGAGCAAGTCT	1	2	1	DD1	-	.
chr7	96482626	96482649	chr7:96482626-96482649	0	CAACAAGCCTTACAGAACTAAATT	1	3	4	ACD2	2.0	.
chr7	96482864	96482885	chr7:96482864-96482885	0	AGGCTTGCTTACAAACAACTAG	1	3	2	ACD2	-	.
chr7	96482959	96482983	chr7:96482959-96482983	0	GGATTAGCCTGTTCTGGATTAGTTC	1	2	5	AA2	-	.
chr7	96487960	96487983	chr7:96487960-96487983	0	AGCTATGTCTGCAAGAGCTTGCTG	1	3	4	ACD1	-	.
chr7	96490215	96490235	chr7:96490215-96490235	0	AAGCTTGTTATAAACTATCTG	1	3	1	ACC1	2.0	.
chr7	96494396	96494416	chr7:96494396-96494416	0	GAGCTTTTCTCAAAGTAGCTT	1	2	1	AA2	-	.
chr7	96494583	96494615	chr7:96494583-96494615	0	TGGCATGCCCTCCTCTTAGATTAGGACATGGGT	1	3	13	CDD3	1.0	.
chr7	96498577	96498597	chr7:96498577-96498597	0	AAGATTGTTCAGAGCTTTTTT	1	2	1	AA2	1.0	.
chr7	96498778	96498799	chr7:96498778-96498799	0	GGAGATGTTACCTGACTTGTCC	2	3	2	ACC1	-	.
chr7	96498962	96498984	chr7:96498962-96498984	0	AAGATTATTTAATAGACTAGCTT	1	2	3	AA1	1.0	.
chr7	96499632	96499660	chr7:96499632-96499660	0	AGGCATGTACTTAACAAATAAACAAGTCA	1	2	9	CD	-	.
chr7	96501059	96501085	chr7:96501059-96501085	0	AGACTTCTTCAATATCGTGACAAGTTG	1	3	7	ACC2	1.0	.
chr7	96501648	96501670	chr7:96501648-96501670	0	ATAATAGCTCAGTAAACATGTTA	1	3	3	ACD1	-	.
chr7	96502151	96502174	chr7:96502151-96502174	0	AGAAATGCTCTCTGAGGCAAGTAC	1	2	4	AD3	-	.
chr7	96503174	96503199	chr7:96503174-96503199	0	AAACATGCCTATTTAGTGAGTTGTTA	1	3	6	ACC2	-	.
chr7	96511460	96511483	chr7:96511460-96511483	0	TGAGAAGTCTATGCTAGCATGTCC	1	3	4	ACC1	-	.
chr7	96516271	96516301	chr7:96516271-96516301	0	AAGACAGTCTCAAATATGAAAAGACAAGTCA	1	3	11	ABC1	2.0	.
chr7	96516760	96516779	chr7:96516760-96516779	0	GAACATGCACATACATGTTT	3	2	0	DD2	1.0	.
chr7	96520888	96520911	chr7:96520888-96520911	0	AAGCAAGCAAGAAAAGGCTTGCTT	1	2	4	CD	1.0	dELS
chr7	96522202	96522227	chr7:96522202-96522227	0	TGACATGTTGCTTCAGGCACATGCTC	1	3	6	CCD2	-	.
chr7	96525913	96525939	chr7:96525913-96525939	0	AAACATGGTCTTCCAGAAAACTGGTCC	1	2	7	BD2	-	.
chr7	96526597	96526618	chr7:96526597-96526618	0	AGACTTCCTTGGAGGCAACTTT	1	2	2	AA2	-	dELS
chr7	96528562	96528592	chr7:96528562-96528592	0	AGGCATGCCATCTTGATTCAAAAACAACCTA	1	3	11	ACC1	1.0	.
chr7	96528629	96528655	chr7:96528629-96528655	0	AAACAATTTTGACATCTAGGCTTGCTA	1	2	7	AC2	-	.
chr7	96529363	96529388	chr7:96529363-96529388	0	AAAGTAGCTTATTTAGGAACTACTTC	1	2	6	AA2	-	.
chr7	96530166	96530195	chr7:96530166-96530195	0	AAGATTGCTAGGAAAGGCCATAGCTTGTCT	1	3	10	ACC1	1.0	.
chr7	96530529	96530551	chr7:96530529-96530551	0	GCACAAGCCCCAGGAATTTGCCT	1	2	3	AD2	-	.
chr7	96531962	96531993	chr7:96531962-96531993	0	AGACTTCCTCAATTCTTCTGGAAAGTTAGTCT	1	2	12	AA2	-	DNase-H3K4me3
chr7	96532170	96532189	chr7:96532170-96532189	0	AAACAAGCTAAAACATGTTT	5	1	0	C2	1.0	.
chr7	96547703	96547723	chr7:96547703-96547723	0	TGGCTTGCACAGAGCTTGTTG	1	3	1	CCD2	-	.
chr7	96549413	96549440	chr7:96549413-96549440	0	AAGAATGTCCAATAACAGAAACTTACCT	1	2	8	AA2	1.0	.
chr7	96549655	96549678	chr7:96549655-96549678	0	AGCCATACCTTGTCAGACATGCTT	2	2	4	AD1	-	.
chr7	96551994	96552021	chr7:96551994-96552021	0	AAGCTAGTACACAGAGTTGAGGTTGCCC	1	2	8	AD2	-	.
chr7	96553036	96553068	chr7:96553036-96553068	0	GGGGTTGTTTGTTTTTTTCTTGTAAATTTGTTT	1	2	13	AA2	1.0	.
chr7	96559780	96559803	chr7:96559780-96559803	0	TAACTAGCTCTGGCCAATTAGCTC	1	3	4	ACC2	-	.
chr7	96559867	96559886	chr7:96559867-96559886	0	TGACAAGCCTTTGCAAGTCC	2	3	0	CCD2	1.0	.
chr7	96560024	96560056	chr7:96560024-96560056	0	GAATTTGTTTGTTACAGCAGCATAATCTAGCTT	1	2	13	AD2	-	.
chr7	96562575	96562596	chr7:96562575-96562596	0	AAACTTCTCTCTGAACTTGGCC	1	2	2	AD2	1.0	.
chr7	96566298	96566317	chr7:96566298-96566317	0	AGGCATGTTTTAGTATGTCA	3	3	0	ACC2	1.0	.
chr7	96566890	96566909	chr7:96566890-96566909	0	AAATTTGTTTGGGCATGGTT	3	2	0	AD3	-	.
chr7	96568924	96568947	chr7:96568924-96568947	0	AAACTAGTTTGTCATAACATATTG	1	3	4	ACC1	-	.
chr7	96578722	96578743	chr7:96578722-96578743	0	AAGCATCTTCTGAGACAATCCT	1	2	2	AA2	-	.
chr7	96579338	96579358	chr7:96579338-96579358	0	AAGCTTGTTTATGGCTTTCTA	1	3	1	ACC1	-	.
chr7	96580811	96580842	chr7:96580811-96580842	0	GGGGTTGTTTGTTTTTTCTCATAAATTTGTTT	1	2	12	AA2	1.0	.
chr7	96585514	96585537	chr7:96585514-96585537	0	TGCTTTGTTTACCTAAGCAAGCCT	1	3	4	ACD1	2.0	.
chr7	96586038	96586057	chr7:96586038-96586057	0	TATGTTGCCCAGGCTAGTCT	2	3	0	ACD1	1.0	.
chr7	96592890	96592917	chr7:96592890-96592917	0	GAGAAAGTTTAGGACCAAAAGCAACCCT	1	2	8	AA2	2.0	.
chr7	96593790	96593816	chr7:96593790-96593816	0	AAGCATTTTTTTTTTAAAGAGAAGTTT	1	2	7	AA2	-	.
chr7	96600275	96600299	chr7:96600275-96600299	0	AAGAATGTTTTGGAGAGAAATGTTT	1	2	5	AA2	-	.
chr7	96600834	96600861	chr7:96600834-96600861	0	AATGTTGTTTTCTGGATGGAGCAAGTTT	1	2	8	AD4	-	.
chr7	96602823	96602842	chr7:96602823-96602842	0	AAACTTCCTCAATCTTGCTC	2	2	0	AD2	1.0	.
chr7	96610921	96610941	chr7:96610921-96610941	0	AGACTTTCTCTAAACATCCCT	1	2	1	AA2	1.0	.
chr7	96611411	96611438	chr7:96611411-96611438	0	AAAGTTGTTAAAAAGGGCTGGCAAGTCC	1	3	8	ACC1	1.0	.
chr7	96611771	96611800	chr7:96611771-96611800	0	GAACAACTCCTAACAGTGTGGAGCTTTTCC	1	2	10	AA2	1.0	.
chr7	96618154	96618185	chr7:96618154-96618185	0	GGGCTTTTTTGTTGTTGTTGGGAGACTTTTTT	1	2	12	AA2	-	.
chr7	96618373	96618394	chr7:96618373-96618394	0	GAACTACTTTTTATACTTGCCT	1	2	2	AD2	2.0	.
chr7	96619555	96619586	chr7:96619555-96619586	0	GGGCTTCTTCTTAGCCTCCAGGTGGCTTGCTT	1	2	12	AC2	1.0	.
chr7	96621167	96621186	chr7:96621167-96621186	0	AGAGTTGTCCAGGAAAGCTT	1	2	0	AA2	-	.
chr7	96623912	96623939	chr7:96623912-96623939	0	TGGCTTGCCGCTGCCAAGGAACTTGCAT	1	3	8	CCD1	-	.
chr7	96626273	96626296	chr7:96626273-96626296	0	AAGTTTGTTTTTTTGTGCTTGTTT	1	2	4	AD2	-	.
chr7	96627657	96627676	chr7:96627657-96627676	0	AAACATTTTAAGACTTGTTT	3	2	0	AC1	-	.
chr7	96630526	96630557	chr7:96630526-96630557	0	GAACAGGCTCCCCTCTGGCCCAGGGCAGGTCC	1	2	12	BB2	-	.
chr7	96630755	96630777	chr7:96630755-96630777	0	CAGCAAGTCTCAGAGGCTCACCC	1	3	3	ABC2	-	.
chr7	96631192	96631218	chr7:96631192-96631218	0	GGCCCAGTTCAGCATTAGGGCTTGCCT	1	2	7	BD4	-	.
chr7	96641292	96641312	chr7:96641292-96641312	0	AAACAATTTTCAGGCTTATTT	1	2	1	AA2	-	.
chr7	96642983	96643013	chr7:96642983-96643013	0	GAGCAGGTTTGTTACATAGGTAAACTTGTGT	1	2	11	BD2	1.0	.
chr7	96644075	96644094	chr7:96644075-96644094	3	TGGCTTGTTCTGGCTTGTTC	4	2	0	CC	-	.
chr7	96644099	96644121	chr7:96644099-96644121	3	GGGCTTGCTTTACTGGCTTGTTC	1	1	3	C2	-	.
chr7	96644159	96644178	chr7:96644159-96644178	3	AAGGCAGTTTAGACATGCTC	4	2	0	AB4	-	.
chr7	96645571	96645601	chr7:96645571-96645601	0	GAGCATGCTCAAAGAACTGCAAAGAGTGTTC	2	2	11	AB1	-	.
chr7	96650119	96650140	chr7:96650119-96650140	0	CAGGAAGTCTCAGAACATGTTC	1	2	2	AC3	-	.
chr7	96650377	96650405	chr7:96650377-96650405	0	GAACAGGTTCCAGCCTCCTGGGCATGTTC	2	1	9	B2	-	.
chr7	96650847	96650870	chr7:96650847-96650870	0	GCAATTGCTTCCCAGAGCTAGTCT	1	2	4	AD4	-	.
chr7	96652389	96652408	chr7:96652389-96652408	0	AAACTAGTTTGGGCATATTT	4	1	0	A1	-	.
chr7	96652651	96652674	chr7:96652651-96652674	0	AAGCTACTTTAGGAAAACTTTCTT	1	2	4	AA2	-	.
chr7	96655761	96655791	chr7:96655761-96655791	0	TGACTAGTTGCCTGTGGCTTTGAACAAGTTA	1	3	11	CCC	-	.
chr7	96659492	96659516	chr7:96659492-96659516	0	AAACTTGTTTCAGAAGGACAACCTG	1	2	5	AC3	-	.
chr7	96659934	96659962	chr7:96659934-96659962	0	AAACAAGCCCAAATATATCAGACATCACA	1	3	9	ACD2	2.0	.
chr7	96661500	96661531	chr7:96661500-96661531	0	AGATTTGCCCTACCAGATGTAAGGACTTGCTA	1	2	12	AC2	-	.
chr7	96661855	96661881	chr7:96661855-96661881	0	GGGCATGCCTGTAATCCCAGCTACTCT	1	2	7	AC1	-	.
chr7	96663124	96663144	chr7:96663124-96663144	0	GAACTTGCTTTAAGATATTCC	1	2	1	AA1	-	.
chr7	96663562	96663582	chr7:96663562-96663582	0	GAGAAAGCCCTGGGCAGGCTT	1	2	1	AB3	1.0	dELS
chr7	96665826	96665852	chr7:96665826-96665852	0	CAACCTGTCCCTAGGATAAACATGTCA	1	3	7	BCC1	-	.
chr7	96666687	96666707	chr7:96666687-96666707	0	TGTGATGCCTGAGGCTTGCCC	1	3	1	ACD1	-	.
chr7	96667341	96667372	chr7:96667341-96667372	0	CAACTATTCCCTGGGTAACCACAAGCAAGTTA	1	3	12	ACC2	1.0	.
chr7	96669560	96669579	chr7:96669560-96669579	0	CAACTTGTTGAACCTTGTTC	2	3	0	CCD2	-	.
chr7	96669996	96670019	chr7:96669996-96670019	0	TAACATGCCTGAGGCAACATGACT	1	3	4	CCD1	-	.
chr7	96671753	96671775	chr7:96671753-96671775	0	GAGCATGCCTGGAGAGGATGCTC	1	1	3	A2	1.0	.
chr7	96673301	96673333	chr7:96673301-96673333	0	AGACAGGTTTCACCATGTTGGCCAGGCTGGTCT	1	2	13	BB2	-	.
chr7	96677272	96677300	chr7:96677272-96677300	0	TAACAGGTCTCCCGACATCAAGCTTGTTA	1	3	9	BCC2	-	.
chr7	96678948	96678972	chr7:96678948-96678972	0	GAACTAGTATTATATAGACTTGTAT	1	2	5	DD2	-	.
chr7	96681654	96681678	chr7:96681654-96681678	0	TTGCTTGTTTTTGTCAGGCTTGTCA	1	3	5	CCD1	-	.
chr7	96683268	96683288	chr7:96683268-96683288	0	AAACATATTTAAAAAAAGCTC	1	2	1	AA2	-	.
chr7	96684043	96684064	chr7:96684043-96684064	0	AAGGACGTTTGTAGGCTTGTTT	1	2	2	AB1	1.0	.
chr7	96684084	96684116	chr7:96684084-96684116	0	GAGCAAGTTCAATGACATCATCAAAGAATCCTC	2	2	13	AA1	-	.
chr7	96684407	96684435	chr7:96684407-96684435	0	TGGCTTGCCTTGTGAAAGAAGGCTTGGCC	1	2	9	CD	-	.
chr7	96685228	96685254	chr7:96685228-96685254	0	GGACATGCCATCCCCTACAGCAATTCT	1	3	7	ACC1	-	.
chr7	96686111	96686135	chr7:96686111-96686135	0	AAAATTGTTTACAATAAACAGGCCT	1	2	5	AB3	1.0	.
chr7	96686928	96686956	chr7:96686928-96686956	0	AAACAAATTTACAAGAAAAAAACAAACCC	1	2	9	AA2	-	.
chr7	96687912	96687940	chr7:96687912-96687940	0	ATGCTTGTCTTAAAAACAGAAACATATTT	1	2	9	AD3	-	.
chr7	96691852	96691878	chr7:96691852-96691878	0	AAACATTTCCATCACTACAGCAAGTTC	1	2	7	AC2	-	.
chr7	96692342	96692372	chr7:96692342-96692372	0	AAACTTGTTTAGCCTCAATTTCAAAATGTCA	1	3	11	ACC2	-	.
chr7	96693189	96693211	chr7:96693189-96693211	0	GAACAAGCTTACTAGACTAGTAA	1	2	3	CD	-	.
chr7	96695215	96695235	chr7:96695215-96695235	0	CAACAACCCTAAAGCAAGTTG	1	3	1	ACC2	2.0	.
chr7	96697283	96697307	chr7:96697283-96697307	0	GGGCTTTCTTCACTTTGGCTAGTTG	1	3	5	ACC2	-	.
chr7	96700258	96700290	chr7:96700258-96700290	0	AAACATGTCCTAGAATATAAACAATACAATTTC	2	2	13	AD1	-	.
chr7	96701765	96701795	chr7:96701765-96701795	0	TAACATGTTTACTATCTAGTGTAGCAAGCTT	1	2	11	CC	-	.
chr7	96704056	96704078	chr7:96704056-96704078	0	GGACTAGTTAAATAGACTATTTA	1	3	3	ACC1	1.0	.
chr7	96705829	96705860	chr7:96705829-96705860	0	AAAAAAGTTTTAAATAAATTATAGACTACTTC	1	2	12	AA2	1.0	.
chr7	96707238	96707258	chr7:96707238-96707258	0	TGACTAGACCAAAACATGTCG	1	3	1	CCD2	-	.
chr7	96710736	96710755	chr7:96710736-96710755	1	AAACATGTATAGACAAGGTC	3	2	0	DD2	1.0	pELS
chr7	96711082	96711111	chr7:96711082-96711111	0	AAACATGTGCTCCCAAATATAGGCAATTTT	1	2	10	AD2	-	.
chr7	96712521	96712541	chr7:96712521-96712541	0	GAACTTCCTAGAGACTTGTTG	1	3	1	ACC2	-	.
chr7	96717510	96717541	chr7:96717510-96717541	0	AAAATAGTTTTTAGACCAATATGAGGAAGCTT	1	2	12	AA2	1.0	.
chr7	96718027	96718047	chr7:96718027-96718047	0	TTGCATGCCCAAGACTTGTTT	2	2	1	CD	-	.
chr7	96718852	96718884	chr7:96718852-96718884	0	GAACTTATTTTTACTATTTTTTGAAACAAGCTC	1	1	13	A2	-	.
chr7	96721106	96721132	chr7:96721106-96721132	0	AGACTAGATCCTTCACTGAGTAAGCCC	1	2	7	AD2	-	dELS
chr7	96723860	96723885	chr7:96723860-96723885	0	TGGCAAGTCCTCTCCTAAGCACGTTA	1	3	6	BCC1	1.0	.
chr7	96726602	96726630	chr7:96726602-96726630	0	CAGCAAGCTGTCAACCTAAAAACATTCTC	1	3	9	ACC1	1.0	.
chr7	96728123	96728142	chr7:96728123-96728142	0	AAGCAAGCTGTAGTTAGCTT	2	3	0	ACC2	1.0	.
chr7	96728183	96728208	chr7:96728183-96728208	0	CCCCATGTCCTGGGCAAAGCAAGTCT	1	3	6	CDD2	1.0	.
chr7	96728415	96728434	chr7:96728415-96728434	1	CAACTTGTGTCAGCATGTCC	3	3	0	CCD2	-	dELS
chr7	96730076	96730104	chr7:96730076-96730104	0	TAGCATATTTTACTTTGCAAAACATGTTG	1	3	9	ACC2	1.0	dELS,CTCF-bound
chr7	96731302	96731332	chr7:96731302-96731332	0	GAATATGTTCCAAGACCCCCGGTACATGCCT	1	2	11	AD2	-	.
chr7	96733155	96733182	chr7:96733155-96733182	0	TGGCTTTTCTACATCCATGAGCATGCTT	1	2	8	AC1	-	.
chr7	96734296	96734316	chr7:96734296-96734316	0	CATTTTGTTCAAGGCTAGTTC	1	3	1	ACD1	1.0	.
chr7	96735136	96735155	chr7:96735136-96735155	0	TAACTTTTTTGGACTTGTCT	2	2	0	AC1	1.0	.
chr7	96736405	96736437	chr7:96736405-96736437	0	ACACAAGTCTTCTCTGGGAGAAGTAACATGTTG	1	3	13	CCD1	-	.
chr7	96736954	96736976	chr7:96736954-96736976	0	GAACTTGACCATGTGACTTGCTT	1	2	3	CD	-	.
chr7	96737023	96737046	chr7:96737023-96737046	0	GCACTTGCGTGATTGAGCTTGCTT	1	2	4	DD1	2.0	.
chr7	96737065	96737084	chr7:96737065-96737084	0	GAACATGCCTTGGCTACCCG	4	3	0	ACC1	-	.
chr7	96740133	96740156	chr7:96740133-96740156	0	AAACATGTTTTCTTAGGCACATTT	1	2	4	AB4	-	.
chr7	96740218	96740244	chr7:96740218-96740244	0	GAACTAGCTCTACATCCTGACTTCCCC	1	2	7	AC1	1.0	dELS
chr7	96740858	96740886	chr7:96740858-96740886	0	AAGCATGTTTAATCATAATAAAAATTTTC	2	2	9	AA1	-	.
chr7	96744642	96744664	chr7:96744642-96744664	0	TAGCAAGTTTGCCAAACAAAATC	1	3	3	ACD2	-	.
chr7	96747405	96747433	chr7:96747405-96747433	0	GTGCTACTCTCCTTCTGATGAACTTGCTT	1	2	9	AD1	-	.
chr7	96747871	96747893	chr7:96747871-96747893	0	AAACTTTCTTAAGAAGCAAGATT	1	2	3	AD2	1.0	.
chr7	96748826	96748856	chr7:96748826-96748856	0	GGGCAAGATTTCTCAGCCTTGGCACTAGCCT	1	2	11	DD2	-	.
chr7	96749467	96749497	chr7:96749467-96749497	0	AGGCAAGTCCCTTCCACCAATGAACTTGTAA	1	2	11	CD	1.0	.
chr7	96749995	96750024	chr7:96749995-96750024	0	AAGCATCTTCCTGCATATCCAGGCATTTTT	1	2	10	AA2	2.0	.
chr7	96750314	96750336	chr7:96750314-96750336	0	CAACATGCCCTAGAGACATTTTT	1	2	3	AC2	-	.
chr7	96757595	96757623	chr7:96757595-96757623	0	AGATTTGTTCTTTTGGCTCAGTCTTGCTT	1	2	9	AD2	-	.
chr7	96760960	96760987	chr7:96760960-96760987	0	AGAATTTTCCATTTCTCTAAGCATGTCC	2	2	8	AA1	1.0	.
chr7	96761114	96761135	chr7:96761114-96761135	0	TGATTAGCTTAATGACTAGCCT	1	3	2	ACC1	-	.
chr7	96761442	96761471	chr7:96761442-96761471	0	CAGCAAGTCTACCAGGCTCCAGGCTGGTAC	1	3	10	BCD2	-	.
chr7	96761788	96761813	chr7:96761788-96761813	0	AGGCATGTCTGAGCTCAGACTCTCTT	1	2	6	AB4	-	.
chr7	96762649	96762668	chr7:96762649-96762668	0	GAGCTTTTCTAGACATTTTT	1	2	0	AA2	-	.
chr7	96768593	96768614	chr7:96768593-96768614	0	GAACAACCTAAGAAGCTTGCCT	1	2	2	AC1	-	.
chr7	96770041	96770067	chr7:96770041-96770067	0	AAATTTGCTCTGGACAGAAACTTATTT	1	2	7	AA2	1.0	.
chr7	96771544	96771571	chr7:96771544-96771571	0	TTTCTAGTCCTCAGTGTGGGGCTTGTTT	1	3	8	CDD2	-	.
chr7	96773297	96773327	chr7:96773297-96773327	0	AAACAAGTTATGATAGGTTCCAAATTAGTTT	1	2	11	AC2	1.0	.
chr7	96778121	96778153	chr7:96778121-96778153	0	AAACTAGTTATCCTTCTGGGGGAAAAAAAGCCC	1	2	13	AC2	1.0	.
chr7	96779018	96779046	chr7:96779018-96779046	0	AAACAAGTGTTTGAAATGCAAATTAGTTT	1	2	9	AD2	-	.
chr7	96779133	96779161	chr7:96779133-96779161	0	AAACAAGCTCATGTTTTAAAAAAAAGTGT	1	2	9	AD1	-	.
chr7	96782170	96782201	chr7:96782170-96782201	0	AGGCAAGTCTCCTGAAAGTTCCTGCCATGCTA	1	3	12	CCD2	-	.
chr7	96783452	96783483	chr7:96783452-96783483	0	AGGCTTATCCTATACTCTTCTAGAACATTCTC	1	2	12	AA2	-	.
chr7	96783777	96783802	chr7:96783777-96783802	0	AAGCTGGCTGCAGAGACAACTTGTCT	1	3	6	BCC2	-	.
chr7	96784521	96784549	chr7:96784521-96784549	0	AAAATTGCTAAGCAATGAAGAACTTGCCT	1	2	9	AC1	-	.
chr7	96786351	96786381	chr7:96786351-96786381	0	GGGCTTGCCAGAAAGAGCTGGGAACGAGCTG	1	3	11	BCC2	1.0	dELS,CTCF-bound
chr7	96786859	96786880	chr7:96786859-96786880	0	CAACTTGACCTGGGGCTTGCCA	1	3	2	CCD2	-	dELS
chr7	96799787	96799817	chr7:96799787-96799817	0	TAGCTAGTTCGGGGTAACTGAAAAGAAGCCA	1	3	11	ACC2	2.0	.
chr7	96801108	96801139	chr7:96801108-96801139	0	CAGCTAGTTTGTGTGCCTCCCAGAGGTTGTTT	1	2	12	AC2	-	dELS,CTCF-bound
chr7	96801592	96801620	chr7:96801592-96801620	0	AAACATGATCTAGAATTCAAAACAAATCC	1	2	9	AD2	1.0	.
chr7	96801691	96801716	chr7:96801691-96801716	0	AGGCAATTTTTTTAAGAGACAGGTTC	1	2	6	AB2	1.0	.
chr7	96801721	96801740	chr7:96801721-96801740	0	AACGTTGCCCAGGCTAGCCT	3	2	0	AD4	2.0	.
chr7	96802296	96802318	chr7:96802296-96802318	0	AAACATGCTTGCTGGGGATACCC	2	2	3	AA1	-	.
chr7	96802801	96802831	chr7:96802801-96802831	0	GAGTTTATTCAAACAGAAGCAAAACTTGCTT	1	2	11	AA1	1.0	.
chr7	96804393	96804420	chr7:96804393-96804420	0	AAACTTGTGTTCAAATAAGAATTTGTTT	1	2	8	AD2	-	.
chr7	96805623	96805646	chr7:96805623-96805646	0	AAACTTTCTCTGATGAACTTGCTA	1	2	4	AC2	-	.
chr7	96805993	96806014	chr7:96805993-96806014	0	AATCATACTTCCAGACAAGCCC	2	2	2	AD1	-	.
chr7	96806439	96806459	chr7:96806439-96806459	0	AAACATTTTTAAAACATGTCT	1	1	1	A2	-	.
chr7	96808457	96808481	chr7:96808457-96808481	0	AAAAAAACCCAAGTGGAACATGCTT	2	2	5	AA1	1.0	.
chr7	96808573	96808598	chr7:96808573-96808598	0	AGGCTTGTCTGGAAGAACTCATGCTC	1	2	6	DD1	1.0	.
chr7	96809264	96809295	chr7:96809264-96809295	0	AAGCTTCTTAACTCTGTAGCTTAAACTTGTTA	1	3	12	ACC2	-	.
chr7	96810520	96810545	chr7:96810520-96810545	0	AGACTTTTTACACATTTGGCAAGTTC	1	3	6	ACC2	-	.
chr7	96811712	96811741	chr7:96811712-96811741	0	AAGTTTGCTCAGCTGCCAGAAGCCTTGCCT	1	2	10	AD2	1.0	.
chr7	96811813	96811836	chr7:96811813-96811836	0	ATGCTTGCTTTCCAGGGGAAGCCC	1	2	4	AD2	-	.
chr7	96815377	96815407	chr7:96815377-96815407	0	AGACTTGCTTTTAATTCACCCTAGGTAGTTT	1	2	11	AC1	-	.
chr7	96815465	96815486	chr7:96815465-96815486	0	TGACAAGTTTGGGAAGTAGCCA	1	3	2	ACC2	-	.
chr7	96815662	96815689	chr7:96815662-96815689	0	GAAGTTGCTTTCCTTATGTAACATGTCT	1	2	8	AC2	-	.
chr7	96816097	96816119	chr7:96816097-96816119	0	AGCCATGCTGGGGGGGCATGCCC	1	2	3	CD	-	.
chr7	96816208	96816236	chr7:96816208-96816236	0	GAGAATGTCTCCTCCTCCTGAACATGCAT	1	2	9	AD3	-	dELS
chr7	96817008	96817028	chr7:96817008-96817028	0	AAGCTGGCCTCAGGCAGGCTT	1	2	1	BB2	-	.
chr7	96819186	96819217	chr7:96819186-96819217	0	AAACATGTTGCCCATTAGAAGAGAATATGCCA	1	3	12	ACC2	1.0	.
chr7	96824871	96824893	chr7:96824871-96824893	0	AAGCAAGCCAAAATGGCAAGCTT	1	2	3	CC	-	dELS
chr7	96825180	96825209	chr7:96825180-96825209	0	AAACTAACTTGGCTATTCTTAAGAAAGTCT	1	2	10	AA2	-	.
chr7	96825294	96825324	chr7:96825294-96825324	0	AGAAATGCTCAGGGTTTATCAGGGCATTCCT	1	2	11	AA2	-	.
chr7	96828818	96828843	chr7:96828818-96828843	0	AGAAAAGCTCTAGTTTAAACAAATTC	1	2	6	AA2	-	.
chr7	96831071	96831099	chr7:96831071-96831099	0	TGACTTGCTTACCTTTCGTGAGCTCTCTT	1	3	9	ABC2	-	.
chr7	96831577	96831608	chr7:96831577-96831608	0	TAGCTTGTTTTTCTACTAAGGTAAGAATGCTC	1	2	12	AC2	-	.
chr7	96832478	96832497	chr7:96832478-96832497	0	GGCCAAGCTAGAGCAAGTCA	3	3	0	CCD1	1.0	.
chr7	96833268	96833297	chr7:96833268-96833297	0	GAAAATATTCTATGAACATGAAACAAGCTT	2	2	10	AA1	-	.
chr7	96833926	96833952	chr7:96833926-96833952	0	AGACATGCCCAGATGACAAATAACCCC	2	2	7	AA1	1.0	dELS
chr7	96834102	96834129	chr7:96834102-96834129	0	AGGCATGTTCCCAGCACATGGCAATTCT	1	2	8	AC1	1.0	.
chr7	96835535	96835558	chr7:96835535-96835558	0	GAGCATTTTTCCATATGCTTGTTT	1	2	4	AD2	-	.
chr7	96835757	96835789	chr7:96835757-96835789	0	AAACTTGTCCCTGGGATTAAAGTAAGCATGTTG	2	1	13	C1	1.0	.
chr7	96836149	96836178	chr7:96836149-96836178	0	TAACATTTTGATTTTTGTGAAAACATGCTT	1	3	10	ACC2	1.0	.
chr7	96842003	96842027	chr7:96842003-96842027	0	AAGCATGTCATCATTTAGCTGGTCC	1	3	5	BCC1	-	.
chr7	96842118	96842137	chr7:96842118-96842137	0	TGGCTTGCTAAAGTTAGCTT	2	3	0	ACC2	1.0	.
chr7	96842748	96842773	chr7:96842748-96842773	0	GGGATTGCCTGGTCAAAAGATAGTTC	1	2	6	AA2	-	.
chr7	96842800	96842827	chr7:96842800-96842827	0	AAACTGCTTTCTACAGTGGAACTAGTTT	1	2	8	AB1	3.0	.
chr7	96847493	96847525	chr7:96847493-96847525	0	GGGGTTGTTTGTTTTTTTCTTGTAAATTTGTTT	1	2	13	AA2	-	.
chr7	96852203	96852226	chr7:96852203-96852226	0	TGCTTTGTTTACCTAAGCAAGCCT	1	3	4	ACD1	-	.
chr7	96853076	96853104	chr7:96853076-96853104	0	AGACATTCTTGAAAATACAAAACTTGTCA	1	2	9	AC2	1.0	.
chr7	96853654	96853679	chr7:96853654-96853679	0	TGGCTTGCTGCTTTGTGGACATGCTA	1	3	6	CCC	-	.
chr7	96855518	96855540	chr7:96855518-96855540	0	AGATAATCTCTCAAGGCTAGTTT	1	2	3	AA1	-	.
chr7	96865462	96865493	chr7:96865462-96865493	0	AAACATGCATCTTGCAATCAATAGGTAAGTTT	1	2	12	AD2	1.0	.
chr7	96866382	96866414	chr7:96866382-96866414	0	GAGCTAGTCATTTATCAAAAGAGCAACATGTAT	1	3	13	CCD1	-	.
chr7	96870238	96870266	chr7:96870238-96870266	0	CAGCAAGCCTAAGAGAGAGGAGCATGTGA	1	3	9	CCD1	1.0	dELS
chr7	96870301	96870325	chr7:96870301-96870325	0	GAGGATGTCCACCCAAGCCTTGTTT	1	2	5	AD2	2.0	dELS
chr7	96871059	96871081	chr7:96871059-96871081	0	AAGCAAGCACTGGAGGCAATTTT	1	2	3	AD2	1.0	dELS
chr7	96871092	96871111	chr7:96871092-96871111	0	GTACATGCTGAAGCTTGCTA	4	3	0	CCD1	-	dELS
chr7	96871449	96871474	chr7:96871449-96871474	0	AAGCTTGTTGCCCAAGGAACATGGCA	1	3	6	CCD1	-	dELS
chr7	96873477	96873497	chr7:96873477-96873497	0	GGGCTTGTCTGTACCAAGTTA	1	3	1	CCD2	-	.
chr7	96874081	96874110	chr7:96874081-96874110	0	GGGCATGCACAAAAAAATAAAAGCAAGCAT	1	2	10	DD2	-	.
chr7	96881829	96881861	chr7:96881829-96881861	0	AAACAAATCCACACACCTACGGTGAACTCGTTT	1	2	13	AB2	-	.
chr7	96884708	96884730	chr7:96884708-96884730	0	GAACCAGATTGGAGGGCTTGTTC	1	2	3	BD1	-	.
chr7	96891763	96891792	chr7:96891763-96891792	0	CAACAAACCCCATGTCTTGTTGGCTAGCTC	1	3	10	ACC2	-	.
chr7	96894371	96894400	chr7:96894371-96894400	0	AGATTTGTTTTCAGAAATGAGTGCTTGTTT	1	2	10	AD2	-	.
chr7	96896562	96896584	chr7:96896562-96896584	0	AAAATTGCTTCCCAAACATTTTC	1	2	3	AA2	-	.
chr7	96897340	96897359	chr7:96897340-96897359	0	GAGAAAGCCCAAACTAGTCC	3	1	0	A1	1.0	.
chr7	96901685	96901714	chr7:96901685-96901714	0	AAACAAGGCTCATACAATGAAAAATTGCCC	1	2	10	AD2	-	dELS,CTCF-bound
chr7	96901885	96901904	chr7:96901885-96901904	0	AGGATTGCTTAAACTGGCTT	3	2	0	AB3	-	.
chr7	96905040	96905062	chr7:96905040-96905062	0	GGGTTTCTCTGTTAGGCTTGCCT	1	2	3	AA1	1.0	.
chr7	96907274	96907301	chr7:96907274-96907301	0	GAGCTAGTTCTAAAGAGAGAATATGTTG	1	2	8	AC1	1.0	.
chr7	96907492	96907518	chr7:96907492-96907518	0	AAACTATTCTAATTAAAGAGGAAGCTC	1	2	7	AA2	-	.
chr7	96907978	96908010	chr7:96907978-96908010	0	AAACTTGCTAGTGCTTTGGTTTTGAACTTCCCA	1	3	13	ACC1	2.0	.
chr7	96911669	96911692	chr7:96911669-96911692	0	GAGCAAGTTTATTTAGATTTGTTT	1	1	4	A2	-	.
chr7	96911925	96911954	chr7:96911925-96911954	0	AGAGATGGCTGACAATACAAGGGCAAGCTT	2	2	10	AD1	-	.
chr7	96914908	96914934	chr7:96914908-96914934	0	CAACTTGCTGAGTTTGGAGACAAGTAT	1	3	7	CCD1	1.0	.
chr7	96916923	96916950	chr7:96916923-96916950	0	TAACAAGTTTTAGAAGCAATACAAGTTT	1	2	8	CD	-	.
chr7	96919653	96919680	chr7:96919653-96919680	0	AGTCATGTTCAACACAACTAACAAGTCA	1	3	8	CCD1	-	.
chr7	96920950	96920976	chr7:96920950-96920976	0	GGGCATTTCAAGTAAACAGACTAGCCA	1	3	7	ACC2	-	dELS
chr7	96922176	96922200	chr7:96922176-96922200	0	AGACAAGTTGGATAAAGATAAGTTT	1	2	5	AC2	-	.
chr7	96923288	96923315	chr7:96923288-96923315	0	AGATTAGCCTGGGCAGCAAGGCAAGACC	1	2	8	AD3	-	.
chr7	96924383	96924405	chr7:96924383-96924405	0	AGGCATTCCATAAGAGCTAGTTG	1	3	3	ACC2	-	.
chr7	96925283	96925313	chr7:96925283-96925313	0	GAGCCAGCTCAACAGTAACCCAAGCATGCTG	1	2	11	BC2	-	.
chr7	96925477	96925509	chr7:96925477-96925509	0	TAACAAGTCCTTCCTAATTTAAAGAATTTGTTT	1	2	13	AC2	-	.
chr7	96927020	96927040	chr7:96927020-96927040	0	GCACTTGTTTTAGACATTTCT	1	2	1	AD3	1.0	dELS
chr7	96927554	96927574	chr7:96927554-96927574	0	AAAATAGCCTCAGGCAGGCCC	1	2	1	AB3	-	.
chr7	96931639	96931660	chr7:96931639-96931660	0	AAAGTTGCTGATAGGCTTGTTT	1	2	2	AC1	1.0	.
chr7	96933836	96933856	chr7:96933836-96933856	0	CAAGAAGCTCTGAGCATGTTA	2	3	1	ACC1	-	.
chr7	96935574	96935600	chr7:96935574-96935600	0	GAGCATTTTCCAGACTTAAGCTACTTC	1	2	7	AA2	-	.
chr7	96936833	96936863	chr7:96936833-96936863	0	AAACATACTCTGGATTCTAAGAAGCCTGCTC	1	2	11	AB2	-	.
chr7	96942936	96942955	chr7:96942936-96942955	0	GAACTTGTTTGAGGACGCTT	3	2	0	AB1	1.0	.
chr7	96943106	96943135	chr7:96943106-96943135	0	GAAGAAGCTTATTGTATGTAAAATATGCCC	1	2	10	AA2	-	.
chr7	96944812	96944838	chr7:96944812-96944838	0	CAACTAGCTAGGACTGCAGACATGTGC	1	3	7	CCD1	-	.
chr7	96946202	96946232	chr7:96946202-96946232	0	AAGCTGATTTCACTCTAGCGAAAACAAGCTC	1	2	11	AB1	-	.
chr7	96950304	96950326	chr7:96950304-96950326	0	GGCCGTGTTCAGGAGGCATGCTA	1	3	3	BCD1	-	.
chr7	96951949	96951976	chr7:96951949-96951976	0	AAGCATGGTACTTGGAACAGACTAGCTA	1	3	8	CCD2	-	.
chr7	96953516	96953536	chr7:96953516-96953536	0	GAGGATGTTTTAAAAATGTTC	1	2	1	AA2	1.0	.
chr7	96955868	96955891	chr7:96955868-96955891	0	AGGCTAGTGCCTCTGAACAATTTT	1	2	4	AD2	-	.
chr7	96956929	96956955	chr7:96956929-96956955	0	GAACAAGCTTAAAAGATGAAACAGCCT	1	2	7	AB1	-	.
chr7	96958214	96958234	chr7:96958214-96958234	0	CCACTTGTTTTGGACATGTTA	2	3	1	CCD1	2.0	.
chr7	96960812	96960839	chr7:96960812-96960839	0	CGGCTAGTCTTAGGCATGGAAGATGTCA	1	3	8	ACC2	-	.
chr7	96962075	96962094	chr7:96962075-96962094	0	TAACTTCCCCAGGCTAGTCC	2	2	0	AC1	-	.
chr7	96963504	96963531	chr7:96963504-96963531	0	AGACTAGTACGTTTCTCTAGAAATGCTT	1	2	8	AD2	-	.
chr7	96963658	96963687	chr7:96963658-96963687	0	AGATATGCCATCGAGAGTCCAAACTTGCCC	1	2	10	AC1	-	.
chr7	96971239	96971267	chr7:96971239-96971267	0	AAGCTTGCTCGATGTAACTCAACAATTTC	1	2	9	AC1	-	.
chr7	96972380	96972401	chr7:96972380-96972401	0	AACCTTGCCCCAAACCATGTCC	2	2	2	DD2	-	.
chr7	96974216	96974247	chr7:96974216-96974247	0	CAGCAAGTCCCTGAAGGGAAGGGAGCAAGGAT	1	3	12	CDD3	1.0	.
chr7	96974700	96974727	chr7:96974700-96974727	0	TAATAAGTTTTAGAGGCAAGGCTTGTTG	1	3	8	ACC1	2.0	.
chr7	96975914	96975934	chr7:96975914-96975934	0	GTTCTTGCCCTAAACAAGCTT	1	2	1	DD4	-	.
chr7	96976830	96976856	chr7:96976830-96976856	0	CAACTTGTTATTTAAATAAACATTTCT	1	3	7	ACC1	-	.
chr7	96982826	96982848	chr7:96982826-96982848	0	TGACAAGTTCACAAAAAATGTTG	1	3	3	ACC2	-	dELS
chr7	96983172	96983191	chr7:96983172-96983191	0	GGACTAGTTAGGCCATGTTT	4	2	0	CD	-	.
chr7	96983281	96983300	chr7:96983281-96983300	0	AGACTTTTTTATGCATGCTC	3	2	0	AD2	-	.
chr7	96986372	96986393	chr7:96986372-96986393	0	AGATTTGCTTAGAACCATGTTT	1	2	2	AD2	-	.
chr7	96986861	96986881	chr7:96986861-96986881	0	TAACATGTTCTCAACATCTCC	2	3	1	ACC1	-	.
chr7	96987187	96987211	chr7:96987187-96987211	0	GGACATATTTGAAGCAAAGAAGTTT	1	2	5	AA2	-	.
chr7	96990083	96990115	chr7:96990083-96990115	0	AAGATTGTTTGGAATCCATAACAAGGATTGTTC	1	2	13	AA2	-	.
chr7	96994835	96994855	chr7:96994835-96994855	0	AAGCTTTCTCTAAACTGGCCC	1	2	1	AB2	-	.
chr7	96995199	96995231	chr7:96995199-96995231	0	AGGCAGGTTTCAGATCATCCATAAGGCTAACTT	1	2	13	AB2	1.0	.
chr7	96997098	96997119	chr7:96997098-96997119	0	AAACCACTCTAAAAGCTTGCCT	1	2	2	AB1	-	.
chr7	97000515	97000535	chr7:97000515-97000535	0	TGGCTTGCTTAAAGCTGACTT	1	3	1	ABC2	-	.
chr7	97010365	97010391	chr7:97010365-97010391	0	GAGCATGTGTGAGAGAGAAACTGGTTT	1	2	7	BD2	2.0	.
chr7	97017967	97017991	chr7:97017967-97017991	0	GGGAAAGCCCGCTGCAGACTGGTTT	1	2	5	AB3	1.0	dELS
chr7	97020287	97020316	chr7:97020287-97020316	0	TGCCTTGTTGGATCTCTGCAGAGCTTGTCC	1	3	10	CCD1	-	.
chr7	97023804	97023835	chr7:97023804-97023835	0	GTGCTAGCTTGTGGCGGCTCTCAAACTAATCC	1	2	12	AD3	-	pELS
chr7	97023978	97024008	chr7:97023978-97024008	0	AGCCTAGCCGGCTTCCTGGCCGGGCAAGCTG	1	3	11	CCD1	1.0	pELS
chr7	97024947	97024976	chr7:97024947-97024976	0	CAACTAGTTTTAGCACAACAAAGCATTGCT	1	3	10	ACD2	-	PLS,CTCF-bound
chr7	97025389	97025412	chr7:97025389-97025412	0	AAGCAAGTTGTAACTTACATGTTT	1	3	4	CCD2	2.0	.
chr7	97025416	97025446	chr7:97025416-97025446	0	AAATTTGCTCTTTGGGGAAAGAGGCAACTTC	1	2	11	AA2	-	pELS
chr7	97026123	97026144	chr7:97026123-97026144	0	AGGCAACTCCGCGGACTAGATC	1	2	2	AD2	-	pELS
chr7	97027801	97027828	chr7:97027801-97027828	0	AGGGAAGCCCTAAGATAAGTGCAAGTCT	1	2	8	AD2	-	dELS,CTCF-bound
chr7	97032278	97032308	chr7:97032278-97032308	0	GAACTTGCTCATATTCCATATTGGCATTCCT	1	2	11	AC1	-	.
chr7	97032556	97032577	chr7:97032556-97032577	0	AGGCTAACCACTGGGCTTGCCT	1	2	2	AC1	-	.
chr7	97037158	97037181	chr7:97037158-97037181	0	AAACTTGCCTGGTTAGCAAAGCTT	1	2	4	AD1	-	.
chr7	97043450	97043472	chr7:97043450-97043472	0	CTAGAAGCTCACCAAACTTGCTT	1	3	3	ACD1	1.0	.
chr7	97043914	97043943	chr7:97043914-97043943	0	CAACATGCTGATGATATAAAGAGATAGCCT	1	3	10	ACC2	-	.
chr7	97045627	97045650	chr7:97045627-97045650	0	GAGCCAGCTCTGGCCAGCATGCTG	1	3	4	BCC1	-	.
chr7	97048780	97048802	chr7:97048780-97048802	0	GGGCTTTTCTGAGGAAAATGCCT	1	2	3	AA2	-	.
chr7	97049652	97049684	chr7:97049652-97049684	0	AAACATATTTTAAAATATATTTAAAACATACTT	1	2	13	AA2	-	.
chr7	97049848	97049879	chr7:97049848-97049879	0	GAGCATTTCTAAAGTGAATGCCAGACAAGTCG	1	2	12	AC2	-	.
chr7	97050446	97050466	chr7:97050446-97050466	0	AAGCTTTTTTAAGGCTTGTTG	1	2	1	AC2	2.0	.
chr7	97051633	97051665	chr7:97051633-97051665	0	AGGAAAGCTCCAGCTGGCATCTGGTGCATGCCC	1	2	13	AD2	2.0	.
chr7	97052080	97052108	chr7:97052080-97052108	0	AAACTCCTCCCCGCTAAAGGAGCATGTTC	2	2	9	AB1	-	.
chr7	97061162	97061190	chr7:97061162-97061190	0	AAAAGAGCCCGCATTGCCAAGACAAGCCT	1	2	9	AB4	-	.
chr7	97061779	97061807	chr7:97061779-97061807	0	AAACAAATTTACAAGAAAAAAACAACCCC	1	2	9	AA2	1.0	.
chr7	97065456	97065483	chr7:97065456-97065483	0	AAACAAGTCTGACAGCCCGAAGATCTTC	2	2	8	AA1	1.0	.
chr7	97066448	97066480	chr7:97066448-97066480	0	GAACAACTCTATCTCTTCTTGTCCAACTAGTTG	1	3	13	ACC2	-	.
chr7	97069730	97069749	chr7:97069730-97069749	0	AAACATGCATGTGCAAGTTT	3	2	0	DD2	-	.
chr7	97074417	97074444	chr7:97074417-97074444	0	GAACTAGCTGGATTTCCTAGGCTAACTA	1	3	8	ACC1	-	.
chr7	97075568	97075589	chr7:97075568-97075589	0	GATCTAGCCACCCAGCAAGTCT	1	3	2	CCD1	-	.
chr7	97075915	97075934	chr7:97075915-97075934	0	GGACAGGGCTAGGCATGTCT	3	2	0	BD1	-	.
chr7	97076211	97076231	chr7:97076211-97076231	0	AAACTTGCCCCAGGCTACCCA	1	2	1	AC3	-	.
chr7	97077504	97077524	chr7:97077504-97077524	0	AGACAAGGTTGAAACCTGTCT	1	2	1	BD2	1.0	.
chr7	97078848	97078873	chr7:97078848-97078873	0	GGGCATGGTCCCCAGTGAGCCTGCCC	1	2	6	BD2	1.0	.
chr7	97079616	97079643	chr7:97079616-97079643	0	TGGCTTGTCTTTAGCAAGAATCTTGTTG	1	3	8	CCD2	1.0	.
chr7	97080129	97080156	chr7:97080129-97080156	0	TAGCTAGCTTGGCATGGGGAGCTTTTAT	1	3	8	ACD2	1.0	.
chr7	97080368	97080390	chr7:97080368-97080390	0	GGACTAGCCTGGATCACATGCTC	1	2	3	CD	1.0	.
chr7	97082622	97082646	chr7:97082622-97082646	0	AGGTAAGTTTTGTTTGGACATGCAT	1	2	5	AD3	2.0	.
chr7	97084447	97084473	chr7:97084447-97084473	0	GTGCATGCCACCACACCTGGCTAGTTT	1	3	7	CCD1	1.0	.
chr7	97086475	97086495	chr7:97086475-97086495	0	AGCCTAGCTTAGTACTTGTTT	1	2	1	DD2	-	.
chr7	97089143	97089170	chr7:97089143-97089170	0	AAGGTAGCCTTTAGAATTGAGTTTGCTT	1	2	8	AA2	-	.
chr7	97090986	97091006	chr7:97090986-97091006	0	GGGCTTGGTTTGGGCTTCCTC	1	2	1	AD2	-	.
chr7	97092970	97092989	chr7:97092970-97092989	0	GGGCTTGGCTGGAGATGTTT	3	2	0	AD2	-	.
chr7	97093471	97093494	chr7:97093471-97093494	0	AAGCTTGCTTAGTCAGACTAATTC	1	1	4	A1	-	.
chr7	97095210	97095240	chr7:97095210-97095240	0	GGGCAGGCCCCCAAACCTGAAGACCATGCTT	1	2	11	BD2	-	.
chr7	97101837	97101862	chr7:97101837-97101862	0	AAGCAAGACTAAGCAAGAACAAATCT	1	2	6	AD2	-	.
chr7	97103093	97103112	chr7:97103093-97103112	0	ACACTTGCTCATGCATGTTT	3	2	0	DD2	1.0	.
chr7	97104891	97104923	chr7:97104891-97104923	0	AGTCATGTTTGGATTGAGCCTTCGCACTTGTTC	1	2	13	DD2	1.0	DNase-H3K4me3,CTCF-bound
chr7	97107072	97107094	chr7:97107072-97107094	0	AATCATGTTCTTCAGGCATGTTG	1	2	3	CD	1.0	.
chr7	97109274	97109302	chr7:97109274-97109302	0	AGAGTAGCTCTCATTGAAAAAGAAAGCTC	1	2	9	AA2	-	.
chr7	97113619	97113649	chr7:97113619-97113649	0	TAACATGTTTCAGAAATTCAGAAAAATGCTA	1	3	11	ACC2	-	.
chr7	97114221	97114253	chr7:97114221-97114253	0	AAAAATGCTTTAGCATTATTTGCAAGCAAGTCT	2	1	13	A1	2.0	.
chr7	97116521	97116545	chr7:97116521-97116545	0	GGGCTAGTCTTATTTGGGCAGGACA	1	3	5	BCD2	2.0	pELS,CTCF-bound
chr7	97124437	97124465	chr7:97124437-97124465	0	AGCCTTGTTCTTTTTGCTTAGGATTGTCT	1	2	9	AD2	-	.
chr7	97125774	97125802	chr7:97125774-97125802	0	GAACATGCCTCCGTAGCTCAGAGGAGTTT	2	2	9	AB1	-	.
chr7	97130404	97130434	chr7:97130404-97130434	0	GGGCATGTTACAGCTCTGGCTCGGGAAGTCC	1	3	11	ACC2	1.0	.
chr7	97130524	97130549	chr7:97130524-97130549	0	CAGCTTGTTCATGTTACAGCTTGTTC	1	2	6	CC	1.0	dELS,CTCF-bound
chr7	97131024	97131055	chr7:97131024-97131055	0	GGACCTGCCCTTGTCTGCCTAGGAATTTGTCT	1	2	12	AB2	-	dELS
chr7	97135973	97135992	chr7:97135973-97135992	0	CACCATGCCCGGGCTAGTCC	4	2	0	CD	-	.
chr7	97136371	97136396	chr7:97136371-97136396	0	AAATTTGTTTTAAATAGGGTATGTCC	1	2	6	AA2	-	.
chr7	97142585	97142605	chr7:97142585-97142605	0	GAACTAGTATCAAGCATCTCT	1	2	1	AD2	1.0	.
chr7	97147482	97147503	chr7:97147482-97147503	0	GAACTAGTTTATAAGAAATTTC	1	2	2	AA1	1.0	.
chr7	97153014	97153042	chr7:97153014-97153042	0	GATCTAGTCTCCAAGCAAGGAGGATGTTT	1	2	9	AD2	-	.
chr7	97155128	97155158	chr7:97155128-97155158	0	AAGCTTGTCTTTATGTACAAAAAACATATCT	2	1	11	A1	-	.
chr7	97156484	97156506	chr7:97156484-97156506	0	GAACATTCTTTATGGGCATCTTT	1	2	3	AA2	-	.
chr7	97159543	97159565	chr7:97159543-97159565	0	AGGCAGTCCCTTTGAGCTTGTCC	1	2	3	AB1	-	.
chr7	97161204	97161228	chr7:97161204-97161228	0	GAGCATGTTTAAGGTAGGATAGGCT	2	2	5	AD1	-	.
chr7	97162272	97162300	chr7:97162272-97162300	0	GGGGTTGTTTTTTTCTTATAAATTTGTTT	1	2	9	AA2	1.0	.
chr7	97166151	97166170	chr7:97166151-97166170	0	AAACTATCTGAGACAAGTCT	2	2	0	AC1	-	.
chr7	97166640	97166659	chr7:97166640-97166659	0	AGGTATGATCAGGCATGTCT	3	2	0	AD1	1.0	.
chr7	97167953	97167972	chr7:97167953-97167972	16	GGTCTTGCCTGGGCATGCCC	4	1	0	D1	1.0	.
chr7	97168378	97168410	chr7:97168378-97168410	1	AGTCTAGTTCCCAGGCAAGAAGGGGGTTTGTTT	1	2	13	AD2	-	.
chr7	97171557	97171582	chr7:97171557-97171582	0	AGTCAAGTTTTTAATGGGACATGTCA	1	2	6	CD	1.0	.
chr7	97172241	97172260	chr7:97172241-97172260	2	GTACATGTTTGACCTTGTTC	3	2	0	DD2	-	.
chr7	97181051	97181079	chr7:97181051-97181079	0	AGACAAAATTCAACTGGAAAAGCATGTTT	2	2	9	AD1	-	.
chr7	97188411	97188432	chr7:97188411-97188432	0	AAACTTGCTCCAGTACTTGTAC	1	2	2	DD1	-	.
chr7	97188533	97188554	chr7:97188533-97188554	0	AAACAAGCTTTTGAGGATACTC	2	2	2	AA1	-	.
chr7	97189208	97189228	chr7:97189208-97189228	0	CAGCTAGTACAGGACAAGTCC	1	2	1	CD	-	.
chr7	97189490	97189519	chr7:97189490-97189519	0	CAGCTTTCCTCAGCCTTTGGAGACTTGCTT	1	2	10	AC1	-	.
chr7	97195039	97195067	chr7:97195039-97195067	0	AAACTCCTCCGAGCTAAAGGAACATGTTC	2	2	9	AB1	-	.
chr7	97195833	97195861	chr7:97195833-97195861	0	AAACAAATTTATAAGAAAAAAACAACCCC	1	2	9	AA2	-	.
chr7	97197272	97197304	chr7:97197272-97197304	0	CAACAAGTTCTAAAGAACAAAATGAATAAGTCT	1	2	13	AC2	1.0	.
chr7	97197948	97197970	chr7:97197948-97197970	0	GAGCTAGTCTGTGTGAAATGTTC	1	2	3	AC1	-	.
chr7	97198050	97198070	chr7:97198050-97198070	0	AAACCAGTTCTAGACAATTTT	1	2	1	AB3	-	.
chr7	97199946	97199973	chr7:97199946-97199973	0	CAACTAGTTGAGTATTTTAGACATCTTT	1	3	8	ACC1	-	.
chr7	97200717	97200745	chr7:97200717-97200745	0	TGGCAAGTTCTTTAGCCTTTGGCTTCTCC	1	3	9	ACC1	-	.
chr7	97201496	97201526	chr7:97201496-97201526	0	ATGCAAGTTCCATAAGTCAGAAAGTTTGTTT	1	2	11	AD2	1.0	.
chr7	97205908	97205938	chr7:97205908-97205938	0	GGACCTGCCCTTTTGAGGCGGAAACATTTCT	2	2	11	AB3	-	.
chr7	97206133	97206159	chr7:97206133-97206159	0	AAACATTTTTCCCTTGGAACCATGTCT	1	2	7	AD2	1.0	.
chr7	97210901	97210929	chr7:97210901-97210929	0	GGGTTTGTTTTTTTCTTGTAAATTTGTTT	1	2	9	AA2	-	.
chr7	97214973	97215001	chr7:97214973-97215001	0	GAACATCCTCCTTTAGCTCAGAGAAGTTT	1	2	9	AA2	1.0	.
chr7	97217159	97217178	chr7:97217159-97217178	0	AAATTTGTTAAGGCTTGTCT	2	2	0	AC1	-	.
chr7	97218729	97218760	chr7:97218729-97218760	0	AGAATAGCTTGTGCTGCAGTCTTGACTTGCTA	1	3	12	ACC1	1.0	.
chr7	97220974	97220999	chr7:97220974-97220999	0	GGACAATCTTAGAATTAAAAATGTTT	1	2	6	AA2	-	.
chr7	97223296	97223323	chr7:97223296-97223323	0	AAACATTTCTTTCTCCCAAAGCTTCCTT	1	2	8	AA2	-	.
chr7	97223496	97223515	chr7:97223496-97223515	0	AAACAAGTTGTAGGAAGCTT	2	3	0	ACC2	-	.
chr7	97223536	97223559	chr7:97223536-97223559	0	GCAGAAGCCTTTAGAAACAAGTCT	1	2	4	AD4	-	.
chr7	97224105	97224134	chr7:97224105-97224134	0	AAACTTACCACCACAACATTTAACTAGCTC	1	3	10	ACC2	-	.
chr7	97224225	97224257	chr7:97224225-97224257	0	GGGCATGTTTTGGTCACAACAAATGACAAGCTG	1	2	13	CC	-	.
chr7	97224993	97225016	chr7:97224993-97225016	0	TATCATGCCACGTCAGACTAGCTC	1	3	4	CCD1	-	.
chr7	97225939	97225966	chr7:97225939-97225966	0	TGGCTTACCTTTCTTCATCAACTTGTTT	1	3	8	ACC2	-	.
chr7	97227519	97227544	chr7:97227519-97227544	0	AAACTTGTTTTCTCACAAAAATGATC	2	2	6	AD1	-	.
chr7	97227771	97227801	chr7:97227771-97227801	0	GAACATTCCTTTGCTAATTTAAGGGTTGTCC	1	2	11	AA2	-	.
chr7	97242893	97242912	chr7:97242893-97242912	0	AAACATGTCTGAACAAAATT	4	2	0	AD4	2.0	.
chr7	97243102	97243125	chr7:97243102-97243125	0	AAATAAGTTCTGAGAGGCAAATTT	1	2	4	AA2	-	.
chr7	97245046	97245066	chr7:97245046-97245066	0	TGACAAGCCCACAACTAACTT	1	3	1	ACC1	-	.
chr7	97248394	97248421	chr7:97248394-97248421	0	AAACAATTTCCTAATGATAAACTTGTTG	1	2	8	AC2	-	.
chr7	97251054	97251076	chr7:97251054-97251076	0	AAACATGTTTTTTAGATTAGTCT	1	1	3	A2	1.0	dELS
chr7	97251104	97251130	chr7:97251104-97251130	0	GAGCATTTTTAAAAGAAAAAAATGCCT	1	2	7	AA2	1.0	.
chr7	97256625	97256647	chr7:97256625-97256647	0	AGACTAGCCTGGCCAACATGGTG	1	3	3	CCD1	1.0	.
chr7	97258912	97258940	chr7:97258912-97258940	0	GGGGTTGTTTTTTTCCTGTAAATTTGTTT	1	2	9	AA2	-	.
chr7	97262539	97262565	chr7:97262539-97262565	0	GGAGTTGCTCTTCTCGAGGACTACCTT	1	2	7	AA2	-	.
chr7	97263734	97263757	chr7:97263734-97263757	0	TGCTTTGTTTATCTAAGCAAGCCT	1	3	4	ACD1	-	.
chr7	97266198	97266219	chr7:97266198-97266219	0	AAACTTTTCTTAAAAAAAGTTT	1	2	2	AA2	1.0	.
chr7	97270518	97270538	chr7:97270518-97270538	0	AAACATACTCGGGACATACTC	1	2	1	AA2	-	.
chr7	97271056	97271083	chr7:97271056-97271083	0	AAGCTAGCCTAGGTCTCCAGAAATACTT	2	2	8	AA1	1.0	.
chr7	97275010	97275041	chr7:97275010-97275041	0	GAGATTGTTGAAGTAGGCACTAAAACATGTTA	1	3	12	ACC1	-	.
chr7	97280544	97280574	chr7:97280544-97280574	0	GAACAATCTCTACAGTGCAAAAGAAAAGTCT	1	2	11	AA2	-	.
chr7	97282342	97282374	chr7:97282342-97282374	0	AAACAAGTACACATCCTGAAGGCAGGCTGGCTT	1	2	13	BD2	-	.
chr7	97286009	97286033	chr7:97286009-97286033	0	AGACATGTTAGTCTACGGCTTGCTT	1	2	5	CC	2.0	.
chr7	97291032	97291058	chr7:97291032-97291058	0	AGACAAGCCACAGACTAGAAGAAGCCA	1	3	7	ACC2	1.0	.
chr7	97292140	97292159	chr7:97292140-97292159	0	TGACAAGCTTAAGCTATCAT	2	3	0	ACD2	-	.
chr7	97299907	97299934	chr7:97299907-97299934	0	AAGCAAGACCTATGATGAGAGTTAGTCT	1	2	8	AD2	-	.
chr7	97300245	97300268	chr7:97300245-97300268	0	AGCCATCTTTTTCTGAGCATGTCC	2	2	4	AD1	1.0	.
chr7	97300345	97300364	chr7:97300345-97300364	0	AAACATAATTAAGCAAGTTT	3	2	0	AD1	1.0	.
chr7	97304076	97304099	chr7:97304076-97304099	0	GAGTTTCTTTTAGAGAGCTTGTTC	1	2	4	AA1	-	.
chr7	97306435	97306457	chr7:97306435-97306457	0	GAAGAAGTTCTGGAGGCTAATTT	1	2	3	AA2	-	.
chr7	97310069	97310101	chr7:97310069-97310101	0	AAACAAATTTGCAAGATAAAAACAAACAACCCC	1	2	13	AA2	2.0	.
chr7	97311425	97311457	chr7:97311425-97311457	0	GGACATTCTTGCTTGAACAAAGAGAAGATGTTT	1	2	13	AA2	-	.
chr7	97313213	97313237	chr7:97313213-97313237	0	GGACTTGTTTCATGGAAGATAATTT	1	2	5	AA1	1.0	.
chr7	97313382	97313406	chr7:97313382-97313406	0	GAGCTTGTCTACCTGAAACTAGATG	1	2	5	CD	1.0	.
chr7	97315059	97315079	chr7:97315059-97315079	0	GGACTCTTCTAGAACTTGCCC	1	2	1	AB1	2.0	.
chr7	97317330	97317354	chr7:97317330-97317354	0	AAACTTTTTCCTCACAAAGTAGTTT	1	2	5	AA2	2.0	.
chr7	97319391	97319418	chr7:97319391-97319418	0	CTACTAGTTTCAACCAAGGAGCTTGTTA	1	3	8	CCD1	-	.
chr7	97320320	97320339	chr7:97320320-97320339	0	AGAGAAGTCTTGACTTGTTA	3	3	0	ACC1	-	.
chr7	97320893	97320915	chr7:97320893-97320915	0	CAACTTGCCAGTGAAACAAGTAC	1	3	3	CCD1	-	.
chr7	97321011	97321043	chr7:97321011-97321043	0	GGGAAAGCTTTTATACAACCAGAAAACATGCAT	1	2	13	AD3	1.0	.
chr7	97323960	97323980	chr7:97323960-97323980	0	TCGGTAGTTTGAGACTAGCCT	1	3	1	ACD1	1.0	.
chr7	97328451	97328470	chr7:97328451-97328470	0	AAATTTGCTCAAACTAATTT	1	2	0	AA2	-	.
chr7	97330931	97330959	chr7:97330931-97330959	0	AAACTTCTCTGAGCTAAAGGAGCATGTTC	1	1	9	A2	-	.
chr7	97335338	97335370	chr7:97335338-97335370	0	AAACAAATTTACAAGAAAAAAGCAAACAACCCC	1	2	13	AA2	1.0	.
chr7	97338527	97338549	chr7:97338527-97338549	0	CGCCATGTTGGCCAGGCTAGTTT	1	3	3	CCD1	1.0	.
chr7	97339607	97339632	chr7:97339607-97339632	0	GAGAAAGTCTACAGAAAGGAATGTTT	1	2	6	AA2	-	.
chr7	97339819	97339846	chr7:97339819-97339846	0	GAAAATGTCTATTCTTAAGAGCTACCTC	1	2	8	AA2	1.0	.
chr7	97342508	97342532	chr7:97342508-97342532	0	GAATTATTCTTTCATGGGCATGCCC	2	2	5	AA1	-	.
chr7	97343049	97343071	chr7:97343049-97343071	0	AGACTTTTTTTCTGGATATGTTC	1	2	3	AA2	1.0	.
chr7	97343970	97343999	chr7:97343970-97343999	0	TGACTAGCTCTCCTCCTTCTGAGCTACTAC	1	3	10	ACD2	2.0	.
chr7	97354710	97354729	chr7:97354710-97354729	0	AAACCATCTTGAACTTGTTT	3	2	0	AB1	1.0	.
chr7	97354865	97354888	chr7:97354865-97354888	0	AGACTTACCTCTTCAAGCTTCTCC	1	2	4	AA2	1.0	.
chr7	97355957	97355989	chr7:97355957-97355989	0	TGACAAGCTTCTTGTTATTTTCTTGGTTTGCTT	1	3	13	ACC2	-	.
chr7	97357052	97357073	chr7:97357052-97357073	0	TGGGTAGTTAGGAGGCTTGCCC	1	3	2	ACC1	1.0	.
chr7	97359792	97359814	chr7:97359792-97359814	0	CGCCATGTTGGCCAGGCTAGTCT	1	3	3	CCD1	1.0	.
chr7	97364171	97364198	chr7:97364171-97364198	0	AGGCAAGCCATTAGCAGTGACCTTGCTG	1	3	8	CCD2	-	.
chr7	97365252	97365281	chr7:97365252-97365281	0	GGAAATGTCCTCTCCTATGAAAGCAAATTC	1	2	10	AA2	-	.
chr7	97370837	97370862	chr7:97370837-97370862	0	AAGTAAGCTTCAATTCACACTAGTTT	1	2	6	AD2	-	.
chr7	97371182	97371209	chr7:97371182-97371209	0	AGACTTGATTGAAAGGTAAGGCAAGTCC	1	1	8	D2	1.0	.
chr7	97374772	97374796	chr7:97374772-97374796	0	TGGCAACCCTGGATAGAGCAAGCCT	1	2	5	AC1	-	.
chr7	97380168	97380187	chr7:97380168-97380187	0	GCAGATGCCTAAGCAAGCTA	3	3	0	ACD1	-	.
chr7	97383138	97383170	chr7:97383138-97383170	0	TAACTTGTCTGTTATCAGTAGAAAGGCAATCTT	1	2	13	AC2	-	.
chr7	97385364	97385396	chr7:97385364-97385396	0	AGAAATGCTCAACCCAGAACTTCTAACTTGTCC	1	2	13	AC2	2.0	.
chr7	97389864	97389886	chr7:97389864-97389886	0	TGCCATGTTGGCCAGGCTAGTCT	1	3	3	CCD1	1.0	.
chr7	97390940	97390972	chr7:97390940-97390972	0	AATAAAGTTCCACTCCTGCTCTGAAACTTGCCC	1	2	13	AD4	2.0	.
chr7	97394242	97394261	chr7:97394242-97394261	0	GAACATTCTCATACATGTTT	3	2	0	AD2	-	.
chr7	97394319	97394341	chr7:97394319-97394341	0	GGACAAGGGTTATAGGCATGTTC	1	2	3	DD1	1.0	.
chr7	97394952	97394981	chr7:97394952-97394981	0	CAACATTTTTATATATTACAAAACTAGTTT	1	2	10	AC1	-	.
chr7	97398174	97398205	chr7:97398174-97398205	0	AGACTTCTTTTCTAAAGTGGTAAAACATTCCC	1	2	12	AA2	1.0	.
chr7	97399226	97399248	chr7:97399226-97399248	0	GAAAAAGTTCCAAAGGCAAATTC	1	2	3	AA2	1.0	.
chr7	97399396	97399415	chr7:97399396-97399415	0	AAACTTGTCAGGAAAAGTTA	2	3	0	ACC2	-	dELS
chr7	97401240	97401271	chr7:97401240-97401271	0	GATCAAGTTTAACTTTTTTCTGAGGTATGCTT	1	2	12	AD2	-	.
chr7	97402219	97402241	chr7:97402219-97402241	0	GAGCAAGGCAGAAGGGCTTGTCT	1	2	3	CD	-	.
chr7	97403025	97403052	chr7:97403025-97403052	0	CAACATTCTTCCTAATTTCAACTTGTTC	1	3	8	ACC2	-	.
chr7	97403110	97403134	chr7:97403110-97403134	0	AGACATGTCAGATCCAGACTTACTT	1	2	5	AC2	-	.
chr7	97403268	97403289	chr7:97403268-97403289	0	GGACATGTCCTAAGACTGGCTC	2	1	2	B1	-	.
chr7	97403689	97403716	chr7:97403689-97403716	0	GATCTTACTTTATGAAATAGACATGTTT	2	2	8	AD1	-	.
chr7	97405253	97405282	chr7:97405253-97405282	0	AGTCGTGTTTCTAGCAAATGGAGCTTGCTT	1	2	10	BD4	2.0	.
chr7	97408610	97408637	chr7:97408610-97408637	0	GGACTTGACTTTTCGCTGGGGCTATTTT	1	2	8	AD2	-	.
chr7	97410025	97410046	chr7:97410025-97410046	0	AGGCAATCTCCAGGACAAGCCC	1	1	2	A2	-	.
chr7	97414185	97414207	chr7:97414185-97414207	0	GAGCTTGTTATGTTAGCTAACCC	1	3	3	ACC1	1.0	.
chr7	97414767	97414799	chr7:97414767-97414799	0	TTACTTGTCCTTAAGCTTTGGACAGACTAGCTC	1	2	13	CD	1.0	.
chr7	97415004	97415024	chr7:97415004-97415024	0	AAACTAGGCTCAACCTTGCCT	1	2	1	DD2	-	.
chr7	97416141	97416163	chr7:97416141-97416163	0	CAGCAAGTTTAGGAAACATTTTA	1	3	3	ACC1	-	.
chr7	97420883	97420909	chr7:97420883-97420909	0	AGGCAAGTCCCTTTAGAGCAGATGTTT	2	2	7	AD1	-	.
chr7	97422164	97422185	chr7:97422164-97422185	0	GCACTTGCCCCTAAACTATTTT	1	2	2	AD3	-	dELS
chr7	97422615	97422641	chr7:97422615-97422641	0	TGACTTGTTCTCCATCTGAGCTTTTCT	1	2	7	AC2	1.0	.
chr7	97424922	97424944	chr7:97424922-97424944	0	AAGTTTGCTGAAGTAACTTGTCC	1	3	3	ACC1	-	.
chr7	97426751	97426777	chr7:97426751-97426777	0	GTACATGCTTCGAGACAAAGCATGCTC	2	1	7	D1	-	.
chr7	97427206	97427235	chr7:97427206-97427235	0	AGGCTTGCCAGTAGCACAGGCGACAACCCC	1	3	10	ACC1	1.0	dELS
chr7	97433133	97433153	chr7:97433133-97433153	0	GGAAAACTCTTAAACATGCTT	2	2	1	AA1	1.0	.
chr7	97437578	97437605	chr7:97437578-97437605	0	GAACTTGTTCACTTTAGCAGAGAAACCT	1	2	8	AA1	1.0	.
chr7	97439412	97439434	chr7:97439412-97439434	0	CAGCATGTTGGCCAGGCTGGTCT	1	3	3	BCC1	-	.
chr7	97439930	97439950	chr7:97439930-97439950	0	GGGCTAGCTTGAAATAAGCTT	1	1	1	A2	-	.
chr7	97440053	97440078	chr7:97440053-97440078	0	CAGATAGCTGTTATCTAGGCTTGCTC	1	3	6	ACC1	1.0	.
chr7	97442610	97442633	chr7:97442610-97442633	0	AAGCTAGCTTAGGGGAAGAAGTAC	1	2	4	AD1	-	.
chr7	97446256	97446278	chr7:97446256-97446278	0	AAATATGTTTTTTGTACTTGTTT	1	2	3	AD2	-	.
chr7	97455083	97455114	chr7:97455083-97455114	0	ATGCTAGTTGCTTCAACCTCCTTAACAAGTCT	1	3	12	CCD1	-	.
chr7	97457865	97457887	chr7:97457865-97457887	0	GAGCAAGTCAGGGAAACTTCTTC	1	2	3	AC2	-	.
chr7	97458209	97458236	chr7:97458209-97458236	0	GAGCCACCTCGCCTGGCCAGGCATGCCT	2	2	8	AB1	-	.
chr7	97460435	97460467	chr7:97460435-97460467	0	AAACAAACCTCCTTCTTGTCTGGGGACTAGACT	1	2	13	AD2	-	.
chr7	97464157	97464179	chr7:97464157-97464179	0	CGCCATGTTGGCCGGGCTAGTTT	1	3	3	CCD1	2.0	.
chr7	97466240	97466262	chr7:97466240-97466262	0	AAATATGCCTTCAAGAATAGTCT	1	2	3	AA2	-	dELS
chr7	97468521	97468541	chr7:97468521-97468541	0	AGGCTAGTTCTGGGCTCCCCA	1	3	1	ABC2	1.0	.
chr7	97469261	97469286	chr7:97469261-97469286	0	GGACAAGATCTGCAGCAAGCAATTCT	1	2	6	AD2	2.0	.
chr7	97472469	97472497	chr7:97472469-97472497	0	AAATAAGCTTTTCATTGTAGAAATAGCTT	1	2	9	AA2	-	.
chr7	97474728	97474753	chr7:97474728-97474753	0	GAGCAAAGCCAAATAAAAACAAGTCT	1	2	6	AD1	-	.
chr7	97477177	97477208	chr7:97477177-97477208	0	GAACTTGTTTGGTTAACCTGAAAATTAAGCCT	1	2	12	AD1	1.0	.
chr7	97477820	97477845	chr7:97477820-97477845	0	GAACAAGGCTGACATGATGCTTGCCT	1	2	6	DD2	-	.
chr7	97478841	97478865	chr7:97478841-97478865	0	ATGCTAGCTTACAGTGGGCAAGATT	1	2	5	DD3	1.0	.
chr7	97481214	97481237	chr7:97481214-97481237	0	AGACATCTTTTGTTAGGCTTCTCT	1	2	4	AA2	-	.
chr7	97482054	97482076	chr7:97482054-97482076	0	GGGCTTGCATATGAGGAATGCCC	1	2	3	AD2	-	.
chr7	97486971	97487002	chr7:97486971-97487002	0	TGACTTGCTCTGTGGAACAGATAATCAAGTTG	1	3	12	CCD2	-	.
chr7	97488537	97488559	chr7:97488537-97488559	0	AGGTTTCCCTTTGAAGCAAGTTT	1	2	3	AA1	1.0	.
chr7	97491851	97491875	chr7:97491851-97491875	0	AAAGTTGCCCTAAAAAGACATTTTT	1	2	5	AA2	1.0	.
chr7	97496716	97496747	chr7:97496716-97496747	0	ATGCTTGTCTCTAGTTTGGCCAGAGCTGGCCC	1	2	12	BD3	2.0	.
chr7	97501694	97501716	chr7:97501694-97501716	0	TGACATGTTTTCCTAGCATGTCA	1	3	3	CCC	1.0	.
chr7	97503878	97503909	chr7:97503878-97503909	0	AAAGAAGTTTATTGACATAGTAAAGTTTGCTC	1	2	12	AA2	1.0	.
chr7	97504327	97504353	chr7:97504327-97504353	0	GCACATGCCTATAGTCCCAGCTAGTCC	1	2	7	CD	1.0	.
chr7	97507296	97507317	chr7:97507296-97507317	0	GAACATGCTCTAAACTTTGTTT	2	2	2	AD1	-	.
chr7	97507775	97507807	chr7:97507775-97507807	0	CAACTTGCCAGCTTACTGGATCTTGGCAAGTTG	1	4	13	CCCC	-	.
chr7	97507911	97507936	chr7:97507911-97507936	0	AGCCTAGCACACAAAAGAGCAAGTTT	1	2	6	DD1	1.0	.
chr7	97516104	97516124	chr7:97516104-97516124	0	TGACAGGTTATAAGCTTGTCC	1	3	1	BCC2	4.0	.
chr7	97517226	97517245	chr7:97517226-97517245	0	AGACTTGTCATAGCTAATTT	3	3	0	ACC1	-	.
chr7	97517699	97517728	chr7:97517699-97517728	0	AAGCAAGCAGCTTCTAATTATAACATGCTT	1	3	10	CCD2	1.0	.
chr7	97520483	97520502	chr7:97520483-97520502	0	AAAAATACTTGAGCAAGCTT	2	2	0	AA1	-	.
chr7	97527119	97527142	chr7:97527119-97527142	0	TAACTTGTCAGAATAAACTTTTCT	1	3	4	ACC1	-	.
chr7	97528530	97528555	chr7:97528530-97528555	0	TAGTTTGTCTATGGTGAGACATGTTT	1	2	6	AC3	1.0	.
chr7	97529103	97529122	chr7:97529103-97529122	0	GAAAATGCTCAAACCAGTTT	2	2	0	AB2	-	.
chr7	97532515	97532538	chr7:97532515-97532538	0	GAGCAAGCTTGTGCAAGGAAACTC	1	2	4	AA1	-	.
chr7	97533018	97533041	chr7:97533018-97533041	0	AGGCTTGCTTAGGTAAACAAAGCA	1	3	4	ACD2	-	.
chr7	97538160	97538192	chr7:97538160-97538192	0	AAACAAATTTACAAGAAAAAAACAAACAACCCC	1	2	13	AA2	2.0	.
chr7	97542979	97543005	chr7:97542979-97543005	0	TGGCATGTTACCTAGGGGAACATATTC	1	3	7	ACC1	1.0	.
chr7	97545927	97545955	chr7:97545927-97545955	0	AAAGATGTTTTGTAGATATAGACAAGCTT	2	1	9	A1	-	.
chr7	97546148	97546167	chr7:97546148-97546167	0	AAATATGTCCAACCAAGTTT	3	2	0	AD2	2.0	.
chr7	97548481	97548506	chr7:97548481-97548506	0	AAGCTACCCCCATTAGACACATGTCC	1	2	6	AD2	-	.
chr7	97550539	97550561	chr7:97550539-97550561	0	AAGCATTTTTAGAAAACTACTTT	1	2	3	AA2	1.0	.
chr7	97552443	97552473	chr7:97552443-97552473	0	ACACATGTTTACCTATGTAACAAACTTGCAC	1	2	11	DD3	2.0	.
chr7	97553739	97553769	chr7:97553739-97553769	0	TAACTTGTCTTCTTCCATTTCAGATAAGCCC	1	2	11	AC2	1.0	.
chr7	97554659	97554679	chr7:97554659-97554679	0	GGACTTGCCACTCGCATGCCC	1	3	1	CCD2	2.0	.
chr7	97564181	97564206	chr7:97564181-97564206	0	AATCTTGCTTTCTTTGTAACATGCCA	1	3	6	CCD1	-	.
chr7	97571056	97571086	chr7:97571056-97571086	0	AAGAATGATCTCCAAGTAGAAGAACATGTTT	2	2	11	AD1	-	.
chr7	97571708	97571736	chr7:97571708-97571736	0	TGGCATGTCTCAGCATTCCAAACATATGT	1	3	9	ACD2	-	.
chr7	97574956	97574984	chr7:97574956-97574984	0	GGGGTTGTTTTTTTCTTGTAAATTTGTTT	1	2	9	AA2	1.0	.
chr7	97575837	97575859	chr7:97575837-97575859	0	TAGCAAGTCTCTATAAATTGCTT	1	3	3	ACC2	-	.
chr7	97576851	97576877	chr7:97576851-97576877	0	GAACATTTCTATTCCACAAAAAAGTTC	1	2	7	AA2	-	.
chr7	97577883	97577907	chr7:97577883-97577907	0	AAGCATGTTCTCTATAGGCTAGAAC	1	2	5	DD4	-	.
chr7	97578190	97578215	chr7:97578190-97578215	0	AAGCAAGTTTCTCTAAAGACTCTCTC	1	2	6	AB4	1.0	.
chr7	97581301	97581331	chr7:97581301-97581331	0	GAGCATGTTTTAATTCAATGCAAAGAAGCTA	1	2	11	AC1	1.0	.
chr7	97584073	97584093	chr7:97584073-97584093	0	GGGCAAGCTGGAAGCATTCCC	1	2	1	AC2	-	.
chr7	97586142	97586168	chr7:97586142-97586168	0	TAACATGTCCTTTGCAGGGACATGGAT	1	3	7	CDD3	3.0	.
chr7	97590862	97590891	chr7:97590862-97590891	0	CAATTTGTTTGAATGTTTCATAACTTGTTT	1	3	10	ACC1	-	.
chr7	97592768	97592792	chr7:97592768-97592792	0	AGATTTGCTCTTCTGAGGCTATTTC	1	2	5	AA2	1.0	.
chr7	97593707	97593728	chr7:97593707-97593728	0	AAACTGGTTTAGTAACTAGTTC	1	2	2	BC2	-	.
chr7	97593943	97593972	chr7:97593943-97593972	0	ATACAAGATTTTATCAATTTAAACATGTTT	1	2	10	DD1	-	.
chr7	97595129	97595160	chr7:97595129-97595160	0	AATGAAGTCTCCACAAAAGCAGAAACTTGTTT	1	2	12	AD4	1.0	.
chr7	97596171	97596203	chr7:97596171-97596203	0	GTACAACCTCCCAGTGAGGTGCTAGACATGTCT	2	2	13	AD1	-	.
chr7	97603584	97603613	chr7:97603584-97603613	0	AGATATGTTGTTAAATGAAAAAGCAAGTTG	1	3	10	ACC1	-	.
chr7	97605569	97605590	chr7:97605569-97605590	0	ACAATTGTCCAAGAGCTTGCCT	1	2	2	AD4	-	.
chr7	97606556	97606582	chr7:97606556-97606582	0	AGACTAGCTTCGAAGTGGATCTTGTCT	1	1	7	D2	2.0	.
chr7	97608299	97608320	chr7:97608299-97608320	0	TAACTAGTCTTCAAGCAAGAAT	1	3	2	CDD3	1.0	.
chr7	97609925	97609953	chr7:97609925-97609953	0	AGGCTTGCCAGAATGTGGAAAACTTGCTG	1	2	9	CC	-	.
chr7	97612890	97612922	chr7:97612890-97612922	0	TGGCAAGCTCTCAATTTGAATAGTAACAAGACT	1	3	13	CCD1	-	.
chr7	97614113	97614136	chr7:97614113-97614136	0	AGGCTTGCTTAGGTAAACAAAGCA	1	3	4	ACD2	2.0	.
chr7	97618815	97618847	chr7:97618815-97618847	0	AAACAAATTTACAAGAAAAAAACAAACAACCCC	1	2	13	AA2	-	.
chr7	97624116	97624143	chr7:97624116-97624143	0	AGGCATGTTCACCAACCCTGAGTAGTTT	1	2	8	AC1	1.0	.
chr7	97626662	97626693	chr7:97626662-97626693	0	AGACATTTTTTATTGAGTACCAAGCCAAGTTC	1	2	12	AD2	1.0	.
chr7	97627062	97627087	chr7:97627062-97627087	0	AGGAAAGTTTATATACAGGAAAGCTC	1	2	6	AA2	-	.
chr7	97628665	97628694	chr7:97628665-97628694	0	AAAAATGTCCATACTATTTAAAGCAAGCTA	1	2	10	AC2	-	.
chr7	97633939	97633966	chr7:97633939-97633966	0	AGACCAGCCTAGGCAACAAAGCAAGATC	1	2	8	BD3	-	.
chr7	97635061	97635082	chr7:97635061-97635082	0	GAACTATCCTCCAAGGTAGTTC	1	2	2	AA2	-	.
chr7	97635656	97635685	chr7:97635656-97635685	0	TGGCTAGCTTTATACTAAAGGAGCATTTTA	1	3	10	ACC1	-	.
chr7	97639057	97639084	chr7:97639057-97639084	0	TGAGATGTTCACCCTTAGAAACTAGCTA	1	3	8	ACC1	-	.
chr7	97639190	97639216	chr7:97639190-97639216	0	GAACAAGCCTTCAGATGATCCTAGCCC	1	2	7	DD1	1.0	.
chr7	97643860	97643885	chr7:97643860-97643885	0	GGACCAGTTTCATGGAAGACAATTTT	1	2	6	AB3	1.0	.
chr7	97644041	97644065	chr7:97644041-97644065	0	GAACTTGTTTTCCTGCAACTAGATG	1	3	5	CCD1	-	.
chr7	97644267	97644291	chr7:97644267-97644291	0	GGGCAAGCCTTTCCTGTGCTATTCT	1	2	5	AD1	-	.
chr7	97644672	97644692	chr7:97644672-97644692	0	GGGCTTCCTAGAGACTTGTTA	1	3	1	ACC2	1.0	.
chr7	97646823	97646848	chr7:97646823-97646848	0	GAGAAAGCTTCAAGCCAGAGTTGTTC	1	2	6	AA2	-	.
chr7	97646905	97646932	chr7:97646905-97646932	0	GGACATGCTGGGTTCTAATAGCATCTTC	1	3	8	ACC1	1.0	.
chr7	97656162	97656188	chr7:97656162-97656188	0	AGGCTTGCTCTTCATAAAGGAATACCT	2	2	7	AA1	1.0	.
chr7	97657813	97657844	chr7:97657813-97657844	0	AAAATAGTGTTTTAAATTTTGAAAACATGTCT	2	2	12	AD1	2.0	.
chr7	97658425	97658453	chr7:97658425-97658453	0	TAACAAGCATCGTGATCTGGAGCAAGTTA	1	3	9	CCD2	2.0	.
chr7	97661101	97661129	chr7:97661101-97661129	0	AAGCATGTTTCTACTGGGAAGGGAGGCTC	2	2	9	AB1	-	.
chr7	97675294	97675325	chr7:97675294-97675325	0	AAACAACCTTATTGCTGATATGGAGAAAGTTT	1	2	12	AA2	-	.
chr7	97677199	97677229	chr7:97677199-97677229	0	AAACAACTTCTCAGGTAACTAAGGCTATTTT	1	2	11	AA2	-	.
chr7	97678950	97678973	chr7:97678950-97678973	0	GAACATCTCAATTTAGACTAGCTA	1	3	4	ACC2	-	.
chr7	97684119	97684141	chr7:97684119-97684141	0	AAGCTAGCCATGGTGGCATGTGC	1	3	3	CCD1	1.0	.
chr7	97686098	97686121	chr7:97686098-97686121	0	AATCATGTTTTGAAAGGATAGTTC	1	2	4	AD2	-	.
chr7	97689421	97689449	chr7:97689421-97689449	0	AAACTAGTCAGGTGTGGTGGCACATGCCT	1	2	9	CD	-	.
chr7	97689995	97690022	chr7:97689995-97690022	0	AGGCTAATTTCATATATAGAGCTAACTC	1	2	8	AA2	-	.
chr7	97691597	97691629	chr7:97691597-97691629	0	AAACATCTCTGGAATCTACTTATGAACCTGTTC	1	2	13	AB2	1.0	.
chr7	97692457	97692484	chr7:97692457-97692484	0	CTGCCTGTCTGCCATGTAAGACATGTCT	1	3	8	BCD1	-	.
chr7	97693339	97693360	chr7:97693339-97693360	0	ACACATTTCTGAGAACATGTCC	2	2	2	AD1	1.0	.
chr7	97697354	97697381	chr7:97697354-97697381	0	GGCTTTGTTCTTCCTTCAGAGCAAGTTA	1	3	8	ACD1	1.0	.
chr7	97697832	97697855	chr7:97697832-97697855	0	TAACATTTTTCCAGAAACATGCCC	1	2	4	AC1	-	.
chr7	97699031	97699051	chr7:97699031-97699051	0	TAGCTTGTTAAAAACATGTAT	2	3	1	CCD1	-	.
chr7	97700339	97700369	chr7:97700339-97700369	0	TAACATGTCTGTACTTCCCTGGGACAAAGCT	1	3	11	ACD2	1.0	.
chr7	97707803	97707831	chr7:97707803-97707831	0	AAAAAAGCCCAAATAGCCAAAGCAATCCT	1	2	9	AA2	1.0	.
chr7	97708861	97708893	chr7:97708861-97708893	0	GGACTAGCCTGCAGCTCCAGCTCAGACAAACAG	1	3	13	ACD2	-	.
chr7	97710037	97710069	chr7:97710037-97710069	0	AGACAAACCTTCTGCTAGATTTTGAATTTGTTT	1	2	13	AA2	1.0	.
chr7	97711319	97711349	chr7:97711319-97711349	0	GGGCTTCTTCCCTGGGATGCAAGGCTGGTTC	1	2	11	AB2	1.0	.
chr7	97711866	97711894	chr7:97711866-97711894	0	AAACAAGTTTACAAGAAAAAAACAACCCC	1	1	9	A1	-	.
chr7	97714558	97714583	chr7:97714558-97714583	0	AAAAAAGTTCAGGACCAGACAGGTTC	1	2	6	AB3	1.0	.
chr7	97723755	97723785	chr7:97723755-97723785	0	AGACAAGTTATTCAGACTGCAGGGCATCTTG	1	3	11	ACC1	2.0	.
chr7	97729679	97729705	chr7:97729679-97729705	0	AAACAAGTCTGCCTACCAGACAAATAA	1	3	7	ACD2	-	.
chr7	97734825	97734857	chr7:97734825-97734857	0	GGACATGGCCAGATCTCTCACAAAAGTAAGTTC	1	2	13	AD2	-	.
chr7	97736205	97736228	chr7:97736205-97736228	0	AGACATATATTCAGAAGCTTGCTT	2	2	4	AD1	1.0	.
chr7	97738465	97738488	chr7:97738465-97738488	0	AGTCATGTTACCTAAAGCTTGTCA	1	3	4	CCD1	1.0	.
chr7	97743851	97743880	chr7:97743851-97743880	0	AGACCAGCCTGGTCTTAGAAAAGCAAGACC	1	2	10	BD3	1.0	.
chr7	97745603	97745625	chr7:97745603-97745625	0	AGACTAGCCCGGGAAACATAGCA	1	3	3	ACD2	1.0	.
chr7	97749297	97749320	chr7:97749297-97749320	0	GAACTCATTTAATAAGACTAGCCT	1	2	4	AB1	-	.
chr7	97749711	97749736	chr7:97749711-97749736	0	AAACTATTTTGAAAATGAACAAACTT	1	2	6	AA2	1.0	.
chr7	97751020	97751040	chr7:97751020-97751040	0	TGGCATGCCTAAGAAATGTCT	1	2	1	AC2	1.0	.
chr7	97754331	97754353	chr7:97754331-97754353	0	AGACATTTCCAATAGACATTTTC	1	2	3	AA2	-	.
chr7	97755804	97755826	chr7:97755804-97755826	0	AGGCTTGTTTAGATGGCTTTCTT	1	2	3	AC1	-	.
chr7	97761595	97761623	chr7:97761595-97761623	0	AAACTTCTCCGAGCTAAAGGAGGATGTTC	1	2	9	AA2	1.0	.
chr7	97765687	97765719	chr7:97765687-97765719	0	AAACAAATTTACAAGAAAAAATCAAACAACCCC	1	2	13	AA2	-	.
chr7	97767406	97767437	chr7:97767406-97767437	0	ACAGTTGTTTAATAGGTGTATTGAACAAGTTT	1	2	12	AD4	-	.
chr7	97772422	97772454	chr7:97772422-97772454	0	CAACATATCCTTATTGGATCAACTGACATGTTT	1	3	13	ACC2	1.0	.
chr7	97774466	97774497	chr7:97774466-97774497	0	TAGCAAGTCCCTTGAAAGCAGGAATCTTGTCT	1	2	12	CD	1.0	.
chr7	97774863	97774884	chr7:97774863-97774884	0	GAAAGAGTCCACAAACATGTCT	3	2	2	AB4	2.0	.
chr7	97775198	97775230	chr7:97775198-97775230	0	AACTATGTCTCCCTCACTTACCAAGACATGCTC	1	2	13	AD4	1.0	.
chr7	97776287	97776317	chr7:97776287-97776317	0	TGACATGCTCTGTGACCAAGGAGGCTGACTT	1	3	11	ABC2	-	.
chr7	97776925	97776947	chr7:97776925-97776947	0	GGGTGTGTCTATAAGGCTAGCCA	1	3	3	ABC1	-	.
chr7	97781688	97781718	chr7:97781688-97781718	0	GGGCTTCATCCCTGGGATGCAAGGCAAGTTC	1	2	11	AD1	1.0	.
chr7	97783163	97783195	chr7:97783163-97783195	0	AAACAAATTTACAAGAAAAAAACAAACAACCCC	1	2	13	AA2	-	.
chr7	97786780	97786808	chr7:97786780-97786808	0	AAACTACTCTGAGCTAAAGGAGGAAGTTC	1	2	9	AA2	1.0	.
chr7	97790861	97790893	chr7:97790861-97790893	0	AAACAAATTTATAAGAAGAAAACAAACAACCCT	1	2	13	AA2	-	.
chr7	97792657	97792687	chr7:97792657-97792687	0	GGGGATTTTTGTAAGGAAGAAAAGCATGCTT	2	2	11	AA1	-	.
chr7	97794909	97794933	chr7:97794909-97794933	0	GGACAAGTTTTAGATGCACAAATTC	1	2	5	AD1	-	.
chr7	97796186	97796218	chr7:97796186-97796218	0	TGAATAGTCCTTGTTCATGTACACAGCTTGCTT	1	3	13	ACC1	1.0	.
chr7	97800146	97800173	chr7:97800146-97800173	0	GGTCTAGCCCCAGGGCAAAGCCTTGCCT	1	2	8	DD2	-	.
chr7	97802703	97802730	chr7:97802703-97802730	0	GAACTTGTCTTCTGGAATAGAGATGTTT	1	1	8	A2	2.0	.
chr7	97802976	97802998	chr7:97802976-97802998	0	AAATTAGTCTGAGCGGCATGCTC	1	2	3	AC2	3.0	.
chr7	97804504	97804526	chr7:97804504-97804526	0	AAACAAACTTCAAAGTCAAGTTT	1	2	3	AD2	-	.
chr7	97804618	97804637	chr7:97804618-97804637	0	GAGCTAGATCAGGCTTCCCC	2	2	0	AD2	1.0	.
chr7	97805868	97805897	chr7:97805868-97805897	0	GGACATTTTTTGGGTGGATAAAACTTCCTT	1	2	10	AA2	-	.
chr7	97805984	97806006	chr7:97805984-97806006	0	AGACAAGCTTGGCCAACATGGTG	1	3	3	CCD1	-	.
chr7	97806863	97806891	chr7:97806863-97806891	0	AGACTAGCCTGCCTTGCCTAGCCATTCCC	2	2	9	AD1	-	.
chr7	97811528	97811556	chr7:97811528-97811556	0	AAACTTCTCCAAGCTAAAGGAGGATGTTC	1	2	9	AA2	1.0	.
chr7	97814109	97814130	chr7:97814109-97814130	0	CAGCATATCAAAAAGCTTGTCC	1	3	2	ACC2	1.0	.
chr7	97815623	97815655	chr7:97815623-97815655	0	AAACAAATTTACAAGAAAAAATCAAACAACCCC	1	2	13	AA2	1.0	.
chr7	97822586	97822605	chr7:97822586-97822605	0	AATCTAGCTCTGACATGTTG	4	3	0	CCD1	-	.
chr7	97822938	97822960	chr7:97822938-97822960	0	AAACTAACTTTTAAAAAATGCTT	1	2	3	AA2	1.0	.
chr7	97824268	97824291	chr7:97824268-97824291	0	AAACTTGATCCCCTGAGCCTGTTT	1	2	4	BD2	-	.
chr7	97825278	97825302	chr7:97825278-97825302	0	TAGCTAGCCATGGTGGCACTTGCCT	1	3	5	CCD2	1.0	.
chr7	97826633	97826652	chr7:97826633-97826652	0	AGACAAGGTTGAGAATGTCT	3	2	0	AD2	-	.
chr7	97831805	97831834	chr7:97831805-97831834	0	GAACAAGTTTATCATATTCTAAGTATATTT	2	2	10	AA1	1.0	.
chr7	97832185	97832210	chr7:97832185-97832210	0	CAACTTGTTTGATCAAAGGCAGTTTC	1	3	6	ABC2	-	.
chr7	97834277	97834309	chr7:97834277-97834309	0	AAGGTTGCTCAAGTCCCGGATATAAACTAGCAT	1	2	13	AD3	-	.
chr7	97835127	97835156	chr7:97835127-97835156	0	AGACAAGCCTGGGGAACATAGGGGAACCCT	1	2	10	AA1	1.0	.
chr7	97837064	97837094	chr7:97837064-97837094	0	AAGCAAGCCCCTAATTCCTAATAACAAACCC	1	2	11	AC1	2.0	.
chr7	97839040	97839070	chr7:97839040-97839070	0	GAACATTTCTGAGGTCATTGAAAACTATCCT	1	2	11	AA2	1.0	.
chr7	97839193	97839214	chr7:97839193-97839214	0	AAGCAAGTCCCAAAATATCTCT	2	2	2	AA1	1.0	.
chr7	97839399	97839419	chr7:97839399-97839419	0	AAGGAAGCCTCAGACATCTCT	1	2	1	AA2	-	.
chr7	97846744	97846770	chr7:97846744-97846770	0	AAAATTGCTCCTAAGTAGGGCTTGCTA	1	2	7	AC2	1.0	.
chr7	97848391	97848418	chr7:97848391-97848418	0	AGACTTTCCCTTCTTAGGGACCTAGTCC	1	2	8	AD2	-	.
chr7	97851743	97851765	chr7:97851743-97851765	0	GGACAAGTCTCCAGAAGTGGCTT	1	2	3	AB1	2.0	dELS
chr7	97854820	97854844	chr7:97854820-97854844	0	AAGCAATGCTTCACAAAACATGCCT	2	2	5	AD1	-	.
chr7	97856130	97856157	chr7:97856130-97856157	0	AGATATTTTTGCCTTCCAAGGCAAGTCT	2	2	8	AA1	-	.
chr7	97857854	97857882	chr7:97857854-97857882	0	AGGCATGCGTCACCAAGCCTGGCTAGTTT	1	2	9	CD	1.0	.
chr7	97860526	97860551	chr7:97860526-97860551	0	AGAAATGCCTGAAAATAAGCCAGTTC	1	2	6	AB2	-	.
chr7	97863146	97863171	chr7:97863146-97863171	0	GGAAATGTCCACACAAAAACTTGTAC	1	2	6	AD3	-	.
chr7	97866641	97866661	chr7:97866641-97866661	0	AGATAAGCTTAAAACATGCTT	2	1	1	A1	-	.
chr7	97880761	97880789	chr7:97880761-97880789	0	GAACAAGTTCATTCCAGAAGGAGATTCTC	2	2	9	AA1	2.0	.
chr7	97883301	97883331	chr7:97883301-97883331	0	AGACATCTTCATCATAAACACAAACATTCCT	1	2	11	AA2	1.0	.
chr7	97886505	97886537	chr7:97886505-97886537	0	GGGTTTTCTTAACAGCATAAGGAAGACTTGCCC	1	2	13	AA1	-	.
chr7	97887118	97887140	chr7:97887118-97887140	0	AAACAACTTTGTCAAAATTGTTC	1	2	3	AA2	-	.
chr7	97887596	97887615	chr7:97887596-97887615	0	GAACAAGCCCAGGCCAGACT	2	2	0	BD1	-	.
chr7	97887666	97887685	chr7:97887666-97887685	0	AGACATGCTCATGCTAGATT	3	2	0	DD1	2.0	.
chr7	97887883	97887905	chr7:97887883-97887905	0	GAATATGACTGTAGAGCTTGTTT	2	2	3	AD1	1.0	.
chr7	97888662	97888682	chr7:97888662-97888682	0	TGACTGGCTAAAAACAAGTCT	1	3	1	BCC2	1.0	.
chr7	97890108	97890135	chr7:97890108-97890135	0	AAGAATTTCTGAACCTGAAGACTAGTCT	2	2	8	AA1	-	.
chr7	97890577	97890604	chr7:97890577-97890604	0	AAGCTATCCTTCACAAATGAAGAAGCCT	1	2	8	AA2	-	.
chr7	97891536	97891561	chr7:97891536-97891561	0	GAGCATGTAAAATCAAAAACAAGTTA	1	3	6	CCD2	-	.
chr7	97892354	97892376	chr7:97892354-97892376	0	TGACATGCCCTGGAGACATTTTC	1	2	3	AC2	-	.
chr7	97892812	97892834	chr7:97892812-97892834	0	GGGCAAGTCTCTAGGAAATCTCT	2	2	3	AA1	-	.
chr7	97894747	97894767	chr7:97894747-97894767	0	AGAAAAGCCCTAGACTAGGCT	1	2	1	AD3	2.0	.
chr7	97898236	97898264	chr7:97898236-97898264	0	AGGCATGCACCACCACACCAGGCTAATTT	1	2	9	AD2	1.0	.
chr7	97898769	97898796	chr7:97898769-97898796	0	GAACATTTTTCAACCATGGAACATATTT	1	2	8	AA2	-	.
chr7	97904452	97904482	chr7:97904452-97904482	0	TGGGGTGCTCTGTTTCCCATCAAACTTGCCC	1	3	11	ABC1	-	.
chr7	97905283	97905304	chr7:97905283-97905304	0	TAATGTGCTCCTAAACTTGTTC	1	3	2	ABC1	-	.
chr7	97905681	97905710	chr7:97905681-97905710	0	AAGCATCCTTCTCCTTTTCCAAGCTACCTT	1	2	10	AA2	-	.
chr7	97908085	97908108	chr7:97908085-97908108	0	AAACAACCTAGAAATAACTAGTTT	1	3	4	ACC2	1.0	.
chr7	97909505	97909527	chr7:97909505-97909527	0	CATCATGTCGTGCAGGCTTGTCT	1	3	3	CCD1	-	.
chr7	97910109	97910130	chr7:97910109-97910130	0	AGACTAGTTCCCAACCCAGCTC	1	2	2	BD1	1.0	.
chr7	97910476	97910496	chr7:97910476-97910496	0	GAGCCAGCCCTGGGAATGTTT	1	2	1	AB2	-	.
chr7	97911277	97911299	chr7:97911277-97911299	0	ATGATAGCTCATTAAACTAGTCT	1	2	3	AD4	1.0	.
chr7	97913648	97913670	chr7:97913648-97913670	0	TAACTTGCCCAAGCAGCTAGCTA	1	3	3	CCC	1.0	.
chr7	97914568	97914591	chr7:97914568-97914591	0	GAGGATGCTTATCAAGACTTCCCC	1	2	4	AA2	1.0	.
chr7	97914777	97914797	chr7:97914777-97914797	0	AGGCTTTTCCAAGGCTTTCCT	1	2	1	AA2	1.0	.
chr7	97915969	97915999	chr7:97915969-97915999	0	GGCCAAGTTCAACCTGCCTGTAGACAACCTC	1	2	11	AD3	-	.
chr7	97917265	97917293	chr7:97917265-97917293	0	GGACTTCCTGTATTTTACCTGGCAAGCCT	1	3	9	ACC2	-	.
chr7	97918013	97918036	chr7:97918013-97918036	0	AGGATTGTTTGAGAAAGCAAACTT	1	2	4	AA2	2.0	.
chr7	97918540	97918565	chr7:97918540-97918565	0	AGACATGCTGCCTGAAAAGCAGGCTT	1	2	6	BC2	1.0	.
chr7	97920200	97920222	chr7:97920200-97920222	0	CACCATGTTGGCCAGGCTAGTCT	1	3	3	CCD1	-	.
chr7	97924160	97924187	chr7:97924160-97924187	0	AGACTTGCTTCTCTGGAGGGGCTTGAAA	1	3	8	CDD3	1.0	.
chr7	97924673	97924696	chr7:97924673-97924696	0	AGGCAAGTCTTGTGCAGAAAGCCA	1	3	4	ACC2	-	.
chr7	97926442	97926472	chr7:97926442-97926472	0	AGACATGGCCTGTGAGTGAAGAAACAGGCTC	1	2	11	BD2	-	.
chr7	97927837	97927860	chr7:97927837-97927860	0	GAGGATGTCACCATGAGCAAGCCT	1	2	4	AC1	1.0	.
chr7	97929346	97929367	chr7:97929346-97929367	0	GAAATATTTTGGAGGCATGCCC	2	2	2	AA1	-	.
chr7	97931362	97931389	chr7:97931362-97931389	0	AAGCTTATTTTTAAGCCTGAACAAGTGT	1	2	8	AD2	-	.
chr7	97932485	97932511	chr7:97932485-97932511	0	AGGGATGCCTAAGGCAGAGTCTAGTCC	1	2	7	AD2	-	.
chr7	97932675	97932694	chr7:97932675-97932694	0	AGACTAGCCTGGGCAACATA	2	3	0	ACD2	-	.
chr7	97933139	97933163	chr7:97933139-97933163	0	GAACTGGTTTAGGTGAAGCTTATCT	1	2	5	AB2	-	.
chr7	97941333	97941354	chr7:97941333-97941354	0	GGACGTGTCTCTAAGCAAGATT	1	2	2	BD3	2.0	.
chr7	97941795	97941817	chr7:97941795-97941817	0	CAACTTGTTAACAAGGCACGTCC	1	3	3	BCC1	1.0	.
chr7	97945937	97945956	chr7:97945937-97945956	0	AGGCATGTTAGCGCATGCCT	4	2	0	CD	1.0	.
chr7	97951512	97951541	chr7:97951512-97951541	0	GAGCTTTCTCAGTTTGTGTTAGATAAGCCT	1	2	10	AA2	1.0	.
chr7	97953634	97953657	chr7:97953634-97953657	0	AGGGTAGCTTGACTAAGCAAGCGT	1	2	4	AD3	1.0	.
chr7	97954035	97954063	chr7:97954035-97954063	0	GAGCAGCTCTCAGCTTGCTAAGCAAGTCC	1	2	9	AB1	-	.
chr7	97954144	97954164	chr7:97954144-97954164	0	AGGCAAGCAGAAAGCTTGCTT	1	2	1	CD	1.0	dELS
chr7	97965365	97965395	chr7:97965365-97965395	0	ATACTATTCCTAATATCCTAGGGGCATGTTC	2	2	11	AD1	-	.
chr7	97970243	97970263	chr7:97970243-97970263	0	AAATATGTTTGGGACAATTCT	1	2	1	AA2	2.0	.
chr7	97971433	97971460	chr7:97971433-97971460	0	GGTCTTGCTTTGTTGCCCAGGCTGGTCT	1	2	8	BD3	-	.
chr7	97971766	97971792	chr7:97971766-97971792	0	AGGCTTGCATCATTTGAAGGCTAGCGT	1	2	7	DD2	-	pELS,CTCF-bound
chr7	97974072	97974102	chr7:97974072-97974102	0	AAGGAAGCCTCATTTAGAAAGAAACAAGGCT	1	2	11	AD3	-	.
chr7	97974210	97974238	chr7:97974210-97974238	0	AAACTAGCCAGGCGTGGTGGCACATGCCT	1	2	9	CD	-	.
chr7	97975063	97975085	chr7:97975063-97975085	0	TGACTTTCCCAATTAGCTTGCTC	1	3	3	ACC2	-	.
chr7	97977595	97977617	chr7:97977595-97977617	0	AAGCTGGTTTTAAGATCATGTTC	1	2	3	BD2	-	.
chr7	97977938	97977968	chr7:97977938-97977968	0	AATCATGTTCTACCAAAATATGAACTACTCT	1	2	11	AD3	-	.
chr7	97978300	97978327	chr7:97978300-97978327	0	GATCTTGCTATGTTGCCCCAGCTAGTCT	1	3	8	CCD1	-	.
chr7	97982657	97982680	chr7:97982657-97982680	0	ACACAAGCTCTCCAGAAAATGCCT	1	2	4	AD2	1.0	.
chr7	97984615	97984641	chr7:97984615-97984641	0	CAAAAAGCCTTTGGTCCCAGCTTGCTT	1	3	7	ACC1	-	.
chr7	97985516	97985542	chr7:97985516-97985542	0	GAACAATCTTATTTAACAAACATCTTC	1	2	7	AA2	-	.
chr7	97985851	97985879	chr7:97985851-97985879	0	GGACTTGCTTTATATTTATTGGTAAGCTT	1	2	9	AC1	1.0	.
chr7	97986417	97986438	chr7:97986417-97986438	0	AAAGTAGTTAAAAAGCATGCTA	2	3	2	ACC1	2.0	.
chr7	97990842	97990868	chr7:97990842-97990868	0	AGACATTCTGTGGAAGAAGACATGCTA	1	3	7	ACC2	2.0	.
chr7	97991716	97991737	chr7:97991716-97991737	0	TAACAAGTTCAGAAACAAATAC	1	3	2	ACD2	3.0	.
chr7	97994279	97994298	chr7:97994279-97994298	0	AGACTAGCCTGGACAACATG	2	3	0	ACD2	1.0	.
chr7	97994474	97994502	chr7:97994474-97994502	0	AAATTAGCCCGGCGTAGTGGTGCATGCCT	1	2	9	AD2	1.0	.
chr7	97994798	97994821	chr7:97994798-97994821	0	AAAAAAGTTTCTGAAAATAAGTCT	1	2	4	AA2	-	.
chr7	97995187	97995209	chr7:97995187-97995209	0	TAACATATTCAGTGAACATGTTT	1	2	3	AC1	1.0	.
chr7	97998505	97998536	chr7:97998505-97998536	0	GAACCAGCCCAGGCTGGCAACGGAGCAAGTCA	1	2	12	BC2	-	.
chr7	98003133	98003160	chr7:98003133-98003160	0	GGTCTTGCTATGTCGCCCAGGCTTGTCT	1	2	8	CD	1.0	.
chr7	98005114	98005145	chr7:98005114-98005145	0	CAGCATGTCCCGGTTTTCTAGACGGCATCCTC	1	3	12	ACC1	2.0	.
chr7	98005857	98005888	chr7:98005857-98005888	0	GAGGATGCCATCTAGAAAACCGAGACATGCTG	1	3	12	ACC1	3.0	.
chr7	98008080	98008102	chr7:98008080-98008102	0	GAACTTGCTTTTAGGGCTAGTTT	2	0	3	0	1.0	.
chr7	98015197	98015222	chr7:98015197-98015222	0	GGACTAGTTTAACTGAGGTCAAATTT	1	2	6	AD1	1.0	.
chr7	98015268	98015291	chr7:98015268-98015291	0	GAGCATGTTCTTCATAAAAAGTCT	1	2	4	AC1	-	.
chr7	98017085	98017108	chr7:98017085-98017108	0	AAGCAAGCTGACTCTAGCATGTTC	1	2	4	CC	-	.
chr7	98018208	98018238	chr7:98018208-98018238	0	GAACCACTCCTCTACCCACCCAGGCTTGCCT	1	2	11	AB1	-	.
chr7	98022491	98022510	chr7:98022491-98022510	0	AGACTAGCCTGGGCAACATC	3	2	0	AD4	1.0	.
chr7	98023465	98023484	chr7:98023465-98023484	0	TGTGTTGTCCAGGCTAGTCT	2	3	0	ACD1	1.0	.
chr7	98026536	98026568	chr7:98026536-98026568	0	TAGATTGCCTGCCCTGGGCCACAGAACTAGCTG	1	3	13	ACC1	-	.
chr7	98034234	98034264	chr7:98034234-98034264	0	AAACAAGTACTGCCTCCTGGGGGACATACCC	1	2	11	AD2	-	dELS,CTCF-bound
chr7	98035814	98035836	chr7:98035814-98035836	0	TCACTAGTTATTAAAACATGTTT	1	3	3	CCD1	-	.
chr7	98037498	98037517	chr7:98037498-98037517	0	TATGTTGCCCAAGCTTGTCT	2	3	0	ACD1	-	.
chr7	98041738	98041768	chr7:98041738-98041768	0	AAGTTAGTCTTTAAAAAAAAAAAAGAAGTCT	1	2	11	AA2	-	.
chr7	98043110	98043141	chr7:98043110-98043141	0	AACCAATCCCTTCCCTATTAATGAACATGCCT	2	2	12	AD1	-	.
chr7	98046619	98046649	chr7:98046619-98046649	0	AGACAGGCCTCGGGAGAAACTGAGCCTGTCT	1	2	11	BB2	-	.
chr7	98047501	98047530	chr7:98047501-98047530	0	AGACCAGCCTGACCAACATGGAGAAAGCCC	1	2	10	AB2	-	.
chr7	98047549	98047577	chr7:98047549-98047577	0	AAACTAGCCAGGCGTGGTGGCGCATGCCT	1	2	9	CD	2.0	.
chr7	98049927	98049952	chr7:98049927-98049952	0	AGGCATGTTTTTTTGGAGGCCAATTT	2	2	6	AB1	1.0	.
chr7	98056711	98056737	chr7:98056711-98056737	2	TAGCTTGTTCCAACGCAAAGCTAGGCC	1	2	7	CD	1.0	dELS
chr7	98056806	98056825	chr7:98056806-98056825	2	ATGCTTGTTCAGACAGGTCC	2	2	0	BD3	-	dELS
chr7	98059526	98059556	chr7:98059526-98059556	0	GGGCATTGCTTGCCTGTGAGTGAACAAGTTC	2	2	11	AD1	-	.
chr7	98070882	98070902	chr7:98070882-98070902	0	ATAGTTGCTCTAGGCAAGCCT	1	2	1	AD4	1.0	.
chr7	98071685	98071714	chr7:98071685-98071714	0	AGGCATGTGCTACCATTCCTGGATAAGTTT	1	2	10	AD2	1.0	.
chr7	98073078	98073097	chr7:98073078-98073097	0	AGACTAGCCTGGGCAACATG	2	3	0	ACD2	-	.
chr7	98077820	98077840	chr7:98077820-98077840	0	GAGCATGCCTGGTACCTGCTC	2	2	1	BD1	2.0	.
chr7	98080615	98080635	chr7:98080615-98080635	0	GAGCATGTTTTGGAAAACTCT	2	2	1	AA1	-	.
chr7	98083705	98083728	chr7:98083705-98083728	0	AAGCTAGTTTGTGGGAAGAAGTGC	1	2	4	AD1	2.0	dELS,CTCF-bound
chr7	98083879	98083909	chr7:98083879-98083909	0	AAGCTAGCACCTTCATGAGCAGAACTAGGTT	1	2	11	DD2	-	.
chr7	98084079	98084102	chr7:98084079-98084102	0	AAGCTTGCCCTGCAGGGAGTGTCT	1	2	4	AB1	-	dELS
chr7	98086684	98086711	chr7:98086684-98086711	0	GAACATGTGCCCTGCGCAAGAGAAGCCC	1	2	8	AD2	1.0	.
chr7	98087842	98087866	chr7:98087842-98087866	0	AAAAAAGCCCAGAACAGGCAAATCC	1	2	5	AA2	-	.
chr7	98092891	98092910	chr7:98092891-98092910	0	CAGCATGCCCAGAGTAGTCG	3	3	0	ACC2	-	.
chr7	98094780	98094799	chr7:98094780-98094799	0	CACGTTGCCCAGGCTTGTCT	2	3	0	ACD1	2.0	.
chr7	98102392	98102416	chr7:98102392-98102416	0	GGACTATTTTCACTGAGGCATTTCT	1	2	5	AA2	-	.
chr7	98103059	98103082	chr7:98103059-98103082	0	GAAGAAGTTTATGTGGACAATTTT	1	2	4	AA2	-	.
chr7	98104794	98104821	chr7:98104794-98104821	0	TTGTTTGTTTTAACTTTTGGGCTTGCTC	1	3	8	ACD1	-	.
chr7	98108393	98108415	chr7:98108393-98108415	0	AGACATATTTTTCAAACAAATCT	1	2	3	AA2	-	.
chr7	98108617	98108649	chr7:98108617-98108649	0	AGGCAACCCCGGAAAGAGTCACAGGAAATGCCT	1	2	13	AA2	-	.
chr7	98109799	98109826	chr7:98109799-98109826	0	GGGCTTGTCTCTCCATCCAAAAGAGTTT	1	2	8	AB1	-	.
chr7	98110297	98110327	chr7:98110297-98110327	0	GCACTTGCCCATCAGGCAAGAAGGCATTTCT	1	2	11	AD3	-	.
chr7	98110458	98110485	chr7:98110458-98110485	0	AGACTTGTTGGTCCTCTCTAGGAAGCTT	1	3	8	ACC2	1.0	dELS,CTCF-bound
chr7	98111940	98111972	chr7:98111940-98111972	0	GGGTTAGTCTGCTTTTATGTAATAAACCTGTTT	1	2	13	AB2	-	.
chr7	98112123	98112149	chr7:98112123-98112149	0	GAACAAGCCCAGAGCTGATGCTTTCTC	1	2	7	AD1	-	.
chr7	98113775	98113803	chr7:98113775-98113803	0	GGGGAAGTTATGGTAAAATTAGCATGTCT	1	3	9	ACC1	-	.
chr7	98116729	98116749	chr7:98116729-98116749	0	AAATAAGTCCACAGCTTGTTC	1	2	1	AC2	-	.
chr7	98117988	98118015	chr7:98117988-98118015	0	AAACAAGATCTGGGTGCTGGGTTTGCTC	1	2	8	AD2	-	.
chr7	98118488	98118520	chr7:98118488-98118520	0	AGACTTGCTTTGATCTGTTTACTGAGCTTTGCT	1	2	13	AD4	-	.
chr7	98124448	98124467	chr7:98124448-98124467	0	AGACAAGCCCGGGCAACATG	2	3	0	ACD2	3.0	.
chr7	98135115	98135145	chr7:98135115-98135145	0	AGACTTCCCTGATCTTCACTGAAGCTTATTT	1	2	11	AA2	-	dELS
chr7	98135727	98135759	chr7:98135727-98135759	0	TAATATGTTTTCCGGATAATGAAGAACTTGCTA	1	3	13	ACC1	-	.
chr7	98141312	98141344	chr7:98141312-98141344	0	CAGCAAGTTCCAAATCATTGTGCAAATATGTTC	1	2	13	AC2	-	.
chr7	98143723	98143751	chr7:98143723-98143751	0	CAACATGTATCAAAATATGAGACATGTTG	1	3	9	CCD2	1.0	.
chr7	98147521	98147549	chr7:98147521-98147549	0	GGGCAAGTTTATCTTACTTGGAGTTTTTT	1	2	9	AA1	1.0	.
chr7	98154145	98154168	chr7:98154145-98154168	0	TAGCATTTCCCTTGTAGCTAGTTC	1	3	4	ACC2	-	.
chr7	98154884	98154914	chr7:98154884-98154914	0	AACCTTGTCATGTGTTCTGTAAGACTAGTCT	1	2	11	CD	-	.
chr7	98159492	98159516	chr7:98159492-98159516	0	GGACATGCTGGATGAGGGGTTGCTT	1	2	5	AC2	2.0	.
chr7	98160619	98160640	chr7:98160619-98160640	0	GGTCAAGTTTGTGAGGTTGTTT	1	2	2	AD2	1.0	.
chr7	98161687	98161712	chr7:98161687-98161712	0	AAAATAGCTTCCTTTTAGTCTAGCTC	1	2	6	AD2	1.0	.
chr7	98161776	98161807	chr7:98161776-98161807	0	AGAGATGCGCCCTCAGGTGACAAGGCAAGTCT	2	2	12	AD1	1.0	.
chr7	98163032	98163052	chr7:98163032-98163052	0	AGACAAGTTCTGGGTAATTCT	1	2	1	AA1	1.0	dELS
chr7	98163181	98163206	chr7:98163181-98163206	0	GAACAAGTTCTGGAGGGGGCTGGTGG	1	3	6	BCD2	-	.
chr7	98163761	98163782	chr7:98163761-98163782	0	AAACCTGCCCAGAAACAGGCCT	1	2	2	BB2	-	dELS
chr7	98164373	98164398	chr7:98164373-98164398	0	GAATAAGCCCCGCCCCTGACTTGCCT	1	2	6	AC2	-	.
chr7	98165209	98165238	chr7:98165209-98165238	0	GAGGAAGCTCTGAGCATTCTGGGCTAGGCC	1	2	10	AD3	-	.
chr7	98167928	98167947	chr7:98167928-98167947	0	GAACATGTTTAAGCAAGGAA	3	3	0	CDD3	1.0	.
chr7	98169033	98169057	chr7:98169033-98169057	0	GTACTTGCTTAACATAAACATTTTT	1	2	5	AD3	1.0	.
chr7	98169515	98169542	chr7:98169515-98169542	0	AACCATGTTTTCGTGTGAGAGTAAGTTT	1	2	8	AD2	-	.
chr7	98170906	98170938	chr7:98170906-98170938	0	CAGGTTGCTCCCCTTTGAAGAGTAGGCTTGTTA	1	3	13	ACC1	-	.
chr7	98171407	98171437	chr7:98171407-98171437	0	GAACTTCTTTAAGTATGAACAAAAGAAGTTT	1	2	11	AA2	-	.
chr7	98176258	98176289	chr7:98176258-98176289	0	AAACATATTCTCCTCTGATGGGAAACATTTCT	1	2	12	AA2	-	.
chr7	98178316	98178345	chr7:98178316-98178345	0	GGAGAACCCCGAAGACGCGCAAACTAGTCC	1	2	10	AA1	1.0	.
chr7	98183854	98183875	chr7:98183854-98183875	0	AAACTAGTTTGACAGGTTGCTA	1	3	2	ACC2	-	.
chr7	98188363	98188386	chr7:98188363-98188386	0	GACCATTTCTCTTAAGGCATGTCT	2	2	4	AD1	-	.
chr7	98191953	98191977	chr7:98191953-98191977	0	AGGCTTGTCCTACACGAGCATCTTC	2	1	5	A1	1.0	.
chr7	98192779	98192808	chr7:98192779-98192808	0	CAGTTTGCTGAAAATAAGCCAGGCTTGTCT	1	3	10	ACC1	1.0	.
chr7	98195464	98195496	chr7:98195464-98195496	0	AAGCATGCTTTAAAAAAAAAAAAAAAGTTCTTT	2	2	13	AA1	1.0	.
chr7	98201108	98201140	chr7:98201108-98201140	0	AGACTATTTCACACTCATTCCTGAAGCCTGTTT	1	2	13	AB2	1.0	.
chr7	98209858	98209880	chr7:98209858-98209880	0	AAGCATGTCTATAAACCATGCCT	1	1	3	D2	-	.
chr7	98209972	98209993	chr7:98209972-98209993	0	AACCTTGGCTCCAAGCTAGCCT	1	2	2	DD1	-	.
chr7	98213373	98213402	chr7:98213373-98213402	0	GGACAAGCCCGGCAGAGCCTAAGGCTGCTC	1	2	10	AB1	2.0	pELS
chr7	98218930	98218958	chr7:98218930-98218958	0	AAGCAATTCTAACCAAAAAGAACAAATCT	1	2	9	AA2	-	.
chr7	98222902	98222922	chr7:98222902-98222922	0	GGGCTTGTCCTGAGCAGGGTC	1	2	1	BD4	-	.
chr7	98230192	98230224	chr7:98230192-98230224	0	AGACGAGTCTAGCTATGTTGCCCAGGCTGGTCT	1	2	13	BB2	-	.
chr7	98231008	98231029	chr7:98231008-98231029	0	GGGCTCGCTCACGAAGATGTCC	1	2	2	AB2	-	.
chr7	98236663	98236694	chr7:98236663-98236694	0	GGACAAGTCCTGGGACCCAGTGGGGCAGGTGG	1	3	12	BCD2	-	.
chr7	98238970	98238990	chr7:98238970-98238990	0	AAACTAGTTTTTAAAAAGCTC	1	2	1	AC1	-	.
chr7	98240152	98240175	chr7:98240152-98240175	0	CGGCTGGTTTTATTGGACTTGCCG	1	3	4	BCC2	-	.
chr7	98244338	98244368	chr7:98244338-98244368	0	GGGCAAGTTCTGTGCTGTCCTGGGCCTGGCC	1	2	11	BD1	-	.
chr7	98250320	98250342	chr7:98250320-98250342	0	AAGTTAGCCTTCAAAGATAGCTC	1	2	3	AA2	-	.
chr7	98251750	98251779	chr7:98251750-98251779	0	AAGCTAATCTTACGACAAGCAGATTTGCTC	1	2	10	AA2	-	pELS,CTCF-bound
chr7	98253503	98253527	chr7:98253503-98253527	0	GGGGAAGCCCCACACAGGCCAGCTC	1	2	5	AB2	1.0	.
chr7	98254609	98254634	chr7:98254609-98254634	0	CAGCATGCCCGGCCAAAAGTTTGCTT	1	2	6	AC2	1.0	.
chr7	98256306	98256334	chr7:98256306-98256334	0	AAGCTTGCTTTCACTTTATGGACTTGCCC	2	0	9	0	-	.
chr7	98256468	98256487	chr7:98256468-98256487	0	AAACAAGATAAAACTTGCTA	2	3	0	CCD2	-	.
chr7	98256693	98256718	chr7:98256693-98256718	0	CTGTATGTTTCACAAGGAACATGTCT	1	3	6	ACD1	-	.
chr7	98260308	98260336	chr7:98260308-98260336	0	TAACTTGCCTAAGTTCACACAGCTAGTCA	1	3	9	CCC	-	.
chr7	98261234	98261263	chr7:98261234-98261263	0	ATAAAAGCTTATAAGATAAAAAACAAGTTG	1	3	10	ACD1	-	.
chr7	98261347	98261367	chr7:98261347-98261367	0	TAACAGGCTCCAGGCAAGTCT	1	2	1	BC1	-	.
chr7	98264781	98264803	chr7:98264781-98264803	0	CACCATGTTGGCGAGGCTAGTCT	1	3	3	CCD1	-	.
chr7	98268054	98268082	chr7:98268054-98268082	0	AAATTAGCCTGGCATGGTGGCACATGCCT	1	2	9	AD2	-	.
chr7	98268747	98268779	chr7:98268747-98268779	0	AAGCTTGCAGGTGACAGGGGCTGGGACTAGTCT	1	2	13	CD	2.0	.
chr7	98270568	98270598	chr7:98270568-98270598	0	AGGCATCCCCGCATCATTCCTGGGCGTGTCC	1	2	11	AB2	-	.
chr7	98273814	98273845	chr7:98273814-98273845	0	AGACATATTTCTAGCCTGAAGAGAGGATGCCC	1	2	12	AA2	1.0	.
chr7	98275248	98275273	chr7:98275248-98275273	0	AAACTTACTTAGCCAGAAACTTGCCA	1	2	6	AC2	-	.
chr7	98284685	98284704	chr7:98284685-98284704	0	AGGCTTGGCCAGAGAAGCCC	2	2	0	AD2	-	dELS,CTCF-bound
chr7	98284788	98284820	chr7:98284788-98284820	0	AAGCATTTCCGCAGCCTGGCGGCGGATATGTCC	1	2	13	AA2	1.0	dELS,CTCF-bound
chr7	98288430	98288449	chr7:98288430-98288449	0	GGGCAAGGCTGAACAAGTGT	2	2	0	DD2	1.0	dELS,CTCF-bound
chr7	98288703	98288735	chr7:98288703-98288735	0	AGAAAAGTTTCCCAAAATCGGCTGAACAATCCC	1	2	13	AA2	-	.
chr7	98290162	98290184	chr7:98290162-98290184	0	GATCATGCCTCTCAAGGTTGTTT	1	2	3	AD2	-	.
chr7	98293121	98293149	chr7:98293121-98293149	0	GCACATGCTTTATAAAATAAAACTGGTCT	2	2	9	BD3	-	.
chr7	98293169	98293197	chr7:98293169-98293197	0	AAGCCAGTCCTGAAAGCATAGACTATCCC	1	2	9	AB3	-	.
chr7	98295482	98295513	chr7:98295482-98295513	0	GTGCATGCTCTGCGATTATGATGGGCTAATTT	1	2	12	AD3	2.0	.
chr7	98295765	98295786	chr7:98295765-98295786	0	AAGCACACCCCGGAGCTTGTTC	1	2	2	AB1	-	dELS,CTCF-bound
chr7	98298101	98298133	chr7:98298101-98298133	0	TGGCAAACCCCTAGCTTGAGTCCTGGCAAGTCT	1	3	13	ACC2	-	dELS
chr7	98299643	98299667	chr7:98299643-98299667	0	CACCGTGCCCAGCTAGAGCAAGTTT	1	3	5	BCD1	1.0	.
chr7	98306982	98307006	chr7:98306982-98307006	0	AAGCTAGTTACAGGAAGGCTTGTGC	1	2	5	CD	1.0	.
chr7	98307431	98307450	chr7:98307431-98307450	0	AAGAATGTTTAAACTACTTT	1	2	0	AA2	1.0	.
chr7	98307598	98307620	chr7:98307598-98307620	0	GAGCATGTCCACGAAGACAGTTT	2	2	3	AB1	-	.
chr7	98313549	98313568	chr7:98313549-98313568	1	AAACTAGTACAGACATGCTG	4	2	0	CD	-	.
chr7	98315265	98315291	chr7:98315265-98315291	0	GCACATGCTACCATGCCTGGCTAGTTT	1	3	7	CCD1	-	.
chr7	98317022	98317047	chr7:98317022-98317047	0	CAGCTAGTTTTTGTAGAGGCAAGGTT	1	2	6	CD	-	.
chr7	98318205	98318228	chr7:98318205-98318228	0	AGCCAAGTCTCTAAGGACATCTTC	1	2	4	AD3	-	.
chr7	98320290	98320312	chr7:98320290-98320312	0	GGACATGTCCTGGGAACAAAACC	1	2	3	AD4	-	.
chr7	98322585	98322617	chr7:98322585-98322617	0	GGGCATGGCGTGTGAAGTCACCAAGACATGTTC	1	2	13	CD	-	pELS,CTCF-bound
chr7	98324348	98324377	chr7:98324348-98324377	0	GAGCTTGTCTAGCAGGTTGTGGAAATCTCC	2	2	10	AA1	1.0	.
chr7	98324721	98324747	chr7:98324721-98324747	0	GAACATGCCTGTAGTCCCAGCTACTCA	1	3	7	ACC1	1.0	.
chr7	98329181	98329209	chr7:98329181-98329209	0	GAAAAAGCTAAACAAATGGAAACAAGCTA	1	3	9	ACC1	-	dELS
chr7	98335865	98335887	chr7:98335865-98335887	0	GGGCTTGTCCCAAGGCCATTTTT	2	2	3	AD1	-	.
chr7	98340681	98340713	chr7:98340681-98340713	0	AAACAAGTACAATTTATAACACAGAACATCTTC	1	2	13	AD2	-	dELS
chr7	98342657	98342688	chr7:98342657-98342688	0	AAGCAAATTTATAAACTCCCCAAAGAAAGTCT	1	2	12	AA2	-	.
chr7	98344188	98344213	chr7:98344188-98344213	0	AAACAACTTTCTTTACAAGCAGGCCC	1	2	6	AB2	-	.
chr7	98348890	98348920	chr7:98348890-98348920	0	GAGCATCTCTTAGGTGCCAGGTGGCATGCTA	1	3	11	ACC2	-	dELS,CTCF-bound
chr7	98349672	98349694	chr7:98349672-98349694	0	AGACTAGCCTGGCCAGCATGGTG	1	3	3	CCD1	-	.
chr7	98351047	98351079	chr7:98351047-98351079	0	AGACAGGTTTCACCATGTTGGCCAGGCTAGGCT	1	2	13	BD2	-	.
chr7	98355773	98355792	chr7:98355773-98355792	0	AATCTTTTCTGAGCTAGTTC	2	2	0	AD1	2.0	.
chr7	98359902	98359928	chr7:98359902-98359928	0	GAGCATGCCACCATGCCCAGCTAATTT	1	3	7	ACC1	-	.
chr7	98364305	98364336	chr7:98364305-98364336	0	AAACTTGTCCCCATGCTGTATTAGACTTGGCT	1	1	12	D1	-	dELS
chr7	98367159	98367178	chr7:98367159-98367178	0	GAGCTTCTTTGAAATAGTTT	1	2	0	AA2	-	.
chr7	98368866	98368891	chr7:98368866-98368891	0	ATACTTGTTGAAGACCTGGCTTGTTT	1	3	6	CCD1	-	.
chr7	98369282	98369301	chr7:98369282-98369301	0	AGACTAGCCTGGGCAACGTG	2	3	0	ACD2	-	.
chr7	98370111	98370142	chr7:98370111-98370142	0	AAAAAAGTTCAACTAAGACTTGAGACTAGGCT	1	2	12	AD3	-	.
chr7	98373738	98373766	chr7:98373738-98373766	0	AGAAAAGCTCTAAAATATGAGTCAAGTCT	1	2	9	AD2	-	dELS
chr7	98385905	98385935	chr7:98385905-98385935	0	GAGCTTTCCCAATTCAAACTTGGGCTTCTTC	1	2	11	AA2	-	.
chr7	98387167	98387198	chr7:98387167-98387198	0	AAGGATGTTTAATTTACGACATGGGCAGGTCC	2	2	12	AB3	-	.
chr7	98387659	98387691	chr7:98387659-98387691	0	AGACCAGCCTGGCCAACAAAGTGAGGCAGGCCC	1	2	13	BB2	1.0	.
chr7	98396383	98396403	chr7:98396383-98396403	0	GAGTTTGTTCAAAACATGCCA	1	2	1	AC2	-	.
chr7	98397759	98397779	chr7:98397759-98397779	0	GGGCAAATTATGGGCATGCTA	1	3	1	ACC2	-	.
chr7	98400847	98400879	chr7:98400847-98400879	1	GGACATGGCTGCGGCCGCCGGGCGAGCAAGCGC	1	2	13	DD2	-	PLS,CTCF-bound
chr7	98406378	98406404	chr7:98406378-98406404	0	AAACAAGTTCTTCTTTTGGGGTTTCTC	1	2	7	AA1	-	.
chr7	98408361	98408389	chr7:98408361-98408389	0	AACCTTGTCTATACTTAAAAAAATAGTTT	1	2	9	AD2	-	CTCF-only,CTCF-bound
chr7	98411613	98411633	chr7:98411613-98411633	0	GAGAAAGTTCCAGACTTTCCT	1	2	1	AA2	-	.
chr7	98411791	98411814	chr7:98411791-98411814	0	GGGCTTTTTCTGAGAGGCAAGACT	1	2	4	AD2	-	.
chr7	98422034	98422055	chr7:98422034-98422055	0	GGAATAGATTAAGAACATGTCC	2	2	2	AD1	1.0	.
chr7	98423099	98423118	chr7:98423099-98423118	0	TATGTTGCTCAGGCTAGTCT	2	3	0	ACD1	1.0	.
chr7	98426343	98426363	chr7:98426343-98426363	0	CCAGAAGTTCGAGACAAGCCT	1	3	1	ACD1	1.0	.
chr7	98426675	98426694	chr7:98426675-98426694	0	GGACAAGCCTGGGCAACATA	2	3	0	ACD2	-	.
chr7	98428413	98428440	chr7:98428413-98428440	0	GGTCTTGCTCTGTTGCCCAGGCTGGTCT	1	2	8	BD3	-	.
chr7	98434105	98434133	chr7:98434105-98434133	1	CAACATGCCCGGCCATCCACGGCTATTTT	1	3	9	ACC1	1.0	.
chr7	98437633	98437656	chr7:98437633-98437656	0	AAGCTAGACTGGAGGAAAATGCTT	1	2	4	AD2	-	.
chr7	98438446	98438468	chr7:98438446-98438468	0	CACCATGTTGGCCAGGCTAGTCT	1	3	3	CCD1	-	.
chr7	98441058	98441088	chr7:98441058-98441088	0	ACACAAGTTTACCTACATAACAAACTTGCAC	1	2	11	DD3	1.0	.
chr7	98446234	98446264	chr7:98446234-98446264	0	GCACATGTTTACCTATGTAACAAACATGCAC	1	2	11	DD3	1.0	.
chr7	98446694	98446717	chr7:98446694-98446717	0	AGCCTTGCTTCCTTGAGCTATTCT	1	2	4	AD3	2.0	.
chr7	98454520	98454541	chr7:98454520-98454541	0	AAACTTGTCTGCAAACAGCTTG	1	3	2	ABC2	1.0	.
chr7	98455779	98455800	chr7:98455779-98455800	0	AGGTATGTTTGAAAATATGCTC	1	2	2	AA2	1.0	.
chr7	98458228	98458255	chr7:98458228-98458255	0	CAGCATGTCTTGCAGCCTGAGCATGTGA	1	3	8	CCD1	-	DNase-H3K4me3,CTCF-bound
chr7	98461734	98461762	chr7:98461734-98461762	0	AAACTTGTTTTCACTTTACAGACTCACCC	1	2	9	AB4	-	.
chr7	98462653	98462685	chr7:98462653-98462685	0	GAGATAGTCTCACTTTGTTGCCCAGGCTGGTCT	1	2	13	AB3	-	.
chr7	98464477	98464509	chr7:98464477-98464509	0	AAGCCAGCTCTCTGCCCTGACTGGGATTTGCTT	1	2	13	AB2	2.0	.
chr7	98464815	98464845	chr7:98464815-98464845	0	GGGCTGGTCCTTCATGTGGGAGAGAAAGCCT	1	2	11	AB2	-	.
chr7	98465033	98465058	chr7:98465033-98465058	0	AATCTGGCTCTCTTGGGAGCTTGCCT	1	2	6	BD1	-	.
chr7	98469636	98469660	chr7:98469636-98469660	0	GAACATGTCCACAGAACACATTCCC	2	2	5	AD1	-	.
chr7	98471634	98471656	chr7:98471634-98471656	0	GGGCTAATTTACAAAGCATGTTC	1	1	3	A2	1.0	.
chr7	98472793	98472819	chr7:98472793-98472819	0	TGACATGCTTTATGTGTGAGCACTCTT	1	3	7	ABC2	-	dELS
chr7	98476494	98476520	chr7:98476494-98476520	0	TGACTTATTTACTTCTGGGGCTAGCTA	1	3	7	ACC2	-	.
chr7	98477176	98477196	chr7:98477176-98477196	0	AGACATGCCTTGGACTTGTGA	2	2	1	CD	1.0	dELS
chr7	98477213	98477238	chr7:98477213-98477238	0	AGAAATGCTTTTCCGCAAAAATGCCT	1	2	6	AA2	-	.
chr7	98478997	98479019	chr7:98478997-98479019	0	CAACATGTTGGTCAGGCTGGTCT	1	3	3	BCC1	-	.
chr7	98479646	98479673	chr7:98479646-98479673	0	AAACTTGCCTGTCTCCTGGACCATTCCT	2	2	8	AD1	-	.
chr7	98480733	98480758	chr7:98480733-98480758	0	AAAATTGTCTTCCATAAAACCAGTCC	1	2	6	AB2	-	.
chr7	98483393	98483414	chr7:98483393-98483414	0	GGGCTTGCTTTCCGGCTTGCAG	1	3	2	CCD1	2.0	.
chr7	98484400	98484431	chr7:98484400-98484431	0	AGACAAGGCTGGACCGAGGGGGAGACACGTTC	1	2	12	BD2	1.0	.
chr7	98485592	98485615	chr7:98485592-98485615	0	AAGCAAGTTCCATTGGCCATGCTG	1	2	4	CD	-	.
chr7	98487514	98487538	chr7:98487514-98487538	0	TAGCCAGCCATAGTGGGGCATGCCT	1	3	5	BCC1	-	.
chr7	98487769	98487795	chr7:98487769-98487795	0	AGACCAGCCTGACCAACACACATGCCC	1	2	7	BD2	-	.
chr7	98488347	98488366	chr7:98488347-98488366	0	AAACAAATCTGAACCTGTTC	1	2	0	AB2	-	.
chr7	98493253	98493273	chr7:98493253-98493273	0	GTGCATGTCTGAGACAAGCCA	2	2	1	CD	-	.
chr7	98495209	98495234	chr7:98495209-98495234	0	AAACATGTCTCTTCCCACACTTCCTT	2	2	6	AD1	-	.
chr7	98496000	98496031	chr7:98496000-98496031	0	CGGCAAGCTTTGGAGGAAATGAGGGCGTGCTA	1	3	12	BCC2	2.0	.
chr7	98497711	98497736	chr7:98497711-98497736	0	AGGCTTGCAGGGACAGCGACTTGCCC	1	3	6	CCD2	1.0	.
chr7	98498308	98498327	chr7:98498308-98498327	0	AGACAAGTTTCACCATGTTG	3	3	0	CCD2	1.0	.
chr7	98502476	98502498	chr7:98502476-98502498	0	CACCATGTTGGCCAGGCTAGTCT	1	3	3	CCD1	1.0	.
chr7	98502906	98502934	chr7:98502906-98502934	0	AGACCAGCCTGACCAACATGGAGAAGCCC	1	2	9	AB2	1.0	.
chr7	98506667	98506689	chr7:98506667-98506689	0	GAAGAAGCTTGGTAAACAAACCC	1	2	3	AA2	-	.
chr7	98511430	98511454	chr7:98511430-98511454	0	AGAGAAGCCCAGGAGAAGCCAGCTC	1	2	5	AB2	-	.
chr7	98514288	98514307	chr7:98514288-98514307	0	CAGCAAGCCTGAGCACGTGT	2	3	0	BCD2	-	.
chr7	98516060	98516092	chr7:98516060-98516092	0	TGACTTGCTCAGCTGGGGGACTTTGGCATGCTC	1	2	13	CC	-	dELS
chr7	98521161	98521192	chr7:98521161-98521192	0	CTGCTTGTCTGCTGCATAAGATGGACAAGTCC	1	2	12	CD	1.0	.
chr7	98523801	98523826	chr7:98523801-98523826	0	GGACTGGCTTAGTGAAAGACAATTTT	1	2	6	AB2	-	.
chr7	98523969	98523993	chr7:98523969-98523993	0	GAGCTTGTTTTCCTGCAACTAGACA	1	3	5	CCD1	-	.
chr7	98524706	98524725	chr7:98524706-98524725	0	CAACAAGTTAAAGCAAGGTT	3	3	0	CCD1	-	.
chr7	98525809	98525828	chr7:98525809-98525828	2	GGACATGACACGACATGCTC	3	3	0	CCD2	2.0	.
chr7	98532542	98532568	chr7:98532542-98532568	0	GACAATGTCTTAGACAAGGGCATGCTG	1	3	7	ACD1	1.0	.
chr7	98535016	98535038	chr7:98535016-98535038	0	CGCCATGTTGGCCAGGCTAGTCT	1	3	3	CCD1	-	.
chr7	98539772	98539791	chr7:98539772-98539791	0	TATGTTGCCCAGGCTTGTCT	2	3	0	ACD1	-	.
chr7	98542441	98542471	chr7:98542441-98542471	0	GGGCAAGTGTTGTTGTGTGAGGGGCTTATTC	1	2	11	AD2	1.0	.
chr7	98543979	98544002	chr7:98543979-98544002	0	CAACTTGTTGTATAAAAGTTGCCC	1	3	4	ACC2	-	.
chr7	98544917	98544942	chr7:98544917-98544942	0	AGTTTAGCTCAGCGCAAGGCATGCCT	1	2	6	AD4	-	CTCF-only,CTCF-bound
chr7	98546728	98546750	chr7:98546728-98546750	0	AGACTAGCCTGGCCAACATGGTG	1	3	3	CCD1	-	.
chr7	98549102	98549125	chr7:98549102-98549125	0	GAACTTGTCTCCCAGGGCAGACCC	1	2	4	AB4	1.0	.
chr7	98550691	98550717	chr7:98550691-98550717	0	GGGGAAGCTTCTGGGAAGAGGTTGTTT	1	2	7	AA2	-	.
chr7	98551486	98551510	chr7:98551486-98551510	0	TAACTTGCCCCCATTGGGCCAGCTT	1	2	5	BC2	-	.
chr7	98553285	98553313	chr7:98553285-98553313	0	GGGAATGCACCTCTCCATAAGACATGCCC	2	2	9	AD1	-	.
chr7	98553632	98553659	chr7:98553632-98553659	0	GGTTAAGCCCCAATTCTGGGACTTGCCT	1	2	8	AD4	-	.
chr7	98554308	98554339	chr7:98554308-98554339	0	GGGTTTGCTCACACTCTGAAAGGGAATTGCTT	1	2	12	AA2	1.0	.
chr7	98557287	98557308	chr7:98557287-98557308	0	AGACAAGTGTAGTGGCATGCCT	2	2	2	CD	-	.
chr7	98557507	98557537	chr7:98557507-98557537	0	GGGCAAGGCCCTTACTTTTTGGAGCCTGTTT	1	2	11	BD2	-	dELS
chr7	98560197	98560217	chr7:98560197-98560217	0	GGACATGTGTCAAGCAAGGCC	2	2	1	DD2	-	dELS
chr7	98563652	98563681	chr7:98563652-98563681	0	AGACTTTTTTTTTGAGATGGAGTCTTGCTC	1	2	10	AD2	-	.
chr7	98565388	98565416	chr7:98565388-98565416	0	GAGTATGTTGCTGCTTGAATGGCAAGCCC	1	3	9	ACC1	1.0	.
chr7	98567808	98567840	chr7:98567808-98567840	0	AGACAGGTTTCCCTATGTTGGCCAGGCTGGTCT	1	2	13	BB2	-	.
chr7	98568208	98568230	chr7:98568208-98568230	0	GAACTTGCTTTGTAGGCTTAACT	1	2	3	AD4	-	dELS,CTCF-bound
chr7	98568820	98568841	chr7:98568820-98568841	0	AAGCAATTTTTAAGAAATGTCC	1	2	2	AA2	-	.
chr7	98569196	98569218	chr7:98569196-98569218	0	GGACGAGCCTATTAAAAATGCCC	1	2	3	AB2	-	dELS
chr7	98571279	98571302	chr7:98571279-98571302	0	AGGCTAGCTGCGGTGGGCAGGTTG	1	3	4	BCC1	-	.
chr7	98571817	98571844	chr7:98571817-98571844	0	GGACATGTGCGGCCACCCAGGCCTGTCC	1	2	8	BD2	2.0	.
chr7	98573348	98573367	chr7:98573348-98573367	0	AGACTAGCCTGAACAACATG	2	3	0	ACD2	2.0	.
chr7	98574514	98574534	chr7:98574514-98574534	0	AAGCTATTTTTAGAGATGTTC	1	2	1	AA2	1.0	.
chr7	98575526	98575549	chr7:98575526-98575549	0	AAACTTTTCTGTAGAGACAAGGTC	1	2	4	AD2	-	.
chr7	98576891	98576917	chr7:98576891-98576917	0	AGGCATGCATGCAAGGGAGGTTTGCTC	1	2	7	AD2	1.0	.
chr7	98583786	98583815	chr7:98583786-98583815	0	GGGCTTCTTTCTGGGATGATGAAAATGTTC	1	2	10	AA2	-	.
chr7	98584186	98584205	chr7:98584186-98584205	0	AAGATAGTCCAGTCTTGCCT	2	2	0	AD2	1.0	.
chr7	98591743	98591772	chr7:98591743-98591772	0	GAAGAAATCCACCCAGAGAGAAGCAAGTTC	1	2	10	AA1	-	CTCF-only,CTCF-bound
chr7	98597279	98597303	chr7:98597279-98597303	0	ATATATGCCTGGTGTAGACAAGTCA	1	3	5	ACD1	-	.
chr7	98599655	98599683	chr7:98599655-98599683	0	GGACATGCTTTTTTTCTTTAGGCTTATCA	1	2	9	AC3	-	.
chr7	98600413	98600435	chr7:98600413-98600435	0	ATGCAAGCTCTTGGGGCCTGCCT	1	2	3	BD2	1.0	.
chr7	98600488	98600517	chr7:98600488-98600517	0	GGACAAGCCTTCCAGGCATTGGGCTACTGG	1	3	10	ACD2	-	.
chr7	98603863	98603885	chr7:98603863-98603885	0	AGACTAGCCTAGGGAACATAACA	1	3	3	ACD2	1.0	.
chr7	98605707	98605730	chr7:98605707-98605730	0	AAAAATGTTTTAAAAAACTAGCTG	1	2	4	AC2	-	.
chr7	98606454	98606480	chr7:98606454-98606480	0	ATACAAGTCTTTGTATAAAGGTAGCTT	1	2	7	AD2	-	.
chr7	98611471	98611492	chr7:98611471-98611492	0	CACCATGCTCTTGGACTTGCCA	2	3	2	CCD1	-	.
chr7	98612060	98612087	chr7:98612060-98612087	0	GAACTTATTTTGTGGGGAGGGGAAGTCT	1	2	8	AA2	-	.
chr7	98614479	98614501	chr7:98614479-98614501	0	AAACAAGTTTCTGAAACGTTCCT	1	2	3	AB1	-	.
chr7	98615308	98615333	chr7:98615308-98615333	0	GAACAAGCTTCTACTTCAAGTAGTTG	1	3	6	ACC2	1.0	.
chr7	98619533	98619557	chr7:98619533-98619557	0	GGGCTTGCGTTTTGGAAGCTTCTCC	1	2	5	AD2	-	.
chr7	98621304	98621326	chr7:98621304-98621326	0	CAGCAAGCCCTCAAAGCTCATCT	1	3	3	ABC2	-	.
chr7	98621496	98621522	chr7:98621496-98621522	0	AGACCAGTTTGTCTTCTGGGCAATTCT	1	2	7	AB3	-	.
chr7	98622687	98622719	chr7:98622687-98622719	0	AGACTAGTCCCAGCCTTCACTCTGGCCTGGCCC	1	2	13	BD1	-	.
chr7	98626251	98626271	chr7:98626251-98626271	0	GAACATTCTCAGAACCTGTCC	1	2	1	AB2	2.0	.
chr7	98639636	98639663	chr7:98639636-98639663	0	AAGCAACCCTGAAGTGCAGGACCAGCTC	1	2	8	AB2	2.0	dELS,CTCF-bound
chr7	98640694	98640725	chr7:98640694-98640725	0	GGGCAAGCCACTTTCCCTCTCTGGGCTATCTG	1	3	12	ACC1	1.0	.
chr7	98642738	98642757	chr7:98642738-98642757	1	AGGCATGGTGGGGCATGCCT	4	2	0	CD	-	.
chr7	98643410	98643433	chr7:98643410-98643433	0	GACCTAGCCTTTGAAGACATGCCC	2	1	4	D1	1.0	dELS
chr7	98646261	98646293	chr7:98646261-98646293	0	AGACAACATTTCCTTTTCAGCACAAGCATGTCC	2	2	13	AD1	1.0	.
chr7	98646324	98646346	chr7:98646324-98646346	0	AGGCTAGATTCAGAAGCATGCCC	1	1	3	D2	-	.
chr7	98650768	98650789	chr7:98650768-98650789	0	AAACAAGCTTCAGGACAATATA	1	3	2	ACD2	2.0	.
chr7	98656198	98656220	chr7:98656198-98656220	0	AAACAAGCTTCAGGAGCATTTCA	1	2	3	AC3	-	.
chr7	98658078	98658098	chr7:98658078-98658098	0	GGCCAAGCTCAGGATAAGCTC	1	2	1	AD2	-	.
chr7	98659138	98659159	chr7:98659138-98659159	0	AGGCAAGTTAATCAAATTGTCC	1	3	2	ACC2	1.0	.
chr7	98660963	98660983	chr7:98660963-98660983	0	AAGTAAATCCAGAACTTGCTC	1	2	1	AA1	-	.
chr7	98662253	98662272	chr7:98662253-98662272	0	GGACAACTTCATGCTTGTCC	2	2	0	AD2	1.0	.
chr7	98664614	98664636	chr7:98664614-98664636	0	TAGCAAGCCACATGGCCAAGCTC	1	3	3	CCD2	-	.
chr7	98668359	98668380	chr7:98668359-98668380	0	AGGCACGCTTAGAGACCAGTCC	1	2	2	BB2	2.0	dELS
chr7	98671733	98671756	chr7:98671733-98671756	0	CAACATTTCTCTTTCAACATGTCC	1	3	4	ACC2	-	.
chr7	98675226	98675249	chr7:98675226-98675249	0	GAGCTGGCTTGACCGGGCTTGGCT	1	2	4	BD2	-	.
chr7	98677882	98677909	chr7:98677882-98677909	0	AGACATTTCTGATATTACAAACTGGCCC	1	2	8	AB2	-	.
chr7	98684002	98684030	chr7:98684002-98684030	0	ACCCAAGTCCCTGCCCTTGGGACATGTTT	1	2	9	DD4	1.0	.
chr7	98686150	98686179	chr7:98686150-98686179	0	GGCCATGTCCTCCAGGCCTCCAACTTGCCC	1	2	10	CD	2.0	.
chr7	98686347	98686373	chr7:98686347-98686373	0	GAACTTGGCTGACCTCTGAGCATCTCC	1	2	7	AD2	1.0	.
chr7	98688243	98688263	chr7:98688243-98688263	0	GAACCAGCCTGGGGAAAGTCT	1	2	1	AB2	-	.
chr7	98688457	98688480	chr7:98688457-98688480	0	AAGCACGCTTTAAGAAGCGTGCCC	1	2	4	BB2	5.0	.
chr7	98689153	98689179	chr7:98689153-98689179	0	AGCCTTGCTCAAAGAGAGGTCTAGCCT	1	2	7	DD2	2.0	.
chr7	98693266	98693286	chr7:98693266-98693286	0	TGCCCAGCCTGAAGCTAGTTT	1	3	1	BCD1	1.0	.
chr7	98693970	98693990	chr7:98693970-98693990	0	AAACAAGCTCAGGACTTCCAC	1	2	1	AD4	-	.
chr7	98694129	98694154	chr7:98694129-98694154	0	AAAATTGTCTTCCATGAAACTGGTCC	1	2	6	AB3	-	.
chr7	98695954	98695976	chr7:98695954-98695976	0	GGACTAGCCTGGCCAACATGGTG	1	3	3	CCD1	1.0	.
chr7	98696229	98696260	chr7:98696229-98696260	0	AAGCAAGCCCCATGTTCTCCTAATGCTTCTTT	1	2	12	AD1	-	.
chr7	98697141	98697162	chr7:98697141-98697162	0	CAGCTTCCCTTGCAACTAGCCT	1	3	2	ACC2	-	.
chr7	98697260	98697289	chr7:98697260-98697289	0	CAACTAGCCTATAGTCACATGACCTAGTCT	1	2	10	CD	-	.
chr7	98697990	98698013	chr7:98697990-98698013	0	AGACATGTCCTTTGGAAATTGCTA	1	2	4	AC1	-	dELS
chr7	98699051	98699075	chr7:98699051-98699075	0	AATCCAGCTCTTTCTGGGCATGTCT	2	2	5	BD4	2.0	dELS
chr7	98700449	98700469	chr7:98700449-98700469	0	GACCTTGTCTTGAGCAAGTTA	1	2	1	CD	-	dELS,CTCF-bound
chr7	98700870	98700889	chr7:98700870-98700889	0	AGATATGTCGTGGCATGTTT	4	3	0	ACC1	-	.
chr7	98704080	98704102	chr7:98704080-98704102	0	CAACGTGCCAATCAGGCAAGTTC	1	3	3	BCC1	2.0	dELS
chr7	98704293	98704320	chr7:98704293-98704320	0	GGGCTTTCCTGGCAGCCAGAGCTTGCCC	1	1	8	A2	-	.
chr7	98706452	98706479	chr7:98706452-98706479	0	AGACAAGCTGGGGCAATAGAGCAAGGCC	1	2	8	CD	1.0	.
chr7	98708700	98708720	chr7:98708700-98708720	0	GGACTTACTCGTAGCATGTTG	1	3	1	ACC2	-	.
chr7	98713537	98713558	chr7:98713537-98713558	0	AGAAAAGCTTTAGGGCAATTTC	1	2	2	AA2	1.0	.
chr7	98714143	98714163	chr7:98714143-98714163	0	CGGCTTTTCTGGAACAAGCTT	1	2	1	AC1	1.0	.
chr7	98716712	98716735	chr7:98716712-98716735	0	GGGTTTTTTTGGAAAAACATGTCC	2	2	4	AA1	3.0	.
chr7	98717497	98717520	chr7:98717497-98717520	0	GGACCAGCCTTAACAAACATACTT	2	2	4	AB3	-	.
chr7	98717545	98717575	chr7:98717545-98717575	0	AAGCCAGTTTCAGCGCTCATAGAGATTGCTC	1	2	11	AB2	-	.
chr7	98719749	98719779	chr7:98719749-98719779	0	GGGCTTTCCTTGAATGTTCAAAGACATACCC	1	2	11	AA2	2.0	.
chr7	98721525	98721545	chr7:98721525-98721545	0	AACCATGCTCTGAACTTCCCC	1	2	1	AD3	1.0	.
chr7	98721720	98721751	chr7:98721720-98721751	0	GTACATTTTTTCAGAAACCCTGAAGCTTGCCT	2	2	12	AD1	1.0	.
chr7	98723523	98723542	chr7:98723523-98723542	0	GAAGATACCCAGACAAGCTC	2	2	0	AA1	1.0	.
chr7	98730815	98730834	chr7:98730815-98730834	0	AGACTAGCCTGGGCAACATA	2	3	0	ACD2	-	.
chr7	98740025	98740056	chr7:98740025-98740056	0	GAACATCTTCCCCAGCTGGGGAAGGCAATTTT	1	2	12	AA2	-	.
chr7	98743240	98743259	chr7:98743240-98743259	0	TATGTTGCCCAGGCTAGTTT	2	3	0	ACD1	-	.
chr7	98744813	98744845	chr7:98744813-98744845	0	AAGATTGTCTTCAAACAATGAGAAAGCTAATTT	1	2	13	AA2	-	.
chr7	98746254	98746273	chr7:98746254-98746273	0	TATGTTGCCCAGGCTAGTCT	2	3	0	ACD1	1.0	.
chr7	98746381	98746410	chr7:98746381-98746410	0	GGGGTCGCTCTTTGTTGCTGAGGCTAGTCC	1	2	10	AB1	2.0	.
chr7	98747579	98747600	chr7:98747579-98747600	0	GAGCAAGCCACACAGCCTGTCC	1	3	2	BCC2	1.0	.
chr7	98747960	98747981	chr7:98747960-98747981	0	AGAGAAGTTAAGTGACTTGCCT	1	3	2	ACC1	1.0	.
chr7	98751063	98751095	chr7:98751063-98751095	0	AAGCAAGTGTTGGCAAGCATATGGAACATTTCT	1	2	13	AD2	-	.
chr7	98754201	98754227	chr7:98754201-98754227	0	TGACATGGCACAGGGATGGGCATGTCT	1	3	7	CCD2	-	dELS
chr7	98755951	98755975	chr7:98755951-98755975	0	CTGCATGCTTTAATTAAGCAAGTTA	1	3	5	CCD1	-	.
chr7	98762778	98762809	chr7:98762778-98762809	0	AAACAGGTTCAGAGAGGCTGTGTGACTAGCCA	1	3	12	BCC2	-	.
chr7	98764584	98764605	chr7:98764584-98764605	0	GGCCTTGTCACCTGACTTGCTT	1	3	2	CCD1	-	.
chr7	98765704	98765723	chr7:98765704-98765723	0	CATGTTGCCCAGGCTAGTCT	2	3	0	ACD1	-	.
chr7	98767268	98767291	chr7:98767268-98767291	0	GAACTTTCCCTCCCAGCCATGTCC	1	2	4	AD2	-	.
chr7	98768460	98768479	chr7:98768460-98768479	0	AGACTAGCCTGGACAACATG	2	3	0	ACD2	-	.
chr7	98773110	98773139	chr7:98773110-98773139	0	CTGCAAGCTGAGGGACAAAGAAGCTAGTCT	1	3	10	CCD1	-	.
chr7	98774406	98774431	chr7:98774406-98774431	0	GGGCTATTCTTGCCTCAGGCTATTTT	1	2	6	AA2	-	.
chr7	98774622	98774649	chr7:98774622-98774649	0	GGACTAGCCTGGGCCACATAGCAAGACC	1	2	8	CD	-	.
chr7	98775279	98775302	chr7:98775279-98775302	0	GTAGATGTTTAATTAAACTTGTTA	1	3	4	ACD1	-	.
chr7	98777031	98777060	chr7:98777031-98777060	0	AGTCATGCTCCTGTTATCCTGAGCAAGCCA	1	2	10	CD	-	.
chr7	98783124	98783146	chr7:98783124-98783146	0	CACCATGTTGGCCAGGCTAGTCT	1	3	3	CCD1	-	.
chr7	98784353	98784377	chr7:98784353-98784377	0	GGGGTTGTTCAGTGTGAAATTGTCC	1	2	5	AA2	-	.
chr7	98789361	98789380	chr7:98789361-98789380	0	AAACAATCTCGGGCAAGCCT	2	1	0	A2	-	.
chr7	98791688	98791717	chr7:98791688-98791717	0	AAGCATCTTCTGGGATTTAAAAGCATTCTC	1	2	10	AA2	-	.
chr7	98802023	98802048	chr7:98802023-98802048	0	GAGCTTGTCCTTGTCCAGGCAAGTAG	1	2	6	CD	-	.
chr7	98802933	98802954	chr7:98802933-98802954	0	AGTCAGGTTCCCAGGCTAGCTC	1	2	2	BD1	-	dELS
chr7	98802975	98802994	chr7:98802975-98802994	0	AGGCTAGCCCATGCAAACTT	2	2	0	AD1	1.0	dELS
chr7	98804971	98804990	chr7:98804971-98804990	0	GGACATTTTTAAACTAATCT	1	2	0	AA2	1.0	.
chr7	98806430	98806456	chr7:98806430-98806456	0	GGCCAAGTCCTGAGAGTAAGCATTTCC	1	2	7	AD3	-	.
chr7	98808975	98809001	chr7:98808975-98809001	0	GGAAATGCTTACTGTCAGGACTTGGCC	1	2	7	AD3	2.0	.
chr7	98814877	98814902	chr7:98814877-98814902	0	GGACAAGTTTGTCCCCAGACAAGTTT	2	0	6	0	-	.
chr7	98814953	98814984	chr7:98814953-98814984	0	AGATTTGCCCCTCCTTTGCACTAGGCAGGCCC	1	2	12	AB3	2.0	.
chr7	98817861	98817891	chr7:98817861-98817891	0	GGGCAAGTCGCTGGTGTTAGACAGCAACTTT	1	3	11	ACC1	-	.
chr7	98821047	98821076	chr7:98821047-98821076	0	AAGCAATTCTTGGGATTAAAAGGCATGTGC	1	2	10	AD2	-	.
chr7	98821391	98821417	chr7:98821391-98821417	0	GGGAAAGTTCAGGCACCTAGCTAGTCC	1	2	7	AC2	1.0	.
chr7	98822897	98822923	chr7:98822897-98822923	0	GGACTAGCCTGTGTAAGGGGCCAGGCT	1	2	7	BD1	1.0	dELS,CTCF-bound
chr7	98824337	98824360	chr7:98824337-98824360	0	AGCCATGTCTATATGACCAAGCCC	1	2	4	DD2	1.0	.
chr7	98830084	98830106	chr7:98830084-98830106	0	AGACTAGCCTAGCCAACATGGTG	1	3	3	CCD1	1.0	.
chr7	98830305	98830324	chr7:98830305-98830324	0	AAACATGCTGAAAATTGCTG	3	3	0	ACC2	1.0	.
chr7	98835561	98835584	chr7:98835561-98835584	0	GGACAAGGCTCCTGGGACAAGCTC	1	1	4	D2	-	.
chr7	98836340	98836360	chr7:98836340-98836360	0	AGGCATGCCTGAGCCATGCTG	2	2	1	CD	-	.
chr7	98839036	98839058	chr7:98839036-98839058	0	AACCTTGTCTTAAAGGGAAGCCT	1	2	3	AD2	1.0	.
chr7	98839068	98839091	chr7:98839068-98839091	0	GACCTTGCTCCCTGAGGCTTCCTC	1	2	4	AD3	-	.
chr7	98843959	98843986	chr7:98843959-98843986	0	AGACTAGCCTCAGCAACATAGCAAGACC	1	2	8	CD	-	.
chr7	98848526	98848548	chr7:98848526-98848548	0	AAACATCCTCTCTAGGCAAGGCC	1	2	3	AD2	-	.
chr7	98850465	98850497	chr7:98850465-98850497	0	AGACAGGTTTTGCCATGTTGGCCAGGCTGGTCT	1	2	13	BB2	-	.
chr7	98851665	98851689	chr7:98851665-98851689	0	AAGCATGTCAGCACAGACCAAGTCC	1	2	5	CD	-	DNase-H3K4me3,CTCF-bound
chr7	98853955	98853983	chr7:98853955-98853983	0	AAGCAACTTTTGCCTGCTGGTGCAAGCTC	1	2	9	AD2	1.0	dELS
chr7	98854538	98854557	chr7:98854538-98854557	0	AGACTAGCTTGAGCAACATA	2	3	0	ACD2	2.0	.
chr7	98859850	98859872	chr7:98859850-98859872	0	AGACTAGCCTGGCCAACATGGTG	1	3	3	CCD1	1.0	.
chr7	98861761	98861784	chr7:98861761-98861784	0	AGGCATGCTCAATAGAGCTCATTT	1	2	4	AB4	1.0	.
chr7	98866612	98866643	chr7:98866612-98866643	0	AGGGAAGCCCCTTCTAGTGCCCAGGCAACTCT	1	2	12	AA2	2.0	.
chr7	98868212	98868242	chr7:98868212-98868242	0	GAGCAAGACTGCATCTCAAACAAACAAATTC	1	2	11	AD2	1.0	.
chr7	98871584	98871608	chr7:98871584-98871608	0	CATCTAGTTGCAAGAAAGCAAGCTC	1	3	5	CCD1	1.0	.
chr7	98874312	98874334	chr7:98874312-98874334	0	TGCCCAGTCCATAGAGCTAGCTT	1	3	3	BCD1	2.0	.
chr7	98877446	98877478	chr7:98877446-98877478	0	AGGCAACCTCTTCCGTGATGGAAGGGCTATTCT	1	2	13	AA2	-	.
chr7	98877591	98877617	chr7:98877591-98877617	0	GAGCTTGTTTCAGAAAAGAGCACCTCC	1	2	7	AB4	-	pELS
chr7	98879741	98879772	chr7:98879741-98879772	1	GGGCTTGTTGTGGGACACCTGTGGGCATGCTC	2	1	12	C2	-	pELS,CTCF-bound
chr7	98881372	98881394	chr7:98881372-98881394	0	GGACTAGCCTGGCCAACATGGTG	1	3	3	CCD1	-	.
chr7	98885014	98885039	chr7:98885014-98885039	0	TAACAAGGTTTGAGGGAGGCATGTCT	1	2	6	CD	1.0	.
chr7	98885552	98885573	chr7:98885552-98885573	0	AGACATTTTCAAGGACTTGTTG	1	2	2	AC2	-	.
chr7	98889746	98889773	chr7:98889746-98889773	0	AGTCTTGCTCTGTTGCCCAGGCTGGTCT	1	2	8	BD3	1.0	.
chr7	98891355	98891381	chr7:98891355-98891381	0	GTGCATGCCACCATGCCCAGCTAGTTT	1	3	7	CCD1	-	.
chr7	98892003	98892030	chr7:98892003-98892030	0	TAACTAGTCCTTGGGCCCAAGGTAGTTG	1	3	8	ACC2	-	.
chr7	98892472	98892502	chr7:98892472-98892502	0	GAACATCTTCGTCCTCACACAAAAAATGTTT	1	2	11	AA2	1.0	.
chr7	98893148	98893170	chr7:98893148-98893170	0	CGCCATGTTGGTCAGGCTTGTCT	1	3	3	CCD1	-	.
chr7	98895327	98895348	chr7:98895327-98895348	0	AAATTATTTCATAGACTAGCTT	1	2	2	AA1	-	.
chr7	98897433	98897454	chr7:98897433-98897454	0	GAAAATACTTTTAGGCAAGCTT	2	2	2	AA1	-	.
chr7	98898419	98898451	chr7:98898419-98898451	0	TAACATGTTTTGAGCACTTACTATGACAATTTT	1	3	13	ACC1	-	.
chr7	98900032	98900052	chr7:98900032-98900052	0	TGGCATGTCCAAGCCTTGCTC	2	2	1	CD	1.0	.
chr7	98903218	98903240	chr7:98903218-98903240	0	CACCATGTTGGCCAGGCTAGTCT	1	3	3	CCD1	2.0	.
chr7	98904985	98905007	chr7:98904985-98905007	0	AAACCTGCCATTTTAACAAGTTC	1	3	3	BCC1	1.0	.
chr7	98912842	98912866	chr7:98912842-98912866	0	AAACATCTTTATTGCAAGGTTGTTT	1	2	5	AA2	1.0	dELS
chr7	98913219	98913238	chr7:98913219-98913238	0	GAACCAGTTTGAACTGGTTC	2	2	0	BB2	-	.
chr7	98916182	98916202	chr7:98916182-98916202	0	AAGCAAGTCTAGAAAATGATT	2	2	1	AD1	1.0	.
chr7	98917427	98917447	chr7:98917427-98917447	0	GAACATGCTTCAGAGTGGCCT	2	2	1	AB1	-	.
chr7	98918904	98918930	chr7:98918904-98918930	0	AAATTAGCCAGGCATGGTAGCAAGCCC	1	3	7	ACC1	1.0	.
chr7	98919928	98919953	chr7:98919928-98919953	0	GGGCATGCTTGTTCCCAGGGCTGCCC	2	2	6	AB1	-	.
chr7	98927427	98927447	chr7:98927427-98927447	0	AAACTTGCTCAGGACATTTTG	1	2	1	AC3	-	.
chr7	98927713	98927737	chr7:98927713-98927737	0	AGTCTTGCCCTCCAGAAACTTCTCC	1	2	5	AD3	1.0	.
chr7	98932858	98932884	chr7:98932858-98932884	0	GGGCTAGCTCTACCGTTGTGCCTGCTC	1	2	7	BD1	2.0	.
chr7	98936649	98936672	chr7:98936649-98936672	0	AGCCTTGTTCAGATGGGCCTGTCC	1	2	4	BD2	-	.
chr7	98937106	98937137	chr7:98937106-98937137	0	GGGCATCTTTCCAGTTAATAATGGAATTGTCT	1	2	12	AA2	1.0	.
chr7	98938754	98938779	chr7:98938754-98938779	0	AGACTTGTTCATAATTTCACATGCTT	1	2	6	CD	-	.
chr7	98940842	98940866	chr7:98940842-98940866	0	AATCATGTTCTTCAGAACCAAGTTC	1	2	5	DD2	-	.
chr7	98941317	98941345	chr7:98941317-98941345	0	AGGCATGCGCCACCGTGCCCGGCTAGTTT	1	2	9	CD	2.0	.
chr7	98941889	98941911	chr7:98941889-98941911	0	AGGCTTGTCTTAGAGAAGAGTTT	1	2	3	AB1	-	.
chr7	98943738	98943767	chr7:98943738-98943767	0	TAACTTGCTGTCCTCGCAGTGGAATTGCCT	1	3	10	ACC2	1.0	.
chr7	98945259	98945282	chr7:98945259-98945282	0	GAGCTAGTTTTAGGAAGACTGCTT	1	2	4	AB1	1.0	.
chr7	98945749	98945775	chr7:98945749-98945775	0	AAGCATTTCCGAGTGCGGGAGATGTCC	1	2	7	AA2	-	.
chr7	98946131	98946155	chr7:98946131-98946155	0	AAGCATGTTTTCTATTAGGATGTTT	1	2	5	AC1	-	.
chr7	98949253	98949277	chr7:98949253-98949277	0	AAGCATCTTTTTAAAAAGCATGCGT	1	2	5	AD2	2.0	.
chr7	98950630	98950657	chr7:98950630-98950657	0	TGCCTTGTTTTTAGAAAATGGCTTGTTT	1	3	8	CCD1	-	.
chr7	98954994	98955021	chr7:98954994-98955021	0	AAAATTGTTTTGGAAAAGTAGCATGTCT	1	2	8	AC2	-	.
chr7	98960060	98960082	chr7:98960060-98960082	0	GGACTCGTTTCTAAAACTTACCT	1	2	3	AB2	-	.
chr7	98960217	98960236	chr7:98960217-98960236	0	GAGCTAGTCCCAAAATGCTA	3	3	0	ACC2	1.0	.
chr7	98961527	98961551	chr7:98961527-98961551	0	GAGCTTGCTATGAGAGCGCTTGTCC	1	2	5	CD	3.0	.
chr7	98963207	98963236	chr7:98963207-98963236	0	GGATGAGTTCCTTGCTCTCCAAACTTGCCA	1	3	10	ABC1	3.0	.
chr7	98963702	98963728	chr7:98963702-98963728	0	GAATTGGTCTTTTAACAAAGCTAGCCT	1	2	7	AB1	-	.
chr7	98964254	98964280	chr7:98964254-98964280	0	TGGCATGTCCTTTAGATAGACTAGATT	1	2	7	CD	-	.
chr7	98970496	98970528	chr7:98970496-98970528	0	GAAGAAGTTTTTGTATCAGCTTTAGATTTGTTT	1	2	13	AA2	-	.
chr7	98970672	98970702	chr7:98970672-98970702	0	GAGCTAGTACTGCTGAGAACAGAACATTTCC	1	2	11	AD2	1.0	.
chr7	98971817	98971845	chr7:98971817-98971845	0	GAACTAGCTCCTGGGGATCAGACCAGCAC	1	2	9	BD1	1.0	dELS
chr7	98971912	98971933	chr7:98971912-98971933	0	CGACAAGTTTCTGGACACTCTC	1	3	2	ABC2	-	dELS
chr7	98976871	98976899	chr7:98976871-98976899	0	AAACTATTTTTAGGGGGGAAAAAAAGTCT	1	2	9	AA2	3.0	.
chr7	98979458	98979478	chr7:98979458-98979478	0	GAAAAAGCTCTGTACATGCTT	1	2	1	AD2	-	.
chr7	98980903	98980930	chr7:98980903-98980930	0	AAATTAGCCTGGTGTGGGGTACATGCCT	1	2	8	AD2	-	.
chr7	98981001	98981024	chr7:98981001-98981024	0	GAGCATGACCCTGCAGTCTAGCTT	1	2	4	DD2	-	.
chr7	98983407	98983434	chr7:98983407-98983434	0	CGACTTGTCCCACTGGAGCAGCATCTTC	1	3	8	ACC1	-	.
chr7	98986251	98986278	chr7:98986251-98986278	0	GAATATGTGTCTTTGTGTGAGCATGTTT	2	2	8	AD1	1.0	.
chr7	98987309	98987335	chr7:98987309-98987335	0	GAGCATTTTGCCATCTGAAGCAAGTTT	1	2	7	AC1	-	dELS
chr7	98989840	98989860	chr7:98989840-98989860	0	GGGCAGGCCCCAGGCATCTTC	1	2	1	AB2	1.0	dELS
chr7	98991006	98991032	chr7:98991006-98991032	0	GAGCTGCCCTTAAACTAAAACATGCCC	2	2	7	AB1	1.0	.
chr7	99000558	99000588	chr7:99000558-99000588	0	GGGCCAGCCCTGGTCTGGGTTCAGCATGCCA	1	3	11	BCC1	-	.
chr7	99001264	99001296	chr7:99001264-99001296	0	GGAGGTGCTCTTTGAAAAGTGAAGGGCAAGCCC	1	2	13	AB4	1.0	.
chr7	99001449	99001474	chr7:99001449-99001474	0	CAGCATGCTTTTATCTTAAAATGTCC	1	3	6	ACC2	-	.
chr7	99002785	99002804	chr7:99002785-99002804	0	AGCCAAGTTCAGACATGGTC	3	2	0	DD3	1.0	dELS,CTCF-bound
chr7	99002996	99003027	chr7:99002996-99003027	0	CGGCGTGCTCCAAGGTCTAAGCTGGCATGTCT	1	3	12	BCC1	1.0	.
chr7	99004422	99004449	chr7:99004422-99004449	0	GGGCCAGCCTGGCAGGTGGAACTAACCC	1	2	8	AB3	-	dELS
chr7	99005099	99005121	chr7:99005099-99005121	0	GGGCATGTCCTCATGGCTTCTCG	1	3	3	ACC1	2.0	.
chr7	99008137	99008160	chr7:99008137-99008160	0	AAGATTGCCTTCTAAAGCATTTCT	1	2	4	AA2	2.0	.
chr7	99009318	99009349	chr7:99009318-99009349	0	GACCTTGTCCCGAGTCACCCAGGGACTTGTTC	1	1	12	D1	-	.
chr7	99013440	99013460	chr7:99013440-99013460	0	AAGCCAGCTCAGAGCATATTC	2	2	1	AB3	1.0	.
chr7	99017311	99017337	chr7:99017311-99017337	0	GCGCATGCCACCACGCCCAGCTAGTTT	1	3	7	CCD1	-	.
chr7	99019204	99019224	chr7:99019204-99019224	0	GAGCATGTTTTAAAAAAGTCA	1	2	1	AC1	2.0	.
chr7	99019651	99019670	chr7:99019651-99019670	0	GAAAATGCCCCAACAAGCCA	4	3	0	ACC1	1.0	.
chr7	99021981	99022009	chr7:99021981-99022009	0	AAAAAAGTTTAAATGGCAGAAGTAAGTCC	1	2	9	AA2	-	.
chr7	99023148	99023176	chr7:99023148-99023176	0	AAACATGTCCCATTCAAAGGAACAAAATA	1	3	9	ACD2	-	.
chr7	99024242	99024274	chr7:99024242-99024274	0	AGACTGTCTCCAGAGAGGTCATAAAACAAGTCT	1	2	13	AB1	1.0	.
chr7	99026032	99026061	chr7:99026032-99026061	0	AAGCTAACCATGCAGGTGCAAGACTTGCCA	1	3	10	ACC2	2.0	.
chr7	99029380	99029401	chr7:99029380-99029401	0	AGCCTTGCTTCTGGCCTTGCTC	1	2	2	DD2	-	.
chr7	99032468	99032490	chr7:99032468-99032490	0	AGACTAGCCTGGCCAACATGGCA	1	3	3	CCD1	1.0	.
chr7	99033268	99033289	chr7:99033268-99033289	0	GGCCTGGTTTTAGGACATGCCT	2	2	2	BD1	-	.
chr7	99033687	99033707	chr7:99033687-99033707	0	GGGCCTGCTCCAGACAGGCTC	1	2	1	BB2	-	.
chr7	99036156	99036187	chr7:99036156-99036187	0	GGGCATGTTTCCGCAATTGGCTTAAAAAGTTC	1	2	12	AC1	-	dELS,CTCF-bound
chr7	99037758	99037782	chr7:99037758-99037782	0	AAGCATGTTCTGGCCAGGCATGGCG	1	2	5	CD	-	.
chr7	99040048	99040071	chr7:99040048-99040071	0	AAACTAGTCCATGAAGAGAAACCT	1	2	4	AA1	-	.
chr7	99045499	99045518	chr7:99045499-99045518	0	AGGCTGGCACGAGCATGCTC	3	2	0	BD1	-	.
chr7	99048029	99048052	chr7:99048029-99048052	0	TAGCTAGCTGTGTCAAACTTGCTG	1	3	4	CCC	-	.
chr7	99051469	99051495	chr7:99051469-99051495	0	AGACAAGTTCAATTCCAGGGAGAGTTT	1	2	7	AB1	1.0	.
chr7	99056054	99056078	chr7:99056054-99056078	0	GAACAAGACTTTTATAAAGTTGTTT	1	2	5	AD2	1.0	.
chr7	99057171	99057200	chr7:99057171-99057200	0	AAGCATCTCTTTACACAGACAAGAAAGTTC	1	2	10	AA2	-	.
chr7	99058020	99058046	chr7:99058020-99058046	0	CAACAAGCTGGGAAGAAGAACTACCTT	1	3	7	ACC1	1.0	.
chr7	99064970	99064992	chr7:99064970-99064992	0	GAGCAAGTTTTTAAAAAATGACT	2	2	3	AD1	1.0	.
chr7	99078783	99078807	chr7:99078783-99078807	0	TGTCTAGTTGCAGGAAAACAAGTTC	1	3	5	CCD1	1.0	.
chr7	99078945	99078970	chr7:99078945-99078970	0	AAAATTGTCTTCCATGAAACTGGTCC	1	2	6	AB3	1.0	.
chr7	99080010	99080033	chr7:99080010-99080033	0	GAACAAACCTTTTTAAGTAAGCTC	1	2	4	AA2	1.0	.
chr7	99082839	99082868	chr7:99082839-99082868	0	GAGCAAGTCCTTCAATCCATGAACATGGCT	2	1	10	D1	-	.
chr7	99084532	99084555	chr7:99084532-99084555	0	GAACTAGATATCAAGAACTAGCTC	1	2	4	CD	-	.
chr7	99086843	99086867	chr7:99086843-99086867	0	GGAAATGTCCAGAATAGACAAATCT	1	2	5	AA2	2.0	.
chr7	99091096	99091116	chr7:99091096-99091116	0	GAGCATTTCAGAAGCTTGCCA	1	3	1	ACC2	-	dELS
chr7	99091776	99091808	chr7:99091776-99091808	0	CAGCAAGTCTAACCTTCCCCACATGGCTTTCCT	1	3	13	ACC1	-	.
chr7	99092125	99092154	chr7:99092125-99092154	0	AAGATAGCTGCTATTATTTTTAACTTGTCT	1	3	10	ACC1	-	.
chr7	99094307	99094327	chr7:99094307-99094327	0	GAACAAGTTTAGGGCAATATA	1	3	1	ACD2	-	.
chr7	99096287	99096313	chr7:99096287-99096313	0	AGGCTAGTTAGAACAGAACACATGCCC	1	2	7	CD	1.0	dELS,CTCF-bound
chr7	99098465	99098495	chr7:99098465-99098495	0	GAACTTTTTTCAATTTGACAAGATCATGCCT	1	2	11	AD2	-	dELS
chr7	99099036	99099057	chr7:99099036-99099057	0	GAACATGTGTAAAGACATGTTT	1	1	2	D2	1.0	dELS,CTCF-bound
chr7	99105523	99105549	chr7:99105523-99105549	0	AAATTAATCTATCATAGGGACTAGTCT	1	2	7	AA1	-	.
chr7	99106585	99106610	chr7:99106585-99106610	0	AAGCAAGTCAGACAGGTGGCCAGCCT	1	3	6	BCC2	-	dELS,CTCF-bound
chr7	99110432	99110455	chr7:99110432-99110455	0	GAACTAGATATCAAGAGCTAGCTC	1	2	4	CD	-	.
chr7	99111846	99111868	chr7:99111846-99111868	0	GAACTGGCTCAAAGGATATGCCT	1	2	3	AB2	1.0	dELS
chr7	99112453	99112472	chr7:99112453-99112472	0	AAATTAGTTCAGAAAAGTCC	1	2	0	AA2	-	.
chr7	99112642	99112663	chr7:99112642-99112663	0	GAAATTGCCCCTGAGGAAGCCT	1	2	2	AA2	-	.
chr7	99113478	99113506	chr7:99113478-99113506	0	AAGAAAGTTTGTAGATAGTAAACCTGCTC	1	2	9	AB2	-	.
chr7	99115393	99115425	chr7:99115393-99115425	0	AGACTAGCCTGACAACACAGTGAAACCCTGTCT	1	2	13	BD1	-	.
chr7	99117892	99117911	chr7:99117892-99117911	0	CAACATGCTGAAACCTGTCT	3	3	0	BCC2	-	.
chr7	99118340	99118359	chr7:99118340-99118359	0	AAACTTGCCCACAAATGTTC	3	2	0	AD1	-	.
chr7	99121816	99121843	chr7:99121816-99121843	0	AGGGATGCACCACACCCAAGACAAGCTC	2	2	8	AD1	-	dELS
chr7	99123775	99123797	chr7:99123775-99123797	0	GAACTAGATTTAGAAACAATCTT	1	2	3	AD2	-	.
chr7	99123885	99123909	chr7:99123885-99123909	0	AGGCAAGTCAGCCCCTAACATGTGC	1	3	5	CCD1	-	dELS,CTCF-bound
chr7	99127556	99127584	chr7:99127556-99127584	0	AGAACAGCTCTTTCTCTGGAGGCAAGCTG	1	3	9	ABC1	1.0	.
chr7	99127696	99127722	chr7:99127696-99127722	0	AGACATGCACTTCAAATTAACAAGTTG	1	3	7	CCD2	1.0	.
chr7	99128392	99128420	chr7:99128392-99128420	0	AAGCAAGCCTTTACAAAAAAAACAGGCTT	1	1	9	B1	-	dELS
chr7	99128818	99128839	chr7:99128818-99128839	0	AACGATGTCCAAAAACATGTCT	1	2	2	AD4	2.0	dELS
chr7	99131543	99131562	chr7:99131543-99131562	0	GGACAAGCCTGGGCAATATA	2	3	0	ACD2	-	.
chr7	99132107	99132136	chr7:99132107-99132136	0	CCAGAAGCCCAAGATAGAGTAGACTTGCCT	1	3	10	ACD1	1.0	.
chr7	99133253	99133279	chr7:99133253-99133279	0	GAACAAGTTCCTGGTTTTGACATGCCA	1	2	7	CC	-	.
chr7	99133597	99133626	chr7:99133597-99133626	0	TGGCAAGTTTCATTACAGTTGAACATATGC	1	3	10	ACD2	-	.
chr7	99134620	99134641	chr7:99134620-99134641	0	AAACAATCCCTTAAAAAAGTTC	1	2	2	AA2	1.0	.
chr7	99134914	99134944	chr7:99134914-99134944	0	GAACAAGCTTTTTGGGGGGTCAGGCAACTCG	1	2	11	AC3	2.0	.
chr7	99134957	99134983	chr7:99134957-99134983	0	AAACATACTCTCTGGGAAAATAAGTCT	1	2	7	AA2	2.0	.
chr7	99135497	99135524	chr7:99135497-99135524	0	ACACTAGCCTCTGTTTTGAATCATGCTT	1	2	8	DD2	1.0	.
chr7	99136159	99136186	chr7:99136159-99136186	0	AGCCTAGCCTGGGCGACAGAGCAAGACC	1	2	8	DD3	-	.
chr7	99138074	99138101	chr7:99138074-99138101	0	TAACAAACCAGTAATTTAAAACTTGTTC	1	3	8	ACC2	1.0	.
chr7	99145149	99145176	chr7:99145149-99145176	0	AAACAAACTCCTCTCTGTTAGCATGTTA	1	3	8	ACC2	-	.
chr7	99145209	99145232	chr7:99145209-99145232	0	AAACTAGGTTTATCAAACTTGTTT	1	1	4	D2	2.0	.
chr7	99148733	99148756	chr7:99148733-99148756	0	AGGCATGTGCCACCAAACATACCT	1	2	4	AD2	1.0	.
chr7	99151262	99151282	chr7:99151262-99151282	0	GGACTTCTCTGAACCTAGTCC	1	2	1	AD2	-	.
chr7	99153039	99153061	chr7:99153039-99153061	0	GGGCTGGTCTTAGGAGAATGCTT	1	2	3	AB2	-	.
chr7	99154964	99154985	chr7:99154964-99154985	0	GAACATGCTTCCAGAATTATTT	2	2	2	AA1	-	.
chr7	99158700	99158722	chr7:99158700-99158722	0	CACCAAGTTGGCCAGGCTTGTCT	1	3	3	CCD1	-	.
chr7	99161844	99161869	chr7:99161844-99161869	0	TGACATGTCCAGGCTTAGGCTATTTA	1	3	6	ACC1	-	.
chr7	99167842	99167866	chr7:99167842-99167866	0	CACCTAGTTGCAGGAAAACAAGCTC	1	3	5	CCD1	-	.
chr7	99168012	99168037	chr7:99168012-99168037	0	AAAATTGCCTTCCACAAAACCAGTCC	1	2	6	AB2	2.0	.
chr7	99168068	99168100	chr7:99168068-99168100	0	CACCAAGTCTAAAACAACACTCTTGGCATGTTT	1	3	13	CCD1	1.0	.
chr7	99171013	99171035	chr7:99171013-99171035	0	AGACTAGCCTGTTCAACATGGTG	1	3	3	CCD1	-	dELS,CTCF-bound
chr7	99174467	99174493	chr7:99174467-99174493	0	AAATTTGTCTTTCACAAAAACTGGTCC	1	2	7	AB3	1.0	.
chr7	99177684	99177713	chr7:99177684-99177713	0	AGACAAGCTCCCAAGGAATTAGAATAGCTT	1	1	10	A2	1.0	.
chr7	99179774	99179793	chr7:99179774-99179793	0	CACAATGCTCAGGCTTGTCT	3	3	0	ACD1	-	.
chr7	99179916	99179938	chr7:99179916-99179938	0	TAGCTAGCCTCCAAAACTGCCCT	1	3	3	ABC2	1.0	.
chr7	99183055	99183074	chr7:99183055-99183074	0	AGACTAGCCTGGGCAACATG	2	3	0	ACD2	-	.
chr7	99185992	99186011	chr7:99185992-99186011	0	CATGTTGCCCAGGCTTGTCT	2	3	0	ACD1	-	.
chr7	99187356	99187379	chr7:99187356-99187379	0	GAGCTAGTCTAAGAGAACAAACTG	1	2	4	AC3	-	.
chr7	99187975	99187997	chr7:99187975-99187997	0	AGACTAGCCTGGCCAACATGGTA	1	3	3	CCD1	1.0	.
chr7	99189746	99189770	chr7:99189746-99189770	0	TGAGTAGCTGTGGCTAGACATGCTT	1	3	5	ACC1	1.0	.
chr7	99189778	99189810	chr7:99189778-99189810	0	AGGAAAGTCTTGCTATGTTGCCCAGGCTGGTCT	1	2	13	AB3	-	.
chr7	99191610	99191640	chr7:99191610-99191640	0	TGGCTAGTCTTTTATTGGTTCAACCATGTCA	1	3	11	CCD2	-	.
chr7	99191793	99191819	chr7:99191793-99191819	0	GAACGTGCCACCATGCCTGGCTAGTTT	1	3	7	BCC1	2.0	.
chr7	99195929	99195959	chr7:99195929-99195959	0	TAGCAATTTCGTCTTTTAGATGGGCTAGCCT	1	2	11	AC1	1.0	.
chr7	99196871	99196892	chr7:99196871-99196892	0	AGGCTTTTCCCTAAGAATGTTC	1	2	2	AA2	1.0	dELS
chr7	99197387	99197418	chr7:99197387-99197418	0	AGAGTTGTCACACTATTTTAAATGACTAGTTT	1	3	12	ACC1	-	.
chr7	99201695	99201716	chr7:99201695-99201716	0	AAACAACTTTTTGGGGTTGTTT	1	2	2	AA2	2.0	.
chr7	99203063	99203088	chr7:99203063-99203088	0	GAACATATTTTGCCCAAGACTACTCT	1	2	6	AA2	2.0	.
chr7	99203304	99203325	chr7:99203304-99203325	0	AAACATGTTTCAAAGCATCCAA	1	3	2	ACD2	3.0	.
chr7	99204220	99204246	chr7:99204220-99204246	0	AAATTAGCTGGGCATGGTAGCATGCTC	1	3	7	ACC1	-	.
chr7	99206029	99206051	chr7:99206029-99206051	0	AGGCATGCCTGTTGGCCATACCT	2	2	3	AD1	-	.
chr7	99207593	99207615	chr7:99207593-99207615	0	GGGCAGACCCAGGAAGCTAGCTT	1	2	3	AB1	-	pELS
chr7	99209806	99209833	chr7:99209806-99209833	0	AGACCAGCTTGGGCAACAAAGCAAGACC	1	2	8	BD3	1.0	.
chr7	99210543	99210562	chr7:99210543-99210562	0	GGCCAAGTTTGAACTTTTTT	2	2	0	AD3	1.0	dELS
chr7	99211044	99211072	chr7:99211044-99211072	0	AGAATAGTTTTGGTAGAAAAGACTAATTC	1	2	9	AA2	-	.
chr7	99211464	99211484	chr7:99211464-99211484	0	AGACAAGCTCTATGCAAGATC	1	2	1	DD1	-	.
chr7	99211632	99211655	chr7:99211632-99211655	0	GGACAAGTCCCTAAAATCAAGCTC	1	1	4	D2	1.0	dELS,CTCF-bound
chr7	99214948	99214974	chr7:99214948-99214974	0	GAGCATGCATGAGGAAGAGGCCAGTTT	1	2	7	BD2	-	.
chr7	99216228	99216247	chr7:99216228-99216247	0	TACATTGCCCAGGCTTGTCT	2	3	0	ACD1	1.0	.
chr7	99217278	99217302	chr7:99217278-99217302	0	GAACATGCCATTTTGTGACATGTGT	1	3	5	CCD1	-	.
chr7	99218442	99218470	chr7:99218442-99218470	0	GAACAAGTCCCACAGGTGACAACATCCCG	1	3	9	ACC1	-	.
chr7	99220525	99220552	chr7:99220525-99220552	0	AATCTTGTTTTCAGACAGGGTCTTGCTC	1	2	8	DD2	4.0	.
chr7	99229088	99229113	chr7:99229088-99229113	0	AGACAAGCACAGTGCCAAGCTTGTGC	1	2	6	DD2	-	.
chr7	99229173	99229200	chr7:99229173-99229200	0	AGACCAGCCTGGGCAACACGGCAAGTCC	1	2	8	BC2	-	.
chr7	99229414	99229444	chr7:99229414-99229444	0	AGACATTTCTCCAAGGAAGATAAACAAGTAC	1	2	11	AD2	1.0	.
chr7	99229563	99229585	chr7:99229563-99229585	0	CAACATGTTTATTAAGCAACTAC	1	3	3	ACD2	1.0	.
chr7	99231436	99231465	chr7:99231436-99231465	0	GAAATTGTTTATTGGGTAGTAGGCTTCCTT	1	2	10	AA2	-	.
chr7	99232290	99232310	chr7:99232290-99232310	0	GGACTTGCCCAAGGCTACATG	1	3	1	ACD2	-	.
chr7	99236091	99236119	chr7:99236091-99236119	0	TGGCTTGCCTGTTGTGACTCAGCTTCTTT	1	3	9	ACC1	1.0	.
chr7	99238670	99238698	chr7:99238670-99238698	0	AGACAAGGTGACATGAGAGAAGCAAGCCT	1	2	9	CD	-	CTCF-only,CTCF-bound
chr7	99239086	99239105	chr7:99239086-99239105	0	GGCCTTTTCTAGGCATGCTC	3	2	0	AD1	-	.
chr7	99244818	99244844	chr7:99244818-99244844	0	GGTCAAGCTCAGGACCAGGGCTTACCT	1	2	7	AD3	-	.
chr7	99246001	99246028	chr7:99246001-99246028	0	TGACAAGCCTGAGCAACACGGCAAGACT	1	3	8	CCD1	1.0	.
chr7	99247477	99247502	chr7:99247477-99247502	0	AAGCTTGCCTTCTTCACAGCTTGCTC	1	1	6	C2	1.0	.
chr7	99247592	99247611	chr7:99247592-99247611	0	AGACCTACTCGGGCTTGTTC	3	2	0	AB1	1.0	.
chr7	99249888	99249910	chr7:99249888-99249910	0	CACCATGTTGGCCAGGCTAGTCT	1	3	3	CCD1	-	.
chr7	99250270	99250299	chr7:99250270-99250299	0	GGACTTGTTCTGCTGCCCCAGGCCATGTCT	1	1	10	D2	-	.
chr7	99253115	99253143	chr7:99253115-99253143	0	AAATTAGCCTGGCATGGTGGTACATGCCT	1	2	9	AD2	-	.
chr7	99253806	99253825	chr7:99253806-99253825	0	CAAGAAGCCTGAACTTGTTG	3	3	0	ACC1	-	.
chr7	99254635	99254667	chr7:99254635-99254667	0	CAACATGCTCAACTGTCCACGGCAGACCTGCCC	1	2	13	BC2	-	.
chr7	99257397	99257422	chr7:99257397-99257422	0	GCAGAAGCCCAGAGACGAGCAAGCTG	1	3	6	ACD1	-	.
chr7	99261546	99261567	chr7:99261546-99261567	0	GGGCAAGTCCAGCAACTTCCTG	1	3	2	ACC1	-	.
chr7	99263396	99263428	chr7:99263396-99263428	0	GGGCTTGTTCCAGAAATCGAGTGTGGCAATCCT	1	2	13	AC1	-	.
chr7	99266058	99266078	chr7:99266058-99266078	0	AGACATTTTCCAGACATGCGC	1	2	1	AD2	1.0	.
chr7	99266723	99266743	chr7:99266723-99266743	0	GGGCATCTGTCAAACAAGTCT	2	2	1	AD1	1.0	.
chr7	99267072	99267091	chr7:99267072-99267091	0	GGCCTACTTCGGGCAAGTCT	2	2	0	AD1	-	.
chr7	99267961	99267990	chr7:99267961-99267990	0	AGGCTTGGCATGGAAGCTTCCAGCATGCCT	1	3	10	CCD2	1.0	dELS,CTCF-bound
chr7	99268090	99268120	chr7:99268090-99268120	0	GAATGAGTCCCTCACTCCCTGGAGCTTGCTT	1	2	11	AB4	-	.
chr7	99273479	99273504	chr7:99273479-99273504	0	GGGCTTGATCCTGGACAGAGATGCCC	1	2	6	AD2	1.0	.
chr7	99273561	99273592	chr7:99273561-99273592	0	AATCTAGCCTCTGTCCAGACAGGGACTAATTC	1	2	12	AD3	-	.
chr7	99274048	99274067	chr7:99274048-99274067	9	GGGCATGTTGAGGCATCTTC	3	2	0	AC2	-	.
chr7	99278142	99278161	chr7:99278142-99278161	0	TATGTTGCCCAGGCTTGTCT	2	3	0	ACD1	1.0	.
chr7	99279423	99279448	chr7:99279423-99279448	0	ACATTTGTTCAGCTCAAGGCTTGTCC	1	2	6	AD4	-	.
chr7	99280301	99280327	chr7:99280301-99280327	0	GAACATGTCCGTCACTGCAGAAAGTTC	1	2	7	AC1	-	.
chr7	99280653	99280675	chr7:99280653-99280675	0	TAGCATGCTCCTAGGGGATGCCA	1	3	3	ACC2	-	.
chr7	99280745	99280770	chr7:99280745-99280770	0	TGACTTGGTTGGTCTAGGACATGCCC	1	2	6	CD	-	.
chr7	99286802	99286828	chr7:99286802-99286828	0	AAATTAGCTGGGCATGGTGGCATGTTC	1	3	7	ACC1	3.0	.
chr7	99287718	99287740	chr7:99287718-99287740	0	AAACAAATCCTGTGGGCAACCCC	1	2	3	AA2	-	.
chr7	99289403	99289432	chr7:99289403-99289432	0	AGGTGAGCCCTCTCCGCCCTGAGCTTGCTA	1	3	10	ABC1	1.0	.
chr7	99289676	99289695	chr7:99289676-99289695	0	AAACATTTTTAAACATGACC	3	2	0	AD2	-	.
chr7	99293135	99293161	chr7:99293135-99293161	0	TGACAAGTTAAATCAAAGAACATGGTC	1	3	7	CCD1	-	.
chr7	99293514	99293540	chr7:99293514-99293540	0	AAGCTTGTCTCTGCCCCAGACACCCTC	1	2	7	AB4	1.0	.
chr7	99294277	99294300	chr7:99294277-99294300	0	AGGGGTGCCTTCAGGAGCTTGCTG	1	3	4	ABC1	2.0	.
chr7	99298093	99298125	chr7:99298093-99298125	0	GGGCAATTCAGGTGAACCTTGCTGAACATGTTT	1	2	13	AC1	1.0	.
chr7	99299730	99299750	chr7:99299730-99299750	0	GGGCTAACTCAATGCATGTCT	1	2	1	AD2	1.0	.
chr7	99302972	99302997	chr7:99302972-99302997	0	AAGCATGTCTGGCAGAGGTCATGTTC	1	1	6	D2	1.0	.
chr7	99304448	99304470	chr7:99304448-99304470	0	CAGCATGTCAGCGGGGCTTCCCT	1	3	3	ACC1	-	.
chr7	99304826	99304853	chr7:99304826-99304853	0	ATGCCTGTCTTTTGCCAAAAACATGTCC	2	2	8	BD4	-	.
chr7	99305985	99306006	chr7:99305985-99306006	0	GGAGAAGCTTCAGAACAAGCTG	1	2	2	AC2	-	.
chr7	99306693	99306713	chr7:99306693-99306713	0	GAGACTGCCCTAAACAAGCTG	1	3	1	ABC1	-	.
chr7	99309050	99309071	chr7:99309050-99309071	0	GGAGAAGTTTGGTGACTTGCTC	1	2	2	AC2	-	.
chr7	99309503	99309532	chr7:99309503-99309532	0	CAGGAAGTTAAGGAAATCAGAAGCTTGTCT	1	3	10	ACC1	1.0	.
chr7	99309688	99309709	chr7:99309688-99309709	0	AGACATCCTTTAAAGCAGGTCC	1	2	2	AB2	-	.
chr7	99311136	99311165	chr7:99311136-99311165	0	GAGCTTCTTTGCTTTCTTAGAGTCTTGCTC	1	2	10	AD2	-	CTCF-only,CTCF-bound
chr7	99311428	99311455	chr7:99311428-99311455	0	GAGCTTGTTTTTAAATGGAGAAATTTTC	2	2	8	AA1	-	.
chr7	99311464	99311485	chr7:99311464-99311485	0	AGACTTATCCAAAGGCAATTTT	1	2	2	AA2	-	.
chr7	99311524	99311545	chr7:99311524-99311545	0	ATACTAATTCACAGGCTTGCTT	1	2	2	AD1	-	.
chr7	99313525	99313544	chr7:99313525-99313544	0	TATGTTGCCCAGACTAGCTT	2	3	0	ACD1	1.0	.
chr7	99318123	99318148	chr7:99318123-99318148	0	AAACAATTCTCAGATCAAATAAGCCC	1	2	6	AA2	-	.
chr7	99318249	99318270	chr7:99318249-99318270	0	AAACAATCCTCCAAACATTTCT	1	2	2	AA2	-	.
chr7	99320903	99320933	chr7:99320903-99320933	0	GTACTTGTCCATCAGTAACTGAAACATCTTT	1	2	11	AD3	-	.
chr7	99324715	99324744	chr7:99324715-99324744	0	AGACAAGCCCTTGGTTGGCCTGGCATGGCG	1	3	10	CCD1	2.0	.
chr7	99326697	99326729	chr7:99326697-99326729	0	GAGCTTATTTGCATAAATTGCTTAGAATAGTTC	1	2	13	AA2	-	.
chr7	99327768	99327792	chr7:99327768-99327792	0	AAACAAATCCTATATAAAGAAGTTT	1	2	5	AA2	1.0	pELS
chr7	99327956	99327983	chr7:99327956-99327983	0	AGAAATGCCCACTTTTGTGGGCATTTTC	1	2	8	AA2	-	pELS
chr7	99328535	99328563	chr7:99328535-99328563	0	TGACTTGCCCAGGGTTTCATAGCTAGTGT	1	3	9	CCD1	1.0	dELS,CTCF-bound
chr7	99332017	99332036	chr7:99332017-99332036	0	GGAATAGTCCAGGCCAGTTC	1	2	0	AB2	-	.
chr7	99337510	99337538	chr7:99337510-99337538	0	CAAAAAGTTTTGGATTTGGGAGCATGTCA	1	3	9	ACC1	-	.
chr7	99339243	99339264	chr7:99339243-99339264	0	ATACATATTCATAAACAAGCTT	2	2	2	AD1	-	.
chr7	99339347	99339366	chr7:99339347-99339366	0	AGACTAGCCTGGGCAACATA	2	3	0	ACD2	-	.
chr7	99341925	99341951	chr7:99341925-99341951	0	AAGCATTCTAGAAGAAAAAACTAGTCC	1	2	7	AC1	1.0	.
chr7	99342022	99342044	chr7:99342022-99342044	0	AAATATTTTTAAGAAACATGTTT	2	2	3	AA1	-	.
chr7	99346525	99346546	chr7:99346525-99346546	0	GGTATTGTCTTTGAACAAGCTG	1	3	2	ACD1	2.0	.
chr7	99350072	99350098	chr7:99350072-99350098	0	AAGCATGGTGATTAAAAGAACAAGTTC	1	2	7	CD	1.0	.
chr7	99350521	99350548	chr7:99350521-99350548	0	AAAGTTGTTCTTTCTCAAGAATATGCTT	1	2	8	AA2	-	.
chr7	99351963	99351989	chr7:99351963-99351989	0	GGACCTGCCTCCATCTTAAGCTATTCC	1	2	7	AB3	-	.
chr7	99359841	99359864	chr7:99359841-99359864	0	AGACATTCTTTCAGGGACAAGTGC	1	2	4	AD2	1.0	dELS,CTCF-bound
chr7	99363148	99363168	chr7:99363148-99363168	0	AGGCAAGTTCTTAACTTCTCC	1	2	1	AC1	-	dELS
chr7	99363651	99363681	chr7:99363651-99363681	0	GAACAAATTTTGTTTGTGTTAAAACTTTTTT	1	2	11	AA2	1.0	.
chr7	99366931	99366956	chr7:99366931-99366956	0	AGCCAAGCCCGAATGGGAGCCTGCCC	1	2	6	BD2	-	dELS
chr7	99375861	99375883	chr7:99375861-99375883	0	AGACTAGCCTGACCGACATGGTG	1	3	3	CCD1	2.0	.
chr7	99376072	99376093	chr7:99376072-99376093	0	AAAAAAGCCACGTAACATGCCT	2	3	2	ACC1	-	pELS,CTCF-bound
chr7	99376126	99376145	chr7:99376126-99376145	0	AGAATTGCTTGAACCTGCCT	1	2	0	AB2	-	pELS,CTCF-bound
chr7	99376895	99376915	chr7:99376895-99376915	0	AAAAATGTCTCAGGCTTGCTT	2	1	1	A1	-	dELS
chr7	99384244	99384273	chr7:99384244-99384273	0	AGGGTTCCCCTTCAGTGCTGGGGCTAGTCT	1	2	10	AA1	-	dELS
chr7	99392353	99392372	chr7:99392353-99392372	0	GGGCCAGGTCAGGCTTGCTT	2	2	0	BD1	1.0	dELS,CTCF-bound
chr7	99394123	99394146	chr7:99394123-99394146	0	AGGCTTGCCCCTCCTGGCTTCCCG	1	3	4	ACC1	-	dELS,CTCF-bound
chr7	99394810	99394841	chr7:99394810-99394841	0	GGACATGCTTGCCTATGTGGAAGGAGAGGTTT	2	2	12	AB1	1.0	.
chr7	99396016	99396043	chr7:99396016-99396043	0	ATACAAGTTGAATTTGTGGAGCATGTTT	1	2	8	CD	-	dELS,CTCF-bound
chr7	99397401	99397432	chr7:99397401-99397432	0	AGGGATGCCTGGGCTGGATGTCAAGCCAGTCT	1	2	12	AB2	-	dELS,CTCF-bound
chr7	99397548	99397575	chr7:99397548-99397575	0	AGGCAAGGTCTGTACTAGGGGCATGGTT	1	2	8	DD2	1.0	.
chr7	99402247	99402266	chr7:99402247-99402266	0	AAGCATATCTGGTCATGTCT	3	2	0	AD2	-	.
chr7	99404756	99404782	chr7:99404756-99404782	0	TGGCTTGTCCCTGCGAATGGGTAGTCC	1	3	7	ACC2	-	dELS
chr7	99406037	99406057	chr7:99406037-99406057	0	AGGCCAGTTCAAGACCAGCCT	1	2	1	BB2	-	.
chr7	99407651	99407671	chr7:99407651-99407671	0	CAACAAGCTAAGGATTAGCCC	1	3	1	ACC2	1.0	pELS
chr7	99408103	99408134	chr7:99408103-99408134	0	GGGCATCTCCTTAAGTCCTCCTAGGCAGGCCT	1	2	12	AB2	-	pELS,CTCF-bound
chr7	99412019	99412043	chr7:99412019-99412043	0	AAAGTAGCTTTTGAAATGCTTGCTT	1	2	5	AD2	-	.
chr7	99413083	99413107	chr7:99413083-99413107	0	GAGCAAGTCACGTCTTAACATGTGT	1	3	5	CCD1	-	.
chr7	99414005	99414030	chr7:99414005-99414030	0	TGACAAGGTTTGAGAGTGGCATGTCT	1	3	6	CCD2	-	.
chr7	99420293	99420316	chr7:99420293-99420316	0	GAACACGCACTATGGGACTAGCTT	1	2	4	BD1	2.0	.
chr7	99428811	99428843	chr7:99428811-99428843	0	GAACAAGTCCCCAGGTGAGTGTGTGGCAGGCTT	1	2	13	BC1	1.0	.
chr7	99430218	99430238	chr7:99430218-99430238	0	AGGCATGCCTGTGGCAAGTGG	2	3	1	CCD1	1.0	.
chr7	99430537	99430557	chr7:99430537-99430557	0	GGGGTGGCCTTGGACATGTCC	2	2	1	AB1	1.0	.
chr7	99436642	99436673	chr7:99436642-99436673	0	AAACTAGGCCCAGCAAGGGGAGAGACTTGCTG	1	2	12	CD	1.0	dELS
chr7	99442125	99442154	chr7:99442125-99442154	0	AGGCATGTTAAGTGGGCTTCAGAGATGCTG	1	3	10	ACC2	-	pELS
chr7	99443359	99443382	chr7:99443359-99443382	1	CAGCATGTTCTTCAAGATATGCCT	1	2	4	AC2	1.0	.
chr7	99443435	99443463	chr7:99443435-99443463	0	AGACATTCTTGCTTTAGTTTAGCAAGCTT	1	2	9	AC2	-	.
chr7	99447094	99447116	chr7:99447094-99447116	0	AAGCTTGCTTGGCTGGCTTACTT	1	2	3	AC1	2.0	.
chr7	99448893	99448925	chr7:99448893-99448925	0	AAACTTGCCTTGAGCCCTGCTTAGAGAATGCGT	2	2	13	AD1	-	.
chr7	99449354	99449380	chr7:99449354-99449380	0	TAGCATGTTCCCCCCGATGCCTTGCCC	1	3	7	CCD2	-	.
chr7	99451314	99451333	chr7:99451314-99451333	0	AGGCAAGTCTGGGCTGGGTG	2	3	0	BCD2	-	.
chr7	99454964	99454993	chr7:99454964-99454993	0	AGGATTGCTTGGGCCCAGGAGGTCAAGCCT	1	2	10	AD2	-	.
chr7	99455838	99455859	chr7:99455838-99455859	0	AAACCTGTCCCCAAGGTAGCTT	1	2	2	AB2	1.0	.
chr7	99457359	99457382	chr7:99457359-99457382	0	AAGCTTGTTTTTTAAGCCATGTCT	1	1	4	D2	-	.
chr7	99459627	99459657	chr7:99459627-99459657	0	AGGCTGGTCTAAACTCGGCTCAAGCAATCCT	1	2	11	AB2	-	.
chr7	99460855	99460874	chr7:99460855-99460874	0	GGGCCAGCCCGAGCAAGTAT	2	2	0	BD3	3.0	dELS
chr7	99465059	99465088	chr7:99465059-99465088	0	AGACTAGCCTGGCCAACGTGGTGAAAGCCC	1	2	10	AD1	-	.
chr7	99467365	99467386	chr7:99467365-99467386	0	AAACAACCTCGAGAGCAGGTCT	1	2	2	AB2	-	.
chr7	99468173	99468194	chr7:99468173-99468194	0	GAACTTGTCTCCAAACAAACCA	1	2	2	AC3	1.0	.
chr7	99474280	99474309	chr7:99474280-99474309	0	AAACAATTTCATAAGGTTTTAAGAAAGTTT	1	2	10	AA2	-	.
chr7	99475098	99475119	chr7:99475098-99475119	0	AAGCAAGTCTGTAGGCTGGGCG	1	3	2	BCD2	2.0	.
chr7	99475504	99475530	chr7:99475504-99475530	0	GGGCTTGTCAGCAGGTGGAGCTGGCTG	1	3	7	BCC1	-	.
chr7	99481235	99481266	chr7:99481235-99481266	0	GAGCTTGCCTTTGTTTGTTCGTTGGTTTGCTT	1	2	12	AC1	1.0	.
chr7	99485291	99485319	chr7:99485291-99485319	1	GGGCATGTCCTGTGCATTTTAGGATGTTG	1	3	9	ACC2	1.0	dELS,CTCF-bound
chr7	99485807	99485834	chr7:99485807-99485834	0	GGGCTTGTCTCAAACAAAAAGCATGTAT	2	1	8	D1	-	.
chr7	99491444	99491474	chr7:99491444-99491474	0	ATGCATGTCTTTGTTCTAATAAGGCAACTCT	1	2	11	AD3	-	CTCF-only,CTCF-bound
chr7	99492306	99492338	chr7:99492306-99492338	0	AGGCAAGTATTAATAATTGTAGTGAGCAAGATT	1	2	13	DD2	-	.
chr7	99502519	99502541	chr7:99502519-99502541	0	AAACTAGTCATCTTGGCTATCTC	1	3	3	ACC1	-	.
chr7	99503333	99503362	chr7:99503333-99503362	0	GAACAACTTTCATAGACATTAAACAACTTT	1	2	10	AA2	1.0	.
chr7	99505244	99505263	chr7:99505244-99505263	0	GGGCAAGATTGGACTTGGTT	2	2	0	DD2	-	pELS,CTCF-bound
chr7	99511586	99511612	chr7:99511586-99511612	0	GGACATGCCACCATGCCTGGCTAATTT	1	3	7	ACC1	1.0	.
chr7	99511642	99511661	chr7:99511642-99511661	0	TGTGTTGCCCAGGCTTGTCT	2	3	0	ACD1	-	.
chr7	99513590	99513612	chr7:99513590-99513612	0	CACCATGTTAGCCAAGCTAGTCT	1	3	3	CCD1	1.0	.
chr7	99517836	99517868	chr7:99517836-99517868	0	GACCTTGTCTCAAAAAAAAAAAAAAGAAAGTTT	1	2	13	AD2	1.0	.
chr7	99517923	99517952	chr7:99517923-99517952	0	GGGCAAGCTTGCATTAGACAGTACTTTTCC	1	2	10	AD1	1.0	.
chr7	99521904	99521931	chr7:99521904-99521931	0	TAGCTTGCTTGTTTATTTGAGCCTGTTA	1	3	8	BCC2	-	.
chr7	99523271	99523299	chr7:99523271-99523299	0	GGACTGACCTTGGCTCGAGAGACATGTCT	2	2	9	AB1	-	.
chr7	99523421	99523453	chr7:99523421-99523453	0	AGACCAGCCTGGGCAACATAGTGAGACAAACCC	1	2	13	AB3	1.0	.
chr7	99528373	99528404	chr7:99528373-99528404	0	TGGCTAGTTTCCCAGTGAATACTCACTTGCCT	1	3	12	CCD2	2.0	.
chr7	99528898	99528929	chr7:99528898-99528929	0	GAGCATTCCCAAAGGAGAAGGATGACATGCCG	1	3	12	ACC2	-	.
chr7	99535953	99535980	chr7:99535953-99535980	0	ACGCTAGCCTGGGCAACAGAGCAAGACC	1	2	8	DD3	-	.
chr7	99538847	99538879	chr7:99538847-99538879	0	TGGCATGTTAGAGAGTGGGGAAAAGGCAGGTTT	1	3	13	BCC1	1.0	.
chr7	99540023	99540042	chr7:99540023-99540042	0	TATGTTGCTCAGGCTAGTCT	2	3	0	ACD1	1.0	.
chr7	99540440	99540463	chr7:99540440-99540463	0	AACCTAGTCTTTTAGAGCTTTTCT	1	2	4	AD3	1.0	.
chr7	99541491	99541513	chr7:99541491-99541513	0	GGGCTTATTTTCCAGACATCTCT	1	2	3	AA2	-	DNase-H3K4me3
chr7	99552230	99552251	chr7:99552230-99552251	0	GATCTTGCTCCTCAGCTTGTCC	1	2	2	CD	-	PLS,CTCF-bound
chr7	99552754	99552774	chr7:99552754-99552774	0	CTAAAAGTTCTGGGCAAGTCT	1	3	1	ACD1	-	.
chr7	99553989	99554012	chr7:99553989-99554012	0	AAAGTAGTTGGGGAAGACAAGCTC	1	2	4	AC1	1.0	.
chr7	99557889	99557916	chr7:99557889-99557916	0	GATCTAGCTTCACCTACAAGACATATTC	1	2	8	AD3	-	.
chr7	99561555	99561574	chr7:99561555-99561574	7	GGACAAGTCCCCACAAGTCT	3	2	0	CD	1.0	dELS
chr7	99564164	99564195	chr7:99564164-99564195	0	AAGGAAGCCCTCTGTTGCAACCAGATATGTTT	1	2	12	AA2	1.0	.
chr7	99574434	99574461	chr7:99574434-99574461	0	GGTCTTGCTTTGTTGCCCAGGCTGGTCT	1	2	8	BD3	1.0	.
chr7	99577067	99577090	chr7:99577067-99577090	0	AAAATAGTCCTTTAGGGCAATCCT	1	2	4	AA2	-	.
chr7	99577959	99577980	chr7:99577959-99577980	0	GAACTTGCTGGTGGGCATGTAT	2	2	2	CD	1.0	.
chr7	99578740	99578760	chr7:99578740-99578760	0	AGGCTTGTCTCAAACTTCTGA	1	3	1	ACD2	1.0	.
chr7	99580806	99580836	chr7:99580806-99580836	0	GACCATGCTCTCAGATCAGATGGACAAGATT	1	2	11	DD3	1.0	.
chr7	99581438	99581464	chr7:99581438-99581464	0	TAACTTGCTTGGCATTTGGAGAAGCTA	1	3	7	ACC2	-	.
chr7	99599686	99599711	chr7:99599686-99599711	0	GCACATGCCTATAAGAAAGCATTCTC	1	2	6	AD3	-	.
chr7	99601954	99601981	chr7:99601954-99601981	0	AAGCATGCTCACTTCGAGGGCCTTGTGC	1	2	8	DD1	1.0	.
chr7	99602584	99602613	chr7:99602584-99602613	0	AAGCAAGGTCCTGAGACTCTGAGCAACTTC	1	2	10	AD2	1.0	.
chr7	99602904	99602936	chr7:99602904-99602936	0	AGACTGGTCTGACTGTGTTGCCTAGGCTGGTCT	1	2	13	BB2	-	.
chr7	99608681	99608709	chr7:99608681-99608709	0	AGGCATGTGCCACCATGGCCAGCTAGTTA	1	3	9	CCD2	-	.
chr7	99615021	99615041	chr7:99615021-99615041	0	AGGTATGTTTGAGGAATGCCC	1	2	1	AA2	1.0	.
chr7	99615608	99615627	chr7:99615608-99615627	0	AGACTAGCCTGGGCAACATA	2	3	0	ACD2	1.0	.
chr7	99617158	99617182	chr7:99617158-99617182	0	CGGCAAGTCTCTCAGGAGCTGCCTT	1	3	5	ABC2	-	pELS,CTCF-bound
chr7	99621459	99621483	chr7:99621459-99621483	0	GGTCAAGCCTGAATGGGGGATGCCC	1	2	5	AD2	1.0	.
chr7	99623740	99623767	chr7:99623740-99623767	0	AGCCTTGTTCTTAAGACAGGGCTTGGCC	1	2	8	DD3	2.0	dELS
chr7	99632574	99632605	chr7:99632574-99632605	0	GGGATTGCTTGAGAGGAGTTCGAGACCAGCCT	1	2	12	AB2	-	.
chr7	99635042	99635070	chr7:99635042-99635070	0	CAACATGTTTCTGTAGCAGGTACTTGCTC	1	2	9	CD	-	dELS
chr7	99641232	99641262	chr7:99641232-99641262	0	AATCATGGTTGAAGGGGATGCAAACATGTCC	1	2	11	DD1	2.0	.
chr7	99644971	99644997	chr7:99644971-99644997	0	GATCAAGCCTGGCCCCAGAGCTAGGTT	1	2	7	DD3	-	.
chr7	99647526	99647555	chr7:99647526-99647555	0	AAACATGTTTCCTGTGTTCCAGAAATGTCA	1	2	10	AC1	1.0	.
chr7	99649129	99649150	chr7:99649129-99649150	0	TGAGATGCCTGAGAGCTTGCCA	2	3	2	ACC1	-	.
chr7	99650123	99650153	chr7:99650123-99650153	0	GAGCAAGTTTCATGTTCATGAGAGCAAACCT	1	1	11	A1	1.0	.
chr7	99651800	99651820	chr7:99651800-99651820	0	GAGCATGCTCAAGACACCTCC	3	2	1	AB4	1.0	.
chr7	99652496	99652515	chr7:99652496-99652515	0	GAATATGCTTGAACCAGCCT	2	2	0	AB2	-	.
chr7	99653479	99653504	chr7:99653479-99653504	0	AAATAAATTTGTGGATAAACTTGTTC	1	2	6	AA1	1.0	.
chr7	99657726	99657749	chr7:99657726-99657749	0	TTGTAAGTCTCTAAAGACTTGCTT	1	3	4	ACD1	1.0	.
chr7	99659025	99659053	chr7:99659025-99659053	0	GAACTTCCTCCTTTAGCTCGGAGTAGTTT	1	2	9	AA2	1.0	.
chr7	99662001	99662028	chr7:99662001-99662028	0	AGACTATTTTCTTTATCACAGCAAGTTT	1	2	8	AC2	-	.
chr7	99662600	99662619	chr7:99662600-99662619	0	AGGTTTGCTTAGGGTTGCCC	1	2	0	AA2	-	.
chr7	99666069	99666094	chr7:99666069-99666094	0	AGGCTTGCTCTACACATAGCATTTCT	1	2	6	AC1	-	.
chr7	99667680	99667700	chr7:99667680-99667700	0	CAGCATGCTTGGAACTTTCTC	1	2	1	AC2	1.0	.
chr7	99670362	99670391	chr7:99670362-99670391	0	TGGCAAGCTCAAATTAAGGCAAACAATTTT	1	2	10	AC2	-	.
chr7	99670400	99670422	chr7:99670400-99670422	0	CGACATGTTGGCTAAACATGGTC	1	3	3	CCD1	2.0	.
chr7	99671261	99671292	chr7:99671261-99671292	0	AGGTTTGTTTGTAGACACTTACAAGCTTATTC	1	2	12	AA2	-	.
chr7	99673954	99673973	chr7:99673954-99673973	0	GGACAAGCCTCGAAAAGTTT	2	2	0	AC1	1.0	.
chr7	99675090	99675110	chr7:99675090-99675110	0	AGATAAGTCTAAGGCATGTTG	1	2	1	AC2	-	.
chr7	99677513	99677544	chr7:99677513-99677544	0	GACCTTGTTTACTCCTCTTTAGAGGTTAGCCT	1	2	12	AD2	1.0	.
chr7	99678637	99678656	chr7:99678637-99678656	0	GAACATGCTGGAAATAGTCT	3	2	0	AC2	-	.
chr7	99683153	99683173	chr7:99683153-99683173	0	AGGCTTATCTTGAACATTCTT	1	2	1	AA2	-	.
chr7	99685735	99685754	chr7:99685735-99685754	0	AAACTTTTCAAGGCTTGTCC	2	2	0	AC1	-	.
chr7	99690586	99690614	chr7:99690586-99690614	0	AAACAAATTTACAAGAAAAAAACAACCCC	1	2	9	AA2	-	.
chr7	99692836	99692864	chr7:99692836-99692864	0	GAACATGCTCCTTTAGCTCGGATAAGTTT	1	1	9	A2	1.0	.
chr7	99694337	99694357	chr7:99694337-99694357	0	AGATAAGTCTGAGGCATGTTG	1	2	1	AC2	1.0	dELS
chr7	99694720	99694751	chr7:99694720-99694751	0	AAACAAGCCTCAGGTATGCGGGAAAGATGATC	2	2	12	AD1	2.0	dELS
chr7	99696644	99696673	chr7:99696644-99696673	0	GGACATTCCTCCTCTTGTGGAATCTAGCCT	1	2	10	AD2	-	.
chr7	99698570	99698597	chr7:99698570-99698597	0	AGGCATGTATATTTAAAAAGACATATCT	1	2	8	AD2	1.0	.
chr7	99699849	99699873	chr7:99699849-99699873	0	AAGCTACTCCTCCTTGAACATCTCT	1	2	5	AA2	-	.
chr7	99702542	99702574	chr7:99702542-99702574	0	AAATGAGTTCACTCCAGGTGTGTGGACTTGTTT	1	2	13	AB4	1.0	.
chr7	99703276	99703296	chr7:99703276-99703296	0	AAATGTGTCCTAGGCTTGTCT	1	2	1	AB4	-	.
chr7	99706500	99706526	chr7:99706500-99706526	0	AAGCCTGCTTAAGGTGTGGAGTTGCTT	1	2	7	AB2	-	.
chr7	99707862	99707892	chr7:99707862-99707892	0	GAGCAAGTTTCATGTTCACGAGAGCAAACCT	1	1	11	A1	1.0	.
chr7	99708979	99709003	chr7:99708979-99709003	0	GAATATGCTTGAACCAGGCTGGTTC	2	2	5	AB3	-	.
chr7	99710109	99710131	chr7:99710109-99710131	0	AGACCAGCCCAAAAGCCATGTCT	1	2	3	BD2	2.0	.
chr7	99712553	99712580	chr7:99712553-99712580	0	AGGCTATTTCCTTTATCACAGCAAGTTG	1	3	8	ACC2	1.0	.
chr7	99713242	99713270	chr7:99713242-99713270	0	TGGCATGCCAGTTTTCCTTAGGGTTGCCC	1	3	9	ACC2	2.0	.
chr7	99713858	99713878	chr7:99713858-99713878	0	TGACATTTCCAGAACTTGTCA	1	3	1	ACC2	-	.
chr7	99718425	99718445	chr7:99718425-99718445	0	CAGCATGCTTGAAACTCTCTT	2	3	1	ABC2	-	.
chr7	99719347	99719379	chr7:99719347-99719379	0	AAACATGCCCAATTAATTTTTAACAATATGCCC	1	2	13	AC1	-	.
chr7	99721676	99721698	chr7:99721676-99721698	0	GGACAAATCTCAAAAAGTTGTTT	1	2	3	AA2	-	.
chr7	99722241	99722267	chr7:99722241-99722267	0	GGGTAAACTCATCATAGAAACAAGTCT	1	2	7	AA1	-	.
chr7	99722444	99722470	chr7:99722444-99722470	0	AGACTTGCTGGCAGTTAGAGGAAGCTT	1	2	7	AC2	1.0	.
chr7	99722858	99722878	chr7:99722858-99722878	0	AGATAAGTGTGAGGCATGTTT	2	2	1	AD1	-	.
chr7	99724129	99724158	chr7:99724129-99724158	0	GGGCTTGCCCCCTTCACTATGGGCAACCTT	1	1	10	A1	-	.
chr7	99724687	99724719	chr7:99724687-99724719	0	AGACTAGCCCTCCTCCACCTGCCCAACAATTTT	1	2	13	AC1	2.0	.
chr7	99726378	99726400	chr7:99726378-99726400	0	AGACAAGTCTTACAGGTTTGTTC	1	1	3	A2	-	.
chr7	99726945	99726974	chr7:99726945-99726974	0	AAACAACTCCTTTCCTTCCTGGGCATGGTT	1	2	10	AD2	1.0	.
chr7	99728245	99728271	chr7:99728245-99728271	0	CAACTAGCCCCCTCCTAGAACTTCTCA	1	3	7	ACC1	-	.
chr7	99730016	99730040	chr7:99730016-99730040	0	GAACTAGAATCTGAGAAACAAGCCT	1	2	5	DD1	-	.
chr7	99730752	99730781	chr7:99730752-99730781	0	GAACCTGCCTGGAGCAAAAAGGAAATGCTC	1	2	10	AB2	-	.
chr7	99731647	99731676	chr7:99731647-99731676	0	GAATTTGCTCAGAGGCTTTTAAGCTTTCCC	1	2	10	AA2	-	.
chr7	99731945	99731974	chr7:99731945-99731974	0	GGACATTCCTCCTCTTGTGGAATCTAGCCT	1	2	10	AD2	-	.
chr7	99732416	99732439	chr7:99732416-99732439	0	AGACTAATACAGCCAGACATGCTC	2	2	4	AD1	1.0	.
chr7	99734048	99734067	chr7:99734048-99734067	0	GAACATGCTGGAAATAGTCT	3	2	0	AC2	-	.
chr7	99736924	99736949	chr7:99736924-99736949	0	AAACATGCTTGGATGGAGGTATGCAT	2	2	6	AD1	-	.
chr7	99737900	99737919	chr7:99737900-99737919	17	TAACATGTAGGGACTTGCCT	3	3	0	CCD2	-	dELS,CTCF-bound
chr7	99740120	99740145	chr7:99740120-99740145	0	AATGAAGTCCCAAAGCAAACTTGTCA	1	3	6	ACD1	-	.
chr7	99743057	99743081	chr7:99743057-99743081	0	AGAGATGTTACTAGGAAGCTTGCCA	1	3	5	ACC1	-	.
chr7	99743833	99743863	chr7:99743833-99743863	0	TGACTTGTCTAGGATGGTCTTGAACTTGTGG	1	3	11	CCD1	-	.
chr7	99746656	99746688	chr7:99746656-99746688	0	AAACAAATTTATAAGAAAAAAACAAGCAATCTC	1	2	13	AA2	-	.
chr7	99749136	99749165	chr7:99749136-99749165	0	GGACATTCCTCCTCTTGTGGAATCTAGCCT	1	2	10	AD2	1.0	.
chr7	99749603	99749631	chr7:99749603-99749631	0	AGAAATGACTAATATATCCAGACATGCTC	2	2	9	AD1	1.0	.
chr7	99751226	99751245	chr7:99751226-99751245	0	GAACATGCTGGAAATAGTCT	3	2	0	AC2	-	.
chr7	99752599	99752619	chr7:99752599-99752619	0	GGACAAGCTGCTGAAATGTTT	1	3	1	ACC2	1.0	dELS,CTCF-bound
chr7	99755396	99755424	chr7:99755396-99755424	0	AGAGATGTTCTGTTCCCCAGGGTATGTTC	1	2	9	AA2	1.0	.
chr7	99756182	99756202	chr7:99756182-99756202	0	AAACTTATCTTGAACATTCTT	1	2	1	AA2	1.0	dELS
chr7	99760869	99760899	chr7:99760869-99760899	0	GAGCAAGTTTCATGTTCATGAGAGCAAACCT	1	1	11	A1	-	.
chr7	99761985	99762009	chr7:99761985-99762009	0	GAATATGCTTGAACCAGGCTGGTTC	2	2	5	AB3	-	.
chr7	99765348	99765375	chr7:99765348-99765375	0	AGACTATTTCCTTTATCACAGCAAGTTA	1	3	8	ACC2	-	.
chr7	99766160	99766179	chr7:99766160-99766179	0	AGGTTTGCTTAGGGTTGCCC	1	2	0	AA2	-	.
chr7	99770862	99770882	chr7:99770862-99770882	0	CAACATGCTTGAAACTTTCTT	1	2	1	AC2	-	.
chr7	99774974	99774993	chr7:99774974-99774993	0	AAGCAACTTCAGGAAAGTCT	1	2	0	AA2	-	.
chr7	99777990	99778014	chr7:99777990-99778014	0	AAACAAGTCTATCCAATGGAAGTTT	1	2	5	AD1	1.0	.
chr7	99778175	99778201	chr7:99778175-99778201	0	AGACTTGCTGGCAGTTAGAGGAAGCTT	1	2	7	AC2	-	.
chr7	99781849	99781880	chr7:99781849-99781880	0	AACCTTGTTTTCTCTTCTTTAAAGGGTAGCCC	1	2	12	AD2	-	.
chr7	99782983	99783007	chr7:99782983-99783007	0	GAACATGTTGGAAATAGACTATCTC	1	2	5	AC2	-	.
chr7	99785910	99785939	chr7:99785910-99785939	0	AAACATGCTTGGATGGTGGTATGCATGTGC	1	2	10	DD1	1.0	.
chr7	99790128	99790158	chr7:99790128-99790158	0	TAACTTGTTTTGCCTGACCCTGGGCAGGACT	1	3	11	BCD2	-	.
chr7	99792057	99792077	chr7:99792057-99792077	0	AGACATGTTACTAGGAAGCTT	1	3	1	ACC2	-	dELS
chr7	99796548	99796580	chr7:99796548-99796580	0	GAAGATGCCCCCCCACAGCACCCAACCAAGTTC	1	2	13	AD2	-	.
chr7	99801732	99801757	chr7:99801732-99801757	0	TGGCATGTTTTTGCAGTGGCTAGTAC	1	3	6	CCD1	-	.
chr7	99802562	99802590	chr7:99802562-99802590	0	AAACTTCCTCCTTTAGCTTGGAGTAGTTT	1	2	9	AA2	-	.
chr7	99806865	99806886	chr7:99806865-99806886	0	AGACAAGTCTGATAGAAAGCCC	1	2	2	AC1	1.0	.
chr7	99809656	99809679	chr7:99809656-99809679	0	AGGCTTGCTTAGGTAAACAAAGCA	1	3	4	ACD2	1.0	.
chr7	99814358	99814390	chr7:99814358-99814390	0	AAACAAATTTACAAGAAAAAAACAAACAACCCC	1	2	13	AA2	-	.
chr7	99817619	99817638	chr7:99817619-99817638	7	GGACATGTTGATGCATGCCT	4	2	0	CD	1.0	.
chr7	99818153	99818179	chr7:99818153-99818179	0	GGGCATTCTTTGGTCAGGAGCATCTCT	1	2	7	AA2	-	.
chr7	99818653	99818684	chr7:99818653-99818684	0	GAAGTTGCCCAGAGGAGGAAGCAGTCATGTCT	1	2	12	AD2	1.0	.
chr7	99821222	99821243	chr7:99821222-99821243	0	AAACCTTTTTGTAAACTTGTTC	1	2	2	AB1	-	.
chr7	99821800	99821821	chr7:99821800-99821821	0	GAGCCAGCTTAAGTGCATGCCC	1	2	2	BD2	1.0	.
chr7	99822602	99822628	chr7:99822602-99822628	0	AGGCAAGGTTACAAAATAGACTTATCT	1	2	7	AD2	-	.
chr7	99823987	99824007	chr7:99823987-99824007	0	AAACAGGGCTGAAACATGCCC	2	2	1	BD1	-	.
chr7	99824381	99824413	chr7:99824381-99824413	0	CAGCTTGCCAACCCAAGTGGGTGGAAGAAGCCC	1	3	13	ACC2	-	.
chr7	99824413	99824432	chr7:99824413-99824432	0	CAGCAAGTCCGAGCAAAACT	2	3	0	ACD2	1.0	.
chr7	99825544	99825567	chr7:99825544-99825567	0	GAGCTTGTCTGGAAAGAAATTCTT	2	2	4	AA1	-	.
chr7	99826706	99826734	chr7:99826706-99826734	0	GGAGTATCCTGTGAGGCATGAACTTGCTT	1	2	9	AA1	2.0	.
chr7	99826765	99826794	chr7:99826765-99826794	0	GGGCATGCCCCTCCAAGTGCAAGCATACCC	2	1	10	A1	1.0	.
chr7	99828886	99828916	chr7:99828886-99828916	0	AAACTAATTCACAGGAAAAGAGAAAAAGTTT	1	2	11	AA2	-	.
chr7	99831280	99831311	chr7:99831280-99831311	0	AAGCTAACCTATAAAGAAGAGAAATCAAGTTT	1	2	12	AD2	-	.
chr7	99831365	99831390	chr7:99831365-99831390	0	AAACTTTTCTATCAACAGAAATGTTC	1	2	6	AA2	-	.
chr7	99833973	99833998	chr7:99833973-99833998	0	GACCAAGTCTGAACTAGAACATGTGC	1	2	6	DD3	1.0	.
chr7	99834659	99834679	chr7:99834659-99834679	0	GGAGTTGTTCTGGGCATTTCT	1	2	1	AA2	-	.
chr7	99834968	99834990	chr7:99834968-99834990	0	CAGCTAGTTGAGCAAATAAGTTT	1	3	3	ACC2	-	.
chr7	99839009	99839033	chr7:99839009-99839033	0	TAGCAAGCCTAATGGTAGCAAGTCA	1	3	5	CCC	-	.
chr7	99840072	99840092	chr7:99840072-99840092	0	GTGCAAGCTTCCAGCTTGCTT	1	2	1	CD	-	.
chr7	99842171	99842198	chr7:99842171-99842198	0	AAACTAACTCTGCAAAGGAAACTTGTTA	1	2	8	AC2	-	.
chr7	99842893	99842916	chr7:99842893-99842916	0	GAACCAGCCCTTAAAACCAAGTTC	1	2	4	BD2	-	.
chr7	99843662	99843684	chr7:99843662-99843684	0	CACCATGTTGGCCAGGCTTGTCT	1	3	3	CCD1	-	.
chr7	99844306	99844336	chr7:99844306-99844336	0	AAACTTGCCCAGAAAATGGACAGGAAAGTGC	1	2	11	AD1	-	.
chr7	99846105	99846132	chr7:99846105-99846132	0	AAGCTTGTCAATGTCTACAAACAAACCT	1	2	8	AC2	-	.
chr7	99849057	99849080	chr7:99849057-99849080	0	AGACATGACGTTCACAGCAAGTCT	1	3	4	CCD2	2.0	.
chr7	99849868	99849897	chr7:99849868-99849897	0	GGACATTTTTGTAAACTTCTGAACATTTTT	1	2	10	AA2	1.0	.
chr7	99851697	99851725	chr7:99851697-99851725	0	AAAATTGTTCTCCCATTCTATACATGTCT	1	2	9	AD2	-	.
chr7	99853742	99853774	chr7:99853742-99853774	0	AGACAAGGTTTTTACTGTTGGTCAAGCTGGTCT	1	2	13	BD2	2.0	.
chr7	99857096	99857115	chr7:99857096-99857115	0	GGGCAACCCTGAACAAGTGT	2	2	0	AD2	1.0	.
chr7	99859335	99859359	chr7:99859335-99859359	0	AAACATGCTTAGAGAAAAGTTCCTT	2	2	5	AA1	1.0	.
chr7	99860822	99860847	chr7:99860822-99860847	0	GAACTAGTTTATCCCCAAACTATTTA	1	2	6	AC3	1.0	.
chr7	99862066	99862087	chr7:99862066-99862087	0	AGACATTTTTAAAAACTAGTAT	1	2	2	AD2	-	.
chr7	99862749	99862772	chr7:99862749-99862772	0	GACCTTGTCTTGTTAGGCATGCTG	1	2	4	CD	-	.
chr7	99862803	99862825	chr7:99862803-99862825	0	ATACTTGTTGGAAGAGCAAGTCA	1	3	3	CCD1	1.0	.
chr7	99863028	99863053	chr7:99863028-99863053	0	AAAAAAGTCTGTTGTGAAGAATGTTT	1	2	6	AA2	-	.
chr7	99863619	99863649	chr7:99863619-99863649	0	AGGTTTGCTCTCACAAACATAAAACTTGCTG	1	2	11	AC2	-	.
chr7	99866781	99866804	chr7:99866781-99866804	0	GAACATGTTTTCCTATACTTGTTC	1	1	4	D2	1.0	.
chr7	99868292	99868317	chr7:99868292-99868317	0	AAAATATTTTACCCCAAAACATGTTT	2	2	6	AA1	-	.
chr7	99869648	99869670	chr7:99869648-99869670	0	CACCATGTTGGTCAGGCTAGTCT	1	3	3	CCD1	-	.
chr7	99874312	99874332	chr7:99874312-99874332	0	GAAAATGTTTTAAGAAAGTTT	1	2	1	AA2	-	.
chr7	99875033	99875060	chr7:99875033-99875060	0	TAATATGCCTACCTGCTATGGCAAGTCC	1	3	8	ACC1	-	.
chr7	99889514	99889540	chr7:99889514-99889540	0	AAACAAGTCAAGTGATAAAAAAAGTTT	1	2	7	AC2	-	.
chr7	99890225	99890257	chr7:99890225-99890257	0	GGGGCTGCTCAGGCTGAATAGGAAGACAAGCCA	1	3	13	ABC1	-	.
chr7	99897260	99897283	chr7:99897260-99897283	0	AGGGTAGCCCTACAAGACTTGCCT	1	1	4	A1	-	.
chr7	99900112	99900143	chr7:99900112-99900143	0	TGGCTTGTGTGATTATTGCTACTGACAAGTCC	1	3	12	CCD2	1.0	.
chr7	99900599	99900620	chr7:99900599-99900620	0	GGACTTCCTTTAAGACTTCCTT	1	2	2	AA2	1.0	.
chr7	99903862	99903889	chr7:99903862-99903889	0	CAACTAGTCTCAATCACAGAGCCTGCTC	1	2	8	BC2	-	.
chr7	99905585	99905613	chr7:99905585-99905613	0	AGGCATGTCCTGTGCATTACAGAATGTTG	1	3	9	ACC2	-	.
chr7	99908461	99908486	chr7:99908461-99908486	0	GAACTAGCAAGAGATAAGACATGTCT	1	2	6	CD	-	.
chr7	99909040	99909066	chr7:99909040-99909066	0	TGACAAGTTTTAAACTAAAACAAACTT	1	2	7	AC2	-	.
chr7	99909857	99909882	chr7:99909857-99909882	0	CAAGTAGCTGGACTACAGGCATGCTC	1	3	6	ACC1	-	.
chr7	99910765	99910794	chr7:99910765-99910794	0	GAGTAAGTTATTAAAAAATAAAGCAAGTCA	1	3	10	ACC1	-	.
chr7	99913878	99913906	chr7:99913878-99913906	0	AAACCAGCTGTGCATCTGTGAGCAAGTCA	1	3	9	BCC1	1.0	.
chr7	99913906	99913938	chr7:99913906-99913938	0	AGCCTTGCTTATTTCCTGGATCAAGGCTTCCTT	1	2	13	AD3	-	.
chr7	99921530	99921554	chr7:99921530-99921554	0	AACCATGTCTCTGTTGGGCTATTCT	1	2	5	AD3	-	.
chr7	99928270	99928302	chr7:99928270-99928302	0	AGGCTTCTCCCGGCTGACTCTTGAACCAAGCCC	1	2	13	AD2	-	pELS
chr7	99929166	99929191	chr7:99929166-99929191	0	AGGGCTGCCCCCTCCAGGACAAGCCG	1	3	6	ABC1	-	.
chr7	99930243	99930264	chr7:99930243-99930264	0	GAGCAAGCATCGAGGCTTGCTT	1	1	2	D2	1.0	.
chr7	99936116	99936136	chr7:99936116-99936136	0	CCACTTGTCACAGACTAGTTT	1	3	1	CCD1	-	.
chr7	99937232	99937251	chr7:99937232-99937251	0	CACATTGCCCAGGCTTGTCT	2	3	0	ACD1	-	.
chr7	99943088	99943116	chr7:99943088-99943116	0	GATCATGTTCTACACCATAAAATAAGCCT	1	2	9	AD2	1.0	.
chr7	99944606	99944626	chr7:99944606-99944626	0	ATGCAAGCTTTTAGCTTGCTT	1	2	1	CD	-	.
chr7	99946170	99946201	chr7:99946170-99946201	0	TGGCAAGTCTTTCTGCCCATATGAGCATGCAA	1	3	12	CCD1	1.0	.
chr7	99947594	99947616	chr7:99947594-99947616	0	AAACATGCTGTTTTCACAAGCTC	1	3	3	CCD2	-	.
chr7	99948387	99948414	chr7:99948387-99948414	0	GACAATGTTCAGCATTTAGAACTTGCTT	1	2	8	AD4	1.0	.
chr7	99949951	99949983	chr7:99949951-99949983	0	AAACAAATTTATGAGAGAAAAACAAACAACCCC	1	2	13	AA2	-	dELS,CTCF-bound
chr7	99950963	99950992	chr7:99950963-99950992	0	GGGCTAGTTAACTGCAGCAGGAACACGTCC	1	2	10	BC2	2.0	.
chr7	99951211	99951240	chr7:99951211-99951240	0	GGGCTTGCTCCCAACAGTGAAGACATGGAA	1	3	10	CDD3	3.0	.
chr7	99955303	99955332	chr7:99955303-99955332	0	GGTCTTGGCTCACACATCCAGAGCTTGTTT	1	2	10	DD1	1.0	dELS
chr7	99956182	99956213	chr7:99956182-99956213	0	GAGCTTGCCAAGAGGCGGTCAAAAGAATGTTT	1	2	12	AC2	-	dELS
chr7	99968637	99968662	chr7:99968637-99968662	0	AGGTTTGTCTCAGATGAGATATGTTC	1	2	6	AA2	-	.
chr7	99971231	99971259	chr7:99971231-99971259	0	AGACATAGTTAAATATTACAGACTTGTTT	2	2	9	AD1	-	.
chr7	99974385	99974407	chr7:99974385-99974407	0	AGACTAGCCTGGCCAACATGATG	1	3	3	CCD1	-	.
chr7	99976423	99976443	chr7:99976423-99976443	0	CAACATGTCCAAGACATGGAC	2	3	1	CDD3	1.0	pELS,CTCF-bound
chr7	99980356	99980382	chr7:99980356-99980382	0	ACCCATGTCCGTGTCTTGGACATGTTG	1	3	7	CDD2	2.0	.
chr7	99983326	99983358	chr7:99983326-99983358	0	AGCCAAGTTCAGAAGGCCAGGGAGGACATCTTT	1	2	13	AD3	1.0	.
chr7	99983890	99983918	chr7:99983890-99983918	0	AAACAAGTCTGTAATATTTAACTATGTCT	2	2	9	AD1	-	dELS,CTCF-bound
chr7	99986539	99986568	chr7:99986539-99986568	0	AAAATTGCTTGAACCCAGGAGGACTAGATT	1	2	10	AD3	-	.
chr7	99987948	99987967	chr7:99987948-99987967	0	GGGCAATCCCAAGCATGGCC	3	2	0	AD2	-	.
chr7	99990756	99990780	chr7:99990756-99990780	0	CATCTAGTTGCAAGAAAACAAGCTC	1	3	5	CCD1	-	.
chr7	99993169	99993197	chr7:99993169-99993197	0	AGCCTTGTTCCATTTCAGAGACCATGTTC	1	2	9	DD2	-	.
chr7	99995191	99995219	chr7:99995191-99995219	0	AAACAAGTTAATATTGAAATGTCATGTTT	1	3	9	CCD2	-	.
chr7	99995863	99995885	chr7:99995863-99995885	0	GAGCTTCCTCTGCAAAGAAGCTT	1	2	3	AA2	1.0	.
chr7	99995937	99995959	chr7:99995937-99995959	0	AAAGTAGTTCACAAAGCTTCCTT	1	2	3	AA2	2.0	.
chr7	99996976	99996995	chr7:99996976-99996995	0	GAGCAAGCAAGAACTTGCTC	3	2	0	CD	-	.
chr7	99998343	99998375	chr7:99998343-99998375	0	CGACATGCTCCACCATCCAAGAAGAACATTCCA	1	3	13	ACC1	-	.
chr7	99998845	99998876	chr7:99998845-99998876	0	AGCCAAGCCCCTTAAAAAATAAAGGTTTGTTT	1	2	12	AD2	1.0	.
chr7	100000068	100000088	chr7:100000068-100000088	0	GAGCTTTCCTCAAACATCTTC	1	2	1	AA2	-	.
chr7	100001137	100001167	chr7:100001137-100001167	0	TGCCAAGTTCTACCCCGAGTGGAACAAGTTG	1	3	11	CCD1	-	dELS
chr7	100002086	100002113	chr7:100002086-100002113	0	GGTCTTGCTTCGTTGCCCAGGCTGGTCT	1	2	8	BD3	-	.
chr7	100005286	100005307	chr7:100005286-100005307	0	AAACTTTCCTCCAAGTTTGTTT	1	2	2	AA2	-	.
chr7	100007154	100007177	chr7:100007154-100007177	0	GAAATTGCTAAATGTGGCTTGTTT	1	3	4	ACC1	1.0	.
chr7	100008047	100008071	chr7:100008047-100008071	0	GGGCATGTCTTATGGAAAGCTGCTT	2	2	5	AB1	-	dELS
chr7	100009041	100009069	chr7:100009041-100009069	0	AGACCAGCCTGGCCAACATGGAGAAGTCT	1	2	9	AB2	-	.
chr7	100012965	100012986	chr7:100012965-100012986	0	GAGCTTGTTTGCTGACAGGTCT	1	2	2	BC1	2.0	dELS
chr7	100014820	100014841	chr7:100014820-100014841	0	GAACTTGTCTCGGAACATAGTG	1	3	2	ACD2	1.0	.
chr7	100015060	100015085	chr7:100015060-100015085	0	ATGCTTGCTTGTGGAAAGACATCCCT	1	2	6	AD3	-	pELS,CTCF-bound
chr7	100017127	100017152	chr7:100017127-100017152	0	TAGCTAGCTGTCTTTTAAGGTAGCTT	1	3	6	ACC2	1.0	.
chr7	100017364	100017387	chr7:100017364-100017387	0	AGGCATGTGTCCCAAGGCTTGGCT	1	2	4	DD2	-	.
chr7	100018188	100018210	chr7:100018188-100018210	0	CAACTAGTCCATGGAACAAATTT	1	2	3	AC2	-	.
chr7	100020160	100020184	chr7:100020160-100020184	0	AGGCAAGTCGCGTTTTAGCTAGCTT	1	2	5	CC	-	dELS
chr7	100026845	100026877	chr7:100026845-100026877	0	AAACATGTTGCACAGCTATACAAAAACATTTTT	1	2	13	AC2	1.0	.
chr7	100028443	100028468	chr7:100028443-100028468	0	GGTCAAGGCTGCAGTGAGACATGTTT	1	2	6	DD1	-	.
chr7	100029764	100029793	chr7:100029764-100029793	8	GAACATGCTGGTGCAGGAAGGAACATGCCC	2	1	10	C2	1.0	dELS
chr7	100031766	100031791	chr7:100031766-100031791	0	TAGCCTGCCAGGTTCAAAACAAGTTC	1	3	6	BCC1	-	.
chr7	100034585	100034605	chr7:100034585-100034605	0	CTACTTGCTGCAAACAAGCCC	1	3	1	CCD1	1.0	.
chr7	100034670	100034692	chr7:100034670-100034692	0	GGACATGCTGCTCAAGGTAGTTA	1	3	3	ACC2	1.0	.
chr7	100040841	100040864	chr7:100040841-100040864	0	AAGCATGTTAGATTAGAGATGCTT	1	2	4	AC2	1.0	dELS,CTCF-bound
chr7	100041917	100041939	chr7:100041917-100041939	0	AAGTTAACCTGAAAAACTAGTTC	1	2	3	AA1	-	dELS,CTCF-bound
chr7	100044843	100044862	chr7:100044843-100044862	1	GGACATGTTCGGAGTTGTCA	3	2	0	AC1	-	dELS,CTCF-bound
chr7	100044871	100044901	chr7:100044871-100044901	1	AGGCTTGCCCAGCCTGCTCTAAGGGAAGTCA	1	2	11	AC1	-	dELS,CTCF-bound
chr7	100049110	100049133	chr7:100049110-100049133	0	GAACATCCCCGCTTGGAATTGTCC	1	2	4	AA2	-	.
chr7	100052575	100052598	chr7:100052575-100052598	0	GGACATGTTAAGGTTGAGATGTCT	1	3	4	ACC2	-	.
chr7	100055476	100055502	chr7:100055476-100055502	0	AGGCTGGTCTCAAGTCCAGGCCTGCCT	1	2	7	BB2	-	dELS
chr7	100056359	100056380	chr7:100056359-100056380	0	GAACTAGTTTTGGAGCAAAGTT	1	2	2	AD4	-	.
chr7	100057108	100057138	chr7:100057108-100057138	0	AGGCAAGTACCTTCCTAGCCTGGAGATGTTC	1	2	11	AD2	1.0	.
chr7	100061321	100061340	chr7:100061321-100061340	0	AGGCTAGCCTGAGCAACATG	2	3	0	ACD2	1.0	.
chr7	100067469	100067488	chr7:100067469-100067488	0	TATATTGCCTAGGCTAGTTT	2	3	0	ACD1	1.0	.
chr7	100072312	100072337	chr7:100072312-100072337	0	GCACATGCCTACAAAGAGGCCTGCCC	1	2	6	BD2	-	.
chr7	100073548	100073570	chr7:100073548-100073570	0	CAACATGTTGGCCAGGCTGGTCT	1	3	3	BCC1	-	.
chr7	100075759	100075784	chr7:100075759-100075784	0	AAGTTTGCTTCCTCTGCAGCTAGCTA	1	3	6	ACC1	-	.
chr7	100075800	100075820	chr7:100075800-100075820	0	AGGCAAACTCAGAGCGAGTCC	1	2	1	AB2	2.0	.
chr7	100076674	100076705	chr7:100076674-100076705	0	AAGCATGCTCCTAAAAAGCACAAACTATGCCT	2	2	12	AD1	-	.
chr7	100078032	100078064	chr7:100078032-100078064	0	AGACTAGTCTTTTAGATCCTGGTAAATATACTC	2	2	13	AA1	1.0	.
chr7	100080195	100080227	chr7:100080195-100080227	0	TAACTTGCTAGACACTGTGCTCCGAACTACTTC	1	3	13	ACC1	1.0	pELS,CTCF-bound
chr7	100082145	100082166	chr7:100082145-100082166	0	AAACTTGCCTCCGAACAAACCG	1	2	2	AC3	1.0	.
chr7	100082744	100082770	chr7:100082744-100082770	0	GGACTTTCCCCTGTAGGGAGCATGCGC	1	2	7	AD2	-	pELS,CTCF-bound
chr7	100082859	100082883	chr7:100082859-100082883	0	AAACATGCAATGTATGAACAAGCCT	1	2	5	CD	1.0	pELS,CTCF-bound
chr7	100083356	100083376	chr7:100083356-100083376	0	AGGCTTGTCTCGAACTCCTTA	1	3	1	ABC2	-	.
chr7	100085926	100085945	chr7:100085926-100085945	0	GGAGCAGCCTAGGCTAGCCA	1	3	0	ABC1	1.0	.
chr7	100087176	100087200	chr7:100087176-100087200	0	GGGCTGGTTTATAGGGGGAATGTTT	1	2	5	AB2	-	pELS
chr7	100091493	100091513	chr7:100091493-100091513	0	AGACAAGTTCAAGACAGATTT	1	2	1	AB4	1.0	dELS,CTCF-bound
chr7	100091711	100091732	chr7:100091711-100091732	2	GAACCAGTTTGTGAACAAGTTC	2	1	2	B1	-	.
chr7	100092180	100092211	chr7:100092180-100092211	0	TGACTACTTTCCTGAGCTAAATTAACTTGTTT	1	3	12	ACC2	-	.
chr7	100095247	100095274	chr7:100095247-100095274	0	AAGCTGATCTGAGGCTCTGGACATGTCT	2	2	8	AB1	-	.
chr7	100095575	100095599	chr7:100095575-100095599	0	GGACAAGCTTTCCCGGGAAATCCTC	2	2	5	AA1	1.0	.
chr7	100098376	100098400	chr7:100098376-100098400	0	AGGCTACCCAGCCACAGACAAGCCC	1	2	5	AC1	-	.
chr7	100104489	100104516	chr7:100104489-100104516	0	ACGCTAGCCCGGATGACAGAGCAAGACC	1	2	8	DD3	-	.
chr7	100105543	100105572	chr7:100105543-100105572	0	AGACAATTTCCTGGGTTCTAGAACTACCTT	1	2	10	AA2	1.0	.
chr7	100113454	100113483	chr7:100113454-100113483	0	GGAGTTGCCCCATGCTATGGAAGCGTGTTT	1	2	10	AB2	1.0	.
chr7	100116792	100116816	chr7:100116792-100116816	0	AAACTTGCCAGGTATGTACTTGCTT	1	2	5	CD	-	.
chr7	100119367	100119399	chr7:100119367-100119399	1	GAGCAGGTCCTGGCAGAGCCTAAGAGCAAGTCA	1	2	13	BC2	-	PLS,CTCF-bound
chr7	100124722	100124746	chr7:100124722-100124746	0	TAGCATGTCTACAGGAAACTTGGAC	1	3	5	CDD3	-	.
chr7	100125484	100125515	chr7:100125484-100125515	0	AAACTTTTTTCTTTTTTTCTAAAAACTAGCTG	1	2	12	AC2	-	.
chr7	100126594	100126621	chr7:100126594-100126621	0	AGACCAGTCCTGGCAACAGAACTAGACC	1	2	8	BD3	-	pELS,CTCF-bound
chr7	100132808	100132827	chr7:100132808-100132827	0	AGGGGAGTCTAGGCTTGCCT	3	2	0	AB4	-	pELS,CTCF-bound
chr7	100134175	100134206	chr7:100134175-100134206	0	GAGCTTGTTTTCCTGCAACTAGAGACCAGCCT	1	1	12	B2	-	.
chr7	100137758	100137780	chr7:100137758-100137780	0	AAATTTGTCTGGAGAAAAAGTCC	1	2	3	AA2	1.0	.
chr7	100140564	100140583	chr7:100140564-100140583	0	AAGCATCTTTAGGCAAACTT	1	2	0	AA2	-	.
chr7	100141640	100141671	chr7:100141640-100141671	0	ATGCATGCCTTTCTGTGCCAGGAGTCTAGCCT	1	2	12	DD2	1.0	.
chr7	100143471	100143498	chr7:100143471-100143498	0	AAATAAGTTTGTGGATTTAGGCATGTTT	2	1	8	A1	1.0	.
chr7	100147237	100147260	chr7:100147237-100147260	0	GAAATTGCTGTTTCTAACAAGTCT	1	3	4	ACC1	-	.
chr7	100149462	100149485	chr7:100149462-100149485	0	TAGCATGCTTCTCACGACTTGCAT	1	3	4	CCD1	1.0	PLS,CTCF-bound
chr7	100152108	100152131	chr7:100152108-100152131	0	GATGATGCCTTAAGAAACATGTCC	1	2	4	AD4	2.0	.
chr7	100155056	100155086	chr7:100155056-100155086	0	AATCTTGTCCAGAGACAACACAGCCTTGTCC	1	2	11	DD2	-	.
chr7	100155316	100155345	chr7:100155316-100155345	0	AGGCTAGCCTGATGCCTCTCCACCAAGTCC	1	2	10	CD	1.0	pELS,CTCF-bound
chr7	100156973	100156999	chr7:100156973-100156999	0	AGACTTCCCCAGACTGGTGACTAGCTC	1	2	7	AC2	-	pELS,CTCF-bound
chr7	100159522	100159544	chr7:100159522-100159544	0	AGACCAGCCTAACCAACATGTTG	1	3	3	BCC1	1.0	.
chr7	100162220	100162239	chr7:100162220-100162239	0	AGACAAGCCTGAGCAACACA	2	3	0	ACD2	-	.
chr7	100164773	100164794	chr7:100164773-100164794	0	GCACAAGCCTCGGAAGAAGCCT	1	2	2	AD2	1.0	.
chr7	100180180	100180204	chr7:100180180-100180204	0	TGAATAGCTGAATACAGGCATGCTC	1	3	5	ACC1	1.0	.
chr7	100182894	100182917	chr7:100182894-100182917	0	GGACAAGTGTCTACAAACTTGATT	1	2	4	DD2	-	dELS
chr7	100182992	100183019	chr7:100182992-100183019	0	GGGTAACCTTGAATGAGAGAGCATGTTC	2	2	8	AA1	-	.
chr7	100187626	100187648	chr7:100187626-100187648	0	AAGCATGCTTCTCAAGCTTGGGG	1	3	3	CDD3	1.0	.
chr7	100189038	100189070	chr7:100189038-100189070	0	GGACATTCTCCTGGGGATTTATAGGACTTTCCT	1	2	13	AA2	1.0	.
chr7	100190003	100190028	chr7:100190003-100190028	0	AAACAGGCCTCCCAGTGAACTCGCTT	1	2	6	BB2	1.0	.
chr7	100192790	100192809	chr7:100192790-100192809	0	TGTGTTGCCCAGGCTAGTCT	2	3	0	ACD1	-	dELS,CTCF-bound
chr7	100193611	100193638	chr7:100193611-100193638	0	GAACTAACTTCTAGCTTCAAACTTTTCT	1	2	8	AA2	-	.
chr7	100195715	100195735	chr7:100195715-100195735	0	GGGCTTTTCTGAGGGATGCCT	1	2	1	AA2	1.0	dELS,CTCF-bound
chr7	100200644	100200669	chr7:100200644-100200669	0	CAGCAAGCCTTTTCTTAGGCATCTTA	1	3	6	ACC1	-	.
chr7	100202266	100202292	chr7:100202266-100202292	0	AAGCTACTCTCCAGTCTGAGCTAGCCA	1	2	7	AC2	-	.
chr7	100204887	100204910	chr7:100204887-100204910	0	GGGTATGCCTTTGGAGACAAGCTG	1	2	4	AC2	-	.
chr7	100210771	100210795	chr7:100210771-100210795	0	TAGCAAGTTCTTCTTGGACAAGGCC	1	2	5	CD	1.0	.
chr7	100211637	100211664	chr7:100211637-100211664	0	GGACTTGTTTTAGCCACAGAGCACTTCC	1	2	8	AB4	2.0	dELS
chr7	100215018	100215037	chr7:100215018-100215037	0	AGACTTGTTTGCTCTTGTTT	2	2	0	DD1	-	.
chr7	100215484	100215512	chr7:100215484-100215512	0	AGAATAGTTCTGGGGAAAGGAGCCTGTTT	1	2	9	AB2	1.0	.
chr7	100222132	100222153	chr7:100222132-100222153	0	AGACCAGCTTTGGGGCTGGTCC	1	2	2	BB2	-	.
chr7	100222168	100222189	chr7:100222168-100222189	0	AGACTATCTCTGGGGCAGGTCC	1	2	2	AB2	1.0	dELS
chr7	100222204	100222225	chr7:100222204-100222225	0	AGACTAGCTCCAGGGCAGGTCT	2	1	2	B1	2.0	dELS
chr7	100222240	100222261	chr7:100222240-100222261	0	AAACTAGCTCTGGGGCGGGTCC	1	2	2	BB1	1.0	dELS
chr7	100222276	100222297	chr7:100222276-100222297	0	AGACTAGCTCCGGGGCGGGTCT	1	2	2	BB1	-	dELS
chr7	100222312	100222333	chr7:100222312-100222333	0	AGACTAGCTCCAGGGCAGGTCC	2	1	2	B1	-	dELS
chr7	100222348	100222369	chr7:100222348-100222369	0	AGACTAGTTCTGGGGCGGGTCT	1	2	2	BB1	1.0	dELS
chr7	100222384	100222405	chr7:100222384-100222405	0	AGACTAGCTCTGGAACGGGTCC	1	2	2	BB1	1.0	.
chr7	100222456	100222476	chr7:100222456-100222476	0	AGACTAGCTCCAGGGAAGGTC	1	2	1	AD1	-	dELS
chr7	100223326	100223354	chr7:100223326-100223354	0	AGGTTTCTCCATGTTGGTCAGGCTTGTCT	1	2	9	AA1	-	.
chr7	100224523	100224550	chr7:100224523-100224550	0	GGGATTGTTTTTTGAGAGAGTCTTGCTC	1	2	8	AD2	1.0	.
chr7	100225174	100225201	chr7:100225174-100225201	0	GGGCTTCTCTGGAAGAACAGGCAACTCC	1	2	8	AA2	1.0	.
chr7	100229633	100229656	chr7:100229633-100229656	0	GGGCAAGTTAATGTCTGCTTGCTT	1	3	4	CCD2	1.0	.
chr7	100230939	100230960	chr7:100230939-100230960	0	AGGCTGGCTGGCTGGCTAGCCT	1	3	2	BCC2	-	.
chr7	100234896	100234919	chr7:100234896-100234919	0	GAGCATGTGCAGGGGAACTACCTT	1	2	4	AD2	-	dELS
chr7	100235839	100235860	chr7:100235839-100235860	0	CAGCTAGTTTTTAAAGTTGTTT	1	2	2	AC2	1.0	.
chr7	100238926	100238951	chr7:100238926-100238951	0	AAGCAAACTCAAGACTGGACTACCCT	1	2	6	AA2	1.0	.
chr7	100240001	100240028	chr7:100240001-100240028	0	ACACTTGCCTTCAAAATCAAAGAAGCCT	1	2	8	AD2	-	dELS
chr7	100240650	100240671	chr7:100240650-100240671	0	TAGCTTGCCTGGGAACAAGCCA	2	2	2	CC	-	dELS
chr7	100241000	100241031	chr7:100241000-100241031	0	GAGCCTGGCCAGCGGGGTTTTGAAACAAGCCC	1	2	12	BD1	-	.
chr7	100241131	100241162	chr7:100241131-100241162	0	AAACATTCTCGGGCCTTACTTAAAGCAGGTCC	1	2	12	AB2	-	.
chr7	100243845	100243866	chr7:100243845-100243866	0	AAACAAGTCCCCAGACATTGTG	1	3	2	ACD2	-	.
chr7	100244064	100244092	chr7:100244064-100244092	0	AAATTAGCCTGGCGTAGTGGCACATGCCT	1	2	9	AD2	-	.
chr7	100244255	100244285	chr7:100244255-100244285	0	GGGCATATTTACACAGCTCCTGAGCCTGTTC	1	2	11	AB2	1.0	.
chr7	100246391	100246423	chr7:100246391-100246423	0	GATCAAGTTTCTTCTGTCCTAAAAAAAAAGTCT	1	2	13	AD2	1.0	dELS,CTCF-bound
chr7	100247719	100247742	chr7:100247719-100247742	0	AGACACTTCCAGGTAAACTTGCCT	1	2	4	AB1	1.0	.
chr7	100250088	100250107	chr7:100250088-100250107	0	CACCTAGTCAAAACATGTTT	4	3	0	CCD1	-	.
chr7	100252913	100252944	chr7:100252913-100252944	0	GAACAGGCTCTCGGGAGACCAGAGGCATGGCC	1	2	12	BD2	-	.
chr7	100255699	100255725	chr7:100255699-100255725	0	AGACCTGCCCTGAGAAGGGGCTAGACC	1	2	7	BD3	-	.
chr7	100260570	100260600	chr7:100260570-100260600	0	AGGCAATCCTCCCGCTTCCTCAGGCAAGACC	1	2	11	AD2	-	.
chr7	100262902	100262929	chr7:100262902-100262929	0	GATCTAGCTCAGAGGTTGGAGTATGTTC	1	2	8	AD2	2.0	.
chr7	100264684	100264710	chr7:100264684-100264710	0	AGGCTTGCTGGGATTACAGGCATACTG	1	3	7	ACC1	1.0	dELS
chr7	100264981	100265009	chr7:100264981-100265009	0	AGGCTTGCCTGGGGCGAAAGGATCTGTTT	1	2	9	AB1	-	.
chr7	100266740	100266764	chr7:100266740-100266764	0	CGGCTTGTTCCCTGCAGACACCTTT	1	3	5	ABC2	3.0	dELS,CTCF-bound
chr7	100267783	100267804	chr7:100267783-100267804	0	AGAGAAGTCAAGCAACTTGCCC	1	3	2	ACC1	1.0	.
chr7	100267873	100267905	chr7:100267873-100267905	0	GGGCTAGCCTGTCTTTCCCTAAAGGGCAATCAG	1	3	13	ACD2	-	.
chr7	100269215	100269243	chr7:100269215-100269243	0	AGACCAGCCTGACCAACATGGAGAAGCCC	1	2	9	AB2	-	.
chr7	100270036	100270059	chr7:100270036-100270059	0	GGGCTTGACCCCAGAGACACGCCT	1	2	4	BD2	1.0	.
chr7	100271857	100271876	chr7:100271857-100271876	0	AGGCAAGTTTGATCAGGCCC	2	2	0	BD1	-	.
chr7	100272593	100272619	chr7:100272593-100272619	0	AGAGAAGCCAAACCAAAAAGCTTGCTG	1	3	7	ACC1	-	.
chr7	100274144	100274166	chr7:100274144-100274166	0	CACCATGTTGACCAGGCTTGTCT	1	3	3	CCD1	-	.
chr7	100276120	100276141	chr7:100276120-100276141	0	GGGGTTGCCTGGAAGCTTCTTT	1	2	2	AA2	-	.
chr7	100284324	100284350	chr7:100284324-100284350	1	GTGCATGCCACCACGCCAGGCTAGTTT	1	2	7	CD	-	.
chr7	100284467	100284486	chr7:100284467-100284486	4	CAACATGCCCAGACTAGTTT	5	1	0	C1	1.0	.
chr7	100288377	100288396	chr7:100288377-100288396	0	TGACAAGATTCAACATGTCC	3	3	0	CCD2	-	.
chr7	100292455	100292475	chr7:100292455-100292475	0	GAACTAGTCCTGGGTTTTTTT	1	2	1	AA1	-	.
chr7	100294305	100294324	chr7:100294305-100294324	0	CAACATGGCAAAACTTGTCC	3	3	0	CCD2	1.0	.
chr7	100300619	100300638	chr7:100300619-100300638	0	GGGTTAGCTTGGGCTTCCTT	1	2	0	AA2	-	.
chr7	100301267	100301293	chr7:100301267-100301293	0	GACCATGCCCAGCCTAAAAACTTTTTT	1	2	7	AD3	-	.
chr7	100301624	100301643	chr7:100301624-100301643	0	TATATTGCCCAGGCTAGTTT	2	3	0	ACD1	-	.
chr7	100302290	100302310	chr7:100302290-100302310	0	CAAGGAGTTTGAGACAAGCCT	1	3	1	ABC1	-	.
chr7	100307845	100307874	chr7:100307845-100307874	0	AGACTAGCTTCGGTGAGATTGGACAGATTT	1	2	10	AB4	2.0	.
chr7	100321396	100321424	chr7:100321396-100321424	0	GAAATTGTTGTACTTTTGAAAACATGCTG	1	3	9	ACC1	1.0	.
chr7	100321713	100321745	chr7:100321713-100321745	0	TAACATGTCTTAGATATATATACTAACATGTCT	1	2	13	CC	-	.
chr7	100322235	100322254	chr7:100322235-100322254	0	TATCTTGTTTTGGCATGTTT	4	3	0	CCD1	-	.
chr7	100324173	100324204	chr7:100324173-100324204	0	AGACATGTTTTGTAGACAGCAGGAGCTTCATG	1	3	12	ACD2	1.0	.
chr7	100329222	100329248	chr7:100329222-100329248	0	AAACATGCTTTGTTTTGATAAAAGCTT	2	2	7	AD1	1.0	.
chr7	100338944	100338967	chr7:100338944-100338967	0	GGACAAGTGTCTACAAACTTGATT	1	2	4	DD2	1.0	.
chr7	100339042	100339069	chr7:100339042-100339069	0	GGGTAACCTTGAATAAGAGAGCATGTTC	2	2	8	AA1	-	.
chr7	100341967	100341986	chr7:100341967-100341986	0	AGACTTGTTTGCTCTTGTTT	2	2	0	DD1	-	.
chr7	100342435	100342463	chr7:100342435-100342463	0	AGAATAGTTCTGGGGAAAGGAGCCTGTTT	1	2	9	AB2	1.0	.
chr7	100344667	100344686	chr7:100344667-100344686	0	GGACAAGCTGAGGCCAGCTT	3	2	0	BC2	2.0	dELS,CTCF-bound
chr7	100346728	100346756	chr7:100346728-100346756	0	TAAGTAGCCCTTCCACCCCGGGCAAGTTA	1	3	9	ACC1	-	.
chr7	100349608	100349633	chr7:100349608-100349633	0	AGACTTGGCTAGCAAAGGTCTTGTTC	1	2	6	DD2	-	.
chr7	100354345	100354375	chr7:100354345-100354375	0	AGGCAGGGCTGGAAAGTAGGAGGACTTGCCT	1	2	11	BD1	-	.
chr7	100364617	100364643	chr7:100364617-100364643	0	AGATTAGCTTCCAAGATGGAGTTGCCT	1	2	7	AA2	-	.
chr7	100367958	100367983	chr7:100367958-100367983	0	AAGCAAGTTTAAGAAGGGAAATCTTT	2	2	6	AA1	-	dELS
chr7	100376015	100376038	chr7:100376015-100376038	0	GAAAATGTTTTAGGAAACTAATCT	1	2	4	AA2	-	.
chr7	100380442	100380467	chr7:100380442-100380467	0	GAACTTGCCAACCACAAAGAAAGCTC	1	2	6	AC2	1.0	dELS
chr7	100381294	100381322	chr7:100381294-100381322	0	CAACTAGCTGGGTATAGTGGCACATGCCT	1	3	9	CCD2	-	.
chr7	100383453	100383482	chr7:100383453-100383482	0	AAGAATGTTCCAGTCACATGGGACAAGTGT	1	2	10	AD3	-	.
chr7	100391486	100391505	chr7:100391486-100391505	0	AGACCAGCCTGGGCAACTTT	3	2	0	AB3	2.0	.
chr7	100394967	100394992	chr7:100394967-100394992	0	GGACAACATTAAACTTAAACATGTTT	2	2	6	AD1	-	.
chr7	100400095	100400117	chr7:100400095-100400117	0	AAGATTGTCTTCAAAACTATTTT	1	2	3	AA2	1.0	pELS,CTCF-bound
chr7	100407884	100407910	chr7:100407884-100407910	0	AGACATCTCCAAAGAAGAAACTATCCC	1	2	7	AA2	1.0	dELS,CTCF-bound
chr7	100412171	100412193	chr7:100412171-100412193	0	ACACTTTCTCCTGAGGCAAGCTC	1	2	3	AD1	-	.
chr7	100413802	100413827	chr7:100413802-100413827	0	AGGCTAGTCTGGACTCAAGCAAGCTT	2	0	6	0	-	.
chr7	100417039	100417067	chr7:100417039-100417067	0	CAACTTGCCTCACTGAAATAAACTTACCC	1	2	9	AC2	1.0	.
chr7	100418296	100418324	chr7:100418296-100418324	0	AAACAATTTTATCTTATTTGAAGTTGTTT	1	2	9	AA2	-	.
chr7	100419733	100419757	chr7:100419733-100419757	0	AAACTGGCCTTTGGCAGGCTTATCC	1	2	5	AB2	1.0	.
chr7	100420242	100420265	chr7:100420242-100420265	0	GAGCAAATTTTTAAAAACTAGTCA	1	2	4	AC2	-	.
chr7	100421207	100421233	chr7:100421207-100421233	0	AACCATGTCCAGCCTAGAACCATGTCC	1	2	7	DD2	-	.
chr7	100423679	100423707	chr7:100423679-100423707	0	ATATTTGCTCCAGAAAAAAAGGCAAGTTG	1	3	9	ACD1	-	.
chr7	100424277	100424304	chr7:100424277-100424304	0	ACATATGTCTGGTATAATAGGCTTGTTA	1	3	8	ACD1	1.0	.
chr7	100427749	100427771	chr7:100427749-100427771	0	GAAGAAGTTTTGCAGAGAAGTTC	1	2	3	AA2	-	.
chr7	100433393	100433424	chr7:100433393-100433424	0	AGGCTGGTTTATTTTGTCAGGGAGGCTGGTCC	1	2	12	BB2	-	pELS
chr7	100435332	100435354	chr7:100435332-100435354	0	GAACTAGCCCTCCAGGGATCTTT	2	2	3	AA1	1.0	.
chr7	100438047	100438074	chr7:100438047-100438074	0	GGACTTATCCTGGGCCCTGAGCTTTTCC	1	2	8	AA2	-	.
chr7	100440367	100440397	chr7:100440367-100440397	0	GGGCCTGCCCACATTCTTCCTAAGCTATTTT	1	2	11	AB3	-	dELS
chr7	100441641	100441665	chr7:100441641-100441665	0	ATGCTAGTTTGAAGAAAGCAAGTCT	1	1	5	D1	-	.
chr7	100442578	100442600	chr7:100442578-100442600	0	AGACCAGCCTGGCCAACATGCTG	1	3	3	BCC1	-	.
chr7	100443090	100443110	chr7:100443090-100443110	0	GAGCTTGCTGGGGAGATGTCC	1	2	1	AC2	-	.
chr7	100447738	100447766	chr7:100447738-100447766	0	AAATTAGCCCATTGTGATGGCGCATGCCT	1	2	9	AD2	1.0	.
chr7	100452409	100452439	chr7:100452409-100452439	0	TAACAAGCTCTCAGGAGATTGTGATATGTCC	1	3	11	ACC2	-	.
chr7	100454490	100454517	chr7:100454490-100454517	0	GAGCTTGCCGTCAGCGGAGATCATGCCA	1	3	8	CCD2	-	.
chr7	100456289	100456319	chr7:100456289-100456319	0	AGGCCTCCTTTGCTGAGCCTTGGACAAGTCC	1	2	11	AB1	-	dELS,CTCF-bound
chr7	100460849	100460868	chr7:100460849-100460868	0	AGGCTGGGCTGAACAAGCTT	2	2	0	BD1	-	.
chr7	100467539	100467563	chr7:100467539-100467563	0	TGGCTTCTCTTACCATGGCTTGCTC	1	3	5	ACC2	-	dELS
chr7	100470769	100470790	chr7:100470769-100470790	0	CCACAAGCCCAAAAGCAAGTTT	1	2	2	CD	-	.
chr7	100471415	100471444	chr7:100471415-100471444	0	AAACTAGCTGGGTGGCCCTTGGGCAAGTTT	1	1	10	C2	1.0	.
chr7	100473259	100473285	chr7:100473259-100473285	0	TAGCTGGCCCATCTTAGGGACTTGCTT	1	2	7	BC1	-	dELS,CTCF-bound
chr7	100474503	100474525	chr7:100474503-100474525	0	AAACTTGCCTATTAGCCTTCCTC	1	2	3	AD1	-	.
chr7	100476508	100476538	chr7:100476508-100476538	0	AGGCATCCTGCCCCCACAGCCTGGCTTGTTC	1	3	11	ACC2	-	.
chr7	100478953	100478973	chr7:100478953-100478973	1	AGGCATCTCCGAGGAAAGTTT	1	2	1	AA2	-	pELS,CTCF-bound
chr7	100486568	100486593	chr7:100486568-100486593	0	AGGGATGCTCCCCTGCAGGCATACTC	1	2	6	AA2	1.0	.
chr7	100487716	100487735	chr7:100487716-100487735	0	TGACAAGGCCAGGCTTGCTG	2	3	0	CCD2	-	.
chr7	100491078	100491108	chr7:100491078-100491108	0	AGGGATGCCCTGAGCCAGGTGAGGCTTGGTT	1	2	11	AD3	-	.
chr7	100492756	100492775	chr7:100492756-100492775	0	AGACATGCTGGTGCATGCTT	4	2	0	CD	1.0	.
chr7	100493527	100493546	chr7:100493527-100493546	5	GGGCAAGCAAGGACTTGCTT	3	2	0	CD	-	.
chr7	100495034	100495060	chr7:100495034-100495060	0	AGGAATATTTGGGCATGAAGCTTGCCT	2	2	7	AA1	-	.
chr7	100495514	100495533	chr7:100495514-100495533	0	AAGCTAGTCTGGGCAACATA	2	3	0	ACD2	-	.
chr7	100497307	100497334	chr7:100497307-100497334	0	AGACAAGCCTGGGCAACAAAGCTAGACT	1	1	8	D1	1.0	.
chr7	100499610	100499640	chr7:100499610-100499640	0	AAGCATGCTTGTCCTGGCACAGGACTGGCAT	2	2	11	BD4	-	.
chr7	100501006	100501031	chr7:100501006-100501031	0	TGGCAAGTCAAACTACAAACATATTT	1	3	6	ACC1	1.0	.
chr7	100503070	100503093	chr7:100503070-100503093	0	GAGCATGTTGGCTGGGACTCGTCC	1	2	4	BC2	-	dELS,CTCF-bound
chr7	100507952	100507980	chr7:100507952-100507980	0	AGACTAGCCTGACCAACATGGAGAAACCC	1	2	9	AA1	-	.
chr7	100508749	100508771	chr7:100508749-100508771	0	TAACTTGCTTGTATAGCTATTCC	1	3	3	ACC1	-	.
chr7	100509707	100509731	chr7:100509707-100509731	0	CATTTAGTTTATTAAAAGCAAGTCC	1	3	5	ACD1	1.0	.
chr7	100518723	100518755	chr7:100518723-100518755	0	GGGCTTTTTTCACTGCAAGAAACAAAAAAGTTC	1	2	13	AA2	-	.
chr7	100521621	100521641	chr7:100521621-100521641	0	GAGAATGTTCAGGAAATGTTC	1	2	1	AA2	-	.
chr7	100530447	100530478	chr7:100530447-100530478	0	TGACTTGCTCCATTTCCAACCTGGGCAGGTTC	1	2	12	BC2	-	.
chr7	100531798	100531819	chr7:100531798-100531819	0	GAGGAAGTTTCTAAATTAGTCC	1	2	2	AA2	-	.
chr7	100531980	100531999	chr7:100531980-100531999	0	GAACATCTCCTAACTTGTTC	3	2	0	AC2	-	.
chr7	100535180	100535201	chr7:100535180-100535201	0	CAACATGTCCAAAACCAAGCTA	1	3	2	CCD2	-	.
chr7	100535727	100535751	chr7:100535727-100535751	0	GAGCTTGTTTTCTCGCAACTAGACG	1	3	5	CCD1	-	.
chr7	100536625	100536647	chr7:100536625-100536647	0	AGACCAGCCTGGCCAACATGCTA	1	3	3	BCC1	-	.
chr7	100542686	100542713	chr7:100542686-100542713	0	GGGGATGCTTATTTCTGGAGGCATGGCT	1	2	8	AD3	-	dELS
chr7	100545243	100545274	chr7:100545243-100545274	0	GAACTTTCTTATCTGAGCAGCTGAGCAGGTTT	1	2	12	AB2	-	dELS,CTCF-bound
chr7	100546912	100546943	chr7:100546912-100546943	0	AGCCTTGCTTTCGTTTTTCCCTGAGCTTATCT	1	2	12	AD3	-	.
chr7	100547483	100547508	chr7:100547483-100547508	0	TAGCTTGTTTTGGTTTGGGCAGTTTT	1	3	6	ABC2	1.0	dELS
chr7	100549235	100549255	chr7:100549235-100549255	0	AAGCTTTCCTGGAGCCAGCTC	1	2	1	AB2	-	.
chr7	100549708	100549727	chr7:100549708-100549727	0	AGACAAGCTCTTGCTTGCTC	3	2	0	CD	1.0	.
chr7	100550540	100550560	chr7:100550540-100550560	0	AAACGTGTTCAAGACATTCTT	2	2	1	AB3	-	dELS
chr7	100551683	100551705	chr7:100551683-100551705	0	AGACTAGCCTGGCCAACATGGTG	1	3	3	CCD1	-	.
chr7	100552033	100552053	chr7:100552033-100552053	0	GGACTAGTTCAAGACTAGCCT	2	0	1	0	-	.
chr7	100553161	100553182	chr7:100553161-100553182	0	AAAGATGTTCAAGGGGATGCTC	1	2	2	AA2	1.0	.
chr7	100559238	100559264	chr7:100559238-100559264	0	GAGCTTCCCTTTGCAGGAAACTGGCTC	1	2	7	AB2	-	.
chr7	100560375	100560397	chr7:100560375-100560397	0	TGCCATGTTGGCCAGGCTTGTCT	1	3	3	CCD1	-	.
chr7	100564341	100564364	chr7:100564341-100564364	0	GGGCTTTCCCTCTGGGACAATCCT	1	2	4	AA2	-	dELS,CTCF-bound
chr7	100569327	100569348	chr7:100569327-100569348	0	GGACTACCCCCTGAGCTTACTT	1	2	2	AA2	2.0	.
chr7	100572588	100572613	chr7:100572588-100572613	0	GAATGTGTTTCCTGCCAGGCAAGCCT	1	2	6	AB4	-	pELS
chr7	100575551	100575576	chr7:100575551-100575576	0	GGGCATGCAGGGCAGGGGGCATGCTG	1	3	6	CCD2	3.0	.
chr7	100578805	100578825	chr7:100578805-100578825	0	GGAAAAGTCAGGAACATGCTC	1	2	1	AC1	-	.
chr7	100580960	100580991	chr7:100580960-100580991	0	AGGCATGCCTGCTTTGGGGCAGAGGCTATCAG	1	3	12	ACD2	1.0	.
chr7	100583150	100583179	chr7:100583150-100583179	0	GGGCTTCTCTGGCCCAGGGCAGGCATCCTT	1	2	10	AA2	-	.
chr7	100586759	100586780	chr7:100586759-100586780	0	GGACGTGTTAGGGGGCTAGCCG	1	3	2	BCC1	-	PLS,CTCF-bound
chr7	100587149	100587172	chr7:100587149-100587172	0	CAGCAAGTTCCTGACAGCTGGCTT	1	3	4	BCC1	-	pELS,CTCF-bound
chr7	100598681	100598712	chr7:100598681-100598712	0	GAAAATGCTAGGCTAAGCATTTCAACTAGCTC	1	3	12	ACC1	-	.
chr7	100599673	100599695	chr7:100599673-100599695	0	GGAATTGCACAAGAAGCAAGTCT	1	2	3	AD1	-	.
chr7	100600815	100600845	chr7:100600815-100600845	0	GGACTTCTTCTGGGAGGCCCTGGACATGCTG	1	2	11	AC2	-	.
chr7	100601410	100601436	chr7:100601410-100601436	0	AGACTTGTCCCCATCCTGAGGCAGCCT	1	2	7	AB1	-	.
chr7	100601796	100601818	chr7:100601796-100601818	0	AGACCAGCCTGGACAGCATGCTG	1	3	3	BCC1	1.0	.
chr7	100602829	100602850	chr7:100602829-100602850	0	AGCCAAGCTCCTGAACTTGCCT	1	1	2	D1	1.0	.
chr7	100616329	100616353	chr7:100616329-100616353	0	GAATAAGATTTACAAAAGCAAGCTT	1	2	5	AD1	1.0	.
chr7	100624665	100624684	chr7:100624665-100624684	0	AGACAAGCCTGGACAATATA	2	3	0	ACD2	1.0	.
chr7	100626400	100626419	chr7:100626400-100626419	0	GGACCAGTGTGGACATGCTT	3	2	0	BD1	-	dELS,CTCF-bound
chr7	100627929	100627953	chr7:100627929-100627953	0	AGACTTGTCAGAAGGGGGCTGGTCT	1	2	5	BC2	-	.
chr7	100632110	100632142	chr7:100632110-100632142	0	AGGCTTGGCTTGGGTGGGTCCTGGGAGAAGTCC	1	2	13	AD2	1.0	.
chr7	100635136	100635158	chr7:100635136-100635158	0	CGGCATGTCGGCTAGGCTGGTCT	1	3	3	BCC1	1.0	.
chr7	100635383	100635411	chr7:100635383-100635411	0	AGGCATGCACCACCATACTGGGCTAATTT	1	2	9	AD2	-	.
chr7	100640282	100640301	chr7:100640282-100640301	0	CGTATTGCCCAGGCTTGCTT	2	3	0	ACD1	1.0	pELS
chr7	100642414	100642441	chr7:100642414-100642441	0	CAGTTAGCCTCACCCCAGAAACATGTCA	1	3	8	ACC1	-	pELS,CTCF-bound
chr7	100643093	100643118	chr7:100643093-100643118	0	AAACTTTTTTTTCTTAAAACATTTTT	1	2	6	AA2	1.0	.
chr7	100645101	100645127	chr7:100645101-100645127	0	TGACATGCTTCAGCCCTGAGCTAAGTT	1	3	7	ACD2	-	.
chr7	100648101	100648129	chr7:100648101-100648129	0	AGGCATGCACCACCATGCTTGGCTAGTTC	1	2	9	CD	1.0	.
chr7	100650636	100650655	chr7:100650636-100650655	0	AAACTAGCCTGGACAACATA	2	3	0	ACD2	2.0	.
chr7	100658936	100658955	chr7:100658936-100658955	0	AAACTTGCCCAGGCAGGGCA	2	3	0	BCD2	-	.
chr7	100659429	100659457	chr7:100659429-100659457	0	AAACTTGTCCAGTCTGGCCAGGCATGCTG	2	1	9	C1	-	.
chr7	100663184	100663212	chr7:100663184-100663212	0	AGGCATTTCTGAGTTGAGGGGACAAGACC	1	2	9	AD2	1.0	.
chr7	100665755	100665774	chr7:100665755-100665774	0	TGTGTTGCCCAGGCTAGTCT	2	3	0	ACD1	-	.
chr7	100667806	100667830	chr7:100667806-100667830	0	CGGCTTCTCCTTTGGCAACTTGTTC	1	3	5	ACC2	-	.
chr7	100670857	100670883	chr7:100670857-100670883	0	AAATTAGCCAGGCCTGGTGGCATGCTC	1	3	7	ACC1	-	.
chr7	100676928	100676960	chr7:100676928-100676960	1	AGACATGTCCGCCAGACCTGGACAGGCAGGACC	2	2	13	BD4	1.0	pELS,CTCF-bound
chr7	100679086	100679110	chr7:100679086-100679110	0	GGGCTGGCTTTTTTAAAACTGGTTT	1	2	5	BB2	2.0	.
chr7	100682838	100682870	chr7:100682838-100682870	0	AGGCTTGTTTAGGTGGCAAAGGGAGACAGGTGA	1	3	13	BCD2	-	.
chr7	100686769	100686795	chr7:100686769-100686795	0	GGGCGTGCTCCTTCCTTGGGCCAGCCC	1	2	7	BB2	-	.
chr7	100689175	100689200	chr7:100689175-100689200	0	AGGCAAGCCTGAGCCAAGGCACCTCG	1	3	6	ABC2	1.0	.
chr7	100689634	100689653	chr7:100689634-100689653	1	TGACAAGCCGAGGCCTGCTC	2	3	0	BCC2	1.0	.
chr7	100690425	100690452	chr7:100690425-100690452	0	AGACCAGCCTGAGTAACAGAACAAGACC	1	2	8	BD3	-	.
chr7	100690465	100690484	chr7:100690465-100690484	0	AAACAATTCTAAACATTTTT	1	2	0	AA2	-	.
chr7	100690969	100690995	chr7:100690969-100690995	0	GAGCAGGCCCAGAGCAGGAAAAAGCCC	1	2	7	AB2	-	.
chr7	100692675	100692704	chr7:100692675-100692704	0	AAGCTAGTCCAGAAGTTTAAGCACATGGTC	1	2	10	DD1	1.0	pELS,CTCF-bound
chr7	100692858	100692886	chr7:100692858-100692886	0	TGGCTAGCCTGGTGGAGGGTGGCTAGCCT	1	2	9	CC	-	pELS,CTCF-bound
chr7	100693157	100693181	chr7:100693157-100693181	0	TAACAAGTCTTTATGTAGCATCTCC	1	3	5	ACC1	-	pELS,CTCF-bound
chr7	100701587	100701618	chr7:100701587-100701618	0	GAGAGTGCTTTATATATGCTGGAAACAAGTCC	1	2	12	AB4	-	.
chr7	100705414	100705442	chr7:100705414-100705442	0	CACCTTGCCCGCCAGGGGGCGGCAAGTCC	1	3	9	CCD1	-	pELS,CTCF-bound
chr7	100706498	100706525	chr7:100706498-100706525	0	AGGCTTGCTCTGTTTCCCAAGCTAGAGT	1	2	8	DD4	1.0	pELS,CTCF-bound
chr7	100711101	100711122	chr7:100711101-100711122	0	AGACAAGGCTGCAGACATTTCT	1	2	2	AD2	-	.
chr7	100713858	100713886	chr7:100713858-100713886	0	AGGCTTGTTATAGAGGAGACAGCAAGCCA	1	3	9	CCC	1.0	.
chr7	100714638	100714657	chr7:100714638-100714657	0	AGGCATGTGCCAGCATGCCT	4	2	0	CD	-	.
chr7	100720293	100720315	chr7:100720293-100720315	0	AACATTGTTTCTAGAACATGTCC	1	2	3	AD4	-	.
chr7	100726902	100726928	chr7:100726902-100726928	0	GCACATGCCACCACACCCGGCTAGTTT	1	3	7	CCD1	1.0	.
chr7	100727577	100727601	chr7:100727577-100727601	0	AAGCATGTGATTTCCTGGCATGCTT	1	3	5	CCD2	-	.
chr7	100729443	100729469	chr7:100729443-100729469	0	GTGCATGCCTGTAATCCCAGCTAGTTG	1	3	7	CCD1	2.0	.
chr7	100731405	100731427	chr7:100731405-100731427	0	CACCATGTTAGTTAGGCTAGTCT	1	3	3	CCD1	-	.
chr7	100731642	100731664	chr7:100731642-100731664	0	TAGCAAGTTTCCTAGAAATGTTA	1	3	3	ACC2	-	.
chr7	100735415	100735441	chr7:100735415-100735441	0	AAATTAGCTGGGCGTGGTGGCATGCTC	1	3	7	ACC1	-	.
chr7	100739499	100739520	chr7:100739499-100739520	0	AAACAAGTTTGGAGCCAAGTGC	1	2	2	DD1	-	.
chr7	100743575	100743598	chr7:100743575-100743598	0	AAAAATGTTTTTAAAAACTAGGCC	1	2	4	AD3	-	.
chr7	100746435	100746456	chr7:100746435-100746456	0	GGGGATCCCCAGAGACAAGTCC	2	2	2	AA1	-	.
chr7	100746608	100746638	chr7:100746608-100746638	0	GAGCCTGTCCTCTGGCTGTCTGAGCTTTTCC	1	2	11	AB3	1.0	.
chr7	100749839	100749859	chr7:100749839-100749859	0	CCGAAAGTTCAAGACTAGCCT	1	3	1	ACD1	1.0	.
chr7	100750573	100750597	chr7:100750573-100750597	0	TGGCATGTCCTGTGCAGGCTTCTTA	1	3	5	ACC1	-	.
chr7	100751255	100751274	chr7:100751255-100751274	0	GGACTTGTCCAGGTAAGACC	2	2	0	AD1	1.0	.
chr7	100751848	100751878	chr7:100751848-100751878	0	AGAAAAGCCCACAGTCCCCAAAGAAAAGCCC	1	2	11	AA2	2.0	.
chr7	100754943	100754969	chr7:100754943-100754969	0	AAAATTGTTTTATTTTTAAATTTGTTT	1	2	7	AA2	-	.
chr7	100758759	100758779	chr7:100758759-100758779	0	AGGCAAGATAGGAGCAAGTTC	1	2	1	CD	-	.
chr7	100760062	100760090	chr7:100760062-100760090	0	AAATTAGCCTGGTGTGGTGGCACTTGCCT	1	2	9	AD2	1.0	.
chr7	100761093	100761112	chr7:100761093-100761112	0	CATGTTGCCCAGGCTTGTCT	2	3	0	ACD1	1.0	.
chr7	100761482	100761510	chr7:100761482-100761510	0	AAATTAGCTTCTCGTGGTGGTACTTGCCT	1	2	9	AD2	-	.
chr7	100764006	100764035	chr7:100764006-100764035	0	TGACTTGGTCACTCCCCTCAGGACATGCCT	1	2	10	CD	1.0	dELS
chr7	100769284	100769312	chr7:100769284-100769312	0	GCGCTTCTCCGTGTTGGCCAGGCTAGTCT	1	2	9	AD1	-	.
chr7	100773533	100773559	chr7:100773533-100773559	0	CCACATGTTTGGGGTCAGGGCAAGCTC	1	2	7	CD	1.0	.
chr7	100780522	100780550	chr7:100780522-100780550	0	AAACTAGCTGGGTATGGTGGTGCATGCCT	1	2	9	CD	1.0	.
chr7	100788558	100788579	chr7:100788558-100788579	0	AAACAAATTCAGCAACAAGCTC	1	2	2	AC2	1.0	.
chr7	100795601	100795623	chr7:100795601-100795623	0	AAGCATCCTCAAAAAACCAGTCC	1	2	3	AB2	-	.
chr7	100801840	100801865	chr7:100801840-100801865	4	AGGCTGGTCCTTGTCAAGACCTGCCC	1	2	6	BB2	-	.
chr7	100802426	100802455	chr7:100802426-100802455	2	AAACATACCCTGGGGCTGATAACCAAGTTC	1	2	10	AD2	-	dELS
chr7	100807741	100807762	chr7:100807741-100807762	0	AGGCAAGCCTCCTGAGTAGCTG	1	3	2	ACC2	-	.
chr7	100807990	100808021	chr7:100807990-100808021	0	GGGCAAGCCCCCCAACTCCCTCAGGTGAGCCT	1	2	12	AB1	-	.
chr7	100808565	100808593	chr7:100808565-100808593	0	AAAGCTGTTCAGCTCTCTTGGACTAGCTG	1	3	9	ABC1	1.0	dELS
chr7	100808709	100808736	chr7:100808709-100808736	0	CAACAAGTCACAGACAGTAAACAAATCC	1	3	8	ACC1	-	dELS
chr7	100808972	100808994	chr7:100808972-100808994	0	GGTGATGCTTCCAAGACATGTCC	1	2	3	AD4	-	dELS
chr7	100810935	100810966	chr7:100810935-100810966	0	AAAAATGTTTTGATTTTTTTAAAAAGATGCCT	1	2	12	AA2	1.0	.
chr7	100813512	100813534	chr7:100813512-100813534	0	CAACATGTTGGCCAGGCTGGTCT	1	3	3	BCC1	-	.
chr7	100813842	100813871	chr7:100813842-100813871	0	AGGCTTGTCCTGTAGCACCCAGGCAGGTGG	1	3	10	BCD2	-	.
chr7	100814467	100814496	chr7:100814467-100814496	5	GGGCTTTCACCAGGTTGGACAGGCTAGTCT	1	2	10	AD1	1.0	.
chr7	100814498	100814517	chr7:100814498-100814517	5	AAACCAGCCTAGGCATGCCC	4	1	0	B1	-	.
chr7	100816321	100816345	chr7:100816321-100816345	0	AGTCAAGCCTGCGGTGAGCTTTTTT	1	2	5	AD3	-	.
chr7	100820026	100820055	chr7:100820026-100820055	0	AAGCATGCCAGGGACAAAGGGAAGAAGCCC	1	2	10	AC2	1.0	.
chr7	100828161	100828182	chr7:100828161-100828182	1	AACCAAGCCCTGAAAAATGTCC	1	2	2	AD2	-	pELS,CTCF-bound
chr7	100839544	100839574	chr7:100839544-100839574	0	GAACATCCCTGCGGGCGACTCTAACTAGCCC	1	2	11	AC2	-	.
chr7	100839722	100839741	chr7:100839722-100839741	0	AAACTTGGTAAGACTAGTCT	3	2	0	CD	1.0	.
chr7	100840388	100840407	chr7:100840388-100840407	0	AAAAAAGCCTGGACAGGTCC	3	2	0	AB3	1.0	.
chr7	100841446	100841465	chr7:100841446-100841465	0	AAGCAAGTTTTAAAATGTTA	3	3	0	ACC2	-	.
chr7	100843583	100843607	chr7:100843583-100843607	0	AGACAAGGTTTCCAAAGGCTGGCCC	1	2	5	BD2	-	.
chr7	100844422	100844441	chr7:100844422-100844441	0	AGAGGTGCCCAAACAAGTCA	1	3	0	ABC1	-	.
chr7	100845956	100845986	chr7:100845956-100845986	0	AGAAATGCTCTCTATCAAAATAGATTAGCTC	1	2	11	AA2	1.0	.
chr7	100847061	100847087	chr7:100847061-100847087	0	GGAATTGCTCACTCGAGGAGCTTGGCT	1	2	7	AD3	1.0	.
chr7	100855996	100856015	chr7:100855996-100856015	0	GGACATCCCTGAGATTGTCC	1	2	0	AA2	2.0	.
chr7	100856654	100856682	chr7:100856654-100856682	0	AGGCATGCCTCCCCACACCTGGCTAATTT	1	2	9	AC1	-	.
chr7	100857390	100857422	chr7:100857390-100857422	0	GAACTTGTGTTCTAGCTGAGGAGAGACATGCAT	1	2	13	DD2	-	.
chr7	100862153	100862175	chr7:100862153-100862175	0	CACCATGTTGGCCAAGCTAGTCT	1	3	3	CCD1	-	.
chr7	100869767	100869792	chr7:100869767-100869792	0	GGACCAGTTTTGGGGAAAACAATTTT	1	2	6	AB3	-	.
chr7	100870011	100870040	chr7:100870011-100870040	0	GAGCTTGTTTTCCTGCAACTGGACAGTCCC	1	2	10	AB4	2.0	.
chr7	100872158	100872184	chr7:100872158-100872184	0	GCGCATGCCACCACGCCTGGCTAGTTT	1	3	7	CCD1	-	.
chr7	100873985	100874012	chr7:100873985-100874012	0	AAGCACGCCTCAGGGAGGAGGCAAGATT	1	2	8	BD2	1.0	.
chr7	100874210	100874229	chr7:100874210-100874229	0	TATGTTGCCCAGGCTAGTCC	2	3	0	ACD1	1.0	.
chr7	100874920	100874952	chr7:100874920-100874952	1	GGGCTTGTTCGCCTCCCGAGGCCGCGCTTGGCC	1	2	13	DD1	1.0	PLS,CTCF-bound
chr7	100878538	100878562	chr7:100878538-100878562	0	TAACTAGCCTGTGAGAAACTACTTC	1	2	5	AC2	2.0	.
chr7	100880328	100880355	chr7:100880328-100880355	0	AGTCTTGCTCTGTCGCCCAGGCTGGCTT	1	2	8	BD3	-	.
chr7	100880744	100880769	chr7:100880744-100880769	0	AAGCTTGCTGCAGCCGCGACCTGCCC	1	3	6	BCC2	-	.
chr7	100893132	100893156	chr7:100893132-100893156	0	GAGCCAGCTTCACGCCAGCTAGCCA	1	3	5	BCC1	-	.
chr7	100897738	100897757	chr7:100897738-100897757	0	AGACTAGCCTGGGCAACATA	2	3	0	ACD2	-	.
chr7	100900230	100900260	chr7:100900230-100900260	0	GAGCATTTCACACATTTTTTATAGCTTGTCT	1	3	11	ACC2	-	.
chr7	100901328	100901356	chr7:100901328-100901356	0	TAGCATGTATGGGGAAGAAGAGCTTGTTT	1	2	9	CD	-	.
chr7	100911600	100911623	chr7:100911600-100911623	0	AAACTTGTGTGTGTATACATGTTC	1	2	4	DD2	1.0	dELS,CTCF-bound
chr7	100915829	100915848	chr7:100915829-100915848	0	AGAAATCTTTGAACTTGTTT	2	2	0	AA1	-	.
chr7	100916918	100916944	chr7:100916918-100916944	0	CGAGTAGCTGGGTCTACAGGCATGCCT	1	3	7	ACC1	-	.
chr7	100917324	100917351	chr7:100917324-100917351	0	CGAGGTGTCTGCCAGTATAAGCAAGTTT	1	3	8	ABC1	1.0	.
chr7	100919307	100919335	chr7:100919307-100919335	0	GGGTGAGTCCGTAAAGTGAAAGCAAGTTT	1	2	9	AB4	-	.
chr7	100920069	100920095	chr7:100920069-100920095	0	CGGCTTGTCCTGCTACAAAACCTGTTT	1	2	7	BC2	1.0	dELS
chr7	100920281	100920307	chr7:100920281-100920307	0	GGGCTAGTCTCTGTCTCAGGCAAGTTT	2	0	7	0	1.0	.
chr7	100923371	100923400	chr7:100923371-100923400	0	GGGCTTGCCTCCTTCACTATGGGCAGCCTT	1	2	10	AB4	1.0	.
chr7	100923930	100923953	chr7:100923930-100923953	0	CGACTAGCCCTCCCCAACCTGCCC	1	3	4	BCC2	1.0	dELS
chr7	100924689	100924717	chr7:100924689-100924717	0	AGGTAAGTCTCACAGTGGAGGGTAAGTCC	1	2	9	AA2	2.0	.
chr7	100926388	100926414	chr7:100926388-100926414	0	AGGCAGGCTATGCTATAGAACAAGCCA	1	3	7	BCC2	-	.
chr7	100929699	100929721	chr7:100929699-100929721	1	GAACTAGTTTTGCAGGTTTACTT	1	2	3	AA1	1.0	pELS
chr7	100930865	100930887	chr7:100930865-100930887	0	CACCATGTTAGCCAGGCTAGTCT	1	3	3	CCD1	-	.
chr7	100931387	100931419	chr7:100931387-100931419	0	AGACCAGCCTGGCCAACATGGTGAAACTATTTT	1	2	13	AB3	-	.
chr7	100934449	100934471	chr7:100934449-100934471	0	AGACAATCTCCAAAGGCAATTTC	1	2	3	AA2	1.0	.
chr7	100940556	100940582	chr7:100940556-100940582	0	AAGCAATTCAGTCATATTAGCAAGCTT	1	3	7	ACC2	-	.
chr7	100942496	100942515	chr7:100942496-100942515	0	AGAAATGTTTGCACAAGCTT	3	2	0	AD2	-	dELS,CTCF-bound
chr7	100942574	100942600	chr7:100942574-100942600	0	GAGCATTCTTTCTAAGAGGATATGTTC	1	2	7	AA2	-	dELS,CTCF-bound
chr7	100944724	100944753	chr7:100944724-100944753	0	CAGCTTGTCATCTACCCATCAAGCAAGCTG	1	3	10	CCC	1.0	.
chr7	100947652	100947674	chr7:100947652-100947674	0	CGCCATGTTGGTCAGGCTTGTCT	1	3	3	CCD1	1.0	.
chr7	100947983	100948005	chr7:100947983-100948005	0	TGGCATGTTGCCCAGGCTGGCCT	1	3	3	BCC1	-	.
chr7	100954466	100954490	chr7:100954466-100954490	0	CAACAAGGTCCCTCCTGACAAGCTT	1	3	5	CCD2	-	.
chr7	100956588	100956614	chr7:100956588-100956614	0	CAGCATGTCTGCAAGGCCAACAAGTGT	1	3	7	CCD1	-	.
chr7	100956725	100956749	chr7:100956725-100956749	0	CAACAAGGTCCCTCCTGACAAGCTT	1	3	5	CCD2	-	.
chr7	100961627	100961649	chr7:100961627-100961649	0	AGACTAGCCTGGCCAACATGGTG	1	3	3	CCD1	-	.
chr7	100967385	100967405	chr7:100967385-100967405	0	GGGCAAGTCAGTAACGAGCCT	1	3	1	BCC2	-	pELS,CTCF-bound
chr7	100973572	100973599	chr7:100973572-100973599	0	GGTCTTGCTTTGTTGCCCAGGCTGGTCT	1	2	8	BD3	-	.
chr7	100975512	100975543	chr7:100975512-100975543	0	AAACTTATTCAGCAAACACCAAAGGCTGGCTC	1	2	12	AB2	1.0	dELS
chr7	100976091	100976114	chr7:100976091-100976114	0	AGACTAGCCTGGGCAAAAATATTT	2	2	4	AA1	-	.
chr7	100978718	100978739	chr7:100978718-100978739	0	AGACTTGTCCTTGAAGAACCTT	1	2	2	AA1	-	.
chr7	100978755	100978783	chr7:100978755-100978783	0	AAGCATGCCACGATGTGAAAGGTTTGCCT	1	2	9	AC2	1.0	.
chr7	100980722	100980741	chr7:100980722-100980741	1	AGACTAGCCTGGGCAAGATA	3	2	0	CD	-	.
chr7	100982220	100982252	chr7:100982220-100982252	0	AGTCAAGTCCAAACCCCATTTCTAGGCTGGTTC	1	2	13	BD3	-	.
chr7	100983439	100983465	chr7:100983439-100983465	0	AGCCATGTCCACCTTGCAGACTTGTTG	1	2	7	CD	1.0	dELS
chr7	100984783	100984810	chr7:100984783-100984810	0	ATACTTTTTCTCTCTAACGGACATGCCT	2	2	8	AD1	-	.
chr7	100985485	100985513	chr7:100985485-100985513	0	AATCTAGTCCCCAGGCAAGAAGAAAGTCT	1	2	9	AD2	-	.
chr7	101005994	101006016	chr7:101005994-101006016	0	TACCATGTTGACCAAGCTAGTCT	1	3	3	CCD1	2.0	.
chr7	101009632	101009651	chr7:101009632-101009651	0	AGACTAGCCTGGGCAACATA	2	3	0	ACD2	-	.
chr7	101011392	101011420	chr7:101011392-101011420	0	GGAGTAGCTTCTAGGTTAGAAACTTACCT	1	2	9	AA2	1.0	.
chr7	101013045	101013068	chr7:101013045-101013068	0	AAGCTGGCCTGTGTGAACAAGTGC	1	2	4	BD2	-	.
chr7	101013359	101013383	chr7:101013359-101013383	0	GGGCAATCCCTTCCTGAGAAAGTTC	1	2	5	AA2	-	.
chr7	101016175	101016206	chr7:101016175-101016206	0	AGAAACGCCTGCAGTTGGGAAGGAGCTTGCTT	1	2	12	AB1	1.0	.
chr7	101016449	101016475	chr7:101016449-101016475	0	AGGCATGCCACCACGCGTGGCTAATTT	1	3	7	ACC1	-	.
chr7	101019111	101019130	chr7:101019111-101019130	4	GGACAGGTCTAGGCCTGCCT	2	2	0	BB2	-	pELS
chr7	101019331	101019353	chr7:101019331-101019353	0	GGCCATGTCTTCAGGGCATACTC	1	2	3	AD3	2.0	.
chr7	101024257	101024276	chr7:101024257-101024276	0	GGGCATGGTGTGACAAGCCT	3	3	0	CCD2	3.0	.
chr7	101033116	101033144	chr7:101033116-101033144	0	AAGGAAGCACTCCATTAACAAACATGCCT	2	2	9	AD1	3.0	.
chr7	101046948	101046974	chr7:101046948-101046974	0	AGGCATGCCTGTAGTCCCAGCTACTTG	1	3	7	ACC1	-	.
chr7	101048971	101048994	chr7:101048971-101048994	0	AGGTAAGTCTGGGAGAGCAAGGCC	1	2	4	AD3	-	.
chr7	101057001	101057032	chr7:101057001-101057032	0	TGGTTTGTTTCATGGTGTCATCTAACTTGCCC	1	3	12	ACC1	1.0	.
chr7	101058245	101058271	chr7:101058245-101058271	0	GGGCTTGTCATGATATCAGGCTAGGCT	1	2	7	CD	-	.
chr7	101058536	101058555	chr7:101058536-101058555	0	AAACAAGCTCAGAGATGTTC	3	1	0	A2	-	CTCF-only,CTCF-bound
chr7	101059309	101059340	chr7:101059309-101059340	0	AGTCTTGCCTTCTGCCGAATAAGGACTAGGTT	1	2	12	DD3	1.0	.
chr7	101060146	101060174	chr7:101060146-101060174	0	AAACTAGCCGGGAATGGTGGCGCATGCCT	1	2	9	CD	1.0	.
chr7	101062084	101062104	chr7:101062084-101062104	0	AGACATCCTAGCAACTTGCCC	1	3	1	ACC2	1.0	.
chr7	101063121	101063140	chr7:101063121-101063140	0	CGACAAGCCTGGGCAACCTA	3	3	0	ACC1	1.0	.
chr7	101066245	101066275	chr7:101066245-101066275	0	GGGCTTGTATCAACACGACGTGACCAAGTTC	1	2	11	DD2	-	dELS,CTCF-bound
chr7	101067624	101067653	chr7:101067624-101067653	0	AGGCATTTCCCATGCCTTCCAAAATTGCCC	1	2	10	AA2	-	.
chr7	101075309	101075331	chr7:101075309-101075331	0	AGACTAGCCTGGCCAACATGGTG	1	3	3	CCD1	-	.
chr7	101081922	101081948	chr7:101081922-101081948	0	GAGCATGCTACCACGCCTGGCTAATTT	1	3	7	ACC1	-	.
chr7	101083183	101083202	chr7:101083183-101083202	0	GGACTAGCCTAGGCAACATA	2	3	0	ACD2	-	.
chr7	101088692	101088713	chr7:101088692-101088713	0	GAAAAAGTTCAAAGGCAGGCTC	1	2	2	AB3	2.0	.
chr7	101097673	101097695	chr7:101097673-101097695	0	TGACTTGTCTCCAGAGAAAGTTA	1	3	3	ACC2	-	dELS
chr7	101099525	101099544	chr7:101099525-101099544	0	AGGCTTGGCGAGGCTTGCTC	3	2	0	CD	1.0	dELS,CTCF-bound
chr7	101103659	101103686	chr7:101103659-101103686	0	GAACAGGTCTTCAGAGGGAGGTATGTCT	1	2	8	AB2	1.0	.
chr7	101108066	101108098	chr7:101108066-101108098	0	AGACCAGCCTGGCCAACTTGGTGAAACCTGTCT	1	2	13	BB2	-	.
chr7	101109712	101109731	chr7:101109712-101109731	0	AGACTAGCCTGGACAGCTTA	1	3	0	ABC2	-	.
chr7	101111540	101111571	chr7:101111540-101111571	0	AGGCTCATTCCTGCTCTGCTCAAGGCTAGCCT	1	2	12	AB1	-	.
chr7	101114122	101114154	chr7:101114122-101114154	0	GAGCAAACCCAGACTGGACAGATGAGGAAGTTC	1	2	13	AA2	1.0	dELS
chr7	101119487	101119506	chr7:101119487-101119506	1	GGGCATGTTTGTGCAGGCCT	3	2	0	BD1	1.0	.
chr7	101120836	101120855	chr7:101120836-101120855	0	AGACTAGCCTGGGCAACATA	2	3	0	ACD2	-	.
chr7	101121675	101121707	chr7:101121675-101121707	0	AGACCAGCCTGGACAACATGGGGAAACTAGTCT	1	1	13	B1	1.0	.
chr7	101124376	101124401	chr7:101124376-101124401	0	AGTTAAGTTCGGGACTGGGCATGTTG	1	3	6	ACD1	1.0	.
chr7	101124525	101124554	chr7:101124525-101124554	1	GTGCTTGCCTGTAGTCCCCGATACTTGCTT	1	2	10	DD2	1.0	dELS
chr7	101125864	101125888	chr7:101125864-101125888	0	CATCTAGTTGCAGGAAAACAAGCTC	1	3	5	CCD1	-	.
chr7	101126032	101126057	chr7:101126032-101126057	0	AAAATTGTCTTCCATGAAACCAGTCC	1	2	6	AB2	-	.
chr7	101126944	101126963	chr7:101126944-101126963	8	ACACATGCCTCAGCAAGTCC	4	2	0	CD	-	PLS,CTCF-bound
chr7	101128235	101128267	chr7:101128235-101128267	2	GAACATGTCATGGTCTCTTCCTGCACCTTGCCC	1	3	13	CCD2	-	pELS,CTCF-bound
chr7	101128729	101128759	chr7:101128729-101128759	0	AGGCTGGCTCTGGCTTAGCCGAGCCAAGCCC	1	2	11	BD2	1.0	.
chr7	101132053	101132077	chr7:101132053-101132077	0	CAACAAGTTCAACTATAGTAAGTCC	1	3	5	ACC2	-	dELS
chr7	101135551	101135570	chr7:101135551-101135570	4	CGACATGTTCAGACAGTTTC	3	3	0	ABC2	1.0	dELS
chr7	101136067	101136089	chr7:101136067-101136089	0	AAGTAAACTTAAGAAACATGCTT	2	2	3	AA1	-	dELS
chr7	101137138	101137167	chr7:101137138-101137167	0	GAACTAGTCCCGACAGATGCAGACATCCCT	2	1	10	A1	-	.
chr7	101138099	101138126	chr7:101138099-101138126	2	TGACTTGTTTACTCATTGAAGCAGATTT	1	3	8	ABC2	1.0	dELS,CTCF-bound
chr7	101141164	101141185	chr7:101141164-101141185	2	AGGCTTGTTCCAGGAAATGCCC	1	1	2	A2	1.0	dELS
chr7	101144141	101144162	chr7:101144141-101144162	0	GGGCCAGCCTGAACACTTGCTT	1	2	2	BD2	1.0	dELS,CTCF-bound
chr7	101146268	101146300	chr7:101146268-101146300	0	TGACATGCCCATGCTATGCCCAGAAACAACGCT	1	3	13	ACD2	1.0	.
chr7	101150356	101150382	chr7:101150356-101150382	0	AGGCATGCCTTCCTCTTATACTAATCC	2	2	7	AD1	-	.
chr7	101155288	101155307	chr7:101155288-101155307	4	TTCCAAGCCTGGGCATGTCC	3	3	0	CDD2	-	.
chr7	101155426	101155455	chr7:101155426-101155455	2	CAGCTTGCTGTCTGTTCTGCAGACATTCTT	1	3	10	ACC1	1.0	pELS,CTCF-bound
chr7	101157336	101157357	chr7:101157336-101157357	0	AAGCAAGCTTGTAGCGATGTCT	2	2	2	AD1	1.0	dELS
chr7	101158356	101158377	chr7:101158356-101158377	0	AGAGATGTTTCATGACTTGTTT	1	2	2	AC2	-	.
chr7	101159514	101159541	chr7:101159514-101159541	0	GGGTTTGCTCTGGAGTTAAGGGTTGCTT	1	2	8	AA2	-	.
chr7	101159832	101159856	chr7:101159832-101159856	0	GAGCGAGCCCGGCCTGAGCTGGCTC	1	2	5	BB2	-	pELS,CTCF-bound
chr7	101168592	101168622	chr7:101168592-101168622	0	GGGGATGCCTGGTATTGGTTCTGACTTGTTT	1	2	11	AC2	2.0	.
chr7	101170088	101170108	chr7:101170088-101170108	0	CGGCTGGCCACGGGCAAGTCT	1	3	1	BCC2	-	DNase-H3K4me3,CTCF-bound
chr7	101173188	101173214	chr7:101173188-101173214	0	GGTAAAGCCCAGAGAGAGAGCAAGCCC	1	2	7	AD4	-	dELS,CTCF-bound
chr7	101176995	101177019	chr7:101176995-101177019	0	GAGCTTGCCTAAACGCGGTATGCTT	1	2	5	AC1	2.0	.
chr7	101177834	101177862	chr7:101177834-101177862	0	ACACAAGCCTCCATGCCTGGAACCAGCCC	1	2	9	BD2	1.0	.
chr7	101178385	101178407	chr7:101178385-101178407	0	GGGCTAGCCTGTAACCCTTGCTT	1	2	3	DD1	1.0	.
chr7	101184870	101184899	chr7:101184870-101184899	0	GGACAATTCCCCAATCTATGAATCAAGTCT	1	2	10	AD2	-	.
chr7	101185266	101185290	chr7:101185266-101185290	0	CAGTGAGCTCCTAAAAGGCTTGCTC	1	3	5	ABC1	-	.
chr7	101188169	101188193	chr7:101188169-101188193	0	AGGATTGCTTGAGCCCAACAAGTCA	1	3	5	ACC1	-	.
chr7	101188457	101188479	chr7:101188457-101188479	0	AGACTAGCCTGGCCAACATGGTG	1	3	3	CCD1	1.0	.
chr7	101190466	101190495	chr7:101190466-101190495	0	AAACAAAACTATACAGATGAAGACATGCCT	2	2	10	AD1	-	.
chr7	101190620	101190643	chr7:101190620-101190643	0	GGGCTTCCTTGGATAGGCATGATT	1	2	4	AD2	-	.
chr7	101191013	101191036	chr7:101191013-101191036	0	GGGGAAGCCCAGCCAGGCCTGTCT	1	2	4	AB2	-	.
chr7	101195062	101195083	chr7:101195062-101195083	0	AGGCTTGTCCAAGGTCATGCCA	2	2	2	CD	-	.
chr7	101195170	101195189	chr7:101195170-101195189	0	GGTCATGCCTGGCCATGTTC	3	2	0	DD2	-	.
chr7	101197608	101197631	chr7:101197608-101197631	0	AAACAAGTCCGGCCGGGCACGGTG	1	3	4	BCD2	-	.
chr7	101197888	101197909	chr7:101197888-101197909	0	AAACAAGTGCAAGGTCTTGCCT	1	2	2	DD2	-	.
chr7	101199893	101199915	chr7:101199893-101199915	0	AGACCAGCCTGGCCAACATGTTG	1	3	3	BCC1	-	.
chr7	101208232	101208258	chr7:101208232-101208258	0	GGACATGCCACCATGCCCGGCTAATTT	1	3	7	ACC1	1.0	.
chr7	101212684	101212703	chr7:101212684-101212703	0	AGAGAAGCCCGGACTTCCCT	1	2	0	AA2	2.0	.
chr7	101218958	101218984	chr7:101218958-101218984	0	AAGCAAGTCGCTTAGGAAGCCAAGTTC	1	2	7	CD	1.0	pELS
chr7	101219109	101219139	chr7:101219109-101219139	0	AGACTTTTTTTTTTTAGACAGAGTCTTGCTC	1	2	11	AD2	1.0	.
chr7	101228525	101228556	chr7:101228525-101228556	0	AAGCATGTTGTTGAGTTTTTCACAGCCAGCTC	1	3	12	BCC2	1.0	dELS,CTCF-bound
chr7	101233373	101233394	chr7:101233373-101233394	0	GGGCTTGTCCTCTTGCAAGCCA	1	3	2	CCD2	1.0	dELS
chr7	101236944	101236970	chr7:101236944-101236970	0	CAGCAATCCCACCCCCAAAACATGCTC	1	2	7	AC1	-	pELS
chr7	101239826	101239853	chr7:101239826-101239853	2	CAGCAAGTCCGATGAGTCCGGCCAGTCC	1	3	8	BCC2	-	pELS,CTCF-bound
chr7	101239866	101239893	chr7:101239866-101239893	0	GGCCATGCCTCCCACGATGGCCATGCCC	1	2	8	DD2	-	pELS,CTCF-bound
chr7	101245268	101245299	chr7:101245268-101245299	0	AGGCTTCCCTAGGGAAACTGGAGGCCATGTCT	1	2	12	AD2	2.0	.
chr7	101249566	101249589	chr7:101249566-101249589	0	GATCATGTCTACGTGATCAAGCTT	1	2	4	DD2	3.0	.
chr7	101251005	101251027	chr7:101251005-101251027	0	AGACTAGCCTGGCCAACATGGTG	1	3	3	CCD1	-	.
chr7	101252798	101252826	chr7:101252798-101252826	0	AGACAAGCCTGACCAACATGGAGAAACCC	1	2	9	AA1	-	pELS,CTCF-bound
chr7	101255758	101255781	chr7:101255758-101255781	0	GGACTTTTCCCCTTAAGCTTGCGT	1	2	4	AD2	1.0	.
chr7	101256671	101256690	chr7:101256671-101256690	0	AAACATCTTCAGGCAGGCCT	2	2	0	AB2	1.0	.
chr7	101257246	101257273	chr7:101257246-101257273	0	AGGCCAGCCTGGGCAACAGAGCAAGACC	1	2	8	BD3	1.0	.
chr7	101258572	101258592	chr7:101258572-101258592	0	GAAATTGCTTGGAGGAAGTTC	1	2	1	AA2	-	dELS
chr7	101260682	101260702	chr7:101260682-101260702	0	AGGCTGGTCTCAAGCAATCCT	1	2	1	AB2	-	.
chr7	101261942	101261965	chr7:101261942-101261965	0	AGGAATGCCTGCATGAGCTAGATT	1	2	4	AD3	-	.
chr7	101263124	101263147	chr7:101263124-101263147	0	CAACATGCAAAAGCGGGCTAGCTC	1	3	4	CCD2	1.0	.
chr7	101263852	101263872	chr7:101263852-101263872	0	AGGCAAGCCTTGTGCATTCCT	2	2	1	AD1	-	.
chr7	101265282	101265310	chr7:101265282-101265310	0	AAATTAGCCCGATGTGGTGGTGCATGCTC	1	2	9	AD2	1.0	.
chr7	101269016	101269048	chr7:101269016-101269048	0	CAGCTTGTTGGATTTATATGGGTAGAGTTGCTT	1	3	13	ACC2	-	.
chr7	101273203	101273233	chr7:101273203-101273233	0	GAACATCTTTGTCATTTATATAGGCAATTTT	1	2	11	AA2	-	pELS
chr7	101275670	101275690	chr7:101275670-101275690	0	GAAGATGTCTGGAACTTTCCC	1	2	1	AA2	1.0	.
chr7	101277788	101277812	chr7:101277788-101277812	0	AAGCAATTCCAGGCAGGACTATTTC	1	2	5	AA2	1.0	.
chr7	101279097	101279116	chr7:101279097-101279116	0	AGACAAGCCTGGGCAACATA	2	3	0	ACD2	-	.
chr7	101279158	101279179	chr7:101279158-101279179	0	AAACATTTTTAAAAGCTTTTCT	1	2	2	AA2	-	.
chr7	101279412	101279434	chr7:101279412-101279434	0	AGACCAGCCTGGCCAACATGTTG	1	3	3	BCC1	-	.
chr7	101286969	101286997	chr7:101286969-101286997	0	AGACATAGTTAAATATTACAGACTTGTTT	2	2	9	AD1	1.0	.
chr7	101287529	101287561	chr7:101287529-101287561	0	AAAGATGTCCTCCCTGGCCTTCTGAACTTGGCT	1	2	13	AD3	-	.
chr7	101290145	101290164	chr7:101290145-101290164	0	GAAAAAGCCTCAACATGTCC	3	2	0	AC2	1.0	.
chr7	101294451	101294478	chr7:101294451-101294478	0	AAACTAAATTCTTTCCCAAGGCTAGTTC	1	2	8	AD1	-	.
chr7	101294751	101294775	chr7:101294751-101294775	0	TGGCTATCCTAAGCACAACAAGCCT	1	3	5	ACC2	-	dELS
chr7	101297921	101297949	chr7:101297921-101297949	0	AAATTAGCTCGGTGTGGTGGCACATGCCT	1	2	9	AD2	-	.
chr7	101303332	101303353	chr7:101303332-101303353	0	GAGCTTTCCTGGGGACCAGCCC	1	2	2	AB2	1.0	dELS
chr7	101304010	101304038	chr7:101304010-101304038	0	GAAGAAGTCCTCCCCTACAAAGCGAGTTC	1	2	9	AB2	-	.
chr7	101305121	101305143	chr7:101305121-101305143	0	AGACCAGCCTGGCCAACATGCTG	1	3	3	BCC1	3.0	.
chr7	101307327	101307355	chr7:101307327-101307355	0	AAACATATTTATACCCCCAAATCATGTTT	1	2	9	AD2	-	.
chr7	101309227	101309258	chr7:101309227-101309258	0	GGACCAGCCCCACAGGGTCGGGGGGCTTCTCC	1	2	12	AB3	-	.
chr7	101310484	101310512	chr7:101310484-101310512	0	GAAGAAGTCCTCCCCTACAAAGCAAATTC	1	2	9	AA2	-	.
chr7	101313474	101313493	chr7:101313474-101313493	0	AGGCATGCCCCACCATGCCC	4	2	0	CD	-	.
chr7	101313706	101313733	chr7:101313706-101313733	0	AAACATATTTTAGTGAGTAGGCAAATTC	1	2	8	AA2	-	.
chr7	101313830	101313849	chr7:101313830-101313849	0	AAACTTATTTAGACTTCTTC	1	2	0	AA2	-	.
chr7	101325359	101325384	chr7:101325359-101325384	0	CAGCAAGTTTGGTTTAGGACAAAATC	1	3	6	ACD2	-	.
chr7	101332751	101332777	chr7:101332751-101332777	0	TGACTAGCTGGGATTACAGGCAACCCC	1	3	7	ACC1	-	.
chr7	101333053	101333078	chr7:101333053-101333078	0	TAGCATGCTGTTTCATGAACCAGTCT	1	3	6	BCC2	-	.
chr7	101333851	101333872	chr7:101333851-101333872	0	AAACATGACTGCAGAATTGCTC	1	2	2	AD2	-	.
chr7	101333939	101333959	chr7:101333939-101333959	0	TGGCTTGTCCTTGAAAAGTCT	1	3	1	ACC2	-	.
chr7	101334707	101334735	chr7:101334707-101334735	0	GGACATGTTAGGGATCCAAGGACAGGCTG	1	3	9	BCC1	-	.
chr7	101336158	101336177	chr7:101336158-101336177	0	TGGCATTTTTTAACTTGCTC	3	3	0	ACC2	-	.
chr7	101343144	101343165	chr7:101343144-101343165	0	TGACCAGCCTGAAGGCATGTTA	2	3	2	BCC1	-	.
chr7	101343515	101343535	chr7:101343515-101343535	0	GGGCTTACCTAGAACTTGTTT	1	1	1	A2	-	.
chr7	101346531	101346558	chr7:101346531-101346558	0	AGGCCAGCCTGGGCAACAAAGCAAGATC	1	2	8	BD3	-	.
chr7	101348133	101348159	chr7:101348133-101348159	0	GGACTTGCTCTTCAGAAGACCATGGCT	1	2	7	DD1	-	.
chr7	101350827	101350859	chr7:101350827-101350859	0	AGACAAACCTGACCAACATGATGAAACCTGTCT	1	2	13	AB2	-	.
chr7	101356726	101356748	chr7:101356726-101356748	0	AGGCCAGCCTGGGCAACATGCCA	1	3	3	BCC1	-	.
chr7	101361409	101361430	chr7:101361409-101361430	0	GAGCAAGCCTCAGGGCATCTGC	1	2	2	AD4	-	.
chr7	101365205	101365227	chr7:101365205-101365227	0	AGGATTGTCTAAAAAACAAGCTT	1	1	3	A1	1.0	.
chr7	101368066	101368096	chr7:101368066-101368096	0	TTATATGCTCATGGTGCCTGTGAACATGTTC	1	3	11	ACD1	1.0	.
chr7	101368138	101368158	chr7:101368138-101368158	0	GAGCTTGGTTGGATCTAGTTC	1	2	1	DD2	2.0	.
chr7	101368725	101368744	chr7:101368725-101368744	0	TAACCTGTTTTAGCTAGTCC	3	3	0	BCC1	-	.
chr7	101370495	101370521	chr7:101370495-101370521	0	CGACTAGCTGGTATTACAGGCATGCAC	1	3	7	CCD1	2.0	.
chr7	101371275	101371305	chr7:101371275-101371305	0	GGACTTGTCCCTCCGACTGGATTGCATGCCT	1	2	11	CD	1.0	.
chr7	101373069	101373097	chr7:101373069-101373097	0	GAGCTTGCCTTCATAGTCTGGGCTTTGTC	1	2	9	AD4	-	dELS,CTCF-bound
chr7	101374226	101374246	chr7:101374226-101374246	0	AGACTACCCTGAAACAAGCTG	1	2	1	AC2	1.0	.
chr7	101374384	101374410	chr7:101374384-101374410	0	AGACAAGTACCGGTTCAAGACCAGTTC	1	2	7	BD2	-	dELS
chr7	101374661	101374685	chr7:101374661-101374685	0	CGTCTAGTTGCAGGAAAACAAGCTC	1	3	5	CCD1	4.0	.
chr7	101376536	101376556	chr7:101376536-101376556	0	GAGCTGGTCCTAAGCCTGCTC	1	2	1	BB2	-	.
chr7	101378179	101378201	chr7:101378179-101378201	0	AGACCAGCCTGGTCAACATGTTG	1	3	3	BCC1	-	.
chr7	101378862	101378890	chr7:101378862-101378890	0	AGACTTTTCTTTTCCCCGGGGAGTTGTCC	1	2	9	AA2	1.0	dELS,CTCF-bound
chr7	101380597	101380629	chr7:101380597-101380629	0	GGACTTGCCCCAAATTCTTTCTCACACAAGATC	1	2	13	DD1	1.0	.
chr7	101380799	101380821	chr7:101380799-101380821	0	TTAAAAGCTCTTAGAGCTAGCTC	1	3	3	ACD1	2.0	.
chr7	101383222	101383246	chr7:101383222-101383246	0	AAAGCTGTTCATTTGAGGCATGTCG	1	3	5	ABC1	1.0	dELS
chr7	101383731	101383753	chr7:101383731-101383753	0	CGCCATGTTGGCCAGGCTAGTCT	1	3	3	CCD1	-	.
chr7	101386369	101386390	chr7:101386369-101386390	0	AAGCAAGCCTCCTGAGTAGCTA	1	3	2	ACC2	-	.
chr7	101387911	101387939	chr7:101387911-101387939	0	AGGCATGCGCCACCATACCTGGCTAGTTT	1	2	9	CD	-	.
chr7	101392375	101392403	chr7:101392375-101392403	0	GAACAAGTATCCAACAACCAGGCTTTTTT	1	2	9	AD2	-	.
chr7	101393422	101393441	chr7:101393422-101393441	0	AGGCTAGGCCAGTCTAGCCT	2	2	0	DD2	-	.
chr7	101398254	101398277	chr7:101398254-101398277	0	GAGCTTGTCAGCTTGAACTTGTCA	1	2	4	CC	1.0	.
chr7	101398430	101398452	chr7:101398430-101398452	0	GAGCTTTCTCGGCAACCAAGTCC	1	2	3	AD2	-	.
chr7	101407220	101407252	chr7:101407220-101407252	0	CTCCATGCCCTCTGGGGCCATGAGAGCAAGTCT	1	3	13	CDD2	-	.
chr7	101408049	101408075	chr7:101408049-101408075	0	AAATTTGCTAATACCACTGGCTTGCCC	1	3	7	ACC1	-	.
chr7	101408985	101409006	chr7:101408985-101409006	0	AGAGTTGCCCGTTGACTTGTTG	1	3	2	ACC1	1.0	.
chr7	101412203	101412229	chr7:101412203-101412229	0	AGACATGCCCACCAGTGCGCCATGTCA	1	3	7	CCD2	1.0	.
chr7	101413144	101413164	chr7:101413144-101413164	0	AAGCAAGCCTTGAGCTGGTGG	1	3	1	BCD2	-	.
chr7	101413318	101413350	chr7:101413318-101413350	0	AGACCAGTCTGGCCAACATGGCGAAACCAGTCT	1	2	13	BB2	-	.
chr7	101413587	101413608	chr7:101413587-101413608	0	AGACTTGTTTGGGAGCAGATCC	1	2	2	AB4	-	.
chr7	101416881	101416902	chr7:101416881-101416902	0	AGGCATGTCAGGGACCATGCCT	2	2	2	CD	-	.
chr7	101417240	101417270	chr7:101417240-101417270	0	TAGCTTGTTTCTGTTTCCTGAGAATTTGTCT	1	2	11	AC2	-	.
chr7	101418064	101418083	chr7:101418064-101418083	0	TATGTTGCCCAGGCTAGTCT	2	3	0	ACD1	-	.
chr7	101419429	101419450	chr7:101419429-101419450	0	AGGCAAGTCTCTAGACTTGCCG	2	1	2	C1	1.0	.
chr7	101420283	101420303	chr7:101420283-101420303	0	AAAGATGTCAGAGACATGCTC	1	2	1	AC1	-	.
chr7	101420535	101420566	chr7:101420535-101420566	0	AGGCATGTCCCTCTCACTGGCCCTACTTGTTA	1	3	12	CCD2	-	.
chr7	101420569	101420594	chr7:101420569-101420594	0	GGACCTGCCCCTCACGAGGCCTGCCT	1	2	6	BB2	1.0	.
chr7	101424581	101424608	chr7:101424581-101424608	0	GAGCAAGTCTCCGTCTCAAAAAAAATTT	1	2	8	AA1	1.0	.
chr7	101426846	101426870	chr7:101426846-101426870	2	GGGCAGTTCTGGCCTAGGCATGCCT	2	2	5	AB1	2.0	.
chr7	101427254	101427281	chr7:101427254-101427281	0	GATCTTGCTTTGTTGTCCAGGCTGGTCT	1	2	8	BD3	1.0	.
chr7	101427697	101427724	chr7:101427697-101427724	0	GATCTTGCTTTGTTGCCGAGGCTGGTCT	1	2	8	BD3	-	.
chr7	101428721	101428747	chr7:101428721-101428747	0	AGGCTGGTCTCCAACTCAAGCAATCCT	1	2	7	AB2	-	dELS
chr7	101431571	101431601	chr7:101431571-101431601	0	AAAGATGCTTTTTATCAAATTAAGGAAGTTT	1	2	11	AA2	-	.
chr7	101435706	101435738	chr7:101435706-101435738	0	GGACAAGTCCCAGGGACTCGGGGGGTTAAGTTT	1	2	13	AD1	2.0	.
chr7	101435984	101436004	chr7:101435984-101436004	0	GTGCTTTCTTAAAACATGCTC	2	2	1	AD1	1.0	dELS,CTCF-bound
chr7	101442679	101442708	chr7:101442679-101442708	0	AGGTTAGTCCTCAGGTATGTGAGCGTGTTT	1	2	10	AB2	2.0	dELS
chr7	101448399	101448421	chr7:101448399-101448421	0	AGTCCTGCCTAATGAACAAGTTT	1	2	3	BD4	-	.
chr7	101456689	101456711	chr7:101456689-101456711	0	AGACTTGTTTACAAAACAAGTCT	2	0	3	0	-	.
chr7	101458486	101458514	chr7:101458486-101458514	0	AAACTAGCCGGGCGTGGTGGTGCATGCCT	1	2	9	CD	3.0	.
chr7	101459914	101459940	chr7:101459914-101459940	0	ACTCTAGCTCTGTGTACGGGCATGTCT	1	2	7	DD4	-	.
chr7	101460060	101460082	chr7:101460060-101460082	0	GATGATGTTTCTGAGACTTGCCT	1	2	3	AD4	1.0	.
chr7	101461507	101461527	chr7:101461507-101461527	0	AGGCTAGTCTCAAACTCCTCA	1	3	1	ABC2	-	.
chr7	101465971	101465991	chr7:101465971-101465991	0	GGACTTGCTAACAACTTGCTA	1	3	1	CCC	-	dELS
chr7	101466768	101466793	chr7:101466768-101466793	0	GAGAATGCTAAGACCCCGGCATGTTC	1	3	6	ACC1	1.0	.
chr7	101467967	101467987	chr7:101467967-101467987	0	ATGCAAGCTTTTAGCTTGCTT	1	2	1	CD	-	.
chr7	101469088	101469118	chr7:101469088-101469118	0	AGGAATGCCTCTCTGAGTTTCAGACCTGCCT	1	2	11	AB2	1.0	.
chr7	101472309	101472335	chr7:101472309-101472335	0	AAACTTATTTTTAAACTAAGGATGTTT	1	2	7	AA2	-	.
chr7	101479097	101479121	chr7:101479097-101479121	0	AGGCTTGCCCAGACAGAAAATACTT	2	2	5	AA1	1.0	.
chr7	101480888	101480917	chr7:101480888-101480917	0	CAGCTTGTTTTTCAATGAGAAAACAAGCAG	1	3	10	CCD1	-	.
chr7	101482602	101482622	chr7:101482602-101482622	0	AGGTTAGCCCAGCACAAGTTC	1	2	1	AD2	1.0	.
chr7	101483533	101483555	chr7:101483533-101483555	0	GGTCTTGCTCTGTGGCCAAGCCT	1	2	3	DD2	-	.
chr7	101486446	101486465	chr7:101486446-101486465	1	AGACTTGCACAGGCAGGTCC	1	2	0	BD2	1.0	.
chr7	101491481	101491503	chr7:101491481-101491503	0	AAGCAAGTTTATGAAGAAAGTAC	1	2	3	AD1	-	.
chr7	101491889	101491919	chr7:101491889-101491919	0	TGCCTAGCTCCTATTTAAGATGGACTTGCTC	1	2	11	CD	-	.
chr7	101495272	101495291	chr7:101495272-101495291	0	GAGCTTTCCAAAACATGTTG	3	3	0	ACC2	-	.
chr7	101500080	101500106	chr7:101500080-101500106	0	AAACTTGGTTCAGGATTGAACCTGCCC	1	2	7	BD2	-	.
chr7	101500230	101500256	chr7:101500230-101500256	0	GGGATTGCCGGGAGGGGGGGCAAGTTG	1	3	7	ACC1	-	.
chr7	101503581	101503600	chr7:101503581-101503600	0	TATGTTGTCCAGGCTAGTCT	2	3	0	ACD1	-	.
chr7	101506187	101506207	chr7:101506187-101506207	0	AGACATGCCTTTAACTTCCTG	2	3	1	ACC1	1.0	.
chr7	101506378	101506410	chr7:101506378-101506410	0	TATTTTGTTTTTGCCTTGGAAAGGAGCATGTTT	1	3	13	ACD1	-	.
chr7	101508627	101508652	chr7:101508627-101508652	0	AAGCATGCCCGGGCACAGAGAATCTT	2	2	6	AA1	1.0	.
chr7	101516553	101516580	chr7:101516553-101516580	0	AAGCTAGTGCACCTGGTGAGATTTGCTT	1	2	8	AD2	1.0	.
chr7	101517477	101517506	chr7:101517477-101517506	0	AGACTTCCCCAGCCACGAGAGAGCTTGTGC	1	2	10	AD2	1.0	.
chr7	101517755	101517784	chr7:101517755-101517784	0	GGGCTTCCCCCACTGCAGTCAGAGAAGCTT	1	2	10	AA2	2.0	.
chr7	101517955	101517980	chr7:101517955-101517980	0	AGGCATGCACCACCCAGGCCTAGCTT	1	2	6	DD2	-	.
chr7	101518013	101518032	chr7:101518013-101518032	0	TAAGTTGCTTAGGCTAGTCT	3	2	0	AC3	-	.
chr7	101520124	101520149	chr7:101520124-101520149	0	GAGGATGTGCAGGAAGGGACAAGCTC	2	2	6	AD1	1.0	.
chr7	101521681	101521710	chr7:101521681-101521710	0	TGGCATGTTTATTACAAACTGATCATGCCT	1	2	10	CD	-	.
chr7	101522079	101522104	chr7:101522079-101522104	0	GTGCATGCCTTTCAGTGAACATATTT	1	2	6	AD3	2.0	.
chr7	101523820	101523840	chr7:101523820-101523840	0	TGACTAGTCTTGGACATTTGT	1	3	1	ACD2	-	.
chr7	101523868	101523895	chr7:101523868-101523895	0	GGACAATTTCCACCAAAAAAAAAAGTCT	1	2	8	AA2	1.0	.
chr7	101524792	101524823	chr7:101524792-101524823	0	AAACTAGCTTAATAATTCTATAACAGTAGTTT	1	2	12	AD1	-	.
chr7	101526410	101526430	chr7:101526410-101526430	0	GCACTTGCCCTGCACATGCCC	2	2	1	DD2	1.0	.
chr7	101527970	101527992	chr7:101527970-101527992	0	AAGAAAGTTAAACAAACATGCTT	1	2	3	AC1	-	dELS,CTCF-bound
chr7	101535330	101535357	chr7:101535330-101535357	0	AGCCATGCCCAGCCTGATGGACATTTTC	1	2	8	AD3	-	dELS
chr7	101535791	101535815	chr7:101535791-101535815	0	AGGCTGGTCCAGAGTGGGGAAGCTC	1	2	5	AB2	-	.
chr7	101539814	101539842	chr7:101539814-101539842	0	ATGCATGTCCCTGTGTGTCACGCATGTCC	1	2	9	DD2	-	.
chr7	101545703	101545730	chr7:101545703-101545730	0	AGGCTTGGTCCTGGGGCTAAGCATCCTC	1	2	8	AD2	2.0	.
chr7	101545742	101545763	chr7:101545742-101545763	0	GGGCTAGCCCCAAGCCCTGCTT	1	2	2	BD1	1.0	.
chr7	101548080	101548112	chr7:101548080-101548112	0	GAAGATGCTCTAGGGAGGAGAGGGAGTAAGCTC	1	2	13	AA2	-	.
chr7	101550512	101550539	chr7:101550512-101550539	0	CGGCATGTCTGGCCAATGGAATAAGTCT	1	2	8	AC2	1.0	.
chr7	101552077	101552102	chr7:101552077-101552102	0	AGCCATGCCTCCTCCCGTGCTTGTCT	1	2	6	DD2	-	.
chr7	101558416	101558436	chr7:101558416-101558436	0	CAGCATTTCATGGGCATGTCT	1	3	1	ACC2	1.0	.
chr7	101558494	101558526	chr7:101558494-101558526	0	AGGTTTGCTACTTTTGCATGACACAGCAAGCCC	1	3	13	ACC1	-	.
chr7	101559205	101559231	chr7:101559205-101559231	0	AGGCAAGCCCCGGATTGGGGCTTAACC	1	2	7	AD4	-	.
chr7	101559554	101559578	chr7:101559554-101559578	0	GGGCGTGTCCAATGGAAAGATGCTT	1	2	5	AB2	2.0	.
chr7	101560584	101560613	chr7:101560584-101560613	0	AAGTTAGCCTGGCATGGTGGTGGCTTGTCC	1	2	10	AC2	1.0	.
chr7	101562701	101562726	chr7:101562701-101562726	0	AGGAATGTTTGGGGAAAAACAACTTC	1	2	6	AA2	-	.
chr7	101570584	101570608	chr7:101570584-101570608	0	GTATTTGCTTATTCTAGACATGTTA	1	3	5	ACD1	-	.
chr7	101572419	101572438	chr7:101572419-101572438	0	AAGATTGTTGTGGCTAGTCC	3	3	0	ACC1	2.0	.
chr7	101575134	101575154	chr7:101575134-101575154	0	AAGCAAGCTCAAAGCGTGCAT	1	2	1	BD1	1.0	.
chr7	101575652	101575683	chr7:101575652-101575683	0	CAACTTGTTTTAGGTTTAGTTTAGACTTCTTT	1	2	12	AC2	-	.
chr7	101575808	101575839	chr7:101575808-101575839	0	TGAGTTGTTTCATTTTTATTTAAAGCATGCTC	1	2	12	AC3	-	dELS
chr7	101577427	101577456	chr7:101577427-101577456	0	AGACAAGTTAAAACTTCACAAAGCTTGCTG	1	2	10	CC	-	.
chr7	101579684	101579706	chr7:101579684-101579706	0	AGACAAGCCTGACCAACATGGTG	1	3	3	CCD1	-	.
chr7	101581460	101581490	chr7:101581460-101581490	0	GAGCTTTCTCTGTGGGGTTTGGAGCTTGTAT	1	2	11	AD2	-	.
chr7	101583667	101583699	chr7:101583667-101583699	4	GAGCAAGCTCTGTCCAGGATTGTGAGGAAGTCA	1	2	13	AC1	2.0	.
chr7	101585778	101585801	chr7:101585778-101585801	0	GGTCAAGCCATTCATAACTAGTTC	1	3	4	CCD1	-	.
chr7	101593179	101593202	chr7:101593179-101593202	0	AGGCAAGCGTGATGGCGCATGTCT	1	2	4	DD2	5.0	.
chr7	101595422	101595452	chr7:101595422-101595452	0	GGGGATGTCAAGGGTGACCTTGGGCAAGTCA	1	3	11	ACC1	-	.
chr7	101595830	101595853	chr7:101595830-101595853	0	GAACATGTCCCCACTGTCTAGCTG	1	3	4	CCD2	1.0	.
chr7	101596728	101596754	chr7:101596728-101596754	0	AAGTTTGATTGGAATACAGGCATGCTC	2	2	7	AD1	-	.
chr7	101604095	101604125	chr7:101604095-101604125	0	AACCTTGCTATCAAAAATGAAAAGCTAGTCC	1	2	11	CD	1.0	.
chr7	101606530	101606550	chr7:101606530-101606550	0	AAGCAAGCCCAGGACTGGCCA	1	2	1	BC3	1.0	.
chr7	101607259	101607278	chr7:101607259-101607278	0	AGACTAGCGTGGCCTAGCCT	2	2	0	DD2	-	.
chr7	101608071	101608098	chr7:101608071-101608098	0	GGTCTTGCTTTGTTTCTGAGGCTGGTCT	1	2	8	BD3	1.0	.
chr7	101608974	101609004	chr7:101608974-101609004	0	TGACAAGTTCCTCAGCAGCAGAGACAGGGCT	1	3	11	BCD2	-	dELS,CTCF-bound
chr7	101609266	101609296	chr7:101609266-101609296	0	GGGCTGGCCCTCTGCAGGGTCCAACATGCCA	1	3	11	BCC2	2.0	dELS,CTCF-bound
chr7	101611116	101611143	chr7:101611116-101611143	0	AAACATGTATTTACACAAAAACTTGTAC	1	2	8	DD2	1.0	.
chr7	101612449	101612477	chr7:101612449-101612477	0	AGGCATGCGCCACCATGCCAGGCTAATTT	1	2	9	AD2	-	.
chr7	101614845	101614872	chr7:101614845-101614872	0	AAACTAGCCTCAAAATGAAGGCTGGCAG	1	3	8	BCD2	-	dELS
chr7	101616638	101616659	chr7:101616638-101616659	0	AGAGAAGTTAAGTGACTTGCCC	1	3	2	ACC1	-	.
chr7	101617410	101617429	chr7:101617410-101617429	0	AAACAGGCTCAGAGATGTTT	2	2	0	AB2	3.0	.
chr7	101619208	101619235	chr7:101619208-101619235	0	ACACATGTCTTTTCCACAGAGCATTCTT	1	2	8	AD3	-	dELS
chr7	101619363	101619387	chr7:101619363-101619387	0	AAGCCTGCTCCAGATGAGCCTGCCC	1	2	5	BB2	-	.
chr7	101631579	101631599	chr7:101631579-101631599	0	GAACAAGCCGGGGAGATGCCT	1	2	1	AC2	-	.
chr7	101632566	101632596	chr7:101632566-101632596	0	GAGCAATCCCAGGCTGCCGTAAAAAATGCCT	1	2	11	AA2	-	.
chr7	101633287	101633319	chr7:101633287-101633319	0	AGACTGGTTTCACCATGTTGGCCAGGCTGGCCT	1	2	13	BB2	1.0	.
chr7	101633651	101633671	chr7:101633651-101633671	0	TGGCAAGTTTGTTACATGCCT	1	3	1	CCD2	-	dELS,CTCF-bound
chr7	101633695	101633727	chr7:101633695-101633727	0	AATCCTGTCTGGTTATTGGCAGAGGACATGCTG	1	3	13	BCD1	1.0	dELS,CTCF-bound
chr7	101638373	101638393	chr7:101638373-101638393	0	TACCCAGTCTCGGGCATGCCT	2	3	1	BCD1	-	.
chr7	101638755	101638777	chr7:101638755-101638777	0	CAACATGTTGGCCAGGCTGGTCT	1	3	3	BCC1	1.0	.
chr7	101641030	101641053	chr7:101641030-101641053	0	GCACAAACCTAGATGGACTAGCCT	1	2	4	AD1	-	.
chr7	101643646	101643668	chr7:101643646-101643668	0	CACCATGTTGGCCAGACTTGTCT	1	3	3	CCD1	-	.
chr7	101645634	101645656	chr7:101645634-101645656	0	AGACCAGCCTGGGCAACATGTTG	1	3	3	BCC1	-	.
chr7	101646039	101646058	chr7:101646039-101646058	0	GAACAAGCCAAGGCTTGCAG	3	3	0	CCD1	-	dELS
chr7	101646266	101646294	chr7:101646266-101646294	0	AGCCTTGTTTACAGTTGTTGAACTATTTT	1	2	9	AD3	-	dELS
chr7	101650178	101650197	chr7:101650178-101650197	0	GGGCAGGTTCAGGGATGCCT	2	2	0	AB2	-	.
chr7	101652227	101652246	chr7:101652227-101652246	0	AGACAAGCTCAGGAAAGATT	2	2	0	AD1	-	.
chr7	101652539	101652566	chr7:101652539-101652566	0	AGACCAGCCTGGGCAACATAGCAAGTCT	1	2	8	BC2	-	.
chr7	101652635	101652655	chr7:101652635-101652655	0	GAACATGTCTCAAACAAAACA	1	3	1	ACD2	-	.
chr7	101657439	101657469	chr7:101657439-101657469	0	GAACAAGCCCTTATGTGTGGGGAATTTGCCT	1	1	11	A2	-	.
chr7	101659284	101659303	chr7:101659284-101659303	0	AGGCTACCTAGGGCATGTTT	3	2	0	AC1	-	dELS
chr7	101660485	101660509	chr7:101660485-101660509	0	AGCCAAGCCTACCTCAAACACGCTC	1	2	5	BD3	-	.
chr7	101660924	101660949	chr7:101660924-101660949	0	AAAATTGTCTTCCATGAAACCAGTCC	1	2	6	AB2	-	dELS,CTCF-bound
chr7	101660984	101661007	chr7:101660984-101661007	0	AGGCAAGTTCATCTAACCATGTGC	1	2	4	DD1	-	dELS,CTCF-bound
chr7	101661327	101661350	chr7:101661327-101661350	0	GTACTTCTCCCCCTAAGCTAGCTT	1	2	4	AD1	-	.
chr7	101668062	101668088	chr7:101668062-101668088	0	GGGGAAGTTCCTCCAAGGAAGAAGTTC	1	2	7	AA2	-	.
chr7	101671397	101671421	chr7:101671397-101671421	0	AGGCAAGCTGGGTCACAGCAGGCTT	1	3	5	BCC1	-	dELS
chr7	101671914	101671945	chr7:101671914-101671945	0	AGGCAACCCTTGAGCCCCTACAGGCCTAGCTT	1	2	12	AD2	-	dELS,CTCF-bound
chr7	101673211	101673242	chr7:101673211-101673242	0	AGGCTAGTTATCTGTTGTTTCCTAACAAGCCA	1	3	12	CCC	-	.
chr7	101673477	101673508	chr7:101673477-101673508	0	AGACTTCTCCATGAGGCTCCTTGGGCTTCCTT	1	2	12	AA2	-	.
chr7	101673534	101673558	chr7:101673534-101673558	0	AGACTTGTTACACAGTGGCTGGCTT	1	3	5	BCC1	-	.
chr7	101674871	101674901	chr7:101674871-101674901	0	AAACAAGCTCCTCCCCTCCCAAGTCTTGGTT	1	2	11	DD1	-	.
chr7	101676849	101676873	chr7:101676849-101676873	0	GGGCTTGTCATGAGAGAGCGAGTTG	1	3	5	BCC2	-	dELS
chr7	101690577	101690600	chr7:101690577-101690600	0	AAGAAGGCTTCACAGAGCAAGTCC	1	2	4	AB1	-	.
chr7	101691656	101691683	chr7:101691656-101691683	0	TGGCATGTTCTCCACTCACTGCAAGCTC	1	3	8	CCD2	-	.
chr7	101692355	101692384	chr7:101692355-101692384	0	CAGCAAGCCCTGAGCCTCCAGGACAATCTC	1	2	10	AC2	2.0	dELS,CTCF-bound
chr7	101694770	101694798	chr7:101694770-101694798	0	AGACTAGCCTGGCCTCTTCAAACATAGCA	1	3	9	ACD2	1.0	.
chr7	101699114	101699134	chr7:101699114-101699134	0	AGGCATCTCCAAGGCATCCCC	1	2	1	AA2	-	dELS,CTCF-bound
chr7	101700935	101700964	chr7:101700935-101700964	0	GAGGTTGCTCCATGTTGGTCAGGCTGGTCT	1	2	10	AB3	1.0	.
chr7	101702856	101702876	chr7:101702856-101702876	0	GAAAAAGTTAGGGACAAGCTC	1	2	1	AC1	-	.
chr7	101706687	101706717	chr7:101706687-101706717	0	TACCAAGTCCTAGATCCATGGGAACTTGCCC	1	2	11	CD	1.0	.
chr7	101711325	101711353	chr7:101711325-101711353	0	AAAATAGCCTAGCATGGTGGTACATGCCT	1	2	9	AD2	1.0	.
chr7	101712824	101712851	chr7:101712824-101712851	0	GTGCAAGCTCCATTAGATGGAGTAGTTC	1	2	8	AD2	-	.
chr7	101714574	101714599	chr7:101714574-101714599	0	AGCCAAGTTCCCAGGAAAGCAATTCT	1	2	6	AD3	1.0	.
chr7	101719570	101719602	chr7:101719570-101719602	0	TGGCTTGTTTGGGTTTTTTTTCCAGACAAAGTC	1	3	13	ACD2	-	.
chr7	101720887	101720915	chr7:101720887-101720915	0	GGACAACCTCGCTTCCCCAGGCCTTGTCT	1	2	9	AD2	1.0	.
chr7	101722670	101722701	chr7:101722670-101722701	0	AACCATGTCCAACACCAGGTCAGGGCAACCCT	1	2	12	AD3	-	.
chr7	101723646	101723678	chr7:101723646-101723678	0	AGACCAGCCTGGCCAAAAAGGCAAAACCTGTCT	1	2	13	BB2	-	.
chr7	101728577	101728596	chr7:101728577-101728596	0	AGACAAGCCTGGGCAACATA	2	3	0	ACD2	-	.
chr7	101733664	101733689	chr7:101733664-101733689	0	TAACTAGCCAGGCAGTGGAAATGCTT	1	3	6	ACC2	-	.
chr7	101738076	101738097	chr7:101738076-101738097	0	GGAAAAGTTTTGGAGCATGTCT	2	1	2	A1	-	.
chr7	101739035	101739057	chr7:101739035-101739057	0	AGACTAGCCTGGCCAACATGGTG	1	3	3	CCD1	-	.
chr7	101739533	101739565	chr7:101739533-101739565	0	GAACATGCCCTTGAGACATCCAAGTACAGGTCC	2	2	13	BD1	-	dELS
chr7	101740818	101740842	chr7:101740818-101740842	0	AGGCATCTCTGTGCTGGGCCTGCCT	1	2	5	AB2	-	.
chr7	101746431	101746461	chr7:101746431-101746461	0	GAGGACGCCCCTCCTTAGACAGGGCAAGCCC	1	2	11	AB1	1.0	dELS
chr7	101747328	101747351	chr7:101747328-101747351	0	AAACAAGGCAGGTTGGGCAAGCTT	1	2	4	CD	-	dELS
chr7	101763662	101763681	chr7:101763662-101763681	0	AGACTAGCCTGAAGAAACCC	1	2	0	AA1	-	.
chr7	101764754	101764774	chr7:101764754-101764774	0	GGCCATGCCATTGACAAGTTT	2	3	1	CCD1	-	.
chr7	101766206	101766227	chr7:101766206-101766227	0	AAACAAGTCCGTGATCATGCTG	2	2	2	CD	-	.
chr7	101767642	101767671	chr7:101767642-101767671	3	AAGCATGCCTGGGGAAGAAGGGACCAGCCT	2	1	10	B2	1.0	.
chr7	101776589	101776619	chr7:101776589-101776619	0	AGAGATGCCCTCTCTCCATCAGGACATTTCC	1	2	11	AA2	-	.
chr7	101780822	101780841	chr7:101780822-101780841	0	AGACCAGCCTGGGCAAGCTA	3	2	0	BC2	1.0	.
chr7	101781437	101781467	chr7:101781437-101781467	0	GGGGTTTTTTAATCCAAGGCTGAGCAAGTCT	1	2	11	AA1	-	.
chr7	101786933	101786960	chr7:101786933-101786960	0	CAGCAAGTCCAAGATGGGAGGCATTTCT	1	2	8	AC2	-	.
chr7	101792473	101792493	chr7:101792473-101792493	1	AGGAAAGCTGTGAACAAGTTG	1	3	1	ACC1	3.0	dELS
chr7	101794601	101794620	chr7:101794601-101794620	0	AAACAAGCCCAGGCAACATA	2	3	0	ACD2	1.0	.
chr7	101795646	101795668	chr7:101795646-101795668	0	AGCCTAGCCTGGAGGAGAAGTCC	1	2	3	AD2	1.0	.
chr7	101796931	101796953	chr7:101796931-101796953	0	CAACTCGTTTCCTGGGCTTGCTT	1	2	3	BC1	1.0	dELS
chr7	101798962	101798990	chr7:101798962-101798990	0	AAACTAGATTGGCATGGTGGTGCTTGCCT	1	2	9	DD2	-	.
chr7	101799992	101800013	chr7:101799992-101800013	0	AAGCTAGCTTCGGAGTTTGTCA	1	2	2	AC1	-	.
chr7	101800337	101800367	chr7:101800337-101800367	0	AGACTAGCCCTCTTTTAGAATGAATTTTCTT	1	2	11	AA1	-	.
chr7	101800516	101800539	chr7:101800516-101800539	0	AGGCAATTTTAAAAAAACAAATTT	1	2	4	AA2	2.0	.
chr7	101801176	101801198	chr7:101801176-101801198	0	TTACAAGCTCGTGAAGCAAGTTT	1	2	3	CD	1.0	.
chr7	101804560	101804586	chr7:101804560-101804586	0	AGACAAGTTTCAAAAGAAAACAAAACC	1	2	7	AD4	1.0	dELS,CTCF-bound
chr7	101804641	101804660	chr7:101804641-101804660	0	GAGCTTGTGTAAACTAATCC	2	2	0	AD2	-	dELS,CTCF-bound
chr7	101807501	101807523	chr7:101807501-101807523	0	AGACAAGCCTGGCCAACATGGTG	1	3	3	CCD1	-	.
chr7	101814772	101814791	chr7:101814772-101814791	0	GGACTTGTTTTAACTAATTA	3	3	0	ACC1	-	pELS,CTCF-bound
chr7	101817859	101817878	chr7:101817859-101817878	0	AAACTTGGCTGAACTTTCCT	2	2	0	AD2	-	PLS,CTCF-bound
chr7	101819187	101819219	chr7:101819187-101819219	0	GGACAAGTTTTTTATCCTATCTCAGACTTGTAA	1	2	13	CD	-	pELS
chr7	101823987	101824016	chr7:101823987-101824016	0	AGACAATTTTTCTTAAACTGGGGCTTTCTC	1	2	10	AA2	-	.
chr7	101827502	101827529	chr7:101827502-101827529	0	GGTCTTGCTTTGTTGCCCAGGCTGGTCT	1	2	8	BD3	-	.
chr7	101827949	101827976	chr7:101827949-101827976	0	AAGCAGGCCCAATTGGTATAACTTGTTT	1	2	8	BC2	-	.
chr7	101829909	101829929	chr7:101829909-101829929	0	ATCCTTGCCTGAAGCAAGTTT	1	2	1	DD4	-	.
chr7	101831883	101831911	chr7:101831883-101831911	0	AGGCATGCGCCACCATGCCAGGCTAACTT	1	2	9	AD2	2.0	.
chr7	101832963	101832991	chr7:101832963-101832991	0	GGACTTGTCTGCAGGTTAAAGAGAAGTCT	1	1	9	A2	-	.
chr7	101833011	101833035	chr7:101833011-101833035	0	GGGCTGGTTCCCTGAGAGCATTCTT	1	2	5	AB2	1.0	.
chr7	101833595	101833624	chr7:101833595-101833624	0	AAGCAAGCTTATGGAGAAGGGAGAAAGTGC	1	2	10	AD1	-	.
chr7	101836793	101836821	chr7:101836793-101836821	0	AGACATGCCTGTGGGAGAAGAGGCTGCCC	2	2	9	AB1	-	.
chr7	101837040	101837059	chr7:101837040-101837059	0	GAGCATTCTGAAACAAGCCA	3	3	0	ACC2	-	.
chr7	101852820	101852846	chr7:101852820-101852846	0	GCACATGCCACCATGCCTGGCTAGTTT	1	3	7	CCD1	1.0	.
chr7	101853940	101853971	chr7:101853940-101853971	0	CTCCAAGTCCTGCAGCTCGAATGAGCTTGCTT	1	3	12	CDD2	-	dELS,CTCF-bound
chr7	101853980	101854006	chr7:101853980-101854006	0	CGGCCTGCTCCATCTTGAGGCTTGTCT	1	2	7	BC3	1.0	dELS,CTCF-bound
chr7	101854362	101854392	chr7:101854362-101854392	0	AAGCCAGTCTCCTAAGCATAGGAGCCTGTTT	1	2	11	BB2	-	.
chr7	101856629	101856653	chr7:101856629-101856653	0	AAGCTGTCCTCACTAGAGCAAGTCC	1	2	5	AB1	2.0	dELS,CTCF-bound
chr7	101859660	101859686	chr7:101859660-101859686	0	TGGCTTGTTCTCTCTGCAGACTTGATA	1	3	7	CCD1	-	.
chr7	101860995	101861015	chr7:101860995-101861015	0	AGGCTAGTCTTGAACTGGCCT	2	1	1	B1	1.0	dELS,CTCF-bound
chr7	101862547	101862567	chr7:101862547-101862567	0	GGGCTGGCTCAGAACCTGCCC	1	2	1	BB2	-	dELS,CTCF-bound
chr7	101863547	101863569	chr7:101863547-101863569	0	CGCCATGTTGGCCAGGCTTGTCT	1	3	3	CCD1	1.0	.
chr7	101868988	101869009	chr7:101868988-101869009	0	AGGCATGATCTGGGCCATGCCC	2	2	2	DD2	-	.
chr7	101870710	101870737	chr7:101870710-101870737	0	AAACAACCTTAAGTGGTAGAGCTGGTTC	1	2	8	AB2	2.0	.
chr7	101875088	101875110	chr7:101875088-101875110	0	GGGCATGTCTCAGTGTCTTGCCT	1	2	3	CD	-	.
chr7	101876145	101876167	chr7:101876145-101876167	0	AGACTAGCCTGGCCAACATGGCG	1	3	3	CCD1	-	.
chr7	101880981	101881012	chr7:101880981-101881012	0	AAACATGTCTTTGATTGATTTTGGGGGAGCCC	2	2	12	AB1	-	.
chr7	101881579	101881602	chr7:101881579-101881602	0	ATGAATGCCCTGGTGGGCTTGTCA	1	3	4	ACD1	-	.
chr7	101882834	101882864	chr7:101882834-101882864	0	GGACTTCCCCACTGGCCCAGTGACCTTGTTT	1	2	11	AD2	-	dELS,CTCF-bound
chr7	101884094	101884113	chr7:101884094-101884113	0	TGACTTGCCCAGGCTGGTCG	3	3	0	BCC1	-	.
chr7	101888409	101888433	chr7:101888409-101888433	0	TAATATGTTAAATTCAGACTTGTTC	1	3	5	ACC1	1.0	.
chr7	101893199	101893226	chr7:101893199-101893226	0	GGGCTTGCTGTGTTGCCCAGGCTGGTCT	1	2	8	BC2	-	.
chr7	101893559	101893582	chr7:101893559-101893582	0	AAGCATCCCTTTTGGGCCAAGTTT	1	2	4	AD2	-	dELS
chr7	101900549	101900568	chr7:101900549-101900568	0	GAACTTGCTCTGCCTTGTTG	2	3	0	CCD2	-	dELS,CTCF-bound
chr7	101900963	101900993	chr7:101900963-101900993	0	GAACTTTTTTTTAACTTAGAAGAGTATGTCT	1	2	11	AA2	-	.
chr7	101901079	101901101	chr7:101901079-101901101	0	CAGGAAGTCTTGGTGACTTGCTC	1	3	3	ACC1	-	.
chr7	101905281	101905302	chr7:101905281-101905302	0	AAGCTGTTTTCCAAGCATGCTC	2	2	2	AB1	-	.
chr7	101910555	101910577	chr7:101910555-101910577	0	AGACTAGTCTGGCCAACAAGGCG	1	3	3	CCD1	1.0	dELS
chr7	101914188	101914212	chr7:101914188-101914212	0	GGACTTGTTTGCCCAAGATGTGCCT	1	2	5	AB1	-	dELS
chr7	101916475	101916503	chr7:101916475-101916503	0	GGACAAGCTTGGTCTGTAAGAACACGTGG	1	3	9	BCD2	-	.
chr7	101917151	101917173	chr7:101917151-101917173	0	GAACATGCCTGGAGGCAAAGCTC	2	2	3	AD1	-	.
chr7	101917259	101917284	chr7:101917259-101917284	0	TAAAATGTTTCAAAAGAGGCTTGCTA	1	3	6	ACC1	-	.
chr7	101919432	101919452	chr7:101919432-101919452	0	AGGCTTGCTTAGAGCTTTCGC	1	2	1	AD4	2.0	.
chr7	101921406	101921426	chr7:101921406-101921426	0	GAGCTAGCTTGGGGAATTTCT	2	2	1	AA1	-	.
chr7	101923294	101923326	chr7:101923294-101923326	0	AGGCTTGCTTCCAGAAAGAGCTCAGGGATGGTT	2	2	13	AD1	1.0	.
chr7	101926720	101926752	chr7:101926720-101926752	0	GAGCAAGGTCAAAAACTGTTCTAAGACTTGGTC	1	2	13	DD2	-	.
chr7	101929375	101929399	chr7:101929375-101929399	0	GGACTTTCTTTTTTGAAGCTATTCT	1	2	5	AA2	-	.
chr7	101929403	101929423	chr7:101929403-101929423	0	AGAGTAGCCCATAACTTGTCT	1	2	1	AC2	-	.
chr7	101929532	101929554	chr7:101929532-101929554	0	AAACAACTTTGTTGAGCATGATT	1	2	3	AD2	-	.
chr7	101930518	101930539	chr7:101930518-101930539	0	GGACTAGTCACTGAGCATGTTA	3	2	2	CC	-	.
chr7	101936314	101936334	chr7:101936314-101936334	0	GGGGGAGCCCCAAGCTTGTTT	1	2	1	AB4	-	dELS
chr7	101937001	101937023	chr7:101937001-101937023	0	GGACTTGCATTTAGAACCAGCTC	1	2	3	BD2	-	dELS
chr7	101940338	101940363	chr7:101940338-101940363	0	AGAGAAGCTCACCCAGAGACACGCTC	1	2	6	AB3	1.0	dELS
chr7	101941089	101941118	chr7:101941089-101941118	0	GGGCATGTTGTCGCCAATCTGAGCTTGTTT	2	1	10	C2	-	dELS
chr7	101941874	101941894	chr7:101941874-101941894	1	GAAACTGCTCAGAACAAGTTG	1	3	1	ABC1	1.0	dELS,CTCF-bound
chr7	101942169	101942199	chr7:101942169-101942199	0	AAGCATGACTAAGAGAGAAAAAGACTACTCC	1	2	11	AD2	-	dELS,CTCF-bound
chr7	101948473	101948495	chr7:101948473-101948495	0	GGGCTAGCCTTGGAACGTTGCCT	1	2	3	AD1	1.0	dELS
chr7	101952162	101952191	chr7:101952162-101952191	0	AGGATTGTTTGAGGAGTTCAAGACCAGCCT	1	2	10	AB2	-	.
chr7	101955496	101955526	chr7:101955496-101955526	0	AGGTCTGTCTGCTCTGATAGCAGGCATGCCT	1	2	11	AB4	-	.
chr7	101958053	101958079	chr7:101958053-101958079	0	ATGCGAGCCCTTTGCTGGAACATGTTT	2	2	7	BD4	-	.
chr7	101960624	101960654	chr7:101960624-101960654	0	GAGCAAGACCCCGTCTCAAAAAAGCAAATTC	1	2	11	AD2	1.0	.
chr7	101961321	101961349	chr7:101961321-101961349	0	GAACGAGCTCAGTGCACATGAAAATGCCC	1	2	9	AB2	2.0	.
chr7	101961679	101961707	chr7:101961679-101961707	0	GGACTAGCCTGGCCAACATAGTGAAGCCT	1	2	9	AD1	-	.
chr7	101963948	101963973	chr7:101963948-101963973	0	GGGCAAGCCAATATTTTAACAGGCCC	1	3	6	BCC1	2.0	.
chr7	101964502	101964531	chr7:101964502-101964531	0	TAAGAAGTCAAGAGGAAAGGAAGCTAGCTT	1	3	10	ACC1	-	.
chr7	101965949	101965973	chr7:101965949-101965973	0	AAACAAGCCAGCAGAAAACGTGTTT	1	2	5	BC2	-	.
chr7	101966479	101966503	chr7:101966479-101966503	0	CTGTTTGCTTGATGTGGGCTTGTCT	1	3	5	ACD1	1.0	.
chr7	101968340	101968363	chr7:101968340-101968363	0	GGACAACCCTCTGCAGACTTGCTG	1	2	4	AC2	1.0	.
chr7	101977843	101977865	chr7:101977843-101977865	0	AATCTTGCTTTTTAAGCATGGTT	1	2	3	DD3	1.0	.
chr7	101978403	101978429	chr7:101978403-101978429	0	CGACATGCCTGGTCCACCAGCAAGCCC	1	2	7	CC	-	.
chr7	101981071	101981092	chr7:101981071-101981092	0	AGGCTTGCCTAGGGAGATGACC	2	2	2	AD1	-	.
chr7	101981312	101981339	chr7:101981312-101981339	0	TAAGTTGCCTGAATTCAAAAACATGTCT	1	2	8	AC3	1.0	dELS
chr7	101982174	101982200	chr7:101982174-101982200	1	AAAGTAGTTTCCCCTGAGAGCTTTCTC	1	2	7	AA2	-	dELS
chr7	101985531	101985553	chr7:101985531-101985553	0	GAGAATGCCGTGGAGACTTGTTG	1	3	3	ACC1	1.0	dELS,CTCF-bound
chr7	101986331	101986353	chr7:101986331-101986353	0	GAGCTTGTTTTCAAGATATGTAT	2	2	3	AD1	2.0	dELS,CTCF-bound
chr7	101986642	101986666	chr7:101986642-101986666	0	AGGCATGCCCTCCCTCGGCTTGTCT	2	1	5	C2	1.0	.
chr7	101992562	101992594	chr7:101992562-101992594	0	GTACATGTTTGTAAGATAAAGAAAAACATCCTT	1	2	13	AD3	1.0	dELS
chr7	101996464	101996484	chr7:101996464-101996484	0	TGGCTTGTCTCTGCCAAGCCC	1	3	1	CCD2	1.0	dELS,CTCF-bound
chr7	101997274	101997304	chr7:101997274-101997304	0	GAGCCTGCTCCACGTCTCTATGGACATTTCC	2	2	11	AB3	-	.
chr7	101999248	101999274	chr7:101999248-101999274	0	GGTCTTGCTTGTTGCCCAGGCTGGTCT	1	2	7	BD3	-	.
chr7	102000286	102000308	chr7:102000286-102000308	0	ACACATGTGTCTTAAGCTTGCTT	1	2	3	DD1	1.0	dELS
chr7	102001839	102001864	chr7:102001839-102001864	0	GAGCTTGCCCCTGCTCAGAAGTGCTT	1	2	6	AB1	1.0	.
chr7	102005007	102005026	chr7:102005007-102005026	0	CGGCTTGCCGCAGCTTGCTG	2	4	0	CCCC	1.0	dELS
chr7	102009758	102009784	chr7:102009758-102009784	0	GGACTTCTTTATCTCTAGTACATGTTC	1	2	7	AD2	1.0	dELS
chr7	102013311	102013334	chr7:102013311-102013334	0	AGAAAAGTCTGTGCAAATTTGCTC	1	2	4	AA2	-	.
chr7	102013498	102013517	chr7:102013498-102013517	0	GAACAGGCCTGAGAAAGCTT	1	2	0	AB2	1.0	dELS,CTCF-bound
chr7	102013981	102014000	chr7:102013981-102014000	7	AGGCATGCATCAACATGCCC	4	2	0	CD	-	.
chr7	102015687	102015707	chr7:102015687-102015707	0	AAACAAGCTTTATAAAAGTTC	1	2	1	AD1	1.0	.
chr7	102016226	102016257	chr7:102016226-102016257	0	GCACATGCCCCTGTGCCCGGCCAGGCTTGCCT	2	1	12	D1	-	.
chr7	102017851	102017880	chr7:102017851-102017880	0	AAACATGTGGTTCCTCTCTTTGACAAGTTC	1	3	10	CCD2	-	.
chr7	102017959	102017991	chr7:102017959-102017991	0	AGATTTGTTTATTTTTGAGATGAAGTCTTGCTC	1	2	13	AD2	1.0	.
chr7	102018426	102018454	chr7:102018426-102018454	0	GGAAATTCCTGTGCCAGGTGGGCTAGCCC	2	2	9	AA1	-	.
chr7	102019511	102019542	chr7:102019511-102019542	0	CACCATGCCCGGTCTCATCATCAGACAAGTCT	1	2	12	CD	1.0	.
chr7	102023027	102023047	chr7:102023027-102023047	0	CAACATGGTGAAAACTTGTCT	1	3	1	CCD2	1.0	.
chr7	102023224	102023245	chr7:102023224-102023245	0	AAAAAAGTTTTTAAACGTGTTC	1	2	2	AB2	3.0	.
chr7	102024116	102024137	chr7:102024116-102024137	0	GGGGTAACCCAGGAGCATGCCT	2	2	2	AA1	1.0	dELS
chr7	102025476	102025504	chr7:102025476-102025504	0	AAACTAGCCGGGTGTGGTGGCGCATGCCT	1	2	9	CD	1.0	.
chr7	102026189	102026211	chr7:102026189-102026211	0	AAGCTTGCTGTACAGGCCTGTCC	1	2	3	BC2	2.0	.
chr7	102026953	102026974	chr7:102026953-102026974	0	GAACAAGATCATAAGCATGCAC	2	2	2	DD2	2.0	.
chr7	102038968	102038995	chr7:102038968-102038995	0	AAACTTATTTGCCCTGGAAAACCAGTTC	1	2	8	AB2	1.0	.
chr7	102040384	102040409	chr7:102040384-102040409	0	GGGCTTGCCTGGCAGGGAGCAATACC	1	2	6	AD4	-	.
chr7	102042450	102042478	chr7:102042450-102042478	0	TGGCATGTTAGAAGCTCCATGACTTGCCT	1	3	9	CCC	-	dELS
chr7	102047105	102047125	chr7:102047105-102047125	0	AGGCTAGACCAGAACTAGACC	1	2	1	DD2	-	.
chr7	102048346	102048377	chr7:102048346-102048377	0	ACACTTGTCCAGCCACCTGCACAGAAAAGCCT	1	2	12	AD2	1.0	.
chr7	102049380	102049400	chr7:102049380-102049400	0	TAACTTCCTTGGAGCTTGTCA	1	3	1	ACC2	1.0	.
chr7	102049784	102049806	chr7:102049784-102049806	0	AGGCCTGCCCTGGGAAAAAGCTT	1	2	3	AB2	-	.
chr7	102051260	102051292	chr7:102051260-102051292	0	AAAGATGATCTTTGTCTTCTTTAAAACTTGCCC	2	2	13	AD1	2.0	.
chr7	102051447	102051469	chr7:102051447-102051469	0	AGACCAGCCTGGCCAACATGTTG	1	3	3	BCC1	-	.
chr7	102051720	102051740	chr7:102051720-102051740	0	GAGGATGCCCAAGACTATCTT	1	2	1	AA2	-	.
chr7	102053351	102053376	chr7:102053351-102053376	0	TGAGATGTTTTGATACAGGCATGCTA	1	3	6	ACC1	-	.
chr7	102061110	102061142	chr7:102061110-102061142	0	AGACAGGTTTCACCATGTTGGCCAGGCTGGTCT	1	2	13	BB2	-	dELS
chr7	102061665	102061691	chr7:102061665-102061691	0	GGACTTGCCTACCACATGGGCATGGCC	2	1	7	D1	-	dELS
chr7	102062419	102062442	chr7:102062419-102062442	0	AAACTTGTTTTCTAAACCTAGACT	1	2	4	DD1	-	.
chr7	102068004	102068032	chr7:102068004-102068032	0	GAGCGAGCCTCCATCTCAAAAAAAAGTCC	1	2	9	AB2	1.0	.
chr7	102068505	102068530	chr7:102068505-102068530	0	CAGCTTGTTAGAAGTTGGAAATGCTT	1	3	6	ACC2	-	.
chr7	102076540	102076572	chr7:102076540-102076572	0	TAGTCAGTTTCGCGAGTACTATCAGACTTGTCT	1	3	13	ABC1	-	.
chr7	102080887	102080907	chr7:102080887-102080907	0	AAACAAGCCCTAGACTGGCCC	2	1	1	B1	-	dELS,CTCF-bound
chr7	102085909	102085941	chr7:102085909-102085941	0	TGGCAAGTTTTTAAATTACAAATTAACTTCTTT	1	3	13	ACC1	-	.
chr7	102089461	102089481	chr7:102089461-102089481	0	AGACTTGTTTGTAGCTTTTTG	1	3	1	ACC1	-	.
chr7	102089492	102089514	chr7:102089492-102089514	0	GGGCAAGCCTTGAAGATGAGTTT	1	2	3	AB1	-	.
chr7	102089557	102089584	chr7:102089557-102089584	0	CAACAAGTCCTTGCTCTTCAACAAGTGT	1	3	8	CCD1	-	.
chr7	102093726	102093757	chr7:102093726-102093757	0	TAACAAGCTATATAATACCTCCAAGATTGCTT	1	3	12	ACC2	-	dELS
chr7	102095143	102095169	chr7:102095143-102095169	0	GGGTATGCCACCATGCCTGGCTAGTTT	1	3	7	ACC1	1.0	.
chr7	102096554	102096582	chr7:102096554-102096582	0	AAATTAGCCCAGCGTGCTTGTGCATGCCT	1	2	9	AD2	-	.
chr7	102096966	102096987	chr7:102096966-102096987	0	GCACCTGTCCACGGACTTGTCC	1	2	2	BD4	1.0	.
chr7	102097672	102097697	chr7:102097672-102097697	0	GAGCTATTTCGAAGTAAAACTTTTCC	1	2	6	AA2	1.0	dELS
chr7	102100135	102100154	chr7:102100135-102100154	0	AGGCATGGTTGGGCACGCCT	2	2	0	BD2	1.0	.
chr7	102100536	102100568	chr7:102100536-102100568	0	TAACAAGTTTTCCCAAGCTCCAGAAAAATGTCA	1	3	13	ACC2	-	.
chr7	102105114	102105134	chr7:102105114-102105134	0	GGACAAGCCCTGGGCTAGTGC	1	1	1	D1	1.0	.
chr7	102106495	102106519	chr7:102106495-102106519	0	AAGCAGCTTTCTATAAAACATGCCC	2	2	5	AB1	1.0	.
chr7	102113881	102113910	chr7:102113881-102113910	0	TAGCAATTCTGGCCTGACAAAGACTTGTCA	1	3	10	ACC2	2.0	.
chr7	102114144	102114165	chr7:102114144-102114165	0	AGGCTAGTCTCAAGAAATATTC	2	2	2	AA1	-	.
chr7	102116659	102116688	chr7:102116659-102116688	0	AATATTGTTTTAGTTTTAAAAAACATGTCA	1	3	10	ACD1	-	.
chr7	102116984	102117011	chr7:102116984-102117011	0	AGACAGGCCATTGCAATCCAGCATGCCC	1	3	8	BCC2	1.0	dELS,CTCF-bound
chr7	102117780	102117803	chr7:102117780-102117803	0	ATGCAAGCCTGGCGAAGCCTGTCT	1	2	4	BD2	1.0	dELS,CTCF-bound
chr7	102119139	102119158	chr7:102119139-102119158	0	AAGCTATTCCCAGCAAGCTC	2	2	0	AC2	-	.
chr7	102122721	102122741	chr7:102122721-102122741	6	TGACATGTAATAGACATGTCT	1	3	1	CCD2	1.0	.
chr7	102123265	102123286	chr7:102123265-102123286	0	GGCCATGTATATAAACATGTTT	1	2	2	DD1	1.0	.
chr7	102125739	102125770	chr7:102125739-102125770	0	AAACATGTTTATGAATATACATAAATAATTTT	2	2	12	AA1	-	.
chr7	102129755	102129782	chr7:102129755-102129782	0	ATCCAAGTTTTAAAGTGAGAACAAGTTG	1	3	8	CDD2	1.0	.
chr7	102139487	102139510	chr7:102139487-102139510	0	TGGCTTGTCCATTAAGACTCCTTT	1	3	4	ABC2	-	.
chr7	102140189	102140214	chr7:102140189-102140214	0	TAGCTTGGTGTGACTAAGACATGCTC	1	3	6	CCD2	-	.
chr7	102141089	102141117	chr7:102141089-102141117	0	CAGCAAGTCTGGCCCCATCTGAATTGTTT	1	3	9	ACC2	-	dELS
chr7	102143027	102143058	chr7:102143027-102143058	0	GGGCAAGTCCCCGGAGTGCAGGAGCCATGTTG	1	2	12	CD	-	.
chr7	102150473	102150500	chr7:102150473-102150500	0	AATCAAGTCTAAGAAGATACACTAGTCT	1	2	8	DD2	-	.
chr7	102152601	102152621	chr7:102152601-102152621	0	AAGCTAGTCTCGAACTCGCGA	1	3	1	BCD2	1.0	.
chr7	102155976	102155995	chr7:102155976-102155995	0	AGGCTTTTTCAGACTTTTTC	1	2	0	AA2	-	pELS
chr7	102156662	102156694	chr7:102156662-102156694	0	GGACGTGCCTCCTTGGGACCATGGAGCAGGTTT	1	2	13	BB2	1.0	.
chr7	102156754	102156778	chr7:102156754-102156778	0	AGACTTGCCCGTCACAGACAGGATG	1	3	5	BCD2	-	.
chr7	102160273	102160293	chr7:102160273-102160293	0	AGGCCAGTCTTGGGCATGCCT	2	1	1	B1	-	.
chr7	102161148	102161175	chr7:102161148-102161175	0	AGACCAGCCTGGGCAATTTAACAAGTCC	1	2	8	BC2	-	.
chr7	102163308	102163333	chr7:102163308-102163333	0	AGACTTTTTTCTCTACAAAAAAGTTT	1	2	6	AA2	1.0	.
chr7	102164801	102164826	chr7:102164801-102164826	0	TACTTTGTTCCTCGGGGGACTTGCTC	1	3	6	ACD1	1.0	.
chr7	102180467	102180495	chr7:102180467-102180495	0	AGACATGCCCCACCACACCCAGCTAGTTT	2	1	9	C2	1.0	.
chr7	102187455	102187476	chr7:102187455-102187476	0	TGAGAAGTTTATTAACTTGTCC	1	3	2	ACC1	1.0	.
chr7	102188278	102188310	chr7:102188278-102188310	0	ACAATTGTTCACCTCTAGCTTGGAAACATGCTG	1	3	13	ACD1	-	pELS
chr7	102188412	102188433	chr7:102188412-102188433	0	AAACTAGTCCAAAAACACCTTC	1	2	2	AB4	-	pELS
chr7	102190995	102191017	chr7:102190995-102191017	0	AGAAAAGCTCCTCGGGCATCCTC	1	2	3	AA2	-	.
chr7	102196785	102196814	chr7:102196785-102196814	0	AGACTTTTTCAGCTCATCCCTGGCAAGCCC	1	2	10	AC2	-	.
chr7	102198352	102198372	chr7:102198352-102198372	0	AGACATGTTTGAAACACCCTG	2	3	1	ABC2	-	.
chr7	102199308	102199339	chr7:102199308-102199339	0	ATACTTGTTTTTAAATGGTGGTATACTTGTTT	1	2	12	DD2	-	.
chr7	102200120	102200145	chr7:102200120-102200145	0	CATCAAGTCCATCCTAGAGCAAGCCA	1	3	6	CCD1	-	.
chr7	102201281	102201307	chr7:102201281-102201307	0	GGTCAAGTTAGGATGAGAAGCATGTCC	1	2	7	CD	-	.
chr7	102206976	102207004	chr7:102206976-102207004	0	AAGCAACTTCTATGTGACGGAACAAATCC	1	2	9	AA2	-	.
chr7	102208385	102208413	chr7:102208385-102208413	0	AGGCATGCGCCAGCACACCCAGCTAGTTG	1	3	9	CCD2	-	.
chr7	102210293	102210315	chr7:102210293-102210315	0	CACCATGTTGGCCAGGCTAGTCT	1	3	3	CCD1	1.0	.
chr7	102211080	102211100	chr7:102211080-102211100	0	GGGCATGTGGATAGCATGTTC	1	3	1	CCD2	2.0	dELS,CTCF-bound
chr7	102214697	102214719	chr7:102214697-102214719	0	GGACTGGCCCGAGGGACCTGCCC	1	2	3	BB2	-	.
chr7	102218369	102218394	chr7:102218369-102218394	0	AACCTTGCTCTAATTGAAACAGGTTT	1	2	6	BD3	-	.
chr7	102221693	102221715	chr7:102221693-102221715	0	TAGCTTGCTCACCAAGCTCCTCT	1	3	3	ABC2	-	dELS,CTCF-bound
chr7	102238820	102238844	chr7:102238820-102238844	0	GAGCAGGTCCTTGGTGAGCATGTGC	1	2	5	BD2	1.0	.
chr7	102239956	102239976	chr7:102239956-102239976	0	AGGCTTGTCTCAAACATCCTG	1	2	1	AC3	1.0	.
chr7	102243875	102243903	chr7:102243875-102243903	0	AAATTAGCCCGGTGTGGTGGCACATGCCT	1	2	9	AD2	-	.
chr7	102245445	102245476	chr7:102245445-102245476	0	GGCCAAGCTCATGAGCATGGAAACACAAGCCC	1	2	12	DD2	-	.
chr7	102246961	102246992	chr7:102246961-102246992	0	GGTCAAGTTTGCAGTAAACTATGATCTTGCCC	1	2	12	DD2	-	.
chr7	102247623	102247642	chr7:102247623-102247642	0	AGACTAGCCTGGGCAACATG	2	3	0	ACD2	1.0	.
chr7	102250166	102250191	chr7:102250166-102250191	0	AGACAAGTTAGAACTGTAGCATGTAC	1	3	6	CCD1	-	.
chr7	102257778	102257809	chr7:102257778-102257809	0	CACCAAGTCTTAGATCTTTCTAGAGCTTGTTT	1	2	12	CD	1.0	.
chr7	102261727	102261759	chr7:102261727-102261759	0	GAGCAAGTCTTAAGTCGATGCTCAGGAAATCTT	1	2	13	AA1	1.0	.
chr7	102266944	102266970	chr7:102266944-102266970	0	GTACATGCCTGCTAGGAGAACATGCTT	2	1	7	D1	1.0	dELS
chr7	102267648	102267667	chr7:102267648-102267667	0	AATCATGCCTAGACTTTTTT	3	2	0	AD3	-	.
chr7	102269765	102269785	chr7:102269765-102269785	0	GAACAAGTCTCTAAGAAGTTC	1	2	1	AC1	-	.
chr7	102275609	102275630	chr7:102275609-102275630	0	AAACAAGTCGCCAGGCAAGTGC	1	2	2	CD	1.0	.
chr7	102277444	102277472	chr7:102277444-102277472	0	AAACTAGCCAGGCATGGTGGCACATGCCT	1	2	9	CD	-	.
chr7	102278035	102278059	chr7:102278035-102278059	0	GATCAAGTTCCTGCAGAGCTACCCT	1	2	5	AD3	-	.
chr7	102287946	102287978	chr7:102287946-102287978	0	GAGCTAGTGCAAGGGAGAGCCTCAGGCTAGGCT	1	2	13	DD2	1.0	dELS,CTCF-bound
chr7	102288341	102288366	chr7:102288341-102288366	0	AGGCTAGTGTGGATCAGGGCATTTTT	1	2	6	AD2	1.0	dELS,CTCF-bound
chr7	102290210	102290230	chr7:102290210-102290230	0	GGACCAGCCTGGAACTTGGCT	1	2	1	BD3	1.0	dELS
chr7	102291218	102291241	chr7:102291218-102291241	1	GGGCTTGTCAAGCTTGGGATGTCT	1	3	4	ACC2	1.0	pELS,CTCF-bound
chr7	102292087	102292106	chr7:102292087-102292106	1	AGGCATGGCTGGGCAGGTTT	2	2	0	BD2	2.0	pELS,CTCF-bound
chr7	102295538	102295566	chr7:102295538-102295566	0	AAGCAAGTTCCAGGAGCCTGGACTTTTGC	1	2	9	AD4	2.0	dELS
chr7	102296085	102296112	chr7:102296085-102296112	0	AAACCTGTCCTTGAAGCTAAGCAGGCTC	1	2	8	BB2	-	dELS
chr7	102297586	102297611	chr7:102297586-102297611	0	GGACCTGTCTTGTCACTAACAAGCTG	1	3	6	BCC1	-	.
chr7	102297655	102297682	chr7:102297655-102297682	0	TGACATGCCTGGTGTGCCAAACTCATTC	1	3	8	ABC2	1.0	dELS
chr7	102298555	102298586	chr7:102298555-102298586	0	AGGCATGTCACCACATTCAGATCAACTTTTTT	1	3	12	ACC1	-	.
chr7	102298767	102298786	chr7:102298767-102298786	0	CATGTTGCCTAGGCTAGTCT	2	3	0	ACD1	-	.
chr7	102301432	102301454	chr7:102301432-102301454	0	TGTCATGCCTCTTGAACAAGTCA	1	3	3	CCD1	-	.
chr7	102304584	102304610	chr7:102304584-102304610	0	AAACAAGTTGACCATTCAGGCATGTGG	1	3	7	CCD1	-	dELS
chr7	102315301	102315320	chr7:102315301-102315320	0	AGACTAGCCTGGACAACATA	2	3	0	ACD2	2.0	.
chr7	102316079	102316101	chr7:102316079-102316101	0	AGACTAGTCTGGGCAACAAGACT	1	2	3	CD	1.0	.
chr7	102317383	102317403	chr7:102317383-102317403	0	GGGCAAGGCCAAGGCAAGTGT	1	2	1	DD2	1.0	dELS,CTCF-bound
chr7	102318980	102319006	chr7:102318980-102319006	0	GAACAAGACCCAGCCTTGAACCTGCCT	1	2	7	BD2	-	dELS,CTCF-bound
chr7	102324920	102324952	chr7:102324920-102324952	0	ACTCTAGCCTGGGACACAAAGAGAGACTTGTCT	1	2	13	DD4	-	.
chr7	102326258	102326284	chr7:102326258-102326284	0	AAACATGTATTTGGCCAAAACATGCAT	1	2	7	DD2	-	dELS,CTCF-bound
chr7	102327175	102327198	chr7:102327175-102327198	0	AATCAAGTTTGTAGACACTTGTCC	1	2	4	DD2	-	.
chr7	102333100	102333119	chr7:102333100-102333119	0	TAACTAGTCTAAGCTGACTC	1	3	0	ABC2	1.0	.
chr7	102335019	102335041	chr7:102335019-102335041	0	CAACATGTTGGCCAGGCTGGTCT	1	3	3	BCC1	-	.
chr7	102338703	102338729	chr7:102338703-102338729	0	AAGCTTTTATCAAAACAAAGCATGTTT	2	2	7	AD1	2.0	.
chr7	102340857	102340879	chr7:102340857-102340879	0	GGGCATGCACAGGGTACATGCCC	1	2	3	DD2	2.0	dELS
chr7	102343763	102343794	chr7:102343763-102343794	0	CATGAAGCTCCTGCCATCTACAAAACATGTCT	1	3	12	ACD1	1.0	.
chr7	102345871	102345890	chr7:102345871-102345890	0	AAACATGCCAAAACAAGGTA	4	3	0	CCD1	-	.
chr7	102346354	102346386	chr7:102346354-102346386	0	AGACGTGTTAGTATATATATCTGAGACATGTTA	1	3	13	BCC1	-	.
chr7	102346685	102346713	chr7:102346685-102346713	0	CAGCATGTTTTCAAAAGTACAACAATTTC	1	3	9	ACC1	1.0	.
chr7	102354154	102354180	chr7:102354154-102354180	0	TGAGTAGCTGGGATAACAAGCATGCCT	1	3	7	ACC1	-	.
chr7	102358143	102358165	chr7:102358143-102358165	0	AGACCAGCCTGTCCAACATGTTT	1	2	3	BC2	-	.
chr7	102368614	102368646	chr7:102368614-102368646	0	AGACAGGTTTCTCTATGTTGCCCAGGCTGGTCT	1	2	13	BB2	1.0	.
chr7	102370125	102370151	chr7:102370125-102370151	0	GTGCATGCCTGAGAAGATGGCTTGTTC	1	2	7	CD	-	.
chr7	102372534	102372553	chr7:102372534-102372553	0	AGGCATGCTGATGCATGCTT	4	2	0	CD	-	.
chr7	102372900	102372927	chr7:102372900-102372927	0	GGTCTTGCTCTGTTGCCAAGGCTGGTCT	1	2	8	BD3	1.0	.
chr7	102374150	102374178	chr7:102374150-102374178	0	AAACTAGTCTATATTATTGGAATAAGTCC	1	1	9	A2	1.0	.
chr7	102374557	102374579	chr7:102374557-102374579	0	CAACATGCTTACTGGGCACTTCC	1	3	3	ABC2	1.0	.
chr7	102375934	102375966	chr7:102375934-102375966	0	CATCTAGTTTCTGTGGGTGAGGATAGCTTGCTT	1	3	13	CCD1	-	.
chr7	102379234	102379256	chr7:102379234-102379256	0	CAGCATGTTGGCCAGGCTGGTCT	1	3	3	BCC1	2.0	.
chr7	102380285	102380312	chr7:102380285-102380312	0	GAACATGCTCTCTCATTCAAGGTTACCC	2	2	8	AA1	-	.
chr7	102380387	102380410	chr7:102380387-102380410	0	AATCAAGTTTGTAGACACTTGTCC	1	2	4	DD2	-	.
chr7	102383016	102383043	chr7:102383016-102383043	0	AGACCAGCCTGGGCTATAGAGCAAGACC	1	2	8	BD3	-	.
chr7	102385251	102385275	chr7:102385251-102385275	0	AAACTACTTTTTCCTGGAGTTGTCT	1	2	5	AA2	-	.
chr7	102394963	102394985	chr7:102394963-102394985	0	AGACAAGCCTGGCCAACATGGTG	1	3	3	CCD1	-	pELS,CTCF-bound
chr7	102395632	102395655	chr7:102395632-102395655	0	GGGCTAGGATCATTGAACTTGTCT	1	2	4	DD1	-	.
chr7	102395935	102395956	chr7:102395935-102395956	0	CAGGAAGCTCAGTGACATGTTT	2	3	2	ACC1	-	pELS,CTCF-bound
chr7	102398904	102398930	chr7:102398904-102398930	0	AGAATTGCTCGAGTTTGAGACCAGCCT	1	2	7	AB2	-	.
chr7	102403964	102403996	chr7:102403964-102403996	0	AAACCAGCCTGGACAACATAGCCAGACCTGTCT	1	2	13	BB2	-	.
chr7	102404827	102404858	chr7:102404827-102404858	1	GAGCAAGTTCCTTATGACCCTCCAACTGGTTA	1	3	12	BCC1	-	pELS,CTCF-bound
chr7	102405136	102405156	chr7:102405136-102405156	0	AGGCTAGTCTTGAACTCCTCA	1	3	1	ABC2	1.0	.
chr7	102405257	102405278	chr7:102405257-102405278	0	AAACTTCCCATTTAGCATGTTT	1	3	2	ACC2	2.0	.
chr7	102405906	102405929	chr7:102405906-102405929	0	GAAGAAGTCTTGGAAAGCATTTTC	1	2	4	AA2	2.0	.
chr7	102409622	102409641	chr7:102409622-102409641	0	AGACTAGTCTGGGCAACATA	2	3	0	ACD2	1.0	.
chr7	102410429	102410455	chr7:102410429-102410455	0	AGACAAGCCTTGCAGGTAGACGTTTCC	1	2	7	AB1	1.0	.
chr7	102411128	102411147	chr7:102411128-102411147	0	TATGTTGTCCAGGCTTGTCT	2	3	0	ACD1	1.0	.
chr7	102412079	102412101	chr7:102412079-102412101	0	CACCATGTTGGCCAGACTAGTCT	1	3	3	CCD1	-	.
chr7	102416494	102416516	chr7:102416494-102416516	0	TGACAAGTTTCTCAGACTTTCTG	1	3	3	ACC1	-	dELS
chr7	102418409	102418439	chr7:102418409-102418439	0	AGGCATGTTCTGTGCTACTGGATGGTTGCTT	2	2	11	AD1	1.0	.
chr7	102423861	102423880	chr7:102423861-102423880	0	TGTGTTGCCCAGGCTTGTCT	2	3	0	ACD1	-	.
chr7	102424241	102424261	chr7:102424241-102424261	0	GGGCAAGCCCTGCACATGTGC	1	2	1	DD1	-	dELS
chr7	102427061	102427083	chr7:102427061-102427083	0	GGACATGTCCTGTAGCCATTTCT	2	2	3	AD1	-	dELS,CTCF-bound
chr7	102430937	102430959	chr7:102430937-102430959	0	GGGCATGCTGGATAAATATGCCT	1	2	3	AC2	-	dELS,CTCF-bound
chr7	102435834	102435853	chr7:102435834-102435853	0	CATGTTGTCCAGGCTAGTCT	2	3	0	ACD1	-	.
chr7	102438909	102438928	chr7:102438909-102438928	0	TAGGATGTCTGAGCATGTCT	4	2	0	AC3	-	.
chr7	102442786	102442816	chr7:102442786-102442816	1	GGGGAAGTTGGAGTGAGCCGAGAACATGCCA	1	3	11	ACC1	-	dELS,CTCF-bound
chr7	102446387	102446407	chr7:102446387-102446407	0	AGGCAAGCCCATGGCTACCCT	1	2	1	AC1	-	.
chr7	102446726	102446746	chr7:102446726-102446746	0	GAGCTGGCCTGGGGCTTCTCC	1	2	1	AB2	-	dELS
chr7	102447733	102447754	chr7:102447733-102447754	0	AGACATGTTCACGGGCATCTAT	1	2	2	AD4	-	.
chr7	102456463	102456483	chr7:102456463-102456483	0	AGGCTGGCCTCAAGCAATCCT	1	2	1	AB2	-	dELS
chr7	102461185	102461213	chr7:102461185-102461213	0	AAACTAGCCGGGCGTCGTGGTGCATGCCT	1	2	9	CD	1.0	.
chr7	102468013	102468037	chr7:102468013-102468037	0	AAGGAAGCCCCAGGCAGACAGGCCC	1	2	5	AB3	1.0	.
chr7	102471641	102471668	chr7:102471641-102471668	0	AGGCTAGCCTCCGAGAGTCAGGTAGCTG	1	3	8	ACC2	-	.
chr7	102475283	102475311	chr7:102475283-102475311	0	AGCCAAGTCTACAGTAAAATGACAAGTCC	1	2	9	CD	-	.
chr7	102476050	102476070	chr7:102476050-102476070	0	TAAAATGCCCAGAGCAAGCCC	1	2	1	AC3	-	.
chr7	102482478	102482508	chr7:102482478-102482508	0	AGTCAAGTTTTGCCAACCATCGGACCAGCCC	1	2	11	BD2	-	.
chr7	102482871	102482891	chr7:102482871-102482891	0	GGACTTGCTTGGGGGCTGCTT	1	2	1	AB1	-	.
chr7	102483797	102483821	chr7:102483797-102483821	0	GAGCAAGTCCCAGGTGGGCAAGACC	1	1	5	D1	-	.
chr7	102485846	102485867	chr7:102485846-102485867	0	GAGCTGGTCCTGCAGCTTGCTG	1	3	2	BCC2	-	.
chr7	102497349	102497370	chr7:102497349-102497370	0	GAGCCAGTTCAGCAACTTGCCA	1	3	2	BCC1	1.0	.
chr7	102497978	102497999	chr7:102497978-102497999	0	AAACAAGCCAGAGGGCTTCCTA	1	3	2	ACC1	-	.
chr7	102499761	102499782	chr7:102499761-102499782	0	GAAAATGTCTGAGTACTTGTTT	1	2	2	AD2	-	.
chr7	102505153	102505182	chr7:102505153-102505182	0	GGACAAGTCCCCTCACTCTGAGAGAGGCCT	1	2	10	AB1	-	.
chr7	102507964	102507991	chr7:102507964-102507991	0	GAACTGGTTTGAACCCTCAGAGAAGCCC	1	2	8	AB2	-	.
chr7	102513020	102513052	chr7:102513020-102513052	0	GAACAGCTCCAAGCAACAGCCCCAGGCAAGCTC	1	2	13	AB1	-	.
chr7	102513281	102513308	chr7:102513281-102513308	0	GAGCTACCTGGGGGCGGGGAGCATGCCT	1	2	8	AC1	-	.
chr7	102514788	102514808	chr7:102514788-102514808	0	AAAATAGCCTTGGGCCAGTCC	1	2	1	AB2	1.0	dELS,CTCF-bound
chr7	102515648	102515673	chr7:102515648-102515673	0	GGGAATGCCCTGGAGAGGAGAAGTTT	1	2	6	AA2	-	.
chr7	102516009	102516031	chr7:102516009-102516031	0	GGGCATACTCCAAGAGCTTGGCT	1	2	3	AD2	-	.
chr7	102522615	102522637	chr7:102522615-102522637	0	GGGCAAGCACTCAGGACATCCTC	1	2	3	AD2	-	.
chr7	102534577	102534596	chr7:102534577-102534596	0	AAACTAGCCTGGGCAACATG	2	3	0	ACD2	-	.
chr7	102535509	102535536	chr7:102535509-102535536	0	AAAAATGTTTCACTTTAGAGACAGGCTC	2	2	8	AB3	-	.
chr7	102537679	102537703	chr7:102537679-102537703	0	AGGCATGTTCACCTTGGTTTAGCCT	2	2	5	AD1	-	.
chr7	102543853	102543872	chr7:102543853-102543872	0	AGACAAGCCTGGACTACCCC	3	1	0	A1	-	.
chr7	102544933	102544959	chr7:102544933-102544959	0	AAATTAGCTGGACGTGGTGGCTTGTTC	1	3	7	ACC1	-	.
chr7	102546462	102546492	chr7:102546462-102546492	0	GGGCTTGTTTCCCCTTTTTGAAAACACGTTC	1	1	11	B1	-	.
chr7	102551128	102551156	chr7:102551128-102551156	0	CACCCAGCCCCAGGTCATCAAACAAGCCC	1	3	9	BCD1	-	.
chr7	102555100	102555126	chr7:102555100-102555126	0	AGGCATGCCTGTTATCCCAGCTACTCA	1	3	7	ACC1	-	.
chr7	102562564	102562592	chr7:102562564-102562592	0	GAAATTGTTGTACTTTTGAAAACATGCTG	1	3	9	ACC1	-	.
chr7	102562892	102562924	chr7:102562892-102562924	0	TAACATGCCTCAGATATATATACTAACACGTCT	1	3	13	BCC1	-	.
chr7	102563388	102563407	chr7:102563388-102563407	0	TACCTTGTTTTGGCATGTTT	4	3	0	CCD1	-	.
chr7	102565473	102565504	chr7:102565473-102565504	0	AGACATGTTTTGTAGATGGCAGGAGCTTCATG	1	3	12	ACD2	-	.
chr7	102568933	102568961	chr7:102568933-102568961	0	AGCCAAGTCTACAGTAAAATGGCAAGTCC	1	2	9	CD	-	.
chr7	102569704	102569724	chr7:102569704-102569724	0	TAAAATGCCCAGAGCAAGCCC	1	2	1	AC3	1.0	.
chr7	102576265	102576284	chr7:102576265-102576284	0	AAACTAGCCTGGGCAATATA	2	3	0	ACD2	-	.
chr7	102576723	102576743	chr7:102576723-102576743	0	GAGCTAGGTCCAGTCAAGCCT	1	2	1	DD2	1.0	.
chr7	102578714	102578744	chr7:102578714-102578744	0	GAGCTTGCTTGGATGAGCGTTGAGAATGTGT	2	2	11	AD1	1.0	.
chr7	102581657	102581687	chr7:102581657-102581687	0	AGTCAAGTTTTGCCAACCATCGGACCAGCCC	1	2	11	BD2	-	.
chr7	102582050	102582070	chr7:102582050-102582070	0	GGACTTGCTTGGGGGCTGCTT	1	2	1	AB1	-	.
chr7	102582976	102583000	chr7:102582976-102583000	0	GAGCAAGTCCCAGGTGGGCAAGACC	1	1	5	D1	-	.
chr7	102585025	102585046	chr7:102585025-102585046	0	GAGCTGGTCCTGCAGCTTGCTG	1	3	2	BCC2	-	.
chr7	102596514	102596535	chr7:102596514-102596535	0	GAGCCAGTTCAGCAACTTGCCA	1	3	2	BCC1	-	.
chr7	102597143	102597164	chr7:102597143-102597164	0	AAACAAGCCAGAGGGCTTCCTA	1	3	2	ACC1	-	.
chr7	102598926	102598947	chr7:102598926-102598947	0	GAAAATGTCTGAGTACTTGTTT	1	2	2	AD2	-	.
chr7	102604316	102604345	chr7:102604316-102604345	0	GGACAAGTCCCCTCACTCTGAGAGAGGCCT	1	2	10	AB1	-	.
chr7	102607126	102607153	chr7:102607126-102607153	0	GAACTGGTTTGAACCCTCAGAGAAGCCC	1	2	8	AB2	-	.
chr7	102611999	102612031	chr7:102611999-102612031	0	GAACAGCTCCAAGCAACAGCCGCAGGCAAGCTC	1	2	13	AB1	-	.
chr7	102612260	102612287	chr7:102612260-102612287	0	GAGCTACCTGGGGGCGGGGAGCATGCCT	1	2	8	AC1	-	.
chr7	102613767	102613787	chr7:102613767-102613787	0	AAAATAGCCTTGGGCCAGTCC	1	2	1	AB2	-	dELS
chr7	102614627	102614652	chr7:102614627-102614652	0	GGGAATGCCCTGGAGAGGAGAAGTTT	1	2	6	AA2	-	.
chr7	102614988	102615010	chr7:102614988-102615010	0	GGGCATACTCCAAGAGCTTGGCT	1	2	3	AD2	-	.
chr7	102617383	102617411	chr7:102617383-102617411	0	ATGCATGCATTTGAAACAGGGGCTTGCTC	1	2	9	DD1	-	.
chr7	102621704	102621726	chr7:102621704-102621726	0	GGGCAAGCACTCAGGACATCCTC	1	2	3	AD2	-	.
chr7	102633682	102633701	chr7:102633682-102633701	0	AAACTAGCCTGGGCAACATG	2	3	0	ACD2	-	.
chr7	102634613	102634640	chr7:102634613-102634640	0	AAAAATGTTTCACTTTAGAGACAGGCTC	2	2	8	AB3	-	.
chr7	102636785	102636809	chr7:102636785-102636809	0	AGGCATGTTCACCTTGGTTTAGCCT	2	2	5	AD1	-	.
chr7	102642958	102642977	chr7:102642958-102642977	0	AGACAAGCCTGGACTACCCC	3	1	0	A1	-	.
chr7	102644026	102644052	chr7:102644026-102644052	0	AAATTAGCTGGACGTGGTGGCTTGTTC	1	3	7	ACC1	-	.
chr7	102645553	102645583	chr7:102645553-102645583	0	GGGCTTGTTTCCCCTTTTTGAAAACACGTTC	1	1	11	B1	-	.
chr7	102650221	102650249	chr7:102650221-102650249	0	CACCCAGCCCCAGGTCATCAAACAAGCCC	1	3	9	BCD1	-	.
chr7	102654192	102654218	chr7:102654192-102654218	0	AGGCATGCTTGTTATCCCAGCTACTCA	1	3	7	ACC1	-	.
chr7	102661654	102661682	chr7:102661654-102661682	0	GAAATTGTTGTACTTTTGAAAACATGCTG	1	3	9	ACC1	-	.
chr7	102661982	102662014	chr7:102661982-102662014	0	TAACATGCCTCAGATATATATACTAACACGTCT	1	3	13	BCC1	-	.
chr7	102662475	102662494	chr7:102662475-102662494	0	TACCTTGTTTTGGCATGTTT	4	3	0	CCD1	-	.
chr7	102664557	102664588	chr7:102664557-102664588	0	AGACATGTTTTGTAGATGGCAGGAGCTTCATG	1	3	12	ACD2	-	.
chr7	102668013	102668041	chr7:102668013-102668041	0	AGCCAAGTCTACAGTAAAATGGCAAGTCC	1	2	9	CD	-	.
chr7	102668784	102668804	chr7:102668784-102668804	0	TAAAATGCCCAGAGCAAGCCC	1	2	1	AC3	-	.
chr7	102675344	102675363	chr7:102675344-102675363	0	AAACTAGCCTGGGCAATATA	2	3	0	ACD2	-	.
chr7	102677783	102677813	chr7:102677783-102677813	0	GAGCTTGCTTGGATGAGTGTTGAGAATGTGT	2	2	11	AD1	-	.
chr7	102680718	102680748	chr7:102680718-102680748	0	AGTCAAGTTTTGCCAACCATCGGACCAGCCC	1	2	11	BD2	-	.
chr7	102681111	102681131	chr7:102681111-102681131	0	GGACTTGCTTGGGGGCTGCTT	1	2	1	AB1	-	.
chr7	102682037	102682061	chr7:102682037-102682061	0	GAGCAAGTCCCAGGTGGGCAAGACC	1	1	5	D1	-	.
chr7	102684086	102684107	chr7:102684086-102684107	0	GAGCTGGTCCTGCAGCTTGCTG	1	3	2	BCC2	-	.
chr7	102691270	102691293	chr7:102691270-102691293	0	GAACTAGTTTTAAAAAGCATGTTC	2	0	4	0	1.0	.
chr7	102691567	102691593	chr7:102691567-102691593	0	AAACTAGCCCCATGGCTGAATAAATTT	1	2	7	AA1	-	.
chr7	102692546	102692569	chr7:102692546-102692569	0	CAGCTTGTTCAAATAGAGTTGTTC	1	2	4	AC2	1.0	.
chr7	102693035	102693058	chr7:102693035-102693058	0	AAACATGTCAATAATAGCAAGATT	1	3	4	CCD1	-	.
chr7	102693418	102693446	chr7:102693418-102693446	0	AAGTAAGTTTACATACTTGAAACTACTTC	1	2	9	AA2	-	.
chr7	102695964	102695996	chr7:102695964-102695996	0	AGATAAGTTCATTCTTAAGTACAAGGCATGCAT	1	2	13	AD3	-	.
chr7	102696510	102696537	chr7:102696510-102696537	0	GGGCAAGCCTCAATTTGGGGGCTTGACT	1	1	8	D1	1.0	.
chr7	102696910	102696935	chr7:102696910-102696935	0	TGACAAATTCAGTTATGGACATGTTG	1	3	6	ACC2	-	.
chr7	102701511	102701537	chr7:102701511-102701537	0	GAACAAGTCTAGCAATGGGACAAGGCA	1	2	7	CD	2.0	.
chr7	102705413	102705435	chr7:102705413-102705435	0	AGACAGGTGCTGGGGACAAGCCT	1	2	3	BD1	-	.
chr7	102707062	102707084	chr7:102707062-102707084	0	AGACTAGCCTGGCCAACATGGTG	1	3	3	CCD1	1.0	.
chr7	102710175	102710207	chr7:102710175-102710207	0	GGGGTTGTTTGTTTTTTTCTTGTAAATTTGTTT	1	2	13	AA2	-	.
chr7	102713218	102713237	chr7:102713218-102713237	0	GAGCAAGACCAGACAAGGTT	2	2	0	DD2	1.0	.
chr7	102713398	102713424	chr7:102713398-102713424	1	TAGCAAGTTCTGCAGAGAAGCAGCCCC	1	3	7	ABC2	-	dELS
chr7	102713669	102713701	chr7:102713669-102713701	0	AAACATTTCTAGATAGTTACAAGGAGCATGTGT	1	2	13	AD2	-	.
chr7	102714023	102714055	chr7:102714023-102714055	0	CAACATGTTTCTACAGGAACTCAGAGCTGACCC	1	3	13	ABC2	-	.
chr7	102717747	102717777	chr7:102717747-102717777	0	AAGCATGTGTATAACATTACAATACTAGTCT	1	2	11	DD2	2.0	.
chr7	102718962	102718990	chr7:102718962-102718990	0	GAGGTACCTCATCTACCTAGGACAAGTCT	1	2	9	AA1	1.0	.
chr7	102723733	102723761	chr7:102723733-102723761	0	AAACTTCTCCGAGCTAAAGGAGGAAGTTC	1	2	9	AA2	2.0	.
chr7	102725035	102725058	chr7:102725035-102725058	0	AAGCAAGTCCTTAGAGACTTATAA	1	3	4	ACD2	1.0	.
chr7	102729346	102729374	chr7:102729346-102729374	0	AAACAAATTTACAAGAAAAAAACAACCCC	1	2	9	AA2	1.0	.
chr7	102730661	102730690	chr7:102730661-102730690	0	AAGAAAGCCTCATCAGAACTGAGCATGCCA	1	2	10	AC2	-	.
chr7	102731431	102731461	chr7:102731431-102731461	0	AGACTTATTTTTTGGGAGGTGGGGGTAGTTT	1	2	11	AA2	-	.
chr7	102734868	102734893	chr7:102734868-102734893	0	CAGCTTACTTTGGATTTAACTTGCTC	1	3	6	ACC2	-	.
chr7	102735382	102735407	chr7:102735382-102735407	0	GAATATGTCTATCTTAGAGAATGTTC	1	2	6	AA2	-	.
chr7	102736059	102736082	chr7:102736059-102736082	0	AGGCTAACTGATATAAACAAGTTC	1	2	4	AC1	-	.
chr7	102741133	102741152	chr7:102741133-102741152	0	AAACTAGTACAAAATTGTCT	2	2	0	AD2	1.0	.
chr7	102743001	102743020	chr7:102743001-102743020	0	AAGCAAATCCAAAATTGTTC	1	2	0	AA2	-	.
chr7	102745233	102745254	chr7:102745233-102745254	0	TAACTTGCTAAAGGGCATCTTT	2	3	2	ACC1	-	.
chr7	102745808	102745828	chr7:102745808-102745828	0	AGAAATGCTTTAAAATTGTTT	1	2	1	AA2	-	.
chr7	102748135	102748156	chr7:102748135-102748156	0	ATGCTATTCTCAAAACAAGTTC	1	2	2	AD1	-	.
chr7	102748437	102748469	chr7:102748437-102748469	0	AGGCAATTCCCTCAAAAAGCACCAATCTTGCTC	1	2	13	AD2	1.0	.
chr7	102748485	102748512	chr7:102748485-102748512	0	AGGCATTCTCCATGCCCTGGAGATGCCC	1	2	8	AA2	1.0	.
chr7	102753243	102753262	chr7:102753243-102753262	0	AAACTAATCTAGACTTGTCC	2	1	0	A2	-	.
chr7	102754376	102754398	chr7:102754376-102754398	0	AGGCATGTTGGCCAGGCTTGTCT	2	1	3	C2	-	.
chr7	102756349	102756379	chr7:102756349-102756379	0	AAACTACTCTAAAAAAAAATCAGACTAGGCC	1	2	11	AD2	2.0	.
chr7	102762689	102762716	chr7:102762689-102762716	0	AAGCATACTTATATGCTTGAAATAGTTC	1	2	8	AA2	-	.
chr7	102764149	102764176	chr7:102764149-102764176	0	AGAAAAGCTTCCATGTTCAGCCTTGCTT	1	2	8	AD2	-	.
chr7	102764368	102764387	chr7:102764368-102764387	0	GGGATTGTATGAACATGCTT	3	2	0	AD1	-	.
chr7	102764654	102764683	chr7:102764654-102764683	0	AAACTGGCTTGAGAATCTTAAAACTTGTTT	1	1	10	B2	-	.
chr7	102764790	102764810	chr7:102764790-102764810	0	AAGCAAGGCTTAAACTAATTT	1	2	1	AD2	-	.
chr7	102765038	102765058	chr7:102765038-102765058	0	AAACTAGACTTAGAAATGTCT	1	2	1	AD2	-	.
chr7	102765518	102765547	chr7:102765518-102765547	0	ATACTAGTGCCGAGTACTTAGAGCATGCCC	1	2	10	DD1	-	.
chr7	102772638	102772670	chr7:102772638-102772670	0	AGAAATGTCTTATATTTCTTGCTAAACTTCTCT	1	2	13	AA2	-	.
chr7	102772807	102772837	chr7:102772807-102772837	0	AGACAACCTTGTGAATACCAATAACTAGTTA	1	3	11	ACC2	-	.
chr7	102779546	102779572	chr7:102779546-102779572	0	AAGTATGTTTGGTAGAAAAACGTGTCT	1	2	7	AB2	-	.
chr7	102781847	102781875	chr7:102781847-102781875	0	AAACTACTCTGAGCTAAAGGAGGAAGTTT	1	2	9	AA2	-	.
chr7	102787845	102787872	chr7:102787845-102787872	0	AAACTTGCTCTTTCAGAACAACAAATTC	1	2	8	AC1	-	.
chr7	102789316	102789338	chr7:102789316-102789338	0	TGCTATGTTTCCCAGGCTTGTCT	1	3	3	ACD1	-	.
chr7	102789797	102789829	chr7:102789797-102789829	0	ATACTTGTCTATCTTTATTCTGTAAGCTTTTTT	1	2	13	AD3	-	.
chr7	102790550	102790577	chr7:102790550-102790577	0	AAAATTATTTGCATATGTAAGCATGTTT	2	2	8	AA1	1.0	.
chr7	102794290	102794321	chr7:102794290-102794321	0	GAACTATCCCCAGTAGTGAAGAAAACATGATT	1	2	12	AD2	-	.
chr7	102796436	102796468	chr7:102796436-102796468	0	AGTCTAGTCCCCAGGCGGGAATGGGGTTTGTTT	1	2	13	AD2	2.0	.
chr7	102797079	102797098	chr7:102797079-102797098	0	AAACTAGCTCAAAAATATTT	2	2	0	AA1	-	.
chr7	102797894	102797924	chr7:102797894-102797924	0	GAAAAAGCTCACCTTACCAAGAAGCTTGTTA	1	2	11	AC2	-	.
chr7	102800117	102800138	chr7:102800117-102800138	0	AGACTTGCTGGGTGGCTAGATC	1	3	2	CCD1	1.0	.
chr7	102804224	102804252	chr7:102804224-102804252	0	AAGCAAGACTAAGCAAAAAGAACAAATCT	1	2	9	AD2	-	.
chr7	102805215	102805238	chr7:102805215-102805238	0	AAAGATACTTGGACAGGCATGCTT	2	2	4	AA1	-	.
chr7	102806915	102806941	chr7:102806915-102806941	0	GAAAGAGTTCCGGAGGGGAGCAAGCTG	1	3	7	ABC1	-	.
chr7	102808082	102808108	chr7:102808082-102808108	0	AGAGTAGCCTCCCTCTCAGGGTTGTTC	1	2	7	AA2	-	.
chr7	102808128	102808147	chr7:102808128-102808147	0	GAGCAAGCCCAGATAACCTC	1	2	0	AA1	-	.
chr7	102811538	102811559	chr7:102811538-102811559	0	CAAAGAGCTTTGGAGCAAGCTC	1	3	2	ABC1	-	.
chr7	102812105	102812137	chr7:102812105-102812137	0	AGGCTGATCTGATATTGCTGACAAGGCTTGTTT	1	2	13	AB1	-	.
chr7	102812721	102812748	chr7:102812721-102812748	0	AAAAAAGTCTCATCTCTCAGGGTTGTTT	1	2	8	AA2	-	.
chr7	102814725	102814755	chr7:102814725-102814755	0	AAACAAGTTTATTCTCTTCAGAGAAATATTT	2	2	11	AA1	-	.
chr7	102821104	102821133	chr7:102821104-102821133	0	AAAGTTGTCTGTTAATAATCTAACAAGTTT	1	2	10	AC2	-	.
chr7	102823828	102823855	chr7:102823828-102823855	0	AAACACGCTTTGTTTCCGGAACACGCTC	1	2	8	BB2	1.0	dELS
chr7	102823890	102823910	chr7:102823890-102823910	0	AAAAATGCCTCAGACATTCCT	1	2	1	AA2	-	dELS
chr7	102825348	102825367	chr7:102825348-102825367	0	AGAAAGGTCTGAACTAGCCT	3	2	0	AB1	-	.
chr7	102827061	102827082	chr7:102827061-102827082	0	AAACTAACCTTGTGACTTGCTT	1	2	2	AC2	1.0	.
chr7	102833405	102833434	chr7:102833405-102833434	0	TAGCAAGTTACTATCTTTCTGAGCCTGTTT	1	3	10	BCC2	1.0	.
chr7	102835271	102835291	chr7:102835271-102835291	0	CAGCTTGTCAGGAGATAGCTT	1	3	1	ACC2	-	pELS,CTCF-bound
chr7	102836015	102836045	chr7:102836015-102836045	0	AGAATAATTTATTGAAGGATGAAACAAGCTT	1	2	11	AA1	-	.
chr7	102843243	102843265	chr7:102843243-102843265	0	AGACCAGTCTGACCAACATGCTG	1	3	3	BCC1	-	.
chr7	102844897	102844918	chr7:102844897-102844918	0	AAACATGTTTACCAGCTTATTA	2	3	2	ACC1	-	.
chr7	102846581	102846608	chr7:102846581-102846608	0	ATACAAGCCTGGGCAACAGAGCAAGACT	1	2	8	DD3	1.0	.
chr7	102846745	102846767	chr7:102846745-102846767	0	AAGGAAGCTTAATGGACATGACC	1	2	3	AD3	-	.
chr7	102852877	102852896	chr7:102852877-102852896	0	ATACTTGCACAGACATGCTT	3	2	0	DD1	-	.
chr7	102853660	102853692	chr7:102853660-102853692	0	AAACAAATTTACAAGAAAAAAACAAACAACCCC	1	2	13	AA2	-	.
chr7	102853930	102853960	chr7:102853930-102853960	0	AAACTAGTTCAACCATTGTGGAAGCCAGTGC	1	2	11	BD1	-	.
chr7	102855905	102855932	chr7:102855905-102855932	0	AAAAAAGCCTGTATTAATAAAAATGTTT	1	2	8	AA2	-	.
chr7	102856420	102856443	chr7:102856420-102856443	0	AAATTTGTCCTATGAAACTATCTC	1	2	4	AA2	-	.
chr7	102857310	102857329	chr7:102857310-102857329	0	AGACATGTGTGAACTAGTCA	4	2	0	CD	-	.
chr7	102858874	102858905	chr7:102858874-102858905	0	GGGCTTTTCTTTTGGGAGTGAAGAAAATGTTC	1	2	12	AA2	-	.
chr7	102860652	102860679	chr7:102860652-102860679	0	GAACTAGTTACCAAATGTTGGAATGCTC	1	3	8	ACC2	-	dELS,CTCF-bound
chr7	102860740	102860772	chr7:102860740-102860772	0	AGACTATCACCAACATAAACAGAAAACATGCTT	2	2	13	AD1	-	dELS,CTCF-bound
chr7	102863712	102863744	chr7:102863712-102863744	0	AGAGATGTGCTAGTACTAGTATTAAACATGTCC	2	2	13	AD1	-	.
chr7	102866066	102866091	chr7:102866066-102866091	0	CTACAAGTCTAAAGGAAAGCAAGCTT	1	2	6	CD	-	.
chr7	102867013	102867041	chr7:102867013-102867041	0	AAGCCTGCCCAGAAATTCTAGGAAAGCTT	1	2	9	AB2	1.0	.
chr7	102871840	102871867	chr7:102871840-102871867	0	ATGCTTGTTCTAGCCTCTGACCTAGTTC	1	2	8	DD2	-	.
chr7	102873045	102873072	chr7:102873045-102873072	0	AAGTTAGCTCTCTCCAATAAACATCTTT	1	2	8	AA2	-	.
chr7	102877283	102877314	chr7:102877283-102877314	0	AAACATGACTGTTGATTCAAAGAAACTTTTCT	1	2	12	AD2	-	.
chr7	102877644	102877672	chr7:102877644-102877672	0	AAGCAATTTCTTCATATAAAAACTATCTT	1	2	9	AA2	-	.
chr7	102878975	102879000	chr7:102878975-102879000	0	AAACTATCCTAATCAGAAACTTCTTC	1	2	6	AA2	1.0	.
chr7	102880162	102880181	chr7:102880162-102880181	0	AAAGTTGCTGGAACTTGCTT	2	2	0	AC1	-	.
chr7	102882994	102883016	chr7:102882994-102883016	0	GATCATGTTAACTGAACTAGCTA	1	3	3	CCD1	-	dELS
chr7	102887022	102887050	chr7:102887022-102887050	0	AAATATGTTTCTAAAGCCTGAACAAATTT	1	2	9	AA2	1.0	.
chr7	102887194	102887216	chr7:102887194-102887216	0	AGGCATCACCTGGGAGCTTGTTC	2	2	3	AD1	-	.
chr7	102890765	102890797	chr7:102890765-102890797	0	CAGCTAGCTCAGCAGCACAGAAAAGACATATAT	1	3	13	ACD2	-	dELS
chr7	102894111	102894133	chr7:102894111-102894133	2	GGACATGCCTGTGTGGCTTTCTC	1	2	3	AC1	-	dELS
chr7	102894861	102894880	chr7:102894861-102894880	0	AGCCTTGCTCTAGCAAGTTA	3	3	0	CCD1	1.0	.
chr7	102894935	102894955	chr7:102894935-102894955	0	AGGCATGCCCTGAAATTGGCC	2	2	1	AD1	-	.
chr7	102895555	102895576	chr7:102895555-102895576	0	AGCCTTGCTTCCCAGCATGTCT	2	2	2	CD	-	.
chr7	102896485	102896513	chr7:102896485-102896513	0	GGTAATGTCTTAGTTTGCTAGACATGCTG	1	3	9	ACD1	1.0	.
chr7	102898615	102898647	chr7:102898615-102898647	0	AAACTTACCCCAAAAAAGTCATTAGGGAAGTTT	1	2	13	AA2	1.0	dELS
chr7	102898744	102898767	chr7:102898744-102898767	0	AAGCATGTTGAAAGCAACAAATTC	1	3	4	ACC1	1.0	dELS
chr7	102906796	102906827	chr7:102906796-102906827	0	GAGCTTGATTATTAAATGCCTTGAAGTAGTCT	1	2	12	AD2	2.0	.
chr7	102917697	102917717	chr7:102917697-102917717	0	AAGCATGTCAAAGACATGATA	2	3	1	CCD1	2.0	dELS,CTCF-bound
chr7	102918139	102918166	chr7:102918139-102918166	0	GAACATTTTTGCATACCCAAGCATATTT	1	2	8	AA2	1.0	.
chr7	102919555	102919577	chr7:102919555-102919577	0	AGGAAAGTCTTGCAAGCATCTCT	1	2	3	AA2	-	.
chr7	102920179	102920202	chr7:102920179-102920202	0	AAGTATGTTTTTAAAAACATGCCA	1	2	4	AC2	-	.
chr7	102921753	102921775	chr7:102921753-102921775	0	AAACTAGTCTACCAAGAAATCTC	1	2	3	AA1	-	.
chr7	102921903	102921922	chr7:102921903-102921922	0	GGTCAAGTCCAGGCATGGTG	2	3	0	CDD1	-	.
chr7	102925243	102925269	chr7:102925243-102925269	0	AAACTAGCTGGGCATGGTGGCATGCTC	1	2	7	CC	-	.
chr7	102928218	102928245	chr7:102928218-102928245	0	AAAGAAGCTTGAACATCCAAACAAATTT	1	2	8	AA2	1.0	.
chr7	102930065	102930095	chr7:102930065-102930095	0	AAACAAGTTCAAAGACACAATGAAATAGCAT	1	2	11	AD1	-	.
chr7	102933972	102933999	chr7:102933972-102933999	0	AAGCAAGCCCAGGCAGTGTGAGAAGCCG	1	3	8	ACC2	-	dELS
chr7	102936001	102936021	chr7:102936001-102936021	0	AGTCATGCTCAAGCCTTGCCC	2	2	1	DD2	-	dELS
chr7	102936557	102936579	chr7:102936557-102936579	0	GAGCATGTTTATTAGAATTTCCT	2	2	3	AA1	-	.
chr7	102937913	102937935	chr7:102937913-102937935	0	AGACTTGCCCAGCTGACTTGCAA	1	3	3	CCD1	1.0	.
chr7	102938501	102938527	chr7:102938501-102938527	0	AGATTTGGCTGGAGAAGGAGCAAGCTT	1	2	7	AD1	1.0	.
chr7	102939099	102939122	chr7:102939099-102939122	0	AAGCAAGTCCTGATAAACAGGCTG	1	2	4	BC3	1.0	.
chr7	102939280	102939300	chr7:102939280-102939300	0	AGGCTTGTTTCATACTAACTT	1	2	1	AD1	-	.
chr7	102941726	102941746	chr7:102941726-102941746	0	AAACAAGTTTTAAAGCTGTCT	1	2	1	AB1	-	.
chr7	102943176	102943198	chr7:102943176-102943198	0	AAGGTTGTTTTCTAGGCATTTTC	1	2	3	AA2	-	.
chr7	102943867	102943895	chr7:102943867-102943895	0	GAGGTAGTTTTGCAACTGGAAGCAAGATC	1	2	9	AD3	-	dELS
chr7	102944487	102944507	chr7:102944487-102944507	0	AGACAAGTTACCAGCATATCC	2	3	1	ACC1	-	.
chr7	102949740	102949761	chr7:102949740-102949761	0	GAAAATGTTTACAGGCTATCTT	1	2	2	AA2	-	.
chr7	102953705	102953730	chr7:102953705-102953730	0	ACAAAAGCTTCCAGATAAGCATGCCT	1	2	6	AD4	2.0	.
chr7	102962125	102962157	chr7:102962125-102962157	0	AAACAAATTTACAAGAAAAAAACAAACAACCCC	1	2	13	AA2	-	.
chr7	102965650	102965677	chr7:102965650-102965677	0	GTACTATTTTTTAACCTGAAACATGTTT	2	2	8	AD1	-	dELS
chr7	102970050	102970069	chr7:102970050-102970069	0	AGACTAGCCTGGGCAACATA	2	3	0	ACD2	-	.
chr7	102970590	102970614	chr7:102970590-102970614	0	GATTAAGCCCTCCAAAAACAAGCTC	1	2	5	AD4	-	.
chr7	102981460	102981486	chr7:102981460-102981486	0	AGACTTGTTCTCAAAGAAGACATACTT	2	1	7	A1	1.0	.
chr7	102988275	102988294	chr7:102988275-102988294	0	AGATATGCTCAGGAATGTCC	1	2	0	AA2	-	.
chr7	102998766	102998788	chr7:102998766-102998788	0	AGACTAGCCTGGGTGACATGGCA	1	3	3	CCD1	-	.
chr7	102999431	102999450	chr7:102999431-102999450	0	GAACAAGTTTGAAAATATTC	2	2	0	AA1	-	.
chr7	103000310	103000337	chr7:103000310-103000337	0	AGACCAGTCTGGCCAACAGAGCAAGACC	1	2	8	BD3	1.0	.
chr7	103004156	103004177	chr7:103004156-103004177	0	AGTCTTGCTGTCTAGCTTGTTC	1	3	2	CCD1	-	.
chr7	103007645	103007676	chr7:103007645-103007676	0	GAACAATTTGTGGAGAAATATAAAACAAGTTT	1	2	12	AC1	1.0	.
chr7	103008169	103008196	chr7:103008169-103008196	0	AAACAAGCCCAAATTGAGAGACATTCTA	1	2	8	AC3	-	.
chr7	103009565	103009587	chr7:103009565-103009587	0	AGACATTTTTGAGGGGCAACTCC	1	2	3	AA2	-	.
chr7	103012175	103012203	chr7:103012175-103012203	0	AGACTAGCCTGACCAACATGGAGAAACCC	1	2	9	AA1	-	.
chr7	103012610	103012635	chr7:103012610-103012635	0	GGAATTTCTTACCAACAGACATGCCT	2	2	6	AA1	1.0	.
chr7	103012744	103012769	chr7:103012744-103012769	0	AAACAAGTCTGCATAACAACCAGCTA	1	3	6	BCC2	-	.
chr7	103014985	103015017	chr7:103014985-103015017	0	AAGCTTTTCCACCATGGTCAAGTAGGCTTCCTC	1	2	13	AA2	1.0	.
chr7	103017517	103017544	chr7:103017517-103017544	0	AAACTTCTCCAAGCTAAAGAGGAAGTTC	1	2	8	AA2	1.0	.
chr7	103020390	103020414	chr7:103020390-103020414	0	AAGCATTCCCTTTGAAAACTAGCAC	1	2	5	AD2	-	.
chr7	103021623	103021655	chr7:103021623-103021655	0	AAACAAATTTGCAAGAAAAAATCAAACAACCCC	1	2	13	AA2	1.0	.
chr7	103031063	103031086	chr7:103031063-103031086	0	AAGCAAGTTTAAGAGAGCATCTCC	2	1	4	A1	1.0	.
chr7	103031496	103031517	chr7:103031496-103031517	0	TAACAACTTTGTGGGCAAGTCA	1	3	2	ACC2	-	.
chr7	103032063	103032087	chr7:103032063-103032087	0	ACACTAGTTTCAAGGAAACATGTTT	2	1	5	D1	-	.
chr7	103036397	103036428	chr7:103036397-103036428	0	AGCCATGTCTTTAATACAGAGAGAACATATCT	1	2	12	AD3	-	.
chr7	103037101	103037131	chr7:103037101-103037131	0	AAACTTATCCTAAACAACATGAATCTAGTTC	1	2	11	AD2	2.0	.
chr7	103037812	103037831	chr7:103037812-103037831	0	GAATATTTTTGGGCATGCTT	2	2	0	AA1	-	dELS
chr7	103038082	103038112	chr7:103038082-103038112	0	GTACATGCCTGACCAAATACTGAGCTTTTCC	1	2	11	AD3	-	.
chr7	103039014	103039042	chr7:103039014-103039042	0	AAACTTCTCTGAGCTAAAGGAGCATGTTC	1	1	9	A2	-	.
chr7	103045297	103045323	chr7:103045297-103045323	0	AATCTTGTCTATCTATTAAGCTAGGTT	1	2	7	DD3	2.0	.
chr7	103049065	103049085	chr7:103049065-103049085	0	TGACTTGTCCTAAACATCCCT	1	2	1	AC2	1.0	DNase-H3K4me3
chr7	103050301	103050327	chr7:103050301-103050327	0	TAGCATGCCAGGCTTCTGGGCTTTCTT	1	3	7	ACC1	-	.
chr7	103051936	103051962	chr7:103051936-103051962	0	AATCTTGTCTACCTATTAAGCTAGGTT	1	2	7	DD3	1.0	.
chr7	103055108	103055128	chr7:103055108-103055128	0	AAAGTTGTTCCAGGTAAGTTT	1	2	1	AA2	-	.
chr7	103055326	103055345	chr7:103055326-103055345	0	GGACTTTTTCAAACTACTCT	1	2	0	AA2	1.0	.
chr7	103056734	103056763	chr7:103056734-103056763	0	AGGCATGATCCACCATGCCCAGCCTAGTTT	1	2	10	DD2	-	.
chr7	103058849	103058875	chr7:103058849-103058875	0	AAACTACTTTTCCTGAAAAGCTATCCT	1	2	7	AA2	-	.
chr7	103060660	103060683	chr7:103060660-103060683	0	GAACAAGTCTTGCTTAGCTTTTTA	1	3	4	ACC1	-	.
chr7	103062823	103062842	chr7:103062823-103062842	0	AGACAAGCTCAGGCTAGGGA	2	3	0	CDD3	-	.
chr7	103063754	103063773	chr7:103063754-103063773	0	TATGTTGCCCAGGCTAGTTT	2	3	0	ACD1	-	.
chr7	103064832	103064862	chr7:103064832-103064862	0	GAGGAAGTCTAAGCAGCCCATGGGCAGGTCC	1	2	11	AB3	-	CTCF-only,CTCF-bound
chr7	103067356	103067376	chr7:103067356-103067376	0	TGGCATTTTAAAAGCATGTCT	1	3	1	ACC2	-	.
chr7	103071012	103071044	chr7:103071012-103071044	0	CAAATTGTCATTCTAGAACTGAAAAACATGTCT	1	3	13	ACC1	-	.
chr7	103075595	103075614	chr7:103075595-103075614	0	AAACTTGCCCTGGCTTTCCT	2	2	0	AC1	-	pELS,CTCF-bound
chr7	103076634	103076662	chr7:103076634-103076662	0	AGACCAGCTTGACCAACATGGGGAAGCCC	1	2	9	AB2	1.0	.
chr7	103077493	103077514	chr7:103077493-103077514	0	GGGCAAGTGTGTTAACATGCTG	1	3	2	CCD2	1.0	.
chr7	103083829	103083859	chr7:103083829-103083859	0	AAGTAAGTACCTCAACTCAGCAAGCAAGCTC	1	2	11	AD1	-	.
chr7	103086070	103086092	chr7:103086070-103086092	0	GGACATATTAAAGAAACATGCTT	1	2	3	AC1	-	.
chr7	103091320	103091350	chr7:103091320-103091350	0	GACCTTGTCCCCCCGGAAAAAAAGAAAGCTC	1	2	11	AD2	-	.
chr7	103093613	103093642	chr7:103093613-103093642	0	CAGCATGTCTGTCTCCAGTGGAACAAGATA	1	3	10	CCD1	-	.
chr7	103093776	103093805	chr7:103093776-103093805	0	GAGCCAGGCTGAGTTCAGCCAGGCAAGTCT	1	2	10	BD1	-	.
chr7	103097195	103097220	chr7:103097195-103097220	0	AGACATGGTGAGAGAACAGCATGCCT	1	3	6	CCD2	-	.
chr7	103097277	103097309	chr7:103097277-103097309	0	GTGCAAGTTTTGAAACTGCTTTTGAATTTGTCT	1	2	13	AD2	-	.
chr7	103100730	103100758	chr7:103100730-103100758	0	GGATTTGTCTTATTTTTCAAAATTTGTTT	1	2	9	AA2	1.0	.
chr7	103101059	103101082	chr7:103101059-103101082	0	AAGCAAGACATACCTGGCTTGCTT	1	3	4	CCD2	-	.
chr7	103102922	103102951	chr7:103102922-103102951	0	AGAATTGCTATGTTTATAATAAGCATGTTG	1	3	10	ACC1	-	.
chr7	103104163	103104192	chr7:103104163-103104192	0	AAGTAAGCTTGAGGGAAGATGAGAAAGTTT	1	2	10	AA2	-	.
chr7	103106334	103106356	chr7:103106334-103106356	0	AAACTAGCTGCGGGAGCTTTTTT	1	2	3	AC2	1.0	.
chr7	103106699	103106728	chr7:103106699-103106728	0	AGACTTCTCCTCTCTGGGCAGGGCATCTCT	1	2	10	AA2	2.0	.
chr7	103113207	103113227	chr7:103113207-103113227	0	AAACCAGTCTTAAACTTCTCC	1	2	1	AB3	-	.
chr7	103115361	103115389	chr7:103115361-103115389	0	AGGCTAGATTGTAAAAACAAAACAAATTC	1	2	9	AD2	-	.
chr7	103115495	103115515	chr7:103115495-103115515	0	AAGTAAGTCTCAAGCAAACTC	1	2	1	AA2	-	.
chr7	103117846	103117877	chr7:103117846-103117877	0	AAACTTATTTTCATAACAAATAAAAGATGTTC	1	2	12	AA2	-	.
chr7	103126274	103126305	chr7:103126274-103126305	0	AAACTTGCTCCATGTGCACTGTTGTCAAGCCG	1	3	12	CCD2	-	.
chr7	103126384	103126403	chr7:103126384-103126403	0	AAGCTAGTCTAGACAAGTAA	3	2	0	CD	1.0	.
chr7	103129065	103129094	chr7:103129065-103129094	0	AGACCAGCCTGACCAACATGGAGAAAGCCC	1	2	10	AB2	1.0	.
chr7	103132865	103132884	chr7:103132865-103132884	0	AAGCTTTTTCAAAGTTGTCT	1	2	0	AA2	-	.
chr7	103133645	103133674	chr7:103133645-103133674	0	TAACTAGCTTTGAGCTCTTCAAGCTTGACA	1	3	10	CCD1	-	.
chr7	103137125	103137157	chr7:103137125-103137157	0	AGACAGGTTTCACCATGTTGGCCAGGCTGGTCT	1	2	13	BB2	-	.
chr7	103138245	103138272	chr7:103138245-103138272	0	AAAAAAGCTTCCAAAATGGGACTACTTT	1	2	8	AA2	-	.
chr7	103138359	103138389	chr7:103138359-103138389	0	AAACATGTCTTCATAGCTCCTGGACAGGACA	1	3	11	BCD2	1.0	.
chr7	103139777	103139798	chr7:103139777-103139798	0	AAACAAGGCCCAGGACATGACT	2	2	2	DD2	2.0	.
chr7	103141906	103141937	chr7:103141906-103141937	0	AGGCAAGCCTCTTCTGAAGCCTGAGCATACTC	2	1	12	A1	1.0	.
chr7	103142595	103142618	chr7:103142595-103142618	0	AAGAAAGTTTGACAGGGCAAGGCT	1	2	4	AD3	-	pELS
chr7	103143730	103143749	chr7:103143730-103143749	0	AAACATATTTGAGCAATCTT	1	2	0	AA2	1.0	.
chr7	103144351	103144375	chr7:103144351-103144375	0	GGAGATGCTCAATAAATACTAGTTC	1	2	5	AD2	1.0	.
chr7	103146294	103146319	chr7:103146294-103146319	0	GAGATTGCCCCACCGCACGCTAGCTT	1	2	6	AD2	1.0	dELS
chr7	103150245	103150266	chr7:103150245-103150266	0	AAGCTTGTCCCTGGGGTTATCT	1	2	2	AA1	-	pELS
chr7	103150406	103150430	chr7:103150406-103150430	0	GGACTTTATCTCCTCAGGCTAGCTT	1	2	5	AD1	-	pELS
chr7	103151768	103151798	chr7:103151768-103151798	0	AGACAAGTTCTGGTTTTCTTAGGACAACTAG	1	3	11	ACD2	-	.
chr7	103152316	103152340	chr7:103152316-103152340	0	AAGCTTGTTTCTCCTGGGGACGCTC	1	2	5	AB1	-	.
chr7	103152875	103152898	chr7:103152875-103152898	0	AAGCCTGTCCTGTGGAACATCCCT	2	2	4	AB3	-	pELS
chr7	103153077	103153099	chr7:103153077-103153099	0	AGACTAATCTTTGAAACTTGCCC	1	1	3	A2	-	.
chr7	103153199	103153221	chr7:103153199-103153221	0	GGACTGGTCTTGGGAACTTGCCC	1	1	3	B2	-	pELS
chr7	103153315	103153337	chr7:103153315-103153337	0	GGATTGGTCTTGGGAACTTGCCT	1	2	3	AB1	-	.
chr7	103153745	103153764	chr7:103153745-103153764	0	AAGGAAGCCTGGACAAGTCC	3	1	0	A1	1.0	.
chr7	103154525	103154545	chr7:103154525-103154545	0	AGGCATGTTGAAGAATTGTCT	1	2	1	AC2	1.0	.
chr7	103155714	103155736	chr7:103155714-103155736	0	GAACTGGTCTTGGGAACTTGTCC	1	1	3	B2	-	dELS,CTCF-bound
chr7	103155855	103155877	chr7:103155855-103155877	0	GGACCGGTCTTAGGAACTTGCCC	1	2	3	BB1	1.0	dELS,CTCF-bound
chr7	103155971	103155993	chr7:103155971-103155993	0	GGATTGGTCTTGGGAACTTGCCT	1	2	3	AB1	-	.
chr7	103156009	103156033	chr7:103156009-103156033	0	AAGCATGGTCTGTGAGGACTTGCCA	1	2	5	CD	-	.
chr7	103157900	103157924	chr7:103157900-103157924	0	GAACTTGCTTTCCTCCAGCTTGCTT	1	1	5	C2	1.0	.
chr7	103164448	103164477	chr7:103164448-103164477	0	AAGCAAGCAAAATATCTAGGAAGCTTGCTT	1	2	10	CD	-	.
chr7	103165429	103165449	chr7:103165429-103165449	0	AAACAAGTCTTAAAAATGTTG	1	2	1	AC1	1.0	.
chr7	103166640	103166660	chr7:103166640-103166660	0	AAACTAGCCTTTACCAAGTTC	1	2	1	CD	1.0	.
chr7	103166777	103166805	chr7:103166777-103166805	0	AAACTTGCTCAAGGTTATATCACTAGTTA	1	3	9	CCD2	-	.
chr7	103166922	103166951	chr7:103166922-103166951	0	AAAATTGCTTCCTTGAAAATAAAGATGCTT	1	2	10	AA2	1.0	.
chr7	103167340	103167363	chr7:103167340-103167363	0	GGGTAAGCCTGCAGAGATAAGTTC	1	2	4	AA2	1.0	.
chr7	103168246	103168273	chr7:103168246-103168273	0	AAACAAGTCTAGCAGAGCAGGAAAGTGT	1	2	8	AD1	-	.
chr7	103168488	103168507	chr7:103168488-103168507	0	AATTTAGCCTGGGCAAGCCT	3	2	0	AD4	-	.
chr7	103169448	103169477	chr7:103169448-103169477	0	AAGCAAGTCTGTAAATTCTTTAACATTCTT	1	2	10	AC1	-	.
chr7	103174237	103174264	chr7:103174237-103174264	0	AAGCAACTCCTGCCTCAGGGGCTTCTCC	1	2	8	AA2	-	.
chr7	103176285	103176308	chr7:103176285-103176308	0	TGGCTTCTTTACCATAGCATGTTT	1	3	4	ACC2	-	.
chr7	103176607	103176626	chr7:103176607-103176626	0	AAGCAAGTTCAAAACTGTTT	3	2	0	AB1	-	.
chr7	103179399	103179428	chr7:103179399-103179428	0	ATACTTGCTTTGTGGCCTAGAAAATAGTCT	1	2	10	AD2	-	.
chr7	103181333	103181363	chr7:103181333-103181363	0	GGGATTGTCTTTTCTTCATTCAAACAATTCT	1	2	11	AA2	-	.
chr7	103185944	103185970	chr7:103185944-103185970	0	AAAAATGGTCTTCCACGAAACTAGTCC	2	2	7	AD1	-	.
chr7	103186020	103186041	chr7:103186020-103186041	0	AGCCAAGTTAAGTGACTTGTCC	1	3	2	CCD1	-	.
chr7	103186222	103186245	chr7:103186222-103186245	0	GGGCAAGTCTCATGGGACATTTTT	2	1	4	A1	-	.
chr7	103188118	103188147	chr7:103188118-103188147	0	AAGCATACTTTCAAGATCTAGAAGTAGCCT	1	2	10	AA2	3.0	.
chr7	103188456	103188475	chr7:103188456-103188475	0	AAGCATGCCATGACATATTT	4	3	0	ACC1	1.0	.
chr7	103189757	103189778	chr7:103189757-103189778	0	AAACAAGCCTTAAAACATTTTT	2	1	2	A1	-	.
chr7	103194654	103194682	chr7:103194654-103194682	0	AAACAAGCTCAGGAGTCATAAGAAAATTT	1	2	9	AA1	-	.
chr7	103194700	103194721	chr7:103194700-103194721	0	GAACTTGTGCCAGAGTAAGTTT	1	2	2	AD2	-	.
chr7	103195395	103195419	chr7:103195395-103195419	0	GAGTATGTTTGTATAAAACTAGCAT	1	2	5	AD3	-	.
chr7	103195949	103195975	chr7:103195949-103195975	0	GGACATGGTTAGTAGACAGGGAAGCCC	1	2	7	AD2	1.0	.
chr7	103198219	103198247	chr7:103198219-103198247	0	GAGCTTGTCACTGACTGACCAGCAAATCT	1	3	9	ACC1	-	.
chr7	103202655	103202683	chr7:103202655-103202683	0	AAACTAGTTAGACATTTTAAGACATTCTT	1	2	9	AC2	-	.
chr7	103204818	103204849	chr7:103204818-103204849	0	AAGCATTCTTACCAAATTTTAAAAACAAGTGT	1	2	12	AD2	1.0	.
chr7	103209098	103209130	chr7:103209098-103209130	0	AAACAAATTTACAAGAAAAAAACAAACAACCCC	1	2	13	AA2	-	.
chr7	103210065	103210085	chr7:103210065-103210085	0	AAATTTCTCCAAAACAAGTCC	1	2	1	AA1	-	.
chr7	103210763	103210783	chr7:103210763-103210783	0	TGGCTAGCTGTAGGGATGTTT	1	3	1	ACC2	1.0	.
chr7	103210819	103210846	chr7:103210819-103210846	0	AAACTTGACTGGCTGCAGGGACATGTGT	1	2	8	DD2	2.0	.
chr7	103213056	103213078	chr7:103213056-103213078	0	AGGCAAACCTTTTAAGCTTTTCT	1	2	3	AA2	1.0	.
chr7	103213306	103213325	chr7:103213306-103213325	0	AGGCATGCACCAACATGCCT	4	2	0	CD	-	.
chr7	103216252	103216280	chr7:103216252-103216280	0	TAATATGTTTTTACTAAAAGGGCAAGTCA	1	3	9	ACC1	-	.
chr7	103216667	103216694	chr7:103216667-103216694	0	AAAAAAGTTCCTTTAGAAAATCTTGTTT	1	2	8	AD2	1.0	.
chr7	103217544	103217575	chr7:103217544-103217575	0	TGACTAGCCTTGATTAAAAAGGGAACAATTGT	1	3	12	ACD2	-	.
chr7	103218170	103218202	chr7:103218170-103218202	0	AAAAATGCCTATATAAATATCCAAAGCTTCTTT	1	2	13	AA2	-	.
chr7	103218777	103218797	chr7:103218777-103218797	0	AAACTAACTCAAGACATCTTT	1	2	1	AA2	1.0	.
chr7	103218881	103218901	chr7:103218881-103218901	0	TGGCTAGCATCAGACTTGTTA	1	3	1	CCD2	-	.
chr7	103222161	103222191	chr7:103222161-103222191	0	AGGCTAGCACAAGGAAAATCAAGAAAAGCCT	1	2	11	AD2	-	.
chr7	103222345	103222367	chr7:103222345-103222367	0	AGACAATCTTGCTGAAATTGCTT	1	2	3	AA2	-	.
chr7	103222537	103222560	chr7:103222537-103222560	0	AGGCATATTTAAAAAAATATGTTT	1	2	4	AA2	1.0	.
chr7	103228599	103228620	chr7:103228599-103228620	0	AGACAAGTCAAGCAGCATCTTT	2	3	2	ACC1	-	.
chr7	103229499	103229521	chr7:103229499-103229521	0	AAACATTCCTACAAAGAAAGTCC	1	2	3	AA2	1.0	.
chr7	103229909	103229937	chr7:103229909-103229937	0	CAGCAAGCTGAACAGAAGGGAACTTCTTT	1	3	9	ACC1	-	.
chr7	103231198	103231229	chr7:103231198-103231229	0	GGAAATACCCATCAGAACTTGTGAGCTAGTTT	2	2	12	AA1	-	.
chr7	103231499	103231528	chr7:103231499-103231528	0	AAACTTGTCATACATGACACAAGTATGCTA	1	3	10	ACC2	-	.
chr7	103231997	103232027	chr7:103231997-103232027	0	AAGCTATACCATGAGACAAAGAAACATGCTT	2	2	11	AD1	-	.
chr7	103233727	103233755	chr7:103233727-103233755	0	ATACCTGTTTTAGACAGGAAAACATGCTA	1	3	9	BCD1	1.0	.
chr7	103240885	103240911	chr7:103240885-103240911	0	AAGGAAGCCCAAGGGACAAACAAGATT	1	2	7	AD3	1.0	.
chr7	103242965	103242990	chr7:103242965-103242990	0	AAAATTGCTTTCTAGAGAACAAACCT	1	2	6	AA2	-	.
chr7	103243492	103243514	chr7:103243492-103243514	0	CACCATGTTGGCTAAGCTAGTCT	1	3	3	CCD1	1.0	.
chr7	103247078	103247109	chr7:103247078-103247109	0	AAGCAAGTCCTGAGTGACCTACAAAGATACTT	2	2	12	AA1	1.0	.
chr7	103251589	103251617	chr7:103251589-103251617	0	GAACTTTTTTAAAAAAATAGAACATTTTT	1	2	9	AA2	-	.
chr7	103251628	103251648	chr7:103251628-103251648	0	AAACAATCTCAAAGCAATCCT	1	2	1	AA2	1.0	.
chr7	103253304	103253324	chr7:103253304-103253324	0	AGACATATCTCAGGAATGTTT	1	2	1	AA2	-	.
chr7	103254236	103254258	chr7:103254236-103254258	0	AAACTAGCTGGTATGGCTATCTC	1	3	3	ACC1	-	dELS
chr7	103254785	103254814	chr7:103254785-103254814	0	AGGTATGTTCCATATATGAAGAACAATCCC	1	2	10	AA2	3.0	.
chr7	103256858	103256879	chr7:103256858-103256879	0	AAACAAGTCTAAAAATTTATTC	1	2	2	AA1	-	.
chr7	103257302	103257324	chr7:103257302-103257324	0	AAGCTACCCCAAAAAACATCTTT	1	2	3	AA2	-	.
chr7	103257350	103257375	chr7:103257350-103257375	0	AGACTAACTTATAGTCAAGGTTGCCT	1	2	6	AA2	-	.
chr7	103257581	103257605	chr7:103257581-103257605	0	CAGCATTTTTGGAGGAAACATGCCT	1	2	5	AC1	-	.
chr7	103258770	103258801	chr7:103258770-103258801	0	AAGCTAGACTTCCACCTTCCCTGGGCTTTTTT	1	2	12	AD2	-	.
chr7	103259290	103259313	chr7:103259290-103259313	0	AAATATACTCTAATGAGCATGCTT	2	2	4	AA1	-	.
chr7	103261295	103261323	chr7:103261295-103261323	0	AAAATAGTTCAAATAGCCAAAGCAATCCT	1	2	9	AA2	2.0	.
chr7	103262704	103262734	chr7:103262704-103262734	0	AAACTAGTTCAAACACTGTGGAAAGCAGTTT	1	2	11	AB1	-	.
chr7	103265399	103265430	chr7:103265399-103265430	0	GACCCTGTTTAAGAGAATGAAAAGGCAAGCTA	1	3	12	BCD1	-	.
chr7	103266379	103266409	chr7:103266379-103266409	0	ATGCTTGTTTCTGTTCTCCTTGCACATGCTT	1	2	11	DD2	2.0	.
chr7	103269320	103269348	chr7:103269320-103269348	0	GGGAAAGTTCGGGATGGAGGGATATGCTC	1	2	9	AA2	-	.
chr7	103270126	103270154	chr7:103270126-103270154	0	GAGCATTTTTTGGCATTCTGAAAATGTTT	1	2	9	AA2	1.0	.
chr7	103275660	103275681	chr7:103275660-103275681	0	GAACAAGTTTCAAAACTAACAG	1	3	2	ACD2	-	.
chr7	103277805	103277830	chr7:103277805-103277830	0	AAGCAAATTCTGAACAGAGCTTACCT	1	2	6	AA2	-	.
chr7	103277998	103278017	chr7:103277998-103278017	0	CAGTATGCTTCAGCTAGTTC	4	3	0	ACC1	1.0	.
chr7	103279266	103279294	chr7:103279266-103279294	0	AAGCATGTCCCCTGGACCCCAGCATCCTA	1	3	9	ACC1	-	.
chr7	103280242	103280271	chr7:103280242-103280271	0	GGACTTGTCCCCGCAGCCGTTGACGAGCCG	1	3	10	BCC2	1.0	PLS,CTCF-bound
chr7	103281500	103281520	chr7:103281500-103281520	0	AGTCAAGTCCTAGGCTTGCTC	1	1	1	D1	1.0	.
chr7	103283801	103283826	chr7:103283801-103283826	0	AGGTATGTTCTTCTTGGAGCTTACTT	1	2	6	AA2	1.0	.
chr7	103284095	103284123	chr7:103284095-103284123	0	CAACTTGCCGTGAAGCATACAGCAAGTTT	1	3	9	CCC	1.0	.
chr7	103284400	103284424	chr7:103284400-103284424	0	AGACATGCCTTATGAAGGCGTGTCT	2	1	5	B2	-	.
chr7	103288877	103288899	chr7:103288877-103288899	0	AGACTAGCCTGGCCAACATGGTG	1	3	3	CCD1	-	.
chr7	103294484	103294507	chr7:103294484-103294507	0	GGGCATGTTTGCGTAGGCCTACTT	2	2	4	AB1	-	.
chr7	103294879	103294899	chr7:103294879-103294899	0	TGGCTAGCCTCAGACTTCTCC	1	2	1	AC2	1.0	.
chr7	103298354	103298375	chr7:103298354-103298375	0	GGGCATGTTTATAAACACGTTG	2	2	2	BC3	1.0	.
chr7	103298647	103298679	chr7:103298647-103298679	0	TAACATGTTTAGAAAGTGGACTCAGAGTAGCTT	1	2	13	AC2	-	pELS
chr7	103298972	103298994	chr7:103298972-103298994	0	AAATATGTTTGCAGGGCTACTCT	1	2	3	AA2	-	.
chr7	103300281	103300303	chr7:103300281-103300303	0	AAGCATTCTCTAAAGACTTGCCA	1	2	3	AC2	-	.
chr7	103301453	103301477	chr7:103301453-103301477	0	AGAGTTGTTCATTCCAGCCTAGTTC	1	2	5	AD2	1.0	.
chr7	103303025	103303056	chr7:103303025-103303056	0	AAAATTGCTTAATGGCCTAATATAACATGTTC	1	2	12	AC2	1.0	dELS
chr7	103305730	103305756	chr7:103305730-103305756	0	AAACATGTTATTCATTGTAGCTACCTT	1	3	7	ACC1	2.0	.
chr7	103307712	103307733	chr7:103307712-103307733	0	GGGCAAGCCTTCCAGCTAGTAT	1	2	2	CD	-	dELS,CTCF-bound
chr7	103309465	103309484	chr7:103309465-103309484	0	AAACATGTATGGACTTTTTT	3	2	0	AD2	-	.
chr7	103310503	103310534	chr7:103310503-103310534	0	AATTTTGCCTTTAATTCGTTTTAAACTAGTTT	1	2	12	AD4	-	.
chr7	103310883	103310905	chr7:103310883-103310905	0	CACCATGTTGACCAGGCTAGTCC	1	3	3	CCD1	-	.
chr7	103312400	103312423	chr7:103312400-103312423	0	AGACTACCCCTCTGAAGGTTGTTT	1	2	4	AA2	-	.
chr7	103313029	103313051	chr7:103313029-103313051	2	GGGTATGTTTTCAAAGCTTGTTC	2	1	3	A1	-	.
chr7	103313138	103313159	chr7:103313138-103313159	4	GAACATGTTCTCAGACAAGTCT	3	0	2	0	-	.
chr7	103314114	103314134	chr7:103314114-103314134	0	AAGCTTTTTTGAAGGTAGCTT	1	2	1	AA2	-	.
chr7	103314671	103314699	chr7:103314671-103314699	0	AATAATGCCTAACTCAGCCAAACAAGTCA	1	3	9	ACD1	-	.
chr7	103314842	103314871	chr7:103314842-103314871	0	AGTCAAGTCTATTAATCCAAAAGCATCTTT	1	2	10	AD3	-	.
chr7	103316548	103316572	chr7:103316548-103316572	0	GAACAAGCCATGACAGAGTAAGCCA	1	3	5	ACC2	1.0	.
chr7	103317457	103317477	chr7:103317457-103317477	0	AGACTACCTTCAAACATGCAC	1	2	1	AD2	1.0	.
chr7	103317847	103317869	chr7:103317847-103317869	0	CATCATGTTGGCCAGGCTAGTCT	1	3	3	CCD1	-	.
chr7	103324875	103324898	chr7:103324875-103324898	0	CAGCTAGCCCCTTTTGCCAAGCTC	1	3	4	CCD2	-	.
chr7	103328430	103328462	chr7:103328430-103328462	0	AGACTAGCCTGGCCAATATGGCAAAACCTGGTT	1	2	13	BD1	1.0	.
chr7	103328479	103328507	chr7:103328479-103328507	0	AAACTAGCTGGGCGTGGTGGTGCATGCCT	1	2	9	CD	1.0	.
chr7	103328968	103328996	chr7:103328968-103328996	0	GAACAAGTTATTTTCCAAAAGGCAAACTA	1	3	9	ACC1	-	.
chr7	103329333	103329360	chr7:103329333-103329360	0	CAACTTGCTCAAACTTCCGGCCAAGTCG	1	3	8	CCD2	2.0	.
chr7	103329705	103329733	chr7:103329705-103329733	0	GGGCTTGTTTTGGTTACTTATTCTTGCCC	1	2	9	DD1	-	.
chr7	103332823	103332842	chr7:103332823-103332842	0	CATGTTGCCCAGGCTAGTCT	2	3	0	ACD1	1.0	.
chr7	103341656	103341685	chr7:103341656-103341685	0	TATCTTGCTGAATCATCTTAAAACATGTTT	1	3	10	CCD1	-	dELS
chr7	103342943	103342966	chr7:103342943-103342966	0	TAAATTGTCACGAAGAGCTAGCCT	1	3	4	ACC1	1.0	.
chr7	103343369	103343391	chr7:103343369-103343391	0	GAATTTGTCCTGAAAGCAATTTT	1	2	3	AA2	-	.
chr7	103343436	103343468	chr7:103343436-103343468	0	GAACAAGCTCTCAATCTGAAACCAGACACTCTG	1	3	13	ABC2	-	.
chr7	103346016	103346043	chr7:103346016-103346043	0	AAACATGCTCCAAGGTGCAAAGTAACCT	2	2	8	AA1	-	.
chr7	103348321	103348351	chr7:103348321-103348351	0	AGACATATTCTATACATATACAAGCAAGTGT	1	2	11	AD2	-	pELS
chr7	103351315	103351346	chr7:103351315-103351346	0	GGCCAAGTCCAGGAGAAACCAGGCACAAGCTT	1	2	12	DD2	1.0	dELS
chr7	103352161	103352189	chr7:103352161-103352189	0	GGTCTAGCTGCTGTTACCTAAGCATGCTT	1	2	9	CD	-	.
chr7	103354895	103354925	chr7:103354895-103354925	0	AAGCAAGTTGAAGATGACATTCAGCAACTTC	1	3	11	ACC1	-	.
chr7	103355223	103355244	chr7:103355223-103355244	0	TAACAAGTCAAAAAACTTTTTT	1	3	2	ACC1	1.0	.
chr7	103356350	103356371	chr7:103356350-103356371	0	ATACATTTCTGTAGGCTAGCTT	2	2	2	AD1	-	.
chr7	103356833	103356865	chr7:103356833-103356865	0	AACCTAGCCCAATTCAAGGCTATAAACATATTC	1	2	13	AD3	-	.
chr7	103365313	103365344	chr7:103365313-103365344	0	GAGCAAACTTCAGTCTTTTTTAAAAAAAGTTT	1	2	12	AA2	-	.
chr7	103367035	103367057	chr7:103367035-103367057	0	GGACAAGTTATTTTAACTAATCT	1	3	3	ACC1	1.0	.
chr7	103367245	103367270	chr7:103367245-103367270	0	TAATTAGTTTTATATAAAGCAAGCTG	1	3	6	ACC1	1.0	.
chr7	103368220	103368249	chr7:103368220-103368249	0	AAGCTTGTTAGAATATATTTTGACTATTTT	1	3	10	ACC1	3.0	.
chr7	103368444	103368467	chr7:103368444-103368467	0	AAGCTGGCTTTCAAGTACAAGTTT	1	2	4	BD2	-	.
chr7	103372694	103372719	chr7:103372694-103372719	0	GGGTTAGTTTTCTTAAAAACATGGTC	1	2	6	AD3	1.0	.
chr7	103380000	103380032	chr7:103380000-103380032	0	AAACTAGTTTTAAAAGATTTTGTAAAAATCTTC	2	2	13	AA1	-	.
chr7	103386127	103386149	chr7:103386127-103386149	0	TACCATGTTGGTCAGGCTAGTCT	1	3	3	CCD1	1.0	.
chr7	103387191	103387213	chr7:103387191-103387213	0	GAACTTGTTATTAAAGGTAGTTA	1	3	3	ACC2	-	.
chr7	103393455	103393476	chr7:103393455-103393476	0	AGAGTAGTCTAAGGGCTACCTT	1	2	2	AA2	-	.
chr7	103394047	103394068	chr7:103394047-103394068	0	CAACTTGTCCAAGGACAAGCAG	1	3	2	CCD1	1.0	.
chr7	103394492	103394513	chr7:103394492-103394513	0	GGACATATTTTGGAACAAGTTA	1	2	2	AC2	-	.
chr7	103400412	103400440	chr7:103400412-103400440	0	AGGGTTGTTTTTTTCTTGTAAATTTGTTT	1	2	9	AA2	2.0	.
chr7	103401906	103401930	chr7:103401906-103401930	0	TGACTTGATCATGGTGGACAAGCTT	1	2	5	CD	2.0	.
chr7	103406994	103407024	chr7:103406994-103407024	0	AAACAAGCCCCAGGGTGCTAAGGGCACTCTG	1	3	11	ABC2	1.0	dELS,CTCF-bound
chr7	103411177	103411204	chr7:103411177-103411204	0	AACCAATCCTGCCGTGTCAAACTTGTCT	1	2	8	AD1	-	.
chr7	103414744	103414765	chr7:103414744-103414765	0	AAAGTTTTTTAAAAACTAGTTT	1	2	2	AA1	-	.
chr7	103415453	103415474	chr7:103415453-103415474	0	GGGGATGTCTGGAGACATTTTT	1	2	2	AA2	1.0	.
chr7	103415606	103415626	chr7:103415606-103415626	0	AAACTCGTTCTAAATATGTTT	1	2	1	AB2	-	.
chr7	103416835	103416860	chr7:103416835-103416860	0	GAGCATACTTTCACTCTGACATGCTT	1	2	6	AC2	-	.
chr7	103420437	103420456	chr7:103420437-103420456	0	AGGCATGCCCAGCTATGTTT	3	2	0	AD1	2.0	.
chr7	103422037	103422061	chr7:103422037-103422061	0	TTACATGTCTGTTTGAGGCAAGTTG	1	3	5	CCD1	-	.
chr7	103424758	103424777	chr7:103424758-103424777	0	GATCAAGTCTAGGGATGTTT	3	2	0	AD2	-	.
chr7	103425385	103425404	chr7:103425385-103425404	0	AGGCAGGCTTGGGCATTTCT	2	2	0	AB2	1.0	.
chr7	103426277	103426297	chr7:103426277-103426297	0	GAGCAAATCTCAAACAAATTT	1	2	1	AA2	-	.
chr7	103433096	103433125	chr7:103433096-103433125	0	AGACAGGTCTTTAGAGCTCCAGGCTTATCC	1	2	10	AB2	-	.
chr7	103435649	103435672	chr7:103435649-103435672	0	TAACTAGTCCATGAAGACTTTCCA	1	3	4	ACC1	-	.
chr7	103439675	103439694	chr7:103439675-103439694	0	AGGCATGCGCAACCATGCCC	3	2	0	DD2	1.0	.
chr7	103439850	103439870	chr7:103439850-103439870	0	GAACATGCCAAGCACTTGTCT	2	2	1	CD	1.0	.
chr7	103441895	103441914	chr7:103441895-103441914	0	AGGCATGTTTAGGTTTGGTT	3	2	0	AD1	1.0	.
chr7	103442698	103442718	chr7:103442698-103442718	0	TAACTAACCTGTGACTTGCCC	1	3	1	ACC2	-	.
chr7	103443912	103443943	chr7:103443912-103443943	0	GAGCTTTTTTATTTTTTTTCTGGGGTAAGTCC	1	2	12	AA2	-	.
chr7	103444080	103444101	chr7:103444080-103444101	0	AAGTTGGTCCTGGAACTAGTCT	1	2	2	AB1	-	.
chr7	103445208	103445229	chr7:103445208-103445229	0	AGGCTTTCTTCACAGCTAGCTG	1	3	2	ACC2	-	PLS,CTCF-bound
chr7	103447415	103447434	chr7:103447415-103447434	0	GAACATCTCTAAACAAATCT	1	2	0	AA2	-	pELS,CTCF-bound
chr7	103449205	103449233	chr7:103449205-103449233	0	GGGGTTGTTTTTTTCTTGTAAATTTGTTT	1	2	9	AA2	-	.
chr7	103452795	103452823	chr7:103452795-103452823	0	AAACTTCCTCCTTTAGCTTGGAGTAGTTT	1	2	9	AA2	-	.
chr7	103456460	103456488	chr7:103456460-103456488	0	GAACATGCTCCTTTAGCTTGGAGAAGTTT	1	1	9	A2	1.0	.
chr7	103460407	103460437	chr7:103460407-103460437	0	GAACTTGCTTTATGAATCTTGGTGCTTCTCT	1	2	11	AD1	-	.
chr7	103464690	103464709	chr7:103464690-103464709	0	AAACAAGCCTGAAGAAGGCC	2	2	0	AD1	1.0	.
chr7	103466897	103466919	chr7:103466897-103466919	0	GAGCTTGTGCAGGGAGAATGCCC	1	2	3	AD2	-	.
chr7	103474702	103474730	chr7:103474702-103474730	0	GAACTAGCTGTGTTACTGCCAGCATCCTC	1	3	9	ACC1	-	.
chr7	103474775	103474797	chr7:103474775-103474797	0	GAACTAGCCTCCTTAACTTTTTT	1	2	3	AC1	-	.
chr7	103475393	103475415	chr7:103475393-103475415	0	AGGCATGTTTGTTGAACTTATGG	1	3	3	ACD2	-	.
chr7	103475815	103475837	chr7:103475815-103475837	0	AAACTAGTCCAAGGTAGAAGCTT	1	2	3	AD1	-	.
chr7	103479782	103479806	chr7:103479782-103479806	0	AAGTTTGTTCTCATTAAACTTGTGT	1	2	5	AD3	-	.
chr7	103482268	103482297	chr7:103482268-103482297	0	GAACTAGATCATTAGAGAAAAAGCAAGTCA	1	2	10	CD	-	.
chr7	103483814	103483843	chr7:103483814-103483843	0	CGACATGCTCCCAATTTGCAAAACAAACAT	1	3	10	ACD2	-	.
chr7	103484076	103484098	chr7:103484076-103484098	0	TGACATGTTGTCCAGGCTGGTCT	1	3	3	BCC1	1.0	.
chr7	103484294	103484316	chr7:103484294-103484316	0	CAGCCAGTCTTGAGAGCTTGTTT	1	2	3	BC3	-	.
chr7	103493321	103493348	chr7:103493321-103493348	0	AGCCTAGTTGAACATTTCAAGCTAGTTA	1	3	8	CCD1	-	.
chr7	103497812	103497839	chr7:103497812-103497839	0	ACACATGCCTCCATCGGTAGAGTAGTCC	1	2	8	AD2	-	.
chr7	103498375	103498399	chr7:103498375-103498399	0	AAAGATGTTTAAAAAAGGCTATTTC	1	2	5	AA2	1.0	.
chr7	103509194	103509222	chr7:103509194-103509222	0	AGACAATCCTAAGCAAAAAGAACAAACCT	1	2	9	AA2	2.0	.
chr7	103510643	103510668	chr7:103510643-103510668	0	AAAAAAGTTTCAACTTGAAATAGTTC	1	2	6	AA2	-	.
chr7	103512246	103512268	chr7:103512246-103512268	0	AAACTTGTTATAAAGGCTAATTT	1	2	3	AC2	-	.
chr7	103512794	103512813	chr7:103512794-103512813	0	TGGCTAGTCCCAGCATTTCC	4	3	0	ACC1	-	.
chr7	103514738	103514759	chr7:103514738-103514759	0	AAGCAAGACCTGGGACATGACC	2	2	2	DD2	1.0	.
chr7	103515189	103515213	chr7:103515189-103515213	0	AGTTTTGTCTTCCATAAACATGTCA	1	3	5	ACD1	-	.
chr7	103516634	103516655	chr7:103516634-103516655	0	AGGCATACCTCAAGGGATGCCT	1	2	2	AA2	-	.
chr7	103521391	103521412	chr7:103521391-103521412	0	AAGAAAGTTTCCAAGCTTGCTG	1	2	2	AC2	-	.
chr7	103522237	103522260	chr7:103522237-103522260	0	GACAAAGCCCCTGCAAGCTTGTTC	1	2	4	AD4	-	.
chr7	103524842	103524869	chr7:103524842-103524869	0	TTGCTTGCTCCCCAGCTTTGGCATGTTC	1	3	8	CCD1	-	.
chr7	103528098	103528117	chr7:103528098-103528117	0	AAACTTGCACAGGAATGTCC	3	2	0	AD2	-	.
chr7	103529142	103529166	chr7:103529142-103529166	0	AAAAAAGTCCTCTCTAAATTTGTTT	1	2	5	AA2	-	.
chr7	103534997	103535016	chr7:103534997-103535016	0	CGACTTGTCTGGGCATCTCT	3	2	0	AC2	1.0	.
chr7	103536732	103536757	chr7:103536732-103536757	0	AAGTTTGCCCAGCTATGGGCATTCTT	1	2	6	AA2	-	dELS
chr7	103540051	103540079	chr7:103540051-103540079	0	AATCTAGCTGCGTGCCCTTGGGCAAGTCA	1	3	9	CCD1	-	.
chr7	103541216	103541247	chr7:103541216-103541247	0	CAACCAGCTGGGGTGCCAATGAAAACTAGCTC	1	3	12	BCC1	-	.
chr7	103544038	103544061	chr7:103544038-103544061	0	TGGCTTCTTTCATTTAGCATGTTT	1	3	4	ACC2	-	.
chr7	103545355	103545379	chr7:103545355-103545379	0	GGACAAGTCTTTCAAAAGCTAATCA	1	2	5	AC3	-	.
chr7	103548940	103548959	chr7:103548940-103548959	0	GAACTTGCTGAAGCAAGTCT	4	1	0	C2	2.0	.
chr7	103549891	103549920	chr7:103549891-103549920	0	AGACAAGCTCCCCACAACCAGTGGTAGCTT	1	2	10	AD1	1.0	.
chr7	103553835	103553859	chr7:103553835-103553859	0	AGGCATTTTTGGATAAAGCAAGTTT	1	1	5	A2	-	.
chr7	103558570	103558590	chr7:103558570-103558590	0	AGGCATAACTAAGGCAAGTCC	2	2	1	AD1	-	.
chr7	103559995	103560023	chr7:103559995-103560023	0	GAGCAATTTTATTGAAAGTGAGCATGATT	1	2	9	AD2	1.0	.
chr7	103565451	103565472	chr7:103565451-103565472	0	GGAGTTGCTGAAGGGCTTGCTA	1	3	2	ACC1	-	.
chr7	103569025	103569047	chr7:103569025-103569047	0	TGGATAGTTTTAGTAACTTGCTT	1	3	3	ACC1	1.0	.
chr7	103570135	103570155	chr7:103570135-103570155	0	AGACTAGTTGAGAAAAAGTTG	1	3	1	ACC2	-	dELS
chr7	103571819	103571843	chr7:103571819-103571843	0	AGTAATGCCCTATGCAAACAAGTCT	1	2	5	AD4	-	.
chr7	103574592	103574622	chr7:103574592-103574622	0	AAACAGATTTCATCCACAATAAAACTTGCTC	1	2	11	AB1	-	.
chr7	103574785	103574807	chr7:103574785-103574807	0	GAAGAAGCCTTTTGAAGTTGTCT	1	2	3	AA2	-	.
chr7	103577780	103577807	chr7:103577780-103577807	0	AAACATGCCAATTCCCTAATACAAGTCC	1	2	8	CD	1.0	.
chr7	103578842	103578862	chr7:103578842-103578862	0	GCACATGTTCTAACCTTGCCT	2	2	1	DD2	1.0	.
chr7	103579387	103579407	chr7:103579387-103579407	0	TTACGAGTTCGAGACTAGCCT	1	3	1	BCD1	1.0	.
chr7	103580148	103580177	chr7:103580148-103580177	0	AAGCATGTTTGCCTCATGGCAAAACAGCTC	2	2	10	AB1	-	.
chr7	103581063	103581094	chr7:103581063-103581094	0	AGATATGTTCTTATGGAAAAAGAGAGATGTTC	1	2	12	AA2	-	.
chr7	103584803	103584825	chr7:103584803-103584825	0	ATGCTAGGCCACAAAGCAAGTCT	1	2	3	DD1	-	.
chr7	103589048	103589078	chr7:103589048-103589078	0	AAACTTTCTCAGTAAAGGGAGAGACATCTTT	1	2	11	AA2	-	.
chr7	103593647	103593669	chr7:103593647-103593669	0	TAACTTGCTCTGGGAAGAAGCTT	1	2	3	AC2	-	.
chr7	103594663	103594688	chr7:103594663-103594688	0	AGGCAGGTTTAGTCCTGGTCATGTTT	1	2	6	BD2	2.0	.
chr7	103595122	103595152	chr7:103595122-103595152	0	AGACATGCTATTCTGCAATTTGAGGAAGCCA	1	3	11	ACC2	-	.
chr7	103595604	103595631	chr7:103595604-103595631	0	AAATAATTTTTTTTCAATAAACAAGTCT	1	2	8	AA1	1.0	.
chr7	103597172	103597195	chr7:103597172-103597195	0	TAACATGTTGCATGGAACTTGCTA	1	3	4	CCC	1.0	.
chr7	103597201	103597228	chr7:103597201-103597228	0	CAGCATGCCTTCCAGAGGGAACATCCTC	1	2	8	AC2	1.0	.
chr7	103599054	103599077	chr7:103599054-103599077	0	AAACAAGTTTTAACAGGTAAGGCT	1	2	4	AD1	1.0	.
chr7	103600021	103600047	chr7:103600021-103600047	0	TGAGTAGTTTGGAGTACAGGCATGCCC	1	2	7	AC3	1.0	.
chr7	103602998	103603020	chr7:103602998-103603020	0	AAACTTCCTCAATACACAAGCCT	1	2	3	AD2	1.0	.
chr7	103603259	103603287	chr7:103603259-103603287	0	AAACTAGCCATTGCCCCGATGACTTATCC	1	3	9	ACC1	-	.
chr7	103605351	103605383	chr7:103605351-103605383	0	TAACTTGCCTGAGTTTCATGGATAAACTGATCT	1	3	13	ABC2	-	.
chr7	103609071	103609099	chr7:103609071-103609099	0	AAATTAGCTGGGTGTAATGGGGCATGCCT	1	2	9	AC1	-	.
chr7	103611767	103611787	chr7:103611767-103611787	0	GCGCATACTTGAGGCAAGTTT	2	2	1	AD1	-	.
chr7	103611966	103611994	chr7:103611966-103611994	0	AAACAAGCTTTCAAAGATGAAACTTTTTT	1	1	9	A1	-	.
chr7	103612942	103612967	chr7:103612942-103612967	0	AAGTTTGTCCATCACAGTACTTGTTT	1	2	6	AD2	1.0	.
chr7	103613018	103613049	chr7:103613018-103613049	0	CAACTTGTTTATTATTATTGTTAAAGATGTCT	1	2	12	AC2	-	.
chr7	103617336	103617362	chr7:103617336-103617362	0	AGGTTTGTCCTCCTGAAACACAAGTTT	1	2	7	AD2	1.0	.
chr7	103622703	103622735	chr7:103622703-103622735	0	GGGCTTCCCTAACCCTCTTACCTAAAATAGCTC	1	2	13	AA2	-	.
chr7	103623345	103623366	chr7:103623345-103623366	0	AAGCTTGCTAATAAACTATTTA	1	3	2	ACC1	-	.
chr7	103626492	103626520	chr7:103626492-103626520	0	AGGCATGTGTCACCACGCTCGGCTAGTTT	1	2	9	CD	1.0	.
chr7	103630274	103630305	chr7:103630274-103630305	0	GAAATAGTTCTCCCATGATTATAAACATTTTT	1	2	12	AA2	1.0	.
chr7	103631179	103631208	chr7:103631179-103631208	0	GGACTTGTTGCAATAGAAGAAAACATATTT	1	2	10	AC2	-	.
chr7	103632934	103632964	chr7:103632934-103632964	0	AAACAAGCCCTATAATTAAGAAGAAAAGCTA	1	2	11	AC1	1.0	.
chr7	103635964	103635992	chr7:103635964-103635992	0	TAACTAGCTCTTGGCTTAAGAACATAGTT	1	3	9	ACD2	1.0	.
chr7	103637365	103637389	chr7:103637365-103637389	0	AAACAAGCCTTTACAAAGCAAGTGT	1	1	5	D1	2.0	dELS
chr7	103644725	103644746	chr7:103644725-103644746	0	AAACATCCCTAAAGACTTGCTA	1	2	2	AC2	-	.
chr7	103652640	103652666	chr7:103652640-103652666	0	GAAAAAGTCTACAGCCCAGACATTCCT	1	2	7	AA2	-	.
chr7	103654036	103654055	chr7:103654036-103654055	0	GGGCTTGTCCAGGGTGGTCT	3	2	0	AB1	4.0	.
chr7	103655750	103655779	chr7:103655750-103655779	0	AGAGAAGTCCTTAATGACCAAGGCAAATCT	1	2	10	AA2	-	.
chr7	103658226	103658250	chr7:103658226-103658250	0	GAGCAAGTTTTCCAGAAATATGCTC	1	1	5	A2	-	.
chr7	103660342	103660372	chr7:103660342-103660372	0	AAACCAGTTCAGAGTGAAGGTGAGGTTGTCC	1	2	11	AB2	-	.
chr7	103664629	103664659	chr7:103664629-103664659	0	AAGCTTGCCATCACTTCATTTTGTCAAGCTT	1	3	11	CCD2	1.0	.
chr7	103672819	103672839	chr7:103672819-103672839	0	CAACTAATTTTTAACTTGTTT	1	3	1	ACC2	1.0	.
chr7	103674181	103674203	chr7:103674181-103674203	0	AAAAAAATCCATTAAACTTGTTT	1	2	3	AA1	1.0	.
chr7	103674952	103674976	chr7:103674952-103674976	0	AAGCATTCCCTTTGAAAACTAGCAC	1	2	5	AD2	-	.
chr7	103676449	103676480	chr7:103676449-103676480	0	AAACTAGTTCAACCACTGTGGAAGACAATGTG	1	3	12	ACD2	2.0	.
chr7	103679987	103680019	chr7:103679987-103680019	0	AGGCATTTCTTGTGTCCTTTTATAGACAGGCTT	1	2	13	AB2	1.0	.
chr7	103681087	103681117	chr7:103681087-103681117	0	AAGAATTTTTGTGTCTTTCATAGACAAGCTT	2	2	11	AA1	-	.
chr7	103682394	103682422	chr7:103682394-103682422	0	GAGCTTGTTACCTCTTTTTTGCCTTGTTT	1	3	9	CCD2	1.0	.
chr7	103687502	103687522	chr7:103687502-103687522	0	GAACATGCCTAAAGATTGCTG	1	2	1	AC1	-	.
chr7	103689926	103689950	chr7:103689926-103689950	0	AGAGATGACTTCGATGGACTTGCCT	2	2	5	AD1	-	.
chr7	103692016	103692042	chr7:103692016-103692042	0	AGCCAAGATTTGAACCCAGACAAGTTT	1	2	7	DD1	1.0	.
chr7	103692267	103692296	chr7:103692267-103692296	0	AAGCATGCATGATCTGCCTGAGAGATGCTT	1	2	10	AD2	2.0	.
chr7	103694864	103694883	chr7:103694864-103694883	0	TATGTTGTCCAGGCAAGTCT	2	3	0	ACD1	-	.
chr7	103695424	103695455	chr7:103695424-103695455	0	CGGCAAGTCTCAAATGTGTGATTGGAAAGCTT	1	3	12	ACC2	3.0	.
chr7	103697905	103697930	chr7:103697905-103697930	0	AGACTATCTTCTAAAACGACTTGTCT	1	2	6	AC2	1.0	.
chr7	103698112	103698139	chr7:103698112-103698139	0	TGGCAAGTTTAGCAATGCTGACTTTTTC	1	3	8	ACC1	1.0	.
chr7	103698326	103698351	chr7:103698326-103698351	0	AAACAAGTCAGGCACTAAGTATGTTC	1	2	6	AC2	2.0	.
chr7	103699183	103699210	chr7:103699183-103699210	0	AAACTAGTGGTACACCCTGGGCTTGTCA	1	3	8	CCD2	-	.
chr7	103702311	103702330	chr7:103702311-103702330	0	AGGAAAGTTCAAATTAGCCT	1	2	0	AA2	-	.
chr7	103706081	103706113	chr7:103706081-103706113	0	GGGCTATTTCCCTACTCTTTACTGGACATGCTA	1	2	13	AC2	-	.
chr7	103708040	103708067	chr7:103708040-103708067	0	AAACTTGGTCTGATCTAGGAACTACTTT	1	2	8	AD2	-	.
chr7	103712062	103712083	chr7:103712062-103712083	0	AGGCTTGCTAACTGGAATGTTT	1	3	2	ACC2	2.0	.
chr7	103715305	103715335	chr7:103715305-103715335	0	AAACATGCTTCCTTTATACTTGAAATACTTT	2	2	11	AA1	2.0	.
chr7	103722458	103722486	chr7:103722458-103722486	0	CAACATGTTTCTTCCCCTAGAACATTTCC	1	2	9	AC2	1.0	.
chr7	103723861	103723882	chr7:103723861-103723882	0	GAAATAGTCTTCTGACAAGTTT	1	2	2	AC2	1.0	.
chr7	103723913	103723932	chr7:103723913-103723932	0	AAGCATGCTTAAGCAAAATT	4	2	0	AD4	-	.
chr7	103727764	103727785	chr7:103727764-103727785	0	GGACAATTTTAAGAGCATGGCT	1	2	2	AD2	1.0	.
chr7	103732285	103732305	chr7:103732285-103732305	0	GGGCTAGTTTCTGGAAAGCTC	1	2	1	AC1	1.0	.
chr7	103733079	103733111	chr7:103733079-103733111	0	AAACAAATTTACAAGAAAAAAACAAACAACCCC	1	2	13	AA2	1.0	.
chr7	103735196	103735224	chr7:103735196-103735224	0	TAACAAGCTCCTTGGTAGATTGCAAGCTT	1	3	9	CCD2	-	dELS
chr7	103739991	103740012	chr7:103739991-103740012	0	GGACTAGTCACCAGACTAGATG	1	3	2	CCD1	1.0	.
chr7	103741492	103741521	chr7:103741492-103741521	0	AATCATGTCTGGGCTTAGAAGGGATAGTCT	1	2	10	AD2	-	.
chr7	103748007	103748035	chr7:103748007-103748035	0	GAATTAGCTTCACAGAAATGAATTTGCCC	1	2	9	AA2	-	.
chr7	103748267	103748289	chr7:103748267-103748289	0	TGACTAGACTTTCTGGCTAGCCT	1	3	3	CCD2	-	.
chr7	103748414	103748436	chr7:103748414-103748436	0	GGGCAACTTTCTCGAACAAACTC	1	2	3	AA2	-	.
chr7	103749798	103749817	chr7:103749798-103749817	0	AGGCTATTCGGGACTTGTCT	2	2	0	AC1	1.0	.
chr7	103751165	103751184	chr7:103751165-103751184	0	AATTTTGTTTGAACTAGCTA	2	3	0	ACD1	1.0	.
chr7	103751697	103751726	chr7:103751697-103751726	0	AGGCATGCTTCTAAGCGCTTGCATTTGTCT	2	2	10	AD1	-	.
chr7	103752606	103752633	chr7:103752606-103752633	0	GGTCTTGCTCTGCTGCCCAGGCTGGTCT	1	2	8	BD3	-	.
chr7	103756973	103757002	chr7:103756973-103757002	0	AATCTAGTTTTATGTAGTCTAAACAAATTT	1	2	10	AD3	-	.
chr7	103757233	103757255	chr7:103757233-103757255	0	ATGCATGCTTGCTAGACTGGTCC	2	2	3	BD3	-	.
chr7	103758392	103758411	chr7:103758392-103758411	0	AAACAAGTAAAAGCAAGCCA	2	3	0	CCD2	-	.
chr7	103758496	103758519	chr7:103758496-103758519	0	AGCCTAGCCTACTTTGACTTGTTT	1	2	4	CD	-	.
chr7	103759036	103759055	chr7:103759036-103759055	0	TAATAAGCTTAAACATGTTA	4	3	0	ACC1	-	.
chr7	103759405	103759436	chr7:103759405-103759436	0	TAACATGCTTCTTGGTCTCTTTAAACAAGGTT	1	2	12	CD	1.0	.
chr7	103760258	103760288	chr7:103760258-103760288	0	AAAAAAGCTTCATTTCTTAAAAAGCATTTCT	1	2	11	AA2	-	.
chr7	103761366	103761394	chr7:103761366-103761394	0	AAATTTGCTTACAATATAAATACAAGTTT	1	2	9	AD2	-	.
chr7	103762154	103762182	chr7:103762154-103762182	0	GGTGATGTCCTAAAGGAATGGGCATGCTT	1	2	9	AD4	1.0	.
chr7	103766402	103766431	chr7:103766402-103766431	0	AAACAAGTCTGAATTAATAAAGACTTTGCA	1	3	10	ACD2	1.0	.
chr7	103767766	103767798	chr7:103767766-103767798	0	GGACAATTTCCCAGATAGTCACTGGGCTAACTC	1	2	13	AA2	1.0	.
chr7	103768765	103768792	chr7:103768765-103768792	0	GAGCATGTTAAGGGAGTCAGGCAAGTCA	1	2	8	CC	-	.
chr7	103770475	103770499	chr7:103770475-103770499	0	CAACAAGCACTAAAGCAACATGTTC	1	3	5	CCD2	-	.
chr7	103771343	103771369	chr7:103771343-103771369	0	AGGCTTGCCTCTTCTCCAGAGTTCCCT	1	2	7	AA1	-	.
chr7	103772553	103772572	chr7:103772553-103772572	0	AGGGTTGTCTAGACCAGCCT	1	2	0	AB2	-	.
chr7	103774095	103774117	chr7:103774095-103774117	0	AGACTAGCCTGGCCAACATGGTG	1	3	3	CCD1	-	dELS
chr7	103777381	103777405	chr7:103777381-103777405	0	AATCTTGTCTCTAAGAAACTTGATT	1	2	5	DD3	-	.
chr7	103781803	103781833	chr7:103781803-103781833	0	TGACAAGCCTGATTCATTTCCAGAATTGTTA	1	3	11	ACC2	2.0	.
chr7	103781992	103782014	chr7:103781992-103782014	0	GACCAAGTTTCTTAAACACGTTT	1	2	3	BD3	-	.
chr7	103786093	103786114	chr7:103786093-103786114	0	AAATAAGTTGTAAAGCAAGCCT	1	2	2	AC1	-	.
chr7	103786299	103786320	chr7:103786299-103786320	0	AAAGTTGTTTAAAAAATTGCTT	1	2	2	AA2	1.0	.
chr7	103796673	103796693	chr7:103796673-103796693	0	CAACATGCCAAAAACCTGTCT	1	3	1	BCC2	-	.
chr7	103798075	103798101	chr7:103798075-103798101	0	GAGTTAGTTCCATGTGAAGACATCTCT	1	2	7	AA2	1.0	.
chr7	103801927	103801957	chr7:103801927-103801957	0	ATACAAGTTCTGTGAGGGCAGGGACAACTTC	1	2	11	AD3	1.0	.
chr7	103813374	103813397	chr7:103813374-103813397	0	AAGCAATTCTTCATGAACTTTTCT	1	2	4	AA2	-	.
chr7	103817746	103817767	chr7:103817746-103817767	0	AGGCAAGCCTGGCAACAAGATG	1	3	2	CCD1	1.0	.
chr7	103820910	103820930	chr7:103820910-103820930	0	GAAAAACTTTAAAGCATGTTT	2	2	1	AA1	1.0	.
chr7	103822477	103822502	chr7:103822477-103822502	0	AAGCTAGCTGTCACCAGCACATGCCT	1	2	6	CD	-	.
chr7	103822562	103822591	chr7:103822562-103822591	0	AAGCATTTTTCCACTCATGTAAGCATGTAT	1	2	10	AD2	-	.
chr7	103823798	103823830	chr7:103823798-103823830	0	GGGTTTGTTTTCATTTTACTGAAGGGCATCCTT	1	2	13	AA2	1.0	.
chr7	103827774	103827806	chr7:103827774-103827806	0	GGAGATGCCTGCTTAAAAACAGAAAACTAGACT	1	2	13	AD3	-	.
chr7	103834046	103834069	chr7:103834046-103834069	0	AAGGATGTCAGGAGAGGCTTGTTA	1	3	4	ACC1	1.0	.
chr7	103835601	103835623	chr7:103835601-103835623	0	AAGCTTCTCTAAAAAATAAGTTT	1	2	3	AA2	-	.
chr7	103836443	103836469	chr7:103836443-103836469	0	GAACATGTCCATCATCATAGAAAGCTC	1	2	7	AC1	-	.
chr7	103837628	103837657	chr7:103837628-103837657	0	AGACATGGCCCAGTCCTCAAAGACTTCCCT	1	2	10	AD2	1.0	.
chr7	103844247	103844276	chr7:103844247-103844276	0	AAGCTACCTCCAATATTCTCAAGCCTGTCT	1	2	10	AB2	-	.
chr7	103846717	103846749	chr7:103846717-103846749	0	AAACAAATTTACAAGAATAAGACAAACAACCCC	1	2	13	AA2	1.0	.
chr7	103847646	103847675	chr7:103847646-103847675	0	AGACAGGCTTGAGAATATTGGAGGTAGCTT	1	2	10	AB2	-	.
chr7	103848442	103848472	chr7:103848442-103848472	0	AGTCATGTCCACCCCACCATGGGACAGGTCC	2	2	11	BD3	-	.
chr7	103848756	103848783	chr7:103848756-103848783	0	GTACATGCCCATTACAGAGGGCAAGTTC	2	1	8	D1	1.0	.
chr7	103855176	103855204	chr7:103855176-103855204	0	AAGTTTGTTGCAAAGGGAACAGCATGCTT	1	3	9	ACC1	1.0	.
chr7	103855471	103855491	chr7:103855471-103855491	0	GAACATGCCTGGAAGATCCCT	2	2	1	AA1	1.0	.
chr7	103855764	103855783	chr7:103855764-103855783	0	AGGCATTCCTGAGCTTCTCC	1	2	0	AA2	-	.
chr7	103856369	103856391	chr7:103856369-103856391	0	AGACAAGCCTGACCAACATGGTG	1	3	3	CCD1	1.0	.
chr7	103856672	103856704	chr7:103856672-103856704	0	GAGTAAGCATGGCTTTTTCAATTAAGCATGTCT	2	2	13	AD1	-	.
chr7	103857176	103857200	chr7:103857176-103857200	0	AATGTAGTTTCTTAGAAACATGTCA	1	3	5	ACD1	-	.
chr7	103857761	103857789	chr7:103857761-103857789	0	AGGCAAATCCAGTCGTGGTAAACAGGCTT	1	2	9	AB2	1.0	dELS,CTCF-bound
chr7	103859711	103859739	chr7:103859711-103859739	0	AAACAACTTTATGGCACTTGAACTTTTCT	1	2	9	AA2	1.0	.
chr7	103864202	103864230	chr7:103864202-103864230	0	CGACTAGCCCAAGTTCACACAGCTAGTGT	1	3	9	CCD1	1.0	.
chr7	103866163	103866190	chr7:103866163-103866190	0	AAAATAGTTTCTGTCTTTGAACTAGTGC	1	2	8	AD3	-	.
chr7	103866355	103866387	chr7:103866355-103866387	0	AACCAAGCTAAGGTGCAGTTTGAGGACTTGCTT	1	2	13	CD	-	.
chr7	103866390	103866421	chr7:103866390-103866421	0	GGGTATGTTTGACAGCAAGCATGAGCTGGCTT	2	2	12	AB3	2.0	.
chr7	103868783	103868812	chr7:103868783-103868812	0	AAACATGCCTTTTATACTCACGAAATGTTC	1	2	10	AC1	1.0	.
chr7	103870576	103870604	chr7:103870576-103870604	0	GGTCATGTCCTTATTGCCAAAGCATGACC	1	2	9	DD3	2.0	.
chr7	103872905	103872936	chr7:103872905-103872936	0	GGGGTTGTTTGTTTTTTTTTGTAAATTTGTTT	1	2	12	AA2	1.0	.
chr7	103879023	103879042	chr7:103879023-103879042	0	AGACATGTCTAAGCTGTTTT	4	2	0	AB4	1.0	.
chr7	103879777	103879802	chr7:103879777-103879802	0	AGGCCAGTTTTCTTTAGGACATATTT	2	2	6	AB3	2.0	dELS
chr7	103879848	103879876	chr7:103879848-103879876	0	AAACATTTTTCTAAAAACTGAGCTTGCAC	1	2	9	AD2	-	.
chr7	103879995	103880017	chr7:103879995-103880017	0	AAGCATTTTCCACAAGCTAGGCT	1	2	3	AD2	-	.
chr7	103880208	103880231	chr7:103880208-103880231	0	AAGCATGCCTAAGTAAAAAAGCTT	1	1	4	A2	-	.
chr7	103881759	103881781	chr7:103881759-103881781	0	AGACAAGCTAACTCAAGAAGCCC	1	3	3	ACC2	-	.
chr7	103882769	103882801	chr7:103882769-103882801	0	AAACAAGTTCTGAAATTGAGGCAGTAATAGCCT	1	2	13	AD1	-	.
chr7	103887102	103887134	chr7:103887102-103887134	0	TGGCAATTTAATTGCCAAGGAAGAAGCATGTCT	1	3	13	ACC2	1.0	.
chr7	103887866	103887891	chr7:103887866-103887891	0	AGAAGAGTTCTAGGAAGAACATGCTC	1	2	6	AB4	2.0	.
chr7	103887937	103887967	chr7:103887937-103887967	0	GAACTAGCCCAGGGAGTTCCAGGGAAAACCC	1	2	11	AA1	-	.
chr7	103893267	103893298	chr7:103893267-103893298	0	AAGAATGTGTGTATCCAGGCTAGGACTTGTCT	2	2	12	AD1	1.0	.
chr7	103896346	103896365	chr7:103896346-103896365	0	AGACTTGTACAAGAATGTTC	3	2	0	AD2	-	.
chr7	103897562	103897588	chr7:103897562-103897588	0	AGAGTTGTTTATATACAAAACTAGCTG	1	2	7	AC2	-	.
chr7	103899000	103899024	chr7:103899000-103899024	0	AAACTGTCCCATACAAAACTAGTTC	1	2	5	AB1	1.0	.
chr7	103901618	103901644	chr7:103901618-103901644	0	AAACATGTAAGTGAAAGAAGCTAGTCA	1	3	7	CCD2	-	.
chr7	103901678	103901702	chr7:103901678-103901702	0	GGAAATGTCCAGAATAGGCAAATCC	1	2	5	AA2	1.0	.
chr7	103902847	103902869	chr7:103902847-103902869	0	GAACTATTTTCTAGGACATGCCA	1	2	3	AC2	-	.
chr7	103905775	103905796	chr7:103905775-103905796	0	AAGCAAATTTGGTAGCTTGTTA	1	3	2	ACC2	1.0	.
chr7	103906809	103906841	chr7:103906809-103906841	0	AAATATGTCTTGATGTCTAAGCAGAACTATTTT	1	2	13	AA2	-	.
chr7	103908734	103908753	chr7:103908734-103908753	0	AAACTAGATAAAACTAGTTC	3	2	0	CD	-	.
chr7	103911143	103911175	chr7:103911143-103911175	0	AAACAAATTTACAAGAAAAAAACAAACAACCCC	1	2	13	AA2	-	.
chr7	103918683	103918708	chr7:103918683-103918708	0	AAGGTTGTTTTATCTTTAGCTTGTTT	1	2	6	AC2	-	.
chr7	103920020	103920051	chr7:103920020-103920051	0	AAACAAGCTCTCCATGAATCATAGGATTATCC	1	2	12	AA1	-	.
chr7	103920302	103920330	chr7:103920302-103920330	0	GGACAAATTTTTTATATTCGAACTACTTT	1	2	9	AA2	-	.
chr7	103921066	103921094	chr7:103921066-103921094	0	AAGCAACTTCTATGAGCTAAGACTTGTGT	1	2	9	AD2	-	.
chr7	103921142	103921170	chr7:103921142-103921170	0	GAAATAGTTCTCCCTTGACAAAAATGTTT	1	2	9	AA2	1.0	.
chr7	103924036	103924066	chr7:103924036-103924066	0	AAGGTAGCTCTAGGACATGGAGGTCATGTTC	1	2	11	AD2	-	.
chr7	103926462	103926493	chr7:103926462-103926493	0	CAACAACTTTATGCTTGTGCAAGAACATGCCA	1	3	12	ACC2	-	.
chr7	103926936	103926964	chr7:103926936-103926964	0	TGCCCAGCCTAAGCTTTTTAAACAAGTTT	1	3	9	BCD1	-	.
chr7	103929621	103929643	chr7:103929621-103929643	0	TAACTAGTGCCTGAAGCAAGCTA	1	3	3	CCD2	-	.
chr7	103933628	103933649	chr7:103933628-103933649	0	CAGGTTGCCTAAGAGCTAGTTA	1	3	2	ACC1	-	.
chr7	103935013	103935038	chr7:103935013-103935038	0	AGAAAAGCCATCAGACTGACATGTTT	1	3	6	ACC1	1.0	.
chr7	103936289	103936311	chr7:103936289-103936311	0	CAACATGTTGGCCAGGCTGGTCT	1	3	3	BCC1	1.0	.
chr7	103937332	103937355	chr7:103937332-103937355	0	AGACATGTTTTGTTGGGATAGCAC	2	2	4	AD1	-	.
chr7	103938359	103938382	chr7:103938359-103938382	0	AGACATGTTTTTAGAAATATACCT	2	2	4	AA1	1.0	.
chr7	103939921	103939940	chr7:103939921-103939940	0	AAGCATATTTATACATGTTC	3	2	0	AD2	-	.
chr7	103943208	103943227	chr7:103943208-103943227	0	AGGCAAGTTTAGCCTTGGTC	2	2	0	DD1	-	.
chr7	103953200	103953223	chr7:103953200-103953223	0	AGACAAGCCCTTGAAAGTATCCTC	2	2	4	AA1	1.0	.
chr7	103955804	103955835	chr7:103955804-103955835	0	GGAAAAGCCCATCCCAGCTTCAGACCTTGTCC	1	2	12	AD2	-	.
chr7	103956525	103956549	chr7:103956525-103956549	0	GAAAATCTCTCCTTTGGGCTAGTTT	2	2	5	AA1	1.0	.
chr7	103957572	103957601	chr7:103957572-103957601	0	GCACATGCTCATAAATGCACACACATGCTC	1	2	10	DD2	-	.
chr7	103960925	103960944	chr7:103960925-103960944	0	TAACAAGCTCGGGCAAACTT	2	2	0	AC2	1.0	.
chr7	103963491	103963519	chr7:103963491-103963519	0	GAGCTTGCTTGTGGATTTCAACCATCCCT	2	2	9	AD1	-	.
chr7	103966076	103966098	chr7:103966076-103966098	0	AGACAAGTTCCTATGGCATATTT	1	2	3	AC1	-	.
chr7	103966436	103966456	chr7:103966436-103966456	0	AGACATGCCGAGAACATGTAA	2	3	1	CCD1	-	.
chr7	103966545	103966567	chr7:103966545-103966567	0	GGACTAGCTGTAATGGAATGTTT	1	3	3	ACC2	-	.
chr7	103966696	103966718	chr7:103966696-103966718	0	AAGCTAGGCTATCAAACTTCCTT	1	2	3	AD2	-	.
chr7	103966753	103966783	chr7:103966753-103966783	0	AAGCAAGTTGCCCATTTTGGAACACTAGTTA	1	3	11	CCD2	-	.
chr7	103966855	103966883	chr7:103966855-103966883	0	GAACTTGCACATCTTCCCAAAACTTCTCC	1	2	9	AD2	1.0	.
chr7	103967606	103967634	chr7:103967606-103967634	0	GAGAATGCCTCTATCATGTGAGCAAGGCT	1	2	9	AD3	-	dELS
chr7	103968280	103968308	chr7:103968280-103968308	0	AAACATGGCTGAAGGTAAGAGGAATGTCT	1	2	9	AD2	-	.
chr7	103971189	103971220	chr7:103971189-103971220	0	AGTCAAGTCAGGATTAGAATCCAGGCATGTCT	1	2	12	CD	1.0	.
chr7	103972348	103972370	chr7:103972348-103972370	0	AGACTGGATTTAGAAACTAGTTT	1	2	3	BD1	2.0	.
chr7	103974510	103974532	chr7:103974510-103974532	0	GAGCTATTCTCACTAACAAGTCC	1	2	3	AC2	-	.
chr7	103974830	103974859	chr7:103974830-103974859	0	AAACTAGCTACCCATTCATCAAGATTGTTT	1	2	10	AC2	-	.
chr7	103984567	103984597	chr7:103984567-103984597	0	AAGCAAGATTTATGATTTAAGAAACAATCTC	1	2	11	AD2	1.0	.
chr7	103985670	103985694	chr7:103985670-103985694	0	GGGAAAGTTTAACACTGACAAGTCA	1	3	5	ACC1	-	.
chr7	103991189	103991209	chr7:103991189-103991209	0	AGAAATGTTGATAACTTGCCC	2	3	1	ACC1	1.0	pELS,CTCF-bound
chr7	103991855	103991874	chr7:103991855-103991874	0	GATCAAGTCTGGCCATGCTT	3	2	0	DD2	-	.
chr7	103995768	103995799	chr7:103995768-103995799	0	GAGAAAGTTTCAAGGAGAAACATAACATGTCT	1	2	12	AC2	-	.
chr7	103998893	103998923	chr7:103998893-103998923	0	GGGAAAGTTTTGAAATGTCAAAAACAACCTC	1	2	11	AA2	1.0	.
chr7	103999441	103999462	chr7:103999441-103999462	0	TAACAAGACATCAGACAAGTTT	1	3	2	CCD2	-	.
chr7	104001368	104001393	chr7:104001368-104001393	0	AAACAAGCCTATTGGTAAACTAAATC	1	2	6	AD4	2.0	.
chr7	104003017	104003041	chr7:104003017-104003041	0	GGATTTGCCTTTTCCAGACATTTCC	1	2	5	AA2	-	.
chr7	104005355	104005375	chr7:104005355-104005375	0	GGCCCAGTCTGGAGCATGTCT	2	2	1	BD4	-	dELS,CTCF-bound
chr7	104006022	104006042	chr7:104006022-104006042	0	GACCTTGTTCAAGACTTCTCC	1	2	1	AD3	-	.
chr7	104006170	104006196	chr7:104006170-104006196	0	GAAAATGCTCTGCTTATGGGCATTCCT	1	2	7	AA2	1.0	.
chr7	104007824	104007850	chr7:104007824-104007850	0	AAAGTAGTTTTGGCTGTGTGCAAGTTC	1	2	7	AD2	1.0	.
chr7	104011899	104011924	chr7:104011899-104011924	0	TAACTAGCCAGAACCTGAACTTGGTT	1	3	6	CCD1	1.0	.
chr7	104013565	104013589	chr7:104013565-104013589	0	AAATATTTTTATATGGGGCTAGCCT	2	2	5	AA1	1.0	.
chr7	104013913	104013937	chr7:104013913-104013937	0	AGGCTAGTCATGGAGAAAAAAGTTC	1	2	5	AC2	1.0	.
chr7	104015683	104015711	chr7:104015683-104015711	0	AAACTAATTCTAATGGTTGAAAGTAGCTT	1	2	9	AA2	-	.
chr7	104018825	104018850	chr7:104018825-104018850	0	GAACTTGAACCTGAATAGACATGTTC	1	2	6	DD1	-	.
chr7	104020039	104020060	chr7:104020039-104020060	0	AGATAAGCTAATAAACATGCCA	2	3	2	ACC1	1.0	.
chr7	104022394	104022425	chr7:104022394-104022425	0	AGACACGTTCCTAGGCAGAAGGGGGCCAGTCC	1	2	12	BB2	-	.
chr7	104022978	104022998	chr7:104022978-104022998	0	AAACATGGCTGAGACATCCCC	1	2	1	AD2	1.0	.
chr7	104023241	104023272	chr7:104023241-104023272	0	CAGCCTGCCCTGCTCCAGCAGGTGGCATGTCT	1	3	12	BCC1	2.0	.
chr7	104028735	104028761	chr7:104028735-104028761	0	AAACATATTCCTTAGCTAGGCATACTT	1	2	7	AA2	-	.
chr7	104031083	104031103	chr7:104031083-104031103	0	TACCCAGTCTCAGGCATGTCT	2	3	1	BCD1	-	.
chr7	104033098	104033118	chr7:104033098-104033118	0	TGACTATTTTACAACTTGTCC	1	3	1	ACC2	1.0	.
chr7	104033228	104033260	chr7:104033228-104033260	0	GGGAAAGCTTTTATACAACCAGAAAACATGCAT	1	2	13	AD3	1.0	.
chr7	104033974	104033995	chr7:104033974-104033995	0	GAGCAGGCTTAAGGACAAGCAT	1	2	2	BD2	1.0	.
chr7	104034452	104034473	chr7:104034452-104034473	0	GAGCTTGCTCTCTGACTACTTC	1	2	2	AC1	-	.
chr7	104036750	104036772	chr7:104036750-104036772	0	GAGGATCCCTGCAGGGCTTGCTT	2	2	3	AA1	1.0	.
chr7	104037116	104037144	chr7:104037116-104037144	0	AAACTAGCCTAGCATGGTGGCACATGCCT	1	1	9	D2	1.0	.
chr7	104039574	104039593	chr7:104039574-104039593	0	TGACTAGCTCGGACTTACTC	2	2	0	AC2	1.0	.
chr7	104043569	104043591	chr7:104043569-104043591	0	GGGAATGCTTATAGGGAATGCTT	1	2	3	AA2	-	.
chr7	104047516	104047538	chr7:104047516-104047538	0	GGGCAACCTTGGAGAGCATGCGT	1	2	3	AD2	4.0	.
chr7	104048155	104048181	chr7:104048155-104048181	0	TAACAAGCTTCTATCACGAGCTATCTG	1	3	7	ACC1	-	DNase-H3K4me3
chr7	104050601	104050630	chr7:104050601-104050630	0	GATTTTGCTCCAAATTTGGTGAACAAGTTT	1	2	10	AD4	2.0	.
chr7	104052599	104052627	chr7:104052599-104052627	0	AATCTAGTTCAAGTACTCCAGACTACCCT	1	2	9	AD3	1.0	.
chr7	104054629	104054653	chr7:104054629-104054653	0	AGGCTTGCTCCACTATGACTAGCTA	1	2	5	CC	-	.
chr7	104062889	104062911	chr7:104062889-104062911	0	AAGCTGACTTGGTGAGCATGCTT	2	2	3	AB1	-	.
chr7	104065795	104065824	chr7:104065795-104065824	0	AAACAAGCTCCTCTTCCCAGAGGCATAGTA	1	3	10	ACD2	-	.
chr7	104067199	104067218	chr7:104067199-104067218	0	AGGCTTTCCTGGGCAAGCCA	2	2	0	AC2	1.0	.
chr7	104067658	104067683	chr7:104067658-104067683	0	AATCTTGCTCCTCCTCAAACTATCCT	1	2	6	AD3	1.0	.
chr7	104071134	104071165	chr7:104071134-104071165	0	AAGCTTATTTCTCTCTCCTGTAAGAGAAGTCC	1	2	12	AA2	2.0	.
chr7	104074700	104074730	chr7:104074700-104074730	0	AGATTGGTTTCTGCCCTTGCCAAGCATGTCT	2	2	11	AB1	-	.
chr7	104075180	104075199	chr7:104075180-104075199	0	AGGCTTGTCCCAACAACTTT	2	2	0	AC1	1.0	.
chr7	104075636	104075667	chr7:104075636-104075667	0	AAGCAAAACCATTACAGCTAATAAACAAGCTT	1	2	12	AD1	1.0	.
chr7	104077418	104077440	chr7:104077418-104077440	0	GAACATGTCCTGGGGACATCCAA	1	3	3	ACD2	2.0	.
chr7	104077800	104077828	chr7:104077800-104077828	0	AAACTTATCCATGGTCACGGAGCTAGTGT	1	2	9	AD2	-	.
chr7	104078890	104078910	chr7:104078890-104078910	0	AAGCTAGCCAGAAAATAGCTC	1	2	1	AC2	-	.
chr7	104079694	104079726	chr7:104079694-104079726	0	GAAGAAGTCTTGCTGTGTTGCCCAGGCTGGTCT	1	2	13	AB3	1.0	.
chr7	104083908	104083936	chr7:104083908-104083936	0	AAACAAATTTACAAGAAAAAAACAACCCC	1	2	9	AA2	-	.
chr7	104085139	104085167	chr7:104085139-104085167	0	AAACAAATTTACAAGAAAAAAACAACCCC	1	2	9	AA2	-	.
chr7	104086679	104086702	chr7:104086679-104086702	0	AAGCTTTTCTAAGCGAAGAAGTTT	1	2	4	AA2	1.0	.
chr7	104087772	104087795	chr7:104087772-104087795	0	GGATCAGTTTGGATGAGCATGCTG	1	3	4	ABC1	1.0	.
chr7	104088335	104088354	chr7:104088335-104088354	0	TAACATGTTTGGGCTTTCTT	3	2	0	AC2	-	.
chr7	104095403	104095431	chr7:104095403-104095431	0	GAGCCTGTTTTGTACCTGGAGTCATGTCT	1	2	9	BD2	1.0	.
chr7	104095535	104095564	chr7:104095535-104095564	0	GGAAAAGTTTCTCCAAGGAAGAACATCTTT	1	2	10	AA2	1.0	.
chr7	104096828	104096847	chr7:104096828-104096847	0	GAGCACGTCTAGGCTTGACT	1	2	0	BD2	1.0	CTCF-only,CTCF-bound
chr7	104106299	104106329	chr7:104106299-104106329	0	GGCCTTCTCTCCTCATCCAGAGAACATGCCC	2	2	11	AD1	-	CTCF-only,CTCF-bound
chr7	104106365	104106391	chr7:104106365-104106391	0	AACCTAGCTTCATCCACAGGCATCCTT	1	2	7	AD3	-	CTCF-only,CTCF-bound
chr7	104108553	104108581	chr7:104108553-104108581	0	GGGGTTGTTTTTTTCTTGTAAATTTGTTT	1	2	9	AA2	1.0	.
chr7	104110369	104110397	chr7:104110369-104110397	0	AGACATGCTCTGTGATAGTAGCATTGTCT	2	2	9	AD1	1.0	.
chr7	104110817	104110841	chr7:104110817-104110841	0	GAACTAATTTGGGAGAGGCTTTTTC	1	2	5	AA2	1.0	.
chr7	104111300	104111332	chr7:104111300-104111332	0	GGGCAAGGCTTCAAATGAGAAGCAGACCAGCTC	1	2	13	BD2	1.0	.
chr7	104112524	104112552	chr7:104112524-104112552	0	CAACATGTCTGTGAGATTTATACATGTTG	1	3	9	CCD2	1.0	.
chr7	104116226	104116250	chr7:104116226-104116250	0	TGGCTTGTCTTTTAACAGCATCTTT	1	3	5	ACC1	-	.
chr7	104119954	104119982	chr7:104119954-104119982	0	GGGGTTGTTTTTTTCTTGTAAATTTGTTT	1	2	9	AA2	-	.
chr7	104126333	104126364	chr7:104126333-104126364	0	ACACAAGCTTGGATTTTAAAAAGAACTTGTAT	1	2	12	DD3	2.0	.
chr7	104126838	104126869	chr7:104126838-104126869	0	AAGCTTGTTTTCACAAGAAATCATACAAGTAT	1	2	12	DD1	-	.
chr7	104129111	104129137	chr7:104129111-104129137	0	AGAAATGTTTGTCTAATGGACTAGTAC	1	2	7	AD3	-	.
chr7	104131651	104131673	chr7:104131651-104131673	0	AGACAAGCCTGGCCAACATGGCA	1	3	3	CCD1	1.0	.
chr7	104140741	104140771	chr7:104140741-104140771	0	AAGCATGCCCACCATGTGGGATGACTTACCC	1	2	11	AC1	2.0	.
chr7	104141659	104141691	chr7:104141659-104141691	0	AAACATGTCTATACACTTACAATGAACTATCAA	1	3	13	ACD2	-	.
chr7	104143434	104143457	chr7:104143434-104143457	0	CAGAAAGTTGGAACAAACAAGCCC	1	3	4	ACC1	-	.
chr7	104145966	104145985	chr7:104145966-104145985	0	AGACATGCTCGAACAAGGTA	4	2	0	CD	2.0	.
chr7	104147521	104147544	chr7:104147521-104147544	0	GAGCTTGCCCATCAGGACTTGAAA	1	3	4	CDD3	-	.
chr7	104150086	104150110	chr7:104150086-104150110	0	TAACAAGCTTCAGCTGGAAATGCTT	1	2	5	AC2	-	dELS,CTCF-bound
chr7	104155394	104155425	chr7:104155394-104155425	0	CAACTTGTCAATATGGTACACAGAACTATTTT	1	3	12	ACC1	-	.
chr7	104161368	104161394	chr7:104161368-104161394	0	AAGTTTGTTTTGTTTAGAGACAAGGTC	1	2	7	AD3	1.0	.
chr7	104161773	104161793	chr7:104161773-104161793	0	GGTCTAGTCCTAAATATGCCT	1	2	1	AD2	-	.
chr7	104162371	104162391	chr7:104162371-104162391	0	AGGCTAGTCTCGAACTTCTGA	1	3	1	ACD2	-	dELS
chr7	104163792	104163824	chr7:104163792-104163824	0	GGATTTGCTTTTTACTACAAGCATAGCTAGTCT	1	2	13	AC2	-	.
chr7	104168660	104168689	chr7:104168660-104168689	0	AAACATGTTTGTACCTGTACAAAATAATTT	2	2	10	AA1	-	.
chr7	104169586	104169608	chr7:104169586-104169608	0	GAGCTAATTTACAGGGCTAATTT	1	2	3	AA2	-	.
chr7	104170441	104170469	chr7:104170441-104170469	0	AGACAAGTCAGAGAGAAGAGAAAATGCTA	1	3	9	ACC2	-	.
chr7	104170577	104170599	chr7:104170577-104170599	0	AGAAAAGCCCTGTGGACCTGTTT	1	2	3	AB2	-	.
chr7	104171149	104171171	chr7:104171149-104171171	0	GAAAATGCTTTTTAAACAAACCT	1	2	3	AA2	-	.
chr7	104174426	104174445	chr7:104174426-104174445	0	AGGCATGCCAAAACAATCTA	4	3	0	ACC1	1.0	.
chr7	104174734	104174753	chr7:104174734-104174753	0	AGGTAAGCTCAGGCATGTGC	3	2	0	AD3	2.0	.
chr7	104176755	104176775	chr7:104176755-104176775	0	AAGCTGGTTTTAAACTTGTTG	1	2	1	BC2	1.0	.
chr7	104177102	104177128	chr7:104177102-104177128	0	GAAATAGCTTGAACTAATGACTAGCCT	1	2	7	AC2	-	.
chr7	104177377	104177406	chr7:104177377-104177406	0	AAACATATTTATAAAATTACAAAATTGCTC	1	2	10	AA2	1.0	.
chr7	104182934	104182956	chr7:104182934-104182956	0	AGACCAGCCTGGCCAACATGTTG	1	3	3	BCC1	-	.
chr7	104184357	104184386	chr7:104184357-104184386	0	GGGATTGCTTGAGCCCAGGAGATCAAGCCT	1	2	10	AD2	-	.
chr7	104186554	104186575	chr7:104186554-104186575	0	AAGCTACCTATAGAACTAGCCT	1	2	2	AC1	1.0	.
chr7	104192523	104192543	chr7:104192523-104192543	0	AAAAAAGCTTAAAAATAGCCT	1	2	1	AA2	1.0	.
chr7	104193574	104193603	chr7:104193574-104193603	0	GGACATGTTTCAAGTTATTACGACAAGGTA	1	3	10	CCD1	-	.
chr7	104195201	104195221	chr7:104195201-104195221	0	AAACTTTTCCCAAACAATTTC	1	2	1	AA2	-	.
chr7	104196023	104196049	chr7:104196023-104196049	0	ATACATTTTTAAAAATCAAGCATGTTT	2	2	7	AD1	1.0	.
chr7	104197198	104197218	chr7:104197198-104197218	0	GAACCTGCTGTAGGCTAGTTC	1	2	1	BC1	1.0	.
chr7	104198282	104198313	chr7:104198282-104198313	0	GGGAAAGTTTGCAACTTCCTAGAGACTTGTTA	1	2	12	AC2	-	.
chr7	104200171	104200201	chr7:104200171-104200201	0	TAACATGTCTTCAGAGTAACCAGGCATATTT	1	2	11	AC2	1.0	.
chr7	104202110	104202139	chr7:104202110-104202139	0	AAACTAGCCCTTCATTTAAAAAACTATCAA	1	3	10	ACD2	-	.
chr7	104202184	104202211	chr7:104202184-104202211	0	AGACTTGCTCACCAATACAGTCTATCCT	1	2	8	AD1	-	.
chr7	104203240	104203267	chr7:104203240-104203267	0	TAGCAAGCCAAAGCCTGTGGGCTAGCCA	1	3	8	CCC	-	.
chr7	104203301	104203329	chr7:104203301-104203329	0	AGTCATGCCCATTCACATAGAGAATGCCC	1	2	9	AD2	1.0	.
chr7	104207543	104207575	chr7:104207543-104207575	0	AAGCAACTTCTAGGAGCTAATGTGGGCAAACTT	1	2	13	AA2	-	.
chr7	104215019	104215051	chr7:104215019-104215051	0	AAACAAATTTACAAGAAAAAAACAAACAACCCC	1	2	13	AA2	-	.
chr7	104217205	104217227	chr7:104217205-104217227	0	AAACAAGTTTCTAGAACTAATAA	1	3	3	ACD2	2.0	.
chr7	104217606	104217629	chr7:104217606-104217629	0	AGGCTTGGCCAGGCAAACTGGCTC	1	2	4	BD2	-	.
chr7	104223963	104223985	chr7:104223963-104223985	0	GAAATTATCCAATGGGCATGTCC	2	2	3	AA1	1.0	.
chr7	104224310	104224338	chr7:104224310-104224338	0	AGACTTGCACATCTGAGGGAGGCTTTCTC	1	2	9	AD2	-	.
chr7	104226412	104226444	chr7:104226412-104226444	0	AGGCTAATTTAACATTTCTTAAGAGACATATTC	1	2	13	AA2	-	.
chr7	104229147	104229178	chr7:104229147-104229178	0	AGGCAATTTAGATGGTATAATAAAACTTGTTT	1	2	12	AC1	2.0	.
chr7	104231903	104231928	chr7:104231903-104231928	0	GAACTAGTTTGGGCAGGAGCTACCTT	1	1	6	A1	1.0	.
chr7	104233526	104233548	chr7:104233526-104233548	0	AAACTTGTTGTTTCAAGTTGTCT	1	3	3	ACC2	-	.
chr7	104236087	104236118	chr7:104236087-104236118	0	GGGGTTGTTTGTTTTTTTCTGTAAATTTGTTT	1	2	12	AA2	2.0	.
chr7	104237697	104237718	chr7:104237697-104237718	0	AGGCTTCTCTGTGGGCAACTTC	1	2	2	AA2	-	.
chr7	104240078	104240105	chr7:104240078-104240105	0	GAGGAAGCTCCATAATGTGAACATTTTC	1	2	8	AA2	-	.
chr7	104240217	104240241	chr7:104240217-104240241	0	AAACATATTTATCTTGGAGATGTTC	1	2	5	AA2	1.0	.
chr7	104241684	104241708	chr7:104241684-104241708	0	AGAATAGCTGGATTTAGGCTTGCCA	1	3	5	ACC1	1.0	dELS
chr7	104249635	104249654	chr7:104249635-104249654	0	AAACATGTTGGAACTATTCT	3	2	0	AC2	-	.
chr7	104250482	104250510	chr7:104250482-104250510	0	AAACATGTCAGTGTATGAGTGGCATGTGT	1	3	9	CCD1	1.0	.
chr7	104250729	104250751	chr7:104250729-104250751	0	TCTCTAGTTCCATGGGCTAGTTT	1	3	3	CDD2	-	.
chr7	104254256	104254276	chr7:104254256-104254276	0	AAACAAGTACTAGACTAGCTG	1	2	1	CD	-	.
chr7	104266364	104266390	chr7:104266364-104266390	0	GAGAATGCTTGAGCTGTGGTCATGTTT	1	2	7	AD2	-	.
chr7	104267192	104267224	chr7:104267192-104267224	0	AAGAATGCTCACTAAATATTGTTGAACAGGTCT	2	2	13	AB3	1.0	.
chr7	104268387	104268406	chr7:104268387-104268406	0	AGACAAGTCTGAGCAACATA	2	3	0	ACD2	-	.
chr7	104268905	104268925	chr7:104268905-104268925	0	AGACATTCACAAAACTTGTTC	2	2	1	AD1	1.0	.
chr7	104269802	104269826	chr7:104269802-104269826	0	AGACATTTCTTTATCAGGGAAGTTC	1	2	5	AA2	-	.
chr7	104273401	104273430	chr7:104273401-104273430	0	AGATTTGCATTGGAAATCTAGAACATGCTT	2	2	10	AD1	2.0	.
chr7	104277209	104277231	chr7:104277209-104277231	0	AGACTACCTCCTCAAGTTAGTCC	1	2	3	AA2	1.0	.
chr7	104281820	104281851	chr7:104281820-104281851	0	AAACAAATTTACAAGAAAAAAAAAACAACCCC	1	2	12	AA2	-	.
chr7	104285580	104285610	chr7:104285580-104285610	0	AAACAAGTCTTTGGGAATGGGGTGCCTGTTT	1	2	11	BD1	-	.
chr7	104289637	104289665	chr7:104289637-104289665	0	GGACTTTCCTCCTCCTAAGAAAATTGTTC	1	2	9	AA2	-	.
chr7	104291657	104291687	chr7:104291657-104291687	0	AGGCCTGCCCTCTAATGGAAACAACTTGTTC	1	2	11	BC2	-	.
chr7	104292776	104292808	chr7:104292776-104292808	0	GAGTATGTCTCCCTTCCAGATGTGAGCTTGTTC	2	1	13	A1	-	.
chr7	104292999	104293018	chr7:104292999-104293018	0	AAGCAAGCAGAAACATGTTA	3	3	0	CCD2	-	.
chr7	104295095	104295124	chr7:104295095-104295124	0	CTACTAGTCCATTTCCTAACTGACATGTCC	1	3	10	CCD1	1.0	.
chr7	104301481	104301510	chr7:104301481-104301510	0	GAGCATGGTGAATTGAGTTTGGACATGTTG	1	3	10	CCD2	2.0	.
chr7	104301527	104301549	chr7:104301527-104301549	0	AGAATTGCCTATTAGAATTGTCC	1	2	3	AA2	2.0	.
chr7	104302501	104302532	chr7:104302501-104302532	0	GAATAAGTCTTTGCTGGGGACGGGGCTTTTCT	1	2	12	AA2	-	.
chr7	104306534	104306555	chr7:104306534-104306555	0	GGGCAGGCCTATGGGCAGGCCT	1	2	2	BB2	1.0	.
chr7	104309961	104309982	chr7:104309961-104309982	0	ATACATGTTAAAAGGCTAGTTC	2	2	2	CD	-	.
chr7	104313995	104314025	chr7:104313995-104314025	0	AGAGGTGCTCAGAGCAGGCAGGGGCATGCTA	1	3	11	ABC1	1.0	.
chr7	104319127	104319155	chr7:104319127-104319155	0	AAGCATGTCCAGCTCCACTAGACATTCTA	1	2	9	AC3	1.0	.
chr7	104322072	104322102	chr7:104322072-104322102	0	TGGGTAGCTTCATTAAATTCTGGACTAGTCC	1	2	11	AC3	-	.
chr7	104324110	104324132	chr7:104324110-104324132	0	GGGAAACTTCATGAAGCATGTTC	2	2	3	AA1	1.0	.
chr7	104326213	104326233	chr7:104326213-104326233	0	AGGCTTTCCTTGGGCATGACT	1	2	1	AD2	1.0	.
chr7	104326943	104326965	chr7:104326943-104326965	0	GACCTTGTCTGATGGACATGTAT	1	2	3	DD3	1.0	.
chr7	104331966	104331992	chr7:104331966-104331992	0	AAGAAAGTTTAGACTTTAGACTATTCC	1	2	7	AA2	-	.
chr7	104332906	104332937	chr7:104332906-104332937	0	AAACTTTCCTAAATCTGTAGAAAGGCAATTTC	1	2	12	AA2	1.0	.
chr7	104334346	104334368	chr7:104334346-104334368	0	AGACTAGCCTGGCCAACATGGTG	1	3	3	CCD1	-	.
chr7	104334907	104334932	chr7:104334907-104334932	0	GGACTTGTTCTAGGTTGGATTTCCTT	1	2	6	AA1	2.0	.
chr7	104334964	104334992	chr7:104334964-104334992	0	AGACTTTTCCTGTCCTTCCAGGCTTTCCC	1	2	9	AA2	-	.
chr7	104336024	104336054	chr7:104336024-104336054	0	GGGCTTAATCTCGTGATAACTGGACTAGTTT	1	2	11	AD1	1.0	.
chr7	104337052	104337074	chr7:104337052-104337074	0	GAAGTAGTCTGCAGGGAATGTTT	1	2	3	AA2	-	.
chr7	104339391	104339414	chr7:104339391-104339414	0	AAAATTACTCAAAAGAACTTGTTC	1	2	4	AA1	1.0	.
chr7	104341527	104341549	chr7:104341527-104341549	0	GAACTTACTAAATAAGCTTGTTT	1	2	3	AC1	1.0	.
chr7	104346232	104346254	chr7:104346232-104346254	0	TGGCATGTTGGCCAGGCTGGTCT	1	3	3	BCC1	-	.
chr7	104348442	104348467	chr7:104348442-104348467	0	AAACTTGTTTATGTTTTAACATCTTG	1	3	6	ACC1	-	.
chr7	104350290	104350318	chr7:104350290-104350318	0	CAGAATGTCTCTATCATTGTAGCAAGTTC	1	3	9	ACC1	-	.
chr7	104351482	104351514	chr7:104351482-104351514	0	GGGCTCCTTCCTCCAATAAACAGAAACTAGCCT	1	2	13	AB1	2.0	.
chr7	104353115	104353142	chr7:104353115-104353142	0	CGACATGTTCATGAAACCAGACATTTTA	1	3	8	ACC1	2.0	.
chr7	104356091	104356123	chr7:104356091-104356123	0	GATATAGCTTTTGTAATAGAAGAAAACATGCTG	1	3	13	ACD1	1.0	.
chr7	104357659	104357688	chr7:104357659-104357688	0	GGGCAAGTCTGAAATCCCTAGGGTAAGCTG	1	2	10	AC1	-	.
chr7	104358668	104358694	chr7:104358668-104358694	0	CAAGAAGCTTTTGTTTAGAGCATGCTG	1	3	7	ACC1	-	.
chr7	104359800	104359824	chr7:104359800-104359824	0	TGGCATGCTCCAGTCGGGCTGGCCT	1	2	5	BC2	1.0	.
chr7	104362028	104362049	chr7:104362028-104362049	0	AGAAATGCTCCTGGACTTTTCC	1	2	2	AA2	2.0	.
chr7	104363921	104363940	chr7:104363921-104363940	0	TAACAAGTTTAAGCTATTCA	3	3	0	ACC1	-	.
chr7	104364269	104364292	chr7:104364269-104364292	0	GGACTTGTTTACTAGTAGTTGCCT	1	2	4	AD1	1.0	.
chr7	104364541	104364563	chr7:104364541-104364563	0	ACTCTTGTCTTGGGGACAAGTTC	1	2	3	DD4	-	.
chr7	104366506	104366535	chr7:104366506-104366535	0	AGACAAGGTTGGCATGTGCAGGTCTTGTCT	1	2	10	DD2	2.0	.
chr7	104367025	104367053	chr7:104367025-104367053	0	AAGCATGTTTTCTAAATGTAGTAAAGTCC	2	2	9	AD1	-	.
chr7	104368439	104368460	chr7:104368439-104368460	0	CAACATGCTTGCAGACATCCGC	1	3	2	ACD2	2.0	.
chr7	104372959	104372982	chr7:104372959-104372982	0	AAACATGCTTTCCCAAAGTTTTCC	2	2	4	AA1	-	.
chr7	104373930	104373955	chr7:104373930-104373955	0	AAACATGTTTTGGGGTAAAATATTTT	2	2	6	AA1	-	.
chr7	104374130	104374154	chr7:104374130-104374154	0	TACCAAGCTGGGAATAAACATGTTT	1	3	5	CCD1	-	.
chr7	104378327	104378350	chr7:104378327-104378350	0	AAGCTTTTTTGGCAGAGCACGCTT	1	2	4	AB2	1.0	.
chr7	104379193	104379215	chr7:104379193-104379215	0	GGGCAAGCTTGGAAGTCTAGATT	1	2	3	DD1	1.0	.
chr7	104379541	104379566	chr7:104379541-104379566	0	GGACAAGTCAATTATTTAAATTGTTC	1	3	6	ACC2	-	.
chr7	104383388	104383409	chr7:104383388-104383409	0	AAACTTGATTTTTAACAAGCCA	1	3	2	CCD2	1.0	.
chr7	104384190	104384209	chr7:104384190-104384209	0	AAGCATGTTAGAAAATGTTA	3	3	0	ACC2	-	.
chr7	104386548	104386578	chr7:104386548-104386578	0	GATCTTGCCCAGGAGACACCAGAAAATGCCC	1	2	11	AD2	1.0	.
chr7	104389076	104389103	chr7:104389076-104389103	0	AAACTATCTGTTTGCAGATGACATGTCC	1	3	8	ACC2	1.0	.
chr7	104391025	104391057	chr7:104391025-104391057	0	GGGGTTGTTTGTTTTTTTCTTGTAAATTTGTTT	1	2	13	AA2	1.0	.
chr7	104393233	104393254	chr7:104393233-104393254	0	AAGCAAGTTTAGAAAATAGTCT	1	1	2	A2	-	.
chr7	104394492	104394514	chr7:104394492-104394514	0	AGAAATCCTCTTTGAGCATGTTT	2	2	3	AA1	-	.
chr7	104395040	104395068	chr7:104395040-104395068	0	TAACTTGTTCTTGCCCAATGAGCTTATTG	1	3	9	ACC1	-	.
chr7	104396756	104396775	chr7:104396756-104396775	0	AGGCTAGCCTGGGCAACACG	2	3	0	ACD2	1.0	.
chr7	104398208	104398239	chr7:104398208-104398239	0	TAACAAGTTCATGGTACTCTTTCCACTTGTTC	1	3	12	CCD2	-	.
chr7	104402685	104402706	chr7:104402685-104402706	0	AGACTGGTCTTAGGGCTTTCCT	1	2	2	AB2	-	.
chr7	104403311	104403332	chr7:104403311-104403332	0	GAGAATGCCTGTAGTCTAGCTC	1	2	2	AD2	-	.
chr7	104403705	104403729	chr7:104403705-104403729	0	AATCATGTCCTTAGTGAACATTCTC	1	2	5	AD3	-	.
chr7	104406050	104406070	chr7:104406050-104406070	0	GAGCATCCTCTAGACAAGGCT	1	2	1	AD2	-	.
chr7	104407276	104407307	chr7:104407276-104407307	0	AAAATAGTTTTAACAATAGATAGGGCAAGTTC	1	1	12	A1	-	.
chr7	104408736	104408756	chr7:104408736-104408756	0	GCAGAAGTCTGAGGCATGTTC	1	2	1	AD4	-	.
chr7	104411835	104411856	chr7:104411835-104411856	0	TGGCAATTTTTGGAACTAGTTT	1	2	2	AC1	-	.
chr7	104412437	104412467	chr7:104412437-104412467	0	AGAATTGTTCATAGTTATTAAAAATATGCCT	1	2	11	AA2	1.0	.
chr7	104412803	104412827	chr7:104412803-104412827	0	AGGTTTGTTTACCATAAGCAATCCT	1	2	5	AA2	-	.
chr7	104413544	104413572	chr7:104413544-104413572	0	AAGCTTGTTCGAGGTCACATAGCCAGTCA	1	3	9	BCC2	-	.
chr7	104416062	104416086	chr7:104416062-104416086	0	TAACTAGTTAGGTTAAGATAAGTTT	1	3	5	ACC2	-	.
chr7	104416649	104416675	chr7:104416649-104416675	0	AAACATGCTCAGATGCTGGGCAACTTA	1	2	7	AC3	-	.
chr7	104417064	104417089	chr7:104417064-104417089	0	ATGCATGCTTTGTGGAAGACACGTTC	2	2	6	BD3	-	.
chr7	104417216	104417241	chr7:104417216-104417241	0	AAGCTTCTGCTTCAATGAGCATGTCT	2	2	6	AD1	-	.
chr7	104418924	104418946	chr7:104418924-104418946	0	GAGCAATCCTATGAGACAAGTAC	1	2	3	AD2	1.0	.
chr7	104419197	104419227	chr7:104419197-104419227	0	GATGATGCTTTGATGTCAGGCAAACAAGTTG	1	3	11	ACD1	-	.
chr7	104421371	104421390	chr7:104421371-104421390	0	GGACAAACCTCAACATGTTA	3	3	0	ACC2	1.0	.
chr7	104423320	104423348	chr7:104423320-104423348	0	AGGCTTGTTCAGGCCAGATGTGGTTGCTC	1	2	9	AD1	-	.
chr7	104423690	104423709	chr7:104423690-104423709	0	GAGCTTGTTCAGGAAAGCCT	2	1	0	A2	1.0	.
chr7	104423870	104423889	chr7:104423870-104423889	0	AGGCTTGTTCAGGAAAGCCT	2	1	0	A2	1.0	.
chr7	104424024	104424048	chr7:104424024-104424048	0	TAGCATGCCCTTTTAAAACAAAACT	1	3	5	ACD2	-	.
chr7	104424229	104424256	chr7:104424229-104424256	0	TGACTTGTCTCTTGATAGGCACTTGCTG	1	3	8	CCD2	1.0	.
chr7	104426465	104426485	chr7:104426465-104426485	0	AGGCTTGTCTGGAACTTCCGG	1	3	1	ACD2	1.0	.
chr7	104429932	104429955	chr7:104429932-104429955	0	GGACTCTTCTTGAAAGACAAGTTT	1	2	4	AB1	-	.
chr7	104433109	104433129	chr7:104433109-104433129	0	AGACTTTTTAAAAGCTTGCCT	1	2	1	AC1	1.0	.
chr7	104434494	104434524	chr7:104434494-104434524	0	GGACTGGTTTCAATGTGTGATAGGCTATTTT	1	2	11	AB2	-	.
chr7	104437109	104437131	chr7:104437109-104437131	0	AAGCTAATTTATAACACTTGTCC	1	2	3	AD2	-	.
chr7	104438955	104438987	chr7:104438955-104438987	0	GAACAAGTCTATGTCAATAAATTCAACAACTTA	1	3	13	ACC1	1.0	.
chr7	104441319	104441339	chr7:104441319-104441339	0	GAACAAGCCAAGGACAATTTC	1	2	1	AC2	-	.
chr7	104442716	104442742	chr7:104442716-104442742	0	AAGCTTGCTCTTTCTGGCAACATATTG	1	3	7	ACC1	2.0	dELS
chr7	104443576	104443597	chr7:104443576-104443597	0	AAGCTAGCTCCAGGGCTTCTGT	1	2	2	AD4	-	dELS
chr7	104444399	104444419	chr7:104444399-104444419	0	ACACCTGCCTTGAACATGTTT	2	2	1	BD4	-	.
chr7	104445683	104445715	chr7:104445683-104445715	0	AAACTTTTTCATTTATAACAATCAAACTTGTAT	1	2	13	AD2	1.0	.
chr7	104451337	104451365	chr7:104451337-104451365	0	GAAGAAGCTGGAATCAGTAAGGCAAGCCA	1	3	9	ACC1	1.0	.
chr7	104451706	104451732	chr7:104451706-104451732	0	AGACATGTTTAGTGTCTAAAATTTTCT	2	2	7	AA1	2.0	.
chr7	104452459	104452485	chr7:104452459-104452485	0	GGGCTTGCCCATTTTAAAGGCATTTTA	1	2	7	AC3	-	.
chr7	104453112	104453139	chr7:104453112-104453139	0	TGGCTGGTTCTTGATCTGAGACTTGCTT	1	2	8	BC1	1.0	.
chr7	104457956	104457988	chr7:104457956-104457988	0	GGGGTTGTTTGTTTTTTTCTTGTAAATTTGTTT	1	2	13	AA2	-	.
chr7	104464822	104464844	chr7:104464822-104464844	0	TGACTTGCCCTGGAGACATTTTC	1	2	3	AC2	1.0	.
chr7	104465280	104465311	chr7:104465280-104465311	0	CAACAAGTCACTAGGAAGTTCCAAACTTTTCC	1	3	12	ACC1	1.0	.
chr7	104470744	104470770	chr7:104470744-104470770	0	TAACTAGCCTGAAGCTCCAACATGACT	1	3	7	CCD1	-	.
chr7	104481759	104481784	chr7:104481759-104481784	0	AGACTACTCACATAAAAAGCTAGCCC	1	2	6	AC1	1.0	.
chr7	104486247	104486275	chr7:104486247-104486275	0	TGGTATGTTTATGATTCTGTGGCTAGTTC	1	3	9	ACC1	1.0	dELS
chr7	104492349	104492380	chr7:104492349-104492380	0	CAACTTGCCTTAAGTTACTTACTAAGTAGTTT	1	3	12	ACC2	2.0	.
chr7	104492423	104492443	chr7:104492423-104492443	0	GGATCTGTTCAAGACATGTCA	2	3	1	ABC1	-	.
chr7	104492952	104492982	chr7:104492952-104492982	0	GGACATGTCCGACTGATCTTAAAACTTCACT	1	2	11	AD4	-	.
chr7	104497175	104497202	chr7:104497175-104497202	0	AAAAAAGCATTCTTCCCAGAGCATGTCT	2	2	8	AD1	2.0	.
chr7	104497713	104497743	chr7:104497713-104497743	0	GAACTTGCCTGGAGTCTGGTTAGGAATCTTT	2	2	11	AA1	-	.
chr7	104499914	104499942	chr7:104499914-104499942	0	AAACAAGCCAGCAGATTAAAAAGATGTTT	1	2	9	AC2	1.0	.
chr7	104501719	104501740	chr7:104501719-104501740	0	AGACATATCTGAAAGAAAGTTT	1	2	2	AA2	-	.
chr7	104504852	104504881	chr7:104504852-104504881	0	CAGCTTGCTTTGTTCTTCATAGACTTGTGG	1	3	10	CCD1	-	.
chr7	104505773	104505803	chr7:104505773-104505803	0	AAGCATGTTATTGTAATATAAAAGCTAATCT	1	2	11	AC2	1.0	.
chr7	104507748	104507780	chr7:104507748-104507780	0	AAACAAATTTACAAGAAAAAAACAAACAACCCC	1	2	13	AA2	1.0	.
chr7	104509395	104509424	chr7:104509395-104509424	0	GGACTTATTCCAAGGATGCAAAGCTAGTTT	1	1	10	A2	-	.
chr7	104510030	104510050	chr7:104510030-104510050	0	AAACATGTACAGGACTTGCAT	2	2	1	DD2	1.0	.
chr7	104511463	104511495	chr7:104511463-104511495	0	GGACATTTTTCCCAGAGAAATGAAGACTTGTGT	1	2	13	AD2	1.0	.
chr7	104513032	104513055	chr7:104513032-104513055	0	AAACTTGTTTCCTCTAACTTGATT	1	2	4	CD	-	.
chr7	104521676	104521708	chr7:104521676-104521708	0	AAACAAATTTACAAGAAAAAAACAAACAACCCC	1	2	13	AA2	-	.
chr7	104525526	104525549	chr7:104525526-104525549	0	GAATTAGGCCTCAGGGACTAGTCC	1	2	4	AD1	1.0	.
chr7	104528545	104528567	chr7:104528545-104528567	0	GAACTAGTTGAATGAACAAGGCA	1	3	3	CCD1	-	.
chr7	104528626	104528649	chr7:104528626-104528649	0	AATCATGTTCAACAGAAAATGTTT	1	2	4	AD2	-	.
chr7	104529969	104529996	chr7:104529969-104529996	0	AAAATTGCTCCATGAGAGAGGATTGCTT	1	2	8	AA2	-	.
chr7	104532514	104532535	chr7:104532514-104532535	0	AAGCATGCACATAGACTTCTCT	1	2	2	AD2	1.0	.
chr7	104533516	104533539	chr7:104533516-104533539	0	CAACATGTCCAAAGCAGAATGCTT	1	3	4	ACC2	2.0	.
chr7	104533903	104533925	chr7:104533903-104533925	0	AGGCTAACTTTTTAGGCTTCCCT	1	2	3	AA2	-	.
chr7	104535688	104535716	chr7:104535688-104535716	0	GAGGATGTGCATACAGACCAGGCTAGCCT	2	2	9	AD1	-	.
chr7	104537405	104537428	chr7:104537405-104537428	0	AAACTTCCTCAGTTAGGCAACCTT	1	2	4	AA2	-	.
chr7	104537913	104537939	chr7:104537913-104537939	0	AGGCTACTCTGAAGCCAGGGATTGTCT	1	2	7	AA2	-	.
chr7	104541562	104541584	chr7:104541562-104541584	0	AAATATGCTGCAGAAACAAGTCT	1	2	3	AC1	1.0	.
chr7	104542504	104542529	chr7:104542504-104542529	0	AAATTAGTCCTATAGAGAATATGCTC	1	2	6	AA2	-	.
chr7	104545572	104545597	chr7:104545572-104545597	0	GGGCTTTCCTCCAGGTGAGTTTGTTC	1	2	6	AA2	-	.
chr7	104547793	104547817	chr7:104547793-104547817	0	AGACAAGCTTTCAGAAGGAATATTT	2	2	5	AA1	1.0	.
chr7	104552062	104552082	chr7:104552062-104552082	0	CTACATGCCTTGGGCAAGTTA	2	3	1	CCD1	-	.
chr7	104555777	104555805	chr7:104555777-104555805	0	CAACATCTCACCTGAGACAAAGCAAGTCC	1	3	9	ACC2	1.0	.
chr7	104556629	104556651	chr7:104556629-104556651	0	TGACATGCCCTGGAGACATTTTC	1	2	3	AC2	-	.
chr7	104557071	104557102	chr7:104557071-104557102	0	CAACAAGTTTCTAGAGAGTTCCAAACTTTCCA	1	3	12	ACC1	-	.
chr7	104558520	104558552	chr7:104558520-104558552	0	GGGGTTGTTTGTTTTTTTCTTGTAAATTTGTTT	1	2	13	AA2	-	.
chr7	104566759	104566778	chr7:104566759-104566778	0	ACACAAGATTGAGCTAGCCC	2	2	0	DD1	-	.
chr7	104567019	104567047	chr7:104567019-104567047	0	AAACTTGGCTTCATTTGCAAAGCTTCTTC	1	2	9	AD2	-	.
chr7	104567551	104567579	chr7:104567551-104567579	0	AGGCATTCCTCTAGTCACAAGATATGTTT	1	2	9	AA2	1.0	.
chr7	104567698	104567722	chr7:104567698-104567722	0	GGACTTCTTTCCTTTCGGCTTGCTC	1	2	5	AC2	2.0	.
chr7	104570562	104570589	chr7:104570562-104570589	0	GGACAAATTCTCTATCTGAAGCAAACTT	1	2	8	AA2	-	.
chr7	104574263	104574293	chr7:104574263-104574293	0	GAACATGTCACATCAGTCCACCAGCATGTGC	1	3	11	CCD1	-	.
chr7	104576768	104576794	chr7:104576768-104576794	0	AAACAAGTTATGGCTATAAACAAATCC	1	2	7	AC2	-	.
chr7	104577873	104577902	chr7:104577873-104577902	0	AAGCATCTCCACAGTAATACAGACTTTCTT	1	2	10	AA2	1.0	.
chr7	104578210	104578230	chr7:104578210-104578230	0	AGACTTGTTCTGAAAAGGTTT	1	2	1	AB1	-	.
chr7	104579078	104579097	chr7:104579078-104579097	0	AAACATTTTTAATCTTGCTT	3	2	0	AD2	-	.
chr7	104579883	104579905	chr7:104579883-104579905	0	GAGCTTGCTCCCATGGCATGTTA	1	2	3	CC	-	.
chr7	104580151	104580181	chr7:104580151-104580181	0	GAGAATGTTTTCATGCTTAACAAACTTCTCT	1	2	11	AA2	1.0	.
chr7	104580984	104581003	chr7:104580984-104581003	0	GAACATCCTTGTACAAGTCT	3	2	0	AD2	-	.
chr7	104581375	104581394	chr7:104581375-104581394	0	AAGCATGTTTTTACATGTTC	4	2	0	CD	1.0	.
chr7	104581567	104581599	chr7:104581567-104581599	0	AAACTTCCCTGCCCTCAGATTGTGAATATGTTT	1	2	13	AA2	-	.
chr7	104585313	104585344	chr7:104585313-104585344	0	GAGAAAGTTTGACATTTACCATAAGCAAGTAT	1	2	12	AD3	-	.
chr7	104587961	104587989	chr7:104587961-104587989	0	GGGGTTGTTTTTTTCTTGTAAATTTGTTT	1	2	9	AA2	1.0	.
chr7	104591226	104591257	chr7:104591226-104591257	0	TGGCATGTTTTTGCAGTGGCTGGGACCAGTTG	1	3	12	BCC2	-	.
chr7	104592058	104592086	chr7:104592058-104592086	0	GAACATCCTCCTTTAGCTCAGAGAAGTTT	1	2	9	AA2	1.0	.
chr7	104593696	104593724	chr7:104593696-104593724	0	GGACTTGCTTTATGAATCTGGGCACTCCT	1	2	9	AB4	1.0	.
chr7	104595606	104595634	chr7:104595606-104595634	0	AGGGATGTTTAAGTCTGCAGAAGTTGTCT	1	2	9	AA2	-	.
chr7	104597189	104597208	chr7:104597189-104597208	0	TAGCATGTTAAGGCATTTCT	4	3	0	ACC1	-	.
chr7	104597415	104597443	chr7:104597415-104597443	0	AAACTGATCCCTTTGATTAAAGCTAGTTT	1	2	9	AB1	-	.
chr7	104601154	104601179	chr7:104601154-104601179	0	AGAGATGTTTCATAAAGGGCTGGTTC	2	2	6	AB3	-	.
chr7	104602217	104602239	chr7:104602217-104602239	0	CACCATGTTGGCCAGGCTAGTCT	1	3	3	CCD1	-	.
chr7	104603730	104603750	chr7:104603730-104603750	0	CAACTTGTCTCAAGCAAGTTC	2	1	1	C1	1.0	.
chr7	104604105	104604124	chr7:104604105-104604124	0	AGGCTTTCCCAGACATCCTT	1	2	0	AA2	-	.
chr7	104604347	104604370	chr7:104604347-104604370	0	GGGCCTGTCCCCCAAAACTATTCT	1	2	4	AB3	2.0	.
chr7	104606060	104606079	chr7:104606060-104606079	0	TATGTTGCCCAGGCTAGTCT	2	3	0	ACD1	1.0	.
chr7	104607787	104607815	chr7:104607787-104607815	0	AAACAAATTTACAAGAAAAAAACAACCCC	1	2	9	AA2	-	.
chr7	104609648	104609675	chr7:104609648-104609675	0	AAACATGCAGTTCCTGCCAAGCTTGTTT	1	2	8	CD	-	.
chr7	104615416	104615444	chr7:104615416-104615444	0	AGTCTAGCCTTAGACTAGAAAAATAGTTC	1	2	9	AD2	-	.
chr7	104616792	104616821	chr7:104616792-104616821	0	AAACAAATTTACAGGAAAAAAAACAATCCC	1	2	10	AA2	1.0	.
chr7	104617972	104617996	chr7:104617972-104617996	0	CGGCAAGTCAATTACAGACTAGTTG	1	3	5	CCC	1.0	.
chr7	104618675	104618706	chr7:104618675-104618706	0	AAAAAAGTTCTTGTTTTCAAGGAGAGAAGCCC	1	2	12	AA2	-	.
chr7	104620182	104620203	chr7:104620182-104620203	0	AGACAAGCCTGGGACCCAGCCT	1	2	2	BD1	-	.
chr7	104621338	104621367	chr7:104621338-104621367	0	AAGCATGCTCATGCTGTTTTCAGCATGCCC	2	1	10	C2	-	.
chr7	104623478	104623506	chr7:104623478-104623506	0	AAACTAGCCGGGCATGGTGGTGCATGCCT	1	2	9	CD	2.0	.
chr7	104624357	104624381	chr7:104624357-104624381	0	GGACATGTTGAGAATCAGAAAGTTC	1	3	5	ACC2	-	.
chr7	104628254	104628273	chr7:104628254-104628273	0	GAACATTACCAAGCAAGCCT	3	2	0	AD1	-	.
chr7	104631010	104631033	chr7:104631010-104631033	0	AAATCTGCCTTTCAGAACTTGCTG	1	3	4	ABC1	-	.
chr7	104633430	104633454	chr7:104633430-104633454	0	AAACAAGTCTACCTGGGGCCTTCCC	1	2	5	AB1	1.0	.
chr7	104635608	104635627	chr7:104635608-104635627	0	AAACATTTTCAGACATGCAT	3	2	0	AD2	-	.
chr7	104635779	104635802	chr7:104635779-104635802	0	AGGGAAGTTCCAGCAGGAAAGCTC	1	2	4	AA2	-	.
chr7	104636415	104636442	chr7:104636415-104636442	0	AGGTTTGTTATTATAGACAAACTTGTTT	1	2	8	AC1	-	.
chr7	104636690	104636713	chr7:104636690-104636713	0	ATCCATGTTCCTGCAAACATGTTC	1	2	4	DD4	-	.
chr7	104637221	104637253	chr7:104637221-104637253	0	GGGGTTGTTTGGTTTTTGCTTGTAAATTTGTTT	1	2	13	AA2	1.0	.
chr7	104638316	104638345	chr7:104638316-104638345	0	AATCATGCCTTGTGCAAACAGGGATAGTTT	1	2	10	AD2	-	.
chr7	104641015	104641047	chr7:104641015-104641047	0	AGACAGGTTTTCGTTTCCCAAGTGAACATATCT	1	2	13	AB2	-	.
chr7	104646263	104646288	chr7:104646263-104646288	0	AAACATGCATTTTAAAGAATTTGTTC	1	2	6	AD2	-	dELS,CTCF-bound
chr7	104648754	104648781	chr7:104648754-104648781	0	GTGCTAGTCCTATCTGGAAAACAAGGCT	1	2	8	DD3	-	.
chr7	104651492	104651513	chr7:104651492-104651513	0	ATGCTTGCCCTGGCACATGCCC	2	2	2	DD2	2.0	.
chr7	104654067	104654089	chr7:104654067-104654089	0	TGACTTGCTTCCAAAGCAAAACC	1	3	3	ACD2	1.0	dELS
chr7	104654430	104654453	chr7:104654430-104654453	0	CAGCATGTTATAGTGGGGAAGTTC	1	3	4	ACC2	-	.
chr7	104655042	104655064	chr7:104655042-104655064	0	CAGCTAGTCCAAGAAGCCTGTCC	1	2	3	BC2	1.0	.
chr7	104655967	104655991	chr7:104655967-104655991	0	GGGCTTTTCTTTACCAGGCAGGTTT	1	2	5	AB2	-	.
chr7	104656633	104656653	chr7:104656633-104656653	0	GAGCTTGCCCAGAGGAAATCC	1	2	1	AA1	-	.
chr7	104656965	104656990	chr7:104656965-104656990	0	AAGCATGCCTAGCTGGAAAGAAGGTC	2	2	6	AD1	-	.
chr7	104657295	104657327	chr7:104657295-104657327	0	AAGCCTGCTTCCCAAGGCAGGTTAAGCCTGCTT	1	2	13	BB2	1.0	.
chr7	104657745	104657768	chr7:104657745-104657768	0	GAGCTTCCTTCAACAGACTTCCCC	1	2	4	AA2	2.0	.
chr7	104658793	104658814	chr7:104658793-104658814	0	AAACAAACTAAAAAACAAGTCA	1	3	2	ACC2	1.0	.
chr7	104661420	104661448	chr7:104661420-104661448	0	AAACTACCCTTACTCACATATGCTTGTTC	1	2	9	AD2	1.0	.
chr7	104663671	104663693	chr7:104663671-104663693	0	GAGCAAGTTTGGGAAACTACATA	1	3	3	ACD2	-	.
chr7	104665182	104665207	chr7:104665182-104665207	0	GGTCATGTTTTTATGGAAACATGTTT	2	1	6	D1	-	.
chr7	104665638	104665658	chr7:104665638-104665658	0	TACCTTGTTCATAACTTGTCT	1	3	1	CCD1	-	.
chr7	104667203	104667226	chr7:104667203-104667226	0	AAACTTTTCTAAAGGTGCAAGTTC	1	2	4	AD2	-	.
chr7	104670958	104670985	chr7:104670958-104670985	0	AAACTTGCCTGCCTTTATATGCATTTTT	2	2	8	AD1	-	.
chr7	104674006	104674038	chr7:104674006-104674038	0	GGACATGTTCAGTTCTTTTTCCAAGACTTTTCC	2	1	13	A1	1.0	.
chr7	104674056	104674084	chr7:104674056-104674084	0	AGGCAAGCCCCAGTAGCAAAGATTTGCTG	1	2	9	AC1	-	.
chr7	104675425	104675448	chr7:104675425-104675448	0	GGACTTGCTCCAAGTAAGAAGTCA	1	3	4	ACC2	-	.
chr7	104677008	104677027	chr7:104677008-104677027	0	AAACAAACTATAGCATGTCC	3	3	0	ACC2	1.0	.
chr7	104678276	104678296	chr7:104678276-104678296	0	GGGCAGGTTTAATGCTAGTCT	1	2	1	BD2	-	.
chr7	104680083	104680103	chr7:104680083-104680103	0	TAACATGTTCAAAGCAGACTC	2	3	1	ABC2	-	.
chr7	104682877	104682897	chr7:104682877-104682897	0	ATGCTTGCTGTAGACAAGTTA	1	3	1	CCD1	-	.
chr7	104684776	104684802	chr7:104684776-104684802	0	GGACCAGCCCAGGGCAGAAGCATGCCC	2	1	7	B1	1.0	.
chr7	104685827	104685850	chr7:104685827-104685850	0	GCAGTTGTTCCTTCAGGCTAGTTG	1	3	4	ACD1	-	.
chr7	104685900	104685919	chr7:104685900-104685919	0	AGGCAAGTCCAAGCAAGACT	3	1	0	D1	1.0	.
chr7	104691881	104691901	chr7:104691881-104691901	0	GAACTTCCTAGAGACTTGTTG	1	3	1	ACC2	-	.
chr7	104697692	104697713	chr7:104697692-104697713	0	GAGCTTTTCATCTAACTTGTCT	1	3	2	ACC2	1.0	.
chr7	104699419	104699441	chr7:104699419-104699441	0	AGACATGCTAAGGAAGCCAGCTA	1	3	3	BCC2	1.0	.
chr7	104699900	104699924	chr7:104699900-104699924	0	GGGATTGCTCCCAGAGAGCTTGCCC	1	1	5	A1	1.0	.
chr7	104706435	104706462	chr7:104706435-104706462	0	GGACAAGTCCAGCCAAATGAGCAATATT	1	2	8	AD4	1.0	.
chr7	104719665	104719693	chr7:104719665-104719693	0	AAAAATGTCTAGTTATAAGTAACATGTTA	1	3	9	ACC1	-	.
chr7	104720037	104720064	chr7:104720037-104720064	0	AAAAAAGCCTAGGCAGAAGAACATGGCT	1	2	8	AD3	-	.
chr7	104721593	104721621	chr7:104721593-104721621	0	ACACATGCTTTGCGTGGACAAACTACTCC	1	2	9	AD3	-	.
chr7	104724926	104724946	chr7:104724926-104724946	0	AGACAGGTTTTAAGCATTCTC	1	2	1	AB2	1.0	.
chr7	104726458	104726484	chr7:104726458-104726484	0	GAGCTATTTTTCCTGACGGGCTTCTTC	1	2	7	AA2	-	.
chr7	104730586	104730618	chr7:104730586-104730618	0	GGGGTTGTTTGTTTTTTTCTTGTAAATTTGTTT	1	2	13	AA2	-	.
chr7	104736757	104736783	chr7:104736757-104736783	0	AGACAAGTACACTCTTGGGGCTTGCTC	1	1	7	D2	-	.
chr7	104738326	104738350	chr7:104738326-104738350	0	TAGCTTGTTGGATGTAGACAGGTCT	1	3	5	BCC1	-	.
chr7	104740341	104740369	chr7:104740341-104740369	0	AGAATAGCCTGAAATTGTAGAATATGCCC	1	2	9	AA2	-	.
chr7	104745766	104745786	chr7:104745766-104745786	0	CTGCATGCCATAAGCTTGTCT	2	3	1	CCD1	-	.
chr7	104747327	104747347	chr7:104747327-104747347	0	AGCCAAGCCTTAAAAATGTCT	1	2	1	AD2	1.0	.
chr7	104749350	104749370	chr7:104749350-104749370	0	AAACTTGTCTCTAACTGGTTG	1	3	1	BCC1	-	.
chr7	104750556	104750581	chr7:104750556-104750581	0	AGACTTGATCTTCCCAAGATTAGTCC	1	2	6	AD2	-	.
chr7	104751063	104751087	chr7:104751063-104751087	0	TAACTTGTCCTCCTAAAACAACTTC	1	2	5	AC2	-	.
chr7	104751412	104751431	chr7:104751412-104751431	0	CAGATAGCTCTAACTTGCTC	3	3	0	ACC1	-	.
chr7	104752544	104752571	chr7:104752544-104752571	0	AAAATTGTTCTATTATTTGAAATAGCTT	1	2	8	AA2	3.0	.
chr7	104753961	104753982	chr7:104753961-104753982	0	AAACATTCCCTGTGACATGCCA	1	3	2	ACC2	-	.
chr7	104755492	104755511	chr7:104755492-104755511	0	AAGCAGGTCTAAGCAAGTTC	3	1	0	B2	-	.
chr7	104755997	104756020	chr7:104755997-104756020	0	GTATTAGTTTTAATAAGCTAGTTG	1	3	4	ACD1	-	.
chr7	104756219	104756243	chr7:104756219-104756243	0	TTACAAGTTTTTATTAAGCTTGTTC	1	2	5	CD	-	.
chr7	104756641	104756669	chr7:104756641-104756669	0	AGGCATGCTCCACCACACCTGGCTAATTT	1	2	9	AC1	-	.
chr7	104758447	104758470	chr7:104758447-104758470	0	GGGCTTGTCATTTATAGCAATTTT	1	3	4	ACC1	2.0	.
chr7	104759169	104759196	chr7:104759169-104759196	0	TTGAATGTCTGAGGGGCTAAGCAAGTCT	1	3	8	ACD1	1.0	.
chr7	104759874	104759894	chr7:104759874-104759894	0	AGGCATGCCAAAGACTTGCCA	3	2	1	CC	3.0	.
chr7	104763141	104763169	chr7:104763141-104763169	0	ACCCATGTCTTAAGCTCTGGGGCTTGTCA	1	3	9	CDD2	-	.
chr7	104763803	104763824	chr7:104763803-104763824	0	AAGCTTGGCCTAGAGCCTGCTC	1	2	2	BD2	-	.
chr7	104763883	104763915	chr7:104763883-104763915	0	AAACTAGCTAAAGTAGATTCTGTTAACTAATCC	1	3	13	ACC1	-	.
chr7	104765892	104765911	chr7:104765892-104765911	0	GGACAAGTTCTGGCAATCCT	2	2	0	AC1	-	.
chr7	104769250	104769280	chr7:104769250-104769280	0	GAGCAAGTTTTGAAGACAAAAAGACATATTT	2	1	11	A1	-	.
chr7	104775990	104776010	chr7:104775990-104776010	0	AAGCTAATTCCAAACATATCC	1	2	1	AA2	3.0	.
chr7	104777511	104777531	chr7:104777511-104777531	0	GGGCTATTCCTAAGGATGCCT	1	2	1	AA2	-	.
chr7	104779105	104779126	chr7:104779105-104779126	0	TGACTACCTGCAAGACTTGCCC	1	3	2	ACC2	-	.
chr7	104779227	104779254	chr7:104779227-104779254	0	AGGCAGGTCATAGGTGTAAAGCATGTCA	1	3	8	BCC2	1.0	.
chr7	104784806	104784830	chr7:104784806-104784830	0	AAGCCAGTCACAAAAAGACAAGCCC	1	2	5	BC1	1.0	.
chr7	104790774	104790795	chr7:104790774-104790795	0	GGGCAAGTCACATAACATTTTC	2	3	2	ACC1	-	.
chr7	104791910	104791938	chr7:104791910-104791938	0	AGGCTTTTTGTTCTTGGGATAGCATGCTC	1	3	9	ACC2	-	dELS
chr7	104791951	104791974	chr7:104791951-104791974	0	GAGTTTGCCTGAAGGAGCTTCCCT	1	2	4	AA2	1.0	dELS
chr7	104792168	104792192	chr7:104792168-104792192	0	AGGCTTGCTCCCTACAAGCATCCAA	1	3	5	ACD2	-	dELS
chr7	104795115	104795147	chr7:104795115-104795147	0	AAACCTTTCCGGAAAGATGGGCCAGACATGCTC	2	2	13	AB1	1.0	.
chr7	104796303	104796324	chr7:104796303-104796324	0	TAGCAAGACAAAGGACATGTTT	1	3	2	CCD2	-	.
chr7	104796941	104796972	chr7:104796941-104796972	0	GAACATATCCTAAAAAAATGAAAAGAAAGTTT	1	2	12	AA2	1.0	.
chr7	104798815	104798835	chr7:104798815-104798835	0	GAACATTTTTAAAACTACCTC	1	2	1	AA2	-	.
chr7	104802992	104803014	chr7:104802992-104803014	0	AAGCTTGTCCCAGAAGCCTCTTC	1	2	3	AB1	-	.
chr7	104803781	104803801	chr7:104803781-104803801	0	GAACTTGTCTAGGGAATATTC	2	2	1	AA1	-	.
chr7	104804124	104804156	chr7:104804124-104804156	0	GAGCATATCTTTCCAGGATTCCCAAGAAAGTTT	1	2	13	AA2	1.0	PLS
chr7	104804490	104804512	chr7:104804490-104804512	0	GGGCAAGACTTTGTAACATGCTT	1	2	3	CD	-	.
chr7	104804621	104804645	chr7:104804621-104804645	0	TTGCATGCTTTGATGAAGCAAGCTG	1	3	5	CCD1	1.0	.
chr7	104806150	104806171	chr7:104806150-104806171	0	GAACAAGATTGGAGGGAAGCTC	1	2	2	AD2	-	dELS
chr7	104810561	104810590	chr7:104810561-104810590	0	TAGCAAGCTCGGGGATGTGGAGGGAAGTCA	1	3	10	ACC2	-	.
chr7	104811581	104811604	chr7:104811581-104811604	0	AAAAAAGCTCAAAAAAGATAGTCT	1	2	4	AA2	-	.
chr7	104813474	104813502	chr7:104813474-104813502	0	AGTTTTGCTTGTGCCCACTGGGCTTGTTT	1	2	9	AD4	-	.
chr7	104813937	104813957	chr7:104813937-104813957	0	AGGCATGTCTCAGCCCTGTTT	2	2	1	BD1	-	.
chr7	104814180	104814202	chr7:104814180-104814202	0	AGGCAAGTCATCCCAACAAGTGT	1	3	3	CCD1	-	.
chr7	104814589	104814620	chr7:104814589-104814620	0	GGACCTGCCCCGTTCCACCCAGGAACCTGTCT	1	2	12	BB2	1.0	.
chr7	104818294	104818322	chr7:104818294-104818322	0	GAAGTTGTCTCTAAAGTCTAATCTTGTTT	1	2	9	AD2	-	.
chr7	104818748	104818771	chr7:104818748-104818771	0	TGGCTTGTTTGTTTTAATAAGCCC	1	3	4	ACC2	-	.
chr7	104828010	104828033	chr7:104828010-104828033	0	GAACATTCTTCTGTGGACTAGACC	1	2	4	AD2	1.0	.
chr7	104828513	104828544	chr7:104828513-104828544	0	AGGAAAGTCTGCTGGGGATACAGGACTTGTAC	1	2	12	AD3	-	.
chr7	104830172	104830204	chr7:104830172-104830204	0	GGGGTTGTTTGTTTTTTTCTTGTAAATTTGTTT	1	2	13	AA2	1.0	.
chr7	104831350	104831369	chr7:104831350-104831369	0	AAACTTTCCTGTACTTGTTT	2	2	0	AD2	-	.
chr7	104831719	104831740	chr7:104831719-104831740	0	AAAGATGCTTTAAAAAATGTTT	1	2	2	AA2	1.0	.
chr7	104834787	104834807	chr7:104834787-104834807	0	GAACATGCCCAAGGGATTCCT	2	2	1	AA1	1.0	.
chr7	104838030	104838052	chr7:104838030-104838052	0	GGAATTGCTCATGAAACCAGCTC	1	2	3	AB2	-	.
chr7	104838272	104838292	chr7:104838272-104838292	0	TGGCTAGTTCTGTGCAAGTTC	1	2	1	CD	2.0	.
chr7	104838596	104838617	chr7:104838596-104838617	0	GAGCTTGCTTTCAAATTTGACT	1	2	2	AD1	-	.
chr7	104845803	104845827	chr7:104845803-104845827	0	GGGCATCTCTGTACAAACCTTGTCC	1	2	5	AD2	-	dELS
chr7	104848378	104848410	chr7:104848378-104848410	0	TGGCATTCTTGGGCAGCCACACAAGACTAGTTG	1	3	13	ACC2	-	.
chr7	104853985	104854017	chr7:104853985-104854017	0	AGACAAGCATCACAGGGGAGGAAAAACAATTCT	1	2	13	AD2	-	.
chr7	104855940	104855966	chr7:104855940-104855966	0	ATGCTTGCACAACACCAAAACTTGCCT	1	2	7	DD1	1.0	.
chr7	104857560	104857582	chr7:104857560-104857582	0	TGGCATGCCTTTCTAAAATGCTC	1	3	3	ACC2	-	.
chr7	104861818	104861840	chr7:104861818-104861840	0	AAGCATTTCTGTCAGGCAAGCTT	1	1	3	A2	-	.
chr7	104862481	104862500	chr7:104862481-104862500	0	GTGCTAGCCCAGGGATGCTC	3	2	0	AD2	2.0	.
chr7	104865267	104865295	chr7:104865267-104865295	0	AAACTACTCCGAGCTAAAGGAGGAAGTTT	1	2	9	AA2	2.0	.
chr7	104872444	104872466	chr7:104872444-104872466	0	AGACTAGCCTGGCCAACATGGTG	1	3	3	CCD1	-	.
chr7	104875638	104875662	chr7:104875638-104875662	0	AGATTTGTCAGACCTTAACAAGCCT	1	3	5	ACC1	-	.
chr7	104877810	104877829	chr7:104877810-104877829	0	AAACTTGTATGGAAATGTTT	3	2	0	AD2	1.0	.
chr7	104878702	104878726	chr7:104878702-104878726	0	GACTAAGTTTAGTGAAGGCATGCCG	1	3	5	ACD1	2.0	dELS,CTCF-bound
chr7	104878908	104878933	chr7:104878908-104878933	0	AAACTTTTTCTGATATAGAAAAGCTT	1	2	6	AA2	1.0	.
chr7	104882444	104882466	chr7:104882444-104882466	0	CATCATGTTGGCCAGGCTAGTCT	1	3	3	CCD1	1.0	.
chr7	104884007	104884030	chr7:104884007-104884030	0	AGACAAGGCTTCTGGGTCTAGCCC	1	2	4	DD2	-	dELS,CTCF-bound
chr7	104884327	104884350	chr7:104884327-104884350	0	AAGCATGTCCTCCTGAGATAGGCC	2	2	4	AD1	-	.
chr7	104890466	104890494	chr7:104890466-104890494	0	AGACTTGCCTCAGAGCTCCTAGCTTACTG	1	3	9	ACC1	-	.
chr7	104893030	104893058	chr7:104893030-104893058	0	AAACTATCTCTACAGAAAAAAAAATGTTT	1	2	9	AA2	1.0	.
chr7	104894056	104894087	chr7:104894056-104894087	0	AGGCAAGACCATATCAAGACTCAGACTTGTCT	1	1	12	D2	-	.
chr7	104894410	104894430	chr7:104894410-104894430	0	AAGCTTTTCTGGGAGATGTCC	1	2	1	AA2	2.0	.
chr7	104896342	104896361	chr7:104896342-104896361	1	GAACATGCCCAATCTTGCCT	4	1	0	D2	-	dELS,CTCF-bound
chr7	104899562	104899585	chr7:104899562-104899585	0	GAGGAAGCTTAAAGGAACATGTAT	1	2	4	AD3	1.0	.
chr7	104900846	104900868	chr7:104900846-104900868	0	TGACATGTTACAAGGACAAATCT	1	3	3	ACC1	-	.
chr7	104901189	104901209	chr7:104901189-104901209	0	GAGCTAGTCCTTGCCAAGCCT	1	2	1	CD	1.0	.
chr7	104901531	104901556	chr7:104901531-104901556	0	AAGCTAGGTACCTAGGGGGCAAGCTT	1	2	6	CD	-	.
chr7	104909302	104909327	chr7:104909302-104909327	0	AAGCAAGCTCAGCTGGGGACATAATA	1	3	6	ACD2	-	.
chr7	104910263	104910285	chr7:104910263-104910285	0	CACCATGTTGGCCAGGCTAGTCT	1	3	3	CCD1	1.0	.
chr7	104910536	104910557	chr7:104910536-104910557	0	GGGCTTGCCTGAAGGTAAATCT	1	2	2	AA1	-	.
chr7	104914624	104914654	chr7:104914624-104914654	0	CAGCATGCCCAGCAGCTGTGGGAATAAGTCC	1	2	11	AC2	-	.
chr7	104914706	104914735	chr7:104914706-104914735	0	AAGTGTGTTTTTGGAACATAAGACTTGTTG	1	3	10	ABC1	-	.
chr7	104919103	104919131	chr7:104919103-104919131	0	AGGCTTGTCTCAAACTCCTGAGCTCGTGG	1	3	9	BCD2	1.0	.
chr7	104924166	104924187	chr7:104924166-104924187	0	GGAATTGCCTCAGAGCAAGCAC	1	2	2	AD3	-	.
chr7	104927895	104927918	chr7:104927895-104927918	0	GGGAAAGCTCAGAGGAACATGTAC	1	2	4	AD3	-	pELS
chr7	104931290	104931311	chr7:104931290-104931311	0	AGGCAAGTCCCTAACAATGCTC	2	2	2	AD1	1.0	dELS,CTCF-bound
chr7	104942021	104942045	chr7:104942021-104942045	0	TGACAACTCTACTGATGGCATGTCT	1	3	5	ACC2	-	.
chr7	104942501	104942529	chr7:104942501-104942529	0	AAATTAGCCTGGTGTGGTGGCGCATGCCT	1	2	9	AD2	-	.
chr7	104942723	104942751	chr7:104942723-104942751	0	AGGATTGCTTGAAGTAATGCAGCAAGCTA	1	3	9	ACC1	-	pELS,CTCF-bound
chr7	104946427	104946454	chr7:104946427-104946454	0	GGGCATGCCCCCCAGTTGGAAACTGTCC	2	2	8	AB1	2.0	dELS,CTCF-bound
chr7	104946489	104946513	chr7:104946489-104946513	0	AAGCATGCTCTGGAGGAGGATGGCT	2	2	5	AD1	1.0	dELS,CTCF-bound
chr7	104951972	104952001	chr7:104951972-104952001	0	AGGCTAGCATGATATAGTTTGAACTTGTGT	1	2	10	DD2	-	.
chr7	104953716	104953747	chr7:104953716-104953747	0	GAGCTAGTCCAACTTGATACCTGAATTATTTT	1	2	12	AA1	1.0	dELS,CTCF-bound
chr7	104955392	104955418	chr7:104955392-104955418	0	GAACAAGCCACTCTCAGGGACATTCTT	1	2	7	AC2	-	dELS
chr7	104956024	104956054	chr7:104956024-104956054	0	TGATTAGCTTTTTGTTTTAAATAGCTAGCTT	1	3	11	ACC1	1.0	.
chr7	104958526	104958556	chr7:104958526-104958556	0	AGGCTTCCCTGGTAAGATTTCAAACTTGCCA	1	2	11	AC2	-	dELS
chr7	104961027	104961058	chr7:104961027-104961058	0	GGTCATGCTTACTGAAAACTGTAAACTACTTT	1	2	12	AD3	-	.
chr7	104961248	104961276	chr7:104961248-104961276	0	AAACTAGCCAGAAAGCACATTGCTTGCTC	1	3	9	CCD2	-	dELS,CTCF-bound
chr7	104962128	104962147	chr7:104962128-104962147	0	AAGCTTGACCAAGCAAGCCA	3	2	0	CD	1.0	dELS
chr7	104963294	104963325	chr7:104963294-104963325	0	AGAGAAGCTTGAGTACTTGCAAAATCTTGCCC	1	2	12	AD2	-	dELS
chr7	104963380	104963412	chr7:104963380-104963412	0	AATCTATCTTAGAGGACAAAAAGGAGCAAGTCC	1	2	13	AD1	-	dELS
chr7	104964761	104964780	chr7:104964761-104964780	0	TGACAAGCCCTGAAAAGCTT	2	3	0	ACC2	-	.
chr7	104965307	104965326	chr7:104965307-104965326	0	AGAATTGCTTGAACCTGCTT	1	2	0	AB2	-	.
chr7	104966203	104966231	chr7:104966203-104966231	0	TAACTAGCTGTGTGATACAGGACAAGTCA	1	3	9	CCC	1.0	.
chr7	104967213	104967240	chr7:104967213-104967240	0	GAACTAACCTGGCTGGCTAGACTGGCCT	1	2	8	AB2	-	.
chr7	104968894	104968914	chr7:104968894-104968914	0	ACCCAAGTCTGAAACAAGTTC	1	2	1	DD4	1.0	.
chr7	104969436	104969461	chr7:104969436-104969461	0	GAGCAAGTCAAAAAAAAAAAAAGTCT	1	2	6	AC2	-	dELS
chr7	104971252	104971273	chr7:104971252-104971273	0	TAGACTGTTTAAAAACATGTTT	2	3	2	ABC1	-	.
chr7	104974195	104974223	chr7:104974195-104974223	0	GAGCCAGTTTCCGCTCCTAAGAAATGTCT	1	2	9	AB2	1.0	dELS
chr7	104976340	104976367	chr7:104976340-104976367	0	GGACAAGCCTCTAGTTTTCAACATGTTC	2	1	8	C2	-	.
chr7	104977273	104977300	chr7:104977273-104977300	0	GAATGAGTCCTTAATCCAGGGCATGTTA	1	3	8	ABC1	-	.
chr7	104984688	104984714	chr7:104984688-104984714	0	AGGGTTGCTTATTAAAGAAAAATGCCT	1	2	7	AA2	-	.
chr7	104988708	104988729	chr7:104988708-104988729	0	AAGCATCTCCTAAAACTTGCCA	1	2	2	AC2	-	.
chr7	104992692	104992723	chr7:104992692-104992723	0	AAGCTGGTTTATTTCAATCTTTAGGCAACTCC	1	2	12	AB2	-	.
chr7	104993289	104993308	chr7:104993289-104993308	0	AGGCATGCACAACCATGCCT	3	2	0	DD2	1.0	.
chr7	104997364	104997396	chr7:104997364-104997396	0	AAACAATTTTAATTGCTATTTATGGACATATCC	1	2	13	AA2	-	.
chr7	104998719	104998742	chr7:104998719-104998742	0	GGACATGTATAACCAAACTACTTT	1	2	4	AD2	-	.
chr7	105001008	105001035	chr7:105001008-105001035	0	AAGCCTGTCCCAGACCAGGGACAAGCCC	1	1	8	B1	-	.
chr7	105001317	105001344	chr7:105001317-105001344	0	AGGCATGCGCGAGGGGGTGGACAAACCC	1	2	8	AD2	3.0	.
chr7	105003427	105003453	chr7:105003427-105003453	0	GAGCATGCCAGCACGCCAAGCTAATTT	1	2	7	AC2	1.0	dELS,CTCF-bound
chr7	105004232	105004254	chr7:105004232-105004254	0	GGACTAGTCCTTCTAGCTTGCAA	1	3	3	CCD1	-	.
chr7	105008465	105008486	chr7:105008465-105008486	0	AGGTATGTTTTAAAGTAAGTCT	1	2	2	AA2	-	.
chr7	105009697	105009727	chr7:105009697-105009727	0	GAATAAGTTTCTACATAATCTAATCTAGTTT	1	2	11	AD2	-	.
chr7	105011496	105011524	chr7:105011496-105011524	0	TTGCTAGTTTTGACTACTTTAACTAGTTT	1	3	9	CCD1	-	pELS
chr7	105013863	105013882	chr7:105013863-105013882	3	TGGCATGCCCAAGCTCACCT	3	3	0	ABC2	1.0	.
chr7	105016202	105016221	chr7:105016202-105016221	0	AAACAAGCTTAAACCTGTTA	2	2	0	BC1	-	pELS
chr7	105017349	105017373	chr7:105017349-105017373	0	TAGCTTTCTTCATATTGGCTTGCTT	1	3	5	ACC2	1.0	dELS,CTCF-bound
chr7	105017581	105017600	chr7:105017581-105017600	0	AGGATTGTCTAGGCAAATTT	1	2	0	AA2	-	.
chr7	105018537	105018562	chr7:105018537-105018562	0	ATACTTGTATTCTGTGAGACTTGTTT	1	2	6	DD1	1.0	.
chr7	105020742	105020766	chr7:105020742-105020766	0	AAACTTATTTGAGTTAAATAAGCTT	1	2	5	AA2	1.0	.
chr7	105021493	105021519	chr7:105021493-105021519	0	TAGCTAGCTTAAATAAAGGATTTGTTA	1	3	7	ACC2	-	.
chr7	105024374	105024405	chr7:105024374-105024405	0	AAACAAGCCCCATGATGAACGAAAGGATTTTC	2	2	12	AA1	1.0	.
chr7	105024556	105024580	chr7:105024556-105024580	0	GAACATTCTCAGACCAATCAAGTTT	1	2	5	AD2	-	.
chr7	105029064	105029092	chr7:105029064-105029092	0	AGACTAGCCTGGCCAACATAGGGAAACCC	1	2	9	AA1	-	.
chr7	105029716	105029743	chr7:105029716-105029743	0	AAGAAAGTTTCACTTTGAAGGCTTGATT	1	2	8	AD3	-	.
chr7	105030184	105030210	chr7:105030184-105030210	0	GAACAAGTTTTATAGCTGGAGAAGTCT	1	1	7	A2	-	.
chr7	105032895	105032926	chr7:105032895-105032926	0	GGACAAGTAGAATATACCAGTGAAACAAGTTT	1	2	12	CD	-	.
chr7	105036922	105036941	chr7:105036922-105036941	0	TGACTTGCCCAAGCATTCGT	3	3	0	ACD2	2.0	.
chr7	105039226	105039246	chr7:105039226-105039246	0	AAGGAAGTTTGTGGCAAGCTC	1	2	1	AC2	-	.
chr7	105039661	105039681	chr7:105039661-105039681	0	AAACTAGCCTTGAACTTTTAA	1	3	1	ACD2	-	.
chr7	105044472	105044493	chr7:105044472-105044493	0	AGAGTAGTTATGTGGCATGTCC	2	3	2	ACC1	-	.
chr7	105047919	105047949	chr7:105047919-105047949	0	AAACATTCCCAAGGATTCTAAGAGCTAGCAC	1	2	11	AD2	1.0	.
chr7	105048236	105048255	chr7:105048236-105048255	0	CATGTTGTCCAGGCTAGTCT	2	3	0	ACD1	-	.
chr7	105049003	105049030	chr7:105049003-105049030	0	ACACAAGCTCCAAGGCAGGAACAAATTT	1	2	8	AD3	1.0	.
chr7	105053673	105053692	chr7:105053673-105053692	0	AAACTAGCCTGGGCAACATA	2	3	0	ACD2	-	.
chr7	105055150	105055176	chr7:105055150-105055176	0	TAACTTGCTTGGGAGAGAGACAACCCA	1	3	7	ACC1	-	.
chr7	105055408	105055429	chr7:105055408-105055429	0	AGGGTTCTTCTTGAACTAGTCC	1	2	2	AA1	1.0	.
chr7	105055659	105055682	chr7:105055659-105055682	0	GATCATGCTTAGAGAAACGTGCTT	1	2	4	BD2	1.0	.
chr7	105055778	105055804	chr7:105055778-105055804	0	TAAATTGCCATTCTTTAAAACTTGCTT	1	3	7	ACC1	-	.
chr7	105057187	105057207	chr7:105057187-105057207	0	AGAAATGCCCAGGACATCTTT	1	2	1	AA2	2.0	.
chr7	105057280	105057302	chr7:105057280-105057302	0	AAAAATGCTTGGAGAACTTTTTT	1	2	3	AA2	1.0	.
chr7	105060622	105060654	chr7:105060622-105060654	0	GAGAAAGTCTTGCTATCTTACCCAAGCTACTCC	1	2	13	AA2	1.0	.
chr7	105062359	105062381	chr7:105062359-105062381	0	CGGCATGTTTGAAAAGCATGGTT	1	2	3	CD	1.0	.
chr7	105065928	105065948	chr7:105065928-105065948	0	AAATTTGCCTCAAACTGGTCC	1	2	1	AB3	1.0	.
chr7	105070974	105071005	chr7:105070974-105071005	0	AAGCAAGGTAGACAAATATATAAAGCAAGTTA	1	3	12	CCD2	-	.
chr7	105078020	105078051	chr7:105078020-105078051	0	AAGTATGTTCATATCTGTAGGAGAACATTCCT	1	2	12	AA2	-	.
chr7	105086200	105086231	chr7:105086200-105086231	1	AAGAATGCTCCTAGGGCTTTCTGAACATGTCT	2	1	12	A1	-	.
chr7	105088328	105088348	chr7:105088328-105088348	0	GAACGAGTTTCAAGCTAGTAT	1	2	1	BD3	-	.
chr7	105089736	105089759	chr7:105089736-105089759	0	AAGCATTTCAGGTAAGGCATGCTT	1	2	4	AC1	-	.
chr7	105090475	105090506	chr7:105090475-105090506	0	AAGCAAATCCTTGCAGAATTGCAGACAAGATT	1	2	12	AD2	-	.
chr7	105092385	105092416	chr7:105092385-105092416	0	GAGCAAGACTCCATCTCCAAAAAAAAAAGTTT	1	2	12	AD2	1.0	.
chr7	105095965	105095986	chr7:105095965-105095986	0	AGACTTGTTGCTGGGCTTGGTG	1	3	2	CCD1	2.0	.
chr7	105096530	105096561	chr7:105096530-105096561	0	GGACTTGTCAAGCAGGTATTATAGTCTAGTCT	1	2	12	CD	-	dELS
chr7	105099175	105099205	chr7:105099175-105099205	0	AAGCTAGGTCTAAAGCTGTTAGGAAATGTTT	1	2	11	AD2	1.0	dELS
chr7	105099726	105099756	chr7:105099726-105099756	0	AGACAAGTTTGTTTCTTCTGGAAAAATGTAC	2	2	11	AD1	-	.
chr7	105102896	105102923	chr7:105102896-105102923	0	AGGCATGCTGCTAAACCATGACATGTAC	1	3	8	CCD1	-	.
chr7	105103540	105103561	chr7:105103540-105103561	0	AAAAAAGTTACTTAACTTGCTC	1	3	2	ACC1	-	.
chr7	105104967	105104999	chr7:105104967-105104999	0	AGACCAGCCTGGGCAATATAGCGGACCTTGTCT	1	2	13	BD2	-	.
chr7	105105868	105105893	chr7:105105868-105105893	0	AAACAAGCTCTGGAAGAAGAAAATTC	1	2	6	AA1	1.0	.
chr7	105107796	105107819	chr7:105107796-105107819	0	AGGCATGTTTATGGAAACAACTGT	1	2	4	AD4	1.0	.
chr7	105108269	105108299	chr7:105108269-105108299	0	GAGCAAGCACCCTTGTATAGAGGAAATGCCT	1	2	11	AD2	1.0	.
chr7	105109262	105109287	chr7:105109262-105109287	0	AAACAAGCTTTTGTTCAAGTATTCTT	2	2	6	AA1	-	.
chr7	105109662	105109682	chr7:105109662-105109682	0	CAGTTTGTTAGGGGCATGTTT	2	3	1	ACC1	1.0	.
chr7	105110278	105110308	chr7:105110278-105110308	0	AGGACTGCCTCAACTTCAGTGGAACAAGTCA	1	3	11	ABC1	-	.
chr7	105111405	105111428	chr7:105111405-105111428	0	AAAATGGTTTGAGGGAGCAAGTTC	1	2	4	AB1	-	.
chr7	105116881	105116900	chr7:105116881-105116900	0	AGACAAGCATGATCATGCTT	3	2	0	DD2	-	.
chr7	105117582	105117603	chr7:105117582-105117603	0	AACAATGCTTAGAGACATGTTA	1	3	2	ACD1	2.0	dELS
chr7	105118201	105118221	chr7:105118201-105118221	0	AGGCATATTTCAAGTAAGCCT	1	2	1	AA2	1.0	.
chr7	105119261	105119285	chr7:105119261-105119285	0	AAAGGTGTTCTCAGGAGGCTTGTTC	1	2	5	AB4	-	.
chr7	105120147	105120177	chr7:105120147-105120177	0	AAGAAAGCTCACATGTGACTAAACCAAGTTC	1	2	11	AD2	-	.
chr7	105120673	105120696	chr7:105120673-105120696	0	GGACTTTTTTTGTGGAAAAAGTTT	1	2	4	AA2	-	.
chr7	105121408	105121434	chr7:105121408-105121434	0	GAAGATGTGTTTCACTGAAACAAGTTT	2	2	7	AD1	2.0	.
chr7	105123615	105123636	chr7:105123615-105123636	0	GAACATGCCAAAACACATGTTT	2	2	2	CD	-	.
chr7	105127078	105127107	chr7:105127078-105127107	0	CGACATGCTAAGCACTTCAGAGACTGGCCC	1	3	10	BCC1	2.0	dELS,CTCF-bound
chr7	105128299	105128319	chr7:105128299-105128319	0	GAGCAAGACACGGACATGTCA	1	3	1	CCD2	-	.
chr7	105133374	105133395	chr7:105133374-105133395	0	AGGTCAGCCCTAGAACAAGCCA	1	3	2	ABC1	-	.
chr7	105133775	105133807	chr7:105133775-105133807	0	AGGCAACCTCTGAGGTCAGTCATGAACTTGTCA	1	2	13	AC2	1.0	.
chr7	105133907	105133927	chr7:105133907-105133927	0	AAACAAGTTCAGATCATGCCT	1	1	1	D2	-	.
chr7	105134679	105134700	chr7:105134679-105134700	0	GGGCCAGCCTTGCAACTTGCCG	1	3	2	BCC1	-	.
chr7	105134807	105134829	chr7:105134807-105134829	0	AGACCTGTTCCTCTAGCATGTTA	1	3	3	BCC1	-	.
chr7	105135455	105135476	chr7:105135455-105135476	0	GGGGAGGCCCAAGAGCAAGTTC	1	2	2	AB1	-	dELS
chr7	105139587	105139608	chr7:105139587-105139608	0	GGATAAGTCTTATGACTTGCCT	1	2	2	AC2	1.0	.
chr7	105148283	105148309	chr7:105148283-105148309	0	GGGCTTGATTTAAATAGAAAATAGCCT	1	2	7	AD2	1.0	.
chr7	105148865	105148890	chr7:105148865-105148890	0	GGACATGCCTTGTTAACAAAATGTTT	1	2	6	AC1	-	.
chr7	105149258	105149287	chr7:105149258-105149287	0	AGACATGTTTGCAGTAATGCTGCCTTGTTA	1	3	10	CCD2	2.0	.
chr7	105153299	105153326	chr7:105153299-105153326	0	TAACTAGCTACAGGTTCAGAGAAAGTTC	1	3	8	ACC2	1.0	.
chr7	105153376	105153397	chr7:105153376-105153397	0	AAAATGGTCTCAAAGCTTGCTT	1	2	2	AB1	1.0	.
chr7	105166471	105166494	chr7:105166471-105166494	0	GGACATGACTTCTAGGATTTGCTC	1	2	4	AD2	-	.
chr7	105169386	105169412	chr7:105169386-105169412	0	AAACATGTTTAATAATACAACATTTTT	1	2	7	AC1	-	.
chr7	105170175	105170200	chr7:105170175-105170200	0	AGACTTTTTTTCTCCTAAACAAGTTA	1	2	6	AC2	1.0	.
chr7	105171222	105171242	chr7:105171222-105171242	0	AAGCAAGCTACAAACTAGCAT	1	2	1	CD	1.0	.
chr7	105173445	105173467	chr7:105173445-105173467	0	AGCCTTGCTCACAGGGCATCTCC	1	2	3	AD3	-	.
chr7	105174819	105174841	chr7:105174819-105174841	0	GTACTAGACCATAAAACAAGTCT	1	2	3	DD1	1.0	.
chr7	105180098	105180126	chr7:105180098-105180126	0	AAAAAAGCCCAAATAGCCAAGGCAATCCT	1	2	9	AA2	1.0	.
chr7	105185488	105185520	chr7:105185488-105185520	0	ATCCATGTCTGACTCATAACTGAAGACATGTTC	1	2	13	DD4	-	dELS,CTCF-bound
chr7	105185918	105185946	chr7:105185918-105185946	0	ATACATGTCCTAAAAAAGGGGGTTAGTTT	1	2	9	AD2	-	.
chr7	105188275	105188307	chr7:105188275-105188307	0	GAAAATGTCCAGAATAGAGACAAAAAGTAGCTT	1	2	13	AA2	-	.
chr7	105194021	105194047	chr7:105194021-105194047	0	GAGCTTCTCCCAGTCTGAAGCTGGTCT	1	2	7	AB2	-	.
chr7	105197460	105197483	chr7:105197460-105197483	0	CAGCCTGCTCATGCCGACATGCCT	1	3	4	BCC1	-	.
chr7	105203593	105203617	chr7:105203593-105203617	0	AGGCAAGCCCCACACCACCATGCTT	1	2	5	CD	-	.
chr7	105203878	105203907	chr7:105203878-105203907	0	AAACTTGTCACATACTAAGAAGAAATGTCA	1	3	10	ACC2	1.0	.
chr7	105204709	105204731	chr7:105204709-105204731	0	GAACAAGCTTGACAAACATATTG	1	2	3	AC3	-	.
chr7	105209207	105209228	chr7:105209207-105209228	0	GTGCTAATTTAAGAACATGTTT	2	2	2	AD1	-	.
chr7	105215506	105215531	chr7:105215506-105215531	0	AAACATGTCCACACAAAAACGTGTAC	2	2	6	BD1	1.0	dELS
chr7	105218387	105218408	chr7:105218387-105218408	0	AATGTAGCCTGGGAGCATGTCA	1	3	2	ACD1	-	dELS
chr7	105224409	105224431	chr7:105224409-105224431	0	AGACTAGCCTGGCTAACATGGTG	1	3	3	CCD1	-	.
chr7	105225136	105225155	chr7:105225136-105225155	0	AGTCTAGCCTAGGCTTTTTT	2	2	0	AD3	-	dELS,CTCF-bound
chr7	105229039	105229066	chr7:105229039-105229066	0	CAGCTAGCTGTTTTAAAAAGGCTGGCCC	1	3	8	BCC1	-	.
chr7	105229667	105229691	chr7:105229667-105229691	0	GAATAAGTCTTGGTTAGACTATTCC	1	2	5	AA2	1.0	.
chr7	105230975	105231001	chr7:105230975-105231001	0	GTGCATGTTTGTCATATAGGTAAGCTT	1	2	7	AD2	-	.
chr7	105236586	105236611	chr7:105236586-105236611	0	TAACATGCCTAGTAAATGACAGGTCC	1	3	6	BCC1	-	.
chr7	105241562	105241590	chr7:105241562-105241590	0	AAACTAGCACAATGAGGTTAGGCAACTTT	1	2	9	AD2	-	DNase-H3K4me3
chr7	105243194	105243222	chr7:105243194-105243222	0	GGGAATCCCTATGTTCCCCAGGCTTGTCT	2	2	9	AA1	-	.
chr7	105243471	105243493	chr7:105243471-105243493	0	AGACTAGTCTGGCCGACATGGTG	1	3	3	CCD1	1.0	.
chr7	105245709	105245738	chr7:105245709-105245738	0	ACACTTTTTTTCCCCTCAAGAGACAAGTTC	1	2	10	AD1	-	.
chr7	105255406	105255427	chr7:105255406-105255427	0	TAGGTAGTTATCAAACTAGTCT	1	3	2	ACC1	1.0	.
chr7	105262098	105262129	chr7:105262098-105262129	0	AGGTTTGCTCTGGCTGTAATGTAAGCAACCCT	1	2	12	AA2	-	.
chr7	105263019	105263038	chr7:105263019-105263038	0	AGACATGTATGGAAATGCTC	3	2	0	AD2	1.0	.
chr7	105272875	105272904	chr7:105272875-105272904	0	TGAAATGTTTGAGGGATCCCAGGCTAGTTC	1	2	10	AC3	-	.
chr7	105273290	105273321	chr7:105273290-105273321	0	GCTCTAGTCTACGTGGCTCCCCAAGCATGCCA	1	3	12	CDD2	1.0	.
chr7	105273919	105273939	chr7:105273919-105273939	0	AAGCAATTTTAGAACTAGACT	1	2	1	AD2	-	.
chr7	105278183	105278209	chr7:105278183-105278209	0	GAGCATGCCTATAATCCCAGCTACTCA	1	3	7	ACC1	1.0	.
chr7	105279916	105279937	chr7:105279916-105279937	0	GGCCAAGTTTTAAAGCTTTTCC	1	2	2	AD3	-	.
chr7	105280616	105280646	chr7:105280616-105280646	0	AGGCTATTTACATGTATAAGAAAACAAGTCA	1	3	11	ACC2	-	.
chr7	105282588	105282610	chr7:105282588-105282610	0	AGGCAAGCCTGCCCAACATGGCA	1	3	3	CCD1	-	.
chr7	105284594	105284615	chr7:105284594-105284615	0	GAGCTATTTATAAGGCTTGTCA	1	3	2	ACC2	1.0	.
chr7	105287888	105287912	chr7:105287888-105287912	0	AATCTTGTCTTACCAAAGGATGCCC	1	2	5	AD2	1.0	.
chr7	105289813	105289840	chr7:105289813-105289840	0	TGACATGCCTTCCTCACTAAGCTTAATC	1	3	8	ACD2	-	.
chr7	105302258	105302280	chr7:105302258-105302280	0	AAATTATTTTCACAAACTTGCCT	1	2	3	AA1	1.0	.
chr7	105303711	105303740	chr7:105303711-105303740	0	AATCAAGTCTCATCTTTCGTAAACCTGTTT	1	2	10	BD2	1.0	.
chr7	105304617	105304637	chr7:105304617-105304637	0	AGACTTGCCCTGATTTTGTCT	1	2	1	AD1	1.0	.
chr7	105305858	105305882	chr7:105305858-105305882	0	AGGCTAGACTGAGGAAAACAAGTTC	1	1	5	D2	2.0	.
chr7	105306071	105306100	chr7:105306071-105306100	0	TGGCATGCTCTGGTCCCCTTCTACATGCTT	1	3	10	CCD2	1.0	.
chr7	105306839	105306869	chr7:105306839-105306869	0	AGACATGGCTAAATATGGGGGAAAAATGTTT	1	2	11	AD2	1.0	.
chr7	105307017	105307040	chr7:105307017-105307040	0	AGGCAGGTGCAGCTAAACATGTCC	2	2	4	BD1	1.0	dELS
chr7	105307269	105307294	chr7:105307269-105307294	0	AGGCTTTTCTTCAAGCAAGAAAGCTT	1	2	6	AA2	-	dELS
chr7	105308197	105308217	chr7:105308197-105308217	0	AAACATGCTGGAAACAAACTC	1	2	1	AC2	-	.
chr7	105309191	105309210	chr7:105309191-105309210	0	AAACTTCTTCAGGCAAGTCT	2	1	0	A2	2.0	.
chr7	105314372	105314393	chr7:105314372-105314393	0	CAACATGTTTCAAAACACATTT	2	3	2	ABC2	-	.
chr7	105315325	105315350	chr7:105315325-105315350	0	ATACTAACTCTATTAAAAACTAGTTT	1	2	6	AD1	-	.
chr7	105316793	105316821	chr7:105316793-105316821	0	AGACTAGTTCCCGCCCACTGGCCATACTT	2	2	9	AD1	-	.
chr7	105316844	105316871	chr7:105316844-105316871	0	AAGCTATTCTAACCCTCAAGACCTGTTT	1	2	8	AB2	-	.
chr7	105317484	105317505	chr7:105317484-105317505	0	AGGCTTATTAACAGACAAGCCT	1	2	2	AC1	1.0	.
chr7	105318291	105318313	chr7:105318291-105318313	0	CAGCATGTTGGCCAGGCTGGTCT	1	3	3	BCC1	1.0	.
chr7	105325028	105325051	chr7:105325028-105325051	0	AGGCAGTTTCATTCAAGCAAGCTT	1	2	4	AB1	-	.
chr7	105325423	105325442	chr7:105325423-105325442	0	AGAAATGTCAAGACAAGTTC	3	2	0	AC1	-	dELS
chr7	105326230	105326256	chr7:105326230-105326256	0	CAACTAGACTATTGCAACAGCATGCTC	1	3	7	CCD2	-	.
chr7	105327755	105327778	chr7:105327755-105327778	0	AGATTAGCTTATCTAAACAACTCT	1	2	4	AA2	-	.
chr7	105333560	105333592	chr7:105333560-105333592	0	AAAATAGCTCCATATTCCCTGAAAAGTATGTCC	1	2	13	AA2	-	.
chr7	105336670	105336691	chr7:105336670-105336691	0	GAACTACTTTTAAAACTACTTC	1	2	2	AA2	-	.
chr7	105339307	105339336	chr7:105339307-105339336	0	AAACTAGTTTTGGGGTTCTTAAATCTGTTT	1	2	10	AB1	-	.
chr7	105340611	105340638	chr7:105340611-105340638	0	GGGTTTGTCTTTTTGTAGAGACTAGGTT	1	2	8	AD3	-	.
chr7	105343232	105343251	chr7:105343232-105343251	0	AGACCAGCCTGGGCAACCTT	3	2	0	AB3	-	.
chr7	105347379	105347407	chr7:105347379-105347407	0	AGACAGGTCTCACTAGCCCAAGCTGGTCT	1	2	9	BB2	2.0	.
chr7	105347653	105347672	chr7:105347653-105347672	0	AGACTTGCCTGGGCAGCCTG	1	3	0	ABC2	-	.
chr7	105348729	105348754	chr7:105348729-105348754	0	GAACTATTTTCTAACCAAACTAGTTC	1	1	6	A2	-	dELS
chr7	105349322	105349350	chr7:105349322-105349350	0	AGACCAGCCCGACCAACATGGAGAAGCCC	1	2	9	AB2	-	.
chr7	105350829	105350848	chr7:105350829-105350848	0	CAGATAGCTTAAACATGTTC	4	2	0	AC3	-	.
chr7	105352911	105352931	chr7:105352911-105352931	0	AAAAAAGCTCTTGGCTAGTCA	1	3	1	ACC1	1.0	dELS
chr7	105355295	105355322	chr7:105355295-105355322	0	AGACTAGCCTGCGCAACACGGCAAGACC	1	2	8	CD	-	.
chr7	105358072	105358098	chr7:105358072-105358098	0	AAATTAGTTGGGCGTGCTGGCATGTTC	1	3	7	ACC1	1.0	.
chr7	105363317	105363349	chr7:105363317-105363349	0	AAACAAATTTACAAGAAAAAATCAAACAACCCC	1	2	13	AA2	-	.
chr7	105373709	105373737	chr7:105373709-105373737	0	AGACATTTTCTAAATTTCAGACCAAGCCC	1	2	9	AD2	-	.
chr7	105382400	105382428	chr7:105382400-105382428	0	AAATTAGCCTGGCATGGTGGCACATGCCT	1	2	9	AD2	-	.
chr7	105384408	105384431	chr7:105384408-105384431	0	AAAGTAGCCTCTAGGAACTGGCTC	1	2	4	AB3	3.0	.
chr7	105394057	105394081	chr7:105394057-105394081	0	AGGCTTGCCTGTTCTGGACAGTTCA	1	3	5	ABC2	-	.
chr7	105395289	105395311	chr7:105395289-105395311	0	AGACTAGCCTGGGGAACATAGTG	1	3	3	ACD2	-	.
chr7	105398782	105398813	chr7:105398782-105398813	0	GAGCCAGACTGCCAGAGTTCAAGGGCTAGTTC	1	2	12	BD1	-	.
chr7	105398829	105398852	chr7:105398829-105398852	0	GGGCCAGCTTGAGCAAATTAGTCT	1	2	4	AB2	-	.
chr7	105401542	105401570	chr7:105401542-105401570	0	AGGCATGCACAACCACGCCAAGCTAATTT	1	2	9	AD2	-	.
chr7	105401597	105401619	chr7:105401597-105401619	0	CACCATGTTGGCCAGGCTTGTCT	1	3	3	CCD1	-	.
chr7	105403169	105403201	chr7:105403169-105403201	0	AGGCAGGTTTCACTATGTTGGCCAGGCTGGTCT	1	2	13	BB2	-	.
chr7	105412565	105412584	chr7:105412565-105412584	0	TATGTTGCCCAGGCTAGTCT	2	3	0	ACD1	1.0	.
chr7	105415479	105415503	chr7:105415479-105415503	0	GGGCTAATTTATTTAAAACTTTTTT	1	2	5	AA2	-	.
chr7	105420143	105420170	chr7:105420143-105420170	0	AGACCAGCCTGGGCAACAAAGCAAGACC	1	2	8	BD3	-	.
chr7	105422325	105422352	chr7:105422325-105422352	0	GGGCTAGCTTCCTTATTAAAAAAAGCTC	1	1	8	A2	1.0	.
chr7	105426384	105426409	chr7:105426384-105426409	0	TAACTTGCTGCAGCTTGTACTTGTTT	1	3	6	CCD2	-	.
chr7	105429301	105429327	chr7:105429301-105429327	0	TGAGTAGCTGGAATTACAGGCATGTTC	1	3	7	ACC1	1.0	.
chr7	105431803	105431834	chr7:105431803-105431834	0	GGCCAAGTTCTATATTATTTTAGAGCTATTTT	1	2	12	AD3	-	.
chr7	105432304	105432328	chr7:105432304-105432328	0	AGGCTTTTTCAGAGAAAACAACTTT	1	2	5	AA2	-	.
chr7	105438918	105438941	chr7:105438918-105438941	0	AGACATGCGCCACCATACTTGCCT	1	2	4	DD2	2.0	.
chr7	105439657	105439683	chr7:105439657-105439683	0	AAGCATGCTTCCTTAATGAATTACCCT	2	2	7	AA1	-	dELS,CTCF-bound
chr7	105440655	105440677	chr7:105440655-105440677	0	AGACCAGTCTGGCCAACATGTTG	1	3	3	BCC1	-	.
chr7	105448241	105448270	chr7:105448241-105448270	0	GAGCAAGTTTTTTGGTAGTGAAACATTTGT	1	2	10	AD4	2.0	dELS,CTCF-bound
chr7	105454952	105454976	chr7:105454952-105454976	0	AAATTTGTCTAAGAGAAACTTCCTC	1	2	5	AA2	-	.
chr7	105455294	105455317	chr7:105455294-105455317	0	AAACTTGCTCATTGGAGCATTTTG	1	2	4	AC3	-	.
chr7	105456638	105456670	chr7:105456638-105456670	0	AGGCATATTTATCCTTTCACACCAGAGAAGTTT	1	2	13	AA2	-	.
chr7	105461246	105461268	chr7:105461246-105461268	0	GAGATAGCTCTGTAAGCAAATCT	1	2	3	AA2	-	.
chr7	105461420	105461439	chr7:105461420-105461439	0	TATATTGCCCAGGCTTGTCT	2	3	0	ACD1	1.0	.
chr7	105461674	105461704	chr7:105461674-105461704	0	GGACATGTTCTAACCCTTGTCAGGCATTTCA	1	2	11	AC3	1.0	.
chr7	105462783	105462815	chr7:105462783-105462815	0	CAGCTTGTCAGTCAAGTTATCCTGAACTAGATT	1	3	13	CCD1	-	.
chr7	105465274	105465293	chr7:105465274-105465293	0	AAACTTGTTTTAACTATTTT	2	2	0	AC1	-	.
chr7	105465496	105465518	chr7:105465496-105465518	0	AAGCAAGTCAGAAGTACAAGTTG	1	3	3	CCD2	-	.
chr7	105469062	105469084	chr7:105469062-105469084	0	AGGCTAGTTCTTTGAATTTTCTT	1	2	3	AA1	-	.
chr7	105473107	105473127	chr7:105473107-105473127	0	AAACTTGTTTGAAACTTCTCA	1	2	1	AC3	-	.
chr7	105478342	105478368	chr7:105478342-105478368	0	AGAAATGCCTGGGTCATAGGCTAACTT	1	2	7	AA2	-	.
chr7	105482404	105482427	chr7:105482404-105482427	0	GCACTTATTCAGGTGGGCAAGTCT	1	2	4	AD1	1.0	.
chr7	105485765	105485790	chr7:105485765-105485790	0	AGTCATGTTCCAGTATGAAATTGCTT	1	2	6	AD2	-	.
chr7	105495959	105495981	chr7:105495959-105495981	0	AGACAAGCCTGGCCAACATGGTG	1	3	3	CCD1	1.0	.
chr7	105497554	105497585	chr7:105497554-105497585	0	GACCTTGTTTTTATCATTCTTTGAACAAGCCA	1	2	12	CD	-	.
chr7	105499869	105499896	chr7:105499869-105499896	0	AGGCAAGATGGCTCAGGAGGACAAGCTG	1	3	8	CCD2	1.0	.
chr7	105500802	105500827	chr7:105500802-105500827	0	GGGCTTACTCCTCTTTGAGCAACCTT	1	2	6	AA2	1.0	.
chr7	105501060	105501082	chr7:105501060-105501082	0	AGACTTGCTGCCTTGACTAGATT	1	3	3	CCD1	1.0	.
chr7	105505623	105505642	chr7:105505623-105505642	0	TATGTTGTCCAGGCTAGTCT	2	3	0	ACD1	1.0	.
chr7	105506942	105506962	chr7:105506942-105506962	0	GAACTAGCCTGAAGCTTACCT	1	1	1	A1	-	.
chr7	105508007	105508032	chr7:105508007-105508032	0	AAACAAGCCTTGGAGATGGAAAGCTA	1	3	6	ACC2	1.0	.
chr7	105509614	105509640	chr7:105509614-105509640	0	CAGCATGCCACCAAGCCTGGCTAGTTT	1	3	7	CCC	1.0	.
chr7	105509946	105509976	chr7:105509946-105509976	0	TAACATGGTTGTAATCATTTGAAGCTTGTTT	1	2	11	CD	1.0	.
chr7	105510946	105510969	chr7:105510946-105510969	0	ATGCTAGTTCTCCAAGGCATGGTT	1	2	4	DD3	-	.
chr7	105511231	105511253	chr7:105511231-105511253	0	CACCATGTTGGCCAGGCTAGTCT	1	3	3	CCD1	-	.
chr7	105521043	105521066	chr7:105521043-105521066	0	AAACATGTTCACAAGGAGTTGTTA	1	2	4	AC1	-	.
chr7	105525383	105525408	chr7:105525383-105525408	0	AAAAATGTCTTCCATGAAACTAGTCC	2	1	6	A1	-	.
chr7	105529958	105529981	chr7:105529958-105529981	0	GAACTTGTCTCAAAAAACAAACAA	1	3	4	ACD2	-	DNase-H3K4me3
chr7	105535729	105535756	chr7:105535729-105535756	0	AGTCTTGCTTTGTTGCCTAGGCTGGTCT	1	2	8	BD3	-	.
chr7	105536355	105536377	chr7:105536355-105536377	0	CGCCGTGTTTGCCAGGCTAGTCT	1	3	3	BCD1	2.0	.
chr7	105539153	105539173	chr7:105539153-105539173	0	CAGCATGTCCAAAACTATACT	1	3	1	ACD2	1.0	.
chr7	105547069	105547098	chr7:105547069-105547098	0	GGACAAGCTTACAAGGTAGGGAATTTACCC	1	2	10	AA1	-	.
chr7	105550951	105550973	chr7:105550951-105550973	0	CAACATGTTGGCCAGGCTGGTCT	1	3	3	BCC1	-	.
chr7	105552594	105552620	chr7:105552594-105552620	0	TAGCCTGTCCGTTTCTTAGGCTTGTCT	1	2	7	BC3	1.0	.
chr7	105554636	105554658	chr7:105554636-105554658	0	CACCATGTTGGCCAGGCTAGTCT	1	3	3	CCD1	-	.
chr7	105555260	105555279	chr7:105555260-105555279	0	ATACTAGTTCGAACTATTTT	2	2	0	AD3	1.0	.
chr7	105555447	105555471	chr7:105555447-105555471	0	AAGCAAGCCTTTCATGAAATAGTTG	1	2	5	AC1	-	.
chr7	105558827	105558854	chr7:105558827-105558854	0	AGGCATGCTCTGTGGTCCCAGCTACTTG	1	3	8	ACC1	1.0	.
chr7	105559747	105559778	chr7:105559747-105559778	0	GTGCAAGTTCTGTCTTAACCTCAAACATTCTT	1	2	12	AD3	1.0	.
chr7	105562160	105562185	chr7:105562160-105562185	0	GAGATTGTTCCATTTCAGAATAGTTT	1	2	6	AA2	-	.
chr7	105562933	105562952	chr7:105562933-105562952	0	AAACTTGTACAAAAATGTTC	3	2	0	AD2	-	.
chr7	105563697	105563722	chr7:105563697-105563722	0	AAGTATGCTAATGTGTTAACATGTTT	1	3	6	ACC1	1.0	.
chr7	105564081	105564104	chr7:105564081-105564104	0	AAGTATGTTCTCTTGGACATTTTT	1	2	4	AA2	-	.
chr7	105564229	105564257	chr7:105564229-105564257	0	AGGCATGCACCACCACACAAGGCTAATTT	1	2	9	AD2	-	.
chr7	105564790	105564809	chr7:105564790-105564809	0	CAGCAATTCGAAACTAGCCT	2	3	0	ACC2	1.0	.
chr7	105567843	105567870	chr7:105567843-105567870	0	CAACATGTCAAGACCCTGATGCATGCCT	1	3	8	CCD2	-	.
chr7	105567903	105567932	chr7:105567903-105567932	0	AGGCTAGCTTGAGCCCAGGAGGTCAAGACT	1	2	10	DD1	-	.
chr7	105575521	105575548	chr7:105575521-105575548	0	AGGCAAGTTTTTCCTACCAAATTATTTC	1	2	8	AA1	1.0	.
chr7	105578634	105578661	chr7:105578634-105578661	0	AAACTTGCCTCATAGCCAGATCAAGTAT	1	2	8	DD1	-	.
chr7	105581608	105581628	chr7:105581608-105581628	9	GGGCAAGCCTGGGGCATGTAG	2	2	1	CD	-	PLS,CTCF-bound
chr7	105582015	105582043	chr7:105582015-105582043	0	AAACAAGGCTTTTTAAAAAAAACACGTTT	1	2	9	BD2	2.0	.
chr7	105585283	105585310	chr7:105585283-105585310	0	GAATTATCTTGGTAATTTAAACATGTTT	2	2	8	AA1	1.0	.
chr7	105585368	105585387	chr7:105585368-105585387	0	AGACATGTACAAGAATGTTT	3	2	0	AD2	-	.
chr7	105586604	105586630	chr7:105586604-105586630	0	AGACTAGCCTGTAATGCAGGATTTTCT	1	2	7	AA1	-	.
chr7	105587091	105587117	chr7:105587091-105587117	0	AAACATGCCAAATGGGAAGACAAGTTC	2	1	7	C2	-	.
chr7	105589237	105589256	chr7:105589237-105589256	0	TATGTTGCCCAGGCTAGTCT	2	3	0	ACD1	1.0	.
chr7	105590981	105591000	chr7:105590981-105591000	0	TATGTTGCCCAGGCTAGTCT	2	3	0	ACD1	-	.
chr7	105591362	105591393	chr7:105591362-105591393	0	CAGCATATCCCACTGCTTCATTTGACTAGCCT	1	3	12	ACC2	-	.
chr7	105593214	105593234	chr7:105593214-105593234	0	AAACATGCTTAAAACATTTTA	1	2	1	AC3	-	.
chr7	105602843	105602875	chr7:105602843-105602875	0	AAGCTTTTCTTTTTTTGAGATGGAGTCTTGCTC	1	2	13	AD2	-	.
chr7	105603313	105603342	chr7:105603313-105603342	0	AAACTTTCACTCCTGCTCTTAAACTTGCCT	1	2	10	AD1	-	.
chr7	105604692	105604716	chr7:105604692-105604716	0	GGACATGCTTTCTTCAAAATTTTTC	2	2	5	AA1	-	.
chr7	105605978	105606008	chr7:105605978-105606008	0	AAACTTTTTTTCAAAGGGTCTAACCTTGTTT	1	2	11	AD2	-	.
chr7	105609746	105609768	chr7:105609746-105609768	0	CATCATGCCTGGCTGGCAAGTCC	1	3	3	CCD1	-	.
chr7	105610344	105610365	chr7:105610344-105610365	0	AGAGAAGTTAAGTAACTTGCCC	1	3	2	ACC1	-	.
chr7	105611339	105611364	chr7:105611339-105611364	0	TAACTTGCCTTTATGTAAAGATGTTT	1	2	6	AC2	1.0	.
chr7	105615525	105615551	chr7:105615525-105615551	0	CAAGTTGCCCATTCCCAGGACTAGCTT	1	2	7	AC3	1.0	.
chr7	105619859	105619879	chr7:105619859-105619879	0	AAGCATGTTCTTAACATCCTT	1	2	1	AC1	-	.
chr7	105621675	105621701	chr7:105621675-105621701	0	TGGCTGGTTTAGGGCTCAGGCAAGTCT	1	2	7	BC1	-	dELS
chr7	105623391	105623413	chr7:105623391-105623413	0	AAACAAGCCTCCAGGGGATGCCT	1	1	3	A2	-	.
chr7	105623977	105624003	chr7:105623977-105624003	0	AGCCTTGCCTTAGGAAGGATCATGCCT	1	2	7	DD2	-	.
chr7	105625915	105625942	chr7:105625915-105625942	0	AAAGAAGTTTTAGAGAAAAAAATTGTTT	1	2	8	AA2	-	.
chr7	105627426	105627454	chr7:105627426-105627454	0	GGTCTTGCTTATGTTGCCCAGACTGGTCT	1	2	9	BD3	-	.
chr7	105630014	105630036	chr7:105630014-105630036	0	CACCATGTTGGCCAGGCTAGTCT	1	3	3	CCD1	1.0	.
chr7	105633334	105633363	chr7:105633334-105633363	0	AGACATGTTCCAGGATGACAGGAACTGTTT	2	2	10	AB1	1.0	.
chr7	105635245	105635276	chr7:105635245-105635276	0	GGGCTAGTCATCCACAACCCTCGGGCTTTTTG	1	3	12	ACC1	-	.
chr7	105635995	105636027	chr7:105635995-105636027	0	GATCTTGTCCTAAACTAAGTGCAGGACATTTTC	1	2	13	AD3	-	.
chr7	105636821	105636852	chr7:105636821-105636852	0	GAGCTTAGCCGGCTTCAGGTGGAGGCAAGTCT	1	2	12	AD1	-	.
chr7	105636893	105636921	chr7:105636893-105636921	0	GAAAATGTTCGATAGCTACAAAGAAGTTT	1	2	9	AA2	1.0	.
chr7	105637216	105637235	chr7:105637216-105637235	0	AAACTAGGTCAGGCTTGCAC	2	2	0	DD2	-	.
chr7	105640346	105640378	chr7:105640346-105640378	0	AAGGATGTCTGTGCGGAGAGGCCAGGCTTCCCC	1	2	13	AA2	-	.
chr7	105642477	105642504	chr7:105642477-105642504	0	AAGCTTCTATGGAAGCCAGGGCTAGTTC	1	2	8	AD1	1.0	.
chr7	105643749	105643775	chr7:105643749-105643775	0	CAGCTAGTTATGTAAATAGGCAATTCT	1	3	7	ACC1	-	dELS,CTCF-bound
chr7	105643980	105644012	chr7:105643980-105644012	0	GAATAAGCTTTGCTTTGGTCCCTGAGCTAGATT	1	2	13	AD3	1.0	dELS
chr7	105648048	105648071	chr7:105648048-105648071	0	AAAAAAGTCTGATCAAGAATGTTT	1	2	4	AA2	-	.
chr7	105648305	105648331	chr7:105648305-105648331	0	GGGCTTTCTCTCTAAGGGAACCTGCCT	1	2	7	AB2	1.0	.
chr7	105649001	105649027	chr7:105649001-105649027	0	CTGTTTGCTTAGGTGACAAACAAGCCT	1	3	7	ACD1	2.0	dELS,CTCF-bound
chr7	105659241	105659260	chr7:105659241-105659260	0	GTGCTAGTCTAAACAATTCT	2	2	0	AD3	-	.
chr7	105661964	105661995	chr7:105661964-105661995	0	TTGGTTGCTCATCTCTGGACCTGGGCTAGTTT	1	3	12	ACD1	-	.
chr7	105662922	105662953	chr7:105662922-105662953	0	AAACTAGCTCACTTAATCCTCACAACAATCCC	1	2	12	AC1	-	.
chr7	105663262	105663290	chr7:105663262-105663290	0	CAACAACCCAAGGAGAACAAAGCTTGCCC	1	3	9	ACC2	1.0	.
chr7	105667088	105667111	chr7:105667088-105667111	0	GAACAATTTTACTCAGGCAAGATC	1	2	4	AD2	1.0	.
chr7	105667780	105667800	chr7:105667780-105667800	0	AAGCTAGTTAGCGACAATCCT	1	3	1	ACC1	-	.
chr7	105669381	105669400	chr7:105669381-105669400	0	AAACTTGCCTTAAATTGTCA	2	3	0	ACC2	-	.
chr7	105672085	105672107	chr7:105672085-105672107	0	AGACTAGCCTGACCAACATGGTA	1	3	3	CCD1	1.0	.
chr7	105673784	105673812	chr7:105673784-105673812	0	AAACTTGCCCAAAGTCATAAGACTATTAA	1	3	9	ACD2	2.0	.
chr7	105674563	105674582	chr7:105674563-105674582	0	AGGAAAGCCCAGGCTTGCCT	3	1	0	A1	-	dELS,CTCF-bound
chr7	105674883	105674915	chr7:105674883-105674915	0	AGGGATGCCCTCACAAGACACCTAGACTAGCTA	1	2	13	AC2	-	.
chr7	105676267	105676289	chr7:105676267-105676289	0	GAACTTCTCCATCAGAGTAGCCC	1	2	3	AA2	-	dELS,CTCF-bound
chr7	105677220	105677242	chr7:105677220-105677242	0	GGAAATGCCGACCAAACATGCTG	1	3	3	ACC1	2.0	.
chr7	105681399	105681430	chr7:105681399-105681430	0	TAACAAGTCTTGGTGAGGATGTGGGGAAGTTG	1	3	12	ACC2	-	.
chr7	105682330	105682355	chr7:105682330-105682355	0	GGGTAAGTTTCACGTTAAGCATATTT	1	2	6	AA2	1.0	.
chr7	105691115	105691136	chr7:105691115-105691136	1	AGACCAGCCCTTGGGCATGTTT	2	1	2	B1	1.0	dELS
chr7	105692588	105692616	chr7:105692588-105692616	0	AGGCATGCACCACTACGCCTGGCTAGTTT	1	2	9	CD	2.0	.
chr7	105693391	105693410	chr7:105693391-105693410	0	TATGTTGCCCAAGCTAGTCC	2	3	0	ACD1	1.0	.
chr7	105694964	105694983	chr7:105694964-105694983	0	CAACATGCTGAAACCTGTCT	3	3	0	BCC2	-	.
chr7	105696671	105696695	chr7:105696671-105696695	0	TGGCATGCTTAACCAAAGCAGTTCC	1	3	5	ABC2	1.0	.
chr7	105699257	105699283	chr7:105699257-105699283	0	CAACTAGCTGGGATTACAGGCATGCAC	1	3	7	CCD1	2.0	.
chr7	105700355	105700381	chr7:105700355-105700381	0	AAATTAGCCAGGCGTGGTGGCATGCTC	1	3	7	ACC1	-	.
chr7	105701309	105701331	chr7:105701309-105701331	0	AAGCATGTTTCAAAGCAATGTCT	2	2	3	AD1	1.0	.
chr7	105702318	105702341	chr7:105702318-105702341	0	AACCTAGTTTTCCTGGGTTTGTTC	1	2	4	AD2	1.0	.
chr7	105703872	105703894	chr7:105703872-105703894	0	TGTCAAGCTTCCCAAACAAGCTG	1	3	3	CCD1	-	dELS
chr7	105705222	105705244	chr7:105705222-105705244	0	CACCATGTTGGCCAGGCTAGTCT	1	3	3	CCD1	-	.
chr7	105707096	105707116	chr7:105707096-105707116	0	GAACATTTTCCAAACATCTCT	1	2	1	AA2	-	.
chr7	105707277	105707301	chr7:105707277-105707301	0	GAGCCAGTTGGACCAAGGCTTGTTT	1	2	5	BC1	1.0	.
chr7	105707750	105707771	chr7:105707750-105707771	0	GGAGAGGCTCTAAAACAAGCCC	1	2	2	AB1	1.0	dELS
chr7	105709607	105709635	chr7:105709607-105709635	0	GAGCCTGCTGAGATTATTCAAACTAGCCA	1	3	9	BCC1	1.0	.
chr7	105712049	105712081	chr7:105712049-105712081	0	GGGCTTGCACCCTTTGAGGTTTGGGGCTTGCAC	1	2	13	DD2	-	.
chr7	105712753	105712773	chr7:105712753-105712773	0	CAACAAGTCTCTAGGAAGTTC	1	3	1	ACC2	2.0	CTCF-only,CTCF-bound
chr7	105714136	105714159	chr7:105714136-105714159	0	AAGCAAGCCTAGAGAGGCTAAGTA	1	3	4	ACD2	1.0	.
chr7	105714437	105714457	chr7:105714437-105714457	0	AGACATCCCTGAGGGAAGCTT	1	2	1	AA2	-	dELS,CTCF-bound
chr7	105715205	105715233	chr7:105715205-105715233	0	AAACCAGCTCCAGCAGAAGGTACAAGCTT	1	2	9	BD2	1.0	.
chr7	105717529	105717551	chr7:105717529-105717551	0	GGATATCCCTTAAAGGCATGCTT	2	2	3	AA1	1.0	.
chr7	105717808	105717832	chr7:105717808-105717832	0	GAACATTTTTCAGGTGAAAATGTTT	1	2	5	AA2	-	.
chr7	105719025	105719051	chr7:105719025-105719051	0	GAGCAAGACTAGGAAACAGACCAGTTT	1	2	7	BD2	1.0	dELS,CTCF-bound
chr7	105719305	105719335	chr7:105719305-105719335	0	AGAGTAGCCCCCGCCCTACAGGGTCTAGTTC	1	2	11	AD2	-	.
chr7	105721941	105721971	chr7:105721941-105721971	0	AAGCTAGTTTTCTCTTGGGAGGGACTAGTGC	1	1	11	D1	1.0	.
chr7	105736714	105736735	chr7:105736714-105736735	0	AAACATATTTACGGACCAGCTC	1	2	2	AB2	-	.
chr7	105741417	105741442	chr7:105741417-105741442	0	AAGCTTGCCTTTCAACAGGATAGTGT	1	2	6	AD1	-	.
chr7	105742154	105742184	chr7:105742154-105742184	0	GAGCTAGAACTTCAGAAGAGTAAGCATGCTC	1	2	11	DD1	-	.
chr7	105744458	105744486	chr7:105744458-105744486	0	TGCCCAGTCCCCACCCAAAGGGCTTGTTC	1	3	9	BCD1	2.0	.
chr7	105749935	105749957	chr7:105749935-105749957	0	GGACTAGTCTGTGAAGGTTCTTC	1	2	3	AA1	2.0	.
chr7	105750461	105750493	chr7:105750461-105750493	0	AGACAAGGTCTGCTATGTTGCCTAGGCTGGTTT	1	2	13	BD2	-	.
chr7	105758405	105758436	chr7:105758405-105758436	0	AGACAAGGCTGGCTGAGCAGTGAACCTTGCTC	1	2	12	DD2	1.0	.
chr7	105760054	105760084	chr7:105760054-105760084	0	CAACAAGCCTCCTCCTACTTCTGGGAAGTCT	1	3	11	ACC2	2.0	.
chr7	105760643	105760675	chr7:105760643-105760675	0	AAACATTTCTGTTCACACAAGAAATACTTGTTT	1	2	13	AD2	-	dELS,CTCF-bound
chr7	105765191	105765210	chr7:105765191-105765210	1	AGGCATGGTGGGGCATGCCT	4	2	0	CD	-	dELS,CTCF-bound
chr7	105767473	105767501	chr7:105767473-105767501	0	GAGCTTTCCTCAGCCAGTCCAGCTTGTTT	1	2	9	AC2	-	.
chr7	105770467	105770498	chr7:105770467-105770498	0	AAGCCTGCCCCTTACCCCAGGCAGACTTTTCC	1	2	12	AB3	-	dELS,CTCF-bound
chr7	105773135	105773159	chr7:105773135-105773159	0	GGCCTAGTTGCTATGGGACTAGTTA	1	3	5	CCD1	-	dELS
chr7	105774251	105774280	chr7:105774251-105774280	0	AAACTTGATTCATGTTTTTGGAGCTAGTGT	1	2	10	DD2	1.0	.
chr7	105774730	105774760	chr7:105774730-105774760	0	AGGGTTGCCTCATTTAAGAAGGTGCTTGTTT	1	2	11	AD2	-	.
chr7	105775317	105775339	chr7:105775317-105775339	0	AAGAAAGCCTGGCAAAGTAGCTC	1	2	3	AA2	1.0	.
chr7	105775418	105775439	chr7:105775418-105775439	0	GGGCAAGCCTGCACACAGGTTT	1	2	2	BD1	-	.
chr7	105776348	105776378	chr7:105776348-105776378	0	AGCCATGTCTTCCAAATGATTGTACTTGCTT	1	2	11	DD2	-	dELS
chr7	105780640	105780669	chr7:105780640-105780669	0	GGACTAGTGCCAAGTGTGGCAGACAAATTC	1	2	10	AD2	1.0	.
chr7	105780816	105780836	chr7:105780816-105780836	0	TGGCTAGCTCTGTGCAAGCTG	1	3	1	CCD2	-	.
chr7	105781656	105781679	chr7:105781656-105781679	0	AAACTTTTTTTTTAAAGCAAACTT	1	2	4	AA2	-	.
chr7	105786173	105786194	chr7:105786173-105786194	0	CAGCTTGTTCAGCAAGAAGCTT	1	3	2	ACC2	-	.
chr7	105787156	105787183	chr7:105787156-105787183	0	CAACTTGTGCCAGGCACACGACTTGCTC	1	3	8	CCD2	1.0	dELS
chr7	105788355	105788383	chr7:105788355-105788383	0	AGTCTAGTCCCATCGACCGAGACAAGTTG	1	2	9	CD	1.0	.
chr7	105788861	105788893	chr7:105788861-105788893	0	AGGCAACTCCCCGCCTCTTAGAGAAGCAAGTGC	1	2	13	AD2	-	.
chr7	105792251	105792275	chr7:105792251-105792275	0	GTACGTGTCTGATCTGAGCATGTCT	2	2	5	BD4	-	dELS,CTCF-bound
chr7	105800728	105800749	chr7:105800728-105800749	0	GGGCAAGCCACAGAACATCTCT	1	2	2	AC2	-	dELS,CTCF-bound
chr7	105801422	105801444	chr7:105801422-105801444	0	CAGAATGCTTTTTAAGCAAGCTC	1	2	3	AC3	-	dELS
chr7	105805973	105805992	chr7:105805973-105805992	0	GAGCTTGCTGGAACAAGGCT	3	2	0	CD	1.0	dELS,CTCF-bound
chr7	105807931	105807954	chr7:105807931-105807954	0	AAGCTAGCTAACTGATACAAGTCC	1	2	4	CD	-	.
chr7	105808194	105808217	chr7:105808194-105808217	0	GGACAAGGTGACAGTGGCATGCTT	1	3	4	CCD2	-	.
chr7	105809249	105809273	chr7:105809249-105809273	0	AAACAAGTTGTGGTTTAAAAAGCCC	1	3	5	ACC2	1.0	dELS,CTCF-bound
chr7	105812477	105812498	chr7:105812477-105812498	0	AAACTAGTTTTCAGGCTTAGCT	1	2	2	AD4	-	.
chr7	105813527	105813555	chr7:105813527-105813555	0	GGGTTTCTCCATGTTGGTCAGGCTAGTCT	1	2	9	AA1	1.0	.
chr7	105815778	105815803	chr7:105815778-105815803	0	CAGCTTGCCTAGGGAATCACAAGTCT	1	3	6	CCD2	1.0	.
chr7	105819744	105819775	chr7:105819744-105819775	0	AGGCATGTTGCCCCACAAGACAAAGCAAGGCC	1	2	12	CD	3.0	.
chr7	105821780	105821800	chr7:105821780-105821800	0	AGGCTTGCATAAAGCAAGTGC	1	2	1	DD2	-	dELS
chr7	105825167	105825199	chr7:105825167-105825199	0	AATCAAGTCTGAGGACAGATCCAAGACATTTCC	1	2	13	AD3	1.0	.
chr7	105825601	105825623	chr7:105825601-105825623	0	AGACAGACTCAATAAGCATGTTT	2	2	3	AB1	-	.
chr7	105828370	105828396	chr7:105828370-105828396	0	GAGGAAGCCCAAGGCGTGGAGTTGTCC	1	2	7	AA2	-	.
chr7	105828978	105829008	chr7:105828978-105829008	0	AAGCAAGTTTAAATACTAGATAAGCAGTCTT	1	2	11	AB4	-	.
chr7	105829947	105829971	chr7:105829947-105829971	0	AAGCTTACCCTTTGGGGGCAAGCCT	1	1	5	A2	-	.
chr7	105832108	105832140	chr7:105832108-105832140	0	AAATAAGCCCTCACTTTTCATGGTGGCAAGTTA	1	3	13	ACC1	1.0	dELS
chr7	105832744	105832766	chr7:105832744-105832766	0	GAGCCTGCTTCTTACACAAGTCT	1	2	3	BD2	-	.
chr7	105834742	105834774	chr7:105834742-105834774	0	AAACAACTTCAATAACGTTCAGAGAACATGACT	1	2	13	AD2	1.0	.
chr7	105836012	105836036	chr7:105836012-105836036	0	AAGCTTGCTCTGAGGTGAAATGTCC	1	2	5	AC1	-	.
chr7	105837980	105838009	chr7:105837980-105838009	0	AACCAAGTCTTCTCCCTCGGAAAATAGCTT	1	2	10	AD2	1.0	dELS
chr7	105841993	105842012	chr7:105841993-105842012	0	GAACTTGCCTGAAGTTGCCC	2	1	0	A2	-	dELS
chr7	105843068	105843093	chr7:105843068-105843093	0	GAGCTTGGTGCAGGCAGAGCAAGCTG	1	3	6	CCD2	-	.
chr7	105847941	105847965	chr7:105847941-105847965	0	AGGCAAGATTGGATAGAAAATGTTT	1	2	5	AD2	-	.
chr7	105848810	105848842	chr7:105848810-105848842	0	GAGCATGCTGCTCCTCGGCCCAGTGACTATTCT	1	3	13	ACC1	3.0	.
chr7	105849829	105849856	chr7:105849829-105849856	0	AGAGTTGCCCTGATGGGCTGGCAAGTTC	1	2	8	AC2	1.0	dELS
chr7	105851257	105851289	chr7:105851257-105851289	0	TAGCTAGCCTAAAGTCACACAGCAAGCAAGCAG	1	3	13	CCD1	-	.
chr7	105852124	105852147	chr7:105852124-105852147	0	TACCCTGTTCCCAGAGGCTTGCCC	1	3	4	BCD1	1.0	.
chr7	105852260	105852286	chr7:105852260-105852286	0	GGACTTGCTCTGTAATTGCACAAGGTT	1	2	7	DD1	-	.
chr7	105854438	105854469	chr7:105854438-105854469	0	AAGCATGCTGTATTGGGTTTGAAAATTAGCTC	1	2	12	AC2	-	.
chr7	105854572	105854592	chr7:105854572-105854592	0	AAACTAACCTCAAAATTGCTT	1	2	1	AA2	-	.
chr7	105855734	105855764	chr7:105855734-105855764	0	AAAGATGCCTGAGTCTATACTGAACATGTAC	1	2	11	AD3	-	.
chr7	105861634	105861654	chr7:105861634-105861654	0	AGGAAAGCTGCAGGCATGTCA	2	3	1	ACC1	-	.
chr7	105861828	105861856	chr7:105861828-105861856	0	AGGGTTGTCTACTGTTTAAAGAAATGCCC	1	2	9	AA2	2.0	.
chr7	105863404	105863426	chr7:105863404-105863426	0	CATTTTGCTTAAAGAACAAGCTC	1	3	3	ACD1	-	.
chr7	105865034	105865063	chr7:105865034-105865063	0	AAAGATGCCTGGTGAGCCCCGGGCATCCCC	1	2	10	AA2	1.0	.
chr7	105866493	105866521	chr7:105866493-105866521	0	GGTCTAGCCCCTGAATATTAAGGATGCTC	1	2	9	AD2	-	.
chr7	105869738	105869763	chr7:105869738-105869763	0	AGGCAAGTTTTCAAAGTGACAAGTGT	1	2	6	CD	-	.
chr7	105870439	105870459	chr7:105870439-105870459	0	AAAGTTTTCTAGAGCTAGCTT	1	2	1	AA1	-	.
chr7	105870662	105870693	chr7:105870662-105870693	0	GAACATCTTTCTAAATCACTGAGAGCTTTTCC	1	2	12	AA2	1.0	.
chr7	105875686	105875711	chr7:105875686-105875711	0	GGGCGTGCTCAATTTTTGACAAGCCT	1	2	6	BC2	1.0	pELS
chr7	105880734	105880763	chr7:105880734-105880763	0	TGACATGTTCCATTAGAATGAGGCATCCCT	1	2	10	AC2	3.0	.
chr7	105882864	105882892	chr7:105882864-105882892	0	AAACTAATACATCATGAATAAACATGTTC	2	2	9	AD1	-	.
chr7	105886743	105886772	chr7:105886743-105886772	0	AGACTATTTTCTAACAGATGGAAGTAGTTT	1	2	10	AA2	1.0	.
chr7	105887479	105887504	chr7:105887479-105887504	0	AGATTTGTTCTCTTCTAAGTTTGTTC	1	2	6	AA2	1.0	.
chr7	105889692	105889714	chr7:105889692-105889714	0	CACCATGTTGGCCAGGCTAGCCT	1	3	3	CCD1	-	.
chr7	105890584	105890606	chr7:105890584-105890606	0	GGACTAGTTTGTTGAGAATGTTG	1	2	3	AC1	1.0	.
chr7	105895370	105895391	chr7:105895370-105895391	0	GAACAAGCCACCCAACTTCTCT	1	3	2	ACC1	-	.
chr7	105895503	105895524	chr7:105895503-105895524	0	GAACTGGTCTCCAGACTTTTTT	1	2	2	AB2	1.0	.
chr7	105896768	105896796	chr7:105896768-105896796	0	AAGCAACCTTCCAGCTCCTGAACCAGCTC	1	2	9	AB2	-	dELS
chr7	105901323	105901349	chr7:105901323-105901349	0	TAATTTGTTTATTTGGGAAACTTGCTT	1	2	7	AC3	-	.
chr7	105902842	105902874	chr7:105902842-105902874	0	AGACCAGCCTGACCAACATGGTGAAACCTGTCT	1	2	13	BB2	1.0	.
chr7	105912291	105912316	chr7:105912291-105912316	0	AAACTGGCTCCATTACCAACTAGCTG	1	3	6	BCC2	-	.
chr7	105912326	105912357	chr7:105912326-105912357	0	GGGCAAACCACATAACCCTTGTGGGCATGTTT	1	2	12	AC1	-	.
chr7	105913624	105913643	chr7:105913624-105913643	0	GAGCATGCTTAAAATTTTTT	2	2	0	AA1	1.0	.
chr7	105915288	105915316	chr7:105915288-105915316	0	AGTCCAGTTTCAGAACACCAAGCTAGCCA	1	3	9	BCD1	-	.
chr7	105916177	105916201	chr7:105916177-105916201	0	TTGTTTGCTTTAAATAAACTTGTTC	1	3	5	ACD1	1.0	.
chr7	105917993	105918024	chr7:105917993-105918024	0	TAACTTGTCACAACATATCTTGTAACATGTTA	1	4	12	CCCC	-	.
chr7	105921654	105921683	chr7:105921654-105921683	0	AAACATGACCTTGATGGCCAAGCCAAGTTC	1	2	10	DD2	1.0	.
chr7	105922549	105922579	chr7:105922549-105922579	0	ACACAAGTTCTTAAAAGTGGAGAACTTTTCC	1	2	11	AD3	-	.
chr7	105924105	105924124	chr7:105924105-105924124	0	AGCCTAGATCAAGCTTGTCC	2	2	0	DD1	1.0	.
chr7	105925036	105925056	chr7:105925036-105925056	0	AGACTTGCTCTGAATTAGGCT	1	2	1	AD1	-	dELS
chr7	105925067	105925086	chr7:105925067-105925086	0	GAGAATGTCGTGGCTTGTTT	4	3	0	ACC1	-	dELS
chr7	105925261	105925285	chr7:105925261-105925285	0	GGGCATGCCTTCCTCAACTAAGCTT	2	2	5	AD1	1.0	dELS
chr7	105930513	105930542	chr7:105930513-105930542	0	AAACATGTCCATTTAAAAAGGAGGTTGGCC	2	2	10	AD1	-	.
chr7	105932758	105932782	chr7:105932758-105932782	0	AGGCAAGCCCCAAGAAAGCATGTTC	2	0	5	0	2.0	.
chr7	105932868	105932900	chr7:105932868-105932900	0	AAGCATGACCCATTTCAGCCTAAAAGCGTGCTT	1	2	13	BD2	1.0	dELS
chr7	105934086	105934115	chr7:105934086-105934115	0	AAGCATCTCCCCTCCCCACCTGGCTTGCCA	1	3	10	ACC2	-	.
chr7	105934599	105934621	chr7:105934599-105934621	0	AAACAATCTCTGGAGACATTTCT	1	2	3	AA2	1.0	.
chr7	105935796	105935816	chr7:105935796-105935816	0	TGACATGTGTCCAGCATGCTT	1	3	1	CCD2	1.0	dELS
chr7	105937242	105937262	chr7:105937242-105937262	0	AAAAATGACTTAAACAAGTCC	2	2	1	AD1	-	.
chr7	105938857	105938876	chr7:105938857-105938876	0	AAACATACCTGGACTAGTTG	3	2	0	AC2	-	.
chr7	105940568	105940591	chr7:105940568-105940591	0	AGAAATGCTTGAAGAGAAAAGTCT	1	2	4	AA2	-	dELS
chr7	105940640	105940669	chr7:105940640-105940669	0	AAGCAAGACCTGAGTGCCCTGGGCAAGTAT	1	2	10	DD2	-	dELS
chr7	105940717	105940737	chr7:105940717-105940737	0	AAATAAGTCCCAGACATTTTT	1	2	1	AA2	-	.
chr7	105942513	105942534	chr7:105942513-105942534	0	AGGCAAGTTACTGAACTTCTCT	1	2	2	AC2	1.0	.
chr7	105944717	105944748	chr7:105944717-105944748	0	GGGGTAGCCGTGTTGTGTCAAAGAACATGCCC	1	2	12	AC1	1.0	.
chr7	105944977	105945006	chr7:105944977-105945006	0	CAGCAAGTCCACAATCTGCAGGGCAGGCCA	1	3	10	BCC1	-	.
chr7	105945923	105945945	chr7:105945923-105945945	0	GGGCATGTCTGGGGAGCACCTTT	1	2	3	AB4	1.0	.
chr7	105951482	105951513	chr7:105951482-105951513	0	AAACTTGTTCTCCTTTCAAAGATAGAAAGTTA	1	3	12	ACC2	-	.
chr7	105954900	105954931	chr7:105954900-105954931	0	AGGCATGCCTGGAGTTCAGTGGAGGCATGCCT	2	0	12	0	2.0	.
chr7	105958122	105958149	chr7:105958122-105958149	0	GAGCTTCTCTGTCCTGGAAAACTTGCCA	1	2	8	AC2	1.0	.
chr7	105960433	105960454	chr7:105960433-105960454	0	TAGCTAGTTCCCAGGGAAGTCC	1	2	2	AC2	1.0	.
chr7	105961962	105961994	chr7:105961962-105961994	0	CAGCAGGCCCTGGAGGCTGGAAAGGGCTTGTCA	1	3	13	BCC2	-	.
chr7	105962277	105962303	chr7:105962277-105962303	0	AAGCTGGTTCACCTGTGGGGCATGTGT	1	2	7	BD2	-	.
chr7	105963447	105963471	chr7:105963447-105963471	0	GAAATTGCCCCTGGGAGGCTTGTTC	1	1	5	A1	-	PLS
chr7	105967796	105967828	chr7:105967796-105967828	0	GGAGTTGTTTGATTTTTTCTTGTAAATTTGTTT	1	2	13	AA2	-	.
chr7	105968557	105968579	chr7:105968557-105968579	0	CACCATGTCGGCCAGGCTAGTCT	1	3	3	CCD1	1.0	.
chr7	105974485	105974510	chr7:105974485-105974510	0	AGGCAAGTTTCTTTAGGCGGATGTCT	2	2	6	AD1	-	.
chr7	105975664	105975688	chr7:105975664-105975688	0	GGACAAGCCTGCTTCTTGCATGCTT	1	2	5	CD	1.0	.
chr7	105978448	105978472	chr7:105978448-105978472	0	GAACAACCTCAAATTTAACATGCCT	1	2	5	AC2	1.0	.
chr7	105988397	105988426	chr7:105988397-105988426	0	GCACATGCCTGAAGCGACCTAGGCTTGGTT	1	2	10	DD3	1.0	dELS,CTCF-bound
chr7	105991049	105991071	chr7:105991049-105991071	0	GAGCTTGTCTGACAAGCATTTGT	1	2	3	AD4	2.0	.
chr7	105991187	105991210	chr7:105991187-105991210	0	GAGCAGCTTTGATTAAACAAGCCT	1	2	4	AB1	-	dELS
chr7	105997235	105997260	chr7:105997235-105997260	0	AGGCAACCTCACTCCCAGACTAACCT	1	2	6	AA2	2.0	.
chr7	105998363	105998395	chr7:105998363-105998395	0	AAGCAAGTCCTATGTCTGTTCTTGAAAATGTCT	1	1	13	A2	1.0	.
chr7	105999858	105999880	chr7:105999858-105999880	0	GAGCATGCTTGGAGCAGTAGCTC	2	2	3	AD1	2.0	.
chr7	106006169	106006192	chr7:106006169-106006192	0	GAACAACTCAGGAAAGACTTGCCC	1	2	4	AC1	-	.
chr7	106007701	106007732	chr7:106007701-106007732	0	CAACAAGTCTCTAGGGAGTTCCAAACTTTCCC	1	2	12	AC2	1.0	.
chr7	106010271	106010291	chr7:106010271-106010291	0	GGACAGGCCTTGAAAATGCTC	1	2	1	AB2	-	.
chr7	106010793	106010812	chr7:106010793-106010812	0	GGACAAGGCTGGGCAAGTCA	3	2	0	CD	-	.
chr7	106011344	106011371	chr7:106011344-106011371	0	AAAAATGCATGTGCCTTGGGACTTGCCC	2	2	8	AD1	1.0	.
chr7	106011406	106011425	chr7:106011406-106011425	0	CAATGAGCCTAGACTAGCCT	1	3	0	ABC1	-	.
chr7	106012890	106012917	chr7:106012890-106012917	0	GACGTTGCTTCTTGACCTAAACAAGTTC	1	2	8	AD4	-	dELS
chr7	106015689	106015718	chr7:106015689-106015718	0	CAGCTTGTTCATTCTCCTGGAAGCTGTTCC	1	3	10	ABC2	-	.
chr7	106016781	106016803	chr7:106016781-106016803	0	ATGCAAGTCCAAAGAAAATGCTT	1	2	3	AD2	1.0	.
chr7	106019267	106019297	chr7:106019267-106019297	0	TGAATAGTCCGCTTCCTCCGATAACTTGCTT	1	3	11	ACC1	1.0	dELS
chr7	106019664	106019694	chr7:106019664-106019694	0	AGGCTGGCCCCTGCTTATGGCAGGTTAGCTC	1	2	11	AB2	2.0	.
chr7	106020680	106020707	chr7:106020680-106020707	0	GGTCTTGCTATGCTGCCTAGGCTAGTTT	1	2	8	CD	-	.
chr7	106020747	106020773	chr7:106020747-106020773	0	CAAGTAGCTGAGACTACAGGCATGCCT	1	3	7	ACC1	-	.
chr7	106025209	106025231	chr7:106025209-106025231	0	AAACTTCTCCCAGAGCCAAGCTC	1	2	3	AD2	2.0	.
chr7	106026379	106026403	chr7:106026379-106026403	0	AGGCATGTCCTCACCAGGTTTTCTC	2	2	5	AA1	1.0	.
chr7	106027708	106027728	chr7:106027708-106027728	4	TGACATGCTTAAGGCATGTCT	3	1	1	C1	-	.
chr7	106028403	106028429	chr7:106028403-106028429	0	AAACATATCTATAGACAGAACAATTCT	1	2	7	AA2	2.0	.
chr7	106028672	106028700	chr7:106028672-106028700	0	GGGCATGTTTATCATTCAGGGAGGTGCTT	2	2	9	AB1	1.0	.
chr7	106028746	106028773	chr7:106028746-106028773	0	GAATTTGTTCCCTCCACTGAACATGCCT	2	1	8	A1	1.0	.
chr7	106031710	106031730	chr7:106031710-106031730	0	GGGCTTGCCTTAAACCTGATC	1	2	1	BD1	2.0	dELS
chr7	106033775	106033794	chr7:106033775-106033794	0	GAACTTTCTTGTACATGTCT	3	2	0	AD2	3.0	.
chr7	106042571	106042596	chr7:106042571-106042596	0	AAGCTAGTTTATTTAGGAACTGGTGA	1	3	6	BCD2	-	dELS,CTCF-bound
chr7	106045430	106045451	chr7:106045430-106045451	0	GAACTACCCCTGGGACTTGTGC	1	2	2	AD2	-	.
chr7	106050537	106050561	chr7:106050537-106050561	0	GGGGAAGCCCAGAATGGGCCTGCCT	1	2	5	AB2	-	dELS,CTCF-bound
chr7	106051849	106051868	chr7:106051849-106051868	5	GAGCATGTTTAGGCAAGCCA	5	1	0	C1	-	dELS,CTCF-bound
chr7	106052814	106052834	chr7:106052814-106052834	0	GGGCTTGTTTAAAGCAAAATC	1	2	1	AD4	-	dELS
chr7	106055401	106055421	chr7:106055401-106055421	0	AATCAACTTTGAAACTTGTTT	1	2	1	AD1	-	dELS
chr7	106060331	106060359	chr7:106060331-106060359	0	GAGCATATTTTCAATCAGAAAAGTAGTTC	1	2	9	AA2	1.0	.
chr7	106060723	106060742	chr7:106060723-106060742	0	AAGCATGTCCTGAAATGCCT	3	2	0	AC1	2.0	dELS
chr7	106060847	106060872	chr7:106060847-106060872	0	GGACCAGTTTCATGGAAGACAATTTT	1	2	6	AB3	1.0	.
chr7	106062862	106062881	chr7:106062862-106062881	8	GAACTTGCCTGGGCAAGACT	3	1	0	D1	-	.
chr7	106066679	106066698	chr7:106066679-106066698	0	TATGTTGCCTAGGCAAGTCT	2	3	0	ACD1	2.0	.
chr7	106066998	106067028	chr7:106066998-106067028	0	CAGCAAGTTCTTAACTAAAGAGAACTCTCTT	1	3	11	ABC2	-	.
chr7	106068004	106068028	chr7:106068004-106068028	0	AAGCATGCTTACTTTGGACTTGGAA	1	3	5	CDD3	1.0	.
chr7	106068699	106068728	chr7:106068699-106068728	0	GGTCTTGCCCTCCCTTCAATGAACTTGCCA	1	2	10	CD	2.0	dELS
chr7	106069958	106069977	chr7:106069958-106069977	1	AGATAAGCCCAGGCTAGCTG	2	2	0	AC2	2.0	.
chr7	106070542	106070574	chr7:106070542-106070574	0	AGGCAAGCCCTGACCAGGGCAGTGTACCTGCTT	1	2	13	BD1	1.0	dELS,CTCF-bound
chr7	106071737	106071760	chr7:106071737-106071760	1	AAACATGGTTTAACAGACATCCCT	1	2	4	AD2	-	dELS
chr7	106072892	106072915	chr7:106072892-106072915	0	AAACAGGTTTCTGCAAACTGGTTT	1	2	4	BB2	-	dELS,CTCF-bound
chr7	106076818	106076842	chr7:106076818-106076842	0	AAACTTTTTTGCTTAGAACAATCTT	1	2	5	AA2	-	.
chr7	106077293	106077315	chr7:106077293-106077315	0	TGACATGTTTTGGTGACTAATTT	1	3	3	ACC1	2.0	.
chr7	106078698	106078723	chr7:106078698-106078723	0	AAAATATTTTACCTCAAAACATGTTT	2	2	6	AA1	-	.
chr7	106078923	106078951	chr7:106078923-106078951	0	GAGCTTACTCTGCACAATAAAACTTGGTC	1	2	9	AD2	-	.
chr7	106080645	106080674	chr7:106080645-106080674	0	CAACTTGCCCTCACAGATTCTAGTTTGTTC	1	3	10	ACC2	-	dELS
chr7	106081812	106081836	chr7:106081812-106081836	0	AAACAAGTGTAGAGAGAACTTCCTT	1	2	5	AD2	-	.
chr7	106082731	106082757	chr7:106082731-106082757	0	GATCTTGTCTGCCTATTAAGCTAGGTT	1	2	7	DD3	-	dELS,CTCF-bound
chr7	106084511	106084542	chr7:106084511-106084542	0	AAACAGGCTTGAAGCAAACGAAAAAGTAGTCT	1	2	12	AB2	1.0	.
chr7	106085247	106085275	chr7:106085247-106085275	0	GAGCAAATCCCAAACAGGTAAACCTGTTT	1	2	9	AB2	-	.
chr7	106085468	106085487	chr7:106085468-106085487	0	AAGCAAGTTTCAGCAAATTT	2	2	0	AC1	-	.
chr7	106088973	106088997	chr7:106088973-106088997	0	GAACTCGTCTTTACAAAAAATGTTT	1	2	5	AB2	-	.
chr7	106094370	106094398	chr7:106094370-106094398	0	TAGCTTGCCCACTTGGTCAAGACAACACT	1	3	9	ACD2	-	.
chr7	106098352	106098373	chr7:106098352-106098373	0	AAACTTGTCACTAAAGATGCTG	1	3	2	ACC2	1.0	.
chr7	106103012	106103041	chr7:106103012-106103041	0	AAACAAGCTACCAATTAGATGAACATATTT	1	2	10	AC2	1.0	.
chr7	106103805	106103835	chr7:106103805-106103835	0	GAGCTAGTTTAGAATGATGCCAAACTGATCT	1	2	11	AB4	1.0	.
chr7	106104219	106104244	chr7:106104219-106104244	0	AGGCATTTTTCTTGTGTAACTTGCTT	1	2	6	AC2	1.0	.
chr7	106105417	106105446	chr7:106105417-106105446	0	CAGCAAGCTTCTGTTTAGTCAGAAAAGTTA	1	3	10	ACC2	-	.
chr7	106109378	106109406	chr7:106109378-106109406	0	TAACTAGTCCTTATTTTATCAACTAGTCC	1	2	9	CC	1.0	.
chr7	106109998	106110023	chr7:106109998-106110023	0	AAATTAGTCGTATCATTGACTTGTTT	1	3	6	ACC1	1.0	dELS
chr7	106113272	106113295	chr7:106113272-106113295	0	AAACCAGCTTCCAAGGACTTACCT	1	2	4	AB3	1.0	pELS
chr7	106114477	106114507	chr7:106114477-106114507	0	AGATATGCCTTGACAGATTAGAGATATGTTC	1	2	11	AA2	-	.
chr7	106121242	106121264	chr7:106121242-106121264	0	CACCATGTTGACCAGGCTAGTCT	1	3	3	CCD1	-	.
chr7	106122264	106122284	chr7:106122264-106122284	0	GAAGAAGCCACAGGCTTGTCC	1	2	1	AC1	2.0	.
chr7	106128672	106128695	chr7:106128672-106128695	0	AAGTAAGCCCTTGAGGACTTGTTG	1	2	4	AC2	-	.
chr7	106128994	106129019	chr7:106128994-106129019	0	CAGCATTCCTTGTGGGAAACATGCTC	1	2	6	AC1	-	dELS
chr7	106129554	106129574	chr7:106129554-106129574	0	TAACAAGTCTGGGACTTACTT	1	2	1	AC2	2.0	dELS
chr7	106129967	106129996	chr7:106129967-106129996	0	TAGCATGTTCAACTAGCGACCAGCAATTCT	1	3	10	ACC1	1.0	.
chr7	106134325	106134354	chr7:106134325-106134354	0	AAGCTGGTCCAGCAGGACAAAGGCATCTTT	1	2	10	AB2	-	.
chr7	106136580	106136611	chr7:106136580-106136611	0	AACAAAGCTTAAAGAGATGACAGGACTTGCCT	1	2	12	AD4	1.0	.
chr7	106138573	106138592	chr7:106138573-106138592	0	AGAATAGCTAAAGCATGCTG	4	3	0	ACC1	1.0	.
chr7	106140013	106140043	chr7:106140013-106140043	0	AGACATGCTCTGTTCAACTGGAATCATGTTC	1	1	11	D2	-	dELS
chr7	106140341	106140371	chr7:106140341-106140371	0	AAACAAGTCATAATGAGGCATAAACAAGGTA	1	3	11	CCD1	-	dELS
chr7	106140767	106140797	chr7:106140767-106140797	0	AAATAAGTTCCATGAGAGCAAGGGCTAGCTT	1	1	11	A1	-	dELS
chr7	106143072	106143103	chr7:106143072-106143103	0	TGGCAAGTCCACCATAGTTCCTGAGGAAGCTG	1	3	12	ACC2	1.0	.
chr7	106143941	106143963	chr7:106143941-106143963	0	CGGCTAGCTTTCTTAGAAAGCTC	1	3	3	ACC2	2.0	dELS
chr7	106144240	106144271	chr7:106144240-106144271	0	GGACTATCCCCAACTCCAGCTAATGCAAGCCT	1	2	12	AD2	-	.
chr7	106145646	106145675	chr7:106145646-106145675	0	GAACATGGTCGAATACAGAAAGGCTTTCTC	1	2	10	AD2	2.0	.
chr7	106148124	106148150	chr7:106148124-106148150	0	TGGCTTGTCCCACTCTGTGGTTTGCCT	1	3	7	ACC2	1.0	.
chr7	106152692	106152711	chr7:106152692-106152711	0	GAAAAACCTTAGACAAGTTT	1	2	0	AA1	-	.
chr7	106153257	106153287	chr7:106153257-106153287	0	GAGTCAGCCCTTCCCTGCAAAGAACTTGCTG	1	3	11	ABC1	1.0	dELS,CTCF-bound
chr7	106156249	106156271	chr7:106156249-106156271	0	GGGCTTGCCCAAGGAGTGAGTCT	1	2	3	AB1	1.0	.
chr7	106160527	106160552	chr7:106160527-106160552	0	AGATATGTTCTGTGTCTAGCTTGTTG	1	3	6	ACC1	-	.
chr7	106164226	106164252	chr7:106164226-106164252	0	AAGCAAACCCTTTCAGGGAACTTATTT	1	2	7	AA2	-	.
chr7	106165640	106165659	chr7:106165640-106165659	0	AGCCCTGCCTAGACTAGCCA	2	3	0	BCD1	-	dELS
chr7	106167911	106167940	chr7:106167911-106167940	0	GAGCTTGCCTTCTTGTAGGGGAGAGAGCCT	1	2	10	AB1	1.0	.
chr7	106169304	106169336	chr7:106169304-106169336	0	CAACAAGCCCCCAGATGATTTGGAAGCATACTC	1	2	13	AC2	-	.
chr7	106170346	106170365	chr7:106170346-106170365	0	TAGCATGTCTAAACTAATTG	4	3	0	ACC1	1.0	.
chr7	106170422	106170454	chr7:106170422-106170454	0	TGGCATGCTCTCACACTGCACACAGGCATGCTA	1	2	13	CC	-	.
chr7	106170637	106170659	chr7:106170637-106170659	0	AAGCTTGTCTGATGAACTCTCTT	1	2	3	AB4	3.0	.
chr7	106173911	106173939	chr7:106173911-106173939	0	GAGCATGTTTTATATTCATTGACAATTTG	1	3	9	ACC1	1.0	.
chr7	106174382	106174408	chr7:106174382-106174408	0	TGACTAGGCCATTTGTACAACATGCCC	1	3	7	CCD2	-	.
chr7	106176629	106176659	chr7:106176629-106176659	0	GGACATGTGCTCCCCAGTGTGGGGGTAGCTT	1	2	11	AD2	-	dELS,CTCF-bound
chr7	106178942	106178972	chr7:106178942-106178972	0	GGATCTGCTCATGTTACAGACAGGCAAGCTG	1	3	11	ABC1	2.0	dELS,CTCF-bound
chr7	106190902	106190928	chr7:106190902-106190928	0	GAACAACTTCAGTAGCAAAGCATTTCT	1	2	7	AA2	-	.
chr7	106192265	106192297	chr7:106192265-106192297	0	GGTCATGTTTACTCCAAGTCAAAAGTCATGTCC	1	2	13	DD2	-	.
chr7	106193815	106193838	chr7:106193815-106193838	0	GGGCTTCCCCAGGGGGATTAGCTT	1	2	4	AA2	-	.
chr7	106196604	106196623	chr7:106196604-106196623	0	GAACTTGTCCAGGGTTGCAC	2	2	0	AD1	1.0	.
chr7	106199187	106199216	chr7:106199187-106199216	0	AGACTTGTCTGGTGCTTAGAGGTAAAGTTT	1	2	10	AD1	-	.
chr7	106200079	106200102	chr7:106200079-106200102	0	AGGAAAGTTCATCAAAGGTTGTTT	1	2	4	AA2	2.0	.
chr7	106200465	106200488	chr7:106200465-106200488	0	GGGCATGTCAGCATCGTCATGCCT	1	3	4	CCD2	1.0	.
chr7	106205994	106206021	chr7:106205994-106206021	0	TGACATCTTTACAGGCCTTAGCATGCTT	1	3	8	ACC2	2.0	.
chr7	106206383	106206403	chr7:106206383-106206403	0	AGCCTTGTTTTGAACTGGCTT	1	2	1	BD3	-	.
chr7	106208527	106208556	chr7:106208527-106208556	0	AAGCAAATCTTGAAACCCCTATGCAAGCCC	1	2	10	AD2	-	.
chr7	106209898	106209926	chr7:106209898-106209926	0	AAACTTCTCCGAGCTAAAGGAGGAAGTTC	1	2	9	AA2	-	.
chr7	106210453	106210485	chr7:106210453-106210485	0	GAGAAAGCTCAGGTTGCCCACAAAGGGAAGCCC	1	2	13	AA2	2.0	.
chr7	106215259	106215285	chr7:106215259-106215285	0	AGACATGTCTCAAAAGAAGACATTTAT	1	2	7	AD4	2.0	.
chr7	106218556	106218575	chr7:106218556-106218575	0	AAACTAGCTCAAGCTAGAGG	2	3	0	CDD3	2.0	.
chr7	106219762	106219782	chr7:106219762-106219782	0	AAAGTAGCCCAGGACTATCTT	1	2	1	AA2	1.0	.
chr7	106224088	106224108	chr7:106224088-106224108	0	GAACTTATTTCATGCATGCTT	1	2	1	AD2	-	.
chr7	106224408	106224427	chr7:106224408-106224427	0	AGACTATTCAGAGCATGCTT	3	2	0	AC1	1.0	.
chr7	106230216	106230246	chr7:106230216-106230246	0	GGGATAGTTTCTGTAGGAAAGGTACTAGCTC	1	2	11	AD2	-	.
chr7	106231918	106231949	chr7:106231918-106231949	0	CAACATGTTTGGGGCTCTCAAAAAACTCATTC	1	3	12	ABC2	1.0	.
chr7	106233850	106233872	chr7:106233850-106233872	0	TAGCATGTCTCTAAAAATTGTCC	1	2	3	AC2	-	.
chr7	106233965	106233995	chr7:106233965-106233995	0	CAGCAAGTTCCTATAGCTTTGGAGAAAGCTC	1	2	11	AC2	-	.
chr7	106234835	106234864	chr7:106234835-106234864	0	AGGCAAGTTTCAGAGCAGGAGTGGAAGTTT	1	2	10	AD1	1.0	.
chr7	106235065	106235089	chr7:106235065-106235089	0	AGGCTTGTCCATCTGAGACTTTCTT	1	1	5	A1	1.0	.
chr7	106235385	106235407	chr7:106235385-106235407	0	GAGAAAGCCAGAGAAACTAGTTC	1	2	3	AC1	-	.
chr7	106235831	106235851	chr7:106235831-106235851	0	GTGCATGGCCTAAGCATGTTC	1	2	1	DD1	2.0	.
chr7	106236066	106236096	chr7:106236066-106236096	0	TGGCAAGCTCCATTGCTGGTGGGGGTAGCCA	1	3	11	ACC2	-	.
chr7	106236289	106236308	chr7:106236289-106236308	0	GAACATGCTCTAGCTAGTCA	5	2	0	CC	1.0	.
chr7	106236445	106236473	chr7:106236445-106236473	0	AGGCATGTGCCACAATGCCGGGCTAATTT	1	2	9	AD2	2.0	.
chr7	106236950	106236978	chr7:106236950-106236978	0	TTACTAGCTGGGTGGCCTTAGGCATGCTC	1	3	9	CCD1	1.0	.
chr7	106247397	106247419	chr7:106247397-106247419	0	GAGCTTCTTTCAGAAATAAGCCT	1	2	3	AA2	3.0	dELS,CTCF-bound
chr7	106250545	106250569	chr7:106250545-106250569	0	AAACAACTTTGTTAAGGCCATGTTT	1	2	5	AD2	-	.
chr7	106255555	106255580	chr7:106255555-106255580	0	AAGCAACTTCATTTTTAAACAAATCT	1	2	6	AA2	1.0	dELS
chr7	106257765	106257784	chr7:106257765-106257784	0	CAACTTGCCTGAACAATCCA	3	3	0	ACC1	2.0	.
chr7	106258569	106258600	chr7:106258569-106258600	0	AGGCATACTTTGAAAATACTGTGGGCTTGCTT	1	1	12	A2	-	.
chr7	106260622	106260649	chr7:106260622-106260649	0	CAGCATGCCTTCCTCACTAAACTTAATC	1	3	8	ACD2	-	.
chr7	106261015	106261038	chr7:106261015-106261038	0	AAAATAGCACCAACAGACTTGCTC	1	2	4	AD1	-	.
chr7	106261532	106261558	chr7:106261532-106261558	0	AAACAAACTTAATTATAAGAAATGCCT	1	2	7	AA2	1.0	.
chr7	106261938	106261958	chr7:106261938-106261958	0	AAAGTGGCTCAAAACAAGTTT	1	2	1	AB1	-	.
chr7	106266703	106266729	chr7:106266703-106266729	0	GGAATAGCTTCCTATAAAGACTACCTT	1	2	7	AA2	-	.
chr7	106269820	106269850	chr7:106269820-106269850	0	GAAGTTGTTCGTTTACTCCTCGAGGTAGTCT	1	2	11	AA2	-	.
chr7	106274990	106275014	chr7:106274990-106275014	0	GGAAATGTTCTTTGTAGACATCTTT	1	2	5	AA2	-	.
chr7	106276642	106276671	chr7:106276642-106276671	0	AGACCAGCCTGACCAACATGGAGAAAGCCC	1	2	10	AB2	-	dELS,CTCF-bound
chr7	106279382	106279414	chr7:106279382-106279414	0	CAACAAGTTTACAGAAGAATACAGAGCATGTTT	2	1	13	C1	-	dELS
chr7	106281490	106281518	chr7:106281490-106281518	0	TAACATACCCAAGGTCACAGGGCAAGTTA	1	3	9	ACC2	1.0	dELS
chr7	106283675	106283702	chr7:106283675-106283702	0	AAACTTGCATCTAAAAGACAACTTGTTG	1	3	8	CCD2	1.0	pELS
chr7	106284373	106284394	chr7:106284373-106284394	0	GGGCTGGCCCGGGGGAAAGCCC	1	2	2	AB2	-	pELS,CTCF-bound
chr7	106291176	106291198	chr7:106291176-106291198	0	AGACATGATCGTGGGAGTTGCTT	1	2	3	AD2	-	.
chr7	106293765	106293790	chr7:106293765-106293790	0	AAAATTGCCTTCCACAAAACCAGTCC	1	2	6	AB2	-	.
chr7	106295715	106295734	chr7:106295715-106295734	0	AAGCAAGCTCAGGCTGGTCT	3	1	0	B1	-	.
chr7	106296084	106296115	chr7:106296084-106296115	0	GGACAGGCTTTGCTTCTTTTAAGGCCATGTCC	1	2	12	BD2	-	.
chr7	106298281	106298313	chr7:106298281-106298313	0	AAACAAATTTACAAGAAAAAAACAAACAACCCC	1	2	13	AA2	-	.
chr7	106299796	106299825	chr7:106299796-106299825	0	AAACTAGCTTTCTTTAGTCCAGGGATATTT	2	2	10	AA1	-	.
chr7	106303422	106303450	chr7:106303422-106303450	0	GAACATGCTCCTTTAGCTCGGAGGAGTTT	2	2	9	AB1	-	.
chr7	106304538	106304559	chr7:106304538-106304559	0	CAACAACTCCTGTAGCTAGCTC	1	3	2	ACC2	-	.
chr7	106305597	106305616	chr7:106305597-106305616	1	TGACATTTTTGAACATGCCA	3	3	0	ACC2	-	.
chr7	106305711	106305730	chr7:106305711-106305730	1	ATTCTTGCCCAAGCATGTCC	4	2	0	DD4	2.0	.
chr7	106313271	106313298	chr7:106313271-106313298	0	GGGCATTTTATGTTTTTAGGACAAGTTA	1	3	8	ACC2	-	.
chr7	106314317	106314336	chr7:106314317-106314336	0	TAACTTCCCTGAACAAGCTC	2	2	0	AC1	-	pELS,CTCF-bound
chr7	106314404	106314430	chr7:106314404-106314430	0	AAGTTTGTCTTTTTAAAAAACATTTTT	1	2	7	AA2	-	.
chr7	106316343	106316362	chr7:106316343-106316362	0	AGACAAGCCTGGGCAACATG	2	3	0	ACD2	-	.
chr7	106317276	106317301	chr7:106317276-106317301	0	TGAAATGCCCAGAATAAGGCAAGCCA	1	3	6	ACC1	-	.
chr7	106317543	106317565	chr7:106317543-106317565	0	GAATAAGTCCCATAAAAATGTTC	1	2	3	AA2	2.0	.
chr7	106324659	106324691	chr7:106324659-106324691	0	AAACAAATTTACAAGAAAAAAACAAACAACCCC	1	2	13	AA2	-	.
chr7	106327634	106327664	chr7:106327634-106327664	0	AGACATCTCAGTCTTCGGAGTCAGCTAGTTC	1	3	11	ACC2	-	.
chr7	106333251	106333275	chr7:106333251-106333275	0	AGGAAAGCTCATAGTAGGCTATCCC	1	2	5	AA2	1.0	.
chr7	106333913	106333932	chr7:106333913-106333932	0	AAATAAGTCTGAGCAATTTT	1	2	0	AA2	-	.
chr7	106336268	106336297	chr7:106336268-106336297	0	ATGCGTGCCTAGGACTCCATAGGCTTGCTG	1	3	10	BCD1	1.0	.
chr7	106336323	106336346	chr7:106336323-106336346	0	AGTCATGTCCTTGGGAGCTTGACC	1	2	4	DD3	-	.
chr7	106336896	106336916	chr7:106336896-106336916	0	AGAGATGTTTAGGACAAGTCA	1	2	1	AC2	-	.
chr7	106341381	106341405	chr7:106341381-106341405	0	AAGCATGCCTTCTGCAGCCATGGCC	1	2	5	DD1	-	.
chr7	106341571	106341593	chr7:106341571-106341593	0	TGACATGCCCTGGAGACATTTTC	1	2	3	AC2	2.0	.
chr7	106342012	106342032	chr7:106342012-106342032	0	CAACAAGTCTCTAGGAAGTTC	1	3	1	ACC2	-	.
chr7	106345884	106345912	chr7:106345884-106345912	0	ACTCATGTTTGTATTTTATAAACATGTTT	1	2	9	DD4	-	dELS,CTCF-bound
chr7	106346588	106346617	chr7:106346588-106346617	0	GAGCAAGTTATTTAGTAGCAGAACTTACTG	1	3	10	ACC1	-	.
chr7	106347319	106347350	chr7:106347319-106347350	0	AAAGTACTTTCAATATCATACTGGGCAAGTTT	1	2	12	AA1	-	dELS,CTCF-bound
chr7	106347382	106347408	chr7:106347382-106347408	0	AAAGTTGCCTTCTCAGCGGACATTTTT	1	2	7	AA2	-	dELS,CTCF-bound
chr7	106355330	106355361	chr7:106355330-106355361	0	GGATAAATTCTTCATGATCAGGGAGCTTGTCT	1	2	12	AA1	-	.
chr7	106355677	106355697	chr7:106355677-106355697	0	GATCAGGTTCAAAACATGCCT	2	2	1	BD1	-	.
chr7	106357831	106357853	chr7:106357831-106357853	0	AAACAATCCCCAAAGACAATTTC	1	2	3	AA2	-	dELS
chr7	106362591	106362615	chr7:106362591-106362615	0	AAGCATGCCCTTTGAAAACTGGCAC	2	2	5	BD4	1.0	.
chr7	106365280	106365311	chr7:106365280-106365311	0	GGGCAAGTCAATCAGATATCAAAAGCATGATT	1	2	12	CD	1.0	.
chr7	106365804	106365827	chr7:106365804-106365827	0	GAGCTTCTCCCTAAGGACTTTCCC	1	2	4	AA2	1.0	dELS,CTCF-bound
chr7	106366892	106366918	chr7:106366892-106366918	0	AAATAAGTCTAGACTGAAAGCATCTTC	1	2	7	AA2	-	.
chr7	106367186	106367205	chr7:106367186-106367205	0	GATCTAGTCCAGAGAAGCTC	2	2	0	AD2	-	dELS,CTCF-bound
chr7	106369007	106369031	chr7:106369007-106369031	0	AGACATGCACAGAAATAACTAGTTC	1	2	5	CD	-	.
chr7	106369482	106369506	chr7:106369482-106369506	0	GGACTCATCCTTTCAGAACATGCCT	2	2	5	AB1	1.0	.
chr7	106376878	106376897	chr7:106376878-106376897	0	CATGTTGCCCAGGCTAGTCT	2	3	0	ACD1	-	.
chr7	106377673	106377693	chr7:106377673-106377693	0	CCAGTAGTTTAAAACTAGTTC	1	3	1	ACD1	-	.
chr7	106379504	106379528	chr7:106379504-106379528	0	GAGCTAGCCTCTACAAGGGATGACC	2	2	5	AD1	-	dELS
chr7	106387545	106387565	chr7:106387545-106387565	0	AAACAAGTGTTAAGCTATTTT	1	2	1	AD2	-	.
chr7	106399233	106399257	chr7:106399233-106399257	0	CAACTTGCCTTGAATGGGCAAAACT	1	3	5	ACD2	1.0	.
chr7	106404185	106404204	chr7:106404185-106404204	0	CAACTTGCTTTGACTTTTCC	3	3	0	ACC1	1.0	.
chr7	106405145	106405177	chr7:106405145-106405177	0	GAACAGGCCTGTAACTGAGGTACAGGCATGCCT	2	1	13	B2	-	.
chr7	106406804	106406836	chr7:106406804-106406836	0	GAGCATGTTTTGCATGCTGGAACAGGATATTTT	2	2	13	AA1	1.0	.
chr7	106407189	106407215	chr7:106407189-106407215	0	AAGCTTGCCATCAAAGTAAACAATTCC	1	2	7	AC2	-	.
chr7	106408457	106408479	chr7:106408457-106408479	0	AGACTAGCCTGACCAACATGGTG	1	3	3	CCD1	-	.
chr7	106410528	106410550	chr7:106410528-106410550	0	AGACATATTCACACAACTTGTTA	1	3	3	ACC2	-	.
chr7	106412153	106412173	chr7:106412153-106412173	0	TGACTTGCACAAGACAAGCCA	1	3	1	CCD2	-	.
chr7	106412992	106413022	chr7:106412992-106413022	0	GAACTGGCTTGAGCATGAAGGAAACTTATTT	1	2	11	AB2	-	.
chr7	106415535	106415565	chr7:106415535-106415565	0	AAGAAAGCTTATTGGCACTGGCAGCATGTTA	1	3	11	ACC1	1.0	dELS
chr7	106417016	106417041	chr7:106417016-106417041	0	GGAGTTGCTTGGACTCAAACTATCTC	1	2	6	AA2	1.0	.
chr7	106418105	106418132	chr7:106418105-106418132	0	AGACATGCTTCAGTCCCTGAGAAATTCT	2	2	8	AA1	1.0	.
chr7	106419895	106419917	chr7:106419895-106419917	0	ATGCTTGCCTTTTAAACATCTCT	1	2	3	AD3	-	.
chr7	106420054	106420073	chr7:106420054-106420073	1	AGGCAAGTCTGACTTTGCCC	2	2	0	AD1	-	.
chr7	106421482	106421505	chr7:106421482-106421505	0	GGACATGTTTCCTCTGGCATCTTC	1	2	4	AC1	2.0	dELS,CTCF-bound
chr7	106422611	106422636	chr7:106422611-106422636	0	GAACTACTGTTCTGTGAAACTTGCCC	1	2	6	AD1	1.0	.
chr7	106424365	106424389	chr7:106424365-106424389	0	GAACTATTTTTGTTTACACTTGTTT	1	2	5	AD2	-	.
chr7	106425441	106425462	chr7:106425441-106425462	0	GAACAAGCTCACAGGCTCTTTG	1	3	2	ABC2	1.0	PLS,CTCF-bound
chr7	106427644	106427666	chr7:106427644-106427666	0	TAACATCCTTCTGTGGCTTGCCT	1	3	3	ACC2	-	.
chr7	106427675	106427696	chr7:106427675-106427696	0	AGGCAAGTTCAAATGCATGCAT	1	2	2	DD1	-	.
chr7	106428971	106428994	chr7:106428971-106428994	0	AGTCATGTCCTCATCAACTTGTTC	1	2	4	CD	1.0	.
chr7	106429848	106429878	chr7:106429848-106429878	0	GAGCATGTCTGTTTTGTTCACAGACATGTGA	1	2	11	CD	-	.
chr7	106430919	106430944	chr7:106430919-106430944	0	AGACATGACTGCTCTCCAGCAAGCTT	1	2	6	CD	-	.
chr7	106440558	106440586	chr7:106440558-106440586	0	AAACTTCTCTGAGCTAAAGGAGGAAGTTT	1	2	9	AA2	1.0	.
chr7	106441017	106441044	chr7:106441017-106441044	0	AAACATACTCCTCGAGAAGAGCAACTCC	1	2	8	AA2	-	.
chr7	106441387	106441412	chr7:106441387-106441412	0	GTACAAGCCACTGCAAAAACATGCCA	1	3	6	CCD1	-	.
chr7	106447549	106447572	chr7:106447549-106447572	0	AGGCTTGTCTGTGAGGCCAAACTC	1	2	4	AD1	1.0	dELS
chr7	106447948	106447976	chr7:106447948-106447976	0	TGACAAGCTTTTAGAGGATCAACATTCCC	1	3	9	ACC1	-	.
chr7	106448885	106448910	chr7:106448885-106448910	0	GGGCAATCCCCAGATGAGAATAGTTC	1	2	6	AA2	1.0	.
chr7	106451242	106451274	chr7:106451242-106451274	0	AGTCTAGTCCCCAGGAAAGAAGGGAGTTTGTTT	1	2	13	AD2	-	.
chr7	106454444	106454463	chr7:106454444-106454463	0	TGACATGCTTGGACTTCCTG	4	3	0	ACC1	1.0	.
chr7	106458774	106458800	chr7:106458774-106458800	0	CAACTTGCTCAAACCTTCAGCTTTCCC	1	3	7	ACC1	1.0	.
chr7	106459149	106459181	chr7:106459149-106459181	0	AAGCATGGCCCGGGTGATAATAAGGTCAAGCTC	1	2	13	DD2	1.0	.
chr7	106461190	106461209	chr7:106461190-106461209	0	AAGATAGCTCAAGCTTGTAC	2	2	0	AD3	-	.
chr7	106463804	106463832	chr7:106463804-106463832	0	AAACTTCTTTCTGAACAGAAAACTATTTC	1	2	9	AA2	-	.
chr7	106468824	106468848	chr7:106468824-106468848	0	AGAATAGCATGGGAAAGACTTGCCC	1	2	5	AD1	-	.
chr7	106471030	106471058	chr7:106471030-106471058	0	ACACTTGTACTGCACAAGTAAACATGCCT	1	2	9	DD1	-	.
chr7	106471465	106471491	chr7:106471465-106471491	0	GGGTTAGATTAGAGATAGGACAAGTTT	1	2	7	AD1	-	dELS
chr7	106472144	106472165	chr7:106472144-106472165	0	CAACATGTCTCGGAACAAATCT	1	2	2	AC2	1.0	.
chr7	106472919	106472939	chr7:106472919-106472939	0	AGACTTGCCTCAGACTTGCAA	1	2	1	CD	-	.
chr7	106479358	106479377	chr7:106479358-106479377	0	AGACTTATCTAGGAATGTCT	1	2	0	AA2	-	.
chr7	106480420	106480439	chr7:106480420-106480439	0	TAACTTGCCTAGGCTTAACC	2	3	0	ACD2	1.0	.
chr7	106481470	106481489	chr7:106481470-106481489	0	TTAGTTGCCCAGGCTAGTCT	2	3	0	ACD1	1.0	dELS
chr7	106482469	106482489	chr7:106482469-106482489	0	AGGCTTGTCTCAAACTTCTGA	1	3	1	ACD2	-	.
chr7	106485832	106485864	chr7:106485832-106485864	0	AAACTTCTTCAAGTTTCTGCCTGAGATAAGCTT	1	2	13	AA2	1.0	.
chr7	106486092	106486114	chr7:106486092-106486114	0	TGAAATGTTGGCTGAACTTGTCC	1	3	3	ACC1	1.0	dELS,CTCF-bound
chr7	106490162	106490183	chr7:106490162-106490183	0	GGACTTGCTGGAAGGCATCTTT	1	2	2	AC2	-	.
chr7	106491511	106491539	chr7:106491511-106491539	0	AAACTTCCTCCCCTAGCCAAGGGAAGCCT	1	2	9	AA2	1.0	.
chr7	106492303	106492322	chr7:106492303-106492322	0	GAACATGTTTTAACTACTTA	4	3	0	ACC1	-	.
chr7	106494101	106494131	chr7:106494101-106494131	0	CAGCTTGTTCTAACCCAATACAAGGAAGCTA	1	3	11	ACC2	-	.
chr7	106502180	106502207	chr7:106502180-106502207	0	AGATAAGTTCCTCTAGCCAAGCAACCCT	1	2	8	AA2	1.0	dELS,CTCF-bound
chr7	106506151	106506178	chr7:106506151-106506178	0	AGACATGTTTTCTAATTTAAAAAAACTT	2	2	8	AA1	1.0	.
chr7	106509257	106509287	chr7:106509257-106509287	0	AAAAATGCTTTTCTGTAGCAGGAAAAAGTCT	1	2	11	AA2	-	.
chr7	106512201	106512229	chr7:106512201-106512229	0	GAACATGTTCATGTTCAGCCACCTAGCTC	1	2	9	CD	-	.
chr7	106518862	106518883	chr7:106518862-106518883	0	CAACATGTCTAAGAACAAACTC	1	2	2	AC2	-	.
chr7	106520227	106520251	chr7:106520227-106520251	0	GAACTTGCCTGTATAGCACATTTCC	2	2	5	AD1	1.0	.
chr7	106521224	106521253	chr7:106521224-106521253	0	AATATTGTCTCTTGCAGAGCAGACATGCTG	1	3	10	ACD1	1.0	.
chr7	106531045	106531067	chr7:106531045-106531067	0	GAACTAACCTGTAAGGCTTGTCC	1	1	3	A2	1.0	.
chr7	106532344	106532376	chr7:106532344-106532376	0	GAAATTGTTGGGCAGGTGGGGGAGGGCTAGTCG	1	3	13	ACC1	3.0	.
chr7	106532904	106532933	chr7:106532904-106532933	0	AAGGTTGCTCATAGTGAAGGAGGCAAGTTT	1	1	10	A1	-	.
chr7	106533005	106533033	chr7:106533005-106533033	0	AAGCAAGTGTCCCCGCAACTGACTTGCCA	1	3	9	CCD2	-	.
chr7	106534739	106534771	chr7:106534739-106534771	0	GGACTTGCCCTGAATTCTTTCTTGTGCAAGATC	1	2	13	DD1	2.0	.
chr7	106535186	106535211	chr7:106535186-106535211	0	TAGCTTTTTTTCTCCCCAACTTGTCT	1	3	6	ACC2	-	.
chr7	106535533	106535560	chr7:106535533-106535560	0	AAAGTGGCCTCTTACGTAAGACTTGCTT	1	2	8	AB1	-	.
chr7	106536018	106536044	chr7:106536018-106536044	0	AGGCTATTTTAGTTCCAGAGCTTCCTC	1	2	7	AA2	-	.
chr7	106536752	106536782	chr7:106536752-106536782	0	TAACTTGTCTTGACACCTTCTGAACTAATGC	1	3	11	ACD2	-	.
chr7	106538976	106539002	chr7:106538976-106539002	0	GGGGAAGCTCTGTTTGAAGGCTTCCCC	1	2	7	AA2	-	dELS
chr7	106543588	106543613	chr7:106543588-106543613	0	AGAGTAGTCGGGGAAAAGACTTGTTT	1	2	6	AC1	-	.
chr7	106543623	106543643	chr7:106543623-106543643	0	GAGCAAGCCTTGGGAATCTCT	2	2	1	AA1	1.0	.
chr7	106544990	106545020	chr7:106544990-106545020	0	GAACATGTCTAGCCCCTAGGTAGCCTTTTCC	2	2	11	AD1	-	.
chr7	106545048	106545068	chr7:106545048-106545068	0	GTGCAAGCTTCCAGCTTGCTT	1	2	1	CD	-	.
chr7	106545680	106545703	chr7:106545680-106545703	0	AGAAAAGTTTCTTGAGACATTTTC	1	2	4	AA2	-	.
chr7	106546707	106546731	chr7:106546707-106546731	0	TAGCATGCTGAAGAAAATCTTGCTT	1	3	5	CCD2	-	.
chr7	106549553	106549572	chr7:106549553-106549572	0	AAACTACTTTAAAAATGTTT	1	2	0	AA2	-	.
chr7	106550821	106550851	chr7:106550821-106550851	0	AGACTTGTTTGCCAACTAGAAAAACATTATT	1	2	11	AD4	-	.
chr7	106552098	106552117	chr7:106552098-106552117	0	AGGCTTGTTCCTGCTAGCTG	2	3	0	CCD2	1.0	dELS
chr7	106557016	106557046	chr7:106557016-106557046	0	GAAATAGTTTTGGAAGGAATGGTACTAGCTC	1	2	11	AD2	1.0	.
chr7	106558989	106559017	chr7:106558989-106559017	0	TGGCTTGCCTTGCTAGGTTAGGGAAGTTC	1	2	9	AC2	-	.
chr7	106561269	106561299	chr7:106561269-106561299	0	AAGCTTTCCTAGGAAGTCTCCACACTTGTTT	1	2	11	AD2	-	dELS
chr7	106561313	106561344	chr7:106561313-106561344	0	AAGCAGGTTCTTGATGAATATGGGGCAAGCTG	1	2	12	BC2	-	dELS
chr7	106563662	106563692	chr7:106563662-106563692	0	AGGCTTTCCACACACTGGGTGCAACTAGTCT	1	3	11	ACC2	-	.
chr7	106569576	106569598	chr7:106569576-106569598	0	AAACTTCCTCATAAAGCAACCTT	1	2	3	AA2	-	dELS
chr7	106572014	106572038	chr7:106572014-106572038	0	AAACATACCTGCATGAAGCTTCCTC	1	2	5	AA2	-	.
chr7	106573274	106573305	chr7:106573274-106573305	0	AGGATTGCTTAAGGTGAGTCAGAGACCAGCCT	1	2	12	AB2	-	.
chr7	106573752	106573782	chr7:106573752-106573782	0	TTATTTGCCTTTGTGTTTGCAGAGCTTGCTT	1	3	11	ACD1	1.0	.
chr7	106578664	106578695	chr7:106578664-106578695	0	AAAAATGTTTTAGACTTTAAGGGAATTAGCTT	1	2	12	AA2	1.0	.
chr7	106580065	106580093	chr7:106580065-106580093	0	AAACTAGCTGAGTGTTGCAGTGCATGCCT	1	2	9	CD	-	.
chr7	106582029	106582054	chr7:106582029-106582054	0	AGACAAGCCCATCCTGGTGGAAGCCT	1	2	6	AD1	1.0	.
chr7	106583202	106583223	chr7:106583202-106583223	0	GGACTAGCCTTGTGAATTGCTT	1	2	2	AC1	1.0	dELS
chr7	106583322	106583341	chr7:106583322-106583341	0	ATACAAACCCAGGCTAGCCT	2	2	0	AD1	1.0	dELS
chr7	106585288	106585309	chr7:106585288-106585309	0	AGGCCAGTCTTTAACCAAGTCC	1	2	2	BD2	-	.
chr7	106586019	106586050	chr7:106586019-106586050	0	GAACTTTCCTTTAGGTATATACAAAATAGCTT	1	2	12	AA2	-	.
chr7	106586299	106586319	chr7:106586299-106586319	0	GAGCTATTCTTGAACTTTCCT	1	2	1	AA2	1.0	.
chr7	106587778	106587805	chr7:106587778-106587805	0	GGACAAGTTATTTGCCATTTACAAGCCT	1	3	8	CCD2	-	.
chr7	106588807	106588838	chr7:106588807-106588838	0	GGGCTTTCCCTCCCAGCTTCCTGGGCTTCCTC	1	2	12	AA2	2.0	.
chr7	106589712	106589736	chr7:106589712-106589736	0	AAGCACATTTTGGAGGAGCATGTCC	2	2	5	AB1	-	dELS,CTCF-bound
chr7	106589980	106590007	chr7:106589980-106590007	0	TAACTAGTCCTCCTGGCAGGATTTGCCT	1	2	8	AC2	1.0	.
chr7	106590729	106590755	chr7:106590729-106590755	0	AAACAAGACTAAGCCTTGAGCCAGCTC	1	2	7	BD2	-	dELS
chr7	106592503	106592531	chr7:106592503-106592531	0	GAACATGTTGGTGTTCCATAAATTTGCTT	1	2	9	AC2	-	.
chr7	106592557	106592580	chr7:106592557-106592580	0	GGACTTGCTGCTTTAAGCAAGATC	1	2	4	CD	1.0	.
chr7	106592766	106592785	chr7:106592766-106592785	0	AAGCATGTCTGACCTAATTC	3	2	0	AD1	-	dELS
chr7	106592942	106592973	chr7:106592942-106592973	0	AGGCATGCTACCTGCTCTGCCCAAGCAATCTT	1	2	12	AC2	-	.
chr7	106593451	106593478	chr7:106593451-106593478	0	GGGCAAGTTCCTTACTTTGAACATTATT	1	2	8	AD4	1.0	.
chr7	106594276	106594297	chr7:106594276-106594297	0	TAGCTTTCTTTTAGGCTAGTTA	1	3	2	ACC2	-	.
chr7	106594967	106594990	chr7:106594967-106594990	0	GGACATGCTTTAGGGCACTATTTC	2	2	4	AD1	-	.
chr7	106596474	106596501	chr7:106596474-106596501	0	AAGGAAGCATAATGAATTAGGCAAGCCC	1	2	8	AD1	2.0	.
chr7	106598300	106598323	chr7:106598300-106598323	0	AAACTTGTTCAAGATCACATGTCT	1	2	4	CD	1.0	pELS
chr7	106601580	106601599	chr7:106601580-106601599	0	GAATTAGCTCAAGCAACCTT	1	2	0	AA2	-	.
chr7	106604780	106604801	chr7:106604780-106604801	0	TGACAGGCCCTGGAACATGCTT	1	2	2	BC1	1.0	dELS
chr7	106606765	106606796	chr7:106606765-106606796	0	TATGATGTCTAACAGTAAATGGAAACTAGCCC	1	3	12	ACD1	-	.
chr7	106607882	106607913	chr7:106607882-106607913	0	AAACATGTCTACTCCTGCATCTAGACTAGCCT	2	0	12	0	-	.
chr7	106608492	106608515	chr7:106608492-106608515	0	GAACAATCCCACTCAGAATTGTCC	1	2	4	AA2	-	.
chr7	106608530	106608553	chr7:106608530-106608553	0	GAACAACCCCACTCAGAATTGTCC	1	2	4	AA2	-	.
chr7	106609176	106609196	chr7:106609176-106609196	0	AGACTTGCCCAGGTCATCTCT	2	2	1	AD1	-	.
chr7	106612522	106612551	chr7:106612522-106612551	0	GAGCAGGTTTGTTACCTGGGGAGTAAGCTT	1	2	10	AB2	-	.
chr7	106612869	106612897	chr7:106612869-106612897	0	GGACATATCTTTCACCTCTAAAAATGTCC	1	2	9	AA2	1.0	.
chr7	106614545	106614569	chr7:106614545-106614569	0	TTGCATGTCTTTACTTAACATGCTC	1	3	5	CCD1	-	.
chr7	106614862	106614883	chr7:106614862-106614883	0	AGGCTTGTTTTTAAGCCTTTTT	1	2	2	AB1	-	.
chr7	106616232	106616257	chr7:106616232-106616257	0	AGGCTATCCCAGCCCTGGGCTATCTC	1	2	6	AA2	1.0	.
chr7	106618089	106618111	chr7:106618089-106618111	0	GAACTAGTTCTGCAAGTAATTCT	1	2	3	AA1	1.0	.
chr7	106621386	106621414	chr7:106621386-106621414	0	GGGTAAGTTCTAACTAAAGAAACTACTTT	1	2	9	AA2	-	.
chr7	106622118	106622141	chr7:106622118-106622141	0	CAGCTTGTCCTTTGGAGCTGGCAT	1	3	4	BCD2	1.0	.
chr7	106627381	106627410	chr7:106627381-106627410	0	ACACATGTTTAAATTCTAGCAATCTTGCCT	1	2	10	DD2	-	.
chr7	106630374	106630405	chr7:106630374-106630405	0	TAGCTAGCTCTCCTCCTTGTATTGGCTTTCTC	1	3	12	ACC1	-	.
chr7	106635563	106635593	chr7:106635563-106635593	0	AAACAAGTTTATTTTCTCTGGACACATTTCT	2	2	11	AD1	-	.
chr7	106635659	106635683	chr7:106635659-106635683	0	TAACAAGCCACTCAGAAACTTCTTT	1	3	5	ACC1	-	.
chr7	106638840	106638868	chr7:106638840-106638868	0	AGGCTACTTTAACATTTCAGAACAAGTTA	1	2	9	AC2	2.0	.
chr7	106639609	106639637	chr7:106639609-106639637	0	GAACAATTCTGATCTGTTGAAGCTTTTCT	1	2	9	AA2	1.0	.
chr7	106640336	106640364	chr7:106640336-106640364	0	AAACTTCCTTTCACTTTATGGATTAGCTT	1	2	9	AA2	-	.
chr7	106649460	106649488	chr7:106649460-106649488	0	AAATTAGCCTGGTGTGATGGTGCATGCCT	1	2	9	AD2	-	.
chr7	106650585	106650614	chr7:106650585-106650614	0	AAACTAGATTTTCAACAACAAAAAAAGTTT	1	2	10	AD2	-	.
chr7	106653590	106653621	chr7:106653590-106653621	0	GAACTTCCTTTTAGAGTTCTGGAGGCATCCTT	1	2	12	AA2	-	.
chr7	106654189	106654213	chr7:106654189-106654213	0	AAGCAAACTTTTTGAAGGCCAGTTT	1	2	5	AB2	-	.
chr7	106654337	106654362	chr7:106654337-106654362	0	GCATATGTTCACCAAAAGACATGTTT	1	2	6	AD4	1.0	.
chr7	106655292	106655320	chr7:106655292-106655320	0	TGGCTTGTTCACCAATTTAGAGGATGTTC	1	2	9	AC2	2.0	.
chr7	106661737	106661768	chr7:106661737-106661768	0	GACCCTGCTTATCCAGAAAGCAAAACATGTCA	1	3	12	BCD1	-	.
chr7	106664894	106664926	chr7:106664894-106664926	0	TAGCAAATCTGAGACTGGGTGCTAGACAAGCCA	1	3	13	ACC2	-	.
chr7	106668850	106668875	chr7:106668850-106668875	0	GGACCAGTTTTGTGGAAGACATTTTT	2	2	6	AB3	2.0	.
chr7	106669065	106669085	chr7:106669065-106669085	0	AGACTGGCTCCTAACAAGTCA	1	3	1	BCC2	1.0	dELS
chr7	106670103	106670123	chr7:106670103-106670123	0	CAACATGTTCCTAGAATGCCT	1	3	1	ACC2	1.0	.
chr7	106670206	106670237	chr7:106670206-106670237	0	GAATTTGCTTCATGATGCTTATAGACTAGTAT	1	2	12	AD3	-	.
chr7	106673328	106673356	chr7:106673328-106673356	0	GAACTTCCCCAACCTAGCAAGGCAAGCCA	1	2	9	AC2	2.0	.
chr7	106677146	106677174	chr7:106677146-106677174	0	AGACAATCCTAAGCAAAAAGAACAAACCT	1	2	9	AA2	-	.
chr7	106677729	106677761	chr7:106677729-106677761	0	AAACAAATTTACAAGAAAAAATCAAACAACCCC	1	2	13	AA2	-	.
chr7	106679313	106679338	chr7:106679313-106679338	0	GAACTTGCTCCTACTTAGCCAAACTT	1	2	6	AD1	-	.
chr7	106683546	106683571	chr7:106683546-106683571	0	TGACATGTCCTTGGAAGGACTATATC	1	3	6	ACD2	2.0	.
chr7	106683942	106683964	chr7:106683942-106683964	0	CAGCATGTTGGCCAGGCTAGTCT	1	2	3	CC	1.0	.
chr7	106686524	106686554	chr7:106686524-106686554	0	TAAATAGCTCTTATTATTTTGAGACATGTCC	1	2	11	AC3	-	.
chr7	106686703	106686730	chr7:106686703-106686730	0	GAACAAGCCTTGCATCCCAGGCATGAAG	1	3	8	CDD3	-	.
chr7	106686990	106687015	chr7:106686990-106687015	0	GAATTTGTCTTGTCCTGGACTTTTTC	1	2	6	AA2	2.0	.
chr7	106688019	106688042	chr7:106688019-106688042	0	TTGTAAGTCTCTAAGGACTTGCTT	1	3	4	ACD1	-	.
chr7	106689314	106689342	chr7:106689314-106689342	0	GAACTTCCTTCTTTAGCTCGGAGAAGTTT	1	2	9	AA2	1.0	.
chr7	106692590	106692618	chr7:106692590-106692618	0	AGGCCAGCCTCGAACTCCTGGGCTTCTTC	1	2	9	AB3	2.0	.
chr7	106693361	106693385	chr7:106693361-106693385	0	CAGCAAGTGGGACCCAAACAAGTCT	1	3	5	CCD2	-	.
chr7	106695216	106695240	chr7:106695216-106695240	0	AAACAAGTCTCTCATGTGCTTTCCT	1	2	5	AD1	-	.
chr7	106701812	106701831	chr7:106701812-106701831	0	GAACAAGTACAGACTTTTTT	2	2	0	AD2	-	.
chr7	106704594	106704625	chr7:106704594-106704625	0	AGACTTGTCCACACTAAGCCTCCAGCAATTCT	1	2	12	AC1	-	dELS,CTCF-bound
chr7	106705003	106705030	chr7:106705003-106705030	0	AGACTAGTTTTCCACTTTATAGTTGTTT	1	2	8	AD1	-	.
chr7	106708599	106708630	chr7:106708599-106708630	0	GAGAATGTCCACCTGCGAGGAGGGGAAAGCCT	1	2	12	AA2	1.0	.
chr7	106710845	106710868	chr7:106710845-106710868	0	AGAGAAGTTTAGAGAAACAAGTGT	1	2	4	AD3	-	.
chr7	106710879	106710910	chr7:106710879-106710910	0	GAACAAGCCTCCAAGAAATATGGGACTATGTG	1	3	12	ACD2	-	.
chr7	106713224	106713254	chr7:106713224-106713254	0	GGGCTTCATCCCTGGGATGCAAGGCTAGTTC	1	2	11	AD1	1.0	.
chr7	106714704	106714736	chr7:106714704-106714736	0	AAACAAATTTACAAGAAAAAAGCAAACAACCCC	1	2	13	AA2	-	.
chr7	106716125	106716157	chr7:106716125-106716157	0	GAGCATCTCATAAAATCACTGGAAAGCTAGCCA	1	3	13	ACC2	-	.
chr7	106719679	106719706	chr7:106719679-106719706	0	GAACAACTTCTTGGCTGAAAGCAAGTAC	1	2	8	AD2	-	.
chr7	106719771	106719793	chr7:106719771-106719793	0	AGGCTTATCTTCAAGACATATTT	1	2	3	AA2	-	.
chr7	106721334	106721359	chr7:106721334-106721359	0	AGAATTGTCTTCTGGGAAACCAGTCC	1	2	6	AB2	-	.
chr7	106722868	106722890	chr7:106722868-106722890	0	AGAGAAGCCTTCTAGAGTAGCTT	1	2	3	AA2	1.0	.
chr7	106725425	106725455	chr7:106725425-106725455	0	GGGCTTCATCCCTGGGATGCAAGGCTAGTTC	1	2	11	AD1	-	.
chr7	106726905	106726937	chr7:106726905-106726937	0	AAACAAATTTACAAGAAAAAAACAAACAACCCC	1	2	13	AA2	-	.
chr7	106732085	106732116	chr7:106732085-106732116	0	AGGCATTTTCAGATCTGCTTGGGAGCCTGCCC	1	2	12	AB2	-	.
chr7	106732390	106732417	chr7:106732390-106732417	0	AGACTTGGCTTCTCTGCAGGACAAGATT	1	2	8	DD2	1.0	.
chr7	106734201	106734220	chr7:106734201-106734220	0	AAGTTTGTTGAAACTTGTTT	2	2	0	AC1	-	.
chr7	106735126	106735158	chr7:106735126-106735158	0	GATCTTGCTCTGTCACCTAGGTTGAACATGGCT	1	2	13	DD3	-	.
chr7	106736745	106736765	chr7:106736745-106736765	0	AGGCAAGATCGAAACTGGCCT	1	2	1	BD2	-	dELS,CTCF-bound
chr7	106737121	106737146	chr7:106737121-106737146	0	AAACTAGCCCCTTGGGGAGCATCTTG	1	2	6	AC3	-	dELS,CTCF-bound
chr7	106740040	106740061	chr7:106740040-106740061	0	GAGCTAGTTTCAGACCCTGCTT	1	2	2	BD1	-	.
chr7	106742184	106742203	chr7:106742184-106742203	0	AGGCATGCACAATCATGCCC	3	2	0	DD2	-	.
chr7	106745703	106745729	chr7:106745703-106745729	0	AGGCTGGGTTCACCTGCAGACATGTTT	2	2	7	BD1	-	.
chr7	106747874	106747906	chr7:106747874-106747906	0	AGACTATTTTTAGCTGGCATGAGAAGGAAGTCC	1	2	13	AA2	-	.
chr7	106751472	106751494	chr7:106751472-106751494	0	AGAGTAGCTCTGATGGCAAGTCA	1	3	3	ACC1	-	.
chr7	106751541	106751571	chr7:106751541-106751571	0	AAAGAAGTTATTCCCAACTCTAAACATGTCA	1	3	11	ACC1	1.0	.
chr7	106753143	106753174	chr7:106753143-106753174	0	AAGCTACCTTGAACTGTTAGAAGGGCCTGCTC	1	2	12	AB2	-	.
chr7	106754318	106754346	chr7:106754318-106754346	0	GGTCTTGTCTGGAAAAGCAGGACAACTCT	1	2	9	AD3	-	.
chr7	106755715	106755737	chr7:106755715-106755737	0	AAACATGTCAAAGAAACATATCT	1	2	3	AC2	-	.
chr7	106755952	106755974	chr7:106755952-106755974	0	GAGCTAGTTTTTCAGGTTAACTT	1	2	3	AA1	1.0	.
chr7	106760708	106760734	chr7:106760708-106760734	0	CAGCAAATCTCACAAATCAGCATGCTC	1	3	7	ACC2	-	.
chr7	106766203	106766223	chr7:106766203-106766223	0	GCACTTGCCTTGAACATTTCC	1	2	1	AD3	1.0	dELS
chr7	106766230	106766257	chr7:106766230-106766257	0	AGAGCTGTCTGCCTCACAAGGCATGCCA	1	3	8	ABC1	1.0	dELS
chr7	106768285	106768312	chr7:106768285-106768312	0	GGGATTGCCCAGTTCATGAAACATTCTT	1	2	8	AA2	-	dELS
chr7	106770422	106770444	chr7:106770422-106770444	1	GAACAAGTCATGCCAACCAGTCT	1	3	3	BCC2	-	PLS
chr7	106770651	106770681	chr7:106770651-106770681	0	AGACTTGACTTCCACCTTAAAAGGCAAACTC	1	2	11	AD2	-	.
chr7	106772671	106772696	chr7:106772671-106772696	0	AAACTACCTTGCACAGGAATAAGTTC	1	2	6	AA2	-	dELS
chr7	106773433	106773461	chr7:106773433-106773461	0	TGACAAGTCATGGGACCTTGGGCAAGTCA	1	3	9	CCC	1.0	pELS
chr7	106775939	106775965	chr7:106775939-106775965	0	GGACTTTTTCTCCCCTGCAGCATGCCA	1	3	7	ACC2	-	.
chr7	106777988	106778017	chr7:106777988-106778017	0	GGACAATCCATGTGTAAGTTGAACTTGCCC	1	2	10	AC1	-	.
chr7	106778914	106778936	chr7:106778914-106778936	0	GGGTAACCTCAGCAAACATGCCC	2	2	3	AA1	-	dELS
chr7	106779698	106779728	chr7:106779698-106779728	0	GGACAATTCTTGTTTAGAAGAAATCAAGTCT	1	2	11	AD2	1.0	.
chr7	106780153	106780184	chr7:106780153-106780184	0	GAAGAAGCCCTTGCACAGTCAGGAGCCAGCTC	1	2	12	AB2	-	pELS,CTCF-bound
chr7	106781976	106782007	chr7:106781976-106782007	0	AGGAAAGCTTAGCTGGTGGTACAAACCAGCCC	1	2	12	AB2	-	.
chr7	106783204	106783228	chr7:106783204-106783228	0	ACGTAAGCCCTGAGAAAACTTGTTC	1	2	5	AD4	1.0	.
chr7	106785843	106785867	chr7:106785843-106785867	0	GAGCATACCTGCTTAAGGTATGCTT	1	2	5	AA2	1.0	.
chr7	106789729	106789757	chr7:106789729-106789757	0	AAATTAGCCTGCCATGGTGGTGCATGCCT	1	2	9	AD2	1.0	.
chr7	106791084	106791106	chr7:106791084-106791106	0	CAGCATGCTCCCTAACCTTGTTT	1	2	3	CD	1.0	.
chr7	106794569	106794598	chr7:106794569-106794598	0	GAACAAGTCCTTCCTAGGAGGGGCATCTGG	1	3	10	ACD2	2.0	dELS
chr7	106797448	106797476	chr7:106797448-106797476	0	GGGTTAGCCTAAATTATAGAAACAAACTT	1	2	9	AA2	1.0	.
chr7	106797694	106797718	chr7:106797694-106797718	0	AAGGAATCTTAGATAAGACTTGTTT	1	2	5	AA1	1.0	.
chr7	106799326	106799345	chr7:106799326-106799345	0	AAACATTTCACAACTTGCTT	3	3	0	ACC2	-	.
chr7	106800068	106800091	chr7:106800068-106800091	0	GGTCAAGCTTCCAAGGACATGACT	1	2	4	DD3	1.0	.
chr7	106800379	106800399	chr7:106800379-106800399	0	TGGCAAGCCTCAAACTTGCCC	2	1	1	C1	-	.
chr7	106801368	106801398	chr7:106801368-106801398	0	AAGCAAGTTTATTAGGAATAAAAGAATGGCT	2	2	11	AD1	-	.
chr7	106802180	106802202	chr7:106802180-106802202	0	ATACATGTTTATTAGGCATATTT	1	2	3	AD3	-	.
chr7	106802403	106802431	chr7:106802403-106802431	0	AGGCTGTTTTTTAAGAACAAAACTTGTTC	1	2	9	AB1	-	.
chr7	106803356	106803378	chr7:106803356-106803378	0	GAGCATGGCTCTAAAACTAGCAC	1	2	3	DD2	-	.
chr7	106804008	106804029	chr7:106804008-106804029	0	AGAAAAGCTCAGAGGAAAGCCC	1	2	2	AA2	1.0	.
chr7	106808139	106808165	chr7:106808139-106808165	0	GCACATGCCATCACACCCGGCTAGTTT	1	3	7	CCD1	1.0	.
chr7	106808409	106808437	chr7:106808409-106808437	0	AGACAAGTCTCAATCAATTTAGAAAGTTT	1	2	9	AC1	-	.
chr7	106808501	106808525	chr7:106808501-106808525	0	AAGGTAGTTGGGATATAGCTTGCTT	1	3	5	ACC1	-	.
chr7	106811125	106811147	chr7:106811125-106811147	0	AGACAATCTTTGCATGCAAGTTT	1	2	3	AD2	1.0	.
chr7	106830567	106830596	chr7:106830567-106830596	0	AAACTTACCTTCCCCACTATGGGCAAGCTT	1	1	10	A2	-	.
chr7	106831123	106831155	chr7:106831123-106831155	0	TGACTAGCTCTCTTCCACCTGACCAACAATTTC	1	3	13	ACC1	-	.
chr7	106832744	106832766	chr7:106832744-106832766	0	GGACAAGTCTTATAGGTTGGTTC	1	2	3	AB1	1.0	.
chr7	106835185	106835213	chr7:106835185-106835213	0	CCAGTTGCCCTTAGAATTAGAGCTTGTCC	1	3	9	ACD1	-	.
chr7	106836499	106836525	chr7:106836499-106836525	0	GAACTTCTTTACTTTCTAGACAGGTCT	1	2	7	AB2	-	.
chr7	106838507	106838531	chr7:106838507-106838531	0	AGACGTGTGTAACTAAAACTTGCCT	1	2	5	BD1	-	.
chr7	106848169	106848188	chr7:106848169-106848188	0	GGACATTTCTAAACTAGTTC	3	1	0	A2	3.0	.
chr7	106849514	106849536	chr7:106849514-106849536	0	ATGCTAGTCTTAAGGGGTAGTTT	1	2	3	AD2	-	.
chr7	106850029	106850058	chr7:106850029-106850058	0	TGATTTGCCCCACAGATTTCAAACTTGCCA	1	3	10	ACC1	-	.
chr7	106851789	106851819	chr7:106851789-106851819	0	AGGCATGTCTCACACGGTGGCAGACAAGAGA	1	3	11	CDD3	1.0	.
chr7	106852575	106852596	chr7:106852575-106852596	0	AGGCCAGTTCTGAGGCATGTTT	2	1	2	B1	1.0	.
chr7	106856509	106856534	chr7:106856509-106856534	0	GGGTTAGCCTTGACAATGACAAGTTC	1	2	6	AC2	2.0	.
chr7	106858037	106858065	chr7:106858037-106858065	0	AGGCAAACCCAACAATTCCAAACTAGGCT	1	2	9	AD2	-	.
chr7	106860284	106860305	chr7:106860284-106860305	0	GGGCAAGCCACTCAACTTCTCT	1	3	2	ACC1	-	.
chr7	106862717	106862736	chr7:106862717-106862736	0	ACACTTGTCTGGCCATGTCT	3	2	0	DD2	-	dELS,CTCF-bound
chr7	106862806	106862835	chr7:106862806-106862835	0	ACAGATGCCTTCTGGCTTGAGGACTTGCCC	1	2	10	AD4	1.0	dELS
chr7	106865876	106865901	chr7:106865876-106865901	0	GGACATGTTTTATTTCAAGTTAGTGT	2	2	6	AD1	-	pELS
chr7	106868732	106868763	chr7:106868732-106868763	0	CAACAAGTCCTTTGCCAAAGGAGAACCAGCCC	1	2	12	BC2	-	.
chr7	106872829	106872860	chr7:106872829-106872860	0	AGCCATGCTGCACGACTTTACCCAACAAGTCC	1	3	12	CCD1	-	.
chr7	106873467	106873486	chr7:106873467-106873486	0	GAACATGTACAGACTTTTTT	3	2	0	AD2	1.0	.
chr7	106875440	106875461	chr7:106875440-106875461	0	GAACATTTCCATAGACATGTTA	1	2	2	AC2	1.0	.
chr7	106879350	106879370	chr7:106879350-106879370	0	AGATTTGCTCAAAACAACTTC	1	2	1	AA2	-	.
chr7	106879647	106879677	chr7:106879647-106879677	0	AGACATGCTTATTTTACAGGTATGCTAATTT	2	2	11	AD1	-	.
chr7	106879701	106879732	chr7:106879701-106879732	0	AAACAATTCTATATTACATCAAAAACATGCTT	1	1	12	A2	1.0	.
chr7	106880008	106880027	chr7:106880008-106880027	0	AGACATGTCTGCACATCTCT	3	2	0	AD1	1.0	.
chr7	106880350	106880379	chr7:106880350-106880379	0	AAGGTAGCCTATTTAAAACTGGTCATGTTT	1	2	10	AD2	1.0	.
chr7	106882421	106882447	chr7:106882421-106882447	0	GGAAATGATTTTAGTAAGAACTTGTTC	2	2	7	AD1	1.0	.
chr7	106885938	106885963	chr7:106885938-106885963	0	AAACATACTTGGTTCAAAGAATGTTT	1	2	6	AA2	1.0	.
chr7	106886026	106886052	chr7:106886026-106886052	0	AAAAATGCTTTCAACACAAGATAGCTC	1	2	7	AA2	1.0	.
chr7	106886854	106886879	chr7:106886854-106886879	0	AAACAAGCTCCTACATGAGTCTGTCC	1	2	6	AB1	-	.
chr7	106887006	106887036	chr7:106887006-106887036	0	AAAAAAGCCTCACAGTGTTTTAAGAAAGTTT	1	2	11	AA2	-	.
chr7	106889830	106889851	chr7:106889830-106889851	0	GGGAGAGTTCAGGAACAAGCTA	1	3	2	ABC1	2.0	.
chr7	106891586	106891608	chr7:106891586-106891608	0	AAACAAGCATTTTGGAGATGCTC	1	2	3	AD2	-	.
chr7	106892522	106892547	chr7:106892522-106892547	0	AATCTTGTCCAATATTGAACTTGGCT	1	2	6	DD3	-	.
chr7	106897225	106897248	chr7:106897225-106897248	0	AACCATGTTCTAATGAACATCCTT	1	2	4	AD3	1.0	.
chr7	106898223	106898251	chr7:106898223-106898251	0	GGGATTGTTTTTCTCTTGTAAATTTGTTT	1	2	9	AA2	-	.
chr7	106898816	106898844	chr7:106898816-106898844	0	AGATTTGTTCTTTTTGCTTAGGATTGCCT	1	2	9	AA2	-	.
chr7	106900494	106900520	chr7:106900494-106900520	0	GGTCTTGCTTTTTTATTCAACTTGCCA	1	3	7	CCD1	-	.
chr7	106901103	106901122	chr7:106901103-106901122	0	TAGCAAGCTTGGGAAAGTTT	2	2	0	AC2	-	.
chr7	106903110	106903131	chr7:106903110-106903131	0	AAGTATGTCTCTGAACTTTCCC	1	2	2	AA2	-	.
chr7	106904859	106904878	chr7:106904859-106904878	0	AAATAAGCTGAAACTTGTCT	2	2	0	AC1	-	dELS
chr7	106907980	106908008	chr7:106907980-106908008	0	GAACAACTTCTATACCTTTGAAAATGTTC	1	2	9	AA2	-	.
chr7	106908782	106908804	chr7:106908782-106908804	0	AAGTAAGTTTCCAGAGCAAATCT	1	2	3	AA2	-	.
chr7	106909408	106909427	chr7:106909408-106909427	0	GAGCAAGATTGACCTAGTCC	2	2	0	DD2	-	.
chr7	106914446	106914475	chr7:106914446-106914475	0	CAACTTGCTTCTAACAAATAAAACATGACA	1	3	10	CCD1	-	.
chr7	106914536	106914567	chr7:106914536-106914567	0	AGGCATTCTCTAGCTCTCTTTTGAACCTGCTC	1	2	12	AB2	-	.
chr7	106915700	106915727	chr7:106915700-106915727	0	CTTCTAGTTTATTCAAAGAAGCAAGTTC	1	3	8	CDD2	-	.
chr7	106917833	106917861	chr7:106917833-106917861	0	AAACTTGATTTCTTCTATATAGCATGCTT	1	2	9	CD	-	.
chr7	106918660	106918685	chr7:106918660-106918685	0	TGGCAGGCCCAACAACCAGCAAGCCC	1	3	6	BCC2	-	.
chr7	106921895	106921914	chr7:106921895-106921914	0	AAGCAAGAGCAAACAAGTTC	2	2	0	DD1	-	.
chr7	106922141	106922173	chr7:106922141-106922173	0	AAACTACCATCAGAGAATACTATAAACATGTCT	2	2	13	AD1	-	.
chr7	106924093	106924125	chr7:106924093-106924125	0	AAACAAATTTACAAGAAAAAAACAAACAACCCC	1	2	13	AA2	3.0	.
chr7	106927317	106927341	chr7:106927317-106927341	0	AAACTAATTGTTGGGTAGCATGCTC	1	3	5	ACC2	1.0	.
chr7	106928021	106928048	chr7:106928021-106928048	0	CAGCTTGTTCAGTGAGAAAAACATGCTC	2	1	8	C1	2.0	.
chr7	106935665	106935696	chr7:106935665-106935696	0	GAGCTTGCCTAGGCCTGGCACTGGGGATGATT	2	2	12	AD1	-	.
chr7	106938710	106938739	chr7:106938710-106938739	0	AAGATAGCTTTCCCTGGGTAAGAGAAGCTC	1	2	10	AA2	1.0	.
chr7	106944392	106944423	chr7:106944392-106944423	0	TGGCTTGTTCCCAGTTCCCACGGAACATTCTC	1	2	12	AC2	1.0	.
chr7	106949460	106949482	chr7:106949460-106949482	0	AAACTAGTTCTGGAAAATTGGTT	1	2	3	AD1	-	.
chr7	106952452	106952478	chr7:106952452-106952478	0	AAACATGCTCACATTGTGAGCTTGCTC	2	0	7	0	-	dELS
chr7	106962101	106962124	chr7:106962101-106962124	0	TGGCATGCTTGCTCCCACTTGCTT	1	3	4	CCD2	-	.
chr7	106963578	106963604	chr7:106963578-106963604	0	GGCCTTGTCCTGCCATGGGAGTAGTTC	1	2	7	AD2	2.0	.
chr7	106964770	106964790	chr7:106964770-106964790	0	ATGCTTTCTTGAGGCATGCTT	2	2	1	AD1	-	.
chr7	106967611	106967640	chr7:106967611-106967640	0	TGGCATGCTTATACTGGTCCAAGCAAGCAT	1	2	10	CD	1.0	.
chr7	106968124	106968152	chr7:106968124-106968152	0	AAGCTACCTCCCAGGAATGAAGCTACCTC	1	2	9	AA2	-	.
chr7	106968596	106968615	chr7:106968596-106968615	0	GAAAAAGTCTAGGGTTGTTC	1	2	0	AA2	-	CTCF-only,CTCF-bound
chr7	106971414	106971442	chr7:106971414-106971442	0	AACCAAGTCAGACACAAAAGAACAAGCCA	1	3	9	CCD1	-	.
chr7	106971790	106971820	chr7:106971790-106971820	0	GGATATGTCTGCATGATTGCAGAGTTAGTTT	1	2	11	AA2	1.0	.
chr7	106982321	106982352	chr7:106982321-106982352	0	GGACAAGTCAAATGGCCCTTAGGGACTATTTG	1	3	12	ACC1	-	.
chr7	106982798	106982822	chr7:106982798-106982822	0	AAGCAAGCTGATACTGGACTAGCCA	1	2	5	CC	-	dELS,CTCF-bound
chr7	106984291	106984310	chr7:106984291-106984310	0	GGACAAGCCAAAGCTAGTGT	3	2	0	CD	1.0	.
chr7	106986456	106986487	chr7:106986456-106986487	0	AAACTACCTTAAGCACAAAAAGAGACATTTCC	1	2	12	AA2	1.0	dELS
chr7	106991087	106991111	chr7:106991087-106991111	0	GAACTGGCTTACAGAGGACAACTCT	1	2	5	AB2	1.0	.
chr7	106992042	106992071	chr7:106992042-106992071	0	TGGCTTTCCTGGAAATTCTGTGACTTGTCC	1	3	10	ACC2	1.0	.
chr7	106992664	106992685	chr7:106992664-106992685	0	GAATTTGTTAATGAGCATGTTG	2	3	2	ACC1	-	.
chr7	106997614	106997637	chr7:106997614-106997637	0	GGGCTAATTCTAGTGAGCTTGGCT	1	2	4	AD2	-	.
chr7	107001025	107001046	chr7:107001025-107001046	0	TAACTATTCTCATGGCTAGTTT	1	3	2	ACC2	-	.
chr7	107001523	107001542	chr7:107001523-107001542	0	GAACAAGCTCAAGCTTTCCA	3	2	0	AC3	-	.
chr7	107001755	107001775	chr7:107001755-107001775	0	TGACTTTTTTAAAACTTGTTT	1	2	1	AC1	-	dELS
chr7	107005020	107005052	chr7:107005020-107005052	0	GAACATTTCTGTCTCAAAATGAAGGACTAGTGT	1	2	13	AD2	-	.
chr7	107011669	107011691	chr7:107011669-107011691	0	TAACTTGCTTTATAAACTATGTT	1	3	3	ACD2	-	.
chr7	107012343	107012363	chr7:107012343-107012363	0	CATCATGTCTCCAACATGCCC	2	3	1	CCD1	-	.
chr7	107017745	107017765	chr7:107017745-107017765	0	AGGCCAGCTCAGGGCATGGCT	2	2	1	BD3	1.0	.
chr7	107018109	107018132	chr7:107018109-107018132	0	TGACTTGCTTGATAGCACAAGTTC	1	2	4	CD	-	dELS
chr7	107020883	107020910	chr7:107020883-107020910	0	AAGGATGCTCTATGAGGGAGCCAAGTTC	1	2	8	AD2	-	dELS
chr7	107021057	107021076	chr7:107021057-107021076	0	AAACATACCTTGACAAGTTC	3	2	0	AC2	1.0	.
chr7	107021615	107021637	chr7:107021615-107021637	0	AAACAATTCTGAAAGACTTGGCT	1	2	3	AD2	1.0	.
chr7	107029998	107030027	chr7:107029998-107030027	0	GGATTATTTCGTGCCAAAAAAGGCATGCTT	2	2	10	AA1	1.0	dELS
chr7	107030370	107030402	chr7:107030370-107030402	0	GGAATTGCTCAAATCTTCCCTCAGTGCTTGTTT	1	2	13	AD2	-	.
chr7	107030633	107030655	chr7:107030633-107030655	0	TGCCATGTTGGCCAGGCTTGTCT	1	3	3	CCD1	-	.
chr7	107031707	107031732	chr7:107031707-107031732	0	AGGTATGTTCAGAGAAAGGCAAGTGT	1	2	6	AD3	1.0	.
