## Supplementary Table 2 for "A novel map of human p53 response elements uncovers evidence of selection pressures and variants similar to Li-Fraumeni Syndrome mutations": ST_2.putative.p53-REs.txt (part 114 of 137)

chrom	RE_start	RE_end	RE_ID	RE_coverage	RE_seq	RE_score	RE_nmuts	RE_spacer	RE_type	total_polymorphisms_RE	cCREs.type
chr7	107033240	107033268	chr7:107033240-107033268	0	GAACAATTCTGAGAGCACAGAGCTAGATT	1	2	9	AD2	-	.
chr7	107033371	107033398	chr7:107033371-107033398	0	GAGCTAGGTTTTTTTTCCTGACAAGTTT	1	2	8	CD	-	.
chr7	107036482	107036513	chr7:107036482-107036513	0	AGGCTACTTGATGTCATGGTGGGAGCATGTCT	1	2	12	AC1	-	.
chr7	107038114	107038138	chr7:107038114-107038138	0	GATCTTGCTTCTTGTTGGCTTGCTC	1	2	5	CD	-	.
chr7	107038776	107038797	chr7:107038776-107038797	0	AAATATGTTTAAGGACATATTC	1	2	2	AA2	-	.
chr7	107039336	107039364	chr7:107039336-107039364	0	GGACTTTCCTCTGCTGAAGAGGCAGGCCT	1	2	9	AB2	1.0	.
chr7	107040224	107040254	chr7:107040224-107040254	0	AAAGATGTTTCAAGTCCAATAAGTCTTGTTT	1	2	11	AD2	-	.
chr7	107043729	107043750	chr7:107043729-107043750	0	GAGCTTGCTCTTGAAATATTTT	1	2	2	AA1	-	.
chr7	107045970	107045992	chr7:107045970-107045992	0	TAGGAAGTTCTGAAAGCTTGTTG	1	3	3	ACC1	-	.
chr7	107047065	107047094	chr7:107047065-107047094	0	AAAATTGCTCAGTGTGACTTAAACAAGTTA	1	2	10	AC2	-	dELS,CTCF-bound
chr7	107048505	107048533	chr7:107048505-107048533	0	AGGCAAGTTTTTGACCATGCAACTTGTGC	1	2	9	CD	-	dELS,CTCF-bound
chr7	107050186	107050208	chr7:107050186-107050208	0	AAACCAGTTGTGAAGGCTTGCTT	1	2	3	BC1	-	dELS
chr7	107052716	107052737	chr7:107052716-107052737	0	CTAAAAGTTTGCAGGCTAGCCC	1	3	2	ACD1	-	.
chr7	107053335	107053354	chr7:107053335-107053354	0	AAGCAATTCTAAGCAAGTTG	2	2	0	AC2	-	.
chr7	107053689	107053713	chr7:107053689-107053713	0	AGGCTTTTTCTTTTAAAACCTGTTT	1	2	5	AB2	-	.
chr7	107062892	107062912	chr7:107062892-107062912	0	AAAAAAGCCAAAGACTAGTCA	1	3	1	ACC1	-	.
chr7	107068090	107068122	chr7:107068090-107068122	0	AAAATTGCCCCCACAAATTTAGAAAACATCTTC	1	2	13	AA2	1.0	dELS
chr7	107069520	107069549	chr7:107069520-107069549	0	GTACCTGCTTCTCTTGAGAAAGGCATGTTT	2	2	10	BD4	-	dELS,CTCF-bound
chr7	107070304	107070324	chr7:107070304-107070324	0	AGGCGTGCCTCAGGTAAGTCT	1	2	1	AB2	2.0	.
chr7	107070486	107070513	chr7:107070486-107070513	0	GAAAATGCCCTACCTAGGAAGCAATTTC	1	2	8	AA2	1.0	.
chr7	107078450	107078471	chr7:107078450-107078471	0	GGGCTTTTGTCCAGGCTTGTTC	1	2	2	AD1	-	pELS,CTCF-bound
chr7	107078665	107078694	chr7:107078665-107078694	0	GCGCTTGTTTACTGATACTTAAGCAACCTT	1	2	10	AD3	-	pELS
chr7	107079594	107079620	chr7:107079594-107079620	0	ATGCCTGCTCATATTCAGAGCATGCCA	1	3	7	BCD1	2.0	PLS,CTCF-bound
chr7	107080678	107080699	chr7:107080678-107080699	0	AAACTTTCCTTAAGGCTAACTC	1	2	2	AA2	-	pELS
chr7	107084219	107084248	chr7:107084219-107084248	0	TAACAAGTTTTTTACATTTTAAAGTTGTTC	1	2	10	AC2	-	.
chr7	107086478	107086507	chr7:107086478-107086507	0	AGAAATGTCTTTTTTTTTTAAGACAAACTC	1	2	10	AA2	-	.
chr7	107086737	107086769	chr7:107086737-107086769	0	AGGCATGCGCCCCCTCACCGGACGAAAATGTCT	1	2	13	AD2	1.0	.
chr7	107087231	107087263	chr7:107087231-107087263	0	AAGCATTTTCATCCATCAAATATGGACTTTTTT	1	2	13	AA2	-	.
chr7	107088968	107088987	chr7:107088968-107088987	0	AGACTAGCCTGGGCAACATG	2	3	0	ACD2	-	.
chr7	107090703	107090726	chr7:107090703-107090726	0	GAGCTTCTTCTGTGAGGGAAGCTC	1	2	4	AA2	1.0	dELS
chr7	107098452	107098480	chr7:107098452-107098480	0	GAACATCCTCCTTTAGCTTGGAGAAGTTT	1	2	9	AA2	2.0	.
chr7	107100816	107100846	chr7:107100816-107100846	0	GAACTTGCTTTTTTTTTTTTTAGAATTTCTC	1	2	11	AA1	-	.
chr7	107101326	107101353	chr7:107101326-107101353	0	GGACTTGTGTGAGTTTGGGGGCATATCC	1	2	8	AD2	-	.
chr7	107101376	107101407	chr7:107101376-107101407	0	ATACTAGCTTTTACTTTCTGCCAAGCTAACTC	1	2	12	AD3	2.0	.
chr7	107102520	107102540	chr7:107102520-107102540	0	CAGCTTGCTCTTGAATTGTTT	1	3	1	ACC2	-	.
chr7	107105957	107105978	chr7:107105957-107105978	0	GGCCATGTTTAAGAGTTAGCTC	1	2	2	AD2	-	dELS
chr7	107108890	107108913	chr7:107108890-107108913	0	AAACAATTCAAGAAAAGCAAGTTC	1	2	4	AC1	1.0	.
chr7	107110220	107110249	chr7:107110220-107110249	0	AAACCAGCCCTAGCTAGAGGAGAATTGCCC	1	2	10	AB2	-	dELS
chr7	107110261	107110280	chr7:107110261-107110280	0	TGGAAAGTTCCGGCAAGCCT	3	3	0	ACC1	-	.
chr7	107110791	107110813	chr7:107110791-107110813	0	GGGTGAGTCTTTGAGACTTGCTG	1	3	3	ABC1	-	.
chr7	107111001	107111020	chr7:107111001-107111020	0	TGACTTTTCTGGACTTGCCC	2	2	0	AC1	1.0	.
chr7	107112894	107112914	chr7:107112894-107112914	0	AGGCTTGATTGAAATATGTTC	1	2	1	AD2	1.0	.
chr7	107116681	107116705	chr7:107116681-107116705	0	GAACTTCTATATTTTGGGCATGTTC	2	2	5	AD1	1.0	.
chr7	107116810	107116831	chr7:107116810-107116831	0	GGGGAAGCCTATTAACTTGTCA	1	3	2	ACC1	-	.
chr7	107117178	107117206	chr7:107117178-107117206	0	GAACGAGTTTTCTTGGTTGATGCATGCCT	1	2	9	BD2	-	.
chr7	107118287	107118311	chr7:107118287-107118311	0	GGACATTTTAACATTGAGCAAGTTT	1	2	5	AC1	-	.
chr7	107118423	107118448	chr7:107118423-107118448	0	AAGCTTGTTTGTTCATCAACCAGTCA	1	3	6	BCC2	-	.
chr7	107119229	107119260	chr7:107119229-107119260	0	AAACAAGTTAATCTTAACCAAATATCTTGCCT	1	3	12	CCD2	-	.
chr7	107124371	107124401	chr7:107124371-107124401	0	GGACAAGTCTCTGCCCTCTTGGAGCTTACAG	1	3	11	ACD2	1.0	.
chr7	107125256	107125278	chr7:107125256-107125278	0	GGACAAGTGATTTGGGCAAGTTG	1	3	3	CCD2	-	.
chr7	107127927	107127956	chr7:107127927-107127956	0	GAACTTGCTAACCTAGGGGAAAATATGCTT	1	2	10	AC2	-	.
chr7	107128654	107128684	chr7:107128654-107128684	0	AGGGATGCTCAGGGCCCATGGAGGATTGTTT	1	2	11	AA2	-	.
chr7	107129622	107129650	chr7:107129622-107129650	0	GGGTGAGTCTGTAAAGTGAAAACAAGTTT	1	2	9	AB4	-	.
chr7	107132034	107132056	chr7:107132034-107132056	0	AAGCATGTTGGGAAAACATGATA	1	3	3	CCD1	2.0	.
chr7	107142245	107142273	chr7:107142245-107142273	0	GAGCATGCTGTTTAAATCAAGAGTTGTCA	1	3	9	ACC2	-	.
chr7	107144897	107144919	chr7:107144897-107144919	0	GTGCAAGCCTTGAAAGCATGTTC	2	1	3	D1	-	.
chr7	107148735	107148757	chr7:107148735-107148757	0	AAAAAAGCCCAAGAGAAAAGTCC	1	2	3	AA2	-	.
chr7	107149248	107149275	chr7:107149248-107149275	0	AAAAAAGTATTAGGAGTAAAACAAGTCC	1	2	8	AD1	-	.
chr7	107151634	107151658	chr7:107151634-107151658	0	AGCCTAGCCTACCTGAAACATGCTT	2	1	5	D1	1.0	.
chr7	107154160	107154192	chr7:107154160-107154192	0	AAACTAGTAAATAACAAAGCAAAGAGCATGTTT	1	2	13	CD	1.0	.
chr7	107157255	107157281	chr7:107157255-107157281	0	GAGCTTGCCCTGGTAACTAACAAACCT	1	2	7	AC1	-	.
chr7	107158605	107158635	chr7:107158605-107158635	0	GAGCAATTTTTTGTGCATAGAAGACTTTTCT	1	2	11	AA2	-	.
chr7	107160660	107160690	chr7:107160660-107160690	0	AAACATCCTCTAGAGGAATAGAAACAAATTT	1	2	11	AA2	-	.
chr7	107162459	107162478	chr7:107162459-107162478	0	AAACAAGCTTAAAAATTCTT	2	2	0	AA1	1.0	.
chr7	107166866	107166894	chr7:107166866-107166894	0	AAAATAGTTTAACTTTTAAAAACAAGGTT	1	2	9	AD3	-	dELS
chr7	107167690	107167709	chr7:107167690-107167709	0	GAAAAAGCTTAATCATGCCT	3	2	0	AD2	-	.
chr7	107168029	107168051	chr7:107168029-107168051	0	GAAAATGCCGCTTTAACTTGCCT	1	3	3	ACC1	2.0	pELS,CTCF-bound
chr7	107171663	107171694	chr7:107171663-107171694	0	AGACCAGCCTCGCCAACGTCGTGAAATTGTCT	1	2	12	AB2	1.0	.
chr7	107172460	107172482	chr7:107172460-107172482	0	AAACAAGTTTCATAAGAATTTTT	2	2	3	AA1	-	.
chr7	107172916	107172943	chr7:107172916-107172943	0	AAACAGGTCCAAATAAGAAAACAGGCCT	1	2	8	BB2	1.0	.
chr7	107173172	107173191	chr7:107173172-107173191	0	AGGCTTGTTTTAGCATGTAA	4	3	0	CCD1	-	.
chr7	107173920	107173946	chr7:107173920-107173946	0	GGAGATATTTGAAAGAGGAGCTTGTTT	2	2	7	AA1	-	dELS
chr7	107184844	107184863	chr7:107184844-107184863	0	AGACATGCATAAACTTTTTC	3	2	0	AD2	-	.
chr7	107185313	107185336	chr7:107185313-107185336	0	AAGCATTTTTGCTTAAGGTAGTTC	1	2	4	AA2	-	.
chr7	107186858	107186880	chr7:107186858-107186880	0	AGGTTTGCCTTTCTAACATGCTT	1	2	3	AC2	1.0	.
chr7	107188498	107188518	chr7:107188498-107188518	0	TAGCAAGCTTTTGGCGTGTTT	1	3	1	BCC2	1.0	.
chr7	107189970	107189993	chr7:107189970-107189993	0	AAGCTAGTTTTGGAGGGCTTTTAC	1	2	4	AD4	-	.
chr7	107191517	107191549	chr7:107191517-107191549	0	AGTCATGCTCAAGGAGATGGTGCAAGTAAGTTT	1	2	13	AD2	1.0	.
chr7	107191845	107191874	chr7:107191845-107191874	0	AGACTAGCCCCCAGGTTTGATGATTTGCTC	1	2	10	AC1	-	.
chr7	107192636	107192668	chr7:107192636-107192668	0	AAACTTTTTTAAAGTAAAAGGGAAAACTTGCCT	1	1	13	A2	1.0	.
chr7	107200516	107200538	chr7:107200516-107200538	0	AGGCAAACTTCAAAAGAATGTTT	1	2	3	AA2	-	.
chr7	107200816	107200838	chr7:107200816-107200838	0	AAACAAGTCTATATGATAAGCTA	1	3	3	ACC2	-	.
chr7	107200847	107200870	chr7:107200847-107200870	0	AGACTTGTTTCTTATAACTTTTCC	1	2	4	AC1	3.0	.
chr7	107203016	107203046	chr7:107203016-107203046	0	AGACATGTTAATTAATGTGGAGTGCAAGTTG	1	3	11	CCD2	-	.
chr7	107204263	107204283	chr7:107204263-107204283	0	AATCTAGCCTGATGCTTGTTC	1	2	1	DD2	1.0	.
chr7	107204843	107204863	chr7:107204843-107204863	0	TGACTTGCTTCCAGGTAGCCT	1	3	1	ACC2	-	.
chr7	107205925	107205949	chr7:107205925-107205949	0	GGGCAAGCCCTTACTGAAGAAGTGT	1	2	5	AD1	1.0	.
chr7	107206427	107206455	chr7:107206427-107206455	0	AGATATTTTTCTATGAAAAAAACTTGCTT	2	2	9	AA1	1.0	.
chr7	107207960	107207988	chr7:107207960-107207988	0	AGGTTTGCCCCAGAAGCTAAAACAAATTT	1	2	9	AA2	-	.
chr7	107208451	107208483	chr7:107208451-107208483	0	CAACTTGTTAAGATGAGAAAAATGAACGTGTTC	1	3	13	BCC2	1.0	dELS
chr7	107209515	107209536	chr7:107209515-107209536	0	AGGCATGGGTCTGGACAAGCTC	1	2	2	DD1	-	.
chr7	107212495	107212516	chr7:107212495-107212516	0	AGATTTGTTTGTAGGCATCTCT	1	2	2	AA2	-	.
chr7	107213202	107213232	chr7:107213202-107213232	0	AACCTGGCTTGAGTCCCTAGAAAACTAGCCT	1	2	11	BD1	-	.
chr7	107213418	107213440	chr7:107213418-107213440	0	GAGCATAACCTCTGGACTTGTCT	2	2	3	AD1	2.0	.
chr7	107214139	107214165	chr7:107214139-107214165	0	TAGCAAGTTTTAACTGTAGACTTGTAC	1	2	7	CD	-	.
chr7	107214256	107214283	chr7:107214256-107214283	0	AAACTTGTTACATACAAAGAACTTGCAA	1	3	8	CCD1	1.0	.
chr7	107216504	107216523	chr7:107216504-107216523	0	AACCAAGTTTGAACAAATTT	2	2	0	AD3	-	.
chr7	107217323	107217353	chr7:107217323-107217353	0	GAGCTAATACCAATCCTTCTCAAACTTGTCC	1	2	11	AD1	-	.
chr7	107217371	107217392	chr7:107217371-107217392	0	AGGAATACTTCCAAGCTAGTTT	2	2	2	AA1	-	.
chr7	107221889	107221909	chr7:107221889-107221909	0	AGCCAAGTTTGAAACTTATCT	1	2	1	AD3	1.0	.
chr7	107224929	107224955	chr7:107224929-107224955	0	AAGCTTGCTGGCTTACATAAATAGTCC	1	3	7	ACC2	-	dELS
chr7	107230264	107230286	chr7:107230264-107230286	0	GAACATTTCAGAAAAACTTGTCT	1	2	3	AC1	-	.
chr7	107230923	107230955	chr7:107230923-107230955	0	AAACATTTTTTGTTATATAAAAGGAAAAAGTTT	1	2	13	AA2	-	.
chr7	107234357	107234384	chr7:107234357-107234384	0	CAACATGTCTTAAGAAAAAAGGATGCCA	1	3	8	ACC2	-	dELS
chr7	107234523	107234555	chr7:107234523-107234555	0	GAACATATTAAAATAAAAAACAAAAACAAGCCT	1	2	13	AC1	1.0	dELS
chr7	107235777	107235796	chr7:107235777-107235796	0	AAGCATGTTTGGGGTTTTTC	2	2	0	AA1	1.0	.
chr7	107235910	107235941	chr7:107235910-107235941	0	CAGATAGCCTGAAATGATTTCAAGGCTAGCCA	1	3	12	ACC1	-	.
chr7	107240667	107240694	chr7:107240667-107240694	0	GGGCTGGCCCTAAAATAAAGGCAATTTC	1	2	8	AB2	1.0	.
chr7	107241190	107241217	chr7:107241190-107241217	0	GAATAAGCCTTCAAAAATCAGCTTGTTT	1	2	8	AC2	1.0	.
chr7	107243199	107243230	chr7:107243199-107243230	0	AAGCAAATTCTTAGAGACCTTCAAAGAAGTCT	1	2	12	AA2	-	.
chr7	107244878	107244908	chr7:107244878-107244908	0	GAGCTAGTACCATTCCTACAGAAACTATTCC	1	2	11	AD2	-	.
chr7	107246504	107246536	chr7:107246504-107246536	0	AAACAAATTCACAAGGGAAAAACAAACAACCCC	1	2	13	AA2	-	.
chr7	107247908	107247934	chr7:107247908-107247934	0	CAGCTTGCCCAGAGCCAAAGCAGGATT	1	3	7	BCD2	1.0	.
chr7	107257150	107257176	chr7:107257150-107257176	0	CAACAAGTCTTTAAAATAAAAATGTCA	1	3	7	ACC2	1.0	.
chr7	107266353	107266379	chr7:107266353-107266379	0	GAACATGTACCTGAAGAAGGCAAATTC	1	2	7	AD2	1.0	.
chr7	107271682	107271709	chr7:107271682-107271709	0	GAATATGCTTTTGGCTTTAATCATGTTC	1	2	8	AD2	-	.
chr7	107273159	107273180	chr7:107273159-107273180	0	GATGTAGTTCTTGAGCATGTTT	1	2	2	AD4	-	.
chr7	107274890	107274921	chr7:107274890-107274921	0	TGACTTGCCACAGCCCCCAGAAAATCAAGCTC	1	3	12	CCD2	1.0	.
chr7	107274935	107274956	chr7:107274935-107274956	0	AAGCAAGTCAGAAAGCTATCTT	1	2	2	AC2	-	.
chr7	107276520	107276546	chr7:107276520-107276546	0	AAATTAGCTAGGCATGCTGGCATGCCC	1	3	7	ACC1	1.0	.
chr7	107277470	107277492	chr7:107277470-107277492	0	AGGCGAGTTGGACAAGCTTGTTT	1	2	3	BC1	-	dELS
chr7	107278157	107278185	chr7:107278157-107278185	0	AAACATGCTTATCTTTAAAATTCTAGCTT	1	2	9	DD1	-	.
chr7	107279077	107279109	chr7:107279077-107279109	0	AAACAAATTTACAAGAGAAAAACAAACAACCCC	1	2	13	AA2	1.0	.
chr7	107281061	107281083	chr7:107281061-107281083	0	AGGAAACCTTATAAAACTTGCTT	1	2	3	AA1	-	.
chr7	107281600	107281630	chr7:107281600-107281630	0	TGACCAGTTTCTCATTAACAAAAGCATGTCA	1	3	11	BCC1	-	.
chr7	107281859	107281882	chr7:107281859-107281882	0	ATGCTAGTTTCAATAGAGTAGCTT	1	2	4	AD2	-	.
chr7	107284408	107284431	chr7:107284408-107284431	0	AGACCAGCCTGCAGAGACCTGCTC	1	2	4	BB2	-	.
chr7	107285451	107285474	chr7:107285451-107285474	0	AAACATCTTTTCTAAAATATGTCC	1	2	4	AA2	2.0	.
chr7	107285688	107285713	chr7:107285688-107285713	0	GAACTTGCTTTAAAAAAAAAATTCCC	2	2	6	AA1	1.0	.
chr7	107288671	107288703	chr7:107288671-107288703	0	AAAAGAGTTCTTTATATATTCTGAAACAAGTCA	1	3	13	ABC1	-	.
chr7	107290855	107290874	chr7:107290855-107290874	0	TATGTTGCCCAGGCTAGTCT	2	3	0	ACD1	-	.
chr7	107291822	107291846	chr7:107291822-107291846	0	GAGCTAGCTTACCTTCAGCTATCTT	1	2	5	AC1	1.0	.
chr7	107292685	107292705	chr7:107292685-107292705	0	AAACAAGTTTATAGGTAGTCT	1	2	1	AC1	-	.
chr7	107295133	107295155	chr7:107295133-107295155	0	CACCATGTTGGCCAGGCTAGTCT	1	3	3	CCD1	-	.
chr7	107297005	107297032	chr7:107297005-107297032	0	GGAAAAGCTGGGCGGGCTAAACTTGCTG	1	3	8	ACC1	1.0	.
chr7	107298831	107298857	chr7:107298831-107298857	0	AAGCTTGTTCTCTAACCAAAATAGTTT	1	1	7	A2	-	.
chr7	107301668	107301690	chr7:107301668-107301690	0	AGACTAGCCTGGCCAACATGGTG	1	3	3	CCD1	-	.
chr7	107302937	107302961	chr7:107302937-107302961	0	AAACATATTTGTTTGAAGTATGTTT	1	2	5	AA2	-	.
chr7	107304633	107304653	chr7:107304633-107304653	0	GAGCAATCTTAGGTCTTGTCT	1	2	1	AD2	1.0	.
chr7	107305909	107305929	chr7:107305909-107305929	0	GTACAAGTTAGAAGCAAGTTC	1	2	1	CD	-	.
chr7	107306218	107306247	chr7:107306218-107306247	0	AAAAATGCCCAAATACACTAAAAATAGTTC	1	2	10	AA2	-	.
chr7	107306996	107307015	chr7:107306996-107307015	0	AAAGATGCCTGAACATGCTC	4	1	0	A1	-	.
chr7	107308666	107308685	chr7:107308666-107308685	0	AAACATGTTTGATCGTGTTC	3	2	0	BD1	1.0	.
chr7	107311248	107311270	chr7:107311248-107311270	0	GGGCTTGCCAATAGAGTATGTTA	1	3	3	ACC2	-	.
chr7	107315608	107315635	chr7:107315608-107315635	0	GAACATATTCCTAACTAGGAACATTTTC	1	2	8	AA2	-	.
chr7	107320077	107320097	chr7:107320077-107320097	0	AGGCAAGCTTAGGGCTAGACA	1	2	1	CD	1.0	.
chr7	107323951	107323974	chr7:107323951-107323974	0	GAAAAAGTTTTGTGGAACATATTT	1	2	4	AA2	2.0	.
chr7	107324989	107325009	chr7:107324989-107325009	0	AAGCCTGCTTACAACATGCTT	2	2	1	BC2	1.0	.
chr7	107326221	107326251	chr7:107326221-107326251	0	AAGCTTTCCCTCTAAGATCAGGAACAAGGCC	1	2	11	AD2	1.0	.
chr7	107326580	107326610	chr7:107326580-107326610	0	AAACTTATTCAAGAAGGTAAAAAACTTGTAT	1	2	11	AD2	1.0	.
chr7	107328119	107328139	chr7:107328119-107328139	0	AGAAATGCCTCAGGCAATTCT	1	2	1	AA2	-	dELS
chr7	107328184	107328210	chr7:107328184-107328210	0	GGGATAGCCTACTACACAAGCAGGCTT	1	2	7	AB3	1.0	dELS
chr7	107328487	107328515	chr7:107328487-107328515	0	GAAGATGTTACACTAAGTGAAACAAGCCA	1	3	9	ACC1	-	.
chr7	107339371	107339403	chr7:107339371-107339403	0	AAACAAGTTCTCAGAGACCTGCAAAACATATAT	1	2	13	AD4	-	.
chr7	107339608	107339634	chr7:107339608-107339634	0	TCACATGCTATGCCATAAAGCAAGTCT	1	3	7	CCD1	1.0	.
chr7	107339750	107339782	chr7:107339750-107339782	0	CAACATGTCTCTGAATGACTTTTGGGCAAGCAG	1	3	13	CCD1	1.0	.
chr7	107342570	107342596	chr7:107342570-107342596	0	TGGGAAGCTGAGGCAGGAGACTTGCTT	1	3	7	ACC1	-	.
chr7	107344938	107344964	chr7:107344938-107344964	0	CAGCATTTCTCAGCTTTCAACATGTCT	1	3	7	ACC2	-	.
chr7	107345355	107345379	chr7:107345355-107345379	0	AGGCTTGCTTGATGCAGAATTGTCA	1	2	5	AC1	-	.
chr7	107346453	107346472	chr7:107346453-107346472	0	AAACTTGTTCAAGAAAATTT	1	2	0	AA1	2.0	.
chr7	107348293	107348325	chr7:107348293-107348325	0	AAACTGGTCTTGTTACAGAGGTCATACTAGTTT	1	2	13	BD2	1.0	.
chr7	107356154	107356184	chr7:107356154-107356184	0	AGGCTTTTTTGGGTAGAAATAAAACAAGCTG	1	2	11	AC2	-	.
chr7	107356354	107356376	chr7:107356354-107356376	0	AAACATATCTATTAAATTAGCTT	1	2	3	AA2	1.0	.
chr7	107358872	107358904	chr7:107358872-107358904	0	AAGCTTGCATCTGGTCTCCTCTAGATCTTGCCC	1	2	13	DD2	-	.
chr7	107359585	107359617	chr7:107359585-107359617	0	TGACAAGTTATGGTGCTTTTTCCAGGCCTGCCC	1	3	13	BCC2	1.0	.
chr7	107361022	107361044	chr7:107361022-107361044	0	GGGCTAGTCCTGGAGGCTTTCCA	1	2	3	AC3	1.0	.
chr7	107363050	107363069	chr7:107363050-107363069	0	AAACTAGTTTAGGTATATTT	2	2	0	AA1	-	.
chr7	107366473	107366500	chr7:107366473-107366500	0	AAACTTTTCTATAAAAGGGAACATACTT	1	2	8	AA2	-	.
chr7	107369322	107369352	chr7:107369322-107369352	0	AAACTAGTTTATCCATTGCTTGTACTTTTTC	1	2	11	AD1	-	.
chr7	107374613	107374632	chr7:107374613-107374632	0	CAACTTCTCAAAACATGTTT	3	3	0	ACC2	1.0	.
chr7	107374777	107374798	chr7:107374777-107374798	0	AAACTTGTCAATTAACATGTTC	3	2	2	CC	1.0	.
chr7	107375136	107375163	chr7:107375136-107375163	0	TGGCTTGTCCCTTTTACTCAACATATTT	1	3	8	ACC1	-	.
chr7	107378466	107378494	chr7:107378466-107378494	0	AAACTCCTCCGAGCTAAAGGAGCATGTTC	2	2	9	AB1	1.0	.
chr7	107381330	107381357	chr7:107381330-107381357	0	TGACATGTTTAGCTACATGGGATTGCCA	1	3	8	ACC2	1.0	.
chr7	107381886	107381906	chr7:107381886-107381906	0	GATCAAGACTGGAGCATGTTT	1	2	1	DD1	-	.
chr7	107382635	107382657	chr7:107382635-107382657	0	CACCATGTTGGCCAGGCTTGTCT	1	3	3	CCD1	-	.
chr7	107388089	107388108	chr7:107388089-107388108	0	AAACTTATCTAAACAATTTC	1	2	0	AA2	-	.
chr7	107388463	107388494	chr7:107388463-107388494	0	AGGCATCCCATATAACTCCCAAGAACATGCCA	1	3	12	ACC2	1.0	.
chr7	107389605	107389637	chr7:107389605-107389637	0	GGACAAGCCCGTGGCCTCCAGTGAGGCAACTAT	1	2	13	AD4	-	.
chr7	107394484	107394512	chr7:107394484-107394512	0	ATAATTGTTTAAGATACCCAAGCTTGCCA	1	3	9	ACD1	-	dELS,CTCF-bound
chr7	107397179	107397202	chr7:107397179-107397202	0	GGACATGTTGGCTTAGGCAATTTG	1	3	4	ACC1	1.0	dELS,CTCF-bound
chr7	107399516	107399546	chr7:107399516-107399546	0	TCTCTTGCCTGCCACCATGTAAGACATGCCT	1	3	11	CDD2	-	.
chr7	107401622	107401642	chr7:107401622-107401642	0	GAACAAGTTTTGAACAAGAGG	1	3	1	CDD3	-	.
chr7	107402421	107402443	chr7:107402421-107402443	0	ATACTTGTTTACTGGGAAAGCTT	1	2	3	AD2	-	.
chr7	107407959	107407978	chr7:107407959-107407978	0	GGACATGACTAGATATGCCT	3	2	0	AD2	-	.
chr7	107408485	107408515	chr7:107408485-107408515	0	GAGCTTGCTCAATATACATTCTGGCTTCCTT	1	2	11	AC1	-	.
chr7	107408959	107408978	chr7:107408959-107408978	0	AAACTTGCTAAAGTAAGTTC	2	2	0	AC2	-	.
chr7	107416186	107416205	chr7:107416186-107416205	0	AGACATGTACAAGAATGTTC	3	2	0	AD2	-	.
chr7	107418533	107418561	chr7:107418533-107418561	0	AAGGTAGTCCAGTTTTTTAAAAATTGCTT	1	2	9	AA2	-	.
chr7	107418918	107418944	chr7:107418918-107418944	0	GAGCATGCCACCATGTCCAGCTAATTT	1	3	7	ACC1	2.0	.
chr7	107419071	107419096	chr7:107419071-107419096	0	AAACATGTCTTTGAAGAAAAATATTT	2	2	6	AA1	-	.
chr7	107420875	107420896	chr7:107420875-107420896	0	AGGCACTTCTCAGGACATGTTC	2	2	2	AB1	-	.
chr7	107421438	107421466	chr7:107421438-107421466	0	GACCATGTTCTGGGTCACAAAACAAACCT	1	2	9	AD3	1.0	.
chr7	107422375	107422401	chr7:107422375-107422401	0	AAATTAGCCGGACATGGTGGCATGCCC	1	3	7	ACC1	1.0	.
chr7	107422757	107422785	chr7:107422757-107422785	0	AAGCAATTTTTAAAAAACTGGACTACCTT	1	2	9	AA2	-	.
chr7	107428241	107428271	chr7:107428241-107428271	0	GGACCTGCCCCTGTCTGCTTAGGATTTGTCT	1	2	11	AB2	2.0	.
chr7	107439166	107439187	chr7:107439166-107439187	0	GGACATTCTTCCAGGAATGCTC	1	2	2	AA2	-	.
chr7	107442205	107442227	chr7:107442205-107442227	0	GCACTTTCCCCTTGGGCTTGCTC	1	2	3	AD1	-	.
chr7	107444539	107444567	chr7:107444539-107444567	0	AAACTTGTTCTAATTCTTCAAACAATATG	1	3	9	ACD2	1.0	.
chr7	107446252	107446283	chr7:107446252-107446283	0	AAGCTAGCTAAGTTGACACATAAAACTAATTT	1	2	12	AC2	-	.
chr7	107450043	107450067	chr7:107450043-107450067	0	AAGATAGTCCTCTCTGGGCTTGTGC	1	2	5	AD3	-	.
chr7	107451094	107451124	chr7:107451094-107451124	0	GAACATGCCATCGCTGTTACAGAAAAAGCCA	1	3	11	ACC2	-	.
chr7	107453476	107453503	chr7:107453476-107453503	0	ACTCTTGTCTCAGCAAATAAACAAGTTA	1	3	8	CDD2	2.0	.
chr7	107454051	107454071	chr7:107454051-107454071	0	AGACTATTTCAAAACTAATTC	1	2	1	AA2	2.0	.
chr7	107456252	107456272	chr7:107456252-107456272	0	AGAAATGCCTCAAGGTAGTTC	1	2	1	AA2	-	.
chr7	107456891	107456914	chr7:107456891-107456914	0	AAACTAGCCTTAGAATAAATGTTC	2	2	4	AD1	-	.
chr7	107458052	107458080	chr7:107458052-107458080	0	AGACTTCTCATCAGAAACCAAGCATGCCA	1	3	9	ACC2	-	.
chr7	107458492	107458520	chr7:107458492-107458520	0	AAACTAGACTGTGTGAGTTAAGCATGTAT	1	2	9	DD2	-	.
chr7	107459985	107460004	chr7:107459985-107460004	0	AAACTAACCTAAACAAATTT	1	2	0	AA2	-	.
chr7	107460825	107460857	chr7:107460825-107460857	0	AAACAAGTTGATGTTAATAAATTTAGCAACTTT	1	3	13	ACC1	-	.
chr7	107461027	107461057	chr7:107461027-107461057	0	GGACTAACTCTGATCTTACAAAAACATTTTC	1	2	11	AA2	-	.
chr7	107466239	107466264	chr7:107466239-107466264	0	GACAAAGCCCCAAAGTAGACATGCCA	1	3	6	ACD1	-	.
chr7	107470741	107470773	chr7:107470741-107470773	0	AAAAATGCTTCTGTTTCTTAAAAGAACTAGGTT	1	2	13	AD3	-	.
chr7	107471201	107471224	chr7:107471201-107471224	0	AGACTTATTTAAAGAAACAATTTT	1	2	4	AA2	-	.
chr7	107477727	107477749	chr7:107477727-107477749	0	AATTTAGCTTCAAGAACAAGTCA	1	3	3	ACD1	-	.
chr7	107483418	107483447	chr7:107483418-107483447	0	AGACAAGGCTGGGCATGGTGGCACATGCCT	1	2	10	DD2	-	.
chr7	107483505	107483537	chr7:107483505-107483537	0	AGACCAGCCTGACCAACATGGAGAAACCTGTCT	1	2	13	BB2	1.0	.
chr7	107486016	107486040	chr7:107486016-107486040	0	AAGCAAGTCTCCAGGGAACAATTCA	1	2	5	AC3	-	.
chr7	107488455	107488476	chr7:107488455-107488476	0	GAGCATACTATACAACATGCTC	1	3	2	ACC2	-	.
chr7	107489557	107489580	chr7:107489557-107489580	0	GTGAAAGTCCAAGAAAACAAGTTC	1	2	4	AD4	-	.
chr7	107491582	107491611	chr7:107491582-107491611	0	GAACTTTTTCTTTTCCAAATAAAATAGTTT	1	2	10	AA2	-	dELS
chr7	107493220	107493241	chr7:107493220-107493241	0	CAACTTGTTCTTGGACTTTCTT	1	2	2	AC2	2.0	.
chr7	107493821	107493853	chr7:107493821-107493853	0	GAATTAGTTTTGGCAAAAAGAAAGAACAACTTC	1	2	13	AA2	1.0	.
chr7	107497061	107497087	chr7:107497061-107497087	0	AAATTAGCCAGGCATGGTGGCATGCCT	1	3	7	ACC1	-	.
chr7	107500820	107500842	chr7:107500820-107500842	0	AAGCTATTTTACTGAATATGTTT	1	2	3	AA2	-	.
chr7	107505041	107505067	chr7:107505041-107505067	0	CAATATGTTGGTCATGTGAGCAAGTTC	1	3	7	ACC1	1.0	.
chr7	107507817	107507836	chr7:107507817-107507836	0	AAACAAGTTTAAACTACCCC	3	1	0	A1	2.0	.
chr7	107509089	107509117	chr7:107509089-107509117	0	AAACTACTCTGAGCTAAAGGAGAAAGTTC	1	2	9	AA2	2.0	.
chr7	107509554	107509581	chr7:107509554-107509581	0	AAAGATGCTCCTCGAGAAGAGCAACTCC	1	2	8	AA2	1.0	.
chr7	107510377	107510404	chr7:107510377-107510404	0	GGACAACCCAGATTCATAAAGCAAGTCC	1	2	8	AC1	-	.
chr7	107513187	107513219	chr7:107513187-107513219	0	AAACAAATTTACAAGAAAAAAACAGACAACCCC	1	2	13	AA2	1.0	.
chr7	107513457	107513483	chr7:107513457-107513483	0	AAACTAGTTCCACCATTGTGCAAGTCA	1	2	7	CD	-	.
chr7	107517069	107517099	chr7:107517069-107517099	0	AAGCATGTTCTAACCCAATGCAAAGAAGCTA	1	2	11	AC1	2.0	.
chr7	107523955	107523980	chr7:107523955-107523980	0	GGATATGTTCCTACAAAGACTTGTAC	1	2	6	AD3	-	.
chr7	107524240	107524269	chr7:107524240-107524269	0	GAACATTTTCATCACCCTAAAAACAAATCT	1	2	10	AA2	-	.
chr7	107528051	107528072	chr7:107528051-107528072	0	GGAGTAGTCTTAAAACTTCTCT	1	2	2	AA2	-	.
chr7	107528962	107528982	chr7:107528962-107528982	0	AATCAAGTATTAAACATGTTT	1	2	1	DD1	-	.
chr7	107529438	107529459	chr7:107529438-107529459	0	AAGCAACTTCCAGGGCATGTGC	1	2	2	AD2	-	.
chr7	107529516	107529540	chr7:107529516-107529540	0	AAGAAAGCCTCAGGTGGGCATGCAT	1	2	5	AD3	2.0	.
chr7	107532392	107532418	chr7:107532392-107532418	0	AGGTTTGTTCATTTCTGGGACTTTTCC	1	2	7	AA2	-	.
chr7	107532938	107532966	chr7:107532938-107532966	0	ATACTAGTTCTCATGCTTAACACTAGTCT	1	2	9	DD2	-	.
chr7	107533362	107533390	chr7:107533362-107533390	0	AAACTCCTCCAAGCTACAGGAGCATGTTC	2	2	9	AB1	-	.
chr7	107535376	107535402	chr7:107535376-107535402	0	GAGCTAGTTTTTTGAAAAGACTAACAA	1	3	7	ACD2	1.0	.
chr7	107537133	107537162	chr7:107537133-107537162	0	AAATTAGTTCAGCCATTGTGAGGCTATTTC	1	2	10	AA2	-	.
chr7	107537770	107537793	chr7:107537770-107537793	0	AGGATTATTTGAATAGACATGTCT	2	2	4	AA1	-	.
chr7	107538275	107538294	chr7:107538275-107538294	0	CACCTAGCCCTAACTAGTTT	3	3	0	CCD1	-	dELS
chr7	107539077	107539096	chr7:107539077-107539096	0	AGACAAGCCTGGGCAACATA	2	3	0	ACD2	2.0	.
chr7	107540216	107540235	chr7:107540216-107540235	0	AAACAGGGCTAAACTAGCCC	2	2	0	BD1	1.0	.
chr7	107543509	107543536	chr7:107543509-107543536	0	AGACCAGCCCTCGGCTTCAGGCTAATCC	1	2	8	AB3	-	.
chr7	107543594	107543620	chr7:107543594-107543620	0	AGGCTAGCCCTAGTGCCAGGTTAGCAC	1	2	7	AD1	-	.
chr7	107543971	107543992	chr7:107543971-107543992	0	GGCCCAGTCTCCAGGCAAGCCC	1	2	2	BD4	-	.
chr7	107544672	107544701	chr7:107544672-107544701	0	AAGCCAGTCTGCAAAGAGTGGAGTAAGTTC	1	2	10	AB2	1.0	.
chr7	107549380	107549404	chr7:107549380-107549404	0	AAACATTTTTTGTCTAGGCTTTCTT	1	2	5	AA2	1.0	.
chr7	107550504	107550532	chr7:107550504-107550532	0	GGGCTACTTTCTGCCCCTCAAACATGCCA	1	2	9	AC2	1.0	.
chr7	107551261	107551290	chr7:107551261-107551290	0	AGGCTACCTCTTTTTGACAAAAAGAAGCTT	1	2	10	AA2	-	.
chr7	107552210	107552231	chr7:107552210-107552231	0	TAGCATGTTTTCAAGATTGCCA	1	3	2	ACC2	2.0	.
chr7	107554217	107554236	chr7:107554217-107554236	0	TAGCTTGCCAAAGCTTGCCA	3	3	0	CCC	-	.
chr7	107554902	107554934	chr7:107554902-107554934	0	AGACAAGCCCCTTGCTATCTTAAAGAGATGTAC	2	2	13	AD1	-	.
chr7	107567011	107567035	chr7:107567011-107567035	0	AAACATATTTTCTCTATACAAGCTT	1	2	5	AD2	1.0	.
chr7	107569635	107569655	chr7:107569635-107569655	0	ATACAAGTTCTGCACATGTTT	2	2	1	DD2	1.0	.
chr7	107573407	107573437	chr7:107573407-107573437	0	AAAATTGTTCTGGAATGCAGTAAACTAATTC	1	2	11	AA2	1.0	.
chr7	107575224	107575243	chr7:107575224-107575243	1	AAACAAGCCAGAGCTTGTTC	4	1	0	C2	1.0	.
chr7	107576128	107576154	chr7:107576128-107576154	0	GCACTAGGTCTAAGATAAAACTTGTTT	1	2	7	DD1	-	.
chr7	107581740	107581770	chr7:107581740-107581770	0	CAGATAGTCTTTCACAACTCCTAACTTGCTC	1	3	11	ACC1	1.0	pELS
chr7	107582540	107582567	chr7:107582540-107582567	0	CTGCATGTTACTAACCTTGGGCATGCTC	1	3	8	CCD1	-	.
chr7	107584508	107584527	chr7:107584508-107584527	0	AGACTAGCCTGGGCAACATA	2	3	0	ACD2	-	.
chr7	107585078	107585106	chr7:107585078-107585106	0	TGACTTGTCTAAGATTATCTAGCTACTTC	1	3	9	ACC1	-	dELS
chr7	107587946	107587974	chr7:107587946-107587974	0	AAGCAAGCTGTAGAATTGAAAATAAGTCA	1	3	9	ACC2	1.0	.
chr7	107589354	107589382	chr7:107589354-107589382	0	GAGCTTGTTTCCTACAACTGGACATTCTC	2	1	9	A1	-	.
chr7	107589996	107590022	chr7:107589996-107590022	0	ATACATGTTTGAAAATTAAACAAGACT	1	2	7	DD3	-	.
chr7	107591532	107591563	chr7:107591532-107591563	0	TAACAAGCCTCTACGAGCATATGAGCCAGTTC	1	2	12	BC2	-	dELS
chr7	107591910	107591938	chr7:107591910-107591938	0	AGACAAATTCAGAATGTGAGAACTTTCTT	1	2	9	AA2	-	.
chr7	107596148	107596178	chr7:107596148-107596178	0	AGAATAGTTTTACTGTTCTTTAGAAATGCTT	1	2	11	AA2	-	.
chr7	107596315	107596343	chr7:107596315-107596343	0	AAGTTTACTTTATAATCTAAAGCAAGTCT	1	2	9	AA1	-	.
chr7	107598067	107598098	chr7:107598067-107598098	0	AGGCAAGTTTACAGGTGCAGTAGTGAAAGCTT	1	2	12	AD1	-	.
chr7	107600681	107600712	chr7:107600681-107600712	0	AAACATGCTCTGTTATACAGAAAAACATGTAG	1	2	12	CD	-	.
chr7	107602240	107602269	chr7:107602240-107602269	0	GAACATGTTTTATTTACCCTAAGTTTTTTT	2	2	10	AA1	1.0	.
chr7	107602680	107602703	chr7:107602680-107602703	0	ACAAATGTTTATTTAAGCTAGTTA	1	3	4	ACD1	1.0	.
chr7	107604525	107604545	chr7:107604525-107604545	0	AAGTTTACCCTAAGCATGTTT	2	2	1	AA1	-	.
chr7	107605425	107605449	chr7:107605425-107605449	0	GGGCTAGTCTACCAAAAACATGAGT	1	2	5	DD4	1.0	dELS,CTCF-bound
chr7	107608535	107608555	chr7:107608535-107608555	0	AGGCTTATCTTGAACATTTCC	1	2	1	AA2	2.0	.
chr7	107610422	107610451	chr7:107610422-107610451	0	AAGCATATTCACATGTCAGATAACAAGTTT	1	2	10	AC2	-	dELS,CTCF-bound
chr7	107612949	107612971	chr7:107612949-107612971	0	GAAAATGCTTAAAGGACATGATT	1	2	3	AD3	-	.
chr7	107613989	107614011	chr7:107613989-107614011	0	GGTCATCCCTGTTAGGCTTGTCT	2	2	3	AD1	-	.
chr7	107614680	107614703	chr7:107614680-107614703	0	TTGCATGTTTGGTTTAACTAGCCT	1	3	4	CCD1	1.0	dELS
chr7	107615025	107615052	chr7:107615025-107615052	0	GGACTTTGCCATGATGTCAGACATGCTT	2	2	8	AD1	-	.
chr7	107615710	107615741	chr7:107615710-107615741	0	GGCCTTGTTTGATAGCACTTCAGGACTTGATC	1	2	12	DD3	1.0	.
chr7	107617199	107617219	chr7:107617199-107617219	0	AAGGTTCTTTGGAACTAGCTT	1	2	1	AA1	-	.
chr7	107617576	107617595	chr7:107617576-107617595	0	GGACTTGTCCATAATAGCTT	2	2	0	AD1	1.0	.
chr7	107623546	107623566	chr7:107623546-107623566	0	AAACAAGTTAGGAAGAAGTTT	1	2	1	AC2	1.0	.
chr7	107626493	107626521	chr7:107626493-107626521	0	AGGGATGCTTCCCAGCTGCAACCTAGCTT	1	2	9	AD2	-	.
chr7	107631125	107631150	chr7:107631125-107631150	0	ATACATGTCCCCAAACAGACAAATCC	1	2	6	AD3	-	.
chr7	107631699	107631719	chr7:107631699-107631719	0	AAGACAGTCTTGGACTAGCTG	1	3	1	ABC1	-	.
chr7	107631914	107631940	chr7:107631914-107631940	0	TGAAGTGTCTCAAAGGCAAACAAGTTC	1	3	7	ABC1	-	.
chr7	107633032	107633056	chr7:107633032-107633056	0	CAAGTAGCCCCAGTTCAGCATGCCC	1	3	5	ACC1	-	.
chr7	107634896	107634926	chr7:107634896-107634926	0	GAACAAGTTCAGATTTCCCAAAAGGAACTCT	1	2	11	AA1	-	.
chr7	107635769	107635796	chr7:107635769-107635796	0	GAACAACCCCTCACCCCAAAAAATGTCT	1	2	8	AA2	-	.
chr7	107637321	107637343	chr7:107637321-107637343	0	CAGCAAGCCCATGAAGCAAGTAG	1	3	3	CCD1	2.0	.
chr7	107639862	107639891	chr7:107639862-107639891	0	GGGCTATCTTTGAAATACCTAAATTAGCTT	1	2	10	AA2	1.0	.
chr7	107643794	107643816	chr7:107643794-107643816	0	AAGAAAGGTTAGAAAACTTGCCC	1	2	3	AD1	-	.
chr7	107643831	107643855	chr7:107643831-107643855	0	GGATTAGCCCTCAAGAAACTTATTT	1	2	5	AA2	-	pELS,CTCF-bound
chr7	107644386	107644411	chr7:107644386-107644411	0	AAGGAAGTCTATGTTGAAACATGGCT	1	2	6	AD3	2.0	pELS
chr7	107645223	107645245	chr7:107645223-107645245	0	AGGGAAGCTTAAATAACTTGCTC	1	2	3	AC2	1.0	.
chr7	107645817	107645849	chr7:107645817-107645849	0	GAAAGAGTTCCAGGCAGAGGAAGAAGCAAGTCA	1	3	13	ABC1	-	.
chr7	107647169	107647201	chr7:107647169-107647201	0	GGGGTTGTTTGCTTTTTTCTTGTAAATTTGTTT	1	2	13	AA2	1.0	.
chr7	107651276	107651304	chr7:107651276-107651304	0	GAACTTCCTCCTTTAGCTCGGAGTAGTTT	1	2	9	AA2	-	.
chr7	107653088	107653116	chr7:107653088-107653116	0	AAACTAGCCAGGTATGGTGGTGCATGCCT	1	2	9	CD	-	.
chr7	107654839	107654867	chr7:107654839-107654867	0	GGACAAGTTTCAAATGTTCAGATTTTTTT	1	2	9	AA1	-	.
chr7	107655696	107655716	chr7:107655696-107655716	0	AAACAATCCTCAAGCTTCCCT	1	2	1	AA2	1.0	.
chr7	107656672	107656702	chr7:107656672-107656702	0	AAACTAGTTTTTTTTCTACCCAAATATTTCT	2	2	11	AA1	-	.
chr7	107658955	107658985	chr7:107658955-107658985	0	CAGCATGCTCTTAATGGAGAAAAACAAAGCC	1	3	11	ACD2	-	.
chr7	107662016	107662038	chr7:107662016-107662038	0	GAACTTACCTGGGAAACTCGCCT	1	2	3	AB2	1.0	.
chr7	107662139	107662171	chr7:107662139-107662171	0	GAGCTTGTTTAAATGAAATGAATAGGGAAACCC	1	2	13	AA1	-	PLS,CTCF-bound
chr7	107662866	107662886	chr7:107662866-107662886	0	AAACTAGCTCCAGGCTTGTAT	1	1	1	D1	-	.
chr7	107667093	107667121	chr7:107667093-107667121	0	GAGCAGGTTTGGGATAGGAAATCAAGTTT	1	2	9	BD2	-	.
chr7	107668522	107668545	chr7:107668522-107668545	0	GAACAACTCCGAGAAGACCAGCTC	1	2	4	AB2	2.0	.
chr7	107669454	107669482	chr7:107669454-107669482	0	AAAAATGTCCATATGAAATAGACAAGTTG	1	2	9	AC2	2.0	.
chr7	107672667	107672691	chr7:107672667-107672691	0	AAGTATGTTCATCAAATACATGTTC	1	2	5	AD2	1.0	.
chr7	107676531	107676556	chr7:107676531-107676556	0	AAATGTGTTCTACATAAAGCATGTTA	1	3	6	ABC1	-	.
chr7	107681542	107681563	chr7:107681542-107681563	0	AAATATGTCTATAAAAAAGCTC	1	2	2	AA2	1.0	.
chr7	107681590	107681612	chr7:107681590-107681612	0	GAGATTGTCTCAAAGAAATGTCT	1	2	3	AA2	-	.
chr7	107682439	107682470	chr7:107682439-107682470	0	GAAATTGTTTTAATTTAAAAAAAAGTATGCTT	1	2	12	AA2	1.0	.
chr7	107684287	107684317	chr7:107684287-107684317	0	AGACTTGCTGTTAATCAAGAAGTACTAGTTT	1	2	11	CD	1.0	.
chr7	107684434	107684453	chr7:107684434-107684453	0	AAACTTCCTCAGGCAAGCTT	2	1	0	A2	1.0	.
chr7	107685231	107685260	chr7:107685231-107685260	0	ACCCAAGCCTATGTCATTATAAACAAGCCA	1	3	10	CDD2	-	dELS
chr7	107686797	107686829	chr7:107686797-107686829	0	TATCAAGTTATAGGTGGCCCGCAGAACATGCCC	1	3	13	CCD1	1.0	.
chr7	107687209	107687238	chr7:107687209-107687238	0	TGACATGCTTGGCTGGGGCCAAACAGGCCC	1	2	10	BC2	2.0	.
chr7	107687794	107687814	chr7:107687794-107687814	0	GAGCAAGTCAGGAGCCTGTTT	1	2	1	BC2	-	dELS,CTCF-bound
chr7	107689080	107689101	chr7:107689080-107689101	0	GAGCTTGTTCTCGGAGATGCTG	1	2	2	AC1	2.0	.
chr7	107692814	107692835	chr7:107692814-107692835	0	AGAGTTTCTCACAAACAAGCCT	1	2	2	AA1	-	.
chr7	107696190	107696217	chr7:107696190-107696217	0	AGACATACTTAATCTTCAAAAATAGCCT	1	2	8	AA2	1.0	.
chr7	107698202	107698224	chr7:107698202-107698224	0	GAAAATGCCTATTGGGAAAGTCT	1	2	3	AA2	-	.
chr7	107698881	107698911	chr7:107698881-107698911	0	GGACTTGTGTCACCTGCAAATAAAATTGCTT	1	2	11	AD2	1.0	.
chr7	107700412	107700444	chr7:107700412-107700444	0	AGAGATGTTTCTAGGCAGAATTTGAGTAAGTTT	1	2	13	AA2	-	.
chr7	107700586	107700612	chr7:107700586-107700612	0	AAACATGTATTGGAGGTAGGGTTGCCC	1	2	7	AD2	2.0	dELS
chr7	107706207	107706232	chr7:107706207-107706232	0	AAATAAGTTTGGTCTCAAACTTGGCC	1	2	6	AD3	1.0	.
chr7	107711950	107711970	chr7:107711950-107711970	0	GGAGTTGCTTTGAAAATGTCC	1	2	1	AA2	1.0	.
chr7	107713115	107713134	chr7:107713115-107713134	6	AAACTTGTCTGAACTTGTAG	3	2	0	CD	-	.
chr7	107718641	107718663	chr7:107718641-107718663	0	GAACATTCTTGTGAGGCATCCTT	1	2	3	AA2	1.0	dELS,CTCF-bound
chr7	107721374	107721397	chr7:107721374-107721397	0	TAACATTTCCTTATAAACATGTTA	1	3	4	ACC2	1.0	.
chr7	107721763	107721782	chr7:107721763-107721782	0	TAAATAGTTGAGGCTAGTTT	3	3	0	ACC1	-	.
chr7	107723826	107723854	chr7:107723826-107723854	0	AGACTTGCCACACTATGCCGGGCTAATTT	1	2	9	AC2	-	.
chr7	107725120	107725146	chr7:107725120-107725146	0	GAACATGTTTGCTTGTAAGACATCCAT	1	2	7	AD4	-	.
chr7	107726947	107726970	chr7:107726947-107726970	0	GAACTTGTGAAACCAGACAAGTTA	1	3	4	CCD2	1.0	.
chr7	107727065	107727085	chr7:107727065-107727085	0	AAGCAAGTCCAAAACTTAGCA	1	3	1	ACD2	1.0	.
chr7	107731848	107731877	chr7:107731848-107731877	0	AGGTTTGTCTCCTCTCTCCAAAACAATTTT	1	2	10	AA2	-	.
chr7	107736309	107736337	chr7:107736309-107736337	0	GAGCAGGTCCTAAAGGCACAAGCAAGTTA	1	2	9	BC2	-	.
chr7	107736819	107736844	chr7:107736819-107736844	0	CAGCAAGCCAGTCATTAGGATTGTTT	1	3	6	ACC2	-	.
chr7	107736918	107736947	chr7:107736918-107736947	0	TGGCTAGTTATCTGCAGCAGGAACATGCCC	1	2	10	CC	3.0	.
chr7	107738715	107738734	chr7:107738715-107738734	0	AAACATGTTTGTGCATGTAT	3	2	0	DD1	-	.
chr7	107739194	107739213	chr7:107739194-107739213	0	AGACAAGACTAGCCTAGCCT	2	2	0	DD2	-	.
chr7	107741435	107741461	chr7:107741435-107741461	0	TAACAGGCTATTGGGGAAAACAAGCTC	1	3	7	BCC2	-	.
chr7	107742459	107742478	chr7:107742459-107742478	0	GAAAAAGGTTAGGCAAGCCC	2	2	0	AD1	-	.
chr7	107743536	107743557	chr7:107743536-107743557	0	AGACAAGCGTTGAGACTTTCCT	1	2	2	AD2	2.0	PLS,CTCF-bound
chr7	107747901	107747922	chr7:107747901-107747922	0	AACCTTGTTCAATAACTTGTCA	1	3	2	CCD1	-	.
chr7	107754762	107754787	chr7:107754762-107754787	0	GGAATAGTTTCAGGAGAAACAAGATT	1	2	6	AD3	-	.
chr7	107755427	107755458	chr7:107755427-107755458	0	AAGCATGTTTTTTGCTATGACTGTGCTATTTT	2	2	12	AD1	-	.
chr7	107756086	107756109	chr7:107756086-107756109	0	AAACAAGTTATAAAAAGCTAGGTC	1	2	4	CD	-	.
chr7	107756385	107756407	chr7:107756385-107756407	0	CAACTAATTCTCTTGGCATGTTT	1	3	3	ACC2	-	.
chr7	107760491	107760521	chr7:107760491-107760521	0	GAGTCAGCTTTTACATTATAGGGGCTTGTTA	1	3	11	ABC1	-	.
chr7	107765423	107765442	chr7:107765423-107765442	0	AAGCATGTTTCAGAAAGCTA	3	3	0	ACC2	-	.
chr7	107769086	107769113	chr7:107769086-107769113	0	GGGGATGTTTTTAATTATAAGGAAGCCT	1	2	8	AA2	-	.
chr7	107770282	107770309	chr7:107770282-107770309	0	GGTCTTGCTCTGTCACCCAGGCTAGTGT	1	2	8	DD3	-	.
chr7	107770457	107770476	chr7:107770457-107770476	0	CATGTTGCCCAGGCTAGTCT	2	3	0	ACD1	2.0	.
chr7	107774769	107774798	chr7:107774769-107774798	0	GAACTTACTGGTGTCACTTGTAGCAAGCCT	1	3	10	ACC2	-	.
chr7	107775524	107775551	chr7:107775524-107775551	0	AGGCCAGCCTGGGCAACAAAGCAAGCCC	1	1	8	B1	-	.
chr7	107775920	107775941	chr7:107775920-107775941	0	AGAGTAGACCAAAGGCATGTTT	2	2	2	AD1	-	.
chr7	107777046	107777074	chr7:107777046-107777074	0	TGACTTGCTTATGACCATTCAGTTTGTCT	1	3	9	ACC2	1.0	.
chr7	107778789	107778808	chr7:107778789-107778808	0	AGACTAGCCTGGGCAACATA	2	3	0	ACD2	1.0	.
chr7	107779412	107779432	chr7:107779412-107779432	0	AAGGAAGTTCTAGACTAGTGT	1	2	1	AD3	-	.
chr7	107780151	107780183	chr7:107780151-107780183	0	GGGGTTGCTCTTTGTTAAAAAAAAAAATAGCTT	1	2	13	AA2	1.0	dELS
chr7	107787724	107787743	chr7:107787724-107787743	0	ACACTAGTTTAAGAATGCTT	3	2	0	AD2	1.0	.
chr7	107791411	107791439	chr7:107791411-107791439	0	AGACCAGCCTGACCAACATGGAGAAGCCT	1	2	9	AB2	1.0	.
chr7	107792381	107792405	chr7:107792381-107792405	0	GAGCTTGTTTTCCTGCAACTAGATG	1	3	5	CCD1	-	.
chr7	107794590	107794620	chr7:107794590-107794620	0	AAAAATGCCTGAAACCAAACAGAGCTTGCTT	2	1	11	A1	2.0	.
chr7	107795192	107795213	chr7:107795192-107795213	0	AGGAATGATCCTGGGCAAGTTC	2	2	2	AD1	1.0	.
chr7	107796562	107796593	chr7:107796562-107796593	0	GAACTTGCTCACAAAGTGGAGGTGACTTGTGC	1	2	12	CD	-	.
chr7	107798849	107798876	chr7:107798849-107798876	0	AAGCCAGCCCTATTTCATGAATTAGTCC	1	2	8	AB2	-	.
chr7	107801429	107801456	chr7:107801429-107801456	0	GGACAAATCTCCTTGAGGTGACTTGCTT	1	2	8	AC2	1.0	.
chr7	107802721	107802744	chr7:107802721-107802744	0	AAACTCTTTCCTTAAAGCTTGCTT	1	2	4	AB1	-	.
chr7	107807016	107807037	chr7:107807016-107807037	0	AAACTTGGCCTAAAACTTGTAT	1	2	2	DD2	1.0	.
chr7	107807953	107807978	chr7:107807953-107807978	0	AGACAAGCTCTAGACTGAACAAGGTA	1	2	6	CD	3.0	.
chr7	107809047	107809069	chr7:107809047-107809069	0	GGGCATGTCCGGTGGGCTGACTT	1	2	3	AB4	1.0	.
chr7	107809621	107809642	chr7:107809621-107809642	0	AGGCAAGTTGATGGACTAGCAT	1	2	2	CD	-	.
chr7	107812830	107812856	chr7:107812830-107812856	0	AAAAAAGTTCTTTTTTTTAGCTTGTCG	1	3	7	ACC1	2.0	.
chr7	107814011	107814030	chr7:107814011-107814030	1	AGACATGTGTGTGCATGTTT	3	2	0	DD2	-	.
chr7	107817580	107817601	chr7:107817580-107817601	0	ATACATGTTCATAAATATGTTT	1	2	2	AD2	-	.
chr7	107820131	107820162	chr7:107820131-107820162	0	AAGGTTGCCTTTCCCTGATTCTGAACTTATTT	1	2	12	AA2	1.0	dELS
chr7	107820592	107820613	chr7:107820592-107820613	0	GGGTTACCCCTGGAACAAGTTT	1	2	2	AA1	-	.
chr7	107822659	107822681	chr7:107822659-107822681	0	TTAAAAGTCTTCAAAACAAGTTC	1	3	3	ACD1	-	.
chr7	107828293	107828323	chr7:107828293-107828323	0	AGGTTTTCCTGTGACATGGACAAACTAGCTT	1	2	11	AA1	-	.
chr7	107833199	107833228	chr7:107833199-107833228	0	TGACTTTTTGTTGTTTTTGGAGACATGTTC	1	3	10	ACC2	2.0	.
chr7	107837993	107838016	chr7:107837993-107838016	0	AAACATTTCTCTCAGGGGAAGTCT	1	2	4	AA2	3.0	.
chr7	107838612	107838644	chr7:107838612-107838644	0	AGACAAGACGGCTATCAATCTAGGAACAAGCTT	1	2	13	CD	2.0	.
chr7	107839222	107839246	chr7:107839222-107839246	0	GAAATTGTTCTTTCAGAATAAGCCC	1	2	5	AA2	-	dELS
chr7	107841457	107841485	chr7:107841457-107841485	0	AAACAAATTTACAAGAAAAAAACAACCCC	1	2	9	AA2	1.0	.
chr7	107845227	107845255	chr7:107845227-107845255	0	TGAAATGTCCTATGCTGGGGAACTAGCTC	1	2	9	AC3	1.0	dELS
chr7	107846694	107846722	chr7:107846694-107846722	0	GGGCTAGCCTAGGTAATCCAAGATAATCT	1	2	9	AA1	-	.
chr7	107852497	107852523	chr7:107852497-107852523	0	AGGATTGCTTGAGGTCAGGACCAGTCT	1	2	7	AB2	-	.
chr7	107854169	107854198	chr7:107854169-107854198	0	AGACATGTTGAACTGAGTCTGAATTAGTTT	1	2	10	AC2	2.0	.
chr7	107856636	107856659	chr7:107856636-107856659	0	GCGCTTGCCTTTCAGAAGAAGCTT	1	2	4	AD2	2.0	.
chr7	107857926	107857958	chr7:107857926-107857958	0	AGGCTTTTTGACCTCGAGTATCAAGACTAGTTT	1	2	13	AC1	1.0	.
chr7	107861532	107861551	chr7:107861532-107861551	0	TCAAATGTCTGAGCAAGTTC	3	3	0	ACD1	1.0	dELS
chr7	107866368	107866390	chr7:107866368-107866390	0	GGATTTGCTCTAAAGGCTTTTCT	1	2	3	AA2	-	.
chr7	107871973	107871992	chr7:107871973-107871992	0	AAACATGCTGAGACATTTTC	3	2	0	AC2	1.0	.
chr7	107872642	107872661	chr7:107872642-107872661	0	GGGCATCCTCAGGCCAGTTC	2	2	0	AB2	2.0	.
chr7	107876152	107876176	chr7:107876152-107876176	0	GAACACGTTTTAGCTTAACATGCTA	1	3	5	BCC2	3.0	.
chr7	107881405	107881437	chr7:107881405-107881437	0	GAACTTATTCATCCTATAACTAAAAGTTTGTTC	1	2	13	AA2	-	.
chr7	107883152	107883176	chr7:107883152-107883176	0	TAGCTTGTTGGAATAGAAAATGTTT	1	3	5	ACC2	-	.
chr7	107884663	107884683	chr7:107884663-107884683	0	GGGCAACTCTGAAGCATGCTC	1	1	1	A2	1.0	.
chr7	107884996	107885025	chr7:107884996-107885025	0	GGGCCAGTTAACTGTAGCAGGAGCATGTCC	1	2	10	BC1	-	.
chr7	107885159	107885190	chr7:107885159-107885190	0	GAACATGTCCCAGTGCTGCAGAGATTTTGTTT	2	2	12	AD1	1.0	.
chr7	107885230	107885250	chr7:107885230-107885250	0	GGGCTTGTTCCCAACAAGTGA	1	3	1	CCD1	1.0	.
chr7	107889495	107889516	chr7:107889495-107889516	0	AAAGTTGCTCATGAGATAGTTT	1	2	2	AA2	1.0	.
chr7	107890867	107890897	chr7:107890867-107890897	0	AGGAATGCCTAGCACAACCAAGAGCTTGTTG	1	2	11	AC2	-	pELS,CTCF-bound
chr7	107899467	107899493	chr7:107899467-107899493	0	AAACAAGTTCTTTTCCAAACCAAATTT	1	2	7	AD1	1.0	.
chr7	107900692	107900723	chr7:107900692-107900723	0	AGACAAGTTAATTGACCTCTCTGAACTTCTTG	1	3	12	ACC1	-	dELS
chr7	107902226	107902258	chr7:107902226-107902258	0	TAGCTTGTTTTGTAGAAGAATTAAGACATATAT	1	3	13	ACD2	2.0	.
chr7	107902396	107902428	chr7:107902396-107902428	0	GAGCATGTGTTTTGTACAGCACAGAGATTGTTT	1	2	13	AD2	1.0	.
chr7	107908100	107908128	chr7:107908100-107908128	0	ATGCAAGTTCCCCTTTCTTAGGCTTCCCT	1	2	9	AD3	-	dELS
chr7	107911098	107911130	chr7:107911098-107911130	0	GAACATTTTCATCACCCTAAAAGAAACTTGCTA	1	2	13	AC2	1.0	.
chr7	107917175	107917199	chr7:107917175-107917199	0	TGACTTGTTTACTGGAAACTTTTGT	1	3	5	ACD2	2.0	.
chr7	107918979	107919001	chr7:107918979-107919001	0	AAGCAAATTTACTTGGCTTGTTA	1	3	3	ACC2	-	.
chr7	107921161	107921188	chr7:107921161-107921188	0	AATAAAGTCCTAGGAATAAAACAAGTTT	1	2	8	AD4	-	.
chr7	107923136	107923161	chr7:107923136-107923161	0	GGGCTAGCCTTTTATACAGCTAGTTA	1	2	6	CC	2.0	dELS
chr7	107925483	107925508	chr7:107925483-107925508	0	AAAATTGTCTTCCAGGAAACTGGTCC	1	2	6	AB3	-	.
chr7	107931954	107931985	chr7:107931954-107931985	0	AAGCATGTGTTGAGTGAGGAGAAAGCAAATTC	1	2	12	AD2	-	.
chr7	107934473	107934496	chr7:107934473-107934496	0	AAACAGGCTCAGTTAGGCTTTTTT	1	2	4	AB2	1.0	.
chr7	107935016	107935035	chr7:107935016-107935035	0	AGACTAGCCTGAGCAATGTA	2	3	0	ACD2	-	.
chr7	107935073	107935105	chr7:107935073-107935105	0	AGAAATGTCCACAGTGTAAAAAGGATCAAGTTT	1	2	13	AD2	-	dELS
chr7	107940929	107940961	chr7:107940929-107940961	0	AAACATACTTGATGAAATGCAATAAACATGATC	1	2	13	AD2	-	.
chr7	107945285	107945316	chr7:107945285-107945316	0	TAGCAAGTCAATGCCACAATGGGAAATAGTCT	1	3	12	ACC2	-	.
chr7	107947133	107947152	chr7:107947133-107947152	0	GGGCTTGTTCAGGCTTGGCA	3	2	0	CD	-	dELS
chr7	107950511	107950540	chr7:107950511-107950540	0	TAACAAGTTTTTGTTTGTAAGAAAATGTCA	1	3	10	ACC2	-	.
chr7	107952908	107952934	chr7:107952908-107952934	0	CAGCAAGTTCATGGGCAGAGCATACCA	1	3	7	ACC1	-	dELS,CTCF-bound
chr7	107954095	107954115	chr7:107954095-107954115	0	GAGCATGTTGGGAGCAAACTA	2	3	1	ACC1	2.0	dELS,CTCF-bound
chr7	107955678	107955699	chr7:107955678-107955699	0	AAACCTGTTCCAAGGAAAGTCT	1	2	2	AB2	-	.
chr7	107958780	107958803	chr7:107958780-107958803	0	GAACAGATCTACTTAGGCATGTTT	2	2	4	AB1	-	.
chr7	107959515	107959539	chr7:107959515-107959539	0	AAACTCATTCAATGGAAACATGCTC	2	2	5	AB1	-	.
chr7	107960190	107960218	chr7:107960190-107960218	0	GGAAATGCTTTATCCTCATGGACTTTTCC	1	2	9	AA2	-	.
chr7	107960885	107960912	chr7:107960885-107960912	0	GGTCTTGCTTTGTCGCCCAGGCTGGTCT	1	2	8	BD3	-	.
chr7	107961167	107961197	chr7:107961167-107961197	0	AGGCTTTCCTGCATATGCCAGAAGCAATCTC	1	2	11	AA2	-	.
chr7	107963366	107963389	chr7:107963366-107963389	0	CCACATGCCGTTATAAGCAAGTCT	1	3	4	CCD1	1.0	.
chr7	107965745	107965768	chr7:107965745-107965768	0	AAACAAGGTACCTAAGGCAAGTTG	1	3	4	CCD2	2.0	.
chr7	107966555	107966581	chr7:107966555-107966581	0	AAGCTTGTTCCAATTAGGACCTAGCCT	1	1	7	D2	2.0	dELS,CTCF-bound
chr7	107972748	107972777	chr7:107972748-107972777	0	AAACTAGTTCAATATGTCTGGAACAACCTA	1	2	10	AC3	-	.
chr7	107973136	107973155	chr7:107973136-107973155	0	AAGCAAGTTAAAGCTTGTTT	4	1	0	C2	-	dELS,CTCF-bound
chr7	107973845	107973867	chr7:107973845-107973867	0	CATCATGTTGGCCAGGCTAGTCT	1	3	3	CCD1	1.0	.
chr7	107974722	107974749	chr7:107974722-107974749	0	AAACATTCCCATTTTTAAAAACTTGTGT	1	2	8	AD2	-	.
chr7	107974920	107974943	chr7:107974920-107974943	0	AGGCTTCTCTATTAAAACATGTCA	1	2	4	AC2	-	.
chr7	107984444	107984466	chr7:107984444-107984466	0	TACCATGTTGGCCAGGCTAGTCT	1	3	3	CCD1	-	.
chr7	107984760	107984792	chr7:107984760-107984792	0	AAGTATGTCTCAAATATCACATAGGACATGGTT	1	2	13	AD3	-	.
chr7	107985757	107985785	chr7:107985757-107985785	0	AGACTAGCCTGACCAACATGGAGAAACCC	1	2	9	AA1	-	.
chr7	107986665	107986697	chr7:107986665-107986697	0	CACCATGTCCACTGTAATATGAGTGGCAAGTTT	1	3	13	CCD1	-	.
chr7	107989420	107989439	chr7:107989420-107989439	0	AAACATGCTTAGGCTTCCTT	4	1	0	A1	1.0	.
chr7	107990541	107990572	chr7:107990541-107990572	0	TAACTAATTTTTTTTTAAGTGAAAGCAAGTTT	1	2	12	AC1	1.0	.
chr7	107992695	107992727	chr7:107992695-107992727	0	AGACCAGCCTGGCCAACATGGTGAAACCTGCCT	1	2	13	BB2	1.0	.
chr7	107995740	107995771	chr7:107995740-107995771	0	AAGCCTGCCTGTTCAGCAAGGGAGGCTTGCCA	1	2	12	BC2	-	dELS
chr7	107996983	107997012	chr7:107996983-107997012	0	AAATATGCCCCCGTAAGAATGAACATGGCT	1	2	10	AD3	1.0	.
chr7	107998524	107998548	chr7:107998524-107998548	0	AAGCAATCTCATTAAAAACATTTTT	1	2	5	AA2	1.0	.
chr7	107998657	107998681	chr7:107998657-107998681	0	TAACTTGCTGAGTCTAAAATAGTCT	1	3	5	ACC2	-	.
chr7	107998962	107998992	chr7:107998962-107998992	0	AGAGAAGCTTTGGGAACCACAGAACAAGATT	1	2	11	AD3	-	pELS,CTCF-bound
chr7	108000206	108000225	chr7:108000206-108000225	0	AAAAAAGTTTAAAAAAGTTT	1	2	0	AA2	2.0	pELS
chr7	108000469	108000489	chr7:108000469-108000489	0	CAATTAGCTTGGAACTTGCCC	1	2	1	AC3	-	.
chr7	108005927	108005948	chr7:108005927-108005948	0	GAGCAAATTCTAGGGTTTGCTC	1	2	2	AA2	-	.
chr7	108007590	108007620	chr7:108007590-108007620	0	AGACTAGTCTCCATGTTTTAAAAACTTCCTT	1	1	11	A1	-	.
chr7	108008684	108008707	chr7:108008684-108008707	0	GGATTTTCCTTGAGGGACTAGTCC	1	2	4	AA1	-	.
chr7	108009820	108009844	chr7:108009820-108009844	0	AGGAATGCCTAAATGGGGCAAGTTT	2	1	5	A1	1.0	.
chr7	108010674	108010695	chr7:108010674-108010695	0	AAACAATTCAATGAGCAAGTTA	1	3	2	ACC2	-	dELS
chr7	108011615	108011637	chr7:108011615-108011637	0	CACCATGTTGGCCAGGCTAGTCT	1	3	3	CCD1	1.0	.
chr7	108013732	108013763	chr7:108013732-108013763	0	AAACTTGCCAAATTATGCACAGAAAGATGTTT	1	2	12	AC2	-	.
chr7	108015836	108015859	chr7:108015836-108015859	0	TGGCTAATCTCAAGAAACATGCTA	1	3	4	ACC2	1.0	dELS
chr7	108016408	108016434	chr7:108016408-108016434	0	CAAGTAGCTGGGACTACAGGCATGTTC	1	3	7	ACC1	-	.
chr7	108017127	108017146	chr7:108017127-108017146	0	ATACATGTTGTGGCAAGCTT	4	3	0	CCD1	-	dELS,CTCF-bound
chr7	108019953	108019976	chr7:108019953-108019976	0	CAGCTACCTCATGGCAACTTGCTT	1	3	4	ACC2	-	.
chr7	108023804	108023833	chr7:108023804-108023833	0	GGAAAAGTTTCTGAAACCAGAGACAATTTC	1	2	10	AA2	-	.
chr7	108028857	108028883	chr7:108028857-108028883	0	AGGCAAATCCATGCAAGAGGCTTGTTA	1	2	7	AC2	-	.
chr7	108030745	108030766	chr7:108030745-108030766	0	GAACTATCTTTCAAAGAAGCCC	1	2	2	AA2	2.0	dELS,CTCF-bound
chr7	108032640	108032672	chr7:108032640-108032672	0	GGAGATGTTACTCCCCAACCCAGGGGCAAGTTT	1	2	13	AC1	-	.
chr7	108033695	108033723	chr7:108033695-108033723	0	AACCATGCCTGGCCAGATGGAGCATTTCT	1	2	9	AD3	-	.
chr7	108034288	108034307	chr7:108034288-108034307	0	GAGCTTGTTGTAACTGGTTC	3	3	0	BCC1	-	dELS,CTCF-bound
chr7	108034779	108034803	chr7:108034779-108034803	0	AGGCTTGTTTATTCAGAGTTAGCTA	1	2	5	AC1	1.0	dELS,CTCF-bound
chr7	108038134	108038154	chr7:108038134-108038154	0	GAACATGTTAGTAGCATGTTA	2	3	1	CCC	-	.
chr7	108040441	108040460	chr7:108040441-108040460	0	CGACTAGCCAAGGCAATCCT	3	3	0	ACC1	1.0	.
chr7	108042586	108042608	chr7:108042586-108042608	0	CAACATGTCCAGTAGACTGATTC	1	3	3	ABC2	-	.
chr7	108046397	108046427	chr7:108046397-108046427	0	GGGCTTTTTTTGCTTGCAAACAAGAATGCTT	1	2	11	AA2	-	.
chr7	108047126	108047145	chr7:108047126-108047145	0	AAACATGTCCACACGAGTCT	3	2	0	BD1	-	.
chr7	108048142	108048164	chr7:108048142-108048164	0	CAACTTGTTGTCAGAGCTTTTTT	1	3	3	ACC1	-	.
chr7	108051234	108051263	chr7:108051234-108051263	0	GAATTTGTTTCACTAAATTTAGGCATCCCT	1	2	10	AA2	-	.
chr7	108052566	108052587	chr7:108052566-108052587	0	AAACATGCATTCAGACATGCTT	1	1	2	D2	1.0	.
chr7	108053416	108053441	chr7:108053416-108053441	0	AGACAAGCACGTGAGAAGGCAGGCCC	1	2	6	BD2	-	.
chr7	108053841	108053862	chr7:108053841-108053862	0	AAGCTCATTCTCAGACAAGTTT	1	2	2	AB1	1.0	.
chr7	108060118	108060148	chr7:108060118-108060148	0	GAACATGTTTCTTGATTGCAGAGACCAGTGT	2	2	11	BD1	-	.
chr7	108061841	108061864	chr7:108061841-108061864	0	GAACTACCTTCAAAAGACTTGACC	1	2	4	AD2	1.0	.
chr7	108062116	108062139	chr7:108062116-108062139	0	AAGCATGTTATTAACAAATAGTTT	1	3	4	ACC2	-	.
chr7	108062252	108062276	chr7:108062252-108062276	0	AGATTTGCTCCTGGTACACATGCCT	1	2	5	AD2	-	.
chr7	108062693	108062724	chr7:108062693-108062724	0	AAACTTTCTTTACACATTTAGAAACCATGTCT	1	2	12	AD2	-	.
chr7	108062931	108062961	chr7:108062931-108062961	0	AGGCAAGCTCCCCCACCAGGGGGACACTCCA	1	3	11	ABC2	-	.
chr7	108063189	108063216	chr7:108063189-108063216	0	ATGCAAGTTCATGTGGTCGAACTTGCTC	1	1	8	D1	-	.
chr7	108064387	108064409	chr7:108064387-108064409	0	AAGCAGGCCTGAAGAGAAAGTCC	1	2	3	AB2	1.0	.
chr7	108064617	108064645	chr7:108064617-108064645	0	GGAAATGTTCACTTAGCCCAAACATGGTC	1	2	9	AD3	-	.
chr7	108065099	108065126	chr7:108065099-108065126	0	GGTCTTGCTTTGCGGCCCAGGCTGGTCT	1	2	8	BD3	1.0	.
chr7	108066706	108066726	chr7:108066706-108066726	0	AAGCAAGCCTGTAACGTGCTT	1	2	1	BC1	-	dELS
chr7	108066843	108066872	chr7:108066843-108066872	0	TAACATGTTTTTAACGACTTAAACTTCCAT	1	3	10	ACD2	-	dELS
chr7	108067668	108067690	chr7:108067668-108067690	0	GAGCTAGATCCTCAAGCTGGCTT	1	2	3	BD2	-	.
chr7	108072225	108072249	chr7:108072225-108072249	2	AAACATGTTTACAACACACCTGCTT	2	2	5	BD1	-	.
chr7	108074721	108074753	chr7:108074721-108074753	0	AAACATCCTTGTAATGATTTTATATACAAGTCT	1	2	13	AD2	1.0	.
chr7	108078323	108078345	chr7:108078323-108078345	2	AGGCATGACATTAAGGCATGTCA	1	3	3	CCD2	1.0	dELS
chr7	108079004	108079027	chr7:108079004-108079027	0	AAACATGTTTCAAAGGAGATGTTC	1	1	4	A2	1.0	.
chr7	108081418	108081444	chr7:108081418-108081444	0	AGGTTTGTTTTACCTGAGACCATGTCT	1	2	7	AD2	1.0	.
chr7	108081942	108081963	chr7:108081942-108081963	0	GGGCCTCCTTGGGGGCATGTTT	2	2	2	AB1	-	.
chr7	108083506	108083525	chr7:108083506-108083525	0	AAACAAGTTCAGCCATGGTC	3	2	0	DD1	-	.
chr7	108084460	108084486	chr7:108084460-108084486	0	GAACTTGTTCTGTAAGTGAAATTTTTT	1	2	7	AA1	-	.
chr7	108084707	108084734	chr7:108084707-108084734	0	AAGCTTTCTGTTAGAACCAGACTTGTTT	1	2	8	AC1	1.0	.
chr7	108086729	108086758	chr7:108086729-108086758	0	GAGCATGTTGTGGATGCTTAAAGCAAGGTT	1	2	10	CD	1.0	.
chr7	108087059	108087082	chr7:108087059-108087082	0	AAACAAGTAGGAGAAAGCAAGTCC	1	2	4	CD	2.0	.
chr7	108087477	108087498	chr7:108087477-108087498	0	GAACTAACCTAAAAACAAGCCT	1	1	2	A2	-	.
chr7	108089421	108089440	chr7:108089421-108089440	0	TAACTTGCTCTGGCTAGACT	3	3	0	CCD1	1.0	.
chr7	108090902	108090934	chr7:108090902-108090934	0	GAGCAAATTCCAAGCCTCCTAAGGGGCATTTTC	1	2	13	AA2	-	dELS
chr7	108092754	108092780	chr7:108092754-108092780	0	AAAATTGCCTGGGTGTGGTGCATGCCT	1	2	7	AD2	-	.
chr7	108094799	108094826	chr7:108094799-108094826	0	AAGCTTGTTTTTTTATAAGACCTTATCC	1	2	8	AD1	-	.
chr7	108096901	108096928	chr7:108096901-108096928	0	AAGCCAGCCTTGATGACAAAACAAGACT	1	2	8	BD3	-	.
chr7	108099058	108099080	chr7:108099058-108099080	0	AAACGTGCTTAAAAAGTAAGTCT	1	2	3	AB2	1.0	.
chr7	108101329	108101348	chr7:108101329-108101348	0	AGGCTTGCTTCCACTTGCTA	2	3	0	CCD2	-	.
chr7	108104652	108104682	chr7:108104652-108104682	0	GGGCTTGTCCTTGGGGACGTTGGGGTTCTTT	1	2	11	AA1	-	dELS
chr7	108105221	108105244	chr7:108105221-108105244	0	TACAATGTCTTTTAAGGCTAGTCC	1	3	4	ACD1	2.0	.
chr7	108108434	108108459	chr7:108108434-108108459	0	AAGCATGCTTTTCCTCTGGCAAACTC	1	2	6	AC1	-	.
chr7	108109049	108109068	chr7:108109049-108109068	0	GGTCAAGTCTGAACTTATTC	2	2	0	AD3	-	.
chr7	108110905	108110925	chr7:108110905-108110925	0	ATGCTTGCCCTAAACTATCTT	1	2	1	AD3	1.0	.
chr7	108111122	108111146	chr7:108111122-108111146	0	AGGCAAGCCTGCATTAGGAAAGTCC	1	1	5	A2	1.0	.
chr7	108112298	108112322	chr7:108112298-108112322	0	GAACTAGTTTTGCTTAGGATTTTTT	1	2	5	AA1	-	.
chr7	108112628	108112649	chr7:108112628-108112649	0	AGGCTGGCCTTTGAGTTTGCTT	1	2	2	AB2	2.0	.
chr7	108113026	108113052	chr7:108113026-108113052	0	CAAGTTGTTCTTCCTCCCAGCTAGTCT	1	3	7	ACC1	-	.
chr7	108114221	108114253	chr7:108114221-108114253	0	AGACCAGCTTGGGCAACATAGTGGGACTGGTCT	1	2	13	BB2	-	.
chr7	108120213	108120241	chr7:108120213-108120241	0	GAACTTGTTTTACATTTAATGGCTTTCTT	1	2	9	AC1	-	.
chr7	108120532	108120557	chr7:108120532-108120557	0	AAGCTAGCTCCATTGGACACTTGCTG	1	2	6	CD	1.0	.
chr7	108120785	108120810	chr7:108120785-108120810	0	AGACAAGTTCCATCCTGGATTTTTTT	1	2	6	AA1	-	.
chr7	108120817	108120847	chr7:108120817-108120847	0	GGAATTGTTGCCTTAGAGATTTAACATGTTT	1	3	11	ACC1	2.0	.
chr7	108120856	108120875	chr7:108120856-108120875	0	TGACTTGGCCAAACTTGTTT	3	2	0	CD	-	.
chr7	108121097	108121123	chr7:108121097-108121123	0	GAATTAATTCAGAAAATAAACATGTTT	2	2	7	AA1	1.0	.
chr7	108122013	108122038	chr7:108122013-108122038	0	GGGCAAGCTTATATTTAGAAATGTAC	2	2	6	AD1	-	dELS
chr7	108122068	108122094	chr7:108122068-108122094	0	AAGCTAATTTAGTTTAGAAGATTGCTT	1	2	7	AA2	1.0	dELS
chr7	108122934	108122965	chr7:108122934-108122965	0	GAAATAGCTATATGTGGATACTAAACATGTTG	1	3	12	ACC1	1.0	.
chr7	108123052	108123073	chr7:108123052-108123073	0	GAATATGTTTAAAAACTATTTC	1	2	2	AA2	-	.
chr7	108125270	108125290	chr7:108125270-108125290	0	AGGCAAGTCAGGAGCTTGGCT	1	2	1	CD	-	.
chr7	108129855	108129880	chr7:108129855-108129880	0	AGACTTGCTTTTCTTAAAACAATATT	1	2	6	AD4	1.0	.
chr7	108130376	108130402	chr7:108130376-108130402	0	GAGCCAGTTTATGTAGAAAACATTCTC	2	2	7	AB3	-	.
chr7	108131379	108131409	chr7:108131379-108131409	0	AAGCAAACTCCAAGAGGGCAGGAACATGTCT	1	1	11	A2	2.0	.
chr7	108132642	108132667	chr7:108132642-108132667	0	GAGGTTGTTCCTAAAAAGACTTGCCC	1	1	6	A1	2.0	dELS
chr7	108134024	108134045	chr7:108134024-108134045	0	AAAGAAGTTAAGTAACTTGCCT	1	3	2	ACC1	-	.
chr7	108135367	108135394	chr7:108135367-108135394	0	GAACAAGTATTTAACAACTGGCTAGCTA	1	3	8	CCD2	-	.
chr7	108135498	108135517	chr7:108135498-108135517	0	AAGCTTGCTGGGGCTTGGCA	3	3	0	CCD1	-	.
chr7	108135816	108135839	chr7:108135816-108135839	0	AAGCACGTCTCCGGAGGCCAGTTC	1	2	4	BB2	1.0	dELS
chr7	108137957	108137983	chr7:108137957-108137983	0	AAAATTGCTTGATGGAAGGATTTGCTT	1	2	7	AA2	-	.
chr7	108138129	108138157	chr7:108138129-108138157	0	GAGCAAGCTCTCCTGAATACAACTGGTTA	1	3	9	BCC1	-	.
chr7	108138561	108138591	chr7:108138561-108138591	0	AGGCTTGTTTTTCATTTTTAAATATTAGTCT	1	2	11	AD1	-	.
chr7	108140096	108140123	chr7:108140096-108140123	0	GGGGAAGTTTTTGTCAAAGGAATTGCTT	1	2	8	AA2	1.0	.
chr7	108140315	108140337	chr7:108140315-108140337	0	ACACAAGTCTTAGGGATTTGTTT	1	2	3	AD2	1.0	.
chr7	108142499	108142524	chr7:108142499-108142524	0	GTACAAGTCTACGTGTGGACATGTGT	1	2	6	DD3	1.0	.
chr7	108142767	108142793	chr7:108142767-108142793	0	GAACAAGTTGTTTCTTTACACTAGTTT	1	2	7	CD	-	.
chr7	108142831	108142859	chr7:108142831-108142859	0	TAACAAGTTGTGATGTCCAAGCCATGTCT	1	3	9	CCD2	-	.
chr7	108144850	108144876	chr7:108144850-108144876	0	AATCTAGTTCTTTTCCGAAGAATGCCT	1	2	7	AD2	-	.
chr7	108147040	108147071	chr7:108147040-108147071	0	AGACATGCCCTCCAGGTGGAAACACCAAGCTC	1	2	12	CD	1.0	.
chr7	108149571	108149600	chr7:108149571-108149600	0	GGGTATGTCCTTTAAATGTGGAGCATTTTT	1	2	10	AA2	-	.
chr7	108151845	108151876	chr7:108151845-108151876	0	GAATTTGTCACCTGGATTCCAATGACTAGTCT	1	3	12	ACC1	1.0	.
chr7	108156219	108156239	chr7:108156219-108156239	0	TAGCATGCTTGCCACAAGCCC	1	3	1	CCD2	-	.
chr7	108159021	108159044	chr7:108159021-108159044	0	GGTATTGTTTAGGAAAACTAGTTT	1	2	4	AD4	-	CTCF-only,CTCF-bound
chr7	108159086	108159111	chr7:108159086-108159111	0	CAGCATGTTTAGAAGATAACAAGTAT	1	3	6	CCD1	1.0	CTCF-only,CTCF-bound
chr7	108161444	108161467	chr7:108161444-108161467	0	AGACATGCCCATGCAGATTTGCTT	1	1	4	A2	-	.
chr7	108161559	108161579	chr7:108161559-108161579	0	AAGCATGCTTATATCATGCTT	2	2	1	CD	1.0	.
chr7	108162126	108162147	chr7:108162126-108162147	0	AGAGAAGGTTAAGAACTTGCCC	1	2	2	AD1	-	.
chr7	108165916	108165938	chr7:108165916-108165938	0	GAACATGTACCACAAACAACTCT	1	2	3	AD2	1.0	CTCF-only,CTCF-bound
chr7	108170889	108170921	chr7:108170889-108170921	0	GTACAAACTTTCAGTTATAAGATGAACAAGTTC	1	2	13	AD1	1.0	.
chr7	108171736	108171761	chr7:108171736-108171761	0	AAGCATGTCAAGGCCAGGGTTTGTCT	1	2	6	AC2	-	.
chr7	108173930	108173952	chr7:108173930-108173952	0	AGACTTGCTTCACAGACAGTCCT	1	2	3	AB4	-	.
chr7	108173998	108174027	chr7:108173998-108174027	0	TGACATGTCCACTGCATAGGAAACAAGGCC	1	2	10	CD	-	.
chr7	108174442	108174469	chr7:108174442-108174469	0	GCGAAAGCCCCTGACCATGGGCATGCCA	1	3	8	ACD1	-	.
chr7	108175103	108175127	chr7:108175103-108175127	0	GGATAAGTCTCAAGAAAAAATGTTT	1	2	5	AA2	1.0	.
chr7	108178436	108178462	chr7:108178436-108178462	0	AAACTAGCTACCAAGTGAAACTATTCT	1	2	7	AC2	-	dELS
chr7	108178716	108178742	chr7:108178716-108178742	0	TGGCAAATCACCAGAGGAAACATGTCT	1	3	7	ACC2	-	dELS
chr7	108179443	108179465	chr7:108179443-108179465	0	AAGCAAGCTACAGAAGCTATCTG	1	3	3	ACC1	1.0	.
chr7	108183099	108183123	chr7:108183099-108183123	0	AAGCTTGTTTGGGATCAACATTTCA	1	3	5	ACC1	-	.
chr7	108183975	108183996	chr7:108183975-108183996	0	AGACATGTTAAACAACTGGCCT	2	3	2	BCC1	-	.
chr7	108187346	108187367	chr7:108187346-108187367	0	TGGCATCCTAGCAGACATGCCC	1	3	2	ACC2	1.0	.
chr7	108190334	108190356	chr7:108190334-108190356	0	GAAGGTGTCCTAGAAGCATGTCT	1	2	3	AB4	-	.
chr7	108190842	108190867	chr7:108190842-108190867	0	AAACAAGATTTTTCCCAAACAACTTT	1	2	6	AD2	-	.
chr7	108192837	108192860	chr7:108192837-108192860	0	GAACAATCTCTCTAAGACTTTTCT	1	2	4	AA2	-	.
chr7	108193512	108193531	chr7:108193512-108193531	0	CAGCATGCTTGGGCTCTTTT	3	3	0	ABC2	1.0	.
chr7	108197730	108197758	chr7:108197730-108197758	0	TGACTAGTTCTACAATGAAGAATTTGCCA	1	3	9	ACC2	-	.
chr7	108198653	108198672	chr7:108198653-108198672	0	CAGCTTGTTCAAACCTGTTC	3	2	0	BC2	-	.
chr7	108198919	108198939	chr7:108198919-108198939	0	GATTTAGTCCCGGGCATGCCC	1	2	1	AD4	1.0	dELS
chr7	108200218	108200241	chr7:108200218-108200241	0	AAAATTGCCTTAAGGAACATGTTC	2	1	4	A1	1.0	.
chr7	108200578	108200599	chr7:108200578-108200599	0	CAGCATTTCTGGAGACTTGTTC	1	2	2	AC1	2.0	.
chr7	108201912	108201940	chr7:108201912-108201940	0	GTACTTGTTTAAAAAATGCAAACAAACCC	1	2	9	AD3	-	.
chr7	108205886	108205911	chr7:108205886-108205911	0	AAACTTTTTTAGTTCTAGGCTTTCTT	1	2	6	AA2	-	dELS
chr7	108206738	108206761	chr7:108206738-108206761	0	AGCCAAGTTTTGTAAAGCTGGCCT	1	2	4	BD3	1.0	.
chr7	108207727	108207754	chr7:108207727-108207754	0	GAACTATTTTAATAATACAAGCAAGTAC	1	2	8	AD2	-	.
chr7	108211133	108211155	chr7:108211133-108211155	0	AAACTGGTTTGTGGGAGAAGTTT	1	2	3	AB2	1.0	.
chr7	108211472	108211492	chr7:108211472-108211492	0	TGGATAGTCTGGGGCAAGTTC	1	2	1	AC3	-	.
chr7	108212110	108212131	chr7:108212110-108212131	0	AGACTTGCCAGGTGGCTAGACC	1	3	2	CCD1	-	dELS
chr7	108215551	108215574	chr7:108215551-108215574	0	TTGTATGTCTCTAAGAACTTGCTT	1	3	4	ACD1	-	.
chr7	108220389	108220417	chr7:108220389-108220417	0	AAGCAAGACTAAGCAAAAAGAACAAATCT	1	2	9	AD2	-	.
chr7	108222040	108222068	chr7:108222040-108222068	0	GAAATAGCTTCTAGAATTAAAACATGCTG	1	2	9	AC2	-	.
chr7	108223239	108223263	chr7:108223239-108223263	0	GAGCATGCTTAACTGAAATTAGCCG	1	2	5	AC1	1.0	.
chr7	108225454	108225476	chr7:108225454-108225476	0	GAAAATGCTCTAGTGGCATGCTT	1	2	3	AC2	-	.
chr7	108229890	108229909	chr7:108229890-108229909	0	AGACAAGTTTGAAATTGCCT	2	1	0	A2	1.0	.
chr7	108229970	108229992	chr7:108229970-108229992	0	GGACATGCCTCATAGGGTTGTTG	1	2	3	AC1	2.0	.
chr7	108230619	108230647	chr7:108230619-108230647	0	AGAGATGCTCCTTCCTTAGGGGCTAGCAC	1	2	9	AD3	-	.
chr7	108231424	108231448	chr7:108231424-108231448	0	AAACAGTTTTGACACAAGCATGTTC	2	2	5	AB1	-	.
chr7	108232296	108232317	chr7:108232296-108232317	0	GGTCATGTTGGTTGACAAGTTT	2	3	2	CCD1	-	.
chr7	108232736	108232755	chr7:108232736-108232755	0	GAACTAGCCCAAATTTGACT	2	2	0	AD1	-	.
chr7	108233230	108233261	chr7:108233230-108233261	0	CAACTAGTCACAAATCAATGATGGCCATGCTC	1	3	12	CCD2	-	.
chr7	108235793	108235821	chr7:108235793-108235821	0	GGACAATTCCACACAACAAAGACTTATCT	1	2	9	AA2	-	dELS
chr7	108236077	108236108	chr7:108236077-108236108	0	AAACTTCTTCCACTTGCCAACCAAACATTTCT	1	2	12	AA2	-	dELS
chr7	108237177	108237197	chr7:108237177-108237197	0	AGTTTTGCTCAGAGCAAGCCA	1	3	1	ACD1	-	dELS
chr7	108237244	108237273	chr7:108237244-108237273	0	AGACAAGATTCAAATTCGCTGGGTTAGTCT	1	2	10	AD2	1.0	dELS
chr7	108238355	108238387	chr7:108238355-108238387	0	GGGGTTGCTGGTGCCCACACCAAGGACTTGTTC	1	2	13	AC1	2.0	.
chr7	108240230	108240259	chr7:108240230-108240259	0	GCGGAAGTCTGCAGCACAGAGAACTAGCCG	1	3	10	ACD1	2.0	.
chr7	108240566	108240598	chr7:108240566-108240598	0	GGGAAAGTTCAGGGGATTGTTGTAAATTTGCTT	1	2	13	AA2	-	pELS
chr7	108240801	108240831	chr7:108240801-108240831	0	AAGAAAGTCCAATGTATCTTTAAACAAGTAC	1	2	11	AD3	2.0	.
chr7	108241919	108241944	chr7:108241919-108241944	0	AATCAAGTTCTGATTTGAACATGATT	1	2	6	DD3	2.0	.
chr7	108246021	108246043	chr7:108246021-108246043	0	AGGCTTGTCCAGCCAGCTATCTG	1	3	3	ACC1	-	.
chr7	108246121	108246153	chr7:108246121-108246153	0	GAACTAGTTCTTTGCAAACGAAAGGGAATTTCC	2	2	13	AA1	1.0	.
chr7	108247402	108247424	chr7:108247402-108247424	0	AGACTTCTCTTCAAAACTAATCT	1	2	3	AA2	-	.
chr7	108248051	108248080	chr7:108248051-108248080	0	AAACATTTGTGGAGTCACTGAAACAAGCTC	2	2	10	AD1	-	.
chr7	108248995	108249014	chr7:108248995-108249014	0	TAGCTAGTTGAAGCTACCTC	3	3	0	ACC1	1.0	.
chr7	108252738	108252759	chr7:108252738-108252759	0	AGACAAGCTATCAAGCAAGATG	1	3	2	CCD1	-	.
chr7	108252907	108252932	chr7:108252907-108252932	0	GAACATTTTAAGTGGAAGGCAAGCCT	1	2	6	AC1	2.0	dELS
chr7	108254192	108254212	chr7:108254192-108254212	0	AGACAAGCCACAGACTATTTA	1	3	1	ACC1	3.0	.
chr7	108258045	108258064	chr7:108258045-108258064	0	AAGCAAGCTCAGACTTAGTT	3	2	0	AD4	-	.
chr7	108258194	108258213	chr7:108258194-108258213	0	AAACATGCTCCAGGTTGTCC	3	2	0	AC1	1.0	.
chr7	108261856	108261880	chr7:108261856-108261880	0	GAGTTAGTCTTGTGAGGGCCAGTCT	1	2	5	AB2	-	.
chr7	108262082	108262106	chr7:108262082-108262106	0	AAACAAGCTACTTATGCACAAGTCC	1	2	5	CD	1.0	.
chr7	108262573	108262603	chr7:108262573-108262603	0	AGACAAATCCTTATAAGTCTTGAGCATCCTT	1	2	11	AA2	2.0	.
chr7	108262974	108262994	chr7:108262974-108262994	0	AAGCATTTCCCAGACATCTTC	1	2	1	AA2	-	.
chr7	108265824	108265847	chr7:108265824-108265847	0	GAGCATTCTCTTTTAATCATGCCC	1	2	4	AD2	-	.
chr7	108268662	108268682	chr7:108268662-108268682	0	GGACATGCAATGAGCAAGTCT	2	2	1	CD	-	.
chr7	108273936	108273968	chr7:108273936-108273968	0	GATCTAGTTTCAACTTCTACATATGGCTAGCCA	1	3	13	CCD1	-	.
chr7	108275088	108275112	chr7:108275088-108275112	0	CAACTTGCTCGTGGTGGATAAGCTT	1	2	5	AC2	-	.
chr7	108277678	108277706	chr7:108277678-108277706	0	GAACATGCTTCTTTAGCTCGGAGAAGTGT	2	2	9	AD1	-	.
chr7	108282457	108282486	chr7:108282457-108282486	0	GAACTTGCTAAGAATAAAGTTAACATGCTT	1	2	10	CC	-	.
chr7	108285611	108285634	chr7:108285611-108285634	0	AGACCAGTCTCTCCAGACTAGTGT	1	2	4	BD3	-	.
chr7	108285894	108285917	chr7:108285894-108285917	0	AAACTCTCCTTTCAGAGCTAGCTT	1	2	4	AB1	-	.
chr7	108289242	108289263	chr7:108289242-108289263	0	AAGCATGTTTGTAAGCCTTTTT	2	2	2	AB1	-	.
chr7	108289477	108289500	chr7:108289477-108289500	0	GAACTTGTTCCTCCCATCTAGCTA	1	3	4	CCD2	-	.
chr7	108289797	108289819	chr7:108289797-108289819	0	AAACTTGTTAAAAAGGCAAATTC	1	2	3	AC2	-	.
chr7	108289996	108290023	chr7:108289996-108290023	0	AGAGATTCCCTACTTTTGGAGCAAGCCT	2	2	8	AA1	-	.
chr7	108292456	108292485	chr7:108292456-108292485	0	AGACTTGCTTACTAACTCAGGAGTATGTTT	1	1	10	A2	2.0	.
chr7	108293517	108293548	chr7:108293517-108293548	0	AGTCATGTTTTCCTACGTCATAAAGGAAGTCT	1	2	12	AD2	-	dELS
chr7	108296529	108296552	chr7:108296529-108296552	0	AACCAAGCCTAGGAGGAGAAGTTC	1	2	4	AD2	-	.
chr7	108300001	108300026	chr7:108300001-108300026	0	GAACATGTCTAGCACATGGTAAGCCT	1	2	6	AC1	-	.
chr7	108305014	108305046	chr7:108305014-108305046	0	AAAAATGTCTATCAATCTACCATAAACCTGTCT	1	2	13	AB2	-	.
chr7	108306665	108306690	chr7:108306665-108306690	0	AGGTAAGTCTTTCTGGAAACATGCTA	1	2	6	AC2	-	.
chr7	108307324	108307355	chr7:108307324-108307355	0	TGGCATGCCCATTGTTTCACTGTAGCATGCTA	1	3	12	CCC	1.0	.
chr7	108307485	108307506	chr7:108307485-108307506	0	GTGGTAGTTTATGAACTTGCTT	1	2	2	AD4	-	.
chr7	108310166	108310198	chr7:108310166-108310198	0	GAACATGCTTTAAGGTGCAGCCTGGGCATTCTT	2	1	13	A1	-	.
chr7	108312651	108312678	chr7:108312651-108312678	0	AGACAAACTCTTACCTTTGAAGAAGCTC	1	2	8	AA2	-	.
chr7	108314729	108314757	chr7:108314729-108314757	0	GGACTTTTTTGGCAGAGAAAGAGTTGTTT	1	2	9	AA2	1.0	.
chr7	108315921	108315950	chr7:108315921-108315950	0	GAGCAAATTACATTGATAGAGGACATGTTG	1	3	10	ACC2	1.0	.
chr7	108316831	108316860	chr7:108316831-108316860	0	TGGCTAGCTGTCTAACAAAGAGTCATGCCC	1	3	10	CCD2	-	.
chr7	108316880	108316904	chr7:108316880-108316904	0	AGACATGGCTGTGGAGAAGAAGTTC	1	2	5	AD2	-	.
chr7	108317212	108317234	chr7:108317212-108317234	0	GGGTTTGTTAGAATAGCTAGCTC	1	3	3	ACC1	2.0	.
chr7	108319173	108319194	chr7:108319173-108319194	0	AAACATGGCTATAAACTTCCTT	1	2	2	AD2	-	.
chr7	108320631	108320654	chr7:108320631-108320654	0	AAATATGATTATTTAGGCATGTTT	2	2	4	AD1	1.0	.
chr7	108321209	108321229	chr7:108321209-108321229	0	AAGGATGCTTTAGCCATGTTT	1	2	1	AD2	-	.
chr7	108323420	108323450	chr7:108323420-108323450	0	CAGCTATCCAGTACACCCAGGAAACATGCCT	1	3	11	ACC2	-	.
chr7	108327210	108327230	chr7:108327210-108327230	0	TGGGTAGCTTGAGGCATGCTG	2	3	1	ACC1	1.0	dELS
chr7	108328184	108328207	chr7:108328184-108328207	0	AAACAAGCTATGTGAAACAAACTC	1	2	4	AC2	1.0	dELS,CTCF-bound
chr7	108328255	108328275	chr7:108328255-108328275	0	TATCAAGCTTCAGACAAGCTG	1	3	1	CCD1	-	dELS,CTCF-bound
chr7	108329940	108329961	chr7:108329940-108329961	0	AGGAAAGCCTTTAAACTTATTT	1	2	2	AA2	1.0	.
chr7	108330379	108330406	chr7:108330379-108330406	0	AGACGAGTCTTGATTAAGCAGCTTGCCT	1	2	8	BC2	-	dELS
chr7	108333597	108333619	chr7:108333597-108333619	0	AATGATGTTTTGGGGACATGTTA	1	3	3	ACD1	1.0	.
chr7	108336193	108336225	chr7:108336193-108336225	0	AGGCAAATCCAGGACAGGACCTTAAGCTTCTTC	1	2	13	AA2	-	.
chr7	108336446	108336468	chr7:108336446-108336468	0	CGACTTGCCTTTCAAACAACATT	1	3	3	ACD2	3.0	.
chr7	108341036	108341066	chr7:108341036-108341066	0	GGGCAAATCCAATGCCTAATAGGGCTTGCTT	1	1	11	A2	-	dELS,CTCF-bound
chr7	108342591	108342613	chr7:108342591-108342613	0	AAGCTTGCCAACGGGGCAAGACT	1	2	3	CD	2.0	.
chr7	108342661	108342683	chr7:108342661-108342683	0	ACACAGGTCCAAGGGACAAGCCT	1	2	3	BD1	2.0	.
chr7	108346056	108346078	chr7:108346056-108346078	0	GAAGTTGCTACGGAGACTAGCTG	1	3	3	ACC1	-	dELS,CTCF-bound
chr7	108346711	108346741	chr7:108346711-108346741	0	AGACAGGCTCTCTAACATCTAGAGCATGCTG	1	2	11	BC2	-	.
chr7	108348328	108348353	chr7:108348328-108348353	0	AGGTATGTTCAGAGCTTGACAAGTTC	1	2	6	AC2	-	.
chr7	108348713	108348745	chr7:108348713-108348745	0	AGACTAGCCTGGCCAATATGGTGAAACTTTATC	1	2	13	AD4	-	.
chr7	108349584	108349612	chr7:108349584-108349612	0	AATCTTGTTCTTAGTCAAGGAGCCAGCCT	1	2	9	BD2	-	.
chr7	108360527	108360546	chr7:108360527-108360546	0	AGAATAGCCAAAACAAGTTT	2	2	0	AC1	-	.
chr7	108362981	108363001	chr7:108362981-108363001	0	GAGCATCTTAAGAACTTGCTA	1	3	1	ACC2	1.0	.
chr7	108364236	108364259	chr7:108364236-108364259	0	AAACAAGAACATGAAGACATGCTC	1	2	4	DD1	-	.
chr7	108364784	108364813	chr7:108364784-108364813	0	AGGCAAATCCACAGAAACATAAGGTAGCTT	1	2	10	AA2	1.0	.
chr7	108365263	108365284	chr7:108365263-108365284	0	TGACTTATTCCAAAGCTAGCTC	1	2	2	AC1	-	.
chr7	108367114	108367143	chr7:108367114-108367143	0	TGACTTTCTCAACTAATTATGGGCATGTTA	1	3	10	ACC2	-	.
chr7	108368694	108368715	chr7:108368694-108368715	0	AAACATGCTGTAGAACAAATTC	1	2	2	AC2	1.0	dELS
chr7	108369157	108369186	chr7:108369157-108369186	0	TAGCAAGTTTCAGAATATTCAAACAAGCCT	1	1	10	C1	1.0	.
chr7	108369612	108369637	chr7:108369612-108369637	0	AGGCAATTTTATTTAAGGACGAGTTT	1	2	6	AB2	1.0	.
chr7	108370266	108370286	chr7:108370266-108370286	0	AAAGCTGTTCTAGACAAGTTA	1	3	1	ABC1	-	.
chr7	108375091	108375121	chr7:108375091-108375121	0	AGATTAGTTTCAGTAAAGATATAACAAGTCC	1	2	11	AC2	-	.
chr7	108375968	108375998	chr7:108375968-108375998	0	GGACTAGTTTGGTTTTGATATTAAATTGCCA	1	3	11	ACC2	1.0	.
chr7	108377967	108377997	chr7:108377967-108377997	0	AAGCAATTCTGTTTCCCTTAGAAACAAACTT	1	2	11	AA2	1.0	.
chr7	108378941	108378968	chr7:108378941-108378968	0	GAGGATGCTTTTGAGGTACAGCTAGCTG	1	3	8	ACC1	2.0	.
chr7	108381511	108381531	chr7:108381511-108381531	0	AGAGTTGCTTTGAGCTGGTCT	1	2	1	AB3	-	.
chr7	108382032	108382055	chr7:108382032-108382055	0	TAGCAAGTTTAGACAAACAGTCCT	1	3	4	ABC2	-	.
chr7	108384682	108384706	chr7:108384682-108384706	0	ACACATGCTCTGATTCAGCAAGTCT	1	2	5	CD	1.0	.
chr7	108386127	108386155	chr7:108386127-108386155	0	AGACATGTTTTATGAAGGAAGGATAGATC	2	2	9	AD1	2.0	.
chr7	108388346	108388372	chr7:108388346-108388372	0	AAAAATGTCTTCTTTTGAGAAATGTCT	1	2	7	AA2	1.0	.
chr7	108388400	108388432	chr7:108388400-108388432	0	GAGGTTGTTTGATTTTTTCTTGTAAATTTGTTT	1	2	13	AA2	3.0	.
chr7	108392515	108392543	chr7:108392515-108392543	0	GAACATCCTCCTTTAGCTCAGAGAAGTTT	1	2	9	AA2	-	.
chr7	108397482	108397508	chr7:108397482-108397508	0	GGACTTGCTCTCAAACAGTGCAGGCTC	1	2	7	BD1	2.0	.
chr7	108400290	108400313	chr7:108400290-108400313	0	AGGAATGCTTCAAAAAGCTTCTTT	1	2	4	AA2	-	.
chr7	108401059	108401081	chr7:108401059-108401081	0	AGACAAGCCTGATCAACATGGTG	1	3	3	CCD1	-	.
chr7	108401340	108401371	chr7:108401340-108401371	0	AGACTAGTCTTGGCAACATGAAGAAACTGTCT	1	2	12	AB1	1.0	.
chr7	108404864	108404885	chr7:108404864-108404885	0	AAGCAAGTTTTGGAACGTTTTC	1	2	2	AB1	-	.
chr7	108405314	108405338	chr7:108405314-108405338	0	CGGCTTCTTTGTTCTGAACATGTTT	1	2	5	AC1	2.0	.
chr7	108405918	108405949	chr7:108405918-108405949	0	AGACCAGCCTGGGCAACATAGTGAGAATGCCT	1	2	12	AB2	-	.
chr7	108406769	108406800	chr7:108406769-108406800	0	GAACTTGTTCCAACTTGAGCAGGAGTTTGTTT	1	1	12	A2	1.0	dELS,CTCF-bound
chr7	108411959	108411980	chr7:108411959-108411980	0	AAACAATCTTGTAAATATGTTT	1	2	2	AA2	1.0	.
chr7	108412655	108412687	chr7:108412655-108412687	0	TAACTTGTTTTGTATCCTTTGACCAACATCTCC	1	3	13	ACC1	-	.
chr7	108416495	108416522	chr7:108416495-108416522	0	CAACATGTTCTGGCCAGGAGACAATCAT	1	3	8	ACD2	1.0	dELS,CTCF-bound
chr7	108418315	108418343	chr7:108418315-108418343	0	AAGCATCTATTGAGAAGAAAGACAAGTCC	2	2	9	AD1	2.0	.
chr7	108421964	108421984	chr7:108421964-108421984	0	AGGTATGTTTATGGCATGCCA	2	3	1	ACC1	1.0	.
chr7	108423495	108423523	chr7:108423495-108423523	0	AAATATGACTATGTGCTTTGAGCTTGCTT	2	2	9	AD1	2.0	.
chr7	108425097	108425120	chr7:108425097-108425120	0	AAGCATGTGCACATGAGCAATTTT	1	2	4	AD2	1.0	.
chr7	108425871	108425893	chr7:108425871-108425893	0	AGGAAAGCCTCAGAGACTTCCTC	1	2	3	AA2	-	.
chr7	108426089	108426109	chr7:108426089-108426109	0	AGGCATGCCTGAAGCAGGTCT	2	1	1	B1	-	dELS
chr7	108427055	108427084	chr7:108427055-108427084	0	AGAGTTACTTACTGTTTCACGAACATGCCT	2	2	10	AA1	3.0	.
chr7	108428667	108428698	chr7:108428667-108428698	0	GAAATTGTCCTTGGTATCAATGTAACTAGCTT	1	2	12	AC2	-	.
chr7	108428891	108428919	chr7:108428891-108428919	0	AAAAAAGTTTTTGGAATTTTGACATGCCA	1	3	9	ACC1	1.0	.
chr7	108430541	108430573	chr7:108430541-108430573	0	AAGCAAGTCCAGGCTGGGGAGAAGAGCAGGCAA	1	3	13	BCD2	1.0	.
chr7	108431011	108431035	chr7:108431011-108431035	0	AGTCATGCCTGTCATGTACATGTTT	1	2	5	DD2	1.0	.
chr7	108431189	108431210	chr7:108431189-108431210	0	TGACTTGCCCAAGGTCATGTTA	1	3	2	CCD2	1.0	.
chr7	108432499	108432519	chr7:108432499-108432519	0	GGACATGTTGAAAATTTGTTG	1	3	1	ACC2	-	.
chr7	108434762	108434790	chr7:108434762-108434790	0	GGGCAAACCTTAAGAAACCAGGCTAATTT	1	2	9	AA2	1.0	.
chr7	108434848	108434879	chr7:108434848-108434879	0	AGACATGCCACAGATTTACTACAAACAAGTTA	1	2	12	CC	-	.
chr7	108435116	108435148	chr7:108435116-108435148	0	AAATATGTTCCGAAACTAAAGAAAACCATGTTT	1	2	13	AD2	2.0	.
chr7	108440916	108440946	chr7:108440916-108440946	0	GAGCTTGCTGTATAAAAAACACAACAGGCCT	1	3	11	BCC1	1.0	.
chr7	108441790	108441814	chr7:108441790-108441814	0	AAGAAAGTTTTACATGGCCATGCCT	1	2	5	AD2	-	dELS
chr7	108443502	108443523	chr7:108443502-108443523	0	GAAGTTGTCTAAGAGATAGCTC	1	2	2	AA2	-	.
chr7	108445472	108445492	chr7:108445472-108445492	0	ACGTATGCCTCAAGCATGTTT	1	2	1	AD4	2.0	.
chr7	108450871	108450894	chr7:108450871-108450894	0	AGAAATGCTGTGAATGACTTGTTC	1	3	4	ACC1	-	.
chr7	108457084	108457103	chr7:108457084-108457103	0	GGGTTAGTTCGGATTTGCTT	1	2	0	AA2	-	.
chr7	108457557	108457588	chr7:108457557-108457588	0	TGGTCTGTTCTAACTTCAATTTGAACTTGCCC	1	3	12	ABC1	-	.
chr7	108461491	108461521	chr7:108461491-108461521	0	GAGCTGGTCCTTTTTCCTCTTGGAAAAGTTC	1	2	11	AB2	-	.
chr7	108461981	108462009	chr7:108461981-108462009	0	GAACATTTTCAGCGATAATAACCATGTTC	1	2	9	AD2	-	dELS
chr7	108463780	108463805	chr7:108463780-108463805	0	TAACTTGCTTGTGGGTTGGAAAGTTC	1	3	6	ACC2	1.0	dELS
chr7	108465704	108465728	chr7:108465704-108465728	0	AAACATGTTCATTCAAAACTAGCAA	1	2	5	CD	-	.
chr7	108467020	108467042	chr7:108467020-108467042	0	AAGATTGCTATATAGACATGTTA	1	3	3	ACC1	-	.
chr7	108475176	108475200	chr7:108475176-108475200	0	CATCTAGTTGGAGGAAAACAAGCTC	1	3	5	CCD1	-	.
chr7	108475345	108475369	chr7:108475345-108475369	0	AAACTATCTTCCACGAAACCAGTCC	1	2	5	AB2	1.0	.
chr7	108481008	108481030	chr7:108481008-108481030	0	GAGCATGTCATCGAGACTAATCC	1	2	3	AC2	-	.
chr7	108482488	108482507	chr7:108482488-108482507	0	AAAATAGTTTAAACTATTCT	1	2	0	AA2	-	.
chr7	108487551	108487571	chr7:108487551-108487571	0	AAACTTTCTTAAAATATGTTT	1	2	1	AA2	-	.
chr7	108492895	108492922	chr7:108492895-108492922	0	AAACATGCCATTAAACTGAGGCTTGATA	1	3	8	CCD1	-	dELS,CTCF-bound
chr7	108497187	108497211	chr7:108497187-108497211	0	AAGCAATTCTCCTTCAAGTTAGTCC	1	2	5	AA2	-	CTCF-only,CTCF-bound
chr7	108497519	108497540	chr7:108497519-108497540	0	GAACTGGCTTCTGAGTAAGTTC	1	2	2	AB2	-	.
chr7	108499849	108499874	chr7:108499849-108499874	0	AAACTTCTTTTTCATCATGCTTGTCT	1	2	6	AD2	-	.
chr7	108499947	108499973	chr7:108499947-108499973	0	AAAGAAGTCTTGGTCCTGAGCATTCTT	1	2	7	AA2	1.0	.
chr7	108504924	108504952	chr7:108504924-108504952	0	AAACTAGCTGGGCATGGTGGTGCATGCCT	1	2	9	CD	1.0	.
chr7	108509316	108509348	chr7:108509316-108509348	0	AAACAAATTTACAAGAAAAAAACAAACAACCCC	1	2	13	AA2	-	.
chr7	108510335	108510355	chr7:108510335-108510355	0	AAGTTTGCCCAAAAGATGCTT	1	2	1	AA2	2.0	.
chr7	108514543	108514570	chr7:108514543-108514570	0	AATCATACTTTAATTTGGGGACAAGTCC	2	2	8	AD1	-	dELS
chr7	108515804	108515823	chr7:108515804-108515823	0	GAACTAATTTAGGGAAGTTT	1	2	0	AA2	1.0	dELS
chr7	108518099	108518120	chr7:108518099-108518120	0	TAACTAGCTCTATGGGTTGTCT	1	3	2	ACC2	1.0	.
chr7	108518654	108518674	chr7:108518654-108518674	0	AAACTATTCTTAAAAAAGTCT	1	2	1	AA2	-	.
chr7	108519193	108519225	chr7:108519193-108519225	0	AGACCAGCCCAGATAAATGGTGAAACCTTGTCT	1	2	13	BD2	1.0	.
chr7	108525131	108525161	chr7:108525131-108525161	0	AAACATGTTCTTATATTGAAAGGACAACTAA	1	3	11	ACD2	-	.
chr7	108531256	108531275	chr7:108531256-108531275	0	GAATAAGTCTAAAAATGCCC	1	2	0	AA2	1.0	.
chr7	108532211	108532236	chr7:108532211-108532236	0	GAATTTGTTTTGGGGAAAAGTTGTTC	1	2	6	AA2	-	.
chr7	108533060	108533091	chr7:108533060-108533091	0	AGGCTAGCTTGAGTCAATGTAGTAGGATGCTA	1	3	12	ACC2	2.0	dELS
chr7	108542890	108542911	chr7:108542890-108542911	0	AGACTAGGCTCAAAACTTTTTT	1	2	2	AD2	-	.
chr7	108543398	108543420	chr7:108543398-108543420	0	AAGCAAGTCACTAAGGCCAGTCC	1	2	3	BC2	-	.
chr7	108543473	108543503	chr7:108543473-108543503	0	AGGCATGCTTAGCCAGGAAGAAAAGAAGTTG	1	2	11	AC1	-	.
chr7	108545454	108545483	chr7:108545454-108545483	0	TGACTAGTTCAAATATTTACAGACAATTTT	1	2	10	AC2	1.0	.
chr7	108546240	108546267	chr7:108546240-108546267	0	GGGCTTGCTAGGTGCCAAAAACAAGTTT	1	1	8	C2	-	.
chr7	108547295	108547317	chr7:108547295-108547317	0	AGACTAACCAAGGTAGCAAGCTC	1	3	3	ACC2	2.0	.
chr7	108553965	108553987	chr7:108553965-108553987	0	GAGCATGTATTGGAAACAATCCC	1	2	3	AD2	-	.
chr7	108557672	108557692	chr7:108557672-108557692	0	CAACAAGTCTCTAGGAAGTTC	1	3	1	ACC2	-	.
chr7	108561465	108561487	chr7:108561465-108561487	0	CACCATGTTGGCTAGGCTAGTCT	1	3	3	CCD1	1.0	.
chr7	108562164	108562183	chr7:108562164-108562183	0	AAGCTAGTTTAAATTTTTTC	1	2	0	AA1	-	.
chr7	108565201	108565230	chr7:108565201-108565230	0	AAGCAAATTTATTTAGTTAAAAAAAAGCTC	1	2	10	AA2	-	.
chr7	108570472	108570501	chr7:108570472-108570501	0	TGAGAAGTCTGTACAATACAAAACTAGTCT	1	2	10	AC3	3.0	.
chr7	108572400	108572421	chr7:108572400-108572421	0	AGACTAGCTCTAAAACAAATTG	1	2	2	AC3	2.0	.
chr7	108573182	108573212	chr7:108573182-108573212	0	TGACATGTTTGAAGATATGGAGAAAATGTTT	1	2	11	AC2	-	.
chr7	108573413	108573436	chr7:108573413-108573436	0	AAACAATTTTCTGTGAACTATTTT	1	2	4	AA2	-	.
chr7	108575127	108575155	chr7:108575127-108575155	0	AAACAAGTCTTGAAAGAATGGGGTTATTT	1	2	9	AA1	-	.
chr7	108575966	108575988	chr7:108575966-108575988	0	AAACTTCTCTCCAGAGGTTGCCC	1	2	3	AA2	-	.
chr7	108579730	108579760	chr7:108579730-108579760	0	AGACAGGTTCCTGGCAGGAAGGGGCCAGTCT	1	2	11	BB2	1.0	.
chr7	108585455	108585475	chr7:108585455-108585475	0	AAGCTTGCCATGAACAAGTGT	1	2	1	CD	-	.
chr7	108588326	108588356	chr7:108588326-108588356	0	AAACTAGACTCATCTGCATTGGGACATCTTC	1	2	11	AD2	-	.
chr7	108593475	108593501	chr7:108593475-108593501	0	AAGCATGTCTTCTAAATTGGCATGCTT	2	1	7	C2	2.0	.
chr7	108598305	108598333	chr7:108598305-108598333	0	TGACAAGTTCAAAGCAGTAATGCATGTTG	1	3	9	CCD2	-	PLS
chr7	108599028	108599060	chr7:108599028-108599060	0	AAACTTGCCCTATCTGCAGGTACAGGATTGGTT	1	2	13	AD1	1.0	pELS,CTCF-bound
chr7	108600391	108600415	chr7:108600391-108600415	0	GAGTAAGTCTGGGGGAAAGAAGCCT	1	2	5	AA2	-	.
chr7	108600422	108600444	chr7:108600422-108600444	0	AAGGAAGTCTTGAGGGAAAGTTC	1	2	3	AA2	1.0	.
chr7	108600528	108600557	chr7:108600528-108600557	0	AGACATGCCTTATTCATCCTGTGCTTTTTC	2	2	10	AD1	2.0	.
chr7	108600913	108600938	chr7:108600913-108600938	0	TGACATGCCCTAGTCAAGGCAAATAC	1	3	6	ACD2	1.0	.
chr7	108603883	108603913	chr7:108603883-108603913	0	CAAGATGCTTCCAGCGACTCTGAGCTAGTTA	1	3	11	ACC1	1.0	.
chr7	108605113	108605142	chr7:108605113-108605142	0	GAACTTGTTTCCTATGGTGGTGGTATGTTG	1	3	10	ACC2	1.0	pELS
chr7	108605288	108605313	chr7:108605288-108605313	0	GGGCATCTGCTGGCTTAAACAAGTTT	2	2	6	AD1	-	pELS
chr7	108607573	108607595	chr7:108607573-108607595	0	CACCATGTTGGCCAGGCTAGTCT	1	3	3	CCD1	-	.
chr7	108610231	108610257	chr7:108610231-108610257	0	AGGCATGTCGCCCTGCCTGGCTACTTT	1	3	7	ACC1	1.0	.
chr7	108610769	108610798	chr7:108610769-108610798	0	AGGCCATTTTGGTTTAACCAGAACATGCCC	2	2	10	AB1	-	.
chr7	108611023	108611054	chr7:108611023-108611054	0	GGGCTTCCTTGCCTCACTGTCAGAGCATTTCT	1	2	12	AA2	-	dELS,CTCF-bound
chr7	108611448	108611469	chr7:108611448-108611469	0	GGCCAAGCTGCATAACAAGTTC	1	3	2	CCD1	-	dELS
chr7	108611762	108611782	chr7:108611762-108611782	0	AAACATTCTCTGAGCATCTTC	1	2	1	AA2	-	.
chr7	108612287	108612319	chr7:108612287-108612319	0	AAGCTTGCCATATGATGAATACCAAATTAGCTG	1	3	13	ACC2	-	.
chr7	108615735	108615767	chr7:108615735-108615767	0	AAACAAATTTACAAGAAAAAAACAAACAACCCC	1	2	13	AA2	-	.
chr7	108618519	108618549	chr7:108618519-108618549	0	AGTCATGTTTTAGGGTGACCGTGACTTGTTT	1	2	11	CD	-	.
chr7	108620287	108620308	chr7:108620287-108620308	0	GGAATTGCCTCAGAGTTAGTTT	1	2	2	AA2	-	.
chr7	108621009	108621032	chr7:108621009-108621032	0	AAATTTGCCTCATTAAACAAGATC	1	2	4	AD3	1.0	.
chr7	108621656	108621675	chr7:108621656-108621675	0	AAACTTGTCCAGGCTTCCAT	3	2	0	AD4	2.0	.
chr7	108622662	108622683	chr7:108622662-108622683	0	AGGCTAGCTCTAGAGCTACTCA	1	2	2	AC3	-	.
chr7	108623300	108623328	chr7:108623300-108623328	0	AAGCTAGCCTCTATGCCAAGGAATTGACT	1	2	9	AD1	1.0	.
chr7	108625404	108625428	chr7:108625404-108625428	0	AACCTTTTTCCAGAAAAACAAGTTC	1	2	5	AD1	2.0	.
chr7	108626124	108626146	chr7:108626124-108626146	0	AAGCTGGCTTGAAAAGCAGGCTT	1	2	3	BB2	-	.
chr7	108626235	108626261	chr7:108626235-108626261	0	AGATTTGCTGCAGCCTAAGACTAGTCT	1	2	7	AC1	-	.
chr7	108627367	108627389	chr7:108627367-108627389	0	GGACATCTCCCCAGGACTATTTC	1	2	3	AA2	-	.
chr7	108631694	108631715	chr7:108631694-108631715	0	GAACTTCTCCTTGAGCATTTTC	1	2	2	AA2	-	.
chr7	108632221	108632243	chr7:108632221-108632243	0	GGGCATGTCATGTAAGCTAGTGT	1	2	3	CD	-	.
chr7	108634688	108634709	chr7:108634688-108634709	0	CAGCATTCCTGTTGACAAGTCT	1	3	2	ACC2	-	.
chr7	108635742	108635768	chr7:108635742-108635768	0	GTGCATGCTACCACACCTGGCTAGTTT	1	3	7	CCD1	-	.
chr7	108638641	108638664	chr7:108638641-108638664	0	AAACTTGATACAGCCAACATGTTT	1	3	4	CCD2	-	.
chr7	108639130	108639151	chr7:108639130-108639151	0	GGGCTTTCCTATCAGCTTGCCC	1	2	2	AC2	-	.
chr7	108641752	108641771	chr7:108641752-108641771	0	AGGCTTCCTTAAATATGTCC	1	2	0	AA2	-	.
chr7	108644361	108644393	chr7:108644361-108644393	0	GAACATCTCTGATACTTTCCACAGGACAAATTC	1	2	13	AA2	-	.
chr7	108645889	108645918	chr7:108645889-108645918	0	GGGCTTGTTAACTGCAGCAGGAGCATGTCC	2	1	10	C2	1.0	.
chr7	108647426	108647451	chr7:108647426-108647451	0	AAACAAGCCACACTAAAGAGATGCTT	1	2	6	AC2	1.0	.
chr7	108647623	108647643	chr7:108647623-108647643	0	AAACATGCTGTGAACTTTTTC	1	2	1	AC2	-	.
chr7	108649150	108649172	chr7:108649150-108649172	0	AAACAACCCTCTTGAGATTGTTT	1	2	3	AA2	-	dELS
chr7	108652280	108652308	chr7:108652280-108652308	0	GAGCATTTTTAGACTGCTAAACCTTGCCC	1	2	9	AD2	1.0	.
chr7	108652461	108652487	chr7:108652461-108652487	0	AAACTAGTTTAGAAAACGGATTAGTTT	1	1	7	A2	1.0	.
chr7	108652739	108652764	chr7:108652739-108652764	0	AAACATGTTACTGCTGGAGGTTGTCT	1	2	6	AC2	-	.
chr7	108653589	108653608	chr7:108653589-108653608	0	GGGCTTGCCTGGGCTTGGGT	3	2	0	DD4	-	dELS
chr7	108654316	108654336	chr7:108654316-108654336	0	AGACATGCTCCAATCTAACTT	2	2	1	AD1	1.0	.
chr7	108654956	108654980	chr7:108654956-108654980	0	AAGCATGCCCTTGAAGAGCAATTGG	1	3	5	ACD2	1.0	.
chr7	108655776	108655798	chr7:108655776-108655798	0	GCACTAGTTTCTAGAACTACTTT	1	2	3	AD3	1.0	.
chr7	108662213	108662235	chr7:108662213-108662235	0	AAACTTCTTCCACATGCAAGCCC	1	2	3	AD2	-	.
chr7	108663003	108663024	chr7:108663003-108663024	0	AAACTTTCCTCTGAGAATGTCT	1	2	2	AA2	-	.
chr7	108665794	108665824	chr7:108665794-108665824	0	GAGCAAATCCCATCAATTTTAGAGCAATCTC	1	2	11	AA2	-	.
chr7	108667118	108667145	chr7:108667118-108667145	0	GAACATATTTTTCATTAAGAACAACTTT	1	2	8	AA2	-	.
chr7	108676118	108676137	chr7:108676118-108676137	0	AAACATGTTTGTGCATGTAT	3	2	0	DD1	-	.
chr7	108678093	108678123	chr7:108678093-108678123	0	ATACTAGCTCCAGGAGAAAAGAAACATTCTC	1	2	11	AD3	1.0	.
chr7	108679187	108679206	chr7:108679187-108679206	0	ACACATTTTCAGACATGTTT	3	2	0	AD1	-	.
chr7	108682759	108682779	chr7:108682759-108682779	0	AAAATTGCTCTGAAATTGCTT	1	2	1	AA2	-	.
chr7	108682995	108683014	chr7:108682995-108683014	0	AGGCATGCTTTGGCATTCTG	4	3	0	ACC1	-	.
chr7	108685370	108685396	chr7:108685370-108685396	0	GAGCGTGTTTTTAAGGAAAACATCCTT	2	2	7	AB3	1.0	.
chr7	108686676	108686698	chr7:108686676-108686698	0	GGGCAGGGCTGTGGAACTTGCTT	1	2	3	BD1	-	.
chr7	108687058	108687085	chr7:108687058-108687085	0	GAGCAATTTTTAGAGTTGAAGCAAGTGT	1	2	8	AD2	2.0	.
chr7	108689495	108689527	chr7:108689495-108689527	0	AAACGAGTTCACTGTAGATGTGTGGACATGTTT	2	1	13	B1	-	.
chr7	108695882	108695909	chr7:108695882-108695909	0	AGACCAGCCTGGGCAACAAAGCAAGACC	1	2	8	BD3	2.0	.
chr7	108697216	108697243	chr7:108697216-108697243	0	GAGCTAGCTCTTCATCAAAAACTTATGC	1	2	8	AD4	-	.
chr7	108711392	108711424	chr7:108711392-108711424	0	CAGTATGTCCATGTTAATCCACAAAGCATGTTA	1	3	13	ACC1	-	.
chr7	108713821	108713840	chr7:108713821-108713840	0	AAAATAATTCAAGCATGTTT	2	2	0	AA1	-	.
chr7	108714511	108714533	chr7:108714511-108714533	0	AAGCAAGTCACATGGCCAAGTCT	1	2	3	CD	-	.
chr7	108715218	108715242	chr7:108715218-108715242	0	GAGAAATCTCATAAGGGACATGTTT	2	2	5	AA1	1.0	.
chr7	108715413	108715433	chr7:108715413-108715433	0	GGGCAAGCTGTTAACTATTCT	1	3	1	ACC1	1.0	.
chr7	108718841	108718867	chr7:108718841-108718867	0	AGCTTAGTCCACCTCCAAGACTTGTCC	1	2	7	AD4	2.0	.
chr7	108720210	108720231	chr7:108720210-108720231	0	GAGCTTGTCTTTTGACAACTCA	1	3	2	ACC1	-	.
chr7	108723075	108723100	chr7:108723075-108723100	0	GATCATGCCCTAACAAGAACAAATTC	1	2	6	AD3	1.0	.
chr7	108724336	108724356	chr7:108724336-108724356	1	GCACTTACTCTGGACATGTTT	2	2	1	AD1	1.0	.
chr7	108724555	108724582	chr7:108724555-108724582	0	GAACTAGTTCAAGCCATGAAACTGGCTT	1	1	8	B1	2.0	.
chr7	108724974	108724996	chr7:108724974-108724996	0	TGGCATGCTTCTCAGGCTTCTGC	1	3	3	ACD2	1.0	.
chr7	108725594	108725626	chr7:108725594-108725626	0	GGACTTATTTTACTCCATTACTAAGGCAATTCT	1	2	13	AA2	1.0	.
chr7	108726846	108726876	chr7:108726846-108726876	0	AGACATGTTGAACCTCTCTGGAGAATAGCTC	1	2	11	AC2	1.0	.
chr7	108727796	108727828	chr7:108727796-108727828	0	GGGGTTGTTTGTTTTTTTCTTGTAAATTTGTTT	1	2	13	AA2	-	.
chr7	108731807	108731827	chr7:108731807-108731827	0	GGAAATGTCATAAGCATGTCA	2	3	1	ACC1	1.0	.
chr7	108732040	108732069	chr7:108732040-108732069	0	AAGCTTTTTCTGGATGTCCTGGAAAAGTTT	1	2	10	AA2	-	.
chr7	108733297	108733327	chr7:108733297-108733327	0	GGGCATGCTGTTATGTCTGCCTGGCATGCTC	1	2	11	CC	-	.
chr7	108733719	108733750	chr7:108733719-108733750	0	CAACTTCTTTGTGCTCAATACAGGGCATGTTG	1	3	12	ACC2	1.0	.
chr7	108737298	108737329	chr7:108737298-108737329	0	GAACATGTTCAGGTGGTTTTAGGAACTTATTT	2	1	12	A1	2.0	.
chr7	108737403	108737424	chr7:108737403-108737424	0	TGACTAGTTCAATGACATGCTG	2	3	2	CCC	-	.
chr7	108739684	108739708	chr7:108739684-108739708	0	AAACTCGTCTCATGAAGATTTGTTT	1	2	5	AB2	1.0	.
chr7	108741664	108741688	chr7:108741664-108741688	0	GGACATCTTTGTCTTATGCTAGTTT	1	2	5	AD2	1.0	.
chr7	108749146	108749169	chr7:108749146-108749169	0	AGAATAGCTTTAAAAAACTTATTT	1	2	4	AA2	-	.
chr7	108749488	108749512	chr7:108749488-108749512	0	AGAATTGTTTTTGAAGGGCTATCCT	1	2	5	AA2	-	.
chr7	108750102	108750122	chr7:108750102-108750122	0	AGGGATGTCTGAGGCAATCTC	1	2	1	AA2	-	.
chr7	108751688	108751719	chr7:108751688-108751719	0	GGGTTAATTTTATATGTTAACTGGGCTAGTCT	1	2	12	AA1	-	.
chr7	108751956	108751985	chr7:108751956-108751985	0	TGGCTTGCTCTATGAGTTTTGGACTTGCCA	1	2	10	CC	-	.
chr7	108753751	108753777	chr7:108753751-108753777	0	TCAATTGCCTTTAGGAAAAGCTTGTTT	1	3	7	ACD1	3.0	.
chr7	108753849	108753880	chr7:108753849-108753880	0	GAGCTTTCTTTTTGGTATCTAAAAACAAACTC	1	2	12	AA2	-	.
chr7	108754651	108754679	chr7:108754651-108754679	0	GGACAATTCTGGGTTAGAAAGACATATTT	1	2	9	AA2	-	.
chr7	108755747	108755774	chr7:108755747-108755774	0	CAGCAATCCTCCTAGGCTCAACTTGCTC	1	3	8	ACC2	-	.
chr7	108757804	108757825	chr7:108757804-108757825	0	AAACAATCACATAAACAAGTCT	1	2	2	AD1	1.0	.
chr7	108759208	108759229	chr7:108759208-108759229	0	AAGCAAATCCAGGAGCTGGTTT	1	2	2	AB2	1.0	.
chr7	108760081	108760105	chr7:108760081-108760105	0	AAACCAGTATAAGACAAGCATGCCC	2	2	5	BD1	2.0	.
chr7	108760681	108760709	chr7:108760681-108760709	0	AAAAAAGCCCAAATAGCCAAGGCAATCCT	1	2	9	AA2	-	.
chr7	108764840	108764861	chr7:108764840-108764861	0	AAACATCCTTTCAGACTTTTCT	1	2	2	AA2	-	.
chr7	108767509	108767535	chr7:108767509-108767535	0	AGCCATGTCCCTTTTTGAAGCAAATTT	1	2	7	AD3	1.0	.
chr7	108769963	108769995	chr7:108769963-108769995	0	TGGCTAGTTCAAATCTAGGCAATGGGCAAGAGT	1	3	13	CDD3	2.0	.
chr7	108772956	108772984	chr7:108772956-108772984	0	AAACTAGCTGGGCATGGTGGCACATGCCT	1	2	9	CD	2.0	.
chr7	108776789	108776811	chr7:108776789-108776811	0	AACCATGTTGGCCAGGCTTGTCT	1	2	3	CD	2.0	.
chr7	108777151	108777178	chr7:108777151-108777178	0	TAACATGCTTCCTTCATAGGACTCATTT	1	3	8	ABC2	-	.
chr7	108778285	108778313	chr7:108778285-108778313	0	GGAATTGCTTATATCTCTCAGCCTTGTTC	1	2	9	AD2	-	dELS
chr7	108779908	108779936	chr7:108779908-108779936	0	GAACATGGTCAGTTCTGTTAGACCAGTTC	1	2	9	BD2	1.0	.
chr7	108780265	108780297	chr7:108780265-108780297	0	AGATATTTCCTCAACAAACATGCAAACAAGTCT	2	2	13	AA1	2.0	.
chr7	108784123	108784148	chr7:108784123-108784148	0	GTGCTTGTCTTTGCATGGACATGTAT	1	2	6	DD3	-	.
chr7	108791735	108791759	chr7:108791735-108791759	0	GGGCTTGTCTCTCTGGAATTTGTTT	1	1	5	A2	1.0	.
chr7	108793652	108793674	chr7:108793652-108793674	0	AGAAAAGTCTGATAGGCAATTTC	1	2	3	AA2	1.0	.
chr7	108794359	108794378	chr7:108794359-108794378	0	AAACAAGTTAATACATGTCA	3	3	0	CCD2	-	.
chr7	108795468	108795490	chr7:108795468-108795490	0	GACCTAGTCCCTAGGACATACCT	1	2	3	AD3	-	.
chr7	108796186	108796209	chr7:108796186-108796209	0	AGCAAAGTCCTTTTGAACATGTTA	1	3	4	ACD1	1.0	.
chr7	108797152	108797181	chr7:108797152-108797181	0	TAGCTTATCAAAGAAAAGCAGGACTTGTCC	1	3	10	ACC2	-	.
chr7	108798188	108798210	chr7:108798188-108798210	0	TCAAAAGCTTCTCAAACTTGTCT	1	3	3	ACD1	1.0	.
chr7	108798666	108798696	chr7:108798666-108798696	0	AGGAATTTTCTGCTGTCTTTGAAACTTGCTT	2	2	11	AA1	-	.
chr7	108801548	108801567	chr7:108801548-108801567	0	AGACAAGTTTTAAAATGCTA	3	3	0	ACC2	1.0	.
chr7	108801658	108801689	chr7:108801658-108801689	0	ACACATGCTCTTATTTTTGATAGGACTATTTT	1	2	12	AD3	3.0	.
chr7	108802851	108802882	chr7:108802851-108802882	0	GGGCATTCCAAAGAGGAAGTATAGGCATGTCG	1	3	12	ACC2	5.0	.
chr7	108806026	108806049	chr7:108806026-108806049	0	GAACATTTCACTAAAAGCTAGCTT	1	2	4	AC1	-	DNase-H3K4me3,CTCF-bound
chr7	108808344	108808364	chr7:108808344-108808364	0	AGACTGGTTCAAAACTTGGCT	1	2	1	BD2	1.0	CTCF-only,CTCF-bound
chr7	108809201	108809228	chr7:108809201-108809228	0	AGACTAGATTCTTGCCTGAGAATAGCTT	1	2	8	AD2	-	.
chr7	108809483	108809509	chr7:108809483-108809509	0	AAACTAGACTTAGTACAAGACTTGCTT	1	1	7	D2	-	.
chr7	108812919	108812949	chr7:108812919-108812949	0	GGGAAAGTTGGAATTTCCTAGAGACTTGTTG	1	3	11	ACC1	1.0	.
chr7	108814823	108814853	chr7:108814823-108814853	0	CAACTTGCTTGTTGAATTGATGAACAAATTA	1	3	11	ACC1	-	.
chr7	108822457	108822478	chr7:108822457-108822478	0	AGGCATCTCCAAGAACATACTT	1	2	2	AA2	-	.
chr7	108822717	108822736	chr7:108822717-108822736	0	AGAGAAGTCTGGGCTAGACT	2	2	0	AD3	-	.
chr7	108823674	108823697	chr7:108823674-108823697	0	TGGCATGCTGTGTAAGACATTTTC	1	3	4	ACC1	3.0	.
chr7	108823722	108823745	chr7:108823722-108823745	0	CGACATGCTTTTAAAAAATTGTTA	1	3	4	ACC2	-	.
chr7	108823835	108823866	chr7:108823835-108823866	0	TAGCTTGTCTGGCTGCGGAGAAAAAATTGTCA	1	3	12	ACC2	-	.
chr7	108824176	108824198	chr7:108824176-108824198	0	AGAAAAGCTTTTGAAAGTTGCTT	1	2	3	AA2	1.0	.
chr7	108826783	108826806	chr7:108826783-108826806	0	AAATTTGTTTCACAAAAAATGTTT	1	2	4	AA2	-	.
chr7	108827368	108827398	chr7:108827368-108827398	0	AGACTAGCTTCATCCTCAACAAGGGATGCTG	1	2	11	AC1	1.0	.
chr7	108827478	108827510	chr7:108827478-108827510	0	AAGGATGTTTTTTGGGCTCTACAAGAAAAGTTC	1	2	13	AA2	1.0	.
chr7	108828814	108828839	chr7:108828814-108828839	0	GAGCATGTATATGCTAGGGCAACTTT	1	2	6	AD2	1.0	.
chr7	108829027	108829053	chr7:108829027-108829053	0	AGCATTGCTTATAGCACAGACTTGTCT	1	2	7	AD4	1.0	.
chr7	108830199	108830227	chr7:108830199-108830227	0	ACACATGTTTAGATGACAAAGAAAAGTTT	1	2	9	AD2	-	.
chr7	108834821	108834841	chr7:108834821-108834841	0	ATGTTAGCTCTGGGCTTGTCA	1	3	1	ACD1	-	.
chr7	108835464	108835495	chr7:108835464-108835495	0	GAAAATGTTCATTTAGATTGGTGAAGTTGTCT	1	2	12	AA2	-	.
chr7	108835589	108835614	chr7:108835589-108835614	0	AAAAATGCTTCATACAAAAAAAGTCC	1	2	6	AA2	-	.
chr7	108836562	108836590	chr7:108836562-108836590	0	GCAAATGTTTTCCTTGTTAGAACATGTTA	1	3	9	ACD1	-	dELS
chr7	108837763	108837795	chr7:108837763-108837795	0	GGACAAGCTCCCTATTGCAAATGAGAAATGCCT	1	1	13	A2	-	.
chr7	108838869	108838901	chr7:108838869-108838901	0	AAGCTTGCCAGGATAAAACATAATGGCATGCTA	1	3	13	CCC	1.0	.
chr7	108843545	108843564	chr7:108843545-108843564	0	TATGTTGTCCAGGCTAGTCT	2	3	0	ACD1	1.0	.
chr7	108845345	108845364	chr7:108845345-108845364	0	GGGCTAGCCTATGCTTGTTG	3	2	0	CD	-	.
chr7	108848158	108848185	chr7:108848158-108848185	0	AGGCATGCTGGTGTGCCCCAGCTTACCT	1	3	8	ACC1	-	.
chr7	108848548	108848578	chr7:108848548-108848578	0	AGGAAAGTGCGCCAAATGGGAAGACAAGTTC	1	2	11	AD1	-	.
chr7	108848605	108848634	chr7:108848605-108848634	0	TAGCTTGCCTTTCGGGCTTTAAACTTTCTT	1	2	10	AC2	1.0	.
chr7	108848915	108848936	chr7:108848915-108848936	0	AAAGTTGTTTGTGAACTACTTT	1	2	2	AA2	2.0	.
chr7	108849825	108849851	chr7:108849825-108849851	0	AGACACACCTAACTAGTGAACTAGTTT	1	2	7	AB1	-	.
chr7	108853755	108853777	chr7:108853755-108853777	0	AAACTTATTTGGAAAGCTTTCCT	1	2	3	AA2	1.0	.
chr7	108854493	108854516	chr7:108854493-108854516	0	CAGTTTGTTCTCACCAGCATGCTT	1	3	4	ACC1	-	CTCF-only,CTCF-bound
chr7	108856640	108856668	chr7:108856640-108856668	0	GAACTCTCTCCTAGGCTCCAGACTTGTTT	1	2	9	AB1	-	.
chr7	108858570	108858598	chr7:108858570-108858598	0	TAGCATGTCGATATCTGTTAGGCAATTTT	1	3	9	ACC1	-	.
chr7	108859727	108859759	chr7:108859727-108859759	0	GGGCATGTTAAATCTCTCCCACATGGCTTTTTC	1	3	13	ACC1	-	.
chr7	108862769	108862799	chr7:108862769-108862799	0	AGACAAATCCTAGGCAGACAGGGACAGGTCC	1	2	11	AB2	-	.
chr7	108862887	108862913	chr7:108862887-108862913	0	GGACCTGTCTTCTTGTTTGGCTTGCTT	1	2	7	BC2	1.0	.
chr7	108863154	108863183	chr7:108863154-108863183	0	GAGCTATTTCCTCACTCAATAAACTTCTTC	1	2	10	AA2	2.0	.
chr7	108863569	108863595	chr7:108863569-108863595	0	CGACATGCCTTGTCCAGCTGCAAGCCC	1	3	7	CCD2	1.0	.
chr7	108866145	108866167	chr7:108866145-108866167	0	AGGCAATTTCTAAAAACTAGCTT	1	1	3	A2	1.0	.
chr7	108867371	108867398	chr7:108867371-108867398	0	GGGCATGCTTATACTAAAAAGTATGTGT	2	2	8	AD1	-	.
chr7	108867714	108867735	chr7:108867714-108867735	0	AAAAATGCTTGGAAGCTTGTTA	1	2	2	AC2	-	.
chr7	108868989	108869015	chr7:108868989-108869015	0	AGCCTTGTTTCTGGAAGGAAAATGTTC	1	2	7	AD2	-	.
chr7	108871586	108871618	chr7:108871586-108871618	0	GGGTATGTTTACCATAAAAAGAGAAGAAAGTCC	1	2	13	AA2	-	.
chr7	108871651	108871670	chr7:108871651-108871670	0	GAACTAGGCTGAGCATGTAC	3	2	0	DD2	-	.
chr7	108873072	108873103	chr7:108873072-108873103	0	TGACTTGTTTTCCAGAATTCTCAGAATTGTTG	1	3	12	ACC2	1.0	.
chr7	108874483	108874513	chr7:108874483-108874513	0	AAACTCTCCTGTCTCAAGTGGGGGCTTGTCT	1	2	11	AB1	-	.
chr7	108875564	108875591	chr7:108875564-108875591	0	GGCCATGCTCCTTGACATAGACAAGGCC	1	2	8	DD3	-	.
chr7	108876226	108876252	chr7:108876226-108876252	0	AGGCATCCCCAGCAGAGAAGCCAGCTC	1	2	7	AB2	-	.
chr7	108876432	108876461	chr7:108876432-108876461	0	AAGCAAGTTAAGGAGGATTTTGGCAAGTTT	1	2	10	CC	-	.
chr7	108877620	108877648	chr7:108877620-108877648	0	ATGCATACTTAACCTTACAGGACTTGTTT	2	2	9	AD1	3.0	.
chr7	108878700	108878729	chr7:108878700-108878729	0	GGGCCTGCCCTGAAGGACGAAAACAAGGTC	1	2	10	BD3	-	.
chr7	108879745	108879766	chr7:108879745-108879766	0	GAACATGTGCACAGGCATACCT	1	2	2	AD2	-	.
chr7	108879817	108879840	chr7:108879817-108879840	0	TAGCAACCCTGGTCAAGCAAGTCT	1	2	4	AC1	-	.
chr7	108880735	108880764	chr7:108880735-108880764	0	AAAACAGCCTTCTATTGGAAGAACATGTCA	1	3	10	ABC1	1.0	.
chr7	108882122	108882153	chr7:108882122-108882153	0	AAACAAATCCATAAGTAAAGATGATCAAGTTT	1	2	12	AD2	1.0	.
chr7	108884989	108885021	chr7:108884989-108885021	0	AAGTTTGTCCCAAATATTTCATGGGACATATTT	1	2	13	AA2	-	.
chr7	108885722	108885743	chr7:108885722-108885743	0	AAGCATGTCTACAAAAAAGTTA	1	2	2	AC1	-	.
chr7	108890984	108891007	chr7:108890984-108891007	0	AAATCTGTTTTATAAGGCTAGTTC	1	2	4	AB4	-	.
chr7	108891032	108891064	chr7:108891032-108891064	0	GGGCATGTTCATGGTTCTTCTGAATAGTTGCTT	2	2	13	AD1	-	.
chr7	108905115	108905140	chr7:108905115-108905140	0	CATCCTGTTTAATTTTAGACTTGTTC	1	3	6	BCD1	-	.
chr7	108905716	108905745	chr7:108905716-108905745	0	GGGCAAGTGCCTAGAGTCTGGAAGAAGTTT	1	2	10	AD2	1.0	.
chr7	108906286	108906314	chr7:108906286-108906314	0	AGAGTAGCCAATGTGGAAATGGCAAGTTT	1	3	9	ACC1	2.0	.
chr7	108907159	108907183	chr7:108907159-108907183	0	TAGCAAGCCTCAAAGAAGGTTGCTG	1	3	5	ACC2	-	.
chr7	108907973	108907998	chr7:108907973-108907998	0	AGATTTGTTTTTTAAAGGACTTTTTT	1	2	6	AA2	1.0	.
chr7	108908280	108908306	chr7:108908280-108908306	0	AAACTTATCTCTAGGATAAGCATGTTT	1	1	7	A2	-	.
chr7	108911114	108911133	chr7:108911114-108911133	0	GAACTAGTCTAAGCTTTGTC	3	2	0	AD4	-	.
chr7	108920623	108920644	chr7:108920623-108920644	0	GGTCTAGCCACCTGACAAGTCT	1	3	2	CCD1	-	dELS
chr7	108921413	108921439	chr7:108921413-108921439	0	GAACTTGTCTATCATCTGAATTTTTTT	1	2	7	AA1	-	.
chr7	108922319	108922349	chr7:108922319-108922349	0	AGAATAGTTTGAGTAGGATTGGTACTAGTTT	1	2	11	AD2	-	.
chr7	108922431	108922457	chr7:108922431-108922457	0	GAGCTTGTTCAGGTTTTGGGTTTCTTC	1	2	7	AA1	1.0	.
chr7	108923129	108923150	chr7:108923129-108923150	0	AAAAACGTTTTAAAACTTGTTT	1	2	2	AB1	-	.
chr7	108924732	108924762	chr7:108924732-108924762	0	AGGCTATTTTCTAGATCTTGTAGACATGCTT	1	1	11	A2	1.0	.
chr7	108925671	108925700	chr7:108925671-108925700	0	AAGCATGCCTTTTTCTATGAAATCTTGCCA	1	2	10	CD	2.0	.
chr7	108927094	108927114	chr7:108927094-108927114	0	AAACTTGTTTTATGCCAGTTT	1	2	1	BD1	2.0	.
chr7	108928658	108928680	chr7:108928658-108928680	0	TTGTAAGTCTCTAAAACTTGCTT	1	3	3	ACD1	1.0	.
chr7	108929936	108929966	chr7:108929936-108929966	0	CAGCTTCTTTGCATTGGGTTACAACATGCTC	1	3	11	ACC2	-	.
chr7	108931985	108932015	chr7:108931985-108932015	0	GGGCTTGTCCAGAAATCACCTAGACTGCCTT	1	2	11	AB4	1.0	.
chr7	108932094	108932123	chr7:108932094-108932123	0	GGGCAATTCTCCTCTGGGTAGGGCTGGCCT	1	2	10	AB2	1.0	.
chr7	108934403	108934432	chr7:108934403-108934432	0	AAGCTAATCCTGTGCATACGGGAAAAGTTT	1	2	10	AA2	1.0	.
chr7	108934665	108934692	chr7:108934665-108934692	0	TGACATTCTATTTTTTCTGAGCATGTTT	1	3	8	ACC2	1.0	.
chr7	108935277	108935305	chr7:108935277-108935305	0	AAGCAATCTTGAGAAAGAAGAACAAACCT	1	2	9	AA2	-	.
chr7	108935662	108935687	chr7:108935662-108935687	0	AAACTACCTCAAACAAAAACATTTCT	1	2	6	AA2	-	.
chr7	108938375	108938407	chr7:108938375-108938407	0	GGGGTTGTTTGTTTTTTTCTTGTAAATTTGTTT	1	2	13	AA2	-	.
chr7	108942480	108942508	chr7:108942480-108942508	0	GAACTTCCTCCTTTAGCTCAGAGTAGTTT	1	2	9	AA2	2.0	.
chr7	108943913	108943936	chr7:108943913-108943936	0	GAGCAAGCTGGAGAGAACATCTCC	1	2	4	AC2	-	.
chr7	108944338	108944359	chr7:108944338-108944359	0	GAAATAGCTTTTGAAAATGTTT	1	2	2	AA2	-	.
chr7	108944740	108944762	chr7:108944740-108944762	0	GGAATTGCTGGCAAGGCTTGCCT	1	2	3	AC1	1.0	.
chr7	108947773	108947797	chr7:108947773-108947797	0	AGACATGTTTTTAAAGGACTTCTTT	2	1	5	A1	2.0	.
chr7	108948106	108948132	chr7:108948106-108948132	0	AAATAAGTCTTAAAAAGGAACAAGTGT	1	2	7	AD3	1.0	.
chr7	108950545	108950577	chr7:108950545-108950577	0	GGACTATTTTAAGATCACTTGGAGAGATTGTTT	1	2	13	AA2	1.0	.
chr7	108951824	108951844	chr7:108951824-108951844	0	GGGCCAGTGTAGAGCTTGCCT	1	2	1	BD1	3.0	.
chr7	108952884	108952904	chr7:108952884-108952904	0	AGGCTTGTCTAAAGGAAGTCA	1	2	1	AC1	2.0	.
chr7	108957650	108957680	chr7:108957650-108957680	0	AGGCAATCTTGGATGAAAGAGAAGCTATTCT	1	2	11	AA2	-	.
chr7	108965093	108965112	chr7:108965093-108965112	0	GAACTTGTTTTAACAAGATA	3	3	0	CCD1	-	.
chr7	108966239	108966258	chr7:108966239-108966258	0	GGGAATGTCCAATCTTGCCT	3	2	0	AD2	2.0	.
chr7	108967845	108967867	chr7:108967845-108967867	0	GAATATGTTTATAGTGCTTGTCC	1	2	3	AD2	-	.
chr7	108971980	108972009	chr7:108971980-108972009	0	ATGTTTGTTTAAAGGGGCAAAAGCAAGCCA	1	3	10	ACD1	-	.
chr7	108975274	108975301	chr7:108975274-108975301	0	AAGCTAACTCACAGCTGTAAATTTGTTT	1	2	8	AA2	-	.
chr7	108984128	108984149	chr7:108984128-108984149	0	TAGCTAGTCCTGAAATTAGCTC	1	2	2	AC2	-	.
chr7	108984440	108984459	chr7:108984440-108984459	0	AGACAAGCTCAAAGTTTCCT	1	2	0	AA1	1.0	.
chr7	108987255	108987286	chr7:108987255-108987286	0	GAAAATGCTCTTAAGAAAGCTGAGCCTTGCTC	1	2	12	AD2	-	.
chr7	108992091	108992116	chr7:108992091-108992116	0	CAACTAATTGGGTGCTAAGCATGCCT	1	3	6	ACC2	1.0	.
chr7	108993790	108993822	chr7:108993790-108993822	0	CAAATTGTTCTTATGCAGCGACTGAGCTTGCTA	1	3	13	ACC1	2.0	.
chr7	108994867	108994896	chr7:108994867-108994896	0	GAGCAAGCGCTATTACCTAAGCACATGTTC	1	2	10	DD2	-	.
chr7	108996196	108996227	chr7:108996196-108996227	0	AAACAAGTCTGTCCTTTGTGGTGAACACCCTT	1	2	12	AB4	4.0	.
chr7	109000078	109000109	chr7:109000078-109000109	0	AAACTTTTTTTTTTCTATCTATGAACTTTTTT	1	2	12	AA2	2.0	.
chr7	109003452	109003483	chr7:109003452-109003483	0	AAGCAAGCCACCAACCAACTTTGTGCATGTCA	1	3	12	CCD2	-	.
chr7	109006217	109006247	chr7:109006217-109006247	0	GAGCTATTTTTTGAATTGGGGAAGAAAGTCT	1	2	11	AA2	-	.
chr7	109007510	109007529	chr7:109007510-109007529	0	AAGCAGGTTTAAACATGTTA	4	2	0	BC2	1.0	.
chr7	109007535	109007561	chr7:109007535-109007561	0	AAACAAGTTTCCCCTGGAAACATCACA	1	3	7	ACD2	1.0	.
chr7	109008699	109008721	chr7:109008699-109008721	0	TATCTAGTTTGGAAAACTTGCTT	1	2	3	CD	1.0	.
chr7	109017254	109017278	chr7:109017254-109017278	0	TTGCTTGTTTTTGTCAGGCTTGTCA	1	3	5	CCD1	1.0	.
chr7	109019099	109019120	chr7:109019099-109019120	0	GGCCTACTTTAAAGGCTAGCCT	1	2	2	AD1	2.0	.
chr7	109020103	109020129	chr7:109020103-109020129	0	AAGCAAGTCTTATCTACATACAAATTT	1	2	7	AD1	-	.
chr7	109020927	109020954	chr7:109020927-109020954	0	AAAAAAGTCCCCAGTTCAGGCCATGCCT	1	2	8	AD2	-	.
chr7	109021706	109021735	chr7:109021706-109021735	0	AGCCAAGCCATATCAGCAGTGGACTTGCTA	1	3	10	CCD1	2.0	.
chr7	109024305	109024337	chr7:109024305-109024337	0	AGACATTTTTAATATTCAACAATAAAATTGCCC	1	2	13	AA2	-	.
chr7	109026589	109026613	chr7:109026589-109026613	0	GGGCATGTTCGATTATGCCATGCTT	1	2	5	CD	-	.
chr7	109027819	109027839	chr7:109027819-109027839	0	AGACATGTCTTGAGTTAGGTT	2	2	1	AD1	-	.
chr7	109028155	109028187	chr7:109028155-109028187	0	AGACTATTCCCAGTGGTTGGGGAAAACTGGCTT	1	2	13	AB2	1.0	.
chr7	109029274	109029305	chr7:109029274-109029305	0	AGGTTTGCTGAGACACTAAACAAAGCAAGTTT	1	2	12	AC1	-	.
chr7	109033245	109033269	chr7:109033245-109033269	0	AAAAAAGTCTCAATTAAACATTTTC	1	2	5	AA2	-	.
chr7	109034091	109034115	chr7:109034091-109034115	0	GAGCTTGTTTTCTTGCAACTAGATG	1	3	5	CCD1	-	.
chr7	109034854	109034879	chr7:109034854-109034879	0	AAGCAATCTTTCTTTAGAATTAGTCT	1	2	6	AA2	-	.
chr7	109035548	109035567	chr7:109035548-109035567	0	GAACATGTCTGTGCTTGCTA	4	2	0	CD	-	.
chr7	109037251	109037280	chr7:109037251-109037280	0	GAGCATGTCTTTCTTCATTTTGGCTATTTT	1	2	10	AC1	1.0	.
chr7	109040335	109040354	chr7:109040335-109040354	0	GGAAATGCTGAAGCAAGCTT	3	2	0	AC1	-	.
chr7	109044258	109044287	chr7:109044258-109044287	0	AAGCCTGCTTCAGATCAGTTAAACATCTTC	2	2	10	AB3	1.0	.
chr7	109047405	109047432	chr7:109047405-109047432	0	GGACAAGATCAGGAAGTAAAGCAATTTT	1	2	8	AD2	-	.
chr7	109048991	109049014	chr7:109048991-109049014	0	AGGAAAGTTTATATAAGTTTGCCT	1	2	4	AA2	-	.
chr7	109049080	109049108	chr7:109049080-109049108	0	GAACTTCTTTTAGTTCCTTGAACTTGTAT	1	2	9	AD2	-	.
chr7	109049205	109049229	chr7:109049205-109049229	0	GGAAATCCCTCAAGTGAGCTTGCCT	2	2	5	AA1	-	.
chr7	109050199	109050224	chr7:109050199-109050224	0	GAACATGCCCTGTGAAGAAGGTGCCT	2	2	6	AB1	2.0	.
chr7	109050791	109050823	chr7:109050791-109050823	0	AAGCATATTTTCATGATCCAGAAAGACTTCCTT	1	2	13	AA2	-	.
chr7	109054114	109054138	chr7:109054114-109054138	0	GATCTTGTCTCTTTAAGACTTGGTT	1	2	5	DD3	-	.
chr7	109054347	109054366	chr7:109054347-109054366	0	GAACATGTTTGAAGGAGCTC	3	2	0	AB1	-	.
chr7	109056048	109056069	chr7:109056048-109056069	0	TGACAAGCTTTTTAGCCTGTTT	1	3	2	BCC2	2.0	.
chr7	109059387	109059414	chr7:109059387-109059414	0	AAACCAGCCCCATCTCATAGGCAAGATT	1	2	8	BD3	-	.
chr7	109059472	109059499	chr7:109059472-109059499	0	AGGCTAGCCTAGATGGGTGGGCATCCCT	2	1	8	A1	-	.
chr7	109066411	109066430	chr7:109066411-109066430	0	AAATTTGTTAAGACTAGCTT	2	2	0	AC1	-	.
chr7	109068551	109068576	chr7:109068551-109068576	0	AAACATGTTCCAATTTAGACCTGTTC	2	1	6	B2	-	.
chr7	109075839	109075868	chr7:109075839-109075868	0	TAACATGTCCTGAACCTTCTTAGTATGTTT	1	3	10	ACC2	-	.
chr7	109077055	109077078	chr7:109077055-109077078	0	AGGCTTCCTCACTGAAGAAAGTTC	1	2	4	AA2	-	.
chr7	109077396	109077423	chr7:109077396-109077423	0	AGAATTGTTTTGCATCTGGTACATGCTT	1	2	8	AD2	-	.
chr7	109080645	109080676	chr7:109080645-109080676	0	CCTCTTGTTTCCCTAAGGCTGGGAACAAGCTT	1	3	12	CDD2	1.0	.
chr7	109086881	109086902	chr7:109086881-109086902	0	GGAAATGTTCAGAAGGATGCTC	1	2	2	AA2	1.0	.
chr7	109087502	109087534	chr7:109087502-109087534	0	TAGCATTCCTATACACCAAAAACAGGCAAGCCA	1	3	13	ACC2	-	.
chr7	109093702	109093734	chr7:109093702-109093734	0	AGAGTTGTTTGCCCATGTTACAGAAGGATGCCC	1	2	13	AA2	-	.
chr7	109093879	109093903	chr7:109093879-109093903	0	TGACTTGTTAAAGTGGGTCTTGTTT	1	3	5	CCD2	-	.
chr7	109095483	109095515	chr7:109095483-109095515	0	GGGGTTGTTTGTTTTTTTCTTGTAAATTTGTTT	1	2	13	AA2	-	.
chr7	109097505	109097537	chr7:109097505-109097537	0	AAACAAATTTACAAGAAAAAAACAAACAACCTC	1	2	13	AA2	-	.
chr7	109099812	109099836	chr7:109099812-109099836	0	AACCAAGTCCCCAAGAGGCTTTCTC	1	2	5	AD3	1.0	.
chr7	109101165	109101197	chr7:109101165-109101197	0	AGGATAGCTCACAATAGAACCGAGGGCTTCCCT	1	2	13	AA2	2.0	.
chr7	109106776	109106804	chr7:109106776-109106804	0	AAACTTTCTCACTCTGTTAAAGCATTTCT	1	2	9	AA2	1.0	.
chr7	109109621	109109642	chr7:109109621-109109642	0	CAACTAGTTTGGAAAATTGTTT	1	2	2	AC2	1.0	.
chr7	109109723	109109747	chr7:109109723-109109747	0	AAACATGTCTACAAAAGAATTGCAC	2	2	5	AD1	1.0	.
chr7	109110550	109110572	chr7:109110550-109110572	0	AAACATGTCCACAGAAAAAATTC	2	2	3	AA1	-	.
chr7	109113702	109113730	chr7:109113702-109113730	0	GAGCATGACTTCTTACCATGAACAAGACC	1	2	9	DD2	-	.
chr7	109114231	109114260	chr7:109114231-109114260	0	TGGCTTGTTTGTTTGCTTTTAAACTAGGTA	1	3	10	CCD1	-	.
chr7	109115456	109115477	chr7:109115456-109115477	0	GAACTAGCCTTGAAGTATCTTC	2	2	2	AA1	2.0	.
chr7	109118119	109118150	chr7:109118119-109118150	0	AAAAAAGCCTGTAAAGATTGAAATGCATGTTC	1	2	12	AD2	-	.
chr7	109124492	109124520	chr7:109124492-109124520	0	ACACTTTTCTTTTGAGCCAAAACTTGCTT	1	2	9	AD1	2.0	.
chr7	109125848	109125876	chr7:109125848-109125876	0	TAGCATGTTTACATTGGTGAGGAATGTTT	1	2	9	AC2	-	.
chr7	109126970	109126993	chr7:109126970-109126993	0	TAACATGCTTTATCAAACATCACC	1	3	4	ACD2	-	.
chr7	109127471	109127503	chr7:109127471-109127503	0	GGGTATGTTCTACTCTGTGTTTAGAACTTCTCC	1	2	13	AA2	3.0	dELS
chr7	109128791	109128817	chr7:109128791-109128817	0	GGAGTAGTTTTAAGGAGAGAAAAGTTT	1	2	7	AA2	-	.
chr7	109130555	109130576	chr7:109130555-109130576	0	AAGCAATCTTTCTAACTTGCCT	1	2	2	AC2	-	.
chr7	109130842	109130873	chr7:109130842-109130873	0	AAACAAGTGCTTGAAGGCTCTGGAGCATGACC	1	2	12	DD2	2.0	.
chr7	109133386	109133414	chr7:109133386-109133414	0	GAACCAGCTTGGCAATGTGGAACTGGTCT	1	2	9	BB2	1.0	.
chr7	109139373	109139394	chr7:109139373-109139394	0	TTGAAAGTTTTAAGACTTGTTT	1	3	2	ACD1	1.0	.
chr7	109141371	109141395	chr7:109141371-109141395	0	AGATTTGCTCTTTTGAAGCTATTTT	1	2	5	AA2	1.0	.
chr7	109141953	109141977	chr7:109141953-109141977	0	AGATTTGCTCTTTTGAGGCTATTTT	1	2	5	AA2	-	.
chr7	109143274	109143296	chr7:109143274-109143296	0	TAGCAAGTCTCAGAGGCTGACCT	1	3	3	ABC2	1.0	.
chr7	109143708	109143729	chr7:109143708-109143729	0	AGTTTAGCCCTAGGACTTGCCT	1	2	2	AD4	-	.
chr7	109146690	109146711	chr7:109146690-109146711	0	AGGCTAGACTTGGAGATTGCTT	1	2	2	AD2	1.0	.
chr7	109146744	109146772	chr7:109146744-109146772	0	GGAATAGCTTATTGGCTTGGAGCATGCTC	2	1	9	A1	-	.
chr7	109156211	109156243	chr7:109156211-109156243	0	AGACAGGTTTTGCCATGTTGGTCAGGCTGGTCT	1	2	13	BB2	-	.
chr7	109157060	109157081	chr7:109157060-109157081	0	AAACTACCCCTTAGACATTTCT	1	2	2	AA2	-	.
chr7	109157571	109157599	chr7:109157571-109157599	0	AGGCTTGTCCTCCCCACTGAAACATGGGC	1	2	9	DD4	-	.
chr7	109158125	109158150	chr7:109158125-109158150	0	AGGCTAGTTCTAGCTAAGGGAAACTT	1	2	6	AA1	-	.
chr7	109158626	109158651	chr7:109158626-109158651	0	GTGCTAGCTCATTGTTGAACATCTCC	1	2	6	AD3	-	.
chr7	109159404	109159433	chr7:109159404-109159433	0	AAACTTATCCAAGTGGTTCTGATCATGCCT	1	2	10	AD2	-	.
chr7	109160174	109160200	chr7:109160174-109160200	0	AAACATATGTCTACACAAAGCTTGTTC	2	2	7	AD1	-	.
chr7	109165400	109165422	chr7:109165400-109165422	0	AGACATTCCTGGAGGGAAAGTTT	1	2	3	AA2	1.0	.
chr7	109168556	109168576	chr7:109168556-109168576	0	GGACTATCCTCAAGTTAGCTT	1	2	1	AA2	1.0	.
chr7	109169750	109169779	chr7:109169750-109169779	0	GGACTAATCTCAAGAATGCAAAGTTAGTTT	1	2	10	AA2	-	.
chr7	109169906	109169932	chr7:109169906-109169932	0	AAACTAGGTTTTAAGGGGAACTTCCTC	1	2	7	AD2	1.0	.
chr7	109173942	109173971	chr7:109173942-109173971	0	AAGCTACTTTCTATCTCTATGAATTTGCTT	1	2	10	AA2	2.0	.
chr7	109174595	109174614	chr7:109174595-109174614	0	AAGCATGCTTTGAATAGCCT	3	2	0	AC1	1.0	.
chr7	109179731	109179752	chr7:109179731-109179752	0	CAGCAATTCTTGAGACAAGCTG	1	3	2	ACC2	-	.
chr7	109179797	109179828	chr7:109179797-109179828	0	AGGTATCCTTGCTCTCTACTCAGGGCTTGTCT	2	2	12	AA1	-	.
chr7	109185160	109185189	chr7:109185160-109185189	0	CAGCAAGTCAGGTTTCTTGGAGAAATGTCT	1	3	10	ACC2	1.0	.
chr7	109186218	109186242	chr7:109186218-109186242	0	GAAAATGTTTTAAGAAAAATAGTCC	1	2	5	AA2	1.0	.
chr7	109188562	109188584	chr7:109188562-109188584	0	GGACTTGATCATTAAGCAATTTT	1	2	3	AD2	-	.
chr7	109188705	109188732	chr7:109188705-109188732	0	CAGTATGTTTCTAGTTAGAAGCATGCTC	1	2	8	AC3	-	.
chr7	109191695	109191723	chr7:109191695-109191723	0	GAACTTGTTTGAAGACTTAGGGCAAACGT	1	2	9	AD4	-	.
chr7	109192454	109192482	chr7:109192454-109192482	0	AGGAATATTTGGCAGTAGTAAGCAAGTTT	2	2	9	AA1	1.0	.
chr7	109195467	109195488	chr7:109195467-109195488	0	GAACATGCTTTTTGACATGTCT	3	1	2	C2	1.0	.
chr7	109198501	109198523	chr7:109198501-109198523	0	AAACTAGTTTTAAAGTCTACTCC	1	2	3	AD1	1.0	.
chr7	109199644	109199676	chr7:109199644-109199676	0	TAACTATTTCTATTCCCAATTTAAAACTAGTTT	1	2	13	AC1	1.0	.
chr7	109205217	109205247	chr7:109205217-109205247	0	AGACATCTTTGCCATGCAGATAGAGTTGTTT	1	2	11	AA2	2.0	.
chr7	109206393	109206421	chr7:109206393-109206421	0	AGGGAAGCCCTAGTGGTCAAGAAAAGCCT	1	2	9	AA2	2.0	.
chr7	109210753	109210777	chr7:109210753-109210777	0	TTGCTTGTTTTTGTCAGGCTTGTTA	1	3	5	CCD1	-	.
chr7	109211608	109211633	chr7:109211608-109211633	0	AAGCATGTTCCTTCAAAACCTAGTTT	1	1	6	D2	2.0	.
chr7	109215411	109215434	chr7:109215411-109215434	0	ATACAAGTTTCTTTGAACTTGATT	1	2	4	DD3	1.0	.
chr7	109215693	109215721	chr7:109215693-109215721	0	TGACTAGTCCTTTTGCCTGGAACACTCTT	1	3	9	ABC2	1.0	.
chr7	109216416	109216435	chr7:109216416-109216435	0	AAACTAATTCATACATGCTT	3	2	0	AD2	-	.
chr7	109219432	109219456	chr7:109219432-109219456	0	AAGCTAGCTACTATATAAGAAGTTC	1	3	5	ACC2	-	.
chr7	109219804	109219828	chr7:109219804-109219828	0	GAGCTACTTCTGTTCAGACTGGCTT	1	2	5	AB2	1.0	.
chr7	109225939	109225966	chr7:109225939-109225966	0	CAGCTTGCCAATTTCTGCAGAAAAGCCT	1	3	8	ACC2	-	.
chr7	109229310	109229333	chr7:109229310-109229333	0	AAACAAATTTAAATAAAATTGCTT	1	2	4	AA2	1.0	.
chr7	109229716	109229737	chr7:109229716-109229737	0	AGGCAAGTTTTAGAGCAAGAGT	1	2	2	DD4	1.0	.
chr7	109231317	109231342	chr7:109231317-109231342	0	GAGTAAGTTTTGATCAAGACATCCTT	1	2	6	AA2	-	.
chr7	109241963	109241992	chr7:109241963-109241992	0	AATCATTCTCGTCAGCATACAAGCATGTTT	2	2	10	AD1	-	.
chr7	109245366	109245394	chr7:109245366-109245394	0	GAGCATGCTTTTATTCCAGCAGCATTTTA	1	3	9	ACC1	1.0	.
chr7	109245999	109246024	chr7:109245999-109246024	0	AAACAAGAGCTTTCAAAAGCTTGTTC	1	2	6	DD1	-	.
chr7	109246182	109246203	chr7:109246182-109246203	0	AAACTTATTTGAAAAAAAGTTT	1	2	2	AA2	-	.
chr7	109246393	109246412	chr7:109246393-109246412	0	AGGCATGTTTCACCATGCCT	4	2	0	CD	-	.
chr7	109247097	109247120	chr7:109247097-109247120	0	AAATTTGTTTTTTTAGAGTAGTTC	1	2	4	AA2	1.0	.
chr7	109248360	109248381	chr7:109248360-109248381	0	GGCCAAGTTCAAAAATAAGCCT	1	2	2	AD2	1.0	.
chr7	109249122	109249144	chr7:109249122-109249144	0	GGGCTTGTCTCTGGAATATTCCC	2	2	3	AA1	-	.
chr7	109260263	109260285	chr7:109260263-109260285	0	GAACATGCTCTGAAAGCAAGCTT	2	0	3	0	-	.
chr7	109261958	109261982	chr7:109261958-109261982	2	GAGCTATCCTGTATCGAGCTTCTCC	1	2	5	AA2	-	.
chr7	109262010	109262029	chr7:109262010-109262029	2	CAACCTGCCCAGGCAAGCCC	3	2	0	BC3	1.0	.
chr7	109265766	109265791	chr7:109265766-109265791	0	AAATTTGTTCCATAGGATGCTAGTTT	1	2	6	AD2	-	.
chr7	109271541	109271562	chr7:109271541-109271562	0	GAGCTGGTACTGAAACAAGTTT	1	2	2	BD1	1.0	.
chr7	109282700	109282719	chr7:109282700-109282719	0	AAACAAGTTTGAATTAACTT	1	2	0	AA1	-	.
chr7	109288037	109288065	chr7:109288037-109288065	0	TGGCATGTTTGGAGCTGAGTAACTTTCTC	1	3	9	ACC1	-	.
chr7	109292720	109292740	chr7:109292720-109292740	0	GAAAATGTTCAAAACTTGCCT	2	1	1	A1	1.0	.
chr7	109295251	109295276	chr7:109295251-109295276	0	GAACTAGCTCACTGCTAAGAATTCTC	2	2	6	AA1	1.0	dELS
chr7	109295829	109295860	chr7:109295829-109295860	0	TAGCATCCTAGTGACTGGAAGAAAACATGCCT	1	3	12	ACC2	1.0	.
chr7	109296692	109296718	chr7:109296692-109296718	0	GAACTATTTGAAAGTTAAAACTTGTTT	1	2	7	AC1	-	.
chr7	109297097	109297120	chr7:109297097-109297120	0	AAACATTTCCCAAAGGGAATGTCT	1	2	4	AA2	-	.
chr7	109297200	109297222	chr7:109297200-109297222	0	GAGCTTGATTTGTAAGTTAGTTT	1	2	3	AD2	-	.
chr7	109297421	109297443	chr7:109297421-109297443	0	TCCCAAGTCTCTGAGGCAAGTCC	1	3	3	CDD2	-	.
chr7	109299536	109299567	chr7:109299536-109299567	0	AGACATATCTGAACATATGAAGGAACAAACTC	1	2	12	AA2	1.0	.
chr7	109300127	109300156	chr7:109300127-109300156	0	CCTCTTGCCTCTCTTCTCCAAGGCTAGTCC	1	3	10	CDD2	2.0	.
chr7	109300342	109300366	chr7:109300342-109300366	0	AAGCTGGCCTAACAAAAGCTATTCC	1	2	5	AB2	-	.
chr7	109302189	109302219	chr7:109302189-109302219	0	GAGCAGGCCAATCACCTGGTAGGGCTTGTTA	1	3	11	BCC2	2.0	.
chr7	109302249	109302274	chr7:109302249-109302274	0	AAGATTGTCCAGTGAGAAACAAGCTG	1	2	6	AC2	-	.
chr7	109306733	109306756	chr7:109306733-109306756	0	AAACAAGTTCCCTCAGGCCTCTTT	1	2	4	AB1	-	.
chr7	109311716	109311747	chr7:109311716-109311747	0	TGACAAGTTGGATTAAAAAAAAAAGCAAGACC	1	3	12	CCD1	-	.
chr7	109313532	109313557	chr7:109313532-109313557	0	AAACTAGTCATTGAAGAAACATACCT	1	2	6	AC2	1.0	.
chr7	109315959	109315978	chr7:109315959-109315978	0	AAACATGTCTGCACAAATTC	3	2	0	AD1	1.0	.
chr7	109316652	109316677	chr7:109316652-109316677	0	AAACAAGTGAAAGAAGTAACAAGTCT	1	3	6	CCD2	-	.
chr7	109317385	109317413	chr7:109317385-109317413	0	GAACATGCTCTTATATTTACAGCAACCTA	1	3	9	ACC1	1.0	.
chr7	109320685	109320707	chr7:109320685-109320707	0	GGGCTACATTACTGAACATGTTT	2	2	3	AD1	-	.
chr7	109320947	109320970	chr7:109320947-109320970	0	AGAAAAGTTCTCCAAAAAAAGTTT	1	2	4	AA2	-	.
chr7	109321682	109321705	chr7:109321682-109321705	0	AGGTATGCTCAGGAAAACTAGTAT	1	2	4	AD3	-	.
chr7	109322548	109322569	chr7:109322548-109322569	0	GAACATGGCTATTAACATGCCT	2	2	2	CD	-	.
chr7	109323832	109323858	chr7:109323832-109323858	0	AGGCATGCTATGAACTAGGAAATGTTT	1	2	7	AC2	-	.
chr7	109325462	109325492	chr7:109325462-109325492	0	GGATATGCATTATTCTGGAATGAACATGTTC	2	2	11	AD1	1.0	.
chr7	109325729	109325751	chr7:109325729-109325751	0	AAACAAACTTCAGAAACAAACTT	1	2	3	AA2	-	.
chr7	109327607	109327639	chr7:109327607-109327639	0	GGGGTTGTTTATTTTTTTCTTGTAAATTTGTTT	1	2	13	AA2	1.0	.
chr7	109333328	109333360	chr7:109333328-109333360	0	AAGCTATTTTAAAAACACCATTTGGGCTTCTCC	1	2	13	AA2	1.0	.
chr7	109334059	109334081	chr7:109334059-109334081	0	AAACTTGTTCATAAGGCAACATC	1	2	3	AD4	1.0	.
chr7	109335655	109335687	chr7:109335655-109335687	0	AAATTTGCTTAAGCAACAATTTTAAGATTGTTT	1	2	13	AA2	-	.
chr7	109335894	109335918	chr7:109335894-109335918	0	AAGTTTGTTTTCTGCAGATATGTTT	1	2	5	AA2	1.0	.
chr7	109337187	109337215	chr7:109337187-109337215	0	TGACATGTTTTTTAGGAAATAACTTTTTT	1	3	9	ACC1	-	.
chr7	109337869	109337899	chr7:109337869-109337899	0	AGAAATGTTTTGAATATTAACAGAAATGTTC	1	2	11	AA2	-	.
chr7	109342784	109342809	chr7:109342784-109342809	0	CAACTAATTCACTAATAAACTTGTTT	1	2	6	AC1	-	.
chr7	109343812	109343837	chr7:109343812-109343837	0	TGGCTAGTCCAGTTCAGGGCAAATCA	1	3	6	ACC1	-	.
chr7	109344433	109344465	chr7:109344433-109344465	0	TAGCTTGTCACAAATTCCAAACAGCACATGCTT	1	3	13	CCD2	-	.
chr7	109345383	109345410	chr7:109345383-109345410	0	GAACAAGCCTCTGTGTGTGAGCATTCCT	2	1	8	A1	2.0	CTCF-only,CTCF-bound
chr7	109359655	109359686	chr7:109359655-109359686	0	AGATTAGTTTTGCCTTTTCCATAGACTAATTC	1	2	12	AA2	-	.
chr7	109365086	109365117	chr7:109365086-109365117	0	GGACATGTCTCAGGTATATACCACACGAGCTC	2	2	12	BD1	1.0	.
chr7	109367757	109367783	chr7:109367757-109367783	0	ATACATGTTCTCAGAATAAACTAATCT	1	2	7	AD3	-	.
chr7	109369701	109369728	chr7:109369701-109369728	0	GTGCTTGCTTTATTTCTGAGACCTGTCT	1	2	8	BD2	-	.
chr7	109373046	109373072	chr7:109373046-109373072	0	GAAAAAGTTCGAAGGCAAGAAATGTTC	1	2	7	AA2	2.0	.
chr7	109375190	109375218	chr7:109375190-109375218	0	AAACAAGATTAAGCAAAAAGAACAAATCT	1	2	9	AD2	1.0	.
chr7	109381698	109381726	chr7:109381698-109381726	0	AAACTACTCCGAGCTTAAGGAGGAAGTTT	1	2	9	AA2	1.0	.
chr7	109385799	109385831	chr7:109385799-109385831	0	AAACAAATTTACAAGAAAAAAACAAACAACCCC	1	2	13	AA2	1.0	.
chr7	109387096	109387120	chr7:109387096-109387120	0	GAGCTTACCTTGAAACAGCAAGCTG	1	3	5	ACC2	2.0	.
chr7	109387803	109387829	chr7:109387803-109387829	0	GGGCTGGCCTGGTGCTAGGGCAGGCCT	1	2	7	BB2	-	.
chr7	109390764	109390794	chr7:109390764-109390794	0	GAATTTGTTCTCCATGGCTCTTAGCAAGTTG	1	3	11	ACC1	-	.
chr7	109392483	109392504	chr7:109392483-109392504	0	AAGCAAGTCTCAAGACCAGCCC	1	1	2	B2	-	.
chr7	109393521	109393541	chr7:109393521-109393541	0	AAAAAAGTCCTCGGCTAGTTT	1	2	1	AC2	2.0	.
chr7	109398796	109398820	chr7:109398796-109398820	0	AAACTTTCCCTTGCAGAACTTTTCT	1	2	5	AA2	1.0	.
chr7	109400641	109400660	chr7:109400641-109400660	0	AAGCTTCCTCAGGCAAGCCC	2	1	0	A2	-	.
chr7	109403943	109403973	chr7:109403943-109403973	0	AAAGTAGTTTAGAAAATTATAAAACAAATTT	1	2	11	AA2	-	.
chr7	109405888	109405916	chr7:109405888-109405916	0	CAACAAGTCTTTCTGGGTTTTACTAGTTT	1	3	9	CCD2	-	.
chr7	109408404	109408424	chr7:109408404-109408424	0	AAGCATGCCACTGGCTTTCTC	2	3	1	ACC1	-	.
chr7	109408452	109408481	chr7:109408452-109408481	0	AAAGATGCCTCTGGCACGGGGAATTTGCTC	1	2	10	AA2	2.0	.
chr7	109408993	109409015	chr7:109408993-109409015	0	CAACTTGTTCAAGAAGTTTGTCT	1	2	3	AC2	3.0	.
chr7	109409180	109409199	chr7:109409180-109409199	0	GGGCCTGCTTGAACATGATT	3	2	0	BD3	1.0	.
chr7	109409213	109409238	chr7:109409213-109409238	0	TGAAATGTCCTTCAGTGAGCTTGCTG	1	3	6	ACC1	-	.
chr7	109410181	109410201	chr7:109410181-109410201	0	AAACTTCTCTGAAACTTCTCT	1	2	1	AA2	-	.
chr7	109424025	109424045	chr7:109424025-109424045	0	GGGTATATTTAGAACATGTCC	2	2	1	AA1	1.0	.
chr7	109426124	109426148	chr7:109426124-109426148	0	GAAAATGCCCCAAGTAAGCATGTGT	1	2	5	AD3	-	.
chr7	109428830	109428860	chr7:109428830-109428860	0	TAGCTTGCTAATGGAACCTCAGTACTTGTTT	1	3	11	CCD2	-	.
chr7	109430331	109430360	chr7:109430331-109430360	0	TGACATGTTCATTCTTGGGATATCTAGTCT	1	3	10	CCD2	-	.
chr7	109432778	109432807	chr7:109432778-109432807	0	AGATTTGTTTCTTTTTGTTTAGGATTGTTT	1	2	10	AA2	-	.
chr7	109432975	109432998	chr7:109432975-109432998	0	AGACTAGCCCTACAAGACATGCTA	2	1	4	C1	1.0	.
chr7	109434185	109434213	chr7:109434185-109434213	0	GGGGTTGTTTTTTTCTTATAAATTTGTTT	1	2	9	AA2	1.0	.
chr7	109436888	109436909	chr7:109436888-109436909	0	AAACTTATTCGAGTGCTTGTCC	1	2	2	AD2	2.0	.
chr7	109438679	109438699	chr7:109438679-109438699	0	GAACATTTTTGAAACATTTCT	1	2	1	AA2	1.0	.
chr7	109440844	109440869	chr7:109440844-109440869	0	AAGCAAGCCTCAAGTAAGGGAAATTT	1	2	6	AA1	-	.
chr7	109441038	109441066	chr7:109441038-109441066	0	AGACTAATTTGTATATAATAAATTAGCCT	1	2	9	AA2	2.0	.
chr7	109454672	109454692	chr7:109454672-109454692	0	GGGCTTGTTTATAGCAATCCT	1	2	1	AC1	-	.
chr7	109456094	109456120	chr7:109456094-109456120	0	AGCAAAGTTCAGCACTAGGGCTTGCCT	1	2	7	AD4	2.0	.
chr7	109464849	109464873	chr7:109464849-109464873	0	AAGGTTGCTTAAAAGGAACTAGATT	1	2	5	AD3	-	.
chr7	109469988	109470010	chr7:109469988-109470010	0	GAACATATCCTAAGAAAATGCTT	1	2	3	AA2	1.0	.
chr7	109474220	109474243	chr7:109474220-109474243	0	TAGCTTGCTTGACAGAGCAAGACC	1	2	4	CD	1.0	.
chr7	109474804	109474824	chr7:109474804-109474824	0	GGAAATGCCAGGGACATGTTC	1	2	1	AC1	-	.
chr7	109474862	109474893	chr7:109474862-109474893	0	GGACTTGTCCTATCAGAGATACGGACTTAATA	1	3	12	ACD2	1.0	.
chr7	109477155	109477174	chr7:109477155-109477174	0	TAACATGCTAAAGAAAGTCT	3	3	0	ACC2	2.0	.
chr7	109478707	109478739	chr7:109478707-109478739	0	AACCAAGTTTAATATAATGAGGAAAGCATTTTT	1	2	13	AD3	2.0	.
chr7	109479278	109479297	chr7:109479278-109479297	0	GAATAAATTCAAACTTGTCT	1	2	0	AA1	1.0	.
chr7	109482939	109482967	chr7:109482939-109482967	0	AAACTTGTCTGCTCTATTCCAACATTCCC	1	2	9	AC1	1.0	.
chr7	109483357	109483378	chr7:109483357-109483378	0	AGAGAAGACTCAGGACTTGTCT	1	2	2	AD1	-	.
chr7	109483687	109483706	chr7:109483687-109483706	0	CAGCAAGCTCTAACAAGCTG	3	3	0	CCC	-	.
chr7	109488218	109488239	chr7:109488218-109488239	0	AAGCAAGTTCAGGAGTATGACC	2	2	2	AD1	1.0	.
chr7	109492327	109492352	chr7:109492327-109492352	0	AGATAAGTTTTGCTTAGGGCTTACTT	1	2	6	AA2	-	.
chr7	109495933	109495961	chr7:109495933-109495961	0	AGACATGTGTGTTTATTTCAGACATGTGT	1	2	9	DD2	-	.
chr7	109496290	109496312	chr7:109496290-109496312	0	AAACATTTTCTCAGAAGTAGTTT	1	2	3	AA2	-	.
chr7	109497067	109497089	chr7:109497067-109497089	0	CACCATGTTGGCCAGGCTTGTCT	1	3	3	CCD1	1.0	.
chr7	109499150	109499176	chr7:109499150-109499176	0	CGACATGTCCATTCTAACAATTAGCCC	1	3	7	ACC2	1.0	.
chr7	109500294	109500323	chr7:109500294-109500323	0	AAGAAAGTTTGGTTGATTTCAAATTTGTTC	1	2	10	AA2	-	.
chr7	109500906	109500928	chr7:109500906-109500928	0	AAACATGTCATGGGGGTTTGTTG	1	3	3	ACC2	-	.
chr7	109503619	109503644	chr7:109503619-109503644	0	TGGCAAGGTTTGTGGAAAACTAGCTC	1	2	6	CD	-	.
chr7	109506477	109506503	chr7:109506477-109506503	0	ATAATTGTTTAATGGATAGACAAGCTA	1	3	7	ACD1	-	.
chr7	109511883	109511912	chr7:109511883-109511912	0	AAGATTGTCTGAGAACTTGTGGACATACTT	1	2	10	AA2	-	.
chr7	109512763	109512784	chr7:109512763-109512784	0	GAACAATCTTCAAAACTTTTTT	1	2	2	AA2	1.0	.
chr7	109515939	109515965	chr7:109515939-109515965	0	TGACTTGTCCTCTTCCAGAGCAATACT	1	3	7	ACD2	-	.
chr7	109521329	109521350	chr7:109521329-109521350	0	GGACATGATAATGGGCTAGTTG	1	3	2	CCD2	1.0	.
chr7	109523398	109523425	chr7:109523398-109523425	0	AAACTTTTTCAACATTTTAAACATATTT	1	2	8	AA2	1.0	.
chr7	109527262	109527285	chr7:109527262-109527285	0	GGGCATACCTTCCTTAGCTAGCTA	1	3	4	ACC2	2.0	.
chr7	109528040	109528059	chr7:109528040-109528059	0	AAGCAAATTGAAACAAGCTT	2	2	0	AC1	1.0	.
chr7	109528820	109528842	chr7:109528820-109528842	0	TAAGAAGTCCAGTGAGCTTGTTG	1	3	3	ACC1	-	.
chr7	109529962	109529986	chr7:109529962-109529986	0	CAGCAAGCTCATGGTGGGTATGCTG	1	3	5	ACC2	-	.
chr7	109530146	109530174	chr7:109530146-109530174	0	ATCCTTGTTTTTCTCTGCTGAACATGCTT	1	2	9	DD4	1.0	.
chr7	109531427	109531450	chr7:109531427-109531450	0	AAAATAATTTATTCAAACTTGTTC	1	2	4	AA1	1.0	.
chr7	109532961	109532988	chr7:109532961-109532988	0	TGCCTAGTCAGAATTGTTAGACAAGTCC	1	3	8	CCD1	-	.
chr7	109538091	109538115	chr7:109538091-109538115	0	GGGCAAGCTGAATAAGGGAATGCTC	1	2	5	AC2	1.0	.
chr7	109538144	109538175	chr7:109538144-109538175	0	AAAATTGTTCAAAATAAAAGTTTAACAAGCCT	1	2	12	AC2	-	.
chr7	109538855	109538878	chr7:109538855-109538878	0	TAGCTTCTTTCAGTTAACATGCTT	1	3	4	ACC2	-	.
chr7	109539087	109539107	chr7:109539087-109539107	0	AAGCTTGCCTGAATAATGTTT	2	2	1	AD1	-	.
chr7	109542646	109542677	chr7:109542646-109542677	0	AGACTTCCTTTAATATATTTTAAGGCATGTCT	1	1	12	A2	-	.
chr7	109547617	109547638	chr7:109547617-109547638	0	AAGTATGTTTTAAGGCATGTTG	1	2	2	AC2	-	.
chr7	109547830	109547853	chr7:109547830-109547853	0	AAAGATGTCTACATAGACTTTCTT	1	2	4	AA2	1.0	.
chr7	109548807	109548839	chr7:109548807-109548839	0	AGACATGCTTTTAAGCAAAGCAGGAGCCTGCCT	2	1	13	B2	-	.
chr7	109549229	109549254	chr7:109549229-109549254	0	AAGCAAATCCTTTAGGGAATATGTTT	1	2	6	AA2	1.0	dELS
chr7	109550545	109550569	chr7:109550545-109550569	0	AAACTTGTATTTCACAGGCAAGTAC	1	2	5	DD2	-	.
chr7	109552048	109552068	chr7:109552048-109552068	0	GAGCCTGTCTGAGACATTTCT	2	2	1	AB3	-	.
chr7	109552279	109552302	chr7:109552279-109552302	0	AAGCTATTTTGTCAAGGCATGACC	1	2	4	AD2	1.0	dELS
chr7	109554013	109554038	chr7:109554013-109554038	0	AAACAAGTCTGCAAAATAACCAGCTA	1	3	6	BCC2	-	.
chr7	109559283	109559307	chr7:109559283-109559307	0	GAGCTTATTTGAAAGAAGCATGACC	1	2	5	AD2	1.0	.
chr7	109559399	109559425	chr7:109559399-109559425	0	TAGCAAGTCCCACCCATGGACATGTTC	2	1	7	C1	2.0	.
chr7	109564481	109564507	chr7:109564481-109564507	0	AGATAAGATTGAATAGTAAACTAGTTC	1	2	7	AD1	-	.
chr7	109566724	109566754	chr7:109566724-109566754	0	GAACTTCTCCCTGTTCTCATGGAACTTTTCT	1	2	11	AA2	-	.
chr7	109567314	109567333	chr7:109567314-109567333	0	CAGTTTGCTTTAGCATGTCT	4	3	0	ACC1	-	.
chr7	109569512	109569535	chr7:109569512-109569535	0	AAGCATGCCATTTACAAAATGTTC	1	3	4	ACC2	-	.
chr7	109569562	109569592	chr7:109569562-109569592	0	GAACATGCCTTATATTTTCAAGTGCTTATTT	2	2	11	AD1	-	.
chr7	109570910	109570935	chr7:109570910-109570935	0	GAACATATCTGATATTAGACAGGTTC	1	2	6	AB2	1.0	.
chr7	109575326	109575356	chr7:109575326-109575356	0	AAACAAGCTCATGCATTTGTAAAAAATCTTT	2	2	11	AA1	-	.
chr7	109575547	109575575	chr7:109575547-109575575	0	AGGCTTTTTTTTTTTTTCTAAACTTTCCT	1	2	9	AA2	1.0	.
chr7	109575848	109575875	chr7:109575848-109575875	0	TAGATTGCTTCCTCTGGTTAACTTGTTC	1	3	8	ACC1	1.0	.
chr7	109576474	109576495	chr7:109576474-109576495	0	AGGAAAGTCTTACAGCTTGCCA	1	3	2	ACC1	1.0	.
chr7	109583954	109583986	chr7:109583954-109583986	0	GAACTGGTTTCCCCACAAGACTGGGGCATGTTT	2	1	13	B2	1.0	.
chr7	109584489	109584517	chr7:109584489-109584517	0	TGGCAAGCTGAATAAAAAGAGACAAGATC	1	3	9	CCD1	2.0	.
chr7	109585027	109585049	chr7:109585027-109585049	0	ATGCTTGGTCATAAAGCAAGTCT	1	2	3	DD1	1.0	.
chr7	109589208	109589227	chr7:109589208-109589227	0	AAGCATACTCCAGCATGCTT	3	2	0	AC2	1.0	.
chr7	109594630	109594652	chr7:109594630-109594652	0	GAACTAACCTGTAAGTCTTGTCT	1	2	3	AD2	-	.
chr7	109595821	109595842	chr7:109595821-109595842	0	AGGGTTGCTGCCGAACAAGCCA	1	3	2	ACC1	-	.
chr7	109596512	109596541	chr7:109596512-109596541	0	AAGCTTGTCCATAGTGAAGGAGGCAAGCCC	2	0	10	0	-	.
chr7	109600284	109600312	chr7:109600284-109600312	0	AAACATATTTTTTAAAAAGAGACGAGTTT	1	2	9	AB2	2.0	.
chr7	109600702	109600721	chr7:109600702-109600721	0	AGGAATGTTAGGGCTAGCCT	3	2	0	AC1	-	.
chr7	109602231	109602256	chr7:109602231-109602256	0	AGGCTAGTTTGACGTCCATCTTGTCT	1	2	6	CD	1.0	.
chr7	109604109	109604141	chr7:109604109-109604141	0	GAACATGCATTCACTTGCCCTGCAGAAATGCCT	1	2	13	AD2	2.0	.
chr7	109604355	109604387	chr7:109604355-109604387	0	GTGTTAGTTCTAAGAATCAGCAGAGGCAAGTTG	1	3	13	ACD1	1.0	.
chr7	109606370	109606397	chr7:109606370-109606397	0	AAACTAGTGTTAATAATTAAACTAGTGT	1	2	8	DD2	1.0	.
chr7	109607296	109607324	chr7:109607296-109607324	0	GGACAAGCTAAATGTTCAAGGACAAGTAA	1	3	9	CCD1	1.0	.
chr7	109608487	109608508	chr7:109608487-109608508	0	AGAGAAGCCTTAAAACTAGCCA	1	2	2	AC2	-	.
chr7	109612983	109613010	chr7:109612983-109613010	0	AAAATTATTTAAGGACAGGGACATGTCT	2	2	8	AA1	2.0	.
chr7	109614951	109614976	chr7:109614951-109614976	0	GAACTAGGTTCTTTACAAGCAAACCT	1	2	6	AD2	2.0	.
chr7	109623843	109623875	chr7:109623843-109623875	0	GGGCAAGCTTTCAAAGCTCCCATGAGGTAGTTT	1	1	13	A2	-	.
chr7	109624676	109624695	chr7:109624676-109624695	2	CAGCAAGTCTAGACACATTC	1	3	0	ABC2	1.0	dELS
chr7	109625031	109625063	chr7:109625031-109625063	0	GAGTAGGTTTCCACCATTCTCAAAGGCAAGTCT	1	2	13	AB1	1.0	.
chr7	109625403	109625422	chr7:109625403-109625422	0	GAAGTAGCTCAGAGAAGTCT	1	2	0	AA2	-	.
chr7	109626272	109626299	chr7:109626272-109626299	0	AAAAATTTCTCTTCCACGAAGCTAGCCT	2	2	8	AA1	-	.
chr7	109627606	109627638	chr7:109627606-109627638	0	AGTCTTGTTTGAAAAGAAAGTACAGAAAAGTCT	1	2	13	AD2	1.0	.
chr7	109627729	109627754	chr7:109627729-109627754	0	AAAATAGTCTGTTGGAAAGTAAGCCT	1	2	6	AA2	1.0	.
chr7	109631653	109631685	chr7:109631653-109631685	0	AGGCATGGTTTGTTGGGTTACCTGAATTTGTTT	1	2	13	AD2	-	.
chr7	109632237	109632260	chr7:109632237-109632260	0	AAACAAGTCTTGGGAAACATGGAA	1	3	4	CDD3	-	.
chr7	109632404	109632432	chr7:109632404-109632432	0	AAACTAGTCAGTAAATTGTGAACATTTTA	1	3	9	ACC1	-	.
chr7	109633620	109633640	chr7:109633620-109633640	0	AGGCTTATTATGAACATGTTA	1	3	1	ACC2	-	.
chr7	109636605	109636629	chr7:109636605-109636629	0	TGACTTGCTATTACGAGATTTGTTC	1	3	5	ACC2	-	.
chr7	109638900	109638923	chr7:109638900-109638923	0	GAATAAGTTCTTATAAAATAGTTC	1	2	4	AA2	-	.
chr7	109639499	109639527	chr7:109639499-109639527	0	AAACAAGCCTACTTGGATTAAACATTTTT	2	1	9	A1	1.0	.
chr7	109640944	109640972	chr7:109640944-109640972	0	AAAATTGTTTAAAAGGAAGAAACAAATTT	1	2	9	AA2	-	.
chr7	109641093	109641119	chr7:109641093-109641119	0	GAAAATGCCTTCATCAAAAACTTTTTT	1	2	7	AA2	-	.
chr7	109642526	109642548	chr7:109642526-109642548	0	TTACTTGCTTGGTTGGCAAGTTT	1	3	3	CCD1	-	.
chr7	109644764	109644786	chr7:109644764-109644786	0	GAACTAACCTGTAAGGCTTGTCC	1	1	3	A2	2.0	.
chr7	109644866	109644896	chr7:109644866-109644896	0	TAACAAGCTTTAATCCTTTTAAAGCATACTG	1	3	11	ACC1	-	.
chr7	109645596	109645618	chr7:109645596-109645618	0	GAGGAAGTCCTGAAGGAATGCCT	1	2	3	AA2	1.0	.
chr7	109646608	109646637	chr7:109646608-109646637	0	AAAGTTGCCTATAGTGAAGGAGGCAAGCCC	1	1	10	A1	1.0	.
chr7	109647194	109647222	chr7:109647194-109647222	0	AAACAGGCTTTGTATGAGCAAAAAAGCTT	1	2	9	AB2	-	dELS
chr7	109648854	109648875	chr7:109648854-109648875	0	GAATTGGTTCCAGGACATGCTC	2	2	2	AB1	-	.
chr7	109650266	109650298	chr7:109650266-109650298	0	GGGGTTGTTTGTTTTTTTCTTGTAAATTTGTTT	1	2	13	AA2	-	.
chr7	109654173	109654193	chr7:109654173-109654193	0	GGGCAAGCTCTGAACTATATT	1	2	1	AD4	-	.
chr7	109654877	109654905	chr7:109654877-109654905	0	AGACATATTCTGTAAGATAAAAATTGCTT	1	2	9	AA2	-	.
chr7	109655579	109655611	chr7:109655579-109655611	0	AGACATGGCTATAGTACTGACAAAGACAATTTT	1	2	13	AD2	-	.
chr7	109664677	109664705	chr7:109664677-109664705	0	CTAGAAGCTCCTCAGAATCAAACATGTTT	1	3	9	ACD1	-	.
chr7	109670013	109670040	chr7:109670013-109670040	0	AAGGATGTTCATCCCTCCAGAGATGTCC	1	2	8	AA2	1.0	.
chr7	109670461	109670490	chr7:109670461-109670490	0	AGGCTTTCCCATCCTCTTGGAGGGATGTCT	1	2	10	AA2	1.0	.
chr7	109672318	109672337	chr7:109672318-109672337	0	AATCAACCCTGAACATGCTT	3	2	0	AD1	-	.
chr7	109674756	109674779	chr7:109674756-109674779	0	AAACTCATTTCCCAAAGCTTGTCC	1	2	4	AB1	-	.
chr7	109677536	109677561	chr7:109677536-109677561	0	AAAACAGTTCAGAATAAAACTTGCCA	1	3	6	ABC1	-	.
chr7	109679264	109679296	chr7:109679264-109679296	0	CTAATAGTTTGGATATGATAGAAAAACAAGTCT	1	3	13	ACD1	1.0	.
chr7	109680750	109680781	chr7:109680750-109680781	0	GGGCAAGCCATGGAATCCCCCTAAGTATGTTT	1	2	12	AC2	-	.
chr7	109682073	109682093	chr7:109682073-109682093	0	AGCCAAGTTTGGAACTATTTC	1	2	1	AD3	-	.
chr7	109683578	109683606	chr7:109683578-109683606	0	AGACAAGTTCAACTTATAAAATGAAGCCT	1	2	9	AD1	-	.
chr7	109687975	109688003	chr7:109687975-109688003	0	GGGGTTGTTTTTTTCTTGTAAATTTGTTT	1	2	9	AA2	-	.
chr7	109691242	109691267	chr7:109691242-109691267	0	TGGCTTGTTTTTGCAGTGGCTAGTAC	1	3	6	CCD1	2.0	.
chr7	109692077	109692105	chr7:109692077-109692105	0	GAACTTCCTCCTTTAGCTCAGAGTAGTTT	1	2	9	AA2	-	.
chr7	109693870	109693894	chr7:109693870-109693894	0	GGGCAAGCTCTGTCTAAGGATGTTT	1	1	5	A2	1.0	DNase-H3K4me3,CTCF-bound
chr7	109699962	109699984	chr7:109699962-109699984	0	AAGCACGTTTCCAGGGCGTGTCT	1	2	3	BB2	-	.
chr7	109700997	109701019	chr7:109700997-109701019	0	CAACAAATCTCCTGAACTAGTCA	1	3	3	ACC2	1.0	.
chr7	109703165	109703186	chr7:109703165-109703186	0	AAGAAAGCTCCCAGGCAGGTTC	1	2	2	AB3	1.0	CTCF-only,CTCF-bound
chr7	109706694	109706726	chr7:109706694-109706726	0	GAACTTGTTTTCATAATAATATTCAACTAGATA	1	3	13	CCD1	-	.
chr7	109707124	109707154	chr7:109707124-109707154	0	CAACATGTCACTCAGCTCCTGGGGTAAGTTT	1	3	11	ACC2	1.0	.
chr7	109717843	109717862	chr7:109717843-109717862	0	AGACTAGCCTGAGCAATATA	2	3	0	ACD2	-	.
chr7	109720299	109720327	chr7:109720299-109720327	0	AAACTACTCTGAGCTAAAGGAGGAAGTTC	1	2	9	AA2	1.0	.
chr7	109721077	109721097	chr7:109721077-109721097	0	AGGCTTGCCCTAAAAGAGCTC	1	2	1	AB1	2.0	.
chr7	109722617	109722640	chr7:109722617-109722640	0	TAGCTTGCCAACCAAAAAAAGTCC	1	3	4	ACC2	1.0	.
chr7	109722897	109722925	chr7:109722897-109722925	0	AAGCTTGTCCACCATGATCAAGTGAGCTT	1	2	9	AB1	1.0	.
chr7	109724396	109724428	chr7:109724396-109724428	0	AAACAAATTTACAAGAAAAAATCAAACAACCCC	1	2	13	AA2	1.0	.
chr7	109726657	109726677	chr7:109726657-109726677	0	AGACATGCTTAAAACTTGCTA	3	1	1	C1	-	.
chr7	109728003	109728029	chr7:109728003-109728029	0	CAACTAGTTTACATGTATAAAATGCTT	1	3	7	ACC2	-	.
chr7	109728270	109728299	chr7:109728270-109728299	0	AAACAACTTTAGTGGTAGTCTGACATGTCA	1	3	10	ACC2	1.0	.
chr7	109729556	109729581	chr7:109729556-109729581	0	AAATTATTTTAGGGCAAAACAAGCTT	1	2	6	AA1	-	.
chr7	109731400	109731422	chr7:109731400-109731422	0	AGGCATGCCCTGGAGACTTTTTC	2	1	3	A1	1.0	.
chr7	109731843	109731863	chr7:109731843-109731863	0	CAACAAGTCTCTAGGAAGTTC	1	3	1	ACC2	1.0	.
chr7	109732678	109732702	chr7:109732678-109732702	0	TAACAAGTCTATAAAAAACAAGGCA	1	3	5	CCD1	-	.
chr7	109733990	109734020	chr7:109733990-109734020	0	GAACTAGCCCTCCCTCATAAAGAGCTAGAAA	1	3	11	CDD3	-	.
chr7	109736330	109736349	chr7:109736330-109736349	0	AAGCTATTTTAGAGTTGTCC	1	2	0	AA2	-	.
chr7	109737066	109737089	chr7:109737066-109737089	0	TAGCTAGCTACCATGGACATATTT	1	3	4	ACC1	1.0	.
chr7	109740603	109740634	chr7:109740603-109740634	0	AAAATAGCCCTATCTATCAATGGGGAAAGTTT	1	2	12	AA2	1.0	.
chr7	109744393	109744414	chr7:109744393-109744414	0	AGATAAGTCTATAAACATACTT	1	2	2	AA2	-	.
chr7	109749202	109749232	chr7:109749202-109749232	0	AAAATTGTTTCTTCTTGCACCTAACAAGTCT	1	2	11	AC2	1.0	.
chr7	109753059	109753081	chr7:109753059-109753081	0	AAACTAGTTTAGACAGAATGCTA	1	3	3	ACC2	-	.
chr7	109760638	109760666	chr7:109760638-109760666	0	GGGCAAGGTCCACCCATGCATGCATGCTT	1	2	9	DD2	-	.
chr7	109760680	109760706	chr7:109760680-109760706	0	AGGGTAGCCATGGGAGAGAGCATGCCA	1	3	7	ACC1	-	.
chr7	109767158	109767190	chr7:109767158-109767190	0	TAACTAACTTCACTGAGCTAAAGGAGCATGTTG	1	3	13	ACC2	-	.
chr7	109770251	109770276	chr7:109770251-109770276	0	AGACTTCCTTATCTCTAAACTATCTC	1	2	6	AA2	-	.
chr7	109772353	109772383	chr7:109772353-109772383	0	CAGCTTGCTTTCTAAGCTGGGAGGCTTGTAA	1	3	11	CCD1	-	dELS
chr7	109775562	109775581	chr7:109775562-109775581	0	AAACAAGTCTTAACAAATTT	2	2	0	AC1	-	.
chr7	109776798	109776822	chr7:109776798-109776822	0	AAACTAGCATAGAAGGGACATACCT	1	2	5	AD2	1.0	.
chr7	109777512	109777540	chr7:109777512-109777540	0	AAGCAAGACTAAGCAAAAAGAACAAATCT	1	2	9	AD2	-	.
chr7	109779451	109779482	chr7:109779451-109779482	0	AAGAAAGCCTGGGGCACACAGAGGTCAAGCTT	1	2	12	AD2	3.0	.
chr7	109779685	109779711	chr7:109779685-109779711	0	AAAAATGTTTAAGGCGAAAGAAAGTTC	1	2	7	AA2	1.0	.
chr7	109780024	109780046	chr7:109780024-109780046	0	AAAGATGTCTGTCAGACTATTCT	1	2	3	AA2	4.0	.
chr7	109782098	109782129	chr7:109782098-109782129	0	GAGCTTGTCTTGCCTTTGCACAGAACAAATCT	1	1	12	A1	2.0	.
chr7	109782212	109782244	chr7:109782212-109782244	0	TTGCTTGTCTTCTTCTCCTTCTCTGACTTGCTT	1	3	13	CCD1	-	.
chr7	109784498	109784522	chr7:109784498-109784522	0	AGGCTTGCTTTGTGCCAGAATGTTT	1	2	5	AC1	2.0	.
chr7	109786216	109786246	chr7:109786216-109786246	0	AAGCTAATTTCATGTTGTTTAGAGCAAGTCA	1	2	11	AC2	1.0	.
chr7	109787791	109787818	chr7:109787791-109787818	0	AAAAAAGTCCCTGTAGACATACATGTTT	1	2	8	AD2	1.0	.
chr7	109790909	109790938	chr7:109790909-109790938	0	GTACAAGTGTATAAATGTACAAACAAGTTT	1	2	10	DD1	-	.
chr7	109796160	109796188	chr7:109796160-109796188	0	AAACTACCCTGAGCTAAAGGAGGAAGCTT	1	2	9	AA2	2.0	.
chr7	109800263	109800295	chr7:109800263-109800295	0	AAACAAATTTACAAGAAAAAAACAAACAACCCC	1	2	13	AA2	1.0	.
chr7	109804229	109804249	chr7:109804229-109804249	0	TAGCTTGCCTAAGAGATGTTT	1	2	1	AC2	1.0	.
chr7	109807386	109807406	chr7:109807386-109807406	0	GAACTTCCTAGAGACTTGTTG	1	3	1	ACC2	-	.
chr7	109807821	109807843	chr7:109807821-109807843	0	GAAAATGTCTCCAGGGCATGTTA	1	2	3	AC2	-	.
chr7	109809810	109809841	chr7:109809810-109809841	0	AAGAATGCCCTCACCAGAAACCAAACTAGCCT	2	1	12	A1	-	.
chr7	109812165	109812197	chr7:109812165-109812197	0	AGACTTGTCCACACTAAGCTTTGAGAAATTCTT	2	2	13	AA1	1.0	.
chr7	109814961	109814984	chr7:109814961-109814984	0	GAACATTCCCTTCTAGACAAGCTG	1	2	4	AC2	-	.
chr7	109815139	109815170	chr7:109815139-109815170	0	AGGCTATCTTTTTGGTCATTATAGGCTATCTT	1	2	12	AA2	-	.
chr7	109815526	109815554	chr7:109815526-109815554	0	AGACTAATTTAGCTGAATCAAACAATTTT	1	2	9	AA2	-	.
chr7	109816999	109817018	chr7:109816999-109817018	0	AGACTAGCTGTAACATTTTT	4	3	0	ACC1	-	.
chr7	109821368	109821395	chr7:109821368-109821395	0	GAACAAGTTCATCCCATACAACATGCTC	2	1	8	C2	-	.
chr7	109821604	109821625	chr7:109821604-109821625	0	AAACTGGTTTTTGACCATGTTC	1	2	2	BD2	-	.
chr7	109824924	109824945	chr7:109824924-109824945	0	CTTCATGTTCTGAAGCAAGCCT	2	3	2	CDD2	-	.
chr7	109827089	109827112	chr7:109827089-109827112	0	TAACAAATTTTTAAAAACTTGTTG	1	3	4	ACC2	1.0	.
chr7	109830407	109830427	chr7:109830407-109830427	0	ATATAAGTTTTAAACTTGCTC	1	2	1	AD4	1.0	.
chr7	109832665	109832687	chr7:109832665-109832687	0	GGACAAGTTACTGAAACTTCTCT	1	2	3	AC2	-	.
chr7	109834761	109834783	chr7:109834761-109834783	0	GGGCTAGTCTTGTTGACATTTCT	1	2	3	AC1	-	.
chr7	109841642	109841665	chr7:109841642-109841665	0	AATCTTGTTTACATAGTCTTGTTT	1	2	4	DD2	1.0	.
chr7	109845780	109845801	chr7:109845780-109845801	0	GAACATTTTGCAAAACATGTTA	1	3	2	ACC2	-	.
chr7	109846782	109846814	chr7:109846782-109846814	0	AAGCAAGCCTACGTTCAAATCCTAACCATGACT	1	2	13	DD1	2.0	.
chr7	109848445	109848476	chr7:109848445-109848476	0	AAGGATGTCAGAAAGTGACACAGAGCATGCTG	1	3	12	ACC1	1.0	.
chr7	109848855	109848879	chr7:109848855-109848879	0	AAATATGTTTAATTCTAGCTAGTTA	1	3	5	ACC1	2.0	.
chr7	109852767	109852789	chr7:109852767-109852789	0	AAACTTGCTAACTGGAAAAGCCT	1	2	3	AC2	1.0	.
chr7	109854944	109854974	chr7:109854944-109854974	0	AGGAGTGTCTTCTAATGATGTAGACATGTTT	1	2	11	AB4	1.0	.
chr7	109855664	109855696	chr7:109855664-109855696	0	AAACCAGCCTGACCAACATGGTAAAACCTGTCT	1	2	13	BB2	1.0	.
chr7	109856841	109856873	chr7:109856841-109856873	0	AAACAAGTTTGTTTTCATGGTAAATATTAGCCC	1	2	13	AD1	-	.
chr7	109869158	109869181	chr7:109869158-109869181	0	AAAGAAGCTGAATTTGGCAAGCCT	1	3	4	ACC1	-	.
chr7	109869511	109869531	chr7:109869511-109869531	0	AGAGATGCTGAAGGCTTGTCT	1	2	1	AC1	-	.
chr7	109870257	109870279	chr7:109870257-109870279	0	CAACATGTCATGAGAACTTTTTT	1	3	3	ACC1	-	.
chr7	109873419	109873450	chr7:109873419-109873450	0	GAACATGACTGGAACTACTACAAAACTGGTCT	1	2	12	BD2	-	.
chr7	109873515	109873545	chr7:109873515-109873545	0	AAGCAAGCTCGGTACCCAGAAGGGAGTGTCT	1	2	11	AB1	-	.
chr7	109874115	109874146	chr7:109874115-109874146	0	AGGCATGTGTAACTTTTACAGTGAGATAGTTT	1	2	12	AD2	-	.
chr7	109877556	109877581	chr7:109877556-109877581	0	TAACAAGCTTATAGATGAGCTATACC	1	3	6	ACD2	-	.
chr7	109878933	109878954	chr7:109878933-109878954	0	AAACAAATTCTCAGGCTAATTT	1	2	2	AA2	-	.
chr7	109881184	109881207	chr7:109881184-109881207	0	AGGATAGTTTAGGAAAGATAGTTT	1	2	4	AA2	-	.
chr7	109884202	109884221	chr7:109884202-109884221	0	AAAGTAGACTAAACAAGTTC	2	2	0	AD1	-	.
chr7	109889019	109889048	chr7:109889019-109889048	0	TAGCAAATTTTTTACTTTGCTAACTTGCTT	1	3	10	ACC2	-	.
chr7	109892543	109892566	chr7:109892543-109892566	0	GAACTGTTTTTGTAGAGCTTGTTT	1	2	4	AB1	-	.
chr7	109898720	109898749	chr7:109898720-109898749	0	AAGTTTCTCTGTCACACTAAAGACAAGTTT	1	2	10	AA1	-	.
chr7	109901143	109901170	chr7:109901143-109901170	0	GAAGATGCTTCAAAGTGTGGACTTCCCC	1	2	8	AA2	-	.
chr7	109902085	109902115	chr7:109902085-109902115	0	AGACTATCTTGGAGCTGGAAGGAACTTGGCT	1	2	11	AD2	1.0	.
chr7	109905172	109905196	chr7:109905172-109905196	0	AAACATGTTCAGTCAGAACTGATTT	1	2	5	AB4	2.0	.
chr7	109905885	109905908	chr7:109905885-109905908	0	AGGCTTGTTTAGGTAAACAAAGCA	1	3	4	ACD2	2.0	.
chr7	109907767	109907799	chr7:109907767-109907799	0	AAACAAATTTACAAGAAAAAAACAAACAACCCC	1	2	13	AA2	-	.
chr7	109913353	109913385	chr7:109913353-109913385	0	AAACAAATTTACAAGAAAAAAACAAACAACCCC	1	2	13	AA2	1.0	.
chr7	109914383	109914407	chr7:109914383-109914407	0	AAACTTGCTCACAATAGATCAGTTC	1	2	5	AB1	-	.
chr7	109914942	109914961	chr7:109914942-109914961	0	TGACTAGCTCAAGCTAGTGT	3	2	0	CD	1.0	.
chr7	109915086	109915118	chr7:109915086-109915118	0	AGACAAGCTCTCACTTGAGAGTCAGGATATCTT	1	2	13	AA1	-	.
chr7	109916769	109916790	chr7:109916769-109916790	0	GAACAAGTTCAGTTACAAGCCT	1	2	2	CD	1.0	.
chr7	109917564	109917588	chr7:109917564-109917588	0	AGAATAGTTCTCTTGAAACATTTTT	1	2	5	AA2	2.0	.
chr7	109918838	109918860	chr7:109918838-109918860	0	TAGCTTGTGTATTAAACTAGCCC	1	2	3	CD	2.0	.
chr7	109919879	109919907	chr7:109919879-109919907	0	GGGGTTGTTTTTTGCTTGTAAATTTGTTT	1	2	9	AA2	-	.
chr7	109923448	109923477	chr7:109923448-109923477	0	AGACCAGCTCTTAGTCTGATGGGCTTCCCT	1	2	10	AB3	2.0	.
chr7	109924028	109924056	chr7:109924028-109924056	0	GAACTTCCTCCTTTAGCTCAGAGTAGTTT	1	2	9	AA2	1.0	.
chr7	109926124	109926152	chr7:109926124-109926152	0	AGGCATGTGCCAACACACCAAGCTAATTT	1	2	9	AD2	-	.
chr7	109927239	109927265	chr7:109927239-109927265	0	TAACTATTTGCCATTGCAAGCTTGTTT	1	3	7	ACC2	1.0	.
chr7	109927367	109927399	chr7:109927367-109927399	0	AAACTTACTATACACATGCACTTGAGCAAGTTA	1	3	13	ACC2	-	.
chr7	109928000	109928021	chr7:109928000-109928021	0	GAACTTGTCTCTAAAAAAGTTT	1	1	2	A2	2.0	.
chr7	109929062	109929088	chr7:109929062-109929088	0	ATGCAAGCTTCCAATGGAAACTTGTTA	1	2	7	CD	1.0	.
chr7	109929897	109929927	chr7:109929897-109929927	0	GGGCATTTCCTATGGTATAGGAAAGATGCCT	1	2	11	AA2	-	.
chr7	109931149	109931168	chr7:109931149-109931168	0	AGTCAAGTCTAGGTATGCCT	3	2	0	AD2	-	.
chr7	109932346	109932374	chr7:109932346-109932374	0	AAACTTGTCTCAAGGAAAAACACTTGTGC	1	2	9	DD1	-	.
chr7	109933938	109933961	chr7:109933938-109933961	0	AGGAAAGCCTTCAGTAGCTAGCTA	1	3	4	ACC1	1.0	.
chr7	109934500	109934521	chr7:109934500-109934521	0	GAAATAGCCTTTAAACAAGTCA	1	2	2	AC2	-	.
chr7	109936221	109936250	chr7:109936221-109936250	0	TGTCAAGTCCTCTTACTTGAGGACAAGTTA	1	3	10	CCD1	1.0	.
chr7	109937337	109937357	chr7:109937337-109937357	0	AAGCAAATTTGAGAGATGTCT	1	2	1	AA2	2.0	.
chr7	109942203	109942226	chr7:109942203-109942226	0	AAAGTTGTTTGTTGAAGCAAATTT	1	2	4	AA2	1.0	.
chr7	109946467	109946497	chr7:109946467-109946497	0	AGACATGTTGAGAATTCATGTGCACATGCCC	1	2	11	CD	-	.
chr7	109947455	109947479	chr7:109947455-109947479	0	AAACATATTTACTTAAAAAAAGTTT	1	2	5	AA2	-	.
chr7	109953310	109953335	chr7:109953310-109953335	0	AAGCTAATTTATTGGTCAGCTAGTTT	1	2	6	AC2	2.0	.
chr7	109955268	109955288	chr7:109955268-109955288	0	CAACATGACCCAAACATGTCC	2	2	1	CD	1.0	.
chr7	109956678	109956704	chr7:109956678-109956704	0	TGACTTGCCCAAGGTCACGACTACTCT	1	3	7	ACC1	3.0	.
chr7	109957871	109957899	chr7:109957871-109957899	0	AAAAAAGTTTATTAATATTGGGAAAGTCT	1	2	9	AA2	1.0	.
chr7	109958640	109958665	chr7:109958640-109958665	0	AAGCAACCTATGACCAGGACAAGCTT	1	2	6	AC1	-	.
chr7	109961244	109961265	chr7:109961244-109961265	0	AAACATTTTTGAAAAATAGCTC	1	2	2	AA2	2.0	.
chr7	109963741	109963768	chr7:109963741-109963768	0	AAGCGTGTTTCTCCAAGGATGCAAGCCT	1	2	8	BD2	1.0	.
chr7	109966039	109966068	chr7:109966039-109966068	0	AAGCAAGCCATGGAAATTCTGAGCAATTTT	1	2	10	AC2	-	.
chr7	109966344	109966370	chr7:109966344-109966370	0	TGGCTTGGTAATATATTAAGCATGTCT	1	3	7	CCD2	1.0	.
chr7	109966951	109966981	chr7:109966951-109966981	0	AAGCATGTCATTTGTGACTTTAAAATTGTTT	1	2	11	AC2	-	.
chr7	109980431	109980454	chr7:109980431-109980454	0	GGACTTTTCATCCTGAGCAAGTTC	1	2	4	AC1	-	.
chr7	109980851	109980881	chr7:109980851-109980881	0	GAGCAAGCTTTCTCTTCATAAAGGGTGGTCT	1	2	11	AB1	-	.
chr7	109982205	109982233	chr7:109982205-109982233	0	GAACTGACTCAGGACAAGAAGGCAAGCTC	1	2	9	AB1	1.0	.
chr7	109989709	109989728	chr7:109989709-109989728	0	GAATAAGTCTAAATATGCCC	1	2	0	AA2	-	.
chr7	109989948	109989980	chr7:109989948-109989980	0	GGACATGCTTAGCAGCTCCCTAGGTGCTTCCTT	2	2	13	AD1	-	.
chr7	109993305	109993332	chr7:109993305-109993332	0	TGACTTGCCTCTCATCCTGGGCATTATT	1	3	8	ACD2	-	.
chr7	109995261	109995284	chr7:109995261-109995284	0	AACCATCTTCTTTAAGGCAAGTTT	2	2	4	AD1	-	.
chr7	109996053	109996073	chr7:109996053-109996073	0	AAGCAAGTTAAGAAAATGTCT	1	2	1	AC2	-	.
chr7	109996194	109996216	chr7:109996194-109996216	0	AAACTTTTTTCTCAAACTTGTGC	1	2	3	AD2	1.0	.
chr7	109996353	109996380	chr7:109996353-109996380	0	CAGGTTGCCTGGGACAATAAACTTGTTC	1	2	8	AC3	3.0	.
chr7	110003829	110003858	chr7:110003829-110003858	0	GAAAATGTTTCATACTGAATGGACTTTCTC	1	2	10	AA2	-	.
chr7	110004584	110004611	chr7:110004584-110004611	0	AAACTATTCCTCCTGCTGAAATTAGTCC	1	2	8	AA2	1.0	.
chr7	110004908	110004938	chr7:110004908-110004938	0	GCACTTTCCTAAAGGCACTTAAAACTTGTTT	1	2	11	AD1	1.0	.
chr7	110005886	110005907	chr7:110005886-110005907	0	ACACTTGCTCAGGGGCTTTTTC	1	2	2	AD3	-	.
chr7	110007471	110007490	chr7:110007471-110007490	8	AGGCATGCTATAACATGTCC	5	2	0	CC	-	.
chr7	110007800	110007826	chr7:110007800-110007826	0	AAACATGTCCCTCTTAAATAATTGCTT	2	2	7	AD1	2.0	dELS
chr7	110013567	110013588	chr7:110013567-110013588	0	AAACATGTTACTAGATATGTTT	1	2	2	AC2	-	.
chr7	110013892	110013922	chr7:110013892-110013922	0	TGACAAGTTTACTAAGAATTAGAGTTTGCTT	1	2	11	AC2	-	.
chr7	110017885	110017917	chr7:110017885-110017917	0	AGGTTAGTTTTCTTGACTGTAGTAAGCACGTCT	1	2	13	AB3	-	.
chr7	110018747	110018773	chr7:110018747-110018773	0	ACACCTGTTCCTTTTACAAACATGCCC	2	2	7	BD4	1.0	.
chr7	110018962	110018983	chr7:110018962-110018983	0	ATACTTGTCTACGACCAAGCCC	1	2	2	DD2	1.0	.
chr7	110020846	110020877	chr7:110020846-110020877	0	AAACATTTTTGTGTACGTATGAAAGCATTCTT	1	2	12	AA2	1.0	.
chr7	110021291	110021313	chr7:110021291-110021313	0	GAACAATCTTGAAAAACTTTTTC	1	2	3	AA2	1.0	.
chr7	110021645	110021676	chr7:110021645-110021676	0	GGCCAAGTATCTGAGCCTGGTGGAGCATGCCT	1	2	12	DD1	-	.
chr7	110022327	110022348	chr7:110022327-110022348	0	GGACAAGTCCATAGCCAAGTTA	1	2	2	CD	-	.
chr7	110026690	110026719	chr7:110026690-110026719	0	GGGCATACTTTAATAAAGTTAAACTTTTTT	1	2	10	AA2	1.0	.
chr7	110027794	110027823	chr7:110027794-110027823	0	TAATTAGTTTGCACCCATTCAAACATGCTG	1	3	10	ACC1	2.0	.
chr7	110034608	110034635	chr7:110034608-110034635	0	GGAGTTGCTCTTCTCGAGGAGCATCTTT	1	2	8	AA2	1.0	.
chr7	110040861	110040893	chr7:110040861-110040893	0	TTTCAAGTTTTTTGAATTTTTTAAGACTTGTTT	1	3	13	CDD2	-	.
chr7	110052855	110052883	chr7:110052855-110052883	0	AAACTTATCTTTTGTATAAAGAATTGCTC	1	2	9	AA2	1.0	.
chr7	110054766	110054797	chr7:110054766-110054797	0	AAGCATAGCCAAGAAGCAAGCAAAACTTGCTC	2	2	12	AD1	-	.
chr7	110054880	110054899	chr7:110054880-110054899	0	TGACTAGTTCAAACTAGTGT	3	2	0	CD	1.0	.
chr7	110059568	110059600	chr7:110059568-110059600	0	GGGGTTGTTTGTTTTTTTCTTGTAAATTTGTTT	1	2	13	AA2	-	.
chr7	110072325	110072351	chr7:110072325-110072351	0	GATCGTGTTTCCTTCATAAACAAGTTC	1	2	7	BD4	1.0	.
chr7	110073398	110073427	chr7:110073398-110073427	0	GGGCATGTTGATAACTGAGTGAGCAATTTT	1	2	10	AC2	-	.
chr7	110080628	110080650	chr7:110080628-110080650	0	GAACTATCTTTTCAAACTAGATT	1	2	3	AD2	2.0	.
chr7	110081858	110081883	chr7:110081858-110081883	0	GAACTGGTTTTGTAGAAAACAATTTT	1	2	6	AB2	1.0	.
chr7	110082028	110082052	chr7:110082028-110082052	0	GAACTTGTTTTCCTGGAACTAAATG	1	3	5	ACD2	1.0	.
chr7	110088214	110088240	chr7:110088214-110088240	0	TGGCTTGCCTTTGGACTGAGGTAGTCA	1	3	7	ACC2	2.0	.
chr7	110092878	110092908	chr7:110092878-110092908	0	GGACTTGTCTGCAAATATTAAACACAAGACT	1	2	11	DD1	-	CTCF-only,CTCF-bound
chr7	110093169	110093193	chr7:110093169-110093193	0	AGGCTTGCTTAGAGAAAACAATCCC	1	1	5	A1	-	.
chr7	110102039	110102058	chr7:110102039-110102058	0	GAGCTAACCCAAACTTCTCT	1	2	0	AA2	2.0	.
chr7	110104410	110104435	chr7:110104410-110104435	0	TGACAGGCCTCCTGACAAACATGCTA	1	3	6	BCC2	1.0	.
chr7	110105197	110105218	chr7:110105197-110105218	0	GTGCTTTCTTCTAGACTTGCTC	1	2	2	AD1	-	.
chr7	110107027	110107050	chr7:110107027-110107050	0	TGGCTTCTTCCTATTAGCATGTTT	1	3	4	ACC2	-	.
chr7	110108639	110108658	chr7:110108639-110108658	0	AAACAGGCTCGGGCAGGTCC	2	2	0	BB2	1.0	.
chr7	110111826	110111846	chr7:110111826-110111846	0	AGGCATTTCCTGAGCATGTGT	1	2	1	AD2	2.0	.
chr7	110117362	110117389	chr7:110117362-110117389	0	AAACTTTTCTATGTCCTAAAACTTCTCT	1	2	8	AA2	1.0	.
chr7	110120883	110120911	chr7:110120883-110120911	0	AAACTCTCCCAAGCTAAAGGAGCATGTTC	2	2	9	AB1	-	.
chr7	110121848	110121872	chr7:110121848-110121872	0	AAACAAGTTCTTAGAGAGCTACATA	1	3	5	ACD2	-	.
chr7	110124801	110124829	chr7:110124801-110124829	0	AGACAATCCTAAACAAAAAGAACAAACCT	1	2	9	AA2	-	.
chr7	110129226	110129257	chr7:110129226-110129257	0	GGGCATGTTCACAGTCATTAATGGACATATAC	1	2	12	AD4	-	.
chr7	110129827	110129848	chr7:110129827-110129848	0	AGACTTGATTTGGGGCAAGCTC	1	1	2	D2	-	.
chr7	110130162	110130186	chr7:110130162-110130186	0	AAGCCAGTCCTGGTGGCACAAGCCT	1	2	5	BD2	1.0	.
chr7	110130863	110130895	chr7:110130863-110130895	0	ATACAAGTCTACTGACCTCTATAGGAAAAGCTT	1	2	13	AD2	1.0	CTCF-only,CTCF-bound
chr7	110131114	110131137	chr7:110131114-110131137	0	GGGCTTGTCTATTTAAACTGACTA	1	3	4	ABC2	1.0	.
chr7	110133043	110133071	chr7:110133043-110133071	0	GGGGTTGTTTATTTCTTGTAAATTTGTTT	1	2	9	AA2	1.0	.
chr7	110134079	110134109	chr7:110134079-110134109	0	AATCATGTTTTCTACAAAGAATGACAAGTTT	1	2	11	CD	-	.
chr7	110137281	110137302	chr7:110137281-110137302	0	GAATAAGTCTCTGAATAAGTCT	1	2	2	AA2	-	.
chr7	110138142	110138166	chr7:110138142-110138166	0	AAGCAAGTCTATCAGAGTCATTTTT	2	2	5	AD1	-	.
chr7	110138564	110138592	chr7:110138564-110138592	0	TGACTAGATTTAGTCAGGGAGACATGTCA	1	3	9	CCD2	1.0	.
chr7	110142097	110142129	chr7:110142097-110142129	0	AAACAAATTTACAAGAAAAAACCAAACAACCCC	1	2	13	AA2	-	.
chr7	110143145	110143174	chr7:110143145-110143174	0	GTAGATGCTTTTAAAAGGAAAGGCTTGTTC	1	2	10	AD4	1.0	.
chr7	110145019	110145045	chr7:110145019-110145045	0	AAAGTTGTCTGGTCTTTGAACAAGTTA	1	2	7	AC2	3.0	.
chr7	110147398	110147419	chr7:110147398-110147419	0	AAAATTGCTTTGGAACTTTTTC	1	2	2	AA2	1.0	.
chr7	110147588	110147609	chr7:110147588-110147609	0	AAACAACCTCAAAAAATAGTTT	1	2	2	AA2	-	.
chr7	110148584	110148608	chr7:110148584-110148608	0	AGGCAAGTCGAGGTGGAACAAGGCA	1	3	5	CCD1	1.0	.
chr7	110148860	110148892	chr7:110148860-110148892	0	TGGCTAGCTCCTCTCTGCAGGCAGGACATACCA	1	3	13	ACC1	1.0	.
chr7	110149187	110149207	chr7:110149187-110149207	0	GGGCAGGCCCAGAAAAAGCCC	1	2	1	AB2	-	.
chr7	110154304	110154333	chr7:110154304-110154333	0	GGGAAAGTCCATAGATGTTTGAAAATGCTT	1	2	10	AA2	1.0	.
chr7	110156223	110156255	chr7:110156223-110156255	0	GAGCATGTTCATCAAAACATGGGAAGACAGTTT	2	2	13	AB1	1.0	.
chr7	110159421	110159446	chr7:110159421-110159446	0	GAGCTAGTCCAGCAGGCCACATGTTT	1	2	6	CD	2.0	.
chr7	110159748	110159770	chr7:110159748-110159770	0	AGACCAGCCTGGGCAACATGTTG	1	3	3	BCC1	1.0	.
chr7	110160406	110160428	chr7:110160406-110160428	0	AAAATTGCTTAAGAGACAGGTTT	1	2	3	AB3	1.0	.
chr7	110170018	110170040	chr7:110170018-110170040	0	AAGCAATTTCTCAAAGCTTTTTT	1	2	3	AA2	-	.
chr7	110170233	110170260	chr7:110170233-110170260	0	AAGCTGGCCGAGCAATCAAAACTTGTCA	1	3	8	BCC2	2.0	.
chr7	110172001	110172032	chr7:110172001-110172032	0	AAGCATGTATTATAAGTACAAATGACAAGTTT	1	2	12	CD	-	.
chr7	110175365	110175386	chr7:110175365-110175386	0	GGAGATGCCTAGAAGCATGCCT	2	1	2	A1	-	.
chr7	110175526	110175545	chr7:110175526-110175545	0	TCAGTAGCTTAGGCATGCTT	3	3	0	ACD1	-	.
chr7	110176907	110176935	chr7:110176907-110176935	0	AAACAAGCCAATATCACGTAAGCTTATCA	1	3	9	ACC1	-	.
chr7	110177186	110177214	chr7:110177186-110177214	0	GGGCATGCTCACAACAGATTGAAATGTCA	1	3	9	ACC2	-	.
chr7	110178319	110178345	chr7:110178319-110178345	0	AAACTTGACTTGGTTTAGAAATTGTCC	1	2	7	AD2	-	.
chr7	110180442	110180469	chr7:110180442-110180469	0	AGAGATGTTTCAGTGTCCAAAGATGCCC	1	2	8	AA2	-	.
chr7	110180831	110180860	chr7:110180831-110180860	0	GAAATTGTTTTTTTCATACAAAACATATCC	1	2	10	AA2	2.0	.
chr7	110181108	110181135	chr7:110181108-110181135	0	AAACATTTCCATCACAATGAACATATTC	1	2	8	AA2	-	.
chr7	110184942	110184972	chr7:110184942-110184972	0	GGACATGTCCTTCACCTCTTTGGTTAAGTTT	2	2	11	AD1	1.0	.
chr7	110187669	110187694	chr7:110187669-110187694	0	AGACATGTATTCATCAAAACTTTTTT	1	2	6	AD2	-	.
chr7	110193801	110193822	chr7:110193801-110193822	0	GGAAATGTTCAGAATCATGCCT	1	2	2	AD2	2.0	.
chr7	110196299	110196318	chr7:110196299-110196318	0	CCACTTGCTTTAGCTTGTCC	3	3	0	CCD1	-	.
chr7	110202236	110202257	chr7:110202236-110202257	0	GAACTTCCTTTAAAGCATTTCT	1	2	2	AA2	1.0	.
chr7	110202391	110202419	chr7:110202391-110202419	0	AAACATGTCATGCCACTCTCACCTAGCCT	1	3	9	CCD2	2.0	.
chr7	110204369	110204398	chr7:110204369-110204398	0	GAACTGGTATCCAAGCTGCGAGACAAGCCC	1	2	10	BD1	-	.
chr7	110205004	110205034	chr7:110205004-110205034	0	GAAGGTGCTTTTTATGTGTAGAGACTTGTTA	1	3	11	ABC1	-	.
chr7	110205890	110205914	chr7:110205890-110205914	0	AAGGTAGTCTTATCTAAGGTAGTCT	1	2	5	AA2	1.0	.
chr7	110207029	110207051	chr7:110207029-110207051	0	AGACTAGCCTGGCCAACATGGTG	1	3	3	CCD1	-	.
chr7	110207754	110207778	chr7:110207754-110207778	0	AAAGAAGTCCATCAAAAATATGTCT	1	2	5	AA2	-	.
chr7	110209538	110209560	chr7:110209538-110209560	0	AAGAATGTTCACAAAACATTTTT	1	2	3	AA2	-	.
chr7	110213945	110213970	chr7:110213945-110213970	0	GAACATCCCTGAGAAAGAGAATGCCC	1	2	6	AA2	2.0	.
chr7	110213989	110214011	chr7:110213989-110214011	0	GAACTGGCCCCCCAGGCATGGTC	1	2	3	BD2	1.0	.
chr7	110214334	110214360	chr7:110214334-110214360	0	AAACTTGCTGGTTTTTGTGGCTTGTTG	1	3	7	CCC	-	.
chr7	110221935	110221954	chr7:110221935-110221954	0	AGGCATGTTTGAGATAATTT	2	2	0	AA1	1.0	.
chr7	110222451	110222475	chr7:110222451-110222475	0	AAGCAAGACCCATGTTAGCATGTCT	1	2	5	CD	-	.
chr7	110222495	110222526	chr7:110222495-110222526	0	GAACATGCCTACCAAAATACGGAAACATTTAC	1	2	12	AD4	1.0	.
chr7	110223195	110223218	chr7:110223195-110223218	0	GAGCTTGTTTTATGTAGTTTGTTC	1	2	4	AC1	-	.
chr7	110223315	110223341	chr7:110223315-110223341	0	AAACTTATTTTAATGTAGAAGTTGCTT	1	2	7	AA2	1.0	.
chr7	110224989	110225020	chr7:110224989-110225020	0	CAACAAGTCAAGGAATCCTTCACAACATGCTG	1	4	12	CCCC	-	.
chr7	110225494	110225515	chr7:110225494-110225515	0	AAAGATGTTCTGCAACATGTTT	1	2	2	AC2	1.0	.
chr7	110226796	110226818	chr7:110226796-110226818	0	GGAAATGCTTTAAAAACTTGCTC	2	1	3	A1	1.0	.
chr7	110229202	110229221	chr7:110229202-110229221	0	AAATAAGTCTGGGCAACCCT	1	2	0	AA2	2.0	.
chr7	110230722	110230749	chr7:110230722-110230749	0	AAATATGCTAGGCATACTAAACATGCTA	1	3	8	ACC1	-	.
chr7	110233214	110233242	chr7:110233214-110233242	0	GAACATATTCCATACAGATGAACTTGTCA	1	2	9	AC2	1.0	.
chr7	110237129	110237152	chr7:110237129-110237152	0	GGGGAAGTCTTTATGAAATTGTTC	1	2	4	AA2	-	.
chr7	110237995	110238020	chr7:110237995-110238020	0	AGACAACCCTGCATCAAAGCAAGACT	1	2	6	AD2	-	.
chr7	110240751	110240777	chr7:110240751-110240777	0	TGACTTGCTTTATTGTGATACTTGCTT	1	2	7	CD	-	.
chr7	110242284	110242305	chr7:110242284-110242305	0	AGGCATGGTCAAGAGATTGCCT	1	2	2	AD2	-	.
chr7	110250248	110250274	chr7:110250248-110250274	0	CAACAAGTACCCTGGATCAACTTGCCT	1	3	7	CCD2	1.0	.
chr7	110251647	110251669	chr7:110251647-110251669	0	AAACAAGCTTGAAAGACATAATC	1	2	3	AD4	1.0	.
chr7	110253679	110253709	chr7:110253679-110253709	0	GGGCTTATCTCCAGGCAGATGGGGCTTATTT	1	2	11	AA2	-	dELS
chr7	110257153	110257182	chr7:110257153-110257182	0	AAACTTGTCTAGTAAACACTAAACTATTAG	1	3	10	ACD2	-	.
chr7	110257319	110257341	chr7:110257319-110257341	0	TGCCATGTCCCTTTAACTAGCCC	1	3	3	CCD1	-	.
chr7	110260432	110260455	chr7:110260432-110260455	0	AAACAAGTACATGAAAAGATGTCC	1	2	4	AD2	2.0	.
chr7	110266735	110266767	chr7:110266735-110266767	0	GGGGTTGTTTGTTTGTTTCTTGTAAATTTGTTT	1	2	13	AA2	1.0	.
chr7	110268235	110268259	chr7:110268235-110268259	0	AAGCATGTTTTACTGACAGAAGCCT	2	2	5	AD1	-	.
chr7	110270624	110270644	chr7:110270624-110270644	0	AAACTTTCTCTTGGCAAGTCA	1	3	1	ACC2	-	.
chr7	110276158	110276187	chr7:110276158-110276187	0	AAATTTGTCTTTTCACTTTGAAGCAAGTTA	1	2	10	AC2	-	.
chr7	110281194	110281220	chr7:110281194-110281220	0	AAAGAAGCCCAGCTCAATAACATGCTG	1	3	7	ACC1	1.0	.
chr7	110283269	110283291	chr7:110283269-110283291	0	AGGTTTGTTTGCCCAGCTTGCTG	1	3	3	ACC1	1.0	.
chr7	110287315	110287345	chr7:110287315-110287345	0	GAACTAACCTCCGCTAACTTCAAGCTTTTCT	1	2	11	AA2	-	.
chr7	110287928	110287955	chr7:110287928-110287955	0	TGACATGCCTTTCTCACTAAGCTTAATC	1	3	8	ACD2	-	.
chr7	110288360	110288380	chr7:110288360-110288380	0	AGACTTGCCCAATGCAGGCTT	1	2	1	BD1	-	.
chr7	110288670	110288695	chr7:110288670-110288695	0	AAAATATTTTGCCCCAAAACATGTTT	2	2	6	AA1	-	.
chr7	110288999	110289018	chr7:110288999-110289018	0	GAAAATGCTTAAATTTGCCT	1	2	0	AA2	1.0	.
chr7	110289791	110289814	chr7:110289791-110289814	0	TGACCTGTCCTCAGGAACTTGCTA	1	3	4	BCC1	-	.
chr7	110290214	110290244	chr7:110290214-110290244	0	TAACTTGCCTAGGCAGACACTCAGCATGATT	1	3	11	CCD1	-	.
chr7	110292038	110292067	chr7:110292038-110292067	0	AGGCTTTCCCTCAAGGATTTAAACTTGGTT	1	2	10	AD2	-	.
chr7	110293831	110293850	chr7:110293831-110293850	0	AAAATTGCCTGAATTTGCTT	1	2	0	AA2	-	.
chr7	110296116	110296144	chr7:110296116-110296144	0	GTGCTAGTTTTTCTCTTGTAAATTTGTTT	1	2	9	AD2	-	.
chr7	110296978	110297007	chr7:110296978-110297007	0	AAGCAAGTCAAGGAACTATCAGGCAACTTG	1	3	10	ACC1	2.0	.
chr7	110297813	110297835	chr7:110297813-110297835	0	AGACATGCTTTCCAAAAATATTT	2	2	3	AA1	-	.
chr7	110298070	110298089	chr7:110298070-110298089	0	AAATAAGCCTTGACAAGTTC	2	2	0	AC2	1.0	.
chr7	110298905	110298924	chr7:110298905-110298924	0	AAGCATGCTTTAAAAAGTTT	3	2	0	AC1	-	.
chr7	110299820	110299843	chr7:110299820-110299843	0	AAGCTTGTTTAAATAGACCAACTT	1	2	4	AB1	-	.
chr7	110301820	110301850	chr7:110301820-110301850	0	AAACATACCTTAATGCCAAATAAACTTTTTT	1	2	11	AA2	2.0	.
chr7	110309054	110309073	chr7:110309054-110309073	0	AGGCATGCCCAGGAAAGCCC	3	1	0	A2	-	.
chr7	110311763	110311788	chr7:110311763-110311788	0	AGCCATGCTTAAGCCTAAAAATGTCT	1	2	6	AD2	-	dELS
chr7	110311822	110311844	chr7:110311822-110311844	0	AGGTATGTCTACAGGCCTTGCTC	1	2	3	AD2	1.0	dELS
chr7	110315686	110315713	chr7:110315686-110315713	0	AGAGTAGCTTGGGACTACAGGCTTGCAC	1	2	8	AD3	-	.
chr7	110316841	110316869	chr7:110316841-110316869	0	GAGGAAGCCAGAAGAGTAAGAGCATGTTA	1	3	9	ACC1	-	.
chr7	110318067	110318094	chr7:110318067-110318094	0	AAACATGCTTTCATGCTGAGTCAACTTC	2	2	8	AD1	-	dELS
chr7	110321237	110321261	chr7:110321237-110321261	0	TGACATGACTAAAATAGACATGTCT	1	2	5	CD	-	.
chr7	110321420	110321451	chr7:110321420-110321451	0	GTGCTTGTTTTCTGGAACATAGAAGAAAGCCT	1	2	12	AD2	2.0	.
chr7	110321761	110321782	chr7:110321761-110321782	0	AGAAATGTTTTTGGACATTTTT	1	2	2	AA2	1.0	.
chr7	110323260	110323285	chr7:110323260-110323285	0	AAACAATCTCACTTATAAGCTAACCT	1	2	6	AA2	2.0	.
chr7	110330340	110330372	chr7:110330340-110330372	0	AAACTTGACTTACTTTGTAGAACAAACAAATTC	1	2	13	AD2	-	.
chr7	110331772	110331791	chr7:110331772-110331791	0	GAACTTGTCAAGACATTTTA	4	3	0	ACC1	-	.
chr7	110332587	110332606	chr7:110332587-110332606	0	AGGCATGATCCAACATGCTC	4	2	0	CD	-	.
chr7	110338229	110338254	chr7:110338229-110338254	0	AGGCATGCCTCAGTGACAGAAAGCTG	1	3	6	ACC2	-	.
chr7	110344281	110344308	chr7:110344281-110344308	0	GAAGATGTTTATGCCCCAGAGCTATTTC	1	2	8	AA2	-	.
chr7	110345412	110345435	chr7:110345412-110345435	0	AAAATTGTTCTCATAGACTTGCAT	1	2	4	AD3	3.0	.
chr7	110345894	110345921	chr7:110345894-110345921	0	AAAATAGTTTAGTGAAAGAAAAAAGTTT	1	2	8	AA2	-	.
chr7	110346937	110346957	chr7:110346937-110346957	0	AAACATGCCAGAAACATGTTT	3	1	1	C2	-	.
chr7	110347455	110347484	chr7:110347455-110347484	0	TAACAAGTTTTGCATCAACAGGACTAGCAT	1	2	10	CD	-	.
chr7	110347717	110347739	chr7:110347717-110347739	0	AAACTTGATTTATAGGCTTCTCT	1	2	3	AD2	-	.
chr7	110355720	110355748	chr7:110355720-110355748	0	GAACATGCTCCGTTAGCTTGGAGGAGTTT	2	2	9	AB1	2.0	.
chr7	110358375	110358401	chr7:110358375-110358401	0	TAACATTTTTACTTTATAAACTTGTTA	1	3	7	ACC2	-	.
chr7	110361226	110361245	chr7:110361226-110361245	0	TAATTTGCTAAGACTTGTTT	3	3	0	ACC1	-	.
chr7	110362938	110362965	chr7:110362938-110362965	0	AAACTTGTTTTTTTCCATGGATTAGTTG	1	2	8	AC1	1.0	.
chr7	110365255	110365274	chr7:110365255-110365274	0	AGGCATGTAGGAGCAAGTCA	3	3	0	CCD2	-	.
chr7	110368719	110368751	chr7:110368719-110368751	0	AAACAAATTTACAAGAAAAAAACAAACAACTCC	1	2	13	AA2	-	.
chr7	110370449	110370473	chr7:110370449-110370473	0	AAACAAGTTCTCTTCCAACATTCTG	1	3	5	ACC1	1.0	.
chr7	110371261	110371283	chr7:110371261-110371283	0	AGACTAGTTTCATGAACTTTTCA	1	2	3	AC3	-	.
chr7	110375159	110375188	chr7:110375159-110375188	0	AAGATTGTCTACCCCTAGTTAGACATATTT	1	2	10	AA2	-	dELS
chr7	110375367	110375391	chr7:110375367-110375391	0	TAACATCCTTTTCAAAAACAAGTTG	1	3	5	ACC2	-	.
chr7	110381030	110381054	chr7:110381030-110381054	0	TGGCTTTCCAGTCCAAAACTAGTTT	1	3	5	ACC2	1.0	.
chr7	110383018	110383044	chr7:110383018-110383044	0	AAACAAGCTATTTATATAAACTACTCT	1	2	7	AC2	1.0	.
chr7	110389685	110389716	chr7:110389685-110389716	0	TGACAAGGCCAGGTGAGGATGTGGACTAGCTG	1	3	12	CCD2	-	dELS
chr7	110393884	110393916	chr7:110393884-110393916	0	AGGCTAGTTCAACATTTGAAAATAAACATATTT	2	1	13	A1	1.0	.
chr7	110393925	110393954	chr7:110393925-110393954	0	CAACAAGTTAAAGGGGGAGAAAACATGACT	1	3	10	CCD1	-	.
chr7	110396221	110396243	chr7:110396221-110396243	0	AATCTAGTTCTCCAAACAATCCT	1	2	3	AD3	1.0	.
chr7	110396399	110396421	chr7:110396399-110396421	0	GGCCATGTTTCCTGGAATAGTCT	1	2	3	AD2	-	.
chr7	110396858	110396878	chr7:110396858-110396878	0	TGAAAAGCTTGAGGCATGTTT	1	2	1	AC3	-	.
chr7	110397764	110397785	chr7:110397764-110397785	0	CACTATGCCTAGAAACTAGTCT	1	3	2	ACD1	1.0	.
chr7	110398414	110398435	chr7:110398414-110398435	0	AGGAATTCTTCAGGACTTGCTT	2	2	2	AA1	1.0	.
chr7	110399228	110399248	chr7:110399228-110399248	0	AAGAAAGCCCAGAACATGGCT	1	2	1	AD3	1.0	.
chr7	110399646	110399666	chr7:110399646-110399666	0	GAGGAAGCCAAGAACAAGCTA	1	3	1	ACC1	1.0	.
chr7	110400487	110400511	chr7:110400487-110400511	0	AAGCAAGCTCACAGTGACAAAGCTC	1	2	5	AD1	-	.
chr7	110404243	110404271	chr7:110404243-110404271	0	GAACTTATTCATCTCATAAGAGAAAGTTT	1	2	9	AA2	-	.
chr7	110409087	110409107	chr7:110409087-110409107	0	GAAAATGTCCTGAACTTTTTC	1	2	1	AA2	-	.
chr7	110411472	110411495	chr7:110411472-110411495	0	AAACTTTTCTTCTGAAGCTTTCTC	1	2	4	AA2	-	.
chr7	110411744	110411771	chr7:110411744-110411771	0	TGACATGCCTTCCTTACTAAGCTTAATT	1	3	8	ACD2	1.0	.
chr7	110412471	110412495	chr7:110412471-110412495	0	AGACTTGCTTGACAAAGGGTTGCCA	1	2	5	AC1	-	.
chr7	110416999	110417031	chr7:110416999-110417031	0	AGGCATGTCACTTTATACTATAAAGGCTTGATT	1	2	13	CD	1.0	.
chr7	110419579	110419599	chr7:110419579-110419599	0	AGACAAGTTAGTGACAATCTC	1	3	1	ACC1	-	.
chr7	110420979	110421004	chr7:110420979-110421004	2	TAGCTAGTGCATGCACAGGCATGTTG	1	3	6	CCD2	2.0	.
chr7	110421534	110421559	chr7:110421534-110421559	0	AAACTTATCTTACAGAACACAAGTTT	1	2	6	AD2	-	.
chr7	110422228	110422250	chr7:110422228-110422250	0	AAAATTGTCCATTTAACATGTTC	1	2	3	AC2	-	.
chr7	110422264	110422288	chr7:110422264-110422288	0	GAAAATGCTCTTTATAAACAAGATT	1	2	5	AD3	1.0	.
chr7	110426379	110426411	chr7:110426379-110426411	0	AAACAAATCCATGGTGACCTTTGGGACAATTTT	1	2	13	AA2	-	.
chr7	110426682	110426708	chr7:110426682-110426708	0	GGACTTGTTAAAAAATAATGCTAGCCA	1	3	7	CCD2	1.0	.
chr7	110431903	110431929	chr7:110431903-110431929	0	CAGCTAGCCAGAATGGAGAGCTTGTAC	1	3	7	CCD1	1.0	.
chr7	110432124	110432143	chr7:110432124-110432143	0	CAACATGGTGAAACATGTCT	3	3	0	CCD2	-	.
chr7	110433447	110433478	chr7:110433447-110433478	0	AAATTATTTCTCTAATGTTTAAGAGCATGTCT	2	2	12	AA1	-	.
chr7	110434488	110434516	chr7:110434488-110434516	0	GGGCATGCACTACCACACCAGGCTAATTT	1	2	9	AD2	3.0	.
chr7	110438218	110438244	chr7:110438218-110438244	0	GGGCTTGCCACTGTGATGGACATTTCA	1	3	7	ACC1	-	.
chr7	110439421	110439451	chr7:110439421-110439451	0	AAACTTCTTTCCGCAACAGCTGAACTAATTT	1	2	11	AA2	2.0	.
chr7	110443568	110443598	chr7:110443568-110443598	0	GTGCATGTTTGTTACATAAGTAAACTTGTGT	1	2	11	DD3	1.0	.
chr7	110445268	110445292	chr7:110445268-110445292	0	TGGCATTCTCCAAGATGACATGCCT	1	3	5	ACC2	1.0	.
chr7	110446558	110446584	chr7:110446558-110446584	0	GGGCATGCTACTATGCCTGGCTAATTT	1	3	7	ACC1	-	dELS
chr7	110451159	110451190	chr7:110451159-110451190	0	AAACTACTTTTGCTCAGGATTAAGGCTACTTT	1	2	12	AA2	1.0	.
chr7	110452460	110452484	chr7:110452460-110452484	0	GAGTAATTTTATACAAAACAAGTCT	1	2	5	AA1	1.0	.
chr7	110455500	110455522	chr7:110455500-110455522	0	GAATAAGTCTAATAGCCTTGTTT	1	2	3	AD2	-	.
chr7	110457299	110457325	chr7:110457299-110457325	0	AGGCAAGTTGATTACATTAGCAAATTT	1	3	7	ACC1	-	.
chr7	110460770	110460797	chr7:110460770-110460797	0	CAGCTTGCTATTTTGCCCAAGCTGGTCT	1	3	8	BCC1	-	.
chr7	110463389	110463410	chr7:110463389-110463410	0	AAGGTTGTCTAGAAGCAGGTTT	1	2	2	AB3	1.0	.
chr7	110463737	110463763	chr7:110463737-110463763	0	AAGATAGTCTTATATTCAGACTAGTTT	1	1	7	A1	-	.
chr7	110467424	110467452	chr7:110467424-110467452	0	GGGTTTCCCCACAACATAAGGACTTGTCC	1	2	9	AA1	2.0	.
chr7	110468895	110468925	chr7:110468895-110468925	0	GAACAACTCTTAAAACCCAGCTGGCAAGCTG	1	3	11	ACC2	-	.
chr7	110470781	110470801	chr7:110470781-110470801	0	GAACTATCCCCAACCTTGTTT	1	2	1	AD2	-	.
chr7	110471415	110471438	chr7:110471415-110471438	0	AAGGGAGCCCCTGGAGACTTGTCA	1	3	4	ABC1	-	.
chr7	110477476	110477504	chr7:110477476-110477504	0	AAACAAATTTACAAGAAAAAAACAACTCC	1	2	9	AA2	3.0	.
chr7	110484516	110484536	chr7:110484516-110484536	0	GGACTTCTTCCAAGCTATTTC	1	2	1	AA2	2.0	.
chr7	110486693	110486714	chr7:110486693-110486714	0	AGACAAATTTAGAGTCTAGTTC	1	2	2	AD2	-	.
chr7	110491095	110491120	chr7:110491095-110491120	0	TGGCTTCTCTGTTCTTTGACATGTCC	1	3	6	ACC2	-	.
chr7	110497371	110497400	chr7:110497371-110497400	0	GGACTTGTTGTATTATATTTTAACATGTTG	1	3	10	CCC	-	.
chr7	110497972	110497995	chr7:110497972-110497995	0	AAGCTTACTCTCTTGGGCATGGCC	1	2	4	AD2	2.0	.
chr7	110503207	110503229	chr7:110503207-110503229	0	AAGGTTGCTCTAGGAACATGTAT	1	2	3	AD3	1.0	dELS
chr7	110505196	110505220	chr7:110505196-110505220	0	GGCCTAGTTTAAAATATACAAGTTT	1	2	5	DD2	-	.
chr7	110505804	110505834	chr7:110505804-110505834	0	AGGCATACTGAACAGCATGAAAGGCAAGTTA	1	3	11	ACC2	2.0	.
chr7	110506208	110506238	chr7:110506208-110506238	0	AATGATGCCCCAGGAATTGTGAGACTTGTCC	1	2	11	AD4	-	.
chr7	110507460	110507489	chr7:110507460-110507489	0	CAGTTTGTCTGGATTCCAATAAGCAAGCTG	1	3	10	ACC1	-	.
chr7	110507827	110507851	chr7:110507827-110507851	0	GAACAAACTCCATTCTAGCTAGTTT	1	2	5	AC2	-	.
chr7	110508967	110508987	chr7:110508967-110508987	0	TGACATGCCCCAGACAACCAT	1	3	1	ACD2	1.0	.
chr7	110509485	110509509	chr7:110509485-110509509	0	AAGCTAGTCAGTGTGTGATATGTTC	1	3	5	ACC2	-	.
chr7	110511138	110511161	chr7:110511138-110511161	0	GAACTATTTCCCATTGGCAAGTTG	1	3	4	ACC2	1.0	.
chr7	110513676	110513700	chr7:110513676-110513700	0	TGGCTAGTTTTTAAGGGGAATGTTT	1	2	5	AC2	-	.
chr7	110513950	110513978	chr7:110513950-110513978	0	AAGCCTGCTTGATCCTGGTGGATTTGCTT	1	2	9	AB2	-	.
chr7	110518955	110518975	chr7:110518955-110518975	0	GGGCATGTCTCAGCCTTATTT	2	2	1	AD1	-	.
chr7	110519480	110519511	chr7:110519480-110519511	0	GGACCTGCCTTCTTTCACCCAGGAACCTGTCT	1	2	12	BB2	2.0	.
chr7	110522996	110523021	chr7:110522996-110523021	0	GAGCTAGCTCCCTTGTAAACAGACCT	1	2	6	AB4	-	dELS,CTCF-bound
chr7	110524374	110524399	chr7:110524374-110524399	0	GAACATTTTCTTTTCAGTGCAAGTCT	1	2	6	AD2	2.0	.
chr7	110526069	110526101	chr7:110526069-110526101	0	AGAGTAGCCCTCTTGATGTCTTTGGACAAGCTG	1	2	13	AC2	-	.
chr7	110529009	110529034	chr7:110529009-110529034	0	CAGCATGTCCCTAGCTGGGCTATGCC	1	3	6	ACD2	-	.
chr7	110531418	110531437	chr7:110531418-110531437	8	GAACATGTACAGACATATTT	3	2	0	AD2	-	dELS
chr7	110534714	110534733	chr7:110534714-110534733	16	GCACAAGCCCGGGCTTGTCA	3	2	0	CD	2.0	.
chr7	110540782	110540802	chr7:110540782-110540802	0	AGATATGCTATAAGCATGTCA	2	3	1	ACC1	-	.
chr7	110540807	110540827	chr7:110540807-110540827	0	CTGCAAGTTAAAGACAAGTTC	1	3	1	CCD1	-	.
chr7	110541091	110541110	chr7:110541091-110541110	0	TAACTTGTCTTAGCAACCTC	3	3	0	ACC1	-	.
chr7	110552158	110552179	chr7:110552158-110552179	0	CAACATGGCTCTAAACATGTTA	1	3	2	CCD2	-	.
chr7	110552647	110552671	chr7:110552647-110552671	0	AAACATGCCCAGAGAAGAGCAGCCC	2	2	5	AB1	-	.
chr7	110553439	110553460	chr7:110553439-110553460	0	AGACATGCCTCCTAGCCTGCTC	1	2	2	BC1	-	.
chr7	110558367	110558399	chr7:110558367-110558399	0	GGGGTTGTTTGTTTGTTTCTTGTAAATTTGTTT	1	2	13	AA2	-	.
chr7	110563084	110563107	chr7:110563084-110563107	0	TGCTTTGTTTACCTAAGCAAGCCT	1	3	4	ACD1	-	.
chr7	110563663	110563682	chr7:110563663-110563682	0	AGACTTGTACAAGAATGTTC	3	2	0	AD2	1.0	.
chr7	110563852	110563875	chr7:110563852-110563875	0	AAACATGTTGAACAAAGAAAGCTA	1	3	4	ACC2	1.0	.
chr7	110568299	110568328	chr7:110568299-110568328	0	AAACTAACTCTGGGACTGAAAGAAAAGTTT	1	2	10	AA2	-	.
chr7	110574398	110574426	chr7:110574398-110574426	0	GAGCAAGTCTGTCCCTGAAGAGCTTGAAA	1	3	9	CDD3	-	dELS,CTCF-bound
chr7	110576291	110576321	chr7:110576291-110576321	0	AAACATGTTCAGAATCCAAAGGGGAATGATT	2	2	11	AD1	-	.
chr7	110582297	110582316	chr7:110582297-110582316	0	AGACTTTTCTGAACATACCT	1	2	0	AA2	1.0	.
chr7	110585364	110585392	chr7:110585364-110585392	0	AAACATCTTTTACCCAGAGAAGCAAATTT	1	2	9	AA2	2.0	.
chr7	110588193	110588213	chr7:110588193-110588213	0	AGACAAGCCAGGAGAATGCCC	1	2	1	AC2	-	.
chr7	110591028	110591055	chr7:110591028-110591055	0	GGAATTGTTCTGTATCTTGAGGAAGCTC	1	2	8	AA2	-	.
chr7	110591753	110591784	chr7:110591753-110591784	0	AAGCAAAGCCCATCTTTCACTGGAGCATGTCT	2	2	12	AD1	-	.
chr7	110594521	110594540	chr7:110594521-110594540	0	TAGCAAGTCAAGACTATCCT	3	3	0	ACC1	1.0	.
chr7	110597260	110597289	chr7:110597260-110597289	0	AAGCCAGTCCCTGTGAAGAAAAACATGACT	2	2	10	BD3	-	.
chr7	110598062	110598091	chr7:110598062-110598091	0	AAGCAAAGCTACACACTACAAAGCTTGTTT	1	2	10	AD1	-	.
chr7	110603466	110603493	chr7:110603466-110603493	0	CAAGATGCCTGAGAAATAAAGCAAGTCC	1	2	8	AC3	-	.
chr7	110605114	110605144	chr7:110605114-110605144	0	TAACTAGCTTGATGAGATTTTAGACTCTTTC	1	3	11	ABC2	-	dELS,CTCF-bound
chr7	110608474	110608495	chr7:110608474-110608495	0	AGGAATGCCTTCAGGCAAGACC	1	2	2	AD3	-	.
chr7	110611209	110611228	chr7:110611209-110611228	0	GTGCTTTTCTAAACAAGTTT	2	2	0	AD1	-	.
chr7	110612914	110612945	chr7:110612914-110612945	0	TGGCATGTTCTTAAGAGGAAATGGACATGTTA	1	2	12	CC	2.0	.
chr7	110620510	110620539	chr7:110620510-110620539	0	CGGCAAGCTCACCACAGCAGCAGCATCTTC	1	3	10	ACC1	1.0	.
chr7	110627143	110627172	chr7:110627143-110627172	0	CAACTTGCCTCCCAAGTTCCAGGCTCATTT	1	3	10	ABC2	-	.
chr7	110629109	110629137	chr7:110629109-110629137	0	GGAGATGCCCTAGTCACACGACCATGTCT	1	2	9	AD2	-	.
chr7	110635415	110635434	chr7:110635415-110635434	0	AAAAAAGTCTAAACAATTTT	1	2	0	AA2	1.0	.
chr7	110639364	110639392	chr7:110639364-110639392	0	GGACAAGATTTTTTGAGGAAAACAAATCT	1	2	9	AD2	1.0	.
chr7	110640121	110640145	chr7:110640121-110640145	0	GATCTTGCTCTCCTGAAGCAATCCC	1	2	5	AD3	1.0	.
chr7	110645036	110645056	chr7:110645036-110645056	0	GAACTGGCTGTGGACAAGCTA	1	3	1	BCC2	-	.
chr7	110646393	110646412	chr7:110646393-110646412	0	AGACCAGCTTGGGCAACCCT	3	2	0	AB3	-	.
chr7	110647855	110647885	chr7:110647855-110647885	0	AGATATGTTCATTTCTGTATGCAACTTGCTC	1	2	11	AC2	-	.
chr7	110651551	110651572	chr7:110651551-110651572	0	GGACAATTCTAAAAAGAAGTTC	1	2	2	AA2	1.0	.
chr7	110653155	110653176	chr7:110653155-110653176	0	GGACATCTTAGTAAGCTTGTCT	1	2	2	AC1	-	.
chr7	110653295	110653316	chr7:110653295-110653316	0	GGACATATTAGTAAGCTTGTCT	1	2	2	AC1	-	.
chr7	110655970	110656002	chr7:110655970-110656002	0	GGGGTTGTTTGATTTTTTCTTGTAAATTTGTTT	1	2	13	AA2	-	.
chr7	110660052	110660080	chr7:110660052-110660080	0	GAACATCCTCCTTTAGCTTGGAGAAGTTT	1	2	9	AA2	1.0	.
chr7	110664601	110664623	chr7:110664601-110664623	0	AAACTTGTTTAAAAGGCAGATCA	1	3	3	ABC2	-	.
chr7	110671875	110671897	chr7:110671875-110671897	0	AGACATTTTTTAAAAAGATGTTC	1	2	3	AA2	1.0	.
chr7	110673406	110673428	chr7:110673406-110673428	0	TGACATGCCCTGGAGACATTTTC	1	2	3	AC2	-	.
chr7	110673809	110673829	chr7:110673809-110673829	0	AAACAAGTCTCTAGGAAGTTC	1	2	1	AC1	1.0	.
chr7	110676101	110676126	chr7:110676101-110676126	0	AAGCAAGATTTGAAATAGGCATGGTT	1	2	6	DD2	-	.
chr7	110676576	110676595	chr7:110676576-110676595	0	AAGCTTGTTTGGAAATGCTG	3	2	0	AC1	-	.
chr7	110677953	110677975	chr7:110677953-110677975	0	GTGATAGTTCTGGAAGCATGCTA	1	3	3	ACD1	2.0	.
chr7	110682449	110682468	chr7:110682449-110682468	0	AAAGATGCTCAAAAAAGTTT	1	2	0	AA2	2.0	.
chr7	110685068	110685093	chr7:110685068-110685093	0	GGGGATGTCTCAACTCAAACTAATCC	1	2	6	AA2	1.0	.
chr7	110687033	110687053	chr7:110687033-110687053	0	GAACAAGTTCCATACAAGTTC	1	1	1	D2	-	.
chr7	110688268	110688291	chr7:110688268-110688291	0	TAGCTTGTTACTTAGAAATAGCTC	1	3	4	ACC2	1.0	.
chr7	110688604	110688625	chr7:110688604-110688625	0	GGACAAGTTTGCAAAAATGTAT	2	2	2	AD1	1.0	.
chr7	110690001	110690032	chr7:110690001-110690032	0	AAACTAGTTTTGTTGTACATAGGATAAAGTTT	1	2	12	AD1	-	.
chr7	110695157	110695184	chr7:110695157-110695184	0	AAAAATGTTTGATGACACAGAATTGTTC	1	2	8	AA2	-	.
chr7	110695388	110695410	chr7:110695388-110695410	0	TGCCATGTTTCCCAGGCTAGTCT	1	2	3	CD	1.0	.
chr7	110696722	110696743	chr7:110696722-110696743	0	AGGCTTGCATTGAGACATTTCT	1	2	2	AD2	-	.
chr7	110697072	110697102	chr7:110697072-110697102	0	AAGCAAACCTGAGTTTGCTGCCAACTAGTTA	1	3	11	ACC2	-	.
chr7	110699340	110699361	chr7:110699340-110699361	0	TAGGAAGTTACTGGGCTTGCTC	1	3	2	ACC1	-	.
chr7	110707847	110707879	chr7:110707847-110707879	0	GGGGTTGTTTGTTTTTTTCTTGTAAATTTGTTT	1	2	13	AA2	-	.
chr7	110712557	110712580	chr7:110712557-110712580	0	TGCTTTGTTTACCTAAGCAAGCCT	1	3	4	ACD1	1.0	.
chr7	110715677	110715698	chr7:110715677-110715698	0	TGGTCTGTCTTTGAGCATGTTC	2	3	2	ABC1	-	.
chr7	110718062	110718094	chr7:110718062-110718094	0	GAATTAGTTTAGGACCAAAAATGGGACTTCTCT	1	2	13	AA2	-	.
chr7	110718523	110718543	chr7:110718523-110718543	0	GACTTAGTCTAAGGCTAGCTG	1	3	1	ACD1	-	.
chr7	110722847	110722871	chr7:110722847-110722871	0	AGAAATGTGTGTGTGAAGCAAGTTT	2	2	5	AD1	1.0	.
chr7	110722973	110722995	chr7:110722973-110722995	0	AGGCAACCACGGCAAACTTGTCT	1	2	3	AD1	-	.
chr7	110728016	110728039	chr7:110728016-110728039	0	GAGCCAGTTTACCTGAGCTTGCCT	1	1	4	B1	-	.
chr7	110729081	110729103	chr7:110729081-110729103	0	CACCATGTTGGTCAGGCTTGTCT	1	3	3	CCD1	1.0	.
chr7	110732319	110732343	chr7:110732319-110732343	0	TAGCTAGCTGCTTTCAAAGAAGCTT	1	3	5	ACC2	2.0	.
chr7	110732382	110732405	chr7:110732382-110732405	0	AAACAAGTCTCTATAATCTTTTTC	1	2	4	AD1	-	.
chr7	110733338	110733368	chr7:110733338-110733368	0	AAGCATGCCCTCTCCCTGTCAAGGGAACCTC	2	2	11	AA1	1.0	.
chr7	110734562	110734590	chr7:110734562-110734590	0	GAAAATTCTCAGAAGAAAAAAGCATGTTC	2	2	9	AA1	-	.
chr7	110734765	110734796	chr7:110734765-110734796	0	CAAGTTGCTGGCACAAATAAGGGAACTTGCCC	1	3	12	ACC1	3.0	.
chr7	110734800	110734820	chr7:110734800-110734820	0	TGGCTTGCCTAAGACATGCCC	3	1	1	C1	-	.
chr7	110734973	110735003	chr7:110734973-110735003	0	GAGGTTCCCTTGACAGGGAGAGGGCATGTTT	2	2	11	AA1	-	.
chr7	110737257	110737284	chr7:110737257-110737284	0	GGGGAGGTTTGTGGTCTGGGGCAAGTTT	1	2	8	AB1	-	.
chr7	110737668	110737690	chr7:110737668-110737690	0	CCAGTTGTCCCTAGAGCAAGTTT	1	3	3	ACD1	-	.
chr7	110738141	110738163	chr7:110738141-110738163	0	AAACAAGGTTCTTTAACATGCCC	1	2	3	CD	1.0	.
chr7	110744945	110744973	chr7:110744945-110744973	0	AAACTCCTCTGAGCTAAAGGAGCATGTCT	2	2	9	AB1	-	.
chr7	110745187	110745210	chr7:110745187-110745210	0	AAACAAGATTAGAGAAACAAGATT	1	2	4	DD2	1.0	.
chr7	110746253	110746276	chr7:110746253-110746276	0	AAGCAAGTTCTTAGAGACCTATCT	1	2	4	AB1	1.0	.
chr7	110749977	110750002	chr7:110749977-110750002	0	AGTAATGCTTTTACTTAGACAAGCTG	1	3	6	ACD1	-	.
chr7	110750996	110751021	chr7:110750996-110751021	0	AAGCAATTTCACATCTAAAAATGTTT	1	2	6	AA2	1.0	.
chr7	110760257	110760288	chr7:110760257-110760288	0	GAAGTTGTTTACATCCAATATTGGACTACCCT	1	2	12	AA2	1.0	.
chr7	110762451	110762477	chr7:110762451-110762477	0	GAACATGTTCATTTGAAGAGCTTATCA	1	2	7	AC3	2.0	.
chr7	110763212	110763238	chr7:110763212-110763238	0	GAACAAGCTTAACATTTCAATATGCTA	1	3	7	ACC2	-	.
chr7	110767191	110767211	chr7:110767191-110767211	0	AGACTTGCCCAAAGATAACCT	1	2	1	AA1	-	.
chr7	110767733	110767761	chr7:110767733-110767761	0	TAACTAGTCTTCCTGCTCCCATCAAGCCC	1	3	9	CCD2	-	.
chr7	110767882	110767904	chr7:110767882-110767904	0	AGACATTTTTTTGGAACTGGTCC	1	2	3	AB2	-	.
chr7	110770724	110770749	chr7:110770724-110770749	0	AAGCAAGTGTTCAGTGAAAGAAGTCT	1	2	6	AD2	1.0	.
chr7	110771512	110771534	chr7:110771512-110771534	0	GGGCAAGTTACTTAACCTAGCTG	1	3	3	CCD2	-	.
chr7	110774249	110774273	chr7:110774249-110774273	0	GAACTTGTTTGGTTTGATCATGCTC	1	1	5	D2	-	.
chr7	110779544	110779575	chr7:110779544-110779575	0	TAGCTAGTTCTTAAACTCCAAACAGCATGTGT	1	3	12	CCD1	-	.
chr7	110782569	110782593	chr7:110782569-110782593	0	ACAGTAGTCTCTTCAGGGCATGTTT	1	2	5	AD4	-	.
chr7	110783762	110783793	chr7:110783762-110783793	0	AGAAATGTATGTAAATGTGGAGAAGCAAGCTC	2	2	12	AD1	-	.
chr7	110783818	110783847	chr7:110783818-110783847	0	GAACAGGTTAGCACATAATCCAACAAGTTC	1	3	10	BCC2	-	.
chr7	110786798	110786822	chr7:110786798-110786822	0	GAAAAAGCTGCCAAAGGGCATGTTG	1	3	5	ACC1	-	dELS
chr7	110786836	110786861	chr7:110786836-110786861	0	AGGCTTCCTTTTAATCAGGCATTTCT	1	2	6	AA2	-	dELS
chr7	110790738	110790760	chr7:110790738-110790760	0	AAGCAAGTCCCAGAGCAATGTTC	2	2	3	AD1	2.0	.
chr7	110791319	110791341	chr7:110791319-110791341	0	AGGCAAGCTTACCTGACTATCTC	1	2	3	AC1	-	.
chr7	110796218	110796238	chr7:110796218-110796238	0	TACCCAGTCTTGGGCATGTCT	2	3	1	BCD1	-	.
chr7	110797569	110797599	chr7:110797569-110797599	0	CAACACGTTTCTGTTGTGCCACAGCAAGTTC	1	3	11	BCC2	-	.
chr7	110799011	110799038	chr7:110799011-110799038	0	AGGCATTTTATGTCAGTTAAGCTTGTTG	1	3	8	ACC2	-	.
chr7	110799508	110799531	chr7:110799508-110799531	0	GAATTTGTTTTTGGAAGCATGTCA	1	2	4	AC2	1.0	.
chr7	110801251	110801276	chr7:110801251-110801276	0	GTAGTTGTCCCTTTAGAGGCATGTTG	1	3	6	ACD1	1.0	.
chr7	110803690	110803717	chr7:110803690-110803717	0	GGGCAAGTCCTGATGGGCTGACAGGCTA	1	3	8	BCC1	-	.
chr7	110803838	110803868	chr7:110803838-110803868	0	GGACTTGTTAGACATGCAAATTATCTTGCCC	1	3	11	CCD2	1.0	.
chr7	110807341	110807362	chr7:110807341-110807362	0	AACCTAGTTTGAAAGCGTGTCT	1	2	2	BD2	-	.
chr7	110809458	110809477	chr7:110809458-110809477	0	TAACTTGCTTTAACTTTTTT	3	3	0	ACC1	-	.
chr7	110818253	110818285	chr7:110818253-110818285	0	AAACAAATTTACAAGAAAAAAACAAACAACCCC	1	2	13	AA2	-	.
chr7	110819174	110819195	chr7:110819174-110819195	0	GAACTTCCTTTGGAACTTCCTT	1	2	2	AA2	1.0	.
chr7	110821213	110821241	chr7:110821213-110821241	0	TAACTTGCCCAAAATCAAAGAGATAGTCA	1	3	9	ACC2	2.0	.
chr7	110822754	110822780	chr7:110822754-110822780	0	GAGGAAGCCCAAGTTTAAAATATGTTT	1	2	7	AA2	-	.
chr7	110823516	110823538	chr7:110823516-110823538	0	AAGTTTATCCTAAAGACAAGCTT	1	2	3	AA1	-	.
chr7	110824720	110824743	chr7:110824720-110824743	0	TGTCTAGTTTCAAGTGGCTTGTTC	1	3	4	CCD1	-	.
chr7	110825977	110826009	chr7:110825977-110826009	0	AAACAAATTTACAAGAAAAAAACAAACAACCCC	1	2	13	AA2	1.0	.
chr7	110828652	110828671	chr7:110828652-110828671	0	GGGCAAGCCTAGTCTACTCT	2	2	0	AD1	-	.
chr7	110834507	110834533	chr7:110834507-110834533	0	AGACAACCCCTGGAAGGAAGAAAGCTT	1	2	7	AA2	-	.
chr7	110838111	110838131	chr7:110838111-110838131	0	AGACTAGTTTTTAGCTTCCTA	1	3	1	ACC1	-	.
chr7	110841543	110841562	chr7:110841543-110841562	0	GAATATGTTCATGCTTGCTT	3	2	0	AD2	1.0	.
chr7	110845102	110845122	chr7:110845102-110845122	0	GAACATGCTCAGAGCTTTCTC	2	1	1	A1	-	.
chr7	110847358	110847383	chr7:110847358-110847383	0	AAACATGTTTTATCTTAAATATATTT	2	2	6	AA1	1.0	.
chr7	110849929	110849960	chr7:110849929-110849960	0	AAATATGTTTCAAGTGGTCTTAGAGAATGTTC	1	2	12	AA2	-	.
chr7	110850184	110850213	chr7:110850184-110850213	0	GGACTTGTTTTCTGCTATCAAAACAGGATC	1	2	10	BD4	1.0	.
chr7	110850847	110850879	chr7:110850847-110850879	0	AGACTTGCTATTCATAATCTAGATAGCAAGTCA	1	3	13	CCC	-	.
chr7	110852581	110852608	chr7:110852581-110852608	0	AAGCAAATCTGGGGAGGAGGACAGGTTT	1	2	8	AB2	1.0	.
chr7	110856435	110856465	chr7:110856435-110856465	0	GAACATGCTACCTAGAAATTAAGGCAAGACA	1	3	11	CCD1	2.0	.
chr7	110856596	110856615	chr7:110856596-110856615	0	TAGCAAGATCTGACATGCTC	3	3	0	CCD2	-	.
chr7	110858039	110858064	chr7:110858039-110858064	0	GAACTCGTCTCACAGTAAGCAAATTT	1	2	6	AB2	1.0	.
chr7	110859542	110859561	chr7:110859542-110859561	0	AGACTAGCCTGGGCAACATG	2	3	0	ACD2	-	.
chr7	110860508	110860537	chr7:110860508-110860537	0	AAAAATGTCTTATTCTCTGCAAGCATGTTT	2	1	10	A1	-	.
chr7	110861408	110861427	chr7:110861408-110861427	0	AGGCATGCACAACCATGCCC	3	2	0	DD2	-	.
chr7	110862820	110862851	chr7:110862820-110862851	0	AGATATCTTTCTCTAGAACAAAGAGCAAGTTT	2	2	12	AA1	1.0	.
chr7	110863325	110863349	chr7:110863325-110863349	0	GAGCAGCCCCCACTGGGACATGTTT	2	2	5	AB1	-	.
chr7	110863870	110863892	chr7:110863870-110863892	0	AAGCAAGTCACACTGATAAGCCC	1	3	3	ACC2	1.0	.
chr7	110864723	110864750	chr7:110864723-110864750	0	AGACACGCTGCATGAAATAAACATGCTT	1	2	8	BC1	3.0	.
chr7	110865049	110865078	chr7:110865049-110865078	0	TAACTATTCTTACCCACTTTTAACATGTTT	1	3	10	ACC2	-	.
chr7	110865917	110865947	chr7:110865917-110865947	0	GAACTTCTTCAGAAATTCTCTAGGCATGTCA	1	2	11	AC2	1.0	.
chr7	110868174	110868205	chr7:110868174-110868205	0	AGACAAGCATGACGTATTAGATGAGCAAGACT	1	2	12	DD2	1.0	.
chr7	110868365	110868386	chr7:110868365-110868386	0	AGACAACCCTTTGAGCTAGTTT	1	1	2	A2	-	.
chr7	110871221	110871244	chr7:110871221-110871244	0	AGACATGTTAAATTCAAGATGTTT	1	3	4	ACC2	-	.
chr7	110871367	110871388	chr7:110871367-110871388	0	GATCAAGCTCAGGGGCATGCCA	2	2	2	CD	-	.
chr7	110876166	110876186	chr7:110876166-110876186	0	AGAAATTTTTAAAACATGCTT	2	2	1	AA1	-	.
chr7	110886054	110886074	chr7:110886054-110886074	0	AAACTTATTTTAAATTTGTTT	1	2	1	AA2	1.0	.
chr7	110889329	110889353	chr7:110889329-110889353	0	GAGCTTGTTTTCCTGTAACTAGATG	1	3	5	CCD1	-	.
chr7	110894725	110894752	chr7:110894725-110894752	0	AAACATTTTTCTTTTAAAATACATGTTT	1	2	8	AD2	-	.
chr7	110905319	110905343	chr7:110905319-110905343	0	TAACATGCTAGGATTAGGAAAGTTT	1	3	5	ACC2	1.0	.
chr7	110905593	110905622	chr7:110905593-110905622	0	AGGCATTTTGGGCAGAAGGAAAGCATGTTC	1	2	10	AC1	1.0	.
chr7	110908346	110908375	chr7:110908346-110908375	0	GAACATCTTTCCTTTAACATGAACTTGCCG	1	2	10	AC2	1.0	.
chr7	110908474	110908494	chr7:110908474-110908494	0	GGGGATGTTTCAGACTTTTCT	1	2	1	AA2	-	.
chr7	110909618	110909648	chr7:110909618-110909648	0	GAACTTACTTCCCTCTCTCAGAGGCTACTCT	1	2	11	AA2	-	.
chr7	110912622	110912645	chr7:110912622-110912645	0	GGGCAATTTTACAAAGAAAAGCCC	1	2	4	AA2	-	.
chr7	110921971	110921998	chr7:110921971-110921998	0	GAGCTTGCACCACTGCTGGAACTTGTAT	1	2	8	DD2	-	dELS
chr7	110923931	110923951	chr7:110923931-110923951	0	AGAGAAGCCCAGGAATAGCCC	1	2	1	AA2	-	.
chr7	110925017	110925041	chr7:110925017-110925041	0	AAAGATGTTCTTTTGAAACTTGTAT	1	2	5	AD3	1.0	.
chr7	110925321	110925344	chr7:110925321-110925344	0	AAGCATGTCGGAGGAGGCATCTTT	1	2	4	AC2	1.0	.
chr7	110926712	110926733	chr7:110926712-110926733	0	AAACATGCTTTGGTGCTAGCAC	1	2	2	DD1	2.0	.
chr7	110928658	110928682	chr7:110928658-110928682	0	GCACATGCCTTTTGGAGACATTCTC	1	2	5	AD3	2.0	.
chr7	110930562	110930582	chr7:110930562-110930582	0	GGAATAGTTAAGAACTTGCCC	1	2	1	AC1	-	.
chr7	110932031	110932051	chr7:110932031-110932051	0	AAACCAGTCAATGGCTAGCCC	1	3	1	BCC1	-	.
chr7	110933887	110933906	chr7:110933887-110933906	0	GAATTTGTCTGGTCTTGCTT	2	2	0	AD2	-	.
chr7	110939650	110939676	chr7:110939650-110939676	0	ATATATGTCCTTTAGAAAAGCATGCCT	1	2	7	AD4	1.0	.
chr7	110942402	110942433	chr7:110942402-110942433	0	AAGCATATCTGTCTAGTTTTACGAACTTGGTC	1	2	12	AD2	1.0	.
chr7	110947039	110947058	chr7:110947039-110947058	0	GGACAATTCTGGAATAGCTT	1	2	0	AA2	-	.
chr7	110952570	110952599	chr7:110952570-110952599	0	AAGCCAGTCCAAGAAGTGGGAAAGAAGTTT	1	2	10	AB2	1.0	.
chr7	110958600	110958623	chr7:110958600-110958623	0	CAACAAGCCCTTACCAACAGGTTC	1	3	4	BCC1	-	.
chr7	110965419	110965451	chr7:110965419-110965451	0	AAGCTAGTTGCATTTATTTGTAACAATTAGTTT	1	3	13	ACC2	-	.
chr7	110966382	110966409	chr7:110966382-110966409	0	AGACATGCTCCAAGATAGAGGTAAGACC	2	2	8	AD1	-	.
chr7	110968662	110968684	chr7:110968662-110968684	0	GACCTTGTCTCAAAAAAAAGTCC	1	2	3	AD2	-	.
chr7	110970565	110970590	chr7:110970565-110970590	0	GAATATGCTTAAAGTTGAACATATCT	1	2	6	AA2	1.0	.
chr7	110970705	110970728	chr7:110970705-110970728	0	GGACATGCACTCGGAAGCATTCTT	1	2	4	AD2	2.0	.
chr7	110971296	110971316	chr7:110971296-110971316	0	AAGTAAGCATAAGGCTAGTCT	1	2	1	AD1	-	.
chr7	110977284	110977305	chr7:110977284-110977305	0	GAGCAAGTCATTTAGCTATCTT	1	3	2	ACC1	-	.
chr7	110977602	110977630	chr7:110977602-110977630	0	TAGCAATTCTGCCACCAAATAGCAAGCTT	1	3	9	ACC2	1.0	.
chr7	110979251	110979272	chr7:110979251-110979272	0	AAATTTGTCTGAAGACATTCCT	1	2	2	AA2	1.0	.
chr7	110980024	110980045	chr7:110980024-110980045	0	TAACATGACTTCAGACAAGTTT	2	2	2	CD	-	.
chr7	110981831	110981859	chr7:110981831-110981859	0	AGACATGCCCAACACAAAAAAACAACACT	1	2	9	AD4	1.0	.
chr7	110985319	110985342	chr7:110985319-110985342	0	CAAATTGTTTTCTGTAACTTGCTT	1	3	4	ACC1	1.0	.
chr7	110985584	110985604	chr7:110985584-110985604	0	AGTCAAGTTTAAAACTACTTT	1	2	1	AD3	1.0	.
chr7	110986557	110986578	chr7:110986557-110986578	0	AATCTTGCCTTAGAGCTTGTCA	1	2	2	CD	1.0	.
chr7	110987524	110987548	chr7:110987524-110987548	0	ACACTAGTTTTAGGAATGCTAGTTT	1	2	5	DD2	-	.
chr7	110988313	110988333	chr7:110988313-110988333	0	AGGTTAGCCTAGGAGTTGCCT	1	2	1	AA2	-	.
chr7	110991980	110992000	chr7:110991980-110992000	0	AGACTTTTCTTAAGCATCCTC	1	2	1	AA2	-	.
chr7	110994487	110994509	chr7:110994487-110994509	0	GAGCATGCCTTTAAAAGAAGTAT	2	2	3	AD1	-	.
chr7	110994591	110994612	chr7:110994591-110994612	0	AAACTGGTTTCTGGACAACCTT	1	2	2	AB2	1.0	.
chr7	110996190	110996217	chr7:110996190-110996217	0	GACCTAGTTCGGAAAATCAGGGAAGTCC	1	2	8	AD2	-	.
chr7	110996479	110996508	chr7:110996479-110996508	0	CAGCAAGGCTTAAGAAATGTTAGCTTGCTT	1	3	10	CCD2	-	DNase-H3K4me3,CTCF-bound
chr7	110997926	110997946	chr7:110997926-110997946	0	AAACTAGTTTCTGAGATGCTA	1	3	1	ACC2	-	.
chr7	111001277	111001301	chr7:111001277-111001301	0	AAACATCTTTCTTTAAGACAATCTT	1	2	5	AA2	-	.
chr7	111005651	111005677	chr7:111005651-111005677	0	AGATTAGTTTCTATTCTGGGGAAGTCT	1	2	7	AA2	-	.
chr7	111006921	111006946	chr7:111006921-111006946	0	AAATATGCTCGCTTGAGAGCATTTCT	1	2	6	AA2	-	dELS
chr7	111007667	111007696	chr7:111007667-111007696	0	AGACATGTATGTACACATATAGACATGCAT	1	2	10	DD2	-	.
chr7	111008374	111008398	chr7:111008374-111008398	0	AAGATTGCTCTGCCTAAGATTGCTC	1	2	5	AA2	1.0	.
chr7	111010549	111010572	chr7:111010549-111010572	0	TAGCATGCTTTTCTCAAAAAGCCT	1	3	4	ACC2	2.0	.
chr7	111010882	111010903	chr7:111010882-111010903	0	AGACAAGTTTGAGGTATAGCCT	1	2	2	AD1	-	.
chr7	111012841	111012860	chr7:111012841-111012860	0	GAACTTGTTCAAGCTTGTTG	4	1	0	C1	-	.
chr7	111013317	111013340	chr7:111013317-111013340	0	AGGCAAGTCAAGGCAGGCAGGCTG	1	3	4	BCC1	1.0	.
chr7	111015459	111015481	chr7:111015459-111015481	0	GAAAAAGTTCTGCAGACCTGTTT	1	2	3	AB2	-	.
chr7	111017753	111017782	chr7:111017753-111017782	0	AGCCAGGCTCACAAAGATCCAGACAAGTCT	1	2	10	BD1	1.0	.
chr7	111018200	111018229	chr7:111018200-111018229	0	AGACAAGTTTCAGTGAGGCAGAGCCACCCC	1	2	10	AB1	3.0	.
chr7	111018977	111018996	chr7:111018977-111018996	0	GAACATATTCAAGCTAGCTA	3	2	0	AC2	1.0	.
chr7	111023174	111023195	chr7:111023174-111023195	0	AGGCAAGTTCTGGTACTTGCTT	1	1	2	D2	-	.
chr7	111032919	111032941	chr7:111032919-111032941	0	AGACTAGCCTAGCCAACATGGTG	1	3	3	CCD1	-	.
chr7	111034783	111034809	chr7:111034783-111034809	0	AAACTTATCTACTTCAAAGGGTAGCCT	1	2	7	AA2	1.0	.
chr7	111039331	111039351	chr7:111039331-111039351	0	AAACATGTTCAAAACATCTAG	1	3	1	ACD2	1.0	.
chr7	111042550	111042575	chr7:111042550-111042575	0	CAACAAGCTCAAGCTCAAGCTAGATG	1	3	6	CCD1	1.0	.
chr7	111043045	111043067	chr7:111043045-111043067	0	CAACATGCCTCAGAAACAACCAT	1	3	3	ACD2	-	.
chr7	111046094	111046121	chr7:111046094-111046121	0	TGACATGTCCATAAAATAAAACATAATT	1	3	8	ACD2	1.0	.
chr7	111050532	111050556	chr7:111050532-111050556	0	GGTCTTGTTTAAAGGGGACATCTTT	1	2	5	AD3	-	.
chr7	111051345	111051369	chr7:111051345-111051369	0	AGGAAAGTCTTCAGGAAACTATCCT	1	2	5	AA2	-	.
chr7	111053088	111053117	chr7:111053088-111053117	0	AGGCAAGTTTTAGAGTATGAATGAAAGTTT	1	2	10	AD1	-	.
chr7	111053337	111053367	chr7:111053337-111053367	0	CAGTGTGTTTACTAGAGTTGTAGGCAAGCTC	1	3	11	ABC1	-	.
chr7	111054564	111054596	chr7:111054564-111054596	0	CAGTTTGTCTCAGACACACACTGGAGCATGTTA	1	3	13	ACC1	-	.
chr7	111054802	111054832	chr7:111054802-111054832	0	GGGAAAGTCTTCGACAGTTCAGGATATGTCT	1	2	11	AA2	3.0	.
chr7	111058352	111058371	chr7:111058352-111058371	0	TAAAATGTCTTGGCTAGCTT	4	3	0	ACC1	-	.
chr7	111058407	111058432	chr7:111058407-111058432	0	AAACAATTCTTATAAAAAACAAGCTG	1	2	6	AC2	1.0	.
chr7	111060526	111060552	chr7:111060526-111060552	0	AGGCATGTCCAGGAGTAAAGCTGGTTG	1	2	7	BC3	-	.
chr7	111062234	111062264	chr7:111062234-111062264	0	AGGCATGTCTCACATGGTGGCAGACAAGAGA	1	3	11	CDD3	-	.
chr7	111063434	111063456	chr7:111063434-111063456	0	TGACATGCCCTGAAGACATTTTC	1	2	3	AC2	1.0	.
chr7	111064237	111064261	chr7:111064237-111064261	0	AGACCAGCTCAGGAAAAACCTGCCC	1	2	5	BB2	-	.
chr7	111065011	111065032	chr7:111065011-111065032	0	AAGCATGCTGAGGTGCTTGCTG	1	3	2	CCD2	-	.
chr7	111065154	111065173	chr7:111065154-111065173	0	AAACATGTTTGTGCATGTAT	3	2	0	DD1	-	.
chr7	111066173	111066201	chr7:111066173-111066201	0	GGGCTTCTCCATATTGGCCAGGCTGGTCT	1	2	9	AB2	-	.
chr7	111068554	111068585	chr7:111068554-111068585	0	AAACATTCTTCAATCAAACAAAAGAAATGCTT	1	2	12	AA2	-	.
chr7	111069283	111069306	chr7:111069283-111069306	0	GGGCAAGCTGCAGTAGAAATGTTG	1	3	4	ACC2	-	.
chr7	111069833	111069854	chr7:111069833-111069854	0	GAGTATGCTATTGAACAAGTTT	1	2	2	AC1	2.0	.
chr7	111074515	111074542	chr7:111074515-111074542	0	GGACATATTTCTGCCTAAATACTTGTTT	1	2	8	AD2	-	dELS
chr7	111075101	111075122	chr7:111075101-111075122	0	TAGCTTGTTTTCAGACTTTTTT	1	2	2	AC2	-	.
chr7	111081422	111081450	chr7:111081422-111081450	0	GTGCCTGTTTCTAGATTTTAGACATGCTA	1	3	9	BCD1	2.0	.
chr7	111085142	111085171	chr7:111085142-111085171	0	AAATTTGTCTCATTGATTCCTGACATGTCA	1	3	10	ACC1	2.0	.
chr7	111089822	111089850	chr7:111089822-111089850	0	GAAAATATTCAGTATTTAAAGACAAGCCT	2	2	9	AA1	1.0	.
chr7	111090876	111090903	chr7:111090876-111090903	0	AAACTTGTCAAAAATTCCCAACATTCCC	1	3	8	ACC1	1.0	.
chr7	111095614	111095641	chr7:111095614-111095641	0	AGTTTTGCCCTGTTTTTAAAACATGTTA	1	3	8	ACD1	1.0	.
chr7	111098797	111098820	chr7:111098797-111098820	0	TAGTTAGCTCGAAAGAACAAGCCT	1	2	4	AC3	1.0	dELS,CTCF-bound
chr7	111099913	111099945	chr7:111099913-111099945	0	GAAGATGTTGGGCAACATTTATTTAACATGCTC	1	3	13	ACC1	1.0	.
chr7	111104115	111104140	chr7:111104115-111104140	0	AGGCAACTTTTTTGAAAGGCAAATTT	1	2	6	AA2	-	.
chr7	111109186	111109214	chr7:111109186-111109214	0	AAACATTTTCAGTACAATTTAACATGTTC	1	2	9	AC2	2.0	.
chr7	111109407	111109438	chr7:111109407-111109438	0	AGACAAGTCAGCACACAAGTATAGGCTTACTC	1	2	12	AC2	-	.
chr7	111111534	111111565	chr7:111111534-111111565	0	CCAAATGTTCATAACCTGATATAGACTAGTCC	1	3	12	ACD1	-	.
chr7	111113378	111113408	chr7:111113378-111113408	0	AGAATAGTCTTTTTTTTTTGTATACATGTCT	1	2	11	AD2	2.0	.
chr7	111113929	111113952	chr7:111113929-111113952	0	AAGCATATTTGGGCAGACTTTTCC	1	2	4	AA2	-	.
chr7	111115995	111116020	chr7:111115995-111116020	0	AAACTATCCCCATGTAGCACAAGCCT	1	2	6	AD2	-	.
chr7	111119834	111119858	chr7:111119834-111119858	0	GGAAATGCCTGACAGAAACAAGTGC	1	2	5	AD3	-	dELS
chr7	111121197	111121229	chr7:111121197-111121229	0	GGGGTTGTTTGTTTTTTTCTTGTAAATTTGTTT	1	2	13	AA2	1.0	.
chr7	111122761	111122787	chr7:111122761-111122787	0	AAGAAAGCTAAGATGAAGGACATGCCA	1	3	7	ACC1	1.0	.
chr7	111123147	111123179	chr7:111123147-111123179	0	AAACAAACTTACTGAACTGCCTGAAAAATGTCT	1	2	13	AA2	1.0	.
chr7	111124161	111124191	chr7:111124161-111124191	0	ACTCTTGCCTAATACCCTGACAGACAAGTTC	1	2	11	DD4	1.0	.
chr7	111124397	111124427	chr7:111124397-111124427	0	AAGCAAGTTCTAAAATTCTCAAATCTAGTGT	1	2	11	DD1	1.0	.
chr7	111126267	111126292	chr7:111126267-111126292	0	AAACATGGCAAGGAAACAACATGTTT	1	3	6	CCD2	-	.
chr7	111126469	111126491	chr7:111126469-111126491	0	GGAAAAGCTTCTGAAACTATTTT	1	2	3	AA2	-	.
chr7	111127096	111127118	chr7:111127096-111127118	0	AAACTTGCTAATTCAACGTGTTT	1	3	3	BCC2	1.0	.
chr7	111128494	111128526	chr7:111128494-111128526	0	AAACTAGCCTAATAGTATTCTTTAGACTGGCTA	1	2	13	BC3	1.0	.
chr7	111130077	111130106	chr7:111130077-111130106	0	AGACAAGCCTACAGAGATTTGAATTTACCT	1	2	10	AA1	-	.
chr7	111130892	111130914	chr7:111130892-111130914	0	AATCATGTCTCCAAAACAACTTT	1	2	3	AD3	-	.
chr7	111131605	111131626	chr7:111131605-111131626	0	AGGCATGCTGATAGACAGGCCT	2	2	2	BC2	-	.
chr7	111136237	111136257	chr7:111136237-111136257	0	AGGCTAGTCTTGAACTTCTGA	1	3	1	ACD2	2.0	.
chr7	111136986	111137017	chr7:111136986-111137017	0	TAGCTTGCTGTTGAAAGGTGGTTAGCTTGCTG	1	4	12	CCCC	1.0	.
chr7	111138265	111138294	chr7:111138265-111138294	0	AAACAAGGTCCCTTTAGCTAAAGCTTTTCT	1	2	10	AD2	-	dELS
chr7	111141039	111141070	chr7:111141039-111141070	0	TGGCTAGTTGGTGAAAGAGTCAGGACTAGCAC	1	3	12	CCD1	-	.
chr7	111150785	111150808	chr7:111150785-111150808	0	AAGCATGCCCTACTAATCTTTTTT	2	2	4	AD1	-	.
chr7	111156239	111156270	chr7:111156239-111156270	0	GGAGATGCTTAAGTTCAGCTTTAGACTAGGCT	1	2	12	AD3	1.0	.
chr7	111158856	111158875	chr7:111158856-111158875	0	GGACTAGTCTAACCTTTCTC	2	2	0	AD1	-	.
chr7	111161374	111161404	chr7:111161374-111161404	0	AAACATTTCTACTGTTTGACTAAGCTAACTT	1	2	11	AA2	2.0	.
chr7	111162569	111162601	chr7:111162569-111162601	0	AAAATTGATTTTAACTTTACAGAAGGCATGTTT	2	2	13	AD1	-	.
chr7	111162946	111162978	chr7:111162946-111162978	0	AAAAAAGCTCAACACTGCCAGGAGAACTTGCTG	1	2	13	AC2	-	.
chr7	111163931	111163960	chr7:111163931-111163960	0	GAGCTTTTCCTACTATACTGGAACAAGCTA	1	2	10	AC2	-	.
chr7	111165839	111165859	chr7:111165839-111165859	0	GGCCAAGCCCCCGGCAAGTTA	1	3	1	CCD1	2.0	.
chr7	111167616	111167645	chr7:111167616-111167645	0	GAACATGCTTCCCAATGACTAAATTATCTT	2	2	10	AA1	1.0	.
chr7	111177718	111177743	chr7:111177718-111177743	0	AGACAAGCCTTTGCCCTAAAATGTTC	1	2	6	AC1	-	.
chr7	111179257	111179282	chr7:111179257-111179282	0	AACCATGCTATAAACCAAGCTTGTTC	1	2	6	CD	-	.
chr7	111180185	111180206	chr7:111180185-111180206	0	GGCCTAGCTTATGAACTATCTC	1	2	2	AD3	1.0	.
chr7	111181899	111181919	chr7:111181899-111181919	0	AGATATGCTCAAACCTTGCTT	1	2	1	AD2	-	.
chr7	111182817	111182837	chr7:111182817-111182837	0	AGGCTAGTTTCTAAATAGTTT	1	2	1	AC1	-	.
chr7	111183439	111183461	chr7:111183439-111183461	0	AAACAAGCTTTTTAAAAGAGTTT	1	2	3	AB1	-	.
chr7	111185819	111185845	chr7:111185819-111185845	0	TAGCTTGCTTAGCTTCTGGACATGTAG	1	3	7	CCD1	-	.
chr7	111189945	111189975	chr7:111189945-111189975	0	AGACAACTCTGAGTGTATTTGGAGAAAGTCC	1	2	11	AA2	-	.
chr7	111190363	111190395	chr7:111190363-111190395	0	CAACATGCTAAATGTATATTACAGAGCTTCTTC	1	3	13	ACC1	-	.
chr7	111190418	111190444	chr7:111190418-111190444	0	AGATTTGTCCGAAGGGAAAACTATTTT	1	2	7	AA2	1.0	.
chr7	111191668	111191689	chr7:111191668-111191689	0	AAACATGTCTTGAGACCAGTTA	1	2	2	BC1	-	.
chr7	111194219	111194240	chr7:111194219-111194240	0	TAGCTAGTAAAGGAACTTGTCT	1	3	2	CCD2	-	.
chr7	111195299	111195324	chr7:111195299-111195324	0	AAACAAATTTTTTTCAAAACTTATCT	1	2	6	AA2	-	.
chr7	111198375	111198396	chr7:111198375-111198396	0	AAGCAAGTTCTGAGTCTTATTT	1	2	2	AD1	-	dELS
chr7	111201069	111201098	chr7:111201069-111201098	0	TGGCTTGTTTGGATGTTTAGAAACAATTCT	1	2	10	AC2	-	.
chr7	111202065	111202096	chr7:111202065-111202096	0	AAAGTAGCTTCTCCATTTGACTAAACAGGTTC	1	2	12	AB3	-	.
chr7	111202332	111202355	chr7:111202332-111202355	0	TAACAATTCTCTGATAACAAGTTT	1	3	4	ACC2	1.0	.
chr7	111203854	111203876	chr7:111203854-111203876	0	AAACTTCTCTTGGAAACAATTTC	1	2	3	AA2	1.0	.
chr7	111205790	111205813	chr7:111205790-111205813	0	AGAGGAGCCCATGGGAACAAGCTG	1	3	4	ABC1	-	.
chr7	111205858	111205877	chr7:111205858-111205877	0	AGACTAGCTGGGGCGAGTTC	3	2	0	BC2	-	.
chr7	111206232	111206257	chr7:111206232-111206257	0	GTGCTTGCTTTAACTTAAGCTTATTT	1	2	6	AD3	-	.
chr7	111206993	111207018	chr7:111206993-111207018	0	AAATAAGTTTTACAAAAAACATTTTT	1	2	6	AA2	1.0	.
chr7	111214849	111214870	chr7:111214849-111214870	0	GATCTGGCTCAAAGACTTGTTT	1	2	2	BD1	-	.
chr7	111219492	111219518	chr7:111219492-111219518	0	GGGCTAGCTAAACATAAAAATTAGCTC	1	2	7	AC2	-	.
chr7	111220338	111220361	chr7:111220338-111220361	0	AAATAAATCCTATAAAGCAAGTTC	1	2	4	AA1	-	.
chr7	111221425	111221446	chr7:111221425-111221446	0	TAGCTTGTTTTAAGACTAGCAA	1	3	2	CCD1	1.0	.
chr7	111223635	111223661	chr7:111223635-111223661	0	TAACATGCTTAATTACCCAGCAAATCT	1	3	7	ACC1	-	.
chr7	111225831	111225860	chr7:111225831-111225860	0	GATTTTGCTTCCAAAAGATAAGACTTGTTA	1	3	10	ACD1	1.0	.
chr7	111227343	111227371	chr7:111227343-111227371	0	AAACTTCTTCTTCCAATCAATACATGTTC	1	2	9	AD2	-	.
chr7	111229859	111229880	chr7:111229859-111229880	0	AGAAATGCTCAGAAAAAAGCCC	1	2	2	AA2	-	.
chr7	111231367	111231399	chr7:111231367-111231399	0	GGTCTTCTTTGATTTTCCCAAAAAGGCAAGCTC	1	2	13	AD1	-	.
chr7	111239810	111239832	chr7:111239810-111239832	0	TAATCTGCCCAATGAGCAAGCCT	1	3	3	ABC1	-	.
chr7	111241922	111241949	chr7:111241922-111241949	0	AAACATGTTGTTAAAGTTTAAAATGTCC	1	3	8	ACC2	1.0	.
chr7	111242144	111242164	chr7:111242144-111242164	0	AAACTTTTCCTGAATATGCTT	1	2	1	AA2	-	.
chr7	111242599	111242630	chr7:111242599-111242630	0	GAGCTATTCATAGCACACAAACGAGCTTGCTG	1	3	12	ACC2	-	.
chr7	111244358	111244390	chr7:111244358-111244390	0	GGGGTTGTTTGTTTTTTTCTTGTAAATTTGTTT	1	2	13	AA2	-	.
chr7	111249068	111249091	chr7:111249068-111249091	0	TGCTTTGTTTACCTAAGCAAGCCT	1	3	4	ACD1	-	.
chr7	111251042	111251070	chr7:111251042-111251070	0	AAACAAATTTACAGGAAACAAACAACCCC	1	2	9	AA2	-	.
chr7	111251959	111251980	chr7:111251959-111251980	0	AAACTTGTCTAAAGGTTTACCT	1	2	2	AA1	-	.
chr7	111256144	111256170	chr7:111256144-111256170	0	TAGCAAGCCCATTTTAAAAAAATGTTC	1	2	7	AC2	-	.
chr7	111257682	111257701	chr7:111257682-111257701	0	TTATAAGCTTAAACTAGCTT	2	3	0	ACD1	-	.
chr7	111260185	111260204	chr7:111260185-111260204	0	AAAATTGTTTGGGCTAGACT	2	2	0	AD3	-	dELS
chr7	111261078	111261107	chr7:111261078-111261107	0	TAACAAGTTCATAGGTCAAGAAACTTCCAT	1	3	10	ACD2	-	.
chr7	111261196	111261219	chr7:111261196-111261219	0	GAACAAGTCTCCTGAAAGTTCTCT	1	2	4	AA1	1.0	.
chr7	111262402	111262432	chr7:111262402-111262432	0	GAGCATTTCCATAATAGAGAAGAGCAAGTAC	1	2	11	AD2	-	.
chr7	111262917	111262940	chr7:111262917-111262940	0	GGGCAAGATCTCTAATGCATGTTT	1	2	4	DD2	1.0	dELS
chr7	111264456	111264480	chr7:111264456-111264480	0	AAATATATCTCTGAAAAACTTGCCC	2	2	5	AA1	-	.
chr7	111265005	111265026	chr7:111265005-111265026	0	AAGCAAGCAAGCAAGCTTGTTT	1	2	2	CD	1.0	.
chr7	111265999	111266023	chr7:111265999-111266023	0	GGGCATGCCTCTTTTAGAGTTGATT	2	2	5	AD1	1.0	.
chr7	111266059	111266078	chr7:111266059-111266078	0	AAACATGTTTAAACATATAT	4	2	0	AD4	1.0	.
chr7	111266835	111266862	chr7:111266835-111266862	0	AGACATGCTTCCATTTAAAGGAATGTTT	1	1	8	A2	-	dELS
chr7	111266889	111266913	chr7:111266889-111266913	0	AATCAAGCTCAGCATGAGCAAGGTC	1	2	5	DD3	-	dELS
chr7	111267606	111267631	chr7:111267606-111267631	0	GGGCAACTTCTAAGGAGGACATTCTT	1	2	6	AA2	3.0	.
chr7	111268344	111268365	chr7:111268344-111268365	0	GGAGTTGTCTTAAGACAAACTT	1	2	2	AA2	1.0	.
chr7	111271830	111271851	chr7:111271830-111271851	0	AAGCAAGTTGCTCAAGTTGTTC	1	3	2	ACC2	-	.
chr7	111272674	111272695	chr7:111272674-111272695	0	GACCAAGTTCACAGAAATGTCC	1	2	2	AD2	1.0	.
chr7	111272702	111272726	chr7:111272702-111272726	0	GGGCTTATTCCCACAGGACATCCCC	1	2	5	AA2	-	.
chr7	111275058	111275079	chr7:111275058-111275079	0	TGGCAAGTTTCCAGACTATTTG	1	3	2	ACC1	-	dELS,CTCF-bound
chr7	111275340	111275361	chr7:111275340-111275361	0	TAGCTTGTTAAAAAGAAAGTTT	1	3	2	ACC2	-	.
chr7	111276109	111276134	chr7:111276109-111276134	0	AGATATGTCCTTCTAAGGCCTAGTCT	1	2	6	AD2	1.0	.
chr7	111278779	111278808	chr7:111278779-111278808	0	AATCTAGTTTTCTGTGATCAAAACTATTTC	1	2	10	AD3	-	.
chr7	111280614	111280639	chr7:111280614-111280639	0	GAACTGGTCTTCCGAGAAACTTGGTC	1	2	6	BD2	-	.
chr7	111287019	111287041	chr7:111287019-111287041	0	TGACTTGCTCCATGGGGTTGTTA	1	3	3	ACC2	1.0	.
chr7	111288564	111288591	chr7:111288564-111288591	0	AAACAAATTTACCAGAAAAAACAACCCC	1	2	8	AA2	1.0	.
chr7	111289441	111289461	chr7:111289441-111289461	0	AGACAAGTTGGTGGCAAATTC	1	3	1	ACC1	1.0	.
chr7	111292478	111292500	chr7:111292478-111292500	0	GTACTAGTTCTTCCAACTTGCCA	1	3	3	CCD1	-	.
chr7	111294379	111294407	chr7:111294379-111294407	0	AAACTTGTCAAACAAAAGTAAACATGGTG	1	3	9	CCD1	-	.
chr7	111296705	111296730	chr7:111296705-111296730	0	GGAACTGTCCACAAGAAAGCATGCCC	1	2	6	AB4	-	.
chr7	111297765	111297787	chr7:111297765-111297787	0	AAATGAGTCTCAAAAACAAGCTG	1	3	3	ABC1	-	.
chr7	111299027	111299053	chr7:111299027-111299053	0	GGACTAACTTTATTTAAGGACAAGCCT	1	1	7	A2	-	.
chr7	111300553	111300580	chr7:111300553-111300580	0	AAACAATTCCATCACCACAAGGATGCCT	1	2	8	AA2	1.0	.
chr7	111306232	111306255	chr7:111306232-111306255	0	ATACATGTTATTACAAACTTGTCC	1	2	4	CD	1.0	.
chr7	111308458	111308485	chr7:111308458-111308485	0	AAACTTGCCATCTTAATGTAATATGCTT	1	3	8	ACC2	-	.
chr7	111313317	111313347	chr7:111313317-111313347	0	AAACTTGCTAGCAATGGAATCTGGCATGTGT	1	3	11	CCD1	1.0	.
chr7	111314639	111314664	chr7:111314639-111314664	0	CCACTTGTCTAGGAAAAAGCTAGTTC	1	2	6	CD	1.0	.
chr7	111315258	111315289	chr7:111315258-111315289	0	AGAGAAGTCCAAATAACACAGGAAACTAGCCC	1	1	12	A1	1.0	.
chr7	111315315	111315342	chr7:111315315-111315342	0	AAACTAGTATTTCCTCAGGATCTTGCTT	1	2	8	DD2	-	.
chr7	111319097	111319122	chr7:111319097-111319122	0	AAATATGTCTGTAGGAGGGCAAGTCT	2	1	6	A1	1.0	.
chr7	111321639	111321666	chr7:111321639-111321666	0	AAGCTTGCTTTACTATATAGCTATGCTC	2	2	8	AD1	1.0	.
chr7	111323662	111323687	chr7:111323662-111323687	0	AAACATGCTTCTATAAAGACACATCC	1	2	6	AB4	-	.
chr7	111324545	111324576	chr7:111324545-111324576	0	AGGCATGTTTGAGAAAACCAGTAAATATTTTT	2	2	12	AA1	-	.
chr7	111333248	111333267	chr7:111333248-111333267	1	GAACATGTTTGTGCATGTAT	3	2	0	DD1	1.0	.
chr7	111336892	111336916	chr7:111336892-111336916	0	AAAGTGGCTTAACAGAAACTAGTCT	1	2	5	AB1	1.0	.
chr7	111337027	111337051	chr7:111337027-111337051	0	AATCAAGTTAATGAAAAGCAAGCCT	1	2	5	CD	-	.
chr7	111341745	111341767	chr7:111341745-111341767	0	AAGCAAGTTTTAGAAACTTAATC	1	2	3	AD4	-	.
chr7	111343288	111343319	chr7:111343288-111343319	0	TAACATGCCCTGCTCACTTCTGTGACTTTTCC	1	3	12	ACC1	2.0	.
chr7	111347246	111347268	chr7:111347246-111347268	0	AGTCTAGCCTTTTAAAGAAGCTT	1	2	3	AD2	-	.
chr7	111347337	111347367	chr7:111347337-111347367	0	AAGCAAGTTAGAGTTTGAAAGAGAAATGCCA	1	3	11	ACC2	1.0	.
chr7	111347413	111347437	chr7:111347413-111347437	0	AAACCAGTCTCCAAGGGACAAGGTC	1	2	5	BD3	1.0	.
chr7	111355740	111355760	chr7:111355740-111355760	0	AAACATATTTGAAGCTATTTT	1	2	1	AA2	-	.
chr7	111356180	111356211	chr7:111356180-111356211	0	AGGCTAGTAAATTTGACTCATTCAACATGTTC	1	3	12	CCD2	-	.
chr7	111358324	111358356	chr7:111358324-111358356	0	AGGCAACCCCGAAACGTTAATGAAAGCATCTTT	1	2	13	AA2	-	.
chr7	111359679	111359708	chr7:111359679-111359708	0	AAACATGCTCATTGGTTGTTAAGCAAGAAA	1	3	10	CDD3	-	.
chr7	111362390	111362421	chr7:111362390-111362421	0	GGGCTAGATTTTTTTCTTTTTTAAAATAGTTT	1	2	12	AD2	-	.
chr7	111365705	111365729	chr7:111365705-111365729	0	AAACTTGGTTTTATGAAACTTGGTT	1	2	5	DD2	-	.
chr7	111365775	111365796	chr7:111365775-111365796	0	TGGCTAGCTTCAGGGCTAGATA	1	3	2	CCD1	-	.
chr7	111366412	111366432	chr7:111366412-111366432	0	AAGCAAGCTGAAGAATTGTTA	1	3	1	ACC2	-	.
chr7	111367454	111367485	chr7:111367454-111367485	0	GTACTTGTTTCTCTCAGCAAAAAGGCTTTTTT	1	2	12	AD3	-	.
chr7	111368327	111368351	chr7:111368327-111368351	0	AAAGATGTCTTTTAAAGGCTACTTC	1	2	5	AA2	-	.
chr7	111368618	111368650	chr7:111368618-111368650	0	GAGCTTTTCCCATCCCAGATACCAGATATGTCT	1	2	13	AA2	-	.
chr7	111370183	111370213	chr7:111370183-111370213	0	GGCCTAGTTCTGCTGCTCTTAAACCATGCCC	1	2	11	DD2	-	.
chr7	111370715	111370747	chr7:111370715-111370747	0	CAGCATGTTAACGAGATTCCCCTAAACCAGTTT	1	3	13	BCC2	1.0	.
chr7	111374137	111374159	chr7:111374137-111374159	0	AAGCAGGTCTCCAAAAATTGCTC	1	2	3	AB2	-	.
chr7	111380743	111380762	chr7:111380743-111380762	0	AAACTAGTCTAAAATTGGCC	2	2	0	AD1	-	.
chr7	111382608	111382639	chr7:111382608-111382639	0	GAGCATGTTCAAAAGCTCAGAAAAGCAATCAG	1	3	12	ACD2	-	.
chr7	111383341	111383360	chr7:111383341-111383360	2	AGGCATGCCTAGGCAGGATC	4	2	0	BD4	-	.
chr7	111387327	111387348	chr7:111387327-111387348	0	AAACTAGCTTTTAAACCAGCTT	1	1	2	B2	1.0	.
chr7	111387446	111387471	chr7:111387446-111387471	0	AAACAAGGTTCAACAAGAACTCGTTT	1	2	6	BD2	3.0	.
chr7	111390265	111390295	chr7:111390265-111390295	0	TGGCTTGTCTAGGGTTCTGTCAGGCCTGCCT	1	2	11	BC2	2.0	.
chr7	111399173	111399201	chr7:111399173-111399201	0	AAGCAAGACTAAGCAAAAAGAACAAATCT	1	2	9	AD2	-	.
chr7	111401694	111401723	chr7:111401694-111401723	0	AAGCAAGTCATGGTCATACTGAGCAATTCA	1	3	10	ACC1	1.0	.
chr7	111403956	111403976	chr7:111403956-111403976	0	AGGCATACTTGGAACAACCCC	1	2	1	AA2	-	.
chr7	111406126	111406153	chr7:111406126-111406153	0	TAACATGTCTAAAAGGTAAAATTTGCTT	1	2	8	AC2	-	.
chr7	111407903	111407929	chr7:111407903-111407929	0	AAATTTGCTTAGGTTCAAGAATTGTTC	1	2	7	AA2	-	.
chr7	111409044	111409071	chr7:111409044-111409071	0	TGACAAGCTTCTGTCAGTTAAATTGTTT	1	3	8	ACC2	2.0	.
chr7	111409660	111409682	chr7:111409660-111409682	0	AAGCTTGCTTCTAAGAGTAGCCA	1	2	3	AC1	1.0	.
chr7	111410252	111410271	chr7:111410252-111410271	0	TAGTGAGTCTAAACTAGCTC	1	3	0	ABC1	2.0	pELS,CTCF-bound
chr7	111410960	111410984	chr7:111410960-111410984	0	GAAAATATTTAAAGAAAACATGCCC	2	2	5	AA1	-	.
chr7	111413347	111413373	chr7:111413347-111413373	0	CAGCTTGTTTATGAAGCCACCAAGCCT	1	3	7	CCD2	1.0	.
chr7	111414093	111414122	chr7:111414093-111414122	0	GAACTTGACCCCCTCCTCAGGGGCTGGCTC	1	2	10	BD2	3.0	dELS,CTCF-bound
chr7	111414243	111414263	chr7:111414243-111414263	0	AGGCAATTTCCCAGCAAGTCT	1	2	1	AC2	-	.
chr7	111415116	111415147	chr7:111415116-111415147	0	GGATAAGCCTCAAAGCTTGAGAGAGCTTTTCC	1	2	12	AA2	1.0	.
chr7	111425181	111425205	chr7:111425181-111425205	0	CAACATGTTTTGGCAAAACTAATCT	1	2	5	AC2	-	.
chr7	111426422	111426447	chr7:111426422-111426447	0	TAACATGTTTTCCCTGGAACTCACTT	1	3	6	ABC2	1.0	.
chr7	111429408	111429435	chr7:111429408-111429435	0	TGGCTTGGCAGCCTAAACAAACAAGCTT	1	3	8	CCD2	1.0	.
chr7	111431340	111431368	chr7:111431340-111431368	0	GAAATTGTTGTACGCTCATGAGCAAGTCA	1	3	9	ACC1	1.0	.
chr7	111434750	111434772	chr7:111434750-111434772	0	TAACATGTTGGTCAGGCTGGTCT	1	3	3	BCC1	-	.
chr7	111436483	111436506	chr7:111436483-111436506	0	GGACTTGTCTCCCAAGTCTTTTTT	1	2	4	AD1	-	.
chr7	111439723	111439745	chr7:111439723-111439745	0	AAACAAGACAATGAAGCTTGCTG	1	3	3	CCD2	-	.
chr7	111440980	111441003	chr7:111440980-111441003	0	AAACTTTTCTTCTGAAGCTTCCTC	1	2	4	AA2	1.0	.
chr7	111441106	111441138	chr7:111441106-111441138	0	AAACTTTCTCCATAACAGCAATAAGGCTATTTC	1	2	13	AA2	1.0	.
chr7	111443313	111443339	chr7:111443313-111443339	0	TTACAAGCCTATCAAAGGAACTTGCTA	1	3	7	CCD1	-	.
chr7	111444388	111444407	chr7:111444388-111444407	0	TTACAAGCTTGGACAAGTTT	3	2	0	CD	2.0	.
chr7	111445565	111445594	chr7:111445565-111445594	0	AAGCACGTTCTCTAAGACATGGGCATTCTC	1	2	10	AB2	-	.
chr7	111446150	111446173	chr7:111446150-111446173	0	AGGCTTGCTTAGGTAAACAAAGCA	1	3	4	ACD2	1.0	.
chr7	111450849	111450881	chr7:111450849-111450881	0	AAACAAATTTACAAGAAAAAAACAAACAACCCC	1	2	13	AA2	-	.
chr7	111458490	111458520	chr7:111458490-111458520	0	AAACTACCCTAAATTACCAATAAAATTGTTC	1	2	11	AA2	1.0	.
chr7	111459319	111459345	chr7:111459319-111459345	0	TGACAAGCTTATTTCCAAAACAATATT	1	3	7	ACD2	-	.
chr7	111459987	111460009	chr7:111459987-111460009	0	AAAAATGCTTCATGGAGTAGCTC	1	2	3	AA2	2.0	.
chr7	111461938	111461961	chr7:111461938-111461961	0	AAGATTGTTTGTATGAACAATTCC	1	2	4	AA2	1.0	.
chr7	111462211	111462233	chr7:111462211-111462233	0	CAGCTTGCTTACATAAATAGTCT	1	3	3	ACC2	2.0	.
chr7	111462893	111462922	chr7:111462893-111462922	0	AAACAAATCTGATCAATAAAGAACTTTTTC	1	2	10	AA2	1.0	.
chr7	111466228	111466255	chr7:111466228-111466255	0	TGACAAGTTAACGTTAAATGACAAGTTA	1	4	8	CCCC	1.0	.
chr7	111466770	111466789	chr7:111466770-111466789	0	AAACATGTACAGACATTTTT	3	2	0	AD2	-	.
chr7	111468917	111468941	chr7:111468917-111468941	0	AAAAAAGTTTGGTATGGGCTAGGTT	1	2	5	AD3	1.0	.
chr7	111470014	111470046	chr7:111470014-111470046	0	AAACAAATTTACAAGAAAAAAATAAACAACCCC	1	2	13	AA2	-	.
chr7	111472288	111472307	chr7:111472288-111472307	0	AAACATATCTGGAAAAGTTC	1	2	0	AA2	-	.
chr7	111475242	111475267	chr7:111475242-111475267	0	AAACAATTTTTTTAAAAGGCATTCCT	1	2	6	AA2	-	dELS
chr7	111477409	111477436	chr7:111477409-111477436	0	GGGCTTGTTTGTCTGAAAAAGAATGCAT	2	2	8	AD1	3.0	.
chr7	111478612	111478644	chr7:111478612-111478644	0	AGGGAAGTCTTGCTATGTCACCCAGGCTGGTCT	1	2	13	AB3	-	.
chr7	111482340	111482361	chr7:111482340-111482361	0	ATGCTTACTTACAGGCATGCTC	2	2	2	AD1	-	.
chr7	111484754	111484777	chr7:111484754-111484777	0	GGATATGGTCTAGAAAGCATGTTT	2	2	4	AD1	2.0	.
chr7	111486018	111486046	chr7:111486018-111486046	0	AGGCTAACCCAGCATGGAAAAGGTTGTTT	1	2	9	AA2	-	.
chr7	111486782	111486804	chr7:111486782-111486804	0	GTGCTAGTCTTTCAAACTTCCTT	1	2	3	AD3	-	dELS,CTCF-bound
chr7	111488106	111488126	chr7:111488106-111488126	0	TAACAAGCTTGAGGCAAGAAC	1	3	1	CDD3	1.0	.
chr7	111492422	111492447	chr7:111492422-111492447	0	AGACTTCCCCTCTGTCAAGAATGTTT	1	2	6	AA2	-	.
chr7	111497009	111497031	chr7:111497009-111497031	0	AAGCAAGCCTGTAAAACTACATT	1	2	3	AD4	-	.
chr7	111498109	111498138	chr7:111498109-111498138	0	AAACAAGCTCTTCAGTATTTAAGCATCTCT	2	1	10	A1	1.0	.
chr7	111498254	111498274	chr7:111498254-111498274	0	AAACATGTTTTGAGATAGCTA	1	2	1	AC1	-	.
chr7	111503632	111503662	chr7:111503632-111503662	0	GGGCTTCATCCCTGGGATGAAAGGCTAGTTC	1	2	11	AD1	4.0	.
chr7	111506541	111506567	chr7:111506541-111506567	0	GCACATGCCACCACACCAGGCTAGTTT	1	2	7	CD	-	.
chr7	111507239	111507271	chr7:111507239-111507271	0	AAAATAGTTTTATTTTCCAACCCAAAAAAGTTC	1	2	13	AA2	-	.
chr7	111508800	111508821	chr7:111508800-111508821	0	AGGCAAGTTCTCAATCCAGTCT	1	2	2	BD1	-	.
chr7	111510545	111510573	chr7:111510545-111510573	0	AAGCATGCCTTTCATATACAAACTAACCA	1	2	9	AC3	-	.
chr7	111515294	111515324	chr7:111515294-111515324	0	GGGCTTTCTCTCTCAGAGCCTAGACAATTTT	1	2	11	AA2	1.0	.
chr7	111518206	111518227	chr7:111518206-111518227	0	AGGGAATCTTAAAAACATGCTT	2	2	2	AA1	1.0	.
chr7	111523688	111523708	chr7:111523688-111523708	0	AAGCAATTTAAAAACATGTTT	1	2	1	AC1	1.0	.
chr7	111524505	111524528	chr7:111524505-111524528	0	AAGCTTGCCTTGACTGACATGCTT	2	1	4	C2	1.0	.
chr7	111526776	111526808	chr7:111526776-111526808	0	AAACATGTCTTCTCTTTGCTGTTCATCATGCCC	1	2	13	CD	3.0	.
chr7	111527125	111527148	chr7:111527125-111527148	0	GAACAAGTCACTTCTGGCCTGTTT	1	3	4	BCC2	-	dELS,CTCF-bound
chr7	111528637	111528658	chr7:111528637-111528658	0	AAAATTGTTCTTAAGCCTGCTT	1	2	2	AB2	2.0	.
chr7	111532376	111532398	chr7:111532376-111532398	0	AAACTTTTTTAAAGAACATGGTT	1	2	3	AD2	2.0	.
chr7	111532655	111532675	chr7:111532655-111532675	0	CAGCAAACTTATAGCTAGCCC	1	3	1	ACC2	1.0	.
chr7	111534759	111534791	chr7:111534759-111534791	0	GAGCAAGTCTTCTCCCAATTAAAGTGAAAGTCT	1	2	13	AD1	1.0	.
chr7	111536948	111536976	chr7:111536948-111536976	0	GAAATTGTCTGCATCTAAAGGACATGTCA	1	2	9	AC2	2.0	.
chr7	111540413	111540440	chr7:111540413-111540440	0	AATCAAGTCCAGGCTCTGTAACAAGTTA	1	3	8	CCD1	-	dELS
chr7	111545582	111545604	chr7:111545582-111545604	0	CACCATGTTGGCCAGGCTAGTCT	1	3	3	CCD1	-	.
chr7	111549052	111549080	chr7:111549052-111549080	0	AGACAAGGCTTAATCAGTGAGACATTTTC	1	2	9	AD2	-	.
chr7	111549220	111549251	chr7:111549220-111549251	0	AACCAAGTCTGACTCATTAACCGAACAATTCC	1	2	12	AD3	-	.
chr7	111551069	111551097	chr7:111551069-111551097	0	AAACATTTCCCTTCTTTAAAAAAAAGTCT	1	2	9	AA2	-	.
chr7	111552901	111552922	chr7:111552901-111552922	0	AGAATAGTCCCACGGCAAGCCC	1	2	2	AC2	-	.
chr7	111556912	111556934	chr7:111556912-111556934	0	TGATATGCCCTGCGAGCATGTTA	1	3	3	ACC1	1.0	.
chr7	111557509	111557540	chr7:111557509-111557540	0	AGAAATGCTTTCTATTGCTTGTCAACATGCCC	1	2	12	AC2	-	.
chr7	111557766	111557796	chr7:111557766-111557796	0	TAACTAGTTCAATTCACACAGTCACTAGTTC	1	3	11	CCD2	-	.
chr7	111559209	111559230	chr7:111559209-111559230	0	TCAGATGTCTGTGAACTTGTCT	1	3	2	ACD1	2.0	.
chr7	111562660	111562686	chr7:111562660-111562686	0	CAGCAAGCTATTATTGAGCACTTGCCC	1	3	7	CCD2	1.0	PLS,CTCF-bound
chr7	111563810	111563830	chr7:111563810-111563830	0	AGACATGTTTGAGACTGGTCT	2	1	1	B1	-	.
chr7	111564213	111564243	chr7:111564213-111564243	0	AAAATTGCTCTCCTGTGAAGGGGATATGTCC	1	2	11	AA2	-	.
chr7	111568444	111568470	chr7:111568444-111568470	0	AGACAAGCTCACATGTTAAAATTTTCT	1	2	7	AA1	1.0	.
chr7	111570273	111570303	chr7:111570273-111570303	0	AAACTAGCCCTAGCCAGAGGGGGACTTGAGT	1	2	11	DD4	-	.
chr7	111573132	111573156	chr7:111573132-111573156	0	AAAATAGCTTCAAAAGGGCAACTCT	1	2	5	AA2	-	.
chr7	111579860	111579882	chr7:111579860-111579882	0	GATCAAGCTCCATAGACATGCCC	2	1	3	D1	1.0	.
chr7	111586787	111586812	chr7:111586787-111586812	0	GAGCTAGCCTGAGCAAAAACAAAATA	1	3	6	ACD2	2.0	.
chr7	111588482	111588501	chr7:111588482-111588501	0	TGAATAGCCAGGACTTGTTC	3	3	0	ACC1	-	dELS,CTCF-bound
chr7	111590725	111590752	chr7:111590725-111590752	0	TATGTTGTTTACAACTAAGAACTTGCCT	1	3	8	ACD1	-	.
chr7	111591783	111591806	chr7:111591783-111591806	0	AGACTTTTTTGTAGTAACAAGCCA	1	3	4	ACC2	1.0	.
chr7	111594639	111594659	chr7:111594639-111594659	0	TGGCAAGTTAAGAACTGGTCT	1	3	1	BCC1	-	.
chr7	111596129	111596150	chr7:111596129-111596150	0	AAGAATGTTTTAAAGCTTTTTC	1	2	2	AA2	1.0	.
chr7	111600244	111600272	chr7:111600244-111600272	0	AGGAAAGTTTTTGAGCAGAGGGCATGGTT	1	2	9	AD3	1.0	.
chr7	111603015	111603038	chr7:111603015-111603038	0	AAGCAAGTCTCTCTAAACATTTCT	2	1	4	A1	-	.
chr7	111604536	111604560	chr7:111604536-111604560	0	GAGCTAGTTTAGTTGGGATAAATCC	1	2	5	AA1	-	.
chr7	111606861	111606881	chr7:111606861-111606881	0	AGACAAGCTCAGGACATACTG	1	2	1	AC3	1.0	.
chr7	111608654	111608681	chr7:111608654-111608681	0	GGGCTGGCCTTAACATTTGGACAAATCC	1	2	8	AB2	-	.
chr7	111608929	111608951	chr7:111608929-111608951	0	CACCATGTTGGCCAGGCTAGTCT	1	3	3	CCD1	-	.
chr7	111612598	111612617	chr7:111612598-111612617	0	AGACTAGCCTGGGCAACATG	2	3	0	ACD2	1.0	.
chr7	111617944	111617974	chr7:111617944-111617974	0	AAACAGGTTAATAGATTGAATAAGCTTGCCT	1	2	11	BC1	2.0	.
chr7	111618342	111618373	chr7:111618342-111618373	0	AGGCAAGCTGTATTGTGTGTATTCACAAGTTC	1	3	12	CCD2	-	.
chr7	111619090	111619116	chr7:111619090-111619116	0	CACCATGCCCAGCCTCTTGACATGCTT	1	3	7	CCD1	1.0	.
chr7	111620695	111620720	chr7:111620695-111620720	0	TTACAAGTTTTTGTGTAAACATGTTT	1	2	6	CD	-	.
chr7	111621431	111621461	chr7:111621431-111621461	0	AGACTTCTTTATGTATACTAGGTACAAGTTC	1	2	11	AD2	1.0	.
chr7	111622333	111622353	chr7:111622333-111622353	0	GGGCTTGCCTAAGACATACCC	2	1	1	A1	-	.
chr7	111622385	111622404	chr7:111622385-111622404	0	TGACTTGCCCAAACATTCCC	3	2	0	AC2	-	.
chr7	111627458	111627486	chr7:111627458-111627486	0	GAGGATGTCCTTTCCCCCAGTGCATGTTC	1	2	9	AD2	3.0	.
chr7	111628754	111628784	chr7:111628754-111628784	0	AGAATAGTTTGAGGAGAATTGAAATTAGTTC	1	2	11	AA2	1.0	.
chr7	111629734	111629755	chr7:111629734-111629755	0	AAACATTTGTTGAGGCTTGTTT	2	2	2	AD1	1.0	.
chr7	111632833	111632863	chr7:111632833-111632863	0	GGAGATGCCCAGGCCTCCAGAGAGCATGCTT	2	1	11	A1	1.0	.
chr7	111633518	111633550	chr7:111633518-111633550	0	AGGATAGCCCGGACTCCAGGCATAAGCAAGTGC	1	2	13	AD3	-	.
chr7	111634348	111634375	chr7:111634348-111634375	0	GATCTTGCTATGTTGCCCAGGCAAGTTG	1	3	8	CCD1	2.0	.
chr7	111634782	111634801	chr7:111634782-111634801	0	AAACTTGCTCTGAGTTGTTA	2	3	0	ACC2	1.0	.
chr7	111638029	111638060	chr7:111638029-111638060	0	GAGCATATTAAAGAGAGAATGTCAACTAGTCC	1	3	12	ACC2	-	.
chr7	111638736	111638756	chr7:111638736-111638756	0	AGACGTGCTTAAAGCTGGCTT	1	2	1	BB2	-	.
chr7	111640539	111640559	chr7:111640539-111640559	0	AAACAAGCTTAATAAAAGTTC	1	2	1	AD1	1.0	dELS
chr7	111641221	111641244	chr7:111641221-111641244	0	AAAAATGCTGAAATGAACTTGTTA	1	3	4	ACC1	1.0	.
chr7	111642546	111642570	chr7:111642546-111642570	0	AAGAAAGCCTCAGATGGGCATGCAT	1	2	5	AD3	1.0	.
chr7	111642668	111642687	chr7:111642668-111642687	0	AGGCAAGCCTATGAAAGTCC	2	2	0	AD1	2.0	.
chr7	111642798	111642827	chr7:111642798-111642827	0	AAACTTCCACTCCTGCTCTGAAACTTGCCT	1	2	10	AD1	1.0	.
chr7	111648688	111648718	chr7:111648688-111648718	0	AAGAATATTTTAGTGATTAGAGAGCAAGTTT	2	2	11	AA1	1.0	.
chr7	111648755	111648784	chr7:111648755-111648784	0	AAAAATGTTTATTCTCTGCAAGACTATTTC	1	2	10	AA2	-	.
chr7	111649482	111649509	chr7:111649482-111649509	0	AAGAAAGCTTTGTATCGGAGACTATTCT	1	2	8	AA2	-	.
chr7	111655586	111655618	chr7:111655586-111655618	0	GAGCTTGTCTTGGTTGCAGTATTGGAGAAGGCT	1	2	13	AD1	-	.
chr7	111658747	111658769	chr7:111658747-111658769	0	GAGCAAGTTCAATAAATTTGCTG	1	2	3	AC1	1.0	.
chr7	111660989	111661009	chr7:111660989-111661009	0	TAACATGTCCAGAACTAGATC	2	2	1	CD	-	.
chr7	111663134	111663165	chr7:111663134-111663165	0	GAGGTTGCCTAACAGAATTTGGGGACTTGCAT	1	2	12	AD3	1.0	.
chr7	111664921	111664942	chr7:111664921-111664942	0	AGACACCCTCACAGACATGCCC	2	2	2	AB1	-	.
chr7	111664968	111664993	chr7:111664968-111664993	0	GGGCATCCCTCAATCCGAACAAGTTG	1	2	6	AC2	-	.
chr7	111670200	111670226	chr7:111670200-111670226	0	GAATTTGTCTTTGTATTAAGCTTCCTT	1	2	7	AA2	-	dELS
chr7	111671265	111671286	chr7:111671265-111671286	0	AAATAAGTCTCTAAACCAGCCC	1	2	2	AB2	-	.
chr7	111676593	111676615	chr7:111676593-111676615	0	TGGCCTGTTTACCCAGCTAGTTC	1	3	3	BCC1	1.0	dELS
chr7	111679383	111679407	chr7:111679383-111679407	0	TGACTAGTTGTGGAGAAACATGATT	1	3	5	CCD1	-	dELS
chr7	111683872	111683897	chr7:111683872-111683897	0	TTGTTTGCCTCTGACAAAACAAGTCC	1	3	6	ACD1	1.0	.
chr7	111683947	111683968	chr7:111683947-111683968	0	TCCCAAGTTTGAAGACTAGCTT	1	3	2	CDD2	-	.
chr7	111684672	111684697	chr7:111684672-111684697	0	TAGCTTATCCTACCTTAAACATGCTG	1	3	6	ACC2	-	.
chr7	111689335	111689361	chr7:111689335-111689361	0	GAAAAAGCCCATCCATAGAACAAACTC	1	2	7	AA2	-	.
chr7	111690260	111690285	chr7:111690260-111690285	0	GGACATGTGCATAAGGAGGCATGTGC	1	2	6	DD2	1.0	.
chr7	111691871	111691894	chr7:111691871-111691894	0	AAGTATGTTCCAAAGAGCTAGATT	1	2	4	AD3	1.0	.
chr7	111692823	111692842	chr7:111692823-111692842	0	GAACATTTTCAGGCAAACCT	1	2	0	AA2	1.0	.
chr7	111694654	111694675	chr7:111694654-111694675	0	GGGCAAGTTCCCTGACTTTTTC	1	2	2	AC1	-	.
chr7	111696456	111696475	chr7:111696456-111696475	0	TGGCAAGTCAAAGCTAATTT	3	3	0	ACC1	-	DNase-H3K4me3
chr7	111697259	111697288	chr7:111697259-111697288	0	AAGGAAGTCTAGAACCTGAAATGCTTGCTT	1	2	10	AD2	-	.
chr7	111697828	111697854	chr7:111697828-111697854	0	GAGCTTGCTTGCAAACAAAGATTGTAC	1	2	7	AD1	-	.
chr7	111698239	111698262	chr7:111698239-111698262	0	GGGCAAGCTAAAATTGAGATGCTT	1	3	4	ACC2	-	.
chr7	111700781	111700813	chr7:111700781-111700813	0	GGGGTTGTTTGTGTGTTTCTTGTAAATTTGTTT	1	2	13	AA2	-	.
chr7	111701019	111701049	chr7:111701019-111701049	0	GGACATGCCCATGTCCTGAATGGTATTGCCT	2	2	11	AD1	-	.
chr7	111705154	111705182	chr7:111705154-111705182	0	GAACATGCTCCTTTAGTTCAGAGAATTTT	2	2	9	AA1	-	.
chr7	111707920	111707943	chr7:111707920-111707943	0	AAAGAAGCCCTTGCAAACATGATT	1	2	4	AD3	3.0	.
chr7	111709111	111709135	chr7:111709111-111709135	0	AGGCTTCCCTACATTGGAGATGCCC	1	2	5	AA2	-	.
chr7	111713405	111713435	chr7:111713405-111713435	0	GAACATCTTCATCTACCCTACAGGCTATTTC	1	2	11	AA2	2.0	.
chr7	111716545	111716576	chr7:111716545-111716576	0	CAGCATGTTTTCCATGTTTCCCAAACACATCC	1	3	12	ABC2	-	.
chr7	111726512	111726532	chr7:111726512-111726532	0	AAGCTAGTTCAAAAAATTTCT	2	2	1	AA1	-	.
chr7	111728127	111728152	chr7:111728127-111728152	0	CAACATGATATTTAATAAGCAAGTTT	1	3	6	CCD2	2.0	.
chr7	111730856	111730875	chr7:111730856-111730875	0	CAGCTTGCTAAGACTATTTT	3	3	0	ACC1	1.0	.
chr7	111731382	111731411	chr7:111731382-111731411	0	GAACTAGCTCATCACACAAAGGACATGGAG	1	3	10	CDD3	1.0	.
chr7	111732721	111732744	chr7:111732721-111732744	0	GAACAGGTCTACGGGAACATATTT	1	2	4	AB2	-	.
chr7	111735106	111735126	chr7:111735106-111735126	0	CGACATGTTCTTGGCTTCCTT	2	3	1	ACC1	1.0	dELS,CTCF-bound
chr7	111735488	111735508	chr7:111735488-111735508	0	GGGCTATTTTAAAACTTGGCT	1	2	1	AD2	1.0	dELS,CTCF-bound
chr7	111736870	111736901	chr7:111736870-111736901	0	AAACAAGCCCTTACACATTCCAGGACTGACCA	1	3	12	ABC2	1.0	.
chr7	111739080	111739099	chr7:111739080-111739099	0	AAGCAATTCCAGAATTGTCC	1	2	0	AA2	1.0	.
chr7	111740969	111740991	chr7:111740969-111740991	0	AGGTTTGTCCTTAAGCCAAGTTC	1	2	3	AD2	-	.
chr7	111741786	111741815	chr7:111741786-111741815	0	AAGCAAGTTCCAGTATTATTTGGCTTTCCC	1	2	10	AC1	1.0	dELS,CTCF-bound
chr7	111743066	111743093	chr7:111743066-111743093	0	GAGCAGGTCCTACTTAAAAAACTTTCCT	1	2	8	AB2	1.0	.
chr7	111743961	111743989	chr7:111743961-111743989	0	AGGCATGCACCACCACACCCAGCTAGTTT	1	2	9	CD	-	.
chr7	111744018	111744037	chr7:111744018-111744037	0	TATGTTGCCCAGGCTAGTCT	2	3	0	ACD1	1.0	.
chr7	111745716	111745736	chr7:111745716-111745736	0	CATCAAGCCTACAGCAAGTCT	1	3	1	CCD1	1.0	.
chr7	111745778	111745809	chr7:111745778-111745809	0	GAAGTTGTTTGTTTCACAGGTTGAACATCCCT	1	2	12	AA2	1.0	.
chr7	111746460	111746480	chr7:111746460-111746480	0	AGGCAAGTCAAAGACAAGTTG	2	2	1	CC	1.0	.
chr7	111746646	111746669	chr7:111746646-111746669	0	GAACAAGCCCAAATCAGTAAGCTA	1	3	4	ACC2	2.0	.
chr7	111746935	111746962	chr7:111746935-111746962	0	AGACTTTTCTATGCCCATGAACTTCTTT	1	2	8	AA2	-	.
chr7	111747737	111747760	chr7:111747737-111747760	0	TCTCATGTCTTTTAAAACTAGTTT	1	3	4	CDD2	-	.
chr7	111748791	111748810	chr7:111748791-111748810	0	AAACATGTACAAAAATGTTC	3	2	0	AD2	-	.
chr7	111753274	111753293	chr7:111753274-111753293	0	AGACTAGCCTGAGCAACATC	3	2	0	AD4	1.0	.
chr7	111755483	111755504	chr7:111755483-111755504	0	GAAAGTGCTTGAGAACAAGCTC	1	2	2	AB4	1.0	.
chr7	111756396	111756417	chr7:111756396-111756417	0	TGACTTGCTCAAAAGCTACACT	1	3	2	ACD2	-	.
chr7	111756551	111756580	chr7:111756551-111756580	0	GGGCTTCCTCTGGCCGGGACGAGCAACCCC	1	2	10	AA2	1.0	pELS,CTCF-bound
chr7	111757503	111757535	chr7:111757503-111757535	0	GAATAAGTTTCCAGAAAAAACAAGAACATGATC	1	2	13	AD3	-	.
chr7	111760102	111760125	chr7:111760102-111760125	0	GAACAACCTTGCATGGAAATGCTC	1	2	4	AA2	-	.
chr7	111766117	111766147	chr7:111766117-111766147	0	CAACATGATGGACTGAAGTTAAAACAAGCTT	1	3	11	CCD2	2.0	dELS
chr7	111766477	111766504	chr7:111766477-111766504	0	GGACTTGTTTGAACCTAAGAGCAAAGCA	1	3	8	ACD2	-	dELS
chr7	111770070	111770093	chr7:111770070-111770093	0	GAGCATCCCCCAAAGGGCAGGCTT	1	2	4	AB2	1.0	.
chr7	111773816	111773835	chr7:111773816-111773835	0	AGACTAGCCTGGGCAATATG	2	3	0	ACD2	-	.
chr7	111774932	111774963	chr7:111774932-111774963	0	AAACTTCCCTTACAAAATAAGGTAGCTAGCCT	1	2	12	AC2	1.0	.
chr7	111775624	111775645	chr7:111775624-111775645	0	GAAAAAGCTCCAAGAAAAGTCC	1	2	2	AA2	1.0	.
chr7	111776689	111776708	chr7:111776689-111776708	0	CAGCAAACCCAAACAAGTTA	2	3	0	ACC2	-	.
chr7	111776958	111776986	chr7:111776958-111776986	0	AGACATGTGCCACCATGACGGGCTAATTT	1	2	9	AD2	-	.
chr7	111778745	111778773	chr7:111778745-111778773	0	AAGCTATTTTGCTCTAAAGAAAAAAGTCT	1	2	9	AA2	-	.
chr7	111779290	111779312	chr7:111779290-111779312	0	AAACATGTTTATTGAAAATATTT	2	2	3	AA1	-	.
chr7	111779592	111779611	chr7:111779592-111779611	0	CATGATGCCCAGGCTAGTCT	3	3	0	ACD1	-	.
chr7	111779856	111779878	chr7:111779856-111779878	0	AGACATGTTTAGTGAACAAATCA	1	2	3	AC3	-	.
chr7	111780829	111780857	chr7:111780829-111780857	0	AGATTAGCTTCAAAGTGATAGATTTGCTT	1	2	9	AA2	-	.
chr7	111782227	111782247	chr7:111782227-111782247	0	TGGCTTGCCCAGGACAGCTTT	1	3	1	ABC2	1.0	.
chr7	111787824	111787853	chr7:111787824-111787853	0	AAACATTTTTCAAGCACAATAAGCAAATTC	1	2	10	AA2	2.0	.
chr7	111788888	111788920	chr7:111788888-111788920	0	AGGCAACCCTTTGGAATTCTAAGGGACTAATCT	1	2	13	AA2	-	.
chr7	111792900	111792920	chr7:111792900-111792920	0	GACCAAGTCAATAGCAAGTTT	1	3	1	CCD1	-	.
chr7	111793137	111793165	chr7:111793137-111793165	0	GAGCATTTCTGTCATGATAAAACTTTCCT	1	2	9	AA2	-	.
chr7	111794270	111794289	chr7:111794270-111794289	0	GGGCATGTTTGAGGTACTTC	2	2	0	AA1	-	.
chr7	111794769	111794797	chr7:111794769-111794797	0	CAACTTGCCCGAAGTCACCCAGCTAGCTG	1	3	9	CCC	-	.
chr7	111797252	111797284	chr7:111797252-111797284	0	GAAAAAGTTCCCCAAAATTAAAAAAGCAACTTT	1	2	13	AA2	-	.
chr7	111797852	111797880	chr7:111797852-111797880	0	AGGGATGGCTCATTCTAAAAAACAAGTTT	2	2	9	AD1	-	.
chr7	111799065	111799085	chr7:111799065-111799085	0	CAACATGCTTCAAACTGCTTC	2	3	1	ABC2	1.0	.
chr7	111799579	111799609	chr7:111799579-111799609	0	GAGCAACCCCTGACAGCCCAGAGGAATGTCC	1	2	11	AA2	-	.
chr7	111800267	111800287	chr7:111800267-111800287	0	AAAGATGTTTAGAACAAGTCA	1	2	1	AC2	-	.
chr7	111803070	111803093	chr7:111803070-111803093	0	AAACATGTCATGTATAGCTGGTTT	1	3	4	BCC1	1.0	.
chr7	111803215	111803243	chr7:111803215-111803243	0	AGAATAGCTTATTTGCTGAAAACATACTT	1	2	9	AA2	-	dELS,CTCF-bound
chr7	111807672	111807694	chr7:111807672-111807694	0	CACCATGTTGGCCAGGCTAGTCT	1	3	3	CCD1	-	.
chr7	111809110	111809141	chr7:111809110-111809141	0	GAGCCAGGTCAAAACAATGTGCAAACATGTTT	2	2	12	BD1	2.0	.
chr7	111817490	111817513	chr7:111817490-111817513	0	AAGCTTCCCTCCTTGAGAAAGTCT	1	2	4	AA2	1.0	.
chr7	111817580	111817610	chr7:111817580-111817610	0	AAGCTTGTCATGGACAGGTAGCAGTTAGTTC	1	3	11	ACC2	-	.
chr7	111817728	111817757	chr7:111817728-111817757	0	GGCCATGCCTATTAGTAAATCAACATGCTG	1	3	10	CCD1	-	.
chr7	111820662	111820686	chr7:111820662-111820686	0	AGGCAAGCTTAAGCAGAAATTGTAT	1	2	5	AD1	1.0	.
chr7	111821405	111821437	chr7:111821405-111821437	0	TAACAAGCTTGGAAGTGAAGACCAGGCCAGTTT	1	2	13	BC2	-	.
chr7	111823637	111823656	chr7:111823637-111823656	0	GGATTAGCTCAATCTAGCTT	2	2	0	AD2	1.0	.
chr7	111825036	111825066	chr7:111825036-111825066	0	TAACTAGCCCAATGACCTTGGCAATTTGTTT	1	3	11	ACC2	-	.
chr7	111830675	111830694	chr7:111830675-111830694	0	GAATATATTTAAACATGCTT	2	2	0	AA1	1.0	.
chr7	111831645	111831668	chr7:111831645-111831668	0	CAGCTAGTTTTTACAAACTTTTTA	1	3	4	ACC1	1.0	.
chr7	111840933	111840953	chr7:111840933-111840953	0	AGACAAGACCAGGGCATATTT	1	2	1	AD2	-	.
chr7	111843285	111843315	chr7:111843285-111843315	0	AAGCTTGTTAAGAGGATGAAAAAACAAGCTA	1	2	11	CC	-	.
chr7	111843907	111843933	chr7:111843907-111843933	0	AAACATGTTTGTTAAAGGAACTTGGAA	1	3	7	CDD3	1.0	.
chr7	111844569	111844595	chr7:111844569-111844595	0	TTCCAAGTTCCTTTAACAAACATGTTT	1	3	7	CDD2	-	.
chr7	111846609	111846638	chr7:111846609-111846638	0	AGCCAAGTTCTGAGTATCATGAAGTAGCCT	1	2	10	AD2	2.0	.
chr7	111849668	111849687	chr7:111849668-111849687	0	CTGTATGCCTAGGCAAGCTT	3	3	0	ACD1	-	.
chr7	111853502	111853531	chr7:111853502-111853531	0	GAGCCAGTCGCAAAACCTGCAAACAAGCCT	1	2	10	BC1	1.0	.
chr7	111854578	111854600	chr7:111854578-111854600	0	CACCATGTTGGCCAGGCTAGTCT	1	3	3	CCD1	-	.
chr7	111855474	111855506	chr7:111855474-111855506	0	AAAAAAGTTGAGATTTTCATTTTAGACATGCTG	1	3	13	ACC1	3.0	dELS,CTCF-bound
chr7	111857442	111857464	chr7:111857442-111857464	0	AAGCAAGTCGTACCAGCAAGCTT	1	2	3	CC	1.0	.
chr7	111862409	111862438	chr7:111862409-111862438	0	AAAATTGTTTACTATATATAAAACTATTTC	1	2	10	AA2	-	.
chr7	111866742	111866773	chr7:111866742-111866773	0	AAATATTTTTCAGGTGTGAATTAGGCAAGTTT	2	2	12	AA1	-	.
chr7	111866951	111866983	chr7:111866951-111866983	0	GGGCAACTTGACACTGAGGTCTCTGGCAAGTTC	1	3	13	ACC2	-	.
chr7	111872186	111872207	chr7:111872186-111872207	0	GCACATGTTTCTGAACCAGCCT	1	2	2	BD2	-	.
chr7	111873727	111873751	chr7:111873727-111873751	0	AAGCAAGCTCCACCAAAGCCAGATT	1	2	5	BD1	-	.
chr7	111876560	111876586	chr7:111876560-111876586	0	CAATTTGCCAAGGAGAAGAGCTTGCTT	1	3	7	ACC1	-	.
chr7	111877118	111877144	chr7:111877118-111877144	0	GAAAATGCCCTTGGAAAAGGGAAGTTT	1	2	7	AA2	-	.
chr7	111880428	111880451	chr7:111880428-111880451	0	AGACTTGTCCTTCAAGAAATGCTA	1	2	4	AC1	-	.
chr7	111882801	111882827	chr7:111882801-111882827	0	GGGATTGCTCCATGTTGAGGCTGGTCT	1	2	7	AB3	1.0	.
chr7	111887773	111887792	chr7:111887773-111887792	0	AAAAAGGCTTGAGCATGTTT	3	2	0	AB1	1.0	.
chr7	111887907	111887933	chr7:111887907-111887933	0	GAACTAGTCTTGAAGCAAAGGAATCCT	1	2	7	AA1	-	.
chr7	111888100	111888125	chr7:111888100-111888125	0	TAAATAGCTCTTGTGAGGACTAGTTT	1	2	6	AC3	-	.
chr7	111888961	111888989	chr7:111888961-111888989	0	CAGGAAGCCCTCTCAGCAGAAGCAAGTCA	1	3	9	ACC1	1.0	.
chr7	111889300	111889320	chr7:111889300-111889320	0	AGATATGTTCCTGGCTTGTCT	1	2	1	AC2	-	.
chr7	111889907	111889931	chr7:111889907-111889931	0	TAGCTTGTTTGAGTTGGGCACTTCT	1	3	5	ABC2	-	.
chr7	111893336	111893358	chr7:111893336-111893358	0	GGACTTGACTGGAAAGCTAGCAC	1	2	3	DD2	1.0	.
chr7	111894411	111894439	chr7:111894411-111894439	0	GGGCAAGCTGAGGGATCAACAGATAGTTC	1	3	9	ACC2	-	.
chr7	111894766	111894785	chr7:111894766-111894785	0	TGGCATGCCCTGAGATGCCT	3	3	0	ACC2	1.0	.
chr7	111899383	111899407	chr7:111899383-111899407	0	AAGCTAGATTCACCAAAACTTTCTC	1	2	5	AD2	1.0	.
chr7	111901418	111901448	chr7:111901418-111901448	0	AAAGTTGTTGTTTTTTTTTCCTGGCTTGTCT	1	3	11	ACC1	2.0	.
chr7	111901627	111901648	chr7:111901627-111901648	0	AAGCAATTATACAGACTTGTTT	1	2	2	AD1	2.0	.
chr7	111904561	111904583	chr7:111904561-111904583	0	AGGCCAGTCCCCAAGGCCTGTTT	1	2	3	BB2	-	.
chr7	111910435	111910464	chr7:111910435-111910464	0	AGACATGCTGTACATGTACGATACTTGCCA	1	3	10	CCD2	1.0	.
chr7	111911540	111911563	chr7:111911540-111911563	0	ACACATGTCTGAAAGAACAATTTT	1	2	4	AD3	2.0	.
chr7	111921972	111922000	chr7:111921972-111922000	0	AAATATGTCTGTATATTGAGAACAATCCT	1	2	9	AA2	-	.
chr7	111924693	111924713	chr7:111924693-111924713	0	AGGATTGCTTAAGGCCAGTTC	1	2	1	AB2	1.0	.
chr7	111930915	111930936	chr7:111930915-111930936	0	AAATTAGTTTTTAGGCTTCTTC	1	2	2	AA2	1.0	.
chr7	111934482	111934510	chr7:111934482-111934510	0	AAGCCAGCCATAGGCAGCGAAGCATGTTT	1	2	9	BC1	1.0	.
chr7	111936107	111936130	chr7:111936107-111936130	0	AAATTAGTTCTCATTAGCAAGTCT	1	2	4	AC2	-	.
chr7	111940601	111940631	chr7:111940601-111940631	0	AAACAAATTCCATATTCAAAAAAACTATTTC	1	2	11	AA2	-	.
chr7	111940651	111940670	chr7:111940651-111940670	0	AGAGTAGTTTGAGGTTGTCT	1	2	0	AA2	-	.
chr7	111940780	111940805	chr7:111940780-111940805	0	TAACTTGTTTAAATTGTTACATGTTT	1	3	6	CCD2	-	.
chr7	111941534	111941560	chr7:111941534-111941560	0	AAACATGCTTTTTTCTTAATCATTTCC	2	2	7	AD1	-	.
chr7	111944127	111944156	chr7:111944127-111944156	0	GAACACATTCTGGCTTCACTGAGCAAGTTC	1	2	10	AB1	-	.
chr7	111946334	111946357	chr7:111946334-111946357	0	AAACTACCCCCACTAAACTTGCAT	1	2	4	AD2	-	.
chr7	111948898	111948926	chr7:111948898-111948926	0	AAACATGCTTAGAAAAAAAAAAAAAGACT	2	2	9	AD1	1.0	.
chr7	111950368	111950398	chr7:111950368-111950398	0	AAATTAGTTTTTGTAAACTTAAAAAATGTCC	1	2	11	AA2	-	.
chr7	111950436	111950465	chr7:111950436-111950465	0	AGACTTTTTTCCTAAGTGGAAGAGAAGTTT	1	2	10	AA2	-	.
chr7	111952654	111952683	chr7:111952654-111952683	0	AAACATGTTGTGAGAAAGATTAGCAAGCTA	1	3	10	CCC	1.0	.
chr7	111953075	111953103	chr7:111953075-111953103	0	AAATTAGCCCGGTGGGGTGGTGCATGCCT	1	2	9	AD2	-	.
chr7	111953703	111953735	chr7:111953703-111953735	0	GGCCTTGCTTAGTTTCTGAGATCAAACAAGATC	1	2	13	DD3	-	pELS,CTCF-bound
chr7	111955182	111955203	chr7:111955182-111955203	0	AAGCAACTTCTCAAGCAAGTCT	1	1	2	A2	-	pELS,CTCF-bound
chr7	111956795	111956819	chr7:111956795-111956819	0	AGACCTGTCTCCTAGGTGCATGCCC	1	2	5	BD2	-	.
chr7	111958017	111958038	chr7:111958017-111958038	0	AAACAACTCTATAAACATTTTT	1	2	2	AA2	2.0	.
chr7	111959176	111959195	chr7:111959176-111959195	2	CAGCATGTCTAGACATGGCA	4	3	0	CCD1	-	.
chr7	111963052	111963073	chr7:111963052-111963073	0	AGATTAGTCCCAAGACAAATTT	1	2	2	AA2	2.0	.
chr7	111963650	111963673	chr7:111963650-111963673	0	AGGCTTGCTTAGGTAAACAAAGCA	1	3	4	ACD2	-	.
chr7	111968349	111968381	chr7:111968349-111968381	0	AAACAAATTTACAACAAAAAAACAAACAACCCC	1	2	13	AA2	-	.
chr7	111976779	111976806	chr7:111976779-111976806	0	CAGCATGCTGACTGTGATAAGCAAACTT	1	3	8	ACC1	1.0	.
chr7	111987392	111987420	chr7:111987392-111987420	0	CAACTTTCTTCCTATTTACAAACTAGTCC	1	2	9	AC1	1.0	dELS,CTCF-bound
chr7	111987600	111987631	chr7:111987600-111987631	0	TAGGAAGTTCCCTGTAAATGGCTGGCAAGTCT	1	3	12	ACC1	-	dELS
chr7	111988768	111988791	chr7:111988768-111988791	0	GAGCATGTCCACACCATCAAGCCA	1	3	4	CCD2	-	.
chr7	111988904	111988925	chr7:111988904-111988925	0	GAAAAAGCCCATAGGATTGCTT	1	2	2	AA2	-	.
chr7	111991002	111991023	chr7:111991002-111991023	0	AAGCAAGTTATTAAACAAGTCA	2	2	2	CC	1.0	.
chr7	111997010	111997032	chr7:111997010-111997032	0	GGACTGGTTGCACAGGCTTGCTC	1	2	3	BC1	-	.
chr7	111997807	111997829	chr7:111997807-111997829	0	TAACTATTTACACAGGCAAGTTC	1	3	3	ACC2	-	dELS
chr7	112000077	112000102	chr7:112000077-112000102	0	TAACATGCCGCTAAGTATACTTGTTT	1	3	6	CCD2	-	.
chr7	112001736	112001762	chr7:112001736-112001762	0	TGGCTAGTTTATGAATTAAACTTTATC	1	3	7	ACD2	-	.
chr7	112003441	112003462	chr7:112003441-112003462	0	GGACTAGCATTTAAGGATGTTT	1	2	2	AD2	-	.
chr7	112006439	112006471	chr7:112006439-112006471	0	GGAGTTGTTTAAAACTGGGATGACAGCTTGTCT	1	2	13	AC2	-	.
chr7	112009369	112009390	chr7:112009369-112009390	0	TCTCAAGTTCTGAGGCTAGCCC	1	3	2	CDD2	1.0	dELS
chr7	112014547	112014568	chr7:112014547-112014568	0	AGGTCTGCTTTCAGGCTAGTTC	1	2	2	AB4	-	.
chr7	112015487	112015509	chr7:112015487-112015509	0	CACTTTGCTCGGTGGACTTGCCC	1	3	3	ACD1	-	.
chr7	112021521	112021553	chr7:112021521-112021553	0	GAGGAAGTCTAACGCCTTCCCATGGGCAAGTCA	1	2	13	AC2	1.0	.
chr7	112024074	112024101	chr7:112024074-112024101	0	CGACTTGTTTTTCAAGAAAGACTATTTA	1	3	8	ACC1	-	.
chr7	112025972	112025999	chr7:112025972-112025999	0	ATGCAAGCCCCTCTCATTGCACTTGCCT	1	2	8	DD2	1.0	.
chr7	112026425	112026449	chr7:112026425-112026449	0	AAAATTGTCTTCCATGAACTGGTCC	1	2	5	AB3	-	.
chr7	112029368	112029392	chr7:112029368-112029392	0	AGAATTGCTTCTTTCAGGCAGGTTC	1	2	5	AB3	-	.
chr7	112030710	112030729	chr7:112030710-112030729	0	AAGCTTGCTAGAAGAAGTCT	2	2	0	AC2	1.0	.
chr7	112030831	112030851	chr7:112030831-112030851	0	GAACTTTTTAAAAGCAAGTTT	1	2	1	AC1	-	.
chr7	112031729	112031755	chr7:112031729-112031755	0	GTGCTTGCTTTACTCCAGAACATTCTT	1	2	7	AD3	-	.
chr7	112034480	112034501	chr7:112034480-112034501	0	AAACAACCCTTGAGACTAGACT	1	2	2	AD2	2.0	.
chr7	112037225	112037249	chr7:112037225-112037249	0	GAGCACGTTTAAGGCAGGCTAGGCT	1	2	5	BD2	1.0	.
chr7	112042903	112042924	chr7:112042903-112042924	0	CGGGTTGTTACAAAGCAAGCTC	1	3	2	ACC1	1.0	.
chr7	112044580	112044607	chr7:112044580-112044607	0	TAACATGTCCTTCAAACATAGCAGGTCT	1	3	8	BCC1	-	.
chr7	112045612	112045638	chr7:112045612-112045638	0	GATCAAGTCTTTTCACCATACATGCTT	1	2	7	DD2	-	.
chr7	112046080	112046104	chr7:112046080-112046104	0	AAGCTTGTCAACTCAAAACATCCTT	1	2	5	AC2	2.0	.
chr7	112046470	112046494	chr7:112046470-112046494	0	AGAAAACCCTTCAATGGACATGTCT	2	2	5	AA1	-	.
chr7	112046730	112046759	chr7:112046730-112046759	0	GAACATGTTCCTTGAGAGAGGGGCTACATA	1	3	10	ACD2	-	.
chr7	112052572	112052592	chr7:112052572-112052592	0	AGACTTGTTTCCAACATACCA	2	3	1	ACC1	-	.
chr7	112054863	112054886	chr7:112054863-112054886	0	TAGAAAGTTAAAATAAACTTGTTT	1	3	4	ACC1	1.0	.
chr7	112057123	112057149	chr7:112057123-112057149	0	GAGCATATTTGCTGGGCAAGGTAGCTC	1	2	7	AA2	1.0	dELS
chr7	112057213	112057240	chr7:112057213-112057240	0	AGACCAGCTTGGGCAACAGAACAAGGCC	1	2	8	BD3	-	dELS
chr7	112059717	112059746	chr7:112059717-112059746	0	GGACATGTCAAAAGAGGGGGGAAAAAGTCA	1	3	10	ACC2	1.0	.
chr7	112064257	112064277	chr7:112064257-112064277	0	AATTTAGCCCAGAGCATGTTT	1	2	1	AD4	-	.
chr7	112064595	112064618	chr7:112064595-112064618	0	GGATTTGCCTTGTTAGACTAGATC	1	2	4	AD3	-	.
chr7	112065162	112065181	chr7:112065162-112065181	0	AAACAACTTCGAACATCTCT	1	2	0	AA2	-	.
chr7	112066116	112066137	chr7:112066116-112066137	0	GGGCATGTCTGTGAGGGTGTTT	2	2	2	AB1	-	.
chr7	112069614	112069637	chr7:112069614-112069637	0	GAGCTTTCTCTTTAAAACTTGGCT	1	2	4	AD2	1.0	.
chr7	112074075	112074107	chr7:112074075-112074107	0	TAGCATGCCTTTTGACTACTGTGTAATAAGCCT	1	3	13	ACC2	-	.
chr7	112075968	112075992	chr7:112075968-112075992	0	AGGCTAGATTATAAAAAATTAGTTT	1	2	5	AD2	-	.
chr7	112076554	112076583	chr7:112076554-112076583	0	AAATATGTTTTGCAATATTTGGACATTCTC	1	2	10	AA2	-	.
chr7	112078232	112078264	chr7:112078232-112078264	0	GAGCTTTCCTTGAAAACAAACACAAAGAAGCCT	1	2	13	AA2	-	.
chr7	112079538	112079557	chr7:112079538-112079557	0	TGACAAGCCACAACAAGCTG	2	4	0	CCCC	-	.
chr7	112084164	112084183	chr7:112084164-112084183	0	GAACATGCCCAGCCAATCTC	3	2	0	AD1	1.0	dELS
chr7	112086249	112086272	chr7:112086249-112086272	0	AGGGAAATCCAGAAAAACTAGCTC	1	2	4	AA1	-	.
chr7	112090069	112090093	chr7:112090069-112090093	0	AAGTTAGTCTTTCAAGGATAAGCCC	1	2	5	AA2	-	.
chr7	112091362	112091381	chr7:112091362-112091381	0	AGAGATGTCTGGGCATTCCT	1	2	0	AA2	1.0	.
chr7	112092706	112092738	chr7:112092706-112092738	0	AAACTTCTCTTCCTTTTCTTTTTTAACATGCCC	1	2	13	AC2	-	dELS
chr7	112093763	112093786	chr7:112093763-112093786	0	AAGTTAGCTTTATAAAGCTTGCCT	1	1	4	A1	1.0	.
chr7	112095881	112095909	chr7:112095881-112095909	0	AGACTAGCCTGACCAACAAGGAGAAACCC	1	2	9	AA1	-	.
chr7	112103053	112103079	chr7:112103053-112103079	0	TGACTTGTCCACATGTCTGACATGTCT	1	2	7	CC	1.0	.
chr7	112109634	112109659	chr7:112109634-112109659	0	TAACAAGTTCGAAGAGAAGGTAGTTA	1	3	6	ACC2	1.0	.
chr7	112113505	112113524	chr7:112113505-112113524	0	AGACAAGCTTTAATATGTTT	3	2	0	AC1	-	.
chr7	112114175	112114200	chr7:112114175-112114200	0	GAGCTATCCCCATCCTGGTCAAGCCT	1	2	6	AD2	-	.
chr7	112116912	112116940	chr7:112116912-112116940	0	ATGCTTGTTTTGAAAATACAAATTTGTTC	1	2	9	AD2	2.0	.
chr7	112117852	112117873	chr7:112117852-112117873	0	GACCAAGCTTCATGACATGCCT	2	2	2	CD	1.0	.
chr7	112118733	112118755	chr7:112118733-112118755	0	AAGCCAGTTTGGCAAACAAGCCT	1	1	3	B1	1.0	.
chr7	112120535	112120560	chr7:112120535-112120560	0	GGACATATCTAGAAGAGGACAAATTT	1	2	6	AA2	-	.
chr7	112121445	112121468	chr7:112121445-112121468	0	AGACAAATCCACAGGGGCAAGGTT	1	2	4	AD2	1.0	.
chr7	112123330	112123353	chr7:112123330-112123353	0	AGGCTTCTTCAGTTCAGCATGTCA	1	3	4	ACC2	-	.
chr7	112124980	112125003	chr7:112124980-112125003	0	AAAGATGTTTTCATAAGGATGCTT	1	2	4	AA2	-	.
chr7	112126698	112126730	chr7:112126698-112126730	0	AAACAAATTTACAAGAAAAAAACAAACAACCCC	1	2	13	AA2	-	.
chr7	112127733	112127752	chr7:112127733-112127752	0	AAGAAAGCCTAAGCTTGGCT	2	2	0	AD3	-	.
chr7	112132874	112132897	chr7:112132874-112132897	0	AAGGAAGCTCCTACAGGCCAGTCT	1	2	4	AB2	-	.
chr7	112133520	112133540	chr7:112133520-112133540	0	TAAGGAGTTTGAGACTAGCCT	1	3	1	ABC1	2.0	dELS
chr7	112134590	112134609	chr7:112134590-112134609	0	AGGCAAGTCCCAGCTACTCA	3	3	0	ACC1	1.0	.
chr7	112137469	112137500	chr7:112137469-112137500	0	CAACATTTTTCCATCTATTCTAAGACATGCTT	1	2	12	AC1	-	dELS
chr7	112140379	112140405	chr7:112140379-112140405	0	GAATATGTTCCACACAAAAACATGCTT	2	1	7	A1	-	dELS
chr7	112146314	112146333	chr7:112146314-112146333	0	AGGCTTTCTTTAACAAGTTG	2	3	0	ACC2	-	.
chr7	112149820	112149849	chr7:112149820-112149849	0	GAAGAAGCCCTCAGTCTCTGAAATATGCCC	1	2	10	AA2	-	dELS
chr7	112150375	112150396	chr7:112150375-112150396	0	GCACTTGTCTGCCAACATGCCG	2	3	2	CCD1	-	.
chr7	112150517	112150546	chr7:112150517-112150546	0	GACAAAGCCCACCTATTCAAAAGCAAGTCA	1	3	10	ACD1	-	.
chr7	112155242	112155273	chr7:112155242-112155273	0	AAATTTGTTTCATGTATCCCCAAAAGAAGTCC	1	2	12	AA2	1.0	.
chr7	112156539	112156562	chr7:112156539-112156562	0	AGACAAACCCACATAAAATTGTTT	1	2	4	AA2	1.0	.
chr7	112156894	112156925	chr7:112156894-112156925	0	AAATATGTATTGAGAATTTATGAGACAAGTTT	2	2	12	AD1	-	.
chr7	112161046	112161072	chr7:112161046-112161072	0	AAGTTAGCCTTGAAAGCAGACATGTAC	1	2	7	AD3	-	dELS
chr7	112161248	112161269	chr7:112161248-112161269	0	GGACTTGTTTTAAAACTTGCTG	2	1	2	C1	-	.
chr7	112162776	112162808	chr7:112162776-112162808	0	CAGCATGCTTCTCTACCTTGAAAAAAGAAGCCA	1	3	13	ACC2	-	.
chr7	112164873	112164904	chr7:112164873-112164904	0	GAAAATGTCTCTTACTGGTAATGGACATGTTA	1	2	12	AC2	-	.
chr7	112166277	112166299	chr7:112166277-112166299	0	AAACATGCTCTTGGGGTATGACT	2	2	3	AD1	1.0	.
chr7	112168149	112168169	chr7:112168149-112168169	0	AATCAAGTTTTAAACTACCTT	1	2	1	AD3	-	.
chr7	112168202	112168222	chr7:112168202-112168222	0	AAGCATGTTTTAAAAATTCTT	2	2	1	AA1	-	.
chr7	112172399	112172424	chr7:112172399-112172424	0	GGCCATATCTCTCAGAAGACTTGTTC	2	2	6	AD1	3.0	.
chr7	112173718	112173745	chr7:112173718-112173745	0	GGAAATGCCCAAGGGCAGGTGCTAGCCC	1	2	8	AD2	-	dELS
chr7	112175338	112175367	chr7:112175338-112175367	0	ATACATGTTTTAAAAAACCTGAAAAAGCTC	1	2	10	AD2	-	.
chr7	112176835	112176860	chr7:112176835-112176860	0	AAACAAGTTTGGTGGTGGTGTTGTTT	1	2	6	AD1	1.0	.
chr7	112178458	112178483	chr7:112178458-112178483	0	AGACTTGCTTTGTCAAAGACTACACC	1	2	6	AD4	3.0	.
chr7	112179577	112179603	chr7:112179577-112179603	0	AAACATGCCTGGCGCTCAAAGAATCCC	2	2	7	AA1	-	.
chr7	112179933	112179954	chr7:112179933-112179954	0	TGACAAGTTGTCAATCTAGTTT	1	3	2	CCD2	-	.
chr7	112182071	112182093	chr7:112182071-112182093	0	ATACTAGTTTTACATACTTGTCC	1	2	3	DD2	1.0	.
chr7	112186042	112186064	chr7:112186042-112186064	0	GGGCTAGGCCAGGGGGCAACTTC	1	2	3	AD2	1.0	dELS
chr7	112186415	112186436	chr7:112186415-112186436	0	GGACAGGTTCTAGAACATTTCT	1	2	2	AB2	-	.
chr7	112192830	112192851	chr7:112192830-112192851	0	CAACATGTCGTAAAATATGCCC	1	3	2	ACC2	2.0	.
chr7	112193842	112193866	chr7:112193842-112193866	0	AATCAAGGTTTGGCAGGACTAGTTC	1	2	5	DD1	-	.
chr7	112199268	112199300	chr7:112199268-112199300	0	AGACAAGCTCTTAGAACTGTGCTTGACATGTAG	1	3	13	CCD1	-	.
chr7	112199521	112199543	chr7:112199521-112199543	0	AGAGTTGTTCCTGAAGTAAGTTT	1	2	3	AA2	-	dELS
chr7	112199642	112199663	chr7:112199642-112199663	0	AAACAAGTTATACAAGTTGCCT	1	3	2	ACC2	-	.
chr7	112201903	112201935	chr7:112201903-112201935	0	AAACTTCTTTAGATTGCACATGTAAGCAAGATC	1	2	13	AD2	-	.
chr7	112205259	112205284	chr7:112205259-112205284	0	GGGTATGCTTTCCTAAAAGCTATCTC	1	2	6	AA2	1.0	.
chr7	112212986	112213009	chr7:112212986-112213009	0	AAACTACTCTTGTAGGTCTTGTTT	1	2	4	AD2	-	.
chr7	112213747	112213773	chr7:112213747-112213773	0	AGACTTTTCTTACACATAAATATGCTC	1	2	7	AA2	-	.
chr7	112214435	112214464	chr7:112214435-112214464	0	AGACTTGCCACCTCATGCTGAAACAAGTAT	1	2	10	CD	-	.
chr7	112216098	112216128	chr7:112216098-112216128	0	GGGCTTATTTGAATTTCTTTCAAACCAGTTT	1	2	11	AB2	1.0	dELS
chr7	112217922	112217950	chr7:112217922-112217950	0	AAACTGACTTAGCGCAAGAAGACAAGTTC	1	2	9	AB1	1.0	.
chr7	112220634	112220666	chr7:112220634-112220666	0	TAGCAAGGCCTTATTCAGAGACAGGACTAGCTG	1	3	13	CCD2	-	.
chr7	112221588	112221612	chr7:112221588-112221612	0	GAGCTTGTTTTCCTGCAACTAGACA	1	3	5	CCD1	1.0	.
chr7	112222316	112222340	chr7:112222316-112222340	0	GGGCTTTTCTTTCATGGGAAAGCTT	1	2	5	AA2	-	.
chr7	112222694	112222726	chr7:112222694-112222726	0	AAGCCTGCCCTTGGGATATGAATAGGCATGTGT	2	2	13	BD3	-	.
chr7	112224307	112224337	chr7:112224307-112224337	0	AAACAAATTTCATAATGTTTTAAGAAAGTTT	1	2	11	AA2	1.0	.
chr7	112226379	112226399	chr7:112226379-112226399	0	AGAGTTGTTTTGAAGATGTCC	1	2	1	AA2	1.0	.
chr7	112228746	112228772	chr7:112228746-112228772	0	AAACTTGTTCTTTATGCATACAACCCC	1	2	7	AD1	-	.
chr7	112230327	112230349	chr7:112230327-112230349	0	AGACTTGTTAATTGGACATGTTC	2	1	3	C2	1.0	.
chr7	112232432	112232453	chr7:112232432-112232453	0	GAACTAATTTGAAAGCTAGATT	1	2	2	AD2	1.0	.
chr7	112235238	112235263	chr7:112235238-112235263	0	AAGGAAGTTTTTGGGTGGACATGTTT	2	1	6	A1	1.0	.
chr7	112238412	112238434	chr7:112238412-112238434	0	CAGCTAGCCCCACCAGCAAGGCT	1	3	3	CCD1	-	.
chr7	112239648	112239671	chr7:112239648-112239671	0	AGACCTGTCCTACAAGACATGCTA	1	2	4	BC2	-	dELS,CTCF-bound
chr7	112242232	112242257	chr7:112242232-112242257	0	AAACTAGGCATAGAAGAAACATGCTT	1	2	6	CD	-	.
chr7	112243322	112243354	chr7:112243322-112243354	0	AGACAAGTTGAACTTAAATGAACTAAAAAGTTT	1	3	13	ACC2	-	.
chr7	112248892	112248920	chr7:112248892-112248920	0	GGACTTCTCTTCATGGAAGAAATTTGCCT	1	2	9	AA2	-	.
chr7	112249047	112249066	chr7:112249047-112249066	3	CTACATGTCTAGACTTGACT	2	3	0	CDD1	-	dELS
chr7	112254792	112254816	chr7:112254792-112254816	0	GAACTCGCCTGTAGAAAAAATGTTT	1	2	5	AB2	-	.
chr7	112255839	112255867	chr7:112255839-112255867	0	TGCCCTGCTTTTCCACACTGGACTTGCTC	1	3	9	BCD1	-	.
chr7	112256382	112256401	chr7:112256382-112256401	0	GAACATCTCCAGGGAAGTCC	1	2	0	AA2	-	.
chr7	112258692	112258716	chr7:112258692-112258716	0	GGGCAAGCCTGCAAATAGGAAGTTT	1	2	5	AC1	-	.
chr7	112258772	112258792	chr7:112258772-112258792	0	TAAATTGTTCTTAACATGCTT	2	3	1	ACC1	-	.
chr7	112265599	112265623	chr7:112265599-112265623	0	AGACTTGCTCTGTACAGGGTTGCCA	1	2	5	AC1	-	.
chr7	112269418	112269439	chr7:112269418-112269439	0	CAATTAGTTGTAAAGCATGTTT	2	3	2	ACC1	1.0	.
chr7	112270451	112270478	chr7:112270451-112270478	0	AGGCTTGCTTTTAATAATGAGAAAGCTC	1	1	8	A2	-	.
chr7	112273111	112273137	chr7:112273111-112273137	0	AGCCTAGCACAGCACAGAGACTTGCCC	1	2	7	DD1	-	dELS
chr7	112273922	112273946	chr7:112273922-112273946	0	AGACTTGCCTAATTTAAGAAAGTTT	1	1	5	A2	1.0	.
chr7	112275859	112275882	chr7:112275859-112275882	0	AAAGTTGCTTGAGAAAGGAAGTTT	1	2	4	AA2	1.0	.
chr7	112277537	112277559	chr7:112277537-112277559	0	TGTCTTGTCTAATAGACTAGTCA	1	3	3	CCD1	-	.
chr7	112280827	112280846	chr7:112280827-112280846	0	CGTGTTGCCCAGGCTAGTCT	2	3	0	ACD1	2.0	.
chr7	112285873	112285894	chr7:112285873-112285894	0	AAACTTGTCTGTGGCTTAGTTT	1	2	2	AD1	-	.
chr7	112286974	112287006	chr7:112286974-112287006	0	GAACATTTTCCTGTGGCTGAACAAGACAAACTT	1	2	13	AA2	1.0	.
chr7	112288826	112288857	chr7:112288826-112288857	0	GCGCTTCCCTGCTGGAACCTCCAGACAAGCTC	1	2	12	AD1	1.0	.
chr7	112290831	112290861	chr7:112290831-112290861	0	TAACTTGTTTCTAATTTTAGAAGACAAGGTA	1	3	11	CCD1	-	.
chr7	112291356	112291378	chr7:112291356-112291378	0	AGACAATTCTGTGAGACATGATT	1	2	3	AD2	-	.
chr7	112293376	112293395	chr7:112293376-112293395	0	AGACTAGCCTGGGCAACATG	2	3	0	ACD2	-	.
chr7	112293696	112293721	chr7:112293696-112293721	0	GAACATTTTCCAAAGTAAAGTAGTCT	1	2	6	AA2	-	dELS
chr7	112295320	112295349	chr7:112295320-112295349	0	AGGCTATTTTTCCAAAGTCTAAATTTGCCT	1	2	10	AA2	1.0	.
chr7	112296787	112296818	chr7:112296787-112296818	0	AAGCAAGCTAATTTGAAAACCTCAGCATCTTT	1	3	12	ACC1	1.0	.
chr7	112297499	112297522	chr7:112297499-112297522	0	AAGAAAGTCCCTGGAAGCATATTT	1	2	4	AA2	1.0	.
chr7	112299099	112299128	chr7:112299099-112299128	0	AGACTTGCCAAACAGCAGGAAGACAGGCTG	1	3	10	BCC1	1.0	.
chr7	112299249	112299281	chr7:112299249-112299281	0	AAAGAACTTTACAAATCAGTAAGAAGCATGTCC	2	2	13	AA1	-	.
chr7	112300435	112300454	chr7:112300435-112300454	0	AGTCTAGCTTAGTCTTGTCC	2	2	0	DD2	-	.
chr7	112300732	112300764	chr7:112300732-112300764	0	GAACTTATTTTTTTCCTCCCCCAAAACTTGCTA	1	2	13	AC2	1.0	.
chr7	112301813	112301842	chr7:112301813-112301842	0	TAACATTTCTATCTTCTCTGAGGCTTGCTC	1	2	10	AC1	1.0	.
chr7	112306839	112306864	chr7:112306839-112306864	0	AGGCAAGTGCATTGCAGAACTTGCTT	1	1	6	D2	-	.
chr7	112310012	112310036	chr7:112310012-112310036	0	AGACTAATCCCTACCAAGAAAGTTT	1	2	5	AA2	1.0	.
chr7	112312481	112312513	chr7:112312481-112312513	0	GGGAATGTCCTTACTCTTAGGAGAGGCATGCTG	1	2	13	AC2	1.0	.
chr7	112312839	112312871	chr7:112312839-112312871	0	AGGCAATTTCAACAAATAAAGGAGAGCTTTCTT	1	2	13	AA2	-	.
chr7	112315022	112315046	chr7:112315022-112315046	0	GGGCATGCATCAGATAAACATACTT	1	2	5	AD2	-	.
chr7	112315202	112315233	chr7:112315202-112315233	0	AAGCTACTTTTTCTTAGGTACCAAACATATTT	1	2	12	AA2	-	.
chr7	112316979	112317011	chr7:112316979-112317011	0	GGGCAAGTTCATGTCCTTAGCAAGGACATGGAT	1	2	13	DD4	1.0	.
chr7	112324176	112324195	chr7:112324176-112324195	0	AACCTACCTTAGGCATGCTT	3	2	0	AD1	-	.
chr7	112325611	112325642	chr7:112325611-112325642	0	GAGCAAGCCTAGGCTCACACATGGGCTTGTTC	2	0	12	0	-	.
chr7	112325811	112325832	chr7:112325811-112325832	0	CTATAAGCCTGGAAACAAGTTC	1	3	2	ACD1	1.0	.
chr7	112326661	112326682	chr7:112326661-112326682	0	AAACATTTTTATAGAAATGTTT	1	2	2	AA2	-	.
chr7	112327745	112327771	chr7:112327745-112327771	0	GAACATGCTTTCAACATTGGATTGCCA	1	3	7	ACC2	-	.
chr7	112331589	112331613	chr7:112331589-112331613	0	AAAATTCCCCTTGAGAAGCAAGTTT	1	2	5	AA1	-	dELS
chr7	112336957	112336989	chr7:112336957-112336989	0	GAAAATGTTTCCTGTTTTCTAATAGGGAAGCTT	1	2	13	AA2	1.0	.
chr7	112338282	112338306	chr7:112338282-112338306	0	GAGCATTCCTAGTGTGGGCTTTCCC	1	2	5	AA2	-	.
chr7	112339646	112339665	chr7:112339646-112339665	0	TGACTTGTTTGGACTATGCT	2	3	0	ACD2	-	.
chr7	112340900	112340925	chr7:112340900-112340925	0	GGTCAATTTTATTCGGAGGCAAGTTC	1	2	6	AD1	1.0	.
chr7	112342296	112342317	chr7:112342296-112342317	0	GGACAACTCCAGAGGCAACTCT	1	2	2	AA2	1.0	.
chr7	112346192	112346214	chr7:112346192-112346214	0	GAAGAGGTTTTTAGAGCATGCTT	2	2	3	AB1	-	.
chr7	112346288	112346312	chr7:112346288-112346312	0	GAAAAAGTTGATAGAGAACAAGTCA	1	3	5	ACC1	-	.
chr7	112347950	112347969	chr7:112347950-112347969	0	AAGCTAGCCTTCACAAGCCG	2	3	0	CCD2	2.0	.
chr7	112348879	112348898	chr7:112348879-112348898	0	GAACATGTTTAGACATAATC	4	2	0	AD4	3.0	.
chr7	112349543	112349570	chr7:112349543-112349570	0	AAGCTTGCTTGCCCACAGCAGTAAGCCA	1	3	8	ACC2	-	.
chr7	112349761	112349792	chr7:112349761-112349792	0	AGACTTGTTTCACATAGAACTAAGGCTGGACA	1	3	12	BCD2	-	.
chr7	112349831	112349855	chr7:112349831-112349855	0	GAGCTAGTTAGACATAGACTTTCTG	1	3	5	ACC1	-	.
chr7	112350247	112350278	chr7:112350247-112350278	0	CAGCTTGCCTCACACATTGATTTAGCATCCTC	1	3	12	ACC1	-	.
chr7	112350609	112350629	chr7:112350609-112350629	0	AGCCAAGTCCTGAGCTTTTTT	1	2	1	AD3	1.0	.
chr7	112350927	112350958	chr7:112350927-112350958	0	AAGCATGTTCGATTCCTGATGATAGCAATCTG	1	3	12	ACC1	-	.
chr7	112352064	112352092	chr7:112352064-112352092	0	TAGCAAGCCTGGGTCACTGTGGCCAGTCC	1	3	9	BCC2	-	.
chr7	112352222	112352243	chr7:112352222-112352243	0	AAACTAGCCCAAGAACTTTCAG	1	3	2	ACD2	1.0	.
chr7	112352433	112352452	chr7:112352433-112352452	0	AATCAAGTCTAAACTTTCTT	2	2	0	AD3	1.0	.
chr7	112352589	112352617	chr7:112352589-112352617	0	AGGCATGCGCAACCATGCTGAGCTAATTT	1	2	9	AD2	1.0	.
chr7	112356990	112357022	chr7:112356990-112357022	0	AAACAACCCAGGTTAAGTTATTAAAACAAGCTA	1	3	13	ACC2	-	.
chr7	112357867	112357888	chr7:112357867-112357888	0	GAACTTATTTTAATGCATGTTT	1	2	2	AD2	-	.
chr7	112357993	112358022	chr7:112357993-112358022	0	AGACTAGACTTAATAAACACAGGTTTGTTT	1	2	10	AD2	-	.
chr7	112359788	112359809	chr7:112359788-112359809	0	GGGCAAGTTACTTAACATCTTT	2	3	2	ACC1	1.0	.
chr7	112360016	112360044	chr7:112360016-112360044	0	AAACAATCTTGAAAAAGAAGAACAAGGTT	1	2	9	AD2	1.0	.
chr7	112360549	112360570	chr7:112360549-112360570	0	CAGCAAGTCTTCAGGCAAAGCC	1	3	2	ACD2	1.0	.
chr7	112360762	112360782	chr7:112360762-112360782	0	AGGTAATTTCGGAGCAAGCTT	1	2	1	AA1	-	dELS
chr7	112364259	112364285	chr7:112364259-112364285	0	AGGCATGTCTCTGAGTAACACATTCTC	2	2	7	AD1	-	.
chr7	112365491	112365516	chr7:112365491-112365516	0	AGATCAGTCTTGGTAAGGGCAAGTCC	1	2	6	AB4	1.0	.
chr7	112365599	112365618	chr7:112365599-112365618	0	AGGCTAGCCTGGGCATTTTT	4	1	0	A1	-	.
chr7	112366288	112366307	chr7:112366288-112366307	0	AGTCAAGCTTGGGCTTTCTC	2	2	0	AD3	-	.
chr7	112366610	112366635	chr7:112366610-112366635	0	AAAGTTGTTTTTCAAAAGGCATGGCC	1	2	6	AD3	-	.
chr7	112370065	112370086	chr7:112370065-112370086	0	GAACTTGTTCCTTGGCTTTTCC	1	2	2	AC1	-	.
chr7	112370936	112370960	chr7:112370936-112370960	0	AAACTAGCTTAGGGGGAAGAAGTAC	1	2	5	AD1	-	.
chr7	112371878	112371899	chr7:112371878-112371899	0	AAAATAGCCTGGAAAATAGTCT	1	2	2	AA2	-	.
chr7	112372318	112372348	chr7:112372318-112372348	0	AAGATTGCTTTTTGGGGTGATGAAAATGTTC	1	2	11	AA2	-	.
chr7	112372627	112372648	chr7:112372627-112372648	0	GAGCAAGCTGTTGTGCTTGCTC	1	2	2	CD	1.0	.
chr7	112377213	112377233	chr7:112377213-112377233	0	TGAAAAGTTATGGACAAGTCC	1	3	1	ACC1	1.0	.
chr7	112383693	112383715	chr7:112383693-112383715	0	AGGCATGTCTGGCAGACTGTTCC	1	2	3	AB4	-	DNase-H3K4me3,CTCF-bound
chr7	112385476	112385496	chr7:112385476-112385496	0	AAGCATGTTCTAAGATTGGTT	2	2	1	AD1	-	.
chr7	112386461	112386482	chr7:112386461-112386482	0	AAGCATGCTCTGAGGCTCTTTG	2	3	2	ABC2	-	.
chr7	112388071	112388096	chr7:112388071-112388096	0	AAACATGCCCACACAAAAACATGTGC	2	1	6	D1	1.0	.
chr7	112389172	112389197	chr7:112389172-112389197	0	ACACATGTCCACAGACAGACATGCAT	1	2	6	DD3	-	.
chr7	112389667	112389699	chr7:112389667-112389699	0	AGACTTGGCTATGAATGTCCCTTAGACATTCCC	1	2	13	AD2	1.0	.
chr7	112390031	112390059	chr7:112390031-112390059	0	AGAGAAGTTTCTCCTAGTTAAACAAGATT	1	2	9	AD3	-	.
chr7	112394067	112394087	chr7:112394067-112394087	0	GAACAAGCTTCTAGCATCCCA	2	3	1	ACC1	2.0	.
chr7	112395438	112395468	chr7:112395438-112395468	0	GGACTAGTTTTCCTAATTTCTGTGCTTGCTG	1	2	11	CD	-	.
chr7	112400137	112400159	chr7:112400137-112400159	0	AGCCTAGCTACAAAAGCTTGCCT	1	2	3	CD	-	.
chr7	112404006	112404030	chr7:112404006-112404030	0	GAGCATACTCCTCTGTAGCTTGCTT	1	2	5	AC2	-	.
chr7	112408769	112408794	chr7:112408769-112408794	0	AGTCTAGTTCAGCTGAAAACTTCCCC	1	2	6	AD3	-	.
chr7	112409336	112409362	chr7:112409336-112409362	0	GGGAATGTCCAAATGCCAGGCTTTCTT	1	2	7	AA2	-	.
chr7	112409955	112409974	chr7:112409955-112409974	0	ATGCTTGTTTAAGCATTTTC	3	2	0	AD3	-	.
chr7	112410014	112410045	chr7:112410014-112410045	0	TAAATTGCTTTGCTACAATCTTTGACAAGTTT	1	3	12	ACC1	-	.
chr7	112412603	112412623	chr7:112412603-112412623	0	AAATTTGTTCTAAACTAGACT	1	2	1	AD3	-	.
chr7	112413405	112413434	chr7:112413405-112413434	0	GAGCAAGTGTGCCGGAGGAAAGACTTTCCT	1	2	10	AD2	-	.
chr7	112415669	112415688	chr7:112415669-112415688	0	ACACATGCTTGGGGAAGTTC	3	2	0	AD2	-	.
chr7	112416781	112416803	chr7:112416781-112416803	0	TGGCAAGTTCAAAAAGGTTGCTA	1	3	3	ACC2	-	.
chr7	112417190	112417209	chr7:112417190-112417209	0	AGAATAGCCCAAGCTACCCT	1	2	0	AA2	-	.
chr7	112420305	112420328	chr7:112420305-112420328	2	GAGCTTCCCCAGTAAAGCTTGCTC	1	1	4	A2	-	dELS
chr7	112420468	112420487	chr7:112420468-112420487	7	CATATAGCCTGAACATGTCT	3	3	0	ACD1	-	dELS
chr7	112420589	112420620	chr7:112420589-112420620	8	AAGCTAGCACAGGACTAGCAAAGGAATTGCCT	1	2	12	AD2	1.0	.
chr7	112423784	112423810	chr7:112423784-112423810	0	TAACATCTTTTCAAGATCGACATGCTT	1	3	7	ACC2	1.0	.
chr7	112427689	112427710	chr7:112427689-112427710	0	AGACATACCCCAGAACTATCTC	1	2	2	AA2	1.0	.
chr7	112431168	112431188	chr7:112431168-112431188	0	AAGGAAGCTTAAGGCTAGACT	1	2	1	AD3	-	.
chr7	112434142	112434173	chr7:112434142-112434173	0	GAGCATGTCTTGCTCTCTGTTCGAGGTATTTT	2	2	12	AA1	2.0	.
chr7	112436888	112436914	chr7:112436888-112436914	0	GGACATTCCTGATTGAAGGAAATGTCC	1	2	7	AA2	-	.
chr7	112438938	112438963	chr7:112438938-112438963	0	AAAGATGTTTCGGTTAAAAAAAGTTC	1	2	6	AA2	-	.
chr7	112440174	112440203	chr7:112440174-112440203	0	GGGGTTTCCCAATGTTGGCTAGGCTAGTCT	1	2	10	AA1	-	.
chr7	112441818	112441839	chr7:112441818-112441839	0	TCTCATGCTCTAGAACATGCTT	2	3	2	CDD2	1.0	.
chr7	112441859	112441891	chr7:112441859-112441891	0	AGGAATGTTTGTTGAAGGAACTGAGACTTTTCC	1	2	13	AA2	-	.
chr7	112442760	112442781	chr7:112442760-112442781	0	TCTCATGCTCTAGAACATGCTT	2	3	2	CDD2	-	.
chr7	112449900	112449922	chr7:112449900-112449922	0	TAAGTAGTTCATGGAACTAGTTA	1	3	3	ACC1	-	.
chr7	112454527	112454549	chr7:112454527-112454549	0	AAACTTTCCCTTAAAGGTAGTTT	1	2	3	AA2	-	dELS,CTCF-bound
chr7	112467960	112467989	chr7:112467960-112467989	0	AAAATTGCTTTTCTTGTCCAGGACTTTTTT	1	2	10	AA2	1.0	dELS,CTCF-bound
chr7	112470845	112470864	chr7:112470845-112470864	0	AGAATAGTCTATACATGTTC	3	2	0	AD2	-	.
chr7	112471535	112471560	chr7:112471535-112471560	0	TAGCCAGTTTTCTTCTTAACAAGTTC	1	3	6	BCC1	1.0	.
chr7	112472470	112472492	chr7:112472470-112472492	0	AAACTTGTTTTTGAAAGTAGACT	1	2	3	AD1	-	dELS
chr7	112473621	112473643	chr7:112473621-112473643	0	TGCCATGTTGGCCAGGCTAGTCT	1	3	3	CCD1	1.0	.
chr7	112476774	112476805	chr7:112476774-112476805	0	CAACATGCCATTTCAAATCCGTAGACTTGTTT	1	2	12	CC	1.0	.
chr7	112477024	112477051	chr7:112477024-112477051	0	AAACAGGTTTAGAATCTAGAACTTGTTT	1	1	8	B2	-	.
chr7	112477950	112477975	chr7:112477950-112477975	0	GTACTTGTTTCAATCTAGACTAGTTT	1	1	6	D1	1.0	.
chr7	112478955	112478980	chr7:112478955-112478980	0	AAAAATGTTGTGTTATAGACTAGTTG	1	3	6	ACC1	-	.
chr7	112480177	112480199	chr7:112480177-112480199	0	AGACTAGCCTGACCAACATGGTG	1	3	3	CCD1	1.0	.
chr7	112483908	112483933	chr7:112483908-112483933	0	AAATTTGTCTTTCTAGAGGCTTCTTT	1	2	6	AA2	-	.
chr7	112484361	112484389	chr7:112484361-112484389	0	TGACTAGCTTAATTTTGTCTACCTAGTCT	1	3	9	CCD2	-	.
chr7	112485329	112485354	chr7:112485329-112485354	0	GAGAATGCTCAATCCAGAGCATTTTC	1	2	6	AA2	1.0	.
chr7	112488404	112488433	chr7:112488404-112488433	0	AGGTATGTCTACAGACATGTAAACAACCCT	1	2	10	AA2	-	dELS
chr7	112489512	112489532	chr7:112489512-112489532	0	AAACATGCTGACAGCTTCCTT	2	3	1	ACC1	-	.
chr7	112490274	112490297	chr7:112490274-112490297	0	GAGCTTTGCTACCAGAACAAGTTC	1	2	4	AD1	-	.
chr7	112493965	112493988	chr7:112493965-112493988	0	AAATATGTTCAGAAGAACATATCC	1	2	4	AA2	-	.
chr7	112494116	112494147	chr7:112494116-112494147	0	GGGCTATTTTGATAGCAGGTTTGAGCAAGCAC	1	2	12	AD2	-	.
chr7	112494193	112494225	chr7:112494193-112494225	0	GGGCTTGCTCTACGTACTGCCCCAAGAGAGCCT	1	2	13	AB1	1.0	.
chr7	112495313	112495338	chr7:112495313-112495338	0	AGGCTTATTTCATTAGGAACATTCCT	1	2	6	AA2	-	.
chr7	112495433	112495458	chr7:112495433-112495458	0	AGGCTTCTCCAATGCTAAAAATGTCT	1	2	6	AA2	2.0	.
chr7	112499278	112499305	chr7:112499278-112499305	0	GGTCTTGCTTTGTTGCCCAGGCTGGTCT	1	2	8	BD3	1.0	.
chr7	112505046	112505075	chr7:112505046-112505075	0	TGGCAAGTCTTGGATTAGGAAAACAACCTC	1	2	10	AC2	1.0	.
chr7	112505341	112505361	chr7:112505341-112505361	0	AGACATATCTCAGACTGGCTT	1	2	1	AB2	-	.
chr7	112507928	112507948	chr7:112507928-112507948	0	AACCATGCTCTCAGCTTGTTT	2	2	1	CD	-	.
chr7	112509908	112509936	chr7:112509908-112509936	0	TGGATTGTCCTCTTCCTGGAGGCAAGCTC	1	2	9	AC3	1.0	dELS
chr7	112509997	112510026	chr7:112509997-112510026	0	CAACTAGCCCCAGTGGGAAAAGGCACTTCT	1	3	10	ABC2	-	dELS
chr7	112523140	112523169	chr7:112523140-112523169	0	GAGCATGTCATCGAAGGGCAGGACTTTCTA	1	3	10	ACC1	-	.
chr7	112524300	112524320	chr7:112524300-112524320	0	ACACAAGCTGAAGACTAGCTC	1	2	1	CD	1.0	.
chr7	112525478	112525507	chr7:112525478-112525507	0	GATCTTTTTTATTCACTAAGAGACTAGTCC	1	2	10	AD1	-	.
chr7	112526128	112526151	chr7:112526128-112526151	0	TAACATGTGTCATTTAGCTTGTCC	1	3	4	CCD2	-	.
chr7	112527128	112527152	chr7:112527128-112527152	0	AAACAAGCTCAGTTGGAACAAGCTC	2	0	5	0	1.0	.
chr7	112528151	112528176	chr7:112528151-112528176	0	AAACTTGCTCCTCCCGAGTCTTTTCT	1	2	6	AD1	-	.
chr7	112529216	112529248	chr7:112529216-112529248	0	AAACAAGACTTTTACATATCAGAGAATAAGTCT	1	2	13	AD2	1.0	.
chr7	112533630	112533649	chr7:112533630-112533649	0	AAACATTCATGAACAAGTTT	3	2	0	AD1	1.0	.
chr7	112534963	112534985	chr7:112534963-112534985	0	AAACTTGTTTATTAGTCTTGATT	1	2	3	DD1	-	.
chr7	112535956	112535975	chr7:112535956-112535975	0	GGACAAGTTCAAACAGTTCT	3	2	0	AB4	-	.
chr7	112536828	112536859	chr7:112536828-112536859	0	AGGCATGTCCCTTACTTGTTGTAAACAATTCC	2	1	12	A1	-	.
chr7	112537919	112537950	chr7:112537919-112537950	0	AGACTTGTTAGGCAAACCCAGAAAGCAATTTA	1	3	12	ACC1	1.0	.
chr7	112539449	112539472	chr7:112539449-112539472	0	TGGCATGTTTCTAACTGCATGTTT	1	3	4	CCD2	-	.
chr7	112545092	112545115	chr7:112545092-112545115	0	TTGTATGTCTCTAAGAACTAGCTT	1	3	4	ACD1	1.0	.
chr7	112545508	112545529	chr7:112545508-112545529	0	AGACTTGTTTATGTGGTTGCTT	1	2	2	AD1	-	.
chr7	112548738	112548762	chr7:112548738-112548762	0	AAACTTTTTCATGATAGACTTTTTT	1	2	5	AA2	2.0	.
chr7	112549221	112549246	chr7:112549221-112549246	0	AAGCTTGATAGAAAACGAGCTTGCTT	1	2	6	CD	2.0	.
chr7	112549456	112549485	chr7:112549456-112549485	0	AAACTTGTTAAATAATTAAAAAACTATTTA	1	3	10	ACC1	-	.
chr7	112549742	112549773	chr7:112549742-112549773	0	AGGCATTTTCCTTAATGGAAATTAACAAGCTG	1	3	12	ACC2	-	.
chr7	112552678	112552698	chr7:112552678-112552698	0	AAAAAAGTTTGAGACCAGCCT	1	2	1	AB2	-	.
chr7	112553030	112553059	chr7:112553030-112553059	0	GAACTTGCATTTTAAGTAGCAAACTAACTC	1	2	10	AD2	-	.
chr7	112556948	112556968	chr7:112556948-112556968	0	CAGCATCTCTAGAGCTTGTTT	1	2	1	AC1	-	.
chr7	112558087	112558112	chr7:112558087-112558112	0	CAACTTTTTCCTACTTGGACATGTTA	1	3	6	ACC2	1.0	.
chr7	112562978	112563005	chr7:112562978-112563005	0	AAACTACCTCTGTAACATGAGCTAGATT	1	2	8	AD2	1.0	.
chr7	112565631	112565652	chr7:112565631-112565652	0	AGACATTCCTGAGAAGATGCTT	1	2	2	AA2	-	.
chr7	112566632	112566658	chr7:112566632-112566658	0	TGACTTGCTTGAGCCCAGACCAAGCTG	1	3	7	CCD2	1.0	dELS
chr7	112569753	112569773	chr7:112569753-112569773	0	AGGATAGTTTGGGACACGCCT	1	2	1	AB3	-	.
chr7	112570021	112570046	chr7:112570021-112570046	0	AAGCTTCCTAAATTTGAGGCAAGCTA	1	3	6	ACC2	-	.
chr7	112574078	112574101	chr7:112574078-112574101	0	AGGCTTTTCCCTAGGGAGATGTTT	1	2	4	AA2	-	.
chr7	112577164	112577190	chr7:112577164-112577190	0	AAACTTGCCCATGTGCAAAAATTGTTG	1	2	7	AC1	1.0	.
chr7	112579538	112579558	chr7:112579538-112579558	0	GAGATTGTACAGGGCTTGTCT	1	2	1	AD1	1.0	dELS
chr7	112582318	112582337	chr7:112582318-112582337	0	GGACAAATCCAGGATAGTTT	1	2	0	AA2	-	.
chr7	112584480	112584499	chr7:112584480-112584499	13	TGACATGTTTGAGCATGTCC	5	1	0	C1	1.0	.
chr7	112586670	112586701	chr7:112586670-112586701	0	GGGCAAGTTCCCTGTCATACTCATACATTTTC	2	2	12	AD1	2.0	.
chr7	112588559	112588580	chr7:112588559-112588580	0	AAGCAGGTCCCTGAGCCTGTTC	1	2	2	BB2	-	.
chr7	112589111	112589141	chr7:112589111-112589141	0	AAGCATGTTGTAACCCAACACAAAGAAGCTA	1	3	11	ACC2	-	.
chr7	112589980	112590005	chr7:112589980-112590005	0	AAACAAGTCTGCAAAATAACCAGCTA	1	3	6	BCC2	-	.
chr7	112596804	112596830	chr7:112596804-112596830	0	TGACTTATTAATTCTGAAAACTTGCTT	1	3	7	ACC2	2.0	.
chr7	112603110	112603139	chr7:112603110-112603139	0	GAGCAACTTTAAACTGTTATAAAGAAGTTC	1	2	10	AA2	-	.
chr7	112610581	112610612	chr7:112610581-112610612	0	AACCATGCCCACATAAGATGGTGAACATATTC	1	2	12	AD3	-	.
chr7	112610822	112610848	chr7:112610822-112610848	0	AGGCATGTCAAAAGCTGAGATAAGCCA	1	3	7	ACC2	-	.
chr7	112611312	112611335	chr7:112611312-112611335	0	GAAAATGCCTTCTAGGACTTTCTT	1	2	4	AA2	1.0	.
chr7	112615410	112615438	chr7:112615410-112615438	0	AGGCATGTGCCACCACGACAGGCTAATTT	1	2	9	AD2	-	.
chr7	112619099	112619129	chr7:112619099-112619129	0	AAACTAGCCTCAGTCGTGGTGGTGCATGCCT	1	1	11	D2	-	.
chr7	112628413	112628434	chr7:112628413-112628434	0	AAACATGCTTGTCAGCATGCCT	3	1	2	C2	1.0	.
chr7	112628852	112628873	chr7:112628852-112628873	0	AAATTAGCCCTGAGGCATTCTC	1	2	2	AA2	1.0	.
chr7	112630626	112630646	chr7:112630626-112630646	0	AAGCTAGTAGATGACTAGCTT	1	3	1	CCD2	-	dELS
chr7	112630698	112630727	chr7:112630698-112630727	0	AGAAATGTCCAAAGTTTTTGAGGCTAGTTT	2	1	10	A1	-	dELS
chr7	112630825	112630845	chr7:112630825-112630845	0	GAATTTGTTTTGGACATGTTA	1	2	1	AC2	1.0	dELS
chr7	112639785	112639807	chr7:112639785-112639807	0	AAGCCAGTTTTACAGACTAATCT	1	2	3	AB3	1.0	.
chr7	112640014	112640034	chr7:112640014-112640034	0	CAACTATCTCTGAACATGCCA	1	3	1	ACC2	2.0	.
chr7	112640434	112640453	chr7:112640434-112640453	0	AAACAAGTTAAAGAATGTTT	3	2	0	AC2	-	.
chr7	112646010	112646040	chr7:112646010-112646040	0	TAGCTTGTTTGGAGTGGGTTAGAACATGCTC	2	1	11	C1	-	.
chr7	112646909	112646931	chr7:112646909-112646931	0	GGACAAGTCTTGGGACCAAGCCG	1	2	3	CD	1.0	dELS,CTCF-bound
chr7	112650621	112650641	chr7:112650621-112650641	0	AAACTATTTTTAAATAAGCCT	1	2	1	AA2	-	.
chr7	112651438	112651458	chr7:112651438-112651458	0	AAACAAGTCTTAAAATTTTTT	1	2	1	AA1	-	.
chr7	112657714	112657738	chr7:112657714-112657738	0	AGGATTGTCTTGGCTATGCAAGCTC	1	2	5	AD2	-	.
chr7	112660213	112660241	chr7:112660213-112660241	0	GAACTTGCTTTATGAATCTGGGTTTTCCT	1	2	9	AA1	1.0	.
chr7	112661042	112661069	chr7:112661042-112661069	0	GGGGTTGCTCTTCTCAAGGAGCATCTTT	1	2	8	AA2	-	.
chr7	112661488	112661508	chr7:112661488-112661508	0	GGATTAGGTTAGAACATGCTC	2	2	1	AD1	-	.
chr7	112663846	112663878	chr7:112663846-112663878	0	AAGCAAGTTCCAAAATGGAAGACTGAATAGTTA	1	3	13	ACC2	1.0	.
chr7	112665613	112665636	chr7:112665613-112665636	0	GAACAAGCCAAACAAGGCTTGTAG	1	3	4	CCD1	-	.
chr7	112668510	112668529	chr7:112668510-112668529	0	TTATAAGCTTAGGCAAGTTT	2	3	0	ACD1	1.0	.
chr7	112672700	112672731	chr7:112672700-112672731	0	AAATGTGTTTTTTCTCTCATTTGGGCTTGTTA	1	3	12	ABC1	-	.
chr7	112672888	112672914	chr7:112672888-112672914	0	GAAATTGTTTATACAACAAACATTTCT	1	2	7	AA2	-	.
chr7	112674795	112674822	chr7:112674795-112674822	0	CAACAAGCCCCCAGGTGCTGGCAATCCT	1	3	8	ACC1	-	.
chr7	112676084	112676113	chr7:112676084-112676113	0	AAATTAGCCTGGTTTCAAGTAAAGTAGTTC	1	2	10	AA2	-	.
chr7	112677014	112677042	chr7:112677014-112677042	0	AAGCATCTCCTACATCTTTAAGCTACCCC	1	2	9	AA2	-	.
chr7	112677974	112678000	chr7:112677974-112678000	0	AATCATGTTTGTTTACAGAACAAATCT	1	2	7	AD3	-	dELS
chr7	112683067	112683091	chr7:112683067-112683091	0	AAAATAGCTTTATTGAGATAAGTTC	1	2	5	AA2	-	.
chr7	112689111	112689139	chr7:112689111-112689139	0	GAACATGCTCCTTTAGCTCAGAAGAGTTT	2	2	9	AB1	-	.
chr7	112689998	112690024	chr7:112689998-112690024	0	TGGCATGCCCCTTCCTCCACCAAGCTC	1	3	7	CCD2	-	.
chr7	112696113	112696134	chr7:112696113-112696134	0	TTGAATGTTTTAAGACTTGTTT	1	3	2	ACD1	-	.
chr7	112700624	112700647	chr7:112700624-112700647	0	TGGCTTGTTCCCCTATACTTGCCT	1	2	4	CD	-	.
chr7	112701615	112701638	chr7:112701615-112701638	0	AGACATGCTGAAAAGGGCGTGCCA	1	3	4	BCC2	2.0	dELS
chr7	112704771	112704792	chr7:112704771-112704792	0	GGGCAACCCCTTAAACATTTTT	1	2	2	AA2	1.0	.
chr7	112710008	112710036	chr7:112710008-112710036	0	AAGTTTGTTCATAAATCCTAGGCTATCTC	1	2	9	AA2	1.0	dELS
chr7	112711369	112711398	chr7:112711369-112711398	0	AAAAAAGCTTTTAAAATTTTGAAAAAGTTT	1	2	10	AA2	-	.
chr7	112713143	112713172	chr7:112713143-112713172	0	GGGCATGGCCTAAGAAATGTGAATAAGTTT	1	2	10	AD2	2.0	.
chr7	112716113	112716140	chr7:112716113-112716140	0	TGGCTTGCTATATGCCAGAGACTATTCT	1	3	8	ACC1	1.0	.
chr7	112716573	112716605	chr7:112716573-112716605	0	ATGCATGTCCCTACAAAGGACGTGAACTTATCC	1	2	13	AD3	1.0	.
chr7	112717111	112717139	chr7:112717111-112717139	0	GGGGTTGTTTTTTTCTTGTAAATTTGTTT	1	2	9	AA2	1.0	.
chr7	112718326	112718350	chr7:112718326-112718350	0	GGGCATCCCTGTCTTGAGCCAGTTT	1	2	5	AB2	1.0	.
chr7	112720957	112720978	chr7:112720957-112720978	0	GCACTAGCCCTGGATCTTGTCT	1	2	2	DD2	-	.
chr7	112722711	112722739	chr7:112722711-112722739	0	GGACATGCCTCAAGGTTTGGAACCTTCTT	2	2	9	AB1	-	.
chr7	112722813	112722844	chr7:112722813-112722844	0	AAAAATGTCTCTATATTTCTGAGAGCTTGTTC	2	1	12	A1	1.0	.
chr7	112724420	112724444	chr7:112724420-112724444	0	ATACAGGTCTTTGTAGGACATGTTT	2	2	5	BD1	-	.
chr7	112726070	112726102	chr7:112726070-112726102	0	CGGGATGTCCTCAAATGGCCTAACAGCAAGTTC	1	3	13	ACC1	-	.
chr7	112730274	112730293	chr7:112730274-112730293	0	TATGTTGCCCAGGCTTGTCT	2	3	0	ACD1	-	.
chr7	112730920	112730948	chr7:112730920-112730948	0	GAGCATGTTTAATTTTCTTGTACTTGTAT	1	2	9	DD1	-	.
chr7	112732032	112732064	chr7:112732032-112732064	0	GGGGTTGTTTGTTTTTTTCTTGGAAATTTGTTT	1	2	13	AA2	-	.
chr7	112737156	112737188	chr7:112737156-112737188	0	GGGGTTGTTTGTTTTTTTCTTGGAAATTTGTTT	1	2	13	AA2	-	.
chr7	112738135	112738160	chr7:112738135-112738160	0	AAAGTTGTTTGCCGTAAGACATGTAC	1	2	6	AD3	1.0	.
chr7	112738421	112738443	chr7:112738421-112738443	0	ATGCATGTTCCACAAGCAATTCT	1	2	3	AD3	-	.
chr7	112739597	112739618	chr7:112739597-112739618	0	TGGCTGGCCTTGTGGCATGCCT	1	3	2	BCC2	1.0	.
chr7	112739839	112739858	chr7:112739839-112739858	0	CAGCTAGCTCAGGATAGCCT	2	2	0	AC2	-	.
chr7	112739983	112740003	chr7:112739983-112740003	0	GGGCAGGCTAGGGGCATGTCT	1	2	1	BC1	-	.
chr7	112747096	112747115	chr7:112747096-112747115	0	GAGCAACTTTAGGCAATCCT	1	2	0	AA2	3.0	.
chr7	112749717	112749741	chr7:112749717-112749741	0	AAACCAGCCTATGGTAGGAATGTCT	1	2	5	AB2	-	.
chr7	112750500	112750528	chr7:112750500-112750528	0	AAATTAGTTCAGCCACTGCAAAGTAGTTT	1	2	9	AA2	-	.
chr7	112753384	112753404	chr7:112753384-112753404	0	GGAGTTGTTTCAAACTAACTT	1	2	1	AA2	1.0	.
chr7	112759835	112759857	chr7:112759835-112759857	0	AAACTAGAGTGGCAAGCAAGTTC	1	2	3	DD1	1.0	.
chr7	112760189	112760214	chr7:112760189-112760214	0	TAACATGTTTTGAGACCAGCATGTAT	1	3	6	CCD1	-	.
chr7	112762240	112762269	chr7:112762240-112762269	0	AAACTTGTTTAGAGTGTCATTAACATGCAA	1	3	10	CCD1	-	.
chr7	112762329	112762349	chr7:112762329-112762349	0	AAAATTGCTTTGAGGAAGTCT	1	2	1	AA2	-	.
chr7	112762913	112762933	chr7:112762913-112762933	0	TAGCTTGTCCTTAACCTGCTT	1	3	1	BCC2	-	.
chr7	112767205	112767226	chr7:112767205-112767226	0	TGACAAGTTTGAAGCCTTGTCC	1	2	2	CD	-	.
chr7	112767282	112767310	chr7:112767282-112767310	0	AAACAAGTTTTGCAGATCCAAAAAAGGTT	1	2	9	AD1	-	.
chr7	112769498	112769517	chr7:112769498-112769517	0	AAACATTCTTGAGCATATTC	1	2	0	AA2	2.0	dELS
chr7	112770984	112771013	chr7:112770984-112771013	0	AGGCTATTTTAATTGACTAAAAGCTTTCTC	1	2	10	AA2	-	.
chr7	112773691	112773712	chr7:112773691-112773712	0	AAGCAAGTCTTATAACTAGCAA	1	3	2	CCD1	-	.
chr7	112775289	112775308	chr7:112775289-112775308	0	AAACATGCTCAAGAAAATTC	2	2	0	AA1	-	.
chr7	112775322	112775342	chr7:112775322-112775342	0	AAAGAAATCCAAAACATGTTT	2	2	1	AA1	-	.
chr7	112779249	112779272	chr7:112779249-112779272	0	AGGTTATTTTGAAAAAGCAAGCTT	1	2	4	AA1	1.0	.
chr7	112779846	112779871	chr7:112779846-112779871	0	CGGCTTGTTTGTTTAGAAGCATTCTT	1	2	6	AC2	1.0	.
chr7	112781337	112781363	chr7:112781337-112781363	0	AAACATGCCATGCCACAAAACAAGTGG	1	3	7	CCD1	-	.
chr7	112782661	112782680	chr7:112782661-112782680	4	CACCATGTCCAGGCAAGTCT	4	2	0	CD	3.0	.
chr7	112785563	112785589	chr7:112785563-112785589	0	AAATTACTTTGATTACTAAACTTGCTT	1	2	7	AA1	1.0	.
chr7	112791263	112791287	chr7:112791263-112791287	0	CAACTTGCCTTTAATGGACATTTAT	1	3	5	ACD2	-	.
chr7	112799581	112799602	chr7:112799581-112799602	0	AGACAAGTTTCTGGGTTTGTTT	1	1	2	A2	-	.
chr7	112802646	112802667	chr7:112802646-112802667	0	AGGATTGCCTCATAGCAAGCTC	1	2	2	AC2	-	.
chr7	112808124	112808152	chr7:112808124-112808152	0	AGGCATGCGCCACCATGCCGAGCTAATTT	1	2	9	AD2	1.0	.
chr7	112811601	112811626	chr7:112811601-112811626	0	AGACAATCTTGTGTTGTGACTTGTTT	1	2	6	AC2	-	.
chr7	112813324	112813348	chr7:112813324-112813348	0	GAGCTAGTTATCCCACAAATAGTCC	1	3	5	ACC2	2.0	.
chr7	112814048	112814076	chr7:112814048-112814076	0	GGGGTTGTTTTTTTCTTGTAAATTTGTTT	1	2	9	AA2	-	.
chr7	112815793	112815825	chr7:112815793-112815825	0	ATGTTTGTCTTTCTTTTTTTCTCAGACAAGCTC	1	2	13	AD4	-	.
chr7	112816577	112816600	chr7:112816577-112816600	0	TGCCTAGCTTTAGGAAACATGTTA	1	3	4	CCD1	1.0	.
chr7	112824973	112825004	chr7:112824973-112825004	0	GAGTAAGTTTTTCAATTTCTACAAAAAAGCCC	1	2	12	AA2	-	.
chr7	112828769	112828796	chr7:112828769-112828796	0	TAACATTTCTTATAATACAAGCTTGCTA	1	3	8	ACC2	-	.
chr7	112830608	112830638	chr7:112830608-112830638	0	AAACTAGTTCCTGATGGCACAGAACTTCTCT	1	1	11	A1	-	.
chr7	112832861	112832881	chr7:112832861-112832881	0	GAACAAGTCTTAAAAATATTC	2	2	1	AA1	-	.
chr7	112836246	112836278	chr7:112836246-112836278	0	GAGCATTTTTTCATATGCTTGTTGGACACGTTT	1	2	13	AB2	-	.
chr7	112836327	112836355	chr7:112836327-112836355	0	GGGGTTGTTTTCTACCTGCAAATTTGTTT	1	2	9	AA2	1.0	.
chr7	112838320	112838342	chr7:112838320-112838342	0	GGGCAAGTTTGTTAATCATGTTG	1	2	3	CD	-	.
chr7	112839168	112839189	chr7:112839168-112839189	0	AAACTACTTTAAAGGCATTTCC	1	2	2	AA2	-	.
chr7	112845380	112845407	chr7:112845380-112845407	0	AAACAAATTTACAAGAAAAAACAACCCC	1	2	8	AA2	-	.
chr7	112851230	112851249	chr7:112851230-112851249	0	CAACTAGCCAAAGCAATCCT	3	3	0	ACC1	-	.
chr7	112851851	112851881	chr7:112851851-112851881	0	AGACATTCTTCCAAAGAAGACATACAAGTTT	1	2	11	AD2	1.0	.
chr7	112853531	112853550	chr7:112853531-112853550	0	GAACTACTCAAGACATGTTA	3	3	0	ACC2	-	dELS
chr7	112855863	112855884	chr7:112855863-112855884	0	GGGCATCTTCAGAATCTTGCCT	1	2	2	AD2	-	.
chr7	112861245	112861274	chr7:112861245-112861274	0	GGACATGTTTCTTTAACAAAGGGGAAGTAT	2	2	10	AD1	-	.
chr7	112863573	112863602	chr7:112863573-112863602	0	AAACAAATTTACAAGAAAAAAAACAACTCC	1	2	10	AA2	-	.
chr7	112867736	112867761	chr7:112867736-112867761	0	TAAAATGCCTATCAGTTAGCTTGTTT	1	3	6	ACC1	-	.
chr7	112868098	112868123	chr7:112868098-112868123	0	AAAATTGTCTTCCACGAAACTGGTCT	1	2	6	AB3	-	.
chr7	112868888	112868915	chr7:112868888-112868915	0	GGACAGCTTTGTGACCTGGAACAAGTCT	1	2	8	AB1	-	dELS,CTCF-bound
chr7	112870080	112870112	chr7:112870080-112870112	0	TGGCATTCCTGAGAGAGAAGAGAAAACAAGCCA	1	3	13	ACC2	1.0	.
chr7	112871256	112871282	chr7:112871256-112871282	0	CCACATGCTCAGTTATAAAGCAAGTCT	1	2	7	CD	-	.
chr7	112874389	112874415	chr7:112874389-112874415	0	CAACATGATGCAGCTGGAGGCATGTTC	1	3	7	CCD2	1.0	.
chr7	112877808	112877839	chr7:112877808-112877839	0	TGGCAACTCCCCGAAGTCCCCCAAACTTGCTC	1	2	12	AC1	1.0	dELS
chr7	112879404	112879428	chr7:112879404-112879428	0	GGACTTATTTTTAAAAAACAGGTTT	1	2	5	AB2	1.0	.
chr7	112881578	112881605	chr7:112881578-112881605	0	TGACATGCCTGCAAATAAGAGCTACTCA	1	3	8	ACC1	-	.
chr7	112881639	112881666	chr7:112881639-112881666	0	AGGACTGCCTGCCTACAGAAACAAGTTA	1	3	8	ABC1	-	.
chr7	112882117	112882140	chr7:112882117-112882140	0	AGGCTTGTCTGGAGCTGCATGCCC	1	2	4	CD	-	.
chr7	112883256	112883285	chr7:112883256-112883285	0	AAACATGACCCTGCTATTCTAAATATGTCC	1	2	10	AD2	1.0	.
chr7	112883637	112883657	chr7:112883637-112883657	0	AAGCATTCTTAGGCCAAGCCC	1	2	1	AD2	-	.
chr7	112884392	112884422	chr7:112884392-112884422	0	AGGCAAGTCCCTTCTGCCTACGAGCTTGTAA	1	2	11	CD	-	.
chr7	112885658	112885678	chr7:112885658-112885678	0	TGACAAGTCTTTAGGAAGTTC	1	3	1	ACC2	1.0	.
chr7	112888146	112888176	chr7:112888146-112888176	0	AAACATTTTCTAATTCTTCTGAGACTTACTT	1	2	11	AA2	1.0	.
chr7	112889322	112889343	chr7:112889322-112889343	0	GAACATGCTTCAAATATAGTCT	2	2	2	AD1	-	.
chr7	112890876	112890908	chr7:112890876-112890908	0	AGACAGGTTTTGTCATGTTGTCCAGGCTGGTCC	1	2	13	BB2	-	.
chr7	112893435	112893457	chr7:112893435-112893457	0	AAACTTTCTTCTGAAGCTTCCTC	1	2	3	AA2	-	.
chr7	112894852	112894876	chr7:112894852-112894876	0	CGACTTGCTTGACTCAGGGTTGCCA	1	3	5	ACC2	-	.
chr7	112896007	112896032	chr7:112896007-112896032	0	GAACTTCTCTCGACTAAAACTTCTCC	1	2	6	AA2	-	.
chr7	112899343	112899368	chr7:112899343-112899368	0	GAATTAGCTTAAAGACAGGCTATTTC	1	2	6	AA2	-	.
chr7	112899437	112899461	chr7:112899437-112899461	0	AAAATAGCCTCAAAAGGGCAAATCT	1	2	5	AA2	-	.
chr7	112901437	112901461	chr7:112901437-112901461	0	TGGCTAATTGCAGGAAAACAAGCTC	1	3	5	ACC2	1.0	.
chr7	112901608	112901633	chr7:112901608-112901633	0	AAAATTGTCTTCCACAAAACCAGTCC	1	2	6	AB2	2.0	.
chr7	112904972	112904995	chr7:112904972-112904995	0	AAACTTACTTGGGAAAACATTTCT	1	2	4	AA2	-	.
chr7	112908060	112908081	chr7:112908060-112908081	0	GCAAAAGCTTGTAAACAAGTCA	1	3	2	ACD1	3.0	.
chr7	112914785	112914809	chr7:112914785-112914809	0	AAACAAGTGTGTCAAAAGCATTTTT	1	2	5	AD2	-	.
chr7	112914861	112914884	chr7:112914861-112914884	0	AAAGTTGTTTTAAAAGACATGATC	1	2	4	AD3	-	.
chr7	112915469	112915494	chr7:112915469-112915494	0	AATTAAGTTTACACTGAAACATGTCA	1	3	6	ACD1	1.0	.
chr7	112916011	112916042	chr7:112916011-112916042	0	AAATATTTCTATTTACACACTTGGACTTGCTC	2	2	12	AA1	2.0	.
chr7	112916911	112916934	chr7:112916911-112916934	0	AGGCTTGCTTAGGTAAACAAAGCA	1	3	4	ACD2	-	.
chr7	112921737	112921769	chr7:112921737-112921769	0	AAACAAATTTACAAGAAAAAAACAAACAACCCC	1	2	13	AA2	-	.
chr7	112930169	112930200	chr7:112930169-112930200	0	AAAGAAACTCATGACTAAGTGCAAACAAGTTC	1	2	12	AA1	1.0	.
chr7	112936006	112936032	chr7:112936006-112936032	0	AAACTAGTTTTTTTAATTAAAAAGCTG	1	3	7	ACC2	2.0	.
chr7	112943124	112943152	chr7:112943124-112943152	0	AAACCAGTCTGGGAAGTAGAGGCTTTTCT	1	2	9	AB3	-	dELS
chr7	112951919	112951943	chr7:112951919-112951943	0	AAATTAGTTTTAGAAGAATATGTCT	1	2	5	AA2	-	.
chr7	112954139	112954166	chr7:112954139-112954166	0	TAACTTGCCTCTCCTACCTATCATGCCT	1	3	8	CCD2	-	.
chr7	112956433	112956458	chr7:112956433-112956458	0	GAGCATGTTCCTTCCATGCCATGCTT	1	2	6	CD	1.0	.
chr7	112960210	112960231	chr7:112960210-112960231	0	AAACTTGTTTCCAAAGTGGCTT	1	2	2	AB1	-	.
chr7	112960741	112960760	chr7:112960741-112960760	0	GAACTTGTCAAGGCTTGCAT	3	2	0	CD	-	.
chr7	112961072	112961092	chr7:112961072-112961092	0	CCAAAAGTTTAAAACTAGTCT	1	3	1	ACD1	1.0	.
chr7	112963923	112963948	chr7:112963923-112963948	0	TAAAAAGCTCGGTACAAAACATGTTG	1	3	6	ACC1	1.0	.
chr7	112965678	112965700	chr7:112965678-112965700	0	AAACAAGTCCTTGGGCGTTGCTC	1	2	3	AD1	-	.
chr7	112965747	112965769	chr7:112965747-112965769	0	CAACATGCCAGGCAAAAATGCTC	1	3	3	ACC2	-	.
chr7	112966689	112966714	chr7:112966689-112966714	0	GGGCAAGATTAAACTGAAACTAATCT	1	2	6	AD2	1.0	.
chr7	112969627	112969659	chr7:112969627-112969659	0	AGACTTGACCTAACGTAAGATATAAAATAGTTT	1	2	13	AD2	-	.
chr7	112970391	112970413	chr7:112970391-112970413	0	AGAGTAGTTCCTAGAACAATTCT	1	2	3	AA2	1.0	.
chr7	112973169	112973193	chr7:112973169-112973193	0	GAACTAGTTTATCTAAAATATTCCT	2	2	5	AA1	-	.
chr7	112975127	112975159	chr7:112975127-112975159	0	GGACATGTCTTCTTAAATAACAAGAAGTAGACC	2	2	13	AD1	1.0	.
chr7	112977070	112977091	chr7:112977070-112977091	0	AAACAAGTTTCTAAGATTTCTT	1	2	2	AA1	-	.
chr7	112980727	112980756	chr7:112980727-112980756	0	AAGAAAGCCTGAAGTTGCAGAGACTATCCC	1	2	10	AA2	-	.
chr7	112984243	112984264	chr7:112984243-112984264	0	AAGCATTCTCACGAGCTATCTT	1	2	2	AA2	-	.
chr7	112990187	112990208	chr7:112990187-112990208	0	TGGCTTGCTAGAGTACTAGCCT	1	3	2	CCD2	2.0	.
chr7	112991627	112991658	chr7:112991627-112991658	0	AGACCTGTCTTGATAACAAGAAAGACCTGTCT	1	2	12	BB2	2.0	.
chr7	112998697	112998716	chr7:112998697-112998716	0	AAGATAGCTTAGGCAATTCC	1	2	0	AA2	-	.
chr7	113007654	113007674	chr7:113007654-113007674	0	ATACGAGTTTTAAACTAGTTT	1	2	1	BD4	-	.
chr7	113008024	113008054	chr7:113008024-113008054	0	GAAGTTGCTTATCAGCTTAAAAAGCTTTTCT	1	2	11	AA2	-	.
chr7	113010373	113010394	chr7:113010373-113010394	0	AAGCAAGCCAAGTAGCTTCCCT	1	3	2	ACC1	1.0	.
chr7	113014181	113014201	chr7:113014181-113014201	0	GGTCAGGCCTGGAGCTTGTCT	1	2	1	BD1	-	.
chr7	113016500	113016524	chr7:113016500-113016524	0	GAAGATGCTTTAAAAAAGCAAACTT	1	2	5	AA2	-	.
chr7	113016540	113016569	chr7:113016540-113016569	0	AGATTTGCCTAGGAAACTAGAAACAAGGTT	1	2	10	AD3	-	.
chr7	113019270	113019290	chr7:113019270-113019290	0	TGAAAAGCCCTGGACTTGCTC	1	2	1	AC3	2.0	.
chr7	113026865	113026889	chr7:113026865-113026889	0	AAACATTTTTTCTGTAAACATATTT	1	2	5	AA2	-	.
chr7	113028381	113028400	chr7:113028381-113028400	0	AGACTAGTATGAGCCAGCTC	1	2	0	BD2	1.0	.
chr7	113028619	113028644	chr7:113028619-113028644	0	AGGAAAGTATATATTAGAACAAGTCC	1	2	6	AD1	-	.
chr7	113030331	113030350	chr7:113030331-113030350	0	GAGCTTGTTCAGGGAAACTC	1	2	0	AA1	1.0	.
chr7	113031830	113031849	chr7:113031830-113031849	0	AAACTAGCTTGGGCAATGCA	2	3	0	ACD2	-	.
chr7	113032951	113032970	chr7:113032951-113032970	0	GGAAAAGTTTGAGCTTTCTT	1	2	0	AA2	-	.
chr7	113033463	113033488	chr7:113033463-113033488	0	AAGCTATTTATTTTAAAAACTTGCTC	1	2	6	AC1	1.0	.
chr7	113034290	113034312	chr7:113034290-113034312	0	AAGCATGCTCTGTAGAGTCGTTT	2	2	3	AB1	-	.
chr7	113034559	113034584	chr7:113034559-113034584	0	GAGCTGGCTCATAGCAGATCTTGTTT	1	2	6	BD2	-	.
chr7	113037682	113037707	chr7:113037682-113037707	0	GACAAAGCTCTTCAGAGAACAAGCCC	1	2	6	AD4	-	.
chr7	113041795	113041822	chr7:113041795-113041822	0	GGGAAAGCTCCCTAAGGGAGGCAAGTGC	1	2	8	AD3	-	.
chr7	113043985	113044005	chr7:113043985-113044005	0	AGGCATACCTGAAGCATCCTT	1	2	1	AA2	-	.
chr7	113045731	113045753	chr7:113045731-113045753	0	GGACAATTCTGAAGAACCAGTCT	1	2	3	AB2	-	.
chr7	113049903	113049931	chr7:113049903-113049931	0	GGGGTTGTTTTTTTCTTGTAAATTTGTTT	1	2	9	AA2	-	.
chr7	113050933	113050963	chr7:113050933-113050963	0	GAAGTTGCTTATCAGCTTAAGAAGCTTTTCC	1	2	11	AA2	1.0	.
chr7	113053985	113054013	chr7:113053985-113054013	0	GAACATGCTCCTTTAGCTCGGAGGAGTTT	2	2	9	AB1	2.0	.
chr7	113054761	113054784	chr7:113054761-113054784	0	GAACTTACTTTTGAGGACTTCTTT	1	2	4	AA2	-	.
chr7	113058673	113058703	chr7:113058673-113058703	0	ATGCTTTCTTTAGGAAGATGGGGACATGCTT	2	2	11	AD1	1.0	.
chr7	113064017	113064045	chr7:113064017-113064045	0	AAAGAAGCCTACAGAAGGGAAATTTGCCT	1	2	9	AA2	1.0	.
chr7	113064739	113064758	chr7:113064739-113064758	0	GAGCTTTGCTAAACAAGTTT	2	2	0	AD1	-	.
chr7	113064828	113064855	chr7:113064828-113064855	0	TGGCTTGATATCCTAGCCAGACTTGTTC	1	3	8	CCD2	2.0	.
chr7	113066142	113066169	chr7:113066142-113066169	0	GAGCAAGCTTAAAGTCCCAGAAATTTTC	2	2	8	AA1	-	.
chr7	113067990	113068012	chr7:113067990-113068012	0	AGACTAGCCTGGCCAACATGGTG	1	3	3	CCD1	1.0	.
chr7	113073050	113073077	chr7:113073050-113073077	0	AAAAATGTTCTAAAATAAAAATATGTCT	1	2	8	AA2	2.0	.
chr7	113077986	113078008	chr7:113077986-113078008	0	AAAAATGCTTAAGAAAAATGTTC	1	2	3	AA2	2.0	.
chr7	113082162	113082187	chr7:113082162-113082187	0	AAGCAAAACCATAATAAAGCTAGTCT	1	2	6	AD1	-	.
chr7	113089438	113089470	chr7:113089438-113089470	0	GGGGTTGTTTGTTTTTTTCTTGTAAATTTGTTT	1	2	13	AA2	-	.
chr7	113090924	113090950	chr7:113090924-113090950	0	AAACTAGTTCAACCATTGTGCAAGTCA	1	2	7	CD	-	.
chr7	113092120	113092140	chr7:113092120-113092140	0	AGAAAACTTTAAGACTTGTTC	1	2	1	AA1	1.0	.
chr7	113095419	113095451	chr7:113095419-113095451	0	GAACAAGCTTAGGAGGTGGAGGTAGGAATGGTC	2	2	13	AD1	2.0	.
chr7	113098259	113098284	chr7:113098259-113098284	0	AAGCAAGTTAAATGCCCAGCATGTGT	1	3	6	CCD1	1.0	.
chr7	113100467	113100486	chr7:113100467-113100486	0	GAACAAGTTCAAGCTTGGCT	3	1	0	D1	-	pELS
chr7	113100691	113100717	chr7:113100691-113100717	0	GAAATTGTCTGCTCATAGGAGAAGCCC	1	2	7	AA2	-	PLS
chr7	113100736	113100761	chr7:113100736-113100761	0	GAGGTAGCTTGGCGACAGACAAATTT	1	2	6	AA2	-	PLS
chr7	113101179	113101206	chr7:113101179-113101206	0	AAGCATGCTTTCATCTCAGGACCTGCTG	1	2	8	BC1	2.0	.
chr7	113102838	113102861	chr7:113102838-113102861	0	GTACTTCTTCCTTTAAACTAGCTT	1	2	4	AD1	-	.
chr7	113108907	113108931	chr7:113108907-113108931	0	AGACTTGTTTATTCAATGCTACTCT	1	2	5	AD1	-	.
chr7	113109403	113109427	chr7:113109403-113109427	0	AAATATGTCCATACAATGCAAGCTT	1	2	5	AD2	-	.
chr7	113109677	113109709	chr7:113109677-113109709	0	AAATTAGTCTATAAGAATTGGGTGAGCAAATTC	1	2	13	AA2	-	.
chr7	113110991	113111020	chr7:113110991-113111020	0	GACCAAGCCTATGAAACCAAAAGGTTGTTT	1	2	10	AD2	-	.
chr7	113111119	113111143	chr7:113111119-113111143	0	AGACAATCCCTAATCACACTTGTTC	1	2	5	AD2	-	.
chr7	113111503	113111529	chr7:113111503-113111529	0	AAACAAGTTAAAGTTAAGCACATGCCA	1	3	7	CCD2	-	.
chr7	113114473	113114505	chr7:113114473-113114505	0	AAACATGCTTGAGACAAATGAAAAAACAGGTCT	2	1	13	B1	-	.
chr7	113118307	113118336	chr7:113118307-113118336	0	AGAAAAGTCTGTCCAACAGGGAACTAGACT	1	2	10	AD3	-	pELS,CTCF-bound
chr7	113120010	113120031	chr7:113120010-113120031	0	AGACTTGTTTCTAGGCACGTCA	1	2	2	BC3	-	.
chr7	113122849	113122879	chr7:113122849-113122879	0	AGACATGCTGGATAGAAAATGCAAATAGCCT	1	3	11	ACC2	1.0	.
chr7	113125731	113125751	chr7:113125731-113125751	0	GGGCATGTTTTTAGCTTGATA	2	3	1	CCD1	-	.
chr7	113126001	113126021	chr7:113126001-113126021	0	GAGCTTGTTTTAAGAATCTCT	2	2	1	AA1	-	.
chr7	113128586	113128606	chr7:113128586-113128606	0	AAGCTTGTCCCAAGCAGACTT	1	2	1	AB4	-	.
chr7	113129874	113129896	chr7:113129874-113129896	0	GGAGATGTCTCTAAGAATTGTTC	1	2	3	AA2	1.0	.
chr7	113130628	113130656	chr7:113130628-113130656	0	GAATTTGCTTCTGGTTATCATGCTTGTTT	1	2	9	AD2	-	.
chr7	113131766	113131797	chr7:113131766-113131797	0	AAACATGCTATTATGTGTGAAAAGGCATGGCT	1	2	12	CD	-	.
chr7	113133313	113133344	chr7:113133313-113133344	0	GAGCTAACCCCCTGTGCATGTTGGACCTGTTT	1	2	12	AB2	-	.
chr7	113133604	113133626	chr7:113133604-113133626	0	AAACATGTCTTGTATCCAAGCTC	1	2	3	DD1	2.0	.
chr7	113134034	113134058	chr7:113134034-113134058	0	GAACATGTTTATCATAACCTGGCTT	2	2	5	BD1	1.0	.
chr7	113134915	113134938	chr7:113134915-113134938	0	GGAATTGTCTTTATGGAATTGCCT	1	2	4	AA2	1.0	.
chr7	113135431	113135459	chr7:113135431-113135459	0	TAACTAGCTCTGCATCTGCAAGCAAGTAA	1	3	9	CCD1	-	.
chr7	113136139	113136158	chr7:113136139-113136158	0	TGGCAAGATAAAACATGCTC	3	3	0	CCD2	-	.
chr7	113136443	113136464	chr7:113136443-113136464	0	AAACATTTTTAAAAACATGCTT	1	1	2	A2	-	.
chr7	113141615	113141634	chr7:113141615-113141634	0	TAAATAGTCTAAACTTGTTC	3	2	0	AC3	-	.
chr7	113142606	113142626	chr7:113142606-113142626	0	AAGCATGATTAACACATGTTT	2	2	1	DD2	-	dELS,CTCF-bound
chr7	113143282	113143305	chr7:113143282-113143305	0	TAGCATGTCTACAGGAACTATTTT	1	2	4	AC2	-	.
chr7	113147776	113147799	chr7:113147776-113147799	0	GGTCTTGTTTAACAAGACAGGTCT	1	2	4	BD3	-	.
chr7	113155645	113155674	chr7:113155645-113155674	0	TGACTAGTTCAGTGTTTAAAAAACTAAATC	1	3	10	ACD2	1.0	.
chr7	113157707	113157731	chr7:113157707-113157731	0	AAACAAGGCTCAAATGAACATTCTT	1	2	5	AD2	-	.
chr7	113158996	113159026	chr7:113158996-113159026	0	CGACATGTCCTCAAGTCCTCAAAGGATGTTA	1	3	11	ACC2	2.0	CTCF-only,CTCF-bound
chr7	113159094	113159118	chr7:113159094-113159118	0	GAAAAAGCCTATAGTAAGCTAGTTT	1	1	5	A1	2.0	.
chr7	113160809	113160828	chr7:113160809-113160828	0	AGGTATGTTCCAACATGCCC	3	2	0	AC2	-	.
chr7	113161195	113161222	chr7:113161195-113161222	0	GGACTTGTCAGAAGCATTGAACAATTTA	1	3	8	ACC1	1.0	.
chr7	113161347	113161368	chr7:113161347-113161368	0	AAAAATGCTTCAGGGCTAGGTT	1	2	2	AD3	-	.
chr7	113161488	113161517	chr7:113161488-113161517	0	TAGCTACCTCGCTGATATTTAAACATGCTA	1	3	10	ACC2	-	.
chr7	113162288	113162311	chr7:113162288-113162311	0	TTGATTGTTTTCCCAGACTTGTCT	1	3	4	ACD1	-	.
chr7	113164089	113164109	chr7:113164089-113164109	0	TGACATACTTATGGCATGCCT	1	3	1	ACC2	1.0	.
chr7	113164986	113165011	chr7:113164986-113165011	0	AAACTATTTTGATAAAAGACAACTTT	1	2	6	AA2	-	.
chr7	113165692	113165721	chr7:113165692-113165721	0	AAACATATTTATATAGAAGAGAATATGTTT	1	2	10	AA2	-	.
chr7	113167344	113167368	chr7:113167344-113167368	0	AAGCAGGTTAAGGATTGGCTAGTTT	1	3	5	BCC2	-	.
chr7	113167523	113167543	chr7:113167523-113167543	0	TTGCATGTCAAAGGCATGCTT	2	3	1	CCD1	-	.
chr7	113169420	113169444	chr7:113169420-113169444	0	AAACTTACCTTTGGAGAGCTTGTTC	1	1	5	A2	-	.
chr7	113169573	113169597	chr7:113169573-113169597	0	TCCCTTGTTTTGCTAGAGCATGTTC	1	3	5	CDD2	-	.
chr7	113173348	113173377	chr7:113173348-113173377	0	GAACTTTTCCCATTTCAATAGAGGTAGCTT	1	2	10	AA2	1.0	.
chr7	113173895	113173927	chr7:113173895-113173927	0	GAGCATGCCAAATCCCAAGTATACAACTTGATT	1	3	13	CCD1	-	.
chr7	113175290	113175313	chr7:113175290-113175313	0	GTACTTTTCTTTTCAAACATGTTT	2	2	4	AD1	-	.
chr7	113175348	113175375	chr7:113175348-113175375	0	AAACTTGTTTAGTTTTCCCAAATAGCCA	1	3	8	ACC2	-	.
chr7	113179445	113179468	chr7:113179445-113179468	0	GTACATTCTTCTTGAAGCATGTTT	2	2	4	AD1	3.0	.
chr7	113180839	113180861	chr7:113180839-113180861	0	GGATATGTTTTTTAAACTTGTGT	1	2	3	AD3	-	.
chr7	113182595	113182622	chr7:113182595-113182622	0	AGACTAGAACACATAGCAGAACATGTTT	1	2	8	DD1	-	.
chr7	113185343	113185375	chr7:113185343-113185375	0	GTACTTGCTTAGATATCAGAGTAAAGCATGCTT	2	1	13	D1	-	.
chr7	113186429	113186456	chr7:113186429-113186456	0	GAAGAAGCTCTTGGACACAGACATTTTT	1	2	8	AA2	-	.
chr7	113190776	113190802	chr7:113190776-113190802	0	AGACATTCTCCAGAATAAACCATGTCT	1	2	7	AD2	-	.
chr7	113190812	113190831	chr7:113190812-113190831	0	AAACAAGTCTGCACAAATTT	2	2	0	AD1	-	.
chr7	113192373	113192397	chr7:113192373-113192397	0	AAACAGGTATAGGAGGAACATGCCC	2	2	5	BD1	-	.
chr7	113196134	113196159	chr7:113196134-113196159	0	AAACTTTTCAAAAAACCAGCTTGTTT	1	3	6	ACC2	-	.
chr7	113199841	113199865	chr7:113199841-113199865	0	GGTCTTGTTCAGAGAAAACATATTT	1	2	5	AD3	-	.
chr7	113206110	113206141	chr7:113206110-113206141	0	CAATAAGTTTTAGTACAGAAATAGGCATGTCA	1	3	12	ACC1	-	.
chr7	113209290	113209312	chr7:113209290-113209312	0	AAACAACTTTAACAACCTTGCTT	1	2	3	AD2	1.0	.
chr7	113215168	113215199	chr7:113215168-113215199	0	GAGCTTGCAGCATCAATGGAATGAGCATGCCA	1	3	12	CCD2	-	.
chr7	113220223	113220248	chr7:113220223-113220248	0	AAGGTTGTCTAAGTCCAGACTTGTAT	1	2	6	AD3	-	.
chr7	113220697	113220718	chr7:113220697-113220718	0	GGGCTAGTCAGAAAGTATGCTG	1	3	2	ACC2	-	.
chr7	113225431	113225456	chr7:113225431-113225456	0	AAGCATGTAAAAAACTGGACTTGCCA	1	3	6	CCD2	1.0	.
chr7	113226335	113226355	chr7:113226335-113226355	0	GAACTTTTTAGAGACTAGTTA	1	3	1	ACC2	-	.
chr7	113227624	113227644	chr7:113227624-113227644	0	AGGCTTGCCCGGGGCTTATTG	1	2	1	AC3	1.0	.
chr7	113230983	113231006	chr7:113230983-113231006	0	AGAATAGCTCAATTAAGCTACTTC	1	2	4	AA2	-	.
chr7	113235777	113235806	chr7:113235777-113235806	0	AACCATGCCTAGGAAGGAAAGGAGTTGTTC	1	2	10	AD2	2.0	.
chr7	113236187	113236209	chr7:113236187-113236209	0	GAACTAACTTGTAAGCCTTGTCT	1	2	3	AD2	-	.
chr7	113237345	113237366	chr7:113237345-113237366	0	AGGGTTGCTGCCGAACAAGCCA	1	3	2	ACC1	-	.
chr7	113237495	113237518	chr7:113237495-113237518	0	GGGCAGGTTGGGGAGGGCTAGTCA	1	3	4	BCC2	1.0	.
chr7	113238033	113238062	chr7:113238033-113238062	0	AAGGTTGCCCATAGTGAAGGAAGCAAACCC	1	2	10	AA2	1.0	.
chr7	113238106	113238137	chr7:113238106-113238137	0	GTTCTTGCCCCCTAGAAAAGAGGGACTTGCCA	1	3	12	CDD2	-	.
chr7	113240536	113240557	chr7:113240536-113240557	0	GGGCATTTCTATAAAGATGCCC	1	2	2	AA2	1.0	.
chr7	113240641	113240670	chr7:113240641-113240670	0	GGGAAAGTTTGGAACTCTAGAGACTTGTTA	1	2	10	AC2	1.0	.
chr7	113240999	113241021	chr7:113240999-113241021	0	ATAAAAGTTTGAGAAACTTGCTG	1	3	3	ACD1	1.0	.
chr7	113243108	113243128	chr7:113243108-113243128	0	AAACTAGTTTAATACTAGCTA	1	2	1	CD	-	.
chr7	113243957	113243976	chr7:113243957-113243976	0	AAGGTTGTTTAAACCAGTTT	1	2	0	AB2	-	.
chr7	113246019	113246047	chr7:113246019-113246047	0	AGAGAAGCCTAAGAAGAAATGACAAGTTG	1	3	9	ACC1	1.0	.
chr7	113247365	113247393	chr7:113247365-113247393	0	AATCAAGCCTTAATTTGTAAGAGATGTCT	1	2	9	AD2	-	.
chr7	113249524	113249554	chr7:113249524-113249554	0	AAGCATGCCTACTGGATCCAGATAATTGCCT	2	2	11	AD1	1.0	.
chr7	113256418	113256441	chr7:113256418-113256441	0	GAACAAGTTTTACCAAATTAGGTT	1	2	4	AD1	1.0	.
chr7	113256535	113256554	chr7:113256535-113256554	0	TAGTAAGTCTCAACATGTTT	4	3	0	ACC1	-	.
chr7	113258282	113258301	chr7:113258282-113258301	0	CACAATGTTTGAACTAGTTT	3	3	0	ACD1	-	.
chr7	113258539	113258571	chr7:113258539-113258571	0	GGGGTTGTTTGTTTCTTTCTTGTAAATTTGTTT	1	2	13	AA2	-	.
chr7	113263245	113263268	chr7:113263245-113263268	0	TGCTTTGTTTACCTAAGCAAGCCT	1	3	4	ACD1	1.0	.
chr7	113264193	113264215	chr7:113264193-113264215	0	GAATAAGTTTGAAGGATTTGCTT	1	2	3	AA2	2.0	.
chr7	113264485	113264506	chr7:113264485-113264506	0	AGGCAAATTTTAAAAAATGTTT	1	2	2	AA2	-	.
chr7	113268282	113268310	chr7:113268282-113268310	1	AGGAAAGTTTTGCAACCTGGAACTGGTCT	1	2	9	AB3	-	.
chr7	113273850	113273870	chr7:113273850-113273870	0	CAACAAGTCTCTAGGAAGTTT	1	3	1	ACC2	4.0	.
chr7	113277283	113277309	chr7:113277283-113277309	0	TAACAAGTTTATTTGACAAGGAAGTTT	1	2	7	AC2	1.0	.
chr7	113277338	113277370	chr7:113277338-113277370	0	GAACATATTTTGGGGTGGGCTCAGAAATTGTTC	1	2	13	AA2	1.0	.
chr7	113279225	113279247	chr7:113279225-113279247	0	GAACCAGTGTTCAAGACATGTTT	2	2	3	BD1	-	.
chr7	113279652	113279680	chr7:113279652-113279680	0	ATGCATGCTTCCATGACACAAATTTGCTT	1	2	9	AD2	1.0	.
chr7	113291363	113291384	chr7:113291363-113291384	0	GAGCAAACCTGTGGGCGAGCTT	1	2	2	AB2	1.0	.
chr7	113295452	113295474	chr7:113295452-113295474	0	AGACTTGCCTACCTGGCATCCCA	1	3	3	ACC1	1.0	.
chr7	113295828	113295860	chr7:113295828-113295860	0	TAGCATTTCTATACACCAATAATGAACTAGTTG	1	3	13	ACC2	-	.
chr7	113298105	113298135	chr7:113298105-113298135	0	AGGCTAATCTTGAAGACATACAGTCTTGTTT	1	2	11	AD2	-	.
chr7	113298159	113298183	chr7:113298159-113298183	0	AAACAAGTTGTTCTCGAACTATTTC	1	2	5	AC2	-	.
chr7	113298502	113298529	chr7:113298502-113298529	0	AAACATGTTTTTGTCATAATACTTGTTA	1	2	8	CD	-	.
chr7	113302549	113302570	chr7:113302549-113302570	0	AGTCTAGTTTTAAGTCATGTTT	2	2	2	DD2	2.0	dELS,CTCF-bound
chr7	113302644	113302666	chr7:113302644-113302666	0	GGATATGTTCTAAAAGGAAGCTT	1	2	3	AA2	2.0	.
chr7	113304763	113304793	chr7:113304763-113304793	0	AGTCTTGCTTCCAATAGTAAAGTGCAAGTTT	1	2	11	DD2	-	.
chr7	113306437	113306469	chr7:113306437-113306469	0	GAAGATGTTATGTCATTGTATTCTGACTTGCTT	1	3	13	ACC1	1.0	.
chr7	113309344	113309365	chr7:113309344-113309365	0	AAGAATGTTTTAGGACTTTTTT	1	2	2	AA2	-	.
chr7	113312046	113312068	chr7:113312046-113312068	0	AGACAAGTTACCTAAACTTGCTA	1	2	3	CC	-	.
chr7	113315215	113315245	chr7:113315215-113315245	0	AAGCAATCTTAAATAAGAAAAGGACATTTTC	1	2	11	AA2	1.0	.
chr7	113320000	113320022	chr7:113320000-113320022	0	GGACTATCCTTTAAAAGATGTTT	1	2	3	AA2	1.0	.
chr7	113327944	113327968	chr7:113327944-113327968	0	AACCTAGCTGTTGGAAGGCTAGCTA	1	3	5	CCD1	-	.
chr7	113328988	113329013	chr7:113328988-113329013	0	AAAAATGTTCTAGGTTAGGCTAACTC	1	2	6	AA2	-	.
chr7	113329275	113329301	chr7:113329275-113329301	0	AAGCTAGTTTCCTTATAAATCTTATTT	1	2	7	AD1	1.0	.
chr7	113330690	113330714	chr7:113330690-113330714	0	GATCTTGTTTGCCTTGAGCAATTTT	1	2	5	AD3	-	.
chr7	113332414	113332441	chr7:113332414-113332441	0	AGGCTAGGTCACCTGCAAAGGAAAGCCC	1	2	8	AD2	-	.
chr7	113336970	113336999	chr7:113336970-113336999	0	AAACAAATTTACAAGAAAAAAAACAAACCT	1	2	10	AA2	-	.
chr7	113338365	113338388	chr7:113338365-113338388	0	AAAATAGATTCTGAGAGCTTGCTC	1	2	4	AD1	-	.
chr7	113342020	113342046	chr7:113342020-113342046	0	AGGCATGCCTTCCTCTTATACTAATCC	2	2	7	AD1	1.0	.
chr7	113342872	113342891	chr7:113342872-113342891	0	GGACTAGTCCAGGATAATCC	1	2	0	AA1	-	.
chr7	113343130	113343152	chr7:113343130-113343152	0	AAACATGTCATGAGGGTTTGTTG	1	3	3	ACC2	-	.
chr7	113343397	113343422	chr7:113343397-113343422	0	TAACAAGTTTAGGCAAAAGCAATTTT	1	2	6	AC2	2.0	.
chr7	113347275	113347307	chr7:113347275-113347307	0	AAACAAATTTACAAGAAAAAAGCAAACAACCCC	1	2	13	AA2	-	.
chr7	113349029	113349048	chr7:113349029-113349048	0	AAACCTGCTCAAGAAAGTTT	1	2	0	AB2	-	.
chr7	113350472	113350492	chr7:113350472-113350492	0	AAACATGCATAAAACTTTTTT	1	2	1	AD2	-	.
chr7	113352118	113352149	chr7:113352118-113352149	0	GAGACTGTCCTTGCATAGCCGCAAGCAAGCCA	1	3	12	ABC1	-	.
chr7	113352794	113352817	chr7:113352794-113352817	0	AGACATGTCATGTAGAGTATGCTT	1	2	4	AC2	1.0	.
chr7	113352916	113352945	chr7:113352916-113352945	0	GAACATGTTCACATGTTGATGGGAAAGATT	2	2	10	AD1	-	.
chr7	113354526	113354554	chr7:113354526-113354554	0	AAGCTAGTTTGTCAGCATCGAGTTTCTTC	1	2	9	AA1	-	.
chr7	113355195	113355215	chr7:113355195-113355215	0	AAACATGTCATGACCTAGCTG	1	3	1	CCD2	1.0	.
chr7	113356940	113356963	chr7:113356940-113356963	0	AGGATAGCTTATATATGCAAGCTC	1	2	4	AD2	-	.
chr7	113357685	113357710	chr7:113357685-113357710	0	TAAAATGTCATCTTCCAGGCAAGCTC	1	3	6	ACC1	-	.
chr7	113359502	113359530	chr7:113359502-113359530	0	AGAAATGTTTTTAGGAGGAAGAAATGCTC	1	2	9	AA2	-	.
chr7	113362451	113362472	chr7:113362451-113362472	0	AGAACTGTCTGGAGACTTGCTT	1	2	2	AB4	1.0	.
chr7	113362890	113362915	chr7:113362890-113362915	0	GAGAATGTCACATGCTGGACAAGTTT	1	2	6	AC1	-	.
chr7	113365307	113365339	chr7:113365307-113365339	0	AGACTACCTTGGGAAATGTAGCAAGACATTTTC	1	2	13	AA2	-	.
chr7	113368513	113368541	chr7:113368513-113368541	0	AAAAATGTTCTAAATTTTAGAACATCTCT	1	2	9	AA2	-	.
chr7	113369101	113369129	chr7:113369101-113369129	0	AAATTATTCCTTCTCAGAGAGACTTGCCT	1	2	9	AA1	3.0	.
chr7	113371167	113371188	chr7:113371167-113371188	0	AAGCTAGTTTTAGAACTTCCAG	1	3	2	ACD2	1.0	.
chr7	113371860	113371888	chr7:113371860-113371888	0	AGACCTGCTCATGGGAATATGACTTGCCC	1	2	9	BC2	2.0	.
chr7	113372253	113372273	chr7:113372253-113372273	0	CAGGGAGCCTTGGGCATGTTT	2	3	1	ABC1	-	.
chr7	113373308	113373328	chr7:113373308-113373328	0	AAGCTTATTCCCGACAAGCTT	1	2	1	AC2	-	.
chr7	113375082	113375107	chr7:113375082-113375107	0	GGAATTGCTCAACAGTAAGCTTGCCT	1	1	6	A1	-	.
chr7	113378126	113378148	chr7:113378126-113378148	0	AGACTTGCTCTGTGGGCTCATTA	1	3	3	ABC2	1.0	.
chr7	113380218	113380240	chr7:113380218-113380240	0	CAACAAGCCACATGGACTTGTTA	1	3	3	CCC	1.0	.
chr7	113381260	113381289	chr7:113381260-113381289	0	GAACATGCCCTGAAACAGTCATACTAATTC	2	2	10	AD1	1.0	.
chr7	113384079	113384103	chr7:113384079-113384103	0	GGAAAAGTTTTCAAGAGGATTGTTT	1	2	5	AA2	-	dELS
chr7	113385580	113385607	chr7:113385580-113385607	0	GGGGTTGTTTTTTCTTGTAAATTTGTTT	1	2	8	AA2	-	.
chr7	113387675	113387703	chr7:113387675-113387703	0	TAACTTGCTCTGTCACCTTGGACAAATCA	1	3	9	ACC1	-	.
chr7	113389266	113389287	chr7:113389266-113389287	0	GGACTAGACTTAAAACCAGCCC	1	2	2	BD2	-	.
chr7	113392026	113392045	chr7:113392026-113392045	0	TGGCTTGCTTTGAAAAGTTT	2	3	0	ACC2	-	.
chr7	113405522	113405553	chr7:113405522-113405553	0	GGACATGATTTTACAAAATTGCAAACAAATCT	1	2	12	AD2	-	dELS
chr7	113405892	113405911	chr7:113405892-113405911	0	AGTCTGGCTCAAACTTGCTT	2	2	0	BD1	1.0	CTCF-only,CTCF-bound
chr7	113410677	113410696	chr7:113410677-113410696	0	AGAATTGTTCAAACTTGACC	2	2	0	AD3	-	.
chr7	113412896	113412915	chr7:113412896-113412915	0	GGGCAAGTCTGAAGATGCAT	3	2	0	AD1	1.0	.
chr7	113413457	113413479	chr7:113413457-113413479	0	AGACATATCCCAAAGCCATGTTT	1	2	3	AD2	-	dELS
chr7	113414710	113414734	chr7:113414710-113414734	0	GAGTTTGCTTTCATTTAACAAGTCT	1	2	5	AC2	1.0	pELS
chr7	113416440	113416461	chr7:113416440-113416461	0	GGACTTGCTTTTAAATTAGCCC	1	1	2	A2	1.0	.
chr7	113417506	113417525	chr7:113417506-113417525	0	AAAAATGTTTAAAGAAGCTC	1	2	0	AA2	1.0	.
chr7	113419274	113419294	chr7:113419274-113419294	0	GAGCAAGTTGGGGAATAGTTT	1	2	1	AC2	-	.
chr7	113422801	113422831	chr7:113422801-113422831	0	GAACCTGTCTTTAGAGACAGAGAATTTGCTC	1	2	11	AB2	-	.
chr7	113422905	113422926	chr7:113422905-113422926	0	GTAATTGCTCTGGGGCATGTCA	1	3	2	ACD1	-	.
chr7	113422963	113422984	chr7:113422963-113422984	0	AATCAAGGTTGAAAACTTGCCC	1	2	2	DD1	1.0	.
chr7	113423269	113423295	chr7:113423269-113423295	0	AAACAATTCTATATGCAGAACTTATTT	1	2	7	AA2	-	.
chr7	113424926	113424945	chr7:113424926-113424945	0	GGGCGAGCCTGGGCAGGTTT	2	2	0	BB2	1.0	.
chr7	113425249	113425270	chr7:113425249-113425270	0	AGACTAGCCCACAGGGAAGTCA	1	2	2	AC1	-	.
chr7	113426572	113426591	chr7:113426572-113426591	0	AAACTGCCTCAGGCAAGTCC	3	2	0	AB1	-	.
chr7	113429805	113429829	chr7:113429805-113429829	0	TGACTTGCGTATATTGAACTAGCCT	1	2	5	CD	-	.
chr7	113430120	113430152	chr7:113430120-113430152	0	AAACAAATTTACAAGAAAAAAACAAACAACCCC	1	2	13	AA2	-	.
chr7	113432589	113432613	chr7:113432589-113432613	0	GAGCTTCTTTTATTTGAAATAGTTT	1	2	5	AA2	1.0	.
chr7	113432773	113432799	chr7:113432773-113432799	0	AAGGATGTTTGTATAGTAAACAATCTT	1	2	7	AA2	1.0	.
chr7	113433584	113433615	chr7:113433584-113433615	0	GAGTTTGTCAATTTTATTAGACAAACTAGTTC	1	2	12	AC1	-	.
chr7	113437070	113437101	chr7:113437070-113437101	0	GGAATTGCCTTAATTTGGGTTTCAGCTTGTTA	1	3	12	ACC1	1.0	.
chr7	113438385	113438404	chr7:113438385-113438404	0	CATGTTGCCCAGGCTAGTTC	2	3	0	ACD1	-	.
chr7	113439151	113439172	chr7:113439151-113439172	0	AAGATTGTTCAGGAGCATGCTG	1	2	2	AC2	-	.
chr7	113440129	113440152	chr7:113440129-113440152	0	GAGCATTTCTCATAGGACAGGTCT	1	2	4	AB2	-	.
chr7	113441288	113441318	chr7:113441288-113441318	0	GGCCAAGCTCCTAATCCAGGTGAGCAAGTTC	1	1	11	D1	-	.
chr7	113441362	113441382	chr7:113441362-113441382	0	GAGCAAGTGTGAGACCTGCCT	1	2	1	BD2	-	.
chr7	113441695	113441715	chr7:113441695-113441715	0	TAGCTTCTTCTAGGCTTGCTG	1	3	1	ACC2	1.0	.
chr7	113444350	113444374	chr7:113444350-113444374	0	GAACAAGTGTAGAGGGAAAAAGCCT	1	2	5	AD2	1.0	.
chr7	113445400	113445429	chr7:113445400-113445429	0	AAACAAGTTTATACCATTTGATGAAAGTTT	1	2	10	AD1	-	.
chr7	113445967	113445996	chr7:113445967-113445996	0	GAGCATGTCAATATGGTTTTGAGTTTGCTT	1	2	10	AC2	-	.
chr7	113448859	113448888	chr7:113448859-113448888	0	GGGGAAGCCTTACAAATTTAAATCATGCTT	1	2	10	AD2	-	.
chr7	113448987	113449018	chr7:113448987-113449018	0	AGTCAAGTTTTCACATTCCCTGAAGCTTGGTT	1	2	12	DD3	-	.
chr7	113449174	113449197	chr7:113449174-113449197	0	AAGCCTGTTTCAATGGACTAGTCT	1	1	4	B1	1.0	.
chr7	113451064	113451089	chr7:113451064-113451089	0	TAGCAAGTCCCATGGTAGGCCTGCTG	1	3	6	BCC2	-	.
chr7	113454045	113454067	chr7:113454045-113454067	0	AGGCAAGACTATTTAGCAAGTCA	1	3	3	CCD2	-	.
chr7	113455240	113455260	chr7:113455240-113455260	0	AAGCATGTCACCAGCAAGTTA	2	3	1	CCC	-	.
chr7	113460383	113460408	chr7:113460383-113460408	0	TGACTTCCCTTCTCTTCAACTAGTTC	1	3	6	ACC2	-	.
chr7	113466260	113466281	chr7:113466260-113466281	0	CAGTTTGCCATTGAACTTGCCC	1	3	2	ACC1	-	.
chr7	113476630	113476656	chr7:113476630-113476656	0	GAACTTTTCTGTAAGAAAGATTTGTCT	1	2	7	AA2	1.0	.
chr7	113479980	113479999	chr7:113479980-113479999	0	AGACTAGCCTGAGCAACATA	2	3	0	ACD2	1.0	.
chr7	113482062	113482093	chr7:113482062-113482093	0	GAGCAGGCCCTCAGAAAATGCTGAATTTGCCT	1	2	12	AB2	-	.
chr7	113484468	113484493	chr7:113484468-113484493	0	AAAATTGTCTTCCACAAAACCAGTCC	1	2	6	AB2	1.0	.
chr7	113484676	113484697	chr7:113484676-113484697	0	AAGCATGTCTCCAGGCCTTTTC	2	2	2	AB1	1.0	.
chr7	113487332	113487363	chr7:113487332-113487363	0	GAGTTTGTTCCTTCTGATGTTCGGACGTGTTC	1	2	12	AB2	1.0	.
chr7	113487465	113487497	chr7:113487465-113487497	0	GGAGTTGTTCGTTCCTCCCATCCGGAGTTGTTC	1	2	13	AA2	1.0	.
chr7	113488706	113488731	chr7:113488706-113488731	0	AGATAAGTTTTTTATTAGGCTTTCCT	1	2	6	AA2	1.0	.
chr7	113491325	113491351	chr7:113491325-113491351	0	AAACTGGTGTACTCCATAGACTTGTCC	1	2	7	BD1	-	.
chr7	113491537	113491564	chr7:113491537-113491564	0	GATCATGCTTCTATTCTGAGGCATGATC	1	2	8	DD3	-	dELS
chr7	113492445	113492473	chr7:113492445-113492473	0	AAACATCTCCTGAGACTTGGAACTATTTT	1	2	9	AA2	-	.
chr7	113494614	113494635	chr7:113494614-113494635	0	AAACAAGTTTCTAAGATTTCTT	1	2	2	AA1	-	.
chr7	113498264	113498293	chr7:113498264-113498293	0	AAGAAAGCCTGAAGTTGCAGAGACTATCCC	1	2	10	AA2	-	.
chr7	113504919	113504942	chr7:113504919-113504942	0	GGACTTGTGTGGGCAGCCTTGCCT	1	2	4	DD2	-	.
chr7	113507088	113507120	chr7:113507088-113507120	0	TAGCTTGCTACAAGCCTGGAGAAGAGCATTTCC	1	3	13	ACC1	-	.
chr7	113510083	113510108	chr7:113510083-113510108	0	AAACTAACCTATTTTTAAACATGTAC	1	2	6	AD2	-	.
chr7	113518097	113518125	chr7:113518097-113518125	0	AGATATGTTTTATGGGACAAAACATGGTT	1	2	9	AD3	2.0	.
chr7	113519795	113519823	chr7:113519795-113519823	0	AAACTTTCTTCCCTTTTATGGGCTAACTC	1	2	9	AA2	-	DNase-H3K4me3
chr7	113524352	113524374	chr7:113524352-113524374	0	AAGCTGGCCAGGAAAGCTAGCTG	1	3	3	BCC2	1.0	.
chr7	113524782	113524801	chr7:113524782-113524801	0	GGACATGTCTAAAGTAGTCA	3	2	0	AC1	-	.
chr7	113525350	113525372	chr7:113525350-113525372	0	CAACAAGCCTGGAAAAATTGCCA	1	3	3	ACC2	1.0	.
chr7	113525554	113525574	chr7:113525554-113525574	0	AGACTAGCCTCAAATTTTTTC	1	2	1	AA1	2.0	.
chr7	113538498	113538530	chr7:113538498-113538530	0	AAACAAATTTACAAGAAAAAAACAAACAACCCC	1	2	13	AA2	1.0	.
chr7	113540948	113540969	chr7:113540948-113540969	0	GGGCATGTTTTTAGATTTGTTT	1	1	2	A2	1.0	.
chr7	113547727	113547747	chr7:113547727-113547747	0	GAACAAATTTAAAACATTTTC	1	2	1	AA2	1.0	.
chr7	113549721	113549748	chr7:113549721-113549748	0	AGACAAGTCTGTGTGTACGGGCAGGGCC	1	2	8	BD4	-	.
chr7	113550562	113550586	chr7:113550562-113550586	0	AAACAAGACCTTGAAGAACATGTTC	1	1	5	D2	2.0	.
chr7	113551872	113551897	chr7:113551872-113551897	0	AAACATGTTTTTTGACTAACATGATT	1	2	6	CD	1.0	.
chr7	113556807	113556835	chr7:113556807-113556835	0	GGACTATTTTTGTAGAGCTTGACAAGCTG	1	3	9	ACC2	-	.
chr7	113562010	113562034	chr7:113562010-113562034	0	AGACTTGTCTGGCCAAAACTGATTT	1	2	5	AB4	2.0	.
chr7	113564577	113564606	chr7:113564577-113564606	0	TGTCAAGTTCTGTTACTCGAGGACTAGTTA	1	3	10	CCD1	-	.
chr7	113571000	113571025	chr7:113571000-113571025	0	AAACAATCTTGAAGAAGAACAAATTT	1	2	6	AA2	2.0	.
chr7	113571841	113571868	chr7:113571841-113571868	0	GAATAAGTCTTATTCTATGAGCTTGTAT	1	2	8	AD3	1.0	.
chr7	113574416	113574445	chr7:113574416-113574445	0	AAAATTGCCTGAATGTGCTTCAGCTTGCCA	1	3	10	ACC1	-	.
chr7	113574813	113574843	chr7:113574813-113574843	0	TGACAAGTTTCATTGGAAAGAAAGCAAAACC	1	3	11	ACD2	2.0	.
chr7	113576147	113576177	chr7:113576147-113576177	0	CAGTTTGCCTTTTAATTTACTTGACAAGTTT	1	3	11	ACC1	-	.
chr7	113583779	113583801	chr7:113583779-113583801	0	AAGCAAACTTTTTGGGCATCTCC	1	2	3	AA2	1.0	.
chr7	113583895	113583915	chr7:113583895-113583915	0	GGAGATGTCTAAGCCAAGTTT	1	2	1	AD2	-	.
chr7	113584044	113584068	chr7:113584044-113584068	0	AGACTTGTCTACCTCAAACTGTTTA	1	3	5	ABC2	1.0	.
chr7	113584429	113584455	chr7:113584429-113584455	0	GGGAAAGCTCTTTTCTATGACTAGTTG	1	3	7	ACC1	-	.
chr7	113584918	113584937	chr7:113584918-113584937	0	GAGCATGGCTGGAATAGTCT	3	2	0	AD2	-	.
chr7	113593559	113593591	chr7:113593559-113593591	0	GGGCAGGCCTCCGGACCGCAGCCAGCCATGCCT	1	2	13	BD2	2.0	DNase-H3K4me3,CTCF-bound
chr7	113606870	113606898	chr7:113606870-113606898	0	GGGCTAGTCTGATTTTCAAGAATAAACCT	1	2	9	AA1	-	dELS
chr7	113607881	113607906	chr7:113607881-113607906	0	AGACTATCTTTCTAAGAGAATTGTCT	1	2	6	AA2	-	.
chr7	113608077	113608099	chr7:113608077-113608099	0	AAACATATCTATGAGGCTACCTT	1	2	3	AA2	1.0	.
chr7	113608273	113608300	chr7:113608273-113608300	0	GGGCAAATTTATCAGAATGGAGAAGTTT	1	2	8	AA2	1.0	.
chr7	113615754	113615778	chr7:113615754-113615778	0	TAACTTGCTCTCAAATAAGAAGCTT	1	3	5	ACC2	-	DNase-H3K4me3
chr7	113616829	113616849	chr7:113616829-113616849	0	AAGCAAGCTGGAAGCTTGCAC	1	2	1	CD	1.0	.
chr7	113616877	113616907	chr7:113616877-113616907	0	GGAAAAGGCTACCTGGGGGCTAGGCATGTCC	2	2	11	AD1	-	.
chr7	113617341	113617369	chr7:113617341-113617369	0	TGACTTTTTTAAAATTCAAAAACATGCTA	1	3	9	ACC2	2.0	.
chr7	113620910	113620942	chr7:113620910-113620942	0	AAACATTTCCTTTTGACCTTCAAAAAAAAGTTT	1	2	13	AA2	1.0	.
chr7	113621445	113621475	chr7:113621445-113621475	0	AAACAAGCTTTGAATTAGACAAAACTTGTTC	2	0	11	0	-	.
chr7	113624207	113624234	chr7:113624207-113624234	0	AATCATCTTCCCTGTTGGAAGCTAGCTC	2	2	8	AD1	1.0	.
chr7	113624884	113624903	chr7:113624884-113624903	0	AGGCAAGTAGGAGCAAGTCA	2	3	0	CCD2	-	.
chr7	113628601	113628625	chr7:113628601-113628625	0	AAACAAGATCATGCAAAGCAATCTT	1	2	5	AD2	-	.
chr7	113628842	113628872	chr7:113628842-113628872	0	AAACTTGTTGAGTAGTTTGGACAGATTGTCT	1	3	11	ACC2	1.0	.
chr7	113633066	113633085	chr7:113633066-113633085	0	AAACATGCCTGAACATAATA	3	3	0	ACD2	-	.
chr7	113634117	113634137	chr7:113634117-113634137	0	AAGCAAATCTTGCACTTGTTT	1	2	1	AD2	-	.
chr7	113637019	113637039	chr7:113637019-113637039	0	AGGCAATCCTCGAGATAGCTC	1	2	1	AA2	-	dELS,CTCF-bound
chr7	113637347	113637366	chr7:113637347-113637366	0	GAATTAGCTTTGACTTGCTT	2	2	0	AC2	-	.
chr7	113640336	113640361	chr7:113640336-113640361	0	AGACTTATCTGAGACGAGGCAAGTTC	1	1	6	A2	-	.
chr7	113641119	113641143	chr7:113641119-113641143	0	GGACTAGCCCACAAAAAACATTTTC	2	1	5	A1	-	.
chr7	113645900	113645922	chr7:113645900-113645922	0	GGCCTAGCCCATGAAACTATTTT	1	2	3	AD3	-	.
chr7	113645974	113645996	chr7:113645974-113645996	0	TGGCATGCCCTGGAGACATATTT	1	2	3	AC2	-	.
chr7	113648190	113648214	chr7:113648190-113648214	0	AGACAAATTTATAAAAGACAAATTT	1	2	5	AA2	-	.
chr7	113658650	113658679	chr7:113658650-113658679	0	AGACATGTCTTACATGGCCAGAGCAGGCAA	1	3	10	BCD2	2.0	.
chr7	113661221	113661252	chr7:113661221-113661252	0	AAACAAATTTACAAGAAAAAAAAAACAACCCC	1	2	12	AA2	-	.
chr7	113664080	113664099	chr7:113664080-113664099	0	CGTCTTGCCTAGGCAAGCCC	3	2	0	CD	1.0	.
chr7	113664868	113664894	chr7:113664868-113664894	0	AAACAATTCTAGAGACAAAACAAGACT	1	2	7	AD2	-	.
chr7	113665167	113665188	chr7:113665167-113665188	0	GGAAAAGCTTTTAAACAAGTAT	1	2	2	AD3	-	.
chr7	113670236	113670266	chr7:113670236-113670266	0	GGGAAAGTTGGAACTCCCTAGAGACTTGTTG	1	3	11	ACC1	-	.
chr7	113670960	113670979	chr7:113670960-113670979	0	AAGGATGTTTGGAAATGCCT	1	2	0	AA2	1.0	.
chr7	113676270	113676297	chr7:113676270-113676297	0	GAGCTTTCTTTGCCATGGAAGCCTGCTT	1	2	8	AB2	-	.
chr7	113677433	113677456	chr7:113677433-113677456	0	AGGCTTGACCAGCCAGAAAAGTCT	1	2	4	AD2	-	.
chr7	113677661	113677691	chr7:113677661-113677691	0	GGACAAGTCTCTCTCCCTAACGATCTTATTT	1	2	11	AD1	-	dELS
chr7	113677696	113677726	chr7:113677696-113677726	0	AGATTTGCACTTCTGATGGGAAAACAAGTTC	1	2	11	AD1	2.0	dELS
chr7	113679494	113679513	chr7:113679494-113679513	0	AAGTTTGCTTAAACTATTTT	1	2	0	AA2	-	.
chr7	113681559	113681581	chr7:113681559-113681581	0	CATCATGTTGGCCAGGCTAGTCT	1	3	3	CCD1	-	.
chr7	113681863	113681889	chr7:113681863-113681889	0	AAACTAGCCCTCAATTAGAAATTACTT	1	2	7	AA1	2.0	.
chr7	113683676	113683702	chr7:113683676-113683702	0	AAGCAAGCCCATCTTGTAAGGTGGCTT	1	2	7	AB1	-	.
chr7	113683923	113683944	chr7:113683923-113683944	0	TAGCATGTTAAAAGACATACCC	2	3	2	ACC1	-	.
chr7	113684986	113685013	chr7:113684986-113685013	0	AAGCATGCCAAACCAGGAGGACAAGTCC	2	1	8	C2	2.0	.
chr7	113685840	113685869	chr7:113685840-113685869	0	TAACTTGTTCATAAAATGGCTAAAATGCTT	1	3	10	ACC2	-	.
chr7	113687680	113687701	chr7:113687680-113687701	0	AGGAATACTTTTAGACTTGTTT	2	2	2	AA1	-	.
chr7	113688704	113688733	chr7:113688704-113688733	0	AAACTTTCTTTAGGAAATTCAATCTAGTCT	1	2	10	AD2	-	.
chr7	113690138	113690166	chr7:113690138-113690166	0	AAAAATGTTCACATAGCAAAAGCAAGACT	1	2	9	AD3	-	.
chr7	113690779	113690803	chr7:113690779-113690803	0	AAACAATCCTATCAAAAACTAGGCT	1	2	5	AD2	-	.
chr7	113690848	113690871	chr7:113690848-113690871	0	AAACAAGCATATGGAAAAATGCTC	1	2	4	AD2	2.0	.
chr7	113695350	113695381	chr7:113695350-113695381	0	AGATATGTCTAGTTTAAGATTGGAACTATCCC	1	2	12	AA2	2.0	.
chr7	113696390	113696422	chr7:113696390-113696422	0	TAACAATTCCTCCTCCCCTTTAATGGCATGTTT	1	3	13	ACC2	-	.
chr7	113699578	113699600	chr7:113699578-113699600	0	AAACAAATCTATTGAACTTGACT	1	2	3	AD2	2.0	.
chr7	113704498	113704517	chr7:113704498-113704517	0	AAACATACTTGTGCATGTCT	3	2	0	AD2	-	.
chr7	113704880	113704912	chr7:113704880-113704912	0	GGGGTTGTTTGATTTTTTCTTGTAAATTTGTTT	1	2	13	AA2	2.0	.
chr7	113705931	113705961	chr7:113705931-113705961	0	GAACTTGTTCCTTCATTCAAAGGACTCTTTC	1	2	11	AB4	1.0	.
chr7	113706309	113706341	chr7:113706309-113706341	0	GGGCATGCTCCTGATTTTACCTTGGCCATGCCC	1	1	13	D2	-	.
chr7	113706744	113706764	chr7:113706744-113706764	0	CAGCTATTTTTAGACTAGTTA	1	3	1	ACC2	1.0	.
chr7	113709528	113709547	chr7:113709528-113709547	0	AGGCTTTTTTGAGATTGTTT	1	2	0	AA2	1.0	.
chr7	113709742	113709767	chr7:113709742-113709767	0	TGACTTGTCCAGGTCAAGACATGCAG	1	3	6	CCD1	1.0	.
chr7	113713362	113713386	chr7:113713362-113713386	0	AAAAATGTCTGTTCCAGACTGGCTT	2	2	5	AB3	-	.
chr7	113715482	113715505	chr7:113715482-113715505	0	GAGCAGGTCTTAGTAGACATGCTC	2	1	4	B2	-	.
chr7	113716053	113716078	chr7:113716053-113716078	0	TGGCATGTTATGACTAAAACTTGCTG	1	3	6	CCC	-	.
chr7	113716945	113716974	chr7:113716945-113716974	0	CAGCATGTTCTACTGGAATTCAGCTTTTTT	1	3	10	ACC1	2.0	.
chr7	113722529	113722557	chr7:113722529-113722557	0	GAACATGTTTTAACAAAAAGGACTCACCT	1	2	9	AB4	-	.
chr7	113726428	113726448	chr7:113726428-113726448	0	AAACAAGCTTTGAACAATATT	1	2	1	AD4	1.0	.
chr7	113734544	113734568	chr7:113734544-113734568	0	GAGCATATTTGTATAGGTCTAGTTT	1	2	5	AD2	2.0	.
chr7	113741103	113741135	chr7:113741103-113741135	0	AAACAAATTTACAACAAAAAAACAAACAACCCC	1	2	13	AA2	1.0	.
chr7	113748049	113748081	chr7:113748049-113748081	0	AAACAAATTTACAAGAAAAAAACAAACAACCCC	1	2	13	AA2	1.0	.
chr7	113750045	113750068	chr7:113750045-113750068	0	AGATTAGCCCTGGTTAACTAGTTT	1	2	4	AC2	-	.
chr7	113751339	113751371	chr7:113751339-113751371	0	AAACAAGCCAAAGTAAAGAAATTCATCATGTTC	1	3	13	CCD2	1.0	.
chr7	113751814	113751837	chr7:113751814-113751837	0	AAACTTGTCCTTAAAAGAATGTTT	1	1	4	A2	2.0	CTCF-only,CTCF-bound
chr7	113759953	113759985	chr7:113759953-113759985	0	AAACAAATTTACAAGAAAAAAACAAACAACCCC	1	2	13	AA2	-	.
chr7	113761877	113761901	chr7:113761877-113761901	0	AAGCTGGCCTTGGTCCAGCTTGTCC	1	2	5	BC2	-	.
chr7	113762557	113762579	chr7:113762557-113762579	0	GGACTTGTCCAATGGACTATTTT	1	1	3	A1	-	.
chr7	113763954	113763982	chr7:113763954-113763982	0	GGAAAAGTTTATCATCATAAAGCTTGCAT	1	2	9	AD3	-	.
chr7	113767755	113767779	chr7:113767755-113767779	0	AAGCTTGCATCCCAAGGACAAATCC	1	2	5	AD2	-	.
chr7	113773981	113774007	chr7:113773981-113774007	0	GGGCATCCTCAAATTATAAACAACTCT	1	2	7	AA2	-	.
chr7	113776965	113776997	chr7:113776965-113776997	0	GGGGTTGTTTGTTTTTTTCTTGTAAATTTGTTT	1	2	13	AA2	-	.
chr7	113781674	113781697	chr7:113781674-113781697	0	TGCTTTGTTTACCTAAGCAAGCCT	1	3	4	ACD1	-	.
chr7	113787361	113787388	chr7:113787361-113787388	0	AGACAACTTTGTTGAAATGAACCAGTTC	1	2	8	AB2	1.0	.
chr7	113788284	113788306	chr7:113788284-113788306	0	CAGCATGTCTCTGGAACATGTAT	1	2	3	CD	-	.
chr7	113789054	113789080	chr7:113789054-113789080	0	AAATTAGTCAGTCATGGTGACATGCCT	1	3	7	ACC1	-	.
chr7	113792834	113792855	chr7:113792834-113792855	0	ACACATGTCTCTGCACTTGTCC	2	2	2	DD2	-	.
chr7	113796788	113796807	chr7:113796788-113796807	0	GGGCATGCTTAGGCTCTTTA	3	3	0	ABC2	1.0	dELS
chr7	113797187	113797209	chr7:113797187-113797209	0	AAGGATGCTTTTGGAATTAGTTT	1	2	3	AA2	-	.
chr7	113799370	113799389	chr7:113799370-113799389	0	GGAATTTTCCAGACAAGTTT	1	2	0	AA1	-	.
chr7	113802918	113802946	chr7:113802918-113802946	0	AGAGAGGCCCTATTATACAGGGCATGTCC	2	2	9	AB1	-	.
chr7	113804715	113804743	chr7:113804715-113804743	0	AGGATTGTTATGGATGACAAAACTTGCCC	1	2	9	AC1	-	.
chr7	113805050	113805076	chr7:113805050-113805076	0	AGACTACCTTTTCAGTTACGCTTGTCT	1	2	7	AD2	1.0	.
chr7	113805120	113805145	chr7:113805120-113805145	0	AAGCAAGTTTGCTTATAGACTTGGAA	1	3	6	CDD3	-	.
chr7	113808407	113808436	chr7:113808407-113808436	0	ACACAAACCTCAGGATTAGAAAGCAAGTTT	1	2	10	AD1	-	.
chr7	113809558	113809577	chr7:113809558-113809577	0	AAACTTGCTTGGGAGAGTTT	3	2	0	AB1	-	.
chr7	113815340	113815372	chr7:113815340-113815372	0	TGACTTGTCTTTCCTGGTTATACAGAAAAGCTT	1	2	13	AC2	-	.
chr7	113817655	113817677	chr7:113817655-113817677	0	AAGCTAGCTACACGGAAATGTTC	1	2	3	AC2	-	.
chr7	113819259	113819283	chr7:113819259-113819283	0	AGTTTAGCTTCCTGAAGGCTTGCTA	1	3	5	ACD1	1.0	.
chr7	113819310	113819332	chr7:113819310-113819332	0	GGACTTTTTTTATAACCTAGTTT	1	2	3	AD2	-	.
chr7	113820756	113820787	chr7:113820756-113820787	0	AAACAAGCTTGGAGGGTAGACAGAAATAGTGT	1	2	12	AD1	-	.
chr7	113821494	113821525	chr7:113821494-113821525	0	TAACTTGCTCAATCCTGATCAAAGAATAGTCT	1	2	12	AC2	-	.
chr7	113823279	113823310	chr7:113823279-113823310	0	ACACAAGTTTCAATCTACTAGAAAACTTTCTT	1	2	12	AD3	-	.
chr7	113826308	113826328	chr7:113826308-113826328	0	AGTCAAGTTTGATACATGCTT	2	2	1	DD2	1.0	.
chr7	113827692	113827721	chr7:113827692-113827721	0	AAGCATGTTTGAATGAGTGAAGGGATGTAT	2	2	10	AD1	-	.
chr7	113828673	113828696	chr7:113828673-113828696	0	AAGGATTTTTAATGAGGCAAGTTT	2	2	4	AA1	-	CTCF-only,CTCF-bound
chr7	113829963	113829985	chr7:113829963-113829985	0	AGACAAGCCTGGCCAACATGGTG	1	3	3	CCD1	-	.
chr7	113830925	113830949	chr7:113830925-113830949	0	AAACTAGTTTTATTTAAACATATAT	1	2	5	AD4	-	.
chr7	113833287	113833314	chr7:113833287-113833314	0	AAACTTGTATTCAAAAATGAACATTTTC	1	2	8	AD2	-	.
chr7	113834502	113834525	chr7:113834502-113834525	0	AAACTTAATTGAAAAAACAAGCTT	1	2	4	AD1	-	.
chr7	113837712	113837739	chr7:113837712-113837739	0	AGACATTGTCTATGAAGAAAGCAAGCCC	2	2	8	AD1	-	.
chr7	113839095	113839125	chr7:113839095-113839125	0	CCTCTTGTCCGCTGCCATGTAAGACATGCCT	1	3	11	CDD2	2.0	.
chr7	113841070	113841093	chr7:113841070-113841093	0	AAGCTTCTTTGGTTTGACAAGTTG	1	3	4	ACC2	1.0	.
chr7	113843720	113843744	chr7:113843720-113843744	0	AGATTAGTTTCAGATAGGCTTGCAT	1	2	5	AD3	2.0	.
chr7	113851133	113851162	chr7:113851133-113851162	0	AGGCATGCTTTTTGAAACTAAAGCATGAGT	1	2	10	DD4	-	.
chr7	113855302	113855321	chr7:113855302-113855321	0	TAAATTGTTCAAACTTGTCT	3	2	0	AC3	2.0	.
chr7	113857462	113857490	chr7:113857462-113857490	0	AAACTCCTCTGAGCTAAAGAAGCATGTTC	2	2	9	AB1	-	.
chr7	113862683	113862715	chr7:113862683-113862715	0	AAACTAGTTCAATTGCAAGATTTTGGCAGGTTG	1	3	13	BCC1	-	.
chr7	113862929	113862952	chr7:113862929-113862952	0	GAACAAATCTAATAGAAAATGTTT	1	2	4	AA2	-	.
chr7	113863192	113863214	chr7:113863192-113863214	0	GAGCAAGTTAGAGCAACATCCCC	1	3	3	ACC1	-	.
chr7	113863616	113863646	chr7:113863616-113863646	0	GAACAAGTTTGATTGTTATCAAAGTATACTT	2	2	11	AA1	-	.
chr7	113864020	113864045	chr7:113864020-113864045	0	GGACTGGTTTCATGGAAGACAATTTT	1	2	6	AB2	1.0	.
chr7	113867560	113867591	chr7:113867560-113867591	0	GACCTTGTCTCTAATAAAAATAAAAATAGTTC	1	2	12	AD2	1.0	.
chr7	113868010	113868042	chr7:113868010-113868042	0	AAACAAATTTACAAGAAAAAAACAAACAACCCC	1	2	13	AA2	1.0	.
chr7	113870495	113870520	chr7:113870495-113870520	0	AAACATTCTTTGGGAAAGACATTCTC	1	2	6	AA2	-	.
chr7	113872861	113872886	chr7:113872861-113872886	0	AGACATGTCTTTGTATTAACATTTTA	1	3	6	ACC1	1.0	.
chr7	113873246	113873271	chr7:113873246-113873271	0	GAGCTACTTTATTTGAAAACATGTCT	1	1	6	A2	-	dELS,CTCF-bound
chr7	113874373	113874396	chr7:113874373-113874396	0	AGACATTTCTTATAAAACATGATC	1	2	4	AD2	-	.
chr7	113876452	113876483	chr7:113876452-113876483	0	GAACTAGCTATGCAGCATATCAAAGGAAGTTC	1	2	12	AC2	-	.
chr7	113878857	113878879	chr7:113878857-113878879	0	AGACATGCTTTCTGGAGTACTTT	2	2	3	AA1	-	.
chr7	113879216	113879245	chr7:113879216-113879245	0	AAACATTTCCAGTTCTTGATGAACAAACTT	1	2	10	AA2	2.0	.
chr7	113880989	113881016	chr7:113880989-113881016	0	AAACAAACTTTTATATTTGAGCCTGCTC	1	2	8	AB2	2.0	.
chr7	113885244	113885265	chr7:113885244-113885265	0	CACCATGTTGCCAGGCTAGCCT	2	3	2	CCD1	-	.
chr7	113888695	113888725	chr7:113888695-113888725	0	ACACATGTCTAGATGGTGAACCAGCAAGTTA	1	3	11	CCD1	-	dELS
chr7	113889269	113889300	chr7:113889269-113889300	0	TTACTAGTTTCATATGAGTTTAAAGCATGCTT	1	2	12	CD	-	.
chr7	113889438	113889466	chr7:113889438-113889466	0	GGATAAGCTTTATTGAAGGAAACATGTTA	1	2	9	AC2	-	.
chr7	113889500	113889529	chr7:113889500-113889529	0	AAACTAGTGTTTGTTGAATGGAAAATGCCC	1	2	10	AD2	-	.
chr7	113890999	113891019	chr7:113890999-113891019	0	TGGCAAATCCATAACTAGCTC	1	3	1	ACC2	1.0	dELS,CTCF-bound
chr7	113893414	113893435	chr7:113893414-113893435	0	TGCATAGCTTGTGAGCTAGTCT	1	3	2	ACD1	-	.
chr7	113895385	113895404	chr7:113895385-113895404	0	AAGCATGCCAAAGCAAGTTA	5	2	0	CC	-	.
chr7	113895639	113895665	chr7:113895639-113895665	0	AAGCAATTCCATTTTACAAACATATTT	1	2	7	AA2	-	.
chr7	113896408	113896438	chr7:113896408-113896438	0	AAGCTAGTTTATACATACAAACCACTTGCTT	1	2	11	CD	1.0	.
chr7	113899932	113899955	chr7:113899932-113899955	0	GGGCATGCATAATCAAACATGCTA	1	2	4	CD	-	.
chr7	113902012	113902033	chr7:113902012-113902033	0	AAGCATGTTGTGTAACTTGGCT	2	3	2	CCD1	-	.
chr7	113904046	113904065	chr7:113904046-113904065	0	GAATTTGTCCGAGTATGTTT	1	2	0	AA2	1.0	.
chr7	113904447	113904478	chr7:113904447-113904478	0	TAGCAAATTCTAAATTGATGAAGAACAAGCTA	1	3	12	ACC2	-	.
chr7	113907787	113907813	chr7:113907787-113907813	0	AGAAATGCCACCATTGTAAACATGCTG	1	3	7	ACC1	-	.
chr7	113909639	113909664	chr7:113909639-113909664	0	AAACTTGTTTTCTAGTTAACTAATTC	1	2	6	AC1	2.0	.
chr7	113911567	113911591	chr7:113911567-113911591	0	GAACTACCTTAAGAAAAACATGTCC	1	1	5	A2	-	.
chr7	113911710	113911733	chr7:113911710-113911733	0	TGGCTAGTCCCCCAAGACTTATTG	1	3	4	ACC1	-	.
chr7	113912920	113912952	chr7:113912920-113912952	0	AGAAAAGTTTCAAAATCACTCTAGGGAAAGTCT	1	2	13	AA2	-	dELS
chr7	113914781	113914803	chr7:113914781-113914803	0	TAACATACCAGAAAAACAAGCTT	1	3	3	ACC2	-	.
chr7	113916450	113916482	chr7:113916450-113916482	0	TGGCTAGTCTTTGCCTTGGTATCAGTCAAGTTT	1	2	13	CD	-	.
chr7	113916743	113916775	chr7:113916743-113916775	0	AAATTAGTTTGCTAAATAATGTTGAACTTATTT	1	2	13	AA2	1.0	.
chr7	113917743	113917775	chr7:113917743-113917775	0	GAAGAAGTTCTTTGCAGCTTTTGGGAGAAGTTT	1	2	13	AA2	-	.
chr7	113918681	113918709	chr7:113918681-113918709	0	AAACATATTCTTCTGTGTGGAAAATGTCC	1	2	9	AA2	2.0	.
chr7	113920073	113920099	chr7:113920073-113920099	0	AGAAATGCCCCAGCTAGAAATTTGCTC	1	2	7	AA2	-	.
chr7	113924033	113924065	chr7:113924033-113924065	0	GAAAATGTTCATATATACCAATAGGGCATGCAC	1	2	13	AD3	1.0	.
chr7	113932613	113932635	chr7:113932613-113932635	0	TGACATGCCCTGGAGACATTTTC	1	2	3	AC2	-	.
chr7	113933303	113933323	chr7:113933303-113933323	0	CAACAAGTCTCTAGGAAGTTC	1	3	1	ACC2	-	.
chr7	113939416	113939447	chr7:113939416-113939447	0	AAACTAGTGCAATTGTCAATAGTGACAAGTTT	1	2	12	CD	1.0	.
chr7	113940347	113940375	chr7:113940347-113940375	0	AGAATTGCTTAGTTGTTTTGGATTTGCTT	1	2	9	AA2	1.0	.
chr7	113945409	113945428	chr7:113945409-113945428	0	AGACTTACCTGACCTAGCCC	2	2	0	AD2	1.0	.
chr7	113946673	113946700	chr7:113946673-113946700	0	CAGCTAGTTTTTATCTGTGGACACCTCC	1	3	8	ABC2	-	.
chr7	113950281	113950313	chr7:113950281-113950313	0	ACACATGCTTGTGTCTCTATAACAGACTGGTTT	2	2	13	BD3	-	.
chr7	113951686	113951705	chr7:113951686-113951705	0	AGACTTTTCTGAAGTTGTTT	1	2	0	AA2	1.0	.
chr7	113952177	113952205	chr7:113952177-113952205	0	AAGCATACTTGATCATGGTGGATAAGCTT	1	2	9	AA2	1.0	.
chr7	113953464	113953485	chr7:113953464-113953485	0	GAAGATCTCTATAAACTTGCTT	2	2	2	AA1	2.0	.
chr7	113955811	113955843	chr7:113955811-113955843	0	GGACCAGCCCCATCTGATGTTCAAGACTACCCC	1	2	13	AB3	-	.
chr7	113957169	113957201	chr7:113957169-113957201	0	GGACTAACTTAAAGAAGCATTGTGGCCATGTTT	1	2	13	AD2	1.0	.
chr7	113959982	113960002	chr7:113959982-113960002	0	CAACAAGTCTCTAGGAAGTTC	1	3	1	ACC2	2.0	.
chr7	113960811	113960833	chr7:113960811-113960833	0	CAGCTTGTCTGAAAAACACACTC	1	3	3	ABC2	2.0	.
chr7	113962196	113962220	chr7:113962196-113962220	0	AGATTTTTTTTTTTTAAACAAGTCT	1	2	5	AA1	-	.
chr7	113964087	113964113	chr7:113964087-113964113	0	AGGCATGCTCCATGCATGGACTCCCTA	1	3	7	ABC2	-	.
chr7	113964779	113964801	chr7:113964779-113964801	0	GAACATGTCCTTGAAGAAAATTT	2	2	3	AA1	1.0	.
chr7	113967423	113967443	chr7:113967423-113967443	0	CGACATTTCCATGACATGTTC	1	3	1	ACC2	1.0	.
chr7	113969910	113969935	chr7:113969910-113969935	0	ACACAAGCCTATTATTGAAGATGTTT	1	2	6	AD2	1.0	.
chr7	113970026	113970056	chr7:113970026-113970056	0	AAACATTTCTTAGCAAAATCAGGACTAATCC	1	2	11	AA2	1.0	.
chr7	113970743	113970768	chr7:113970743-113970768	0	AGACCAGTTCCGTGGAAGACAATTTT	1	2	6	AB3	-	.
chr7	113978989	113979021	chr7:113978989-113979021	0	AAACCAGCCTTGGCAACAGAGTAAGATTTGTCT	1	2	13	AB2	-	.
chr7	113982706	113982726	chr7:113982706-113982726	0	GATCATGCTTAGGAGTAGTTT	1	2	1	AD2	-	.
chr7	113987538	113987558	chr7:113987538-113987558	0	GAAACTGTTTTAAACAAGTTA	1	3	1	ABC1	1.0	.
chr7	113987618	113987639	chr7:113987618-113987639	0	AAACTGATTCTCAGACTTGCCT	1	2	2	AB1	-	.
chr7	113987975	113988000	chr7:113987975-113988000	0	AAAATTGTCTTTAATATAACAAGTTT	1	2	6	AC2	-	.
chr7	113989360	113989381	chr7:113989360-113989381	0	GAACTGGCCCTGTGACTTGCCT	1	2	2	BC2	2.0	.
chr7	113989427	113989448	chr7:113989427-113989448	0	AGACTTGCCTGGAGACATGCCC	3	0	2	0	-	.
chr7	113989865	113989890	chr7:113989865-113989890	0	AAAATTGTCTTCCATGAAACTTGTCT	1	1	6	A1	1.0	.
chr7	113990845	113990868	chr7:113990845-113990868	0	AGACAAGTCATTTGAAATTAGCCA	1	3	4	ACC2	-	.
chr7	113994037	113994066	chr7:113994037-113994066	0	GAAATAACCCATGTACCAAAAGACAAGCTT	1	2	10	AA1	1.0	.
chr7	113995438	113995464	chr7:113995438-113995464	0	AAACAAGCTCACAGCTAAAACATTCAC	1	2	7	AD4	-	.
chr7	113996270	113996298	chr7:113996270-113996298	0	AGGCATGTGCCACTACACCAAGCTAATTT	1	2	9	AD2	-	.
chr7	114001267	114001291	chr7:114001267-114001291	0	AAGTTTGTTACCACCAGACTTGCCT	1	2	5	AC1	1.0	.
chr7	114002218	114002237	chr7:114002218-114002237	0	CAACATGCTCCCACATGCCT	3	3	0	CCD2	-	.
chr7	114003301	114003326	chr7:114003301-114003326	0	AAACTAGGTATTGAAGGAACATGCCT	1	2	6	CD	1.0	.
chr7	114003594	114003620	chr7:114003594-114003620	0	AAACTCGTTCAGCTGATAAACAACTTC	1	2	7	AB2	-	.
chr7	114004022	114004050	chr7:114004022-114004050	0	GGGCAATCCTAAGGAAAAGAAACATTTCC	1	2	9	AA2	-	.
chr7	114005462	114005488	chr7:114005462-114005488	0	GATCATGTCTTTTGTGGGAACATGGTT	1	2	7	DD3	-	.
chr7	114005960	114005985	chr7:114005960-114005985	0	AAACATCCCTCATTATGGACAAACCT	1	2	6	AA2	-	.
chr7	114006169	114006190	chr7:114006169-114006190	0	GGGGAAGCTGACAAACTTGTTT	1	2	2	AC1	-	.
chr7	114007697	114007729	chr7:114007697-114007729	0	AAATTTGCTCTTACATACCAAGAAGACATACCT	1	2	13	AA2	-	.
chr7	114012677	114012696	chr7:114012677-114012696	2	AGGCATGTTGACACATGTCT	4	2	0	CD	-	.
chr7	114013438	114013470	chr7:114013438-114013470	0	AGAGATGTCACCAAATGCATGTTGGACAAGTTA	1	3	13	ACC1	-	.
chr7	114015563	114015585	chr7:114015563-114015585	0	AAACATGCATACAAAACAATTTT	1	2	3	AD2	1.0	.
chr7	114016651	114016681	chr7:114016651-114016681	0	CAACTTGTTTCTCTATCAAGGTGACTACTTC	1	3	11	ACC1	-	.
chr7	114019196	114019218	chr7:114019196-114019218	0	TAACTTGTCTTGCTGACAATCTC	1	3	3	ACC1	-	.
chr7	114019762	114019792	chr7:114019762-114019792	0	TTACAAGTCCCCTTGTGTACTAAACATGCTA	1	3	11	CCD1	1.0	.
chr7	114023402	114023433	chr7:114023402-114023433	0	AGGCAGATTCAGTGTCCGATGAAGACTTGCTC	1	2	12	AB1	-	.
chr7	114027097	114027126	chr7:114027097-114027126	0	GAATATGCCTTTATTTTAATAGGGATGTTC	1	2	10	AA2	1.0	.
chr7	114027503	114027523	chr7:114027503-114027523	0	AGGCATGTTACCAGATAGTTC	1	3	1	ACC2	2.0	.
chr7	114027597	114027622	chr7:114027597-114027622	0	GAGCTTGTTTTGCTCTATACAAGCTT	1	1	6	D2	1.0	.
chr7	114027799	114027824	chr7:114027799-114027824	0	AAACTAGCTTAAGTGTAATGTAGTTC	1	2	6	AD1	-	.
chr7	114030093	114030113	chr7:114030093-114030113	0	AGGCTGGCCTCAAACAACTTC	1	2	1	AB2	-	.
chr7	114032091	114032115	chr7:114032091-114032115	0	GAGTTAGCTTCCCCTGAACTAACCC	1	2	5	AA2	-	.
chr7	114035119	114035145	chr7:114035119-114035145	0	GAACTTATTTTATTTAAAAGTTTGTTC	1	2	7	AA2	-	.
chr7	114035477	114035496	chr7:114035477-114035496	0	AAACATCCTTAGAATAGTTC	1	2	0	AA2	-	.
chr7	114035929	114035959	chr7:114035929-114035959	0	AAACATTCTTATTATCCTAGAAAGAAAGCTC	1	2	11	AA2	-	.
chr7	114036096	114036120	chr7:114036096-114036120	0	TGGCTTCTTTTCATTTAGCATGTTT	1	3	5	ACC2	-	.
chr7	114037019	114037044	chr7:114037019-114037044	0	AAACTTGCCAAATCCAAGATTTGCCA	1	3	6	ACC2	1.0	.
chr7	114037210	114037238	chr7:114037210-114037238	0	AGACTATTCTTTCCTTCATTGACTTGTCT	1	2	9	AC2	1.0	.
chr7	114039876	114039898	chr7:114039876-114039898	0	GAGCATTTCTCATATGCTTGTTC	1	2	3	AD2	-	.
chr7	114045740	114045760	chr7:114045740-114045760	0	AGACTGGTCTAAATCATGCCC	1	2	1	BD2	-	.
chr7	114046486	114046515	chr7:114046486-114046515	0	AAACAGTTCCTGTAACTGAAAAGCTTGCCT	1	2	10	AB1	1.0	.
chr7	114046966	114046988	chr7:114046966-114046988	0	AGACTAGCCTGACAAACATGGAG	1	3	3	CDD3	-	.
chr7	114049025	114049049	chr7:114049025-114049049	0	AAGAAAGCCTCAGGTGAGCATGCCA	1	2	5	AC2	-	dELS
chr7	114049051	114049078	chr7:114049051-114049078	0	CAGCTTCCTAAACACACTGAGCATGCTC	1	3	8	ACC2	-	dELS
chr7	114049906	114049934	chr7:114049906-114049934	0	AGGCAAGTCTGCCTAACCTAAATATATCC	2	2	9	AA1	1.0	.
chr7	114050380	114050412	chr7:114050380-114050412	0	TAGCATGCTATTGGATATTAATTGAAAATGCCC	1	3	13	ACC2	1.0	.
chr7	114053154	114053178	chr7:114053154-114053178	0	GGGAATGTCTATCCTATGCTTGCCC	1	2	5	AD2	-	.
chr7	114054102	114054123	chr7:114054102-114054123	0	AGATTTGCCCAAAGAGAAGTCT	1	2	2	AA2	-	.
chr7	114054171	114054201	chr7:114054171-114054201	0	GGACTATCCTTGTCTGAGTGGGGACTGGCCT	1	2	11	AB2	2.0	.
chr7	114056110	114056138	chr7:114056110-114056138	0	AAACTTCTCTGAGCTACAGGAGGAAGTTC	1	2	9	AA2	-	.
chr7	114059205	114059224	chr7:114059205-114059224	0	AAGCAACTTCAGGAAAGTCT	1	2	0	AA2	1.0	.
chr7	114060209	114060241	chr7:114060209-114060241	0	AAACAAATTTACAAGAAAAAAACAAACAACCCC	1	2	13	AA2	2.0	.
chr7	114060473	114060499	chr7:114060473-114060499	0	AAACTAGTTCAACCATTGTGGAAGTCC	1	2	7	AD1	-	.
chr7	114061938	114061968	chr7:114061938-114061968	0	AATGTTGTTTCCCAAAACTCAAGGCTTGCTT	1	2	11	AD4	1.0	.
chr7	114063043	114063062	chr7:114063043-114063062	0	CAATCTGTTCAGACTTGCTC	1	3	0	ABC1	-	.
chr7	114063133	114063163	chr7:114063133-114063163	0	AGGCTTTTCTCATCTATCCATTAACTTGCTT	1	2	11	AC2	1.0	.
chr7	114065077	114065106	chr7:114065077-114065106	0	GGACTTGGCTCCAAGTGATGAAACATGATC	1	2	10	DD2	-	.
chr7	114072241	114072266	chr7:114072241-114072266	0	AATCATTTTTCATGGTGAACTTGCTT	2	2	6	AD1	2.0	.
chr7	114074948	114074967	chr7:114074948-114074967	0	GAACTTGCCTTGACATTCTC	3	2	0	AC1	1.0	.
chr7	114077719	114077740	chr7:114077719-114077740	0	AATCTAGCTTTGGGACTAATTT	1	2	2	AD3	1.0	.
chr7	114080826	114080848	chr7:114080826-114080848	0	TAACTAGCTGTGTGGGCTTCCTC	1	3	3	ACC1	-	.
chr7	114085856	114085880	chr7:114085856-114085880	1	AAACAAGTTCTCCAGCGGGTTGTTT	1	2	5	AC1	1.0	dELS,CTCF-bound
chr7	114088373	114088393	chr7:114088373-114088393	0	GAGCTACCTCCCAACATGTCC	1	2	1	AC2	-	.
chr7	114088526	114088548	chr7:114088526-114088548	0	AAGTTTGCCTGTAAGGCATATCT	1	2	3	AA2	-	pELS
chr7	114089802	114089832	chr7:114089802-114089832	0	AAACAAAATTTCAAACACACAAAACAAGTCT	1	2	11	AD1	-	dELS,CTCF-bound
chr7	114091406	114091430	chr7:114091406-114091430	0	AAGCTAGTTTTTCTTTAAATAGTTG	1	3	5	ACC2	-	.
chr7	114093285	114093309	chr7:114093285-114093309	0	AAACATATCCTTGTTAGAGAAGCCT	1	2	5	AA2	1.0	.
chr7	114093410	114093432	chr7:114093410-114093432	0	AAACATGTTTATTTAACATCTTT	1	2	3	AC1	-	.
chr7	114095297	114095318	chr7:114095297-114095318	0	AAGCTATTTGTATAACATGTTT	1	3	2	ACC2	1.0	.
chr7	114096935	114096962	chr7:114096935-114096962	0	GGAAATGCTAATTATAAAAAGCAAGTTG	1	3	8	ACC1	1.0	.
chr7	114100058	114100085	chr7:114100058-114100085	0	AAACCTGCCATGAGTGAAGAACTTGTTT	1	2	8	BC1	-	.
chr7	114101534	114101554	chr7:114101534-114101554	0	TAACATGTCTATGGCAGGTTT	2	3	1	BCC1	-	.
chr7	114102641	114102669	chr7:114102641-114102669	0	GGGCTAGTTTTAACCCATGGACCATATTT	2	2	9	AD1	-	.
chr7	114103458	114103488	chr7:114103458-114103488	0	AACCTTGCCTAGTCTGTGTAGAGGAATGTTT	1	2	11	AD2	-	.
chr7	114103626	114103653	chr7:114103626-114103653	0	GGGCAAATCCACAATACTCAGCTAGCTA	1	3	8	ACC2	-	.
chr7	114105417	114105438	chr7:114105417-114105438	0	AAGAATGTTCTAAAATTAGTTT	1	2	2	AA2	1.0	.
chr7	114105526	114105555	chr7:114105526-114105555	0	TAACTAGTTCATGGACCTCCCAACTAGCCA	1	3	10	CCC	-	.
chr7	114106160	114106190	chr7:114106160-114106190	0	GGGCAAGTTCTTTCATCTGTGAACCTAATTT	1	2	11	AD1	-	.
chr7	114106448	114106475	chr7:114106448-114106475	0	CAACTTGTTTTGCTAAAAGAGCATCCTC	1	2	8	AC2	-	.
chr7	114107227	114107257	chr7:114107227-114107257	0	GGAGTAGCTTTCTGTTTTTATAAACAAGGCT	1	2	11	AD3	-	.
chr7	114111179	114111201	chr7:114111179-114111201	0	TGGCTTGGTTATGTGACTTGCTT	1	3	3	CCD2	1.0	.
chr7	114111786	114111809	chr7:114111786-114111809	0	TGACATGTTCTGGTGAGCTGCTTC	1	3	4	ABC2	1.0	.
chr7	114118302	114118327	chr7:114118302-114118327	0	AAATTTGTCTTCATTAGAGCATGATT	1	2	6	AD3	1.0	.
chr7	114123611	114123630	chr7:114123611-114123630	0	TAACTTGTTTGAACATAATC	3	3	0	ACD2	-	.
chr7	114127308	114127332	chr7:114127308-114127332	0	GATCTTGTTTATTAGAAGCAAGTCA	1	2	5	CD	-	.
chr7	114128675	114128706	chr7:114128675-114128706	0	GAACATGTCCATTTTAGTGTTTGGCCTAGATT	1	2	12	DD1	-	.
chr7	114131928	114131956	chr7:114131928-114131956	0	CACATTGTTTATGTATGGAAAGCAAGCTC	1	3	9	ACD1	1.0	.
chr7	114132761	114132781	chr7:114132761-114132781	0	TAGCAAGTTTTGAGCAACTGC	1	3	1	ACD2	-	.
chr7	114137449	114137473	chr7:114137449-114137473	0	AGACATACTTTCAATAAACTTGTGT	1	2	5	AD2	2.0	.
chr7	114141997	114142017	chr7:114141997-114142017	0	AAACAATTTTTAGAAATGTTT	1	2	1	AA2	-	.
chr7	114144117	114144141	chr7:114144117-114144141	0	GAGCATGTTAAAAGTAGGCTAGGCT	1	2	5	CD	-	.
chr7	114144705	114144732	chr7:114144705-114144732	0	AGAAGTGTTCAGAGTTCTGAACATGTTT	1	2	8	AB4	-	.
chr7	114146552	114146573	chr7:114146552-114146573	0	GATATTGCTTTAGGGCATGTCA	1	3	2	ACD1	-	.
chr7	114147503	114147522	chr7:114147503-114147522	0	AAGCAAGCTTAGGCTGGGTA	2	3	0	BCD2	-	.
chr7	114147718	114147747	chr7:114147718-114147747	0	GAGCTAGTTTATCTCATTAGTAGTTAGCCT	1	2	10	AC1	-	.
chr7	114148568	114148593	chr7:114148568-114148593	0	AGACTTTTTCCATTAGATACTTGCTC	1	2	6	AD2	-	.
chr7	114148601	114148624	chr7:114148601-114148624	0	AAGCTTGCCCAGGAAGTATAGTTT	1	2	4	AD1	-	.
chr7	114151752	114151775	chr7:114151752-114151775	0	TAACATCTTTTGACAAGCAAGTTA	1	3	4	ACC2	-	.
chr7	114152787	114152813	chr7:114152787-114152813	0	AGGGTAGTTCTGAAGTTTGACATGCCC	1	2	7	AC2	-	.
chr7	114152955	114152984	chr7:114152955-114152984	0	GAACATGCCTGTGGGATCTTAACCTTGCTA	1	2	10	CD	-	.
chr7	114154165	114154196	chr7:114154165-114154196	0	AGCCTTGCTTACTTAAAGCTGCAAGCATGTTA	1	2	12	CD	1.0	.
chr7	114155747	114155776	chr7:114155747-114155776	0	AGGCAAGTTTTAAAGCAGGAGTGAAAGTTT	1	2	10	AD1	-	.
chr7	114155961	114155993	chr7:114155961-114155993	0	TGGCTTGCTAACACTTGGGAGGGGAGCATGTGC	1	3	13	CCD1	-	.
chr7	114156626	114156652	chr7:114156626-114156652	0	AACCAAGCTAAGGTCAACAACATGTCC	1	3	7	CCD1	-	.
chr7	114156729	114156761	chr7:114156729-114156761	0	AAACTTGACTTTTAGTTGACAGTATGCTAGTTT	1	2	13	DD2	-	.
chr7	114157432	114157455	chr7:114157432-114157455	0	AGACATGCTAAGTGGAGCAAATTA	1	3	4	ACC1	-	.
chr7	114158251	114158280	chr7:114158251-114158280	0	GTACTTGGTTGTCAGGTCGCAGGCTAGCCC	1	2	10	DD1	1.0	.
chr7	114167439	114167463	chr7:114167439-114167463	0	TGGCAACCCTGAGTTGAGCAAGTCT	1	2	5	AC1	-	.
chr7	114167960	114167979	chr7:114167960-114167979	0	GAGTTTGCCTGCACAAGCTC	2	2	0	AD2	-	.
chr7	114170607	114170638	chr7:114170607-114170638	0	AAACAGGCTTACTGTTGATATGAAGAAAGTTT	1	2	12	AB2	1.0	.
chr7	114172053	114172077	chr7:114172053-114172077	0	GGAATTGCTTCCTAAGGATAAGCCC	1	2	5	AA2	1.0	.
chr7	114173006	114173030	chr7:114173006-114173030	0	AAACTTGTCTTTAATATAGATGTTT	2	2	5	AD1	-	.
chr7	114175182	114175210	chr7:114175182-114175210	0	AGACAAGATGGTAAAGACAAAACTTGCTA	1	3	9	CCD2	-	.
chr7	114176540	114176559	chr7:114176540-114176559	0	CATATTGCCCAGGCTAGTCT	2	3	0	ACD1	-	.
chr7	114177455	114177485	chr7:114177455-114177485	0	TAACATTCTATAGTTTGAATAAAGCATGCTT	1	3	11	ACC2	-	.
chr7	114182795	114182827	chr7:114182795-114182827	0	AAACAAGTCTAATTTTGATTAGGAAAAATGATT	2	2	13	AD1	-	.
chr7	114183159	114183180	chr7:114183159-114183180	0	GAAGTTGTTTAGAAATTAGCTT	1	2	2	AA2	-	.
chr7	114183514	114183533	chr7:114183514-114183533	6	TGGCATGTCAAGACTTGTGC	4	3	0	CCD1	-	.
chr7	114189348	114189370	chr7:114189348-114189370	0	AAACATGTTTATTGAGCTGATTT	1	2	3	AB4	-	.
chr7	114190633	114190653	chr7:114190633-114190653	0	GAGAAACCTTAAAACATGCCT	2	2	1	AA1	-	.
chr7	114191342	114191369	chr7:114191342-114191369	0	AAAAAATCCCAAGAGAGAGGACATGCCC	2	2	8	AA1	1.0	.
chr7	114194920	114194947	chr7:114194920-114194947	0	AAAATTGCTTTATGTGTCAGAATAGTTC	1	2	8	AA2	-	.
chr7	114196208	114196230	chr7:114196208-114196230	0	CAGCATGTTGTCCAGGATAGTCT	1	3	3	ACC2	-	.
chr7	114201637	114201663	chr7:114201637-114201663	0	AGATTAACTTTGATTTAAAGCATGTCT	2	2	7	AA1	1.0	.
chr7	114204672	114204703	chr7:114204672-114204703	0	AAAATTGTTTGCTTTTTGTGACAAAATTGTTT	1	2	12	AA2	-	.
chr7	114205368	114205388	chr7:114205368-114205388	0	AAGCAAGTATAAAGCAAGTTG	1	2	1	CD	-	.
chr7	114206179	114206210	chr7:114206179-114206210	0	AAGCAAGCTGTGAAATGTAAACCAGATAGTCT	1	3	12	ACC2	-	.
chr7	114207264	114207293	chr7:114207264-114207293	0	GAGCATTCATGTTTTCATGTGGACATGTTT	2	2	10	AD1	-	.
chr7	114208436	114208464	chr7:114208436-114208464	0	GGACTTGCCTTGTCTCACATGAGATGTTG	1	3	9	ACC2	1.0	.
chr7	114210049	114210079	chr7:114210049-114210079	0	TAGCTTCTTTGCATTGTGTTACAACATGCTT	1	3	11	ACC2	-	.
chr7	114210093	114210122	chr7:114210093-114210122	0	AAGTTTGTTATTAGCCACCTTAGCAAGCCT	1	3	10	ACC1	1.0	.
chr7	114221354	114221380	chr7:114221354-114221380	0	AGACATATTTTGTACTTAAAAATGTCC	1	2	7	AA2	1.0	.
chr7	114223674	114223693	chr7:114223674-114223693	0	TATTTTGCCTAGGCTAGTCT	2	3	0	ACD1	1.0	.
chr7	114226540	114226568	chr7:114226540-114226568	0	TAACATGCTATAGCAAGAAGAGTTTGCTC	1	3	9	ACC2	2.0	.
chr7	114228014	114228037	chr7:114228014-114228037	0	AAGTATGTTTCATTGGGCTTTTTC	1	2	4	AA2	-	.
chr7	114228079	114228098	chr7:114228079-114228098	0	AGGCTTGTATGAACAAATTC	2	2	0	AD2	1.0	.
chr7	114229484	114229512	chr7:114229484-114229512	0	GATCATGTGTTAGGTCATAAAACAAGTTT	1	2	9	DD1	2.0	dELS,CTCF-bound
chr7	114231781	114231803	chr7:114231781-114231803	0	GGAATAGCTTCATGACCTTGTTC	1	2	3	AD2	-	.
chr7	114242823	114242842	chr7:114242823-114242842	0	AAGCTAGCTCAAGCTGGTTT	3	1	0	B1	-	.
chr7	114243898	114243919	chr7:114243898-114243919	0	AAGCATGGTTTTTAGCTTGTTT	2	2	2	CD	-	dELS
chr7	114250641	114250670	chr7:114250641-114250670	0	GGGATTGTTTTTGTTTTTGTAAATTTGTTT	1	2	10	AA2	-	.
chr7	114255205	114255231	chr7:114255205-114255231	0	GGCGATGCCTCCCAGTTAGGCTAGTCG	1	3	7	ACD1	1.0	.
chr7	114257597	114257623	chr7:114257597-114257623	0	GAGCCTGCCACCATGCCCGGCTAGTTT	1	3	7	BCC1	-	.
chr7	114258060	114258091	chr7:114258060-114258091	0	GATCTTGTTTCTGTTTTAACATAATCATGTTT	1	2	12	DD2	1.0	.
chr7	114259580	114259609	chr7:114259580-114259609	0	AAACAAGCTTTCAGCAGGAGAAGCAAGTTA	1	1	10	C1	-	.
chr7	114261858	114261877	chr7:114261858-114261877	0	AGACTAGCCTGGACAACATG	2	3	0	ACD2	-	.
chr7	114267272	114267293	chr7:114267272-114267293	0	GAAAAAGCTTATGAACAACTTT	1	2	2	AA2	1.0	.
chr7	114268989	114269018	chr7:114268989-114269018	0	ATAAAAGTTTGATTTTCCTGAGGCTAGCTG	1	3	10	ACD1	-	.
chr7	114274480	114274504	chr7:114274480-114274504	0	AGGCAGGTCTACTGGAAACAATTTC	1	2	5	AB2	2.0	.
chr7	114274757	114274785	chr7:114274757-114274785	0	AGGCATGCACCACCATGCCCGACTAGTTT	1	2	9	CD	2.0	.
chr7	114275956	114275986	chr7:114275956-114275986	0	TGGCTAGCTTGGGTTGGAGCTGGGCATTTCT	1	2	11	AC2	-	.
chr7	114276092	114276123	chr7:114276092-114276123	0	TAACTAGTCTCTCCTGAGATCAAGGCTTGTTG	1	2	12	CC	-	.
chr7	114277016	114277043	chr7:114277016-114277043	0	AAGATTGCCTAAAGAGATCAACTAGTTT	1	2	8	AC2	1.0	.
chr7	114277188	114277218	chr7:114277188-114277218	0	AAACATTTTCAGTAGCTAAATGAATATGTTT	1	2	11	AA2	-	.
chr7	114277280	114277300	chr7:114277280-114277300	0	AAACAATTTTCTAACATGTTT	1	2	1	AC2	-	.
chr7	114277361	114277393	chr7:114277361-114277393	0	GGAATTGCCCACCGTCGTTTCAGGGATATGCCT	1	2	13	AA2	1.0	.
chr7	114278308	114278330	chr7:114278308-114278330	0	AAACAAGCTGTTAAAACATTTCA	1	3	3	ACC1	-	.
chr7	114279601	114279625	chr7:114279601-114279625	0	ATACTTGCTTCTGTAAGCCATGTTT	1	2	5	DD2	-	.
chr7	114279731	114279757	chr7:114279731-114279757	0	ATAAATGCTTATGTCTTAAACTTGTTA	1	3	7	ACD1	-	.
chr7	114285546	114285572	chr7:114285546-114285572	0	AGACATGTTAGGTCTTCCAAATTGTTT	1	3	7	ACC2	2.0	.
chr7	114287710	114287729	chr7:114287710-114287729	0	TGAAAAGTTTAAACTTGCCA	3	3	0	ACC1	-	.
chr7	114288200	114288232	chr7:114288200-114288232	0	AAATATGTTTGCCCAAATGTTAAGAAGTTGTTT	1	2	13	AA2	-	.
chr7	114292222	114292245	chr7:114292222-114292245	0	GAGACTGTCTGCCAAAGCATGTTA	1	3	4	ABC1	-	.
chr7	114292666	114292686	chr7:114292666-114292686	0	TAGCTAGCCTAGGACTTTTTC	1	2	1	AC2	1.0	.
chr7	114293344	114293369	chr7:114293344-114293369	0	TGACTTGCTCTGGGGGAGGCTGGCTG	1	3	6	BCC1	-	dELS
chr7	114303337	114303357	chr7:114303337-114303357	0	GGAAAATTTTAAGACATGTTT	2	2	1	AA1	1.0	.
chr7	114307843	114307866	chr7:114307843-114307866	0	CATGATGTTCACATGAACTTGTCT	1	3	4	ACD1	-	.
chr7	114309864	114309883	chr7:114309864-114309883	0	TATATTGCCCAGGCTTGTCT	2	3	0	ACD1	-	.
chr7	114310180	114310208	chr7:114310180-114310208	0	AAGCAGGTCCAGGCATTTAGGGAAAGTCT	1	2	9	AB2	-	.
chr7	114312792	114312812	chr7:114312792-114312812	0	TAGCAAGCAGTAAGCTAGCCT	1	3	1	CCD2	-	.
chr7	114314474	114314497	chr7:114314474-114314497	0	GAACAATCTCCACTGAGCAATTTT	1	2	4	AA2	-	.
chr7	114314603	114314623	chr7:114314603-114314623	0	GAGAAAGTTTAAGGCTATCTT	1	2	1	AA2	-	.
chr7	114316942	114316974	chr7:114316942-114316974	0	GGGCAACTTCTGGGTCCATACAAAAACTTACCC	1	2	13	AA2	-	.
chr7	114319187	114319212	chr7:114319187-114319212	0	AAACTTGTTTATACTGGAAGGTGTCC	1	2	6	AB1	-	.
chr7	114320878	114320906	chr7:114320878-114320906	0	GGGCAAGCCCTACCTTCATCAATAAGCTA	1	3	9	ACC2	1.0	.
chr7	114321515	114321539	chr7:114321515-114321539	0	AAAGTTGTCTCATTAAAAATAGTTC	1	2	5	AA2	1.0	.
chr7	114321861	114321887	chr7:114321861-114321887	0	GAGAAAGCTTAGACTAAGAATTTGTCC	1	2	7	AA2	-	.
chr7	114324377	114324408	chr7:114324377-114324408	0	GAGCTAGCCTGTTTATTTATCTGGTCTTGTTG	1	2	12	CD	-	.
chr7	114330456	114330483	chr7:114330456-114330483	0	GATCTTGTCTCTAAAAAAAAAAAAGTTT	1	2	8	AD2	2.0	.
chr7	114331202	114331232	chr7:114331202-114331232	0	AAACATGTTCATTTGAATTACAATTTAGTTT	2	2	11	AD1	-	.
chr7	114334024	114334048	chr7:114334024-114334048	0	AAACTTATTTGATTTAGGATAGTTT	1	2	5	AA2	1.0	.
chr7	114334331	114334360	chr7:114334331-114334360	0	GAATAAGTCTAGGAGGTAAGGAAGTAGCTC	1	2	10	AA2	-	.
chr7	114336230	114336257	chr7:114336230-114336257	0	GAACTTGTCTCGGGGGGAAAACATACAT	1	2	8	AD4	-	.
chr7	114337937	114337969	chr7:114337937-114337969	0	AGGCATATCTGTGTCAAATTAATAAAAATGTCC	1	2	13	AA2	2.0	.
chr7	114340516	114340540	chr7:114340516-114340540	0	TAACTATTTTAATTCAAACTTGCTA	1	3	5	ACC2	-	.
chr7	114342592	114342622	chr7:114342592-114342622	0	AAACTGGTTTCAGATTCGAAAGAGCTTGATT	1	2	11	BD2	-	.
chr7	114342925	114342952	chr7:114342925-114342952	0	AGAAATGTTCAGAAATCTAAAAATGCTT	1	2	8	AA2	-	.
chr7	114344606	114344636	chr7:114344606-114344636	0	GAGCTTTCTCAGATTGACCGTAGACATATTT	1	2	11	AA2	1.0	dELS
chr7	114347949	114347970	chr7:114347949-114347970	0	AAACAATTTTAAAAACTTGTTA	1	2	2	AC2	1.0	.
chr7	114356111	114356139	chr7:114356111-114356139	0	AGAAAGGCCCAAATTATAAAAACTAGCCT	1	2	9	AB1	4.0	.
chr7	114356867	114356899	chr7:114356867-114356899	0	GGGCTATTCCACAGTAGTTATTCAAACATTTTT	1	2	13	AA2	-	.
chr7	114357490	114357511	chr7:114357490-114357511	0	AGCCTTGTCCTAAGGCTAATCC	1	2	2	AD3	-	.
chr7	114357597	114357626	chr7:114357597-114357626	0	AAGCTTTCCCAGAAACTGGAGAGCTTATTT	1	2	10	AA2	1.0	.
chr7	114358549	114358569	chr7:114358549-114358569	0	GAGCTTCCTAGAGACTTGTTG	1	3	1	ACC2	-	.
chr7	114361577	114361598	chr7:114361577-114361598	0	GAGCAAGATAGTCAACTAGTTT	1	3	2	CCD2	1.0	.
chr7	114361733	114361754	chr7:114361733-114361754	0	AAACATTATTAAAAACTTGTTT	2	2	2	AD1	-	CTCF-only,CTCF-bound
chr7	114363715	114363737	chr7:114363715-114363737	0	AAACATGCTAGATAAAGATGCTT	1	2	3	AC2	2.0	.
chr7	114363860	114363891	chr7:114363860-114363891	0	AAACTTATCATTGTTAAGCGCTAGACTTGCTG	1	3	12	ACC2	-	.
chr7	114366594	114366615	chr7:114366594-114366615	0	CTACTAGTCTTCCAACATGTTT	2	3	2	CCD1	-	.
chr7	114367028	114367056	chr7:114367028-114367056	0	GAGCATGTGCATTGTGCAGAGGCTAACTT	1	2	9	AD2	-	.
chr7	114369283	114369315	chr7:114369283-114369315	0	GAACTAGCCTCCATCTTACAACAGGACAAGTAG	1	2	13	CD	-	.
chr7	114373470	114373492	chr7:114373470-114373492	0	AAACAACTCCAAAGGGAATGCTC	1	2	3	AA2	1.0	.
chr7	114373846	114373868	chr7:114373846-114373868	0	AGAGAAGTTTAAGTAGCTTGCCC	1	2	3	AC2	-	.
chr7	114375746	114375770	chr7:114375746-114375770	0	TAGATAGTCTAGCATGAGCTTGTTG	1	3	5	ACC1	2.0	.
chr7	114377781	114377807	chr7:114377781-114377807	0	AAATTAGTTTCTGGATTAAAATTGTTT	1	2	7	AA2	-	.
chr7	114380883	114380905	chr7:114380883-114380905	0	AAGCTTGTCCTTTGGACCTGTGT	1	2	3	BD1	-	.
chr7	114380953	114380975	chr7:114380953-114380975	0	AGTCTTGCCCCATTGGCAAGCTT	1	2	3	CD	-	.
chr7	114382500	114382523	chr7:114382500-114382523	0	AAGCAAGCCCTATTAGGCATTCGA	1	3	4	ACD2	3.0	dELS
chr7	114383759	114383788	chr7:114383759-114383788	0	GGGCATTTTTGCCTTGGGGGGAACATTTCC	1	2	10	AA2	1.0	.
chr7	114386048	114386068	chr7:114386048-114386068	0	TGGCAAGCCTTTAGCATGATC	2	3	1	CCD1	-	.
chr7	114387622	114387653	chr7:114387622-114387653	0	TAGCAAGCTCAATAGACACACAAAACAACTTT	1	2	12	AC2	-	.
chr7	114388259	114388285	chr7:114388259-114388285	0	AAATGAGCCCCACCTTTAGGCTAGTTG	1	3	7	ABC1	-	.
chr7	114389541	114389568	chr7:114389541-114389568	0	GGACTTTTTTTTCATAGGAAACTATTTC	1	2	8	AA2	-	.
chr7	114389823	114389845	chr7:114389823-114389845	0	AGACTAGCCTGGCCAACATGGTG	1	3	3	CCD1	2.0	.
chr7	114389872	114389898	chr7:114389872-114389898	0	AAATTAGTTGGGCATGGTGGCATGCTC	1	3	7	ACC1	-	.
chr7	114391263	114391291	chr7:114391263-114391291	0	CGACATGCCCCTTTAGACTGGGCATGCAT	1	2	9	CD	1.0	.
chr7	114393214	114393236	chr7:114393214-114393236	0	AAGTATGTTTAAGAAACTTTCTT	1	2	3	AA2	-	.
chr7	114398794	114398822	chr7:114398794-114398822	0	CAACAAGTTTTCCTCACTAAGGCTTTCTA	1	3	9	ACC1	-	.
chr7	114401159	114401189	chr7:114401159-114401189	0	GGGCTTGCACAGATGGGCCTAGAAGAAGCTT	1	2	11	AD2	1.0	.
chr7	114402538	114402567	chr7:114402538-114402567	0	GATGTTGTCTGTGCTGGTGTAAACAAGCTG	1	3	10	ACD1	-	dELS
chr7	114403562	114403584	chr7:114403562-114403584	0	AGACTATCTCAGGAGACTTGTGT	1	2	3	AD2	-	.
chr7	114406673	114406703	chr7:114406673-114406703	0	GAAAGTGTTTTTGAATATCCAAAACTTGCTT	1	2	11	AB4	-	.
chr7	114407876	114407908	chr7:114407876-114407908	0	AAACATGTTTTTTATTCTCTTATATATTAGTCC	2	2	13	AD1	-	.
chr7	114409202	114409229	chr7:114409202-114409229	0	AAACTTGTTTAATATATTAAAATTTCTC	1	2	8	AA1	-	.
chr7	114411991	114412011	chr7:114411991-114412011	0	GTGCTTGTTTTGAACAAACTC	1	2	1	AD3	-	.
chr7	114414680	114414700	chr7:114414680-114414700	0	ATGCTTGTCTTGGGTTTGCTT	1	2	1	AD2	-	PLS
chr7	114414776	114414804	chr7:114414776-114414804	0	AAGCTTGTCCTAATAAGGGAAGCAAGAAG	1	3	9	CDD3	-	PLS
chr7	114415224	114415245	chr7:114415224-114415245	0	GAGCTAGCTTCTGAGTTTTCCC	1	2	2	AA1	1.0	PLS
chr7	114416286	114416308	chr7:114416286-114416308	0	GAGCTTGTTTATGATGCAAGCCA	1	2	3	CD	-	PLS
chr7	114416343	114416371	chr7:114416343-114416371	0	GCACTTTTCCCAGTGACATGAGCAAGTTC	1	2	9	AD1	-	PLS
chr7	114417573	114417593	chr7:114417573-114417593	0	GCATATGCTTAAAGCAAGTTG	1	3	1	ACD1	-	.
chr7	114418207	114418236	chr7:114418207-114418236	0	AATCTTGTCTGGTATGAATGAGAAATGTTT	1	2	10	AD2	3.0	.
chr7	114422710	114422730	chr7:114422710-114422730	0	ATGCTTGTCCAGGTCAAGTTT	1	2	1	DD2	1.0	dELS,CTCF-bound
chr7	114423848	114423868	chr7:114423848-114423868	0	GAACATACTCCAAGCTTTTTT	1	2	1	AA2	-	.
chr7	114424416	114424436	chr7:114424416-114424436	0	ACACATATTCCAGACATGTTC	2	2	1	AD1	1.0	.
chr7	114425039	114425061	chr7:114425039-114425061	0	AAAAATGTCTTTTGGGTATGTCT	1	2	3	AA2	-	.
chr7	114426174	114426199	chr7:114426174-114426199	0	AATCATGCCTTCATTTAAACTGGTTT	2	2	6	BD3	-	.
chr7	114426718	114426748	chr7:114426718-114426748	0	AAGCTTGTTTTATTGAATATGAAAAATGTAT	2	2	11	AD1	-	.
chr7	114426761	114426790	chr7:114426761-114426790	0	GAGCATGTTGTGTTAAGCTAAAAGATGCTG	1	3	10	ACC2	-	.
chr7	114428825	114428848	chr7:114428825-114428848	0	AAGCATATTTATTAAAACAAATTT	1	2	4	AA2	-	.
chr7	114431588	114431609	chr7:114431588-114431609	0	AAGCTTCCTTTTGAGCATTTCC	1	2	2	AA2	-	.
chr7	114435508	114435538	chr7:114435508-114435538	0	GATCTTGTTTGTTGTGCTCAGAAGTTAGTTT	1	2	11	AD2	-	.
chr7	114435735	114435757	chr7:114435735-114435757	0	CACCATGTTGGCCAGGCTTGTCT	1	3	3	CCD1	-	.
chr7	114437024	114437048	chr7:114437024-114437048	0	GAAATAGTTTTATGAAAACTTATTC	1	2	5	AA2	-	.
chr7	114439770	114439792	chr7:114439770-114439792	0	TGGCATGTTGCCCAGACTGGTCT	1	3	3	BCC1	-	.
chr7	114445217	114445240	chr7:114445217-114445240	0	GTACTTGTTAACTAAGGCAAGCCC	1	2	4	CD	1.0	.
chr7	114446016	114446045	chr7:114446016-114446045	0	TAATTAGTCTGTAATATGATTAACTAGTTT	1	3	10	ACC1	-	.
chr7	114446221	114446240	chr7:114446221-114446240	0	AAGCAAGTTTAGGAATGTCG	3	2	0	AC1	2.0	.
chr7	114450361	114450388	chr7:114450361-114450388	0	AGGCCTGCCACATTAGTATGACAAGTTT	1	3	8	BCC1	-	.
chr7	114454158	114454190	chr7:114454158-114454190	0	AAACAAATTTACAAGAAAAAAACAAACAACCCC	1	2	13	AA2	-	.
chr7	114456588	114456615	chr7:114456588-114456615	0	AAACATTTCTATTTAAATAGACTACCTC	1	2	8	AA2	-	.
chr7	114460306	114460333	chr7:114460306-114460333	0	TCACAAGCCTTCAGTTAAAAACTTGCTG	1	3	8	CCD1	-	.
chr7	114463705	114463735	chr7:114463705-114463735	0	AGATTAGTTTGGTGGTAGGAGGGATTAGCCC	1	2	11	AA2	-	.
chr7	114463975	114464002	chr7:114463975-114464002	0	GAACAATCTTTGGATTGAAAACATGCTA	1	2	8	AC2	-	.
chr7	114466227	114466251	chr7:114466227-114466251	0	AAGTTTGTCTATTCAGAAAATGCCT	1	2	5	AA2	-	dELS
chr7	114474849	114474868	chr7:114474849-114474868	0	TGGCATCTCTTGACTTGTTC	3	3	0	ACC2	-	.
chr7	114479142	114479168	chr7:114479142-114479168	0	TGACTTGTTCCTTTTCTAGACAACTTT	1	2	7	AC2	-	.
chr7	114480363	114480389	chr7:114480363-114480389	0	AAAGTTGTCTAGAAAAGCAACAAGTCC	1	2	7	AC2	-	.
chr7	114481934	114481954	chr7:114481934-114481954	0	GAAAATGTTCCAGACCTGCTT	1	2	1	AB2	-	.
chr7	114482179	114482198	chr7:114482179-114482198	0	ATGCATGCTTGAACTAGTGA	2	3	0	CDD1	-	.
chr7	114486099	114486118	chr7:114486099-114486118	0	AAACATGTCTGTATTAGTTC	3	2	0	AD1	1.0	.
chr7	114487440	114487462	chr7:114487440-114487462	0	CAACATGCCCTGGAGACATTTTC	1	2	3	AC2	-	.
chr7	114488135	114488165	chr7:114488135-114488165	0	AGACATGTCTGATACAGTGGCAGGCAAGAGC	1	2	11	DD4	-	.
chr7	114491347	114491379	chr7:114491347-114491379	0	GGGGTTGTTTGTTTTTTTCTTGTAAATTTGTTT	1	2	13	AA2	1.0	.
chr7	114493938	114493969	chr7:114493938-114493969	0	TTATTTGTCTTTAATTCACAGAAAACTTGTTC	1	3	12	ACD1	-	.
chr7	114495126	114495146	chr7:114495126-114495146	0	TAACAAGCCTGGAGCTTTTAT	1	3	1	ACD2	-	.
chr7	114497618	114497645	chr7:114497618-114497645	0	TATCTAGCCTGGGTGAAAGAGCAAGCCT	1	2	8	CD	-	.
chr7	114499778	114499798	chr7:114499778-114499798	0	CGACAAGTTGAAGGATTGCTT	1	3	1	ACC2	1.0	.
chr7	114501939	114501962	chr7:114501939-114501962	0	AAACAAGCTTTGGTAGCCTTTTCT	1	2	4	AD1	2.0	.
chr7	114507718	114507746	chr7:114507718-114507746	0	AAGAATGCCTGCATAAGGAAAGCAAACTC	1	2	9	AA2	2.0	.
chr7	114508910	114508939	chr7:114508910-114508939	0	AGGCATGGCCAGGACAAATCAAGCATATCT	1	2	10	AD2	1.0	.
chr7	114511289	114511315	chr7:114511289-114511315	0	GCACATGTATACCTATGGAACAAGCCT	1	2	7	DD1	1.0	.
chr7	114511563	114511584	chr7:114511563-114511584	0	CAACTTGCCTTAGGACATGTTT	3	1	2	C1	-	.
chr7	114512230	114512251	chr7:114512230-114512251	0	AAGCATGTTTATAAATATTTTC	2	2	2	AA1	-	.
chr7	114515559	114515591	chr7:114515559-114515591	0	GGGGTTGTTTGTTTTTTTCTTGTAAATTTGTTT	1	2	13	AA2	2.0	.
chr7	114520331	114520358	chr7:114520331-114520358	0	TAACTAGTTTTAAAGATAGAGCATGACC	1	2	8	CD	-	.
chr7	114525773	114525801	chr7:114525773-114525801	0	GTACTTTCCCATATTCTAGGGACTTGCTC	1	2	9	AD1	-	.
chr7	114528888	114528915	chr7:114528888-114528915	0	AAACTATTATAGTTACTGGAACATGTCC	2	2	8	AD1	2.0	.
chr7	114532088	114532120	chr7:114532088-114532120	0	AAGGTAGTCTAGACAGTTTCTAAGGCCTTGTCC	1	2	13	AD2	1.0	.
chr7	114533281	114533301	chr7:114533281-114533301	0	AAACTTGCTTGGAGCCAGACT	1	2	1	BD1	-	dELS
chr7	114534294	114534325	chr7:114534294-114534325	0	GGGCATTTTAGTTAACACTCAAAGACAAGTTC	1	2	12	AC1	-	.
chr7	114535069	114535089	chr7:114535069-114535089	0	AAAGAAGTCTTAGACAACCCT	1	2	1	AA2	-	.
chr7	114535325	114535357	chr7:114535325-114535357	0	GGACATTTTCTTGGTGGGGGGGGAAACATTTTT	1	2	13	AA2	-	.
chr7	114535475	114535498	chr7:114535475-114535498	0	ATACATGTCTAATAAGGCAAATTT	1	2	4	AD3	1.0	.
chr7	114539796	114539822	chr7:114539796-114539822	0	AAGCATGCTTGTGTGGAAAACTTACCA	1	2	7	AC3	-	dELS,CTCF-bound
chr7	114541169	114541189	chr7:114541169-114541189	0	TAGCTAGCTTTTAGCAAATTT	1	3	1	ACC1	-	.
chr7	114543966	114543995	chr7:114543966-114543995	0	GGAAATGTTCCTTCAGAGTAAAAGTTGCCT	1	2	10	AA2	1.0	.
chr7	114546318	114546350	chr7:114546318-114546350	0	AAAATTGCCCTGTTCTTCAACCCCAGCATGTCA	1	3	13	ACC1	-	.
chr7	114548907	114548933	chr7:114548907-114548933	0	AAACAAGTTCAGAGCAGAAAAATGTTT	1	1	7	A2	-	.
chr7	114549549	114549569	chr7:114549549-114549569	0	GGATTATTCTTGGACATGTTT	2	2	1	AA1	-	.
chr7	114551590	114551617	chr7:114551590-114551617	0	AGGGATATTTAAGTATGAAAACAAGTCT	2	2	8	AA1	1.0	.
chr7	114554932	114554959	chr7:114554932-114554959	0	GGGCTTCCTCTTAGTCCCTGGCTAGTCT	1	2	8	AC2	-	dELS
chr7	114557220	114557248	chr7:114557220-114557248	0	AGACTTACTCAGAGATTGGAAGCTGGTTT	1	2	9	AB2	-	.
chr7	114560035	114560058	chr7:114560035-114560058	0	AAACTTTCTTTGTTAAGCTAGCCT	1	1	4	A2	-	.
chr7	114562199	114562231	chr7:114562199-114562231	0	TGGCTTTTCTTATTCCTACTCCTAAGCAAGCTA	1	3	13	ACC2	1.0	.
chr7	114566098	114566120	chr7:114566098-114566120	0	ATGGATGTCCTAAAAACAAGCCA	1	3	3	ACD1	-	.
chr7	114566220	114566247	chr7:114566220-114566247	0	AAGAATGTTCATACTTCTTGACTAGCTG	1	3	8	ACC1	-	.
chr7	114569275	114569296	chr7:114569275-114569296	0	TGACTAGTTCTTCAACTTGTAC	1	3	2	CCD1	-	.
chr7	114572726	114572754	chr7:114572726-114572754	0	AAACTACTTTTACCATTTAAAACAAATCT	1	2	9	AA2	-	.
chr7	114577979	114578010	chr7:114577979-114578010	0	AATGATGTCCTCAGAATTGAATAAACAAGCTT	1	2	12	AD4	1.0	.
chr7	114580638	114580662	chr7:114580638-114580662	0	CGACTTGATTTTTAAAAGCATGTTG	1	3	5	CCD2	-	.
chr7	114585225	114585245	chr7:114585225-114585245	0	CAGCATGCTCCAAACTTGCGT	2	2	1	CD	1.0	.
chr7	114588599	114588631	chr7:114588599-114588631	0	AAACAAGTGTATGGTCACTGGTTGGATTTGTCT	1	2	13	AD2	-	.
chr7	114589378	114589409	chr7:114589378-114589409	0	GGGGATGTGTTGGTAGACAAGTAGACAAGTTT	2	2	12	AD1	-	.
chr7	114589634	114589659	chr7:114589634-114589659	0	AGCCATTTCTGTGAGAAAGCTTGCTC	2	2	6	AD1	3.0	dELS
chr7	114591821	114591841	chr7:114591821-114591841	0	AGCCTTGTCCAGAGAATGTTC	1	2	1	AD2	-	.
chr7	114592126	114592152	chr7:114592126-114592152	0	AAACATTTCTCTACATTAAAAATGCTT	1	2	7	AA2	1.0	.
chr7	114593416	114593446	chr7:114593416-114593446	0	ACGCTTGTCCATTCTATGTGTGGGCATTTTC	1	2	11	AD3	2.0	.
chr7	114594498	114594524	chr7:114594498-114594524	0	GGAGTTGTCTCACTTTGGAGCTTTTTC	1	2	7	AA2	1.0	.
chr7	114596031	114596057	chr7:114596031-114596057	0	AGGCATGTCCCACATCTGAACAGGTCA	1	2	7	BC3	-	.
chr7	114596695	114596714	chr7:114596695-114596714	0	AGACTTGTCTGATAAAGCTC	2	2	0	AD1	1.0	.
chr7	114596856	114596888	chr7:114596856-114596888	0	AGTCTTGTCCTGGCCTCATTAGTAAACAAATTT	1	2	13	AD3	-	.
chr7	114599549	114599570	chr7:114599549-114599570	0	AGGAATCTCTAGGAACTTGTTC	2	2	2	AA1	1.0	.
chr7	114600918	114600948	chr7:114600918-114600948	0	GAAAATGTTTTCTCCCAGTCTTGGCTTGTCT	1	2	11	AC2	-	.
chr7	114604470	114604497	chr7:114604470-114604497	0	GGACAGGTTTTCTACTGAAAGCTTGCAT	1	2	8	BD2	1.0	.
chr7	114604758	114604790	chr7:114604758-114604790	0	AAGCTTGCTTAGGCCTCTACTAAAGGCTTCCAT	1	2	13	AD4	-	.
chr7	114605690	114605715	chr7:114605690-114605715	0	AAACTAACCTGGTGGAAAGCATGTGT	1	2	6	AD2	1.0	.
chr7	114615801	114615833	chr7:114615801-114615833	0	GGCCAAGTTCGGGAACTTTGTGTGAGCTTGTTC	1	1	13	D1	-	.
chr7	114616874	114616893	chr7:114616874-114616893	0	AGACTAGCCTGGGCAACATA	2	3	0	ACD2	1.0	.
chr7	114617813	114617837	chr7:114617813-114617837	0	AGAAATGCTTATTGAAAAAATGTTT	1	2	5	AA2	-	.
chr7	114618527	114618550	chr7:114618527-114618550	0	GGACATACTTCCTCAGACAAGGTT	1	2	4	AD2	1.0	.
chr7	114622677	114622706	chr7:114622677-114622706	0	AGAGTTGTCTTTTATCAGGACAGCTTGCTT	1	2	10	AC2	-	.
chr7	114622915	114622945	chr7:114622915-114622945	0	GATCTAGCTCACTAGCCATATAAACATTTTT	1	2	11	AD3	3.0	.
chr7	114624551	114624579	chr7:114624551-114624579	0	ATGCAAGCCCAGCACATTCAGAAATGCTC	1	2	9	AD2	2.0	.
chr7	114626236	114626255	chr7:114626236-114626255	0	AAACTTGCTTAAATTTGCTC	2	1	0	A2	-	.
chr7	114627300	114627325	chr7:114627300-114627325	0	AGACATGTTGCCCAATAAATTTGTTC	1	2	6	AC2	-	.
chr7	114627590	114627611	chr7:114627590-114627611	0	GGGCTTTCCCACTAGCTTGTCC	1	2	2	AC2	1.0	.
chr7	114630771	114630792	chr7:114630771-114630792	0	GGGCAATCCACATGACTTGCTC	1	3	2	ACC2	1.0	pELS
chr7	114631293	114631324	chr7:114631293-114631324	0	GACCTTGCTCCATACTTTTTTGATGCAAGTTC	1	2	12	DD2	-	.
chr7	114631570	114631597	chr7:114631570-114631597	0	CAGCTTGTCTTCCAGCAGCAGCTTCTCC	1	3	8	ACC1	-	.
chr7	114633206	114633226	chr7:114633206-114633226	0	TAACTTGTTTAAAACATATTG	2	3	1	ACC1	-	.
chr7	114636746	114636765	chr7:114636746-114636765	0	AAACTAGCGTAGACATTTTT	3	2	0	AD2	1.0	.
chr7	114636973	114636992	chr7:114636973-114636992	0	AGACTAGCCTGGGCAACATA	2	3	0	ACD2	-	.
chr7	114637465	114637495	chr7:114637465-114637495	0	AGTCTAGTCCACAGATTCCCAGAGTATGTTT	1	2	11	AD2	2.0	.
chr7	114637828	114637849	chr7:114637828-114637849	0	AGAGTAGCTCTAGAGCAAGGCC	1	2	2	AD3	-	.
chr7	114640090	114640118	chr7:114640090-114640118	0	GTGAAAGTTCTAATGCAAAAGACATGTTG	1	3	9	ACD1	-	.
chr7	114648082	114648110	chr7:114648082-114648110	0	AGAGTAGTTTATTTAATAGAAATTTGTCT	1	2	9	AA2	1.0	.
chr7	114648221	114648241	chr7:114648221-114648241	0	AGGCATTCTTTGAACTTGTCA	1	2	1	AC2	-	.
chr7	114648949	114648976	chr7:114648949-114648976	0	GAGCTAACCAGAATTCCAGAGCTTGCTT	1	2	8	AC1	2.0	.
chr7	114651833	114651863	chr7:114651833-114651863	0	AAAATTGCCTTTGTTCTCTTCAGAATTGCTT	1	2	11	AA2	1.0	.
chr7	114655036	114655068	chr7:114655036-114655068	0	AAACATTTTTATAGGAAGAAAAAAGACATGTAT	1	2	13	AD2	3.0	.
chr7	114658109	114658131	chr7:114658109-114658131	0	AGACATCCCCACAGAGCTTACCT	1	2	3	AA2	-	.
chr7	114661084	114661107	chr7:114661084-114661107	0	AAGCAAGCTAGAAGCAGCTTGTCT	1	2	4	CC	-	.
chr7	114661596	114661617	chr7:114661596-114661617	0	AAGAATGCCTTTGAGCTTATTT	1	2	2	AA2	1.0	.
chr7	114662437	114662465	chr7:114662437-114662465	0	AAAATTGTTTTTCAAGATGGAACATGCTT	2	1	9	A1	-	.
chr7	114663179	114663210	chr7:114663179-114663210	0	AAACAGGTTTAAGGATCCTCAAGGTCATGTCT	1	2	12	BD2	1.0	.
chr7	114663356	114663375	chr7:114663356-114663375	0	AGACAAGCCAGAACATACCT	3	2	0	AC2	1.0	.
chr7	114663559	114663586	chr7:114663559-114663586	0	GGGCTTTTTTTTTTTTTTTGGCATGTCT	1	2	8	AC2	1.0	.
chr7	114669369	114669398	chr7:114669369-114669398	0	AAGCAAGTACTTCACTTTTAAAACATTTTT	1	2	10	AD2	1.0	.
chr7	114669568	114669599	chr7:114669568-114669599	0	TGACTAGCTTCCTATTTTATATAGACATTTAC	1	3	12	ACD2	-	.
chr7	114676800	114676819	chr7:114676800-114676819	0	AAACAATTTTAATCTAGTCT	2	2	0	AD2	-	.
chr7	114680137	114680157	chr7:114680137-114680157	0	AAAGAAGTTCCAAATATGTTT	1	2	1	AA2	1.0	.
chr7	114680906	114680938	chr7:114680906-114680938	0	GAATTTCTTTCTTATTTCCATCTGAACTTGCTC	1	2	13	AA1	-	.
chr7	114682492	114682524	chr7:114682492-114682524	0	AGGGATGTTTCTATGTTGGAAAGAAGCATTTTT	1	2	13	AA2	-	.
chr7	114684134	114684158	chr7:114684134-114684158	0	AAACATGGCTTCTATGTGCTTGTTT	1	2	5	DD2	-	.
chr7	114688280	114688304	chr7:114688280-114688304	0	CAACATGCCTGGTTCAAACTAGCTA	1	2	5	CC	1.0	.
chr7	114701176	114701205	chr7:114701176-114701205	0	GGACAAGTGCCTGGCACATAGGAATTGCTC	1	2	10	AD2	-	.
chr7	114704198	114704224	chr7:114704198-114704224	0	TGACTAATTCTCTTTTGCGACATGCCT	1	3	7	ACC2	-	.
chr7	114705643	114705665	chr7:114705643-114705665	0	AGGCATGTCTGGCATACAAGCTC	1	1	3	D2	1.0	.
chr7	114707342	114707361	chr7:114707342-114707361	0	GCACTACCTTAGGCAAGTCC	2	2	0	AD1	1.0	.
chr7	114707703	114707728	chr7:114707703-114707728	0	AAATATGGCTGTTTTAAAACTTGCCT	2	2	6	AD1	1.0	.
chr7	114709697	114709727	chr7:114709697-114709727	0	TAGCTAGCCAGGCAGAAACAATAGCATGTCT	1	3	11	CCC	-	.
chr7	114712331	114712351	chr7:114712331-114712351	0	AAACTACTCTTGGAAATGTCC	1	2	1	AA2	2.0	.
chr7	114712591	114712610	chr7:114712591-114712610	0	AAGCAAGTTCAAGTTTGACT	2	2	0	AD1	-	.
chr7	114718872	114718903	chr7:114718872-114718903	0	AAACTTGCTTAATAATTATCAAGTGCATATTT	2	2	12	AD1	-	.
chr7	114719957	114719979	chr7:114719957-114719979	0	AGACTAGCCTGATCGACATGGTG	1	3	3	CCD1	1.0	.
chr7	114721969	114721998	chr7:114721969-114721998	0	AAACAAACTAAGGCCCCATGTGACTTGCTT	1	3	10	ACC2	-	.
chr7	114722172	114722196	chr7:114722172-114722196	0	GAGCTTGCCCGGATCAGTCATCTTT	2	2	5	AD1	1.0	.
chr7	114722911	114722942	chr7:114722911-114722942	0	GACCATGTCCAAGTATAAAAGATGACTAGCCA	1	3	12	CCD1	1.0	dELS
chr7	114725923	114725950	chr7:114725923-114725950	0	AGGTTTGTTCTTTTGATTAGAATTGTTT	1	2	8	AA2	-	.
chr7	114730470	114730490	chr7:114730470-114730490	0	GGAGTTCCCCTGAACAAGCTC	1	2	1	AA1	1.0	.
chr7	114730810	114730830	chr7:114730810-114730830	0	GAACTTCCTAGAGACTTGTTA	1	3	1	ACC2	-	.
chr7	114731250	114731272	chr7:114731250-114731272	0	GAAAATGTCTCCAGGGCATGTCA	1	2	3	AC2	-	.
chr7	114732050	114732080	chr7:114732050-114732080	0	TAACAGGCTCATAGGTGGATGGGGCTTGCCT	1	2	11	BC1	1.0	.
chr7	114734617	114734641	chr7:114734617-114734641	0	AAACTTGCTGATACCTGGTTTGTCT	1	3	5	ACC2	-	.
chr7	114736244	114736267	chr7:114736244-114736267	0	AGAAAACTCTCGCCAGGCTAGTCC	1	2	4	AA1	-	DNase-H3K4me3
chr7	114741412	114741432	chr7:114741412-114741432	0	AGACTTGTCATGAAGAAGTCT	1	2	1	AC2	1.0	.
chr7	114741631	114741651	chr7:114741631-114741651	0	GAACTTCCTTGAAACAAATTC	1	2	1	AA2	1.0	.
chr7	114742111	114742133	chr7:114742111-114742133	0	TGGCTTGCTTCATTAGCATGTCA	1	3	3	CCC	1.0	.
chr7	114744305	114744334	chr7:114744305-114744334	0	AGGCATGTTAATGGTGATTCTAGCAACTCT	1	3	10	ACC1	-	.
chr7	114747678	114747697	chr7:114747678-114747697	0	AAATTAGTCCAAAGATGCTT	1	2	0	AA2	-	.
chr7	114752452	114752482	chr7:114752452-114752482	0	GGATAAGTCTCATCAGCAGGTAAACATTCTC	1	2	11	AA2	1.0	.
chr7	114754578	114754608	chr7:114754578-114754608	0	TAGCTTGTCTAAATCTATTCAAAAGATGTCA	1	3	11	ACC2	-	.
chr7	114765638	114765657	chr7:114765638-114765657	0	AGACTTGCTCAAATTTGTAT	2	2	0	AD1	-	.
chr7	114768719	114768744	chr7:114768719-114768744	0	AAAATTGCTTTCCACACAGCAAGTCT	1	2	6	AC2	1.0	.
chr7	114774453	114774473	chr7:114774453-114774473	0	TGACATGCCTACCACTTGTTT	1	3	1	CCD2	-	.
chr7	114779431	114779460	chr7:114779431-114779460	0	AAACATTTCTCAGTTGTCTAAAACATGTCA	1	2	10	AC2	-	.
chr7	114782338	114782366	chr7:114782338-114782366	0	CAGCATGCTATGTGGCCAAAGGCTTTTCC	1	3	9	ACC1	2.0	.
chr7	114783280	114783310	chr7:114783280-114783310	0	GGAGAAGTTCTGAGTGAAGGGGGAAAAGCCC	1	2	11	AA2	-	.
chr7	114784775	114784807	chr7:114784775-114784807	0	AGACATGTCTTCGAGGAAAGTGAGAAGTTTTCC	2	2	13	AA1	-	.
chr7	114785874	114785895	chr7:114785874-114785895	0	GGGCATGCTTATGGGCTAATAC	1	2	2	AD4	1.0	.
chr7	114787764	114787790	chr7:114787764-114787790	0	GGACTATCTGCTTTCTGGGACATGCTT	1	2	7	AC1	-	.
chr7	114788437	114788465	chr7:114788437-114788465	0	AAACAATTTTGAAATGAATAACCTTGTCT	1	2	9	AD2	-	.
chr7	114788589	114788616	chr7:114788589-114788616	0	GGGCATGTAGTTTGGTGGTGGCTTGTTT	1	3	8	CCD2	1.0	.
chr7	114790308	114790329	chr7:114790308-114790329	0	GAACATATTTTAAAACTATCTT	1	2	2	AA2	-	.
chr7	114790476	114790503	chr7:114790476-114790503	0	GGACTTTTTCACATTCATGAACTATCCT	1	2	8	AA2	1.0	.
chr7	114791346	114791376	chr7:114791346-114791376	0	AGGCATGTTTTGTTTGACCAGAAATATGTTT	1	1	11	A2	-	.
chr7	114792202	114792225	chr7:114792202-114792225	0	GAACTTCTTCAGCAGAGCATGTCC	1	1	4	A2	-	.
chr7	114795075	114795100	chr7:114795075-114795100	0	AGGCTTGTGGTTTGTAAGGCTTGCTG	1	3	6	CCD2	-	.
chr7	114796803	114796829	chr7:114796803-114796829	0	CAGCAAGCTCATAAATCAAACTTATCT	1	2	7	AC2	-	.
chr7	114797001	114797023	chr7:114797001-114797023	0	AAAAATGCTTAGAGAAGATGTTT	1	2	3	AA2	1.0	.
chr7	114803868	114803893	chr7:114803868-114803893	0	ATGCATGTTAACATCTTAGCAAGTCT	1	3	6	CCD1	-	.
chr7	114806902	114806930	chr7:114806902-114806930	0	AGGCTTGCTCAAAGTCACAGAGCTGGCAA	1	3	9	BCD2	-	.
chr7	114808071	114808096	chr7:114808071-114808096	0	AGGCATGCATCATATTAAACAGGTTC	1	2	6	BD2	1.0	.
chr7	114808579	114808611	chr7:114808579-114808611	0	AAAGAAGTTCACAAGGATTTTATAGAGAAGTTT	1	2	13	AA2	-	.
chr7	114808729	114808748	chr7:114808729-114808748	0	TGGCTACCTAGGGCAAGTTC	2	3	0	ACC2	-	.
chr7	114810726	114810755	chr7:114810726-114810755	0	GGGCAAGTCTGAATTACAGGAGGCATGGGC	1	2	10	DD4	-	.
chr7	114811684	114811703	chr7:114811684-114811703	0	GAGCATGTACGGACTTTTTC	3	2	0	AD2	-	.
chr7	114812421	114812444	chr7:114812421-114812444	0	GGACAAATGTATAAGGACATGTTT	2	2	4	AD1	-	.
chr7	114813379	114813404	chr7:114813379-114813404	0	AAGCATCCCCTTTGAAAAATATGTTT	1	2	6	AA2	1.0	.
chr7	114814917	114814946	chr7:114814917-114814946	0	GGAGTAGTCTAGAATCAAGAAAACAAATTT	1	2	10	AA2	-	.
chr7	114819447	114819474	chr7:114819447-114819474	0	GAACAAGCTTGCACATCAGAAAATGATT	2	2	8	AD1	-	.
chr7	114821151	114821174	chr7:114821151-114821174	0	AAAATAGTCTTCATAAGAATGTCT	1	2	4	AA2	-	.
chr7	114821360	114821387	chr7:114821360-114821387	0	AGGCATGTTTACCAGAAGAAGAAAGATC	2	2	8	AD1	2.0	dELS
chr7	114822003	114822023	chr7:114822003-114822023	0	GGGCAGATTCTGGGCATGTCT	2	2	1	AB1	1.0	.
chr7	114823927	114823947	chr7:114823927-114823947	0	AAGCATGTTTTAAGCAAGGCT	2	1	1	D1	-	.
chr7	114829014	114829039	chr7:114829014-114829039	0	AGGAAAATTCAGAGTTAAGCATGTTT	2	2	6	AA1	-	.
chr7	114829306	114829326	chr7:114829306-114829326	0	AGACTTGTTTAGAACAAAGTG	1	3	1	ACD2	-	.
chr7	114834918	114834943	chr7:114834918-114834943	0	AAACTTATTATTTAGAAAGCATGCTA	1	3	6	ACC2	-	.
chr7	114834960	114834985	chr7:114834960-114834985	0	AGACAAGTTTGTGGGAAAACTACCTT	1	1	6	A1	-	.
chr7	114835915	114835937	chr7:114835915-114835937	0	TGGCTTCTTCACTTAGCATGTTT	1	3	3	ACC2	-	.
chr7	114837448	114837468	chr7:114837448-114837468	0	TAACAATTTTTCAACTTGTCC	1	3	1	ACC2	-	.
chr7	114837641	114837667	chr7:114837641-114837667	0	AGAAATGTTCTTAAACAGGTCAAGTTT	1	2	7	AD2	1.0	.
chr7	114839744	114839776	chr7:114839744-114839776	0	GGAAAAGCTCAGGAAAAAGATTGAGGCATATTC	1	2	13	AA2	-	.
chr7	114843230	114843250	chr7:114843230-114843250	0	AGGCTTGCCCTGGGTAAGTCT	1	1	1	A2	-	dELS,CTCF-bound
chr7	114844261	114844288	chr7:114844261-114844288	0	AAAGAAGCTTTGGGAAAAAGAAATGTTT	1	2	8	AA2	2.0	.
chr7	114849188	114849215	chr7:114849188-114849215	0	GACCAAGGCCTCAGCCAAGAACAAGCCT	1	2	8	DD1	1.0	.
chr7	114850727	114850748	chr7:114850727-114850748	0	AAAAATGCCCCAGTACTAGTTT	1	2	2	AD2	1.0	.
chr7	114853297	114853319	chr7:114853297-114853319	0	TAACTTGCTCAGCACACAAGCCC	1	2	3	CD	1.0	CTCF-only,CTCF-bound
chr7	114854968	114854999	chr7:114854968-114854999	0	AAATTATCTTGATTACTTTTCTAAGCATGCTT	2	2	12	AA1	-	.
chr7	114857886	114857914	chr7:114857886-114857914	0	AAGCAAGTTCCAGTTTGAATAGAAAGCCT	1	2	9	AC1	-	.
chr7	114860402	114860428	chr7:114860402-114860428	0	GAACATGGTGTCAACTATGACTAGTTT	1	3	7	CCD2	-	.
chr7	114861159	114861191	chr7:114861159-114861191	0	TAGCAAGCTCAACCCCTCCTCATGAGCTGCTCT	1	3	13	ABC2	-	.
chr7	114863549	114863571	chr7:114863549-114863571	0	AAATTTGTTTGCTGAACCAGCCT	1	2	3	AB2	-	.
chr7	114865731	114865752	chr7:114865731-114865752	0	AAGCTTGCTTAATTGCAAGCCA	1	3	2	CCD2	-	CTCF-only,CTCF-bound
chr7	114867976	114868000	chr7:114867976-114868000	0	AAACATTCCTTAAGGAAGCATTTCC	1	2	5	AA2	-	.
chr7	114868153	114868175	chr7:114868153-114868175	0	AGACTAGCCTGACCAACATGGTA	1	3	3	CCD1	-	.
chr7	114870969	114871001	chr7:114870969-114871001	0	GAGGTAGCCTTTGGAGGGCCCTGGTACAAGCTC	1	2	13	AD2	-	.
chr7	114871598	114871629	chr7:114871598-114871629	0	AAACAATTTTCAGTATACTTGAAAACATCTTC	1	2	12	AA2	2.0	.
chr7	114877553	114877581	chr7:114877553-114877581	0	GGTCAAGTTTCCTTCTTCTGCACATGCCT	1	2	9	DD2	-	.
chr7	114881881	114881900	chr7:114881881-114881900	1	GGGCTTGTCTGTGCCTGTCC	2	2	0	BD1	1.0	.
chr7	114883117	114883145	chr7:114883117-114883145	0	GAGCTTCTCTTAACCTTAAAAATTAGCTT	1	2	9	AA2	-	.
chr7	114883239	114883263	chr7:114883239-114883263	0	AAACAAGTTTTACTAAGACATATTC	2	1	5	A1	1.0	.
chr7	114885775	114885799	chr7:114885775-114885799	0	TAAAAAGCCCAACTCCAACTTGCTT	1	3	5	ACC1	-	.
chr7	114897393	114897418	chr7:114897393-114897418	0	GATCATGCCTAAAACTGAAGAAGTTT	1	2	6	AD2	2.0	.
chr7	114904180	114904209	chr7:114904180-114904209	0	AAGCATGAGCCACTGTGCCTGGGCAAGTCC	1	2	10	DD1	-	.
chr7	114915020	114915041	chr7:114915020-114915041	0	GGGTATGTCCTGAGACATGTGT	1	2	2	AD3	2.0	dELS
chr7	114917230	114917249	chr7:114917230-114917249	0	GAACATGTTTGAAAGAGTTT	3	2	0	AB1	-	.
chr7	114918121	114918152	chr7:114918121-114918152	0	AAATAAGCCTCTGCCCAAGTGAAAACTAATTT	1	2	12	AA2	-	.
chr7	114918520	114918551	chr7:114918520-114918551	0	AAGATAGCTTAAGACATGGCAAAATCTAGCTT	1	2	12	AD2	-	dELS
chr7	114918757	114918777	chr7:114918757-114918777	0	ACACTTGCCTTGGACATTCTT	1	2	1	AD3	1.0	.
chr7	114923274	114923299	chr7:114923274-114923299	2	AGGCAAGTTCTTCAGGATCCTTGCCC	1	2	6	DD1	1.0	pELS,CTCF-bound
chr7	114923381	114923413	chr7:114923381-114923413	1	AGGATTGCTTCTTTCTTAAGCATATGCATGTTT	1	2	13	AD2	-	pELS,CTCF-bound
chr7	114923748	114923769	chr7:114923748-114923769	0	TAACAAGCTTCTAAACGAGTTG	1	3	2	BCC2	-	.
chr7	114924277	114924304	chr7:114924277-114924304	0	AATCATTTTCCTGTCATTAGGCATGCCC	2	2	8	AD1	1.0	pELS
chr7	114924864	114924885	chr7:114924864-114924885	0	AGGAAAGCTTCAAGGGAAGCTT	1	2	2	AA2	-	.
chr7	114925429	114925455	chr7:114925429-114925455	0	AAGGTTGTCCATATTAAGAGCATACTC	1	2	7	AA2	1.0	.
chr7	114926283	114926314	chr7:114926283-114926314	0	AAGGATGTCCAAAGAATTTAAGTGACTTGCCC	1	2	12	AC2	-	.
chr7	114926971	114927002	chr7:114926971-114927002	0	GGACACATTTGGCAATATCTACAGGCATGTTT	2	2	12	AB1	-	.
chr7	114927962	114927987	chr7:114927962-114927987	0	ACAGATGCTTGAGGAAGGACAAGCTT	1	2	6	AD4	-	.
chr7	114928449	114928470	chr7:114928449-114928470	0	GGAAAAGCCTCAAGAAAAGTTT	1	2	2	AA2	-	dELS,CTCF-bound
chr7	114935196	114935216	chr7:114935196-114935216	0	GAAATTGTTTAAAGCAAGTTT	1	1	1	A1	-	.
chr7	114937789	114937810	chr7:114937789-114937810	0	TAGGATGCTCAGGAGCTAGTCT	1	2	2	AC3	1.0	.
chr7	114941248	114941278	chr7:114941248-114941278	0	AGGCATTTCATAAAGCTTCAGTGGCTAGTTT	1	3	11	ACC2	-	.
chr7	114943757	114943779	chr7:114943757-114943779	0	GAAGAAGTTCTAGAGACAATTTT	1	2	3	AA2	1.0	.
chr7	114945713	114945740	chr7:114945713-114945740	0	AGACAATTCCAACCACTTAAATTTGTTT	1	2	8	AA2	1.0	.
chr7	114946711	114946741	chr7:114946711-114946741	0	ACGCAAGCTCTTCTCCGGCTCACACTTGCTC	1	2	11	DD2	-	.
chr7	114952224	114952246	chr7:114952224-114952246	0	AAACAATCGCCATGGGCAAGCTC	1	2	3	AD1	-	.
chr7	114952429	114952460	chr7:114952429-114952460	0	CAACTAGCCTTTAAGGAGTTAGTGACAAATCC	1	3	12	ACC1	-	.
chr7	114952621	114952647	chr7:114952621-114952647	0	AAATTTGTTCTGCTTTGGAACATTCTT	1	2	7	AA2	-	.
chr7	114953200	114953221	chr7:114953200-114953221	0	GAACAAGTCATTCAGCATTTTT	2	3	2	ACC1	-	.
chr7	114953398	114953427	chr7:114953398-114953427	0	GGACTAATTCAAAGTAGATGGAACAATTTC	1	2	10	AA2	-	.
chr7	114954869	114954896	chr7:114954869-114954896	0	GGACATGTTTTCTGCTTGAAACTCCCTC	1	2	8	AB4	-	.
chr7	114955012	114955032	chr7:114955012-114955032	0	GATCTTCCTTCAGGCTTGTCC	1	2	1	AD1	1.0	.
chr7	114958009	114958033	chr7:114958009-114958033	0	GGACTTACTCCAGAAAAACTAGCAC	1	2	5	AD2	1.0	dELS
chr7	114958445	114958465	chr7:114958445-114958465	0	AAATATGTTTGAAACTATTTT	1	2	1	AA2	-	.
chr7	114966140	114966161	chr7:114966140-114966161	0	AAGCAATCTTTTGAGCAAATTT	1	2	2	AA2	1.0	.
chr7	114971627	114971653	chr7:114971627-114971653	0	AAATTTGGCTTTACATCAGGCTAGCTT	1	2	7	AD1	1.0	.
chr7	114971876	114971907	chr7:114971876-114971907	0	GAAAATGTTTGTATATTAACTTGAAAATGTTT	1	2	12	AA2	1.0	.
chr7	114973515	114973541	chr7:114973515-114973541	0	GGGAAAGCTGAGAAATGGGACTAGCCA	1	3	7	ACC1	-	dELS
chr7	114978299	114978321	chr7:114978299-114978321	0	TGTCAAGTTCCATAAACAAGCCT	1	2	3	CD	-	.
chr7	114978496	114978526	chr7:114978496-114978526	0	TAGCATCTTTTGTTTGTTTGTTGGCTTGTTC	1	3	11	ACC2	1.0	.
chr7	114979761	114979789	chr7:114979761-114979789	0	AGACAGGCTCTTCACCTGAAGGTAAGTTT	1	2	9	AB2	-	.
chr7	114981963	114981993	chr7:114981963-114981993	0	AAACATTCTCAATTCTGCCACCAGCTTGCTG	1	3	11	ACC2	-	dELS,CTCF-bound
chr7	114983488	114983507	chr7:114983488-114983507	0	CAAGATGTTTTAACATGTCT	4	3	0	ACC1	2.0	.
chr7	114986601	114986622	chr7:114986601-114986622	0	AGACATGTCTGTACACATGGTC	1	2	2	DD1	1.0	dELS,CTCF-bound
chr7	114986975	114987007	chr7:114986975-114987007	0	AGACTTGTTCTTTATTACTCCATAGACATTGTG	1	3	13	ACD2	-	dELS,CTCF-bound
chr7	114988995	114989015	chr7:114988995-114989015	0	AGACAATCCCAAGGAAAGTTC	1	2	1	AA2	-	dELS
chr7	114989406	114989428	chr7:114989406-114989428	0	GTGCAAGTCCAGAAGGGTTGTTT	1	2	3	AD2	1.0	.
chr7	114991190	114991222	chr7:114991190-114991222	0	GGGGTTGTTTGTTTTTTTCTTGTAAATTTGTTT	1	2	13	AA2	-	.
chr7	114995290	114995318	chr7:114995290-114995318	0	GAACTTCCCCCTTTAGCTTGGAGAAGTTT	1	2	9	AA2	1.0	.
chr7	115001831	115001851	chr7:115001831-115001851	0	AAATATGTTTAAAACTGGCCT	2	2	1	AB3	-	.
chr7	115002684	115002709	chr7:115002684-115002709	0	AAACTTACCTGATTCTGAGCCTGTTT	1	2	6	AB2	-	.
chr7	115008799	115008819	chr7:115008799-115008819	0	CAGCCTGCTTCTAGCTTGCTC	1	3	1	BCC1	-	dELS,CTCF-bound
chr7	115009545	115009569	chr7:115009545-115009569	0	AAACTTGTTTTTACAAAGCTAATCT	1	1	5	A1	-	.
chr7	115011113	115011137	chr7:115011113-115011137	0	TAGCTTGCTGACTGAGAGCATGGTC	1	3	5	CCD1	-	.
chr7	115015222	115015246	chr7:115015222-115015246	0	AAACATTTCTTATTTAAGTTTGTTC	1	2	5	AA2	1.0	.
chr7	115020058	115020080	chr7:115020058-115020080	0	AAGATTGCTTTTAGAGTTTGTTT	1	2	3	AA2	-	dELS
chr7	115020748	115020767	chr7:115020748-115020767	0	AAGCAAATTCAAACAAATTC	1	2	0	AA2	-	.
chr7	115021153	115021183	chr7:115021153-115021183	0	AAGCAATCTTAGAGTGAAACAAAAGAAGTTT	1	2	11	AA2	-	.
chr7	115021845	115021865	chr7:115021845-115021865	0	GGGTAAGCACAAAACTAGTTC	1	2	1	AD1	-	.
chr7	115024525	115024554	chr7:115024525-115024554	0	GATCTTGTTTGTGTGCAGACGCACATGTCT	1	2	10	DD2	1.0	dELS
chr7	115025937	115025968	chr7:115025937-115025968	0	GGGGTTGTTTGTTTTTTCTTGTAAATTTGTTT	1	2	12	AA2	-	.
chr7	115027641	115027671	chr7:115027641-115027671	0	GGAATAGTTTCAGAAGGAATGGGACCAGTTC	1	2	11	AB2	-	.
chr7	115032691	115032713	chr7:115032691-115032713	0	TAACTTGCTTAATGAAGAAGTTC	1	2	3	AC2	-	.
chr7	115032858	115032885	chr7:115032858-115032885	0	GGGCATGTTCCAAATTTTGTGTTAGTCT	2	2	8	AD1	-	.
chr7	115034454	115034479	chr7:115034454-115034479	0	AAACATATTTGCATGGGAAGTTGCTT	1	2	6	AA2	1.0	.
chr7	115034969	115034990	chr7:115034969-115034990	0	AGGCAAGATTGTGAGCAAGCTT	1	1	2	D2	1.0	.
chr7	115037280	115037307	chr7:115037280-115037307	0	AAACTTGTTTTAAGACCAGGGGATGTTC	1	1	8	A2	-	dELS
chr7	115039769	115039793	chr7:115039769-115039793	0	GGACATTCTCCTAGAAGTCATGCCT	1	2	5	AD2	-	.
chr7	115040797	115040823	chr7:115040797-115040823	0	AAGGATGTTCATTTTACAAACATTCTT	1	2	7	AA2	-	.
chr7	115046981	115047000	chr7:115046981-115047000	0	GAGCATGTTAAGGAATGCTA	3	3	0	ACC2	1.0	.
chr7	115047273	115047302	chr7:115047273-115047302	0	GAGCTAGTTTATGTCTTTAAAAGCTTTGTT	1	2	10	AD4	-	dELS,CTCF-bound
chr7	115050480	115050507	chr7:115050480-115050507	0	AGGCATGTTAAAGTTTGAGAACTTTTTG	1	3	8	ACC1	1.0	.
chr7	115050523	115050553	chr7:115050523-115050553	0	AAAAAAGTATCATATATTTTAGAACTAGCTT	1	2	11	AD1	-	.
chr7	115055462	115055484	chr7:115055462-115055484	0	GGGCATTTTCTATGAACTTGCTG	1	2	3	AC2	-	.
chr7	115062420	115062451	chr7:115062420-115062451	0	AGACAAGTTTGAAAATCTTGAAAAAATTGCTG	1	2	12	AC1	-	.
chr7	115064055	115064077	chr7:115064055-115064077	0	GATCAAGCTCAGAAAACATGTCA	1	2	3	CD	-	.
chr7	115066487	115066506	chr7:115066487-115066506	0	AAACAAATTAAAACATGTTT	3	2	0	AC1	-	.
chr7	115068115	115068140	chr7:115068115-115068140	0	GAGCTTGCCTTAAATGAAGCAAACAT	1	2	6	AD4	1.0	.
chr7	115069142	115069161	chr7:115069142-115069161	0	AAGACAGCTTGAACTTGCTA	1	3	0	ABC1	1.0	.
chr7	115071004	115071033	chr7:115071004-115071033	0	GGGAATGCTTCCAGTAATACAAACTTTCCT	1	2	10	AA2	1.0	.
chr7	115071065	115071095	chr7:115071065-115071095	0	CAGCAATTTTTTTTTTCAAAAAGACTAGCTC	1	2	11	AC1	-	.
chr7	115074462	115074491	chr7:115074462-115074491	0	AGGCAAGCTTCATCAGCAGAGAGCTTGTCT	2	0	10	0	1.0	.
chr7	115075155	115075181	chr7:115075155-115075181	0	AGAGAAGTTAAGTATAATAACTTGCCC	1	3	7	ACC1	-	.
chr7	115080873	115080895	chr7:115080873-115080895	0	AAACTAGTCCATTGAGGATCTCT	2	2	3	AA1	-	.
chr7	115081658	115081681	chr7:115081658-115081681	0	AAAAATATCCAGAAAAACAAGTTT	2	2	4	AA1	-	.
chr7	115083213	115083239	chr7:115083213-115083239	0	AATCTTGCCTTTGGGCTGAGCTTGTTC	1	1	7	D1	-	.
chr7	115083402	115083423	chr7:115083402-115083423	0	ATACATGTTTTCTAACTTGCTA	2	3	2	CCD1	-	.
chr7	115083629	115083651	chr7:115083629-115083651	0	AGACTTGCTCTAGGGCCATTTCT	2	2	3	AD1	-	.
chr7	115086541	115086565	chr7:115086541-115086565	0	GGGCCTGCCTTTGCAAAGCAAATCT	1	2	5	AB3	-	.
chr7	115086608	115086631	chr7:115086608-115086631	0	GGGCAAGCATGGAAAAGCATGTGT	1	2	4	DD2	-	.
chr7	115087139	115087163	chr7:115087139-115087163	0	TAGCTTGCTTTACTAGAGCTTACCA	1	3	5	ACC1	-	dELS
chr7	115091332	115091356	chr7:115091332-115091356	0	GGAATAGCTCAAGTGAAACAAATTC	1	2	5	AA2	-	.
chr7	115092307	115092330	chr7:115092307-115092330	0	AAACATCTTTGATAAAAATTGTTT	1	2	4	AA2	-	.
chr7	115092349	115092377	chr7:115092349-115092377	0	GGTGTTGTCCAGGAACTTAGGGCATGTTA	1	3	9	ACD1	-	.
chr7	115097565	115097597	chr7:115097565-115097597	0	AAGCTTCTTCACGCAAAAGCAACTGACTAGTTT	1	2	13	AC2	2.0	dELS
chr7	115099697	115099716	chr7:115099697-115099716	0	GAGCATGTCTAGAATAGGTC	3	2	0	AD1	2.0	.
chr7	115101310	115101338	chr7:115101310-115101338	0	GAGTATATCTCAGGATGAAGAACATGTTT	2	2	9	AA1	-	.
chr7	115103826	115103850	chr7:115103826-115103850	0	AGACTTGCTTGCGGAAGGGTAGATT	1	2	5	AD1	2.0	.
chr7	115110399	115110428	chr7:115110399-115110428	0	AGGCTAATTCTTGTGTTCAAGAATTTGCCC	1	2	10	AA2	-	.
chr7	115110889	115110913	chr7:115110889-115110913	0	AAGAATGTTCAATGTAAGCAATTTC	1	2	5	AA2	-	.
chr7	115112772	115112795	chr7:115112772-115112795	0	AGACTAGCTTTCCTAAACTCATTT	1	2	4	AB4	-	.
chr7	115112845	115112871	chr7:115112845-115112871	0	AAGCAAGTCCAGTTCCTCAGCTTGGCA	1	3	7	CCD1	1.0	.
chr7	115117297	115117322	chr7:115117297-115117322	0	AAGCATGCCTAATGCTGGACATCTGG	1	3	6	ACD2	-	.
chr7	115119213	115119238	chr7:115119213-115119238	0	AAAATTGTCTTCCACAGAACTAGTCC	1	1	6	A1	-	.
chr7	115120289	115120309	chr7:115120289-115120309	0	GATCTTGCCTGTGACTTGCCA	1	3	1	CCD1	1.0	.
chr7	115120966	115120988	chr7:115120966-115120988	0	GTGATTGTCTCCCAAACAAGTCC	1	2	3	AD4	1.0	.
chr7	115121142	115121173	chr7:115121142-115121173	0	TGGCTAGTCCTACTGGCGTAGGAGGCAGGACT	1	3	12	BCD2	4.0	.
chr7	115121212	115121237	chr7:115121212-115121237	0	GGACTAGCTAAAACAGGGACAAGGTG	1	3	6	CCD1	-	.
chr7	115121239	115121263	chr7:115121239-115121263	0	AAACAGCTTTCCTTAAGACATGCCC	2	2	5	AB1	-	.
chr7	115127562	115127584	chr7:115127562-115127584	0	GAAGTTGGCTAGAGAACTAGTCT	1	2	3	AD1	-	dELS,CTCF-bound
chr7	115127963	115127985	chr7:115127963-115127985	0	AGGGTAGCCTATTGATCATGCCT	1	2	3	AD2	-	.
chr7	115130352	115130375	chr7:115130352-115130375	0	AAGCATCCCTGAGTAGCCTAGCTT	1	2	4	AD2	-	.
chr7	115130662	115130690	chr7:115130662-115130690	0	AACTTAGTTCAAATGGTTGAAACTAGTCT	1	2	9	AD4	-	.
chr7	115132688	115132719	chr7:115132688-115132719	0	GAAAAAGTTTCCCCCAAAGGGAAGGCTACCTC	1	2	12	AA2	-	.
chr7	115133302	115133326	chr7:115133302-115133326	0	AGGGATGCCCATGAGAAACTTTCTC	1	2	5	AA2	1.0	.
chr7	115133586	115133612	chr7:115133586-115133612	0	TTACATGTCTCTTTATGCAGCTAGCCT	1	3	7	CCD1	1.0	.
chr7	115133728	115133752	chr7:115133728-115133752	0	AAGCTAGCTCCTATTGGAGTAGCAT	1	2	5	AD1	1.0	.
chr7	115134080	115134099	chr7:115134080-115134099	0	AGGCCAGCCTGAGCTTGTTT	3	1	0	B1	-	.
chr7	115135182	115135209	chr7:115135182-115135209	0	GAATTTGTTTTCATATTAAAATATGTTT	1	2	8	AA2	-	pELS
chr7	115137448	115137467	chr7:115137448-115137467	5	TCACTTGTCCTGACTAGCCC	3	3	0	CCD1	2.0	.
chr7	115137498	115137529	chr7:115137498-115137529	4	AGACAAGATCATCTCATGTTAGAATCAAGTTT	1	2	12	DD2	1.0	.
chr7	115138322	115138341	chr7:115138322-115138341	0	AAAGATGTCTGTGCATGTTT	3	2	0	AD2	-	.
chr7	115143522	115143554	chr7:115143522-115143554	0	GTACATGTTTTTGAGTACTGATCAACCATGTTT	1	2	13	DD2	-	.
chr7	115145767	115145799	chr7:115145767-115145799	0	GAACTTTTTTCTAGTATTAGGTTGAGCAATTCT	1	2	13	AA2	-	dELS,CTCF-bound
chr7	115155550	115155577	chr7:115155550-115155577	0	AAACATATCCCCTGCTTCAGACTTGGTT	1	2	8	AD2	-	.
chr7	115159496	115159526	chr7:115159496-115159526	0	AGATTTGTCTCTGTTACCCAGCAGCAAGCTA	1	3	11	ACC1	1.0	.
chr7	115159694	115159715	chr7:115159694-115159715	0	AAACATGCTCAGGGACCTGCCA	1	2	2	BC1	1.0	.
chr7	115160558	115160583	chr7:115160558-115160583	0	AAAATTGTCTTCCACGAAACTGGTCC	1	2	6	AB3	-	.
chr7	115163360	115163382	chr7:115163360-115163382	0	TGACATGCCCTAGAGACATTTTC	1	2	3	AC2	1.0	.
chr7	115163803	115163823	chr7:115163803-115163823	0	CAACATGTCTCTAGGAAGTTC	1	3	1	ACC2	1.0	.
chr7	115164068	115164099	chr7:115164068-115164099	0	AAACATGGTGGAAAGCAAGGAGGAGCAAGTCA	1	3	12	CCD2	-	.
chr7	115166862	115166885	chr7:115166862-115166885	0	GAATATTTCTTATAGGACTAGTCT	2	2	4	AA1	-	.
chr7	115168611	115168639	chr7:115168611-115168639	0	GAGGTTGTTTTTTTCTTGTAAATTTGTTT	1	2	9	AA2	1.0	.
chr7	115173308	115173331	chr7:115173308-115173331	0	TGCTTTGTTTACCTAAGCAAGCCT	1	3	4	ACD1	1.0	.
chr7	115177080	115177106	chr7:115177080-115177106	0	TAGCTACCTTTTATTTAAAACATGTTT	1	2	7	AC1	-	.
chr7	115178422	115178446	chr7:115178422-115178446	0	GGATTAGTTTTTAACATGCAAGTCC	1	2	5	AD2	-	.
chr7	115179708	115179735	chr7:115179708-115179735	0	AAACAAGTTTATTAACACAAAATGGCTT	1	2	8	AB1	-	.
chr7	115180139	115180159	chr7:115180139-115180159	0	AACCTTGTTAAAAGCATGCCT	2	2	1	CD	-	.
chr7	115183500	115183525	chr7:115183500-115183525	0	AGACAAGTTGAAAGCTGAGCTAGTCC	1	1	6	C2	-	dELS
chr7	115204094	115204123	chr7:115204094-115204123	0	TAGCTAGTCCTACTATCTGTAAATTTGCCT	1	2	10	AC2	-	.
chr7	115207249	115207269	chr7:115207249-115207269	0	CAACAAGTCTCTAGGAAGTTC	1	3	1	ACC2	1.0	.
chr7	115210021	115210041	chr7:115210021-115210041	0	GAGCTTGCTCAAAGAATGACT	2	2	1	AD1	-	.
chr7	115212504	115212526	chr7:115212504-115212526	0	TGACAAGTTTACCAGACAAGATA	1	3	3	CCD1	1.0	.
chr7	115214066	115214089	chr7:115214066-115214089	0	AGAATAGCCTAATAAAAATAGTTT	1	2	4	AA2	1.0	.
chr7	115216034	115216058	chr7:115216034-115216058	0	TAACTTGTGTCTTAGAAGCAAGTTT	1	2	5	CD	-	.
chr7	115216506	115216532	chr7:115216506-115216532	0	TATTTTGCTTCTAGTGTGGGCTAGCTC	1	3	7	ACD1	-	dELS
chr7	115216755	115216782	chr7:115216755-115216782	0	AAGCTAACTTGATAGCTGAGACTACTCC	1	2	8	AA2	1.0	.
chr7	115218474	115218504	chr7:115218474-115218504	0	AAGCTTGTTATAGTACTTTTGAAGCATATCC	1	2	11	AC2	-	.
chr7	115220353	115220378	chr7:115220353-115220378	0	GAGAATGCTCTGGGCCTGGCAAGCTG	1	3	6	ACC1	-	.
chr7	115222852	115222882	chr7:115222852-115222882	0	GGGCAAACTCAACTCCAGAATAAGCTAATTT	1	2	11	AA2	-	.
chr7	115224210	115224233	chr7:115224210-115224233	0	GAATAAGCCTTCCAAAACTACCTT	1	2	4	AA2	-	CTCF-only,CTCF-bound
chr7	115224434	115224463	chr7:115224434-115224463	0	AAACTAATCTTAGGATAGCTGGGCATTTTC	1	2	10	AA2	1.0	.
chr7	115224730	115224762	chr7:115224730-115224762	0	GAAAATGCTCTATTTCATTTAACACACATGCCC	1	2	13	AD2	1.0	.
chr7	115227444	115227466	chr7:115227444-115227466	0	GAGCTAGTTCAGAAAAGTAGATT	1	2	3	AD1	-	.
chr7	115231451	115231473	chr7:115231451-115231473	0	TAGCATGTTTTTTTGAATAGCTC	1	3	3	ACC2	-	.
chr7	115232025	115232044	chr7:115232025-115232044	0	AGTCATTCCTGAGCATGTCT	3	2	0	AD1	-	pELS
chr7	115235764	115235796	chr7:115235764-115235796	0	TGCCTTGTTCCTGATCTGAGGGAGAACATGTCT	1	2	13	CD	-	.
chr7	115236008	115236037	chr7:115236008-115236037	0	GAACTAGCCTTGAATACCTGGAATAAACCC	1	2	10	AA1	-	.
chr7	115239731	115239750	chr7:115239731-115239750	0	GGGATTGTTTAGTCTAGTTC	2	2	0	AD2	-	.
chr7	115240833	115240856	chr7:115240833-115240856	0	AGACTTTATTTTTTAGGCTAGTTC	1	2	4	AD1	-	.
chr7	115241413	115241441	chr7:115241413-115241441	0	AATCATGTTTTTCTGAATAAAGAATGTTT	1	2	9	AD2	-	.
chr7	115243057	115243081	chr7:115243057-115243081	0	AAGCTTGGTTATTAGGTGCATGCTT	1	2	5	DD2	-	.
chr7	115244907	115244928	chr7:115244907-115244928	0	AGACATGTTTAAAAACTTAATG	1	3	2	ACD2	-	.
chr7	115250294	115250320	chr7:115250294-115250320	0	AAACTTGCTTTAGCAATATAATTGCTT	1	2	7	AD1	-	.
chr7	115250820	115250851	chr7:115250820-115250851	0	AAGCATTTTCTGGGGTTAGCAGAAACATATTT	1	2	12	AA2	1.0	.
chr7	115251230	115251255	chr7:115251230-115251255	0	AAACATTTTCTGTAAAGGGCCAGTCT	1	2	6	AB2	-	.
chr7	115252094	115252113	chr7:115252094-115252113	0	TGGCATGCTTGAGCCTGCTT	4	2	0	BC2	-	.
chr7	115255065	115255088	chr7:115255065-115255088	0	AAACATGTTTGGAGGAATTTGGTT	2	2	4	AD1	1.0	.
chr7	115255476	115255495	chr7:115255476-115255495	0	GAACTTGCCTAAACTAGAAA	2	3	0	CDD3	-	.
chr7	115255642	115255664	chr7:115255642-115255664	0	AGAATTGTTTATATGACTTGTTT	1	2	3	AC2	-	.
chr7	115258416	115258447	chr7:115258416-115258447	0	AGAGTTGATCACTCCCTCTTTGAAACTTGTTT	1	2	12	AD1	-	.
chr7	115258909	115258933	chr7:115258909-115258933	0	GAGCACGTTTAAGGTAGGCTAGGCT	1	2	5	BD2	1.0	.
chr7	115261071	115261097	chr7:115261071-115261097	0	AAACAATTTTCAACTTAGAACTGGTTT	1	2	7	AB2	-	.
chr7	115262068	115262100	chr7:115262068-115262100	0	GGGGTTGTTTGTTTTTTTCTTGTAAATTTGTTT	1	2	13	AA2	-	.
chr7	115265303	115265334	chr7:115265303-115265334	0	AAACTGCCTCCAGTAAAATTGAGGGCTTGCTT	1	2	12	AB1	1.0	.
chr7	115266391	115266413	chr7:115266391-115266413	0	GGAGAAGTCTCCCAGACTTTTTT	1	2	3	AA2	1.0	.
chr7	115266850	115266878	chr7:115266850-115266878	0	CAGCTTGCTTTAGATTTTTAGACAATCTA	1	3	9	ACC1	-	.
chr7	115267687	115267707	chr7:115267687-115267707	0	TGGCATGTTTTGAGCAAGTAA	2	3	1	CCD1	-	.
chr7	115268561	115268581	chr7:115268561-115268581	0	AAGAAAGCCTTGAGGATGTTT	1	2	1	AA2	-	.
chr7	115272447	115272468	chr7:115272447-115272468	0	AGGTTTGTCCTTGGGCAAGCCC	1	1	2	A1	1.0	.
chr7	115277265	115277286	chr7:115277265-115277286	0	GGGTTAATTTGAGAGCTTGCTT	1	2	2	AA1	-	.
chr7	115279337	115279357	chr7:115279337-115279357	0	GGGCTTGCTATAAACTATTTT	1	2	1	AC2	-	.
chr7	115279506	115279530	chr7:115279506-115279530	0	AAACAAGTCTCAGGAGAATTAGGTT	1	2	5	AD1	-	.
chr7	115279754	115279775	chr7:115279754-115279775	0	AAGCATTTTTGTGGGCATTTTT	1	2	2	AA2	-	.
chr7	115283046	115283075	chr7:115283046-115283075	0	AAACACCTCTATGGGATCTTAGACTAGTCT	1	2	10	AB1	1.0	.
chr7	115285471	115285500	chr7:115285471-115285500	0	CAGCAAGTTCATATTCTCTAAGGCAAGAAT	1	3	10	CDD3	1.0	.
chr7	115286441	115286465	chr7:115286441-115286465	0	AAACAAGATTTTATTAGGCTTTTTC	1	2	5	AD2	1.0	.
chr7	115288566	115288585	chr7:115288566-115288585	0	AGGTAAGTCTAAACGTGTCC	1	2	0	AB2	1.0	.
chr7	115288808	115288839	chr7:115288808-115288839	0	CAGCTTGTCTTACCATAATCCCTAACTATTCT	1	3	12	ACC1	-	.
chr7	115292504	115292536	chr7:115292504-115292536	0	GGGCATGCTGTTGCTCTAGTTTTCATCATGCTC	1	3	13	CCD2	2.0	.
chr7	115292684	115292709	chr7:115292684-115292709	0	TGGAAAGTTTTTCACTCAACTTGTCT	1	3	6	ACC1	1.0	.
chr7	115297036	115297067	chr7:115297036-115297067	0	AAACAAGCTCTCTTCTCAGTTTTAGCATCTCC	1	2	12	AC1	-	.
chr7	115303180	115303200	chr7:115303180-115303200	0	GAACTTCCCAGAGACTTGTTG	1	3	1	ACC2	-	.
chr7	115303615	115303647	chr7:115303615-115303647	0	GGGCATGTCAGAAGTCTTCAAGGCAGCTTCTCC	1	3	13	ACC1	-	.
chr7	115304459	115304488	chr7:115304459-115304488	0	GAACTTGCCTTGTCTCAAAATGAGATGTTG	1	3	10	ACC2	-	.
chr7	115306963	115306982	chr7:115306963-115306982	0	AAACAAGTCTAAATTTGCTA	2	2	0	AC1	1.0	.
chr7	115308073	115308094	chr7:115308073-115308094	0	GGACATGCTTATATGCTTCCTC	2	2	2	AD1	-	.
chr7	115308262	115308281	chr7:115308262-115308281	0	AAACTAACCCAAAATTGTCC	1	2	0	AA2	1.0	.
chr7	115309788	115309810	chr7:115309788-115309810	0	CACCATGTTGGTCAGGCTAGTCT	1	3	3	CCD1	-	.
chr7	115309991	115310016	chr7:115309991-115310016	0	AGACATTCTGCATCTCTGACAAGCTC	1	3	6	ACC2	-	.
chr7	115314271	115314299	chr7:115314271-115314299	0	GGGTTAGCTTAAACAGAATAAATTAGTTT	1	2	9	AA2	-	.
chr7	115315743	115315774	chr7:115315743-115315774	0	GTGCATGTCTAATAAGTTCCCAGGTCATGTTC	1	2	12	DD2	-	.
chr7	115316474	115316506	chr7:115316474-115316506	0	TGGCTAGTTAAGTGGCTAGTAAGTGGCTAGTTA	1	4	13	CCCC	-	.
chr7	115317511	115317533	chr7:115317511-115317533	0	AAATAAGCTTGTTAAACACGCTT	1	2	3	AB3	1.0	.
chr7	115319855	115319878	chr7:115319855-115319878	0	AGGCTTGCATGATAAGACATGCGC	1	2	4	DD2	3.0	.
chr7	115319904	115319933	chr7:115319904-115319933	0	GAGCAAGCCCTTGATAAATGGCAGTTGTCT	1	2	10	AD1	-	.
chr7	115320175	115320196	chr7:115320175-115320196	0	AGGCAAACTTCAAGAAAAGCCT	1	2	2	AA2	-	.
chr7	115323336	115323366	chr7:115323336-115323366	0	CAGCATTCTATCTTCTCTGAGAAACTTGTTT	1	3	11	ACC2	1.0	.
chr7	115323542	115323573	chr7:115323542-115323573	0	AGACTTCTTTGTAATTGCTTGAAAACATGTGC	1	2	12	AD2	-	.
chr7	115325811	115325831	chr7:115325811-115325831	0	AGGCTTGCTTCAAAATAGCTA	1	2	1	AC1	1.0	.
chr7	115325958	115325980	chr7:115325958-115325980	0	GGACTTGGTTACAAAGCAGGTCC	1	2	3	BD2	-	.
chr7	115328953	115328973	chr7:115328953-115328973	0	AAATTTGTCTCAAACAAGTTT	1	1	1	A1	-	.
chr7	115330910	115330942	chr7:115330910-115330942	0	CAGGAAGCTTACAAAGCAGGAGTAGGCAAGTTA	1	3	13	ACC1	-	.
chr7	115339265	115339288	chr7:115339265-115339288	0	GGAGAACTTCTCAGGGACATGCCC	2	2	4	AA1	-	.
chr7	115341201	115341229	chr7:115341201-115341229	0	AGACTTGTTCCATCTCTGAGTACTTCTCC	1	2	9	AD1	-	dELS,CTCF-bound
chr7	115343395	115343420	chr7:115343395-115343420	0	AGATAATTTTACACTTAAACTAGCTT	1	2	6	AA1	1.0	.
chr7	115347015	115347037	chr7:115347015-115347037	0	CAACAAATCCTGCAGACTTGTTA	1	3	3	ACC2	1.0	.
chr7	115349848	115349879	chr7:115349848-115349879	0	TGACATGCCCTGCAGTGACCTGAGGCAATGTC	1	3	12	ACD2	1.0	.
chr7	115352366	115352387	chr7:115352366-115352387	0	GAGCTAGGTTTTGAATTTGCTT	1	2	2	AD2	-	.
chr7	115356852	115356882	chr7:115356852-115356882	0	AAATATGTTCAGGAGAAGCAGAAGCAAGTTG	1	2	11	AC2	1.0	.
chr7	115358503	115358523	chr7:115358503-115358523	0	AAACTTTCTTAAAGATTGTTT	1	2	1	AA2	2.0	.
chr7	115358755	115358779	chr7:115358755-115358779	0	TGACATGTTTATGAAAAGCTAAGCC	1	3	5	ACD2	-	.
chr7	115359449	115359473	chr7:115359449-115359473	0	GAAGTTGTTCACCAGAGACTTGTCA	1	2	5	AC2	-	.
chr7	115361953	115361985	chr7:115361953-115361985	0	GGGGTTGTTTGTTTTTTTCTTGTAAATTTGTTC	1	2	13	AA2	1.0	.
chr7	115369990	115370019	chr7:115369990-115370019	0	AAACTACTATCAGAACCAATAAGCAAGTTT	1	2	10	AD1	1.0	.
chr7	115371333	115371363	chr7:115371333-115371363	0	CAGCTTGTCGACATTTAAAGTAGGCCAGCTC	1	3	11	BCC2	1.0	.
chr7	115375180	115375207	chr7:115375180-115375207	0	GGTCTTGCTCTGTCACCTAGGCTGGCCT	1	2	8	BD3	-	.
chr7	115376926	115376948	chr7:115376926-115376948	0	AGGGTAGTCTTGAAAACTACCTT	1	2	3	AA2	-	.
chr7	115382805	115382834	chr7:115382805-115382834	0	AGGCAAGTCCAAAATCTGTAGGACAGGCTG	1	2	10	BC3	1.0	.
chr7	115386472	115386504	chr7:115386472-115386504	0	TGACATGCTTTCCTGGTGTGTTAAAGCATTTAC	1	3	13	ACD2	-	.
chr7	115388644	115388674	chr7:115388644-115388674	0	TAGCAAGCTGAGAATTTTCAAAAGCTTTTTT	1	3	11	ACC1	-	.
chr7	115398827	115398848	chr7:115398827-115398848	0	TAGCATGTCCTCTAAAATGCTT	1	3	2	ACC2	-	.
chr7	115405974	115405999	chr7:115405974-115405999	0	GAGCAGGATTTATGGGAAGCTAGTCT	1	2	6	BD1	-	.
chr7	115407678	115407701	chr7:115407678-115407701	0	AAGCATGCTCCTGGAAGCTAGGTC	2	1	4	D1	-	.
chr7	115409294	115409326	chr7:115409294-115409326	0	AAACAAATTTACAATAAAAAAAAAAACAACCCC	1	2	13	AA2	4.0	.
chr7	115413495	115413524	chr7:115413495-115413524	0	AAATAAGTCCTTTCTGGTAATGACAAGCTA	1	3	10	ACC1	-	.
chr7	115413952	115413979	chr7:115413952-115413979	0	GATCTACCTTTGAAAGGAAAACTAGCTT	1	2	8	AD1	1.0	.
chr7	115418118	115418138	chr7:115418118-115418138	0	AGACAAGTTGGTAACCAGTTC	1	3	1	BCC2	1.0	.
chr7	115420532	115420555	chr7:115420532-115420555	0	GGACTTGTCCACACCGAGATGCCA	1	3	4	ACC2	2.0	.
chr7	115420708	115420733	chr7:115420708-115420733	0	AGACAAGTTGATTTTTTAGTTTGTTC	1	3	6	ACC2	-	.
chr7	115423368	115423395	chr7:115423368-115423395	0	GAGCTAGTTTTCAAAGAAGGGCATATGA	1	3	8	ACD2	1.0	.
chr7	115424211	115424239	chr7:115424211-115424239	0	AAGCATACTAATACCGATAGAGCAAGTCT	1	2	9	AC1	-	.
chr7	115428868	115428887	chr7:115428868-115428887	0	GGGCATTCCTGGACATATTC	1	2	0	AA2	1.0	.
chr7	115429124	115429144	chr7:115429124-115429144	0	TGGCAAGTTCAAAACACTTTT	1	3	1	ABC2	-	.
chr7	115433031	115433053	chr7:115433031-115433053	0	AGACAAGTGTCTCAGATAAGTCC	1	2	3	AD2	-	dELS
chr7	115442992	115443024	chr7:115442992-115443024	0	AAAAAAGATCTTAGGAAACTTAGAAGCTTGTTT	1	2	13	AD1	-	.
chr7	115443126	115443155	chr7:115443126-115443155	0	AGAGATGCCTATGGAAAATAAATCAAGTTT	1	2	10	AD2	2.0	.
chr7	115443754	115443779	chr7:115443754-115443779	0	CAACAAGTTTCTATAAAAGCTATTCA	1	3	6	ACC1	-	.
chr7	115444260	115444286	chr7:115444260-115444286	0	GGATTTGCTCTTTAATTGTACTTGCCC	1	2	7	AD2	-	.
chr7	115444663	115444692	chr7:115444663-115444692	0	TAACATGTTCCTCTGACTGTAAGCTTATGT	1	3	10	ACD2	-	.
chr7	115446380	115446400	chr7:115446380-115446400	0	GAGCAAGTTAATGCCTTGTCC	1	3	1	CCD2	1.0	.
chr7	115447996	115448023	chr7:115447996-115448023	0	AAACAATATTTATCAATCGGACATGTTC	2	2	8	AD1	1.0	.
chr7	115450208	115450234	chr7:115450208-115450234	0	GGGCATGTCCACAGCTGAGGCTAGTTT	2	0	7	0	1.0	.
chr7	115453893	115453925	chr7:115453893-115453925	0	GAACATTTTTGTTAATACCCTACAAACAACTTC	1	2	13	AA2	1.0	.
chr7	115455497	115455519	chr7:115455497-115455519	0	GGGCTTGCTTCAGAGGCAAATCA	1	2	3	AC3	1.0	.
chr7	115456617	115456645	chr7:115456617-115456645	0	AAACTTGTTTTCTTACAAAATACATATTT	2	2	9	AD1	-	.
chr7	115457541	115457570	chr7:115457541-115457570	0	AAGTTTCTCTTATGTTAGATAAACAAGTCC	1	2	10	AA1	-	.
chr7	115457711	115457740	chr7:115457711-115457740	0	AGAAAACTTTTAGAGGTGATGGACATGTTT	2	2	10	AA1	1.0	.
chr7	115464033	115464061	chr7:115464033-115464061	0	AGACATTTTTTCATAGAGGCAGCTTGTTA	1	3	9	ACC2	1.0	.
chr7	115469763	115469782	chr7:115469763-115469782	0	AAACATGTATAGAAATGTTT	3	2	0	AD2	1.0	.
chr7	115475616	115475636	chr7:115475616-115475636	0	AAACATGTTTTAAATGTGTTT	2	2	1	AB1	-	.
chr7	115476424	115476451	chr7:115476424-115476451	0	AAACTTGCTGATTCCAAAGGGCTTCCTT	1	2	8	AC2	-	.
chr7	115476787	115476819	chr7:115476787-115476819	0	AAACAAGCCAGGTTGTCAGTACTGAAAATGCCA	1	3	13	ACC2	-	dELS,CTCF-bound
chr7	115477702	115477733	chr7:115477702-115477733	0	GGGCTAGCCTGGGGCTGACGAAGGCAATGCTC	2	2	12	AD1	-	.
chr7	115479020	115479044	chr7:115479020-115479044	0	AGGCTTGTGCCACCATGACTAGCTT	1	2	5	CD	-	.
chr7	115480725	115480746	chr7:115480725-115480746	0	AAACTTGCTGAAAGGGATGTCT	1	2	2	AC2	1.0	.
chr7	115482220	115482245	chr7:115482220-115482245	0	AAAATTGTCTACAATCAGGCTTGATC	1	2	6	AD3	-	.
chr7	115483110	115483137	chr7:115483110-115483137	0	AGAAAAGCTCAGAAATGCAAAGTTGCCT	1	2	8	AA2	1.0	.
chr7	115485727	115485747	chr7:115485727-115485747	0	AAGCATGTATGGAAATAGTTT	1	2	1	AD2	4.0	.
chr7	115487956	115487979	chr7:115487956-115487979	0	GAGCATGTTTAGATGAAAATATCT	2	2	4	AA1	-	.
chr7	115492254	115492273	chr7:115492254-115492273	0	AAAAATGTTTAGACTAGACT	3	2	0	AD3	-	.
chr7	115494915	115494937	chr7:115494915-115494937	0	GTGCAAGCCCTTCAGGCATTCCC	1	2	3	AD3	3.0	dELS
chr7	115497185	115497214	chr7:115497185-115497214	1	AGGCATGTCTGGGGTAAGATGAACTGCTTA	1	3	10	ABC2	3.0	.
chr7	115497483	115497513	chr7:115497483-115497513	0	CAACATGCTTACTACACATTTAGGCAAGTAA	1	3	11	CCD1	-	.
chr7	115497551	115497582	chr7:115497551-115497582	0	AAGTTTGTCTTTTTAGCTACAAAGAGAAGCTT	1	2	12	AA2	-	.
chr7	115499179	115499200	chr7:115499179-115499200	0	AAAAATGTTTTTAGACTATTTT	1	2	2	AA2	1.0	.
chr7	115503489	115503508	chr7:115503489-115503508	0	AGACTAGCCTGGACAACATG	2	3	0	ACD2	-	.
chr7	115505930	115505953	chr7:115505930-115505953	0	CAGGATGCTTCAAAAAGCTTGTTT	1	2	4	AC3	-	.
chr7	115506359	115506387	chr7:115506359-115506387	0	AACCTTTTTTCTTTTTTTGAGACAAGTTC	1	2	9	AD1	1.0	.
chr7	115506906	115506936	chr7:115506906-115506936	0	GGAAATGTTTATAATTTCCATGAACTTTTCC	1	2	11	AA2	1.0	.
chr7	115515018	115515049	chr7:115515018-115515049	0	AAGCAAATCATTCAAAATCAGCCAGCTAGTCT	1	3	12	ACC2	-	.
chr7	115519340	115519372	chr7:115519340-115519372	0	AGGCTACCCCCTTTGTTCTGAGAAAAATTGCTT	1	2	13	AA2	2.0	.
chr7	115519582	115519604	chr7:115519582-115519604	0	TAGCTGGCCTCTAGAACTAGCCC	1	2	3	BC1	-	.
chr7	115522129	115522148	chr7:115522129-115522148	0	AGGCTTTCCCAAACATCCTC	1	2	0	AA2	-	.
chr7	115523595	115523614	chr7:115523595-115523614	7	ATACATGCACAAACATGTTC	3	2	0	DD1	-	.
chr7	115526254	115526277	chr7:115526254-115526277	0	AAACAACTTTTTTTGAACAGGTTT	1	2	4	AB2	-	.
chr7	115528041	115528064	chr7:115528041-115528064	0	AGGCTTCTTCAGTTCAGCATGTCC	1	2	4	AC2	1.0	.
chr7	115528377	115528396	chr7:115528377-115528396	0	TGGTTAGCCTTGGCTTGCTC	3	3	0	ACC1	-	.
chr7	115528902	115528923	chr7:115528902-115528923	0	GAGATAGATTTAGAACTTGCCC	1	2	2	AD1	-	.
chr7	115532778	115532804	chr7:115532778-115532804	0	AAGCAAGCCACTAGTTGCAGCCTGTTC	1	3	7	BCC2	-	.
chr7	115533026	115533053	chr7:115533026-115533053	0	TAAAATGTTTTTATTTCGAAGCTAGTTA	1	3	8	ACC1	-	.
chr7	115533221	115533243	chr7:115533221-115533243	0	GGACAAGTTACTTAAAGATGCTT	1	2	3	AC2	-	.
chr7	115536119	115536146	chr7:115536119-115536146	0	AGGAAAGCCTAGCAGTAGGGACAAATTT	1	2	8	AA2	-	.
chr7	115546939	115546971	chr7:115546939-115546971	0	TAACATGTTTGAGTTTCAAACTTAAACAATTTT	1	2	13	AC2	-	.
chr7	115553890	115553911	chr7:115553890-115553911	0	ATACAAGCCTGAGAGCAAGTCA	1	2	2	CD	1.0	.
chr7	115554834	115554861	chr7:115554834-115554861	0	AAATTTTTCTGACCTCAAAAACATGTTC	2	2	8	AA1	-	.
chr7	115556106	115556136	chr7:115556106-115556136	0	AGACATGTCCCAGATATCTTAATACTAACTC	2	2	11	AD1	2.0	.
chr7	115559171	115559195	chr7:115559171-115559195	0	AGGCATGATCCTTTGAAATTTGCTT	1	2	5	AD2	-	.
chr7	115562460	115562491	chr7:115562460-115562491	0	GAACAAGTTTTCAACCCTTATAAAACTTTTGG	1	3	12	ACD2	-	.
chr7	115563315	115563343	chr7:115563315-115563343	0	GAGCATGTCAGTGAAGTGTTTGCATGTTT	1	3	9	CCD2	2.0	.
chr7	115570680	115570706	chr7:115570680-115570706	0	AAAAAAGTTATAAAAGCAAACAAGTTG	1	3	7	ACC1	-	.
chr7	115571214	115571235	chr7:115571214-115571235	0	GAACATATTTTGAAACTGGTTT	1	2	2	AB2	-	.
chr7	115573784	115573812	chr7:115573784-115573812	0	AAGCATTCCTTTTCTACCTGGGGAAGCCC	1	2	9	AA2	3.0	.
chr7	115574969	115574989	chr7:115574969-115574989	0	GGACAAGTTTTTAACAAGCTA	2	2	1	CC	2.0	dELS
chr7	115581622	115581648	chr7:115581622-115581648	0	ACACATTCCTTTCCTTCAAGCTTGTTT	2	2	7	AD1	-	.
chr7	115581998	115582028	chr7:115581998-115582028	0	ACACAAATCCTATATTACCACGGACTTGCTT	1	2	11	AD1	1.0	.
chr7	115584070	115584089	chr7:115584070-115584089	0	TGGCAAGCTCAAGCATCTCC	3	2	0	AC2	1.0	.
chr7	115584799	115584821	chr7:115584799-115584821	0	AGTCTTGTTTGTGGGAGAAGTTT	1	2	3	AD2	-	.
chr7	115585149	115585175	chr7:115585149-115585175	1	GGGCAAATTTTCAAGCCCGACATGCCT	1	2	7	AC2	2.0	.
chr7	115585419	115585438	chr7:115585419-115585438	12	AGACATGCCTAGGCCTGCCC	4	1	0	B2	1.0	.
chr7	115594074	115594104	chr7:115594074-115594104	0	GGACATGTCCACCCAAATGCTGCACTTTTCC	2	2	11	AD1	-	.
chr7	115594776	115594804	chr7:115594776-115594804	0	AAACTTCTCTGAGCTAAAGGAGCATGTTC	1	1	9	A2	-	.
chr7	115595243	115595270	chr7:115595243-115595270	0	AAAGATGCTCGTTGAGAAGAGCAACCCC	1	2	8	AA2	-	.
chr7	115606527	115606554	chr7:115606527-115606554	0	AAACATGTGCTTTCAGTGGAGGATGCCC	1	2	8	AD2	-	.
chr7	115607556	115607578	chr7:115607556-115607578	0	CACCATGTTGGCCAGGCTTGTCT	1	3	3	CCD1	-	.
chr7	115611956	115611976	chr7:115611956-115611976	0	GAACTAGTTATAAAGTTGCCC	1	2	1	AC2	-	.
chr7	115612207	115612235	chr7:115612207-115612235	0	AGACAAGTATAAACCAGTTAAACATATTT	1	2	9	AD2	-	.
chr7	115614756	115614779	chr7:115614756-115614779	0	TAACTTGCCACAAGTGGCTTGCTG	1	4	4	CCCC	-	.
chr7	115616087	115616117	chr7:115616087-115616117	0	GGAATTGTTAGCATAGACTTGGGGCAAGTCT	1	2	11	AC1	1.0	.
chr7	115622933	115622963	chr7:115622933-115622963	0	GGAGTTGTCACAAGGGTACCTTAGCTTGTCT	1	3	11	ACC1	-	.
chr7	115624726	115624745	chr7:115624726-115624745	0	GAACATTTCTGAAAATGTTT	1	2	0	AA2	-	.
chr7	115625194	115625223	chr7:115625194-115625223	0	AAGCAACTCAGCACCCTCTCAAACTTGTCC	1	2	10	AC1	-	.
chr7	115627366	115627387	chr7:115627366-115627387	0	GGGTCAGCTTACAGACATGTCT	3	2	2	AB4	1.0	.
chr7	115629213	115629237	chr7:115629213-115629237	0	CATCTAGTTGCAGGAAAACAAGCTC	1	3	5	CCD1	-	.
chr7	115629382	115629407	chr7:115629382-115629407	0	AAAATTGTCTTCCATGAAACTGGTCC	1	2	6	AB3	-	.
chr7	115633373	115633403	chr7:115633373-115633403	0	CAAGTTGTTGAATTGGTCATAAAACATGTCC	1	3	11	ACC1	-	.
chr7	115635013	115635043	chr7:115635013-115635043	0	ACACTTGTACTCTACTTTCCCAAACATGTTT	1	2	11	DD1	-	.
chr7	115635315	115635344	chr7:115635315-115635344	0	AAAAATATTTGCTTTTAATGAGACTTGTTT	2	2	10	AA1	1.0	.
chr7	115635821	115635849	chr7:115635821-115635849	0	AAACAAGTTTAATGATTTAGAAATAATCT	1	2	9	AA1	2.0	.
chr7	115637109	115637131	chr7:115637109-115637131	0	AGGCAAGTTTTAAAACCCTGTCC	1	2	3	BD1	-	.
chr7	115638318	115638344	chr7:115638318-115638344	0	AGACATGTCCTTATTTGGGGATAATTT	2	2	7	AA1	-	.
chr7	115639471	115639499	chr7:115639471-115639499	0	ATACTTGTCTAATGAATATAAGCTTGTAT	1	2	9	DD3	-	.
chr7	115640863	115640883	chr7:115640863-115640883	0	GAACTTGCCTTGCACTTTCTT	1	2	1	AD1	1.0	.
chr7	115642164	115642196	chr7:115642164-115642196	0	GGACATGTTCTGTTAGCAATACTAAATTAGCAC	2	2	13	AD1	-	.
chr7	115646530	115646560	chr7:115646530-115646560	0	AAAAATGTCTTAGAAAATGAAAGGCAAGCCA	1	2	11	AC2	-	.
chr7	115649417	115649440	chr7:115649417-115649440	0	GGGCTTTTGTGTTTGGGCATGTCT	2	2	4	AD1	3.0	.
chr7	115649472	115649491	chr7:115649472-115649491	0	AGACTATCTCAAGAATGTTT	1	2	0	AA2	-	.
chr7	115655375	115655396	chr7:115655375-115655396	0	TAGCATGCACTCTGACTAGTTT	1	3	2	CCD2	1.0	.
chr7	115657589	115657616	chr7:115657589-115657616	0	AAGCTACCCTTAACAGTAAGGCATTTTT	1	2	8	AA2	1.0	.
chr7	115657796	115657816	chr7:115657796-115657816	0	AAGCTTTTTTCAAAGTTGTTT	1	2	1	AA2	-	.
chr7	115664919	115664939	chr7:115664919-115664939	0	AAACTTATTTCAAGTATGTTT	1	2	1	AA2	-	.
chr7	115666796	115666826	chr7:115666796-115666826	0	AATCTAGTCCAATAAATGTGTAGAAAAGTTC	1	2	11	AD2	1.0	.
chr7	115667796	115667818	chr7:115667796-115667818	0	AAACATTTCCACTAAGCAAATTT	1	2	3	AA2	-	.
chr7	115669953	115669976	chr7:115669953-115669976	0	AAACATTTTCCAGTAAGCATTTTT	1	2	4	AA2	-	.
chr7	115674440	115674462	chr7:115674440-115674462	0	AAACCAGCTCTCTAAATTTGTTC	1	2	3	AB2	1.0	.
chr7	115675781	115675800	chr7:115675781-115675800	0	AGAATTGCTCAGACATCTCT	1	2	0	AA2	-	.
chr7	115676688	115676713	chr7:115676688-115676713	0	AAAAAAGTTATTAAGGAAACAAGTCT	1	2	6	AC1	1.0	.
chr7	115676877	115676909	chr7:115676877-115676909	0	TGGCTAGCTAACCTTTGGAAAATAAGCAAATTT	1	3	13	ACC1	-	.
chr7	115677157	115677186	chr7:115677157-115677186	0	GAAAATGTCAACATTATAACAAACTTGCCA	1	3	10	ACC1	-	.
chr7	115677808	115677831	chr7:115677808-115677831	0	AAGAATGCTCAGAAGAAGAAGTTT	1	2	4	AA2	-	pELS,CTCF-bound
chr7	115679466	115679486	chr7:115679466-115679486	0	GGACTAATTTTAAACATTCCC	1	2	1	AA2	-	dELS,CTCF-bound
chr7	115680514	115680541	chr7:115680514-115680541	0	AGAGTAGCTGGATACTGGTAACATGCCT	1	3	8	ACC1	-	.
chr7	115682588	115682615	chr7:115682588-115682615	0	CAACAAGCTTTGAATATCTAGCATGTCC	1	2	8	CC	1.0	.
chr7	115683704	115683735	chr7:115683704-115683735	0	TAGCATGTCTGGAGACTAATAGTAAGTAGTCT	1	3	12	ACC2	-	.
chr7	115686070	115686094	chr7:115686070-115686094	0	AGAATTGTTTATAGTAAGATTGCTT	1	2	5	AA2	3.0	.
chr7	115687704	115687729	chr7:115687704-115687729	0	CAACTTGTTTATCTTAAAACAAATAT	1	3	6	ACD2	1.0	.
chr7	115689301	115689323	chr7:115689301-115689323	0	GAACATGTTTAAAGGACTTATGG	1	3	3	ACD2	-	.
chr7	115690134	115690157	chr7:115690134-115690157	0	AAATATGTTTAGAAGCACAAGCTT	1	2	4	AD2	-	dELS
chr7	115692414	115692446	chr7:115692414-115692446	0	AAAGATGCTCTCCTTCCCAATTTAGAGATGTCC	1	2	13	AA2	-	.
chr7	115696566	115696589	chr7:115696566-115696589	0	AAATAAGCTTAATAAAACATTTTC	1	2	4	AA2	1.0	.
chr7	115707011	115707038	chr7:115707011-115707038	0	ATACTTGCCTACAGTTATAAACTTATTT	1	2	8	AD3	-	.
chr7	115710264	115710292	chr7:115710264-115710292	0	TGACAAGTTCAGCCCATTGTAGCTTCTCT	1	3	9	ACC1	1.0	.
chr7	115715448	115715470	chr7:115715448-115715470	0	AGTCATGTGTTCAAAGCTAGCCT	1	2	3	DD1	-	.
chr7	115717301	115717323	chr7:115717301-115717323	0	CACCATGTTGGCCAGGCTTGTCT	1	3	3	CCD1	-	.
chr7	115719407	115719438	chr7:115719407-115719438	0	AAACTTGTCTGGTAACTGTGTGAAACAAGCCA	1	1	12	C1	1.0	.
chr7	115719717	115719746	chr7:115719717-115719746	0	AAGCTAGCCTTCATAAAGTAGAGCATGGAC	1	2	10	DD4	-	.
chr7	115720298	115720322	chr7:115720298-115720322	0	AAACATGTTTTCAGTAAGCAAGCCT	2	0	5	0	1.0	.
chr7	115727258	115727290	chr7:115727258-115727290	0	CAGCTTGTCATGCGTACTAATGAAAAATTGCCC	1	3	13	ACC2	1.0	.
chr7	115732339	115732366	chr7:115732339-115732366	0	CGACTTGTTCCAGATAGCAGAGTTGTTT	1	2	8	AC2	-	.
chr7	115733723	115733747	chr7:115733723-115733747	0	AAACTTGCTTGGGCTAAAAAAGATT	1	2	5	AD1	1.0	.
chr7	115734227	115734250	chr7:115734227-115734250	0	GAGCTGGCCTTGTGGAACTTTCTT	1	2	4	AB2	1.0	.
chr7	115734779	115734807	chr7:115734779-115734807	0	GGGCATGTTTGACTATAGGGAACTTGCCC	2	0	9	0	1.0	.
chr7	115739899	115739924	chr7:115739899-115739924	0	AAACTAATTTTCTATTAAGGTAGCCT	1	2	6	AA2	-	.
chr7	115741315	115741336	chr7:115741315-115741336	0	AAGCAATTCTGAAAACAAGTTT	1	1	2	A2	-	.
chr7	115744749	115744769	chr7:115744749-115744769	0	AAATAGGTCTGGAGCATGTTT	2	2	1	AB1	-	.
chr7	115745142	115745171	chr7:115745142-115745171	0	TAACATGCTGGTTATTGTTGGAATAAGTCT	1	3	10	ACC2	1.0	.
chr7	115753001	115753024	chr7:115753001-115753024	0	AGAGATGCCTGGTTAGGCTATTTC	1	2	4	AA2	-	.
chr7	115753885	115753906	chr7:115753885-115753906	0	CAACTACTTGGGAGGCTTGCTT	1	3	2	ACC2	1.0	.
chr7	115755075	115755096	chr7:115755075-115755096	0	TGATAAGCCTTTTAACTTGTCC	1	3	2	ACC1	-	.
chr7	115755203	115755224	chr7:115755203-115755224	0	GAACATATTGAAGGACTAGCCA	1	3	2	ACC2	-	.
chr7	115765751	115765781	chr7:115765751-115765781	0	GACCTTGCTTTCTTTAGTAGAGTACAAGCCT	1	2	11	DD2	-	.
chr7	115767662	115767683	chr7:115767662-115767683	0	AGGCTAATCTTCAAACATGACT	1	2	2	AD2	-	.
chr7	115767981	115768011	chr7:115767981-115768011	0	GGGTATGTTTATAATACATCTAAACTTACCT	1	2	11	AA2	1.0	.
chr7	115768527	115768551	chr7:115768527-115768551	0	AGAATAGTCCCATCAAAGCATATCT	1	2	5	AA2	2.0	.
chr7	115769167	115769194	chr7:115769167-115769194	0	AAACTAGTGCACTTCAGAAGGGATGTTC	1	2	8	AD2	2.0	.
chr7	115769722	115769742	chr7:115769722-115769742	0	ATGCTTGCTCAGAAATAGCTT	1	2	1	AD2	-	dELS,CTCF-bound
chr7	115769777	115769798	chr7:115769777-115769798	0	AAGCTTGCTTGCAGGCTTTTCC	1	1	2	A1	2.0	dELS,CTCF-bound
chr7	115769808	115769834	chr7:115769808-115769834	0	GAACAAGTTCTCCCCTTAAGAAACTCT	1	2	7	AA1	1.0	.
chr7	115776611	115776630	chr7:115776611-115776630	0	GACCTAGCTAAAACATGCCT	4	2	0	CD	-	.
chr7	115781327	115781354	chr7:115781327-115781354	0	AGTCTTCTCTCCCAGGGAAGGCTTGTCC	1	2	8	AD1	-	.
chr7	115785413	115785435	chr7:115785413-115785435	0	CACCATGTTAGCCAGGCTAGTCT	1	3	3	CCD1	-	.
chr7	115795887	115795916	chr7:115795887-115795916	0	AAACTTGCATTGCCTTGCATGAACAAACTC	1	2	10	AD2	-	.
chr7	115802865	115802896	chr7:115802865-115802896	0	AAGCTTGTTATGCCCAGGTGATAAGGTAGCTC	1	2	12	AC2	-	.
chr7	115805592	115805616	chr7:115805592-115805616	0	GATCTAGTCATAACAGGACTAGTCA	1	3	5	CCD1	-	.
chr7	115807363	115807390	chr7:115807363-115807390	0	AGACATTCCTGGATTCAGAATCTAGCTC	1	2	8	AD2	1.0	.
chr7	115808831	115808860	chr7:115808831-115808860	0	AAGTAAGTGCAGTTATCAGAGAACTAGTTT	1	2	10	AD1	-	.
chr7	115808937	115808959	chr7:115808937-115808959	0	GAAAAAGTCTAACAAAGATGTTT	1	2	3	AA2	-	.
chr7	115809248	115809267	chr7:115809248-115809267	0	AAAGAAGCTTAAGTAAGTCT	1	2	0	AA2	-	.
chr7	115809720	115809749	chr7:115809720-115809749	0	GAGCAAGTTCTCTGTGGAAAAGAAAAGACT	1	2	10	AD1	-	.
chr7	115811082	115811105	chr7:115811082-115811105	0	GAGCATTTTCAGATGAAAATGTTC	1	2	4	AA2	-	.
chr7	115811180	115811208	chr7:115811180-115811208	0	AAACCTGTCCACTGTTCACAAGCAAGATT	1	2	9	BD3	-	.
chr7	115814887	115814908	chr7:115814887-115814908	0	GGGCAAGATTTTAGGATTGTTC	1	2	2	AD2	-	.
chr7	115816524	115816546	chr7:115816524-115816546	0	AGCCTGGCCTGGCGAGCAAGCTT	1	2	3	BD1	-	dELS
chr7	115816791	115816811	chr7:115816791-115816811	0	AGAAAAGTACTGAACAAGTCC	1	2	1	AD1	-	dELS
chr7	115818075	115818097	chr7:115818075-115818097	0	GGAATTGTCTGAGCAGCTAGTTT	1	2	3	AC2	-	.
chr7	115818451	115818479	chr7:115818451-115818479	0	AGACTAGTCTGGTCAACATGGAAAAACCT	1	2	9	AA1	2.0	.
chr7	115819780	115819802	chr7:115819780-115819802	0	AGACTAGCCTGACCAACTTGGTG	1	3	3	CCD1	-	.
chr7	115822101	115822129	chr7:115822101-115822129	0	AGGCATGCACCACCACACCGGGCTAATTT	1	2	9	AD2	1.0	.
chr7	115826533	115826565	chr7:115826533-115826565	0	AGAGTTGCTTTGCTAAGAATTTTAGACAAATCC	1	2	13	AA2	1.0	.
chr7	115827179	115827203	chr7:115827179-115827203	0	TGGCAAGTCCCGTCAAGAGAAGTCA	1	3	5	ACC2	-	.
chr7	115828113	115828145	chr7:115828113-115828145	0	GACCATGCCAATTAGGATGATTACAACATGTTT	1	3	13	CCD1	-	.
chr7	115830081	115830100	chr7:115830081-115830100	0	GAACTAGGCAGGACAAGCCT	3	2	0	CD	1.0	.
chr7	115837352	115837371	chr7:115837352-115837371	0	GAGCATGCCTGGGGAGGCCT	3	2	0	AB1	-	.
chr7	115839990	115840020	chr7:115839990-115840020	0	TAATATGTTTTAAAAATATATAAACATGTTT	1	2	11	AC3	1.0	.
chr7	115843681	115843700	chr7:115843681-115843700	0	AAATATGCTCAGGCTAATTT	1	2	0	AA2	1.0	.
chr7	115844576	115844598	chr7:115844576-115844598	0	AAGCAGGTTTTGGAGGGAAGTCT	1	2	3	AB2	-	.
chr7	115844906	115844929	chr7:115844906-115844929	0	GAAGATGCATGGAAAAACTTGTTT	2	2	4	AD1	1.0	.
chr7	115855094	115855126	chr7:115855094-115855126	0	AATCTTGTGTTTTGAATGGGAGAGGACATGTTC	1	2	13	DD1	-	.
chr7	115856421	115856441	chr7:115856421-115856441	0	AAGCTTGCCTTAGATAATTCT	1	2	1	AA1	1.0	.
chr7	115858151	115858172	chr7:115858151-115858172	0	TATCTAGCCAGCAAACATGTTT	2	3	2	CCD1	-	.
chr7	115859971	115859991	chr7:115859971-115859991	0	AAGCATCCCTTGAGCATTTTT	1	2	1	AA2	-	.
chr7	115860837	115860858	chr7:115860837-115860858	0	AGACAAGCTAATAAATTTGCCC	1	2	2	AC2	1.0	.
chr7	115868676	115868702	chr7:115868676-115868702	0	GAAAATGTTTGCAGCCCAGACTGGCTT	2	2	7	AB3	1.0	.
chr7	115869310	115869331	chr7:115869310-115869331	0	CGGCTTGTTTATTTGCTTGCTC	1	3	2	CCD2	-	dELS
chr7	115870322	115870345	chr7:115870322-115870345	0	AAGCTAGCTTTATTAAAATAATTT	1	2	4	AA1	-	.
chr7	115872322	115872349	chr7:115872322-115872349	0	AAAGATGTTTCTCTAATTAAAATAGTTT	1	2	8	AA2	2.0	.
chr7	115872870	115872892	chr7:115872870-115872892	0	GAACTTGTATCCAAGACATCCCT	1	2	3	AD2	1.0	.
chr7	115874782	115874808	chr7:115874782-115874808	0	TGGCTAGTAATCAATATAGACAAGCTC	1	3	7	CCD2	1.0	.
chr7	115876860	115876885	chr7:115876860-115876885	0	GAACCAGTTCTCCTATAGACATTTCC	2	2	6	AB3	-	.
chr7	115885147	115885169	chr7:115885147-115885169	0	TAGAAAGTTTAAGTAACTTGTCC	1	3	3	ACC1	-	.
chr7	115885687	115885713	chr7:115885687-115885713	0	GAACTACTTTCTATGCTGGGAAAGTTC	1	2	7	AA2	3.0	.
chr7	115888513	115888536	chr7:115888513-115888536	0	AAACAATCTTGCAAAGGCTAGTTT	1	1	4	A2	-	.
chr7	115888703	115888729	chr7:115888703-115888729	0	AAGCATGCCATCTATAGGGCCTTGCTG	1	3	7	CCD2	-	.
chr7	115891143	115891172	chr7:115891143-115891172	0	CAGCTTCCTCCTGGGATGCAAGGCTAGTTC	1	2	10	AC1	-	.
chr7	115895864	115895883	chr7:115895864-115895883	0	AGACTTATTTAAATAAGTTT	1	2	0	AA2	-	.
chr7	115896382	115896405	chr7:115896382-115896405	0	GAGCATATTTAAATAAACAAGTAT	1	2	4	AD2	-	.
chr7	115905503	115905533	chr7:115905503-115905533	0	TAGCAAGCCCTTTTAAAAAAGAAACAGTTTT	1	3	11	ABC2	1.0	.
chr7	115919264	115919294	chr7:115919264-115919294	0	GAACAAGTTTATTGGTGACTATAGATAGCTT	1	2	11	AC1	-	.
chr7	115920899	115920927	chr7:115920899-115920927	0	AGTCGTGTCCTTTCATTTTAGGCTTGTTG	1	3	9	BCD1	2.0	.
chr7	115922572	115922593	chr7:115922572-115922593	0	TGGCATGTTCTTAGGCTTGCTA	3	2	2	CC	-	.
chr7	115922614	115922644	chr7:115922614-115922644	0	GAGTAAGCCATTTGACCCATTCAACATGTTT	1	3	11	ACC1	-	.
chr7	115923292	115923312	chr7:115923292-115923312	0	AGACTTGCTCTGTGCATGTAC	1	2	1	DD1	-	.
chr7	115924081	115924105	chr7:115924081-115924105	0	GTATATGCCTTTAAAAAGCAAGTTA	1	3	5	ACD1	-	.
chr7	115924751	115924780	chr7:115924751-115924780	0	AAGCAAGTCCCAAAAGGATCAAACTATTTC	1	1	10	A1	-	dELS
chr7	115924891	115924912	chr7:115924891-115924912	0	AAGATAGCTTTAAGTCATGTTT	1	2	2	AD2	2.0	.
chr7	115925693	115925724	chr7:115925693-115925724	0	GAACTTACACTATGTGCTTTCAAGGCTTGTTT	1	2	12	AD1	-	.
chr7	115929819	115929847	chr7:115929819-115929847	0	AAACAAATTTACAAGAAAAAAACAACCCC	1	2	9	AA2	1.0	.
chr7	115937573	115937605	chr7:115937573-115937605	0	AGGCATAGTTTGCTGAGTGGGGAGGACATGTTT	2	2	13	AD1	-	.
chr7	115940053	115940079	chr7:115940053-115940079	0	TATAAAGTTTGAACTTTAGACATGTCT	1	3	7	ACD1	1.0	.
chr7	115946559	115946585	chr7:115946559-115946585	0	GTGCATGCTACCATATCAAGCTTGCTC	1	2	7	CD	-	.
chr7	115947761	115947792	chr7:115947761-115947792	0	GGGGTTGTTTGTTTTTTCTTGTAAATTTGTTT	1	2	12	AA2	1.0	.
chr7	115952703	115952734	chr7:115952703-115952734	0	AGTCAAGTTTTAAGAAATTACTAAACTACTTC	1	2	12	AD3	1.0	.
chr7	115955417	115955438	chr7:115955417-115955438	0	AAGCAACCCTATGAAGAAGTCC	1	2	2	AA2	1.0	dELS
chr7	115957380	115957400	chr7:115957380-115957400	0	AAAGTAGTCTAAAACTACTTT	1	2	1	AA2	1.0	.
chr7	115961585	115961613	chr7:115961585-115961613	0	AAGATAGATTCATAAACCAAAGCTTGTTT	1	2	9	AD1	-	.
chr7	115964345	115964366	chr7:115964345-115964366	0	AAAAATGCTTCCAAACAACTTT	1	2	2	AA2	-	.
chr7	115968010	115968035	chr7:115968010-115968035	0	AAATAATCTTGTAAGTAAGCATGCTT	2	2	6	AA1	-	.
chr7	115968841	115968871	chr7:115968841-115968871	0	GGGCAAGTTACTGAACTCTCTAAGCTTCTTT	1	2	11	AC2	2.0	pELS
chr7	115969790	115969816	chr7:115969790-115969816	0	GAACTTGTTTTACAAGAGGACATGATA	1	2	7	CD	1.0	.
chr7	115970681	115970708	chr7:115970681-115970708	0	GGGCTAGCTTTAGATAATGAACTAGGAC	1	2	8	DD4	-	.
chr7	115970723	115970749	chr7:115970723-115970749	0	GAGCTAGTTATTTAAAAGAGCATGGCA	1	3	7	CCD1	-	.
chr7	115971594	115971625	chr7:115971594-115971625	0	AAGCAGGTCTCAGTATCCTGCTCAACTTGCCA	1	3	12	BCC2	-	.
chr7	115971634	115971660	chr7:115971634-115971660	0	GCACAAGCCCATTCTTAAAACAATCTC	1	2	7	AD3	1.0	.
chr7	115971844	115971867	chr7:115971844-115971867	0	AGACAAATTTACAAAGGGATGCCC	1	2	4	AA2	-	.
chr7	115971992	115972018	chr7:115971992-115972018	0	AAGCTTTTTTCTGAATCTAACAAGTCT	1	2	7	AC2	-	.
chr7	115974552	115974575	chr7:115974552-115974575	0	TGACAAATCACCCTGGGCTAGTCT	1	3	4	ACC2	-	.
chr7	115976903	115976922	chr7:115976903-115976922	0	AAGCATGCTTAGGTTTCCCT	2	2	0	AA1	-	.
chr7	115976935	115976966	chr7:115976935-115976966	0	AAACTTTTCTTTGTTACATGAGAAACATCCTC	1	2	12	AA2	-	.
chr7	115990425	115990453	chr7:115990425-115990453	0	AAACTTCCCTGAGCTAAAGGAGGATGTTC	1	2	9	AA2	2.0	.
chr7	115991251	115991276	chr7:115991251-115991276	0	GTACAAGCCACTGCAAGAACATGCCA	1	3	6	CCD1	2.0	.
chr7	115994756	115994787	chr7:115994756-115994787	0	AAACTAGTTCAACCATTGTGGAAGACAGGGTG	1	3	12	BCD2	1.0	.
chr7	115995885	115995914	chr7:115995885-115995914	0	AGACCAGCCCTACCCGGAGGGGAATTGTCC	1	2	10	AB2	1.0	.
chr7	115996672	115996699	chr7:115996672-115996699	0	GGACATTCTCTTGGCCAGAGGGAAGCCC	1	2	8	AA2	-	.
chr7	115997605	115997628	chr7:115997605-115997628	0	AAACAAGTCACCAGGAACAAATCT	1	2	4	AC2	-	.
chr7	115997938	115997968	chr7:115997938-115997968	0	AAGCATGCCTACAGGATCCACAAAATAACCT	2	2	11	AA1	-	.
chr7	115999738	115999759	chr7:115999738-115999759	0	GGACAAATTCCTAGACATGTAC	1	2	2	AD2	1.0	.
chr7	116003897	116003917	chr7:116003897-116003917	0	AAGAAATCTCAAAGCAAGTTT	1	2	1	AA1	-	.
chr7	116005011	116005041	chr7:116005011-116005041	0	TCTCTTGTCTGCTGCCATGTGAGACATGCCT	1	3	11	CDD2	-	.
chr7	116005308	116005328	chr7:116005308-116005328	0	GAACTTCCTAGAGACTTGTTG	1	3	1	ACC2	-	.
chr7	116005404	116005436	chr7:116005404-116005436	0	GAACTTGTTGGGAACTGGAGCAAAGGCAACTCT	1	2	13	AC2	-	.
chr7	116009659	116009684	chr7:116009659-116009684	0	AAACTAGATAAAATAGGAACAAGTCA	1	3	6	CCD2	1.0	.
chr7	116011413	116011438	chr7:116011413-116011438	0	AGACTTCCCTGTATATAAAATTGTTT	1	2	6	AA2	1.0	.
chr7	116013594	116013626	chr7:116013594-116013626	0	AGACTTGTTCACAATCACACAAGCAACAAGTGA	1	3	13	CCD1	-	.
chr7	116016230	116016254	chr7:116016230-116016254	0	TGGCAAGCCTCAGGAGAATTAGTTC	1	2	5	AC2	-	.
chr7	116016923	116016949	chr7:116016923-116016949	0	AGTCTTGTCCAATTCAGAAACTAGTCT	1	1	7	D1	1.0	.
chr7	116019352	116019374	chr7:116019352-116019374	0	AAACTTGTCTACCAACCATACTT	2	2	3	AD1	-	.
chr7	116019872	116019902	chr7:116019872-116019902	0	CAACTTGTGTGCTAACTTCAATAACTTGCTT	1	3	11	CCD2	-	.
chr7	116020000	116020025	chr7:116020000-116020025	0	AAGTTTGCTATGTGTCAGGCATGTTA	1	3	6	ACC1	-	.
chr7	116021919	116021942	chr7:116021919-116021942	0	AAGAAAGTTGTGAGCAACTAGTTT	1	3	4	ACC1	-	.
chr7	116023632	116023652	chr7:116023632-116023652	0	AGACTTGCCCTAGGTCAGTTC	1	2	1	AB1	1.0	.
chr7	116027652	116027679	chr7:116027652-116027679	0	AAGGAAGCTGAGCATTGGAAACATGTTT	1	2	8	AC1	1.0	.
chr7	116027738	116027760	chr7:116027738-116027760	0	TGGCAAACTGAGAAAGCATGTTT	1	3	3	ACC2	-	.
chr7	116029069	116029088	chr7:116029069-116029088	0	AAACATTTTTCAGCTTGTTT	3	2	0	AC2	1.0	pELS,CTCF-bound
chr7	116029858	116029880	chr7:116029858-116029880	0	AGACAAGCCTGGCCAACATGGTG	1	3	3	CCD1	-	.
chr7	116031088	116031118	chr7:116031088-116031118	0	CAACATGTTATGTTTCACAATGAACATTTCT	1	3	11	ACC1	1.0	pELS,CTCF-bound
chr7	116036427	116036450	chr7:116036427-116036450	0	GTGCTAGCTTTCTGAAACAAGCTG	1	2	4	CD	-	.
chr7	116038276	116038296	chr7:116038276-116038296	0	AAACTTGTCTTTAACATGCAA	2	3	1	CCD1	1.0	.
chr7	116038658	116038686	chr7:116038658-116038686	0	TAGAATGTTCCCAATGAGATGGCATGTCT	1	3	9	ACC1	1.0	.
chr7	116040368	116040390	chr7:116040368-116040390	0	TAACATTTTCTATTAACAAGTTT	1	3	3	ACC2	-	.
chr7	116043419	116043446	chr7:116043419-116043446	0	GAATAAGCTTATGGATGGAAAAAAGTTC	1	2	8	AA2	1.0	.
chr7	116044231	116044263	chr7:116044231-116044263	0	ATGCATATCCTTCGTCATGGCCAGAGCAAGTCT	2	2	13	AD1	2.0	.
chr7	116045137	116045168	chr7:116045137-116045168	0	GGGAAAGTTTGGAACTCCCTAGAGACTTGTTG	1	2	12	AC2	1.0	.
chr7	116045375	116045402	chr7:116045375-116045402	0	AGACATTTCTAAGAAGCAAAGCTTCCTC	1	2	8	AA2	1.0	.
chr7	116048173	116048201	chr7:116048173-116048201	0	AAACTTCTCCGAGCTAAATGAGGATGTTC	1	2	9	AA2	-	.
chr7	116050436	116050468	chr7:116050436-116050468	0	AAACAAATTTACAAGAAAAAATCAAACAACCCC	1	2	13	AA2	2.0	.
chr7	116054494	116054518	chr7:116054494-116054518	0	GAACTAGTTTTGAAGGGAATTACTT	1	2	5	AA1	-	.
chr7	116055071	116055092	chr7:116055071-116055092	0	TAGGATGCCAGTGGGCAAGCTC	2	3	2	ACC1	1.0	.
chr7	116061088	116061117	chr7:116061088-116061117	0	AAGCAAGATTTTGTAGAAATTGACAAGCTG	1	3	10	CCD2	-	.
chr7	116062202	116062221	chr7:116062202-116062221	8	AGGCATGTGCCAACATGCCT	4	2	0	CD	-	.
chr7	116063416	116063438	chr7:116063416-116063438	0	AGACTAGCCTGGCCAACATGGTG	1	3	3	CCD1	1.0	.
chr7	116065218	116065238	chr7:116065218-116065238	0	CAACATGCCCCAGCCATGCTA	1	3	1	CCD2	-	.
chr7	116066079	116066104	chr7:116066079-116066104	0	AGACTTGCCCAAGGAAGATGATGCCC	2	2	6	AD1	-	.
chr7	116066636	116066660	chr7:116066636-116066660	0	GAACTAGTTCAGATGAAGCAATTTA	1	2	5	AC3	-	.
chr7	116068355	116068378	chr7:116068355-116068378	0	AAGCAAGCATTTAGAGACTTGACC	1	2	4	DD2	1.0	.
chr7	116071068	116071088	chr7:116071068-116071088	0	AAACATATTTTAAGCTATTTT	1	2	1	AA2	-	.
chr7	116073600	116073631	chr7:116073600-116073631	0	GAGAAAGTTTTTTTGCATAAATTGACAAGCTG	1	3	12	ACC1	1.0	.
chr7	116075460	116075487	chr7:116075460-116075487	0	AGGGAGGCTCGTGGTCTGGGGCAAGTTC	1	2	8	AB1	1.0	.
chr7	116075876	116075896	chr7:116075876-116075896	0	AGGCATCCCTAGGGCAAGTTT	1	1	1	A2	-	.
chr7	116076334	116076365	chr7:116076334-116076365	0	AAACAATTCTGGTAATATGACAAGACATGTTT	1	1	12	A2	-	.
chr7	116080117	116080149	chr7:116080117-116080149	0	TGGCAAGCCACATTAGAAGAATGAAACTAGATC	1	3	13	CCD1	-	.
chr7	116088172	116088195	chr7:116088172-116088195	0	TAACTTGCTTGGGGAAGCATTCTC	1	2	4	AC2	1.0	.
chr7	116092703	116092735	chr7:116092703-116092735	0	GGGCATTCTCCACCAACTACACAAGGCATATTT	1	2	13	AA2	1.0	.
chr7	116097326	116097355	chr7:116097326-116097355	0	TACTATGTTTTCTCCTATATAGACATGTCT	1	3	10	ACD1	-	.
chr7	116098089	116098109	chr7:116098089-116098109	0	AAACTTGCTAAAAACATGATA	2	3	1	CCD1	-	.
chr7	116105611	116105632	chr7:116105611-116105632	0	AAACATGCTATGAACCTTGTTA	1	3	2	CCD2	-	.
chr7	116109363	116109395	chr7:116109363-116109395	0	AAACAAATTTACAAGAAAAAAACAAACAAACCC	1	2	13	AA2	1.0	.
chr7	116110745	116110764	chr7:116110745-116110764	0	GGTCTTGCTGGGACAAGTCT	3	2	0	CD	-	.
chr7	116111943	116111962	chr7:116111943-116111962	0	GGTCTTGCTGAGACAAGTCT	3	2	0	CD	1.0	.
chr7	116113400	116113419	chr7:116113400-116113419	0	AGGCAAGCTTGGAATTCTCC	1	2	0	AA1	-	.
chr7	116114469	116114492	chr7:116114469-116114492	0	GGGCAAGCGTAAGGGGGATTGTTT	1	2	4	AD2	1.0	.
chr7	116115337	116115357	chr7:116115337-116115357	0	AGAGAAGTTTGAAAGTAGTTT	1	2	1	AA2	-	.
chr7	116117805	116117832	chr7:116117805-116117832	0	AAGCATTCTCAGCCCTGTGGGCTAGCCA	1	2	8	AC2	-	.
chr7	116118117	116118149	chr7:116118117-116118149	0	TGGCATGCCAAAGTTATGGCCTGAAGCAATTTT	1	3	13	ACC1	-	.
chr7	116125782	116125805	chr7:116125782-116125805	0	GGACAACTTCAGTAAGACATATTT	1	2	4	AA2	-	.
chr7	116128056	116128086	chr7:116128056-116128086	0	TAACTTTTCTATTGCACAAACTAACATGCTC	1	3	11	ACC2	2.0	CTCF-only,CTCF-bound
chr7	116132768	116132788	chr7:116132768-116132788	0	AAACAACTTTTAAACAAGCTA	1	2	1	AC2	-	.
chr7	116135925	116135948	chr7:116135925-116135948	0	AAAATTGCTTTAGAAAATTAGCTT	1	2	4	AA2	1.0	.
chr7	116135951	116135974	chr7:116135951-116135974	0	AGGGTTCTCTGCAAAGACTAGTTC	1	2	4	AA1	3.0	.
chr7	116137033	116137059	chr7:116137033-116137059	0	AAAGTTGTTTCTTCTATAAATTTGTCT	1	2	7	AA2	-	.
chr7	116138667	116138698	chr7:116138667-116138698	0	AAACAAGTTAAAAATCCTTAGAGAAAAAGTTC	1	2	12	AC2	-	.
chr7	116141465	116141494	chr7:116141465-116141494	0	AAGCCAACTCATTAATCTAAAAACATGCTC	2	2	10	AB1	1.0	.
chr7	116146197	116146224	chr7:116146197-116146224	0	AAGTAAGTCTCAGAGTAGGAATTTGCCC	1	2	8	AA2	-	dELS
chr7	116147009	116147038	chr7:116147009-116147038	0	AGACAAATTTGTGAACTGCGAGACATATCT	1	2	10	AA2	2.0	.
chr7	116153015	116153034	chr7:116153015-116153034	0	AAGCATGTTGAGGCGAGCCA	3	3	0	BCC2	-	.
chr7	116154150	116154182	chr7:116154150-116154182	0	ATGCTAGTCTTCCTATTCCTTATAAACATCCTC	1	2	13	AD3	-	.
chr7	116155358	116155382	chr7:116155358-116155382	0	GGACTATTTTACAAAAGGCAATTTC	1	2	5	AA2	-	.
chr7	116156650	116156681	chr7:116156650-116156681	0	GGGCTTGCTTTTACAGTTCCTAGATGTAGTCT	1	2	12	AD1	-	.
chr7	116161033	116161062	chr7:116161033-116161062	0	TAACTTGTATGCATTACTGTGGACAAGTCA	1	3	10	CCD2	-	.
chr7	116161630	116161654	chr7:116161630-116161654	0	GAACATGTTCTTTATGAAGTACCTT	2	2	5	AA1	-	.
chr7	116164704	116164727	chr7:116164704-116164727	0	AAGCATGTTTTAATAAACATCTGC	1	2	4	AD4	-	dELS
chr7	116164761	116164781	chr7:116164761-116164781	0	GAGCAAGATTGAGAAATGTTT	1	2	1	AD2	-	dELS
chr7	116165358	116165387	chr7:116165358-116165387	0	AGAAATGTTTACTATGTAATGAGCAATTTC	1	2	10	AA2	-	.
chr7	116166893	116166924	chr7:116166893-116166924	0	GAACATGTTACCTTATGTGGCAGAAGAAGTCG	1	3	12	ACC2	-	.
chr7	116168919	116168940	chr7:116168919-116168940	0	AAGCAATTTTAGAAGCAAGATC	1	2	2	AD2	-	.
chr7	116169719	116169739	chr7:116169719-116169739	0	GAGCAAGTCACTTACTAGTCC	1	3	1	CCD2	1.0	.
chr7	116170649	116170673	chr7:116170649-116170673	0	AAAGAAGTTCAGATAAGACAAGTCC	1	1	5	A1	-	.
chr7	116170830	116170858	chr7:116170830-116170858	0	AAACAAGTCCCGTCACATGGAGCAGGGTA	1	3	9	BCD2	1.0	.
chr7	116171116	116171139	chr7:116171116-116171139	0	GACCAAGTTCCCCAGAGCAATCTC	1	2	4	AD3	-	.
chr7	116177074	116177103	chr7:116177074-116177103	1	GGGCATGCTGATCTCAGTGGAGGCCAGTCT	1	2	10	BC2	2.0	dELS
chr7	116177143	116177172	chr7:116177143-116177172	1	AGGCAACATTCCCTACACCAAAACATGCCT	2	2	10	AD1	-	dELS
chr7	116178009	116178038	chr7:116178009-116178038	0	TGACAAGTTTTTGTGTGTCTAAACATACAT	1	3	10	ACD2	1.0	.
chr7	116185263	116185291	chr7:116185263-116185291	0	GGGCTTTTTCACATAGCCAAAGCAATCCT	1	2	9	AA2	-	.
chr7	116186383	116186414	chr7:116186383-116186414	0	GGACCTGCCCCTTTCTGCCCAGGAGCCTGTCT	1	2	12	BB2	-	.
chr7	116187295	116187324	chr7:116187295-116187324	0	CAGCAAGATTTGTGGCATTTTAACTTGTCC	1	3	10	CCD2	-	.
chr7	116187644	116187675	chr7:116187644-116187675	0	AGGCTAACCTGTAAACTTAAAAGGAGAAGCTT	1	2	12	AA2	-	.
chr7	116187879	116187908	chr7:116187879-116187908	0	AGGCATGCCCCACCACACACAGAATTCCTC	2	2	10	AA1	-	.
chr7	116188232	116188252	chr7:116188232-116188252	0	AAAATTGCCTTAAGGAAGTTC	1	2	1	AA2	-	.
chr7	116189367	116189392	chr7:116189367-116189392	0	TAACTTGCTGCTAGCAGACCTAGCCT	1	3	6	CCD2	1.0	.
chr7	116192962	116192981	chr7:116192962-116192981	0	AAACATACTTATACATGTCT	3	2	0	AD2	-	.
chr7	116193510	116193537	chr7:116193510-116193537	0	GAACATGTTGCCCTTATTTGGCATATTT	1	3	8	ACC1	-	dELS
chr7	116195047	116195066	chr7:116195047-116195066	0	CAACTGGCTTAAACTAGTTC	2	2	0	BC1	-	.
chr7	116197239	116197260	chr7:116197239-116197260	0	AGGCTAGTTCAGAAAAATGCCA	1	2	2	AC1	-	.
chr7	116197737	116197759	chr7:116197737-116197759	0	TTGAAAGTTTATCAAGCTTGTCC	1	3	3	ACD1	-	.
chr7	116198852	116198877	chr7:116198852-116198877	0	AAGCAAGATCCATGAAAAACAATCTT	1	2	6	AD2	-	.
chr7	116199056	116199085	chr7:116199056-116199085	0	TAACTTGTCCCTTTAGTTCAGAGCTTTTCA	1	3	10	ACC1	-	.
chr7	116200947	116200966	chr7:116200947-116200966	0	AGGCAAGCCAAGGAATGCCA	3	3	0	ACC2	1.0	.
chr7	116202396	116202416	chr7:116202396-116202416	0	CAACATGTTTCAGGCTTAACT	1	3	1	ACD2	-	.
chr7	116204575	116204597	chr7:116204575-116204597	0	AAACTTGTCCTAGAAGAGAGTCC	1	2	3	AB1	-	.
chr7	116206991	116207023	chr7:116206991-116207023	0	TAAAATGCCATCTTTTTAAAAGTAAACTAGCTC	1	3	13	ACC1	-	.
chr7	116209589	116209610	chr7:116209589-116209610	0	AAACATCTTTGAGAAGTTGTTT	1	2	2	AA2	-	.
chr7	116210348	116210376	chr7:116210348-116210376	0	AGACCAGGTCAGGGTCACTGAGCTTGCCC	1	2	9	BD1	1.0	PLS,CTCF-bound
chr7	116211640	116211672	chr7:116211640-116211672	0	AAGCTAGCTGTCCCTTATCAAATAGAGAAGTTT	1	2	13	AC2	1.0	.
chr7	116212163	116212193	chr7:116212163-116212193	0	GTACTTGTCTAAAACTTGGGGGGTCTTGTCC	1	2	11	DD2	-	pELS
chr7	116212216	116212243	chr7:116212216-116212243	0	AGACAACTTTGCAAAAGTAAACATATTT	1	2	8	AA2	1.0	pELS
chr7	116214204	116214236	chr7:116214204-116214236	0	AAAAATCCCCTTTCTCTGTATCCAAACTTGTTT	2	2	13	AA1	-	.
chr7	116216696	116216715	chr7:116216696-116216715	0	TAGCTATTTTCAACTTGTTT	2	3	0	ACC2	-	.
chr7	116217179	116217211	chr7:116217179-116217211	0	GAGCAATTTTGATGGTGATCCCTGGGCTTGATT	1	2	13	AD2	-	dELS
chr7	116219461	116219484	chr7:116219461-116219484	0	AGTCTAGCTCATTTAGGCTGGTCT	1	2	4	BD3	-	.
chr7	116223091	116223115	chr7:116223091-116223115	0	AAAAATGTTTATAAGGAACCAGCTT	1	2	5	AB2	-	.
chr7	116223947	116223979	chr7:116223947-116223979	0	CATATTGCCCTGCCATTGAATGCAGGCTAGCCT	1	3	13	ACD1	1.0	.
chr7	116224957	116224977	chr7:116224957-116224977	0	TGGGTAGTCTTAGGCAAGTTA	1	3	1	ACC1	-	dELS,CTCF-bound
chr7	116227818	116227842	chr7:116227818-116227842	0	AAAGAAGTCTTAGTAATGCTTGTTT	1	2	5	AD2	2.0	dELS
chr7	116228471	116228499	chr7:116228471-116228499	0	AGACTTGTGCGCTTATGAAAAACATGTGT	1	2	9	DD2	1.0	dELS
chr7	116229137	116229168	chr7:116229137-116229168	0	CAGCTAGTTCGCCTTAGCTGAGGAGCTAAGCC	1	3	12	ACD2	-	.
chr7	116229714	116229744	chr7:116229714-116229744	0	AAATTTGCCTCACACTGGTAGAGGTATGTCT	1	2	11	AA2	-	dELS
chr7	116230038	116230063	chr7:116230038-116230063	0	TGAAATGTTCTCAGGAAAACAAGTTT	1	2	6	AC3	1.0	.
chr7	116231866	116231888	chr7:116231866-116231888	0	GAACTAGTTTTTCAGGCTCACTT	1	2	3	AB4	-	.
chr7	116232555	116232574	chr7:116232555-116232574	0	AAACTTTTTTGGATTTGCTT	1	2	0	AA2	-	dELS,CTCF-bound
chr7	116233343	116233362	chr7:116233343-116233362	0	GGCCATGTCTCAGCAAGTTC	4	2	0	CD	1.0	dELS,CTCF-bound
chr7	116233517	116233541	chr7:116233517-116233541	0	TAACATTTTGATCTTAAGCAAGTTT	1	3	5	ACC2	-	.
chr7	116234166	116234190	chr7:116234166-116234190	0	AGACTTGCTTTTTAAGGTATAGTTT	1	2	5	AD1	-	.
chr7	116235878	116235900	chr7:116235878-116235900	0	AAACTAGTTTATTGAATCAGTTT	1	2	3	AB1	2.0	.
chr7	116236123	116236152	chr7:116236123-116236152	0	AAAATAGTTTTCATGAATTAGAACATCTCT	1	2	10	AA2	1.0	dELS,CTCF-bound
chr7	116237398	116237418	chr7:116237398-116237418	0	GGACTTCTTTTAGGCAAATTT	1	2	1	AA2	-	.
chr7	116238362	116238383	chr7:116238362-116238383	0	GAACTTGTAACTTAACTAGTCT	1	3	2	CCD2	-	.
chr7	116238416	116238438	chr7:116238416-116238438	0	AAGGAAGTTAAAATGACTTGTTT	1	3	3	ACC1	1.0	.
chr7	116242329	116242356	chr7:116242329-116242356	0	GAACATGCTGTAGTAGGATAACTTGCTG	1	3	8	CCC	-	dELS,CTCF-bound
chr7	116244962	116244991	chr7:116244962-116244991	0	GAAGAAGCTGGGATGCAGGGCAGCATGTCC	1	3	10	ACC1	-	.
chr7	116245094	116245116	chr7:116245094-116245116	0	TGACATGCCCTGGAGACATTTTC	1	2	3	AC2	-	.
chr7	116245502	116245522	chr7:116245502-116245522	0	CAACAAGTCTCTAGGAAGTTC	1	3	1	ACC2	-	.
chr7	116245840	116245870	chr7:116245840-116245870	0	AAACATGGTGGAACGCAAAGCAAACATGTTC	1	2	11	CD	-	.
chr7	116246916	116246945	chr7:116246916-116246945	0	GAGTAAGTTCTAGAAATCAGAGACTAGGCC	1	2	10	AD3	3.0	.
chr7	116249834	116249853	chr7:116249834-116249853	0	AGACCATTCCAAACATGTCT	3	2	0	AB1	-	.
chr7	116250562	116250583	chr7:116250562-116250583	0	GAACTTTTTTGGGGACTATTCC	1	2	2	AA2	2.0	.
chr7	116251974	116252004	chr7:116251974-116252004	0	AGGTATGTTCTATGGGACCACCGGCATGCTG	1	3	11	ACC1	-	.
chr7	116252431	116252452	chr7:116252431-116252452	0	TGACAAGCCCGTGTGCAAGCCC	1	2	2	CD	-	.
chr7	116253930	116253951	chr7:116253930-116253951	0	GAGCTTGCCTTATATCTTGCTT	1	2	2	CD	-	.
chr7	116258823	116258850	chr7:116258823-116258850	0	AAAAATGCTTCTGCAACTAAGCATGTGT	1	2	8	AD3	1.0	dELS,CTCF-bound
chr7	116260096	116260115	chr7:116260096-116260115	6	TGGCATATCTGAACTTGTCT	3	2	0	AC1	-	dELS
chr7	116261488	116261509	chr7:116261488-116261509	0	AAATTTGGCTCAGAACAAGTTT	1	2	2	AD1	1.0	.
chr7	116264208	116264227	chr7:116264208-116264227	0	AAACTCATTTGGACAAGTTT	3	2	0	AB1	-	.
chr7	116268581	116268608	chr7:116268581-116268608	0	CAGCATGTCTGTCTGGCTAGGCAAGGTC	1	2	8	CD	-	.
chr7	116271206	116271237	chr7:116271206-116271237	0	GAGAAAGCTCTTCTCTCCTTAAGGAGTTGCTC	1	2	12	AA2	-	.
chr7	116277165	116277194	chr7:116277165-116277194	0	AGGCTAGTTTTTACATATGCAGATTTGATC	1	2	10	AD1	-	dELS,CTCF-bound
chr7	116277226	116277247	chr7:116277226-116277247	0	AGACTTGTTTGTGTGGTTGCTT	1	2	2	AD1	1.0	dELS,CTCF-bound
chr7	116278698	116278721	chr7:116278698-116278721	0	AAACAATTTTTCCAAAGCAAACCT	1	2	4	AA2	-	.
chr7	116283940	116283962	chr7:116283940-116283962	0	GAGGTTGTTGAAAGAACAAGTTG	1	3	3	ACC1	2.0	dELS,CTCF-bound
chr7	116284615	116284634	chr7:116284615-116284634	3	AAACTTGCCACAACTTGCCA	3	3	0	CCC	1.0	dELS
chr7	116293022	116293050	chr7:116293022-116293050	0	AAGCATGCACAACACCTAGAAAATAGCCT	1	2	9	AD2	1.0	.
chr7	116294459	116294479	chr7:116294459-116294479	0	GGGCATGTTCAGGAGAACTCC	2	2	1	AA1	1.0	.
chr7	116295033	116295059	chr7:116295033-116295059	0	CCACATGTTAGGTCACAAAACAAGTCT	1	3	7	CCD1	-	.
chr7	116299822	116299848	chr7:116299822-116299848	0	AAGCAAATCCTCAAGAGAGGCAAGGCC	1	2	7	AD2	-	.
chr7	116307044	116307067	chr7:116307044-116307067	0	AAGCAAGCCCAGCACAGAAAGTTA	1	3	4	ACC2	-	.
chr7	116309651	116309678	chr7:116309651-116309678	0	GGACATATCTGTGGACTGGGAAATGCCT	1	2	8	AA2	-	.
chr7	116310682	116310707	chr7:116310682-116310707	0	GGACATATCTTTTAGGGGACATATCC	1	2	6	AA2	1.0	.
chr7	116312576	116312608	chr7:116312576-116312608	0	AGAGAAGTTTTACCCGAGGGTTTAAGTTTGTTT	1	2	13	AA2	-	.
chr7	116314921	116314947	chr7:116314921-116314947	0	GGCCATGCTTCCCTCTCAAACATGTGC	1	2	7	DD3	1.0	.
chr7	116315558	116315577	chr7:116315558-116315577	10	TGACATGTTGAAGCAAGTTT	5	2	0	CC	1.0	dELS
chr7	116316539	116316562	chr7:116316539-116316562	0	GAACAGGTTTCCCTGGGCAAGCAT	1	2	4	BD2	1.0	dELS
chr7	116321543	116321567	chr7:116321543-116321567	0	AAAGCAGTTTATAAGAGACAAGTTT	1	2	5	AB4	1.0	.
chr7	116323276	116323300	chr7:116323276-116323300	0	TGGCAACCCTGCATTAAGCAAGTCT	1	2	5	AC1	-	.
chr7	116323693	116323720	chr7:116323693-116323720	0	GATGAAGCTTAGTGAAGAAGGCATGTTG	1	3	8	ACD1	2.0	.
chr7	116323754	116323783	chr7:116323754-116323783	0	AGCCAAGTTTTGAATGCAAAGGAAAAGTTC	1	2	10	AD2	-	.
chr7	116325636	116325666	chr7:116325636-116325666	0	AGACAATTTCCTCCCATTTTGAAAGAAGTTC	1	2	11	AA2	-	.
chr7	116325812	116325843	chr7:116325812-116325843	0	TGGTTAGCTGCCATCAACACTGAGGCAAGTCC	1	3	12	ACC1	-	dELS
chr7	116325891	116325917	chr7:116325891-116325917	0	GAGCATTTTTCAGTAATAAACAATTTT	1	2	7	AA2	1.0	dELS
chr7	116329547	116329566	chr7:116329547-116329566	0	AGACTAGCCTTGAGAAGCTT	2	2	0	AC1	-	.
chr7	116329875	116329902	chr7:116329875-116329902	0	AAACATGTTTTCCAAAGGAATCAAGTAT	1	2	8	DD1	1.0	.
chr7	116332591	116332615	chr7:116332591-116332615	0	AGAAGAGCCTTTGGTGAACAAGTCA	1	3	5	ABC1	1.0	.
chr7	116336072	116336099	chr7:116336072-116336099	0	GAACTATCTTAACTTGGAAAAGTTGTTT	1	2	8	AA2	-	.
chr7	116337684	116337704	chr7:116337684-116337704	0	AAGCTTGTCTGGGCCTAGCTT	1	1	1	D2	-	.
chr7	116337862	116337889	chr7:116337862-116337889	0	GGCCTAGCTCTTTTAAAAGGATATGTTT	1	2	8	AD2	-	.
chr7	116341528	116341549	chr7:116341528-116341549	0	AAACATGCTAACACACATGCTC	2	2	2	CD	1.0	.
chr7	116341650	116341675	chr7:116341650-116341675	0	ACACTAGCCCATCAGTGGGATTGTTT	1	2	6	AD2	-	dELS,CTCF-bound
chr7	116343920	116343947	chr7:116343920-116343947	0	AGACCAGCCTGGGCAACAGAGCAAGACC	1	2	8	BD3	2.0	.
chr7	116352068	116352096	chr7:116352068-116352096	0	AAACAACTCTGTAGGCAGTGGACATCTTC	1	2	9	AA2	-	.
chr7	116354845	116354874	chr7:116354845-116354874	1	AGACTTGTCAGGTTCTGACTAAGCTTTCCT	1	2	10	AC2	-	.
chr7	116358045	116358071	chr7:116358045-116358071	0	AGGCATGCCTGTAGTCCCAGCTTCTCG	1	3	7	ACC1	1.0	dELS
chr7	116359720	116359741	chr7:116359720-116359741	0	AAATATGCTCGTAAATATGTCT	1	2	2	AA2	-	.
chr7	116362082	116362108	chr7:116362082-116362108	0	CTGATTGCTTCATATAGGGACATGTTT	1	3	7	ACD1	1.0	.
chr7	116363465	116363487	chr7:116363465-116363487	0	TAACATGTCTTTGTGACTTTCCC	1	3	3	ACC1	1.0	.
chr7	116372427	116372455	chr7:116372427-116372455	0	AAACTACTCCAAGCTAAAGGAGGAAGTTC	1	2	9	AA2	-	.
chr7	116376529	116376560	chr7:116376529-116376560	0	AAACAAATTTACAAGAAAAAACAAACAACCCC	1	2	12	AA2	-	.
chr7	116378231	116378260	chr7:116378231-116378260	0	AAACAATTTTAATGTGGGGAAGGCATGTAT	1	2	10	AD2	-	.
chr7	116380755	116380774	chr7:116380755-116380774	0	GAACCAGCACAGGCAAGTCC	2	2	0	BD1	1.0	.
chr7	116383331	116383357	chr7:116383331-116383357	0	ATACTAGCCAATTTGAGTGACTTGCTC	1	3	7	CCD1	-	.
chr7	116385672	116385699	chr7:116385672-116385699	0	GGCCTTGCTTTGAAAACCAAAATTGTCT	1	2	8	AD2	-	dELS
chr7	116388789	116388821	chr7:116388789-116388821	0	TGACATGCTCCTGGAAAAAAAATAAGCAAACAC	1	3	13	ACD2	-	.
chr7	116393231	116393251	chr7:116393231-116393251	0	AGACAAGCTGATGATATGTCT	1	3	1	ACC2	-	.
chr7	116395912	116395936	chr7:116395912-116395936	0	AAACTTGATTATTGAGAGCCTGCCT	1	2	5	BD2	1.0	dELS
chr7	116401019	116401040	chr7:116401019-116401040	0	GGATTTGCCTTGGGAAAAGCCC	1	2	2	AA2	-	.
chr7	116401269	116401298	chr7:116401269-116401298	0	AGACAGGCTATAAACTCAGATAGCTTGTCT	1	3	10	BCC2	-	.
chr7	116401456	116401479	chr7:116401456-116401479	0	CAACTAGTCTGAAGGAACATTGTT	1	3	4	ACD2	-	.
chr7	116402487	116402512	chr7:116402487-116402512	0	AAAAATGCCTTTAGTTTAGCATGTTG	1	3	6	ACC1	-	.
chr7	116402648	116402668	chr7:116402648-116402668	0	AGAATAGCCAGGAACTTGTTC	1	2	1	AC1	-	.
chr7	116404082	116404109	chr7:116404082-116404109	0	TAAAATGCTCCCTAGAAATGGCTTGTCC	1	3	8	ACC1	-	.
chr7	116404302	116404324	chr7:116404302-116404324	0	AAACAAACTCCGAAAACAAGCCA	1	2	3	AC2	-	.
chr7	116409316	116409339	chr7:116409316-116409339	0	AGGCTTGCTTAGGTAAACAAAGCA	1	3	4	ACD2	-	.
chr7	116414004	116414036	chr7:116414004-116414036	0	AAACAAATTTACAAGAAAAAAACAAACAACCCC	1	2	13	AA2	-	.
chr7	116414274	116414300	chr7:116414274-116414300	0	AAACTAGTTCAACCATTGTGGAAGTCC	1	2	7	AD1	1.0	.
chr7	116415262	116415288	chr7:116415262-116415288	0	GAAAATGCTTGCATAGAAAACTAACTC	1	2	7	AA2	-	.
chr7	116416465	116416493	chr7:116416465-116416493	0	TAGCAAGTTATTCAGGTTTTGGCTTGTTT	1	3	9	CCC	1.0	.
chr7	116424419	116424441	chr7:116424419-116424441	0	AAACAACTTTATGAGATATGTTT	1	2	3	AA2	-	.
chr7	116425648	116425676	chr7:116425648-116425676	0	TGACATGTTTACTCTGTGAAAACATTACC	1	3	9	ACD2	-	.
chr7	116426367	116426399	chr7:116426367-116426399	0	AAACATGTTTTGAATAAATTAAATAATTAGCTA	1	3	13	ACC2	1.0	.
chr7	116427294	116427316	chr7:116427294-116427316	0	GGGCTTCTTTCTTGTGCTTGTTT	1	2	3	AD2	-	.
chr7	116429309	116429332	chr7:116429309-116429332	0	AGAGATATCTAATCAAACTTGTTC	2	2	4	AA1	1.0	.
chr7	116431221	116431241	chr7:116431221-116431241	0	AAAATAGCCTCAGGCAGGTCC	1	2	1	AB3	-	.
chr7	116431647	116431671	chr7:116431647-116431671	0	AAACTTTTTTAGTATAGGCTAACTC	1	2	5	AA2	1.0	.
chr7	116435045	116435068	chr7:116435045-116435068	0	AAAGAAGTTCAGTATGGCAAGTTC	1	2	4	AC2	1.0	dELS
chr7	116435114	116435142	chr7:116435114-116435142	0	AGACAAGACCATCTTGTGAAAGCATTTTT	1	2	9	AD2	-	dELS
chr7	116438234	116438256	chr7:116438234-116438256	0	AGGCACTCCTTTGAAACAAGCTT	1	2	3	AB1	2.0	.
chr7	116441970	116441993	chr7:116441970-116441993	0	GAGCATTTTGAAGAGGGCAAGTTC	1	2	4	AC1	-	.
chr7	116442180	116442209	chr7:116442180-116442209	0	ATGCTTGCCTTTGCTGGGCAAAATATGTTT	1	2	10	AD2	2.0	dELS
chr7	116445946	116445972	chr7:116445946-116445972	0	ATACAAGGTCATAAATGAAACAAGTCT	1	2	7	DD1	1.0	dELS,CTCF-bound
chr7	116447526	116447558	chr7:116447526-116447558	0	AAACTTCCCTCTTAGAAATATAGGGATTTGCTT	1	2	13	AA2	-	.
chr7	116447855	116447880	chr7:116447855-116447880	0	GGACAAGTTCATATGTAGGTATTTCT	2	2	6	AA1	1.0	.
chr7	116449523	116449555	chr7:116449523-116449555	0	AAGAAAGTTTAAAACAAGAGTTTAAATTAGTTT	1	2	13	AA2	-	.
chr7	116450451	116450481	chr7:116450451-116450481	0	GGACATGTTTAAGAACTATAGAAGCAAAATA	1	3	11	ACD2	1.0	.
chr7	116454157	116454176	chr7:116454157-116454176	0	AGACTTGCCCAAGATTGTGC	2	2	0	AD1	-	.
chr7	116454303	116454325	chr7:116454303-116454325	0	TAATATGCCTGAATAACATGTTC	1	3	3	ACC1	-	.
chr7	116454387	116454407	chr7:116454387-116454407	0	AGAAAAGTTTCAGACAAATCT	1	2	1	AA2	1.0	.
chr7	116456579	116456610	chr7:116456579-116456610	0	CGGCAAGTCCCACTTTTCTAGGGGGCAAGAAC	1	3	12	CDD3	1.0	.
chr7	116456755	116456784	chr7:116456755-116456784	0	GGGTTTGCCTCCTTCACTATGGGCAACCTT	1	2	10	AA2	-	.
chr7	116458612	116458634	chr7:116458612-116458634	0	AGACAAGGCTTACAAGTTAGTTC	1	2	3	AD2	-	.
chr7	116459735	116459758	chr7:116459735-116459758	0	AAATTAGCTTTACTCAACATGCCC	1	2	4	AC2	-	.
chr7	116463732	116463755	chr7:116463732-116463755	0	GAGCATGCTTGAAGGAGGAAGTGC	2	2	4	AD1	-	.
chr7	116464192	116464221	chr7:116464192-116464221	0	AAACTTGACCTACCCAGCTCAAACAATCCT	1	2	10	AD2	-	.
chr7	116464650	116464671	chr7:116464650-116464671	0	AGAATAGTTCTGAGTCATGTTC	1	2	2	AD2	-	pELS,CTCF-bound
chr7	116465629	116465655	chr7:116465629-116465655	0	AAGATTGCCTTAATGAAAAAATAGCTC	1	2	7	AA2	-	.
chr7	116473736	116473764	chr7:116473736-116473764	0	AAGAAAGCCTAAGCAAAATGAACAAATCC	1	2	9	AA2	1.0	.
chr7	116478232	116478255	chr7:116478232-116478255	0	GGGCATGATGAGATGAACTTGCCT	1	2	4	CD	1.0	.
chr7	116480329	116480357	chr7:116480329-116480357	0	GGAGTTGTTTTTTTCTTGTAAATTTGTTT	1	2	9	AA2	1.0	.
chr7	116482810	116482840	chr7:116482810-116482840	0	TACCTTGCTCAGTGCCACAGAGAGCTAGCTT	1	2	11	CD	2.0	.
chr7	116487181	116487205	chr7:116487181-116487205	0	GAAAATGCCCACAATAGGCAAATCT	1	2	5	AA2	1.0	.
chr7	116489528	116489556	chr7:116489528-116489556	0	AAACTAGCTAGGCATGGTGGCACATGCCT	1	2	9	CD	-	.
chr7	116492398	116492427	chr7:116492398-116492427	0	AAGCAGGTTTTAATATCCTAAAACATCTCC	1	2	10	AB2	-	.
chr7	116493186	116493206	chr7:116493186-116493206	0	AAACATGTACTAAAGTTGCTT	1	2	1	AD2	1.0	.
chr7	116494543	116494573	chr7:116494543-116494573	0	GATCCAGCTTGCAACAATTACGGACAAGCTA	1	3	11	BCD1	1.0	.
chr7	116495021	116495044	chr7:116495021-116495044	0	AAGCAAGCCTAGGAGGGGATGCTT	1	1	4	A2	-	dELS
chr7	116495585	116495613	chr7:116495585-116495613	0	AGGCATCTCTCACTACACCTGGCTAGTTT	1	2	9	AC2	-	.
chr7	116501211	116501230	chr7:116501211-116501230	0	GAACTTTCTTAAGCATCTTT	1	2	0	AA2	-	.
chr7	116504820	116504844	chr7:116504820-116504844	0	TAACAATTTCAGGATAGACTAGTTT	1	2	5	AC1	-	.
chr7	116507732	116507754	chr7:116507732-116507754	0	AGACATATACCAAAAACAAGTCT	2	2	3	AD1	-	.
chr7	116508242	116508274	chr7:116508242-116508274	0	GAGCTATCCTTTCAAACAGCTATTGGCAAGTTT	1	2	13	AC2	-	.
chr7	116510764	116510785	chr7:116510764-116510785	0	AAACTTGTCTGGAAACACACTT	1	2	2	AB4	-	.
chr7	116511956	116511987	chr7:116511956-116511987	0	CGGCATGTCTGCGGCAAAGAAAGACCATGCTG	1	3	12	CCD2	1.0	dELS,CTCF-bound
chr7	116517836	116517863	chr7:116517836-116517863	0	GGGCAAGCCCCTATGCTCTAACAACTCT	1	2	8	AC1	1.0	dELS
chr7	116518243	116518262	chr7:116518243-116518262	0	AGGCTAGTTTCAGCTACCTA	3	3	0	ACC1	-	.
chr7	116522352	116522374	chr7:116522352-116522374	0	GGACTTTCCCAGCGAGATTGCTT	1	2	3	AA2	-	dELS,CTCF-bound
chr7	116525059	116525080	chr7:116525059-116525080	1	CAGCATGTCTGGGGGCAAATAC	1	3	2	ACD2	-	PLS,CTCF-bound
chr7	116527277	116527309	chr7:116527277-116527309	0	TAACAAGTCACTTGTGCACAACTAAGCAAATTT	1	3	13	ACC1	1.0	pELS,CTCF-bound
chr7	116528434	116528453	chr7:116528434-116528453	0	GAGCAAGCTCCTGCTAGCCT	3	2	0	CD	-	.
chr7	116529755	116529786	chr7:116529755-116529786	0	AAGCTTGCTGCTCCACATTATGAGACAATTTA	1	3	12	ACC1	1.0	.
chr7	116532609	116532630	chr7:116532609-116532630	0	ATACTTGTTTTAAAACAACTTT	1	2	2	AD3	-	.
chr7	116535086	116535110	chr7:116535086-116535110	0	TAGGTTGTCTCATACAGACTAGCCA	1	3	5	ACC1	-	dELS
chr7	116535140	116535159	chr7:116535140-116535159	0	AGGCATGCTCAGAAGTGTCC	3	2	0	AB1	1.0	dELS
chr7	116535508	116535527	chr7:116535508-116535527	0	AAAATAGTTTAAACTATTTT	1	2	0	AA2	-	dELS
chr7	116535529	116535561	chr7:116535529-116535561	0	CAGTTAGTCCAGGAAACATAAAATGGCATGCTT	1	3	13	ACC1	-	dELS
chr7	116538605	116538624	chr7:116538605-116538624	0	AAACTATTTTGGGTAAGTCC	1	2	0	AA2	-	.
chr7	116539136	116539157	chr7:116539136-116539157	0	AGTCATCCTCTGGAGCTTGCCT	2	2	2	AD1	1.0	.
chr7	116540601	116540620	chr7:116540601-116540620	0	AAACTTGCGTGAACAAGTTA	3	2	0	CD	1.0	.
chr7	116544909	116544931	chr7:116544909-116544931	0	TGGCTAGCTCATTGACCTTGTCC	1	2	3	CD	-	.
chr7	116545823	116545844	chr7:116545823-116545844	0	AGATTTGTCCCATGACATGCCC	1	2	2	AC2	-	dELS
chr7	116549325	116549355	chr7:116549325-116549355	0	GAGAAAACCCAAACAAGCACAAAACATGCTT	2	2	11	AA1	1.0	.
chr7	116552284	116552314	chr7:116552284-116552314	0	AAACTTGTATCAATGTAAAGCAAACATTTTC	1	2	11	AD2	-	.
chr7	116552960	116552984	chr7:116552960-116552984	0	AAACAAGTCTTCTGTAAACTTCTTA	1	2	5	AC3	-	.
chr7	116553711	116553738	chr7:116553711-116553738	0	AGACCAGCCCTTGTAGAAGGGCAAGTGC	1	2	8	BD3	-	.
chr7	116554920	116554952	chr7:116554920-116554952	0	TGACAAGTTCTAGTTTTGTCACTTAGCATCTCT	1	3	13	ACC1	-	.
chr7	116556305	116556326	chr7:116556305-116556326	0	GAACATGCCGGGAGAATTGTTG	1	3	2	ACC2	-	.
chr7	116558390	116558409	chr7:116558390-116558409	0	GAACATGTTTAAAAATATCC	2	2	0	AA1	1.0	.
chr7	116561016	116561042	chr7:116561016-116561042	2	AGACATGTCTGTTCTACATAGATGCTT	2	2	7	AD1	1.0	.
chr7	116564511	116564542	chr7:116564511-116564542	0	AAGCAAGTTGTGTCTCTACTGAGAACAAGTAA	1	3	12	CCD1	-	.
chr7	116565608	116565630	chr7:116565608-116565630	0	GAACAGGTTTTTTAAACAATTTT	1	2	3	AB2	-	.
chr7	116566455	116566481	chr7:116566455-116566481	0	GAGCTTCTTCTGTGAAATGACATGTCA	1	3	7	ACC2	-	.
chr7	116566949	116566976	chr7:116566949-116566976	0	ATGCTAGTTTCATTAATTGAAAATGTCC	1	2	8	AD2	-	.
chr7	116567108	116567139	chr7:116567108-116567139	0	AAGTGAGTCTCCAAATCTTGTAAGACAAGTTT	1	2	12	AB4	-	.
chr7	116570632	116570661	chr7:116570632-116570661	0	TCCCATGTCTTCCCTAAGTGAAGCAAGTCC	1	3	10	CDD2	-	.
chr7	116575239	116575262	chr7:116575239-116575262	0	AGGAAAGTTCTTAAAGAAATGTTC	1	2	4	AA2	-	.
chr7	116577275	116577306	chr7:116577275-116577306	1	AGACAAGTCCAGTTACACTCACAGGGTTGTGT	1	2	12	AD1	1.0	dELS
chr7	116579474	116579498	chr7:116579474-116579498	0	AAACTTGTGTCATGGAGGTTTGTTT	1	2	5	AD2	-	.
chr7	116580066	116580096	chr7:116580066-116580096	0	GAACAAGTATTTATTTCCAAGTGGCAAGTTG	1	3	11	CCD2	1.0	dELS,CTCF-bound
chr7	116582527	116582552	chr7:116582527-116582552	0	GGAGATGTTTCTCAAGGGAAAAGCTT	1	2	6	AA2	-	dELS,CTCF-bound
chr7	116583036	116583055	chr7:116583036-116583055	0	AAACAAGCTCTAACTAGGCT	3	2	0	CD	1.0	.
chr7	116583134	116583164	chr7:116583134-116583164	0	TAGCATGTCTTCAGGGAATTTAGGAATGTTT	1	2	11	AC2	-	dELS,CTCF-bound
chr7	116584333	116584359	chr7:116584333-116584359	0	CAGCAAGCTGTCTCAAAAAACTTCTCC	1	3	7	ACC1	-	.
chr7	116587035	116587059	chr7:116587035-116587059	0	AGAGTTCTCCTACACAAGCTTGCTC	1	2	5	AA1	1.0	.
chr7	116590202	116590229	chr7:116590202-116590229	0	GAAGTTGTTTATCAGAAGGAATTAGTCT	1	2	8	AA2	-	.
chr7	116590930	116590957	chr7:116590930-116590957	0	CAGCATGTTCTCAATGTTTTGCATGTTT	1	3	8	CCD2	1.0	.
chr7	116591443	116591475	chr7:116591443-116591475	0	AATCTTGTCTCAATTCTTTGTTATAACATGTTT	1	2	13	CD	-	dELS,CTCF-bound
chr7	116595219	116595238	chr7:116595219-116595238	0	GAGCTGGCTGCAACTTGCCT	2	3	0	BCC2	-	.
chr7	116595791	116595823	chr7:116595791-116595823	0	AAGCATGTGCCCCTTGTGTCAGTGGGAAAGCCT	1	2	13	AD2	2.0	.
chr7	116596389	116596417	chr7:116596389-116596417	0	GGAGTTGCTCCTAGTTCAAGGAAATGCTT	1	2	9	AA2	-	.
chr7	116597591	116597615	chr7:116597591-116597615	0	AAGCATGCTGCTCCAGAGCTAGCCA	1	2	5	CC	1.0	.
chr7	116598432	116598451	chr7:116598432-116598451	0	CAGCATGCTGGGAGAAGCCC	3	3	0	ACC2	1.0	dELS,CTCF-bound
chr7	116599798	116599829	chr7:116599798-116599829	0	AAACAAGATCCTTACCCACATTAAACTTACCT	1	2	12	AD2	-	.
chr7	116600010	116600036	chr7:116600010-116600036	0	AACCTTGTCTCCCTTCAAAGGAAGCCT	1	2	7	AD2	1.0	.
chr7	116602400	116602427	chr7:116602400-116602427	0	AAGCATTCTTAATCAGGCAAAAATGTTT	1	2	8	AA2	-	.
chr7	116605415	116605439	chr7:116605415-116605439	0	AGCCTAGCCTACTTTAAACCTGCTC	1	2	5	BD2	1.0	.
chr7	116606247	116606274	chr7:116606247-116606274	0	AAGCAAATTTCATTAGGTGAAATAGCTT	1	2	8	AA2	-	.
chr7	116607406	116607435	chr7:116607406-116607435	0	AGACCTGCCCTACTGATTTCAGACTTGCCT	1	1	10	B1	2.0	CTCF-only,CTCF-bound
chr7	116609316	116609339	chr7:116609316-116609339	0	AGATAAGTTTTAAAAAGTAAGTTT	1	2	4	AA2	-	.
chr7	116609833	116609862	chr7:116609833-116609862	0	GAATTAGTTCTTGAGAGAATGGATTAGTTC	1	2	10	AA2	1.0	.
chr7	116615022	116615047	chr7:116615022-116615047	0	AGACAAGTCAAATGGTTAGCAATCTC	1	3	6	ACC1	-	dELS,CTCF-bound
chr7	116615807	116615829	chr7:116615807-116615829	0	AGGCTAGCACAGTAGGCTTCCCC	1	2	3	AD2	-	.
chr7	116616165	116616184	chr7:116616165-116616184	0	CAACTAGTTTGAAATTGTTT	2	2	0	AC2	-	.
chr7	116619439	116619466	chr7:116619439-116619466	0	AAACAAGCCCCCACCCTGAAAATAGTCA	1	2	8	AC1	-	.
chr7	116620645	116620666	chr7:116620645-116620666	0	TGGCATGTTCAGCAGCAACCCT	2	3	2	ACC1	2.0	.
chr7	116623158	116623178	chr7:116623158-116623178	0	AGGAAACCTTCAAGCATGCTC	2	2	1	AA1	-	.
chr7	116627605	116627632	chr7:116627605-116627632	0	AAGCATGCCCCTCCTTCTGGGCCTTTCT	2	2	8	AB1	1.0	.
chr7	116629363	116629387	chr7:116629363-116629387	0	GAGTTTGCCTCTTCAGGGCATGTTT	2	1	5	A1	-	dELS,CTCF-bound
chr7	116630972	116630998	chr7:116630972-116630998	0	GAGCTTGCTCTGCCACAAAGCAGGTAG	1	3	7	BCD2	-	dELS,CTCF-bound
chr7	116631379	116631400	chr7:116631379-116631400	0	GAACAAGGTTTAAAGGTAGTCT	1	2	2	AD2	1.0	.
chr7	116631442	116631461	chr7:116631442-116631461	0	AGAGAAGCTTTGGCTTGTCT	2	2	0	AC2	-	dELS
chr7	116634854	116634886	chr7:116634854-116634886	0	GAACATGTGTTCTAATATATAGAAGAAAAGTTT	1	2	13	AD2	1.0	.
chr7	116637840	116637859	chr7:116637840-116637859	0	AAGCATTTTGTAACATGTTT	3	3	0	ACC2	-	.
chr7	116644108	116644128	chr7:116644108-116644128	0	AAGCTTGGTTTGGATTTGTTT	1	2	1	AD2	2.0	.
chr7	116645809	116645835	chr7:116645809-116645835	0	GAGAAAGTTTTTATCGAGGATTTGTTC	1	2	7	AA2	-	.
chr7	116651317	116651342	chr7:116651317-116651342	0	GGGAAAGCCAATATGAGGGCATGTTA	1	3	6	ACC1	-	.
chr7	116651606	116651634	chr7:116651606-116651634	0	AAGGATGTCCAAGGGTAGAAAGCAAGTAC	1	2	9	AD3	-	.
chr7	116653121	116653146	chr7:116653121-116653146	0	AGACATTTCCTAATAAAGGCATTTCC	1	2	6	AA2	-	dELS
chr7	116653205	116653226	chr7:116653205-116653226	0	AGACAAGTTCTGGATCACGTTC	1	2	2	BD1	3.0	.
chr7	116661443	116661470	chr7:116661443-116661470	0	AGGGATCCTTCTTAGGTCAGGCTTGTTT	2	2	8	AA1	1.0	.
chr7	116661866	116661896	chr7:116661866-116661896	0	GAGCATGTTATCTGGACAAAGAAACTTGTCA	1	2	11	CC	-	.
chr7	116662236	116662266	chr7:116662236-116662266	0	AGACTTGCTTATGAATTTCAAAAACTTTGTG	1	3	11	ACD2	1.0	pELS
chr7	116665585	116665607	chr7:116665585-116665607	0	GGGAAAGCTTTAAAAAGATGTCT	1	2	3	AA2	1.0	.
chr7	116672746	116672766	chr7:116672746-116672766	0	AAACTAGAATGGGGCTTGTCT	1	2	1	DD1	-	pELS
chr7	116674431	116674456	chr7:116674431-116674456	0	AAAATTGTCTTAATGAGGGCTAGACT	1	2	6	AD3	-	.
chr7	116675522	116675543	chr7:116675522-116675543	0	AGGCAAGTCTGATAACATCTTA	2	3	2	ACC1	-	dELS
chr7	116675579	116675599	chr7:116675579-116675599	0	AGACTAGCTCCATGCTATTTC	1	2	1	AD1	1.0	dELS
chr7	116679599	116679618	chr7:116679599-116679618	0	CAGCAAGTCCAAACAGGCTT	3	2	0	BC2	-	dELS
chr7	116680235	116680254	chr7:116680235-116680254	0	AGCTTTGTTTAGACATGCCT	4	2	0	AD4	-	.
chr7	116681225	116681245	chr7:116681225-116681245	0	AGGCATGTTCTAAGCACTCTG	2	3	1	ABC2	-	.
chr7	116681611	116681636	chr7:116681611-116681636	0	AGGAAAGCTTCTATCAAGGCCTGCCT	1	2	6	AB2	-	.
chr7	116682748	116682769	chr7:116682748-116682769	0	CAGCAAGTCTGTTTGCATGTCT	1	3	2	CCD2	-	.
chr7	116685027	116685056	chr7:116685027-116685056	0	GATGATGTCCTAGAAATATGGGACATGTTC	1	2	10	AD4	1.0	.
chr7	116685753	116685785	chr7:116685753-116685785	0	AAACATGCTTCACCAACCAGAGTCTGCATGTCG	1	3	13	CCD2	1.0	.
chr7	116688065	116688097	chr7:116688065-116688097	0	GGACATTTTCAAACACGGAGGGAGGGGATGTCT	1	2	13	AA2	1.0	dELS,CTCF-bound
chr7	116688120	116688141	chr7:116688120-116688141	0	CAGCTTCCTCTCCAACTTGTCT	1	3	2	ACC2	2.0	dELS,CTCF-bound
chr7	116689230	116689260	chr7:116689230-116689260	0	AAACATGTTTTAGATGCACAGAAGCAAACCC	2	1	11	A1	1.0	.
chr7	116689441	116689461	chr7:116689441-116689461	0	ATACATTCCTGGGACATGCTT	2	2	1	AD1	-	.
chr7	116689759	116689778	chr7:116689759-116689778	0	GGGTTTGCCCAGGCTGGTCT	3	2	0	AB3	-	.
chr7	116690673	116690694	chr7:116690673-116690694	0	AAGCATGTTTACAAATTTGCTT	1	1	2	A2	2.0	.
chr7	116699500	116699520	chr7:116699500-116699520	0	GGACCTGCCAGCGACATGTCT	2	3	1	BCC1	-	.
chr7	116700050	116700075	chr7:116700050-116700075	0	CAGCAAGCCTGGGGCCCAGCTTGCTA	1	3	6	CCC	-	.
chr7	116700704	116700734	chr7:116700704-116700734	0	AAGCTAATTTGTATGCCTTAAAGAATTGTTC	1	2	11	AA2	-	.
chr7	116700945	116700971	chr7:116700945-116700971	0	GGACTTCCTTCTGGAAAAGACTTGTGT	1	2	7	AD2	-	.
chr7	116702227	116702246	chr7:116702227-116702246	1	AAACAAGATGGAACTTGCCA	2	3	0	CCD2	-	.
chr7	116703874	116703893	chr7:116703874-116703893	0	AAGCATTCTTGAAATAGCTC	1	2	0	AA2	-	.
chr7	116713524	116713543	chr7:116713524-116713543	0	AAGCTTTCCTGAGCTTGGCC	2	2	0	AD2	-	dELS
chr7	116715805	116715830	chr7:116715805-116715830	0	TAGCATGGTTGTCACAGGACAAGCTG	1	3	6	CCD2	-	.
chr7	116718065	116718085	chr7:116718065-116718085	0	AAGCAAGTTTGCAACAAGTTT	2	1	1	C2	-	.
chr7	116719334	116719362	chr7:116719334-116719362	0	GGGGTTGTTTTTTTCTTGTAAATTTGTTT	1	2	9	AA2	-	.
chr7	116724030	116724053	chr7:116724030-116724053	0	TGCTTTGTTTACCTAAGCAAGCCT	1	3	4	ACD1	1.0	dELS
chr7	116725006	116725033	chr7:116725006-116725033	0	GAACCAGCCTTGGCCCATGGGCATGCTC	2	1	8	B1	1.0	dELS
chr7	116725045	116725067	chr7:116725045-116725067	0	AGACAAGGCTCTTAGGCATCCCT	1	2	3	AD2	-	dELS
chr7	116725241	116725264	chr7:116725241-116725264	0	AGACTTGTTCAGAGGAGCAAATGA	1	3	4	ACD2	-	.
chr7	116731000	116731026	chr7:116731000-116731026	0	TAGCTTGTTTAATAGTTACACAAGCTC	1	2	7	CD	1.0	.
chr7	116731327	116731351	chr7:116731327-116731351	0	AGACTTGCCTGCTAGAAGCATTACC	1	2	5	AD4	1.0	.
chr7	116732734	116732755	chr7:116732734-116732755	0	AAGCTTTTCCTATAACTTGCCT	1	2	2	AC2	1.0	.
chr7	116733140	116733172	chr7:116733140-116733172	0	AGACATGCACTCTAATGGATTTGAAATATGCTC	1	2	13	AD2	3.0	.
chr7	116737290	116737316	chr7:116737290-116737316	0	AAACTAGTTAGATGCAGAGACTTTCTC	1	2	7	AC2	-	.
chr7	116739473	116739497	chr7:116739473-116739497	0	AGAGTAGCACAGCTGGAACTAGCTC	1	2	5	AD1	1.0	.
chr7	116739907	116739930	chr7:116739907-116739930	0	GAGCTTGTTGGAATAAGGATGTTA	1	3	4	ACC2	-	.
chr7	116744232	116744260	chr7:116744232-116744260	0	AAACTCCTCCAAGCTAAAGGAGCATGTTC	2	2	9	AB1	-	.
chr7	116755132	116755154	chr7:116755132-116755154	0	CAACTTGTTTCATTAACATGTCA	1	3	3	CCC	-	.
chr7	116756160	116756192	chr7:116756160-116756192	0	GAACAAGCCTTCAGCTCAGCTCTGATCATCTTC	2	2	13	AD1	-	.
chr7	116758271	116758297	chr7:116758271-116758297	0	TAGCTTGTCCACAACAAAGGTAAGTTT	1	2	7	AC2	-	.
chr7	116763781	116763804	chr7:116763781-116763804	0	GATCATCTTTTCTAAAGCAAGCCT	2	2	4	AD1	1.0	.
chr7	116764264	116764296	chr7:116764264-116764296	0	AAGCAAGCCCAGCATAAAATTGAATGGAAGCCC	1	2	13	AD1	-	.
chr7	116769455	116769480	chr7:116769455-116769480	0	ACACATGCCCTGAAATGGTCATGCTC	1	2	6	DD2	-	.
chr7	116772754	116772777	chr7:116772754-116772777	0	GAAGTTGCTCATCCAAACAAGTTC	1	1	4	A1	-	dELS
chr7	116774939	116774965	chr7:116774939-116774965	0	AGACATGTCCCCCATCCTAACTAGTGG	1	3	7	CCD1	-	.
chr7	116775961	116775992	chr7:116775961-116775992	0	AAGCTAGCCAAAGCAGCAATAACAGCTAGCAT	1	3	12	CCD1	-	.
chr7	116777762	116777793	chr7:116777762-116777793	1	TGACATTTCTGGAAACTATTGGAAGCATGTTG	1	3	12	ACC2	1.0	dELS,CTCF-bound
chr7	116778988	116779008	chr7:116778988-116779008	0	AAACTAGCTGTAAGCCAGCCA	1	3	1	BCC2	-	.
chr7	116779273	116779301	chr7:116779273-116779301	0	GAGCAAGCCTCAGCCCATATGGAATGTTA	1	3	9	ACC2	1.0	.
chr7	116780935	116780960	chr7:116780935-116780960	0	GGAACTGTCCCTCCCAAGGCTAGCTA	1	3	6	ABC1	-	.
chr7	116780979	116781001	chr7:116780979-116781001	0	CAGCTTGCCTTCAAAGCATACCT	1	2	3	AC2	-	.
chr7	116782060	116782083	chr7:116782060-116782083	0	AAGTTTGTCCACAGAGACTTGGCT	1	2	4	AD3	-	.
chr7	116783953	116783977	chr7:116783953-116783977	0	GAACAAGCTCTCAAAAGGCATGCAC	2	1	5	D1	-	dELS
chr7	116785009	116785036	chr7:116785009-116785036	0	ACACAAGTCCGAGGCCCTATGCAAGTCC	1	2	8	DD2	-	.
chr7	116788803	116788833	chr7:116788803-116788833	0	AAACTTGCCTGCTTGTAGATTGGGTTTTCTT	1	2	11	AA1	1.0	.
chr7	116791579	116791609	chr7:116791579-116791609	0	TGGCTTGTTTTTGTTTCTTATTGAATTGTTC	1	3	11	ACC2	-	.
chr7	116795472	116795491	chr7:116795472-116795491	0	TTACTTGTTTAAACAAGTCA	3	3	0	CCD1	-	.
chr7	116796987	116797012	chr7:116796987-116797012	0	AAAATAGCATCACACAAAACATGTTT	2	2	6	AD1	-	dELS
chr7	116798197	116798225	chr7:116798197-116798225	0	AATCACGTTTGCTATTTATAAACTTGTCC	1	2	9	BD1	1.0	.
chr7	116800973	116801002	chr7:116800973-116801002	0	GAACATTCTGTCTAAATGACAGGCATGTTG	1	3	10	ACC2	1.0	.
chr7	116801886	116801912	chr7:116801886-116801912	0	GAGTTAGCTCCTCATGTAGACCAGTTT	1	2	7	AB2	-	.
chr7	116801963	116801983	chr7:116801963-116801983	0	AAGCATTCTGAAAACTAGTTA	1	3	1	ACC2	1.0	.
chr7	116804752	116804774	chr7:116804752-116804774	0	GACCAAGCTCTGTGAACTACCCC	1	2	3	AD3	-	dELS
chr7	116806624	116806653	chr7:116806624-116806653	0	GAAAATGTTGGAAAGAAAATTAACTAGTTC	1	3	10	ACC1	1.0	.
chr7	116809852	116809874	chr7:116809852-116809874	0	GAACATGCTAGAAAAGCAACCCT	1	2	3	AC2	1.0	dELS,CTCF-bound
chr7	116811104	116811135	chr7:116811104-116811135	0	TAAGTTGCCCACTGCTAAAGAAAAACATGTTT	1	2	12	AC3	-	.
chr7	116815808	116815838	chr7:116815808-116815838	0	GAGCATGTGTCATAATAAAAAGAGCTTGCCA	1	2	11	CD	-	.
chr7	116817288	116817315	chr7:116817288-116817315	0	AAGGATGTCATTGGCAGGGAGCTAGCCC	1	2	8	AC1	1.0	.
chr7	116817775	116817806	chr7:116817775-116817806	0	AGGCATCTTTTAAAGGAAGAATGGACATACTT	1	2	12	AA2	-	.
chr7	116818193	116818221	chr7:116818193-116818221	0	AGGCCAGCCTGACCAACATGGAGAAGCCC	1	2	9	AB2	-	.
chr7	116821209	116821241	chr7:116821209-116821241	0	GGAGTTGTTTGTTTTTTGCTTGTAAATTTGCTT	1	2	13	AA2	1.0	.
chr7	116823488	116823513	chr7:116823488-116823513	0	AAGCATGTTCCGTCTATGCCTAGTTT	1	2	6	CD	-	.
chr7	116824671	116824702	chr7:116824671-116824702	0	GGGCTTTTTTTTGCATTTGCTGAGGATTGTTT	1	2	12	AA2	-	dELS
chr7	116824949	116824971	chr7:116824949-116824971	0	GAACTTGCTTTATGAATCTGCTC	1	2	3	AB1	-	.
chr7	116825228	116825254	chr7:116825228-116825254	0	GGTCTTGCTTCTTCATCCAGCTTGCCA	1	3	7	CCD1	-	.
chr7	116825359	116825380	chr7:116825359-116825380	0	AGACTTGTTTGTATAGTTGTTT	1	2	2	AD1	1.0	.
chr7	116830319	116830348	chr7:116830319-116830348	0	GGGCAAATCCCTACAGAAAGAAAGATGCTT	1	2	10	AA2	2.0	.
chr7	116833570	116833598	chr7:116833570-116833598	0	AAAGTTGTCCAGCATTTTTAGACTACTTC	1	2	9	AA2	1.0	.
chr7	116836392	116836416	chr7:116836392-116836416	0	GGGCATGCCTGTTGGGAGAATGCTG	1	2	5	AC1	-	.
chr7	116837157	116837186	chr7:116837157-116837186	0	AGGCAAGTATCTACACTAATAAGCAAGTAT	1	2	10	DD2	1.0	dELS
chr7	116840991	116841011	chr7:116840991-116841011	0	AAGCTTTTTTTAAAAATGCCC	1	2	1	AA2	-	.
chr7	116844815	116844840	chr7:116844815-116844840	0	AGACTTGTATTTTGAAAAATAAGCCT	1	2	6	AD2	-	.
chr7	116845012	116845040	chr7:116845012-116845040	0	AAATTAGTCTAATGTGGTAGCACATGCCT	1	2	9	AD2	1.0	.
chr7	116845465	116845485	chr7:116845465-116845485	0	AAAGAAGCTGAAAACATGCCT	1	2	1	AC1	1.0	.
chr7	116847904	116847924	chr7:116847904-116847924	0	TAACATGTTTCAAATTTGTTA	1	3	1	ACC2	-	.
chr7	116851692	116851713	chr7:116851692-116851713	0	AAGCTAGTAAGTTAGCTTGCTT	1	3	2	CCD2	-	.
chr7	116852008	116852031	chr7:116852008-116852031	0	AAACTTCCTTTAAAAAGGTAGTCC	1	2	4	AA2	1.0	dELS
chr7	116852697	116852725	chr7:116852697-116852725	0	AGACTTGTCCAAGATCACTGGACTTTTTA	1	2	9	AC3	-	.
chr7	116854026	116854053	chr7:116854026-116854053	0	AAGCTACTTTAGGACATGGATCATGTCC	1	2	8	AD2	-	.
chr7	116854575	116854602	chr7:116854575-116854602	0	GAGCTTATCCTCAAAGACAGGCCAGCCC	1	2	8	AB2	1.0	.
chr7	116854767	116854787	chr7:116854767-116854787	0	AAACAAAGTTGAGACTTGCTT	1	2	1	AD1	1.0	.
chr7	116856477	116856496	chr7:116856477-116856496	0	AGACTAGCCTAGGCAACATA	2	3	0	ACD2	1.0	.
chr7	116857298	116857320	chr7:116857298-116857320	0	ATGCAAGCCTGCAGAGTAAGTTC	1	2	3	AD2	1.0	.
chr7	116861009	116861033	chr7:116861009-116861033	0	GGACATACTTTTTAAAAGATTGCTT	1	2	5	AA2	-	.
chr7	116862001	116862023	chr7:116862001-116862023	0	GAACATGTATGTCTAGCTTGCTT	1	2	3	CD	2.0	pELS,CTCF-bound
chr7	116862334	116862365	chr7:116862334-116862365	0	GAGCACGCTGCACTCAAGATGCTAGCAAGCCT	1	3	12	BCC2	-	PLS,CTCF-bound
chr7	116862836	116862860	chr7:116862836-116862860	0	GGGCAGGTCTCTGCCAGGCCTGCTC	1	2	5	BB2	-	pELS,CTCF-bound
chr7	116866160	116866192	chr7:116866160-116866192	0	TAACTTGCTATAGTGTGTCCCATAGACTTTTTT	1	3	13	ACC1	-	.
chr7	116866861	116866885	chr7:116866861-116866885	0	AGGTATGTTCAAATGGAGCTTGCCT	2	1	5	A1	-	.
chr7	116876981	116877007	chr7:116876981-116877007	0	GGGCTGGCCGGGACCCAAAGCTTGCTA	1	3	7	BCC2	1.0	pELS,CTCF-bound
chr7	116879492	116879518	chr7:116879492-116879518	0	GGGAATGTTTTGGGATGAAACTTTTCC	1	2	7	AA2	-	.
chr7	116885173	116885205	chr7:116885173-116885205	0	AAACTTGTCTTTTCATTCTCTTAACAGAAGTCT	1	2	13	AD1	1.0	.
chr7	116885212	116885239	chr7:116885212-116885239	0	GAGCAGGTTTTACATTTTGAATAAGTCC	1	2	8	AB2	-	.
chr7	116888694	116888720	chr7:116888694-116888720	0	AAAAAAGCCAGGTGTGGTGGCATGCTC	1	3	7	ACC1	-	.
chr7	116889361	116889389	chr7:116889361-116889389	0	AAACATTCTACTCCATAGTAAACTAGTTA	1	3	9	ACC2	-	.
chr7	116892700	116892731	chr7:116892700-116892731	0	GAGCTATCCTAGGCCATGGGTTGGACAAGCTT	1	1	12	A2	-	.
chr7	116895087	116895106	chr7:116895087-116895106	0	AAACATGTTGAGAAAAGTCT	3	2	0	AC2	-	.
chr7	116896409	116896439	chr7:116896409-116896439	0	GGGATTTTCCAGTGGAGAGTCAGACATGTTT	2	2	11	AA1	-	.
chr7	116900875	116900900	chr7:116900875-116900900	0	AGACATACTTGAGGCCAAACAAGCAT	1	2	6	AD2	-	.
chr7	116901196	116901215	chr7:116901196-116901215	0	AAACATGCTCACATATGTTC	3	2	0	AD1	-	.
chr7	116901857	116901886	chr7:116901857-116901886	0	AAACATGCTTGAAATAACGAAGAAATGTGT	2	2	10	AD1	-	.
chr7	116904067	116904098	chr7:116904067-116904098	0	AGGATTGTTTTATAGTTTTAAGGAAGAAGCTT	1	2	12	AA2	-	.
chr7	116911852	116911881	chr7:116911852-116911881	0	AGGCTTGCCTGAATAACTACAGGAATATCT	2	2	10	AA1	1.0	dELS
chr7	116912604	116912627	chr7:116912604-116912627	0	TGGCTTTTTTCATTTAACATGTTC	1	3	4	ACC2	-	.
chr7	116913149	116913179	chr7:116913149-116913179	0	GTACTTGTTCATATATTCTGGATACAAGTCC	1	2	11	DD2	-	.
chr7	116915576	116915601	chr7:116915576-116915601	0	AAACAAACCCATCTATTGGCATGTTA	1	3	6	ACC2	-	.
chr7	116915757	116915782	chr7:116915757-116915782	0	AAGGTTGTCTATTGGAATGCATGTCC	1	2	6	AD2	1.0	.
chr7	116918420	116918445	chr7:116918420-116918445	0	TAGCTAGCTTAGTGTTGAACTAAATT	1	3	6	ACD2	-	.
chr7	116918887	116918918	chr7:116918887-116918918	0	AAGCATGTTTGTAATATTTTCAAAAATAGTTC	1	1	12	A2	1.0	.
chr7	116920042	116920064	chr7:116920042-116920064	0	AGACCAGCCTGACCAACATGCTG	1	3	3	BCC1	1.0	.
chr7	116920425	116920447	chr7:116920425-116920447	0	AATCTAGTTGAGAGAGCATGCTG	1	3	3	CCD1	-	.
chr7	116920607	116920638	chr7:116920607-116920638	0	GAGCAAGTTGGTTTGGAGAAGAAGGCTGGTCA	1	3	12	BCC1	-	.
chr7	116924316	116924341	chr7:116924316-116924341	0	GGACAATCTGCAGTTAAAGCATGCTG	1	3	6	ACC2	1.0	.
chr7	116929237	116929258	chr7:116929237-116929258	0	GGGCAACTCCTGGGATTTGCCC	1	2	2	AA2	-	DNase-H3K4me3
chr7	116934969	116934991	chr7:116934969-116934991	0	AAAGAAGCTCTTCTGACTTGCTC	1	2	3	AC2	-	dELS,CTCF-bound
chr7	116937519	116937540	chr7:116937519-116937540	0	AGACTGGCCCAAGGGCTATCCT	1	2	2	AB2	-	.
chr7	116937991	116938016	chr7:116937991-116938016	0	AAACTTGTTTCTGTGAAGAGTTGCTC	1	1	6	A2	-	.
chr7	116938564	116938591	chr7:116938564-116938591	0	GGACTTGCTCTGTTGCCCAGGCTGGTCT	1	1	8	B1	1.0	.
chr7	116940984	116941009	chr7:116940984-116941009	0	TAACATGTTAAAATGAAAGGAAGCCT	1	3	6	ACC2	-	.
chr7	116941214	116941234	chr7:116941214-116941234	0	CAACTAGTCTCAAGAATGTTT	1	2	1	AC2	-	.
chr7	116944880	116944899	chr7:116944880-116944899	0	AGACAAGCCTGGGCAACATA	2	3	0	ACD2	-	.
chr7	116945753	116945775	chr7:116945753-116945775	0	AAGGTTGTTTAATTGACTTGTCT	1	2	3	AC2	-	.
chr7	116948585	116948606	chr7:116948585-116948606	0	AAACAAACTTTCAAGGAAGCTC	1	2	2	AA2	-	.
chr7	116956347	116956366	chr7:116956347-116956366	0	GAGCTAGCCTGGTCTAACTT	2	2	0	AD1	-	.
chr7	116956877	116956900	chr7:116956877-116956900	0	GGGCAAGGCTGTGAGAGCTTCTCT	1	2	4	AD2	-	.
chr7	116957905	116957926	chr7:116957905-116957926	0	AAGCAAGTTTTCAAAGATCTTT	2	2	2	AA1	-	.
chr7	116961278	116961306	chr7:116961278-116961306	0	AGGATTGCTTTGGCTATTTGGGCTATTTT	1	2	9	AA2	2.0	.
chr7	116969875	116969903	chr7:116969875-116969903	0	AGACTAGCCTGACCAACATGGAGAAACCC	1	2	9	AA1	-	.
chr7	116975166	116975196	chr7:116975166-116975196	0	AGGCATGTCTTACATGGTAGCAGGCAAGAGA	1	3	11	CDD3	-	.
chr7	116976618	116976640	chr7:116976618-116976640	0	CAGCTTGTCACAAGGCCAAGCCC	1	3	3	CCD2	-	.
chr7	116978085	116978116	chr7:116978085-116978116	0	GAGCTTGGCTGAATCATTCCATGGGCCAGCCT	1	2	12	BD2	-	.
chr7	116978786	116978805	chr7:116978786-116978805	0	TATGTTGCCCAGGCTAGTCT	2	3	0	ACD1	-	.
chr7	116982613	116982639	chr7:116982613-116982639	0	TAACTTCTCTATCCTTTTGACATGTCC	1	3	7	ACC2	-	.
chr7	116983462	116983487	chr7:116983462-116983487	0	GAGCATCCTCCTCAGAGGCCTTGCTC	1	2	6	AD2	-	.
chr7	116984036	116984059	chr7:116984036-116984059	0	AACCTTGCCACAAAGAGCATGTCT	1	2	4	CD	-	.
chr7	116985328	116985349	chr7:116985328-116985349	0	AGGCTAGTTCATGAATTTGTTA	1	2	2	AC1	-	.
chr7	116985549	116985571	chr7:116985549-116985571	0	GAACAAATTCAACAAGCAAATTC	1	2	3	AA2	1.0	.
chr7	116986662	116986689	chr7:116986662-116986689	0	GAGCAGGTTTTGGCGGAAAGACTAGTTT	1	1	8	B2	-	.
chr7	116988090	116988122	chr7:116988090-116988122	0	TTGCTAGTTCAGGAGTACTGGCTGAACTAGTTA	1	3	13	CCD1	-	.
chr7	116991511	116991540	chr7:116991511-116991540	0	AGACTTGTTCACTACCAAGAGAACAATATG	1	3	10	ACD2	1.0	.
chr7	116993055	116993075	chr7:116993055-116993075	0	CAACAAGTCTCTGGGAAGTTC	1	3	1	ACC2	-	.
chr7	116995900	116995919	chr7:116995900-116995919	0	ACACATGTTTGAGCTAGATA	2	3	0	CDD1	-	.
chr7	116999060	116999088	chr7:116999060-116999088	0	CAACCAGCCTAAGGTCCTAGAGCATGTCA	1	3	9	BCC1	-	.
chr7	116999099	116999125	chr7:116999099-116999125	0	GAACGTGGTTGGAACTCAGACATGCTT	2	2	7	BD1	-	.
chr7	116999576	116999607	chr7:116999576-116999607	0	GGACATTCTTCTTTTGTTAATAAAACAAGGTT	1	2	12	AD2	1.0	dELS,CTCF-bound
chr7	117000534	117000555	chr7:117000534-117000555	0	CAGCTTGTTCGAGAGCCTGTTT	1	2	2	BC2	-	.
chr7	117003632	117003651	chr7:117003632-117003651	0	CATGTTGCCCAGGCTAGTCT	2	3	0	ACD1	-	.
chr7	117003765	117003786	chr7:117003765-117003786	0	GGACTTTTTTAAGAAAATGTTT	1	2	2	AA2	1.0	.
chr7	117004934	117004965	chr7:117004934-117004965	0	TAGCATGTTTTATGTGGAAACTTAGCATGTTT	1	2	12	CC	-	dELS
chr7	117005278	117005304	chr7:117005278-117005304	0	GAACAAATTTTTGATGTTAACAAGTCA	1	3	7	ACC2	1.0	.
chr7	117005717	117005744	chr7:117005717-117005744	0	GGGCATGTTTCTGCTTAAAAAAATGTCC	1	1	8	A2	1.0	dELS
chr7	117005905	117005925	chr7:117005905-117005925	0	AGAAATGTTTCAGAGATGTTT	1	2	1	AA2	1.0	.
chr7	117006389	117006415	chr7:117006389-117006415	0	GGAGTTGCTTTCTACTCAAGCTAGTTC	1	1	7	A1	1.0	.
chr7	117007121	117007148	chr7:117007121-117007148	0	GATTAAGCTTAATGACGAAGGCATGTCA	1	3	8	ACD1	2.0	.
chr7	117009412	117009437	chr7:117009412-117009437	0	AAGCTTTTCTACAGAGGGATATGTCT	1	2	6	AA2	-	dELS
chr7	117012609	117012630	chr7:117012609-117012630	0	AGAGAGGTTTAAAAACTTGCTT	1	2	2	AB1	-	.
chr7	117012672	117012693	chr7:117012672-117012693	0	AGAGAGGTTTAAAAACTTGCTT	1	2	2	AB1	-	.
chr7	117012735	117012756	chr7:117012735-117012756	0	AGAGAGGTTTAAAAACTTGCTT	1	2	2	AB1	-	dELS,CTCF-bound
chr7	117016034	117016057	chr7:117016034-117016057	0	AATATAGCTTTTAGGAGCTTGCTA	1	3	4	ACD1	-	.
chr7	117027682	117027709	chr7:117027682-117027709	0	AGACAAGCCTCGGTAACAAAGCAAGACC	1	1	8	D1	-	.
chr7	117028022	117028042	chr7:117028022-117028042	0	GTACATGTCAGAAACATGCCA	2	3	1	CCD1	-	.
chr7	117028375	117028401	chr7:117028375-117028401	0	TGGCATATTTTGGGCAGTAGCAAGCCC	1	3	7	ACC2	-	.
chr7	117028545	117028564	chr7:117028545-117028564	0	GTCCAAGCCCGGACTTGTCT	3	2	0	DD4	-	.
chr7	117028796	117028818	chr7:117028796-117028818	0	GAACTAGATCTCCAGGATAGCTC	1	2	3	AD2	-	.
chr7	117030436	117030460	chr7:117030436-117030460	0	GAAGAAGTCTTTTGAGGGTATGTCT	1	2	5	AA2	-	.
chr7	117032884	117032904	chr7:117032884-117032904	0	AAGTTAGTTCCAGGCAGGCCT	1	2	1	AB3	-	.
chr7	117034130	117034157	chr7:117034130-117034157	0	AGTCTTGCTCTATTGCCCAGGCTGGTCT	1	2	8	BD3	1.0	.
chr7	117036128	117036156	chr7:117036128-117036156	0	CGAATTGTTTGGTACTGTTTGGCAAGCTT	1	3	9	ACC1	-	dELS
chr7	117038378	117038400	chr7:117038378-117038400	0	AAGCAATTTTTTTTAACATGTCA	1	3	3	ACC2	-	.
chr7	117038518	117038541	chr7:117038518-117038541	0	GGGCTAGTCATCTTGGGCAATTTT	1	2	4	AC2	-	.
chr7	117053979	117054002	chr7:117053979-117054002	0	AGGCATGCTCCACCAGGCCTGGCT	2	2	4	BD1	-	.
chr7	117054034	117054056	chr7:117054034-117054056	0	CACCATGTTGGCCAGGCTAGTTC	1	3	3	CCD1	-	.
chr7	117054157	117054187	chr7:117054157-117054187	0	TAGCTAGCTTTCCCACACTCTGAGCACTCTC	1	3	11	ABC2	-	.
chr7	117054344	117054374	chr7:117054344-117054374	0	AAGCTGGTCTCCAGTGTTGCAGCACAAGTCT	1	2	11	BD2	-	dELS
chr7	117057689	117057712	chr7:117057689-117057712	0	AAACTTCTTTATTGGGACTTATTT	1	2	4	AA2	-	.
chr7	117060805	117060837	chr7:117060805-117060837	0	AGACCAGCCTGGCCAACATGGTGAAACTTGGTC	1	2	13	BD3	-	.
chr7	117061326	117061351	chr7:117061326-117061351	0	GAGCAAGTCTTAAAAGATTCAAGTCC	1	2	6	DD1	-	.
chr7	117063781	117063805	chr7:117063781-117063805	0	TAACTTGCTTCTTTGAAGGTAGCTG	1	3	5	ACC2	-	.
chr7	117064721	117064742	chr7:117064721-117064742	0	GGGCTTCTTTAAGGAAAAGCTT	1	2	2	AA2	-	dELS
chr7	117067197	117067216	chr7:117067197-117067216	0	GAACATTTTTATACAAGTTT	3	2	0	AD2	1.0	.
chr7	117069272	117069295	chr7:117069272-117069295	0	TGGCTTGCCTGTTTGGACAATTTT	1	2	4	AC2	-	.
chr7	117070023	117070048	chr7:117070023-117070048	0	TGGCATGTTTAAATTGGGGCTTCTTG	1	3	6	ACC1	-	.
chr7	117070549	117070571	chr7:117070549-117070571	0	TTGTTTGTTTTTGAGACAAGTCT	1	3	3	ACD1	1.0	.
chr7	117071740	117071766	chr7:117071740-117071766	0	GAGGAAGCTGCATGACATAGCTTGTTC	1	3	7	ACC1	1.0	.
chr7	117072773	117072801	chr7:117072773-117072801	0	GAGCTAATTCCTCCTAGCAGAGCAAGGTC	1	2	9	AD2	1.0	dELS,CTCF-bound
chr7	117073842	117073861	chr7:117073842-117073861	0	GAACTAACTTAGACTTTTCT	1	2	0	AA2	-	.
chr7	117074406	117074426	chr7:117074406-117074426	0	AAACAAGCTACTATCTTGTTT	1	3	1	CCD2	1.0	.
chr7	117076925	117076956	chr7:117076925-117076956	0	GCTCTTGTCTGGCACCCAGGAGAAACAAGTTT	1	2	12	DD4	-	.
chr7	117077725	117077750	chr7:117077725-117077750	0	GGATTTGCCTCATTTTAAGCAAACCT	1	2	6	AA2	-	.
chr7	117079570	117079594	chr7:117079570-117079594	0	CAACTTATTCTTAAATAACTTGTTT	1	3	5	ACC2	-	.
chr7	117084409	117084430	chr7:117084409-117084430	0	ACACATGCTTGGGTACAAGCTT	2	2	2	DD2	-	dELS
chr7	117085424	117085453	chr7:117085424-117085453	5	AGTCATGTCATCTCATGTAATGACATGCCT	1	3	10	CCD1	1.0	dELS
chr7	117086143	117086167	chr7:117086143-117086167	0	AAAAATGTTTTGGGAAAACAACTTT	1	2	5	AA2	-	.
chr7	117088701	117088733	chr7:117088701-117088733	0	GAACAAATTCCCCTTAAGATAATGGAAAAGTCC	1	2	13	AA2	-	.
chr7	117090647	117090668	chr7:117090647-117090668	0	AGACAAACTTGTAAAATAGTCT	1	2	2	AA2	-	.
chr7	117092064	117092088	chr7:117092064-117092088	0	ATAGTTGTTTGTTAGAAGCAAGTCC	1	2	5	AD4	-	.
chr7	117094003	117094023	chr7:117094003-117094023	0	AAACTTGTTAGAGAGAAGTCC	1	2	1	AC2	-	.
chr7	117095259	117095284	chr7:117095259-117095284	0	AGACATGGCTTCATAGGGGCATGCCA	1	2	6	CD	-	.
chr7	117096365	117096389	chr7:117096365-117096389	0	TGACAAGCTCACAGGGGACTTATCT	1	2	5	AC2	-	pELS
chr7	117098152	117098176	chr7:117098152-117098176	0	AGGCGAGCTTATTGAGAGGATGCTT	1	2	5	AB2	-	.
chr7	117099763	117099784	chr7:117099763-117099784	0	GAGCATGTTTTTGAACACATTA	2	3	2	ABC2	-	.
chr7	117104976	117105003	chr7:117104976-117105003	0	AAACAAGTTATGGTGGAGAAACAAGTTG	1	2	8	CC	-	.
chr7	117110033	117110059	chr7:117110033-117110059	0	AGGCAACTTCAGACTGGGAAAATGCTT	1	2	7	AA2	1.0	.
chr7	117111072	117111094	chr7:117111072-117111094	0	GAGCTTGTTGACATGCCTAGCCT	1	3	3	CCD2	-	dELS
chr7	117111769	117111796	chr7:117111769-117111796	0	AGTCTTATCTGCTAGCAAAGACATGCCC	2	2	8	AD1	-	.
chr7	117113739	117113760	chr7:117113739-117113760	0	AGAATTATCTGGGAGCTTGTTT	1	2	2	AA1	-	.
chr7	117114895	117114921	chr7:117114895-117114921	0	AGACAAGTTTGAAGCTTAGGCCAGCTG	1	2	7	BC1	1.0	.
chr7	117116282	117116311	chr7:117116282-117116311	0	TGACAGGCCCACTGAGCTACTAGCATGTCC	1	3	10	BCC2	1.0	.
chr7	117119483	117119505	chr7:117119483-117119505	0	TAACATGTTTTATGGGCATGTGT	1	2	3	CD	-	pELS,CTCF-bound
chr7	117119606	117119625	chr7:117119606-117119625	0	GAACAAGTCTCAGTAAGCCA	2	3	0	ACC2	-	pELS,CTCF-bound
chr7	117120545	117120573	chr7:117120545-117120573	0	AAGCCAGTTTTTATTTCTTGAACATGCCA	1	2	9	BC2	1.0	CTCF-only,CTCF-bound
chr7	117123408	117123433	chr7:117123408-117123433	0	AAAGTGGCCTGAATGCAGACTTGCTC	1	2	6	AB1	-	.
chr7	117127016	117127045	chr7:117127016-117127045	0	GAGCATGTTTGTTGTATCAAGGGTATATTT	2	2	10	AA1	-	.
chr7	117129412	117129442	chr7:117129412-117129442	0	AGGTATGTTTTAGACTGACAGAAAATAGTTT	1	2	11	AA2	-	.
chr7	117129530	117129553	chr7:117129530-117129553	0	GAACTAGCTGATTTTGGCATGCAT	1	3	4	CCD1	-	.
chr7	117134409	117134429	chr7:117134409-117134429	0	TCACAAGCTCTTAGCATGTTT	2	3	1	CCD1	-	.
chr7	117134539	117134559	chr7:117134539-117134559	0	AAGCTAGCCCCAACCATTCTT	2	2	1	AD1	-	.
chr7	117137736	117137767	chr7:117137736-117137767	0	ATGCATGTTCTCATTGGTCTGAAAACATATCC	1	2	12	AD3	2.0	.
chr7	117138699	117138720	chr7:117138699-117138720	0	GGGCAAGTTACTCAGCTTCTCT	1	3	2	ACC1	1.0	.
chr7	117139271	117139298	chr7:117139271-117139298	0	AGGCTATTTTCTTTTTAAAAACAATCTC	1	2	8	AA2	-	dELS
chr7	117139807	117139836	chr7:117139807-117139836	0	GGAGATTTCTGCCGAGATATGAACTTGCTC	2	2	10	AA1	-	.
chr7	117140015	117140038	chr7:117140015-117140038	0	AGGCATGCATTGAGGAGCTAATTT	1	2	4	AD2	-	.
chr7	117141098	117141121	chr7:117141098-117141121	0	AGACTTTCTCTGATAAAATAGCTC	1	2	4	AA2	1.0	.
chr7	117145300	117145325	chr7:117145300-117145325	0	TGACTAGTTTATTCCCAGGCATATTA	1	3	6	ACC1	1.0	.
chr7	117145722	117145748	chr7:117145722-117145748	0	CAACATGTCTTTCTGGGGGACATAATT	1	3	7	ACD2	-	.
chr7	117145846	117145876	chr7:117145846-117145876	0	AAACATGTTTTGTATGCCTTTGACCATGTTA	1	2	11	CD	-	.
chr7	117149231	117149261	chr7:117149231-117149261	0	ATACAAGCTTAGGCTCTAGTAGGACATCTTT	1	2	11	AD3	1.0	dELS
chr7	117151347	117151377	chr7:117151347-117151377	0	GGATTTCTTTTTGAGTGTGCCAAGCTTGCTT	1	2	11	AA1	-	.
chr7	117155927	117155946	chr7:117155927-117155946	0	AAGCTTTCCCCAGCATGCTT	3	2	0	AC2	1.0	dELS,CTCF-bound
chr7	117155954	117155974	chr7:117155954-117155974	0	AGACATTCTCATGACTTGCTC	1	2	1	AC2	-	dELS,CTCF-bound
chr7	117158266	117158293	chr7:117158266-117158293	0	AAGGAAGTTTTACACTGAAAACATTTTT	1	2	8	AA2	-	.
chr7	117158542	117158567	chr7:117158542-117158567	0	GAACTTGTTAACTGGTGAACTAGTGA	1	3	6	CCD1	-	.
chr7	117159528	117159549	chr7:117159528-117159549	0	GAGCATGTTTAAAGATTTATTT	2	2	2	AA1	2.0	.
chr7	117167979	117168000	chr7:117167979-117168000	0	GGGCTTTTCTCTAAGATAGCTT	1	2	2	AA2	-	.
chr7	117172858	117172881	chr7:117172858-117172881	0	TGGCAAGCCTCTTAAGGCTCCTTT	1	3	4	ABC2	1.0	.
chr7	117176366	117176394	chr7:117176366-117176394	0	GGGTATACTTTTTAGAAAAGGACATGTTT	2	2	9	AA1	-	dELS
chr7	117177178	117177200	chr7:117177178-117177200	0	GGACTAGTCCTTTGAGGTTACTT	1	2	3	AA1	-	.
chr7	117178379	117178399	chr7:117178379-117178399	0	GAGTCTGTTTGAAACAAGCTG	1	3	1	ABC1	2.0	.
chr7	117178415	117178438	chr7:117178415-117178438	0	AAGAAAGCCCTTGAGAGCAAACTC	1	2	4	AA2	-	.
chr7	117179144	117179168	chr7:117179144-117179168	0	ACACATGTTGAGAAATAACAAGTTT	1	3	5	CCD1	1.0	.
chr7	117185331	117185351	chr7:117185331-117185351	0	GAACTTGCTTCAGGCAATTTG	1	2	1	AC3	1.0	.
chr7	117190039	117190068	chr7:117190039-117190068	0	AAACCAGCCTCTGCTGTATCAGACAGGTTT	1	2	10	BB2	-	.
chr7	117194436	117194465	chr7:117194436-117194465	0	AAGCTTGTTCTTCTTCATCAGAAGTAGTCT	1	1	10	A2	-	.
chr7	117194999	117195027	chr7:117194999-117195027	0	TGACAAGTTTCCAAAAGGTGGACTAAATT	1	3	9	ACD2	-	.
chr7	117198685	117198706	chr7:117198685-117198706	0	AAACTTGCCCATACGCAGGCCC	1	2	2	BD1	-	.
chr7	117198741	117198762	chr7:117198741-117198762	0	GAACAGGCCTGAAAGCCTGTCC	1	2	2	BB2	-	.
chr7	117198764	117198783	chr7:117198764-117198783	0	AGGCATGCATGAGGTTGCCT	3	2	0	AD2	-	.
chr7	117200499	117200525	chr7:117200499-117200525	0	GGGATAGCTTTCATCTTAATCTTGCCC	1	2	7	AD2	-	dELS
chr7	117204166	117204196	chr7:117204166-117204196	0	AAACAAACTCAGTTATCTGTGGGACATGTAT	1	2	11	AD2	-	.
chr7	117207117	117207142	chr7:117207117-117207142	0	TGACTTGCCCTGCCTCCTGCTAGTTT	1	3	6	CCD2	-	.
chr7	117208582	117208612	chr7:117208582-117208612	0	GAGGAAGCTTAAGGGCAACTGAGGGATGCCC	1	2	11	AA2	1.0	.
chr7	117210524	117210556	chr7:117210524-117210556	0	AGAATAGGCTGTAATGGTGGGGGAGACATGCTC	2	2	13	AD1	3.0	.
chr7	117214174	117214204	chr7:117214174-117214204	0	TTTCTAGTTCTATATATCAGGAGGCTAGTCT	1	3	11	CDD2	-	.
chr7	117216186	117216209	chr7:117216186-117216209	0	AGACTTGATTGTGAAGGCATGATC	1	2	4	DD2	2.0	.
chr7	117224562	117224582	chr7:117224562-117224582	0	AAACATTTTTAGAGCATATTT	1	2	1	AA2	-	.
chr7	117224954	117224982	chr7:117224954-117224982	0	AGGCCTGTCCCCACAACCGGAACTTTCTT	1	2	9	AB3	-	.
chr7	117226579	117226606	chr7:117226579-117226606	0	AAGCAAGTCTGCACCTCCAGACATTTTT	2	1	8	A1	-	.
chr7	117228605	117228627	chr7:117228605-117228627	0	CAGCAAATTTGGGAAACTTGCCC	1	2	3	AC1	-	.
chr7	117229227	117229248	chr7:117229227-117229248	0	AGGCATGCTGCTAAACATGTGG	2	3	2	CCD1	-	.
chr7	117229697	117229725	chr7:117229697-117229725	0	AGGTTTGTTTTATAGTCTTGAACAAGGTT	1	2	9	AD3	-	.
chr7	117230869	117230894	chr7:117230869-117230894	0	GGGCCTGTCCTTTATGTAGCTTGTTT	1	2	6	BC2	1.0	dELS
chr7	117234179	117234211	chr7:117234179-117234211	0	CAGCTACTTGGGAGGCTGAGGTGGGACAAGTTC	1	3	13	ACC2	1.0	.
chr7	117237049	117237076	chr7:117237049-117237076	0	TATTTTGTTCTTTCAAAGAAACAAGTTC	1	3	8	ACD1	-	.
chr7	117237604	117237632	chr7:117237604-117237632	0	GGGCAAGTTAAAGTATTTAAAACATGTTC	2	1	9	C2	2.0	.
chr7	117238292	117238318	chr7:117238292-117238318	0	AAGCAAGCCTCAAGATGGTGTATGTTT	2	2	7	AD1	-	.
chr7	117239868	117239890	chr7:117239868-117239890	0	AAACAGCCCCCACAGACATGCTC	2	2	3	AB1	-	.
chr7	117242972	117242992	chr7:117242972-117242992	0	AGACAAGTTCAAAAGATCCTT	2	2	1	AA1	-	dELS
chr7	117245550	117245569	chr7:117245550-117245569	0	AAACAGTTTTGAGCTTGCTT	3	2	0	AB1	1.0	.
chr7	117247192	117247221	chr7:117247192-117247221	0	GAAATTGTTTTCCCACAGAGCAGCATGCTC	1	2	10	AC2	-	.
chr7	117248244	117248271	chr7:117248244-117248271	0	TAGCATGTTTCTCAGTTTGGGCCTGTCT	1	2	8	BC2	-	.
chr7	117249016	117249043	chr7:117249016-117249043	0	AAGCTGGCTGCTACAGGCAGACATGCTG	1	3	8	BCC2	1.0	dELS
chr7	117251307	117251331	chr7:117251307-117251331	0	AAACCAGCCCTCTTCAATCTTGCTT	1	2	5	BD2	-	dELS
chr7	117251497	117251520	chr7:117251497-117251520	0	AAGCTTGCTTTTATGGATTTGTTT	1	1	4	A2	1.0	dELS
chr7	117252058	117252083	chr7:117252058-117252083	0	TGGCTTGTCTGCCTCCAAACTCCCCT	1	3	6	ABC2	-	dELS
chr7	117252785	117252806	chr7:117252785-117252806	0	AAAATTGTCTAAGGACATGTTT	2	1	2	A1	2.0	.
chr7	117253869	117253895	chr7:117253869-117253895	0	AGACTACCTTCTTTTGAAGGCAGGCTC	1	2	7	AB2	-	.
chr7	117254646	117254669	chr7:117254646-117254669	0	CAGCTTGTCTTCGAAGGCAGGCAC	1	3	4	BCD2	-	.
chr7	117257110	117257130	chr7:117257110-117257130	0	GAACTCACCCAGAACTTGTTT	1	2	1	AB1	-	.
chr7	117258504	117258524	chr7:117258504-117258524	0	CATCATGTCCTGAACTAGTTT	2	2	1	CD	-	.
chr7	117262672	117262693	chr7:117262672-117262693	0	GAGTATGTTCTAAAGCATCTCT	1	2	2	AA2	1.0	.
chr7	117262738	117262764	chr7:117262738-117262764	0	AAACTTGTTGTAACCTGTAGCTTTCCT	1	3	7	ACC1	-	.
chr7	117267980	117268008	chr7:117267980-117268008	0	AAGCATGGTGGAAGGCAAAAGGCAAGTCT	1	2	9	CD	-	.
chr7	117268437	117268457	chr7:117268437-117268457	0	AAGCAAGTCTGAAAAATATTT	2	2	1	AA1	-	.
chr7	117273204	117273234	chr7:117273204-117273234	0	AAACATGCTAACATCAAGAGAGGGCAAGCAC	1	2	11	CD	1.0	.
chr7	117273321	117273346	chr7:117273321-117273346	0	AGAATAGCTATCAGTGAGGCAAGTCA	1	3	6	ACC1	-	.
chr7	117273359	117273387	chr7:117273359-117273387	0	GAACATCTTTACAAACTTGAAAGATGCCT	1	2	9	AA2	-	.
chr7	117273430	117273462	chr7:117273430-117273462	0	GGAATAGTTCCCATAACCTGCAGGGACTTCTTT	1	2	13	AA2	-	.
chr7	117274773	117274795	chr7:117274773-117274795	0	CACCATGTTGGTCAGGCTAGTCT	1	3	3	CCD1	-	.
chr7	117275428	117275450	chr7:117275428-117275450	0	AGAAAACTCCAGTGAACTAGTTT	1	2	3	AA1	-	.
chr7	117276018	117276043	chr7:117276018-117276043	0	GAGTTAATTCTGGGAGAAGCTAGTTT	1	2	6	AA1	1.0	.
chr7	117280674	117280696	chr7:117280674-117280696	0	GGGCAAGTTACTTAAACTTGTTA	1	2	3	CC	1.0	.
chr7	117281618	117281641	chr7:117281618-117281641	0	AAACTAGGTCGCGAAGGTAAGTCT	1	2	4	AD2	-	dELS
chr7	117284899	117284921	chr7:117284899-117284921	0	GGACAAGATTTGCAAGCAGGCTT	1	2	3	BD2	-	.
chr7	117286828	117286856	chr7:117286828-117286856	0	AAGTTTGACTGGCACAGGAAAGCATGTCC	2	2	9	AD1	1.0	.
chr7	117288493	117288521	chr7:117288493-117288521	0	GGGAAAGCTTAAATGAAGTAAGCAAATTT	1	2	9	AA2	-	.
chr7	117290022	117290045	chr7:117290022-117290045	0	AAACAAGTTTCAGGGGACAGGGCA	1	3	4	BCD2	1.0	.
chr7	117290273	117290305	chr7:117290273-117290305	0	AAACTAGCAACTGAAATCAGAAAGGACTAGTTA	1	3	13	CCD2	-	.
chr7	117290974	117291002	chr7:117290974-117291002	0	AATCATGTTTAATCATTAAAAACATGTTC	2	1	9	D1	1.0	.
chr7	117291967	117291995	chr7:117291967-117291995	0	GGGTTTGTTCATGTTGGTCAGGCTGGTCT	1	2	9	AB3	1.0	.
chr7	117292382	117292405	chr7:117292382-117292405	0	GGCCATGCCATCTTGGGCAAGTTA	1	3	4	CCD1	1.0	.
chr7	117292785	117292808	chr7:117292785-117292808	0	GGAGATGTTTTTTGGGAGATGTTT	1	2	4	AA2	2.0	.
chr7	117293268	117293295	chr7:117293268-117293295	0	AAGCCAGCTCACATCAGTCAACAAGCTA	1	3	8	BCC1	-	.
chr7	117293633	117293659	chr7:117293633-117293659	0	TGACTTGTTTTGGAGCCTGGCTATCCC	1	3	7	ACC1	1.0	.
chr7	117294267	117294295	chr7:117294267-117294295	0	AAGCAGGTTTTCTCAGATAAAACTTGCAT	1	2	9	BD2	-	.
chr7	117296212	117296240	chr7:117296212-117296240	0	TGACTTGTTAGAGGTCCCAAAGCATGTCA	1	3	9	CCC	-	.
chr7	117296307	117296338	chr7:117296307-117296338	0	CAACCTGCTCAAATGCTGCGGAGAACTAGCTC	1	2	12	BC3	1.0	.
chr7	117297369	117297388	chr7:117297369-117297388	0	GGAGTTGCCCAGGCTTTTCT	1	2	0	AA2	1.0	.
chr7	117297591	117297613	chr7:117297591-117297613	0	AAGAAAGTCTTTTGAACTTACCT	1	2	3	AA2	-	.
chr7	117297873	117297902	chr7:117297873-117297902	0	CAGCCTGCCGAAAAAGACAGGGGCAAGTTC	1	3	10	BCC1	1.0	.
chr7	117298581	117298604	chr7:117298581-117298604	0	GGACAAGCTCATCTCGGCTGGCTC	1	2	4	BC1	2.0	.
chr7	117299101	117299121	chr7:117299101-117299121	0	GGGCATCTTTAAAGGATGTCT	1	2	1	AA2	-	.
chr7	117301174	117301199	chr7:117301174-117301199	0	CAGCATCTCTAGTATTGGGCTTGCTC	1	2	6	AC1	1.0	.
chr7	117306018	117306038	chr7:117306018-117306038	0	AGGCATTCTCAGGGCTTCTTC	1	2	1	AA2	-	.
chr7	117307612	117307632	chr7:117307612-117307632	0	AAACTTCTCCTAAGGAAGTTT	1	2	1	AA2	2.0	.
chr7	117308394	117308416	chr7:117308394-117308416	0	AGGCAAGTCTAAAAAACATTTTC	2	1	3	A1	-	.
chr7	117309339	117309360	chr7:117309339-117309360	0	GGCCATGCTCAGGGGCAGGCCC	2	2	2	BD3	-	.
chr7	117312406	117312430	chr7:117312406-117312430	0	GGACAAATTTAAAAGGTGCTTGTTT	1	2	5	AD2	-	.
chr7	117313124	117313143	chr7:117313124-117313143	0	AAACAAGCCCAGGCTGTTCT	3	2	0	AB4	1.0	DNase-H3K4me3,CTCF-bound
chr7	117314990	117315010	chr7:117314990-117315010	0	AGGGAAGTTTAAGATAAGCTC	1	2	1	AA2	-	.
chr7	117315631	117315657	chr7:117315631-117315657	0	ACATTAGTCTCAAACACAGGCTTGCCC	1	2	7	AD4	-	.
chr7	117316184	117316216	chr7:117316184-117316216	0	AGAATTGTTCTTTATTAGAGCACAGGCTACTTT	1	2	13	AA2	2.0	.
chr7	117317588	117317614	chr7:117317588-117317614	0	GAGCTGGCTTTGTAACAAAACAAATTT	1	2	7	AB2	-	.
chr7	117318538	117318557	chr7:117318538-117318557	0	AGACTAATTTAAACTAGTTC	2	1	0	A2	-	.
chr7	117325658	117325678	chr7:117325658-117325678	0	AGACATGGTTAGGAAATGCTC	1	2	1	AD2	-	.
chr7	117326781	117326812	chr7:117326781-117326812	0	AAGCATGTCTTAGAGCAAAAATCAAAATGTTG	1	3	12	ACC2	1.0	.
chr7	117331505	117331528	chr7:117331505-117331528	0	AGACCTGTTCTAAAAGGCTTGCTA	1	2	4	BC2	-	.
chr7	117335507	117335532	chr7:117335507-117335532	0	AGACATGTCTCTTATAAGACAAATAC	1	2	6	AD4	-	.
chr7	117340007	117340029	chr7:117340007-117340029	0	GGGATTGTCTTTCAGAGTTGTCT	1	2	3	AA2	-	.
chr7	117341478	117341509	chr7:117341478-117341509	0	GGTCTTGCTTATGTTGTTGCCCAGGCTGGTCT	1	2	12	BD3	-	.
chr7	117342259	117342288	chr7:117342259-117342288	0	AAAAATGTTATACAGTATTAAAACTTGTTA	1	3	10	ACC1	-	.
chr7	117344143	117344171	chr7:117344143-117344171	0	AGATTTGTTCTTTTTGCTTAGTCTTGCTT	1	2	9	AD2	1.0	.
chr7	117347737	117347767	chr7:117347737-117347767	0	AAGCTTGCCCTAGGGTGACCTGGATAAGTAT	1	2	11	AD1	1.0	dELS,CTCF-bound
chr7	117348139	117348160	chr7:117348139-117348160	0	GAGCAGGGCTGAGAACTTGCCC	1	2	2	BD1	-	pELS
chr7	117350063	117350085	chr7:117350063-117350085	0	AGGCTGGCCTTAAAAACTACTTC	1	2	3	AB2	-	.
chr7	117351776	117351797	chr7:117351776-117351797	0	ATGCATGCCCAGGAAGTTGCTT	1	2	2	AD2	-	.
chr7	117353371	117353393	chr7:117353371-117353393	0	GTGCTAGGCCATAAAACAAGTTT	1	2	3	DD1	-	.
chr7	117354086	117354114	chr7:117354086-117354114	0	AAGGAAGTCTCCATAGCCAAAGGTTGTTC	1	2	9	AA2	1.0	.
chr7	117358009	117358031	chr7:117358009-117358031	0	TAACATGCTGTACAGGGTAGTCT	1	3	3	ACC2	1.0	.
chr7	117358895	117358914	chr7:117358895-117358914	0	GAACATTCCTGTACATGTCT	3	2	0	AD2	1.0	.
chr7	117361651	117361677	chr7:117361651-117361677	0	AAGCATGCTTCTCTTTGAAAGATACTT	2	2	7	AA1	-	.
chr7	117361846	117361872	chr7:117361846-117361872	0	AGGGAAGTCTCTAAGGGAGACTTACTT	1	2	7	AA2	1.0	.
chr7	117365171	117365199	chr7:117365171-117365199	0	TAGCTTGCTCCAAAATTTAAGACTTTCTT	1	2	9	AC2	-	.
chr7	117365235	117365257	chr7:117365235-117365257	0	ATACATGTTTTCAAGGGTAGTTC	1	2	3	AD2	-	.
chr7	117365728	117365753	chr7:117365728-117365753	0	CAGCAAGTTCAGGATGTAGCTTGTGT	1	3	6	CCD1	1.0	.
chr7	117368782	117368806	chr7:117368782-117368806	0	AGGCAAGTTACTGAAAATCTAGTCA	1	3	5	CCD2	-	.
chr7	117371925	117371955	chr7:117371925-117371955	0	AAGCAAATTTTATTACTAGCAAAATTAGTCT	1	2	11	AA2	-	.
chr7	117374356	117374379	chr7:117374356-117374379	0	AAATTTGTCTACACAGTCATGTCC	1	2	4	AD2	-	.
chr7	117374512	117374543	chr7:117374512-117374543	0	AACCAAGTCTCTACTAACATGTAAGGTAGTTT	1	2	12	AD2	-	.
chr7	117375357	117375380	chr7:117375357-117375380	0	GTGCTAGCTTTCCATAACTAGTCA	1	3	4	CCD1	-	.
chr7	117378548	117378577	chr7:117378548-117378577	0	GAGCAAACTGGATCACTCATAAGCTTGCTA	1	3	10	ACC2	-	.
chr7	117387099	117387127	chr7:117387099-117387127	0	AGACCAGCCTGGGCAACAGAGGAAAGCCC	1	2	9	AB2	1.0	.
chr7	117388392	117388412	chr7:117388392-117388412	0	AAAAATGTTTTAAACAAATTT	1	2	1	AA2	-	.
chr7	117389486	117389515	chr7:117389486-117389515	0	GTGCTTGCTTATCTAATTATGTGCTTGCTT	1	2	10	DD2	-	dELS
chr7	117402989	117403015	chr7:117402989-117403015	0	AAACATGTACCCTCTCCAGGGTAGTCC	1	2	7	AD2	-	.
chr7	117405032	117405055	chr7:117405032-117405055	0	GGGCAAGTCTTGAGGGGCTTCCTT	1	1	4	A1	-	.
chr7	117405338	117405366	chr7:117405338-117405366	0	AAGCATTTCTTTCTAATCACAGCTTGTCT	1	2	9	AC2	-	.
chr7	117411788	117411814	chr7:117411788-117411814	0	TAACTTGCCCAATTACAGAGCTAGTAA	1	3	7	CCD1	1.0	.
chr7	117419495	117419521	chr7:117419495-117419521	0	AGACATTTTTGTTAGATGGGCTACTTC	1	2	7	AA2	-	.
chr7	117421854	117421875	chr7:117421854-117421875	0	GAACTATCTTTGAAACAACTTT	1	2	2	AA2	2.0	.
chr7	117422372	117422395	chr7:117422372-117422395	0	AAACAAGCTTTTAAAAGCACACTA	1	3	4	ABC2	-	.
chr7	117422971	117422995	chr7:117422971-117422995	0	AAACTAGTTATAACACAGGAAGTTT	1	3	5	ACC2	1.0	.
chr7	117424681	117424709	chr7:117424681-117424709	0	AGGCAAATTTTCTTTTCTAAAACAAATCT	1	2	9	AA2	1.0	.
chr7	117429317	117429349	chr7:117429317-117429349	0	TGAAATGTTTTTAAGCTAATGAAAGACATGTTC	1	2	13	AC3	1.0	.
chr7	117431620	117431641	chr7:117431620-117431641	0	AGACTTGTTTTTGTGGTTGCTT	1	2	2	AD1	1.0	.
chr7	117432499	117432527	chr7:117432499-117432527	0	AAACATGTTCCTTTAGCTCAGCAAAGTTC	2	2	9	AD1	-	.
chr7	117433783	117433811	chr7:117433783-117433811	0	AGACTAGCTGATGGATGCTGAGCTTGATA	1	3	9	CCD1	-	.
chr7	117433977	117433996	chr7:117433977-117433996	0	GAACAAGCCTGGACTGGCAT	3	2	0	BD4	1.0	.
chr7	117434333	117434362	chr7:117434333-117434362	0	GGAAAAGTTTTTGAGGAAACAGGTAAGTTT	1	2	10	AA2	-	.
chr7	117436753	117436773	chr7:117436753-117436773	0	CAACAAGTCTAGGGCAGTTTT	1	3	1	ABC2	-	.
chr7	117438320	117438346	chr7:117438320-117438346	0	AAGCATGTTTGTGTTAAAGACAAGAAA	1	3	7	CDD3	-	.
chr7	117442548	117442569	chr7:117442548-117442569	0	GAAAAATTTTAGAAACATGTCT	2	2	2	AA1	1.0	.
chr7	117445436	117445468	chr7:117445436-117445468	0	AAACTAGTCTCTAACTGAGCCACATTCTTGCCT	1	2	13	DD1	-	.
chr7	117447022	117447053	chr7:117447022-117447053	0	GGACATGATCTTATGAGAGTGTAGGCTTTCCC	1	2	12	AD2	1.0	.
chr7	117449104	117449130	chr7:117449104-117449130	0	GAGCTTGCTGACCTGAAGGAGAAGTCC	1	2	7	AC2	-	.
chr7	117449390	117449420	chr7:117449390-117449420	0	GGACTTGCCCACAGCCTGGGAGAACTCACCA	1	3	11	ABC2	-	.
chr7	117449738	117449757	chr7:117449738-117449757	0	GGACAGGCATAAACAAGCCC	2	2	0	BD1	2.0	.
chr7	117450382	117450406	chr7:117450382-117450406	0	AAAATAGCCTCAAAAGGGCAAATCT	1	2	5	AA2	-	.
chr7	117450562	117450582	chr7:117450562-117450582	0	AGACTAGCTCAAGGCATTTAA	1	3	1	ACD2	-	.
chr7	117463962	117463994	chr7:117463962-117463994	0	GAATTAGTATAATTTATTTTTCAAAACTAGCCT	1	2	13	AD1	1.0	.
chr7	117464302	117464327	chr7:117464302-117464327	0	AGACTAGTTAGTAGAATGATATGTTT	1	3	6	ACC2	-	.
chr7	117465388	117465410	chr7:117465388-117465410	0	AAATATGCCTGAAAGGATAGTTT	1	2	3	AA2	-	.
chr7	117467111	117467135	chr7:117467111-117467135	0	AAACATGTTTTACTAAAAGTTTTTC	2	2	5	AA1	-	.
chr7	117467904	117467929	chr7:117467904-117467929	0	AGAGTAACCCAACTTGAAGCTAGTTT	1	2	6	AA1	-	.
chr7	117472202	117472233	chr7:117472202-117472233	0	AGGCTTTTTTCAATGCTTATGCAAACATGTAT	1	2	12	AD2	-	.
chr7	117472339	117472362	chr7:117472339-117472362	0	AAACTTTTTCTAAAGAACTTTTTC	1	2	4	AA2	-	.
chr7	117472454	117472477	chr7:117472454-117472477	0	TGACTAGTCCATTGTCACATGCCC	1	3	4	CCD2	-	.
chr7	117472950	117472976	chr7:117472950-117472976	0	TGTCAAGCCACAGAAAAGAGCTTGTTC	1	3	7	CCD1	-	.
chr7	117473387	117473413	chr7:117473387-117473413	0	AAACAAGTATACATAACAGACATTTTT	1	2	7	AD2	1.0	.
chr7	117473579	117473599	chr7:117473579-117473599	0	AGGCAATTTTCATACATGTCT	1	2	1	AD2	-	.
chr7	117474767	117474792	chr7:117474767-117474792	0	AGACTTCCTTAATGAGAAACTACCTT	1	2	6	AA2	-	CTCF-only,CTCF-bound
chr7	117476539	117476567	chr7:117476539-117476567	0	GACCTTGTCTTTTTTTAACGAGCTTTTCT	1	2	9	AD3	-	.
chr7	117477103	117477133	chr7:117477103-117477133	0	CAACTTGCTTGGGAAAACATGAAACTTGTTT	1	1	11	C1	-	.
chr7	117477440	117477464	chr7:117477440-117477464	0	GAACAATTTTCTGGTGGATAAGTCC	1	2	5	AA2	-	.
chr7	117483385	117483407	chr7:117483385-117483407	0	AGACTGGTCTCTTGGACTTGCTT	1	1	3	B2	-	.
chr7	117486460	117486483	chr7:117486460-117486483	0	AGGCTGGTCAAGGAAGGCTTGCTG	1	3	4	BCC2	1.0	.
chr7	117489730	117489759	chr7:117489730-117489759	0	AAACAAGCCTGACAGCCCAGGATCATGTTC	1	1	10	D2	1.0	pELS
chr7	117491654	117491681	chr7:117491654-117491681	0	GAGCCTGTCTCTGTGTCCAAACTTCTTT	1	2	8	AB3	-	.
chr7	117492277	117492298	chr7:117492277-117492298	0	AGAATTGTCCCTGAACAAGTAT	1	2	2	AD3	-	.
chr7	117498301	117498325	chr7:117498301-117498325	0	AGGCTTGTCTTTAGCGAGCATATAC	1	2	5	AD4	-	dELS
chr7	117499549	117499572	chr7:117499549-117499572	0	AGACTTTTTTTTCAAAGTTAGTTT	1	2	4	AA2	-	.
chr7	117502925	117502951	chr7:117502925-117502951	0	AGTTAAGTTTTAATGAAGGACAAGTTG	1	3	7	ACD1	-	.
chr7	117507695	117507717	chr7:117507695-117507717	0	TAGCAAGCTTCTAGGGGATGCCA	1	3	3	ACC2	1.0	.
chr7	117507720	117507749	chr7:117507720-117507749	0	ATCCATGCTTAGAGATTGCCAGGCTTGTCT	1	2	10	DD4	-	.
chr7	117508562	117508591	chr7:117508562-117508591	0	GAAAAAGCCACCTGACATTTTAACTTGTTT	1	3	10	ACC1	1.0	.
chr7	117509838	117509858	chr7:117509838-117509858	0	AGACAGATTCAAGACTTGTTT	1	2	1	AB1	1.0	.
chr7	117511199	117511219	chr7:117511199-117511219	0	GGGCAAATCTGAAACTTTCTT	1	2	1	AA2	-	.
chr7	117517031	117517053	chr7:117517031-117517053	0	CAACAACTCTATAAAACATGTTC	1	2	3	AC1	-	.
chr7	117517896	117517924	chr7:117517896-117517924	0	GGGGTTGTTTTTTTCCTGTAAATTTGTTT	1	2	9	AA2	-	.
chr7	117518039	117518061	chr7:117518039-117518061	0	GAACATGTTTTATAGAGTTGTTG	1	2	3	AC1	1.0	.
chr7	117520601	117520622	chr7:117520601-117520622	0	GGACATGTTCCTGGACTTTTGA	1	3	2	ACD2	-	.
chr7	117522622	117522641	chr7:117522622-117522641	0	ATGCAAGCCTAAGTTTGCTT	2	2	0	AD2	-	.
chr7	117523771	117523800	chr7:117523771-117523800	0	AAATAAGTCTGTTGTGGTAGGGAAAAGTCT	1	2	10	AA2	1.0	.
chr7	117528655	117528687	chr7:117528655-117528687	0	AAACAAATTTACAAGAAAAAAACAAACAACCCC	1	2	13	AA2	-	.
chr7	117530668	117530693	chr7:117530668-117530693	0	AAAATACCTCATATGTAAACTTGTCT	1	2	6	AA1	-	.
chr7	117531761	117531783	chr7:117531761-117531783	0	AAGGTTGTTTCAAAGGCATGTGC	1	2	3	AD3	-	.
chr7	117532626	117532647	chr7:117532626-117532647	0	AGGTTAGTTTGTAAACATGTCC	2	1	2	A1	-	.
chr7	117537779	117537803	chr7:117537779-117537803	0	AAACAAGTTCTTGGGGGAATTGTTC	1	1	5	A2	-	.
chr7	117538663	117538692	chr7:117538663-117538692	0	TAACAACTCCACAAAGGAGATGACATGTTT	1	3	10	ACC2	-	.
chr7	117540492	117540516	chr7:117540492-117540516	0	AGGAATGTTCACCTTAAACTTTTCC	1	2	5	AA2	-	.
chr7	117540847	117540874	chr7:117540847-117540874	0	GAACTAATTTTGGCTCCTAGACCTGTCT	1	2	8	AB2	1.0	.
chr7	117541555	117541581	chr7:117541555-117541581	0	AAACTAGTTATATACCTTCACATGCTT	1	3	7	CCD2	-	.
chr7	117543289	117543311	chr7:117543289-117543311	0	AAAATTGTTTTGTAGAAAAGTTT	1	2	3	AA2	-	.
chr7	117545162	117545185	chr7:117545162-117545185	0	GAACTTGTGCAGGGAAACTTCCCT	1	2	4	AD2	-	.
chr7	117545579	117545601	chr7:117545579-117545601	0	TAGCATCCCTGAGAGGCAAGTCC	1	2	3	AC1	-	.
chr7	117545704	117545726	chr7:117545704-117545726	0	AAGCATGGTTACACAACTAGCTA	1	3	3	CCD2	-	.
chr7	117547440	117547466	chr7:117547440-117547466	0	TAACTTGCTTTCTGTCAGGAAAAGTCT	1	2	7	AC2	1.0	.
chr7	117549148	117549170	chr7:117549148-117549170	0	AGACATTTTTTCAGAGCTGGTCC	1	2	3	AB2	-	.
chr7	117554286	117554307	chr7:117554286-117554307	0	GGACATGCTTTGAAGGAAGATC	2	2	2	AD1	-	.
chr7	117554439	117554464	chr7:117554439-117554464	0	AAACAGGTTTTGGATGGAGCTTGGTT	1	2	6	BD2	-	.
chr7	117556386	117556407	chr7:117556386-117556407	0	AAAAAAATTTGGAAACTTGTCT	1	2	2	AA1	-	.
chr7	117556895	117556919	chr7:117556895-117556919	0	AAACAAGCTTTCCATGAATTAGCTT	1	1	5	A2	-	.
chr7	117562096	117562123	chr7:117562096-117562123	0	AAAGTAGCCATTCAGTAGAGACTAGCTT	1	2	8	AC1	-	.
chr7	117564175	117564198	chr7:117564175-117564198	0	AGGCATGTCAGTTGCAAAAAGTTT	1	3	4	ACC2	-	pELS,CTCF-bound
chr7	117564796	117564825	chr7:117564796-117564825	0	AAATTTGTCTGGATAGGAGAAAGCATGCAC	1	2	10	AD3	-	.
chr7	117569687	117569709	chr7:117569687-117569709	0	GAACATGTTTGGAGGATAAGACT	2	2	3	AD1	-	.
chr7	117570565	117570587	chr7:117570565-117570587	0	GGGAATGTTTAAGAGACTTGTTT	2	1	3	A1	1.0	.
chr7	117571142	117571165	chr7:117571142-117571165	0	AAGCTTGTGTTATAAAGCCAGCTC	1	2	4	BD2	-	.
chr7	117572397	117572429	chr7:117572397-117572429	0	AATCATGTTTGACTTAGGTCAACAAACAATCTT	1	2	13	AD3	1.0	.
chr7	117573571	117573590	chr7:117573571-117573590	0	AAACATTTTTAAATAAGCTC	1	2	0	AA2	-	.
chr7	117573956	117573984	chr7:117573956-117573984	0	GAATTTGTCCCTGTGTGTAAGGCTTCTCT	1	2	9	AA2	1.0	.
chr7	117576893	117576921	chr7:117576893-117576921	0	CATATTGCCTGCAATAATTAAGCTTGCCC	1	3	9	ACD1	2.0	.
chr7	117578358	117578384	chr7:117578358-117578384	0	TAACATTTTCTTTTCTCTAGCTTGCTT	1	3	7	ACC2	-	.
chr7	117578692	117578719	chr7:117578692-117578719	0	GAGCATTTCTAAGGGTAAAATCTTGTCT	1	2	8	AD2	-	.
chr7	117578977	117579000	chr7:117578977-117579000	0	GAATATGTCTGACTAAACATGTTA	1	2	4	AC2	-	.
chr7	117581614	117581643	chr7:117581614-117581643	0	GGACAAGTTAGGGCCAGAAAAGACTTCCTC	1	2	10	AC2	-	.
chr7	117582791	117582820	chr7:117582791-117582820	0	AAGCATTTTCTCCTTTTCCTCAACAAGCTT	1	2	10	AC2	-	.
chr7	117586191	117586223	chr7:117586191-117586223	0	GGTCCAGTTCATGAGTTGAACAAAAGCATGCTC	2	2	13	BD4	1.0	.
chr7	117593146	117593174	chr7:117593146-117593174	0	GGGCTTTTTTTTATCTTGTGAGTTTGCTT	1	2	9	AA2	-	.
chr7	117593737	117593765	chr7:117593737-117593765	0	AGGCATGCACCACCATGCCGAGCTAATTT	1	2	9	AD2	1.0	.
chr7	117594124	117594149	chr7:117594124-117594149	0	CAACATGCTTGAATTCAAGCAGCTCC	1	3	6	ABC2	-	.
chr7	117594442	117594471	chr7:117594442-117594471	0	GAGAAAGTCCTAAGTTACTAAGAAATGTTC	1	2	10	AA2	-	.
chr7	117598787	117598810	chr7:117598787-117598810	0	GAGCAAGTTAGTTAAAACTCGCTG	1	3	4	BCC1	1.0	.
chr7	117598910	117598935	chr7:117598910-117598935	0	GGGCTTGCTACATAATGAGCAAGGTT	1	2	6	CD	1.0	.
chr7	117598983	117599007	chr7:117598983-117599007	0	GAGATAGTATGAGGTGAACAAGTTC	1	2	5	AD1	-	.
chr7	117599851	117599873	chr7:117599851-117599873	0	TGAAATGTCTCATGAGCATGTCA	1	3	3	ACC1	-	.
chr7	117601549	117601580	chr7:117601549-117601580	0	AGGCAAATTCAGGTATAAAATAAGACTTGTTG	1	2	12	AC2	-	.
chr7	117602036	117602060	chr7:117602036-117602060	0	AAACTTTTTTTTTTAAGACAATCTC	1	2	5	AA2	-	.
chr7	117602479	117602503	chr7:117602479-117602503	0	AGATTAGTTTCTTTAAAAAATGTTT	1	2	5	AA2	-	.
chr7	117607156	117607182	chr7:117607156-117607182	0	AAACTAGCCTCACCCATGAACACTTTG	1	3	7	ABC2	1.0	.
chr7	117609631	117609653	chr7:117609631-117609653	0	TAGCTTGCCTAAATGACAAGCTT	1	2	3	CC	2.0	.
chr7	117610478	117610503	chr7:117610478-117610503	0	GAAAATGTTTACTCACCAACATGTTT	1	2	6	AC2	-	.
chr7	117611027	117611049	chr7:117611027-117611049	0	AAATTTGTCCCTTTGGCTTGTTG	1	3	3	ACC1	-	.
chr7	117617168	117617197	chr7:117617168-117617197	0	AAAAATGTTTATACTTGGAAAGAATAGTTT	1	2	10	AA2	-	.
chr7	117620254	117620284	chr7:117620254-117620284	0	GGCCTTGCCATGTGTGGCCTTGGGCAAGTCC	1	2	11	CD	1.0	.
chr7	117622275	117622300	chr7:117622275-117622300	0	GAACATGTTTTGGGCAGAGTCTGTTT	2	2	6	AB1	2.0	.
chr7	117627035	117627054	chr7:117627035-117627054	0	AAAGTTGTTTAAAATTGTCT	1	2	0	AA2	-	.
chr7	117629601	117629628	chr7:117629601-117629628	0	TGACTTGTTTGGGAAATCAGGCTGTCTT	1	3	8	ABC2	-	.
chr7	117630711	117630730	chr7:117630711-117630730	19	GGGCATGCCCAGACAAGCCT	5	0	0	0	-	dELS
chr7	117632363	117632382	chr7:117632363-117632382	0	AGACAAGCCTGGGCAACATG	2	3	0	ACD2	1.0	.
chr7	117637842	117637869	chr7:117637842-117637869	0	AGTCTAGTCTGGGTGACAGAGCAAGACT	1	2	8	DD3	-	.
chr7	117640130	117640152	chr7:117640130-117640152	0	GGGTATGTCTTAAAAGCTTATTT	1	2	3	AA2	-	.
chr7	117644204	117644233	chr7:117644204-117644233	0	GGGCTGGCTCTCAGTATCACAAAGATGTCT	1	2	10	AB2	1.0	.
chr7	117647442	117647474	chr7:117647442-117647474	0	AGGCATGTTACACGACGAATCAGGAGCAAGACA	1	3	13	CCD1	1.0	.
chr7	117650379	117650404	chr7:117650379-117650404	0	GGGAAAGCCTAGGGGTAGAGTAGCTT	1	2	6	AA2	1.0	.
chr7	117651102	117651123	chr7:117651102-117651123	0	GAGCCTGTCCCAGGACATGGTT	2	2	2	BD3	-	.
chr7	117655040	117655068	chr7:117655040-117655068	0	CACCTAGTTTCTGTTGAGATGGCTAGTCC	1	3	9	CCD1	-	.
chr7	117655390	117655421	chr7:117655390-117655421	0	TAGCTTTTCCTCCATTGTCCAATAACATGTTC	1	3	12	ACC2	-	.
chr7	117655893	117655914	chr7:117655893-117655914	0	AGGCTAGCTCTCTGGGATGTCT	1	2	2	AC1	-	dELS,CTCF-bound
chr7	117657853	117657884	chr7:117657853-117657884	0	AGAAATGCTTTATTTCTAGCTTGGACTTGGCT	1	2	12	AD3	-	.
chr7	117658070	117658099	chr7:117658070-117658099	0	AAGCAAGTCCAAGGGAAGGGAAGAGAGTTT	1	2	10	AB1	1.0	.
chr7	117659619	117659638	chr7:117659619-117659638	0	GGGCTATCTCAGGGTTGTCT	1	2	0	AA2	-	dELS
chr7	117659745	117659771	chr7:117659745-117659771	0	AGGTTAGTTATTTTAGAAAACAAGCTA	1	3	7	ACC1	-	.
chr7	117660026	117660057	chr7:117660026-117660057	0	AGACATTTTTTTTTTTTTAGTTTAACATGTTA	1	3	12	ACC2	-	.
chr7	117665169	117665200	chr7:117665169-117665200	0	AAGCATGTTTATAGCCCCAAATAAAGAAGTAC	2	2	12	AD1	-	.
chr7	117666412	117666437	chr7:117666412-117666437	0	CCTCTTGCCCTGCCATGGACAAGTTC	1	3	6	CDD2	-	.
chr7	117666473	117666497	chr7:117666473-117666497	0	GGATTTGCTCAACCTGAACAAGCCA	1	2	5	AC2	-	.
chr7	117667909	117667938	chr7:117667909-117667938	0	TGACAAGCTCACAGACCTTTGAACTAGAGT	1	3	10	CDD3	-	.
chr7	117670037	117670057	chr7:117670037-117670057	0	GAGCGTGTTCTAGTCTAGTTC	1	2	1	BD2	-	CTCF-only,CTCF-bound
chr7	117674622	117674649	chr7:117674622-117674649	0	GAGCAAATTTGTCATCATAGGCAATCCT	1	2	8	AA2	-	.
chr7	117675534	117675562	chr7:117675534-117675562	0	AAGCATCTTTTCTATGCCTGGGCAAGTTG	1	2	9	AC2	-	dELS
chr7	117675829	117675857	chr7:117675829-117675857	0	CAGTGAGTTCATTATAAAAGGACAAGTTT	1	3	9	ABC1	-	.
chr7	117677628	117677651	chr7:117677628-117677651	0	AAAGATGTTTCCAAAGAGTAGTTC	1	2	4	AA2	-	.
chr7	117677822	117677846	chr7:117677822-117677846	0	TGGCATGTTCTGAAATGACATATTC	1	3	5	ACC1	-	.
chr7	117680140	117680166	chr7:117680140-117680166	0	AAGCAACTCTGTCTTGGAGGCTAATTC	1	2	7	AA2	-	.
chr7	117684374	117684401	chr7:117684374-117684401	0	GGCCAAGCCTCTGTGCAGAGGTATGTTT	1	2	8	AD2	-	.
chr7	117686361	117686389	chr7:117686361-117686389	0	AAACTACTTCTTATTTTCAAAACCAGTTT	1	2	9	AB2	-	.
chr7	117686940	117686959	chr7:117686940-117686959	0	GGCATTGTTTAGGCTTGCTA	2	3	0	ACD1	1.0	.
chr7	117687505	117687535	chr7:117687505-117687535	0	AGAAATTCCCAGAAGGGAGTAAAACTTGCTC	2	2	11	AA1	-	.
chr7	117688289	117688308	chr7:117688289-117688308	1	ATACCTGTCTAGGCATGTTT	4	2	0	BD4	-	dELS
chr7	117688516	117688536	chr7:117688516-117688536	0	AGACAAGCTCATGGCTAGTTC	2	1	1	C2	-	.
chr7	117691825	117691854	chr7:117691825-117691854	0	AGCCTTGTCCCTTCCTGGTAGAACAAGTTT	1	1	10	D1	-	.
chr7	117695033	117695057	chr7:117695033-117695057	0	AGACAAGCCTGGATTAGACAATCTG	1	2	5	AC3	-	.
chr7	117698166	117698194	chr7:117698166-117698194	0	AGGCAAGTGCCAGGTGAATAAACATGGCC	1	2	9	DD2	-	.
chr7	117701185	117701206	chr7:117701185-117701206	0	GGCCAGGCTCCCAAGCAAGTCT	1	2	2	BD1	1.0	.
chr7	117701280	117701310	chr7:117701280-117701310	0	AGAGTTGTCTTGTGTAAGCTGGGGCTTATTT	1	2	11	AA2	-	.
chr7	117701611	117701639	chr7:117701611-117701639	0	AAGATTGTTTTTCTCCATGGAACAACTTT	1	2	9	AA2	-	.
chr7	117703186	117703213	chr7:117703186-117703213	0	AGACATGGTTCAAGAGAGAAGCTAATCC	1	2	8	AD2	1.0	.
chr7	117703727	117703748	chr7:117703727-117703748	0	GGACTAGCCAAATGAAATGTCT	1	3	2	ACC2	-	.
chr7	117704718	117704740	chr7:117704718-117704740	0	AAATGTGTTTAAAGAGCTTGTTG	1	3	3	ABC1	-	.
chr7	117707608	117707628	chr7:117707608-117707628	0	AGTGATGCCTGGGGCTAGTCA	1	3	1	ACD1	1.0	.
chr7	117707706	117707728	chr7:117707706-117707728	0	TGGCTACTTCTAATAACTAGCTT	1	3	3	ACC2	-	.
chr7	117708623	117708646	chr7:117708623-117708646	0	AAACTTCCCTCATAAAACTGGTTT	1	2	4	AB2	-	.
chr7	117711802	117711826	chr7:117711802-117711826	0	ACACAAGTTTATCACAAACTTCTCC	1	2	5	AD3	1.0	dELS
chr7	117713164	117713189	chr7:117713164-117713189	0	AAAATTGTCTTCCACGAAACCAGTCT	1	2	6	AB2	1.0	.
chr7	117713607	117713634	chr7:117713607-117713634	0	GGATAAGTCCTCACTAACTGGCATGTCA	1	3	8	ACC1	-	.
chr7	117713727	117713749	chr7:117713727-117713749	0	CAACATGTTCATTAAACTACCCC	1	2	3	AC2	1.0	.
chr7	117713967	117713990	chr7:117713967-117713990	0	AAGCTAGCTTAGAAAGGCAAGAGC	1	2	4	DD4	-	.
chr7	117715532	117715558	chr7:117715532-117715558	0	GAACTTGTCCTTTCAGAGGATTAGTTT	1	1	7	A2	-	.
chr7	117717193	117717220	chr7:117717193-117717220	0	AAGCTATTTCAAAAGGTTAAGGAAGTCT	1	2	8	AA2	-	dELS
chr7	117718066	117718096	chr7:117718066-117718096	2	AGGGTTGTTTCCAGAACTATCAAACATCCTT	1	2	11	AA2	2.0	.
chr7	117718132	117718151	chr7:117718132-117718151	2	GAATTTGCCCGGTCATGTCT	3	2	0	AD2	2.0	.
chr7	117719522	117719543	chr7:117719522-117719543	0	AGACTTGCTGGAGCACATGCTC	2	2	2	CD	-	.
chr7	117723098	117723126	chr7:117723098-117723126	0	TGACAACTCTGGGAAGTAATAACAAGCTC	1	3	9	ACC2	-	.
chr7	117728081	117728111	chr7:117728081-117728111	0	GCACTTACTTCACTGTCACTTGGGCATGCCC	2	2	11	AD1	-	.
chr7	117730710	117730730	chr7:117730710-117730730	0	TCACAAGTCCTCAACAAGCCT	1	3	1	CCD1	1.0	.
chr7	117731454	117731483	chr7:117731454-117731483	0	AGGCCTGTCTTTCCATGAGAACACTAGCTC	1	2	10	BD2	-	.
chr7	117735009	117735037	chr7:117735009-117735037	0	CAGCAAGTCGGAGCCCTGGAGACAGGCCT	1	3	9	BCC1	-	.
chr7	117735231	117735252	chr7:117735231-117735252	0	AAGCTTGCTTCTCAGCATGGTC	2	2	2	CD	-	.
chr7	117735395	117735424	chr7:117735395-117735424	0	GAGATTGTTTCACTGGGATCAGACAAGCTA	1	2	10	AC2	-	.
chr7	117735621	117735647	chr7:117735621-117735647	0	CAACATTCCTTGTTCTATAACAAGTCT	1	3	7	ACC2	1.0	.
chr7	117738810	117738831	chr7:117738810-117738831	0	AAATGAGTTTTCAGGCATGCTG	2	3	2	ABC1	1.0	.
chr7	117742935	117742966	chr7:117742935-117742966	0	GGGCATGCCCCATTCTCCCTGCAGCCCTGCCC	2	2	12	BD1	1.0	.
chr7	117745784	117745815	chr7:117745784-117745815	0	GAGCATGCCTTTAGGTTATCACAGGCAATTTG	1	2	12	AC3	-	.
chr7	117747051	117747071	chr7:117747051-117747071	0	ACACATGCTTGGGAGAAGCTT	1	2	1	AD2	1.0	.
chr7	117747190	117747210	chr7:117747190-117747210	0	AGAGAAGTTTTGAGTTTGTTC	1	2	1	AA2	-	.
chr7	117748078	117748110	chr7:117748078-117748110	0	GAACTTCCCCAGAGACACAGGAAAGACTACCCT	1	2	13	AA2	-	.
chr7	117752011	117752041	chr7:117752011-117752041	0	AGGCTTGCTCCTCCCTTTCCTAAGAAAGATC	1	2	11	AD1	1.0	.
chr7	117753051	117753080	chr7:117753051-117753080	0	AAACAAATTTACAAGAAAACAAACAAACCC	1	2	10	AA2	1.0	.
chr7	117754938	117754965	chr7:117754938-117754965	0	GGAAAAGCCCTGGGTCAGAACCTTGCCT	1	2	8	AD2	-	.
chr7	117758304	117758325	chr7:117758304-117758325	0	AGGGTTCTTCCAAAGCTTGTTT	1	2	2	AA1	1.0	.
chr7	117758833	117758864	chr7:117758833-117758864	0	AGACAAGCATGAACACTGCAATAATCAAGCCT	1	2	12	DD2	1.0	.
chr7	117759488	117759518	chr7:117759488-117759518	0	TAACATGTTTTGAAAGTGAATAAACATATAT	1	3	11	ACD2	-	.
chr7	117759689	117759717	chr7:117759689-117759717	0	TCACTAGTTCTGTGCTCTCAAGCAAGTCA	1	3	9	CCD1	-	.
chr7	117769081	117769101	chr7:117769081-117769101	0	GAACATGTTCTACGTTAGTCC	2	2	1	AD1	1.0	dELS,CTCF-bound
chr7	117772067	117772094	chr7:117772067-117772094	0	GGACTTGACCGTCATGATAGGCATCCCT	1	2	8	AD2	1.0	.
chr7	117772987	117773008	chr7:117772987-117773008	0	AGGCATTTTCCAGAACAATTTT	1	2	2	AA2	-	.
chr7	117774003	117774024	chr7:117774003-117774024	0	AGGCAATCTCCTAAATTTGTTT	1	2	2	AA2	-	.
chr7	117774642	117774667	chr7:117774642-117774667	0	AAAATTGTCTTCCACGAAACTGGTCC	1	2	6	AB3	1.0	.
chr7	117776078	117776110	chr7:117776078-117776110	0	GAACAAATCGTAGCCCTTACATTCAGCATGTCT	1	3	13	ACC2	2.0	dELS
chr7	117781132	117781159	chr7:117781132-117781159	0	AGGCTAGTTGATGAGGAAAAGATAGCTA	1	3	8	ACC2	1.0	dELS,CTCF-bound
chr7	117787064	117787088	chr7:117787064-117787088	0	AATGTTGTCTAGCATAGACAAGCTT	1	2	5	AD4	1.0	.
chr7	117787911	117787941	chr7:117787911-117787941	0	GAGGTAGTTTGAAAATTTATCATGCAAGTTT	1	2	11	AD2	2.0	.
chr7	117792215	117792236	chr7:117792215-117792236	0	AGGCATGGTTAAAGGCAACTTT	1	2	2	AD2	2.0	dELS,CTCF-bound
chr7	117793866	117793894	chr7:117793866-117793894	0	TGGCTTGTTCATTTCTTCCAGACTTCTGC	1	3	9	ACD2	-	.
chr7	117800155	117800183	chr7:117800155-117800183	0	AGGGAAGCCCAAAGGATTTAGACTAGCCA	1	2	9	AC2	2.0	.
chr7	117800505	117800536	chr7:117800505-117800536	0	AAACTTTTCCTTAAGAATCTGTAAACTAATTT	1	2	12	AA2	1.0	.
chr7	117806694	117806722	chr7:117806694-117806722	0	AGGCAAGCCCTGGAAACAGAGGTTTGGCT	1	2	9	AD1	2.0	.
chr7	117807782	117807807	chr7:117807782-117807807	0	AAGCATCTCCTGCTGCAGACTAGCTC	1	1	6	A2	-	dELS,CTCF-bound
chr7	117807843	117807865	chr7:117807843-117807865	0	GAGCTAGTCCTCTAGGCTTTGCT	1	2	3	AD4	-	dELS,CTCF-bound
chr7	117810430	117810460	chr7:117810430-117810460	0	GGATTAACCTACCTAGCAGCTAAGCATGTTT	2	2	11	AA1	-	.
chr7	117812339	117812366	chr7:117812339-117812366	0	TTATTTGTCCAAAACATTAAACATGTCT	1	3	8	ACD1	-	.
chr7	117812581	117812605	chr7:117812581-117812605	0	AAGCTAGCTTTCAGAAGACCACTTT	1	2	5	AB1	2.0	.
chr7	117813108	117813134	chr7:117813108-117813134	0	GGACTGGTTCAGGTGGTCAGCTAGCTT	1	2	7	BC2	-	.
chr7	117816065	117816095	chr7:117816065-117816095	0	AGGGAAGTCTCCTTCCCAGGGGGGCAATCTT	1	2	11	AA2	1.0	.
chr7	117816977	117817005	chr7:117816977-117817005	0	AAACTAGTTTTAATAATAAAAACAGACTC	1	2	9	AB4	-	dELS
chr7	117817504	117817536	chr7:117817504-117817536	0	TTCCTTGTTTGATATAATCAATTGAACTAGTTT	1	3	13	CDD2	-	.
chr7	117817680	117817701	chr7:117817680-117817701	0	TGACAAGCTTATAAGCTTTTCA	1	3	2	ACC1	-	.
chr7	117818732	117818757	chr7:117818732-117818757	0	AGGGATGCTTGAAAGAGGAAAAGCCT	1	2	6	AA2	-	.
chr7	117820625	117820653	chr7:117820625-117820653	0	AGACTAGCCTTTCCCCATTGAATATCTCT	2	2	9	AA1	-	.
chr7	117823371	117823399	chr7:117823371-117823399	0	AAAATTGTTTAATATATTAAAATTTGCTT	1	2	9	AA2	1.0	.
chr7	117824130	117824159	chr7:117824130-117824159	0	GAGCAAGCCTGAGGTCAGGTAGATTTTTCT	1	2	10	AA1	-	.
chr7	117824738	117824770	chr7:117824738-117824770	0	CAGCTAGTCCACCCTTCACAATCTGGCTTCCTT	1	3	13	ACC1	-	dELS
chr7	117827002	117827028	chr7:117827002-117827028	0	GAGCATGCCACTGCACCCAGCTAATTT	1	3	7	ACC1	-	.
chr7	117832008	117832036	chr7:117832008-117832036	0	TAACTTGGCTTGGACATTTCAACAAGCCC	1	3	9	CCD2	1.0	.
chr7	117833327	117833359	chr7:117833327-117833359	0	TGGCATGCTTTGCCTCCTGTTTCTAGCAATCTC	1	3	13	ACC1	-	dELS
chr7	117833445	117833472	chr7:117833445-117833472	0	AAACAAGTTCCAACTACAGAACAATTTT	1	1	8	A1	1.0	dELS
chr7	117834961	117834983	chr7:117834961-117834983	0	AGAGTTGCCTCTTGGAAATGCCT	1	2	3	AA2	-	dELS,CTCF-bound
chr7	117838554	117838577	chr7:117838554-117838577	0	GGACTAATCTGTAAAAACTACCTC	1	2	4	AA2	-	.
chr7	117847518	117847546	chr7:117847518-117847546	0	GAGCAAGACTCCAAAGAAAAAGAATGTTC	1	2	9	AD2	1.0	.
chr7	117847943	117847969	chr7:117847943-117847969	0	CGACTAGCTGGGATTACAAGCATGTGC	1	3	7	CCD1	-	.
chr7	117848134	117848161	chr7:117848134-117848161	0	ATACTTGTTCAGTCTAGAAAACATGTAC	1	2	8	DD3	1.0	.
chr7	117849003	117849022	chr7:117849003-117849022	0	AGGCTTCTTTAAGAAAGTTT	1	2	0	AA2	-	.
chr7	117851791	117851822	chr7:117851791-117851822	0	AAGGTTGCTTCTCAGTTATGCCAGTCAAGTCT	1	2	12	AD2	-	.
chr7	117851847	117851878	chr7:117851847-117851878	0	AAGGAAGCCCAATACACTTTTGAGACTTTTTT	1	2	12	AA2	2.0	.
chr7	117852487	117852514	chr7:117852487-117852514	0	CAGCATTCTCAAGTGCACCAGCATGTTC	1	3	8	ACC2	-	.
chr7	117856300	117856320	chr7:117856300-117856320	0	GATCCTGTTTTAAGCATGCTG	2	3	1	BCD1	1.0	.
chr7	117859291	117859317	chr7:117859291-117859317	0	CGGCAAGTGCTGATTATTAGCAAGCCT	1	3	7	CCD2	-	.
chr7	117859736	117859763	chr7:117859736-117859763	0	GCAAATGTCTACTGAGCAGAACTTGTCA	1	3	8	ACD1	-	.
chr7	117859909	117859932	chr7:117859909-117859932	0	AGACATGACTTCAGGAACTATCTC	1	2	4	AD2	-	.
chr7	117860096	117860120	chr7:117860096-117860120	0	AGACAAGGTTTGAGGAAACAATTCC	1	2	5	AD2	-	.
chr7	117862540	117862570	chr7:117862540-117862570	0	GAGCAAGTTCACAGTCAGCCTGGGTGAGTCC	1	2	11	AB1	-	dELS
chr7	117868887	117868908	chr7:117868887-117868908	0	AGACTATTCTAAAGCCTTGCCT	1	2	2	AD2	1.0	.
chr7	117870954	117870978	chr7:117870954-117870978	0	AAGCTTGTTTCTAAGCAACAATCTA	1	3	5	ACC1	-	dELS
chr7	117871952	117871974	chr7:117871952-117871974	0	AGCCTTGTCTCAATAGCTAGTTT	1	2	3	CD	-	pELS,CTCF-bound
chr7	117875846	117875872	chr7:117875846-117875872	0	AGACTTTCTTTGCACAAAGGCAGGCTC	1	2	7	AB2	-	dELS,CTCF-bound
chr7	117883537	117883564	chr7:117883537-117883564	0	AAGCTTCTCTCACAGCTGGAGCAGGTTC	1	2	8	AB2	-	.
chr7	117883767	117883792	chr7:117883767-117883792	0	AAACTTGTTTCATTTTAAAGATGTTT	1	1	6	A2	-	.
chr7	117884785	117884804	chr7:117884785-117884804	0	AGACCTGTTTGAGCATGATT	3	2	0	BD3	-	.
chr7	117886030	117886053	chr7:117886030-117886053	0	CAGCAAGCTCCTGCAAGCTACTAT	1	3	4	ACD2	-	.
chr7	117887256	117887284	chr7:117887256-117887284	0	AAAAATGTTTAAAAGGATTAGACTTTTCC	1	2	9	AA2	-	.
chr7	117889605	117889637	chr7:117889605-117889637	0	CAGATAGTTCAGTTGGGGACATGTAACTAGTTC	1	3	13	ACC1	2.0	.
chr7	117894183	117894213	chr7:117894183-117894213	0	AAGCTAGTCTCCCTTTTAAAAGGTTTAGTCT	1	2	11	AD1	-	.
chr7	117895060	117895091	chr7:117895060-117895091	0	AAACAAGCCGCCTCACCAATACAAACATACTC	1	2	12	AC2	1.0	.
chr7	117897547	117897573	chr7:117897547-117897573	0	AGACAATTCTTATCATCAGGGAAGTTT	1	2	7	AA2	-	.
chr7	117898393	117898421	chr7:117898393-117898421	0	CAAGAAGCCTGAGAAAATAAGGCTTGTTC	1	2	9	AC3	-	.
chr7	117899986	117900006	chr7:117899986-117900006	0	ATGCAAGCCCCTAGCTTGCTT	1	2	1	CD	-	.
chr7	117903115	117903143	chr7:117903115-117903143	0	GAACATGCTTCTACAATTTCAGCAACTTA	1	3	9	ACC1	1.0	.
chr7	117903918	117903947	chr7:117903918-117903947	0	GGACTGGTTTCTTTACATGGAAGCTAATTT	1	2	10	AB2	-	.
chr7	117906025	117906052	chr7:117906025-117906052	0	AAACTAGGTTCCCTGAGAGAGCTTTTCT	1	2	8	AD2	-	.
chr7	117906073	117906098	chr7:117906073-117906098	0	AGAGTTGCTTCTTAAAGACCTTGCCT	1	2	6	AD2	-	.
chr7	117906149	117906175	chr7:117906149-117906175	0	GGATAATCCTTAATTGAAAGCAAGTTC	1	2	7	AA1	-	.
chr7	117907512	117907540	chr7:117907512-117907540	0	GTGCATGCTGTTCCTTGCCTGGCATGCCC	1	3	9	CCD1	-	.
chr7	117910136	117910159	chr7:117910136-117910159	0	AGGCAAGCCTATTTTAAGATGCTG	1	3	4	ACC2	1.0	.
chr7	117916397	117916426	chr7:117916397-117916426	0	TATCTTGCTTCCAATTTGTTGAACTTGTTA	1	3	10	CCD1	1.0	.
chr7	117917575	117917606	chr7:117917575-117917606	0	GTGCTAGCTTTACTTCAAGCATAAGAAAGCCT	1	2	12	AD2	-	.
chr7	117917852	117917884	chr7:117917852-117917884	0	CCAAATGTCTTAAAACTTTGAATAGACTAGTTT	1	3	13	ACD1	2.0	.
chr7	117919594	117919615	chr7:117919594-117919615	0	AGACAAACCCTAGTACTAGCCT	1	2	2	AD2	1.0	.
chr7	117919626	117919647	chr7:117919626-117919647	0	AGACTTGCTGGGTGGCTAGATC	1	3	2	CCD1	1.0	.
chr7	117923378	117923410	chr7:117923378-117923410	0	AAACAAATTTACAAGAAAAAAACAAGCAACCCC	1	2	13	AA2	-	.
chr7	117924946	117924974	chr7:117924946-117924974	0	AAGCAAGACTAAACAAAAAGAACAAATTT	1	2	9	AD2	-	.
chr7	117926958	117926986	chr7:117926958-117926986	0	AGGTATGCCTGAAGAAGGGAAGCAATTCT	1	2	9	AA2	2.0	.
chr7	117927536	117927562	chr7:117927536-117927562	0	GAGCATGTCCAGTAGCAGAAAATGGCC	2	2	7	AD1	-	.
chr7	117928269	117928292	chr7:117928269-117928292	0	GAACAATTTAATTTGAACTAGTCA	1	3	4	ACC2	1.0	.
chr7	117932796	117932826	chr7:117932796-117932826	0	AAGCAAGTTTGAAATCCAGCAGGGTAAGTTC	1	1	11	A2	1.0	.
chr7	117937227	117937246	chr7:117937227-117937246	0	AAACATGTTCAGACTTGGTC	4	1	0	D1	1.0	.
chr7	117939025	117939056	chr7:117939025-117939056	0	AAGCTAGCCCTCCCTCATGATGGAGCATCTGT	1	2	12	AD4	-	dELS
chr7	117941046	117941065	chr7:117941046-117941065	0	AGATATGCCTGAATAAGTCC	1	2	0	AA2	3.0	.
chr7	117944868	117944887	chr7:117944868-117944887	0	GAGCTAGCCCAGACTAGCCC	4	0	0	0	-	.
chr7	117946529	117946557	chr7:117946529-117946557	0	GGAATTGCTTTGGCTGAAGAGAGATGCCT	1	2	9	AA2	-	dELS
chr7	117946648	117946670	chr7:117946648-117946670	0	AGACAACTTTTAAGGACTAGCCG	1	2	3	AC2	-	dELS
chr7	117951916	117951939	chr7:117951916-117951939	0	CAGAATGCTCACTGTGACTTGCTC	1	3	4	ACC1	-	dELS,CTCF-bound
chr7	117955059	117955079	chr7:117955059-117955079	0	GGGCTGGTTATGAGCTTGTTT	1	2	1	BC1	1.0	.
chr7	117955153	117955185	chr7:117955153-117955185	0	AAACTAATTACATATAGGCTAATTGGCTAGTTT	1	3	13	ACC2	-	.
chr7	117956473	117956504	chr7:117956473-117956504	0	AAACATGTCTATTAAATAGAAAAAGCAAGTTG	2	1	12	C1	-	.
chr7	117958005	117958033	chr7:117958005-117958033	0	ATGCTAGTTCCTGTGTGGAAGACATGGCT	1	2	9	DD3	-	.
chr7	117958664	117958685	chr7:117958664-117958685	0	GGACAAGTTTTAAAACTACTTC	1	1	2	A1	-	dELS,CTCF-bound
chr7	117960268	117960290	chr7:117960268-117960290	0	CGCCATGTTGGCCAGGCTAGTCT	1	3	3	CCD1	1.0	.
chr7	117960474	117960502	chr7:117960474-117960502	0	GAGAATGCTCTTCCTGGCAAGGCAAATTC	1	2	9	AA2	-	.
chr7	117960552	117960583	chr7:117960552-117960583	0	GAACATGTGTAGGTGTTAAGTGAGACAGGTTT	1	2	12	BD2	-	.
chr7	117961309	117961330	chr7:117961309-117961330	0	AAGTTAGCTCCCAAACAAGATC	1	2	2	AD3	1.0	dELS
chr7	117961403	117961426	chr7:117961403-117961426	0	GCACTTGTTTACTGAGACATTTCT	1	2	4	AD3	-	dELS
chr7	117963398	117963427	chr7:117963398-117963427	0	TAGCTAGCCTCCCCCAGGACTGACATGCAT	1	3	10	CCD1	-	dELS
chr7	117963511	117963540	chr7:117963511-117963540	0	AGAATTGTCTTTAATTTTGAAAGCTAGCTA	1	2	10	AC2	-	dELS
chr7	117964140	117964162	chr7:117964140-117964162	0	GATATTGCTTTGAAAACAAGCCA	1	3	3	ACD1	1.0	dELS
chr7	117971756	117971776	chr7:117971756-117971776	0	GGACATATTTTAGGCATGTAT	1	2	1	AD2	1.0	dELS
chr7	117972638	117972664	chr7:117972638-117972664	0	AGGCATTCTCCCAGAAAGGATTTGCCT	1	2	7	AA2	-	.
chr7	117972855	117972878	chr7:117972855-117972878	0	AGACAAGTTTCAAAGGGCTGATTT	1	2	4	AB4	-	dELS
chr7	117976680	117976707	chr7:117976680-117976707	0	TGGCTAGTTTTAATAATTGAGCTTCTGC	1	3	8	ACD2	-	.
chr7	117979509	117979534	chr7:117979509-117979534	0	GGTCTTATTCCCTGTGGAACAAGTTC	1	2	6	AD1	-	.
chr7	117981274	117981306	chr7:117981274-117981306	0	AAGTATGTCCTGTGAAATATTTAGGACATACTT	1	2	13	AA2	-	.
chr7	117993403	117993430	chr7:117993403-117993430	0	ATGCTAATTCTGTAGCTCAGACTTGTTT	1	2	8	AD1	-	.
chr7	117993646	117993668	chr7:117993646-117993668	0	GGACTTGCTTAGCAAAGATGATC	2	2	3	AD1	-	dELS,CTCF-bound
chr7	117994407	117994438	chr7:117994407-117994438	0	GGGAAAGTTTGCAACTTCCTAGAGACTTGTTG	1	2	12	AC2	-	.
chr7	117995716	117995743	chr7:117995716-117995743	0	GGACTTGCCTTGTTTCAGATGCTACTTT	1	2	8	AD1	2.0	.
chr7	117995965	117995989	chr7:117995965-117995989	0	GGGCCAGTCTTTCCTGTGCTAGTCT	1	2	5	BD2	1.0	.
chr7	117996721	117996745	chr7:117996721-117996745	0	AGCGTAGTTCTGGAAGGGCAAGCCC	1	2	5	AD4	1.0	.
chr7	117997639	117997667	chr7:117997639-117997667	0	AAACAAACCCAAACACTCTGAGAAAGTTC	1	2	9	AA2	-	.
chr7	117998043	117998062	chr7:117998043-117998062	1	ACACAAGCCACAGCATGTTT	4	3	0	CCD1	-	dELS,CTCF-bound
chr7	117999828	117999852	chr7:117999828-117999852	0	AGGCAAGTCTCTTTTGAACTTTTTG	1	2	5	AC3	-	.
chr7	118000982	118001002	chr7:118000982-118001002	0	GAGCATTTTTCATACTTGTTT	1	2	1	AD2	-	.
chr7	118001021	118001053	chr7:118001021-118001053	0	AAGCTTGTTTTTCTGGCCCTCCCAGAGAAGTCT	1	1	13	A2	-	.
chr7	118005224	118005251	chr7:118005224-118005251	0	GAGCAAGCACACTGTCGGTAGCAAGTCC	1	2	8	CD	-	pELS
chr7	118007356	118007376	chr7:118007356-118007376	0	GAGCATGCCCCACACTTGTGT	1	2	1	DD1	1.0	.
chr7	118008877	118008899	chr7:118008877-118008899	0	AGACTAGCCCTGGCAACATGACA	1	3	3	CCD1	-	.
chr7	118009056	118009075	chr7:118009056-118009075	0	GAGCATGCCTAAATGTGTCC	3	2	0	AB1	-	.
chr7	118012545	118012570	chr7:118012545-118012570	0	TGACAAGCTCTTCCTGGGACTTTTCA	1	3	6	ACC1	-	.
chr7	118013253	118013281	chr7:118013253-118013281	0	AGGCATTTCTGTTCATAAAAAGCTACTTT	1	2	9	AA2	1.0	.
chr7	118014369	118014398	chr7:118014369-118014398	0	AGACTAGCTTCTCTCCTTTGAAAGATCTCC	2	2	10	AA1	1.0	.
chr7	118014860	118014881	chr7:118014860-118014881	0	AAGCAAGGTCTCAGAAATGCTT	1	2	2	AD2	2.0	.
chr7	118017213	118017244	chr7:118017213-118017244	0	AAACAATTCTGGTAATATGATAAAACAAGGCT	1	2	12	AD2	-	.
chr7	118022286	118022314	chr7:118022286-118022314	0	ATGCATGCCTTTGAACCAAGACCAAGTCC	1	2	9	DD2	-	.
chr7	118026129	118026157	chr7:118026129-118026157	0	GGACATGTTCAAATATAAGCTGCATGTTA	1	3	9	CCD2	-	.
chr7	118027745	118027774	chr7:118027745-118027774	0	AAGCATGTCTGGAGAGGTGTGAACATTTGA	1	3	10	ACD2	1.0	.
chr7	118029476	118029500	chr7:118029476-118029500	0	GAACATGCTCATTAAATACTAGTTG	1	2	5	CD	1.0	.
chr7	118037726	118037757	chr7:118037726-118037757	0	GAGGATGCTATTTTCGTACAAATAGCAAGTCT	1	3	12	ACC1	1.0	.
chr7	118044010	118044034	chr7:118044010-118044034	0	AAGTAAGCTTTTAATGAAAAAGCTT	1	2	5	AA2	1.0	.
chr7	118045753	118045785	chr7:118045753-118045785	0	AAGGAAGCCCATCTGGCCTCTTGGGCCATGCTC	1	2	13	AD2	1.0	CTCF-only,CTCF-bound
chr7	118048750	118048779	chr7:118048750-118048779	0	AAACATTTTCTTTACTTGCTGAGGTAGCTT	1	2	10	AA2	-	.
chr7	118049288	118049314	chr7:118049288-118049314	0	AGACATGCCTCCAACTAGAGGAAGCTT	1	1	7	A2	1.0	.
chr7	118049784	118049805	chr7:118049784-118049805	0	GAATTAGTCTTTAGACTTCTCT	1	2	2	AA2	-	.
chr7	118049949	118049972	chr7:118049949-118049972	0	TAACATTTTCCCCAAAACTTGCTC	1	2	4	AC1	1.0	.
chr7	118055641	118055662	chr7:118055641-118055662	0	GGATGTGTCTGTGAGCATGCTT	3	2	2	AB4	1.0	.
chr7	118065459	118065486	chr7:118065459-118065486	0	AAAAATGCCCTGAAAGCAAAGCAAGTTT	2	1	8	A1	-	.
chr7	118067782	118067802	chr7:118067782-118067802	0	GAGCTGGTCTTGGGCATGTTG	2	2	1	BC2	-	.
chr7	118073062	118073081	chr7:118073062-118073081	1	AGACAAATTCAGACTTGTCT	2	1	0	A2	-	dELS
chr7	118074575	118074604	chr7:118074575-118074604	0	GAACATGCCTAGTATTGGTTGGACATTCCC	2	1	10	A1	-	.
chr7	118074734	118074764	chr7:118074734-118074764	0	TAACAAGTCAAGTTGCTGCTCAGAGTTGCTT	1	3	11	ACC2	2.0	.
chr7	118075213	118075235	chr7:118075213-118075235	0	TAACTTGCCTATCATGCTTGTCC	1	2	3	CD	-	.
chr7	118076292	118076322	chr7:118076292-118076322	0	GAGCATTTTTCCCAATAAGATGAACTAATCC	1	2	11	AA2	1.0	.
chr7	118076452	118076484	chr7:118076452-118076484	0	AGACCAGCCTGGCCAACATGGTGAAACCTGTCT	1	2	13	BB2	1.0	.
chr7	118077713	118077744	chr7:118077713-118077744	0	CAGCTTCTTCCTCTTTGAGTGGCAGCAAGTCT	1	3	12	ACC2	-	.
chr7	118080226	118080252	chr7:118080226-118080252	0	GAGTAAGTTTACAGCAAACACAAGCTC	1	2	7	AD2	-	.
chr7	118092016	118092043	chr7:118092016-118092043	0	TAACTTGATCAAAAGAGGAAGCAAGTCT	1	2	8	CD	1.0	.
chr7	118094875	118094896	chr7:118094875-118094896	0	CAAGAAGTCTAGAAACAAGCTG	1	3	2	ACC1	-	.
chr7	118095905	118095926	chr7:118095905-118095926	0	GATCATGTCTCCAGGCAATCTT	1	2	2	AD3	2.0	.
chr7	118096783	118096804	chr7:118096783-118096804	0	AAACTAGCTTTTGACCATGTTC	1	1	2	D2	1.0	.
chr7	118097162	118097191	chr7:118097162-118097191	0	GAGCTATCCTTTGCTATAGCAGACTTGCCA	1	2	10	AC2	-	.
chr7	118098861	118098880	chr7:118098861-118098880	0	GGACTTGTATAAACTTGTAT	2	2	0	DD2	-	.
chr7	118099119	118099146	chr7:118099119-118099146	0	GAGCAAGTTGAGGAGATCCAAGATGTTC	1	3	8	ACC2	-	.
chr7	118099298	118099326	chr7:118099298-118099326	0	AGGCTAGACTGTGTCTGGAGAACATGTCC	1	1	9	D2	-	.
chr7	118102569	118102599	chr7:118102569-118102599	0	AAACATGTACTGATCATTTATGGACTTTTCT	1	2	11	AD2	1.0	.
chr7	118103530	118103562	chr7:118103530-118103562	0	AAACAAATTTACAAGAAAAAAACAAACAACCTC	1	2	13	AA2	-	.
chr7	118106376	118106407	chr7:118106376-118106407	0	AGAAATGTTCATTGTATGATTTTGGCTAGCTT	1	2	12	AC2	1.0	.
chr7	118106649	118106670	chr7:118106649-118106670	0	CAACAATTTCAAAAGCATGTTT	1	2	2	AC1	1.0	.
chr7	118116160	118116187	chr7:118116160-118116187	0	CGGCTTGCTTTGGTCAGATGGGAAGCCC	1	3	8	ACC2	1.0	.
chr7	118116329	118116354	chr7:118116329-118116354	0	GGATTAGTCCTAGAGCGATCAAGCCT	1	2	6	AD2	1.0	.
chr7	118116754	118116777	chr7:118116754-118116777	0	GAGCATGTACCCCCCAACATGTTG	1	3	4	CCD2	-	.
chr7	118117807	118117837	chr7:118117807-118117837	0	GAGCAAGCTATTTCTCAGAGGCAACTAGATC	1	3	11	CCD1	-	.
chr7	118118657	118118676	chr7:118118657-118118676	0	AAACTTATCTAAACAATTTC	1	2	0	AA2	1.0	.
chr7	118120017	118120048	chr7:118120017-118120048	0	AAACATTCCTCCCTGTGATAAAGAACAAACCT	1	2	12	AA2	-	.
chr7	118121281	118121303	chr7:118121281-118121303	0	TGCCATGCCTGACAGACATGTTG	1	3	3	CCD1	-	.
chr7	118122171	118122202	chr7:118122171-118122202	0	AGGAATGTCCAAAGTTTCTGCTGGACAAACTT	1	2	12	AA2	-	.
chr7	118123348	118123372	chr7:118123348-118123372	0	GAACAAACCTGGTTGGAGAATGTCT	1	2	5	AA2	-	.
chr7	118123435	118123461	chr7:118123435-118123461	0	GAGCATGTTCTAACCCATCACAAGCTA	1	3	7	CCD2	-	.
chr7	118124246	118124271	chr7:118124246-118124271	0	GTACTAGCCACTACAAAAACATGCTG	1	3	6	CCD1	1.0	.
chr7	118127491	118127523	chr7:118127491-118127523	0	AAACAAATTTACAAGAAAAAAACAAACAACTCC	1	2	13	AA2	-	.
chr7	118131484	118131507	chr7:118131484-118131507	0	AGGCGTGTTATTATAGGCATGTTA	1	3	4	BCC1	2.0	.
chr7	118135171	118135193	chr7:118135171-118135193	0	GAAAATGTCTCCAGAGCATGCCA	1	2	3	AC2	-	.
chr7	118136400	118136424	chr7:118136400-118136424	0	TGACTTGCTTTTCCTGGGCTTCTGC	1	3	5	ACD2	-	.
chr7	118136930	118136951	chr7:118136930-118136951	0	TAGCTTGCTTTGGAGGAAGCCA	1	3	2	ACC2	-	.
chr7	118138774	118138795	chr7:118138774-118138795	0	AAAGTTTTTTAGAGACAAGTCT	1	2	2	AA1	1.0	.
chr7	118138978	118139006	chr7:118138978-118139006	0	AGGCTGGTCTTGAACTCCTAAGCAATTCT	1	2	9	AB2	-	.
chr7	118144092	118144116	chr7:118144092-118144116	0	GAAGCAGCTTTCAGTAAACAAGTTG	1	3	5	ABC1	-	.
chr7	118145010	118145034	chr7:118145010-118145034	0	GGACATATCTTCTTGGGACAATCCT	1	2	5	AA2	-	.
chr7	118147001	118147029	chr7:118147001-118147029	0	AAACTATTCCGTAAGGGTTAAACAAATTT	1	2	9	AA2	1.0	.
chr7	118147295	118147317	chr7:118147295-118147317	0	GTACAAGCCCATACAACAAGTCA	1	3	3	CCD1	-	.
chr7	118148853	118148872	chr7:118148853-118148872	0	GAGCTTGCATAGACATGTAT	3	2	0	DD2	-	.
chr7	118151854	118151885	chr7:118151854-118151885	0	AGTCATGCTTTAGTGGGTGTAAAGGGATGCCT	1	2	12	AD2	-	dELS,CTCF-bound
chr7	118152916	118152935	chr7:118152916-118152935	0	GGGCTTGCCCAAATATCCTT	2	2	0	AA1	-	.
chr7	118153141	118153173	chr7:118153141-118153173	0	AGATAATTTTTTTTTAATAGTGGAAGCATGTCT	2	2	13	AA1	1.0	.
chr7	118154684	118154703	chr7:118154684-118154703	0	TAACATGTCTAAAGAAGTTT	3	2	0	AC2	1.0	.
chr7	118156671	118156693	chr7:118156671-118156693	0	AAACTTATCTGTAAAATAAGTTT	1	2	3	AA2	-	.
chr7	118156946	118156971	chr7:118156946-118156971	0	AGACATTCTTTACTTAAGACAAGTCA	1	2	6	AC2	1.0	.
chr7	118158972	118158991	chr7:118158972-118158991	0	CAACATGCTTGGACTTGCTG	5	2	0	CC	-	DNase-H3K4me3,CTCF-bound
chr7	118161828	118161847	chr7:118161828-118161847	0	AAGATAGCTCAAGCTGGTCC	3	2	0	AB3	-	.
chr7	118161972	118161993	chr7:118161972-118161993	0	TTCCAAGTTTAAGGACATGTCC	2	3	2	CDD2	1.0	.
chr7	118166026	118166058	chr7:118166026-118166058	0	AAACTTTTTTGCAAATAGTTCTTGGGCATTTCT	1	2	13	AA2	-	.
chr7	118167562	118167585	chr7:118167562-118167585	0	AGGCATGCTCTTACAAATTTGCTT	1	1	4	A2	1.0	.
chr7	118168657	118168677	chr7:118168657-118168677	0	AGGAAAGCCTAAGAAAAGTTT	1	2	1	AA2	-	.
chr7	118169368	118169389	chr7:118169368-118169389	0	GATCTAGTATGAAAACTAGTCC	1	2	2	DD1	1.0	CTCF-only,CTCF-bound
chr7	118171419	118171446	chr7:118171419-118171446	0	GTGTAAGTTTCTTTGGAGAGGCATGCTG	1	3	8	ACD1	-	.
chr7	118172270	118172298	chr7:118172270-118172298	0	TGGCTTGCTTTGAACCAGTAAGCAAGCAA	1	3	9	CCD1	1.0	.
chr7	118173292	118173317	chr7:118173292-118173317	0	AAACTTGCCTAGGTAAGGAGTAGTCA	1	2	6	AC1	1.0	.
chr7	118175143	118175174	chr7:118175143-118175174	0	GAGCTTGACTGTCTAGGTTTAAAGACTGGCTC	1	2	12	BD2	1.0	.
chr7	118178758	118178777	chr7:118178758-118178777	0	GGGCTTTCCCAGACTTATTT	1	2	0	AA2	-	.
chr7	118180155	118180174	chr7:118180155-118180174	0	CATTTTGCCCAGGCTAGCCT	2	3	0	ACD1	-	.
chr7	118183007	118183032	chr7:118183007-118183032	0	GGGTATGCTCTAATTAAGAAATGCTT	1	2	6	AA2	1.0	pELS
chr7	118186194	118186216	chr7:118186194-118186216	0	TGGCTTGTTCCTTGAAGTTGTTT	1	2	3	AC2	-	.
chr7	118187655	118187676	chr7:118187655-118187676	0	GGTCTGGCTCAGGAGCTAGCCT	1	2	2	BD1	1.0	.
chr7	118189709	118189737	chr7:118189709-118189737	0	AAATTAGCCTGGTGTGGTGGTGCATGCCT	1	2	9	AD2	2.0	.
chr7	118190399	118190425	chr7:118190399-118190425	0	AAAAAAGTCTTGTGCTAGAGCCAGCTT	1	2	7	AB2	1.0	.
chr7	118197749	118197772	chr7:118197749-118197772	0	GGGCTAGTCCAGTGTAGCATGGCA	1	3	4	CCD1	-	.
chr7	118198482	118198504	chr7:118198482-118198504	0	TGACATGCCCGGTAAACTGGTGT	1	3	3	BCD2	4.0	.
chr7	118199714	118199736	chr7:118199714-118199736	0	ATACTAGTCTTTAAGACAGGCTT	1	2	3	BD3	-	.
chr7	118204148	118204174	chr7:118204148-118204174	0	AGAAAAGTTTACATTTGAAGGAAGCCC	1	2	7	AA2	2.0	.
chr7	118214038	118214069	chr7:118214038-118214069	0	GAACAGGCCTCTCAGAACTTGAGGACTTGACC	1	2	12	BD2	-	pELS
chr7	118214420	118214443	chr7:118214420-118214443	0	GGACAAGTCCAGACGCACAACTCT	1	2	4	AD1	-	.
chr7	118221844	118221866	chr7:118221844-118221866	0	AGGCATGTTTGATGGGCCAGTTT	2	1	3	B2	-	.
chr7	118221956	118221982	chr7:118221956-118221982	0	GGAAAAGTTTGAGCATAGGAAAAGTTC	1	2	7	AA2	1.0	.
chr7	118222798	118222817	chr7:118222798-118222817	0	AGACCAGTTTAGACATGTTA	4	2	0	BC2	-	.
chr7	118229130	118229160	chr7:118229130-118229160	0	AGACATGCATTTAGGGTTTTTGGACTAGCTG	1	2	11	CD	-	.
chr7	118232419	118232439	chr7:118232419-118232439	0	GTGCATGCTCAAAGCTAGATT	2	2	1	DD3	-	.
chr7	118234352	118234378	chr7:118234352-118234378	0	TGGCTTGTTTTTGGGTAAAACAAGTAA	1	3	7	CCD1	1.0	.
chr7	118236739	118236771	chr7:118236739-118236771	0	AGGCATGTTTAAGATCTTTACATGGGCATTCAT	1	2	13	AD4	1.0	.
chr7	118238089	118238113	chr7:118238089-118238113	0	AAGCAAGTCTCATGAAGGCATTATT	1	2	5	AD4	1.0	.
chr7	118239764	118239789	chr7:118239764-118239789	0	GAGTTGGCTCAAGAGGAAGCTTGTCC	1	2	6	AB1	1.0	.
chr7	118241213	118241240	chr7:118241213-118241240	0	AAATTAGCTTTTATTGACAAGTATGTTT	1	2	8	AA2	-	.
chr7	118242897	118242928	chr7:118242897-118242928	0	TGGCATGTTTTGTAGTATTTTAAAATTTGCTT	1	2	12	AC2	-	.
chr7	118243386	118243408	chr7:118243386-118243408	0	CAACATGGTTCAATGACTTGCTT	1	3	3	CCD2	-	.
chr7	118243599	118243618	chr7:118243599-118243618	0	AAACTTGTTTAAACCACTCT	3	2	0	AB1	-	.
chr7	118245308	118245332	chr7:118245308-118245332	0	GAGCATGTTAGATAGCAGCTACTTC	1	3	5	ACC1	-	.
chr7	118245365	118245385	chr7:118245365-118245385	0	GGGCATGTCTGAATTAAGCCC	2	2	1	AD1	-	.
chr7	118246652	118246682	chr7:118246652-118246682	0	AAACAATCTTAAACTTAGAGAAAAATTGTCT	1	2	11	AA2	-	.
chr7	118249703	118249725	chr7:118249703-118249725	0	AAGCTTGCCTAAGAAGCTAGCAA	1	2	3	CD	-	.
chr7	118251473	118251503	chr7:118251473-118251503	0	GGACTTGTTCACATATTACCAAAGAATGTCT	1	1	11	A2	-	.
chr7	118259841	118259864	chr7:118259841-118259864	0	GAGCTTATTCTTGGGGACTATTCT	1	2	4	AA2	2.0	.
chr7	118263468	118263498	chr7:118263468-118263498	0	GAACAAATTTAAATAAGGGAGAAATATGCTT	1	2	11	AA2	-	dELS,CTCF-bound
chr7	118266148	118266173	chr7:118266148-118266173	0	AAGCAAACTCAAATTTAAACCTGTTT	1	2	6	AB2	-	.
chr7	118273250	118273271	chr7:118273250-118273271	0	GGTCTAGCTATTCAGCAAGTCT	1	3	2	CCD1	-	.
chr7	118275046	118275069	chr7:118275046-118275069	0	GGTCTTCTTTATGTAAACAAGTTT	1	2	4	AD1	-	.
chr7	118276517	118276540	chr7:118276517-118276540	0	AAACAAGCTGAATAAGGGAAGTTA	1	3	4	ACC2	-	.
chr7	118277516	118277546	chr7:118277516-118277546	0	GGACTTACTTCTTTTATGCAGGAAAATGCCT	1	2	11	AA2	-	.
chr7	118278763	118278790	chr7:118278763-118278790	0	AGACATTTCTAAAGAGAAGAGCATTTCT	1	2	8	AA2	-	.
chr7	118279338	118279357	chr7:118279338-118279357	0	TAACTTGTTTGGGGAAGTTC	2	2	0	AC2	1.0	.
chr7	118280315	118280335	chr7:118280315-118280335	0	TAGCTTGCCCAAGCCTAGTCC	1	2	1	CD	1.0	.
chr7	118281660	118281680	chr7:118281660-118281680	0	AAAATTGTTTTGGGGTTGTCC	1	2	1	AA2	-	.
chr7	118282050	118282071	chr7:118282050-118282071	0	AGGGCTGTTTTGGGGCTTGCTG	1	3	2	ABC1	-	.
chr7	118282111	118282132	chr7:118282111-118282132	0	AGGCAAGTCTCCTAGCATGATC	2	2	2	CD	-	.
chr7	118283418	118283439	chr7:118283418-118283439	0	GGGTTTTCCCCTGGACATGCTC	2	2	2	AA1	1.0	.
chr7	118284284	118284316	chr7:118284284-118284316	0	AAGATAGTTTATATTGTTAATGAGAACATTTTC	1	2	13	AA2	2.0	.
chr7	118284351	118284371	chr7:118284351-118284371	0	AGGCATGCCCTAAAATATTTC	2	2	1	AA1	-	.
chr7	118284565	118284597	chr7:118284565-118284597	0	AAATATTTTTATATATTTAATAAAAACAAGCTC	2	2	13	AA1	1.0	.
chr7	118284625	118284650	chr7:118284625-118284650	0	CAACATGTTGTAACAGAAGCTTTCTT	1	3	6	ACC1	1.0	.
chr7	118286483	118286515	chr7:118286483-118286515	0	CTGCTTGTCCTCACTAGGCTGGGAGGCAAGCCC	1	2	13	CD	-	.
chr7	118287395	118287420	chr7:118287395-118287420	0	GAACTAGTTCCATAAAATAATAGTTC	1	2	6	AD1	1.0	.
chr7	118289286	118289307	chr7:118289286-118289307	0	AAGCTTATCTCAAAAAATGCCT	1	2	2	AA2	-	.
chr7	118290248	118290268	chr7:118290248-118290268	0	GAACTTCCTGGAGACTTGTCG	1	3	1	ACC2	1.0	.
chr7	118290664	118290684	chr7:118290664-118290684	0	GGGCATGTCAGAGACTTGACA	2	3	1	CCD1	-	.
chr7	118294360	118294381	chr7:118294360-118294381	0	AAACAAGCCCCAAATCTTTTCT	1	2	2	AD1	-	.
chr7	118295424	118295444	chr7:118295424-118295444	0	TGGCAAGGTTTGGACTAGTTT	1	2	1	CD	2.0	.
chr7	118297406	118297430	chr7:118297406-118297430	0	TCAAATGCCTCGCTGAGACTTGTTT	1	3	5	ACD1	-	.
chr7	118297588	118297607	chr7:118297588-118297607	0	GAACAAGGCCAGACATCCCT	3	2	0	AD2	1.0	.
chr7	118298781	118298801	chr7:118298781-118298801	0	GAGCTAGTCTTGGATTTATTT	1	2	1	AA1	-	.
chr7	118300191	118300214	chr7:118300191-118300214	0	CAACTTGTTTTAAGAGGCATTTTT	1	2	4	AC2	-	.
chr7	118300458	118300477	chr7:118300458-118300477	0	AAACAAGTCTTAACAAATTT	2	2	0	AC1	-	.
chr7	118304914	118304941	chr7:118304914-118304941	0	AGACATGTTTTTGATTATAAAAAATTCT	2	2	8	AA1	-	.
chr7	118309393	118309422	chr7:118309393-118309422	0	GGACCTGCTATGAAGTTTTCTGACATGCCT	1	3	10	BCC1	1.0	.
chr7	118309927	118309947	chr7:118309927-118309947	0	CAACAAGTCTCTAGGAAGTTC	1	3	1	ACC2	-	.
chr7	118312532	118312563	chr7:118312532-118312563	0	AAACTTGCCTTTTGCCCTTCGAAGGTTTGCTG	1	2	12	AC1	2.0	.
chr7	118314129	118314157	chr7:118314129-118314157	0	GGGGTTGTTTTTTTCTTGTAAATTTGTTT	1	2	9	AA2	-	.
chr7	118318384	118318413	chr7:118318384-118318413	0	AAACTAGTACACATTTTATTTGGCATGTTA	1	3	10	CCD2	-	.
chr7	118320202	118320222	chr7:118320202-118320222	0	GAGGATGTCCAGAGCTAACTC	1	2	1	AA2	-	.
chr7	118323753	118323782	chr7:118323753-118323782	0	AGGGATGTTTATTTGAAAGTGGAAATGTTT	1	2	10	AA2	1.0	.
chr7	118325968	118325995	chr7:118325968-118325995	0	GGGCTTGCTCCCGCTCTAGGGCTAAACA	1	3	8	ACD2	-	.
chr7	118326436	118326457	chr7:118326436-118326457	0	GAGAAAGCCTATAGAAATGTTT	1	2	2	AA2	-	.
chr7	118326555	118326584	chr7:118326555-118326584	0	GACCATGTCCTTGGAGAAAAAAACATGCTA	1	2	10	CD	-	.
chr7	118328879	118328908	chr7:118328879-118328908	0	AAGCATGCCAAACGGGAAGAAAACTTCTCA	1	3	10	ACC1	-	dELS
chr7	118330493	118330521	chr7:118330493-118330521	0	AAACAAGTTTAATTTTAACAAAAAAGACT	1	2	9	AD1	-	.
chr7	118331934	118331966	chr7:118331934-118331966	0	AGGAATGTTCAGATAGCTGGTAAAAACATTTCT	1	2	13	AA2	-	.
chr7	118336804	118336823	chr7:118336804-118336823	0	AGACTCTCTCAGACAAGCCT	3	2	0	AB1	-	.
chr7	118337082	118337106	chr7:118337082-118337106	0	GAACTTGTTGGAAATGAACATTCTT	1	2	5	AC2	-	.
chr7	118338458	118338478	chr7:118338458-118338478	0	GAACTTCCTAGAGACTTGTTG	1	3	1	ACC2	1.0	.
chr7	118342713	118342745	chr7:118342713-118342745	0	GGGGTTGTTTGTTTTTTTCTTGTAAATTTGTTT	1	2	13	AA2	-	.
chr7	118344743	118344765	chr7:118344743-118344765	0	GAGCTTGCTTAAGAGAAATGGTC	2	2	3	AD1	-	.
chr7	118346105	118346130	chr7:118346105-118346130	0	TGACTTGTTCACTTTTCAACTAATTT	1	3	6	ACC1	-	.
chr7	118348741	118348761	chr7:118348741-118348761	0	TAACTTGCTTTGAGCTCCTTT	1	3	1	ABC2	-	.
chr7	118348934	118348963	chr7:118348934-118348963	0	AAATATGATTTATTAATTTAGAACATGTTT	2	2	10	AD1	1.0	.
chr7	118349085	118349114	chr7:118349085-118349114	0	GGGCAAGCCATCAGAGTAAGGGGCATGACA	1	3	10	CCD1	1.0	.
chr7	118349942	118349974	chr7:118349942-118349974	0	AGGCTTATTCATGTTGTGGCAATTGACAAGTCT	1	2	13	AC2	-	.
chr7	118353561	118353593	chr7:118353561-118353593	0	ATACAAGCCTCAATCAATTTATGAAGCTTATTT	1	2	13	AD3	-	.
chr7	118354360	118354382	chr7:118354360-118354382	0	GGGCAAGCCCCCATAGTTTGCTT	1	2	3	AC1	2.0	.
chr7	118355456	118355478	chr7:118355456-118355478	0	TGACTTGTTTTATGGACAAGAAT	1	3	3	CDD3	2.0	.
chr7	118358536	118358556	chr7:118358536-118358556	0	AGGAATGCCCAAAGAAAGTCT	1	2	1	AA2	-	.
chr7	118360702	118360727	chr7:118360702-118360727	0	TAAGTAGTTTTTCTACTAACATGTTT	1	3	6	ACC1	-	.
chr7	118365336	118365366	chr7:118365336-118365366	0	ACAAATGTCTTTTGAGAGCATGAACATGTTT	1	2	11	AD4	-	.
chr7	118365844	118365865	chr7:118365844-118365865	0	AAAATAGTTTGTAAAGAAGTCT	1	2	2	AA2	-	.
chr7	118369420	118369441	chr7:118369420-118369441	0	GAGATAGCCTACAGACATTCTC	1	2	2	AA2	2.0	.
chr7	118373736	118373761	chr7:118373736-118373761	0	AGCCATGCTTACTGTACAGCATGCTT	1	2	6	CD	1.0	.
chr7	118374906	118374934	chr7:118374906-118374934	0	AAAATAGCCTGGTGTGGTGACGCATGCCT	1	2	9	AD2	1.0	.
chr7	118379097	118379126	chr7:118379097-118379126	0	AGGCTAGAGTGCTGTGGTACAAACATGTCT	1	2	10	DD1	1.0	.
chr7	118379464	118379484	chr7:118379464-118379484	0	AGACAATCTTAAAACTTGCTA	1	2	1	AC2	1.0	.
chr7	118379507	118379536	chr7:118379507-118379536	0	GAACTTGTTCAGAGAGTGCCAGATTTGCTC	1	1	10	A2	-	.
chr7	118380413	118380441	chr7:118380413-118380441	0	AAGAATCTCTAAAAGGTAGAAACTAGTCT	2	2	9	AA1	-	.
chr7	118382762	118382781	chr7:118382762-118382781	0	AGACTTCTATGGGCTTGCCT	2	2	0	AD1	-	.
chr7	118384761	118384791	chr7:118384761-118384791	0	TGGCATGCCCCCAAAACTTCTGAACATGATT	1	2	11	CD	1.0	.
chr7	118387570	118387590	chr7:118387570-118387590	0	AAACAAGTCCTTGACATTCCA	2	3	1	ACC1	1.0	.
chr7	118387668	118387697	chr7:118387668-118387697	0	AAGCATTTTTATACTGCTTTAAAAATGTCT	1	2	10	AA2	-	.
chr7	118389227	118389253	chr7:118389227-118389253	0	GATCCTGTCTGTCCTGAGAACTTGTCA	1	3	7	BCD1	1.0	.
chr7	118390561	118390588	chr7:118390561-118390588	0	TGACAAGCTTGATGCTAGTGCCATGCTT	1	3	8	CCD2	1.0	.
chr7	118393264	118393296	chr7:118393264-118393296	0	AAACAAATTTACAAGAAACAAACAAACAACCCC	1	2	13	AA2	1.0	.
chr7	118394923	118394953	chr7:118394923-118394953	0	GAACATGCCCTTCCCTTCCCAGCACTTCCCT	2	2	11	AD1	-	.
chr7	118394972	118394997	chr7:118394972-118394997	0	AAACTAGTTTTTAAAAAATCTAGCTG	1	2	6	CD	1.0	.
chr7	118398334	118398356	chr7:118398334-118398356	0	AGACTAGCCTGGCCAACATGGTG	1	3	3	CCD1	-	.
chr7	118401421	118401446	chr7:118401421-118401446	0	AGAGTTGTCTTTCCTCATACTAGCTT	1	2	6	AD2	1.0	.
chr7	118404450	118404470	chr7:118404450-118404470	0	AAGCTTTTTTTAAACAAATTT	1	2	1	AA2	-	.
chr7	118404536	118404560	chr7:118404536-118404560	0	CAGCATGTCTTCAAATAACATACTT	1	3	5	ACC1	-	.
chr7	118405763	118405795	chr7:118405763-118405795	0	AAGCAAATTTCTTTTTCCACTTGTGGCTTGTCT	1	2	13	AC2	-	.
chr7	118408156	118408175	chr7:118408156-118408175	0	GAGCATGTGCAAACATTTTT	3	2	0	AD2	1.0	.
chr7	118413376	118413408	chr7:118413376-118413408	0	GGGGTTGTTTGTTTGTTTCTTGTAAATTTGTTT	1	2	13	AA2	-	.
chr7	118418128	118418149	chr7:118418128-118418149	0	AAATCTGCTTGCAAACTTGCTC	1	2	2	AB4	-	.
chr7	118420335	118420366	chr7:118420335-118420366	0	AAAATAGTCTGAGCCATAGCTAGAAATTGTCC	1	2	12	AA2	-	.
chr7	118424600	118424620	chr7:118424600-118424620	0	AGACAATTCTTGGAATAGTCT	1	2	1	AA2	-	.
chr7	118424830	118424862	chr7:118424830-118424862	0	AAACTGGTCTGATATTAAGGCAAGAGTTAGCTT	1	2	13	AB2	1.0	.
chr7	118425004	118425035	chr7:118425004-118425035	0	AAACTATCTCCAACACTATGAAAGGAAAGTCT	1	2	12	AA2	-	.
chr7	118429448	118429473	chr7:118429448-118429473	0	CAAAGAGCCCTTGGGGAAGCAAGCTC	1	3	6	ABC1	-	.
chr7	118431149	118431179	chr7:118431149-118431179	0	AGACTACTTTCCACAGTCACTGAATTAGTTT	1	2	11	AA2	-	.
chr7	118432052	118432071	chr7:118432052-118432071	0	TAACCAGTCTCAGCTAGTTT	3	3	0	BCC1	2.0	.
chr7	118432182	118432202	chr7:118432182-118432202	0	GAACTTTCTAGAGACTTGTTA	1	3	1	ACC2	-	.
chr7	118433871	118433900	chr7:118433871-118433900	0	CCTCTTGCTCCAGCCATGTAGGACATGCCT	1	3	10	CDD2	2.0	.
chr7	118438882	118438909	chr7:118438882-118438909	0	TGGCAAGCTTGGATAAAAAAGCAAGACC	1	2	8	CD	1.0	.
chr7	118440845	118440874	chr7:118440845-118440874	0	AAACTATCCATCTTTGCAGACAACATGTTT	1	3	10	ACC2	-	.
chr7	118442224	118442252	chr7:118442224-118442252	0	AAACAAATTTACAAGAGAAAAACAACCTC	1	2	9	AA2	2.0	.
chr7	118443608	118443636	chr7:118443608-118443636	0	AAGAAAGCCTCCCTAGGGAAGAAATGTTT	1	2	9	AA2	-	.
chr7	118444091	118444118	chr7:118444091-118444118	0	AGACTTGTTCTGTCACCCAGGCTTGAGT	1	2	8	DD4	1.0	.
chr7	118447045	118447076	chr7:118447045-118447076	0	AATCATGTCTTCCTTTCACAGAAGGCTTCTCT	1	2	12	AD3	2.0	.
chr7	118447284	118447309	chr7:118447284-118447309	0	AAGCAACTCCTCATCCAAGAAAGTTT	1	2	6	AA2	-	.
chr7	118447543	118447567	chr7:118447543-118447567	0	AAGCAAGATTTGAGAAAGCAAGATT	1	2	5	DD2	-	.
chr7	118448162	118448188	chr7:118448162-118448188	0	AAGCTTGATCATCTGGATAACATGCTG	1	3	7	CCD2	-	.
chr7	118448569	118448592	chr7:118448569-118448592	0	CAACATGCTTTCCTGACCAAGCTT	1	2	4	CD	3.0	.
chr7	118448984	118449004	chr7:118448984-118449004	0	AGACTTGCTTTACACAAGGTT	1	2	1	DD1	-	.
chr7	118450648	118450671	chr7:118450648-118450671	0	AGACTTGTTTTGTGGAGCATATTA	1	2	4	AC3	2.0	.
chr7	118451849	118451875	chr7:118451849-118451875	0	AAACTTGCCACTATGAAAAAAATGCCA	1	3	7	ACC2	1.0	.
chr7	118454742	118454764	chr7:118454742-118454764	0	TAACTTTTCCCTCAGACATGTTG	1	3	3	ACC2	1.0	.
chr7	118454875	118454896	chr7:118454875-118454896	0	AGACTTAACTATAAGCATGTCC	2	2	2	AD1	2.0	.
chr7	118456508	118456537	chr7:118456508-118456537	0	AACTTTGTTTTGGGAGTATCAAACAAGTTT	1	2	10	AD4	-	.
chr7	118457014	118457036	chr7:118457014-118457036	0	TGGCAAGCCTGTGAGGCAATATC	1	3	3	ACD2	1.0	.
chr7	118457823	118457848	chr7:118457823-118457848	0	GAGCATGTAAATCTCAGAACTAGTTA	1	3	6	CCD2	-	.
chr7	118458079	118458103	chr7:118458079-118458103	0	GGACATCCCTGCTCTGAGCTTGATC	1	2	5	AD2	-	.
chr7	118459030	118459053	chr7:118459030-118459053	0	TGGCTTTTTTTCTCCAGCATGTCT	1	3	4	ACC2	-	.
chr7	118465609	118465639	chr7:118465609-118465639	0	TAGCAAGTTCCTTTCCCAATAAAACTTTATT	1	3	11	ACD2	-	.
chr7	118465661	118465687	chr7:118465661-118465687	0	AGGCTGGTTTCAGCCTGAAGCTTGTAT	1	2	7	BD2	1.0	.
chr7	118469012	118469036	chr7:118469012-118469036	0	AACCTAGCTCATCTTAAACATCTTC	1	2	5	AD3	1.0	.
chr7	118473507	118473530	chr7:118473507-118473530	0	AGGCAACTTTGCCAGGACTACTCC	1	2	4	AA2	-	.
chr7	118477057	118477082	chr7:118477057-118477082	0	AAACTATTTCCAGGGCGAAGAAGCTT	1	2	6	AA2	1.0	.
chr7	118480238	118480266	chr7:118480238-118480266	0	AAACTGGTCTCAAACTCCGGGGCTTACTT	1	2	9	AB2	-	.
chr7	118481749	118481771	chr7:118481749-118481771	0	TGACATGCCCTGGAGACATTTTC	1	2	3	AC2	2.0	.
chr7	118482504	118482524	chr7:118482504-118482524	0	CAACAAGTCTCTAGGAAGTTC	1	3	1	ACC2	-	.
chr7	118483508	118483529	chr7:118483508-118483529	0	AAACTAGACTATGGACATGTTG	2	2	2	CD	1.0	.
chr7	118484262	118484288	chr7:118484262-118484288	0	AAAATTGTTCTAAGACTAGGCAAGTCT	1	1	7	A1	1.0	.
chr7	118485971	118485999	chr7:118485971-118485999	0	TAGCATGCTTATACATGTAGAACATGTGC	1	2	9	CD	2.0	.
chr7	118489071	118489090	chr7:118489071-118489090	0	CAACTTGCCTAAACAATCTG	3	3	0	ACC1	-	.
chr7	118489680	118489702	chr7:118489680-118489702	0	AGAGTTGTCCATAAAAATAGCCT	1	2	3	AA2	-	.
chr7	118490658	118490679	chr7:118490658-118490679	0	GAATTTTTCCCCAGACTTGTTC	1	2	2	AA1	2.0	.
chr7	118490899	118490918	chr7:118490899-118490918	0	AAGCATGTTCAGTGATGTTT	3	2	0	AD1	1.0	.
chr7	118495275	118495301	chr7:118495275-118495301	0	AGACTTTTTTTTTAAATTGACATGTTT	1	2	7	AC2	-	.
chr7	118496175	118496205	chr7:118496175-118496205	0	AAGTAAGTTTATTGGAGTTAAAGAAAAGTTC	1	2	11	AA2	1.0	.
chr7	118500500	118500526	chr7:118500500-118500526	0	GAGCATGTTTAGTAGCATAAGAAGCTT	1	2	7	AC1	-	.
chr7	118501663	118501692	chr7:118501663-118501692	0	AAACTTGTTCTCACGTCATTCTGCAAGTCC	1	2	10	CD	-	.
chr7	118502134	118502163	chr7:118502134-118502163	0	AAGGAAGTTTCCACTCGTGGACACTAGTTT	1	2	10	AD2	-	.
chr7	118504020	118504049	chr7:118504020-118504049	0	AAACTTTTTTTGGCATTATGAAACATGATT	1	2	10	AD2	-	.
chr7	118505654	118505684	chr7:118505654-118505684	0	AGACTATTTCAGGTAATGGAAGAACAGGTCC	1	2	11	AB2	-	.
chr7	118511915	118511936	chr7:118511915-118511936	0	AAGATTGTTTGTTGACTTGTCT	1	2	2	AC2	-	.
chr7	118513015	118513037	chr7:118513015-118513037	0	GAGCTTGCTATTTAGGCAAGTTC	1	1	3	C2	-	.
chr7	118519827	118519849	chr7:118519827-118519849	0	GAACTAGTTTTTCAGGTTTCTTT	1	2	3	AA1	-	.
chr7	118520493	118520521	chr7:118520493-118520521	0	AGACATGTTCTCAAGAAAACAGCTAGTTT	2	1	9	C2	-	.
chr7	118528501	118528529	chr7:118528501-118528529	0	AAGCATATCCACCACAATCAAGTTAGCTT	1	2	9	AA2	-	.
chr7	118530475	118530501	chr7:118530475-118530501	0	AAACATCTTTTCCAAGAAGGCGTGCCT	1	2	7	AB2	1.0	.
chr7	118534757	118534782	chr7:118534757-118534782	0	TAACTTTTCCGGGTTGCAGCATGTCT	1	3	6	ACC2	-	.
chr7	118538256	118538277	chr7:118538256-118538277	0	AAACTAGACTACAAGCAATCTC	1	2	2	AD2	-	.
chr7	118538395	118538420	chr7:118538395-118538420	0	GAACTGGTTTGTTTGGAATCAAGCCT	1	2	6	BD2	1.0	.
chr7	118546452	118546473	chr7:118546452-118546473	0	AGGCAAGTTTGGGAACTACCAA	1	3	2	ACD2	1.0	.
chr7	118552310	118552342	chr7:118552310-118552342	0	GGGGTTGTTTGTTTTTTTCTTGTAAATTTGTTT	1	2	13	AA2	1.0	.
chr7	118559281	118559306	chr7:118559281-118559306	0	AAGCAAGTCCAAATTTAAACATATTA	1	2	6	AC3	1.0	.
chr7	118559845	118559873	chr7:118559845-118559873	0	AAACAATCTCTATTCATAGAGACATGGTC	1	2	9	AD2	1.0	.
chr7	118561602	118561629	chr7:118561602-118561629	0	AGTCTAGCCTGGGCGACAGAGCAAGACT	1	2	8	DD3	1.0	.
chr7	118564800	118564823	chr7:118564800-118564823	0	AAACAAGATTATGAAAACAATTTC	1	2	4	AD2	1.0	.
chr7	118570097	118570118	chr7:118570097-118570118	0	GGGCTTGTTTCTGGGCTCTTTA	1	3	2	ABC2	-	.
chr7	118572196	118572219	chr7:118572196-118572219	0	TGACATGTTCCTTGAGGCAAGAGT	1	3	4	CDD3	-	.
chr7	118572882	118572902	chr7:118572882-118572902	0	AAATATGTATTAGACATGTTC	2	2	1	AD1	-	.
chr7	118573092	118573120	chr7:118573092-118573120	0	GGACATGTTCCACCTTTGTTAACCAGTCT	1	2	9	BC1	-	dELS,CTCF-bound
chr7	118579065	118579088	chr7:118579065-118579088	0	CAACAAGTTCTTAAAGACCTGTTT	1	2	4	BC2	2.0	.
chr7	118579216	118579238	chr7:118579216-118579238	0	GAGCATGCTATTATGTCTAGTCT	1	3	3	CCD2	-	.
chr7	118580203	118580235	chr7:118580203-118580235	0	TAAAAAGTTCGTTATAAGGCTAATGACTTGTTT	1	3	13	ACC1	-	.
chr7	118585888	118585918	chr7:118585888-118585918	0	AAACTTCTTTCTTTTGTAAATGGACCAGTCT	1	2	11	AB2	-	.
chr7	118586096	118586127	chr7:118586096-118586127	0	AGGAAAGTTTGCAGCACCCTAGAGACTTGTTG	1	2	12	AC2	1.0	.
chr7	118588289	118588312	chr7:118588289-118588312	0	GAGCTCTTCCCCTGAAGCATGCTT	2	2	4	AB1	-	.
chr7	118590313	118590343	chr7:118590313-118590343	0	GGACATGTTTGCTACCCCTTCCACCATGTTT	1	2	11	CD	-	CTCF-only,CTCF-bound
chr7	118591043	118591065	chr7:118591043-118591065	0	GAAAATGTCTCCAGGGCATGTTA	1	2	3	AC2	-	.
chr7	118595346	118595368	chr7:118595346-118595368	0	AAACTAACCCATAAATCATGTCC	1	2	3	AD2	-	.
chr7	118596066	118596097	chr7:118596066-118596097	0	AAACTTCTCTTTCTGAGGATAGTGACTAGCTT	1	2	12	AC2	-	.
chr7	118597271	118597299	chr7:118597271-118597299	0	AAGCTAGTTTATTATTAATAGAATAGCAT	1	2	9	AD1	2.0	.
chr7	118604646	118604678	chr7:118604646-118604678	0	TAACCAGTTTATATGTATCATACGAACAAGTTT	1	2	13	BC3	2.0	.
chr7	118604773	118604796	chr7:118604773-118604796	0	AAACTATTTTTAGAGAAAATGTCT	1	2	4	AA2	-	.
chr7	118608103	118608127	chr7:118608103-118608127	0	AAACTTATTTTTGAAGAACTTATTT	1	2	5	AA2	-	.
chr7	118608926	118608949	chr7:118608926-118608949	0	TGGCATGCTCTTATAAACACATTT	1	3	4	ABC2	1.0	.
chr7	118612084	118612105	chr7:118612084-118612105	0	AAACATATTCTTAGACAAACTT	1	2	2	AA2	-	.
chr7	118613355	118613375	chr7:118613355-118613375	0	AAAAAAGTTTTAAATTTGTTT	1	2	1	AA2	-	.
chr7	118613431	118613460	chr7:118613431-118613460	0	GGACAATTTTCCATCAGCGTAAACAAATTT	1	2	10	AA2	-	.
chr7	118613826	118613850	chr7:118613826-118613850	0	AAGCTTATATCATAAGAGCATGCTT	2	2	5	AD1	-	.
chr7	118616186	118616213	chr7:118616186-118616213	0	TATCTTGTCCCCACCAATGAACTTGCCA	1	3	8	CCD1	-	.
chr7	118622219	118622242	chr7:118622219-118622242	0	AGGCATACTCCCAGAGACATCCTC	1	2	4	AA2	1.0	dELS,CTCF-bound
chr7	118628059	118628084	chr7:118628059-118628084	0	AAACATTTCCTAATGAAAATTAGTTT	1	2	6	AA2	-	.
chr7	118628745	118628764	chr7:118628745-118628764	0	AGGTATGCCCAAATATGTTC	1	2	0	AA2	2.0	.
chr7	118630528	118630548	chr7:118630528-118630548	0	AAACTTATTTTAGACTTTTTT	1	2	1	AA2	-	.
chr7	118630567	118630592	chr7:118630567-118630592	0	GGACATGTTATTTGAATAAATAGTTT	1	3	6	ACC2	-	.
chr7	118634412	118634438	chr7:118634412-118634438	0	TGACATGTGTAATTTTAAGACTAGTCA	1	3	7	CCD2	-	.
chr7	118636001	118636028	chr7:118636001-118636028	0	AAATATGCCTTTTCTTTAAAAATAGTCT	1	2	8	AA2	-	.
chr7	118636982	118637003	chr7:118636982-118637003	0	TAGCTTGTTCTCAAACTTATTC	1	2	2	AC2	-	.
chr7	118637861	118637888	chr7:118637861-118637888	0	CAGCATGCTGATCTGCCTAAGCTTGTGT	1	3	8	CCD1	3.0	.
chr7	118638564	118638595	chr7:118638564-118638595	0	AAGCAACTTTATTTTCTCTCCCAATCATGCTT	1	2	12	AD2	1.0	.
chr7	118643710	118643732	chr7:118643710-118643732	0	AGACAAGTGTTGCAAAGTAGCTT	1	2	3	AD2	1.0	.
chr7	118644101	118644122	chr7:118644101-118644122	0	ATGCAAGTTCTTGAGTTTGTCT	1	2	2	AD2	1.0	.
chr7	118644671	118644696	chr7:118644671-118644696	0	AAACAAGCTGAAGTGACAACATGCTC	1	2	6	CC	-	.
chr7	118645622	118645653	chr7:118645622-118645653	0	AGGTTTGCACTCAAGGGAGAGAAAACATGTTC	2	2	12	AD1	-	.
chr7	118646123	118646150	chr7:118646123-118646150	0	AGGGATGCCTTGTAGTCAGAACAAATTT	1	2	8	AA2	-	.
chr7	118648689	118648708	chr7:118648689-118648708	0	AAACATTCTCAAATATGCTT	1	2	0	AA2	-	.
chr7	118659403	118659431	chr7:118659403-118659431	0	AAGCTTGTTACAAATTTGAGAACAATCCT	1	2	9	AC2	1.0	.
chr7	118660158	118660179	chr7:118660158-118660179	0	AAACTTGCTAAGGAAGTTGCCA	1	3	2	ACC2	1.0	.
chr7	118660482	118660504	chr7:118660482-118660504	0	AAAGTTGCCCAAAGAATATGTTT	1	2	3	AA2	-	.
chr7	118660569	118660599	chr7:118660569-118660599	0	AAGCAAGCTGCCAGAGGAGATGAATTTGCCA	1	3	11	ACC2	-	.
chr7	118662607	118662634	chr7:118662607-118662634	0	AGACAACTTTACTTAGATAAACTTGATT	1	2	8	AD2	2.0	.
chr7	118665512	118665542	chr7:118665512-118665542	0	GAGCTAGTCTAATAGTATTCTATGATTGCTC	1	2	11	AD1	-	.
chr7	118665749	118665778	chr7:118665749-118665778	0	GAGCAGCCCTTTCAATAAAAGGACTTGCTT	1	2	10	AB1	1.0	.
chr7	118671267	118671294	chr7:118671267-118671294	0	AAGCTAGCCCTATACAAGCGACATGCTT	2	1	8	C2	1.0	.
chr7	118671787	118671819	chr7:118671787-118671819	0	AAACTATCTTACTGAATATATACAAAGATGTTC	1	2	13	AA2	1.0	.
chr7	118672821	118672843	chr7:118672821-118672843	0	AAAAAAGCCCTTTATACTTGCTT	1	2	3	AD2	-	.
chr7	118674247	118674273	chr7:118674247-118674273	0	AAACTTATCTTTATGTAAAGGTAGCCT	1	2	7	AA2	1.0	.
chr7	118683545	118683572	chr7:118683545-118683572	0	AGACAAGCTCAATTCTTAAAGTATGTTT	1	1	8	A2	-	.
chr7	118685336	118685363	chr7:118685336-118685363	0	AGGCAAGGTTTGCTACCAAAACTATTTT	1	2	8	AD2	1.0	.
chr7	118686307	118686336	chr7:118686307-118686336	0	AAGCAAGTTTAATTTGAACCAAAACTGTTT	1	2	10	AB1	1.0	.
chr7	118688056	118688080	chr7:118688056-118688080	0	AGACATACTCTTTAAGAGATTGCCC	1	2	5	AA2	-	.
chr7	118691350	118691375	chr7:118691350-118691375	0	AAACATGTCACTTTATTAGCCTGTTC	1	3	6	BCC2	-	.
chr7	118691472	118691496	chr7:118691472-118691496	0	TATCATGTTGAATTCAGGCTTGCTT	1	3	5	CCD1	-	.
chr7	118694666	118694685	chr7:118694666-118694685	0	GAACATCCTTGCACATGTCT	3	2	0	AD2	1.0	.
chr7	118695202	118695229	chr7:118695202-118695229	0	AAACTTTTCAGATGTCAAGGGCTAGCTC	1	2	8	AC1	-	.
chr7	118695361	118695390	chr7:118695361-118695390	0	TGGCTATTTATTACTATAGTGGACAAGTTT	1	3	10	ACC2	-	.
chr7	118696250	118696279	chr7:118696250-118696279	0	AGGCAAGTCTTTCTCATAATGGGCCTACTT	1	2	10	AB1	-	.
chr7	118696592	118696612	chr7:118696592-118696612	0	AAAGATGTCTTAAGCTTACCT	1	2	1	AA2	-	.
chr7	118698318	118698342	chr7:118698318-118698342	0	GGACTCATCTCAGAAAGGCAAGTTT	1	2	5	AB1	-	.
chr7	118709539	118709569	chr7:118709539-118709569	0	AAACAAGCCTAAGAATGCAGTAAATAACTTT	1	2	11	AA1	-	.
chr7	118714053	118714076	chr7:118714053-118714076	0	GAACATATCCATTGAAGCAAATTT	1	2	4	AA2	-	.
chr7	118716448	118716480	chr7:118716448-118716480	0	TGCCTTGTCTACCCTAAGATTGTAAACATGTTT	1	2	13	CD	1.0	.
chr7	118717546	118717574	chr7:118717546-118717574	0	AAACTTGCCTAACAATAACAAGAAAGTTA	1	2	9	AC1	2.0	.
chr7	118723718	118723741	chr7:118723718-118723741	0	GAGTATGCCCTTCAAAGCATGTTA	1	2	4	AC2	-	.
chr7	118724897	118724925	chr7:118724897-118724925	0	GGGGTTGTTTTTTTCTTGTAAATTTGTTT	1	2	9	AA2	-	.
chr7	118725874	118725904	chr7:118725874-118725904	0	AAACAATTTTTCAGGCAATTAAAAATAGCCT	1	2	11	AA2	-	.
chr7	118726031	118726051	chr7:118726031-118726051	0	AGATTTGTTTCAAGAATGTTT	1	2	1	AA2	-	.
chr7	118726530	118726556	chr7:118726530-118726556	0	GGGTTTGTCCAAGTCCTTAACTTGTCC	1	2	7	AC2	-	.
chr7	118727266	118727290	chr7:118727266-118727290	0	AAACTAGACTTAAGAGAACAAGGTC	1	2	5	DD2	-	.
chr7	118729176	118729203	chr7:118729176-118729203	0	GAATAAGTTTAATGAGACAGACAAGTCT	1	1	8	A1	-	.
chr7	118732620	118732651	chr7:118732620-118732651	0	AGGCAAGTCACATCACTCTTGACAGAATGTCT	1	3	12	ACC2	-	.
chr7	118735897	118735926	chr7:118735897-118735926	0	AAACTAGCTGAAAATGAAGAAAGCAATTTC	1	2	10	AC2	1.0	.
chr7	118737826	118737854	chr7:118737826-118737854	0	TGACTTGTTCAGCGTCAGAACACTTGTCA	1	3	9	CCD2	-	.
chr7	118739349	118739381	chr7:118739349-118739381	0	ACACAAGTTTGTGTTTCAGGGGAAAAAAAGTCT	1	2	13	AD2	-	.
chr7	118740105	118740126	chr7:118740105-118740126	0	CAACAAGTCTCTAGGAAAGTTC	1	2	2	AC2	2.0	.
chr7	118741728	118741754	chr7:118741728-118741754	0	AGGCAAGTTTCTCTGTCGTACTTACTT	1	2	7	AD1	-	.
chr7	118742300	118742331	chr7:118742300-118742331	0	GTACTTGTCTTTCCTTGAGTTTAAGCTAATCC	1	2	12	AD3	-	.
chr7	118742518	118742543	chr7:118742518-118742543	0	AAACATGCTTTTTCTTAAACTGACTC	1	2	6	AB4	1.0	.
chr7	118745153	118745181	chr7:118745153-118745181	0	GAACTACTCTGCATGTGGGGGAATTGCTC	1	2	9	AA2	-	.
chr7	118745450	118745479	chr7:118745450-118745479	0	AAAAATGTTTGACAAAATGTTGACAAGTCT	1	2	10	AC2	-	.
chr7	118747093	118747116	chr7:118747093-118747116	0	AACCATGTTCTTCTGACCAAGTTT	1	2	4	DD2	2.0	.
chr7	118750181	118750213	chr7:118750181-118750213	0	AGTCATGCCTAGAAGTCTTTGACAAATAAGCTC	1	2	13	AD2	-	.
chr7	118750682	118750710	chr7:118750682-118750710	0	GAGCTTGTTCTCTCCTGTAGCTCTTGTTT	1	2	9	DD1	-	.
chr7	118754887	118754913	chr7:118754887-118754913	0	TCCCATGTCTTATCCCTGAACTTGTCT	1	3	7	CDD2	-	.
chr7	118757371	118757392	chr7:118757371-118757392	0	CAGCAAGTTTAGCAACATACTT	2	3	2	ACC1	1.0	.
chr7	118758547	118758577	chr7:118758547-118758577	0	CAACAATCTGTATTTTATTTTAAACAAGCCC	1	3	11	ACC2	1.0	.
chr7	118760953	118760982	chr7:118760953-118760982	0	AAACATTTCTAACACTCATAGGATTTGCTT	1	2	10	AA2	-	.
chr7	118762118	118762142	chr7:118762118-118762142	0	AATCAATTCTATCAAAAACATGTTT	2	2	5	AD1	1.0	.
chr7	118762313	118762334	chr7:118762313-118762334	0	CAAAGAGCTTTTAAACTTGTTT	1	3	2	ABC1	1.0	.
chr7	118763444	118763466	chr7:118763444-118763466	0	AAACTTTCTTTCTAAGCATACTT	1	2	3	AA2	-	.
chr7	118764338	118764363	chr7:118764338-118764363	0	AAACTTGTTAGTGAGTTGGCATTTCT	1	3	6	ACC1	-	.
chr7	118765185	118765216	chr7:118765185-118765216	0	AAACATGTATCAGCATTTGAACAGAAATGTTC	1	2	12	AD2	-	.
chr7	118769415	118769441	chr7:118769415-118769441	0	GAACTTGTCTTATAACAGAACCAGTTT	1	1	7	B2	-	.
chr7	118771862	118771881	chr7:118771862-118771881	0	TGGCTAGTTTGGGAAAGTTC	2	2	0	AC2	-	dELS,CTCF-bound
chr7	118773066	118773088	chr7:118773066-118773088	0	AAACTAACTTTTAAGGCTACTTT	1	2	3	AA2	-	.
chr7	118775330	118775361	chr7:118775330-118775361	0	AAACAAGAGTCTTAAAGAGTTGAAACAAGCCC	1	2	12	DD1	-	.
chr7	118775593	118775615	chr7:118775593-118775615	0	GGACTGATTTTGTGGACAAGTTT	1	2	3	AB1	-	.
chr7	118775702	118775728	chr7:118775702-118775728	0	GGGATAGTTTGTGCTGTGAGCTAATCT	1	2	7	AA2	2.0	.
chr7	118776362	118776384	chr7:118776362-118776384	0	GAGCAAGCTCACACAACTAGTAA	1	3	3	CCD1	-	.
chr7	118777755	118777785	chr7:118777755-118777785	0	AAGGAGGCTCAAAAGGTTAATAGACTTGCTC	1	2	11	AB1	2.0	.
chr7	118777848	118777876	chr7:118777848-118777876	0	GAACTAGTTTCCACTTCCAGAATATGTTA	1	2	9	AC1	-	.
chr7	118778693	118778721	chr7:118778693-118778721	0	CAGCTTGTCCTATTTGCCCAGGAATGCCC	1	2	9	AC2	1.0	.
chr7	118781671	118781693	chr7:118781671-118781693	0	CAGCTAGCTTATAAGACAACTGT	1	3	3	ACD2	-	.
chr7	118781805	118781829	chr7:118781805-118781829	0	AGGCATGCTTTTATTAGATTTGACC	2	2	5	AD1	1.0	.
chr7	118784242	118784266	chr7:118784242-118784266	0	AACTTAGCTTATTGCAAACTAGTCA	1	3	5	ACD1	1.0	.
chr7	118784951	118784975	chr7:118784951-118784975	0	TAACAAGCCTTTTTAGAACAGGCTG	1	3	5	BCC1	2.0	.
chr7	118786515	118786540	chr7:118786515-118786540	0	AAACATTTCTGATTCAAAGATAGCTT	1	2	6	AA2	-	.
chr7	118788069	118788095	chr7:118788069-118788095	0	TAGCTTGCTTCACTAAACAGCATTTTC	1	3	7	ACC1	1.0	.
chr7	118788260	118788283	chr7:118788260-118788283	0	AGATATGCTGAACAAAACTTGCTA	1	3	4	ACC1	-	.
chr7	118795108	118795132	chr7:118795108-118795132	0	AAGTAAGCTTTGATGCAGCAAGCCC	1	2	5	AC2	-	.
chr7	118796116	118796144	chr7:118796116-118796144	0	AGGATTGCCCTGGCTATTTGGGCTCGCTT	1	2	9	AB3	-	.
chr7	118797012	118797036	chr7:118797012-118797036	0	AACCCTGTTCAAATAAGGCAAGTTC	1	2	5	BD4	-	.
chr7	118797800	118797821	chr7:118797800-118797821	0	GAACATGCCCAGAGGCAAGAAT	1	2	2	DD4	-	.
chr7	118802822	118802842	chr7:118802822-118802842	0	AAACATGGTTAAACCTTGTCT	2	2	1	DD2	-	.
chr7	118803894	118803922	chr7:118803894-118803922	0	AGACCAGCCTGACCAACATGGACAAATCC	1	2	9	AB3	-	.
chr7	118804359	118804383	chr7:118804359-118804383	0	AGGTATGTTCTTTGATGGCTAGTTT	1	2	5	AC2	-	.
chr7	118812527	118812553	chr7:118812527-118812553	0	AAACCTGGTCAGTATTCAGGCAAGTCC	1	2	7	BD1	1.0	.
chr7	118817755	118817779	chr7:118817755-118817779	0	GAAGTTGCCATAAATCGGCATGTTT	1	3	5	ACC1	1.0	.
chr7	118818094	118818117	chr7:118818094-118818117	0	AAACATGTCCACACAGACTTGTAT	2	1	4	D1	1.0	.
chr7	118823624	118823651	chr7:118823624-118823651	0	GAACTTCTTTGCTCAACTAGAGTAGTCC	1	2	8	AA2	-	.
chr7	118823842	118823862	chr7:118823842-118823862	0	AGACTAGTTCCTGGCATATTA	2	3	1	ACC1	-	.
chr7	118824192	118824222	chr7:118824192-118824222	0	CGACATGCTCTCTAAACTGAAAAACTAATGC	1	3	11	ACD2	2.0	.
chr7	118825788	118825810	chr7:118825788-118825810	0	GATTAAGTCCTAAGGACTTGCTC	1	2	3	AD4	1.0	.
chr7	118828439	118828462	chr7:118828439-118828462	0	AAAAAAGTCATTAAAAACATGTTA	1	3	4	ACC1	-	.
chr7	118830931	118830955	chr7:118830931-118830955	0	GAGCATGGTCAATAGAGACTTTTCT	1	2	5	AD2	-	.
chr7	118838528	118838559	chr7:118838528-118838559	0	CAACTTGCTAAAGTATTGTTTAGGGCTTTTTT	1	3	12	ACC1	-	.
chr7	118841362	118841393	chr7:118841362-118841393	0	AAACAAGTTGTGTTCTTGCTATTGAATTGTTT	1	3	12	ACC2	-	.
chr7	118845909	118845931	chr7:118845909-118845931	0	CAGATTGTCCAGTGAACTTGCCC	1	2	3	AC3	-	.
chr7	118846330	118846358	chr7:118846330-118846358	0	AAGCCTGTCTGCTTAGATCTAACTTGTCT	1	2	9	BC2	1.0	.
chr7	118848711	118848741	chr7:118848711-118848741	0	GGGCAAGGCTTCTAATCCTATAGGATAGCTC	1	2	11	AD2	-	.
chr7	118850407	118850427	chr7:118850407-118850427	0	AAGCATTTTTAGGATTAGTTT	1	2	1	AA2	1.0	.
chr7	118857792	118857812	chr7:118857792-118857812	0	GGACGTGTTCGGAGTTTGTTC	1	2	1	AB2	-	.
chr7	118862038	118862065	chr7:118862038-118862065	0	AAGCATTCTTTGCCCAGGAAACTCGTCC	1	2	8	AB2	1.0	.
chr7	118862704	118862725	chr7:118862704-118862725	0	AGACCTGCCTTAGGTCTTGTTC	1	2	2	BD2	-	.
chr7	118863884	118863907	chr7:118863884-118863907	0	GAACATGACTTATGAGAAAAGTTT	1	2	4	AD2	-	.
chr7	118864157	118864177	chr7:118864157-118864177	0	TGGCTAGGCTCCAGCTAGCTT	1	3	1	CCD2	-	.
chr7	118864432	118864459	chr7:118864432-118864459	0	GAACATGTTTTTGGATATAGAGAATTCT	2	2	8	AA1	-	.
chr7	118866675	118866704	chr7:118866675-118866704	0	AAATATTTCCTTGATGCCTGGAACTTGTTT	2	2	10	AA1	-	.
chr7	118868105	118868134	chr7:118868105-118868134	0	GGACTTATTTTGGTTCTGCTGAGCTAATCT	1	2	10	AA2	-	.
chr7	118870799	118870825	chr7:118870799-118870825	0	TGGTTTGTTGGATTAGTGAACTAGCCC	1	3	7	ACC1	-	.
chr7	118871646	118871671	chr7:118871646-118871671	0	GGGCAAGCCCTTTAAAAGGTTTATTT	1	2	6	AA1	1.0	.
chr7	118871843	118871871	chr7:118871843-118871871	0	TGACTAGTTAGTTCAATCTAAACTAATTT	1	3	9	ACC1	-	.
chr7	118872704	118872734	chr7:118872704-118872734	0	GGGCATGTTGTGACTCACAGGCAGCTTGTTA	1	3	11	CCC	-	dELS
chr7	118874332	118874355	chr7:118874332-118874355	0	AAATATGTCTAAATAAAGTAGCCT	1	2	4	AA2	-	.
chr7	118879243	118879262	chr7:118879243-118879262	0	AGGCATGTCTGGGAAGGCCT	3	2	0	AB1	-	.
chr7	118880483	118880506	chr7:118880483-118880506	0	CAGCATGCCTAGAAAGACTTTGTT	1	3	4	ACD2	1.0	.
chr7	118881070	118881101	chr7:118881070-118881101	0	TGGCTTGTCTGCAGTATGATCAGGACATGACA	1	3	12	CCD1	-	.
chr7	118884053	118884084	chr7:118884053-118884084	0	AAGCATGCCCACAATATCTAAGGAAATAGGTC	2	2	12	AD1	-	.
chr7	118884502	118884528	chr7:118884502-118884528	0	GGGCTTTTGTCAACACCAAACATGTCC	2	2	7	AD1	2.0	.
chr7	118888298	118888317	chr7:118888298-118888317	0	AGAATAGCTTAAGCTATCCC	1	2	0	AA2	-	.
chr7	118891662	118891688	chr7:118891662-118891688	0	GGATTAGTTTCCACTCCGGACAAGCCT	1	1	7	A1	1.0	.
chr7	118892464	118892495	chr7:118892464-118892495	0	AGGCTTTCTCTGTAACCTTGATCAACTTGTTA	1	3	12	ACC2	1.0	.
chr7	118895412	118895442	chr7:118895412-118895442	0	AAACATTTTTTAAACTGCAGACAACAAGCTA	1	3	11	ACC2	1.0	.
chr7	118901510	118901535	chr7:118901510-118901535	0	AAGTTTGTTCAGGATGAGGGATGTCT	1	2	6	AA2	-	.
chr7	118903687	118903718	chr7:118903687-118903718	0	GAACATTCTTTATATATACTGGAGAGAAGTTC	1	2	12	AA2	-	.
chr7	118906860	118906889	chr7:118906860-118906889	0	AAACTAGCCCTCAGGATAATAGGATATTCT	1	2	10	AA1	-	.
chr7	118908793	118908822	chr7:118908793-118908822	0	AGTCTAGTCTGATGGACCACATACTAGTTT	1	2	10	DD2	2.0	.
chr7	118910595	118910625	chr7:118910595-118910625	0	GGAAAAGATTGCAATAAGTGGAAACTTGCCT	1	2	11	AD1	-	.
chr7	118911245	118911267	chr7:118911245-118911267	0	GGACTATCTTGTCAAGGATGTTT	1	2	3	AA2	-	.
chr7	118911908	118911936	chr7:118911908-118911936	0	GGGCATTTTTGAGTGTGTAAGAATTGTCT	1	2	9	AA2	-	.
chr7	118915231	118915253	chr7:118915231-118915253	0	GGACATGCTCCTTAGAAAAGTGT	2	2	3	AD1	2.0	.
chr7	118918641	118918668	chr7:118918641-118918668	0	AAGCTTATCCTTCTCTTTAAACTTCCTC	1	2	8	AA2	1.0	.
chr7	118919275	118919305	chr7:118919275-118919305	0	AAACTTATTTTTTTATACTTAAAACTTTCTT	1	2	11	AA2	1.0	.
chr7	118922058	118922088	chr7:118922058-118922088	0	AGGTAGGCTCACAGGTAGAATAGGCTTGCTT	1	2	11	AB1	2.0	.
chr7	118923641	118923670	chr7:118923641-118923670	0	AGATTTGCTTCAGCTTCAAGGAGCATGTTT	2	1	10	A1	-	.
chr7	118927173	118927198	chr7:118927173-118927198	0	GAACATGACCGAAACAGGGGAAGTTT	1	2	6	AD2	1.0	.
chr7	118936057	118936080	chr7:118936057-118936080	0	CTAAATGTTTCAAGAAACAAGTCT	1	3	4	ACD1	-	.
chr7	118937803	118937827	chr7:118937803-118937827	0	GAGCTAACTTATTAGGAAAATGCTC	1	2	5	AA2	-	.
chr7	118940328	118940356	chr7:118940328-118940356	0	GAGCCAGTTTAGCATTGTAAAACATGACT	2	2	9	BD3	-	.
chr7	118941504	118941525	chr7:118941504-118941525	0	TAGCTAGTCATTAAGCATGTAC	2	3	2	CCD1	-	.
chr7	118942959	118942989	chr7:118942959-118942989	0	AAACATGTCTAAGAAGGAGTGCAATAAGTCT	1	2	11	AC1	-	.
chr7	118943162	118943185	chr7:118943162-118943185	0	GAAGTTGTTCCAAGAAGCATACTT	1	2	4	AA2	-	.
chr7	118947793	118947817	chr7:118947793-118947817	0	GAGCATACCTATGGGAAATATGTTT	1	2	5	AA2	1.0	.
chr7	118949130	118949162	chr7:118949130-118949162	0	AGACTTGCTTTTCCTATTTAATAAAACTTGTGT	1	1	13	D1	-	.
chr7	118952910	118952939	chr7:118952910-118952939	0	AGACTTGCCAATGTCTGGAAGAGCTTTTCT	1	2	10	AC2	-	.
chr7	118954700	118954730	chr7:118954700-118954730	0	AAACGTGTTCACAGTAGCCTTGAACTATCTT	1	2	11	AB3	1.0	.
chr7	118955305	118955326	chr7:118955305-118955326	0	AGACTTGTTTTGTGGCTTATCA	1	3	2	ACC1	1.0	.
chr7	118958104	118958134	chr7:118958104-118958134	0	AAGCTTGCCTTAAGACGGCCAGGATTAGTAT	1	2	11	AD1	-	.
chr7	118962517	118962539	chr7:118962517-118962539	0	AAACTAGTTTTAAAACCTAACTT	1	2	3	AD1	-	.
chr7	118965508	118965540	chr7:118965508-118965540	0	AAACAAATTTACAAGAAAAAAACAAACAACCCC	1	2	13	AA2	-	.
chr7	118968470	118968491	chr7:118968470-118968491	0	AGACAAATTCACAGGCATGTTT	1	1	2	A2	-	.
chr7	118973751	118973772	chr7:118973751-118973772	0	GAAGAAGCTAGAGAGCTAGCTA	1	3	2	ACC1	-	.
chr7	118974186	118974210	chr7:118974186-118974210	0	TGACAAGTTCTATAGAAACAAGTGT	1	2	5	CD	-	.
chr7	118974872	118974893	chr7:118974872-118974893	0	TGACTTGCCCAGATGCTAGTTT	1	2	2	CD	1.0	.
chr7	118976298	118976323	chr7:118976298-118976323	0	GGACTGGTTTTGTATAAGACAATTTT	1	2	6	AB2	1.0	.
chr7	118977945	118977965	chr7:118977945-118977965	0	AGACTAGCCCAGGACAACTCC	1	1	1	A1	-	.
chr7	118980126	118980150	chr7:118980126-118980150	0	AAGTATGTTTTAAATAAACATCCTT	1	2	5	AA2	-	.
chr7	118980434	118980461	chr7:118980434-118980461	0	GGACATTCTTTTAACATTAAACAAATCT	1	2	8	AA2	-	.
chr7	118984394	118984421	chr7:118984394-118984421	0	TGGCATATTTATCTATGCAGGCAAGTTC	1	2	8	AC1	-	.
chr7	118986870	118986889	chr7:118986870-118986889	0	GAAGTTGTCTGAACAATTTC	1	2	0	AA2	-	.
chr7	118995239	118995258	chr7:118995239-118995258	0	AGATTTGCTTAGACTTTTCC	1	2	0	AA2	-	.
chr7	118995547	118995566	chr7:118995547-118995566	0	ATAAATGTTTAAACATGCTA	3	3	0	ACD1	-	.
chr7	118997256	118997280	chr7:118997256-118997280	0	GAGCATGTTTGGCTCAGCCTTTCTT	2	2	5	AD1	-	.
chr7	119001675	119001705	chr7:119001675-119001705	0	GAACATCTTTTTGTACTTGGAAGGCAAATTT	1	2	11	AA2	-	.
chr7	119009195	119009214	chr7:119009195-119009214	0	AGCCTTGCCTATGCATGTCT	3	2	0	DD2	-	.
chr7	119013517	119013548	chr7:119013517-119013548	0	TAACATATCTCCAATATCTGGAGGGCTTGTTT	1	2	12	AC1	1.0	.
chr7	119016872	119016892	chr7:119016872-119016892	0	AGGGATGTCTTAAGCTACTTT	1	2	1	AA2	1.0	.
chr7	119017489	119017521	chr7:119017489-119017521	0	AAACTTGCTATGGATAAGGCGATAGACTTTTCC	1	2	13	AC2	-	.
chr7	119021413	119021436	chr7:119021413-119021436	0	AAACCAGTCCTCAAGCACAAGCTC	1	2	4	BD2	-	.
chr7	119022350	119022378	chr7:119022350-119022378	0	AAATAATTTTTGAATTTGAGGACTAGTCT	1	2	9	AA1	-	.
chr7	119027635	119027654	chr7:119027635-119027654	0	AAACAAGCCTAAACAATTAC	3	2	0	AD4	1.0	.
chr7	119029730	119029751	chr7:119029730-119029751	0	AAACATTATTAAGAACATGTCC	2	2	2	AD1	-	.
chr7	119032302	119032334	chr7:119032302-119032334	0	ATCCATGTCCCTGAAAAGGGCATGAACTTGTCC	1	2	13	DD4	-	.
chr7	119038600	119038623	chr7:119038600-119038623	0	ACGGATGTCTAAGGAGACTTGCTT	1	2	4	AD4	1.0	.
chr7	119040785	119040815	chr7:119040785-119040815	0	GGGAAAGTTTAGAATTCCTTAGAGCTTGATT	1	2	11	AD3	1.0	.
chr7	119043490	119043521	chr7:119043490-119043521	0	GGGCTTATTTTTATTTCATTCAGAAATTGTTT	1	2	12	AA2	-	.
chr7	119045581	119045613	chr7:119045581-119045613	0	AAACATGATTTTTCTTCAAAAATAAACTTACCT	1	2	13	AD2	-	.
chr7	119050200	119050229	chr7:119050200-119050229	0	AAGCATATTTTATTTTGGAGAAAATAGTTT	1	2	10	AA2	1.0	.
chr7	119053596	119053617	chr7:119053596-119053617	0	GAACATGTCCCCAAGATAGTCC	1	1	2	A2	-	.
chr7	119058046	119058065	chr7:119058046-119058065	0	TGACATGCTTGGACTTTCTG	4	3	0	ACC1	1.0	.
chr7	119058094	119058117	chr7:119058094-119058117	0	CAACTAGTCATTTTATGCTAGCTC	1	3	4	CCD2	1.0	.
chr7	119058265	119058295	chr7:119058265-119058295	0	AAATAAGCTTTGAGTTAGACAAAAATTGTCC	1	2	11	AA2	1.0	.
chr7	119059422	119059446	chr7:119059422-119059446	0	AGGATTGTATAAGGAGAGCAAGTTT	1	2	5	AD1	1.0	.
chr7	119060295	119060325	chr7:119060295-119060325	0	GGCCTAGTTCCCCATAATTTGGAACTTTCCT	1	2	11	AD3	-	.
chr7	119060948	119060980	chr7:119060948-119060980	0	AGGCACGTCTCAGTTAATTTAGAAAGCTTATTT	1	2	13	AB2	-	.
chr7	119061582	119061608	chr7:119061582-119061608	0	AAACAAGTCCACACTGTAAAGATGTTC	1	1	7	A2	-	.
chr7	119064546	119064572	chr7:119064546-119064572	0	AAAGTAGCTCTATTATATAACAAGTTC	1	2	7	AC2	-	.
chr7	119064636	119064662	chr7:119064636-119064662	0	AAACATGTCTGCAAAATGAATTTGTAT	2	2	7	AD1	1.0	.
chr7	119065055	119065074	chr7:119065055-119065074	0	GAAAAAGTCTTGGCTTGCCA	3	3	0	ACC1	1.0	.
chr7	119065257	119065285	chr7:119065257-119065285	0	AGACTTATTTTAAGTCTGAAAAGTTGCCT	1	2	9	AA2	-	.
chr7	119065454	119065479	chr7:119065454-119065479	0	GAGTAAGCTGCACCCAGGACAAGTTC	1	2	6	AC1	-	.
chr7	119074116	119074136	chr7:119074116-119074136	0	GAACAAGTTGCTGGCTTTCTC	1	3	1	ACC1	1.0	.
chr7	119074840	119074864	chr7:119074840-119074864	0	CATCTAGTTGCAGGAAAACAAGTTC	1	3	5	CCD1	2.0	.
chr7	119077484	119077503	chr7:119077484-119077503	0	AAGCTTGCTAAAGGAAGTTA	2	3	0	ACC2	-	.
chr7	119078002	119078032	chr7:119078002-119078032	0	AAACAAGTACCTATAAACAACAAACTTTTCT	1	2	11	AD2	-	.
chr7	119078883	119078904	chr7:119078883-119078904	0	AAACATGCTGTGAAGCTAGCAA	2	3	2	CCD1	2.0	.
chr7	119080849	119080871	chr7:119080849-119080871	0	CACCATGTTGGCCAGGCTAGTCT	1	3	3	CCD1	-	.
chr7	119083558	119083590	chr7:119083558-119083590	0	GGGGTTGTTTGTTTTTTTCTTGTAAATTTGTTT	1	2	13	AA2	2.0	.
chr7	119087937	119087958	chr7:119087937-119087958	0	TAACTAGTCTATACACAAGCCA	1	3	2	CCD2	1.0	.
chr7	119088867	119088888	chr7:119088867-119088888	0	AATCAAGCTTATGAACATGTCC	2	1	2	D1	1.0	.
chr7	119090150	119090171	chr7:119090150-119090171	0	AAGATATTCTAAAGGCTAGTTC	1	2	2	AA1	-	.
chr7	119092020	119092052	chr7:119092020-119092052	0	AGGCAAGCTTTGTTTCTGTCACAAAAAATTTCC	2	2	13	AA1	2.0	.
chr7	119092774	119092804	chr7:119092774-119092804	0	GCACATGTTTACTTATGTAACAAACATGTAC	1	2	11	DD3	1.0	.
chr7	119094994	119095020	chr7:119094994-119095020	0	AGACATGTCTTACATGGAAACAGGCAA	1	3	7	BCD2	-	.
chr7	119095293	119095323	chr7:119095293-119095323	0	TGTAAAGTTTCATCTCAGACAAGGCAAGTCC	1	3	11	ACD1	-	.
chr7	119096555	119096575	chr7:119096555-119096575	0	CAACAAGTCTGTAGGAAGTTT	1	3	1	ACC2	1.0	.
chr7	119102283	119102314	chr7:119102283-119102314	0	AAACATATTTGTGCAATTCTTTGAGCTTACTC	1	2	12	AA2	-	.
chr7	119102834	119102866	chr7:119102834-119102866	0	GGAGCTGCTCCTTTCCCTGGGTTGGGCATGTTG	1	3	13	ABC1	1.0	.
chr7	119104435	119104461	chr7:119104435-119104461	0	AAGCTTGTTAGAAAAGAAGACTTTCTT	1	2	7	AC2	-	.
chr7	119107115	119107136	chr7:119107115-119107136	0	GGACAAGTTTAAAGGTGTGCTT	1	2	2	AB1	-	.
chr7	119107621	119107653	chr7:119107621-119107653	0	AAGCATCTCCTGTTCTGTTCCTAAAGTTAGTTT	1	2	13	AA2	1.0	.
chr7	119114384	119114411	chr7:119114384-119114411	0	GGGCTACTCTCTGGCCCAGGGCAGGTCC	1	2	8	AB2	1.0	.
chr7	119116753	119116774	chr7:119116753-119116774	0	AAAAAAGTTCAGAACCATGTTT	1	2	2	AD2	1.0	.
chr7	119117792	119117813	chr7:119117792-119117813	0	AGACATTTTTCAGGACATTTTT	1	2	2	AA2	-	.
chr7	119118158	119118185	chr7:119118158-119118185	0	AAGGTTGCCTAGTAGTAGGAATATGCTT	1	2	8	AA2	-	.
chr7	119120301	119120329	chr7:119120301-119120329	0	AAAATAGCCCACATAGCCAAAGCAAGACT	1	2	9	AD3	-	.
chr7	119122362	119122391	chr7:119122362-119122391	0	GAACTTATTCTCTTTTTGAGGAACATTTTC	1	2	10	AA2	-	.
chr7	119122779	119122800	chr7:119122779-119122800	0	AGACATGTGCATGAAGAAGCCT	1	2	2	AD2	1.0	.
chr7	119126606	119126634	chr7:119126606-119126634	0	GGATGAGTCCTGGTCTGTGGAACATGTCA	1	3	9	ABC1	-	.
chr7	119128957	119128984	chr7:119128957-119128984	0	AGGCATGTTTTAGAGAGCCAACAGGCTG	1	3	8	BCC1	1.0	.
chr7	119131604	119131623	chr7:119131604-119131623	0	AAACTTGTTTGAATATGTTG	3	2	0	AC1	2.0	.
chr7	119132661	119132683	chr7:119132661-119132683	0	AAACAAATTTAATGGGCCAGTTC	1	2	3	AB2	1.0	.
chr7	119134594	119134613	chr7:119134594-119134613	0	AGACAGGCCTGGAATAGCTC	1	2	0	AB2	-	.
chr7	119138864	119138889	chr7:119138864-119138889	0	ACATATGTCCACATTAAAACATGTCA	1	3	6	ACD1	-	.
chr7	119139554	119139573	chr7:119139554-119139573	0	AAACATGGCTAGGAAAGCCT	3	2	0	AD2	-	.
chr7	119140039	119140071	chr7:119140039-119140071	0	AGGCGAGCTAAAATGTGATTAGAAAACTAGTTA	1	3	13	BCC1	1.0	.
chr7	119143338	119143370	chr7:119143338-119143370	0	AAACATTTCCAAATAAATAAATTATACATGCTT	1	2	13	AD2	1.0	.
chr7	119145224	119145247	chr7:119145224-119145247	0	AGAGTTGCTTTCTAAAACATATTT	1	2	4	AA2	-	.
chr7	119150353	119150382	chr7:119150353-119150382	0	AGGGAAGTCTTTGTTAGCTCAGAGTTGTTT	1	2	10	AA2	-	.
chr7	119153044	119153071	chr7:119153044-119153071	0	AAACTACTTTAAGGGCAAGAACAAGTCT	1	1	8	A2	1.0	.
chr7	119153552	119153574	chr7:119153552-119153574	0	AAACATTTCTATTAAACATGTTG	1	2	3	AC2	-	.
chr7	119155674	119155704	chr7:119155674-119155704	0	AGACATCCCCCAGGAACTGTGAAACAAATTT	1	2	11	AA2	-	.
chr7	119157618	119157639	chr7:119157618-119157639	0	AAGCTAGCCAAACAGCAAGCCA	1	3	2	CCC	1.0	.
chr7	119160640	119160659	chr7:119160640-119160659	0	CGTTTTGCTTAGACTTGTTT	2	3	0	ACD1	-	.
chr7	119167059	119167082	chr7:119167059-119167082	0	GAGCATTTCTTATTAGGCCTGTTT	1	2	4	AB2	-	.
chr7	119167591	119167619	chr7:119167591-119167619	0	AGGCTTGTCTTTATGTTCTGAGATTCTTT	1	2	9	AA1	-	.
chr7	119167792	119167821	chr7:119167792-119167821	0	GAACATTCTTGTGTCTCATTGAGCTTTTTT	1	2	10	AA2	1.0	.
chr7	119172982	119173012	chr7:119172982-119173012	0	AAATATTCTCAACTCTAGTAAAAGCAAGTTC	2	2	11	AA1	-	.
chr7	119173362	119173392	chr7:119173362-119173392	0	AGACATATTCCTTAATAATTAAGTCATGTTC	1	2	11	AD2	-	.
chr7	119174086	119174109	chr7:119174086-119174109	0	TTGCATGTCTCTAGGGGCTAGTCC	1	2	4	CD	1.0	.
chr7	119176158	119176182	chr7:119176158-119176182	0	AAACAAGCACACTGGAATCAAGTCC	1	2	5	DD2	-	dELS,CTCF-bound
chr7	119177299	119177325	chr7:119177299-119177325	0	TGACTTGTCCACTGAATGAACATATTA	1	3	7	ACC1	1.0	.
chr7	119177656	119177682	chr7:119177656-119177682	0	CAACTAATTCAATACTGTAACATGTTT	1	3	7	ACC2	-	.
chr7	119179870	119179889	chr7:119179870-119179889	0	TGGCAAGCCTGAACTTTTAT	2	3	0	ACD2	1.0	.
chr7	119180512	119180531	chr7:119180512-119180531	0	TGGCATGTTTGGGCTTCTAT	3	3	0	ACD2	-	.
chr7	119185106	119185133	chr7:119185106-119185133	0	AAGATTGCCCTGAGTGAGAGTCTTGTTT	1	2	8	AD2	-	.
chr7	119187202	119187229	chr7:119187202-119187229	0	GACGTAGTTTCATTGCTTGAGCAAGTTA	1	3	8	ACD1	-	.
chr7	119188202	119188227	chr7:119188202-119188227	0	AAACATGGTCAGGCTAGAGCAGGTTC	1	2	6	BD2	-	.
chr7	119196800	119196822	chr7:119196800-119196822	0	AGACTTGCATCCAGGGCCAGCTT	1	2	3	BD2	2.0	.
chr7	119199121	119199141	chr7:119199121-119199141	0	AGGCTTATTTTAAGCATTTTT	1	2	1	AA2	-	.
chr7	119201484	119201503	chr7:119201484-119201503	0	CAACTAGCCAAAGCAATCCT	3	3	0	ACC1	-	.
chr7	119204275	119204298	chr7:119204275-119204298	0	GGTAATGTTCTTCAAAGCATGTCC	1	2	4	AD4	2.0	.
chr7	119205610	119205631	chr7:119205610-119205631	0	AGGAAAGTCTTTAGACTTTTCT	1	2	2	AA2	-	.
chr7	119212940	119212964	chr7:119212940-119212964	0	GGACAAGTCCCACTTGAAAATGATT	2	2	5	AD1	-	.
chr7	119214938	119214970	chr7:119214938-119214970	0	GGGGTTGTTTGTTTTTTTCTTGTAAATTTGTTT	1	2	13	AA2	-	.
chr7	119219978	119220004	chr7:119219978-119220004	0	GAGCTTACCTAAAGCTGGAGCCAGCCT	1	2	7	AB2	-	.
chr7	119221115	119221137	chr7:119221115-119221137	0	AAACATGTTTCAGGATATTGTCC	2	2	3	AD1	-	.
chr7	119225254	119225286	chr7:119225254-119225286	0	AGACTTGCCCTAGCAAAACATAAAATCAAGCAT	1	2	13	DD1	-	.
chr7	119227792	119227819	chr7:119227792-119227819	0	AAACTTTCTCAAGTAAGTAGACAATTCT	1	2	8	AA2	-	.
chr7	119229506	119229529	chr7:119229506-119229529	0	GAGCTTGTGCAGGGAAACTACCCT	1	2	4	AD2	1.0	.
chr7	119229976	119230002	chr7:119229976-119230002	0	AAGCAAGTTTATTAAGAAAGCAAAGTA	1	3	7	ACD2	-	.
chr7	119230948	119230980	chr7:119230948-119230980	0	GGGGTTGTTTGTTTTTTTCCTGTAAATTTGTTT	1	2	13	AA2	-	.
chr7	119245835	119245867	chr7:119245835-119245867	0	AGACTTTTCTTCATGAGATTTTTAAACTAGATT	1	2	13	AD2	-	.
chr7	119253919	119253938	chr7:119253919-119253938	0	GAATAAGTCTGGATTTGCTT	1	2	0	AA2	-	.
chr7	119257984	119258011	chr7:119257984-119258011	0	TGGGTAGCTCCTCTCTATAGGCAAGTCA	1	3	8	ACC1	-	.
chr7	119260556	119260577	chr7:119260556-119260577	0	TGGCTTGCTTTGGGAATAGCTA	1	3	2	ACC2	2.0	.
chr7	119261114	119261143	chr7:119261114-119261143	0	AAACATCTTTCTAACTTATAAAACTAATTT	1	2	10	AA2	1.0	.
chr7	119268271	119268300	chr7:119268271-119268300	0	AGACTTGCTTTATGAGTATGTGGTTAGTTT	1	2	10	AC1	2.0	.
chr7	119268760	119268792	chr7:119268760-119268792	0	GAACGAGTCTTGTTATTTTAATCCAACTTGCCA	1	3	13	BCC1	1.0	.
chr7	119269747	119269777	chr7:119269747-119269777	0	AAACTTTTCTTGGATCTCATTGAGCTTTTTT	1	2	11	AA2	-	.
chr7	119271539	119271568	chr7:119271539-119271568	0	CAACATGCTCTCCCTTGGCCTGAGTTGCTT	1	3	10	ACC2	-	.
chr7	119272981	119273002	chr7:119272981-119273002	0	ATACATGTTTGTGAAAAAGTTT	1	2	2	AD2	-	.
chr7	119275486	119275515	chr7:119275486-119275515	0	GAACATGTCAATGCTATAAAGGACTTACTA	1	3	10	ACC1	-	.
chr7	119276135	119276165	chr7:119276135-119276165	0	TAACAAGTTTCACAAAGGGATGAACATTCTT	1	2	11	AC2	-	.
chr7	119277471	119277495	chr7:119277471-119277495	0	AGATTTGTTTTCTATAGAGTTGTTT	1	2	5	AA2	-	.
chr7	119277897	119277919	chr7:119277897-119277919	0	GCACTTGTATCGAAAACAAGTTC	1	2	3	DD1	-	.
chr7	119279924	119279944	chr7:119279924-119279944	0	TTAAATGTTTAAGACTTGTTT	1	3	1	ACD1	-	.
chr7	119287426	119287452	chr7:119287426-119287452	0	GAACAATCTTATTTTAAAAACTATTTT	1	2	7	AA2	-	.
chr7	119287517	119287546	chr7:119287517-119287546	0	AAACATGTTCTCACCATCTGTGACTTGCTT	2	1	10	C2	-	.
chr7	119289028	119289057	chr7:119289028-119289057	0	AAGCAAGTTGTCATGTTGACAAAATAGCTT	1	2	10	AC2	-	.
chr7	119289682	119289702	chr7:119289682-119289702	0	GAAGTGGCTTGAAACATGTTT	2	2	1	AB1	1.0	.
chr7	119293250	119293271	chr7:119293250-119293271	0	AGACATTCCTAAGAACAAGCCA	1	2	2	AC2	-	.
chr7	119297102	119297130	chr7:119297102-119297130	0	ATGCTTTTTCTCAGCTTGCAAACATGTTC	2	2	9	AD1	1.0	.
chr7	119299119	119299146	chr7:119299119-119299146	0	GAACAAGTTTGTTGATTATGGAAAGCTG	1	3	8	ACC2	-	.
chr7	119312497	119312524	chr7:119312497-119312524	0	AAAGATGTCCTTCAATAAGAGAAAGTCT	1	2	8	AA2	-	.
chr7	119314562	119314585	chr7:119314562-119314585	0	CAACAATCTTAAAAGAACAAGTTC	1	2	4	AC1	-	.
chr7	119315393	119315421	chr7:119315393-119315421	0	AAGCAAGTCAATTATCAGGAAACAACCTT	1	2	9	AC2	-	.
chr7	119319726	119319749	chr7:119319726-119319749	0	ATACATGTATTCAGAAACATGCTT	1	2	4	DD1	-	.
chr7	119320727	119320752	chr7:119320727-119320752	0	TGACATTTCCCAACAACAGCAAGTTC	1	3	6	ACC2	-	CTCF-only,CTCF-bound
chr7	119323488	119323520	chr7:119323488-119323520	0	GGGGTTGTTTGCTTTTTTCTTGTAAATTTGTTT	1	2	13	AA2	-	.
chr7	119325391	119325420	chr7:119325391-119325420	0	TAGCATTCCTATCCAGCAACAGGCAAGCTG	1	3	10	ACC2	1.0	.
chr7	119326126	119326152	chr7:119326126-119326152	0	AGACACGTCTCAAAAGAATGCATGCTT	1	2	7	BD2	-	.
chr7	119329256	119329286	chr7:119329256-119329286	0	CAACATGTCCTTGGTGAAAATGAGCAAGACA	1	3	11	CCD1	-	.
chr7	119329342	119329365	chr7:119329342-119329365	0	AAGCAACCTTCCGAACGCTAGCTT	1	2	4	AD2	-	.
chr7	119329852	119329871	chr7:119329852-119329871	0	AAACTTGGCCGGACATGACT	3	2	0	DD2	-	.
chr7	119330027	119330059	chr7:119330027-119330059	0	CAACTTGCCAACCAACAATTTTGAAACAAATCT	1	3	13	ACC1	-	.
chr7	119331508	119331531	chr7:119331508-119331531	0	GAAATTGCTTTTGAGGACTTACTC	1	2	4	AA2	-	.
chr7	119333200	119333223	chr7:119333200-119333223	0	TGGCTTATTTCACTTAACTTGTTC	1	3	4	ACC2	2.0	.
chr7	119337389	119337413	chr7:119337389-119337413	0	GGGCATGTCTTATGGAAAGCTGCTT	2	2	5	AB1	-	.
chr7	119338547	119338566	chr7:119338547-119338566	0	GAACTTGCTCAGTTTTGTCT	2	2	0	AD1	1.0	.
chr7	119338746	119338774	chr7:119338746-119338774	0	AGACATGTTAGGGATAAAACAAAAAGCTC	1	3	9	ACC2	-	.
chr7	119338818	119338845	chr7:119338818-119338845	0	CTACTTGTTTTGACCCTCAGACATGCTC	1	2	8	CD	1.0	.
chr7	119340837	119340869	chr7:119340837-119340869	0	AAACAAACTTACAAGAAAAAATCAAACAACCCC	1	2	13	AA2	-	.
chr7	119341867	119341888	chr7:119341867-119341888	0	CAACTTTCCAGAGAGCAAGTTC	1	3	2	ACC2	-	.
chr7	119341984	119342008	chr7:119341984-119342008	0	CGGCTAGTTTATACATGAATTGCTT	1	3	5	ACC2	2.0	.
chr7	119344414	119344439	chr7:119344414-119344439	0	AAGCTTGCTTACTTTTCAGGTTGCTT	1	2	6	AC1	-	.
chr7	119346394	119346417	chr7:119346394-119346417	0	GAGCATGTTTTCATGGGCTTGTTG	2	1	4	C1	-	.
chr7	119348056	119348080	chr7:119348056-119348080	0	AAGCTAATCCACCATAACCAAGTTT	1	2	5	AD2	1.0	.
chr7	119348829	119348857	chr7:119348829-119348857	0	AGACTTACTTGTCTTTTGTAGACTTTTTT	1	2	9	AA2	-	CTCF-only,CTCF-bound
chr7	119349604	119349626	chr7:119349604-119349626	0	AGATATGCTTTTTAAACATTTTC	1	2	3	AA2	-	.
chr7	119352075	119352103	chr7:119352075-119352103	0	GAGCATGTTAATAATTCTAGAATTTGTTT	1	2	9	AC2	-	.
chr7	119353430	119353456	chr7:119353430-119353456	0	AAACATGTCTAAATATAGAAAAAGTAT	2	2	7	AD1	-	.
chr7	119357301	119357324	chr7:119357301-119357324	0	GAACTAGCCCACAAAGCCATATTT	2	2	4	AD1	-	.
chr7	119357735	119357764	chr7:119357735-119357764	0	AAGCATGTTAGTAAACCATTCAACAAGTCT	1	2	10	CC	1.0	.
chr7	119358801	119358833	chr7:119358801-119358833	0	AAGACAGCCTTCAGCTTTAGTTTAAACATGTTG	1	3	13	ABC1	-	.
chr7	119361960	119361981	chr7:119361960-119361981	0	TGATTTGTTCCTGAACAAGCCA	1	3	2	ACC1	-	.
chr7	119362394	119362420	chr7:119362394-119362420	0	AAACAAGCTCTTTAGATAAACTACTCT	1	1	7	A1	1.0	.
chr7	119364015	119364039	chr7:119364015-119364039	0	ATCCATGTCTACAAAGGACATGCTC	1	2	5	DD4	2.0	.
chr7	119365170	119365195	chr7:119365170-119365195	0	AAGCTTGTACTTTATTAAACAGGTTC	1	2	6	BD2	1.0	.
chr7	119366111	119366139	chr7:119366111-119366139	0	AGACTTGACCCTGTTGTTTAGACCAGTTT	1	2	9	BD2	-	.
chr7	119369725	119369754	chr7:119369725-119369754	0	AACCTTGCCCTCCTGGGCTGAAACAATCCT	1	2	10	AD3	-	.
chr7	119370953	119370981	chr7:119370953-119370981	0	AAACAATCTCAGAGGCAGAAAACTGGCTT	1	2	9	AB2	1.0	.
chr7	119371986	119372008	chr7:119371986-119372008	0	AAACAAGTCTGCAAAATAAGCAT	1	2	3	AD1	-	.
chr7	119374024	119374044	chr7:119374024-119374044	0	CAACAAGTTTGAGACAGTTTT	1	3	1	ABC2	1.0	.
chr7	119376655	119376677	chr7:119376655-119376677	0	GAATATGTTCTTTGGACATCTCT	1	2	3	AA2	-	.
chr7	119377754	119377785	chr7:119377754-119377785	0	AAACAAATTTCCCCTCCCCTTCAGGTAAGCCC	1	2	12	AA2	-	.
chr7	119384104	119384132	chr7:119384104-119384132	0	CAACTTGTCTGGTCACTTGAGACTTACCA	1	3	9	ACC1	-	.
chr7	119385386	119385407	chr7:119385386-119385407	0	GAACATCTCAAAGGGCAAGCTC	1	2	2	AC1	-	.
chr7	119388218	119388241	chr7:119388218-119388241	0	AAACATGACTTACTAAGCAAATTT	1	2	4	AD2	-	.
chr7	119388371	119388397	chr7:119388371-119388397	0	AGATATATTTGGTATTCAAACATGCCC	2	2	7	AA1	1.0	.
chr7	119389783	119389807	chr7:119389783-119389807	0	GAGAAAGTTCCATGAAGGCATCTTC	1	2	5	AA2	-	.
chr7	119391522	119391541	chr7:119391522-119391541	0	AAGTTTTCCTAGGCAAGTCT	1	2	0	AA1	1.0	.
chr7	119393273	119393297	chr7:119393273-119393297	0	AAACATGTCCCTAAAGAAATTATTT	2	2	5	AA1	1.0	.
chr7	119398753	119398783	chr7:119398753-119398783	0	GAGCAAGGTTCAGATCATGGGGGACTTGTAT	1	2	11	DD2	-	.
chr7	119399785	119399817	chr7:119399785-119399817	0	GAACAAGTTCAGCATTAGTGAAAAAACATTTTT	2	1	13	A1	1.0	.
chr7	119401659	119401691	chr7:119401659-119401691	0	GAATTTGCCTATACACACACTTCAGACATGCTA	1	2	13	AC2	-	.
chr7	119405073	119405095	chr7:119405073-119405095	0	AAAATAGTTCAGAATACTTGTCT	1	2	3	AD2	-	.
chr7	119408839	119408867	chr7:119408839-119408867	0	AGGCAAGCTCCTTTGGAAAGAACTTACCC	1	1	9	A1	1.0	.
chr7	119411691	119411711	chr7:119411691-119411711	0	AAACAAACCCAAAATAAGTCC	1	2	1	AA2	-	.
chr7	119415136	119415159	chr7:119415136-119415159	0	TAACATGTCAGATAAAGCTAGCTG	1	3	4	CCC	-	.
chr7	119419946	119419966	chr7:119419946-119419966	0	AAAAATGTTTGAAACAAGTTC	2	1	1	A1	-	.
chr7	119420827	119420852	chr7:119420827-119420852	0	GGACTTGTCATTGTGTGGAAAAGTTA	1	3	6	ACC2	-	.
chr7	119421179	119421199	chr7:119421179-119421199	0	TAGCTAGTTCCAAAGAAGCTG	1	3	1	ACC2	-	.
chr7	119422165	119422186	chr7:119422165-119422186	0	GAACAAACTCAGAAGCAAATCC	1	2	2	AA2	-	.
chr7	119424584	119424605	chr7:119424584-119424605	0	AAACAAGTCTCAATACATTTTT	2	2	2	AD1	2.0	.
chr7	119426919	119426940	chr7:119426919-119426940	0	TTGGTTGTTCAGGAGCATGTTT	1	3	2	ACD1	1.0	.
chr7	119427044	119427063	chr7:119427044-119427063	0	AAATCTGTTTAGACATGTTT	4	2	0	AB4	-	.
chr7	119427882	119427904	chr7:119427882-119427904	0	AGGGATCCCCAACAAACATGTCT	2	2	3	AA1	-	.
chr7	119430225	119430250	chr7:119430225-119430250	0	AAACAAGTCTGCAAAATAACCAGCTA	1	3	6	BCC2	-	.
chr7	119431634	119431661	chr7:119431634-119431661	0	AAAATAGCCTACCAACCAAAAAAAGCTC	1	2	8	AA2	-	.
chr7	119434008	119434029	chr7:119434008-119434029	0	GAACAAGCCAACAAACAACTTT	1	2	2	AC2	1.0	.
chr7	119435206	119435232	chr7:119435206-119435232	0	GGGCATGTTGATTCAAGGGACGAGCTC	1	2	7	BC2	1.0	.
chr7	119435317	119435345	chr7:119435317-119435345	0	TGACTTTTTCAGGTGCTCAGGGCATGCTG	1	3	9	ACC2	-	.
chr7	119435826	119435848	chr7:119435826-119435848	0	TGACATGCCCTGGAGACATTTCC	1	2	3	AC2	-	.
chr7	119438531	119438556	chr7:119438531-119438556	0	AGGCTTGTCTGTCGTTGAGTAAACTC	1	2	6	AA1	1.0	.
chr7	119441628	119441660	chr7:119441628-119441660	0	AGGCATGTTTTGTAGGTTTTAGTGTGCAATTCT	2	2	13	AD1	1.0	.
chr7	119446167	119446195	chr7:119446167-119446195	0	AAATATGTTGGTGATGTTGCGACTTGTCT	1	3	9	ACC1	-	.
chr7	119447225	119447245	chr7:119447225-119447245	0	AAACAAGTTAGGGAGAAGTCC	1	2	1	AC2	1.0	.
chr7	119452485	119452507	chr7:119452485-119452507	0	AAGCAACTCTTAAGAGTTTGTCT	1	2	3	AA2	1.0	.
chr7	119453635	119453656	chr7:119453635-119453656	0	GAACATCTTTGTGAGGATGCCC	1	2	2	AA2	-	.
chr7	119459359	119459384	chr7:119459359-119459384	0	AAACTATTTATATATTAAACTTGTCT	1	2	6	AC1	1.0	.
chr7	119460187	119460212	chr7:119460187-119460212	0	AAACAAATCTATAAAAGAGAATGTTT	1	2	6	AA2	-	.
chr7	119462491	119462512	chr7:119462491-119462512	0	GAACATGTCCCCAATCTTACTT	2	2	2	AD1	2.0	.
chr7	119470035	119470060	chr7:119470035-119470060	0	AAGCTACTCTCTGTTAGAACATTTTT	1	2	6	AA2	-	.
chr7	119471405	119471425	chr7:119471405-119471425	0	AAGCAATCCTAGAGAATGCTT	1	2	1	AA2	-	.
chr7	119472199	119472225	chr7:119472199-119472225	0	AAGCAAGTATTGTAATAAAACAATTTT	1	2	7	AD2	-	.
chr7	119472645	119472667	chr7:119472645-119472667	0	AGACATGACTGCAGAGCTGGCTT	1	2	3	BD2	1.0	dELS
chr7	119479288	119479318	chr7:119479288-119479318	0	AAGCAAATACATAAAATGAACAAACATGTTT	2	2	11	AD1	-	.
chr7	119483692	119483721	chr7:119483692-119483721	0	GAGCATTTTCTCTTATTCTTTGGCATGCCT	1	2	10	AC2	2.0	.
chr7	119484410	119484439	chr7:119484410-119484439	0	AAACAAGTCAAGGAATAGCAAAGATTGCCA	1	3	10	ACC2	-	.
chr7	119485178	119485206	chr7:119485178-119485206	0	GGGATAGTTTTACTATTTGGAGCTAGACT	1	2	9	AD3	-	.
chr7	119490081	119490101	chr7:119490081-119490101	0	CAACAAGTCTCTAGGAAGTTC	1	3	1	ACC2	1.0	.
chr7	119495548	119495575	chr7:119495548-119495575	0	GGCCAAGCCTAATCTTTTAAACAGGCCT	1	2	8	BD3	-	.
chr7	119496343	119496374	chr7:119496343-119496374	0	TAATAAGTTTCTTTACATAATTAGACAAGTTG	1	3	12	ACC1	-	.
chr7	119499679	119499710	chr7:119499679-119499710	0	AAGCATACTCTCTTTGCTTATTGAACTAGTTG	1	2	12	AC2	-	.
chr7	119500925	119500954	chr7:119500925-119500954	0	AAAAATGTCCAAATATGATAAAGCATCTTT	1	2	10	AA2	-	.
chr7	119506715	119506746	chr7:119506715-119506746	0	GGACAAGTCCTGGTGATGTGCTGGGCTTGAAG	1	3	12	CDD3	2.0	.
chr7	119508141	119508161	chr7:119508141-119508161	0	AAACTTGCCAAGGACATGTAT	2	2	1	CD	1.0	.
chr7	119509045	119509071	chr7:119509045-119509071	0	GGGTATGTTATGTCACAAAGCTAGCCT	1	2	7	AC1	-	.
chr7	119511518	119511543	chr7:119511518-119511543	0	AAACAACTCTATAGGAAAAAAAGTCT	1	2	6	AA2	1.0	.
chr7	119513280	119513303	chr7:119513280-119513303	0	AAACAAACACAGGAAAACATGTTC	2	2	4	AD1	-	.
chr7	119519813	119519832	chr7:119519813-119519832	0	AGAATTGCTTGAACCTGCCT	1	2	0	AB2	-	.
chr7	119521194	119521215	chr7:119521194-119521215	0	GGAAATGCTTTAAAACTATTTT	1	2	2	AA2	-	.
chr7	119521866	119521888	chr7:119521866-119521888	0	TTACTTGCCAAAGGAACAAGTTT	1	3	3	CCD1	-	.
chr7	119525756	119525787	chr7:119525756-119525787	0	AAACAATTCTGGTAATATAACAAAACAAGGCT	1	2	12	AD2	-	.
chr7	119534489	119534516	chr7:119534489-119534516	0	AGGCTTGCTTTCACCTTTGGGCAAAATC	1	2	8	AD4	-	.
chr7	119536156	119536182	chr7:119536156-119536182	0	GGACAAGTCAACCATCACGAGATGTTT	1	3	7	ACC2	1.0	.
chr7	119543997	119544017	chr7:119543997-119544017	0	AAAAAAACCTAAGACTAGCTT	1	2	1	AA1	3.0	.
chr7	119549626	119549648	chr7:119549626-119549648	0	TAGCTTCTTTTGAGAACTAGTCA	1	3	3	ACC2	-	.
chr7	119550604	119550628	chr7:119550604-119550628	0	AAAATAGTTTCATTGAAGCTAATCT	1	2	5	AA2	-	.
chr7	119558262	119558284	chr7:119558262-119558284	0	AAACTTGCATTTAAAACAATTTT	1	2	3	AD2	1.0	.
chr7	119558821	119558852	chr7:119558821-119558852	0	GAGAAAGCCTAAAAATTTTTTAAAACTTTCTC	1	2	12	AA2	-	.
chr7	119559225	119559249	chr7:119559225-119559249	0	GAACATTCTTCTTACATACATGTTT	1	2	5	AD2	-	.
chr7	119562758	119562784	chr7:119562758-119562784	0	AAAGAAGTCATGTAACAGAACAAGTCA	1	3	7	ACC1	-	.
chr7	119563394	119563424	chr7:119563394-119563424	0	GAGCTTCTTTTGGAGCAAGATGAGCTTGACT	1	2	11	AD2	1.0	.
chr7	119565754	119565777	chr7:119565754-119565777	0	AGACAAGTTAGCATTGAGATGCTC	1	3	4	ACC2	1.0	.
chr7	119568955	119568977	chr7:119568955-119568977	0	AAGCTTGCCAACGGGGCAAGACT	1	2	3	CD	-	.
chr7	119573324	119573344	chr7:119573324-119573344	0	AAACAAGGCTGAAACATGCTT	1	1	1	D2	-	.
chr7	119574181	119574204	chr7:119574181-119574204	0	AGACTAGTCCTAGATGACATCTTG	1	3	4	ACC1	-	.
chr7	119584918	119584944	chr7:119584918-119584944	0	GAACAAGTTCATTCTGAAAGGTAATTT	1	2	7	AA1	1.0	.
chr7	119587163	119587186	chr7:119587163-119587186	0	AGGCTTGCTTAGGTAAACAAAGCA	1	3	4	ACD2	-	.
chr7	119591862	119591894	chr7:119591862-119591894	0	AAACAAATTTACAAGAAAAAAACAAACAACCCC	1	2	13	AA2	-	.
chr7	119593233	119593259	chr7:119593233-119593259	0	GAAATAGTTTAGTTAAAGAACATCTTC	1	2	7	AA2	-	.
chr7	119597430	119597452	chr7:119597430-119597452	0	AGGCTAGTCTAGTAGAAATGATT	2	2	3	AD1	-	.
chr7	119597460	119597485	chr7:119597460-119597485	0	GCACTTGCTTCTCTGAGAAGAAGTTC	1	2	6	AD2	-	.
chr7	119598492	119598518	chr7:119598492-119598518	0	AACCATGTCCCTGCAAAGGACATGATC	1	2	7	DD3	2.0	.
chr7	119599033	119599065	chr7:119599033-119599065	0	GGGAATGTTTGTTTTTTTCTTTCAAATTTGTTT	1	2	13	AA2	-	.
chr7	119601196	119601220	chr7:119601196-119601220	0	AAACTAGCACAATACAAGTATGCCC	1	2	5	AD2	-	.
chr7	119604668	119604699	chr7:119604668-119604699	0	GAAGAAGTTCTAAGCCCTTAAAGAACATCTCT	1	2	12	AA2	1.0	.
chr7	119605170	119605192	chr7:119605170-119605192	0	AGACTAGCTCCTATGGCTTCTTA	1	3	3	ACC1	-	.
chr7	119611106	119611132	chr7:119611106-119611132	0	AAACATGTCTCTGTCATAAATGTGTTT	2	2	7	AB1	2.0	.
chr7	119611795	119611822	chr7:119611795-119611822	0	AACAAAGTTTCCTGTGAAAGACATGCTG	1	3	8	ACD1	-	.
chr7	119612572	119612600	chr7:119612572-119612600	0	AAGCATGTTTATTATGTAAAAACAACTGC	1	2	9	AD4	-	.
chr7	119612970	119612989	chr7:119612970-119612989	0	AAGCATGTTTATATATGTTT	3	2	0	AD1	1.0	.
chr7	119613295	119613320	chr7:119613295-119613320	0	ACACAAGTTCACTCAGGAGCATGTAT	1	2	6	DD3	1.0	.
chr7	119616170	119616193	chr7:119616170-119616193	0	GAGCTTTTTTTCATATGCTTGTTT	1	2	4	AD2	-	.
chr7	119617122	119617154	chr7:119617122-119617154	0	AAAATAGCTTTTGCTAACTCGATGAAGAAGTTT	1	2	13	AA2	-	.
chr7	119617669	119617695	chr7:119617669-119617695	0	AAAAAAGCCTACCAACAAAAAAAGCCC	1	2	7	AA2	1.0	.
chr7	119624758	119624781	chr7:119624758-119624781	0	TAGCTTGTCCATCAGAACATATTT	1	2	4	AC2	-	.
chr7	119628383	119628408	chr7:119628383-119628408	0	AAACTAACTTGGCATCCAACTTGCTC	1	2	6	AC2	-	.
chr7	119629328	119629352	chr7:119629328-119629352	0	CAACTTTTTATTAGAGAACATGTCT	1	3	5	ACC2	-	.
chr7	119633456	119633487	chr7:119633456-119633487	0	AGACATATATTCCCCATAAGGAAGACATGCCT	2	2	12	AD1	1.0	.
chr7	119634880	119634912	chr7:119634880-119634912	0	GGGGTTGTTTGTTTTTTTCTTGTAAATTTGTTT	1	2	13	AA2	-	.
chr7	119635964	119635984	chr7:119635964-119635984	0	AATCATGTCGAGAACATGTTT	2	2	1	CD	1.0	.
chr7	119637953	119637982	chr7:119637953-119637982	0	TGGCTTGCTTTGCATAATATAGACATTTTA	1	3	10	ACC1	1.0	.
chr7	119638964	119638988	chr7:119638964-119638988	0	GAAATTGCTTGAGGGGGATTAGTTT	1	2	5	AA2	-	.
chr7	119640249	119640273	chr7:119640249-119640273	0	GACCATGTTCAAGGAAAAAATGTTT	1	2	5	AD2	1.0	.
chr7	119641343	119641370	chr7:119641343-119641370	0	GAACAATATTAATGAAAGGAACTTGCCC	1	2	8	AD1	1.0	.
chr7	119642482	119642510	chr7:119642482-119642510	0	GCACTTGTTCATGGTGAGTAGGTATGTCT	1	2	9	AD2	-	.
chr7	119643068	119643092	chr7:119643068-119643092	0	GAACTAGTTTTAGAACAGTATGTTA	1	3	5	ACC2	1.0	.
chr7	119644939	119644967	chr7:119644939-119644967	0	GGGGTTGTTTTTTTCTTGTAAATTTGTTT	1	2	9	AA2	1.0	.
chr7	119645146	119645167	chr7:119645146-119645167	0	AGACATGTCCTTGCCCATGCCT	1	2	2	DD1	-	.
chr7	119648888	119648918	chr7:119648888-119648918	0	GGGCTTCTTCCCTGGGATGCAAGGCTGGTTC	1	2	11	AB2	-	.
chr7	119650366	119650398	chr7:119650366-119650398	0	AAACAAATTTACAAGAAAAAAACAAACAACCCC	1	2	13	AA2	-	.
chr7	119655070	119655093	chr7:119655070-119655093	0	AGGCTTTCTCTAATGAGTATGTTT	1	2	4	AA2	-	.
chr7	119655691	119655719	chr7:119655691-119655719	0	AAGAATGTCCACTGAGAAGAAACAATTTC	1	2	9	AA2	-	.
chr7	119657555	119657587	chr7:119657555-119657587	0	GGGGTTGTTTGTTTTTTTCTTGTAAATTTGTTT	1	2	13	AA2	-	.
chr7	119660121	119660150	chr7:119660121-119660150	0	AGGCATTTTTCCATTCTTGTTAGCATGTTT	1	2	10	AC2	1.0	CTCF-only,CTCF-bound
chr7	119666509	119666541	chr7:119666509-119666541	0	AAACAAATTTACAAGAAAAAAACAAACAACCCC	1	2	13	AA2	-	.
chr7	119670942	119670974	chr7:119670942-119670974	0	AAGCTAGTCTTCACTGACCCTCCAGCCATTTCT	2	2	13	AD1	1.0	.
chr7	119675912	119675939	chr7:119675912-119675939	0	TGACATGTCATGGTTTTAAGCCATGCCC	1	3	8	CCD2	-	.
chr7	119676679	119676710	chr7:119676679-119676710	0	ACACTTTTTTTCTAATAATTCAAGGCATGCTC	2	2	12	AD1	-	.
chr7	119677578	119677600	chr7:119677578-119677600	0	AGACTTATCAGCATGACTTGTCT	1	3	3	ACC2	3.0	.
chr7	119691859	119691889	chr7:119691859-119691889	0	GAAATACTCTGTTTATATAGTAAGCATGTTC	2	2	11	AA1	1.0	.
chr7	119692774	119692803	chr7:119692774-119692803	0	AGATTTGCCTAAAACAACAGAAACTTATTC	1	2	10	AA2	1.0	.
chr7	119694212	119694231	chr7:119694212-119694231	0	AAACTAGTTCAGGCCATTTT	3	2	0	AB1	-	.
chr7	119696600	119696620	chr7:119696600-119696620	0	CAACATACTACAAACTTGCTT	1	3	1	ACC2	-	.
chr7	119702493	119702518	chr7:119702493-119702518	0	GGGCAAGCTAGAGCTCTGGCTTGCTT	1	2	6	CC	-	.
chr7	119707796	119707817	chr7:119707796-119707817	0	AAACAAGTTTATAAAGTTGCAT	1	2	2	AD1	2.0	.
chr7	119708437	119708459	chr7:119708437-119708459	0	GGGCAGGCTTACGAGGCTTATTT	1	2	3	AB2	-	.
chr7	119708749	119708768	chr7:119708749-119708768	0	CAACAAATTTCAGCATGTTT	3	3	0	ACC2	-	dELS,CTCF-bound
chr7	119709942	119709967	chr7:119709942-119709967	0	AAAAAAGTCTCGATAGAGGCTTTCTT	1	2	6	AA2	-	.
chr7	119710315	119710336	chr7:119710315-119710336	0	GTGCTAGTCTAGAATCTAGTTT	1	2	2	DD2	-	.
chr7	119711159	119711183	chr7:119711159-119711183	0	AAGAGAGTTTATTTCAAACAAGCTA	1	3	5	ABC1	-	dELS
chr7	119713423	119713454	chr7:119713423-119713454	0	CAACAAGTCTCCAGGGAGTTCCAAACTTTCCC	1	2	12	AC2	-	dELS,CTCF-bound
chr7	119716597	119716622	chr7:119716597-119716622	0	AAACATTCCTGAAAAAGAACAAACCT	1	2	6	AA2	-	.
chr7	119720330	119720362	chr7:119720330-119720362	0	TAAAAAGTTCTGACCAAGTATGATAGCATGTCT	1	3	13	ACC1	-	.
chr7	119721168	119721199	chr7:119721168-119721199	0	GTAATTGTCTTCCCAAATATTAAAACAAGTTT	1	2	12	AD4	-	.
chr7	119723995	119724021	chr7:119723995-119724021	0	AAACATGCGTTTTATATAGACATACCT	1	2	7	AD2	-	.
chr7	119725991	119726011	chr7:119725991-119726011	0	GAACTTTTTCAAAAGAAGCCT	1	2	1	AA2	-	.
chr7	119727570	119727593	chr7:119727570-119727593	0	GAACTTGGTCACGCAAACCTGCCT	1	2	4	BD2	1.0	.
chr7	119728079	119728111	chr7:119728079-119728111	0	AAATAAATTTCCTAAAATGGTTGAGACTTGCCT	1	2	13	AA1	-	.
chr7	119729577	119729605	chr7:119729577-119729605	0	GGGCATCTTTTCATTTACTGAGGAAGTTT	1	2	9	AA2	-	.
chr7	119731319	119731338	chr7:119731319-119731338	0	GAACTTGTCACAGCTTTTTT	3	3	0	ACC1	-	.
chr7	119733625	119733644	chr7:119733625-119733644	11	GAACTAGCCTCGACTTGCTT	4	1	0	C2	-	dELS,CTCF-bound
chr7	119733690	119733713	chr7:119733690-119733713	11	ATACTTGCATATTAGAGCTTGCTC	1	2	4	DD1	3.0	dELS,CTCF-bound
chr7	119733740	119733759	chr7:119733740-119733759	11	GAGCAAGCCTGGACTAGCCT	4	0	0	0	1.0	dELS,CTCF-bound
chr7	119734634	119734659	chr7:119734634-119734659	0	AAAGATGCTCAAAATGAAACAAGGCC	1	2	6	AD3	1.0	.
chr7	119734961	119734985	chr7:119734961-119734985	0	AAATTTGTTTGGAGAGAACAAGCAT	1	2	5	AD3	1.0	.
chr7	119735152	119735177	chr7:119735152-119735177	0	TAATATGTTTTATTGTAAACTAGTTG	1	3	6	ACC1	1.0	.
chr7	119739840	119739866	chr7:119739840-119739866	0	GAACATGACATTCACAAGGACTTGCTC	1	2	7	CD	1.0	.
chr7	119743008	119743030	chr7:119743008-119743030	0	CAACTAGCTGTTTAAACATTTCT	1	3	3	ACC1	1.0	.
chr7	119745928	119745958	chr7:119745928-119745958	0	AACCATATCTAAATTAATGAGAGACATGCCT	2	2	11	AD1	-	.
chr7	119746370	119746394	chr7:119746370-119746394	0	AAGCTTGCCTCATCATAACTTATTT	1	2	5	AC1	1.0	.
chr7	119748811	119748835	chr7:119748811-119748835	0	GGACTATCCTGTATAAGGCAAGCTG	1	2	5	AC2	-	.
chr7	119750142	119750168	chr7:119750142-119750168	0	GAGCATTTTCTCTACTCAGACTATTTC	1	2	7	AA2	-	.
chr7	119752403	119752433	chr7:119752403-119752433	0	TAAAATGTTTGAAATCATGCAGAGCATGTTC	1	2	11	AC3	-	.
chr7	119756042	119756065	chr7:119756042-119756065	0	CTGCAAGTCTCACAAAGCTTGCTG	1	3	4	CCD1	-	.
chr7	119756949	119756970	chr7:119756949-119756970	0	GAGCTTGTTCATGTGCTATCTC	1	2	2	AD1	-	.
chr7	119757394	119757415	chr7:119757394-119757415	0	AAACAAACTCAAAGACTAGTTC	1	1	2	A2	-	.
chr7	119761645	119761671	chr7:119761645-119761671	0	AAGAATGACTGAAGGAAAAACAAGCCT	2	2	7	AD1	1.0	.
chr7	119767712	119767740	chr7:119767712-119767740	0	CAACATGTTTCTACCTTACAAGCTGGATC	1	3	9	BCD2	-	.
chr7	119768341	119768365	chr7:119768341-119768365	0	GAGCATATCTATAGGAAGCTAATCT	1	2	5	AA2	-	.
chr7	119768641	119768668	chr7:119768641-119768668	0	GGCCTTGCTCACGTTTGAAGTCTAGTTT	1	2	8	DD2	-	.
chr7	119770259	119770280	chr7:119770259-119770280	0	GAACATGTTAAGTAGCTTGATT	2	3	2	CCD1	-	.
chr7	119770582	119770603	chr7:119770582-119770603	0	AATCATGTCTGAAGACATTTTT	1	2	2	AD3	-	.
chr7	119770995	119771026	chr7:119770995-119771026	0	AAATTTGCTCATTTAAATACAAAAACAAGTAC	1	2	12	AD3	1.0	.
chr7	119779190	119779210	chr7:119779190-119779210	0	AAGCATGCTCAAAACACACCA	2	3	1	ABC2	1.0	.
chr7	119780102	119780122	chr7:119780102-119780122	0	AAAATTGTTCTAAAATAGTTT	1	2	1	AA2	1.0	.
chr7	119781669	119781689	chr7:119781669-119781689	0	AAGCATGCTCCAGACAAATTA	1	2	1	AC3	1.0	.
chr7	119783997	119784026	chr7:119783997-119784026	0	CAGCCTGCCCAATGGATTGCAAACATGCCT	1	2	10	BC3	3.0	.
chr7	119784481	119784504	chr7:119784481-119784504	0	GAGCTAGTCTTCCCTGAAAAGTTG	1	3	4	ACC2	-	.
chr7	119784550	119784570	chr7:119784550-119784570	0	TAGCAGGTTCCAAACAAGCCA	1	3	1	BCC2	1.0	.
chr7	119785684	119785708	chr7:119785684-119785708	0	AAACATATTCCTTGAGAATTTGTCC	1	2	5	AA2	1.0	.
chr7	119788429	119788448	chr7:119788429-119788448	0	GGACTAGCCAAAGCAATCCT	2	2	0	AC2	-	.
chr7	119791370	119791392	chr7:119791370-119791392	0	TGACATGCTTTGCGGACTACCTT	1	2	3	AC2	1.0	.
chr7	119791703	119791726	chr7:119791703-119791726	0	AGGCTTTTTCCTACGGAGTTGTTC	1	2	4	AA2	2.0	.
chr7	119792899	119792920	chr7:119792899-119792920	0	TTGCATGTTTTCAGACTTGTTT	2	2	2	CD	1.0	.
chr7	119797278	119797300	chr7:119797278-119797300	0	CAGCATGTCTCAGAAGCTTATCC	1	2	3	AC2	1.0	.
chr7	119797515	119797544	chr7:119797515-119797544	0	GAGCTAGTATCGAAGATGCTAGACAAGGTC	1	2	10	DD2	-	.
chr7	119802701	119802725	chr7:119802701-119802725	0	AAACTTGTTTTCTTTAAGCTTATTT	1	1	5	A1	-	.
chr7	119802834	119802864	chr7:119802834-119802864	0	AGACAAGTTTTATGGGATCAGAAGCATGTGT	2	1	11	D1	-	.
chr7	119803062	119803084	chr7:119803062-119803084	0	GGACAATTTACATAGACAAGCTT	1	2	3	AC1	-	.
chr7	119803911	119803935	chr7:119803911-119803935	0	TGACTTGTCTTGCTTAAGCTAATGT	1	3	5	ACD2	-	.
chr7	119805751	119805774	chr7:119805751-119805774	0	AGACAGTCTCTTTAAGACATGCCT	2	2	4	AB1	-	.
chr7	119808451	119808481	chr7:119808451-119808481	0	AAAATTGTTTTGTAAGATGTATGACTTGCTT	1	2	11	AC2	1.0	.
chr7	119811565	119811592	chr7:119811565-119811592	0	TGGCATGCCTTCCTCATTAAGCTTAATC	1	3	8	ACD2	-	.
chr7	119812752	119812771	chr7:119812752-119812771	0	AAACATATCCAAGGAAGTTC	1	2	0	AA2	2.0	.
chr7	119815840	119815864	chr7:119815840-119815864	0	AAGTAAGCTCATGCAGAACTTATCT	1	2	5	AA2	-	.
chr7	119818503	119818532	chr7:119818503-119818532	0	GGGCATGTCAGAGGTCTTCATGGCAGGCCC	1	3	10	BCC1	2.0	.
chr7	119819333	119819358	chr7:119819333-119819358	0	GGACTTGCCTTGTCCCAGATAAGACT	1	2	6	AD1	-	.
chr7	119819700	119819728	chr7:119819700-119819728	0	AGACATGCCTTTCACCTTTAGCCATGATT	1	2	9	DD1	3.0	.
chr7	119820450	119820475	chr7:119820450-119820475	0	AGATATGTCTGTTTTTATGCTAGTCC	1	2	6	AD2	-	.
chr7	119822438	119822460	chr7:119822438-119822460	0	AATCTAGTTTTTTAAATATGCTC	1	2	3	AD2	-	.
chr7	119827336	119827366	chr7:119827336-119827366	0	AAACTACTTTCCACAGTGCCTGAACTAATTT	1	2	11	AA2	-	.
chr7	119828073	119828097	chr7:119828073-119828097	0	AGAATTGTCCTGAATAGGCAAATCT	1	2	5	AA2	-	.
chr7	119828849	119828880	chr7:119828849-119828880	0	AGACTATTTCCATGAACAAAGAAAGCTATTTC	1	2	12	AA2	-	.
chr7	119833099	119833130	chr7:119833099-119833130	0	GGACATGATTGGAAGGGGTGTAAGACATACCT	1	2	12	AD2	-	.
chr7	119838059	119838088	chr7:119838059-119838088	0	AAATAAGTTCCTGAACCATAAAGCAAGCTG	1	2	10	AC2	1.0	.
chr7	119838185	119838216	chr7:119838185-119838216	0	GAGCTTCTCCCTAAGGAAGGATAGAAAAGCCT	1	2	12	AA2	-	.
chr7	119838479	119838501	chr7:119838479-119838501	0	GGGGATGACCAGAAAACTTGTTT	2	2	3	AD1	1.0	.
chr7	119839807	119839828	chr7:119839807-119839828	0	TAGCAAACTTAAGAACAAGTCA	1	3	2	ACC2	1.0	.
chr7	119841147	119841173	chr7:119841147-119841173	0	AAGCAAGCCAAAAGCCTTGGCATCTTC	1	3	7	ACC1	1.0	.
chr7	119841747	119841771	chr7:119841747-119841771	0	TAACTTGTTTGGATTTGACAGGCTC	1	3	5	BCC1	-	.
chr7	119842348	119842369	chr7:119842348-119842369	0	GAGCATTTCTATAAAGATGCCT	1	2	2	AA2	2.0	.
chr7	119844594	119844619	chr7:119844594-119844619	0	CTGCAAGCTTTGTAGGAAGCATGTTA	1	3	6	CCD1	-	.
chr7	119845983	119846003	chr7:119845983-119846003	0	AAGCATGCATAGAACATTCCC	1	2	1	AD2	2.0	.
chr7	119846561	119846582	chr7:119846561-119846582	0	AGAAAAGCTTAGGACCATGTCT	1	2	2	AD2	1.0	.
chr7	119852282	119852304	chr7:119852282-119852304	0	AGACTATTTTTAAAAATATGCTT	1	2	3	AA2	1.0	.
chr7	119855988	119856016	chr7:119855988-119856016	0	AAACTACTCCGAGCTAAAGGAGGAAGTTC	1	2	9	AA2	1.0	.
chr7	119860081	119860113	chr7:119860081-119860113	0	AAACAAATTTACAAGTAAAAAACAAACAACCCC	1	2	13	AA2	2.0	.
chr7	119860441	119860471	chr7:119860441-119860471	0	GTATATGCCCAAAGGATTATAGAACATGCTG	1	3	11	ACD1	1.0	.
chr7	119861506	119861526	chr7:119861506-119861526	0	GGACAAGCTTGGGACAATCAT	1	2	1	AD4	-	.
chr7	119864943	119864968	chr7:119864943-119864968	0	AAACAAGTGCTTAATCAAACAAGTTA	1	2	6	CD	2.0	.
chr7	119865893	119865913	chr7:119865893-119865913	0	AAGCATGTTCCTCACTTGTCC	2	2	1	CD	-	.
chr7	119866918	119866950	chr7:119866918-119866950	0	AAACAAATTTACAAGAAAAAAACAAACAACCCC	1	2	13	AA2	1.0	.
chr7	119872417	119872440	chr7:119872417-119872440	0	AAACTTGCTCAGAAAAACAAACGG	1	3	4	ACD2	1.0	.
chr7	119874646	119874669	chr7:119874646-119874669	0	AAAGATGTCCATACAAACAAACTC	1	2	4	AA2	1.0	.
chr7	119880100	119880129	chr7:119880100-119880129	0	AGGGAAGCCCTCTAAGCCAGAGGATAGCTT	1	2	10	AA2	2.0	.
chr7	119881004	119881027	chr7:119881004-119881027	0	AAGTTTGTTTGATAAAGCATGTCT	2	1	4	A1	-	.
chr7	119881955	119881987	chr7:119881955-119881987	0	AAACAAATTTACAAGAAAAAAACAAACAACCCC	1	2	13	AA2	1.0	.
chr7	119884306	119884337	chr7:119884306-119884337	0	AGACTTTCCCCAATATTTTTTTGGGTTAGTTT	1	2	12	AA2	-	.
chr7	119885047	119885077	chr7:119885047-119885077	0	AGGCATGTCTTACATGGTGGCAGGCAAGAGA	1	3	11	CDD3	1.0	.
chr7	119885426	119885451	chr7:119885426-119885451	0	GAGCCTGTTAAATCAAAAGCAAGTTA	1	3	6	BCC1	-	.
chr7	119889098	119889120	chr7:119889098-119889120	0	GAGAATGCTCTCGTAACATGTTA	1	3	3	ACC1	-	.
chr7	119889993	119890013	chr7:119889993-119890013	0	GAACAAGTAGAGAGCTTGTTT	1	2	1	CD	-	.
chr7	119891083	119891112	chr7:119891083-119891112	0	AAACATTTTTAAAAACTGAAAAACATGATT	1	2	10	AD2	1.0	.
chr7	119891277	119891301	chr7:119891277-119891301	0	ACACATGTTCAGCAAAAATATGTTT	1	2	5	AD2	2.0	.
chr7	119899691	119899716	chr7:119899691-119899716	0	AGACATATCCGACACTGGGCAATTCT	1	2	6	AA2	-	.
chr7	119900423	119900453	chr7:119900423-119900453	0	TGGCAAGTTTCCCCAGGCCCTAGGCAGTTCC	1	3	11	ABC2	1.0	.
chr7	119901892	119901923	chr7:119901892-119901923	0	AAACATCTTCCTGTAATGGTAAAAGCAAATTT	1	2	12	AA2	-	.
chr7	119904029	119904057	chr7:119904029-119904057	0	CAACTAATCCACCCCTAGATAACATGCCT	1	3	9	ACC2	2.0	.
chr7	119910201	119910227	chr7:119910201-119910227	0	AACCATGTCTCCACAAAGGACATGATC	1	2	7	DD3	2.0	.
chr7	119918339	119918368	chr7:119918339-119918368	0	AGGCTTCCTTTGCTGAGGCTAAACATTCTC	1	2	10	AA2	-	.
chr7	119918565	119918585	chr7:119918565-119918585	0	CAGCAAGTTTAAAGATTGCTT	1	2	1	AC2	-	.
chr7	119921946	119921968	chr7:119921946-119921968	0	AGACCAGCCTGGCCAACATGCTG	1	3	3	BCC1	-	.
chr7	119922519	119922545	chr7:119922519-119922545	0	AAGCTAATTTTATTATAGGACAAGCCA	1	2	7	AC2	-	.
chr7	119922797	119922820	chr7:119922797-119922820	0	GAGTAAGCACAAGAAGGCAAGTTC	1	2	4	AD1	-	.
chr7	119922883	119922915	chr7:119922883-119922915	0	GAACAACTTTTAAAAGTTGTTAAAAGCATTTTT	1	2	13	AA2	2.0	.
chr7	119925868	119925894	chr7:119925868-119925894	0	TGACTTGCTTGTTTTAGATACTTGCCT	1	2	7	CD	-	dELS
chr7	119927018	119927050	chr7:119927018-119927050	0	AAACTTTTCTTGCATAATACATGAAGCTATCTC	1	2	13	AA2	1.0	.
chr7	119927731	119927762	chr7:119927731-119927762	0	GGGAAAGTTTGGAACTCCCTAGAGACTTGTTA	1	2	12	AC2	-	.
chr7	119928180	119928202	chr7:119928180-119928202	0	GAAAATGTCTCCAGGGCATGTCA	1	2	3	AC2	-	.
chr7	119932300	119932324	chr7:119932300-119932324	0	TGACTTGTCATTCTAGGGCATTTTC	1	3	5	ACC1	-	.
chr7	119933527	119933552	chr7:119933527-119933552	0	GCACTTCTCTTCTATAAAACATGCTT	2	2	6	AD1	-	.
chr7	119936507	119936534	chr7:119936507-119936534	0	GAACTTGACTTAGGAAGAAAACAAACCC	1	2	8	AD2	-	.
chr7	119938799	119938827	chr7:119938799-119938827	0	AAACAAGATTCTAAACTGTAAAAATGCTT	1	2	9	AD2	1.0	.
chr7	119939784	119939806	chr7:119939784-119939806	0	GTGCAAGTCCTTCAAATTTGTTC	1	2	3	AD2	-	.
chr7	119941017	119941038	chr7:119941017-119941038	0	TAACTAGCTAATAGGCTTTTTT	1	3	2	ACC1	-	.
chr7	119945062	119945092	chr7:119945062-119945092	0	AAACTTGTTTTTAATTTTTTAAAACTTTTCT	1	1	11	A1	-	.
chr7	119945098	119945119	chr7:119945098-119945119	0	CAACATGTTCAAACACAAGCTT	2	2	2	CD	-	.
chr7	119945135	119945158	chr7:119945135-119945158	0	ATACTATTTCTTAAAAACATGTTT	2	2	4	AD1	-	.
chr7	119946829	119946856	chr7:119946829-119946856	0	GTGCATCCCTGCTTCTGAGGACATGTCC	2	2	8	AD1	-	.
chr7	119947326	119947349	chr7:119947326-119947349	0	AGAGATGCCTTCTAGGTCTTGCCT	1	2	4	AD2	-	.
chr7	119952572	119952602	chr7:119952572-119952602	0	CCTCTTGTTTACACCAGGTAAAAACATGTTT	1	3	11	CDD2	1.0	.
chr7	119952628	119952649	chr7:119952628-119952649	0	CAACATGTTCAAAAACAAGTTT	3	1	2	C1	-	.
chr7	119953376	119953395	chr7:119953376-119953395	0	TAGCAAGTTTCAACATGTTA	4	3	0	CCC	-	.
chr7	119954874	119954901	chr7:119954874-119954901	0	AGACTTATCTGAAGCATAGGACAACCTT	1	2	8	AA2	-	.
chr7	119957662	119957684	chr7:119957662-119957684	0	AGGCAACTCTGACAGGCAATCCT	1	2	3	AA2	-	.
chr7	119961171	119961200	chr7:119961171-119961200	0	AAGCAGTTTCATAAAAAAGAAAGCATGTTT	2	2	10	AB1	-	dELS
chr7	119964917	119964938	chr7:119964917-119964938	0	AGACTAGCTTTTGGCAATGCCT	2	2	2	AD1	-	dELS
chr7	119967480	119967508	chr7:119967480-119967508	0	AAACAAGCTTCTACAGCCAACACATGTAT	1	2	9	DD1	-	.
chr7	119969823	119969851	chr7:119969823-119969851	0	AAGTATGCGCATGTAAGGGAAGCTTGTCT	2	2	9	AD1	2.0	.
chr7	119970680	119970707	chr7:119970680-119970707	0	AAACTGGCTCCAATGGTCAAACAAGTAT	1	2	8	BD2	-	.
chr7	119970903	119970933	chr7:119970903-119970933	0	TGACAAGTCTTTAGTCAGAACCAAAAAGCCC	1	3	11	ACC2	1.0	.
chr7	119975362	119975381	chr7:119975362-119975381	0	GAGCATGATTAAGAATGTCT	3	2	0	AD2	-	.
chr7	119982996	119983022	chr7:119982996-119983022	0	GGGCTGGTCCAACCTGAGAGCACGTTT	1	2	7	BB2	3.0	.
chr7	119983457	119983486	chr7:119983457-119983486	0	TGGCATGTTCTCGTGCATGAAGACTTCCAT	1	3	10	ACD2	-	.
chr7	119985257	119985278	chr7:119985257-119985278	0	AAGCAATCACACAAACAAGTCT	1	2	2	AD1	1.0	.
chr7	119985670	119985697	chr7:119985670-119985697	0	AGGAAAACCCAGATTATAAAACAAGTTC	1	2	8	AA1	-	.
chr7	119987153	119987183	chr7:119987153-119987183	0	AAACATACTTCAAAATAATAAGAGCTAGCTA	1	2	11	AC2	1.0	.
chr7	119987843	119987873	chr7:119987843-119987873	0	AGGCAATCCTAAGCAAAAAAAGAACAAACCT	1	2	11	AA2	-	.
chr7	119991039	119991060	chr7:119991039-119991060	0	AAGCAACCACATAAACAAGTCT	1	2	2	AD1	1.0	.
chr7	119992123	119992142	chr7:119992123-119992142	0	AGAGATGTTCAAAGATGCCT	1	2	0	AA2	-	.
chr7	119993064	119993091	chr7:119993064-119993091	0	GAAATTGTTTCCCTGAAATAACAAGCTC	1	2	8	AC2	-	.
chr7	119997130	119997159	chr7:119997130-119997159	0	AAATATGTCTCCAGTATTGTGGTCATGCCT	1	2	10	AD2	-	.
chr7	119998361	119998389	chr7:119998361-119998389	0	AAGCAAGATCAGAAATAAAAGGCAAGGTT	1	2	9	DD2	2.0	.
chr7	120004915	120004941	chr7:120004915-120004941	0	GAGCATGCCTGTAATTCCAGCTACTTG	1	3	7	ACC1	-	.
chr7	120005264	120005287	chr7:120005264-120005287	0	GAACTTGTCATGTATGGCATTTCT	1	3	4	ACC1	-	.
chr7	120006410	120006429	chr7:120006410-120006429	0	CAATTTGTTAAGACTTGTTC	3	3	0	ACC1	1.0	.
chr7	120008454	120008474	chr7:120008454-120008474	0	AGGCTTGTTTGGGATCAGCCT	1	2	1	AB1	-	.
chr7	120008581	120008610	chr7:120008581-120008610	0	AGGCTAGTTTCAATGTGGAAAGACCTTCCC	1	2	10	AB1	2.0	.
chr7	120009065	120009085	chr7:120009065-120009085	0	AGCCATGCTACTGGCTTGTTT	2	3	1	CCD1	-	.
chr7	120010005	120010029	chr7:120010005-120010029	0	TGGCAAGTCAATTGCAGGGATGCCT	1	3	5	ACC2	-	.
chr7	120010104	120010133	chr7:120010104-120010133	0	AAACTTGCCTCCTTCACTATAGGCAACCTT	1	1	10	A1	-	.
chr7	120010649	120010681	chr7:120010649-120010681	0	TGACTAGCCTTCCCCCACCTGCCCAGCAATTTT	1	3	13	ACC1	2.0	.
chr7	120011879	120011909	chr7:120011879-120011909	0	CAGCATGCTTTAAAAGGATTAAAGCCTGTTA	1	3	11	BCC2	1.0	.
chr7	120011989	120012011	chr7:120011989-120012011	0	AGACAAGGCTTACAGGTTAGTTC	1	2	3	AD2	1.0	.
chr7	120012390	120012419	chr7:120012390-120012419	0	AAACAACTCCTTTCCTTCCTAGGCATGGTT	1	2	10	AD2	-	.
chr7	120013298	120013329	chr7:120013298-120013329	0	GGACTAGCAAATTGACTTTACTCAGCATGCCC	1	3	12	CCD2	-	.
chr7	120021656	120021687	chr7:120021656-120021687	0	GAAAATGCCTAGACCTGTTACGAAACTTTTCT	1	2	12	AA2	-	.
chr7	120022096	120022128	chr7:120022096-120022128	0	AGGCATGCTTTTCTCCTTTCCTTCAACTTTTTT	1	2	13	AC1	-	.
chr7	120023760	120023791	chr7:120023760-120023791	0	AAGCATCTTCCTACTATTTCCCAGGCAACTCT	1	2	12	AA2	1.0	dELS
chr7	120030200	120030222	chr7:120030200-120030222	0	AGGTTAGTTTGCAGAGCTACCTT	1	2	3	AA2	-	.
chr7	120037687	120037708	chr7:120037687-120037708	0	CAACAAGTCTCTAGGCAGTTCC	1	3	2	ABC2	-	.
chr7	120038941	120038969	chr7:120038941-120038969	0	AGGCTTGCCTTGAGTGTCTGGAGATTTTC	2	2	9	AA1	1.0	.
chr7	120040898	120040922	chr7:120040898-120040922	0	ACACATCTTTCAAGGAGACATGTTT	2	2	5	AD1	-	.
chr7	120040963	120040990	chr7:120040963-120040990	0	AAGCAAGTCTTAAAAGTGAGAAAAGATT	1	2	8	AD1	-	.
chr7	120041294	120041325	chr7:120041294-120041325	0	TTTCAAGTCTAGGTATTTATAAAAGCTTGTCC	1	3	12	CDD2	1.0	.
chr7	120041980	120042009	chr7:120041980-120042009	0	AGACTTGTTGAATGTTGAATCAGCATTTCT	1	3	10	ACC1	1.0	.
chr7	120043775	120043796	chr7:120043775-120043796	0	AAAAAATCTCAAAAACATGCTT	2	2	2	AA1	-	.
chr7	120045314	120045338	chr7:120045314-120045338	0	AAGCACGTCTCGTTAAAACTTTTCC	1	2	5	AB2	-	.
chr7	120046349	120046380	chr7:120046349-120046380	0	AAATTTCCTCTTCAGCTTGAGTAAACTTGTCT	1	2	12	AA1	-	.
chr7	120049281	120049311	chr7:120049281-120049311	0	GGGCTTTTCCTTGCATCATGTATACTTGTTT	1	2	11	AD2	-	.
chr7	120052493	120052520	chr7:120052493-120052520	0	AAACAACCTAAAATCAATAGACTTGCTG	1	3	8	ACC2	-	.
chr7	120052973	120053001	chr7:120052973-120053001	0	AAGCAAGCTTACAGAAGCAGAACAAAGTC	1	2	9	AD4	1.0	dELS
chr7	120053270	120053294	chr7:120053270-120053294	0	AGCCAAGTACAGGAAAAACTTGTTT	1	2	5	DD1	-	.
chr7	120053524	120053555	chr7:120053524-120053555	0	AAGCAACTTCCTAGTATGGCCAGAACTATTCT	1	2	12	AA2	-	dELS
chr7	120055491	120055521	chr7:120055491-120055521	0	ACTCAAGCTTTGGCCATGCATAGACTAGTCA	1	3	11	CDD2	1.0	dELS,CTCF-bound
chr7	120059075	120059094	chr7:120059075-120059094	0	AGCCTAGTCTGGCCTAGTCT	2	2	0	DD2	-	.
chr7	120065959	120065991	chr7:120065959-120065991	0	GAACAAGGTAACTCCATGAAACATAACATGCTT	1	3	13	CCD2	1.0	.
chr7	120067399	120067430	chr7:120067399-120067430	0	GGGAAAGTTTAGAACTCCCTAGAGACTTGTTG	1	2	12	AC2	1.0	.
chr7	120069008	120069028	chr7:120069008-120069028	0	GGAGTTGCCCTGCACAAGCTC	1	2	1	AD2	-	.
chr7	120069976	120069999	chr7:120069976-120069999	0	GGACTAGCCCCCTTAAGCATGAGC	1	2	4	DD4	1.0	.
chr7	120072566	120072585	chr7:120072566-120072585	0	AAACAAGTCTCAACAAATTT	2	2	0	AC1	-	.
chr7	120078548	120078573	chr7:120078548-120078573	0	AAACTTGTTTAAAAGTCAACTATTTC	1	2	6	AC1	1.0	.
chr7	120079043	120079071	chr7:120079043-120079071	0	AAGCTTTCATCTCATTTTTAAGCATGCTT	2	2	9	AD1	-	.
chr7	120082658	120082686	chr7:120082658-120082686	0	TAACTTGTTCCAAGAATGTAGACTATACT	1	3	9	ACD2	1.0	.
chr7	120085051	120085080	chr7:120085051-120085080	0	CAACATGTTTGAGAAAGAGATGAGTTGTTT	1	3	10	ACC2	1.0	.
chr7	120090302	120090332	chr7:120090302-120090332	0	GAAATAGCCTGGGCAGTAAAGGGGCTTACCT	1	2	11	AA2	-	.
chr7	120093254	120093280	chr7:120093254-120093280	0	AAAAATGCCCTGTTAAGCAACAAGTTT	1	2	7	AC2	-	.
chr7	120095771	120095800	chr7:120095771-120095800	0	TAAATTGCTTAAAATAGAAATAGCATGTTC	1	3	10	ACC1	-	.
chr7	120099543	120099564	chr7:120099543-120099564	0	AGACATGCTTGTCTGCATGTCC	2	2	2	CD	1.0	.
chr7	120102897	120102916	chr7:120102897-120102916	0	AAACTGGCCAAAGCTAGTCC	2	2	0	BC1	-	.
chr7	120105437	120105459	chr7:120105437-120105459	0	AAACTTGCTTCAGAAGAAAGCAC	1	2	3	AD1	-	.
chr7	120106459	120106490	chr7:120106459-120106490	0	CAACTTGCTTTTCCAGCTTTATGAGCAACATT	1	3	12	ACD2	2.0	.
chr7	120107723	120107755	chr7:120107723-120107755	0	AAGCAAATCTACTTTTGCATTAGAGGCTTTCTT	1	2	13	AA2	-	.
chr7	120108809	120108840	chr7:120108809-120108840	0	AAGCAAATCTACTGACCTAGATGAGGTTGCTT	1	2	12	AA2	-	.
chr7	120112024	120112051	chr7:120112024-120112051	0	AAAGAAGCTTTTTAGTTTAAGTAAGTCC	1	2	8	AA2	2.0	.
chr7	120112350	120112381	chr7:120112350-120112381	0	AAACATGCCTGGTGTTTTGGAGAGACAAAACA	1	3	12	ACD2	1.0	.
chr7	120116111	120116138	chr7:120116111-120116138	0	AAACTACTTTGACTTTTGAAAATTGTTC	1	2	8	AA2	-	.
chr7	120116492	120116524	chr7:120116492-120116524	0	AAACAAATTTACAAGAAAAAAATGAACAACCCC	1	2	13	AA2	1.0	.
chr7	120117542	120117561	chr7:120117542-120117561	0	CAGAAAGTCTAAACATGTCA	4	3	0	ACC1	-	.
chr7	120118024	120118043	chr7:120118024-120118043	0	GAACAAGTTGTGGAAAGTTT	2	3	0	ACC2	1.0	.
chr7	120120750	120120776	chr7:120120750-120120776	0	AAGCTAGCTTAATAGTCAGACAAAATT	1	2	7	AD4	1.0	.
chr7	120121292	120121317	chr7:120121292-120121317	0	TATCTTGTTTTCATTTCAGCTTGCTC	1	3	6	CCD1	2.0	.
chr7	120124559	120124589	chr7:120124559-120124589	0	AGTCAAGCTTGCAACTGCTTAGGGCAAACCT	1	2	11	AD3	1.0	.
chr7	120125534	120125554	chr7:120125534-120125554	0	GTGCTTGCTTAATACATGTTT	2	2	1	DD2	-	.
chr7	120125900	120125927	chr7:120125900-120125927	0	GAACAGTCTTTACCAGAAAAGCAAGCCT	1	2	8	AB1	-	.
chr7	120127014	120127038	chr7:120127014-120127038	0	GAACAAGTCTTATATAAGATACTCT	1	2	5	AA1	-	.
chr7	120128009	120128041	chr7:120128009-120128041	0	AAACAAGATTAATGCAGTTTTAGAAGCATGCAT	1	2	13	DD2	1.0	.
chr7	120131218	120131245	chr7:120131218-120131245	0	GGACCTGCCCTTGGCCAGAGGGAAGCCC	1	2	8	AB2	-	.
chr7	120131529	120131559	chr7:120131529-120131559	0	GGACCTGCCTGGTGCCAAGGGGGACTAGTTT	1	1	11	B1	1.0	.
chr7	120133637	120133667	chr7:120133637-120133667	0	AGAGTAGCTTAATAGATTTAAAAACAAGACC	1	2	11	AD3	1.0	.
chr7	120139203	120139231	chr7:120139203-120139231	0	AGGCTGGCTGACCTGACAGGAACATGTTT	1	2	9	BC1	1.0	.
chr7	120139365	120139394	chr7:120139365-120139394	0	AGACAAGTCCCCACTTCAAAGAGCCACTTT	1	2	10	AB1	1.0	.
chr7	120139458	120139487	chr7:120139458-120139487	0	AGACTTTTTTTTTGGGACGGAGTCTTGCTC	1	2	10	AD2	2.0	.
chr7	120139879	120139905	chr7:120139879-120139905	0	TGACTTGCTGACAACATGGAAATGTCT	1	3	7	ACC2	-	.
chr7	120141901	120141922	chr7:120141901-120141922	0	AAACATCTTTTTGAAAATGCCT	1	2	2	AA2	-	.
chr7	120143045	120143076	chr7:120143045-120143076	0	ACAAATGTTTCTTCTCATTCTGAGGCTTGTCT	1	2	12	AD4	1.0	.
chr7	120143684	120143709	chr7:120143684-120143709	0	AGGAATGTCCTCTGGAAAGCAAGTTC	2	1	6	A1	-	.
chr7	120146779	120146807	chr7:120146779-120146807	0	AAACTTGCCCACAAAATTTTGCCAAGTTC	1	2	9	CD	2.0	.
chr7	120147558	120147580	chr7:120147558-120147580	0	AAGCATGTGTTAGAGCCTTGCTC	1	2	3	DD2	-	.
chr7	120147801	120147828	chr7:120147801-120147828	0	CAACAAGCTTTCCTCATTAAGCTTAATC	1	3	8	ACD2	-	.
chr7	120149034	120149063	chr7:120149034-120149063	0	AAGCAAGCCATTTTAATTTTGAATATGTCT	1	2	10	AC2	1.0	.
chr7	120151029	120151053	chr7:120151029-120151053	0	GAACATATTTATGATGAGTAAGTCT	1	2	5	AA2	-	.
chr7	120154540	120154568	chr7:120154540-120154568	0	GGGGTTGTTTTTTTCTTGTAAATATGTTT	1	2	9	AA2	-	.
chr7	120156534	120156556	chr7:120156534-120156556	0	AAGATTGTCTGAAAAACAAATCT	1	2	3	AA2	2.0	.
chr7	120157911	120157937	chr7:120157911-120157937	0	GGACAATCTCTGAGATAAATCAAGTTC	1	2	7	AD2	-	.
chr7	120158483	120158502	chr7:120158483-120158502	0	AAATTTTCTCAGACTTGCCT	1	2	0	AA1	2.0	.
chr7	120163091	120163113	chr7:120163091-120163113	0	AAACTTATCCCACAGGCTACCCT	1	2	3	AA2	2.0	.
chr7	120163200	120163219	chr7:120163200-120163219	0	TAACTTGTCTTGCCTTGCTC	2	3	0	CCD2	1.0	.
chr7	120165883	120165907	chr7:120165883-120165907	0	GAACTAGCTTTATTTTGACTAGTAT	1	2	5	CD	-	.
chr7	120167799	120167828	chr7:120167799-120167828	0	GGACATGTTCCTCCTGCGGTTAACTAGCCC	2	1	10	C2	-	.
chr7	120168256	120168281	chr7:120168256-120168281	0	AGTCTTTTCCCTTGGGAAACTTGCCT	1	2	6	AD1	2.0	pELS
chr7	120170748	120170775	chr7:120170748-120170775	0	GAGCAAGTTTATGATTGTAAACTAACTG	1	2	8	AC3	4.0	.
chr7	120172277	120172297	chr7:120172277-120172297	0	AGACATGCACTGAGCAAGATT	2	2	1	DD2	-	.
chr7	120173858	120173882	chr7:120173858-120173882	0	GGGTCTGCCTTTTAGAAGCAAGTTT	1	2	5	AB4	1.0	.
chr7	120174062	120174093	chr7:120174062-120174093	0	AATCTAGTTTTCCCAGAAAGAAAAACTAGTAT	1	2	12	DD3	-	.
chr7	120176033	120176052	chr7:120176033-120176052	0	AAATTTGTTTACACTTGCTT	2	2	0	AD2	1.0	.
chr7	120180358	120180387	chr7:120180358-120180387	0	GGGAAAGTCTGAAAAAGTGGAAGCTGGCCT	1	2	10	AB3	-	.
chr7	120185427	120185457	chr7:120185427-120185457	0	AGGCAATTTGGAAGGTGGGAGGGACAAGCCA	1	3	11	ACC2	3.0	.
chr7	120188634	120188656	chr7:120188634-120188656	0	AGACTTTTCTGCCAAACTTTCCC	1	2	3	AA2	1.0	.
chr7	120190229	120190250	chr7:120190229-120190250	0	AGGCAAGCTTGCATGCTTCTTC	1	2	2	AD1	-	dELS,CTCF-bound
chr7	120199330	120199351	chr7:120199330-120199351	0	GAGCATGGTTGAGATCATGTCT	2	2	2	DD2	-	.
chr7	120199845	120199866	chr7:120199845-120199866	0	AGGCAAGTTATTTAACATCTCC	2	3	2	ACC1	-	.
chr7	120200715	120200734	chr7:120200715-120200734	0	AAATATGCTCCAGCATGTCT	3	2	0	AC2	-	.
chr7	120207087	120207116	chr7:120207087-120207116	0	TAACAAATTTTCTAAAAATAAAACAAGCTG	1	3	10	ACC2	-	.
chr7	120207372	120207393	chr7:120207372-120207393	0	AAACAAGCTGGAAAACATACTT	1	2	2	AC2	1.0	.
chr7	120209558	120209586	chr7:120209558-120209586	0	AAACTTATCCACCACGATCAAGTTAGCTT	1	2	9	AA2	1.0	.
chr7	120209833	120209857	chr7:120209833-120209857	0	AAGCATTCCCTTTGAAAACTAGTAC	1	2	5	AD2	1.0	.
chr7	120211081	120211113	chr7:120211081-120211113	0	AAACATATTTAAAAGAAAAAAACAAACAACCTC	1	2	13	AA2	-	.
chr7	120211610	120211641	chr7:120211610-120211641	0	TGGCAAGCCTGTGGAGAAACAGGAACATTTTG	1	3	12	ACC1	1.0	.
chr7	120216349	120216368	chr7:120216349-120216368	0	GTACAAGTTTAAACAACTTT	2	2	0	AD3	-	.
chr7	120216831	120216857	chr7:120216831-120216857	0	AAACTAGCTAATGTCTAACACTAGCTT	1	2	7	CD	1.0	.
chr7	120217221	120217253	chr7:120217221-120217253	0	GGGCAAGTTATGTGACTGTGCCTCAGCTTCTTC	1	3	13	ACC1	-	.
chr7	120219555	120219581	chr7:120219555-120219581	0	CGAGTAGCTGGGATTACAGGCATGTTC	1	3	7	ACC1	1.0	.
chr7	120222617	120222642	chr7:120222617-120222642	0	AGACAGGCTCTTAAAGGAACTGGCTC	1	2	6	BB2	2.0	.
chr7	120223115	120223137	chr7:120223115-120223137	0	AAAATAGTTCCAGTAACAAGTCA	1	3	3	ACC1	1.0	.
chr7	120226447	120226468	chr7:120226447-120226468	0	CAACATGTCCTTGAAATAGTTT	1	2	2	AC2	1.0	pELS
chr7	120227523	120227549	chr7:120227523-120227549	0	GAGTTAGTCTGGCAAAGGAAAATGCTC	1	2	7	AA2	-	.
chr7	120230231	120230250	chr7:120230231-120230250	0	CAACATGCCCAGGAAAGTTC	3	2	0	AC2	1.0	.
chr7	120232729	120232756	chr7:120232729-120232756	0	GAACATGCCTTCCACATTAAATAAATTT	2	2	8	AA1	1.0	.
chr7	120233436	120233462	chr7:120233436-120233462	0	GAACAAGCTTTGTGCATAGATAGGTTT	1	2	7	AB1	1.0	dELS
chr7	120235666	120235698	chr7:120235666-120235698	0	GGGGTTGTTTGTTTTTTTCTTGTAAATTTGTTT	1	2	13	AA2	1.0	.
chr7	120242575	120242600	chr7:120242575-120242600	0	AAGCATGTCCATATATAAACTTGTCT	2	0	6	0	-	.
chr7	120246023	120246042	chr7:120246023-120246042	0	TAACTTGCTCAAGGTTGCTA	2	3	0	ACC2	-	.
chr7	120255948	120255976	chr7:120255948-120255976	0	AGGCATGTGCCACCACACCAGGCTAATTT	1	2	9	AD2	2.0	.
chr7	120256380	120256400	chr7:120256380-120256400	0	AAACTTACTAGAAACTTGTTG	1	3	1	ACC2	1.0	.
chr7	120260300	120260320	chr7:120260300-120260320	0	AACCTAGCTGGAGGCTAGTCA	1	3	1	CCD1	1.0	.
chr7	120264871	120264902	chr7:120264871-120264902	0	AAAGAAGTTGAGCTCAGGTTGCCAACTTGTCT	1	3	12	ACC1	3.0	.
chr7	120264992	120265019	chr7:120264992-120265019	0	AAATATGTTTTAAGTATTTAACTAGCCT	1	2	8	AC2	-	.
chr7	120273000	120273030	chr7:120273000-120273030	0	AAGCTTCCCTTTGTTCATCCGAGGCTCGCTT	1	2	11	AB2	-	PLS,CTCF-bound
chr7	120275685	120275706	chr7:120275685-120275706	0	TAGCAAGTTCACCAGCATCCCT	2	3	2	ACC1	1.0	.
chr7	120277680	120277701	chr7:120277680-120277701	0	AAACTTGTTTCTGGAAATGACT	2	2	2	AD1	-	.
chr7	120281550	120281576	chr7:120281550-120281576	0	AGGCTTTTCAGCCCCCTAAGCAAGCCT	1	2	7	AC1	-	.
chr7	120285296	120285319	chr7:120285296-120285319	0	GAAAATATCTCACAAGACTAGTTT	2	2	4	AA1	-	.
chr7	120286771	120286799	chr7:120286771-120286799	0	AGACTTGTTTTGAAATTATATACTTATTC	1	2	9	AD1	-	.
chr7	120288295	120288316	chr7:120288295-120288316	0	AGAATAGTCTTTGGGTATGTTT	1	2	2	AA2	-	.
chr7	120289463	120289486	chr7:120289463-120289486	0	GAACATGGTCTGAGAAGCAAGTCT	1	1	4	D2	-	.
chr7	120289670	120289696	chr7:120289670-120289696	0	GGGCTTGCCAAAAACAGCAGCTATTCT	1	3	7	ACC1	-	.
chr7	120292412	120292440	chr7:120292412-120292440	0	TGACATGTTTCACAGATATAGACTTGTAA	1	3	9	CCD1	-	.
chr7	120303642	120303662	chr7:120303642-120303662	0	AAACTATTCTCAAGAATGTTC	1	2	1	AA2	2.0	.
chr7	120304504	120304525	chr7:120304504-120304525	0	AGAAATGCTTACTAACATGCCC	1	2	2	AC2	1.0	.
chr7	120305839	120305859	chr7:120305839-120305859	0	GAGCAAGTTCTCAACATGCTG	3	2	1	CC	-	.
chr7	120305919	120305949	chr7:120305919-120305949	0	AGACTTACCTGGCTTCACCTTTGGCAAGTTT	1	2	11	AC2	1.0	.
chr7	120306006	120306027	chr7:120306006-120306027	0	AGAATTGTTTGAAAATTTGTTC	1	2	2	AA2	1.0	.
chr7	120307408	120307439	chr7:120307408-120307439	0	TGACTAGCTTACAGGTTTTCTGAAACTTGTAC	1	2	12	CD	-	.
chr7	120307737	120307765	chr7:120307737-120307765	0	GAATTACTCTTTAGAACTGAAGCAAGCTT	1	2	9	AA1	1.0	.
chr7	120308244	120308266	chr7:120308244-120308266	0	AAGGTAGTTTTATGGCCATGCTT	1	2	3	AD2	-	.
chr7	120309773	120309793	chr7:120309773-120309793	0	TGTCTAGTTAAAAACTAGTCC	1	3	1	CCD1	1.0	.
chr7	120310062	120310093	chr7:120310062-120310093	0	TTCCATGCTTGCAGAACACCTCAGACATGTCC	1	3	12	CDD2	-	CTCF-only,CTCF-bound
chr7	120313195	120313219	chr7:120313195-120313219	0	AAACATATTTAGATAAGAGATGCTT	1	2	5	AA2	1.0	.
chr7	120314949	120314978	chr7:120314949-120314978	0	AAACTTTTTTTTTTAAAAGAAAGCATGCAC	1	2	10	AD2	-	.
chr7	120316313	120316342	chr7:120316313-120316342	0	TAGCTAGCTATGTGATGCAGAGGCAATTTT	1	3	10	ACC1	1.0	.
chr7	120320853	120320880	chr7:120320853-120320880	0	GAGCAAGTTTATTGGAGAAGATAAGTTC	1	1	8	A2	-	.
chr7	120321333	120321352	chr7:120321333-120321352	0	TACATTGTTTAGGCATGTCT	3	3	0	ACD1	1.0	.
chr7	120324140	120324172	chr7:120324140-120324172	0	AGGGTTGTTTGTTTTTTTCTTGTAAATTTGTTT	1	2	13	AA2	-	.
chr7	120328492	120328521	chr7:120328492-120328521	0	GGATAATCTCTTTCCCATGTAAGCATGCTT	2	2	10	AA1	-	.
chr7	120330149	120330171	chr7:120330149-120330171	0	AGGTAAGCTTCTTAAACTTTTTT	1	2	3	AA2	1.0	.
chr7	120331000	120331024	chr7:120331000-120331024	0	GAAAATGTTTTAAAGAAAATAGTTT	1	2	5	AA2	-	.
chr7	120331143	120331166	chr7:120331143-120331166	0	GAATATGTTTTTCCAAACTTGTAT	1	2	4	AD3	-	.
chr7	120332886	120332913	chr7:120332886-120332913	0	AGACAAGCCTTTTAAATTAAGCAAACTC	1	1	8	A1	1.0	.
chr7	120335417	120335437	chr7:120335417-120335437	0	TGGTTTGTCCATGGCTTGCTT	1	3	1	ACC1	-	.
chr7	120336217	120336242	chr7:120336217-120336242	0	AGACATTTTCAAATCTGAGCATCCTT	1	2	6	AA2	-	.
chr7	120336895	120336917	chr7:120336895-120336917	0	AAACTGGTCTAATAAATTAGTTT	1	2	3	AB2	1.0	.
chr7	120339566	120339585	chr7:120339566-120339585	0	ATATAAGTTTGAGCAAGCTT	3	2	0	AD4	1.0	.
chr7	120339911	120339933	chr7:120339911-120339933	0	GTGCAAGCCTTCAAAGCATGTGT	1	2	3	DD3	-	.
chr7	120341624	120341654	chr7:120341624-120341654	0	GGATATGTCTATAAATGACCTGGACTTATTT	1	2	11	AA2	-	.
chr7	120343253	120343278	chr7:120343253-120343278	0	ATGCCTGCTTATGGATGAACTAGCTA	1	3	6	BCD1	1.0	.
chr7	120344156	120344188	chr7:120344156-120344188	0	GGACTAGATTCTTATTACTTTGAAAAATAGCTT	1	2	13	AD2	-	.
chr7	120345602	120345633	chr7:120345602-120345633	0	TGACTAGGTCTCTCATACAAGTGGACTAGCTT	1	2	12	CD	2.0	.
chr7	120345815	120345838	chr7:120345815-120345838	0	AAACATCTCTTCGAGATCTTGTTT	1	2	4	AD2	-	.
chr7	120348286	120348309	chr7:120348286-120348309	0	AAACAAGCTGATAGAGGCATGGTT	1	2	4	CD	1.0	.
chr7	120351675	120351695	chr7:120351675-120351695	0	TGACATGTTCAAAAAATGTCC	1	2	1	AC2	-	.
chr7	120351953	120351981	chr7:120351953-120351981	0	GGGCATGCACCACCACACCAAGCTAATTT	1	2	9	AD2	-	.
chr7	120355095	120355127	chr7:120355095-120355127	0	GAGCTATTCCTTGATTTACAATGGGGCTACCTC	1	2	13	AA2	-	.
chr7	120359117	120359139	chr7:120359117-120359139	0	GAATAAGTCAGGTTAGCATGTTC	1	3	3	ACC1	-	.
chr7	120361233	120361256	chr7:120361233-120361256	0	TAGTAAGTTCTCTTTAGCTTGTTC	1	3	4	ACC1	-	dELS,CTCF-bound
chr7	120361860	120361879	chr7:120361860-120361879	0	AAAGAAGTCCAGGCTATTTC	1	2	0	AA2	1.0	.
chr7	120367187	120367215	chr7:120367187-120367215	0	GAACTTGTTTAAGGACAAAAGACAAATAG	1	3	9	ACD2	-	.
chr7	120369730	120369762	chr7:120369730-120369762	0	AAAGAAGCTTTCACAGTATGCTCAAGTTTGTTC	1	2	13	AA2	1.0	.
chr7	120371053	120371079	chr7:120371053-120371079	0	AAGCAGTCCTTGTCTTGGGACATGTCT	2	2	7	AB1	-	.
chr7	120371226	120371248	chr7:120371226-120371248	0	ATACATGTCCCACAGACAGGCCC	2	2	3	BD3	2.0	.
chr7	120373711	120373739	chr7:120373711-120373739	0	TAAAATGTTCATGTTAATGAAACTTGTTT	1	2	9	AC3	1.0	.
chr7	120375012	120375034	chr7:120375012-120375034	0	GGGCTTCTTTAACAGAGATGTCT	1	2	3	AA2	-	.
chr7	120375827	120375855	chr7:120375827-120375855	0	CAGCATGACCTACAAAAGGAAACAAGTCG	1	3	9	CCD2	1.0	.
chr7	120384736	120384756	chr7:120384736-120384756	0	GAAAAAATCCAGAACTAGCTC	1	2	1	AA1	-	.
chr7	120402126	120402145	chr7:120402126-120402145	0	TGACTTGTTTTAACAAGATT	3	3	0	CCD1	-	.
chr7	120403972	120404003	chr7:120403972-120404003	0	AAACATGATTTTTTTTTCTGTAAAGCATATTC	1	2	12	AD2	1.0	.
chr7	120404440	120404467	chr7:120404440-120404467	0	TAGCTTGTTGGATTATCTAAACATGTTT	1	2	8	CC	-	.
chr7	120405481	120405508	chr7:120405481-120405508	0	GATCATGTCTTATTCTGATGACTTGTTT	1	2	8	CD	-	.
chr7	120409373	120409394	chr7:120409373-120409394	0	AAACATTTTTGTAGACATATTC	1	2	2	AA2	1.0	.
chr7	120415191	120415210	chr7:120415191-120415210	0	AGATTATTTCAAGCTTGCTC	1	2	0	AA1	-	.
chr7	120423095	120423114	chr7:120423095-120423114	0	GGGCTTTCCCAGACTTATTT	1	2	0	AA2	-	.
chr7	120423466	120423494	chr7:120423466-120423494	0	CAGCTATCTCCCAAAGTAAGAGCATGCTG	1	3	9	ACC2	1.0	.
chr7	120425676	120425698	chr7:120425676-120425698	0	AAGCATGCTACGAAGACCTGTTC	1	2	3	BC2	-	.
chr7	120427058	120427081	chr7:120427058-120427081	0	GGTCATGTTTTCTCAAGCTTTCTT	1	2	4	AD3	-	.
chr7	120432761	120432780	chr7:120432761-120432780	0	AAACTTCCCTGGGGTTGCCT	1	2	0	AA2	-	.
chr7	120433782	120433810	chr7:120433782-120433810	0	CAGCAAGTTTAAAATATGCAAGAATGTTT	1	2	9	AC2	1.0	.
chr7	120434102	120434121	chr7:120434102-120434121	0	AGCCAAATCCAAACTTGCTT	2	2	0	AD1	1.0	.
chr7	120435311	120435333	chr7:120435311-120435333	0	CAACAAGTTGGCCAGGCTGGTCT	1	3	3	BCC1	-	.
chr7	120437738	120437766	chr7:120437738-120437766	0	ATATATGTTTCTAGATTTGAAACTTGTTC	1	2	9	AD4	-	.
chr7	120441257	120441289	chr7:120441257-120441289	0	TAGTTTGCTCATCTATGCTAGTAAAACAAGCCT	1	2	13	AC3	-	.
chr7	120441331	120441363	chr7:120441331-120441363	0	AGACATGTATATGGCACATAGTAGGGCATGTAT	1	2	13	DD2	1.0	.
chr7	120442333	120442352	chr7:120442333-120442352	0	AGGCATGCTCTGCCTAGTTT	4	2	0	CD	-	.
chr7	120446096	120446115	chr7:120446096-120446115	0	AAGCATCCTTAACCATGTCC	3	2	0	AD2	-	.
chr7	120450734	120450759	chr7:120450734-120450759	0	GATCTTGTTTGGGATAGAGCTAATTT	1	2	6	AD3	2.0	.
chr7	120452695	120452727	chr7:120452695-120452727	0	AGAGATGCTTAGAGCAGTGCTGAGAGCAGGCTC	2	2	13	AB3	-	.
chr7	120454520	120454540	chr7:120454520-120454540	0	GGACAAACCAATAACAAGTTC	1	3	1	ACC2	-	.
chr7	120457220	120457242	chr7:120457220-120457242	0	TGACATGCCCTGGAGACATTTTC	1	2	3	AC2	1.0	.
chr7	120457624	120457644	chr7:120457624-120457644	0	CAGCAAGTCTCTAGGAAGTCC	1	3	1	ACC2	-	.
chr7	120458116	120458146	chr7:120458116-120458146	0	AAGCATGTCCCTAAGCTGCCAAGAAATGTAC	2	2	11	AD1	1.0	.
chr7	120459101	120459123	chr7:120459101-120459123	0	AAACTCTCCCAGAAAACAAGCCC	1	2	3	AB1	-	.
chr7	120460145	120460174	chr7:120460145-120460174	0	AAGCATGTTTTTGTTATCTCGGGGTAGACT	2	2	10	AD1	1.0	.
chr7	120462356	120462378	chr7:120462356-120462378	0	AAGCATGTTCAACATAAATGCTT	2	2	3	AD1	2.0	.
chr7	120464177	120464200	chr7:120464177-120464200	0	GAGTCTGTTCGTGCAAGCTAGTTG	1	3	4	ABC1	1.0	.
chr7	120465197	120465219	chr7:120465197-120465219	0	GGGAAAGTCCACTGCGCTTGTCT	1	2	3	AD2	1.0	.
chr7	120468579	120468603	chr7:120468579-120468603	0	AAACTTATTTTCTGTAGGCTATTTT	1	2	5	AA2	1.0	.
chr7	120477092	120477111	chr7:120477092-120477111	0	AGAATAGCTTGGATTTGTTT	1	2	0	AA2	1.0	.
chr7	120478197	120478223	chr7:120478197-120478223	0	AGTCTAGCCCAAATAAGAAATATGTTC	1	2	7	AD2	1.0	.
chr7	120483681	120483701	chr7:120483681-120483701	0	GAAAATGTTTTGGAGATGTTT	1	2	1	AA2	-	.
chr7	120483827	120483853	chr7:120483827-120483853	0	AGACATGTCGAGTGTATAAAATTGTTT	1	2	7	AC2	4.0	.
chr7	120486939	120486963	chr7:120486939-120486963	0	AAACATGCTGCCACGGAACAATTTC	1	2	5	AC2	-	.
chr7	120489573	120489595	chr7:120489573-120489595	0	AGACATGTTTTATAAAGTTATTT	2	2	3	AA1	-	.
chr7	120494589	120494612	chr7:120494589-120494612	0	GAAAAAGCCTCTTTAAACAATTCT	1	2	4	AA2	-	.
chr7	120494816	120494836	chr7:120494816-120494836	0	TAACATGTCTGAAAATAGTCA	1	3	1	ACC2	-	.
chr7	120494884	120494907	chr7:120494884-120494907	0	AAACAGGCTTATTGAAGCTTGACC	1	2	4	BD2	2.0	.
chr7	120495369	120495395	chr7:120495369-120495395	0	GATCTAGCTCTTTGATGAGACTTACTT	1	2	7	AD3	-	.
chr7	120495413	120495435	chr7:120495413-120495435	0	AAACAAGCCTGTCAAACCAATTT	1	2	3	AB1	-	.
chr7	120497433	120497452	chr7:120497433-120497452	0	AGATAAGTTTTAGCAAGTTA	3	3	0	ACC1	-	.
chr7	120499219	120499241	chr7:120499219-120499241	0	GGGAAAGTTTACAAAGCCAGCTT	1	2	3	AB2	-	.
chr7	120502799	120502831	chr7:120502799-120502831	0	AGGCTTTCCCAGTGGTACCATTGAATCTTGTCT	1	2	13	AD2	-	.
chr7	120507522	120507551	chr7:120507522-120507551	0	AAATTTTCCTTATGGAATGTGAACATGCCC	2	2	10	AA1	-	.
chr7	120511133	120511161	chr7:120511133-120511161	0	AAGTTTGTTCCATTTTTTGGAGCATTTTT	1	2	9	AA2	-	.
chr7	120512936	120512964	chr7:120512936-120512964	0	AGGCATGCACCACCATGCTGAGCTAATTT	1	2	9	AD2	1.0	.
chr7	120513253	120513274	chr7:120513253-120513274	0	AAGCATGTTTTCAGACATGTAC	2	1	2	D1	2.0	.
chr7	120513860	120513887	chr7:120513860-120513887	0	AAACTACTCTATAGTTCAGGAATTGTTT	1	2	8	AA2	-	.
chr7	120514667	120514692	chr7:120514667-120514692	0	GGACTGGTTTTATGGAAGACAATTTT	1	2	6	AB2	2.0	.
chr7	120515674	120515693	chr7:120515674-120515693	0	CAGCTGGCTGGGGCTTGTTT	2	3	0	BCC2	-	.
chr7	120516812	120516838	chr7:120516812-120516838	0	GAGCTTTTTAATAGAGGGAACATGTTT	1	2	7	AC1	-	.
chr7	120518420	120518442	chr7:120518420-120518442	0	AAAGATGTTAAATCAACAAGTTC	1	3	3	ACC1	-	.
chr7	120527815	120527836	chr7:120527815-120527836	0	AGGGAAGTATAAGGACATGTTT	2	2	2	AD1	1.0	.
chr7	120529145	120529165	chr7:120529145-120529165	0	AAGTAAGCCGAGGGCATGCTT	1	2	1	AC1	-	.
chr7	120529753	120529775	chr7:120529753-120529775	0	AGACTAGCCTCAAAAAGGAGTCT	1	2	3	AB1	-	.
chr7	120530586	120530611	chr7:120530586-120530611	0	GGTCATTTCTTCTAAGGAGCTTGTCT	2	2	6	AD1	-	.
chr7	120530676	120530696	chr7:120530676-120530696	0	CAACATGTCCAAAACTTTATT	1	3	1	ACD2	1.0	.
chr7	120534058	120534082	chr7:120534058-120534082	0	GTACAAATCTACACAGGGCATGTTT	2	2	5	AD1	2.0	.
chr7	120535568	120535591	chr7:120535568-120535591	0	AAAGAAGTTCCCAGAAGCCTGCCT	1	2	4	AB2	1.0	.
chr7	120536013	120536040	chr7:120536013-120536040	0	AAGCTAGTCATCCATTTAAAGCATTTTT	1	2	8	AC2	1.0	.
chr7	120536122	120536143	chr7:120536122-120536143	0	AAGCAAGTCACGCGAATTGTTT	1	3	2	ACC2	2.0	.
chr7	120537502	120537529	chr7:120537502-120537529	0	AGACTTGCTGCTAGACATTGACTTCTCC	1	3	8	ACC1	-	.
chr7	120537747	120537767	chr7:120537747-120537767	0	GTGCTAGCTTCAAATTTGTCT	1	2	1	AD2	-	.
chr7	120540003	120540031	chr7:120540003-120540031	0	GGGCTAGCTTACTCTTGAAGAAAATTTTC	2	2	9	AA1	1.0	.
chr7	120540093	120540115	chr7:120540093-120540115	0	TAACATGTTGCCTAGGCTGGTCT	1	3	3	BCC1	-	.
chr7	120540496	120540518	chr7:120540496-120540518	0	GACTATGTTTTTAAAACATGTCA	1	3	3	ACD1	1.0	.
chr7	120545126	120545153	chr7:120545126-120545153	0	AAACATGTATTTCAAAGGAAAAATGTCT	1	2	8	AD2	1.0	.
chr7	120549779	120549798	chr7:120549779-120549798	0	GGAGTTGCCTGAACAAGTGC	2	2	0	AD3	1.0	.
chr7	120552618	120552640	chr7:120552618-120552640	0	AGGCTTGTTCATCGGGATTCCTC	1	2	3	AA1	1.0	.
chr7	120555413	120555441	chr7:120555413-120555441	0	AGAGTAGCTGGGATTACAGGGACATGCTC	1	2	9	AC1	2.0	.
chr7	120556663	120556687	chr7:120556663-120556687	0	GGACTTGCTACTAAGACACAAGTTG	1	3	5	CCD2	-	.
chr7	120558116	120558147	chr7:120558116-120558147	0	AAAATTGTCATACAAATTTTTATGGCATGTTT	1	3	12	ACC1	2.0	.
chr7	120560883	120560906	chr7:120560883-120560906	0	AGAGAAGTTGTATGTGACTAGCTC	1	3	4	ACC1	1.0	.
chr7	120561514	120561542	chr7:120561514-120561542	0	AAACTTGCCCAAAGTTACAAGGCTGGGCT	1	2	9	BD4	3.0	.
chr7	120562440	120562470	chr7:120562440-120562470	0	AAGCTATTCTGTGGTATGTAGAAGCATGATT	1	2	11	AD2	-	.
chr7	120564409	120564432	chr7:120564409-120564432	0	TGACTAGTTACTAAGAGTTTGCTT	1	3	4	ACC2	-	.
chr7	120566082	120566103	chr7:120566082-120566103	0	GCACTTGCTCAGGGACTTGTAC	1	2	2	DD3	1.0	.
chr7	120568033	120568058	chr7:120568033-120568058	0	AAAAATGTTTGTCACAAAGCAATTTC	1	2	6	AA2	-	.
chr7	120568765	120568792	chr7:120568765-120568792	0	AGGGTTGCTTTGAGGATAAAACAAGTTA	1	2	8	AC2	-	.
chr7	120569092	120569115	chr7:120569092-120569115	0	GAGGAAGTTTGCAAAAACAAGTAC	1	2	4	AD3	-	.
chr7	120570453	120570472	chr7:120570453-120570472	0	AAGCATGCTTACACTTGCCT	4	1	0	D2	-	.
chr7	120571972	120572003	chr7:120571972-120572003	0	AGACATGCCTAGCTTGCTAACTGGGATTTTTC	2	2	12	AA1	-	dELS
chr7	120573462	120573483	chr7:120573462-120573483	0	GGCCTAGCCCTGAAACAAGTGT	1	2	2	DD3	-	.
chr7	120575549	120575570	chr7:120575549-120575570	0	AGACATACCCAGAAACAAACTT	1	2	2	AA2	-	.
chr7	120576551	120576576	chr7:120576551-120576576	0	AAACAAGTACAAATTTAAACTTCCTC	1	2	6	AD2	-	.
chr7	120578000	120578019	chr7:120578000-120578019	0	AGACAAGCCTGAGCAACATG	2	3	0	ACD2	-	.
chr7	120580691	120580717	chr7:120580691-120580717	0	AAACTATTTTTTATGCTTGACAAGCTA	1	3	7	ACC2	-	.
chr7	120580789	120580815	chr7:120580789-120580815	0	TAACTTGTTTTTATTATGAACTTGCTT	1	1	7	C1	-	.
chr7	120581167	120581195	chr7:120581167-120581195	0	AAGCTTATTCATACATTCTGAACAAATTT	1	2	9	AA2	-	.
chr7	120581240	120581269	chr7:120581240-120581269	0	TTGAATGTTCCTCTCTCTAAAAGCAAGTTT	1	3	10	ACD1	-	.
chr7	120585431	120585457	chr7:120585431-120585457	0	AAACTTACATACTTCCTAGGCATGTCT	2	2	7	AD1	-	.
chr7	120591193	120591223	chr7:120591193-120591223	0	AAACAAGTTTTTACAAATTTGGTGAATGCTT	2	2	11	AD1	3.0	.
chr7	120591717	120591738	chr7:120591717-120591738	0	GGGCTAGTCTCTGAGCCTCCCC	1	2	2	AB1	-	.
chr7	120592727	120592758	chr7:120592727-120592758	0	AAACAAGTTACACAGATTGTAAAGACTAGTAA	1	3	12	CCD1	-	.
chr7	120595080	120595104	chr7:120595080-120595104	0	GCATTAGCTCTACAGAGACATGTTG	1	3	5	ACD1	2.0	.
chr7	120597831	120597857	chr7:120597831-120597857	0	AGTCTTGTTTCCTGAGTTGACATGTTA	1	3	7	CCD1	1.0	.
chr7	120600425	120600449	chr7:120600425-120600449	0	AAACGTGTCTCACTAGAATAAGTTC	1	2	5	AB2	-	.
chr7	120601354	120601386	chr7:120601354-120601386	0	GAACAATTCTTTATATTAATAAAAAGCCTGTTC	1	2	13	AB2	-	.
chr7	120615016	120615035	chr7:120615016-120615035	0	ACGGTAGTCCAAACTAGCCT	3	2	0	AD4	1.0	.
chr7	120618995	120619014	chr7:120618995-120619014	0	AAACTTGCCTAAGTAATTCT	1	2	0	AA1	-	.
chr7	120621785	120621808	chr7:120621785-120621808	0	AAACAAGATTAAAGGAGCAAATTT	1	2	4	AD2	1.0	.
chr7	120622000	120622029	chr7:120622000-120622029	0	AAACTAGCCTTGTTTCTCAAAGACTCTTTT	1	2	10	AB4	-	.
chr7	120623025	120623051	chr7:120623025-120623051	0	AGACAAGTTTGGACAAAAAGAATGTCA	1	2	7	AC1	-	.
chr7	120626871	120626896	chr7:120626871-120626896	0	AGAAATGTCTCACTCCAAAAAAGTCC	1	2	6	AA2	2.0	.
chr7	120627611	120627632	chr7:120627611-120627632	0	AAGCTTCCTGATGAGCTAGCCT	1	2	2	AC1	-	.
chr7	120632797	120632827	chr7:120632797-120632827	0	AATCTTGCTCTGTTACCTTCAGAGGTAGCTT	1	2	11	AD2	-	.
chr7	120634433	120634455	chr7:120634433-120634455	0	TAACTACTCCATTCAACATGTTT	1	3	3	ACC2	-	.
chr7	120635155	120635186	chr7:120635155-120635186	0	GAGCTTGTCTCTCTTGTTCACAGCTCTAGCTC	1	2	12	DD1	2.0	.
chr7	120636406	120636426	chr7:120636406-120636426	0	TAAAGAGTCTAGAGCATGTTT	2	3	1	ABC1	-	.
chr7	120637151	120637175	chr7:120637151-120637175	0	AAGTTTGCTAAATTTTGACAAGTCT	1	3	5	ACC1	-	.
chr7	120638506	120638536	chr7:120638506-120638536	0	ATATTTGCTTTACCAACTTTCAAGCTTGTTC	1	2	11	AD4	3.0	.
chr7	120639689	120639712	chr7:120639689-120639712	0	GAATTTGTTTAATCTAACTTGCCC	1	2	4	AC2	-	.
chr7	120640635	120640654	chr7:120640635-120640654	0	GAAAATGTTCAGAAAAGTTT	1	2	0	AA2	-	.
chr7	120641735	120641754	chr7:120641735-120641754	0	AAACTTTTCCAAGCATATTC	1	2	0	AA2	1.0	.
chr7	120642717	120642746	chr7:120642717-120642746	0	AAACTACTTCAGGATTTACAAAACATTTTC	1	2	10	AA2	2.0	.
chr7	120645109	120645129	chr7:120645109-120645129	0	ATACAAGTTCAGAAGTAGTTT	1	2	1	AD2	-	.
chr7	120645530	120645552	chr7:120645530-120645552	0	TGGCATGCTAACAGAGCATGCTG	1	3	3	CCC	-	.
chr7	120646378	120646399	chr7:120646378-120646399	0	AATCATGCCCTAAGACATCTTT	1	2	2	AD3	-	.
chr7	120647958	120647980	chr7:120647958-120647980	0	TGCCTTGCTTTGTCGGCATGTCT	1	3	3	CCD1	3.0	.
chr7	120649148	120649175	chr7:120649148-120649175	0	AGACTAGACCTCAATATAAGACTTCCTT	1	2	8	AD2	-	.
chr7	120649604	120649636	chr7:120649604-120649636	0	GGGGTTGTTTGTTTTTTTCTTGTAAATTTGTTT	1	2	13	AA2	1.0	.
chr7	120650157	120650185	chr7:120650157-120650185	0	TGGCTTGCCTTGCTAGGTTGGGGAAGTTC	1	2	9	AC2	1.0	.
chr7	120650558	120650586	chr7:120650558-120650586	0	GAACTTCCTCCTTTAGCTCGGAGAAGTTT	1	2	9	AA2	3.0	.
chr7	120652749	120652774	chr7:120652749-120652774	0	AAACTTGTTCATCCCAATGCTAATTT	1	2	6	AD1	3.0	.
chr7	120653919	120653939	chr7:120653919-120653939	0	TAACAAGCAGCAGGCTTGTTT	1	3	1	CCD2	-	.
chr7	120653958	120653979	chr7:120653958-120653979	0	AGGCATGTTTTTGAGCGTTTTC	2	2	2	AB1	-	.
chr7	120654005	120654027	chr7:120654005-120654027	0	TTAAATGCCTTCAGAACATGTTC	1	3	3	ACD1	-	.
chr7	120656153	120656173	chr7:120656153-120656173	0	AAAGAAGTTTTATACTAGCCC	1	2	1	AD2	1.0	.
chr7	120657029	120657055	chr7:120657029-120657055	0	AAAATAGCTTTGTAACAGAACTTGCCT	1	1	7	A1	-	.
chr7	120658482	120658511	chr7:120658482-120658511	0	TAGCATGATTTTAAAGAACCAAACTTGTTT	1	2	10	CD	-	.
chr7	120658707	120658726	chr7:120658707-120658726	1	CAACTAGCCCCAACATGCCA	4	3	0	CCC	-	.
chr7	120660342	120660371	chr7:120660342-120660371	0	AAGAAAGCTTCCTAATCAAGAAAAATGTCT	1	2	10	AA2	1.0	.
chr7	120666641	120666661	chr7:120666641-120666661	0	GAGCATCCCTCAGGCCTGCCC	1	2	1	AB2	-	.
chr7	120667746	120667765	chr7:120667746-120667765	0	AAATATGCCCAAACTTGTCT	4	1	0	A1	-	.
chr7	120671918	120671941	chr7:120671918-120671941	0	AAACATGCTTGCTAAAACTTCCTC	2	1	4	A1	1.0	.
chr7	120672387	120672407	chr7:120672387-120672407	0	AGACATGTTGGTGACATTTTT	2	3	1	ACC1	-	.
chr7	120673127	120673157	chr7:120673127-120673157	0	GAAAGAGCCTCTGAAGAAACCAAACTTGCCA	1	3	11	ABC1	1.0	.
chr7	120674045	120674073	chr7:120674045-120674073	0	AGACATGCGTCACCACGCTGGGCTAATTT	1	2	9	AD2	1.0	.
chr7	120674274	120674294	chr7:120674274-120674294	0	TGACCTGCCACAGGCTAGCCT	1	3	1	BCC1	1.0	pELS
chr7	120674689	120674709	chr7:120674689-120674709	0	AGGCAATTTATTGGCATGTCT	1	3	1	ACC2	2.0	pELS
chr7	120676888	120676918	chr7:120676888-120676918	0	AAGCATGCACTTTCTTTTAAAGGACTTATCT	1	2	11	AD2	1.0	.
chr7	120677432	120677455	chr7:120677432-120677455	0	CAGCTAGTCTTTGTGAAATAGTTG	1	3	4	ACC2	1.0	.
chr7	120677787	120677811	chr7:120677787-120677811	0	AGACTAGCTTCTGAAGGAGAAGATT	1	2	5	AD1	1.0	DNase-H3K4me3
chr7	120677878	120677909	chr7:120677878-120677909	0	AAGCTTATTTCTAGGTCAGTAAGAACATGTAT	1	2	12	AD2	-	.
chr7	120680243	120680271	chr7:120680243-120680271	0	AGACAAGATTAATTCCAGAAAGCATTCTC	1	2	9	AD2	-	.
chr7	120681117	120681137	chr7:120681117-120681137	0	AGACTTATTTCAAACTAGCAT	1	2	1	AD2	-	dELS
chr7	120682050	120682077	chr7:120682050-120682077	0	TTGATTGTCTCTTTTCAAAAACATGCTC	1	3	8	ACD1	-	.
chr7	120682671	120682701	chr7:120682671-120682701	0	TGACAAGATTATCTGAATGGGAAACATGTTG	1	3	11	CCD2	-	DNase-H3K4me3
chr7	120684918	120684942	chr7:120684918-120684942	0	CATCTAGTTTCAGAAAAACAAGCTC	1	2	5	CD	-	.
chr7	120685201	120685221	chr7:120685201-120685221	0	GTACATGCCTAAAACAAGACT	2	2	1	DD3	-	.
chr7	120686518	120686547	chr7:120686518-120686547	0	AGGCAAGTTTTAGAGCAGGAGCGAAAGTTT	1	2	10	AD1	2.0	.
chr7	120689659	120689680	chr7:120689659-120689680	0	AAACTACTTAGATAGCATGCTT	1	3	2	ACC2	-	.
chr7	120694516	120694539	chr7:120694516-120694539	0	TGACAAGTCCAAATGAAGATGCCT	1	2	4	AC2	-	.
chr7	120695236	120695261	chr7:120695236-120695261	0	GAGCTTGATATTTCAATGGCTTGTTT	1	3	6	CCD2	-	.
chr7	120697995	120698022	chr7:120697995-120698022	0	AAGCATATTTGGATATATAGATTTGCCC	1	2	8	AA2	-	.
chr7	120698570	120698591	chr7:120698570-120698591	0	AAGCTAGTCTACATACTATTTC	1	2	2	AD1	-	.
chr7	120700638	120700664	chr7:120700638-120700664	0	AGACAATTTTAATTGCTGGGCAAGGTC	1	2	7	AD2	-	.
chr7	120701099	120701131	chr7:120701099-120701131	0	AAAGAAGTTCCCTGTCCCTTTTAAGGGAAGTTC	1	2	13	AA2	-	.
chr7	120704245	120704270	chr7:120704245-120704270	0	GAGCAATTTTAGAAAGAGACATTTCT	1	2	6	AA2	-	.
chr7	120707206	120707226	chr7:120707206-120707226	0	AAACCAGCTGTTGGCTAGTCT	1	3	1	BCC1	2.0	.
chr7	120707938	120707970	chr7:120707938-120707970	0	TAGCTAGCCTGCAGTCAGAACTGGAGCTTCATT	1	3	13	ACD2	-	.
chr7	120708761	120708781	chr7:120708761-120708781	0	CAACCTGCTTAAGACATGCTG	2	3	1	BCC1	1.0	.
chr7	120709487	120709512	chr7:120709487-120709512	0	GAACATTTTCTACCTTCAGCTTGCTG	1	3	6	ACC2	1.0	.
chr7	120710709	120710730	chr7:120710709-120710730	0	AAACAAGTTTTTAGGTCTGTTT	1	2	2	AB1	-	.
chr7	120711880	120711905	chr7:120711880-120711905	0	AGGCAAGTCAATAAATGAACAAATCA	1	3	6	ACC1	-	.
chr7	120712664	120712691	chr7:120712664-120712691	0	AAACATGTCCATCTAAGAGAATAAATTT	2	2	8	AA1	-	.
chr7	120715859	120715879	chr7:120715859-120715879	0	AAACCAGCTGTAGACTTGTTT	1	2	1	BC1	-	.
chr7	120716418	120716442	chr7:120716418-120716442	0	TGACATGCCCACTGTAGGCTTGTGC	1	2	5	CD	1.0	dELS
chr7	120719440	120719463	chr7:120719440-120719463	0	AAACAAATTCTGTAAGAGTAGTCT	1	2	4	AA2	-	.
chr7	120719641	120719666	chr7:120719641-120719666	0	CAACATGTTTAGCTATAGACTTTCAT	1	3	6	ACD2	1.0	.
chr7	120722141	120722163	chr7:120722141-120722163	0	AGACTAATATACAAGGCAAGCCC	1	2	3	AD1	-	.
chr7	120723113	120723140	chr7:120723113-120723140	0	AAGAAAGCCCCCAGAGTGAAAGTAGCCC	1	2	8	AA2	-	.
chr7	120724885	120724909	chr7:120724885-120724909	0	AAACATGGCTCTGAAAGGCATATTT	1	2	5	AD2	1.0	.
chr7	120726287	120726314	chr7:120726287-120726314	0	AAACAAGTTCAATACCACAAGCAGGTGT	1	2	8	BD4	1.0	.
chr7	120737608	120737638	chr7:120737608-120737638	0	TAACTTGTCTCATTTCTAGCACAGCTATTTT	1	3	11	ACC1	-	.
chr7	120738440	120738466	chr7:120738440-120738466	0	GAATATGTTTATGAGACAGACAACTTT	1	2	7	AA2	1.0	.
chr7	120739869	120739891	chr7:120739869-120739891	0	AAATATGTCTTGTAGATAAGCTC	1	2	3	AA2	1.0	.
chr7	120739913	120739941	chr7:120739913-120739941	0	AGCCTTGCTTATAGTTGCCAAAGATGCTT	1	2	9	AD2	-	.
chr7	120740415	120740438	chr7:120740415-120740438	0	GAAGAAGTTTTGTGAGATAAGCCT	1	2	4	AA2	-	dELS
chr7	120741317	120741337	chr7:120741317-120741337	0	AAGCCAGCTCCAAGGTAGTTC	1	2	1	AB2	1.0	.
chr7	120742298	120742320	chr7:120742298-120742320	0	AGGCATGTCTAAAAGACCAGACC	2	2	3	BD1	1.0	.
chr7	120742710	120742735	chr7:120742710-120742735	0	AAACATGCTAAAAAACAAACAAACCA	1	3	6	ACC1	-	.
chr7	120745798	120745820	chr7:120745798-120745820	0	GAACAAGTCTTTGAAGAAAGCTG	1	2	3	AC1	-	.
chr7	120749385	120749407	chr7:120749385-120749407	5	AAAATATTTCAGCAGACATGTCT	2	2	3	AA1	-	.
chr7	120751417	120751440	chr7:120751417-120751440	0	TTACTAGCTTTGAACAGCAAGTTT	1	3	4	CCD1	-	.
chr7	120758502	120758523	chr7:120758502-120758523	0	AGGAAAGTTAAGCAACTTGCCC	1	3	2	ACC1	-	.
chr7	120761845	120761867	chr7:120761845-120761867	0	AGACATGTTGACAGGACTTGTCC	2	1	3	C2	-	.
chr7	120762994	120763013	chr7:120762994-120763013	0	GGGAAAGTCTGGAAATGCCT	1	2	0	AA2	-	.
chr7	120763624	120763655	chr7:120763624-120763655	0	CTTCAAGCCCAGCATAGCACCAGGACTTGCCC	1	3	12	CDD2	-	.
chr7	120764713	120764736	chr7:120764713-120764736	0	TGACTAGTGATGTTGAGCATGTTT	1	3	4	CCD2	-	.
chr7	120767253	120767276	chr7:120767253-120767276	0	AAGCTTTTCTTCCTTAACTAGTTG	1	3	4	ACC2	1.0	.
chr7	120775387	120775415	chr7:120775387-120775415	0	TTACTTGCTATGTAATTTGGGGCATGTTT	1	3	9	CCD1	-	.
chr7	120778110	120778131	chr7:120778110-120778131	0	GGGCAAATCCTCGAGCTTGATT	1	2	2	AD2	1.0	.
chr7	120781059	120781091	chr7:120781059-120781091	0	GAAATTGCTGGGCAGGTGGGGGAGGGCTAGTCG	1	3	13	ACC1	2.0	dELS
chr7	120781607	120781636	chr7:120781607-120781636	0	AATCTTGCCCCTAGTGAAGGAGGCAAGCCT	1	1	10	D1	-	.
chr7	120787072	120787103	chr7:120787072-120787103	0	GGGCATATTTTTATATTATCTCAAACAAGTAT	1	2	12	AD2	-	.
chr7	120788542	120788565	chr7:120788542-120788565	0	TCACAAGTCCAGTAAAACAAGTTT	1	2	4	CD	1.0	.
chr7	120789779	120789799	chr7:120789779-120789799	0	AAGCAAGCTGGAAGCTTGCAC	1	2	1	CD	1.0	.
chr7	120792445	120792464	chr7:120792445-120792464	0	TGACAAGCTCTGACATATTC	4	3	0	ACC1	2.0	.
chr7	120795215	120795246	chr7:120795215-120795246	0	GAAAATGTTTTCTTCCTAAATAAAGCTAGGTT	1	2	12	AD3	2.0	.
chr7	120799279	120799301	chr7:120799279-120799301	0	GAGCTTGCCAGAAGGCCAAGTCC	1	2	3	CD	-	.
chr7	120801479	120801501	chr7:120801479-120801501	0	ACACAAGTGTGGAGGACATGTCT	1	2	3	DD1	-	.
chr7	120803755	120803787	chr7:120803755-120803787	0	CAACTTGCACATGCACAATAGTATGGCTTGTTT	1	3	13	CCD2	-	.
chr7	120805138	120805167	chr7:120805138-120805167	0	GGGCATGCCTTCAGAGCCCAAAGCACTTTA	1	3	10	ABC2	-	.
chr7	120808362	120808394	chr7:120808362-120808394	0	AAACTTTTTCTGAAAACTCCTTTAAGTAAGCCC	1	2	13	AA2	-	.
chr7	120809692	120809713	chr7:120809692-120809713	0	GAGCTTGGTTTGAAGCAAGATC	1	2	2	DD2	-	.
chr7	120812329	120812360	chr7:120812329-120812360	0	AGGCAACTCTGGGAAACTGGATGGACATTCCC	1	2	12	AA2	2.0	.
chr7	120812382	120812406	chr7:120812382-120812406	0	AGACTGGGCTTAGTAAAGCAAGCTT	1	2	5	BD1	-	.
chr7	120812703	120812726	chr7:120812703-120812726	0	CAACAAGGTTCAGGGAACTAGTCA	1	3	4	CCD2	1.0	.
chr7	120813505	120813528	chr7:120813505-120813528	0	AAACATTTCATTTCAAACATGTTA	1	3	4	ACC2	-	.
chr7	120813949	120813974	chr7:120813949-120813974	0	AAACTAGTTAGAATCTGAGCTAACTT	1	2	6	AC2	-	.
chr7	120819161	120819189	chr7:120819161-120819189	0	AAGCATCCCTGAAAAGGCAAGATATGTTT	1	2	9	AA2	-	.
chr7	120819554	120819586	chr7:120819554-120819586	0	AGACAAGTTTCACCAACATTATAACACTTTCTT	1	2	13	AD1	-	.
chr7	120821190	120821214	chr7:120821190-120821214	0	AAACTTGTTTTCCACAAATAAGTTT	1	1	5	A2	-	.
chr7	120821521	120821541	chr7:120821521-120821541	0	TGGCTAGTCTTGGGCAAACCA	1	3	1	ACC1	-	.
chr7	120823104	120823134	chr7:120823104-120823134	0	AGACATGCTTCCTAAAATGAGAGACTAAACA	1	3	11	ACD2	-	dELS
chr7	120824912	120824936	chr7:120824912-120824936	0	GAGCATGTTTAGAGAAAATATACTC	2	2	5	AA1	-	.
chr7	120827768	120827790	chr7:120827768-120827790	0	AAATTTGTTCTCCAAGTTTGTCT	1	2	3	AA2	-	.
chr7	120827915	120827938	chr7:120827915-120827938	0	TGGCTTGTTTCCCTAAACTCACCT	1	3	4	ABC2	-	.
chr7	120828114	120828142	chr7:120828114-120828142	0	AGGCATATTGTCAGAATTAAAGCATGTCC	1	2	9	AC1	-	.
chr7	120828379	120828399	chr7:120828379-120828399	0	AGCCAAGTCTCAGACATATCT	1	2	1	AD3	-	.
chr7	120834719	120834750	chr7:120834719-120834750	0	GGACAAGTTGGATGAATGTATTCTGCTTGTTT	1	3	12	CCD2	2.0	.
chr7	120834779	120834800	chr7:120834779-120834800	0	AAACTTCCTTAAAAAATTGTTT	1	2	2	AA2	-	.
chr7	120839807	120839830	chr7:120839807-120839830	0	AGAAATGTCTGTATAAACATGCTG	1	2	4	AC2	1.0	dELS,CTCF-bound
chr7	120841900	120841926	chr7:120841900-120841926	0	GAAGAAGTCTTCCTGGGAAGCTTTCCT	1	2	7	AA2	-	dELS
chr7	120845762	120845782	chr7:120845762-120845782	0	TAACTAGTCTCTAGAAAGTTC	1	3	1	ACC2	-	.
chr7	120849334	120849355	chr7:120849334-120849355	0	AAACAAGTCTTGAATCAAGTTG	1	2	2	CD	-	.
chr7	120852465	120852487	chr7:120852465-120852487	0	AAGCTAGTATTAAAGCCTTGCTC	1	2	3	DD2	-	.
chr7	120853429	120853450	chr7:120853429-120853450	0	GAACATTTTTAAAAACAAACCT	1	2	2	AA2	-	.
chr7	120857236	120857265	chr7:120857236-120857265	1	GGACACGTCAGAGGCGCCACCGGCAAGCCC	1	3	10	BCC2	-	pELS,CTCF-bound
chr7	120859856	120859882	chr7:120859856-120859882	0	AAACAACCCTAATTCTCTGGCATGCCT	1	2	7	AC2	-	.
chr7	120861511	120861543	chr7:120861511-120861543	0	AGGCATGTCCCAAATGTTGCATGGGACAAATAT	1	2	13	AD4	-	.
chr7	120862939	120862968	chr7:120862939-120862968	0	TAGCATGCTTCCTCTTCAGAAAGCAAAATT	1	3	10	ACD2	-	.
chr7	120865150	120865170	chr7:120865150-120865170	0	TGACAATCCTGAAACATGTTG	1	3	1	ACC2	2.0	.
chr7	120868608	120868636	chr7:120868608-120868636	0	GCACATGCCTTTTCCCTAAAAGCTTGCTA	1	2	9	CD	2.0	.
chr7	120871354	120871383	chr7:120871354-120871383	0	GGACAAGCCCACTTGCTGCCAGGCCTTCCT	1	2	10	AB1	1.0	.
chr7	120873472	120873498	chr7:120873472-120873498	0	AGACATGTTTTCTGCTAAAACTAACAG	1	3	7	ACD2	-	.
chr7	120876296	120876322	chr7:120876296-120876322	0	AAGGATGTATAATGTGTAAGCTTGTCC	2	2	7	AD1	1.0	.
chr7	120877128	120877155	chr7:120877128-120877155	0	GAACAGGTCTTTTCTTTAAAACTTGCTG	1	2	8	BC2	-	.
chr7	120881071	120881096	chr7:120881071-120881096	0	CAGCATGTTGTCAAGGCAGCTAGTCT	1	3	6	CCC	-	.
chr7	120882133	120882161	chr7:120882133-120882161	0	GGGTTTCTCCATGTTGGTCAGGCTTGTCT	1	2	9	AA1	1.0	.
chr7	120883741	120883762	chr7:120883741-120883762	0	AAATTTTCCTATAAACAAGCCT	1	2	2	AA1	-	.
chr7	120888220	120888242	chr7:120888220-120888242	0	GAACTAACCTGTAAGCCTTGTCT	1	2	3	AD2	-	.
chr7	120889405	120889426	chr7:120889405-120889426	0	AGGGTTGCTGCCGAACAAGCCA	1	3	2	ACC1	-	.
chr7	120890114	120890143	chr7:120890114-120890143	0	AAGGTTGCCTATAGTGAAGGAGGCAAGTTT	1	1	10	A1	-	.
chr7	120892934	120892960	chr7:120892934-120892960	0	AAAGTAGTCTGGATTATAAACTTGACT	1	2	7	AD3	1.0	.
chr7	120893046	120893071	chr7:120893046-120893071	0	TGACATGTTTTTTTCTAGACTAGGGC	1	3	6	CDD3	-	.
chr7	120894628	120894658	chr7:120894628-120894658	0	TCTCTTGTCTGCCACCATGTGAGACATGCCT	1	3	11	CDD2	1.0	.
chr7	120894924	120894944	chr7:120894924-120894944	0	GAACTTCCTAGGGACTTGTTG	1	3	1	ACC2	1.0	.
chr7	120895365	120895387	chr7:120895365-120895387	0	GAAAATGTCTCCAGGGCATGTCA	1	2	3	AC2	-	.
chr7	120898983	120899006	chr7:120898983-120899006	0	TGACTAGTCCCTTTGAACTACTGT	1	3	4	ACD2	1.0	.
chr7	120899041	120899067	chr7:120899041-120899067	0	AGGCTTCCTTGACTCTGGAAAATGTTC	1	2	7	AA2	-	.
chr7	120899781	120899802	chr7:120899781-120899802	0	GAACAATTTTGGAAGCATGTGT	1	2	2	AD2	-	.
chr7	120901900	120901928	chr7:120901900-120901928	0	AAACTTCTCTGAGCTAAAGGAGGATGTTC	1	2	9	AA2	1.0	.
chr7	120910220	120910239	chr7:120910220-120910239	0	GAGCAAGCATGGACATATTT	3	2	0	AD2	-	.
chr7	120912450	120912477	chr7:120912450-120912477	0	AGAAAACTCTTAAAATTAGAACAAGTTT	1	2	8	AA1	1.0	.
chr7	120915545	120915575	chr7:120915545-120915575	0	AAGCAAGTTTTGAGAAATGATGGGCCAGTTG	1	2	11	BC1	-	.
chr7	120916179	120916201	chr7:120916179-120916201	0	GGACTTGTTTTATAAACCTGTTT	1	1	3	B2	-	.
chr7	120916408	120916429	chr7:120916408-120916429	0	AAGCATGCTTTAAAATATGTTA	1	2	2	AC1	1.0	.
chr7	120926003	120926026	chr7:120926003-120926026	0	AAAATTGTTCATAAAAACAAATTT	1	2	4	AA2	1.0	.
chr7	120927782	120927803	chr7:120927782-120927803	0	AACCTTTTCCTAAAACAAGTCT	1	2	2	AD1	-	.
chr7	120928216	120928238	chr7:120928216-120928238	0	TAGCTTGCCCAATGAGCTGTTTC	1	3	3	ABC2	1.0	.
chr7	120928337	120928363	chr7:120928337-120928363	0	AAGCTATTCCTTAAAAAGAATTTGTTT	1	2	7	AA2	-	.
chr7	120928905	120928928	chr7:120928905-120928928	0	AGGCTTGTTCTGTAGAGTAAATCT	1	2	4	AA1	-	.
chr7	120930064	120930088	chr7:120930064-120930088	0	TGGCTTGTTTTGGTGAAGCTACTTT	1	2	5	AC2	-	.
chr7	120932246	120932272	chr7:120932246-120932272	0	AAGAAAGTTTCATGGCAAGAGTTGTCC	1	2	7	AA2	1.0	.
chr7	120934099	120934119	chr7:120934099-120934119	0	AGGCATGCTTTAAAGAAATCT	2	2	1	AA1	-	.
chr7	120937178	120937200	chr7:120937178-120937200	0	AAGCAAGTCATGCAGACATATCT	1	2	3	AC2	1.0	.
chr7	120938524	120938545	chr7:120938524-120938545	0	GGGAAAGTCTTCAGACATACTC	1	2	2	AA2	-	.
chr7	120938770	120938799	chr7:120938770-120938799	0	GGAAAAATTCAGCCCAACCTAAACTTGTTT	1	2	10	AA1	-	.
chr7	120948687	120948713	chr7:120948687-120948713	0	AGAATAGGCCAGTAATGAAACATGTCT	2	2	7	AD1	-	.
chr7	120952596	120952627	chr7:120952596-120952627	0	AGAAATGCTTATTTAAACAAAGGAACATACTT	1	2	12	AA2	-	.
chr7	120954602	120954631	chr7:120954602-120954631	0	GGACATGTGTTTGTGAGTAAAGACATGTTA	1	2	10	CD	-	.
chr7	120958651	120958670	chr7:120958651-120958670	0	GGGCATGTTTTTACTTGCTG	3	3	0	CCD2	-	.
chr7	120958752	120958772	chr7:120958752-120958772	0	AAACATGCTCAGGTCTTCCTC	2	2	1	AD1	-	.
chr7	120959275	120959300	chr7:120959275-120959300	0	AGACCTGTTCTTTCAAATGCAAGTTT	1	2	6	BD2	-	.
chr7	120961403	120961435	chr7:120961403-120961435	0	AGACTTGATTGCCTCTTCCGATAGGGCAAGCTA	1	2	13	CD	1.0	.
chr7	120962077	120962108	chr7:120962077-120962108	0	GGGAATGCACATGATGGATTTCAGGCAAGTTC	2	2	12	AD1	-	.
chr7	120963177	120963201	chr7:120963177-120963201	0	AAGGAAGTTCCATTAAAGGATGCTC	1	2	5	AA2	-	.
chr7	120964494	120964513	chr7:120964494-120964513	0	GAACATTTCCTAACAAGTTG	3	3	0	ACC2	-	.
chr7	120964619	120964647	chr7:120964619-120964647	0	TGACTTGCTCAAGGATACTAAGCAGATTC	1	3	9	ABC2	-	.
chr7	120966834	120966866	chr7:120966834-120966866	0	AGACTTGTCTTTTTCCTTGGGGGGAGCATATGT	1	2	13	AD4	1.0	.
chr7	120974698	120974722	chr7:120974698-120974722	0	AAACTTGTTTTTTGCAATTTTGCTT	1	2	5	AD1	1.0	.
chr7	120978501	120978520	chr7:120978501-120978520	0	TTAGTTGCCCAGGCTAGTCT	2	3	0	ACD1	-	.
chr7	120979534	120979559	chr7:120979534-120979559	0	GAACAATTTAATATTATAACTAGTTT	1	3	6	ACC2	1.0	.
chr7	120979568	120979596	chr7:120979568-120979596	0	AAACTATTTGGTTTTAATAAAACTAGTTA	1	3	9	ACC2	1.0	.
chr7	120980259	120980285	chr7:120980259-120980285	0	AAGCAAGCTAAATTATGTGGCTATCTT	1	3	7	ACC1	-	.
chr7	120982779	120982809	chr7:120982779-120982809	0	AAACAATTCTGGTACTGGTGCAAGCAAATTC	1	2	11	AA2	1.0	.
chr7	120987894	120987915	chr7:120987894-120987915	0	AAACAAGTTTGAAAACCTCTTC	1	2	2	AB1	-	pELS,CTCF-bound
chr7	120991472	120991504	chr7:120991472-120991504	0	AGGCAATTTCTTAAAAAATAGTTGAGATAGTCT	1	2	13	AA2	3.0	.
chr7	120996947	120996966	chr7:120996947-120996966	0	TGGCATGTTCCAACATACTT	4	3	0	ACC1	-	.
chr7	120998207	120998236	chr7:120998207-120998236	0	AAGCAAGCTTCTCTTGTTTTAAACTATCCA	1	2	10	AC3	-	dELS
chr7	120998772	120998797	chr7:120998772-120998797	0	AGACTTGCTTATTTATAGGCAAGTCT	2	0	6	0	-	dELS
chr7	120999825	120999844	chr7:120999825-120999844	0	AAACAAATTCAAATTTGTTT	1	2	0	AA2	1.0	.
chr7	121000318	121000350	chr7:121000318-121000350	0	AGACTTGTTCAAAATGTAACATTAAGCATTTTG	1	2	13	AC3	-	dELS
chr7	121001414	121001434	chr7:121001414-121001434	0	GAGCATATTTTGAGTATGCTT	1	2	1	AA2	-	.
chr7	121002694	121002722	chr7:121002694-121002722	0	GACCATGTTTGCTTTTAACAAACTTGTTT	2	1	9	D1	-	.
chr7	121004428	121004459	chr7:121004428-121004459	0	AGGCTGGACTCTGCCCAGAGGAGGACATGTTT	2	2	12	BD1	-	dELS,CTCF-bound
chr7	121005739	121005765	chr7:121005739-121005765	0	CAACATGTTCTTTTGTCTGACAATTCT	1	3	7	ACC1	-	.
chr7	121006206	121006231	chr7:121006206-121006231	0	AGACTTGCTATTATATTAACATTTTT	1	3	6	ACC1	1.0	dELS
chr7	121007914	121007934	chr7:121007914-121007934	0	GGGCAGGTCTCAGGCATCCCT	1	2	1	AB2	-	.
chr7	121008560	121008589	chr7:121008560-121008589	0	AGGCAAGCATTAGTTATAATAGACTTACTT	1	2	10	AD2	-	.
chr7	121008827	121008854	chr7:121008827-121008854	0	GACCATGCCTGTTACCTAGAAAATGCTC	1	2	8	AD2	1.0	.
chr7	121009930	121009960	chr7:121009930-121009960	0	GGGCATGCATGTATTTATAAAAAATAAGCTC	1	2	11	AD2	-	.
chr7	121010688	121010715	chr7:121010688-121010715	0	GAAGATGCTCAGTGATCTGGAGTAGTTC	1	2	8	AA2	1.0	.
chr7	121010793	121010819	chr7:121010793-121010819	0	AAGCTTCATTTGGAGAGGGACATGCTT	2	2	7	AD1	1.0	.
chr7	121016220	121016243	chr7:121016220-121016243	0	GAAATTGTTTCCAGAAGCCAGCTT	1	2	4	AB2	1.0	.
chr7	121016344	121016365	chr7:121016344-121016365	0	AGACAAGTTTTTAAACAAGTTA	2	1	2	C1	-	.
chr7	121016999	121017019	chr7:121016999-121017019	0	AAGCAAGTTGGGAAGATGTTT	1	2	1	AC2	-	.
chr7	121024705	121024737	chr7:121024705-121024737	0	AGACTATTTTTTGAAAAGAAATTAGACATTTTT	1	2	13	AA2	-	.
chr7	121025977	121025999	chr7:121025977-121025999	0	TGACATGTTTCTGTTGCTAGTTC	1	3	3	CCD2	-	.
chr7	121030233	121030255	chr7:121030233-121030255	0	AGACTTGCCATATTAACAATTTT	1	3	3	ACC1	-	.
chr7	121030278	121030298	chr7:121030278-121030298	0	TCAATAGTTTTAAGCTAGCCT	1	3	1	ACD1	-	.
chr7	121034834	121034866	chr7:121034834-121034866	0	GAGCATTTCTGAGTAGCAAGGCTATACATGTTT	1	2	13	AD2	-	.
chr7	121036595	121036618	chr7:121036595-121036618	0	AAACATGCTTGTGTAAGTATCTTT	2	2	4	AA1	-	.
chr7	121039760	121039787	chr7:121039760-121039787	0	TAGCAAGCCTTCTAAAGTGAACATTTCT	1	2	8	AC2	-	.
chr7	121040879	121040900	chr7:121040879-121040900	0	CTAGAAGCTCTTGGACATGTTT	1	3	2	ACD1	1.0	.
chr7	121042589	121042612	chr7:121042589-121042612	0	GAACATGGCCACTAGAGCTAGTTG	1	2	4	CD	-	.
chr7	121042880	121042908	chr7:121042880-121042908	0	GAGCAAGGCTAAATCATATAGAGTTGTCC	1	2	9	AD2	-	.
chr7	121053760	121053786	chr7:121053760-121053786	0	AAGCTAGTTTTTCTCCCGAATTTATTT	1	2	7	AA1	1.0	.
chr7	121056322	121056348	chr7:121056322-121056348	0	GGGCAATCTCCTATTTAAAATAAGTTT	1	2	7	AA2	-	.
chr7	121063769	121063790	chr7:121063769-121063790	0	AAAGCTGTCTAAAAACAAGTTT	1	2	2	AB4	-	.
chr7	121064025	121064045	chr7:121064025-121064045	0	AAGCTTCCCAGGGGCAAGTTT	1	2	1	AC1	-	.
chr7	121067955	121067987	chr7:121067955-121067987	0	GGGGTTGTTTGTTTTTTTCTTGTAAATTTGTTT	1	2	13	AA2	-	.
chr7	121069111	121069133	chr7:121069111-121069133	0	AAATATCTTTGAAAAGCTAGTTC	2	2	3	AA1	2.0	.
chr7	121069228	121069255	chr7:121069228-121069255	0	TAACAAGTCCTAACTCTGAGGCTTAGTT	1	3	8	ACD2	-	.
chr7	121069269	121069290	chr7:121069269-121069290	0	GAGCAAGACTTAAAACTTACTT	1	2	2	AD2	-	.
chr7	121070297	121070329	chr7:121070297-121070329	0	AAGCAAACTTTCAGAGAAGGTTAAAGTTTGCTT	1	2	13	AA2	1.0	.
chr7	121070865	121070887	chr7:121070865-121070887	0	AAGCAAGTTTATTAGGTCTGCTC	1	2	3	AB1	2.0	.
chr7	121071685	121071710	chr7:121071685-121071710	0	CAACATATTTGACAAGAAACTTGTCA	1	3	6	ACC2	2.0	.
chr7	121073610	121073634	chr7:121073610-121073634	0	CAGGTTGTCTAATGTCAACTTGTTT	1	3	5	ACC1	-	.
chr7	121074803	121074828	chr7:121074803-121074828	0	AGGCATGCCTTTCTTTTAGCAATCCT	1	2	6	AC1	-	.
chr7	121075062	121075090	chr7:121075062-121075090	0	GGATTTGTCTCCTTCTTGGGAGCATTTTC	1	2	9	AA2	-	dELS,CTCF-bound
chr7	121076343	121076363	chr7:121076343-121076363	0	GAACTAGTTTTAATATTGTCC	1	2	1	AD1	-	.
chr7	121081355	121081376	chr7:121081355-121081376	0	AGGGTAGCTTTGGAAGATGTTT	1	2	2	AA2	-	.
chr7	121087424	121087446	chr7:121087424-121087446	0	AGACTTGGTTCCCAAATTAGCCT	1	2	3	AD2	-	.
chr7	121089173	121089201	chr7:121089173-121089201	0	TGACATATTTCCATGTTTTTGACTTGTTT	1	3	9	ACC2	1.0	.
chr7	121092318	121092343	chr7:121092318-121092343	0	GAAGTTGCTCAGCAGTTGGCTTGTTT	1	2	6	AC2	-	.
chr7	121092587	121092608	chr7:121092587-121092608	0	GATCAAGCTTGTAAACTTGACT	1	2	2	DD3	1.0	.
chr7	121092699	121092723	chr7:121092699-121092723	0	GAGCTTGTTCAGCTAAAGCCTCTTC	1	2	5	AB1	1.0	.
chr7	121094525	121094551	chr7:121094525-121094551	0	AAACAAGTTCATTGTTAGAACAAATAT	1	2	7	AD4	-	.
chr7	121095012	121095036	chr7:121095012-121095036	0	AGGAAAGCCCTAAAGAGTCATGCCT	1	2	5	AD2	-	.
chr7	121095755	121095776	chr7:121095755-121095776	0	TGACATGTTTTTTGACAACTTC	2	3	2	ACC1	-	.
chr7	121095941	121095972	chr7:121095941-121095972	0	AAATCAGCTCTTTGGAGAAACAAAACTTGTCC	1	2	12	AB4	1.0	.
chr7	121103772	121103794	chr7:121103772-121103794	0	AGGCAAGCCCACTAAACTAGTTA	1	1	3	C1	2.0	.
chr7	121104045	121104077	chr7:121104045-121104077	0	AAGGATGTTCAAACCTAAAATCAGAGGAAGTTT	1	2	13	AA2	-	.
chr7	121104585	121104606	chr7:121104585-121104606	0	AAGCTTGTCCAAAGCCTTATTT	1	2	2	AD1	-	.
chr7	121106891	121106917	chr7:121106891-121106917	0	TAACAAGTTTATAAAATAAACAAGTGT	1	2	7	CD	-	.
chr7	121108173	121108203	chr7:121108173-121108203	0	AAAAATGCTTAGCAAAGCATGGAGCATTTTT	1	2	11	AA2	1.0	.
chr7	121109417	121109440	chr7:121109417-121109440	0	TTAGAAGCTCGATGAAGCAAGTCT	1	3	4	ACD1	-	.
chr7	121111565	121111586	chr7:121111565-121111586	0	GAACATGCTTAGGAAAATGCTC	1	1	2	A2	1.0	.
chr7	121114459	121114484	chr7:121114459-121114484	0	AGACTTGCTTCTGTAAAAGCAGGCTG	1	2	6	BC3	-	.
chr7	121115731	121115752	chr7:121115731-121115752	0	TGGATTGTTTTCAAACAAGCTG	1	3	2	ACC1	-	.
chr7	121117310	121117330	chr7:121117310-121117330	0	AGGCTTGTCTTGAACTAATGA	1	3	1	ACD2	-	.
chr7	121120119	121120141	chr7:121120119-121120141	0	AAATATGTCTTTGAGACCTGCTT	1	2	3	AB2	-	.
chr7	121121030	121121062	chr7:121121030-121121062	0	TGGCAAGTTTAACACAGAACAAATGACATGTGT	1	3	13	CCD1	1.0	.
chr7	121123485	121123509	chr7:121123485-121123509	0	GAGTATGTTTATCCAGAGAAAGTTT	1	2	5	AA2	1.0	.
chr7	121123570	121123591	chr7:121123570-121123591	0	AAGCATCCTCAAGAGGTAGTTT	1	2	2	AA2	-	.
chr7	121124335	121124356	chr7:121124335-121124356	0	AAACATTTTTTGAGACATTCCT	1	2	2	AA2	-	.
chr7	121129086	121129106	chr7:121129086-121129106	0	ATGCATGTTTAATACTTGTTT	2	2	1	DD2	1.0	.
chr7	121131550	121131571	chr7:121131550-121131571	0	AAGTTTGTTCCCAAGCAAATTT	1	2	2	AA2	1.0	.
chr7	121135439	121135460	chr7:121135439-121135460	0	CGATTTGTCTTTTAACAAGCCC	1	3	2	ACC1	-	.
chr7	121138349	121138369	chr7:121138349-121138369	0	AAGCTGGCCTGAGACAAGTTG	1	2	1	BC2	2.0	dELS
chr7	121141761	121141785	chr7:121141761-121141785	0	TAACTTGCCCTAAAAGAACACTCTT	1	3	5	ABC2	-	.
chr7	121142450	121142473	chr7:121142450-121142473	0	GGGCTATTTTTCTTGGATTTGTCC	1	2	4	AA2	1.0	dELS
chr7	121148618	121148645	chr7:121148618-121148645	0	GAAGATGCCAGACAGGAAGAACTTGTTG	1	3	8	ACC1	1.0	.
chr7	121149328	121149356	chr7:121149328-121149356	0	AAGCAAGCAAAGATCAGAGTGGCATGTTC	1	3	9	CCD2	1.0	.
chr7	121151885	121151909	chr7:121151885-121151909	0	AGGCATGTGTTGTAGGAACAAGATT	1	2	5	DD2	-	.
chr7	121161259	121161281	chr7:121161259-121161281	0	TGACAAGCTCACTGGGGTTGCTG	1	3	3	ACC2	-	.
chr7	121166263	121166295	chr7:121166263-121166295	0	GAGCAAGCCACTTAAGTTCTCGGAAAATTGCTA	1	3	13	ACC2	-	.
chr7	121168943	121168975	chr7:121168943-121168975	0	AAACAAGTTTAGAACCTCAATGAAGACTTTACT	1	2	13	AD4	-	.
chr7	121177008	121177036	chr7:121177008-121177036	2	AGAGAACTCTGGCAAAAAGAGACTTGCTT	1	2	9	AA1	-	dELS
chr7	121178761	121178789	chr7:121178761-121178789	0	GAATATGCTAATGTTCGCAGGACAAGTTG	1	3	9	ACC1	-	.
chr7	121179343	121179366	chr7:121179343-121179366	0	GAGTAAGTCAAGCAAAGCATGTCA	1	3	4	ACC1	-	.
chr7	121180872	121180891	chr7:121180872-121180891	0	TGATTAGCTGGGACATGTCT	4	3	0	ACC1	-	.
chr7	121182325	121182355	chr7:121182325-121182355	0	AGACTAGCTCTTAGCAAAATTAAAGAAGTTC	1	1	11	A2	1.0	.
chr7	121182755	121182776	chr7:121182755-121182776	0	GGGCAAGTTGCTTACCTTGTCT	1	3	2	CCD2	-	dELS
chr7	121186177	121186199	chr7:121186177-121186199	0	AGACAAACTTGCAAATCTTGTCC	1	2	3	AD2	1.0	.
chr7	121188492	121188516	chr7:121188492-121188516	0	AATCTTGTTTTGTTTGAACTTTTCT	1	2	5	AD3	-	.
chr7	121191589	121191616	chr7:121191589-121191616	0	AGACTAGTGTGGCAAAACGGAAAAGTTC	1	2	8	AD2	-	.
chr7	121192525	121192553	chr7:121192525-121192553	0	GGACATCCCTCGAGTACCAGAGCTAACCT	1	2	9	AA2	-	.
chr7	121193415	121193441	chr7:121193415-121193441	0	AGGCTTGTTTGGTAGATATAAAAGTTT	1	2	7	AD1	-	.
chr7	121193754	121193774	chr7:121193754-121193774	0	TAACTTGCCCAGGGTTAGTTG	1	3	1	ACC2	-	.
chr7	121193856	121193878	chr7:121193856-121193878	0	AGACATGCCTAATAGAAAATCTC	2	2	3	AA1	-	.
chr7	121194910	121194929	chr7:121194910-121194929	0	AGGCTTGTTCCACCATGCCA	3	3	0	CCD2	-	.
chr7	121195271	121195302	chr7:121195271-121195302	0	AAGCTTGATTTTGAAGAAACATAAGATAGTTT	1	2	12	AD2	1.0	.
chr7	121197173	121197193	chr7:121197173-121197193	0	GAGCATTCTTAAAGCAGGTTT	1	2	1	AB2	-	.
chr7	121197831	121197852	chr7:121197831-121197852	0	AAGCAAGCTGTCCAAATTGCCT	1	3	2	ACC2	1.0	.
chr7	121200398	121200424	chr7:121200398-121200424	0	GAAATTGTTTTTTCACAGAGCATCTCT	1	2	7	AA2	-	.
chr7	121202158	121202180	chr7:121202158-121202180	0	AGACATACTCTTTCAGCTTGTCC	1	2	3	AC2	-	.
chr7	121202454	121202475	chr7:121202454-121202475	0	GGGCATCTTTTGGAGGTAGTCT	1	2	2	AA2	-	.
chr7	121205026	121205052	chr7:121205026-121205052	0	AGACTTATCTCTCTGGAAAGCAAGGTT	1	2	7	AD2	-	.
chr7	121205944	121205974	chr7:121205944-121205974	0	AAGGAAGTTCATTCCATGGACAGGGAAGCCT	1	2	11	AA2	1.0	.
chr7	121212074	121212103	chr7:121212074-121212103	0	GAAAATGCCAACACCTTACTGGGCATGCTT	1	2	10	AC1	1.0	.
chr7	121214826	121214846	chr7:121214826-121214846	0	TAGCATGCTTTGAGCTTAACT	1	3	1	ACD2	-	.
chr7	121215015	121215044	chr7:121215015-121215044	0	AAACTTGCATTAATAGTGGATGGCAAGCCT	1	2	10	CD	-	.
chr7	121217403	121217430	chr7:121217403-121217430	0	AAATATGCTATTCTATGTTAACTAGTTC	1	3	8	ACC1	-	.
chr7	121217818	121217837	chr7:121217818-121217837	0	GAACTTGTTTGTAAATGTTT	3	2	0	AD1	-	.
chr7	121218948	121218979	chr7:121218948-121218979	0	AGGTTTGTTCCTTTGGAATATGAAATAAGTTT	1	2	12	AA2	-	.
chr7	121225920	121225948	chr7:121225920-121225948	0	GAACATGCTCCTTTAGCTTAGGGAAGTTT	1	1	9	A2	-	.
chr7	121231459	121231491	chr7:121231459-121231491	0	GAAGTAGCCTTTGTGAAGAGTGGGGAAATGTTC	1	2	13	AA2	-	.
chr7	121237838	121237865	chr7:121237838-121237865	0	GGGCATGTCACCATTCTTGAACATGTGT	1	2	8	CD	-	dELS
chr7	121238839	121238864	chr7:121238839-121238864	0	AGGCTTCTCTAGAGAAGAGATTGTCC	1	2	6	AA2	-	.
chr7	121244498	121244517	chr7:121244498-121244517	0	AGAATAGCCTGAACAATTCC	1	2	0	AA2	2.0	.
chr7	121244925	121244944	chr7:121244925-121244944	0	AGGCATGCTCTGACTAGGTA	4	3	0	CCD1	2.0	dELS
chr7	121246856	121246885	chr7:121246856-121246885	0	TAGCTTGCTGCACAGCAAAAGGGCTTATCT	1	3	10	ACC1	1.0	.
chr7	121247225	121247246	chr7:121247225-121247246	0	ACGCATACCTACAAACATGTTT	2	2	2	AD1	-	.
chr7	121248247	121248275	chr7:121248247-121248275	0	AGCCATGCCTCCCTCCACAGGACCAGCCT	1	2	9	BD2	1.0	.
chr7	121249416	121249443	chr7:121249416-121249443	0	CAGCTTGCTAGAGAGAAGGGTCAAGTCT	1	3	8	CCD2	-	.
chr7	121254147	121254173	chr7:121254147-121254173	0	ATACATGCTTGAACATAAAGCAAATCT	1	2	7	AD3	1.0	.
chr7	121258908	121258936	chr7:121258908-121258936	0	CAGCAAGCTTCTACTTTGGGAACATATTA	1	3	9	ACC1	-	.
chr7	121259347	121259366	chr7:121259347-121259366	0	TGGAAAGTTGGAACAAGTTT	3	3	0	ACC1	-	.
chr7	121259525	121259553	chr7:121259525-121259553	0	AAGCAAGCTATGTATTAAATGATATGTTC	1	3	9	ACC2	1.0	.
chr7	121259704	121259733	chr7:121259704-121259733	0	AAGCCTGACCTAACTGAATTAAACAAGCCT	1	2	10	BD1	-	.
chr7	121260399	121260422	chr7:121260399-121260422	0	AGGGATGCTTTGTTGAGCTAGTTT	2	1	4	A1	-	.
chr7	121262103	121262134	chr7:121262103-121262134	0	AAGCTGGTCATTTAAAAGAGCCTGGCATGTCT	1	3	12	BCC2	2.0	.
chr7	121262341	121262361	chr7:121262341-121262361	0	TAACAATTTTAAAACAAGCTT	1	2	1	AC1	-	.
chr7	121262508	121262527	chr7:121262508-121262527	0	AAACTCTTCTAAACATGTCT	3	2	0	AB1	-	.
chr7	121263614	121263637	chr7:121263614-121263637	0	TGACATGCTTTGGTGGGCTGCCTT	1	3	4	ABC2	-	.
chr7	121266931	121266963	chr7:121266931-121266963	0	AGTCTAGTTTAAAATAATAAAGTAAAATAGTCT	1	2	13	AD2	-	.
chr7	121272571	121272601	chr7:121272571-121272601	0	AAAAATATTCAAAATAGCACTAGGCTTGCTC	2	2	11	AA1	-	.
chr7	121274338	121274358	chr7:121274338-121274358	0	AACAATGCTTCAAGCATGTTC	1	2	1	AD4	-	.
chr7	121275319	121275351	chr7:121275319-121275351	0	TAACATGTTCCTGCTGATTAGAAAAGCAGGTGT	1	3	13	BCD2	-	.
chr7	121277284	121277307	chr7:121277284-121277307	0	GAACATGTTGTATTTGAGTTGCCT	1	3	4	ACC2	-	.
chr7	121280192	121280217	chr7:121280192-121280217	0	GAATTAGCTTATGCTAAGACTAGTAC	1	2	6	AD3	-	.
chr7	121280568	121280588	chr7:121280568-121280588	0	AAGAAAGTTTTAGTCTTGCCC	1	2	1	AD2	2.0	.
chr7	121281015	121281041	chr7:121281015-121281041	0	AAACATATTTGTAATCAGAGCATCCTC	1	2	7	AA2	-	.
chr7	121282774	121282795	chr7:121282774-121282795	0	GAGCTAGTCTCAGACAATGTCT	2	2	2	AD1	-	dELS
chr7	121285340	121285362	chr7:121285340-121285362	0	TGACATGCCCTGTTGACATTTTC	1	3	3	ACC1	1.0	.
chr7	121285741	121285761	chr7:121285741-121285761	0	CAACAAGTCTCTAGGAAGTTC	1	3	1	ACC2	-	.
chr7	121286416	121286438	chr7:121286416-121286438	0	AAACAAGCATGGCAGGAATGCCC	1	2	3	AD2	1.0	.
chr7	121286674	121286693	chr7:121286674-121286693	0	AGAGATGTTAGAACAAGTTA	4	3	0	ACC1	-	.
chr7	121290653	121290676	chr7:121290653-121290676	0	TGTTTTGTTCTTGTAAACTTGTTT	1	3	4	ACD1	-	.
chr7	121291265	121291293	chr7:121291265-121291293	0	AGGATTGTCTTGGTTATACGGGCTTCTTT	1	2	9	AA2	2.0	.
chr7	121292457	121292485	chr7:121292457-121292485	0	GAACATGCTCCTTTAGCTTGGAGGAGTTT	2	2	9	AB1	-	.
chr7	121293556	121293579	chr7:121293556-121293579	0	AAAAAAGCCTCCTGCAGCTAGCTC	1	2	4	AC2	1.0	.
chr7	121295032	121295055	chr7:121295032-121295055	0	TGACATGTTTAGGGTACCATGTTT	1	3	4	CCD2	-	.
chr7	121301550	121301572	chr7:121301550-121301572	0	AAGCATCCCTGGGAGGGATGCTT	1	2	3	AA2	-	.
chr7	121301885	121301909	chr7:121301885-121301909	0	GAATTAGTTCCTTTAAAACATTCCT	1	2	5	AA2	1.0	.
chr7	121308195	121308217	chr7:121308195-121308217	0	TGACAAGTCTAAGAAATATGTCT	1	2	3	AC2	-	.
chr7	121310375	121310406	chr7:121310375-121310406	0	AAACAAGTTATGTCATTTTTAAAAGCATGCAA	1	3	12	CCD1	-	.
chr7	121314243	121314273	chr7:121314243-121314273	0	GCACTTGCCTACTCAAATAAAAAGCATTCTC	1	2	11	AD3	-	dELS
chr7	121314306	121314328	chr7:121314306-121314328	0	AGACTAGCTCAACAAACTTACCT	1	1	3	A1	-	.
chr7	121314809	121314833	chr7:121314809-121314833	0	TGACAAACCTGACAAAAACAAGCCA	1	3	5	ACC2	1.0	.
chr7	121316744	121316775	chr7:121316744-121316775	0	CAGCAAGTCCCGCTTTTCTAGGGGACAAGAAC	1	3	12	CDD3	1.0	.
chr7	121316819	121316848	chr7:121316819-121316848	0	GGGTTTGCTTCCTTCAGTATGGGCAACCTT	1	2	10	AA2	1.0	.
chr7	121318663	121318685	chr7:121318663-121318685	0	AGACAAGCCTTACAAGTTAGTTC	1	1	3	A2	1.0	.
chr7	121319775	121319798	chr7:121319775-121319798	0	AAATTAGCTTTACTCAACATGCCC	1	2	4	AC2	2.0	.
chr7	121323998	121324025	chr7:121323998-121324025	0	AGGCATATCTCTGCAGGCAGACTTTTTT	1	2	8	AA2	1.0	.
chr7	121325030	121325054	chr7:121325030-121325054	0	AACCATCTTTCAGGTAGACAAGTTC	2	2	5	AD1	-	.
chr7	121326095	121326114	chr7:121326095-121326114	0	GAGTAACCTCGAGCAAGTTT	1	2	0	AA1	-	.
chr7	121331611	121331643	chr7:121331611-121331643	0	AGGCTTTCTTCTGAACATAAACAGAAGTTGCCT	1	2	13	AA2	1.0	.
chr7	121334134	121334155	chr7:121334134-121334155	0	TAACTAGCTTGAAAACAATTCA	1	3	2	ACC1	-	.
chr7	121337351	121337371	chr7:121337351-121337371	0	AGACATTTTTAAAATTTGTTT	1	2	1	AA2	-	.
chr7	121337641	121337663	chr7:121337641-121337663	0	AAGGAAGCTATGCTGGCTAGCCT	1	3	3	ACC1	-	dELS,CTCF-bound
chr7	121338945	121338967	chr7:121338945-121338967	0	AAACATGCTGGAAAACCATGTCT	1	2	3	CD	-	.
chr7	121341041	121341063	chr7:121341041-121341063	0	GAGCAAACCCATGGAAAATGTCT	1	2	3	AA2	-	.
chr7	121341726	121341750	chr7:121341726-121341750	0	AGGCATGTGCCACCATGACTAGCTA	1	3	5	CCD2	1.0	.
chr7	121343610	121343635	chr7:121343610-121343635	0	AGACAAGCCTTTCTTAAAGAAAGTTG	1	2	6	AC1	-	.
chr7	121344747	121344775	chr7:121344747-121344775	0	AGGGTAGCTCTACTGCAGAGGCCAAGCCT	1	2	9	AD2	-	dELS,CTCF-bound
chr7	121347248	121347274	chr7:121347248-121347274	0	GAACTAGTTGTACTGAGAAGATTGTCT	1	2	7	AC2	1.0	.
chr7	121347308	121347332	chr7:121347308-121347332	0	GGACAAGCCCAAGAGAAACATCTCT	2	1	5	A1	-	.
chr7	121347503	121347533	chr7:121347503-121347533	0	GGGCTTTTCCCATGCTGCCTGAAACATCCTT	1	2	11	AA2	-	.
chr7	121353756	121353786	chr7:121353756-121353786	0	TAACTGGTTGCTGGAAGAATTAAGCATGTCC	1	3	11	BCC2	-	.
chr7	121354644	121354668	chr7:121354644-121354668	0	GAACAAGCTGGGAAGGAGAAAGTCT	1	2	5	AC2	-	.
chr7	121358093	121358116	chr7:121358093-121358116	0	GAAAATGCTTGAATAGGCGAGTTT	1	2	4	AB2	3.0	.
chr7	121359234	121359253	chr7:121359234-121359253	0	AAACATTTCTAAGATAGTCT	1	2	0	AA2	-	.
chr7	121359276	121359307	chr7:121359276-121359307	0	GAACTAGTCTGGGTCCAGCAATAGGCAACCCA	1	2	12	AC3	2.0	.
chr7	121371364	121371387	chr7:121371364-121371387	0	CAAAATGCTTCTCAGGGCAAGCTT	1	2	4	AC3	-	.
chr7	121371436	121371467	chr7:121371436-121371467	0	AAACATGATGTCTTTTTTTAGAAAACAAGTTA	1	3	12	CCD2	-	.
chr7	121373288	121373313	chr7:121373288-121373313	0	AGACTTTTCTTTCCAGAAGAAAGCTC	1	2	6	AA2	-	dELS,CTCF-bound
chr7	121375934	121375956	chr7:121375934-121375956	0	CAACTTGCTTTTGAGTCAAGTTA	1	3	3	CCD2	-	.
chr7	121376241	121376270	chr7:121376241-121376270	0	AAACAAGTTTAGGAGGAAAATAACCAGTTT	1	2	10	BC1	-	.
chr7	121381736	121381764	chr7:121381736-121381764	0	AAACAAGTTCTTCGTTTCTGAGAATATTT	2	2	9	AA1	-	dELS
chr7	121381967	121381987	chr7:121381967-121381987	0	AGGCATTTCTAAGAGATGCTC	1	2	1	AA2	3.0	.
chr7	121384120	121384148	chr7:121384120-121384148	0	CCAAAAGTCCAATGCTCTTAGGCTAGCTC	1	3	9	ACD1	-	.
chr7	121387877	121387900	chr7:121387877-121387900	0	AACCTTGTCTTTAATAACAAGTTA	1	3	4	CCD1	2.0	.
chr7	121388865	121388894	chr7:121388865-121388894	0	AAGCAAATTGGGATTATACTAGGCAAGTTC	1	2	10	AC1	-	.
chr7	121389528	121389555	chr7:121389528-121389555	0	AGATTTGTTCTAACCTACAGATAAGCCC	1	2	8	AA2	-	.
chr7	121390456	121390488	chr7:121390456-121390488	0	AAACAAACCTCCTTCTTGCCTGGGGACTAGACT	1	2	13	AD2	-	.
chr7	121392921	121392944	chr7:121392921-121392944	0	AAACATGCTAAGTGAAAGAAGCCA	1	3	4	ACC2	-	.
chr7	121398917	121398946	chr7:121398917-121398946	0	AGACTGGCTTGCAGTTAAATGAATATGTTC	1	2	10	AB2	-	.
chr7	121400247	121400268	chr7:121400247-121400268	0	AGGCTGGCCCCGGGACTTATTC	1	2	2	AB2	-	.
chr7	121400732	121400760	chr7:121400732-121400760	0	GGATTACTTTAAAATATTCAAGCATGTTT	2	2	9	AA1	1.0	.
chr7	121400786	121400810	chr7:121400786-121400810	0	TGGCAAGATGGCCAGAAACTTGCCT	1	3	5	CCD2	-	.
chr7	121402716	121402735	chr7:121402716-121402735	0	GTACTATTTTGAACTTGTTT	2	2	0	AD1	-	.
chr7	121407654	121407686	chr7:121407654-121407686	0	GAGCTAATCCCCAAGGAAGGTGACAACTTGCTA	1	3	13	ACC2	-	.
chr7	121408679	121408708	chr7:121408679-121408708	0	GTAGATGTCTCAAGAATGAAAGACTTGCTT	1	2	10	AD4	1.0	.
chr7	121409642	121409661	chr7:121409642-121409661	0	TAGCAAGTTTGTACATGTTA	3	3	0	CCD2	-	.
chr7	121410192	121410216	chr7:121410192-121410216	0	GGGATTCTCTTCCCAGAACATGTTT	2	2	5	AA1	-	.
chr7	121411286	121411306	chr7:121411286-121411306	0	GGACTTGGCTAGAAAAAGTTC	1	2	1	AD2	2.0	.
chr7	121416725	121416756	chr7:121416725-121416756	0	GAGCTATCTTTTCAGGTCTTTTGGCCATGTTT	1	2	12	AD2	1.0	.
chr7	121423958	121423982	chr7:121423958-121423982	0	AAAAATGCTTTGTGAAAACTTTTTC	1	2	5	AA2	-	.
chr7	121427007	121427027	chr7:121427007-121427027	0	TGAGGAGTTCGAGACAAGCCT	1	3	1	ABC1	-	.
chr7	121427693	121427712	chr7:121427693-121427712	0	CATGTTGCCCAGGCTTGTCT	2	3	0	ACD1	-	.
chr7	121428785	121428817	chr7:121428785-121428817	0	GGGCTAGATCTTTTTAGAGAGGCAAGCAACCCC	1	2	13	AD2	-	.
chr7	121429360	121429382	chr7:121429360-121429382	0	TAACAAGTAGCATGGGCATGTCT	1	3	3	CCD2	-	.
chr7	121429649	121429674	chr7:121429649-121429674	0	AGATATGCCTTGTGAAAGGCTTATTC	1	2	6	AA2	1.0	.
chr7	121430355	121430374	chr7:121430355-121430374	0	TACGTTGCCTAGGCTAGTCT	2	3	0	ACD1	2.0	.
chr7	121431240	121431268	chr7:121431240-121431268	0	AAGCATGTTCCCACCTAAGGGATTTGCAC	2	2	9	AD1	1.0	.
chr7	121431957	121431979	chr7:121431957-121431979	0	AAACTTCTCTAAAGAGTTTGCCT	1	2	3	AA2	-	.
chr7	121432553	121432583	chr7:121432553-121432583	0	AAAAAAGTTCTGGGCGTGGTGGCACATGCCT	1	2	11	AD2	-	.
chr7	121432641	121432663	chr7:121432641-121432663	0	AGACAAGCCTGGCCAACATGGTA	1	3	3	CCD1	-	.
chr7	121437124	121437143	chr7:121437124-121437143	0	AAACTTTTCTGGAGATGCTT	1	2	0	AA2	-	.
chr7	121438213	121438241	chr7:121438213-121438241	0	GAACTTGCTCTCTCTGTTGTAACAAGTAC	1	2	9	CD	1.0	dELS,CTCF-bound
chr7	121439937	121439965	chr7:121439937-121439965	0	AAACAAACTTACAAGAAAAAAACAACCCC	1	2	9	AA2	1.0	.
chr7	121441587	121441607	chr7:121441587-121441607	0	AAGCAAGCTTGAGTCATCTTT	2	2	1	AD1	-	.
chr7	121445325	121445350	chr7:121445325-121445350	0	AGACAAGCTGCTTCTTAATCTTGCTC	1	2	6	CD	1.0	.
chr7	121445745	121445771	chr7:121445745-121445771	0	GCACATGCCTGTAATCCCAGCTAGTCA	1	3	7	CCD1	-	.
chr7	121446602	121446624	chr7:121446602-121446624	0	AGGCAACTCTCTAAGGAAAGTCT	1	2	3	AA2	-	dELS,CTCF-bound
chr7	121446736	121446765	chr7:121446736-121446765	0	AGGCAACTCTAAGTTGATCCCAGCATGCTG	1	3	10	ACC2	1.0	dELS,CTCF-bound
chr7	121449633	121449658	chr7:121449633-121449658	0	GAAAATGTTTACGTGGAAACTTTTCT	1	2	6	AA2	-	.
chr7	121450207	121450236	chr7:121450207-121450236	0	AAGGTAGTTCTGAGGTTACAGCACAAGTTC	1	2	10	AD2	-	.
chr7	121450657	121450679	chr7:121450657-121450679	0	AAGCATTTTCCTCAGACATGCTG	1	2	3	AC2	-	.
chr7	121450823	121450851	chr7:121450823-121450851	0	AAGCAGGTTTTGGCAGAGAAGAAAAGTCT	1	2	9	AB2	-	.
chr7	121454313	121454332	chr7:121454313-121454332	0	AAGATAGTTGGGACTTGCTA	3	3	0	ACC1	2.0	.
chr7	121455433	121455454	chr7:121455433-121455454	0	GGATTTGTCCTTAGATTTGTCC	1	2	2	AA2	1.0	.
chr7	121455937	121455957	chr7:121455937-121455957	0	GGGCTTGTTTGTAACCTGTCC	1	2	1	BC1	1.0	.
chr7	121465024	121465052	chr7:121465024-121465052	0	AAACTTCTTTGAGGGGAACAGCCATGTCT	1	2	9	AD2	1.0	.
chr7	121468754	121468774	chr7:121468754-121468774	0	GAGCTATTCTAAGACATGCAT	1	2	1	AD2	-	.
chr7	121471813	121471837	chr7:121471813-121471837	0	GAGCTAGCTTGAGTCGGACTCTTCT	1	2	5	AB4	1.0	.
chr7	121471845	121471869	chr7:121471845-121471869	0	GAACAAACCTGGCTGAGACAAGCAC	1	2	5	AD2	1.0	.
chr7	121471972	121471994	chr7:121471972-121471994	0	AAACAAGCTTAAGAAATTTGTTC	1	1	3	A2	1.0	.
chr7	121473849	121473872	chr7:121473849-121473872	0	AGGCATTGTTCAGGGGACTTGTTC	2	2	4	AD1	1.0	dELS,CTCF-bound
chr7	121474225	121474257	chr7:121474225-121474257	0	TGACTATCCTTTAGAGAATTCACTAACAAGCTT	1	3	13	ACC2	1.0	.
chr7	121475947	121475967	chr7:121475947-121475967	0	CAACAACCTTTGAACTTGTTT	1	2	1	AC1	1.0	dELS
chr7	121476052	121476077	chr7:121476052-121476077	0	AAGCATGCCAGGTGTGGGCCTAGTTG	1	3	6	CCD2	-	dELS
chr7	121479238	121479270	chr7:121479238-121479270	0	AACCAAGTCCTAGTATTTAGGAATAACATGCTA	1	3	13	CCD1	-	.
chr7	121482793	121482821	chr7:121482793-121482821	0	GAACTTTCTTCCAATTTTACAACTTGTTC	1	2	9	AC2	1.0	.
chr7	121483076	121483100	chr7:121483076-121483100	0	GAACTTACCCCATTTAAAAAAGCTT	1	2	5	AA2	-	.
chr7	121483163	121483188	chr7:121483163-121483188	0	GAACATGTTCATATAAAGGTATGACC	2	2	6	AD1	-	.
chr7	121484954	121484982	chr7:121484954-121484982	0	AGACATATTCCATCAGTATGAACTTGTCT	1	1	9	A2	2.0	.
chr7	121485314	121485337	chr7:121485314-121485337	0	GAGAAAGCTTGGATAGGCTATTTT	1	2	4	AA2	1.0	.
chr7	121485956	121485980	chr7:121485956-121485980	0	AAATATGCTTTAAATAAACTTTTTT	1	2	5	AA2	2.0	.
chr7	121486957	121486977	chr7:121486957-121486977	0	GAACTTGTACTGGGCAAATCC	1	2	1	AD2	-	.
chr7	121487931	121487954	chr7:121487931-121487954	0	AAATATGTCTAAAAAGGCTTGTTA	1	2	4	AC2	2.0	.
chr7	121489157	121489183	chr7:121489157-121489183	0	TAATTTGTCCTTCCTGATGGCTTGCCC	1	3	7	ACC1	-	.
chr7	121491221	121491247	chr7:121491221-121491247	0	GAACTATCCCCCTTCCTGAACATTTTT	1	2	7	AA2	1.0	.
chr7	121493346	121493378	chr7:121493346-121493378	0	CAGCATGCTGCATGCATAGTTATAGGCATCTCC	1	3	13	ACC1	-	.
chr7	121495937	121495959	chr7:121495937-121495959	0	AGATTAGTTTGTCAAAGTTGTCT	1	2	3	AA2	-	.
chr7	121496919	121496948	chr7:121496919-121496948	0	TAACTTGCCTGTATAGAGCTGGGCAGGTCT	1	2	10	BC2	2.0	dELS
chr7	121503075	121503095	chr7:121503075-121503095	0	AAGCAAGCTGGGAGCTTGCAG	1	3	1	CCD1	-	.
chr7	121505984	121506003	chr7:121505984-121506003	16	AGGCATGTCTGGATATGTCT	3	1	0	A2	-	.
chr7	121510975	121510996	chr7:121510975-121510996	10	AGATGAGCCCCCAGGCTTGTTG	1	3	2	ABC1	-	dELS,CTCF-bound
chr7	121511295	121511314	chr7:121511295-121511314	17	AGGCATGTCTGGACATGTCT	5	0	0	0	1.0	dELS
chr7	121512614	121512640	chr7:121512614-121512640	0	AAATTTGCCCAGGTGTAAAAAATGTTT	1	2	7	AA2	-	.
chr7	121513622	121513645	chr7:121513622-121513645	0	AAACATGTTATGGTTAACAACTCT	1	3	4	ACC1	-	.
chr7	121515825	121515845	chr7:121515825-121515845	0	TAGCAAGTTTGAAGAATGCTC	1	2	1	AC2	-	dELS
chr7	121518933	121518960	chr7:121518933-121518960	0	GAGCTAGTTTGCTATGTTAGACTTACAG	1	3	8	ACD2	-	.
chr7	121520057	121520081	chr7:121520057-121520081	0	AAGCTAGCTCCCATAAAGGATGGTT	2	2	5	AD1	-	dELS
chr7	121527985	121528006	chr7:121527985-121528006	0	AGACTTGTTTGCAAGCCTTCCC	1	2	2	AB1	-	.
chr7	121528852	121528871	chr7:121528852-121528871	0	AAGCTTCCTTAAGCATTTTC	1	2	0	AA2	-	.
chr7	121530797	121530817	chr7:121530797-121530817	1	AGACTAGTTATGAACATCTCC	1	2	1	AC2	-	.
chr7	121534698	121534723	chr7:121534698-121534723	0	AGACACGTTTCCTTAGATACATGTTT	1	2	6	BD2	1.0	.
chr7	121535552	121535583	chr7:121535552-121535583	0	AAAAATGTTTGCTTTTCCAACAATACTAGTTT	1	2	12	AD2	1.0	.
chr7	121538828	121538854	chr7:121538828-121538854	0	AAGCAAGCACAGTGGTTAGATAAGTCT	1	2	7	AD2	-	.
chr7	121545944	121545976	chr7:121545944-121545976	0	AAGCAATTTTTACTGCTCAGTTACAGCAAGTTT	1	2	13	AC2	-	.
chr7	121546013	121546038	chr7:121546013-121546038	0	AAACATGTCTTACTTACTGCATGCCT	1	2	6	CD	-	.
chr7	121546693	121546725	chr7:121546693-121546725	0	AGATTTGTCTTCAAGGTATTGTGAAAAAAGTTC	1	2	13	AA2	1.0	dELS
chr7	121547329	121547352	chr7:121547329-121547352	0	ACACATGTTTTGGGGAAAAAGCTT	1	2	4	AD2	-	dELS,CTCF-bound
chr7	121558961	121558981	chr7:121558961-121558981	0	GTGCAAGCTTTGAGGATGTTT	1	2	1	AD2	-	.
chr7	121559129	121559153	chr7:121559129-121559153	0	AAACAAGTCTTCTTTGAATTAACTT	1	2	5	AA1	2.0	.
chr7	121560044	121560064	chr7:121560044-121560064	0	AAACTTTTTTGTGACAAGTTA	1	3	1	ACC2	-	.
chr7	121561245	121561275	chr7:121561245-121561275	0	TGGCAACTCTGTCTTTCCACTAAGCAAGTCT	1	2	11	AC1	1.0	.
chr7	121561331	121561350	chr7:121561331-121561350	0	GAACAATCCTAAGCTTACTT	1	2	0	AA2	-	.
chr7	121566320	121566348	chr7:121566320-121566348	0	GAGCTTGTCTGAAGTAATGAGGGCTGTCC	1	2	9	AB1	2.0	.
chr7	121566578	121566600	chr7:121566578-121566600	0	GAACTAATCTGTAAGACTTGTCC	1	1	3	A2	-	.
chr7	121568485	121568514	chr7:121568485-121568514	0	AAGGTTGCCTATAGTGAAGGAGGCAAGTTT	1	1	10	A1	1.0	.
chr7	121570171	121570197	chr7:121570171-121570197	0	GGGAATGTTCACATAAAAACCATGCTC	1	2	7	AD2	-	.
chr7	121570229	121570258	chr7:121570229-121570258	0	TGACTTGTTTAATCTTGGAAAAACTTATCT	1	2	10	AC2	-	.
chr7	121571522	121571550	chr7:121571522-121571550	0	AGGCATGCTTAAATGACCAATACATATTT	2	2	9	AD1	1.0	.
chr7	121574848	121574879	chr7:121574848-121574879	0	AAGCTTCCCCTCCATGTTTTTGAAACATTCTT	1	2	12	AA2	2.0	.
chr7	121575370	121575398	chr7:121575370-121575398	0	GGACTTACTCAACTGTAAGAAAATAGTCT	1	2	9	AA2	-	.
chr7	121579086	121579113	chr7:121579086-121579113	0	AAACATGCCAGTGGGGAAAAAAAAGCTA	1	3	8	ACC2	1.0	.
chr7	121580384	121580416	chr7:121580384-121580416	0	GGGTTTGCCTCTGGCTCTGCCTCTGACAAGCTG	1	3	13	ACC1	-	.
chr7	121584225	121584251	chr7:121584225-121584251	0	ATCCATGCCCCCTACAAGGGCAAGTTC	1	2	7	DD4	-	.
chr7	121585575	121585597	chr7:121585575-121585597	0	AGGCATGTTCAACATGGAAGCTC	2	2	3	AD1	-	.
chr7	121586376	121586405	chr7:121586376-121586405	0	ACACTACTTCCACAATGATTGAACTAGTTT	1	2	10	AD1	1.0	.
chr7	121588455	121588476	chr7:121588455-121588476	0	GGGGATGTTTAAAAACTACTTC	1	2	2	AA2	-	.
chr7	121588870	121588893	chr7:121588870-121588893	0	AAGTTAACCTGAAAAAACTAGCTC	1	2	4	AA1	-	.
chr7	121589929	121589957	chr7:121589929-121589957	0	CAACTATTTCTCATCTGCCAAACTAGTCA	1	3	9	ACC2	-	.
chr7	121591388	121591419	chr7:121591388-121591419	0	AACCAAGTTTGAATTACAGTAAAAATAAGCTT	1	2	12	AD2	-	.
chr7	121596377	121596405	chr7:121596377-121596405	0	AAGCTAGTAAATGTTACATGAACTTGTTT	1	2	9	CD	-	dELS
chr7	121598741	121598763	chr7:121598741-121598763	0	CACCATGTTGGCCAGGCTAGTCT	1	3	3	CCD1	-	.
chr7	121600386	121600413	chr7:121600386-121600413	0	GGTCTTGCTTTGCTGCCTAGGCTGGTCT	1	2	8	BD3	1.0	.
chr7	121603535	121603563	chr7:121603535-121603563	0	AAACATTTCTGGAGCATTGGTGCATGCCC	1	2	9	AD2	1.0	dELS
chr7	121604093	121604112	chr7:121604093-121604112	0	TGACTTGTTAAAACGAGTCT	2	3	0	BCC2	-	.
chr7	121605898	121605919	chr7:121605898-121605919	0	GGGCAAGTATAAAAGCAACCTT	1	2	2	AD2	-	.
chr7	121606220	121606239	chr7:121606220-121606239	0	ATGCTAGTTTAGGCAAACTT	2	2	0	AD3	2.0	dELS
chr7	121610362	121610387	chr7:121610362-121610387	0	CAGCTTGCCTAATGAAGTACATGCTG	1	3	6	CCD2	3.0	dELS
chr7	121610881	121610900	chr7:121610881-121610900	0	AAACATACCTAGAGTAGTTC	1	2	0	AA2	1.0	.
chr7	121611050	121611071	chr7:121611050-121611071	0	GTACATGCCTCAAGAAAAGTTT	1	2	2	AD2	-	.
chr7	121612491	121612510	chr7:121612491-121612510	0	GAGCTGGTATAAACAAGCTC	2	2	0	BD1	-	.
chr7	121614306	121614332	chr7:121614306-121614332	0	GAGCAAGGCTTGGTATGGGGCTTGACT	1	2	7	DD2	-	.
chr7	121615427	121615447	chr7:121615427-121615447	0	AAGATTGTCCCAAGCCAGCTT	1	2	1	AB2	-	.
chr7	121615573	121615597	chr7:121615573-121615597	0	AAACAAGCCCATCACAGTTTTGCCT	1	2	5	AD1	-	.
chr7	121620941	121620971	chr7:121620941-121620971	0	AAGCTTGCTCTGTGTTGCGCCTGAATTGTTA	1	3	11	ACC2	-	.
chr7	121621693	121621722	chr7:121621693-121621722	0	AAGCTTGTTAGGCTAGAGCAGGGATAGCTA	1	3	10	ACC2	-	.
chr7	121622792	121622811	chr7:121622792-121622811	0	TTAGTAGCTTGGACTAGTTC	2	3	0	ACD1	-	.
chr7	121624016	121624048	chr7:121624016-121624048	0	AAGCTAGCTAGGAGAATAGGAGTCAGGTAGTCT	1	3	13	ACC2	-	.
chr7	121624960	121624987	chr7:121624960-121624987	0	AAAATTGTTTTTTATTAGAGAAAAGCTC	1	2	8	AA2	-	.
chr7	121629815	121629837	chr7:121629815-121629837	0	GAACAAGTTTTAGGGGAAAGCTC	1	1	3	A2	-	.
chr7	121631656	121631684	chr7:121631656-121631684	0	AGGCATGCGCCACCTTGCCAGGCTAATTT	1	2	9	AD2	1.0	.
chr7	121631924	121631951	chr7:121631924-121631951	0	AGGCCAGTTTTTGAAATTGAGTTTGCTT	1	2	8	AB2	-	.
chr7	121632640	121632664	chr7:121632640-121632664	0	AAGTTTCTTTTTACAAGACTAGCCT	1	2	5	AA1	-	.
chr7	121633857	121633879	chr7:121633857-121633879	0	AAACTAGGTCAGTAAAAATGTTT	1	2	3	AD2	-	.
chr7	121634326	121634356	chr7:121634326-121634356	0	GGGATAGTTTCTGTCCTTTTAGACCTAGTCT	1	2	11	AD2	-	.
chr7	121634497	121634525	chr7:121634497-121634525	0	GAGCTGGCTCAGCAGGTCAGAGTTAGCTT	1	2	9	AB2	-	.
chr7	121634567	121634586	chr7:121634567-121634586	0	AGACTTTTTCTAACAAGCCT	2	2	0	AC2	2.0	.
chr7	121634617	121634636	chr7:121634617-121634636	0	GTGCTGGTCTAGACATGTCC	3	2	0	BD1	-	.
chr7	121636260	121636285	chr7:121636260-121636285	0	GAAGTTGTTCTGAAATGACCTTGTCC	1	2	6	AD2	-	.
chr7	121636572	121636596	chr7:121636572-121636596	0	GAGATAGCTTTGTAAGTGCAAGCCC	1	2	5	AD2	1.0	.
chr7	121646592	121646617	chr7:121646592-121646617	0	AAATTTGTCTTCTATGGGGCATGTTT	2	1	6	A1	-	.
chr7	121650461	121650480	chr7:121650461-121650480	0	GAGAATGTTTGAGAAAGCCT	1	2	0	AA2	-	.
chr7	121656656	121656681	chr7:121656656-121656681	0	AGACTGGTTTTGTGGAAGACAATTTT	1	2	6	AB2	1.0	.
chr7	121656826	121656850	chr7:121656826-121656850	0	GAGCTTGTTTTCTGGCAACTAGATG	1	3	5	CCD1	-	.
chr7	121659567	121659592	chr7:121659567-121659592	0	GTACAGGTTTTTGCATGGGCATGTTT	2	2	6	BD1	1.0	.
chr7	121660852	121660884	chr7:121660852-121660884	0	TAGCATGTTCTTAATTTTAAATTCTACTTGTTC	1	3	13	CCD2	2.0	.
chr7	121662199	121662220	chr7:121662199-121662220	0	AATCTTGTTCTGAAACTTGCTC	1	1	2	D1	2.0	.
chr7	121663894	121663926	chr7:121663894-121663926	0	GAGATTGTTCTTAACTCCACAAGAGGAAAGCTC	1	2	13	AA2	1.0	.
chr7	121671366	121671388	chr7:121671366-121671388	0	AGAATAGTCCTTCAAAATTGTCT	1	2	3	AA2	-	.
chr7	121672710	121672740	chr7:121672710-121672740	0	GGGCTAGTTTTTCCTTTGTGGGAAAATTTTT	2	2	11	AA1	1.0	.
chr7	121674705	121674734	chr7:121674705-121674734	0	GAACTAGCTGATAAAGCCCAGGGCATGATA	1	3	10	CCD1	1.0	.
chr7	121675909	121675938	chr7:121675909-121675938	0	TATCATGCCCTGGGTTTTATCAGCTAGTTC	1	3	10	CCD1	-	.
chr7	121676003	121676029	chr7:121676003-121676029	0	AAATATCCTCATGATGAAAGCTAGCTT	2	2	7	AA1	-	.
chr7	121676120	121676140	chr7:121676120-121676140	0	GAGCATATTTAAAACTAGTTT	1	1	1	A2	1.0	.
chr7	121676482	121676514	chr7:121676482-121676514	0	AAGCAAGATTTGGTAAGAAGCTCAGACTTCTTT	1	2	13	AD2	-	.
chr7	121676777	121676798	chr7:121676777-121676798	0	GTGCTATCTCACGGGCTTGCCC	1	2	2	AD1	-	.
chr7	121677319	121677345	chr7:121677319-121677345	0	AGATCAGTCCTGATGACAGGCTAGTTC	1	2	7	AB4	2.0	.
chr7	121678178	121678199	chr7:121678178-121678199	0	GAACTAGTCGTTGGACAAGCAG	1	3	2	CCD1	1.0	.
chr7	121678331	121678353	chr7:121678331-121678353	0	AAATTAGTTCAGAAGACTAACTT	1	2	3	AA2	-	.
chr7	121680808	121680829	chr7:121680808-121680829	0	GGACTATGTTTTAGACATGTTT	2	2	2	AD1	1.0	.
chr7	121686021	121686045	chr7:121686021-121686045	0	AAACTAGGCTGCAACAGACATATTT	1	2	5	AD2	1.0	.
chr7	121690336	121690359	chr7:121690336-121690359	0	AAACAATTCTATTTTAACATGTTC	1	2	4	AC2	-	.
chr7	121690455	121690476	chr7:121690455-121690476	0	ATACTAGCTCACAAAATAGTTC	1	2	2	AD2	-	.
chr7	121691806	121691826	chr7:121691806-121691826	0	AAAATTGCCTTAGGCAGGTCC	1	2	1	AB3	-	.
chr7	121692538	121692559	chr7:121692538-121692559	0	AAACATGCTTAAAACCTAACTT	2	2	2	AD1	-	.
chr7	121692579	121692604	chr7:121692579-121692604	0	AAACATGCTTTTTTTGTGGCATGTTT	2	1	6	C2	-	.
chr7	121698249	121698281	chr7:121698249-121698281	0	AACCATTCCTGCTTCTCGCCAAGAGACAAGCCC	2	2	13	AD1	-	.
chr7	121705353	121705380	chr7:121705353-121705380	0	AAACAAGCCAGGCACAGAGAGCATGTTC	2	1	8	C2	-	.
chr7	121707398	121707421	chr7:121707398-121707421	0	AAACTTCCTCAATAGGTCAAGTCT	1	2	4	AD2	-	.
chr7	121708649	121708679	chr7:121708649-121708679	0	GAAAGTGCTTTGAAGAAGAGGGAACTTGTCA	1	3	11	ABC1	-	.
chr7	121708904	121708927	chr7:121708904-121708927	0	GGACTTGTTTAAAAAAATAAGGTT	1	2	4	AD1	-	.
chr7	121711116	121711142	chr7:121711116-121711142	0	GGACTTGCTTTATGAATCTGCATGCTC	1	2	7	CD	2.0	.
chr7	121712382	121712412	chr7:121712382-121712412	0	TAGCTTCCTTGTGATGGGTTTGAACATGCTT	1	2	11	AC1	-	.
chr7	121713011	121713039	chr7:121713011-121713039	0	AGGGATGTTTAAGTCTGCAGAAGTTGTCT	1	2	9	AA2	1.0	dELS
chr7	121714186	121714210	chr7:121714186-121714210	0	CTAAATGTCTTCATAAAACAAGCCT	1	3	5	ACD1	1.0	.
chr7	121715256	121715280	chr7:121715256-121715280	0	GAGCAAATTCAGTGGAATCTAGCCT	1	2	5	AD2	1.0	.
chr7	121721012	121721040	chr7:121721012-121721040	0	AAGATTGTTTTGGCGATTTGGACTTTCTT	1	2	9	AA2	-	.
chr7	121724279	121724307	chr7:121724279-121724307	0	GAACTTCCTCCTTTAGCTCAGAGAAGTTT	1	2	9	AA2	1.0	.
chr7	121724733	121724758	chr7:121724733-121724758	0	CAGTCTGCCCCTACTGGGGCATGCCT	1	3	6	ABC1	-	.
chr7	121729422	121729442	chr7:121729422-121729442	0	CAACAAGTCTCTAGGAAGTTC	1	3	1	ACC2	-	.
chr7	121730433	121730465	chr7:121730433-121730465	0	AAGATTGCTTAGCTTATATAGTCAAATTTGCCT	1	2	13	AA2	1.0	.
chr7	121736752	121736780	chr7:121736752-121736780	0	AGACATTTTTTAATGTAGTAAAATTGTTC	1	2	9	AA2	-	.
chr7	121738021	121738045	chr7:121738021-121738045	0	GAACTAGTTGGTGGAGAACATGTGA	1	3	5	CCD1	-	.
chr7	121740991	121741019	chr7:121740991-121741019	0	AAGCATTTTCATTCACATTTAACATGCTT	1	2	9	AC2	1.0	.
chr7	121742254	121742277	chr7:121742254-121742277	0	AGGTTTTCTTATGTAAACATGTTC	2	2	4	AA1	-	.
chr7	121742481	121742512	chr7:121742481-121742512	0	TGGCATGTTTGTTCTAGACTGTGAACAACTTG	1	3	12	ACC1	-	.
chr7	121743696	121743723	chr7:121743696-121743723	0	AGAATACTTCCTAAAATGAGACATGCCC	2	2	8	AA1	1.0	.
chr7	121746476	121746505	chr7:121746476-121746505	0	CTATTTGTTTTTGAAAAGCTAAGCAAGTCT	1	3	10	ACD1	-	.
chr7	121750355	121750376	chr7:121750355-121750376	0	GAAATAGTCTACAAGCATCTCC	1	2	2	AA2	2.0	.
chr7	121751253	121751279	chr7:121751253-121751279	0	CTCCATGTTCCCTTCATAGACAAGTCC	1	3	7	CDD2	1.0	.
chr7	121753230	121753249	chr7:121753230-121753249	0	AAGGTTGCTTGGACTTGTCT	3	1	0	A1	1.0	.
chr7	121753951	121753977	chr7:121753951-121753977	0	AAGCAAGTCTTATATTCTATCTTGCCC	1	2	7	CD	-	.
chr7	121754368	121754400	chr7:121754368-121754400	0	ATGCATGTTTACACAGCACTTGTTGACTTGCTT	1	2	13	CD	1.0	.
chr7	121755425	121755451	chr7:121755425-121755451	0	CAACATGTTGCAGGCCAGCACTTGCCT	1	3	7	CCD2	-	.
chr7	121759728	121759758	chr7:121759728-121759758	0	AAACTTTCCTCCTAAGATCAGAACCAAGTCT	1	2	11	AD2	1.0	.
chr7	121766126	121766147	chr7:121766126-121766147	0	AAGCAAGCAAATGAACAAGTTT	1	2	2	CD	-	.
chr7	121771948	121771971	chr7:121771948-121771971	0	TTGCCAGTTTAAACAGGCAAGCTT	1	3	4	BCD1	-	.
chr7	121778386	121778417	chr7:121778386-121778417	0	AGCCTTGTTAACCTTAAACTACCAACAAGCTT	1	3	12	CCD1	-	.
chr7	121779507	121779537	chr7:121779507-121779537	0	AAACAAGCCTTAAACCCAGCCAAACGTCCCT	1	2	11	AB1	2.0	.
chr7	121780989	121781016	chr7:121780989-121781016	0	AAACATCCCTAAAGTTCTAAAAATGTTC	1	2	8	AA2	-	.
chr7	121782835	121782867	chr7:121782835-121782867	0	AGACAACTCTATTGAAGCTCATTAAGAAAGTTT	1	2	13	AA2	-	.
chr7	121786221	121786244	chr7:121786221-121786244	0	AGAAAAGCCTGGTTAAACTTGTTG	1	2	4	AC2	-	.
chr7	121786676	121786703	chr7:121786676-121786703	0	AGCCTAGCTCTTCAGTAAGAAAATGTTT	1	2	8	AD2	1.0	.
chr7	121786888	121786909	chr7:121786888-121786909	0	CAGCAATTTCGTAAACTTGCCC	1	2	2	AC1	-	.
chr7	121793778	121793805	chr7:121793778-121793805	0	AGACCTGCTTCTGCAGATGAAATTGTTT	1	2	8	AB2	-	.
chr7	121794082	121794111	chr7:121794082-121794111	0	AAACATGTTTATGCATATATGCACTTGTAC	1	2	10	DD1	1.0	.
chr7	121795789	121795808	chr7:121795789-121795808	0	AACCAAGCCCCAGCTTGCTT	3	2	0	CD	-	.
chr7	121795890	121795909	chr7:121795890-121795909	0	AGATAAGTTTAGACTTGTAC	2	2	0	AD3	1.0	dELS
chr7	121796150	121796174	chr7:121796150-121796174	0	AGACACTCCTGGGCTAGGCAAGTTT	1	2	5	AB1	1.0	.
chr7	121796316	121796346	chr7:121796316-121796346	0	CAGTAAGTTCCAAGAGAGCAGGGACTAGTTC	1	2	11	AC3	1.0	.
chr7	121800584	121800613	chr7:121800584-121800613	0	AATCTTGCCATCATTTCTAGGAGCATGTTT	1	2	10	CD	1.0	.
chr7	121802486	121802514	chr7:121802486-121802514	0	AAACTACTCCTGCCTCCAAAAGCTTACCT	1	2	9	AA2	-	.
chr7	121803079	121803100	chr7:121803079-121803100	0	GAATTTGTATTGAGACTAGCTT	1	2	2	AD1	-	.
chr7	121803806	121803836	chr7:121803806-121803836	0	TGACAACCCCCAAAGCTAGAGCAACTTGCCT	1	3	11	ACC2	1.0	.
chr7	121823877	121823899	chr7:121823877-121823899	0	AAACATGCTATAGAAACATGTTA	1	2	3	CC	-	.
chr7	121823969	121824000	chr7:121823969-121824000	0	TAAAATGCTCTAATTTTTGGCTGGGCATGCTG	1	3	12	ACC1	-	.
chr7	121824591	121824612	chr7:121824591-121824612	0	AACATTGCTCTTAAGCAAGTCA	1	3	2	ACD1	2.0	dELS
chr7	121829971	121830002	chr7:121829971-121830002	0	AGACCTGCCTGCTGCTCCTCACATGCATGTCC	1	2	12	BD2	-	.
chr7	121831198	121831226	chr7:121831198-121831226	0	GTACTTGCTTATTTAATAGAAACTATTTT	1	2	9	AD3	-	.
chr7	121833471	121833503	chr7:121833471-121833503	0	GGGCAAGCACCACTTGATGGTAATGACTTGTTT	1	2	13	CD	-	.
chr7	121833590	121833617	chr7:121833590-121833617	0	GAGATTGTTCATAATGAAAAGCATCCCT	1	2	8	AA2	-	.
chr7	121836628	121836652	chr7:121836628-121836652	0	GGGCATTTTTGGGGGGAGCATCTTC	1	2	5	AA2	2.0	.
chr7	121841933	121841963	chr7:121841933-121841963	0	AAGCTAGTTTCTTTTATTTTAAAAAATTTTT	2	2	11	AA1	-	.
chr7	121842940	121842969	chr7:121842940-121842969	0	TAGCTTCTCCTTTACTCCTGAGACTTGTTG	1	3	10	ACC2	-	.
chr7	121844512	121844538	chr7:121844512-121844538	0	GAACTAGTCAGCTGGAAAGAGATGTTT	1	2	7	AC2	1.0	.
chr7	121846746	121846769	chr7:121846746-121846769	0	AAACAAGCCTTGCAAAACATCACT	1	2	4	AD4	-	.
chr7	121848807	121848830	chr7:121848807-121848830	0	AGGCAAGATGCCAAAAGCAAGTTA	1	3	4	CCD2	-	.
chr7	121848986	121849013	chr7:121848986-121849013	0	AAACTTGTTTACAAGAAAAAAAAAACCT	1	2	8	AA1	-	.
chr7	121853193	121853214	chr7:121853193-121853214	0	TTGGATGTCTCAGAACTTGTTC	1	3	2	ACD1	1.0	.
chr7	121853491	121853512	chr7:121853491-121853512	0	TGGCATGTTTTTCAGCTTCTCT	2	3	2	ACC1	-	.
chr7	121854261	121854280	chr7:121854261-121854280	0	TAACATGCTCTAACTTATCT	4	3	0	ACC1	-	.
chr7	121856270	121856290	chr7:121856270-121856290	0	GAACTAGCATTAAAAATGTTT	1	2	1	AD2	-	.
chr7	121856769	121856794	chr7:121856769-121856794	0	AAACTAGTCCAGATTGAAGCAGATCA	1	3	6	ABC2	-	.
chr7	121857128	121857150	chr7:121857128-121857150	0	GAAGTAGCCATATGAGCATGCCA	1	3	3	ACC1	-	.
chr7	121860253	121860282	chr7:121860253-121860282	0	AGGCACTCCTTCATGTTGTTAAACATGCTT	2	2	10	AB1	1.0	.
chr7	121860534	121860554	chr7:121860534-121860554	0	AAGCTAGCAGGAAACTTGCCA	1	3	1	CCD2	1.0	.
chr7	121869176	121869202	chr7:121869176-121869202	0	GGACAAATCCAAATAAAAGATTTGTCT	1	2	7	AA2	-	.
chr7	121870205	121870235	chr7:121870205-121870235	0	GAACAAATTTTAAAGACCCTCAAATTTGTTC	1	2	11	AA2	1.0	.
chr7	121875011	121875031	chr7:121875011-121875031	0	CCACATGCCCAGAGCATGTTG	2	3	1	CCD1	-	.
chr7	121877719	121877740	chr7:121877719-121877740	0	AAACTTTCTTTAAATCTTGTTT	1	2	2	AD2	-	.
chr7	121877762	121877782	chr7:121877762-121877782	0	CAACTAGTCGAAAATAAGTCT	1	3	1	ACC2	-	.
chr7	121880667	121880687	chr7:121880667-121880687	0	TTACATGCTTAGAACATGCTG	2	3	1	CCD1	-	.
chr7	121890210	121890229	chr7:121890210-121890229	1	TGACATGTTCAAACTTGATC	4	2	0	CD	-	.
chr7	121890887	121890906	chr7:121890887-121890906	0	GGGCTAGTCTTGACTTCCTG	3	3	0	ACC1	-	.
chr7	121892178	121892205	chr7:121892178-121892205	0	TAACTTGTTTTCTGTGTAAGACATATAT	1	3	8	ACD2	1.0	.
chr7	121893693	121893719	chr7:121893693-121893719	0	AAACTAGTATTTCATTAAAATATGTTT	1	2	7	AD2	-	.
chr7	121894093	121894124	chr7:121894093-121894124	0	GGATAAGTTCTGCCACAAAGTTAGGCATATTT	1	2	12	AA2	-	.
chr7	121897007	121897039	chr7:121897007-121897039	0	GAACATTTCTTGTACAAAGAAAGAGACTAGCTT	1	1	13	A2	-	.
chr7	121897345	121897366	chr7:121897345-121897366	0	ACACATTCCTAAGAACTAGTCT	2	2	2	AD1	-	.
chr7	121898953	121898977	chr7:121898953-121898977	0	CAGCAAGTCCAGTGTAAACTTTTAT	1	3	5	ACD2	-	.
chr7	121899557	121899582	chr7:121899557-121899582	0	AGGCTATCTCTCTCCTGAGAAAGCTT	1	2	6	AA2	-	.
chr7	121911056	121911082	chr7:121911056-121911082	0	CTACAAGTTTTACAGTTTAGCTTGCCT	1	3	7	CCD1	-	.
chr7	121914581	121914611	chr7:121914581-121914611	0	GGACGTGCCTTGAATTTAAAGAATCAAGTTC	1	2	11	BD2	-	dELS
chr7	121915920	121915942	chr7:121915920-121915942	0	TGACTTGCCCACAGAGCTAGCTC	1	1	3	C1	1.0	.
chr7	121916423	121916449	chr7:121916423-121916449	0	TAACTTGTTCAGTCTCTTGACATCCTC	1	3	7	ACC1	-	.
chr7	121916477	121916509	chr7:121916477-121916509	0	AAACATGTTTGTTCCAAATGAGTTAACTATTCC	1	2	13	AC1	1.0	.
chr7	121918458	121918486	chr7:121918458-121918486	0	TAACTTGCCTACTATGTGTCAACTTGGCT	1	3	9	CCD1	1.0	.
chr7	121920725	121920749	chr7:121920725-121920749	0	AAGCTAGTTTAATAGAAGCTATCCT	1	1	5	A1	-	.
chr7	121921300	121921325	chr7:121921300-121921325	0	GAAATTCTCTCTCTGAAAGCATGTCC	2	2	6	AA1	-	.
chr7	121922087	121922119	chr7:121922087-121922119	0	GGGCAAATTTAATTTTACTTGGAAAGTTTGTCT	1	2	13	AA2	1.0	.
chr7	121926700	121926720	chr7:121926700-121926720	0	GAAAATGTTCTAAAATTGTTT	1	2	1	AA2	1.0	.
chr7	121927204	121927227	chr7:121927204-121927227	0	AAACTAGCTATTTGTAGCTTTCTC	1	3	4	ACC1	-	.
chr7	121928188	121928214	chr7:121928188-121928214	0	AAACTTGTTGAAGAGATTGGCTGGTCC	1	3	7	BCC1	-	.
chr7	121929665	121929684	chr7:121929665-121929684	0	AGGCATGTTGGCGCATGCTT	4	2	0	CD	-	.
chr7	121930879	121930907	chr7:121930879-121930907	0	AAACATGTCAGGAGGGACTAAGAATGCTT	1	2	9	AC2	-	.
chr7	121932653	121932678	chr7:121932653-121932678	0	AGGCTTGTCTGTAAAAGAACTAATAA	1	3	6	ACD2	1.0	.
chr7	121934605	121934627	chr7:121934605-121934627	0	AGAAAAGCTCTTTGAGCAAGTAC	1	2	3	AD3	1.0	.
chr7	121934664	121934694	chr7:121934664-121934694	0	TAACTTGATCCCAAACAGATTGAACAAGCCT	1	2	11	CD	1.0	.
chr7	121934853	121934885	chr7:121934853-121934885	0	AAGCAAGCCTCGTTGTGGAGGCTGAACAGGGTT	1	2	13	BD4	-	.
chr7	121935338	121935366	chr7:121935338-121935366	0	GTAGAAGCTTCAATGGGATGGGCAAGTCC	1	2	9	AD4	-	.
chr7	121936243	121936272	chr7:121936243-121936272	0	AGACAAATTTTTATTAAGTGAAGCATATTT	1	2	10	AA2	-	.
chr7	121938339	121938368	chr7:121938339-121938368	0	TAACTTGTCTTTAAGTAGAAGGACTTGGCA	1	3	10	CCD1	1.0	dELS
chr7	121939607	121939635	chr7:121939607-121939635	0	AAACTTCTCATCAACTCCCTAGCTTGCCT	1	3	9	ACC2	2.0	.
chr7	121940086	121940118	chr7:121940086-121940118	0	AGACAAGCTTCTTGGGGCCCACTGAATTAATTC	1	2	13	AA1	1.0	.
chr7	121944839	121944861	chr7:121944839-121944861	0	CAACATGTTGGCCAGGCTGGTTT	1	3	3	BCC1	-	.
chr7	121945591	121945616	chr7:121945591-121945616	0	AGCCATGCCTAATAATGAGCTAGTTC	2	1	6	D1	-	dELS
chr7	121948415	121948434	chr7:121948415-121948434	0	AGACTAGCCTGGGCAATGCA	2	3	0	ACD2	-	.
chr7	121949437	121949467	chr7:121949437-121949467	0	AGGCATGTTTTATAGCCTAGAAAACTCATCT	1	2	11	AB4	1.0	.
chr7	121950153	121950174	chr7:121950153-121950174	0	GAGCTTGTGCAGGAGAATGCCT	1	2	2	AD2	-	.
chr7	121955356	121955377	chr7:121955356-121955377	0	AGGCAACTTTCAGAGCTATTCT	1	2	2	AA2	-	.
chr7	121956482	121956502	chr7:121956482-121956502	0	TAGCATGTTTTTAACAACTTT	2	3	1	ACC1	-	.
chr7	121957220	121957242	chr7:121957220-121957242	0	GAGCAGGTTTAGCAGACAATCTC	1	2	3	AB2	1.0	.
chr7	121959321	121959347	chr7:121959321-121959347	0	AAACAGGTTCTCATTCTGAAATTGTTT	1	2	7	AB2	1.0	.
chr7	121959852	121959884	chr7:121959852-121959884	0	GGGTATGTTTGTTAGCATGTAGAAAGCAAGCCC	2	1	13	A1	1.0	.
chr7	121961354	121961381	chr7:121961354-121961381	0	GAACTTTTCTGCCACCATGAGTTTGCTC	1	2	8	AA2	-	dELS,CTCF-bound
chr7	121966774	121966795	chr7:121966774-121966795	0	GAGCTTGCATAAAAGTTAGTTC	1	2	2	AD2	2.0	.
chr7	121967628	121967649	chr7:121967628-121967649	0	AAGCTTGCATAAAAGTTAGTTC	1	2	2	AD2	-	.
chr7	121967722	121967749	chr7:121967722-121967749	0	AGACTTGTTTTTTTATAGTGGCATGGTT	1	2	8	CD	-	.
chr7	121968178	121968197	chr7:121968178-121968197	0	GAGTATGTTTAGACTAGTTT	4	1	0	A1	-	.
chr7	121969903	121969930	chr7:121969903-121969930	0	TAACTTGTCATTTACATTAGGCATATCT	1	3	8	ACC1	-	.
chr7	121970643	121970675	chr7:121970643-121970675	0	GGGGTTGTTTGTTTTTTTCTTGTAAATTTGTTT	1	2	13	AA2	-	.
chr7	121974985	121975004	chr7:121974985-121975004	0	AGACTAGTCTGGGCAACATA	2	3	0	ACD2	-	.
chr7	121978075	121978100	chr7:121978075-121978100	0	ATACGAGCTTGAGAATAAACTTGCTC	1	2	6	BD4	1.0	.
chr7	121983480	121983510	chr7:121983480-121983510	0	TGACATGTGTAATACAATTTGGGGCATGCCA	1	3	11	CCD2	-	.
chr7	121984035	121984065	chr7:121984035-121984065	0	AAACAATTTTCGAGAGCAACAGTACAAGTTC	1	2	11	AD2	-	.
chr7	121987313	121987342	chr7:121987313-121987342	0	AGCTTTGTCCCAGGTCCTTCAAACTTGCCT	1	2	10	AD4	1.0	.
chr7	121988821	121988848	chr7:121988821-121988848	0	AGCCAAGTTCTTCTTGCTGAACATCCTT	1	2	8	AD3	1.0	.
chr7	121990165	121990196	chr7:121990165-121990196	0	AAGCTAGCATAAAAATTGTCAAAATCTTGCTC	1	2	12	DD2	-	.
chr7	121992799	121992827	chr7:121992799-121992827	0	AAATAAGTTTTTAAAGCAAGAACATGTAT	1	2	9	AD3	1.0	.
chr7	121995177	121995196	chr7:121995177-121995196	0	AAACTAGCAGAGACAAGTCA	2	3	0	CCD2	1.0	dELS,CTCF-bound
chr7	121995625	121995655	chr7:121995625-121995655	0	AAACAAGTCTCTTAATTCCCTAAAATTATTT	1	2	11	AA1	1.0	.
chr7	121995761	121995781	chr7:121995761-121995781	0	AAATTAGTTCAAGGATTGTCT	1	2	1	AA2	1.0	.
chr7	122002362	122002387	chr7:122002362-122002387	0	AGACGTGCCTAGGCCTACACATGTTT	1	2	6	BD2	1.0	CTCF-only,CTCF-bound
chr7	122005510	122005539	chr7:122005510-122005539	0	TGGCTAGTCTCTCTTACAAGGGACTATTTT	1	2	10	AC2	-	.
chr7	122006684	122006710	chr7:122006684-122006710	0	TGGCTTGTTGTAGTCAGAGAAAAGTTC	1	3	7	ACC2	1.0	dELS,CTCF-bound
chr7	122008492	122008524	chr7:122008492-122008524	0	GAATTAGCTTTAGAAAGGAAGGAAAACAACTCT	1	2	13	AA2	1.0	.
chr7	122008888	122008907	chr7:122008888-122008907	0	AAGCAAGTCAAGGCAAATTA	3	3	0	ACC1	2.0	.
chr7	122021599	122021618	chr7:122021599-122021618	0	GGGCATGGTAGGGCATGTCA	3	3	0	CCD2	-	.
chr7	122023337	122023368	chr7:122023337-122023368	0	GGGCATGTCAATTACCCACCTAGGACTTGGTT	1	2	12	CD	-	.
chr7	122024257	122024280	chr7:122024257-122024280	0	AGGCAAATTTTTGAAAGCTTTTTT	1	2	4	AA2	-	.
chr7	122024779	122024809	chr7:122024779-122024809	0	CAACATATTCAACCTCAATGCCAACATGTTT	1	3	11	ACC2	-	.
chr7	122028314	122028338	chr7:122028314-122028338	0	TAGCATGCCTGATATCTACTTGCTC	1	3	5	CCD2	-	.
chr7	122029387	122029409	chr7:122029387-122029409	0	AGGTTTGCTACATGGACATGTTG	1	3	3	ACC1	1.0	.
chr7	122031140	122031159	chr7:122031140-122031159	0	AGGCATGTTAAAGAAAGTTG	3	3	0	ACC2	-	.
chr7	122031385	122031407	chr7:122031385-122031407	0	GAAGTTGTTTCAGAAGCTACTTT	1	2	3	AA2	-	.
chr7	122033270	122033291	chr7:122033270-122033291	0	TGACTTGCTGCAAAAGAAGCCT	1	3	2	ACC2	1.0	.
chr7	122039797	122039819	chr7:122039797-122039819	0	AGACTAGCCTGGCCAACATGGTG	1	3	3	CCD1	-	.
chr7	122042166	122042187	chr7:122042166-122042187	0	AGAAATCTTTACAAACATGTCT	2	2	2	AA1	2.0	.
chr7	122044787	122044816	chr7:122044787-122044816	0	AAACTAACTTTTATAAATGCAAACTTGGTC	1	2	10	AD2	2.0	.
chr7	122045543	122045571	chr7:122045543-122045571	0	ATACATGTTTTACTCATCCAAGCTTATCT	1	2	9	AD3	-	.
chr7	122046215	122046242	chr7:122046215-122046242	0	AGACCAGCTTGGGCAACAGAGCAAGACC	1	2	8	BD3	-	.
chr7	122046765	122046788	chr7:122046765-122046788	0	GGAGATGTCCCAATAAACATGTAT	1	2	4	AD3	-	.
chr7	122048382	122048409	chr7:122048382-122048409	0	AAACATTTTTAAACACAAAAGCATACTT	1	2	8	AA2	-	.
chr7	122054164	122054193	chr7:122054164-122054193	0	AGGCATACTCTTCTGCTGTTGGGCTTGGTT	1	2	10	AD2	-	.
chr7	122060730	122060760	chr7:122060730-122060760	0	AAACTTGTTTCTGAGTGAGTTACAGATGTCC	2	2	11	AD1	1.0	.
chr7	122066103	122066134	chr7:122066103-122066134	0	AAACATGCTTTTTAATATTATAAACCATGATT	1	2	12	DD1	-	.
chr7	122067720	122067747	chr7:122067720-122067747	0	TGACTTGCTGGCTACCCTGGAAATGCCC	1	3	8	ACC2	-	.
chr7	122069794	122069825	chr7:122069794-122069825	0	GAAAAGGCTCAAAAACAAGAAAGGGCAAGTCT	1	2	12	AB1	1.0	.
chr7	122078922	122078947	chr7:122078922-122078947	0	GAACTTGTTCATCCCCAAGTAAGCCC	1	1	6	A2	-	.
chr7	122080519	122080551	chr7:122080519-122080551	0	ATACTTGTTCACTCCTACCCAACAAGTAAGTTT	1	2	13	AD2	1.0	.
chr7	122080782	122080813	chr7:122080782-122080813	0	AAACTAGCTAGCAAGAATACCAAAACTTTTTT	1	2	12	AC2	1.0	.
chr7	122085436	122085456	chr7:122085436-122085456	0	GGATTTGCTCTGGGGAAGCCC	1	2	1	AA2	-	.
chr7	122087507	122087530	chr7:122087507-122087530	0	GAACTACTTCTTTAAAACCAGTTT	1	2	4	AB2	-	.
chr7	122090189	122090217	chr7:122090189-122090217	0	GATCCTGTTTATTATCCTGAAACATGTCA	1	3	9	BCD1	-	.
chr7	122091146	122091174	chr7:122091146-122091174	0	GGACATGCTCTCTGAGCCATAGCTTTCTT	1	2	9	AC1	1.0	.
chr7	122093152	122093183	chr7:122093152-122093183	0	CAACAAGCTTGAAAACAGGAAGAAACTAATCA	1	3	12	ACC1	-	dELS,CTCF-bound
chr7	122093311	122093341	chr7:122093311-122093341	0	AAATTAGTTCAGCTGCTACAGAGGATAGTTC	1	2	11	AA2	-	.
chr7	122093667	122093686	chr7:122093667-122093686	1	CAGCATGTTGGCGCATGCCT	3	3	0	CCD2	1.0	.
chr7	122096249	122096272	chr7:122096249-122096272	0	AAACATTTTTTGTGAAACATATTC	1	2	4	AA2	1.0	.
chr7	122100370	122100400	chr7:122100370-122100400	0	AAACTCTCCTACAGGGTTATAGAGCTAGCTT	1	2	11	AB1	-	.
chr7	122101981	122102010	chr7:122101981-122102010	0	AAGCATGTTGTCAAATATCTTCACAAGCTT	1	3	10	CCD2	-	.
chr7	122107839	122107865	chr7:122107839-122107865	0	ACACAAGTTTACCTATAGAACAAACCT	1	2	7	AD3	-	.
chr7	122108178	122108205	chr7:122108178-122108205	0	TAAAAAGTCTCCCATCAAAGACTAGCCC	1	2	8	AC3	-	.
chr7	122109294	122109314	chr7:122109294-122109314	0	AGACAATCCTAAAACTAGTAT	1	2	1	AD2	-	.
chr7	122109473	122109494	chr7:122109473-122109494	0	AAGCAAGCCCAGAAAGAAATCC	1	2	2	AA1	-	.
chr7	122113139	122113161	chr7:122113139-122113161	0	AAGCATGTCTCCAAAGCATTCTG	1	2	3	AC3	-	.
chr7	122115896	122115927	chr7:122115896-122115927	0	TAACATGCCCTGCACGATATAAGGGCTAAACT	1	3	12	ACD2	1.0	.
chr7	122115960	122115990	chr7:122115960-122115990	0	AAACATATTTAAAATTATTTAAAGCATTCTT	1	2	11	AA2	-	.
chr7	122116927	122116950	chr7:122116927-122116950	0	AAGGTAGCTCATTAAAGATTGCTT	1	2	4	AA2	-	.
chr7	122117113	122117134	chr7:122117113-122117134	0	CAACCAGCCTGCTAGCTAGCTT	1	3	2	BCC1	1.0	.
chr7	122118861	122118893	chr7:122118861-122118893	0	AAGAATGTTTCTCTTCTTATCTAAGGCTAATCT	1	2	13	AA2	-	.
chr7	122124224	122124250	chr7:122124224-122124250	0	AAGAAAGCTTTTGCAACAGCCAAGTTC	1	2	7	AD2	-	.
chr7	122126115	122126141	chr7:122126115-122126141	0	GAACTACCTAAAAATCAGAGCTTGTTT	1	2	7	AC1	2.0	.
chr7	122128134	122128154	chr7:122128134-122128154	0	AAACATATCCAAGATTTGTCC	1	2	1	AA2	1.0	.
chr7	122129379	122129411	chr7:122129379-122129411	0	CAACAAGCCCATATTGGCCTCCTGAGCTTTTAT	1	3	13	ACD2	-	.
chr7	122129485	122129505	chr7:122129485-122129505	0	AGACAAGCTTCAGAAATATCC	2	2	1	AA1	-	.
chr7	122132186	122132211	chr7:122132186-122132211	0	AAGAAAGTTTTTTAAAGAAATTGTTT	1	2	6	AA2	1.0	.
chr7	122133905	122133928	chr7:122133905-122133928	0	AGCCAAGTTTTCAAAAACAAGATT	1	2	4	DD3	-	.
chr7	122134684	122134715	chr7:122134684-122134715	0	AAACTAGTTCAACCATTGTGGAAGACAATGTG	1	3	12	ACD2	-	.
chr7	122138623	122138655	chr7:122138623-122138655	0	AAGGTTGCCCAGTAGCAATAGGAGAACATACTC	1	2	13	AA2	-	.
chr7	122141092	122141111	chr7:122141092-122141111	0	AGGCTTGCTAGAACTAGGCT	3	2	0	CD	1.0	dELS
chr7	122141383	122141410	chr7:122141383-122141410	0	AAGTTAGTTCTAAATCGGAGTCTAGTCC	1	2	8	AD2	1.0	.
chr7	122142299	122142320	chr7:122142299-122142320	0	GAAAAAGCCTCCAGGCTTGCCT	1	1	2	A1	1.0	.
chr7	122146106	122146136	chr7:122146106-122146136	0	GGGCAAGTTACTTAGTTTTCAAAAAAAGCCT	1	2	11	AC2	2.0	pELS
chr7	122150021	122150045	chr7:122150021-122150045	0	CAGCTAGTTAGGAAAAAAATTGCTT	1	3	5	ACC2	-	.
chr7	122151569	122151594	chr7:122151569-122151594	0	AAACATTTTCTCTGTAAAACTTTCCC	1	2	6	AA2	2.0	.
chr7	122151903	122151924	chr7:122151903-122151924	0	AAGCAAGTTTCAGAGCAAGAGT	1	2	2	DD4	-	.
chr7	122154721	122154742	chr7:122154721-122154742	0	AGACTAGCTAACAAACATTTTG	2	3	2	ACC1	1.0	.
chr7	122165861	122165880	chr7:122165861-122165880	0	CATGTTGTCCAGGCTAGCTT	2	3	0	ACD1	-	.
chr7	122174246	122174269	chr7:122174246-122174269	0	TCGAATGCCTAATAGGGCTTGCTT	1	3	4	ACD1	-	.
chr7	122175202	122175223	chr7:122175202-122175223	0	CAGCTAGCCAATGGAAATGCCT	1	3	2	ACC2	-	.
chr7	122175945	122175976	chr7:122175945-122175976	0	CAACAAGTTCTTAAAACACTACAGGCAACCTC	1	2	12	AC2	1.0	.
chr7	122176642	122176665	chr7:122176642-122176665	0	GGACTAGCCTGCTAGCCCATGCCC	1	2	4	DD1	1.0	.
chr7	122178292	122178321	chr7:122178292-122178321	0	TAACTTGTTTTTTAATCTCTGAACAATGTC	1	3	10	ACD2	2.0	.
chr7	122179292	122179324	chr7:122179292-122179324	0	AAGCTTACTTTACCAATTACTTTAGAGTAGTTC	1	2	13	AA2	1.0	.
chr7	122183714	122183738	chr7:122183714-122183738	0	AAACATGATCTCACCAAACAAACTT	1	2	5	AD2	-	.
chr7	122185466	122185494	chr7:122185466-122185494	0	GAGCATATGTTAGGTCACCAAACAAGTCT	2	2	9	AD1	1.0	.
chr7	122186451	122186474	chr7:122186451-122186474	0	AAACAACTCTATAGGAAAAAGTCT	1	2	4	AA2	-	.
chr7	122189550	122189569	chr7:122189550-122189569	0	AGGCTAGCCTAGGCAATGTG	2	3	0	ACD2	-	.
chr7	122190705	122190736	chr7:122190705-122190736	0	GGGAAAGTTTAGAACCTCCTGGAGACTTGTTG	1	2	12	AC2	-	.
chr7	122191155	122191177	chr7:122191155-122191177	0	GAAAATGTCTCCAGGGCATGTCA	1	2	3	AC2	1.0	.
chr7	122191343	122191369	chr7:122191343-122191369	0	GGCCATGTCTTCAGAGGGTGCAAGCCC	1	2	7	DD2	-	.
chr7	122192008	122192033	chr7:122192008-122192033	0	GGACTTGCCTTGTCTCAGACAAGAAT	1	2	6	DD4	-	.
chr7	122193004	122193024	chr7:122193004-122193024	0	GGGCTTGCTTCAAAATTCCTC	1	2	1	AA1	1.0	.
chr7	122196552	122196580	chr7:122196552-122196580	0	AGACTATTCTTTTCCACTCTGACTTGCCC	1	2	9	AC2	-	.
chr7	122196814	122196835	chr7:122196814-122196835	0	GAACATGTCCTAGAGCATCTGG	1	3	2	ACD2	-	.
chr7	122198092	122198124	chr7:122198092-122198124	0	AAACGAGATTTCTATAATTACTAGAGCTTGTTC	1	2	13	BD1	-	.
chr7	122198739	122198771	chr7:122198739-122198771	0	GAGCAACTCCAGTAGGAAAGAAAGGGCAAGGTC	1	2	13	AD2	-	.
chr7	122202037	122202061	chr7:122202037-122202061	0	GCACAAGTCCTAAAAGGACATCTCC	1	2	5	AD3	1.0	.
chr7	122203278	122203297	chr7:122203278-122203297	0	ATGCATGCACAAACATGTTT	3	2	0	DD1	-	.
chr7	122203570	122203591	chr7:122203570-122203591	0	AGAGATGCCCTAAAGCATCTTC	1	2	2	AA2	-	.
chr7	122219260	122219280	chr7:122219260-122219280	0	AAGCAATTCCAGAACATGTTT	1	1	1	A2	-	.
chr7	122222047	122222075	chr7:122222047-122222075	0	GGACATGTTTCAAGGAGAGATGTTTGTTT	2	2	9	AD1	1.0	.
chr7	122222559	122222591	chr7:122222559-122222591	0	GGACTTGTCCTTCTCCATGTTCCAGATTTCTCC	1	2	13	AA1	-	.
chr7	122223752	122223781	chr7:122223752-122223781	0	AGGCCAGTCCTATGACATGTATGCTTGCCT	1	2	10	BD2	-	.
chr7	122224360	122224387	chr7:122224360-122224387	0	AGACTTGTTTGGACAGAAAAATATGTTA	1	2	8	AC1	-	.
chr7	122225272	122225294	chr7:122225272-122225294	0	GAACAATTTTTTAAAACTTGTGT	1	2	3	AD2	-	.
chr7	122226027	122226052	chr7:122226027-122226052	0	TAGCATTTTCTAATACAGGCAAGTTT	1	2	6	AC1	-	.
chr7	122227905	122227927	chr7:122227905-122227927	0	CACCATGTTGGCCAGGCTAGTCT	1	3	3	CCD1	1.0	.
chr7	122228287	122228310	chr7:122228287-122228310	0	AGGCATCCCAACAACAGCAAGTCC	1	3	4	ACC2	1.0	.
chr7	122229283	122229306	chr7:122229283-122229306	0	AAGCAATTCAAAGTGAGCATGTTC	1	2	4	AC1	1.0	.
chr7	122230918	122230945	chr7:122230918-122230945	0	AGACGAGCCTGGACAATAAAGCAAGATC	1	2	8	BD3	-	.
chr7	122231975	122232007	chr7:122231975-122232007	0	GGGGTTGTTTGTTTTTTTCTTGTAAATTTGTTT	1	2	13	AA2	-	.
chr7	122233459	122233482	chr7:122233459-122233482	0	AAAAATTTTTTTAGAGACAAGTTC	2	2	4	AA1	1.0	.
chr7	122243679	122243711	chr7:122243679-122243711	0	AAACAAATTTACAAGAAAAAAACAAACAACCCC	1	2	13	AA2	1.0	.
chr7	122247082	122247102	chr7:122247082-122247102	0	GAACTTCCTAGAAACTTGTTG	1	3	1	ACC2	-	.
chr7	122248612	122248634	chr7:122248612-122248634	0	AGACTAGCTCTATAGGTATGCTC	1	1	3	A2	1.0	.
chr7	122250611	122250632	chr7:122250611-122250632	0	GAGAAAGCCCCAAACCAAGTTT	1	2	2	AD2	-	.
chr7	122252413	122252441	chr7:122252413-122252441	0	TTACAAGCTGTGTGATTATGGGCAAGTTT	1	3	9	CCD1	-	.
chr7	122253719	122253743	chr7:122253719-122253743	0	CAACATGCCACAGCTAAACATGTTG	1	3	5	CCC	-	.
chr7	122253898	122253927	chr7:122253898-122253927	0	AGACAATTTTAGAGGTGGTAGAGCTGGTCT	1	2	10	AB2	-	.
chr7	122254845	122254875	chr7:122254845-122254875	0	GAACATTTCTGCTTTTAGCTGGAACTACTTT	1	2	11	AA2	1.0	.
chr7	122255436	122255458	chr7:122255436-122255458	0	CAGCAAGCCTGTGAAGAATGTCA	1	3	3	ACC2	1.0	.
chr7	122255681	122255703	chr7:122255681-122255703	0	GGACTTGTTAGGCTAATTTGTTT	1	3	3	ACC2	-	dELS
chr7	122258208	122258230	chr7:122258208-122258230	0	GGACATCTCTGAGGAACTATTCC	1	2	3	AA2	3.0	.
chr7	122262360	122262380	chr7:122262360-122262380	0	TCACATGTTAAAAGCAAGTCC	2	3	1	CCD1	-	dELS,CTCF-bound
chr7	122263875	122263894	chr7:122263875-122263894	0	AAAGAAGCCTAAACAAATTC	1	2	0	AA2	-	.
chr7	122269268	122269295	chr7:122269268-122269295	0	AGGCAGGTGCAGCCAAGAAGACAAGTCT	1	2	8	BD1	1.0	.
chr7	122271137	122271162	chr7:122271137-122271162	0	AAACATGTTCACAAAAAGACTTGTAT	2	1	6	D1	-	.
chr7	122271797	122271823	chr7:122271797-122271823	0	AGAGAAGTTTTGGGGGTGAACTTTTTC	1	2	7	AA2	-	.
chr7	122277996	122278015	chr7:122277996-122278015	0	GAGTTTGCCTGCACAAGCTC	2	2	0	AD2	-	.
chr7	122279756	122279788	chr7:122279756-122279788	0	GGGGTTGTTTGTTTTTTTCTTGTAAATTTGTTT	1	2	13	AA2	1.0	.
chr7	122284466	122284489	chr7:122284466-122284489	0	TGCTTTGTTTACCTAAGCAAGCCT	1	3	4	ACD1	-	.
chr7	122285087	122285119	chr7:122285087-122285119	0	AAACTATTTCTTCCTACTTACCTAAGCATTTTT	1	2	13	AA2	-	.
chr7	122286894	122286914	chr7:122286894-122286914	0	AAACATGTCTCAGAAATGTCC	1	1	1	A2	-	.
chr7	122290170	122290195	chr7:122290170-122290195	0	TAGCTAGTCTTCAACCTCACTTGTTC	1	3	6	CCD2	1.0	.
chr7	122290556	122290586	chr7:122290556-122290586	0	TGGCTTGTTTTGGTTTTTATTGGATATGTTT	1	2	11	AC2	1.0	.
chr7	122290734	122290759	chr7:122290734-122290759	0	GGATAAGTCCAAAGCGGGGATAGCCT	1	2	6	AA2	-	.
chr7	122296542	122296561	chr7:122296542-122296561	0	AGGCTAGCTTGAACTGGCAA	2	3	0	BCD2	1.0	.
chr7	122296881	122296903	chr7:122296881-122296903	0	CACCATGTTGACTAGGCTTGTCT	1	3	3	CCD1	1.0	.
chr7	122299349	122299378	chr7:122299349-122299378	0	GAATAAGTTCAAATATGTATTGACAAGTTC	1	2	10	AC2	-	.
chr7	122299802	122299833	chr7:122299802-122299833	0	GAGCTTGTTCCCTGTGTCCAAAGGGCGTGCGT	1	2	12	BD1	1.0	dELS
chr7	122301300	122301326	chr7:122301300-122301326	0	AAGTTTGTTGATTAAATAAGCATGTTC	1	2	7	AC1	-	dELS,CTCF-bound
chr7	122303772	122303795	chr7:122303772-122303795	0	GGACAGGTCTTTGAAAGCTACTCC	1	2	4	AB2	1.0	.
chr7	122305397	122305420	chr7:122305397-122305420	0	TTAAAAGCCTTAGGAGGCTTGTTC	1	3	4	ACD1	-	pELS,CTCF-bound
chr7	122308707	122308728	chr7:122308707-122308728	0	TGACTTGTCCCTGGTCATGTTT	2	2	2	CD	1.0	.
chr7	122309157	122309177	chr7:122309157-122309177	0	AAACATATTGGCAACAAGTTC	1	3	1	ACC2	-	.
chr7	122309781	122309800	chr7:122309781-122309800	0	AAGATAGCCCAAACATGCTC	4	1	0	A1	1.0	dELS,CTCF-bound
chr7	122309818	122309850	chr7:122309818-122309850	0	ATACTTGCCTCCAATAATAGAAAAAACCTGTTT	1	2	13	BD2	-	.
chr7	122310009	122310040	chr7:122310009-122310040	0	AAGCATTTTTTATGTTATTTTCAAACTTTCTT	1	2	12	AA2	-	dELS
chr7	122310910	122310937	chr7:122310910-122310937	0	GAACAGGCACTCGCTAATAGACTTGCTT	1	2	8	BD1	2.0	dELS,CTCF-bound
chr7	122311031	122311055	chr7:122311031-122311055	0	GAGCATCTTTTCACTAGGTTTGCCT	1	2	5	AA2	1.0	.
chr7	122311100	122311122	chr7:122311100-122311122	0	AAGAATGTCTGAGAAGCATCTCT	1	2	3	AA2	-	.
chr7	122314386	122314410	chr7:122314386-122314410	0	AAACTTTCTTTACTGAAACATTTTC	1	2	5	AA2	-	.
chr7	122314816	122314836	chr7:122314816-122314836	0	GGACAAGTCTAGAATACGTTT	1	2	1	AB1	-	.
chr7	122315790	122315811	chr7:122315790-122315811	0	TAGCAAGTTCACAGACACGCCA	1	3	2	BCC1	-	dELS,CTCF-bound
chr7	122318107	122318129	chr7:122318107-122318129	0	GAACAAGCTTTTAGGACTCTCCT	1	2	3	AB4	-	.
chr7	122320029	122320061	chr7:122320029-122320061	0	AGGCTTACTTTTTAAAGAAATACAAGCATTTTT	1	2	13	AA2	3.0	.
chr7	122321359	122321386	chr7:122321359-122321386	0	GGTCTTGCCATGTAGCATAGGCTTGTCT	1	2	8	CD	2.0	.
chr7	122323258	122323279	chr7:122323258-122323279	0	GGCTAAGCCTGGAGACTTGCCT	1	2	2	AD4	-	.
chr7	122332722	122332748	chr7:122332722-122332748	0	CAATAAGTTCGAAAACAGGACAAGTTC	1	2	7	AC3	1.0	.
chr7	122333529	122333560	chr7:122333529-122333560	0	GGGCATGCCCATTCCTCTGTGTGGACTTTATT	1	2	12	AD4	-	.
chr7	122334404	122334435	chr7:122334404-122334435	0	TGACATGTCCTGGGTGCGTTCTACACTTGTTG	1	3	12	CCD2	-	.
chr7	122334516	122334543	chr7:122334516-122334543	0	GAGCTTGTTTGGGAGCTGATATAAGCCT	1	2	8	AD1	-	.
chr7	122336431	122336450	chr7:122336431-122336450	0	GGGGAAGCCTGGACATTTCC	1	2	0	AA2	1.0	.
chr7	122337485	122337513	chr7:122337485-122337513	0	GAGTTTCTTTTAGGCAATTGGGCATGCTT	2	2	9	AA1	-	.
chr7	122337590	122337609	chr7:122337590-122337609	0	GGACTTGCCAAAGCTATTTT	2	2	0	AC2	-	dELS
chr7	122345334	122345356	chr7:122345334-122345356	0	CGCCATGTTGGCCAGGCTAGTCT	1	3	3	CCD1	1.0	.
chr7	122347938	122347967	chr7:122347938-122347967	0	GAACAATTTTCAATACACAATAGCAAGTTA	1	3	10	ACC2	-	.
chr7	122350080	122350104	chr7:122350080-122350104	0	AAGCTTGCCTTGAAGAAACAATCAA	1	3	5	ACD2	-	.
chr7	122356942	122356972	chr7:122356942-122356972	0	GAACAAATTTGAGTGCTATGTGGGCTTGTTG	1	2	11	AC2	2.0	.
chr7	122358229	122358252	chr7:122358229-122358252	0	GAGCATTTTTTCATAAGCTTACTT	1	2	4	AA2	-	.
chr7	122359919	122359951	chr7:122359919-122359951	0	GAGCTATCTACAACTGATACATAAAGCTTGCCA	1	3	13	ACC2	-	.
chr7	122360652	122360680	chr7:122360652-122360680	0	GTGCTTGCTTAAGGAAAATAAACTACTCC	1	2	9	AD3	-	.
chr7	122365712	122365732	chr7:122365712-122365732	0	GGGCTTGTTTGAAAAATATTT	2	2	1	AA1	-	.
chr7	122366197	122366219	chr7:122366197-122366219	0	AAACTTGTTTTAGTAACATATTC	1	2	3	AC1	-	.
chr7	122367685	122367704	chr7:122367685-122367704	0	AGGCATGTGCAACCATGCCC	3	2	0	DD2	-	.
chr7	122372139	122372161	chr7:122372139-122372161	0	AAGCTTGTTTAAGTAACTTGACT	1	2	3	CD	-	.
chr7	122374083	122374108	chr7:122374083-122374108	0	AAGGATGTTTGAATATAAGCAAGTCA	1	2	6	AC2	1.0	.
chr7	122374920	122374942	chr7:122374920-122374942	0	AAGGAAGTTCAGAAAACAATCTC	1	2	3	AA2	1.0	.
chr7	122376303	122376325	chr7:122376303-122376325	0	AGGCAAGACTTGGAAGCAACTTT	1	2	3	AD2	-	.
chr7	122377883	122377911	chr7:122377883-122377911	0	GTGGTTGTTTTCCACTCTAAGACATGCCA	1	3	9	ACD1	1.0	.
chr7	122381042	122381067	chr7:122381042-122381067	0	AGACAGGTCCACACATGAACATATCT	1	2	6	AB2	-	dELS
chr7	122381418	122381439	chr7:122381418-122381439	0	AGGCAGGTTCCTAAACATGCCT	2	1	2	B2	-	.
chr7	122382451	122382470	chr7:122382451-122382470	0	TGGTGTGCTTAAACTAGTTC	1	3	0	ABC1	-	.
chr7	122384192	122384222	chr7:122384192-122384222	0	GAACATGTTTGCATCATCATGTAGCATGTAA	1	3	11	CCD1	-	.
chr7	122386947	122386974	chr7:122386947-122386974	0	GAGAATGCCTTGTGGAAAGGGCATTTCC	1	2	8	AA2	1.0	.
chr7	122389939	122389962	chr7:122389939-122389962	0	AAATATATCTTTATGAGCTAGCTT	2	2	4	AA1	-	.
chr7	122394012	122394043	chr7:122394012-122394043	0	AGGTAAGCTTGATGACTTGTAAAAGCTATTCT	1	2	12	AA2	-	.
chr7	122394456	122394479	chr7:122394456-122394479	0	AAATATTTCTCAAAGAACATGTCC	2	2	4	AA1	-	.
chr7	122394622	122394648	chr7:122394622-122394648	0	AAACAAGTTTTGGGAAGGAATAAGCTT	1	1	7	A2	1.0	.
chr7	122396000	122396028	chr7:122396000-122396028	0	GGGTTTCTCCATGTTGGTCGGGCTAGTCT	1	2	9	AA1	-	.
chr7	122396459	122396490	chr7:122396459-122396490	0	GGGCTTGCTGAAATATGAAACTAAGAATGTCA	1	3	12	ACC2	3.0	.
chr7	122396525	122396553	chr7:122396525-122396553	0	TGACAAGCTTGAAAAGCCTGAGCATGGTA	1	3	9	CCD1	-	.
chr7	122399402	122399421	chr7:122399402-122399421	0	AAACTAATTCAGAAAAGCTT	1	2	0	AA2	-	.
chr7	122401390	122401422	chr7:122401390-122401422	0	TAGCATATCCACAGATTAAAAGGTGACTAGCTC	1	3	13	ACC2	-	.
chr7	122405643	122405668	chr7:122405643-122405668	0	GAACAAGCTCTGTCTCAAACAAAACA	1	3	6	ACD2	-	.
chr7	122407782	122407810	chr7:122407782-122407810	0	TAACATGTCTTAGTTTCACAAACAGGTAT	1	3	9	BCD2	1.0	.
chr7	122414623	122414653	chr7:122414623-122414653	0	TAACAAGTTCACACATGACAGATGCAAGCTA	1	3	11	CCD2	-	.
chr7	122415675	122415696	chr7:122415675-122415696	0	AGAATAGCTCTGAAAGTTGCCT	1	2	2	AA2	1.0	.
chr7	122416887	122416915	chr7:122416887-122416915	0	CAACAAGCTGGCAGAAATTAAAGAAGCCC	1	3	9	ACC2	1.0	.
chr7	122417695	122417726	chr7:122417695-122417726	0	GGAAAAGTTTGGAAGCAACATGAGGCAAACCT	1	2	12	AA2	-	.
chr7	122417791	122417811	chr7:122417791-122417811	0	AGGTAAGCCTGAAACATGGTC	1	2	1	AD3	-	.
chr7	122420742	122420769	chr7:122420742-122420769	0	AAACATGCCAAAAGTAGCAAAGTTGCTT	1	2	8	AC2	-	.
chr7	122423738	122423762	chr7:122423738-122423762	0	GGACTTGCTAAAACACAAATTGCTT	1	3	5	ACC2	-	.
chr7	122426253	122426279	chr7:122426253-122426279	0	GGGCATGCTAAGATTTAGAGAAAGTCT	1	2	7	AC2	-	.
chr7	122426821	122426847	chr7:122426821-122426847	0	AAAATTGCTTGCGAAAGGAAGAAGCCT	1	2	7	AA2	1.0	.
chr7	122430280	122430299	chr7:122430280-122430299	2	TCTCATGTCCAGGCAAGTCC	3	3	0	CDD2	-	.
chr7	122431526	122431549	chr7:122431526-122431549	0	GTGCAAATTTAACTAGACAAGCTC	1	2	4	AD1	1.0	.
chr7	122433177	122433199	chr7:122433177-122433199	0	CACTATGTTTCCTAGGCTAGTCT	1	3	3	ACD1	-	.
chr7	122433545	122433573	chr7:122433545-122433573	0	AGGCATGCACCCCCACTCCAAGCTAATTT	1	2	9	AD2	1.0	.
chr7	122433831	122433856	chr7:122433831-122433856	0	AAGCAAGGTATATATGGGACAAGTCC	1	2	6	CD	-	.
chr7	122434117	122434146	chr7:122434117-122434146	0	GAAAATGCCTTAAGAGGTTTGAAAAAGTTT	1	2	10	AA2	-	.
chr7	122434388	122434410	chr7:122434388-122434410	0	AAACAACCCAAGCAAACTTGCTT	1	2	3	AC1	3.0	.
chr7	122436264	122436286	chr7:122436264-122436286	0	CAGCTTGCCTGTCAATCATGTCT	1	2	3	CD	-	.
chr7	122436770	122436794	chr7:122436770-122436794	0	GCTCTTGTCTAACAGAGACTTGTTT	1	2	5	DD4	-	.
chr7	122442173	122442205	chr7:122442173-122442205	0	GGGGATGTTCTGAAATCAGTGTCAGACAAGGCT	1	2	13	AD3	1.0	.
chr7	122442623	122442646	chr7:122442623-122442646	0	TAACTTGTTTTATACAACTATTTT	1	3	4	ACC1	-	.
chr7	122443324	122443350	chr7:122443324-122443350	0	AAACAAGTTTTAAAAGAAGAGAAGCAT	1	2	7	AD1	2.0	.
chr7	122446334	122446366	chr7:122446334-122446366	0	AAATATGCTTGATCTCTGTATTCAGGAATGCTC	1	2	13	AA2	-	.
chr7	122447374	122447393	chr7:122447374-122447393	0	CAACATGTCAAAATATGTTT	3	3	0	ACC2	-	.
chr7	122447414	122447433	chr7:122447414-122447433	0	AAGCATTTTCTGACATGCTC	3	2	0	AC2	-	.
chr7	122447931	122447954	chr7:122447931-122447954	0	GAACATTTTTTTTAGTGCATGTCT	1	2	4	AD2	-	.
chr7	122449044	122449065	chr7:122449044-122449065	0	AAGCTTGTCTTAAAGCTTGCCT	2	0	2	0	-	dELS
chr7	122453967	122453988	chr7:122453967-122453988	0	GGACTTGCCTTTACACATCCTT	2	2	2	AD1	1.0	.
chr7	122454533	122454556	chr7:122454533-122454556	0	AGACATTTTCTATCTGACTTGTCT	1	2	4	AC2	-	.
chr7	122454641	122454662	chr7:122454641-122454662	0	AAGGAAGTCCTAAACCTTGCTC	1	2	2	AD2	1.0	.
chr7	122455138	122455163	chr7:122455138-122455163	0	AGCCATGCTGGCCTCCTAACTAGTCC	1	3	6	CCD1	-	.
chr7	122457384	122457403	chr7:122457384-122457403	0	AAACTAATTTTGACATGTTT	3	2	0	AC2	1.0	.
chr7	122458792	122458811	chr7:122458792-122458811	0	AAACTTTCTTGGACTAATCC	1	2	0	AA2	-	.
chr7	122460514	122460540	chr7:122460514-122460540	0	GAACAAGTCCTCTTTAGAGGGAAGCAT	1	2	7	AD1	-	.
chr7	122462073	122462095	chr7:122462073-122462095	0	AGGAAAGTCCAAAGAACATTCTT	1	2	3	AA2	1.0	.
chr7	122462954	122462977	chr7:122462954-122462977	0	AAGCAACTCCTCAAAAACCAGCTT	1	2	4	AB2	-	.
chr7	122465265	122465284	chr7:122465265-122465284	0	TAACTTGCCCAAACTGACTC	1	3	0	ABC2	1.0	.
chr7	122475186	122475207	chr7:122475186-122475207	0	AGGCAAGCTTTTATGATTGCTT	1	2	2	AD1	2.0	.
chr7	122477876	122477906	chr7:122477876-122477906	0	AGACTTGTTCATCCTACACATCTGCTAGTTT	1	2	11	CD	-	.
chr7	122481810	122481838	chr7:122481810-122481838	0	AGACTAGCCTGGCCAACATGGAGAAACTC	1	2	9	AA1	-	.
chr7	122483560	122483584	chr7:122483560-122483584	0	GGACATGTACAAAATGGACATGTAC	1	2	5	DD2	-	.
chr7	122484837	122484861	chr7:122484837-122484861	0	TGGCAACCCTGTGTCAAGCAAGTCC	1	2	5	AC1	-	.
chr7	122485241	122485268	chr7:122485241-122485268	0	GATCATGCTTAGTGAGCAAGGCATGTCA	1	2	8	CD	-	.
chr7	122488103	122488126	chr7:122488103-122488126	0	AAACAAATTTATAAAAACTTGGTT	1	2	4	AD2	2.0	.
chr7	122489405	122489436	chr7:122489405-122489436	0	GGATAAGCTTTGTAAAGGAGTACAACAAGTTA	1	3	12	ACC1	-	.
chr7	122489461	122489481	chr7:122489461-122489481	0	AAGCTAGGTTTGAAGATGTTT	1	2	1	AD2	-	.
chr7	122496732	122496762	chr7:122496732-122496762	0	AGACATGTTCTGCTTAACACATGACTAGTTT	2	1	11	C2	-	.
chr7	122497274	122497301	chr7:122497274-122497301	0	TAACAAGATTTATTTTAAAGACAAGCTA	1	3	8	CCD2	-	.
chr7	122499599	122499620	chr7:122499599-122499620	0	GAACTTTCCAAATAGCAAGTCT	1	3	2	ACC2	-	.
chr7	122499996	122500020	chr7:122499996-122500020	0	AAACATTTCCATCAATGACTAGCTG	1	3	5	ACC2	1.0	.
chr7	122500201	122500233	chr7:122500201-122500233	0	AAATTTGTCCCCTTTACCATTCTAACCTTGTTT	1	2	13	AD2	2.0	.
chr7	122504563	122504595	chr7:122504563-122504595	0	GGGCATGTTTCTTTTATTTTTAGAGACAGGATC	2	2	13	BD4	-	.
chr7	122505205	122505227	chr7:122505205-122505227	0	GAGCTAGCCTTATAAATTAGTTG	1	2	3	AC1	-	.
chr7	122505333	122505358	chr7:122505333-122505358	0	TAGCTAGCTTTAAATGAGACAATTAT	1	3	6	ACD2	-	.
chr7	122508771	122508799	chr7:122508771-122508799	0	AAAGGTGCCTAACTCCTTCAAACAAGTTT	1	2	9	AB4	-	.
chr7	122509682	122509710	chr7:122509682-122509710	0	AGAGAAGTTTGACAGAACTGGATTTGCTT	1	2	9	AA2	-	.
chr7	122511613	122511634	chr7:122511613-122511634	0	GGGTTTGTTCCCAAACTAGTTT	1	1	2	A1	1.0	.
chr7	122511751	122511771	chr7:122511751-122511771	0	AAACTTGATAAAGACAAGTCA	1	3	1	CCD2	-	.
chr7	122512294	122512317	chr7:122512294-122512317	0	GATCTAGTCCAGTTAAGCTTGTTT	1	1	4	D1	-	.
chr7	122517367	122517394	chr7:122517367-122517394	0	GTACAAGTCTTTTTGTGTAGGCATGTCT	2	1	8	D1	-	.
chr7	122518425	122518448	chr7:122518425-122518448	0	TAACTTGTCTTAAAAAATTTGTTT	1	2	4	AC2	-	.
chr7	122520293	122520315	chr7:122520293-122520315	0	AAACTATTTTAAAATGCTTGTCT	1	2	3	AD2	-	.
chr7	122522258	122522284	chr7:122522258-122522284	0	AGGCATGTCACCATACCCAGCTAATTT	1	3	7	ACC1	-	.
chr7	122523692	122523715	chr7:122523692-122523715	0	AGGCATATTTCATAAAGCATGGTT	1	2	4	AD2	-	.
chr7	122524544	122524563	chr7:122524544-122524563	0	AAACAAAACTAAGCAAGTTC	2	2	0	AD1	1.0	.
chr7	122527760	122527784	chr7:122527760-122527784	0	GATCTTGCCCATGACAGGCTTGTGC	1	2	5	DD3	-	.
chr7	122529982	122530012	chr7:122529982-122530012	0	AAACTTACTTTAGACTCTATAAGACATATTT	1	2	11	AA2	1.0	.
chr7	122530798	122530819	chr7:122530798-122530819	0	AAAATTGTCTTCAAGTAAGCTT	1	2	2	AA2	-	.
chr7	122536830	122536853	chr7:122536830-122536853	0	AAGCTACCTTGGTCAGACTTGGTC	1	2	4	AD2	-	.
chr7	122542525	122542555	chr7:122542525-122542555	0	GAACTTGTCTTTCTATAAATAAAACATGCAT	2	1	11	D1	1.0	.
chr7	122544116	122544135	chr7:122544116-122544135	0	AGACATGTACAAGAATGTTC	3	2	0	AD2	2.0	dELS
chr7	122544615	122544646	chr7:122544615-122544646	0	GATTTAGTTCTGCTTTACCAGTGGGCTAGCCC	1	2	12	AD4	1.0	dELS
chr7	122545375	122545405	chr7:122545375-122545405	0	GAAATAGATTTGAGCAAATAAAAGCATGCTC	2	2	11	AD1	-	.
chr7	122545615	122545636	chr7:122545615-122545636	0	AGAAAAGTCCTTGAACAAGTTT	1	1	2	A1	1.0	.
chr7	122546200	122546226	chr7:122546200-122546226	0	AAGCAAGTTCATTGTATAATCTTCCCC	1	2	7	AD1	-	.
chr7	122546430	122546449	chr7:122546430-122546449	0	AGACAAGCTTGGACTACTTT	3	1	0	A1	-	.
chr7	122552524	122552551	chr7:122552524-122552551	0	AAACATACCCTACCCCCAAATCAAGCCT	1	2	8	AD2	2.0	.
chr7	122552652	122552672	chr7:122552652-122552672	0	GGACCTGCCCTATGCATGTTC	1	2	1	BD2	-	.
chr7	122553202	122553228	chr7:122553202-122553228	0	ATACAAGTCTGAATTCCTGACTAGCCA	1	3	7	CCD1	-	.
chr7	122555214	122555234	chr7:122555214-122555234	0	GGACTTTTTCCTGACATGTTT	1	2	1	AC2	-	.
chr7	122558936	122558966	chr7:122558936-122558966	0	AGACAAGCTAGAAAAACAGAGGGGCTAGACA	1	3	11	CCD1	-	.
chr7	122562391	122562418	chr7:122562391-122562418	0	AAACAAGTCAAAGAATGTAGGCAACCCG	1	3	8	ACC1	1.0	.
chr7	122565450	122565471	chr7:122565450-122565471	0	AGAGATGTTATGTGACTTGTTC	2	3	2	ACC1	-	.
chr7	122568084	122568103	chr7:122568084-122568103	0	GAACATGCTAATACTAGTCA	3	3	0	CCD2	-	.
chr7	122570172	122570204	chr7:122570172-122570204	0	AAACAAATTTACAAGAAAAAAACAAACAAGCCC	1	1	13	A2	1.0	.
chr7	122572707	122572739	chr7:122572707-122572739	0	AAACTTGCTTTTCAAGTTTTTCAGGACAAAATT	1	2	13	AD4	1.0	.
chr7	122578942	122578968	chr7:122578942-122578968	0	GGAGATGTCTAGGTCACAGGCTTATTT	1	2	7	AA2	-	.
chr7	122581637	122581657	chr7:122581637-122581657	0	AAAATTGCTCAGGGTTTGTTT	1	2	1	AA2	-	.
chr7	122581923	122581945	chr7:122581923-122581945	0	TAACATGCTTTCTTGGCTTATCT	1	3	3	ACC1	-	.
chr7	122583155	122583180	chr7:122583155-122583180	0	AGACAAGTATATTCAAAAACTATTCT	1	2	6	AD2	1.0	.
chr7	122584063	122584089	chr7:122584063-122584089	0	TATAATGTCCATTATTGAGACTAGCCT	1	3	7	ACD1	-	.
chr7	122584673	122584702	chr7:122584673-122584702	0	GGGCAAGCATTTGTGACTATAAATTTGCTT	1	2	10	AD2	2.0	.
chr7	122588988	122589013	chr7:122588988-122589013	0	AAACTTGCCTGACTGAAAGCATACAA	1	3	6	ACD2	-	.
chr7	122589988	122590014	chr7:122589988-122590014	0	GAACTTATCCGTCACCAAAACATTTCC	1	2	7	AA2	1.0	.
chr7	122590378	122590399	chr7:122590378-122590399	0	CAAATTGTTCTATAACATGTTC	2	3	2	ACC1	1.0	.
chr7	122590878	122590898	chr7:122590878-122590898	0	CAGCAAGTTTTAAACTCCTTT	1	3	1	ABC2	-	.
chr7	122592127	122592159	chr7:122592127-122592159	0	AAACAAATTTACAAGAAAAAAACAAACAACCCC	1	2	13	AA2	-	.
chr7	122593467	122593498	chr7:122593467-122593498	0	GAGCAACTTTACCACAACCTAATAACATGTTC	1	2	12	AC2	1.0	.
chr7	122594432	122594462	chr7:122594432-122594462	0	AAGTTTCCCTTTCCCTTCAAAGAGCTAGTTC	1	2	11	AA1	1.0	.
chr7	122598986	122599015	chr7:122598986-122599015	0	AGGGAAGCCCTCACAGAGAAAAGCATGCTA	1	2	10	AC2	-	.
chr7	122600262	122600292	chr7:122600262-122600292	0	AAGCTAAGCTGAGATTGGTGTAAACAAGTTT	1	2	11	AD1	1.0	.
chr7	122600456	122600481	chr7:122600456-122600481	0	AAACAAGTTCATCTGTTAGTAAGTCT	1	2	6	AC1	-	.
chr7	122600503	122600524	chr7:122600503-122600524	0	CATTAAGTCCACAAACTTGCTC	1	3	2	ACD1	-	.
chr7	122600664	122600688	chr7:122600664-122600688	0	AGTAAAGTCCAACAAAAACTTGTTA	1	3	5	ACD1	-	.
chr7	122601337	122601362	chr7:122601337-122601362	0	AGACTTGCTTCAGGTAAAATTTGCTA	1	2	6	AC1	-	.
chr7	122603921	122603951	chr7:122603921-122603951	0	ACACATTTTCAGTTATAAGATGAACAAGTTC	2	2	11	AD1	-	.
chr7	122604445	122604465	chr7:122604445-122604465	0	GGACCAGCCCCAGGCATATCT	2	2	1	AB3	1.0	.
chr7	122608987	122609019	chr7:122608987-122609019	0	AGACAAGCCTGGGTAACATAGTGAGACTTCATC	1	2	13	AD4	1.0	.
chr7	122610109	122610133	chr7:122610109-122610133	0	AGGCTATTTTAAATCAGACAAATTT	1	2	5	AA2	1.0	.
chr7	122611276	122611301	chr7:122611276-122611301	0	AAAATAGTCTTTTAATGGACAAACTT	1	2	6	AA2	-	.
chr7	122612330	122612352	chr7:122612330-122612352	0	AAGCAAGCTCAGTAAGGTTGATT	1	2	3	AD1	-	.
chr7	122614248	122614267	chr7:122614248-122614267	0	TGAGAAGCTTCAACTTGTTT	3	3	0	ACC1	1.0	.
chr7	122615602	122615621	chr7:122615602-122615621	0	TAACAAATTAAGGCAAGTCT	2	3	0	ACC2	-	.
chr7	122616552	122616572	chr7:122616552-122616572	0	GGTCAAACTCAGAACAAGTTT	1	2	1	AD1	-	.
chr7	122621244	122621265	chr7:122621244-122621265	0	AGACTTGCCTTAAAACTTCTAT	1	2	2	AD4	-	.
chr7	122621997	122622019	chr7:122621997-122622019	0	AAACAAACTCTGAAAACATGCAT	1	2	3	AD2	-	.
chr7	122622867	122622897	chr7:122622867-122622897	0	CAGCATGCTCTTGTCAACCTGCATCTAGTCT	1	3	11	CCD2	-	.
chr7	122623321	122623349	chr7:122623321-122623349	0	AAACATATTTTACGTTTTTGGACTAACTT	1	2	9	AA2	-	.
chr7	122625685	122625714	chr7:122625685-122625714	0	CTACTTGTCCTATGGATTCTGGACTTGCCA	1	3	10	CCD1	1.0	.
chr7	122626618	122626650	chr7:122626618-122626650	0	CGGCATGTTTACTCCTTATTGTGGGGCTATCGC	1	3	13	ACD2	1.0	.
chr7	122627117	122627144	chr7:122627117-122627144	0	AAGCAAGGCCAGGATTTGAGGCCTGCCT	1	2	8	BD2	-	.
chr7	122629064	122629091	chr7:122629064-122629091	0	TAATATGCTTCATTTAGATAACATGCTT	1	3	8	ACC1	-	.
chr7	122630568	122630598	chr7:122630568-122630598	0	GAGTTAGTTCCTACAACAATGGGACTTCCTT	1	2	11	AA2	-	dELS
chr7	122631478	122631497	chr7:122631478-122631497	0	TATGTTGCCCAGGCTTGTCT	2	3	0	ACD1	1.0	.
chr7	122635049	122635075	chr7:122635049-122635075	0	AGACTTGTGTTATCACCAAGCATGTGT	1	2	7	DD2	-	.
chr7	122637076	122637098	chr7:122637076-122637098	0	AAGCTGACTTGAAGAACTTGTCT	1	2	3	AB1	1.0	.
chr7	122638245	122638272	chr7:122638245-122638272	0	AGACATGCCCTGCTCCCCCAACATCCTG	1	3	8	ACC1	-	.
chr7	122639078	122639102	chr7:122639078-122639102	0	AAGCATACTTCCAAGCAACATGTTT	1	2	5	AC2	-	.
chr7	122640000	122640028	chr7:122640000-122640028	0	AGACAAGGCACATTGAAATTAACAAGCCC	1	3	9	CCD2	1.0	.
chr7	122650096	122650128	chr7:122650096-122650128	0	AGACAGGTTTCACCATGTTGGCCAGGCTGGTCT	1	2	13	BB2	-	.
chr7	122653302	122653323	chr7:122653302-122653323	0	GGAGAAGTCTCAAAGCTTTTCC	1	2	2	AA2	-	.
chr7	122653642	122653665	chr7:122653642-122653665	0	AAGCAAGTCTATAGGTGCTATTTT	1	2	4	AD1	-	.
chr7	122654028	122654051	chr7:122654028-122654051	0	GATTAAGCTTAGAAAGGCATGTCA	1	3	4	ACD1	-	.
chr7	122655245	122655272	chr7:122655245-122655272	0	GGACTAATTCCAATTTTGAAAAATGTTC	1	2	8	AA2	-	.
chr7	122655948	122655975	chr7:122655948-122655975	0	GGGCAAGCTGCAAATCATTGACTTTTCT	1	3	8	ACC1	1.0	.
chr7	122658029	122658061	chr7:122658029-122658061	0	AAACAAATTTACAAGAAAAAAACAAACAACCCC	1	2	13	AA2	-	.
chr7	122659128	122659149	chr7:122659128-122659149	0	AAGCAAGCATCTGAACTAGATT	1	2	2	DD2	-	.
chr7	122659409	122659432	chr7:122659409-122659432	0	AGACATGTCAATAAAAACTTCCCA	1	3	4	ACC1	1.0	.
chr7	122661647	122661674	chr7:122661647-122661674	0	GGGCAAGCTGCAAATAAATGACTTTTCT	1	3	8	ACC1	-	.
chr7	122663305	122663332	chr7:122663305-122663332	0	AGAGTTGTTCCTTGCTCAGAATAAGTTC	1	2	8	AA2	-	.
chr7	122664937	122664956	chr7:122664937-122664956	0	CATCATGCCTGGGCTAGTTT	4	2	0	CD	-	.
chr7	122665540	122665568	chr7:122665540-122665568	0	AAACATGCTCAAAACACTTACATTAGCCT	2	2	9	AD1	-	.
chr7	122668803	122668833	chr7:122668803-122668833	0	GGAGAAGCTCTCATCTCCTGAGAGGAAGCCC	1	2	11	AA2	2.0	.
chr7	122670881	122670901	chr7:122670881-122670901	0	AAAAAAGTCCCAAACTTCTTC	1	2	1	AA2	1.0	.
chr7	122672280	122672301	chr7:122672280-122672301	0	AAACTGGTTCCAGAGCTGGTCT	1	2	2	BB2	1.0	.
chr7	122674608	122674629	chr7:122674608-122674629	0	AAACAAGGCTTCAAACATACTT	1	2	2	AD2	1.0	pELS
chr7	122679628	122679651	chr7:122679628-122679651	0	AAAATTGCTGGTAAAAACTTGCTG	1	3	4	ACC1	-	.
chr7	122681467	122681487	chr7:122681467-122681487	0	GGACATTTCTGAAGCAAGCGT	1	2	1	AD2	-	.
chr7	122682414	122682444	chr7:122682414-122682444	0	AGAAAAGTCTGAATGTTTCTTGGGCTATTTT	1	2	11	AA2	-	.
chr7	122684408	122684427	chr7:122684408-122684427	0	AGAAAAGTTTAAAGAAGTTT	1	2	0	AA2	-	.
chr7	122690113	122690144	chr7:122690113-122690144	0	GAACCAGTCCACAATGCTACTGGAGCATGCCA	1	2	12	BC2	-	.
chr7	122699016	122699045	chr7:122699016-122699045	0	AAACAAGATCCACTGTCTTCCAGCATGTTT	1	2	10	CD	-	.
chr7	122701851	122701873	chr7:122701851-122701873	0	ACACTTGCACATGGGACATGTCC	1	2	3	DD1	-	.
chr7	122701897	122701922	chr7:122701897-122701922	0	ATGCATGCCTTATGGAAAAAATGTTT	1	2	6	AD2	1.0	.
chr7	122707891	122707916	chr7:122707891-122707916	0	AAACTAGTTTATATAAAGGCATTTCT	2	1	6	A1	-	.
chr7	122709466	122709496	chr7:122709466-122709496	0	AAACTAGTTCAACCATTGTGGAAGCCAGTGC	1	2	11	BD1	-	.
chr7	122710922	122710945	chr7:122710922-122710945	0	ACACTAGCACAATAAAACTTGCTC	1	2	4	DD1	1.0	.
chr7	122712775	122712807	chr7:122712775-122712807	0	GGGCTTGCTTTCTGGTTAATAGAAAGCACCTTT	1	2	13	AB4	-	.
chr7	122714132	122714151	chr7:122714132-122714151	0	CAACTAGTTCTAGCAAGACC	3	3	0	CCD1	-	.
chr7	122715065	122715094	chr7:122715065-122715094	0	GAATAAGTTTCTGTTGTTTTAAACAATTCC	1	2	10	AA2	2.0	.
chr7	122719328	122719355	chr7:122719328-122719355	0	AGCCTTCCTCCCTGCTCTGAACTTGTTC	1	2	8	AD1	1.0	.
chr7	122719938	122719967	chr7:122719938-122719967	0	AAACCATCTCAAAGAGGAAAGAACTTGCTC	1	2	10	AB1	-	.
chr7	122723320	122723349	chr7:122723320-122723349	0	AAACAAATTTACAAGAAAAAAAACAACCCC	1	2	10	AA2	2.0	.
chr7	122728472	122728495	chr7:122728472-122728495	0	AAGCTAATTTCTGAAGTCAAGTTC	1	2	4	AD2	1.0	.
chr7	122735985	122736009	chr7:122735985-122736009	0	AGACAAGGTCCAGTTGGACATACCC	1	2	5	AD2	2.0	.
chr7	122738060	122738085	chr7:122738060-122738085	0	GAAAATGCTCTGAACTGGGGAAGTTT	1	2	6	AA2	-	.
chr7	122740872	122740896	chr7:122740872-122740896	0	AGACTTAATCCATGAAAACAAGCCT	1	2	5	AD1	-	.
chr7	122742243	122742269	chr7:122742243-122742269	0	AAATTAGCCGGGTGTGGTGGCATGTTC	1	3	7	ACC1	1.0	.
chr7	122744507	122744535	chr7:122744507-122744535	0	GAAAAACTCCTTATCCAATAAACTTGCCC	1	2	9	AA1	-	.
chr7	122745589	122745617	chr7:122745589-122745617	0	GAACTTGGTTTTAGCCTAAAACCAAGTTC	1	2	9	DD2	-	.
chr7	122747256	122747279	chr7:122747256-122747279	0	AAACAAGTCTTCTCAGACATGTGC	2	1	4	D1	-	.
chr7	122750114	122750136	chr7:122750114-122750136	0	AAGCCTGCTTCTGGGGCTAGTTT	1	1	3	B1	-	.
chr7	122753730	122753750	chr7:122753730-122753750	0	TGACAAATCTAAAGCAAGCTC	1	2	1	AC1	1.0	.
chr7	122758304	122758335	chr7:122758304-122758335	0	AGAAAAGTTCAGGCTGAAAATAAAGCAAACCT	1	2	12	AA2	-	.
chr7	122759177	122759200	chr7:122759177-122759200	0	GAGCTTGTCTGTTTGGGTTTGTTT	1	1	4	A2	-	.
chr7	122759827	122759847	chr7:122759827-122759847	0	GTAAATGTCTAAAACTAGCTA	1	3	1	ACD1	-	.
chr7	122761794	122761816	chr7:122761794-122761816	0	AAACAAGCCTGGCCAACATGGCG	1	3	3	CCD1	-	.
chr7	122762308	122762335	chr7:122762308-122762335	0	GAGAAAGCTATTAATAAAAAGCAAGTCA	1	3	8	ACC1	-	.
chr7	122764313	122764335	chr7:122764313-122764335	0	TAAGATGTTCATCAGACTAGCTG	1	3	3	ACC1	-	.
chr7	122768157	122768181	chr7:122768157-122768181	0	GGACTTGACCAAGTGAGACAAGCAT	1	2	5	DD2	-	.
chr7	122770639	122770659	chr7:122770639-122770659	0	CAGCTTGCTTGGAGCAAATGC	1	3	1	ACD2	-	.
chr7	122773233	122773263	chr7:122773233-122773263	0	GAACATGTTTCCATATCATGGAAACTGGTAG	1	3	11	BCD2	1.0	.
chr7	122773853	122773872	chr7:122773853-122773872	0	CAGCTAGCTCTTACTAGTTT	2	3	0	CCD2	-	.
chr7	122775694	122775715	chr7:122775694-122775715	0	AAACATGACCATAAGCATGGTT	2	2	2	DD2	1.0	.
chr7	122776283	122776309	chr7:122776283-122776309	0	TTGCATGCTGCCATGTAAGACATGCCT	1	3	7	CCD1	2.0	.
chr7	122776670	122776701	chr7:122776670-122776701	0	GGGAAAGTTTAGAATTTCCTAAAGACTTGTTG	1	2	12	AC2	1.0	.
chr7	122778073	122778093	chr7:122778073-122778093	0	GAGCTTCCTAGAGACTTGTTG	1	3	1	ACC2	-	.
chr7	122778335	122778357	chr7:122778335-122778357	0	ATAAAAGTTTGGAAAACTAGCTG	1	3	3	ACD1	2.0	.
chr7	122778413	122778439	chr7:122778413-122778439	0	AGTCAAGCCTGTTGCAAAAATTTGCCC	1	2	7	AD2	-	.
chr7	122779482	122779504	chr7:122779482-122779504	0	AAGCAAGTCAAAAGGCCAAGCTC	1	2	3	CD	-	.
chr7	122782535	122782565	chr7:122782535-122782565	0	AGGGATGTTGAGGCTGCAGTGAGGCATGTTC	1	2	11	AC1	1.0	.
chr7	122782830	122782856	chr7:122782830-122782856	0	AAACTTATCTTTAAAGTAAATTTGCCT	1	2	7	AA2	1.0	.
chr7	122787776	122787799	chr7:122787776-122787799	0	AGAGTAGCCTTCAGGAACATCCTT	1	2	4	AA2	-	.
chr7	122787988	122788012	chr7:122787988-122788012	0	AGACTAGCTGACAATAAACATCCCC	1	2	5	AC2	-	.
chr7	122789842	122789872	chr7:122789842-122789872	0	GAGCTAGTTTCTTAAACATAGGAGCAATGCT	1	2	11	AD4	-	.
chr7	122790734	122790754	chr7:122790734-122790754	0	AAATTTGTTTTAAGATAGCTC	1	2	1	AA2	-	dELS
chr7	122793271	122793292	chr7:122793271-122793292	0	GAGAAATTCTAAGAACTTGCTT	1	2	2	AA1	-	.
chr7	122793693	122793714	chr7:122793693-122793714	0	AGACTTGTTTATGTGGTTGCTT	1	2	2	AD1	-	.
chr7	122793812	122793840	chr7:122793812-122793840	0	AGGCATGTCTGGTGGTAATGGACTCCCTT	1	2	9	AB4	1.0	.
chr7	122793886	122793912	chr7:122793886-122793912	0	AGGCTTACTTTGCCTGAAAACAAACTC	1	2	7	AA2	-	.
chr7	122795503	122795531	chr7:122795503-122795531	0	AAGCTTATCCACCATGATCAAGCCAGCTT	1	2	9	AB2	-	.
chr7	122796584	122796607	chr7:122796584-122796607	0	CAACAAACCTGACAAAACAAGCTA	1	3	4	ACC2	-	.
chr7	122798033	122798058	chr7:122798033-122798058	0	AAACTGCTTTGTCACAGAGCAAGTTC	1	2	6	AB1	-	.
chr7	122798532	122798555	chr7:122798532-122798555	0	AGGTTAGTTTTGCAAAGCTTACTT	1	2	4	AA2	1.0	.
chr7	122800118	122800144	chr7:122800118-122800144	0	TAGCAAGTTCAGTGCCTGGACTATATT	1	3	7	ACD2	-	.
chr7	122802468	122802496	chr7:122802468-122802496	0	GGACTTCTTTATTTAAGGTAGGCAAGCAC	1	2	9	AD2	1.0	dELS,CTCF-bound
chr7	122805600	122805631	chr7:122805600-122805631	0	AAAATTGCCTTCTCTTTAATTCAGACATGTCA	1	2	12	AC2	-	.
chr7	122805937	122805958	chr7:122805937-122805958	0	AAACTTGCCAACAAAATAGCCC	1	2	2	AC2	-	.
chr7	122812486	122812506	chr7:122812486-122812506	0	CAGCTAGCCCAGGACCTGTCA	1	3	1	BCC2	-	.
chr7	122817746	122817778	chr7:122817746-122817778	0	CGGCAAGTCCTGCTTTTCTAGAGGGGCAATTAC	1	3	13	ACD2	3.0	.
chr7	122818153	122818182	chr7:122818153-122818182	0	AGGCTTGCTTCCTTCACTATGGGCAACCTT	1	1	10	A1	-	.
chr7	122818865	122818886	chr7:122818865-122818886	0	TGACTTGTTTGGCAGCAACCCT	1	3	2	ACC1	-	.
chr7	122819921	122819951	chr7:122819921-122819951	0	CAGCATGCTTTAAAAAGATTAAAGCCTGTTA	1	3	11	BCC2	-	.
chr7	122820032	122820054	chr7:122820032-122820054	0	AGACAAGCCTTACAAGTTAGTTC	1	1	3	A2	-	.
chr7	122821471	122821494	chr7:122821471-122821494	0	AAATTAGCTTTACTCAACATGCCC	1	2	4	AC2	1.0	.
chr7	122833988	122834009	chr7:122833988-122834009	0	GAGCTGGTTCTTAAGCAAGCCT	1	1	2	B2	-	dELS
chr7	122839569	122839601	chr7:122839569-122839601	0	AAACAAATTTACAGGAAAAAAACAAACAACCCC	1	2	13	AA2	-	.
chr7	122840715	122840745	chr7:122840715-122840745	0	AGACTAGTCTGAGTAACACAAGGAGATGCTG	1	2	11	AC1	-	.
chr7	122845282	122845304	chr7:122845282-122845304	0	GGACTTATTCTAAGAGCAACCTC	1	2	3	AA2	-	.
chr7	122845613	122845636	chr7:122845613-122845636	0	CAGCAAGCTTGGGTTGAAAAGCCC	1	3	4	ACC2	-	.
chr7	122849145	122849168	chr7:122849145-122849168	0	AGATTAGCTTAATTAAGCATGTTG	1	2	4	AC2	-	.
chr7	122849947	122849967	chr7:122849947-122849967	0	GTACTAGCCCCAGGCTTTCCT	1	2	1	AD3	-	.
chr7	122856795	122856822	chr7:122856795-122856822	0	AAACAAGCCAACAATAAAAGACATCTTT	1	2	8	AC2	-	.
chr7	122857629	122857651	chr7:122857629-122857651	0	AAACAAGTTTCCCAAACAATTCT	1	1	3	A1	1.0	.
chr7	122857858	122857878	chr7:122857858-122857878	0	AGATATGTCTGGAGCTTCTTC	1	2	1	AA2	-	.
chr7	122862111	122862136	chr7:122862111-122862136	0	ACACTAGTTCAGACTGAAGCAAGCTA	1	2	6	CD	-	.
chr7	122866113	122866140	chr7:122866113-122866140	0	AGGCTTATTTAACCACATAAACATATTT	1	2	8	AA2	-	.
chr7	122866152	122866171	chr7:122866152-122866171	0	AAAATAGCTTAAACATTTTT	1	2	0	AA2	-	.
chr7	122867103	122867129	chr7:122867103-122867129	0	CTACCTGCTTCTACAAGAGGCTTGCCC	1	3	7	BCD1	-	.
chr7	122870193	122870220	chr7:122870193-122870220	0	CTATATGCTTCCAAAAAGAGACTAGTTT	1	3	8	ACD1	1.0	.
chr7	122879944	122879974	chr7:122879944-122879974	0	AAACAAGTCATTTTAATTAATAAACAAGTCA	1	2	11	CC	1.0	.
chr7	122881712	122881734	chr7:122881712-122881734	0	TAACTTGTCTCTGGGGCTTGCTA	1	2	3	CC	1.0	.
chr7	122881840	122881863	chr7:122881840-122881863	0	AAACATGTTTAGGAACACTAGTTC	1	1	4	D2	2.0	.
chr7	122894925	122894950	chr7:122894925-122894950	0	GGACCAGCTTCACCGAAGACAATTTT	1	2	6	AB3	-	.
chr7	122898068	122898090	chr7:122898068-122898090	0	AGACTACTTTCTTTGACAAGTTC	1	2	3	AC2	-	.
chr7	122900162	122900191	chr7:122900162-122900191	0	AGACATGCTTGAAGGCCCTGAGGCAAGAAG	1	3	10	CDD3	1.0	.
chr7	122902903	122902924	chr7:122902903-122902924	0	GGACAAGCCCAAAGTCTTTCTT	1	2	2	AD1	1.0	dELS,CTCF-bound
chr7	122905121	122905151	chr7:122905121-122905151	0	AAACTAGCCTTTTATGACAGAAGGCAGGTCA	1	2	11	BC3	1.0	.
chr7	122907395	122907417	chr7:122907395-122907417	0	GAAGATGTTCAGTAAACTTCTTC	1	2	3	AA2	-	.
chr7	122911090	122911121	chr7:122911090-122911121	0	GAACAATTTTATATAAGTTCAGAAACTATTTT	1	2	12	AA2	1.0	.
chr7	122911996	122912015	chr7:122911996-122912015	0	AGACAAGACTGGCCTAGCCT	2	2	0	DD2	-	.
chr7	122914134	122914161	chr7:122914134-122914161	0	AAACAAGCTTAAGTAATCAGACATAATT	1	2	8	AD4	-	.
chr7	122915580	122915600	chr7:122915580-122915600	0	GAGCATTTTAAAAACAAGTTT	1	2	1	AC1	2.0	.
chr7	122915939	122915960	chr7:122915939-122915960	0	AAGAAAGTCTATAGACTATTCT	1	2	2	AA2	1.0	.
chr7	122917612	122917641	chr7:122917612-122917641	0	GGTCAAGTTACTCTGGGAAAAGGCATGCTA	1	3	10	CCD1	-	.
chr7	122919602	122919625	chr7:122919602-122919625	0	AAGTTTGTCTCTTAAGGCAAACTC	1	2	4	AA2	1.0	.
chr7	122920066	122920087	chr7:122920066-122920087	0	TAGCTACTTTATTAGCATGTTC	1	3	2	ACC2	1.0	.
chr7	122920287	122920318	chr7:122920287-122920318	0	AAGTTTGTGCTTCTTGCTCCAGAGGCATGTTC	2	2	12	AD1	-	.
chr7	122922116	122922145	chr7:122922116-122922145	0	AAGCAAGCACATAATTAGATAAGCAAGTGC	1	2	10	DD2	1.0	.
chr7	122924576	122924598	chr7:122924576-122924598	0	AAACTAGCTTCAAAAAAGAGTTT	1	2	3	AB1	-	.
chr7	122925472	122925493	chr7:122925472-122925493	0	GAGTTAGTTTCAGAATAAGCCT	1	2	2	AA2	1.0	.
chr7	122929113	122929143	chr7:122929113-122929143	0	GAGCATGCTTCTTCTAGATCTAGGCAAGCAG	1	2	11	CD	-	.
chr7	122929735	122929758	chr7:122929735-122929758	0	GAAGGTGCCTTTGTGAGCAAGTCA	1	3	4	ABC1	1.0	.
chr7	122933045	122933075	chr7:122933045-122933075	0	AAGCATGTTCCTTTCTGGTCCCAGTATGCTA	1	3	11	ACC2	-	.
chr7	122935216	122935235	chr7:122935216-122935235	0	CATGTTGTCCAGGCTAGTCT	2	3	0	ACD1	1.0	.
chr7	122937601	122937622	chr7:122937601-122937622	0	AAACTTGCTAATGGAATTGCCA	1	3	2	ACC2	1.0	.
chr7	122938528	122938556	chr7:122938528-122938556	0	AGATTTGTTCTTTTTGCTTAGAATTGCTT	1	2	9	AA2	-	.
chr7	122939583	122939608	chr7:122939583-122939608	0	AGGCATGTTTCTTTGATGCCTAGTTT	1	2	6	CD	-	.
chr7	122941903	122941931	chr7:122941903-122941931	0	AAACTTACTTTTATCATACGTGCTTGTTT	1	2	9	AD2	-	.
chr7	122942329	122942356	chr7:122942329-122942356	0	AGGCAATCTCTCCTCAAAGTACTAGTTT	1	2	8	AD2	-	.
chr7	122942818	122942844	chr7:122942818-122942844	0	TAACATGCCATTGCTCTGGGTTTGTTT	1	3	7	ACC2	-	dELS
chr7	122943164	122943189	chr7:122943164-122943189	0	AAAAAAGCTTTATTAAGTACATGTTC	1	2	6	AD2	-	.
chr7	122944926	122944949	chr7:122944926-122944949	0	AGAGTAGTCTAATGAAGCAACCTC	1	2	4	AA2	1.0	.
chr7	122945617	122945636	chr7:122945617-122945636	0	AAGAAAGCTTAAACTTTCCT	1	2	0	AA2	-	.
chr7	122947033	122947061	chr7:122947033-122947061	0	AGAGATGTCTTCTGGTGCAAAGTTTGCCT	1	2	9	AA2	-	.
chr7	122947292	122947311	chr7:122947292-122947311	0	AAGCAAGTCTGAGCAACCAT	3	2	0	AD4	1.0	.
chr7	122947827	122947849	chr7:122947827-122947849	0	CAGCATGTTGGCTAGGCTTGTCT	1	2	3	CC	1.0	.
chr7	122951661	122951682	chr7:122951661-122951682	0	AAGCTTGCTTATAAGCAGCTTC	1	2	2	AB4	-	.
chr7	122955499	122955521	chr7:122955499-122955521	0	GAGCATGTTTATGGAACATTTCT	2	1	3	A1	-	.
chr7	122957151	122957172	chr7:122957151-122957172	0	TTATTTGTTCTAAAACAAGTTC	1	3	2	ACD1	1.0	.
chr7	122962366	122962391	chr7:122962366-122962391	0	AAATATGTTTGAATGAGAACATGCTC	2	1	6	A1	1.0	.
chr7	122964859	122964889	chr7:122964859-122964889	0	AGACATGCTAGCAAGAAGTTGTAACTTTCTT	1	3	11	ACC1	-	.
chr7	122966120	122966139	chr7:122966120-122966139	0	AGTCTAGTCCAAGCCTGTCC	1	2	0	BD2	3.0	.
chr7	122973745	122973775	chr7:122973745-122973775	0	GAACTTGCATAATTAGTAAGCAAACAATTTT	1	2	11	AD2	-	.
chr7	122974522	122974549	chr7:122974522-122974549	0	TGGCATGTTCATACCCAGAGGCTGCTTT	1	3	8	ABC2	1.0	dELS
chr7	122977296	122977328	chr7:122977296-122977328	0	AAACAAATTTACAGTAAAAAAACAAACAACCCC	1	2	13	AA2	1.0	.
chr7	122978339	122978369	chr7:122978339-122978369	0	GAGCATGCCTACAACTCCAGTAAACACACTG	1	3	11	ABC2	-	.
chr7	122978589	122978618	chr7:122978589-122978618	0	AAACTTGCACCCCTGCTCTAAAATTTGCCT	1	2	10	AD2	-	.
chr7	122981859	122981885	chr7:122981859-122981885	0	AGATTTGTGTGTGAGAGGAGCAAGTTT	1	2	7	AD1	1.0	.
chr7	122983266	122983287	chr7:122983266-122983287	0	GAGGTAGTTTGTAGGAAAGTTC	1	2	2	AA2	-	.
chr7	122983460	122983486	chr7:122983460-122983486	0	AAACTAGATTCAGTTTGAGACATACTC	1	2	7	AD2	1.0	dELS
chr7	122985441	122985468	chr7:122985441-122985468	0	AAATAAGCTTTACATTTTAGAATAGTTT	1	2	8	AA2	1.0	.
chr7	122985690	122985717	chr7:122985690-122985717	0	AAATAAGCTTTACATTTTAGAATAGTTC	1	2	8	AA2	-	.
chr7	122986573	122986605	chr7:122986573-122986605	0	GGGGTTGTTTGTTTTTTTCCTGTGAATTTGTTT	1	2	13	AA2	-	.
chr7	122989414	122989440	chr7:122989414-122989440	0	GGACTTGTCACTAGGACTAGAAAGCTT	1	3	7	ACC2	-	.
chr7	122990262	122990291	chr7:122990262-122990291	0	AGACATGGCTAATGGATTGTAAATAAGTCT	1	2	10	AD2	-	.
chr7	122993414	122993436	chr7:122993414-122993436	0	AGATCAGTTCACCAGACATGCCC	1	2	3	AB4	1.0	.
chr7	122994518	122994538	chr7:122994518-122994538	0	GGGGCAGTCTTGAGCAAGTTG	1	3	1	ABC1	3.0	.
chr7	122995470	122995500	chr7:122995470-122995500	0	AGAGATGCCCAGGCTGATGAGAATCATGTCC	1	2	11	AD2	2.0	.
chr7	122997569	122997593	chr7:122997569-122997593	0	GGGATTGTTGTCCCTTAACTAGTCC	1	3	5	ACC1	2.0	.
chr7	122997969	122997994	chr7:122997969-122997994	0	TAACTTGCCCAATTCTAGACTTTGCT	1	3	6	ACD2	-	.
chr7	122998757	122998782	chr7:122998757-122998782	0	ATGTTTGCCTCCCTGCAAGCAAGTTT	1	2	6	AD4	2.0	.
chr7	123000831	123000853	chr7:123000831-123000853	0	GAGAATGTCTTAGAAAAAAGCCT	1	2	3	AA2	1.0	.
chr7	123008477	123008509	chr7:123008477-123008509	0	GGACAATCTTATCAAGCCTGGTGAAACTTTCTT	1	2	13	AA2	1.0	.
chr7	123010966	123010993	chr7:123010966-123010993	0	GGGCATGTTTTTGCAAAGGGACTGATCA	1	3	8	ABC2	-	.
chr7	123014647	123014676	chr7:123014647-123014676	0	TGACTAGTTGAGCTAAGACTGAGCATTTCT	1	3	10	ACC1	-	.
chr7	123017210	123017238	chr7:123017210-123017238	0	AGGATTGTCTTAGCTATTCGGATTTGCCC	1	2	9	AA2	-	.
chr7	123018778	123018808	chr7:123018778-123018808	0	AAACATGGCTTTTATTATATTGAGATTGTTT	1	2	11	AD2	1.0	.
chr7	123021101	123021126	chr7:123021101-123021126	0	AAGCATTTTTAGAATAAAATTAGCTT	1	2	6	AA2	-	.
chr7	123024211	123024230	chr7:123024211-123024230	0	AATGTAGTTCAAACATGTTA	3	3	0	ACD1	1.0	.
chr7	123026470	123026497	chr7:123026470-123026497	0	GAAGTTGTCTACCTCATTAAATTAGTTT	1	2	8	AA2	1.0	.
chr7	123026660	123026680	chr7:123026660-123026680	0	CAACAAGTCTCTAGGAAGTTC	1	3	1	ACC2	1.0	.
chr7	123030446	123030477	chr7:123030446-123030477	0	GGATTTGTTTTTGAAGATTCTTGGACAAATTC	1	2	12	AA2	3.0	.
chr7	123037483	123037503	chr7:123037483-123037503	0	ATTCTTGCTTTGGGCAAGTCA	1	3	1	CDD2	-	dELS
chr7	123040553	123040576	chr7:123040553-123040576	0	GAGCTTCTTCATTTCAACTTGCTG	1	3	4	ACC2	-	.
chr7	123040901	123040932	chr7:123040901-123040932	0	AAAATTGCCTTTCATTAACTTCAGACATTTTT	1	2	12	AA2	1.0	.
chr7	123045060	123045082	chr7:123045060-123045082	0	AAGCATGTCCTTAAAATAAACCT	2	2	3	AA1	-	.
chr7	123052133	123052163	chr7:123052133-123052163	0	AGGCTATTTTCTAGATCTTGTGGGCATGCTT	1	1	11	A2	2.0	.
chr7	123054529	123054559	chr7:123054529-123054559	0	TCTCTTGCCTGCTGCCATGTAAGACATGTCT	1	3	11	CDD2	-	.
chr7	123054764	123054790	chr7:123054764-123054790	0	AGGCAAGCACAGCACCAGGACTTGTCC	1	1	7	D2	1.0	dELS,CTCF-bound
chr7	123064550	123064574	chr7:123064550-123064574	0	GGACATCCTTGTCTTGTGCAAGTTT	1	2	5	AD2	1.0	.
chr7	123067829	123067860	chr7:123067829-123067860	0	GAACTTGCTTCCCTGAAAGGGCTAAGATGCTC	1	2	12	AC1	-	.
chr7	123070611	123070642	chr7:123070611-123070642	0	GAGAATGTTTAGAAGTGAGCTTTGGCATGTTA	1	3	12	ACC1	-	.
chr7	123072659	123072683	chr7:123072659-123072683	0	TGTTTTGTTTCTTTTGAACTTGTTT	1	3	5	ACD1	-	.
chr7	123075705	123075732	chr7:123075705-123075732	0	AAGCAAGTGCTCAGAAATGAATTAGTCT	1	2	8	AD2	1.0	.
chr7	123076018	123076039	chr7:123076018-123076039	0	AGACATTCCTCTCAGCTTGCCT	1	2	2	AC2	1.0	.
chr7	123078809	123078837	chr7:123078809-123078837	0	TGACTTGTTTAGGATCACAAAGCTAGTAA	1	3	9	CCD1	1.0	.
chr7	123079060	123079081	chr7:123079060-123079081	0	AGGCTAGCTCAGGAACTAGAGA	1	3	2	CDD3	-	.
chr7	123079323	123079349	chr7:123079323-123079349	0	AAACAATTCCTTTCTCTAAACTTTTTT	1	2	7	AA2	-	.
chr7	123080184	123080216	chr7:123080184-123080216	0	GGGGTTGTTTGTTTTTTTCTTGTGAATTTGTTT	1	2	13	AA2	2.0	.
chr7	123084273	123084301	chr7:123084273-123084301	0	GAACTTCCTCCTTTAGCTTGGAGAAGTTT	1	2	9	AA2	1.0	.
chr7	123086758	123086788	chr7:123086758-123086788	0	AAACTATTTCAGTCTTTTATAAAACTTTTCC	1	2	11	AA2	-	.
chr7	123091480	123091503	chr7:123091480-123091503	0	AAGCTTTCTGAAGAGAGCATGCCA	1	3	4	ACC2	-	.
chr7	123093262	123093285	chr7:123093262-123093285	0	AAGCATCCCCCAAAAAGCATGTGT	1	2	4	AD2	-	.
chr7	123095248	123095269	chr7:123095248-123095269	0	AGACTAACTAGCAAGCTAGTTC	1	2	2	AC1	1.0	.
chr7	123095315	123095346	chr7:123095315-123095346	0	AAACTATTTCAGTGCATATTAAAAGCTTGTAT	1	2	12	AD2	-	.
chr7	123096020	123096040	chr7:123096020-123096040	0	GAAAATGCTGAAAACTTGTTT	1	2	1	AC1	2.0	.
chr7	123096092	123096121	chr7:123096092-123096121	0	AAACAAATTAGTGAGACAAACAGCAAGCTC	1	3	10	ACC2	-	.
chr7	123102793	123102822	chr7:123102793-123102822	0	CAGCTAGCTAGCAATAGAAGAGAGTTGCTT	1	3	10	ACC2	2.0	.
chr7	123103478	123103501	chr7:123103478-123103501	0	AGAAAAGACCCTGGAAGCTAGTCT	1	2	4	AD1	-	.
chr7	123105295	123105323	chr7:123105295-123105323	0	GGGCTTGTGGCAGTGATGAAGACATGTTG	1	3	9	CCD2	1.0	.
chr7	123116246	123116265	chr7:123116246-123116265	0	AAACAATCTCAGAGTTGCTT	1	2	0	AA2	1.0	.
chr7	123117685	123117710	chr7:123117685-123117710	0	CAATAAGCCTTCCCAGAAGCATGTTG	1	3	6	ACC1	-	.
chr7	123123863	123123888	chr7:123123863-123123888	0	AAAGAAGTTCATTTGGAGACATATTC	1	2	6	AA2	-	.
chr7	123124991	123125011	chr7:123124991-123125011	0	AGGCTTGTTTCAAACTACTGG	1	3	1	ACD2	-	.
chr7	123125967	123125997	chr7:123125967-123125997	0	AGATAAGCTTACAGATTTGTTAAACAATTTC	1	2	11	AA2	-	.
chr7	123133410	123133442	chr7:123133410-123133442	0	GGGCAAACCTTAAAATTCCCCTTTAACAAGTTG	1	3	13	ACC2	2.0	.
chr7	123142615	123142644	chr7:123142615-123142644	0	AGTCTTGCTTTCAGGGGCAAGAACTTTTTT	1	2	10	AD3	1.0	.
chr7	123143562	123143585	chr7:123143562-123143585	0	AAGAATGCTCTCTGCAACATGCTG	1	3	4	ACC1	1.0	dELS
chr7	123155174	123155206	chr7:123155174-123155206	0	AAACTTGTACTCTTCCATTGTAGAAACTTTCTT	1	2	13	AD2	-	.
chr7	123159811	123159840	chr7:123159811-123159840	0	AAACATGTCGGGTAGAGGTAAAACTTTTCA	1	3	10	ACC1	-	.
chr7	123160081	123160111	chr7:123160081-123160111	0	AGACTAGCCTGGCCAACATAGTGACATCCCT	1	2	11	AC1	1.0	.
chr7	123160686	123160717	chr7:123160686-123160717	0	GTGCTAGTCCGAAAAGCTGCTTTAACAAGTTT	1	2	12	CD	1.0	.
chr7	123166187	123166216	chr7:123166187-123166216	0	GAGCAGGTCTTTTCATCAAAAGACCTGCCT	1	2	10	BB2	-	.
chr7	123171384	123171405	chr7:123171384-123171405	0	AAGGATGCTCTTGAACAAGTTC	2	1	2	A1	-	.
chr7	123171464	123171494	chr7:123171464-123171494	0	AATCTTGTCTGTTGAGGTTCAAAGCTTCTCT	1	2	11	AD3	-	.
chr7	123172050	123172069	chr7:123172050-123172069	0	ATACAAATTTAGACATGTTC	3	2	0	AD1	2.0	.
chr7	123175863	123175891	chr7:123175863-123175891	0	AAAGAAGTCCAGGACTATGAGACATTCTT	1	2	9	AA2	-	.
chr7	123179691	123179711	chr7:123179691-123179711	0	CAGCTTGCTACAGAAATGCCC	1	3	1	ACC2	-	.
chr7	123179938	123179964	chr7:123179938-123179964	0	TAGCATGTTTAAGCATTTAAGAAGCTT	1	3	7	ACC2	-	.
chr7	123180594	123180625	chr7:123180594-123180625	0	AAACTTTTTCTTCATTAAAAACAAAATTGTTT	1	2	12	AA2	-	.
chr7	123180965	123180991	chr7:123180965-123180991	0	GGACTTACCTTCTTAGAAGGCATGATC	1	2	7	AD2	-	.
chr7	123181167	123181195	chr7:123181167-123181195	0	AAACATGTTTGCTTAATAGAGCCATGTCA	1	2	9	CD	1.0	.
chr7	123182390	123182417	chr7:123182390-123182417	0	AATCTTGCTCTCTAGTTACAACTAGCCA	1	3	8	CCD1	-	.
chr7	123183093	123183125	chr7:123183093-123183125	0	CAACAAGCCCCCAGATCCTTTATGTGCTAGTTT	1	2	13	CD	1.0	.
chr7	123183199	123183222	chr7:123183199-123183222	0	AGCCAAGTCTGGCAAGGCAATTCT	1	2	4	AD3	1.0	.
chr7	123186285	123186308	chr7:123186285-123186308	0	GAGTAACTTTTGGTGGACAAGTTC	1	2	4	AA1	-	.
chr7	123186387	123186419	chr7:123186387-123186419	0	GGACTGGCTTTGAGGTAGAACATAAAGTAGCTT	1	2	13	AB2	-	.
chr7	123186984	123187006	chr7:123186984-123187006	0	AAAAAAGTCCAGAGGACTTCCTC	1	2	3	AA2	1.0	.
chr7	123187067	123187089	chr7:123187067-123187089	0	CAAGAAGTTCAGCAAACAAGTCA	1	3	3	ACC1	-	.
chr7	123188708	123188730	chr7:123188708-123188730	0	TGGCTTGTCTATGAAATTAGCTT	1	2	3	AC2	-	.
chr7	123190397	123190421	chr7:123190397-123190421	0	AGGCTTACTCTTTCCAGAATTGTTT	1	2	5	AA2	2.0	dELS,CTCF-bound
chr7	123193335	123193364	chr7:123193335-123193364	0	TAGCATGTCTGAGTCACTTGGGGAATGTTT	1	2	10	AC2	-	.
chr7	123196763	123196788	chr7:123196763-123196788	0	AAGCATTTTCATGAACAGAAATGCCT	1	2	6	AA2	-	.
chr7	123196807	123196831	chr7:123196807-123196831	0	GAACAAGCCATGAAAGAGTAAGTCT	1	2	5	AC2	-	.
chr7	123197513	123197539	chr7:123197513-123197539	0	TAATTTGCTTTCATTGTAAGCAAGTTA	1	3	7	ACC1	2.0	.
chr7	123197984	123198003	chr7:123197984-123198003	0	AAATTTGTCTTGACTAGTTT	2	2	0	AC2	-	.
chr7	123199180	123199199	chr7:123199180-123199199	0	AAACATGCTTGAGCTTATTG	4	2	0	AC3	-	.
chr7	123200232	123200257	chr7:123200232-123200257	0	GGACAAGCCTAGGAGAAGGCAAAACC	1	2	6	AD4	-	.
chr7	123202026	123202053	chr7:123202026-123202053	0	TAACTAGCTCCATGCCTAGGACAAATTA	1	3	8	ACC1	-	dELS
chr7	123202205	123202233	chr7:123202205-123202233	0	CGCCTAGCCCTTAATTAAAAAACATGTTT	1	2	9	CD	-	dELS
chr7	123202746	123202778	chr7:123202746-123202778	0	AAACTAGTTTTTATCCAGTTGTCTCACATGCTT	1	2	13	CD	2.0	.
chr7	123203760	123203788	chr7:123203760-123203788	0	TGACTAGCCCTTAATTCAAAAACTCACTC	1	3	9	ABC2	-	.
chr7	123206835	123206855	chr7:123206835-123206855	0	AAAAAAGTCTGAGACAGGTCT	1	2	1	AB3	-	.
chr7	123206874	123206900	chr7:123206874-123206900	0	TAGTTTGCCAAGGTTGAGGACATGCCC	1	3	7	ACC1	2.0	.
chr7	123207192	123207216	chr7:123207192-123207216	0	AGGCAGGTTTTCCCTAAGCAATTTC	1	2	5	AB2	-	.
chr7	123208341	123208364	chr7:123208341-123208364	0	AAGCTTGTCTTGTTGGATATTTCT	2	2	4	AA1	-	.
chr7	123209351	123209378	chr7:123209351-123209378	0	GAAAATGTCTTTAGGGAGAGGCTTCTCT	1	2	8	AA2	1.0	.
chr7	123211568	123211589	chr7:123211568-123211589	0	GACCTAGTTCACAAGGTTGTTT	1	2	2	AD2	-	.
chr7	123215646	123215676	chr7:123215646-123215676	0	GGGAATGTTTGGAGCTCCCTAGGACTTGTTG	1	2	11	AC2	-	.
chr7	123216688	123216716	chr7:123216688-123216716	0	GGAGATGCTCTTTAGCTGTTAACTAGTTA	1	3	9	ACC1	-	.
chr7	123221580	123221603	chr7:123221580-123221603	0	GTGCTTGGCCTAAAAAACTAGTTC	1	2	4	DD1	1.0	.
chr7	123233654	123233680	chr7:123233654-123233680	0	AAACTTGTTAATGTGTGGGGCATTCTG	1	3	7	ACC1	1.0	.
chr7	123235857	123235883	chr7:123235857-123235883	0	TAACTTGCCAGGTGAAAGAGCTTGTTG	1	3	7	CCC	1.0	.
chr7	123236334	123236357	chr7:123236334-123236357	0	AAACATGCTCAAAGAGAAAAATTT	2	2	4	AA1	-	.
chr7	123237605	123237627	chr7:123237605-123237627	0	AAGCATTCTTTAGGGACATCTTC	1	2	3	AA2	-	.
chr7	123238586	123238609	chr7:123238586-123238609	0	CAACATGTTTATCCAGACATCATC	1	3	4	ACD2	-	.
chr7	123239106	123239133	chr7:123239106-123239133	0	ACACAAGTCTTTTATTAGATACATGTTT	1	2	8	DD2	-	.
chr7	123241198	123241220	chr7:123241198-123241220	0	AAACTTCCTACACTGACATGCCC	1	3	3	ACC2	-	.
chr7	123242226	123242257	chr7:123242226-123242257	0	GAACTTCCTTTTCTGAAGCCACAGATTTGTTT	1	2	12	AA2	-	.
chr7	123247083	123247107	chr7:123247083-123247107	0	AAACAATTTTCCTCCAAACAAGTGC	1	2	5	AD2	1.0	.
chr7	123247116	123247135	chr7:123247116-123247135	0	GGACTAGTTGAAGCTTTCTA	3	3	0	ACC1	-	.
chr7	123247351	123247372	chr7:123247351-123247372	0	AGCCATGTTCCTGGAATTGTTT	1	2	2	AD2	-	.
chr7	123249123	123249143	chr7:123249123-123249143	0	AGACTAGTTTGAATAAAGCTT	1	2	1	AD1	1.0	.
chr7	123252259	123252279	chr7:123252259-123252279	0	AAACTAGCCAGAAACATATTG	2	3	1	ACC1	-	.
chr7	123255028	123255048	chr7:123255028-123255048	0	AGACAAGACTGGGGAAAGTTT	1	2	1	AD2	-	.
chr7	123255745	123255776	chr7:123255745-123255776	0	TGGAAAGCCTGGGGTCCCAGGCAGACTTGTTG	1	3	12	ACC1	-	.
chr7	123263334	123263366	chr7:123263334-123263366	0	GAACTTGTCTTTCCTTGTGCTTGGAAATTGGTT	1	2	13	AD1	1.0	.
chr7	123268520	123268545	chr7:123268520-123268545	0	TAGCAAGTTTGATTATAAACATATTA	1	3	6	ACC1	-	.
chr7	123270611	123270637	chr7:123270611-123270637	0	GGACTAGTTATTTTGAAAATCTTGCCA	1	3	7	CCD2	-	.
chr7	123272658	123272687	chr7:123272658-123272687	0	TGAAGAGTTTTTAAGACAAAGGACAAGTTT	1	3	10	ABC1	2.0	.
chr7	123273280	123273306	chr7:123273280-123273306	0	TGATCAGTTTTCAGACAAGGCAAGTTT	1	3	7	ABC1	-	.
chr7	123273491	123273510	chr7:123273491-123273510	0	AGGCTAGTTTTAGCTTGCAC	3	2	0	CD	1.0	.
chr7	123278395	123278417	chr7:123278395-123278417	0	AGACTTCCTTTTTGGGCATCCTC	1	2	3	AA2	-	.
chr7	123278742	123278771	chr7:123278742-123278771	0	GGTCTTGCCTCAATGTTGAGGGCCTTGCTT	1	2	10	DD2	1.0	.
chr7	123278887	123278913	chr7:123278887-123278913	0	TGGCCAGCCTTGGTTTTTGGCATGCCT	1	3	7	BCC1	-	.
chr7	123279321	123279352	chr7:123279321-123279352	0	AGACTTGCTCAATTAGGGTTTTCAACTTGTAA	1	3	12	CCD1	1.0	.
chr7	123282498	123282522	chr7:123282498-123282522	0	AAGCTGGTTTATTAAAAGCTTCTCC	1	2	5	AB2	1.0	.
chr7	123283394	123283420	chr7:123283394-123283420	0	CAATTAGTCATGAATTTAAACATGTTT	1	3	7	ACC1	1.0	.
chr7	123290294	123290325	chr7:123290294-123290325	0	AGGATTGTTTCCACAGTTTTTAGATCTTGTTT	1	2	12	AD2	1.0	.
chr7	123294024	123294043	chr7:123294024-123294043	0	AGACAAACTTAACCATGCTT	3	2	0	AD2	1.0	.
chr7	123302120	123302145	chr7:123302120-123302145	0	AAACTGGGTTTAGAAGGAACATGCCT	2	2	6	BD1	4.0	.
chr7	123302225	123302246	chr7:123302225-123302246	0	AGATATGTTTCAAGACAAGGTC	1	2	2	AD3	-	.
chr7	123302695	123302724	chr7:123302695-123302724	0	TAACATGTCCATACTACCCAAAACAATCTA	1	3	10	ACC1	-	.
chr7	123308586	123308610	chr7:123308586-123308610	0	AGAAGAGTCTGTATAGAACTTGTTC	1	2	5	AB4	1.0	.
chr7	123316818	123316839	chr7:123316818-123316839	0	AGACACCTTCAGGGACATGTTT	2	2	2	AB1	1.0	.
chr7	123317827	123317856	chr7:123317827-123317856	0	AAGCAACTCTAAAAATTGTGGAAAATGCTC	1	2	10	AA2	-	.
chr7	123318669	123318692	chr7:123318669-123318692	0	TAGCATGTTCTCAGGAACATGCTA	1	2	4	CC	1.0	.
chr7	123320090	123320115	chr7:123320090-123320115	0	AAACTTGTTTACACTGGCAGATGCCC	2	2	6	AD1	-	.
chr7	123321417	123321448	chr7:123321417-123321448	0	GGACCTGCTCTTCAGTGGCTACAGGGAAGTTT	1	2	12	AB2	1.0	.
chr7	123322589	123322619	chr7:123322589-123322619	0	TCTCTTGTCTGCCGCCATGTGAGACATGCCT	1	3	11	CDD2	-	.
chr7	123322805	123322825	chr7:123322805-123322825	0	GAACTAGTTCAAAATATTTTT	2	2	1	AA1	-	.
chr7	123323097	123323128	chr7:123323097-123323128	0	AGACAGGTCTGCTAGGTGGGAGAGGTAAGCCT	1	2	12	AB2	-	.
chr7	123323807	123323834	chr7:123323807-123323834	0	CAACTAGCCCCCATTCTGAAGCTATCTA	1	3	8	ACC1	1.0	.
chr7	123325539	123325564	chr7:123325539-123325564	0	AAATATGTCTTAAATAAACCAAGTTC	1	2	6	AD2	-	.
chr7	123326482	123326513	chr7:123326482-123326513	0	AACCCAGTCTGAATTTGAAATTGAGCTAGTTT	1	2	12	BD4	1.0	.
chr7	123326919	123326943	chr7:123326919-123326943	0	GAATTGGTCTGCTACAAGCTAGTCT	1	2	5	AB1	1.0	.
chr7	123328745	123328764	chr7:123328745-123328764	0	AGGAATGTTTGCACTTGCCT	3	2	0	AD2	-	.
chr7	123330560	123330583	chr7:123330560-123330583	0	GGACAAGTCCACCAGGCCTAGCTC	1	1	4	D2	-	.
chr7	123331232	123331261	chr7:123331232-123331261	0	GAAAAAGTCCTCCTCTACAAAAGCAAATTC	1	2	10	AA2	1.0	.
chr7	123332200	123332223	chr7:123332200-123332223	0	AGACTAGCTCTACAAGAAATGTGT	2	2	4	AD1	-	.
chr7	123332378	123332397	chr7:123332378-123332397	0	AAACAAGTCTGAACAAGTTT	4	0	0	0	1.0	.
chr7	123333477	123333502	chr7:123333477-123333502	0	AGAAAAGTCTCCCCCAAAAAAAGTCC	1	2	6	AA2	1.0	.
chr7	123334326	123334357	chr7:123334326-123334357	0	GAACTAGCTGACAAAGAAAAGAAAGCAATCCC	1	2	12	AC2	-	.
chr7	123337602	123337626	chr7:123337602-123337626	0	AAACTTACTTGATTATGGCTTGTTA	1	3	5	ACC2	1.0	.
chr7	123337937	123337961	chr7:123337937-123337961	0	TAGCTGGTTATACAAAGACTAGTCT	1	3	5	BCC2	-	.
chr7	123340340	123340369	chr7:123340340-123340369	0	AAATATGTTTCTGAGTTCTAAGATTTGCTT	1	2	10	AA2	4.0	.
chr7	123345465	123345486	chr7:123345465-123345486	0	AGGCATGTTTACAAACATGCTG	3	1	2	C1	-	.
chr7	123352365	123352388	chr7:123352365-123352388	0	TGGCCAGTTCTCAGAGACATGTCG	1	3	4	BCC1	-	dELS
chr7	123354769	123354801	chr7:123354769-123354801	0	TGGGAAGTCCTAGATCAAAGGACCAGCAAGTTC	1	3	13	ACC1	-	.
chr7	123359399	123359421	chr7:123359399-123359421	0	AAGAAAGTCATACCAACTAGCCC	1	3	3	ACC1	1.0	.
chr7	123359771	123359796	chr7:123359771-123359796	0	GGACAAGTTTTTTGGAAGACAAGCCT	2	0	6	0	1.0	.
chr7	123360650	123360671	chr7:123360650-123360671	0	GACCTTGTGCAGAGACAAGTTC	1	2	2	DD1	-	.
chr7	123361096	123361120	chr7:123361096-123361120	0	AAACTAATCCTTTTTAGGCTTCTCT	1	2	5	AA2	2.0	.
chr7	123366333	123366365	chr7:123366333-123366365	0	GAACAATTTTTTTTTTTACACAGGGTCTTGCTC	1	2	13	AD2	-	.
chr7	123368476	123368507	chr7:123368476-123368507	0	AAATTTGTCTACCTGCTTTAGTTAACATGTCC	1	2	12	AC2	-	.
chr7	123368951	123368972	chr7:123368951-123368972	0	TAATTAGTTCACAAACATGCTA	2	3	2	ACC1	-	.
chr7	123368996	123369028	chr7:123368996-123369028	0	AGACATGTTTCTTAAAACTTACTGAAATACCCC	2	2	13	AA1	-	.
chr7	123371567	123371595	chr7:123371567-123371595	0	GGACAAGCTCAGAATTCATCAGGAAGTCA	1	3	9	ACC2	-	.
chr7	123372763	123372783	chr7:123372763-123372783	0	AAGCATCTCTGAAACATCTTT	1	2	1	AA2	-	.
chr7	123374155	123374181	chr7:123374155-123374181	0	GCGCATGCCTGTAATCCCAGCAAGTCG	1	3	7	CCD1	2.0	.
chr7	123377603	123377622	chr7:123377603-123377622	0	CAGCTACCCAAGACATGTTC	3	3	0	ACC2	-	.
chr7	123377655	123377678	chr7:123377655-123377678	0	AAACTTCTCTGTGCAAGCATATTT	1	2	4	AA2	-	.
chr7	123380100	123380130	chr7:123380100-123380130	0	AGACTTATCTCTCATTTGTGTGGGCCAGTTC	1	2	11	AB2	-	.
chr7	123381126	123381146	chr7:123381126-123381146	0	AGGCTTACTTCAAACTATTTC	1	2	1	AA2	1.0	.
chr7	123382741	123382761	chr7:123382741-123382761	0	GAACTTCCTAGAGACTTGTTG	1	3	1	ACC2	2.0	.
chr7	123383224	123383246	chr7:123383224-123383246	0	GAAAATGTCTCCAGGGCATGTTA	1	2	3	AC2	-	.
chr7	123386257	123386284	chr7:123386257-123386284	0	ATAGATGTTTCCTTCATTAAGCAAGTTA	1	3	8	ACD1	-	.
chr7	123386708	123386728	chr7:123386708-123386728	0	GGACTAGCCTTAAATTTCCTC	1	2	1	AA1	-	.
chr7	123388210	123388242	chr7:123388210-123388242	0	AGACATGCTCTTAAAAAGTAGGAAAGAATATTC	2	2	13	AA1	2.0	.
chr7	123389858	123389882	chr7:123389858-123389882	0	AAACTTGTCTTATTTTGGCAAGCTT	1	1	5	C2	-	.
chr7	123390756	123390776	chr7:123390756-123390776	0	AGACATGTTCCACTCTTGCTT	1	2	1	DD1	-	.
chr7	123391227	123391248	chr7:123391227-123391248	0	AGACTAGATTTAAAACTAACTT	1	2	2	AD2	1.0	.
chr7	123394370	123394389	chr7:123394370-123394389	0	AAACTTCTTTAAACTTGATT	2	2	0	AD2	-	.
chr7	123394951	123394974	chr7:123394951-123394974	0	AAGCTTGCCTCACTGGTATAGTTT	1	2	4	AD1	1.0	.
chr7	123395877	123395908	chr7:123395877-123395908	0	GAAATTGTTTAATTCGTGCCTTAAAGAAGCTT	1	2	12	AA2	1.0	.
chr7	123396085	123396104	chr7:123396085-123396104	0	AAACTAGCTTAAAGATACTT	2	2	0	AA1	-	.
chr7	123396202	123396222	chr7:123396202-123396222	0	AAACAAATCTAAAGTTTGCCT	1	2	1	AA2	-	.
chr7	123396343	123396366	chr7:123396343-123396366	0	AAGCATACCCTTTTGAATTTGTTC	1	2	4	AA2	2.0	.
chr7	123396799	123396820	chr7:123396799-123396820	0	AGACTATCTTGGTGGCATGCTC	1	2	2	AC2	-	.
chr7	123397582	123397609	chr7:123397582-123397609	0	CAGCAAGCTTTGTATGGAAGGCAGATCT	1	3	8	ABC2	-	.
chr7	123398487	123398516	chr7:123398487-123398516	0	AAGAATGTTTGCGGAACATAAGAAATGTTT	1	2	10	AA2	1.0	.
chr7	123398705	123398731	chr7:123398705-123398731	0	GGGCCTGTTTTCTTTAAAAACATTTTT	2	2	7	AB3	1.0	.
chr7	123398752	123398775	chr7:123398752-123398775	0	AAGCTGGTTTGATTTAACTTGTTT	1	2	4	BC2	1.0	.
chr7	123400659	123400684	chr7:123400659-123400684	0	AGACTAGCCCACGATTGGGCCAGGTT	1	2	6	BD1	-	.
chr7	123401248	123401268	chr7:123401248-123401268	0	ATAGAAGCCCTGAGCTTGTTT	1	2	1	AD4	-	.
chr7	123403535	123403563	chr7:123403535-123403563	0	GAACATCCTCCTTTAGCTCGAAGAAGTTT	1	2	9	AA2	-	.
chr7	123407638	123407660	chr7:123407638-123407660	0	GAACATGACTGCAAGGCTAGGTT	1	2	3	DD2	-	.
chr7	123409664	123409695	chr7:123409664-123409695	0	TGGCTTGCTTCTCTGCTTCAGCTGGGTTGCTC	1	3	12	ACC2	-	.
chr7	123410789	123410815	chr7:123410789-123410815	0	GAGCTTGTTTTCCTTGGTGCCTTGCCA	1	3	7	CCD2	1.0	dELS
chr7	123411196	123411223	chr7:123411196-123411223	0	AGACCAGCCTGAGCAGCAGAGCAAGACC	1	2	8	BD3	-	.
chr7	123411489	123411510	chr7:123411489-123411510	0	GGACATCCTTAAGAACATGGCT	1	2	2	AD2	-	.
chr7	123414459	123414482	chr7:123414459-123414482	0	AAACAAGATTTCTGTGGCATGTTC	1	2	4	CD	-	.
chr7	123418376	123418403	chr7:123418376-123418403	0	GAACTTTTTGCCAGTTTCCAACAAGTTC	1	3	8	ACC2	2.0	.
chr7	123418479	123418510	chr7:123418479-123418510	0	CAACAAGTCTCTAGGAAGTTGCAAACTTTCCC	1	2	12	AC2	-	.
chr7	123421743	123421766	chr7:123421743-123421766	0	AAACTTGTTCATTTGACCTTATTT	1	2	4	AD1	-	.
chr7	123422946	123422966	chr7:123422946-123422966	0	AGGCAACCCTAGGTCAAGCTT	1	2	1	AD2	-	.
chr7	123423405	123423436	chr7:123423405-123423436	0	AAACAATTCTGATAATATGACAAAACAAGGTT	1	2	12	AD2	-	.
chr7	123427693	123427725	chr7:123427693-123427725	0	GGGGTTGTTTGTTTTTTTCTTGTAAATTTGTTT	1	2	13	AA2	-	.
chr7	123430047	123430078	chr7:123430047-123430078	0	ATGCAATCTCCAGGAAAGGAGAGAACATGCTT	2	2	12	AD1	1.0	.
chr7	123432489	123432515	chr7:123432489-123432515	0	GAAAAATCTCAAATCAGAAGCTTGTTT	1	2	7	AA1	1.0	.
chr7	123433140	123433168	chr7:123433140-123433168	0	AAGAAAGCCTAACCAATATGGACATTTTT	1	2	9	AA2	-	.
chr7	123437809	123437829	chr7:123437809-123437829	0	ACACTTACCTAGGGCATGCCT	2	2	1	AD1	1.0	.
chr7	123439242	123439263	chr7:123439242-123439263	0	AAACAAGTTTGAAAGCATGCCC	3	0	2	0	-	.
chr7	123440429	123440452	chr7:123440429-123440452	0	ATGCTTGCTACTTCAGGCTTGCCA	1	3	4	CCD1	3.0	dELS
chr7	123440697	123440722	chr7:123440697-123440722	0	AGACTTGCTCCAATAAAGACAAGACA	1	2	6	CD	-	.
chr7	123446029	123446061	chr7:123446029-123446061	0	GGGGTTGTTTGTTTTTTTCTTGTAAATTTGTTT	1	2	13	AA2	-	.
chr7	123446458	123446482	chr7:123446458-123446482	0	TTGCTTGTTTTTCTCAGGCTTGTCA	1	3	5	CCD1	2.0	.
chr7	123450733	123450756	chr7:123450733-123450756	0	TGCTTTGTTTACCTAAGCAAGCCT	1	3	4	ACD1	-	.
chr7	123451834	123451858	chr7:123451834-123451858	0	GAGATAGCCTGTCTGATACTAGCCC	1	2	5	AD2	-	.
chr7	123452863	123452889	chr7:123452863-123452889	0	AAAATAGTTCTTAGCCAGGATATGTTT	1	2	7	AA2	2.0	.
chr7	123456808	123456833	chr7:123456808-123456833	0	GTGCTTGCTCCACTCCCAGCAAGTTG	1	3	6	CCD1	-	.
chr7	123457567	123457586	chr7:123457567-123457586	0	CTGCATGTCAAAGCAAGTTT	4	3	0	CCD1	-	pELS
chr7	123461302	123461324	chr7:123461302-123461324	0	AAGATAGCCTCCTTGACAAGCTT	1	2	3	AC2	-	.
chr7	123464058	123464090	chr7:123464058-123464090	0	GAATTTGTTTTTTCAAAAAAGCTAAAGATGTTT	1	2	13	AA2	2.0	.
chr7	123466509	123466531	chr7:123466509-123466531	0	AAACATCTTTGAAAAGGTAGTCC	1	2	3	AA2	-	.
chr7	123470351	123470374	chr7:123470351-123470374	0	TGACAATTCTTCAAAAACATGTTG	1	3	4	ACC2	-	.
chr7	123476302	123476330	chr7:123476302-123476330	0	GAGCTTGTTTCAGGGTCAATAGCTAGCTA	1	2	9	CC	1.0	.
chr7	123477731	123477763	chr7:123477731-123477763	0	AAACAAATTTACAAGAAAAAAACAAACAACCCC	1	2	13	AA2	1.0	.
chr7	123482753	123482776	chr7:123482753-123482776	0	AGTCTTCTCTGAAAGAGCATGTCT	2	2	4	AD1	-	.
chr7	123488694	123488717	chr7:123488694-123488717	0	AGGCCTGTTTGGGGAAAATTGCCT	1	2	4	AB2	-	.
chr7	123488946	123488968	chr7:123488946-123488968	0	TGGCAATTTAAAAGAACTAGTCC	1	3	3	ACC2	2.0	.
chr7	123495005	123495025	chr7:123495005-123495025	0	ATGTTAGTTTTAAACTTGTCA	1	3	1	ACD1	-	.
chr7	123498099	123498126	chr7:123498099-123498126	0	AAACTAGGTTTCTCCCATAATCAAGCTT	1	2	8	DD2	-	.
chr7	123498510	123498539	chr7:123498510-123498539	0	GGATTAGCCTGAGTGCTATTAAACTTGTTC	1	1	10	A1	1.0	.
chr7	123500233	123500253	chr7:123500233-123500253	0	GGACTTGCCCTGAATTAGTTC	1	1	1	A2	-	.
chr7	123501149	123501171	chr7:123501149-123501171	0	GAACATGCTGCCTTGACTTTTCC	1	3	3	ACC1	-	.
chr7	123503500	123503530	chr7:123503500-123503530	0	GAAGTAGCTTAATACAGCTATTAACATGTCC	1	2	11	AC2	-	.
chr7	123506221	123506241	chr7:123506221-123506241	0	TAACAAGTCTCTAGGAAGCTC	1	3	1	ACC2	-	.
chr7	123508512	123508538	chr7:123508512-123508538	0	GAGGATGCCTGGCATAGAGTCAAGCTC	1	2	7	AD2	-	.
chr7	123510774	123510793	chr7:123510774-123510793	0	GAGCTTGTTAAAACTTGTTT	4	1	0	C2	-	.
chr7	123512614	123512641	chr7:123512614-123512641	0	AAACTTCCTTATTTAATGAAGAATGCCT	1	2	8	AA2	1.0	.
chr7	123512948	123512968	chr7:123512948-123512968	0	AGGATAGTCCAAGGCATGCCA	1	2	1	AC2	-	.
chr7	123513422	123513446	chr7:123513422-123513446	0	TAGCATGTTTTTGCTAAGCATATAT	1	3	5	ACD2	1.0	.
chr7	123516653	123516681	chr7:123516653-123516681	0	AAACTAGTTATCTGATGGGGGGCAAGGTG	1	3	9	CCD1	-	.
chr7	123518604	123518624	chr7:123518604-123518624	0	AAACATTTTTTGAGGTAGTCT	1	2	1	AA2	-	.
chr7	123523544	123523576	chr7:123523544-123523576	0	GGGGTAGTTTGTTTTTTTCTTGTAAATTTGTTT	1	2	13	AA2	-	.
chr7	123527862	123527885	chr7:123527862-123527885	0	TGCTTTGTTTACCTAAGCAAGCCT	1	3	4	ACD1	-	.
chr7	123533271	123533303	chr7:123533271-123533303	0	AAATGAGTTCCCAGAATTAGAATGGACAAGTCA	1	3	13	ABC1	1.0	pELS,CTCF-bound
chr7	123533562	123533583	chr7:123533562-123533583	0	TGACATGCTTCGAAACACCTTC	2	3	2	ABC2	-	.
chr7	123540620	123540651	chr7:123540620-123540651	0	AGGCCATTCTGAGAAACAGGCCAAACTTGCCT	1	2	12	AB1	-	.
chr7	123546085	123546104	chr7:123546085-123546104	0	AAACATGTTTGAGAATATTC	2	2	0	AA1	3.0	dELS,CTCF-bound
chr7	123547590	123547610	chr7:123547590-123547610	0	AAGCATGTTTAAGACAGATTA	2	3	1	ABC2	-	.
chr7	123548765	123548788	chr7:123548765-123548788	0	AAGCAAGCTTCATACAACCAGCTC	1	2	4	BC1	1.0	.
chr7	123549439	123549468	chr7:123549439-123549468	0	GAACAAGCTAAAAACATTTGAGGCTATTTG	1	3	10	ACC1	-	.
chr7	123550822	123550842	chr7:123550822-123550842	0	TAACAAGTTCTAGATAAGTCA	1	3	1	ACC2	-	.
chr7	123552098	123552124	chr7:123552098-123552124	0	AGACATGATCACTCCAGGAGTAAGTCT	1	2	7	AD2	-	.
chr7	123553310	123553340	chr7:123553310-123553340	0	AGGCTTGTCTTACATGGCAGGAAGCAAGAGA	1	3	11	CDD3	1.0	dELS
chr7	123553339	123553361	chr7:123553339-123553361	0	GAGCATGTGCAGGGGACCTGCCC	1	2	3	BD2	-	dELS
chr7	123556192	123556218	chr7:123556192-123556218	0	GAGCAAGACTGAGAGAAGAGCAGGTTT	1	2	7	BD2	-	.
chr7	123556246	123556269	chr7:123556246-123556269	0	GGACATGTTAAGTTTGGGTTGCCT	1	3	4	ACC2	-	.
chr7	123557833	123557853	chr7:123557833-123557853	0	GAACAATTCTCAGACCTGCTC	1	2	1	AB2	-	PLS,CTCF-bound
chr7	123558067	123558098	chr7:123558067-123558098	0	CGGCTTGCCCAAAGATTGAGGGAAACACTCCC	1	3	12	ABC2	1.0	.
chr7	123560119	123560138	chr7:123560119-123560138	0	GGACAAATTTCAACATGCTT	3	2	0	AC2	-	.
chr7	123563229	123563256	chr7:123563229-123563256	0	CAACATGCCTCCCTCACTAAGCTTAATC	1	3	8	ACD2	1.0	.
chr7	123569802	123569829	chr7:123569802-123569829	0	AGGCAAGCCCGTTAAGTATAACTAATTT	1	2	8	AC1	-	.
chr7	123571911	123571939	chr7:123571911-123571939	7	AGGCATGCACCATCATGCCCAGCTAGTTT	1	2	9	CD	1.0	.
chr7	123571987	123572006	chr7:123571987-123572006	6	GATCTTGCCCAGGCTAGTCT	3	1	0	D1	-	.
chr7	123575337	123575365	chr7:123575337-123575365	0	GTGCTTGCTTTCATATGTTAAATATGTTC	1	2	9	AD2	-	.
chr7	123576090	123576120	chr7:123576090-123576120	0	GAATATGCTTTATTATCCTTAAGACTTTCTT	1	2	11	AA2	-	.
chr7	123579613	123579633	chr7:123579613-123579633	0	GAACAAGTTTGCAACATGCCT	3	1	1	C2	-	.
chr7	123580400	123580420	chr7:123580400-123580420	0	GGAGAGGCTTTGAGCTTGCCT	1	2	1	AB1	-	.
chr7	123582938	123582958	chr7:123582938-123582958	0	AAACTAGTGTAAATCTTGTTT	1	2	1	DD2	2.0	.
chr7	123584830	123584860	chr7:123584830-123584860	0	AGAAAAGTTTTGAATAAATTAAGACATATTT	1	2	11	AA2	-	.
chr7	123584901	123584924	chr7:123584901-123584924	0	GAACATATTTGTCAAAATAAGTTC	1	2	4	AA2	-	.
chr7	123585307	123585339	chr7:123585307-123585339	0	AAGCAAATTTATCCAAGCAGAAGAGACAACTTC	1	2	13	AA2	1.0	.
chr7	123593759	123593785	chr7:123593759-123593785	0	GGGGTTGCTCTTCTCGAGGAATAGCTT	1	2	7	AA2	1.0	.
chr7	123594221	123594249	chr7:123594221-123594249	0	GAACATGCTTCTTTAGCTCAGAGAAGTTT	1	1	9	A2	-	.
chr7	123595467	123595491	chr7:123595467-123595491	0	AGACTATCCTTTCTGAAGGAAGCCT	1	2	5	AA2	-	.
chr7	123601138	123601162	chr7:123601138-123601162	0	AAACAAATTTAAGGCAGACTATTTT	1	2	5	AA2	-	.
chr7	123601851	123601880	chr7:123601851-123601880	0	GCACTTCCTCTGATTTAGGAAGGCAAGTCC	1	2	10	AD1	3.0	PLS,CTCF-bound
chr7	123601948	123601969	chr7:123601948-123601969	0	CAACTAGCTTATTGAATAGTTC	1	3	2	ACC2	1.0	.
chr7	123603295	123603314	chr7:123603295-123603314	0	AGGATAGTCTGAACATCCTT	1	2	0	AA2	-	.
chr7	123608490	123608515	chr7:123608490-123608515	0	AAGATTGTTTGTGTGTGTGCATGTTT	1	2	6	AD2	-	.
chr7	123609991	123610019	chr7:123609991-123610019	0	AGGCAAGCTTAGGAACCTCAGACCACCCT	1	2	9	AB1	-	.
chr7	123613015	123613038	chr7:123613015-123613038	0	GAACATGCTTGGTGGAGCATGGTG	1	2	4	CD	-	.
chr7	123613248	123613280	chr7:123613248-123613280	0	AAGCATGTGTCAACTGTGTTTTGGAAATTGCCT	1	2	13	AD2	1.0	.
chr7	123614453	123614481	chr7:123614453-123614481	0	GGCCATTTCTTGATAATAAGAACTTGTCT	2	2	9	AD1	-	.
chr7	123615460	123615489	chr7:123615460-123615489	0	CAACAAGCTTTAGAACTTCAGAGCTTCCTG	1	3	10	ACC1	-	dELS
chr7	123616509	123616528	chr7:123616509-123616528	0	AAACATGTTTGACCAAGCCA	4	2	0	CD	-	.
chr7	123619402	123619424	chr7:123619402-123619424	0	AGCCTTGCTCTTGGAGATTGCCT	1	2	3	AD2	4.0	.
chr7	123620119	123620139	chr7:123620119-123620139	0	GAGGAAGCCCTAGGCAAGCAT	1	2	1	AD3	1.0	.
chr7	123622411	123622434	chr7:123622411-123622434	0	AAGAATGTCTTCATGAGTTAGCTT	1	2	4	AA2	1.0	.
chr7	123622877	123622904	chr7:123622877-123622904	0	GGGCATCTCCTGCAGGGATGGCTTGCCT	1	2	8	AC2	-	pELS,CTCF-bound
chr7	123624617	123624636	chr7:123624617-123624636	0	ACACTAGCCTAGACCAGCCC	1	2	0	BD2	-	pELS,CTCF-bound
chr7	123633154	123633174	chr7:123633154-123633174	0	GGACTAGTATTAAACAAGGCT	1	2	1	DD2	2.0	.
chr7	123638803	123638829	chr7:123638803-123638829	0	TGGGAAGCCTCAGCACAGAACTTGTCA	1	3	7	ACC1	-	.
chr7	123639984	123640014	chr7:123639984-123640014	0	AAGCAGATCTGAACTCTCATTAAGCATGTCT	2	2	11	AB1	-	.
chr7	123640123	123640144	chr7:123640123-123640144	0	TAATTAGTCATAGAACATGTTT	2	3	2	ACC1	-	.
chr7	123644097	123644126	chr7:123644097-123644126	0	TAGCTTGTTCTGCCAGCCTCTGACATTTTC	1	3	10	ACC1	-	dELS,CTCF-bound
chr7	123644299	123644327	chr7:123644299-123644327	1	AAACCAGCTCTGATTCACTGAGGATGCCT	1	2	9	AB2	-	dELS,CTCF-bound
chr7	123644782	123644805	chr7:123644782-123644805	0	GAACAACTCTGTCCAAACTTGTCA	1	2	4	AC2	-	dELS
chr7	123645435	123645455	chr7:123645435-123645455	0	AGTGTTGTCTCAAACAAGTTA	1	3	1	ACD1	-	.
chr7	123645920	123645952	chr7:123645920-123645952	0	AAACATGTTAGATCTATTTCAGGCAGCAACCTT	1	3	13	ACC1	-	.
chr7	123647409	123647437	chr7:123647409-123647437	0	AATCTACTCTCCTGGAAAGAAGCAAGTCT	1	2	9	AD1	2.0	.
chr7	123651804	123651833	chr7:123651804-123651833	0	AGACTAGTTTCAAAGCAATAAAAGTAATTT	1	2	10	AA1	-	.
chr7	123652873	123652892	chr7:123652873-123652892	0	TAGCTAGCCAAAACATTCTC	4	3	0	ACC1	-	.
chr7	123654013	123654043	chr7:123654013-123654043	0	AGACAAGCCCCAGAATAGAAAAAAAAAGTCA	1	2	11	AC1	-	.
chr7	123654197	123654225	chr7:123654197-123654225	0	GAGCAAGACCCTGTCTCAAAAAGTTGTTT	1	2	9	AD2	1.0	.
chr7	123656926	123656946	chr7:123656926-123656946	0	AAAATAGCCCTGGGCTTGTGC	1	2	1	AD3	1.0	.
chr7	123658296	123658320	chr7:123658296-123658320	0	AGGCATGATGAGCAGGAACTTGCTG	1	3	5	CCD2	1.0	dELS,CTCF-bound
chr7	123664681	123664709	chr7:123664681-123664709	0	GAGCTAGCGTGCCCAGTAAGAACTTTCTT	1	2	9	AD2	1.0	.
chr7	123666173	123666197	chr7:123666173-123666197	0	AAGCAAGTGATAAGGAGACATGTTT	1	2	5	CD	-	.
chr7	123674328	123674355	chr7:123674328-123674355	0	TAGAATGTTTTAAAAATTAGGCATGTTA	1	3	8	ACC1	-	.
chr7	123674962	123674981	chr7:123674962-123674981	1	TGACCTGTTAGAACTTGCTC	3	3	0	BCC1	-	dELS
chr7	123675389	123675415	chr7:123675389-123675415	0	GGGCTGTTCTAATCTTAAAACTTGCCT	1	2	7	AB1	-	.
chr7	123678778	123678802	chr7:123678778-123678802	0	CAGCAAGTCCATTATAAGCATGTTC	2	1	5	C1	-	.
chr7	123679084	123679112	chr7:123679084-123679112	0	AAATGAGTCTCCTCCTCCAGAACTAGTTT	1	2	9	AB4	2.0	.
chr7	123679853	123679876	chr7:123679853-123679876	0	AGGCTGGCTCCTCAAAACAAGCCA	1	2	4	BC2	-	dELS,CTCF-bound
chr7	123680495	123680522	chr7:123680495-123680522	0	GAACTTGCTGTTAAATAGAAACATTTTT	1	2	8	AC2	-	.
chr7	123680951	123680972	chr7:123680951-123680972	0	AAGCATGTTCTCTAACATATTC	1	2	2	AC1	-	.
chr7	123681136	123681165	chr7:123681136-123681165	0	AGGCTTTTCTATTGTACTATAAATAAGCCT	1	2	10	AA2	-	dELS,CTCF-bound
chr7	123681258	123681278	chr7:123681258-123681278	0	AAACAATTCTTAGGCATCTTT	1	2	1	AA2	-	dELS,CTCF-bound
chr7	123684300	123684329	chr7:123684300-123684329	0	AAACTTGCACACAATAACAGGGAGTAGCTT	1	2	10	AD2	-	.
chr7	123686340	123686363	chr7:123686340-123686363	0	AGACATGCTTCACAAAATTTACCT	2	2	4	AA1	-	.
chr7	123688852	123688877	chr7:123688852-123688877	0	AGACTAGTCACACAGGCAACAACTTT	1	3	6	ACC1	1.0	.
chr7	123689896	123689919	chr7:123689896-123689919	0	AGACAATTTTATTTAGACAAACTT	1	2	4	AA2	-	.
chr7	123691507	123691536	chr7:123691507-123691536	0	AATATAGTTTTATAGAACACAAGCATGTCC	1	2	10	AD4	1.0	.
chr7	123692892	123692923	chr7:123692892-123692923	0	AGGCATGCTTTTTTCTTCTCATAAACATCATA	1	3	12	ACD2	1.0	.
chr7	123701315	123701342	chr7:123701315-123701342	0	TTAAATGTTCTTGTGAACAGACATGTCT	1	3	8	ACD1	-	.
chr7	123702593	123702613	chr7:123702593-123702613	0	GAACATGTACAGAACATTCTT	1	2	1	AD2	-	.
chr7	123705201	123705224	chr7:123705201-123705224	0	GAAATAGTCAGACAGGACATGTTT	1	2	4	AC1	-	.
chr7	123708906	123708931	chr7:123708906-123708931	0	AGACATGTTCCCATTTGGTCATGATT	1	2	6	DD1	1.0	.
chr7	123710591	123710614	chr7:123710591-123710614	0	AGACTTGCTCAGATAACAATGTTC	2	2	4	AD1	1.0	.
chr7	123712298	123712320	chr7:123712298-123712320	0	AAAGTAGTTCTGCAAGCTTGTAC	1	2	3	AD3	1.0	.
chr7	123715192	123715214	chr7:123715192-123715214	0	GGATTTGTCTATGTGACTTGTTT	1	2	3	AC2	1.0	.
chr7	123716411	123716433	chr7:123716411-123716433	0	CAGCATGTTGGCCAGGCTGGTCT	1	3	3	BCC1	-	.
chr7	123717198	123717223	chr7:123717198-123717223	0	AAACATGTTTATGAAGGGAAAAACTC	2	2	6	AA1	-	.
chr7	123717633	123717661	chr7:123717633-123717661	0	AAAGTTCTCCCCAGGCAAGAAACATGTTT	2	2	9	AA1	-	.
chr7	123724701	123724721	chr7:123724701-123724721	0	AAAATTGTCTTAAACAATTTT	1	2	1	AA2	-	.
chr7	123725515	123725537	chr7:123725515-123725537	0	AAACAATTTCTTGAAATATGTTT	1	2	3	AA2	-	.
chr7	123725692	123725714	chr7:123725692-123725714	0	GAGCTAGATTTAGTAACTTGCCC	1	2	3	CD	1.0	.
chr7	123731971	123731991	chr7:123731971-123731991	0	TGACAAGCTTCTAACCAGCTT	1	3	1	BCC2	-	.
chr7	123738964	123738995	chr7:123738964-123738995	0	AAGCCATCCTGGGCCGCAGGTTGGACAAGCTT	1	2	12	AB1	-	.
chr7	123741711	123741736	chr7:123741711-123741736	0	AAGCATGCATTTCCTTAGGAAAGTTT	1	2	6	AD2	1.0	.
chr7	123742206	123742237	chr7:123742206-123742237	0	AACCCAGCCCTTTGCATCTTAAAAGCATGCCT	2	2	12	BD4	1.0	.
chr7	123743801	123743820	chr7:123743801-123743820	0	AGACTAGTTAAGAAATGTCC	3	2	0	AC2	-	.
chr7	123744495	123744514	chr7:123744495-123744514	0	AAGCAAGTTAAAACAAGTGC	3	2	0	CD	1.0	.
chr7	123745646	123745665	chr7:123745646-123745665	0	AGACATGTCCAAGCTTCACC	4	2	0	AD4	-	.
chr7	123746060	123746082	chr7:123746060-123746082	0	TAGGAAGCTCAAGAAACTTGTCC	1	2	3	AC3	-	dELS
chr7	123748023	123748054	chr7:123748023-123748054	0	AGGCAAGGTTGCTAGAGAAATAAATCTTGTTT	1	2	12	DD2	3.0	pELS,CTCF-bound
chr7	123752468	123752500	chr7:123752468-123752500	0	AGGGTAGCTTATTATGGAAATGAGAGCATATTT	1	2	13	AA2	-	.
chr7	123755849	123755880	chr7:123755849-123755880	0	AAGCAACTCTGGAAGCATATGGAAGCAAGCTT	1	1	12	A2	1.0	.
chr7	123758942	123758967	chr7:123758942-123758967	0	AAACTTACATTGTCAAAAGCATGTTT	2	2	6	AD1	-	.
chr7	123759066	123759086	chr7:123759066-123759086	0	AAACAATCTTCAAACCTGTTT	1	2	1	AB2	-	.
chr7	123763948	123763970	chr7:123763948-123763970	0	CAGTGTGTCTCTCAGGCAAGCTT	1	3	3	ABC1	1.0	dELS,CTCF-bound
chr7	123764621	123764652	chr7:123764621-123764652	0	GAAGATGCTTGGGAGTTTTAAGAAACTTTCCT	1	2	12	AA2	-	dELS
chr7	123765276	123765298	chr7:123765276-123765298	0	AATGTTGTTCTCTAAGCAAGTTT	1	2	3	AD4	-	.
chr7	123766709	123766730	chr7:123766709-123766730	0	AAATTTGTTTTGGAATTTGCCT	1	2	2	AA2	-	.
chr7	123767520	123767540	chr7:123767520-123767540	0	GGACATATCACCAACAAGCTT	1	3	1	ACC2	-	.
chr7	123768812	123768833	chr7:123768812-123768833	0	CAGCTAGCTGAGGAGATTGTCC	1	3	2	ACC2	1.0	.
chr7	123772460	123772485	chr7:123772460-123772485	0	GGACTTGTCATCTGAGAGGCTTGTGC	1	2	6	CD	-	.
chr7	123772747	123772769	chr7:123772747-123772769	0	AAAATTGTCTTAAAGCCAAGCTC	1	2	3	AD2	1.0	.
chr7	123773481	123773505	chr7:123773481-123773505	0	ATACTAGCTCAATTTGTACTAGTTC	1	2	5	DD2	2.0	.
chr7	123776862	123776890	chr7:123776862-123776890	0	AAACATGTCTTTTGACAGTGATGATGCTT	2	2	9	AD1	-	.
chr7	123779390	123779418	chr7:123779390-123779418	0	GTGCTTGCCCTTTGGACAAAAGCATCTTT	1	2	9	AD3	-	.
chr7	123779634	123779653	chr7:123779634-123779653	0	GAGTATGTTTGAACATTTTC	1	2	0	AA2	-	.
chr7	123784559	123784589	chr7:123784559-123784589	0	AAACAAGCTTGTCAGCATTCAAAACTGATTA	1	3	11	ABC2	-	dELS
chr7	123785396	123785424	chr7:123785396-123785424	0	GGATTTCTTTAAACAAATAAAACATGTCT	2	2	9	AA1	-	.
chr7	123785531	123785551	chr7:123785531-123785551	0	AACCTTGTCTAAGGCAAGTTA	1	2	1	CD	1.0	.
chr7	123785919	123785946	chr7:123785919-123785946	0	AAGCAAGCCCTTCAGTAGAAACAAGAAA	1	3	8	CDD3	1.0	.
chr7	123786558	123786585	chr7:123786558-123786585	0	AAGTATGCATCAGTTTTAAGACATGTTC	2	2	8	AD1	-	.
chr7	123787187	123787208	chr7:123787187-123787208	0	GAACTTCCTTGTAAACATGACT	1	2	2	AD2	-	dELS
chr7	123788117	123788136	chr7:123788117-123788136	0	AGACTAGCCTGGGCAACACA	2	3	0	ACD2	-	.
chr7	123788268	123788292	chr7:123788268-123788292	0	GATCTTGTCTCAGAAAAAAATGCTC	1	2	5	AD2	1.0	.
chr7	123788377	123788408	chr7:123788377-123788408	0	AAACTAGTTGAATAGAATTCAAGGACAAATCT	1	2	12	AC2	-	.
chr7	123790702	123790724	chr7:123790702-123790724	0	AAGCGAGCACCAAAGACATGCCT	2	2	3	BD1	2.0	.
chr7	123791263	123791286	chr7:123791263-123791286	0	AGTCATGTCAACATGGGCATGTTG	1	3	4	CCD1	2.0	.
chr7	123791753	123791773	chr7:123791753-123791773	0	GAGCTGGCCCAAAACTTCCTC	1	2	1	AB2	-	pELS
chr7	123793982	123794013	chr7:123793982-123794013	0	GAGAAAGTTTGGAATTTCCTAGAAACTTGTTG	1	2	12	AC2	1.0	.
chr7	123794391	123794413	chr7:123794391-123794413	0	GAAAATGTCTTCAGGGCATGTCG	1	2	3	AC2	1.0	.
chr7	123796607	123796632	chr7:123796607-123796632	0	AAACGTGTCCACATAAAAACTTGTAC	1	2	6	BD3	1.0	.
chr7	123797979	123798000	chr7:123797979-123798000	0	AAGCAAGTCCACAAATTTTCCT	1	2	2	AA1	-	.
chr7	123798629	123798661	chr7:123798629-123798661	0	AAACATGCCATTTACTCCCTTCGTGGCATTCTT	1	3	13	ACC1	-	dELS,CTCF-bound
chr7	123798681	123798707	chr7:123798681-123798707	0	GGACAAGTTCTGACTAATAGAATGTTT	1	2	7	AC1	-	dELS,CTCF-bound
chr7	123803545	123803577	chr7:123803545-123803577	0	AGACTATTTTTCCTTTTATTATTGGACATTTTC	1	2	13	AA2	-	.
chr7	123808299	123808326	chr7:123808299-123808326	0	GAATGTGTTTCCCTGATAAGACTTGCTA	1	3	8	ABC1	-	.
chr7	123813370	123813402	chr7:123813370-123813402	0	AGACTAGTTAAAGGGGCCTAAAGAGACAAGTTT	1	1	13	C2	1.0	.
chr7	123814520	123814548	chr7:123814520-123814548	0	GAACTTGTTGTTATTGACTGGGAAAGTTG	1	3	9	ACC2	-	.
chr7	123814886	123814915	chr7:123814886-123814915	0	AGTCAAGCTTAAATGCTTTGAAATTTGTTC	1	2	10	AD2	-	.
chr7	123815636	123815661	chr7:123815636-123815661	0	GAGCTTGTTTAGAAGATAATAAGTTT	1	2	6	AC1	-	.
chr7	123819691	123819712	chr7:123819691-123819712	0	GAGCATGTTAGTTAACATTTCT	2	3	2	ACC1	-	.
chr7	123820015	123820041	chr7:123820015-123820041	0	TGACTAGCTGAGACTACAGGCATGTGC	1	3	7	CCD1	-	dELS,CTCF-bound
chr7	123820702	123820722	chr7:123820702-123820722	0	GGAGATCTCTCGAACTTGTTT	2	2	1	AA1	1.0	.
chr7	123820736	123820760	chr7:123820736-123820760	0	AAACTAGCATATCTCGGACTTATTT	1	2	5	AD2	2.0	.
chr7	123825997	123826026	chr7:123825997-123826026	0	TAGCATGCTTTAAAATGTTAGGACATTTTT	1	2	10	AC2	-	.
chr7	123829634	123829653	chr7:123829634-123829653	0	AAACAAGCCTGGACAACATA	2	3	0	ACD2	1.0	.
chr7	123834027	123834055	chr7:123834027-123834055	0	AGGTTTGTTCTTTTTGCTTAGTCTTGCTT	1	2	9	AD2	-	.
chr7	123845352	123845378	chr7:123845352-123845378	0	GAGCATGCCATCATGCCCAGCTAATTT	1	3	7	ACC1	-	.
chr7	123845722	123845753	chr7:123845722-123845753	0	AAAGTTGTTTTGTCATATTACCAGAATTGTTT	1	2	12	AA2	1.0	.
chr7	123846548	123846568	chr7:123846548-123846568	0	GAACTTGCCCCAGACTACCAG	1	3	1	ACD2	-	pELS,CTCF-bound
chr7	123848533	123848565	chr7:123848533-123848565	0	AAGCAGGTTAGTAAATTAACTACAAACAAGCCA	1	3	13	BCC2	-	.
chr7	123849909	123849941	chr7:123849909-123849941	0	AAACTTTCTATATTTCTATGTAGAAACATGTTT	1	2	13	AC1	-	.
chr7	123856141	123856169	chr7:123856141-123856169	0	GAACATGCTCTTTTAGCTCAGAGGAGTTT	2	2	9	AB1	1.0	.
chr7	123857233	123857255	chr7:123857233-123857255	0	AAAAAACCTCCTGGAGCTAGCTT	1	2	3	AA1	2.0	.
chr7	123863076	123863103	chr7:123863076-123863103	0	AGGCTTGTTACCATCTAGGAACAAATCC	1	2	8	AC2	1.0	.
chr7	123863277	123863299	chr7:123863277-123863299	0	GAAGATGCTCAATAAACATTTTC	1	2	3	AA2	-	.
chr7	123863729	123863748	chr7:123863729-123863748	0	AAACTTGTCCAGACTGGTAT	3	2	0	BD4	2.0	dELS,CTCF-bound
chr7	123864287	123864318	chr7:123864287-123864318	0	AAGTTTCCTTGTTGAAGGAAAGGAACTAGTCC	1	2	12	AA1	-	.
chr7	123865950	123865973	chr7:123865950-123865973	0	GAGCATGCTCAGGGGAACCACCCT	2	2	4	AB1	2.0	.
chr7	123866932	123866960	chr7:123866932-123866960	0	AGGCATGTGCCACCACGCCAAGCTAATTT	1	2	9	AD2	-	.
chr7	123868751	123868783	chr7:123868751-123868783	0	AAAGATGTTTACAGACAGAAGTCAAGAAAGCTT	1	2	13	AA2	-	.
chr7	123868966	123868986	chr7:123868966-123868986	0	AAACTACTCTGGGTCATGCCC	1	2	1	AD2	1.0	.
chr7	123878478	123878505	chr7:123878478-123878505	0	AGTCATGTTTAATTGATAGGACTTCCTT	1	2	8	AD3	-	.
chr7	123884648	123884669	chr7:123884648-123884669	0	AAGCTAGTTCTTTGAAAAGCTA	1	3	2	ACC2	2.0	.
chr7	123887628	123887647	chr7:123887628-123887647	0	GGTCTTACCTGGGCATGCCC	3	2	0	AD1	1.0	.
chr7	123887986	123888011	chr7:123887986-123888011	0	ATACATGTCCATACAGAAACTTGTAC	1	2	6	DD3	-	.
chr7	123888303	123888328	chr7:123888303-123888328	0	GAACAATTTTTGACTGGAACTTCCTT	1	2	6	AA2	2.0	DNase-H3K4me3
chr7	123888991	123889017	chr7:123888991-123889017	0	GAACTAGCTCACTTATGAAATAAGTTA	1	2	7	AC1	-	.
chr7	123892738	123892758	chr7:123892738-123892758	0	GAGGTTGTTTAAAGGTTGTTT	1	2	1	AA2	-	.
chr7	123893699	123893722	chr7:123893699-123893722	0	AAACTTTTTATATTTGACAAGCTT	1	3	4	ACC2	-	.
chr7	123900908	123900934	chr7:123900908-123900934	0	TGACTTCCTTTTATTTAAAACATGCTG	1	3	7	ACC2	-	.
chr7	123902353	123902374	chr7:123902353-123902374	0	AAACTAGCTCATAAACCACTCC	1	2	2	AB1	-	.
chr7	123902404	123902432	chr7:123902404-123902432	0	AAAAATGTCTCTGAACTTAATACTTGTTT	1	2	9	AD2	-	.
chr7	123904033	123904054	chr7:123904033-123904054	0	CTGGTTGCTCCAAAGCTTGCCT	1	3	2	ACD1	2.0	.
chr7	123904545	123904574	chr7:123904545-123904574	0	AAAGATGCTTCCATATTTTTAGGTATGTTT	1	2	10	AA2	-	.
chr7	123907443	123907464	chr7:123907443-123907464	0	AAGCTTTTTCTGAAACTTCCTT	1	2	2	AA2	1.0	.
chr7	123910083	123910114	chr7:123910083-123910114	0	GAGCATATTTTATTTTTCAGAAAAACAAGTCT	1	1	12	A2	-	.
chr7	123918910	123918939	chr7:123918910-123918939	0	AGTCTTGCTTTTTGAGATGGAGTCTTGCTC	1	2	10	DD2	-	.
chr7	123919275	123919296	chr7:123919275-123919296	0	GAGGAAGTTTTATAACAAGTCT	1	2	2	AC2	-	.
chr7	123920521	123920547	chr7:123920521-123920547	0	AGGGTAGATTTTATAAAGAACTTGTCT	1	2	7	AD1	3.0	.
chr7	123921408	123921434	chr7:123921408-123921434	0	TAACTTGTTGACGTAACAAACATGTTA	1	3	7	CCC	-	.
chr7	123922851	123922873	chr7:123922851-123922873	0	AGACAAGCCTGGCCAACATGGCG	1	3	3	CCD1	1.0	.
chr7	123924015	123924034	chr7:123924015-123924034	0	GAGCAAGCTTGAGCAAGTGG	3	2	0	CD	-	.
chr7	123924795	123924814	chr7:123924795-123924814	0	AAACTAATTCAGGTTTGTTC	1	2	0	AA2	-	.
chr7	123925934	123925965	chr7:123925934-123925965	0	TGACTACTTCATACAGGAATGGGGACATGCCT	1	2	12	AC1	-	.
chr7	123926819	123926847	chr7:123926819-123926847	0	GACCAAGTTTTATTGTGCAGAGGAAGCTC	1	2	9	AD2	-	.
chr7	123927243	123927272	chr7:123927243-123927272	0	GAGGTTGTTTTGAATACCCAAAACAATCCT	1	2	10	AA2	-	.
chr7	123928750	123928769	chr7:123928750-123928769	0	GAGATTGTTTAAGCTTTCCT	1	2	0	AA2	-	.
chr7	123929054	123929073	chr7:123929054-123929073	0	AAGCTACTTTGGATTTGCTT	1	2	0	AA2	2.0	.
chr7	123929148	123929168	chr7:123929148-123929168	0	CAGCATGCCTTTGGAAAGTCT	1	3	1	ACC2	-	.
chr7	123931952	123931974	chr7:123931952-123931974	0	AAGCCAGTTTTAACAACATGCCT	1	2	3	BC2	-	.
chr7	123935283	123935307	chr7:123935283-123935307	0	TGGCATATTTTGGGGTAGCATGTCC	1	3	5	ACC2	1.0	.
chr7	123935447	123935466	chr7:123935447-123935466	0	GAAATAGTTTGGGCAAGATC	2	2	0	AD3	-	.
chr7	123939439	123939467	chr7:123939439-123939467	0	ACGCTTGCCTACGAAAGACATACTAGTCT	1	2	9	DD2	-	.
chr7	123941007	123941038	chr7:123941007-123941038	0	GGACAAGTTTACTGTACAAATTGGACATGTGT	2	1	12	D1	-	.
chr7	123942452	123942473	chr7:123942452-123942473	0	AGACAAGTCAAAGGACAAATTC	1	2	2	AC2	-	.
chr7	123942963	123942983	chr7:123942963-123942983	0	AAGCATACTTGCAACTAGTTT	1	2	1	AC2	-	.
chr7	123945042	123945066	chr7:123945042-123945066	0	GGGCATGGTTGTCCTGAACATCCCT	1	2	5	AD2	1.0	.
chr7	123946202	123946231	chr7:123946202-123946231	0	AAACTTGCCTTCCTTGTTGGAAGCAAGTAA	1	2	10	CD	-	pELS
chr7	123946917	123946943	chr7:123946917-123946943	0	TAGCTTTTTTGAATTTGTAGCTAGCTT	1	3	7	ACC2	1.0	.
chr7	123947915	123947935	chr7:123947915-123947935	0	TGGCTTGTTCAAAACATATCT	1	2	1	AC2	-	.
chr7	123949217	123949240	chr7:123949217-123949240	0	AAGTTTGTTCTGGCAAACTATTTT	1	2	4	AA2	-	.
chr7	123955550	123955571	chr7:123955550-123955571	0	GAACATGCCATGAAGAATGCCA	1	3	2	ACC2	1.0	.
chr7	123958509	123958541	chr7:123958509-123958541	0	AGCCATCCTTTTCCATGCTATTTAAACTTGTCT	2	2	13	AD1	1.0	.
chr7	123961415	123961438	chr7:123961415-123961438	0	ATGCTTGTCTTTCTGTGCTTGCCT	1	2	4	DD2	1.0	.
chr7	123965102	123965134	chr7:123965102-123965134	0	TGACTTGCCCTGGGTCAGACAGCTAATAAGTCC	1	3	13	ACC2	1.0	.
chr7	123968375	123968399	chr7:123968375-123968399	0	AGGCGTGTCTTATGGAGAATTGCTT	1	2	5	AB2	2.0	.
chr7	123968775	123968796	chr7:123968775-123968796	0	GAGCAGGTTACATAACTTGTCC	1	3	2	BCC2	2.0	.
chr7	123969942	123969970	chr7:123969942-123969970	0	GAGCTAGCTCTGTATTTTAAGAGAGGTTT	1	2	9	AB1	2.0	.
chr7	123975413	123975445	chr7:123975413-123975445	0	GAGCTAGATTGTTGTCACTTCAAAGGCATATTT	1	2	13	AD2	-	dELS,CTCF-bound
chr7	123975773	123975797	chr7:123975773-123975797	0	AGACATGTTTATAAGGAACCTGTGC	2	2	5	BD1	1.0	dELS
chr7	123975834	123975855	chr7:123975834-123975855	0	AAGCAAGTTCTCAAAATACCTC	1	2	2	AA1	-	dELS
chr7	123977566	123977593	chr7:123977566-123977593	0	GGACTTGCTCTTTTGCCCAGACAGGTCT	1	1	8	B1	-	.
chr7	123978175	123978200	chr7:123978175-123978200	0	AAACATGTCCCCACAAAGACTTGTTG	2	1	6	C1	-	.
chr7	123978748	123978776	chr7:123978748-123978776	0	CAACATGCTCTCAGACTCTAGGCAAATCA	1	3	9	ACC1	-	.
chr7	123979168	123979195	chr7:123979168-123979195	0	AAACTTATTCTTGCAGTATAACTAGCTA	1	3	8	ACC2	1.0	.
chr7	123980920	123980939	chr7:123980920-123980939	0	AGACTAGCCTGGGCAACATG	2	3	0	ACD2	1.0	.
chr7	123981811	123981836	chr7:123981811-123981836	0	AAGAATGCCCATAGCAACACTAGTCC	1	2	6	AD2	-	.
chr7	123982057	123982084	chr7:123982057-123982084	0	AGACAAGTTCTTAATGTCAGTGTTGCCT	1	2	8	AD1	-	.
chr7	123983763	123983785	chr7:123983763-123983785	0	CACCATGTTGGCCAGGCTTGTCT	1	3	3	CCD1	1.0	.
chr7	123985772	123985796	chr7:123985772-123985796	0	TAGCATGCTACAAGGAAACTTGCCA	1	3	5	CCC	2.0	.
chr7	123988886	123988906	chr7:123988886-123988906	0	AGACTTTTTTTGGACAAGATT	1	2	1	AD2	1.0	.
chr7	123992652	123992683	chr7:123992652-123992683	0	AAACAAACCTCTAAATTAACTGAGACCTGTCT	1	2	12	AB2	-	.
chr7	123993254	123993277	chr7:123993254-123993277	0	GGACTAGCTTTGTTAAGCAGCTTT	1	2	4	AB4	-	.
chr7	123993960	123993991	chr7:123993960-123993991	0	AACCTATCTTTTTATTAAAAGTAAACTAGCTT	1	2	12	AD1	-	.
chr7	123995455	123995479	chr7:123995455-123995479	0	GGCCTTTTCCTCTCTAGGCTAGCCT	1	2	5	AD1	1.0	.
chr7	123995934	123995961	chr7:123995934-123995961	0	GATGTTGTTCCCATTTGGGGACATGTTC	1	2	8	AD4	-	pELS
chr7	123998461	123998480	chr7:123998461-123998480	0	GGGCATGTTGGAGTATGCCT	3	2	0	AC2	-	.
chr7	123998885	123998909	chr7:123998885-123998909	0	AAATTAGTTTGGGAGAGACTAGCTG	1	2	5	AC2	-	.
chr7	124001067	124001092	chr7:124001067-124001092	0	GAGCATGTAAAATAAAAAACAAGTTA	1	3	6	CCD2	-	.
chr7	124006025	124006044	chr7:124006025-124006044	0	AGGCTTGGCTGGGCTTGACT	2	2	0	DD2	-	.
chr7	124007632	124007651	chr7:124007632-124007651	0	AAAATTGCCCAGACCTGCTT	1	2	0	AB2	2.0	.
chr7	124013328	124013347	chr7:124013328-124013347	0	AGGCTTGCTGTAACTTGCCC	4	2	0	CC	-	.
chr7	124017320	124017351	chr7:124017320-124017351	0	AAACATGTTCCATGAAATTAAGGAAATTGGCT	2	2	12	AD1	-	.
chr7	124018767	124018794	chr7:124018767-124018794	0	AAGCATGCTTTAACCGTGAGACTTTATG	1	3	8	ACD2	-	.
chr7	124019284	124019307	chr7:124019284-124019307	0	AAAGAAGCCTGAGAGAGCTTGCTT	1	1	4	A1	-	.
chr7	124020990	124021020	chr7:124020990-124021020	0	AGGGATGCTGTTTGGAGCCTTAAGCAAGCCC	1	2	11	AC1	1.0	.
chr7	124021317	124021345	chr7:124021317-124021345	0	GAGCAAGCCCTGAAGGCATAAGTTAGTTA	1	2	9	AC1	2.0	.
chr7	124023456	124023479	chr7:124023456-124023479	0	AAACATACTCTTTCCAACTAGTTC	1	2	4	AC2	-	.
chr7	124023537	124023559	chr7:124023537-124023559	0	TAGCTAGGTTCTTTGACTAGCCT	1	3	3	CCD2	1.0	.
chr7	124027798	124027830	chr7:124027798-124027830	0	AACCAAGTCCATCATGCCGACGGAGACTATTTC	1	2	13	AD3	-	.
chr7	124029601	124029626	chr7:124029601-124029626	0	GAACTAGCTCTTTGTAGAACTAGCAG	1	2	6	CD	-	.
chr7	124030489	124030517	chr7:124030489-124030517	0	AAACATTTTTTGAAAACAGAAAAAAGTCC	1	2	9	AA2	1.0	.
chr7	124031987	124032009	chr7:124031987-124032009	0	AGAATAGTCCCAGGAACAAGCCC	1	1	3	A1	-	.
chr7	124034782	124034804	chr7:124034782-124034804	0	TAGCAGGTTCATCAAACTTGTTG	1	3	3	BCC2	1.0	pELS
chr7	124035210	124035233	chr7:124035210-124035233	0	AAACATGTATATGCTAACTTGCTA	1	3	4	CCD2	-	.
chr7	124036690	124036712	chr7:124036690-124036712	0	ATGCTAGTTTCTGTGGCTAGCCT	1	2	3	CD	-	.
chr7	124037239	124037268	chr7:124037239-124037268	0	AAGGTTGTCTTTTAGATGGATGGCAAGCCT	1	2	10	AC2	-	.
chr7	124037664	124037683	chr7:124037664-124037683	0	TATGTTGCCCAGGCTAGTCT	2	3	0	ACD1	-	.
chr7	124043056	124043081	chr7:124043056-124043081	0	GAACATGTTTCTTCAGAAACTGGTCA	1	2	6	BC3	1.0	.
chr7	124044988	124045020	chr7:124044988-124045020	0	GAGCAAATCCTACCCATTCTCCAAGGCCTGTTC	1	2	13	AB2	2.0	.
chr7	124045290	124045310	chr7:124045290-124045310	0	GGACAGGTCTTGAACTTCCTT	1	2	1	AB2	-	.
chr7	124048444	124048468	chr7:124048444-124048468	0	AAGAAAGCCTCAGATGGGCTTGCAT	1	2	5	AD3	-	.
chr7	124049243	124049263	chr7:124049243-124049263	0	TGGCTAGCCAAAAACAAATTC	1	3	1	ACC1	2.0	.
chr7	124049867	124049896	chr7:124049867-124049896	0	AGACAAATTTTCATACGTGTGGGGTTGCTT	1	2	10	AA2	-	.
chr7	124050951	124050973	chr7:124050951-124050973	0	GGAAATGTCCCTCAGACACGTCC	2	2	3	AB3	2.0	.
chr7	124051831	124051857	chr7:124051831-124051857	0	AAACTTGCTTTCTAAGCAGTTAAGCCC	1	2	7	AD1	1.0	dELS,CTCF-bound
chr7	124055222	124055248	chr7:124055222-124055248	0	GAGCAAGTCTTCGTCTCAAACAAACAA	1	3	7	ACD2	-	.
chr7	124060262	124060283	chr7:124060262-124060283	0	AGAGTTGCTTGAGAAATTGTTT	1	2	2	AA2	-	.
chr7	124061974	124062001	chr7:124061974-124062001	0	AGAAAAGTTAAATGGTACTGACATGTTT	1	3	8	ACC1	-	.
chr7	124068451	124068480	chr7:124068451-124068480	0	TAACTTGCCTCAAAGAGGAGAGATTTGTTT	1	2	10	AC2	1.0	.
chr7	124068712	124068739	chr7:124068712-124068739	0	AGAATAGTTTTGTAACCCAAGCTATTTC	1	2	8	AA2	-	.
chr7	124068986	124069009	chr7:124068986-124069009	0	AAACTTTTTTTCTTAAGCTAGATT	1	2	4	AD2	1.0	.
chr7	124069177	124069200	chr7:124069177-124069200	0	CAAGAAGCTATAAAGAGCTTGTTT	1	3	4	ACC1	-	.
chr7	124071408	124071437	chr7:124071408-124071437	0	GAACATGTTTTAGTATAAATAAACAAGTAA	1	2	10	CD	2.0	.
chr7	124083169	124083194	chr7:124083169-124083194	0	AAAATTGTCTTCCACAAAACCAGTCC	1	2	6	AB2	-	.
chr7	124084521	124084552	chr7:124084521-124084552	0	GAGCTATTTTTTCTTTATTTCCAGGTATGTTT	1	2	12	AA2	-	.
chr7	124087429	124087456	chr7:124087429-124087456	0	TGACATGTTCAATAATTTAAAAATGTCT	1	2	8	AC2	-	.
chr7	124091206	124091231	chr7:124091206-124091231	0	AAACAGATCTGTGCTAAGACAAGTCT	1	2	6	AB1	1.0	.
chr7	124091624	124091646	chr7:124091624-124091646	0	GAAAAAGTCACAAAAACTAGCTA	1	3	3	ACC1	1.0	.
chr7	124093577	124093609	chr7:124093577-124093609	0	AAACATGTTTGTGTCTAAAAAATAAAATACTTT	2	2	13	AA1	2.0	.
chr7	124094931	124094963	chr7:124094931-124094963	0	GGGGTTGTTTGTTTTTTTCTTGTAAATTTGTTT	1	2	13	AA2	-	.
chr7	124098475	124098507	chr7:124098475-124098507	0	GGGCTTCCCTTTGTGGGTAACCCGAACTTTCTC	1	2	13	AA2	3.0	.
chr7	124100522	124100546	chr7:124100522-124100546	0	ACACATGTGCACCCAGAACATGCTT	1	2	5	DD1	-	.
chr7	124101767	124101788	chr7:124101767-124101788	0	GAGCTAGCTACTGAACATGTAT	2	2	2	CD	-	.
chr7	124102075	124102095	chr7:124102075-124102095	0	GTTCTTGCCCAGAACTAGTTT	1	2	1	DD4	1.0	.
chr7	124105062	124105094	chr7:124105062-124105094	0	GGACCAGCCCTACCAGACATTTAAAACATGCCA	1	2	13	BC2	1.0	.
chr7	124106755	124106774	chr7:124106755-124106774	0	GAACATGGTCTGACTAGTTG	3	3	0	CCD2	-	.
chr7	124109063	124109090	chr7:124109063-124109090	0	TGGCTTGTTTTGAGGTTTGGTCATGTTG	1	3	8	CCD2	-	.
chr7	124110906	124110931	chr7:124110906-124110931	0	CAACTTGCTCTAGTTAAAGGAAGCTA	1	3	6	ACC2	1.0	.
chr7	124111393	124111421	chr7:124111393-124111421	0	AAATATGTTTTCAGTTAGTTAACAAGTTG	1	3	9	ACC1	1.0	.
chr7	124111476	124111504	chr7:124111476-124111504	0	AAAAAAGTTTTTGTTTTTCAAAAATGCCC	1	2	9	AA2	-	.
chr7	124112433	124112462	chr7:124112433-124112462	0	AAACTAGCTCCCTGCAATCCAAATTGGTCT	1	2	10	AB1	-	.
chr7	124113439	124113460	chr7:124113439-124113460	0	AGACAAGCTGAGGGGATTGTTA	1	3	2	ACC2	1.0	.
chr7	124116584	124116613	chr7:124116584-124116613	0	AGGCAAGTTTTGGGGTAGAAGTGAAAGTTT	1	2	10	AD1	1.0	.
chr7	124119282	124119302	chr7:124119282-124119302	0	GAACTTCCTAGAGACTTGTTG	1	3	1	ACC2	-	.
chr7	124125326	124125347	chr7:124125326-124125347	0	CAACTTGTTCCAAAACTATCTT	1	2	2	AC2	-	.
chr7	124127329	124127349	chr7:124127329-124127349	0	AGGCATGCTCCAGGGATACTT	2	2	1	AA1	1.0	.
chr7	124129261	124129288	chr7:124129261-124129288	0	TAACTTCTCCTGTTTCAAGAGCAAGTCC	1	2	8	AC1	-	.
chr7	124129949	124129970	chr7:124129949-124129970	0	AAGCAAGATTGAGAGCTTGTTA	1	2	2	CD	-	.
chr7	124130886	124130913	chr7:124130886-124130913	0	GAACTTGTCTTGGTCAAGGAGAGAGTTT	1	2	8	AB1	-	.
chr7	124131546	124131574	chr7:124131546-124131574	0	AAACATTCTTTTGCTATTGAAACTGGTTC	1	2	9	AB2	1.0	dELS
chr7	124131595	124131627	chr7:124131595-124131627	0	AGGCTTGCTGGTTGAAGCATTGGAGGTAAGCCG	1	3	13	ACC2	1.0	dELS
chr7	124131685	124131717	chr7:124131685-124131717	0	AAACTGGATTTGGAACCAAGTAGAAACAAGCTC	1	2	13	BD1	-	dELS
chr7	124139737	124139757	chr7:124139737-124139757	0	GATCTTGCCCAAGGCTTGCTG	1	2	1	CD	-	.
chr7	124142662	124142682	chr7:124142662-124142682	0	TAACTAGTCCATGACAATTCT	1	3	1	ACC1	3.0	.
chr7	124142894	124142915	chr7:124142894-124142915	0	AAGCAGTTTTATGGGCATGTTT	2	2	2	AB1	2.0	.
chr7	124143182	124143202	chr7:124143182-124143202	0	AGGAAAGCTTAAAGCTTTTTT	1	2	1	AA2	-	.
chr7	124147256	124147281	chr7:124147256-124147281	0	AGACTAGTTTAACTGGGTTCTTGTCT	1	2	6	DD1	1.0	.
chr7	124151657	124151687	chr7:124151657-124151687	0	AGCCATCCTTGGCCACGGGCTGAACAAGCTT	2	2	11	AD1	2.0	.
chr7	124154859	124154882	chr7:124154859-124154882	0	GACCATGTCTCAAAAAAAATGTCC	1	2	4	AD2	-	.
chr7	124155432	124155462	chr7:124155432-124155462	0	AAGCAAGTTTGTTCCTCACAAGGACTGGATT	1	2	11	BD4	-	CTCF-only,CTCF-bound
chr7	124155890	124155915	chr7:124155890-124155915	0	AAGCTTGTTTTTCACTAGAGAACTTT	1	2	6	AA1	1.0	.
chr7	124156655	124156675	chr7:124156655-124156675	0	AGTCATGCTTTAGGCTTTCTC	1	2	1	AD3	-	DNase-H3K4me3
chr7	124160493	124160522	chr7:124160493-124160522	0	TAACATTCTCATCTTCTTAATAACTAGTTT	1	3	10	ACC2	-	.
chr7	124161419	124161449	chr7:124161419-124161449	0	AAACATGCCCACCTTCATTGCAAATATACCT	2	2	11	AA1	1.0	.
chr7	124164468	124164494	chr7:124164468-124164494	0	TCACGTGCTCTGTTATAAAGCAAGTCT	1	3	7	BCD1	1.0	.
chr7	124169886	124169916	chr7:124169886-124169916	0	GGGCATGTTCCAAGACCTCCAGTGGATGCCT	2	2	11	AD1	-	.
chr7	124170944	124170971	chr7:124170944-124170971	0	GAGCTTGTTGTGTTAATGTGGCTTGCCA	1	3	8	CCC	-	.
chr7	124170993	124171024	chr7:124170993-124171024	0	AGGCTTGCTATGTTTTACCTGAGAGAAAGTTA	1	3	12	ACC2	-	.
chr7	124171168	124171189	chr7:124171168-124171189	0	AAACAAGTTTCAGAGAGTGTTT	1	2	2	AB1	-	CTCF-only,CTCF-bound
chr7	124171280	124171310	chr7:124171280-124171310	0	CAGCCAGCTCCTAAAATTTGGAAACATGCTT	1	2	11	BC3	3.0	CTCF-only,CTCF-bound
chr7	124174628	124174649	chr7:124174628-124174649	0	GAACTTTTCCAAAAACCAGCTC	1	2	2	AB2	-	.
chr7	124176925	124176949	chr7:124176925-124176949	0	GAAAGTGCTTCAAGTAAACATGTTT	1	2	5	AB4	1.0	.
chr7	124179837	124179859	chr7:124179837-124179859	0	GAAATTGTTCTCAGGCCAAGTTT	1	2	3	AD2	-	.
chr7	124180416	124180444	chr7:124180416-124180444	2	GGGCATGTAGTGGGGGCTGTGGCTTGCTT	1	3	9	CCD2	-	.
chr7	124183415	124183442	chr7:124183415-124183442	0	TAACTAGTCTGTCGAATTAGACTATTAT	1	3	8	ACD2	3.0	.
chr7	124185574	124185606	chr7:124185574-124185606	0	GGACATTTTCCCTCATCCATTTGAGGGTTGTTC	1	2	13	AA2	-	.
chr7	124191771	124191792	chr7:124191771-124191792	0	TAACTAGTTTGGGGGCTGATCT	1	3	2	ABC2	1.0	.
chr7	124194166	124194198	chr7:124194166-124194198	0	AAGCATGCACATGGTGGCAGTGGCGGCAAGTTG	1	3	13	CCD2	3.0	.
chr7	124195896	124195915	chr7:124195896-124195915	0	AAATATGCTTGCACTAGTTT	3	2	0	AD2	2.0	.
chr7	124198083	124198112	chr7:124198083-124198112	0	GAACTTGTCCTAATGTATACAACCATTTTC	2	2	10	AD1	-	.
chr7	124198306	124198338	chr7:124198306-124198338	0	GGGGTTGTCTTATTGGTTTACAGGAATAAGCCC	1	2	13	AA2	1.0	.
chr7	124198969	124198990	chr7:124198969-124198990	0	AAACATTTCCTGAAAGTAGTCC	1	2	2	AA2	-	.
chr7	124201402	124201426	chr7:124201402-124201426	0	AAGCATAACTGGAAAAAACTAGCCT	2	2	5	AD1	1.0	.
chr7	124203743	124203770	chr7:124203743-124203770	0	TGGCAAGTCTGCGTGGAAAGGCTAGGCC	1	2	8	CD	-	.
chr7	124207272	124207298	chr7:124207272-124207298	0	AGACTTGTATCTTGAGTAAACATGTGT	1	2	7	DD2	-	.
chr7	124208417	124208444	chr7:124208417-124208444	0	TGACATGCCTGTCTCTGAGGGCATTTGT	1	3	8	ACD2	-	dELS
chr7	124209263	124209287	chr7:124209263-124209287	0	AAACAATTCTATAGGGAACATACTT	1	2	5	AA2	1.0	.
chr7	124209778	124209808	chr7:124209778-124209808	0	AAACTTCTTTAACTCAATAAAGGGCAACTCT	1	2	11	AA2	-	.
chr7	124210968	124210998	chr7:124210968-124210998	0	AAACATGTGTGTGCAACATACATGCAAGTTT	1	2	11	DD2	2.0	.
chr7	124219276	124219299	chr7:124219276-124219299	0	GAAATTGCTAATAAAAACATGCTA	1	3	4	ACC1	1.0	.
chr7	124219890	124219917	chr7:124219890-124219917	0	AAGCATGCCCAGGGGCACAGAAAATTTC	2	2	8	AA1	-	.
chr7	124219959	124219983	chr7:124219959-124219983	0	AATCAAGTCTATTTGAAACATTTTT	1	2	5	AD3	2.0	.
chr7	124223831	124223851	chr7:124223831-124223851	0	AGGCAACCTAAGAACATGTTT	1	2	1	AC1	1.0	.
chr7	124229922	124229942	chr7:124229922-124229942	0	AAGCAAGTCCTCAGCAACTCC	1	2	1	AC1	1.0	.
chr7	124230066	124230086	chr7:124230066-124230086	0	TGCCATGTTTTGAACTTGTCA	2	3	1	CCD1	-	.
chr7	124230857	124230885	chr7:124230857-124230885	0	TTTCATGCTTGTGAGTAACAAGCATGTCT	1	3	9	CDD2	1.0	.
chr7	124234451	124234480	chr7:124234451-124234480	0	AAGCAAACTCCATGTAACTAGTGCAAGCCT	1	2	10	AD2	-	.
chr7	124235269	124235295	chr7:124235269-124235295	0	GAGCAAGCCTATGTTTCAAATTTATTT	1	2	7	AA1	1.0	.
chr7	124235860	124235888	chr7:124235860-124235888	0	TTTCATGCTTGTGAGTAACAGGCATGTCT	1	3	9	CDD2	1.0	.
chr7	124236598	124236618	chr7:124236598-124236618	0	TGACATGTTATAGACATGGTC	2	3	1	CCD1	1.0	.
chr7	124238098	124238117	chr7:124238098-124238117	0	GAACTAGGCTGGAGTAGCTT	2	2	0	AD2	1.0	.
chr7	124238897	124238924	chr7:124238897-124238924	0	GAACAAATTCTGTGTTTTTAACTTGTCA	1	3	8	ACC2	-	.
chr7	124239468	124239497	chr7:124239468-124239497	0	AAGCAAACTCCATGTAAGTAGTGCAAGCCC	1	2	10	AD2	1.0	.
chr7	124240288	124240314	chr7:124240288-124240314	0	GAGCAAGCCTGTGTTTCAAATTTATTT	1	2	7	AA1	2.0	.
chr7	124240716	124240747	chr7:124240716-124240747	0	GGGGATGTTTTATGGAGAGGAATAACATGTTT	1	2	12	AC2	1.0	.
chr7	124240870	124240898	chr7:124240870-124240898	0	TTTCATGCTTGTGAGTAACAGGCATGTCT	1	3	9	CDD2	1.0	.
chr7	124241126	124241152	chr7:124241126-124241152	0	GCACATGCCACCATGCCTGGCTAGCTT	1	3	7	CCD1	3.0	.
chr7	124243106	124243125	chr7:124243106-124243125	0	GAACTAGGCTGGAGTAGCTT	2	2	0	AD2	3.0	.
chr7	124244487	124244516	chr7:124244487-124244516	0	AAGCAAACTCCATGTAAGTAGTGCAAGCCC	1	2	10	AD2	-	.
chr7	124245307	124245333	chr7:124245307-124245333	0	GAGCAAGCCTATGTTTCAAATTTATTT	1	2	7	AA1	-	.
chr7	124246578	124246598	chr7:124246578-124246598	22	GAGCTGTCCCTGAACATGTCT	2	2	1	AB1	-	dELS
chr7	124246600	124246619	chr7:124246600-124246619	22	GGACATGTTCTGGGAAGCTG	3	3	0	ACC2	-	dELS
chr7	124249853	124249885	chr7:124249853-124249885	0	AGACTATTTCCCCATAGAGGAAAGGACAAGGCT	1	2	13	AD2	1.0	.
chr7	124251876	124251896	chr7:124251876-124251896	0	GAGAATGTTTTAGTCATGCTT	1	2	1	AD2	-	dELS,CTCF-bound
chr7	124251954	124251977	chr7:124251954-124251977	0	GGGCAATTTTGGCAGGACTTACCT	1	2	4	AA2	-	.
chr7	124255813	124255844	chr7:124255813-124255844	0	GTACTAGTTGTGAAATTACATGAAACTTGCTT	1	2	12	CD	2.0	.
chr7	124256859	124256879	chr7:124256859-124256879	0	AAGCCTGCTTCAAGTTTGTTT	1	2	1	AB2	-	.
chr7	124257976	124258007	chr7:124257976-124258007	0	CAACTTACTCCCAGCCCCAAGATAGCATGCTC	1	3	12	ACC2	-	dELS
chr7	124260947	124260967	chr7:124260947-124260967	0	TAGCAAGTTGTGAGCAAGTCC	2	2	1	CC	-	.
chr7	124267732	124267760	chr7:124267732-124267760	0	AAACAAGTTGGTATAATCGCAATTAGTTT	1	3	9	ACC2	-	.
chr7	124267866	124267892	chr7:124267866-124267892	0	GAACTTATTCTTCTGATGAGCATTCTT	1	2	7	AA2	-	.
chr7	124268899	124268930	chr7:124268899-124268930	0	TACCATGTTTTAATATCTGGTAAGGCTAGTCC	1	2	12	CD	1.0	.
chr7	124270298	124270317	chr7:124270298-124270317	0	AAACAAGCTCAGGATTGGCT	2	2	0	AD1	-	.
chr7	124277031	124277061	chr7:124277031-124277061	0	TCTCTTGTCTTCCATCATGTGAGACATGCCT	1	3	11	CDD2	-	.
chr7	124278804	124278828	chr7:124278804-124278828	0	AAACAATTCTCCTCTTGACTAGCTG	1	3	5	ACC2	1.0	.
chr7	124286882	124286903	chr7:124286882-124286903	0	AAAATACTTTGTAGACATGTCT	2	2	2	AA1	1.0	.
chr7	124287483	124287510	chr7:124287483-124287510	0	GAGAATGTTCCATTATACTAACTTGCTT	1	2	8	AC2	-	.
chr7	124288097	124288127	chr7:124288097-124288127	0	AAACATGTTCAATGGTATTTTAAAATAACTT	2	2	11	AA1	1.0	.
chr7	124288407	124288434	chr7:124288407-124288434	0	CAGCATGCTGAACATGATAGGCAATTCT	1	3	8	ACC1	1.0	.
chr7	124293391	124293411	chr7:124293391-124293411	0	CAGCATTTCAAAGACAAGTCT	1	3	1	ACC2	-	.
chr7	124293427	124293457	chr7:124293427-124293457	0	AAACAACTTTTTAATATAAATGGGCATGATC	1	2	11	AD2	2.0	.
chr7	124301328	124301355	chr7:124301328-124301355	0	GGGCTTTTTTTGGTTGGTAGACTATTTT	1	2	8	AA2	-	.
chr7	124304152	124304184	chr7:124304152-124304184	0	TGACTTGTCTCAGATAAGAGTTTGGACTTGGAC	1	3	13	CDD3	-	.
chr7	124305098	124305123	chr7:124305098-124305123	0	TAGCTGGTTATTTTGCAGACTTGTTT	1	3	6	BCC2	1.0	.
chr7	124305947	124305969	chr7:124305947-124305969	0	CACCATGTTGGCCAGGCTAGTCT	1	3	3	CCD1	-	.
chr7	124317346	124317369	chr7:124317346-124317369	0	GGGCTAATCCAACCAAGCTACTCC	1	2	4	AA2	-	.
chr7	124319516	124319535	chr7:124319516-124319535	0	GAACATTTCTAAGCTTCTTC	1	2	0	AA2	-	.
chr7	124320308	124320336	chr7:124320308-124320336	0	AAATTAGCCTAATGGCAGAGGACATGATC	1	2	9	AD3	1.0	.
chr7	124323284	124323304	chr7:124323284-124323304	0	GAACTTGTCTTATGCAAGCTC	1	1	1	D2	1.0	.
chr7	124327797	124327819	chr7:124327797-124327819	0	TAACAAACTTGACTAACTAGCCT	1	3	3	ACC2	-	.
chr7	124328972	124328997	chr7:124328972-124328997	0	GGACATGCTTGTGGAGTGACTTCCTC	1	2	6	AC1	-	.
chr7	124331413	124331439	chr7:124331413-124331439	0	AAACAAACCCAGGTTGAAGACAATCTC	1	2	7	AA2	1.0	.
chr7	124332848	124332868	chr7:124332848-124332868	0	GAACTTCCTAGAGACTTGTTG	1	3	1	ACC2	-	.
chr7	124334179	124334199	chr7:124334179-124334199	0	AGACTAGTTCCAGCTATGCCC	2	2	1	AD1	1.0	dELS
chr7	124340194	124340225	chr7:124340194-124340225	0	AGGCATACCTTGGAGATATTGCAAGTTAGTTC	1	2	12	AA2	-	.
chr7	124341888	124341920	chr7:124341888-124341920	0	AAGCTTTCTTCATATCGCCAATAAGGCTATTTT	1	2	13	AA2	-	.
chr7	124344904	124344932	chr7:124344904-124344932	0	AGATTTGTTCTTTTTGCTTGATCTTGCTT	1	2	9	AD2	-	.
chr7	124346601	124346623	chr7:124346601-124346623	0	GAACTTTCCTCTTAGAAATGCTT	1	2	3	AA2	3.0	.
chr7	124350385	124350409	chr7:124350385-124350409	0	GGACTTCTCAAACTAAAACATGTCA	1	3	5	ACC2	-	.
chr7	124362378	124362409	chr7:124362378-124362409	0	AGACATGGCCAAGGGTATATGAAAAAATGCTC	1	2	12	AD2	-	.
chr7	124370759	124370781	chr7:124370759-124370781	0	AAACTTGTCTCTTAAAAATGTTA	1	2	3	AC1	-	.
chr7	124377768	124377789	chr7:124377768-124377789	0	AAAGATTTTTTAAGACTTGCCT	2	2	2	AA1	-	.
chr7	124381152	124381173	chr7:124381152-124381173	0	AAAGATGTGTACAAACAAGCCC	2	2	2	AD1	1.0	.
chr7	124383238	124383257	chr7:124383238-124383257	0	AAACATGTCTGAAAAAGCTC	3	1	0	A2	2.0	.
chr7	124384279	124384307	chr7:124384279-124384307	0	GGATTTGCTCCTGAAATGCAAGCATGATT	1	2	9	AD3	1.0	.
chr7	124388118	124388149	chr7:124388118-124388149	0	AAACTAATGTCTTTTAATAAAAAAACATGTTT	2	2	12	AD1	-	.
chr7	124389167	124389197	chr7:124389167-124389197	0	AAACAAATTTAGAGATCAAATAGATAAGCTT	1	2	11	AA2	1.0	.
chr7	124392581	124392610	chr7:124392581-124392610	0	TGACTAGCTGCAAGCCAAGAAGAGAAGCCT	1	3	10	ACC2	-	.
chr7	124394238	124394268	chr7:124394238-124394268	0	GTGCTTTTCTTTATCTTTAAGGAACATGTTT	2	2	11	AD1	1.0	.
chr7	124394817	124394847	chr7:124394817-124394847	0	AAGCAATTTTTACAAAGTAAAAAGCAAATTT	1	2	11	AA2	2.0	CTCF-only,CTCF-bound
chr7	124396017	124396037	chr7:124396017-124396037	0	TAGCAAGTCTAAGACTTTTCT	1	2	1	AC2	1.0	.
chr7	124405180	124405201	chr7:124405180-124405201	0	CATAATGTTTTAGGACTAGCTC	1	3	2	ACD1	-	.
chr7	124406292	124406318	chr7:124406292-124406318	0	GGACTTTTCCTCAGTGTGATCAAGTTT	1	2	7	AD2	1.0	.
chr7	124407266	124407289	chr7:124407266-124407289	0	AAACATGATTCACTGAATTTGTTT	1	2	4	AD2	1.0	.
chr7	124408912	124408944	chr7:124408912-124408944	0	AGGCTAGATTTTCACATGTTTTTAAACAAGATC	1	2	13	DD2	-	.
chr7	124409805	124409828	chr7:124409805-124409828	0	ATACTTGTTCTAAAAAAAAAGTTT	1	2	4	AD2	1.0	.
chr7	124409850	124409877	chr7:124409850-124409877	0	AGAGTAGTTCTTAAAAAGAAGCAATTTT	1	2	8	AA2	-	.
chr7	124410989	124411018	chr7:124410989-124411018	0	GGGCATGCTTTAAATTAAGGAGACTTTTTA	1	2	10	AC3	-	.
chr7	124411040	124411066	chr7:124411040-124411066	0	CGACAAGTTTTCATTTTTGCCTTGTTT	1	3	7	CCD2	1.0	.
chr7	124411852	124411874	chr7:124411852-124411874	0	GGACTTGGCTTCAAGTCTTGCTT	1	2	3	DD2	2.0	dELS
chr7	124412170	124412190	chr7:124412170-124412190	0	GAACAACCCTTAGACATTCCT	1	2	1	AA2	-	.
chr7	124414270	124414289	chr7:124414270-124414289	0	AGACTTGAATGAACTTGTCT	2	2	0	DD1	1.0	.
chr7	124417721	124417740	chr7:124417721-124417740	0	GAACTAGCCTGAATGAGTTT	3	2	0	AB1	1.0	.
chr7	124421613	124421634	chr7:124421613-124421634	0	AGGCTTGCCACCAGAAAAGCCT	1	2	2	AC2	-	.
chr7	124421653	124421678	chr7:124421653-124421678	0	TTACTTGTTTCTCCAAGGGCTAGTCT	1	2	6	CD	1.0	.
chr7	124425379	124425398	chr7:124425379-124425398	0	AGGAAAGTCTAGGCAAGCCT	3	1	0	A1	1.0	.
chr7	124425819	124425840	chr7:124425819-124425840	0	AGATTTTTTTCAAGGCTAGCCT	1	2	2	AA1	1.0	.
chr7	124426057	124426079	chr7:124426057-124426079	0	GGAGATGCCCCTGGGACTAGGCT	1	2	3	AD3	2.0	.
chr7	124427009	124427036	chr7:124427009-124427036	0	AAATATGCTTTCAACATGAATCAAGTCC	1	2	8	AD2	-	.
chr7	124428853	124428876	chr7:124428853-124428876	0	AAATTTGTTTCCGTAACCTTGTTC	1	2	4	AD2	-	dELS
chr7	124429879	124429901	chr7:124429879-124429901	0	AAACTTGCCCAAGGCACAACTTC	1	2	3	AD1	1.0	.
chr7	124429927	124429959	chr7:124429927-124429959	0	ATACTTGTCCAGACTTAATTAGTGAGCTTCCTT	1	2	13	AD3	-	.
chr7	124430364	124430383	chr7:124430364-124430383	0	ATGCAAGCTTAGACTTGCCA	3	2	0	CD	-	.
chr7	124432539	124432558	chr7:124432539-124432558	0	AGGGTTGTTCAGGCTTCTTT	1	2	0	AA2	-	.
chr7	124439097	124439122	chr7:124439097-124439122	0	AGACTAGTTGTATATGCAGCAAATTT	1	3	6	ACC1	-	.
chr7	124440846	124440873	chr7:124440846-124440873	0	AAAAATGTTTCCCAAGAAGAACATCTTT	1	2	8	AA2	1.0	.
chr7	124444398	124444418	chr7:124444398-124444418	0	GGACTTGTCCATAGCAAGCCA	2	2	1	CC	1.0	.
chr7	124449830	124449862	chr7:124449830-124449862	0	AAGCTACTCCTTCTCTGTCTCAATAGCTAGCTA	1	3	13	ACC2	-	.
chr7	124451351	124451380	chr7:124451351-124451380	0	AAGCAAGTCCCAAAGAGAAGAAACATACTC	2	1	10	A1	-	.
chr7	124452473	124452496	chr7:124452473-124452496	0	AAACAAGTTTTCAAAAACTTCCTA	1	2	4	AC3	-	.
chr7	124457258	124457284	chr7:124457258-124457284	0	AGAGATGTTTGCAAAAAAGACAAGGCC	1	2	7	AD3	1.0	.
chr7	124457331	124457352	chr7:124457331-124457352	0	TAACAAGTTTCAAGACATTCTT	1	2	2	AC2	-	.
chr7	124458630	124458654	chr7:124458630-124458654	0	AAACAAGTTTGTCAGATACTTATTC	1	2	5	AD1	-	.
chr7	124463566	124463598	chr7:124463566-124463598	0	GGAGTTGTTTGTTTTTTTCTTGTAAATTTGTTT	1	2	13	AA2	2.0	.
chr7	124467674	124467702	chr7:124467674-124467702	0	AAACTTCCTCCTTTAGCTCAGAGTAGTTT	1	2	9	AA2	-	.
chr7	124471083	124471114	chr7:124471083-124471114	0	GTTCTTGCTTTTAGCATTTGTTGAGCTTGCTT	1	2	12	DD4	-	.
chr7	124473985	124474016	chr7:124473985-124474016	0	AAACAAATTTACAAGAAAAAACAAACAACTCC	1	2	12	AA2	-	.
chr7	124475991	124476011	chr7:124475991-124476011	0	TGACATGCTTGCAGGTAGCTT	1	3	1	ACC2	-	.
chr7	124477767	124477797	chr7:124477767-124477797	0	AAACTAACTTGGATATAGTAGAGGGAAGCTC	1	2	11	AA2	1.0	.
chr7	124479282	124479312	chr7:124479282-124479312	0	GAACTTTTCTCACTAAATATTAGGCATTCCT	1	2	11	AA2	-	.
chr7	124482205	124482231	chr7:124482205-124482231	0	GAGCATGTCTTTCTTTTTCACATGTCT	1	2	7	CD	2.0	.
chr7	124482306	124482328	chr7:124482306-124482328	0	AGGCATCTTTTTCTGACAAGTCA	1	3	3	ACC2	2.0	pELS
chr7	124482423	124482445	chr7:124482423-124482445	0	AAGCAAGTTACCAGGTCAAGCCC	1	2	3	CD	1.0	pELS
chr7	124484215	124484243	chr7:124484215-124484243	0	GCACATGCCACCCCATGCCCGGCTAGCTT	1	3	9	CCD1	-	.
chr7	124490624	124490654	chr7:124490624-124490654	0	AGACTTGCTGGTTAGTAAATTGAATATGTTA	1	3	11	ACC2	1.0	.
chr7	124491288	124491312	chr7:124491288-124491312	0	AGACTTCTTTAAACCAAACTTTTCT	1	2	5	AA2	-	.
chr7	124495345	124495377	chr7:124495345-124495377	0	GGAGTTGTTTGTTTTTTTCTTGTAAATTTGTTT	1	2	13	AA2	1.0	.
chr7	124496771	124496803	chr7:124496771-124496803	0	AGACAGGTTTCACCATATTGGCCAGGCTGGTCT	1	2	13	BB2	-	.
chr7	124504059	124504080	chr7:124504059-124504080	0	AGACAAGTTCTCAATCTGGTCT	1	2	2	BD1	2.0	.
chr7	124504226	124504253	chr7:124504226-124504253	0	AAGGTTGTCTTCCTTACTAGCCTTGCTT	1	2	8	AD2	1.0	.
chr7	124505952	124505971	chr7:124505952-124505971	0	AATCTAGCCTAAGCAAGACC	2	2	0	DD3	-	.
chr7	124509673	124509697	chr7:124509673-124509697	0	GAATAAGTTTCTTTTAGATTTGCCT	1	2	5	AA2	2.0	.
chr7	124512923	124512952	chr7:124512923-124512952	0	AAGCAAGCTGTTGCCAAGTAAAGCAGGTTT	1	2	10	BC2	1.0	.
chr7	124515171	124515190	chr7:124515171-124515190	0	GGACTAGCTGTGACTAGGCC	3	3	0	CCD1	1.0	.
chr7	124516186	124516215	chr7:124516186-124516215	0	TCATTTGTCCAAGCCAAGCAAGACATGTTT	1	3	10	ACD1	-	.
chr7	124517722	124517749	chr7:124517722-124517749	0	AGACATACCTAATGTAAATGACAAGTTA	1	3	8	ACC2	1.0	.
chr7	124519379	124519404	chr7:124519379-124519404	0	AGCCTATCTTTTACATAGGCATGCCC	2	2	6	AD1	-	.
chr7	124521524	124521543	chr7:124521524-124521543	0	AAACTTTTCTAAAGTTGTTT	1	2	0	AA2	-	.
chr7	124522637	124522658	chr7:124522637-124522658	0	GAACAAGCTTCTGTATTTGTTT	1	2	2	AD1	1.0	.
chr7	124523622	124523648	chr7:124523622-124523648	0	GGACTTGCTTCTTTATCCAACTTTCCA	1	3	7	ACC1	-	.
chr7	124523844	124523868	chr7:124523844-124523868	0	GGGCAGGTCTGGTGGAAACAAATTT	1	2	5	AB2	2.0	.
chr7	124526226	124526252	chr7:124526226-124526252	0	GGACATTTTTGGTGGAGAGACATCCTT	1	2	7	AA2	1.0	.
chr7	124526748	124526767	chr7:124526748-124526767	7	GGGCATGTTGGTGCATGTCT	4	2	0	CD	1.0	.
chr7	124535524	124535554	chr7:124535524-124535554	0	AGACAAGTTTCTTAGGGCCTAAAGCAAGCTT	2	0	11	0	-	.
chr7	124535612	124535633	chr7:124535612-124535633	0	AGACAAATTTGTAAACTTTCTT	1	2	2	AA2	-	.
chr7	124536390	124536422	chr7:124536390-124536422	0	AAGCTTCTTCCTTTGTTTTTTTCAAACATGCTA	1	2	13	AC2	-	dELS,CTCF-bound
chr7	124540233	124540262	chr7:124540233-124540262	0	GGACTAGTATTCGCTAAGCCTGGCATGTTA	1	3	10	CCD2	1.0	.
chr7	124542048	124542071	chr7:124542048-124542071	0	TGACTAGCTCAGACAAACAGGGTC	1	3	4	BCD2	1.0	.
chr7	124547919	124547950	chr7:124547919-124547950	0	AAATATGCCTCCTGGAGTTCTGAGAAATGTTC	1	2	12	AA2	1.0	.
chr7	124548334	124548355	chr7:124548334-124548355	0	AAGCTTTTTTAGAAGCAGGTTT	1	2	2	AB2	-	.
chr7	124550023	124550047	chr7:124550023-124550047	0	AGAGATGTTTATGTGAAACAAATCT	1	2	5	AA2	1.0	.
chr7	124550473	124550495	chr7:124550473-124550495	0	GAGCATGTGCCAGGAACAATTCT	1	2	3	AD2	-	.
chr7	124551942	124551961	chr7:124551942-124551961	0	AAACATATCTGGGGAAGTTT	1	2	0	AA2	-	.
chr7	124553872	124553891	chr7:124553872-124553891	0	AAACAAGCTTGGGATTGTTC	2	1	0	A2	-	.
chr7	124556492	124556515	chr7:124556492-124556515	0	TCATATGTCCAGCAGGACTTGCTC	1	3	4	ACD1	1.0	.
chr7	124558150	124558180	chr7:124558150-124558180	0	TAGGTAGTTCAGTAAGTTAATTGACTTGTTT	1	3	11	ACC1	1.0	.
chr7	124560352	124560378	chr7:124560352-124560378	0	GGGCAAATTTTCCAATAAGGCATGCCT	1	1	7	A2	3.0	.
chr7	124565023	124565043	chr7:124565023-124565043	0	AGGCAATTCCTAGACTACTTC	1	2	1	AA2	1.0	.
chr7	124565275	124565300	chr7:124565275-124565300	0	AGGCTTGGATAACTGTGAACAAGCTT	1	2	6	DD1	-	.
chr7	124566259	124566279	chr7:124566259-124566279	0	AAGTAAGTTCCAAGTTAGTTC	1	2	1	AA2	-	.
chr7	124568483	124568511	chr7:124568483-124568511	0	TGACTTGGCCAAGATCACAGAACTAGTCA	1	3	9	CCD2	1.0	.
chr7	124568932	124568962	chr7:124568932-124568962	0	ATACTTGTCTTTGTGTCCCCAGAGCTTATCT	1	2	11	AD3	-	.
chr7	124569116	124569148	chr7:124569116-124569148	0	AGGCTTGTCCAGCACACTCCAGCAGGCAATTCA	1	2	13	AC3	1.0	.
chr7	124569218	124569238	chr7:124569218-124569238	0	AAGCAATCTTTGAGCATGCCT	1	1	1	A2	-	.
chr7	124570006	124570029	chr7:124570006-124570029	0	AAGCTTGTCCTAAAAAATATGCTT	1	1	4	A2	1.0	.
chr7	124573112	124573139	chr7:124573112-124573139	0	AAGCATCTTTGTTCTTAAAAATATGTCT	1	2	8	AA2	1.0	.
chr7	124576391	124576412	chr7:124576391-124576412	0	TAACTAGCTCTGTGGCTTATTC	1	3	2	ACC1	-	.
chr7	124583427	124583455	chr7:124583427-124583455	0	AAAAATGTCCTCAAGAAAAGAACATGCTC	2	1	9	A1	-	CTCF-only,CTCF-bound
chr7	124585050	124585082	chr7:124585050-124585082	0	CAACAAGTCTTTCTTTCTGGCCTAGACAATACT	1	3	13	ACD2	2.0	.
chr7	124588200	124588219	chr7:124588200-124588219	0	GAGTTTGCCTGAACAAGCTC	3	1	0	A1	-	.
chr7	124588531	124588551	chr7:124588531-124588551	0	GAACTTCCTAGAGACTTGTTG	1	3	1	ACC2	-	.
chr7	124588974	124588996	chr7:124588974-124588996	0	GAAAATGTCTCCAGGACATGTCA	1	2	3	AC2	-	.
chr7	124589792	124589822	chr7:124589792-124589822	0	TAACTTGGTCATAGGTGGAAGGGACTTGCCT	1	2	11	CD	1.0	.
chr7	124592523	124592543	chr7:124592523-124592543	0	AAGCATGTCTAGAGCTGACTG	2	3	1	ABC2	1.0	.
chr7	124593243	124593262	chr7:124593243-124593262	0	AAGCTTCTTGCAACATGTTC	3	3	0	ACC2	-	.
chr7	124593601	124593623	chr7:124593601-124593623	0	GAGCATTTTTCTCAAGATTGCCC	1	2	3	AA2	1.0	.
chr7	124601056	124601080	chr7:124601056-124601080	0	GGACAAGCCAAGGCAAAGCATCTCC	1	2	5	AC2	-	.
chr7	124602347	124602371	chr7:124602347-124602371	0	AGACAAGCTCCCTTTTAAGTAGTTC	1	2	5	AC1	1.0	.
chr7	124603226	124603255	chr7:124603226-124603255	0	AGGCTGGCTTCTTACAGATGAGACAAGGTT	1	2	10	BD2	-	dELS
chr7	124606493	124606516	chr7:124606493-124606516	0	TCACAAGCTTTGCCAGGCATGTCA	1	3	4	CCD1	1.0	.
chr7	124609170	124609191	chr7:124609170-124609191	0	AAACAAGTCCACATGCATTTTT	2	2	2	AD1	1.0	.
chr7	124610141	124610164	chr7:124610141-124610164	0	AGGCTTGTATCCTGGGGCAAGATC	1	2	4	DD2	2.0	.
chr7	124610397	124610422	chr7:124610397-124610422	0	TAGCAAGCCACTACCAAGGATAGTCT	1	3	6	ACC2	-	.
chr7	124610555	124610575	chr7:124610555-124610575	0	AGGCGACCTTAGGGCAAGCCT	1	2	1	AB1	2.0	.
chr7	124611160	124611191	chr7:124611160-124611191	0	AAACAATTCTGATAATATGACAAAACAAGGTT	1	2	12	AD2	-	.
chr7	124614938	124614967	chr7:124614938-124614967	0	GGACTAGCTTCCTTGCTCCTCAGCTTGCAG	1	3	10	CCD1	-	.
chr7	124617952	124617984	chr7:124617952-124617984	0	CAAGATGTTTCTTCTAAGGTGAAGGACAAGTTG	1	3	13	ACC1	-	.
chr7	124619822	124619850	chr7:124619822-124619850	0	GGACATGTTCTGCTAGCCTAGAGTTCTTC	2	2	9	AA1	-	.
chr7	124623704	124623723	chr7:124623704-124623723	0	AAACAAGTCTTAACAAATTT	2	2	0	AC1	2.0	.
chr7	124624399	124624426	chr7:124624399-124624426	0	AGAAAAGTCTCCCGCCAAAGAAAAGCCC	1	2	8	AA2	-	.
chr7	124628344	124628373	chr7:124628344-124628373	0	TGGCTAACTTTAAAATTACCAGGCATGTCA	1	3	10	ACC2	-	.
chr7	124631168	124631197	chr7:124631168-124631197	0	AAGCTTCTCCTCCTTAGAAAGAGCAAATTT	1	2	10	AA2	1.0	.
chr7	124633067	124633086	chr7:124633067-124633086	0	GAGTTTCCCTGAACAAGCTC	1	2	0	AA1	-	.
chr7	124633387	124633407	chr7:124633387-124633407	0	GAACTTCCTAGAGACTTGTTG	1	3	1	ACC2	1.0	.
chr7	124635010	124635040	chr7:124635010-124635040	0	TCTCTTGTCTGCCACCATGTGAGACATGCCT	1	3	11	CDD2	1.0	.
chr7	124635279	124635300	chr7:124635279-124635300	0	GAGATAGTTCATGAAGTTGTTT	1	2	2	AA2	-	.
chr7	124636204	124636236	chr7:124636204-124636236	0	AAACTTGTTTCTTTGAAATTTGAAAAAAAATTT	1	2	13	AA1	1.0	.
chr7	124639116	124639137	chr7:124639116-124639137	0	TGGCTTCCCTCAGAGCTAGCCA	1	3	2	ACC2	-	.
chr7	124640523	124640551	chr7:124640523-124640551	0	AAACAAGCCTTTGTGTGTGTAGCAGGCTT	1	2	9	BC1	1.0	.
chr7	124641346	124641372	chr7:124641346-124641372	0	AAGAAAGTTGTATGCAGAAGCAAGTCA	1	3	7	ACC1	-	.
chr7	124642759	124642789	chr7:124642759-124642789	0	AAACAAGTACCAAGGTATTTAAAACTATTCT	1	2	11	AD2	1.0	.
chr7	124643720	124643752	chr7:124643720-124643752	0	AGACTTTTTAATAGATGCAACTCAGACATGCTC	1	2	13	AC1	1.0	.
chr7	124643906	124643928	chr7:124643906-124643928	0	AGACTTGCATTTGGAACAATCTT	1	2	3	AD2	-	.
chr7	124647530	124647554	chr7:124647530-124647554	0	AGGCATGTTATGGAAGAACATGACA	1	3	5	CCD1	-	.
chr7	124648534	124648565	chr7:124648534-124648565	0	ATACATGCTTTTGGAAAAGAGTAAAATTGTTT	1	2	12	AD2	-	.
chr7	124648730	124648761	chr7:124648730-124648761	0	AAACTAGTTGAAAGAGTTATCTCAACTTTCTC	1	3	12	ACC1	1.0	.
chr7	124649322	124649343	chr7:124649322-124649343	0	CAACAAATCTATCAGCAAGTCT	1	3	2	ACC2	2.0	.
chr7	124650077	124650096	chr7:124650077-124650096	0	AGGCATGTCTTGAAAAGTTA	3	3	0	ACC2	-	.
chr7	124652505	124652533	chr7:124652505-124652533	0	AAGCATGGTTCTTTTAATGGGAAATGTTC	1	2	9	AD2	-	.
chr7	124661935	124661955	chr7:124661935-124661955	0	GAGCATGCTCAAAACATGCTT	3	0	1	0	-	.
chr7	124667517	124667544	chr7:124667517-124667544	0	AGCCATATTTCAACGATGAGGCAAGCCT	2	2	8	AD1	-	dELS,CTCF-bound
chr7	124668860	124668892	chr7:124668860-124668892	0	TAGCTAGCTTGGAGCATTGAAAAAGGGAAGCTG	1	3	13	ACC2	-	.
chr7	124669788	124669809	chr7:124669788-124669809	0	GAAAATGTTTATAAATATGTTT	1	2	2	AA2	1.0	.
chr7	124669834	124669857	chr7:124669834-124669857	0	TAACTTGACTAGGGAAGCATGTTT	1	2	4	CD	-	.
chr7	124672008	124672033	chr7:124672008-124672033	3	GAGGTAGCTTCAAAGAGAAAAAGTCT	1	2	6	AA2	-	.
chr7	124672537	124672565	chr7:124672537-124672565	0	AAGTATGTTTTAACTTCACAAGCATATTT	1	2	9	AA2	-	dELS
chr7	124674720	124674743	chr7:124674720-124674743	0	GGGCCTGTTTTAGAAGACTTTTTC	1	2	4	AB3	-	.
chr7	124677777	124677800	chr7:124677777-124677800	0	AGACTTGCTAGGTGGTACATGTTT	1	2	4	CD	-	.
chr7	124679189	124679220	chr7:124679189-124679220	0	AAGTAAGCCTATTTTAAATACCTAACTTGCCA	1	3	12	ACC1	1.0	.
chr7	124683920	124683941	chr7:124683920-124683941	0	AAACTTGTTCCCCAAGATGCTA	1	3	2	ACC2	1.0	.
chr7	124684264	124684284	chr7:124684264-124684284	0	AGTCAAGTTTTAAACTATTTT	1	2	1	AD3	1.0	.
chr7	124691577	124691597	chr7:124691577-124691597	0	AAACTAGCTTCAGAGAAGCAT	1	2	1	AD1	1.0	.
chr7	124697555	124697578	chr7:124697555-124697578	0	AAGTTAGTTATGAAAAGCTAGTCT	1	2	4	AC1	-	.
chr7	124698462	124698486	chr7:124698462-124698486	0	AAGCTAATCCATATCAAATTAGTTC	1	2	5	AA2	-	.
chr7	124699258	124699282	chr7:124699258-124699282	0	AGACATACTGGATTAAAGCTTGCTC	1	2	5	AC1	-	.
chr7	124700788	124700808	chr7:124700788-124700808	0	ACACATGTTTGAAACCTGTCT	1	2	1	BD2	1.0	.
chr7	124700825	124700853	chr7:124700825-124700853	0	AGGTTTGTTAACCTGATACTGACAAGTTC	1	3	9	ACC1	-	.
chr7	124702510	124702533	chr7:124702510-124702533	0	TAGCTAGCCTGTTCAGGCTGCTTT	1	3	4	ABC2	-	dELS
chr7	124703571	124703597	chr7:124703571-124703597	0	GAACATGCCACTATACTTGGCTAATTT	1	3	7	ACC1	2.0	.
chr7	124703638	124703657	chr7:124703638-124703657	0	TGTGTTGCCCAGGCTAGTCT	2	3	0	ACD1	-	.
chr7	124709031	124709060	chr7:124709031-124709060	0	GGGCAATTCCTAGGACCCCAGAGTATGCTC	1	2	10	AA2	-	.
chr7	124711057	124711081	chr7:124711057-124711081	0	CGGCAAGCTATCACAAAATATGTTT	1	3	5	ACC2	3.0	.
chr7	124711794	124711815	chr7:124711794-124711815	0	AAGCTATCTCTAAAACTTGTTG	1	2	2	AC2	-	dELS
chr7	124713508	124713539	chr7:124713508-124713539	0	CAACATGTCGAATTCCTATGAAAAACATATTT	1	3	12	ACC1	1.0	.
chr7	124720546	124720570	chr7:124720546-124720570	0	AGGAAAGTTCCTACTAAGCCAGTTC	1	2	5	AB2	-	.
chr7	124722000	124722019	chr7:124722000-124722019	0	CACATAGCTTGGACAAGCTT	2	3	0	ACD1	-	.
chr7	124722314	124722336	chr7:124722314-124722336	0	AAGCTTACTCAGAAAAGTAGTTT	1	2	3	AA2	-	.
chr7	124722430	124722451	chr7:124722430-124722451	0	TAATTTGTCACAGGACATGTCT	2	3	2	ACC1	1.0	dELS
chr7	124728661	124728685	chr7:124728661-124728685	0	GAAAATGCCTTGAATAGAAATGTTT	1	2	5	AA2	-	.
chr7	124728894	124728922	chr7:124728894-124728922	0	ATGTTAGCCTCAGGAATATGGACTAGTCT	1	2	9	AD4	-	.
chr7	124729981	124730003	chr7:124729981-124730003	0	ACGCTTGCCTTAGCGGCAAGTCC	1	2	3	CD	1.0	.
chr7	124730264	124730293	chr7:124730264-124730293	0	GGGCTTGCCTCCTTCACTATGGGCAAACTT	1	1	10	A1	-	.
chr7	124732031	124732061	chr7:124732031-124732061	0	CAGCATGCTTTGAAAGGATTAAAGCCTGTTA	1	3	11	BCC2	-	.
chr7	124732141	124732163	chr7:124732141-124732163	0	AGACAAGTCTTACAGATTAGTTC	1	1	3	A2	1.0	.
chr7	124733246	124733269	chr7:124733246-124733269	0	AAATTAGCTTTACTCAACATGCCC	1	2	4	AC2	-	.
chr7	124736116	124736138	chr7:124736116-124736138	0	GGTCTTGCCCCCAAAACCTGTTT	1	2	3	BD2	1.0	.
chr7	124737283	124737313	chr7:124737283-124737313	0	GCACATCTTTTCTTTCTATAAAGGCAAGTTT	2	2	11	AD1	-	.
chr7	124738580	124738604	chr7:124738580-124738604	0	AGGCTAGCCTCTGGTTAACTAACTT	1	2	5	AC1	-	dELS,CTCF-bound
chr7	124741043	124741064	chr7:124741043-124741064	0	AAACATCCTCACAGACATACCC	1	2	2	AA2	-	.
chr7	124741811	124741838	chr7:124741811-124741838	0	GAAAATGTTCTTAAGAGGTAACATGCTG	1	3	8	ACC1	-	.
chr7	124744339	124744360	chr7:124744339-124744360	0	AAACATCTTTCAAAACATGGTC	1	2	2	AD2	-	.
chr7	124747214	124747246	chr7:124747214-124747246	0	CAGCAAGTTTGGCAGTTGTTGAGGAACAGTTTT	1	3	13	ABC2	-	.
chr7	124748872	124748898	chr7:124748872-124748898	0	ACACATGTTCCTAATGTAAGCATGCTA	1	2	7	CD	-	.
chr7	124749380	124749401	chr7:124749380-124749401	0	AAGCATGGTTATAGGCTATTCC	1	2	2	AD2	-	.
chr7	124749964	124749993	chr7:124749964-124749993	0	AAAATTGTTCACATTGATGAAAATTTGTTT	1	2	10	AA2	-	.
chr7	124750311	124750332	chr7:124750311-124750332	0	AGGCAAATCTTTGTGCATGCTT	1	2	2	AD2	-	.
chr7	124754351	124754371	chr7:124754351-124754371	0	AAGCTAACTGCAGACAAGTTA	1	3	1	ACC2	-	.
chr7	124755447	124755471	chr7:124755447-124755471	0	CAACATATTCTCCCAAAACTTGTCT	1	2	5	AC1	-	.
chr7	124758074	124758100	chr7:124758074-124758100	0	TGACAAGCTTTAGAAAAGGACACATTC	1	3	7	ABC2	-	.
chr7	124771299	124771322	chr7:124771299-124771322	0	TGGATTGCCTGACATGACTAGTTT	1	3	4	ACC1	1.0	.
chr7	124771366	124771386	chr7:124771366-124771386	0	ATGCTTTTTCAAAGCTAGTTT	1	2	1	AD1	2.0	.
chr7	124776739	124776760	chr7:124776739-124776760	0	GAGCTATTCTATAAGGAAGCTT	1	2	2	AA2	-	.
chr7	124778100	124778122	chr7:124778100-124778122	0	AAACAACTTCTATAAAGAAGTTC	1	2	3	AA2	-	.
chr7	124778585	124778614	chr7:124778585-124778614	0	AAATAAGTCTACATAAAAAAACACAAGTTT	1	2	10	AD2	-	.
chr7	124779948	124779978	chr7:124779948-124779978	0	GAACATGTTTATTTTACCATCAAATAAGCTC	1	1	11	A2	-	.
chr7	124784581	124784602	chr7:124784581-124784602	0	GAACTAACTCAGAAAATTGTTC	1	2	2	AA2	-	.
chr7	124784976	124785003	chr7:124784976-124785003	0	AAACTTACCCAGGAGTAAAGGCTTTCCT	1	2	8	AA2	-	.
chr7	124786042	124786070	chr7:124786042-124786070	0	AGGCATGTCTTCAGAATTCAAATTAGTAT	2	2	9	AD1	1.0	.
chr7	124789747	124789776	chr7:124789747-124789776	0	AGACAAGATTGAAAACTTAAGAGTATGCCC	1	2	10	AD2	1.0	.
chr7	124794323	124794343	chr7:124794323-124794343	0	TAGCAAGCTTTAAACTATCCA	1	3	1	ACC1	1.0	.
chr7	124794404	124794427	chr7:124794404-124794427	0	CAGCTTCCCCCAGCTGACAAGTCT	1	3	4	ACC2	-	.
chr7	124799827	124799847	chr7:124799827-124799847	0	AGACAAGTTTTCGCCATGTTG	1	3	1	CCD2	3.0	.
chr7	124804566	124804586	chr7:124804566-124804586	0	AAACAAGTTTAAAGCAAGTTT	2	0	1	0	-	.
chr7	124806804	124806832	chr7:124806804-124806832	0	AGAATAGCCACTACATTAAAAACTAGTTA	1	3	9	ACC1	-	.
chr7	124811069	124811099	chr7:124811069-124811099	0	AGACAAACCTTAAGAATAGTCAAACTAGATC	1	2	11	AD2	-	.
chr7	124812622	124812645	chr7:124812622-124812645	0	AGGCTATCTTCACCCAACTTGTTA	1	3	4	ACC2	-	.
chr7	124813462	124813483	chr7:124813462-124813483	0	AATCATGTCCAGAAGGAAGCCT	1	2	2	AD2	-	.
chr7	124819821	124819852	chr7:124819821-124819852	0	AAGCAAGGTTGTATATAAAAAGGTACATGTTT	1	2	12	DD2	-	.
chr7	124819956	124819985	chr7:124819956-124819985	0	AAGAAAGTTTCACAAAAGTTGAAAATGCTT	1	2	10	AA2	-	.
chr7	124822691	124822723	chr7:124822691-124822723	0	AAATCAGTCTTTCTCATTGTCTCAAACAAGCTG	1	3	13	ABC1	1.0	.
chr7	124823724	124823743	chr7:124823724-124823743	0	GTACTTGTTTAAGCAGGTCT	2	2	0	BD3	-	.
chr7	124824836	124824861	chr7:124824836-124824861	0	AAGCTTGTAAAATCTGAAACTAGTTA	1	3	6	CCD2	-	.
chr7	124825349	124825370	chr7:124825349-124825370	0	GAATTTGTCCTTAAAAATGTTT	1	2	2	AA2	1.0	.
chr7	124831770	124831793	chr7:124831770-124831793	0	AAGCAAGCTGCAAAAGGCTTGGCA	1	3	4	CCD1	1.0	.
chr7	124839136	124839159	chr7:124839136-124839159	0	AAGCAAATTCACACAAACTGGTTT	1	2	4	AB2	1.0	.
chr7	124840529	124840556	chr7:124840529-124840556	0	AAACTTGTCAAGTTATCTTTACTTGTTT	1	3	8	CCD2	-	dELS,CTCF-bound
chr7	124845281	124845306	chr7:124845281-124845306	0	AGACTTCTTTAATGTAAAATAAGTCC	1	2	6	AA2	-	.
chr7	124845874	124845895	chr7:124845874-124845895	0	TCAAATGTTCCTAGACATGTTC	1	3	2	ACD1	-	.
chr7	124851153	124851184	chr7:124851153-124851184	0	AGGCATGTTGGCATGTGCAGGACTACAAGTCC	1	3	12	CCD2	-	.
chr7	124853527	124853546	chr7:124853527-124853546	0	TGCCTTGCTTTAACTAGTTT	3	3	0	CCD1	-	.
chr7	124861446	124861473	chr7:124861446-124861473	0	GGGGTTGTTTTTTCTTGTAAATTAGTTT	1	2	8	AA2	-	.
chr7	124863755	124863777	chr7:124863755-124863777	0	GGGCATTTTTTAAAAACTATTTT	1	2	3	AA2	-	.
chr7	124866224	124866255	chr7:124866224-124866255	0	GAACTTGTTTCAGGCTTTGATAAAACATGTGT	2	1	12	D1	-	.
chr7	124878130	124878152	chr7:124878130-124878152	0	AGACTAGCCTGGCCAACATGGCG	1	3	3	CCD1	-	.
chr7	124882188	124882214	chr7:124882188-124882214	0	GAAAAAGTTCTTCCATGAAAGTTGCTT	1	2	7	AA2	1.0	.
chr7	124882799	124882822	chr7:124882799-124882822	0	GAAAAAGTCATGAAAGACAAGCTA	1	3	4	ACC1	-	.
chr7	124883014	124883033	chr7:124883014-124883033	0	AGGCTTGTCTCAACTACCCA	3	3	0	ACC1	2.0	.
chr7	124884809	124884828	chr7:124884809-124884828	0	TAACAAGTCTGGAAATGTTT	3	2	0	AC2	-	.
chr7	124887391	124887420	chr7:124887391-124887420	0	CGCAATGTTCATTTACACACAGACTAGTTT	1	3	10	ACD1	2.0	.
chr7	124888641	124888665	chr7:124888641-124888665	0	TGGCAACTCTGCATTGAGCAAGTCT	1	2	5	AC1	-	.
chr7	124892543	124892568	chr7:124892543-124892568	0	CAACTAGTTTTCCTTAGAACTTTGTT	1	3	6	ACD2	1.0	.
chr7	124893722	124893752	chr7:124893722-124893752	0	ATGCTTGCCCAAGGACTTTCCAAACTTCCCC	1	2	11	AD3	1.0	.
chr7	124894025	124894048	chr7:124894025-124894048	0	AAAGTGGTTTACAAGGACATGTTT	2	2	4	AB1	-	.
chr7	124894225	124894255	chr7:124894225-124894255	0	AATCAAACTTCAATATAAAGAAAGCTAGCTC	1	2	11	AD1	-	.
chr7	124895665	124895685	chr7:124895665-124895685	0	AGAGATGTCTTAGAATTGTCT	1	2	1	AA2	-	.
chr7	124898507	124898527	chr7:124898507-124898527	0	AAACTTGTTTAACACTTGCTG	1	2	1	CD	-	.
chr7	124901723	124901751	chr7:124901723-124901751	0	AAACTTTTCCAAGTTAAAGGAGGATGTTT	1	2	9	AA2	-	.
chr7	124902182	124902209	chr7:124902182-124902209	0	AAAGATGCTCCTCGAGAAGAGCAACCTC	1	2	8	AA2	1.0	.
chr7	124909774	124909805	chr7:124909774-124909805	0	GTACATGTTTTGTAGATGTACTATACATGTTT	1	2	12	DD2	-	.
chr7	124915364	124915385	chr7:124915364-124915385	0	TAACATGTTAAAAGCCAAGTTT	1	3	2	CCD2	-	dELS,CTCF-bound
chr7	124917512	124917539	chr7:124917512-124917539	0	ACACATGCCCAGAAATAAAAACTACCCC	1	2	8	AD3	1.0	.
chr7	124930109	124930137	chr7:124930109-124930137	0	AGGCAAGCTTAGGGGAAGCGGGCGGGTCC	1	2	9	BB1	1.0	.
chr7	124934227	124934247	chr7:124934227-124934247	0	TAACATGTTTTTAATATGTTT	1	3	1	ACC2	1.0	.
chr7	124934831	124934855	chr7:124934831-124934855	0	AAACTGGCTCACATTAAACAAACTC	1	2	5	AB2	-	.
chr7	124935468	124935490	chr7:124935468-124935490	0	GAGTAAGCCTTCAAGGCTTGTCA	1	2	3	AC2	1.0	.
chr7	124938273	124938292	chr7:124938273-124938292	0	AGAAATGCTGAGACAAGCCA	4	3	0	ACC1	2.0	.
chr7	124938504	124938528	chr7:124938504-124938528	0	AGACTATCTCAACAGAGATAAGTTT	1	2	5	AA2	-	.
chr7	124940020	124940048	chr7:124940020-124940048	0	AAACCAGTCCTAAGTATAGAGGTATGTTT	1	2	9	AB2	-	DNase-H3K4me3
chr7	124942512	124942532	chr7:124942512-124942532	0	AGGCATGTCAGAGACTTTCCT	1	2	1	AC2	-	dELS,CTCF-bound
chr7	124943354	124943384	chr7:124943354-124943384	0	TTACAAGCTTATAGGTGGAAGGGACTTGCCT	1	2	11	CD	1.0	.
chr7	124943461	124943488	chr7:124943461-124943488	0	AGGCATGATTGGTTTTGAAAACTTGTCT	1	1	8	D2	1.0	dELS,CTCF-bound
chr7	124946887	124946908	chr7:124946887-124946908	0	AAGCAACCACACAAACAAGTCT	1	2	2	AD1	-	.
chr7	124948611	124948639	chr7:124948611-124948639	0	AAGCTTATTCACCATGGTCAAGTAAGCTT	1	2	9	AA2	-	.
chr7	124951133	124951153	chr7:124951133-124951153	0	AGACTAGTTTATAACTATTTT	1	2	1	AC1	-	.
chr7	124954460	124954481	chr7:124954460-124954481	0	GAACAAGTTCTGTGACAAGGCA	1	3	2	CCD1	-	.
chr7	124955684	124955713	chr7:124955684-124955713	0	AAAAAAGTTTTAGTTAGGCAGGATAAGTTC	1	2	10	AA2	1.0	.
chr7	124957585	124957605	chr7:124957585-124957605	0	AAGCTTCCTAGAGACTTGTTG	1	3	1	ACC2	-	.
chr7	124958067	124958089	chr7:124958067-124958089	0	GAAAATGTCTCCAGGGCATGTCA	1	2	3	AC2	-	.
chr7	124958347	124958366	chr7:124958347-124958366	0	GAGCATGTATGGAAAAGCCT	3	2	0	AD2	1.0	.
chr7	124959715	124959737	chr7:124959715-124959737	0	AAGCTTCCCTGGAAGACATTTCC	1	2	3	AA2	1.0	.
chr7	124963245	124963267	chr7:124963245-124963267	0	GAACTAACCTGTAAGACTTGTCC	1	1	3	A2	-	.
chr7	124966758	124966788	chr7:124966758-124966788	0	CAGCTAGTCAATACCCATATTAAAAATGCTC	1	3	11	ACC2	1.0	.
chr7	124967495	124967515	chr7:124967495-124967515	0	AAATTTGTCCAAAATTTGTCT	1	2	1	AA2	1.0	.
chr7	124967565	124967589	chr7:124967565-124967589	0	AGACAAGTGCTATGTAACCAAGCTC	1	2	5	DD2	1.0	.
chr7	124968035	124968065	chr7:124968035-124968065	0	AGGCTATCTTTGCAACCACAGAAGCTAGCTG	1	2	11	AC2	-	.
chr7	124972165	124972193	chr7:124972165-124972193	0	AAACTTGTTTATATATGTGAATCTTGTAT	1	2	9	DD1	-	.
chr7	124973344	124973376	chr7:124973344-124973376	0	AGACATGTCTCCAGAAAAGATATAAAGAAGACC	2	2	13	AD1	-	.
chr7	124973836	124973861	chr7:124973836-124973861	0	ATGCATGCTCCAACACAGATAAGCCT	1	2	6	AD2	1.0	.
chr7	124975402	124975433	chr7:124975402-124975433	0	GGGGTTGTTTTTTTTTTCTTGTAAATTTGTTT	1	2	12	AA2	2.0	.
chr7	124980310	124980342	chr7:124980310-124980342	0	GGAGTTGTTTGTTTTTTTCTTGTAAATTTGTTT	1	2	13	AA2	-	.
chr7	124985010	124985033	chr7:124985010-124985033	0	TGCTTTGTTTACCTAAGCAAGCCT	1	3	4	ACD1	1.0	.
chr7	124990026	124990047	chr7:124990026-124990047	0	GAATTTGTTCCCAAACATGCCC	2	1	2	A1	1.0	.
chr7	124991005	124991032	chr7:124991005-124991032	0	AGACTTGCTGCCCAGCTATAGCAAGTAT	1	3	8	CCD1	1.0	.
chr7	124992826	124992846	chr7:124992826-124992846	0	GGACCAGCCAGAAACTTGCTG	1	3	1	BCC1	-	PLS
chr7	124999631	124999650	chr7:124999631-124999650	1	AGGCATGCATCAACATGCCC	4	2	0	CD	-	.
chr7	125001228	125001256	chr7:125001228-125001256	0	AAGCTATTTCTAAAGGAAGAAAATTGCTT	1	2	9	AA2	-	.
chr7	125002694	125002723	chr7:125002694-125002723	0	ATACTTGCTTGAAAACTTGATAACTTGTTC	1	2	10	CD	-	.
chr7	125003487	125003507	chr7:125003487-125003507	0	AAACATGTTTTGAACTAGTCT	3	0	1	0	-	.
chr7	125004881	125004906	chr7:125004881-125004906	0	TAAAAAGTCCATTAGTAGACTAGTCA	1	3	6	ACC1	-	.
chr7	125007000	125007025	chr7:125007000-125007025	0	AGACTTGCCCTTTGATCAGCAAGCTT	1	1	6	C2	-	.
chr7	125008921	125008951	chr7:125008921-125008951	0	AAATATGTTTCCAGTTTGGGAAAACTATTCT	1	2	11	AA2	1.0	.
chr7	125011468	125011494	chr7:125011468-125011494	0	ATGAAAGTCCACCCGTAAAACTTGTTA	1	3	7	ACD1	-	.
chr7	125017347	125017371	chr7:125017347-125017371	0	TAGCTAGTTTGCCAGGAGCTTCCTT	1	2	5	AC2	-	.
chr7	125019225	125019255	chr7:125019225-125019255	0	AAAGATGCTTACTTTTGGAGAGAACAAGCCA	1	2	11	AC2	2.0	.
chr7	125020442	125020461	chr7:125020442-125020461	0	AGATTTGCTTATGCATGCCC	3	2	0	AD2	-	.
chr7	125021175	125021195	chr7:125021175-125021195	0	GAGCAAATTGTGAGCTTGTTA	1	3	1	ACC2	1.0	.
chr7	125023601	125023631	chr7:125023601-125023631	0	TGTCTTGCCTGCTACCATGTAAGACATGCCT	1	2	11	CD	-	.
chr7	125024961	125024984	chr7:125024961-125024984	0	GGACTGGCTAATATTAACAAGTCT	1	3	4	BCC2	-	.
chr7	125025788	125025817	chr7:125025788-125025817	0	CAGCTAGTTTAATAGAACAGAGACAAGTTG	1	2	10	CC	1.0	.
chr7	125029889	125029915	chr7:125029889-125029915	0	GAACATGCTTGTGCATGTGGCTTTTTC	1	2	7	AC1	-	.
chr7	125031765	125031795	chr7:125031765-125031795	0	GAGACAGCCCAGTGGATAATAAGACAAGCTG	1	3	11	ABC1	-	pELS
chr7	125032703	125032733	chr7:125032703-125032733	0	AGAGTAGCTTTGAAAATGATGAGATTTGCTC	1	2	11	AA2	-	.
chr7	125033322	125033346	chr7:125033322-125033346	0	GAAGTAGCCTCTGCTGAGCTTCTTT	1	2	5	AA2	1.0	.
chr7	125035037	125035059	chr7:125035037-125035059	0	GGACAAGTTGAGGAAGAATGCCT	1	2	3	AC2	1.0	.
chr7	125037343	125037375	chr7:125037343-125037375	0	AACTAAGTTTTGGTTCTAATCCCAAGCTAGTTT	1	2	13	AD4	-	.
chr7	125040184	125040216	chr7:125040184-125040216	0	AAACTAGCTTTGAACAGTTGATAAAACTTGTCT	2	0	13	0	1.0	.
chr7	125041910	125041935	chr7:125041910-125041935	0	AAAAATGTCTCCCTAGAGATATGTCT	1	2	6	AA2	-	.
chr7	125043157	125043178	chr7:125043157-125043178	0	AGACATTTCCTAAGACTTTCTT	1	2	2	AA2	-	.
chr7	125047493	125047521	chr7:125047493-125047521	0	AAACTCCTCCGAGCTAAAGGAGCATGTTC	2	2	9	AB1	1.0	.
chr7	125052279	125052298	chr7:125052279-125052298	0	CAGCTTCTTCTGACATGCCT	3	3	0	ACC2	-	.
chr7	125054840	125054861	chr7:125054840-125054861	0	CAGCAAGTCTCCAGAGATGCTG	1	3	2	ACC2	-	.
chr7	125057338	125057359	chr7:125057338-125057359	0	AAATTTGTTTTCTAACTAGCTT	1	2	2	AC2	-	.
chr7	125057683	125057702	chr7:125057683-125057702	0	AGGCTTTTCTGAGCCTGCTT	1	2	0	AB2	-	.
chr7	125060488	125060508	chr7:125060488-125060508	0	TAACTAGCCACAAAATAGCTT	1	3	1	ACC2	-	.
chr7	125060944	125060971	chr7:125060944-125060971	0	AAACAAATTATGTGTTTTGAACTTGTTC	1	2	8	AC1	-	.
chr7	125063788	125063809	chr7:125063788-125063809	0	GAACATTTCTTTGAAGAAGTCC	1	2	2	AA2	-	.
chr7	125067867	125067892	chr7:125067867-125067892	0	GGACTTGTGACTGGGGTGGCTTGCTT	1	3	6	CCD2	1.0	.
chr7	125068850	125068882	chr7:125068850-125068882	0	AAGTATTTTTGAATAGATTTGAGAGGCAAGTCT	2	2	13	AA1	1.0	.
chr7	125069803	125069825	chr7:125069803-125069825	0	AAACAAGTTTCTATGGCAAGCAA	1	3	3	CCD1	1.0	.
chr7	125072640	125072660	chr7:125072640-125072660	0	AGTCCTGCCTAAAGCATGCTT	2	2	1	BD4	-	.
chr7	125073640	125073661	chr7:125073640-125073661	0	GAACATGTAGTCCAACATGTTT	1	3	2	CCD2	-	.
chr7	125084474	125084502	chr7:125084474-125084502	0	ACAGTTGTTTTTGGCCAGAGGACTAGTCT	1	2	9	AD4	-	.
chr7	125086938	125086967	chr7:125086938-125086967	0	GAACTATTCACAACTCTGTACAGCATGTCT	1	3	10	ACC2	1.0	.
chr7	125091161	125091189	chr7:125091161-125091189	0	GGGTTTGTCTGGGGGAAATTGACAAGTTA	1	3	9	ACC1	-	.
chr7	125093071	125093093	chr7:125093071-125093093	0	TACCTAGTTACCTAAACTTGTCT	1	3	3	CCD1	-	.
chr7	125096479	125096498	chr7:125096479-125096498	0	TAACTAGTTTTGAAAAGTTC	2	3	0	ACC2	-	.
chr7	125097482	125097512	chr7:125097482-125097512	0	AAACTAGTTGTGAAATGAGATAAACACGTTC	1	2	11	BC2	2.0	.
chr7	125098924	125098953	chr7:125098924-125098953	0	AGACTTGCCCATGCAGGGTAAATCATTTTC	2	2	10	AD1	-	.
chr7	125110817	125110841	chr7:125110817-125110841	0	AGACTTGCTTGATGCAGGGTAGCCA	1	2	5	AC1	-	.
chr7	125111067	125111091	chr7:125111067-125111091	0	GAACATCTTTGTAGGAAACCAGCCT	1	2	5	AB2	-	.
chr7	125111289	125111311	chr7:125111289-125111311	0	GAGCTAGTTTCTGAGAAATGTGT	2	2	3	AD1	-	.
chr7	125112907	125112930	chr7:125112907-125112930	0	AGGTTTGTTTACACAAGCATCCCC	1	2	4	AA2	1.0	.
chr7	125114347	125114375	chr7:125114347-125114375	0	GGAAAAGTCACAAGGCCCAGAACTAGCTA	1	3	9	ACC1	-	.
chr7	125115974	125116004	chr7:125115974-125116004	0	TGGCTTGCCTGTCTTATTAGGTGCCAAGTTC	1	3	11	CCD2	-	.
chr7	125117315	125117338	chr7:125117315-125117338	0	GAATTTGTTTGGCAAAACTACTTC	1	2	4	AA2	-	.
chr7	125118181	125118209	chr7:125118181-125118209	0	GAATATGTTTGAACACACAGAACATTTTT	1	2	9	AA2	-	.
chr7	125121112	125121142	chr7:125121112-125121142	0	TAGCAAGTCTCAACAAATCACAGACATGAGC	1	3	11	CDD3	1.0	.
chr7	125123794	125123823	chr7:125123794-125123823	0	GGGGTTGTTTTTTTACTTGTAAATTTGTTT	1	2	10	AA2	-	.
chr7	125126284	125126304	chr7:125126284-125126304	0	AAGCATGTCACTGACATCTTT	2	3	1	ACC1	-	.
chr7	125130928	125130957	chr7:125130928-125130957	0	AGAGTAGTTTTTAAGAGGAAGATCAAGTTT	1	2	10	AD2	-	.
chr7	125131470	125131500	chr7:125131470-125131500	0	AAACTTCTTTCCACAGTGTCTGAACTAATTT	1	2	11	AA2	-	.
chr7	125132135	125132155	chr7:125132135-125132155	0	AAACAATTTTCAGACAAGGTC	1	2	1	AD2	-	.
chr7	125133702	125133725	chr7:125133702-125133725	0	AAAGAGGTCTGAAAGAGCTTGTTT	1	2	4	AB1	1.0	.
chr7	125135442	125135466	chr7:125135442-125135466	0	GGGAATGTCTATCCTAGGCCTGTCC	1	2	5	AB2	-	.
chr7	125135857	125135880	chr7:125135857-125135880	0	AAAGATGCCTGACAGAGTTTGTTC	1	2	4	AA2	-	.
chr7	125137294	125137322	chr7:125137294-125137322	0	GCAATAGTTTTCCCAGATCAAACATGCTG	1	3	9	ACD1	-	dELS,CTCF-bound
chr7	125143421	125143440	chr7:125143421-125143440	0	AATCTAGACTGAACATGCTT	3	2	0	DD1	1.0	.
chr7	125145600	125145628	chr7:125145600-125145628	0	AAAATAGTCTAAATAGAACGGAAATGTTT	1	2	9	AA2	1.0	.
chr7	125150784	125150806	chr7:125150784-125150806	0	AAAGTAGTTCTCAGAACAATCCT	1	2	3	AA2	-	.
chr7	125154547	125154575	chr7:125154547-125154575	0	GAGCAAGCTCTTCACACAAGAGGATCTCC	2	2	9	AA1	-	.
chr7	125159439	125159465	chr7:125159439-125159465	0	ATACTTGTTTATCTCCCAAGCATGCAT	1	2	7	DD3	-	.
chr7	125160644	125160667	chr7:125160644-125160667	0	GAAGTAGCCCACTCGAGAATGCTC	1	2	4	AA2	2.0	.
chr7	125163687	125163715	chr7:125163687-125163715	0	ATGTAAGTTTCATGAGTTCAGACATGCTC	1	2	9	AD4	-	.
chr7	125164986	125165006	chr7:125164986-125165006	0	AGAAAAGCATTAAACATGTTT	2	2	1	AD1	2.0	.
chr7	125166481	125166506	chr7:125166481-125166506	0	TAACATGCTCTGAGTATGGCTAGCTA	1	3	6	CCC	-	.
chr7	125171199	125171225	chr7:125171199-125171225	0	AATCAAGTATAATAAGAAGACTAGTTT	1	2	7	DD1	-	.
chr7	125173177	125173196	chr7:125173177-125173196	0	GGATGAGCTTGAACTAGTTA	1	3	0	ABC1	1.0	.
chr7	125173294	125173314	chr7:125173294-125173314	0	AAAATTGCTTAGAAAATGTCT	1	2	1	AA2	-	.
chr7	125173864	125173888	chr7:125173864-125173888	0	AAACATGATTCATATGGACCTGCCT	1	2	5	BD2	1.0	.
chr7	125176169	125176190	chr7:125176169-125176190	0	GAAAATGTTCTAAAATTAGTTT	1	2	2	AA2	-	.
chr7	125177202	125177230	chr7:125177202-125177230	0	GGGGTTGTTTTTTTCTTGTAGATTTGTTT	1	2	9	AA2	1.0	.
chr7	125178070	125178093	chr7:125178070-125178093	0	CAACTAGCTTCATTAAACATGATG	1	3	4	CCD1	-	.
chr7	125178450	125178478	chr7:125178450-125178478	0	AAACAAATTTACAAGAAAAAAGCAACCCC	1	2	9	AA2	-	.
chr7	125178663	125178691	chr7:125178663-125178691	0	TGGCAAGTTGTTGAGAAAGAGGAATGCTT	1	3	9	ACC2	-	.
chr7	125181500	125181523	chr7:125181500-125181523	0	TGCTTTGTTTACCTAAGCAAGCCT	1	3	4	ACD1	-	.
chr7	125184838	125184857	chr7:125184838-125184857	0	TGACTTGTCAAAGTTAGTTT	2	3	0	ACC2	-	.
chr7	125185544	125185571	chr7:125185544-125185571	0	AGGCAAATTATATTATGTAAGCTTGCTA	1	3	8	ACC2	1.0	.
chr7	125186739	125186768	chr7:125186739-125186768	0	AGACCAGCTTTAGCCAGAGGGAAATTGTCC	1	2	10	AB2	-	.
chr7	125186882	125186913	chr7:125186882-125186913	0	AGGCAAGTCCTAGTCCTGTGTTGAGCTTGGAG	1	3	12	CDD3	-	.
chr7	125187616	125187637	chr7:125187616-125187637	0	CCACTAGCTGATGGACAAGCCC	1	3	2	CCD1	1.0	.
chr7	125188562	125188581	chr7:125188562-125188581	0	AAGCTATTTTGAAGAAGCTC	1	2	0	AA2	-	.
chr7	125188868	125188892	chr7:125188868-125188892	0	AAAATAGCCTCAAAAGAACAAATCT	1	2	5	AA2	-	.
chr7	125193478	125193499	chr7:125193478-125193499	0	GAAAATGCTTCTAGGCATGTCA	1	2	2	AC2	1.0	.
chr7	125195087	125195114	chr7:125195087-125195114	0	AAGTAAATTCTATTAGAAAAACATGTTC	2	2	8	AA1	1.0	.
chr7	125196525	125196556	chr7:125196525-125196556	0	AAGATAGCTCAAAAGGCTATGAAAGCTAGGCT	1	2	12	AD3	-	.
chr7	125198730	125198752	chr7:125198730-125198752	0	TAGCAAATTTAACAAACATGCTT	1	2	3	AC1	-	.
chr7	125199979	125200008	chr7:125199979-125200008	0	CAGCTAGCTATCTATGGCACAGACATTTTC	1	3	10	ACC1	-	.
chr7	125200030	125200050	chr7:125200030-125200050	0	GTCCTTGCTCAGGGCAAGCCT	1	2	1	DD4	-	.
chr7	125200907	125200931	chr7:125200907-125200931	0	CAACTTGTTTCTTTTAGACATGTAA	1	3	5	CCD1	1.0	.
chr7	125209731	125209751	chr7:125209731-125209751	0	GAGGAAGTTCTGGACTGGTCC	1	2	1	AB3	1.0	.
chr7	125216827	125216849	chr7:125216827-125216849	0	ATGCTTGGCCATAAAGCAAGTCT	1	2	3	DD1	-	.
chr7	125220427	125220446	chr7:125220427-125220446	3	GGACATGAACAGACATGTCT	3	2	0	DD1	2.0	.
chr7	125221117	125221139	chr7:125221117-125221139	0	GAGCAAGTTAAAATAGCATGTCC	1	2	3	CC	1.0	.
chr7	125224097	125224128	chr7:125224097-125224128	0	GAAAATGCTCAACACTTTGTCTGAACATGCTG	1	2	12	AC2	-	.
chr7	125224674	125224703	chr7:125224674-125224703	0	AATCTTGTTCAAATGTAACTAAGCTTTTCT	1	2	10	AD3	1.0	.
chr7	125228901	125228921	chr7:125228901-125228921	0	AAACAATTTTATAACATGCTT	1	2	1	AC2	-	.
chr7	125230240	125230268	chr7:125230240-125230268	0	TGGCTTTTCCAGGTGCATGGGGCAAGCTG	1	3	9	ACC2	-	.
chr7	125231236	125231256	chr7:125231236-125231256	0	CAACAAGCCTCCAGGAAGTTC	1	3	1	ACC2	-	.
chr7	125231328	125231357	chr7:125231328-125231357	0	AAAGTTGCTTATACATTTTCAGGCTATCTT	1	2	10	AA2	-	.
chr7	125231981	125232000	chr7:125231981-125232000	0	GAAGTAGTTACAACTTGTTT	3	3	0	ACC1	-	.
chr7	125237086	125237118	chr7:125237086-125237118	0	AGGTATGTTTTGAATATTTCCAGAAAATTGCTC	1	2	13	AA2	1.0	.
chr7	125239088	125239120	chr7:125239088-125239120	0	GAAGTAGCCTTATTGTTGATATGGAGAAAGTTT	1	2	13	AA2	1.0	.
chr7	125240250	125240279	chr7:125240250-125240279	0	AAAGTAGTTTCTTGAGATAGAAACTACTTC	1	2	10	AA2	-	.
chr7	125241065	125241087	chr7:125241065-125241087	0	CAAAAAGTTTATGTGACTTGCTT	1	3	3	ACC1	-	.
chr7	125245363	125245391	chr7:125245363-125245391	0	AAATAAGTCTCCTGAAATCCAGCTAGCCC	1	2	9	AC2	1.0	.
chr7	125246836	125246857	chr7:125246836-125246857	0	AAATTAGTTTTGAATCTAGTTT	1	2	2	AD2	-	.
chr7	125247046	125247074	chr7:125247046-125247074	0	AATCAAGTCTACAATAACAAAAAAAGCTC	1	2	9	AD2	-	.
chr7	125247968	125247993	chr7:125247968-125247993	0	AGACATGTCCCATGGTAACATAGCTC	2	2	6	AD1	-	.
chr7	125248531	125248560	chr7:125248531-125248560	0	AAGAATGCTTAGTAAAATTGGGAAATGCTT	1	2	10	AA2	-	.
chr7	125250749	125250778	chr7:125250749-125250778	0	GAACATGTTTTTTGGAACATTAACTTATTT	1	2	10	AC1	-	.
chr7	125252182	125252204	chr7:125252182-125252204	0	AAACATGTCCTCTAAACATACAA	1	3	3	ACD2	-	.
chr7	125253956	125253975	chr7:125253956-125253975	0	AAGTTAGCTCTGGCTAGTCT	2	2	0	AC2	-	dELS
chr7	125261610	125261640	chr7:125261610-125261640	0	AAACAGGCTTTAATCTTTTTAAAGCATGCTG	1	2	11	BC2	3.0	.
chr7	125262669	125262690	chr7:125262669-125262690	0	AGGGTTGCTGCCAAACAAGTCA	1	3	2	ACC1	-	.
chr7	125262819	125262842	chr7:125262819-125262842	0	GGGCAGGTTGGGGAGGGCTAGTCA	1	3	4	BCC2	1.0	.
chr7	125263373	125263402	chr7:125263373-125263402	0	AAGGTTGCCCATAGTGAAGGAAGCAAGCCC	1	1	10	A1	1.0	.
chr7	125263582	125263613	chr7:125263582-125263613	0	GTTCTTGCCCCCTAGGAAAGCGGGACTTGCCG	1	3	12	CDD2	1.0	.
chr7	125271286	125271313	chr7:125271286-125271313	0	TGGCAAGTTGATAGGCTCACACTTGCTT	1	3	8	CCD2	1.0	.
chr7	125273507	125273528	chr7:125273507-125273528	0	TAACATGCTTCTGAACAATTTT	1	2	2	AC2	1.0	.
chr7	125277486	125277505	chr7:125277486-125277505	0	AGACAAGCCTGGGCAATATG	2	3	0	ACD2	1.0	.
chr7	125277724	125277755	chr7:125277724-125277755	0	AAACATATTCCAAGAACTGAGAGAGGAAGTTC	1	2	12	AA2	1.0	.
chr7	125279902	125279928	chr7:125279902-125279928	0	TAACATGTTCAAAGGATGAACTTAACT	1	3	7	ACD2	-	dELS
chr7	125280948	125280979	chr7:125280948-125280979	0	AGACAAGCACACCTGGGAAGATAAATTAGCTC	1	2	12	AD2	3.0	.
chr7	125281012	125281031	chr7:125281012-125281031	0	AAACTATTTTAGAATTGTTT	1	2	0	AA2	-	.
chr7	125281481	125281505	chr7:125281481-125281505	0	GAACATGTCTAGAAAGAATTAACTC	2	2	5	AA1	1.0	.
chr7	125289703	125289730	chr7:125289703-125289730	0	GGACATACTTGACAGTTTGGAGATGTTT	1	2	8	AA2	-	.
chr7	125296339	125296365	chr7:125296339-125296365	0	AAACAAGTCGACAAATAAGATATGTTG	1	3	7	ACC2	1.0	.
chr7	125301354	125301375	chr7:125301354-125301375	0	AAACTAGTTTTTAAAAATCTTT	2	2	2	AA1	1.0	.
chr7	125306192	125306212	chr7:125306192-125306212	0	ATACATGTCTAGGACTTTCTT	1	2	1	AD3	1.0	.
chr7	125310310	125310338	chr7:125310310-125310338	0	GGGCAAATTCCCTACCGGTGAGCAAGCCA	1	2	9	AC2	1.0	.
chr7	125310815	125310845	chr7:125310815-125310845	0	GAGCAGGCCAATCACCTGGTAGGGCTTGTTA	1	3	11	BCC2	-	.
chr7	125310875	125310900	chr7:125310875-125310900	0	AAGATTGTCCAACCAGAAACAAGCTG	1	2	6	AC2	1.0	.
chr7	125316615	125316641	chr7:125316615-125316641	0	AGGCAAGTCTCAGTGCAGTGCTGGTCT	1	2	7	BD1	-	dELS,CTCF-bound
chr7	125319167	125319198	chr7:125319167-125319198	0	GGGAAACTTTCAGTTATAAAATGAACATGTTC	2	2	12	AA1	-	.
chr7	125320233	125320262	chr7:125320233-125320262	0	GGAAAAGCCTCAGGCACTTAACACTAGTCC	1	2	10	AD2	1.0	.
chr7	125320423	125320443	chr7:125320423-125320443	0	GGACTTGCATGGGACATGTAT	2	2	1	DD2	1.0	.
chr7	125321522	125321542	chr7:125321522-125321542	0	AGACTTGTTACAACCATGCCT	2	2	1	CD	2.0	.
chr7	125325791	125325812	chr7:125325791-125325812	0	CAGCTTGTCTAGCAATATGCTT	1	3	2	ACC2	1.0	.
chr7	125330562	125330586	chr7:125330562-125330586	0	GAACACGTTTAGGGTAGGCTAGTCT	1	1	5	B2	2.0	.
chr7	125335262	125335288	chr7:125335262-125335288	0	GAGCAAATTCTGAGTATAAACTTCTTT	1	2	7	AA2	-	.
chr7	125336869	125336890	chr7:125336869-125336890	0	GGACTGGTCTGGAAGAATGTCT	1	2	2	AB2	-	.
chr7	125339205	125339228	chr7:125339205-125339228	0	ACATATGTTTCTGAAGGCTAGCTG	1	3	4	ACD1	1.0	.
chr7	125340697	125340719	chr7:125340697-125340719	0	CAGCATATTGCAGGGACTTGTTC	1	3	3	ACC2	-	.
chr7	125344867	125344890	chr7:125344867-125344890	0	CAACAAGCTCAAGTAAATAAGTTC	1	2	4	AC2	-	.
chr7	125347562	125347593	chr7:125347562-125347593	0	ATACTTGTTTATTTATGTGGATAAACATGGTT	1	2	12	DD3	-	.
chr7	125348434	125348459	chr7:125348434-125348459	0	AAACAACCCCCACTCCTGGCTTGTTT	1	2	6	AC2	-	.
chr7	125352556	125352586	chr7:125352556-125352586	0	AAATTAGTTCAACCACTGTGGAGAGAAGCTT	1	2	11	AA2	-	.
chr7	125354330	125354355	chr7:125354330-125354355	0	AGACAAGCTTGGTCTGCAACAACCCC	1	2	6	AC1	1.0	.
chr7	125354571	125354601	chr7:125354571-125354601	0	TAACTAGTCCTACCTAGCTGGAGACTATCCT	1	2	11	AC2	1.0	.
chr7	125357715	125357746	chr7:125357715-125357746	0	AAACTATTTCAGAGAAATATCTGAGCATTTTT	1	2	12	AA2	-	.
chr7	125358376	125358402	chr7:125358376-125358402	0	AAACTAATTTCCTTTTAGGATATGCTC	1	2	7	AA2	-	.
chr7	125361155	125361179	chr7:125361155-125361179	0	AGACTTGCTTGATGCAGGGTTGCCA	1	2	5	AC1	-	.
chr7	125369375	125369399	chr7:125369375-125369399	0	AGGAAAATTTGCAAGGAGCATGTCT	2	2	5	AA1	-	.
chr7	125371596	125371615	chr7:125371596-125371615	0	GGGCTAATTTTAACATGTTG	3	3	0	ACC2	-	.
chr7	125376054	125376073	chr7:125376054-125376073	0	AGACATCCCCAGGGATGTTT	1	2	0	AA2	1.0	.
chr7	125378925	125378946	chr7:125378925-125378946	0	AGGTTAGTTTGGAAACTTTCCT	1	2	2	AA2	1.0	.
chr7	125383673	125383705	chr7:125383673-125383705	0	GGGGTTGTTTGTTTTTTTCTTGTAAATTTGTTT	1	2	13	AA2	-	.
chr7	125384691	125384710	chr7:125384691-125384710	0	AGACTTTCCTGAAGTTGCTT	1	2	0	AA2	1.0	.
chr7	125388894	125388925	chr7:125388894-125388925	0	AAGCATGTTTTCATGACTGGAGGAACATTTTA	1	2	12	AC3	-	.
chr7	125396099	125396129	chr7:125396099-125396129	0	ACACAAGTTTACCTCTGTAACAAACCTGCTC	1	2	11	BD2	-	.
chr7	125396195	125396215	chr7:125396195-125396215	0	AGGCAGACTCTAAGCTAGTCC	1	2	1	AB1	1.0	.
chr7	125396607	125396630	chr7:125396607-125396630	0	GAACATCTTTAATGAGGATTGCCC	1	2	4	AA2	1.0	dELS
chr7	125397148	125397174	chr7:125397148-125397174	0	AAACATTTTAAATTTTTAAACATGTTA	1	3	7	ACC2	2.0	.
chr7	125400683	125400705	chr7:125400683-125400705	0	TGGCAAGCCCTTGTGGCATGGCT	1	3	3	CCD1	-	.
chr7	125401086	125401116	chr7:125401086-125401116	0	TGACATGCCTTAAAGCTGTAAAAACAAGACA	1	3	11	CCD1	1.0	.
chr7	125405489	125405512	chr7:125405489-125405512	0	AAACTTTTTTGCGTCAGCATGTCT	1	2	4	AC2	1.0	.
chr7	125406315	125406344	chr7:125406315-125406344	0	GACCATGCCTCAAGATGAAGGAATTTGCCC	1	2	10	AD2	2.0	dELS
chr7	125407599	125407621	chr7:125407599-125407621	0	GGAGTAGTCCTCCAAAGATGTTC	1	2	3	AA2	1.0	.
chr7	125417426	125417448	chr7:125417426-125417448	0	TAGGTAGTTTTTTGAACATGTTT	1	2	3	AC3	-	.
chr7	125418953	125418972	chr7:125418953-125418972	0	AAACTTCCCTGGGCTTGCTA	2	2	0	AC2	1.0	.
chr7	125422067	125422095	chr7:125422067-125422095	0	AAGCAAGGCTAAGCAAAAAGAACAAATCT	1	2	9	AD2	-	.
chr7	125424914	125424933	chr7:125424914-125424933	0	AGGCTTGCTGTGTCATGTCC	3	3	0	CCD2	1.0	dELS
chr7	125425239	125425267	chr7:125425239-125425267	0	TTGCATGTTGGAATCCAAAAAGCTTGTTC	1	3	9	CCD1	1.0	.
chr7	125432615	125432637	chr7:125432615-125432637	0	AAAAATGTCTTACAAACTTGACT	1	2	3	AD3	-	.
chr7	125437323	125437355	chr7:125437323-125437355	0	AAATAAGTTTATTGTAGGTGTGTGGATTTGTTT	1	2	13	AA2	-	.
chr7	125437749	125437773	chr7:125437749-125437773	0	AAACTAGCTAACATTTAACAAACTC	1	3	5	ACC1	-	dELS
chr7	125440178	125440203	chr7:125440178-125440203	0	GAGAATGTCTGAGTTGCAGCTAGCCA	1	3	6	ACC1	1.0	.
chr7	125442095	125442120	chr7:125442095-125442120	0	CGACTTGCTATGATTCAAACATGTCT	1	2	6	CC	-	.
chr7	125443829	125443859	chr7:125443829-125443859	0	AATCTAGCTACCATGACCTTCTGGCATGTCT	1	3	11	CCD1	-	.
chr7	125446707	125446739	chr7:125446707-125446739	0	ACAAAAGCTCAAGAGCTCCAAGGAAGCATGTCT	1	2	13	AD4	1.0	.
chr7	125447394	125447416	chr7:125447394-125447416	0	AAGCATGTCTGATGTACAATTTT	2	2	3	AD1	1.0	.
chr7	125448626	125448652	chr7:125448626-125448652	0	GGGTTTGTTTTTACAGCAGGCTAGATT	1	2	7	AD3	1.0	.
chr7	125450285	125450305	chr7:125450285-125450305	0	AAACTTCCTCCAAGCAAGTTT	1	1	1	A2	-	.
chr7	125455088	125455113	chr7:125455088-125455113	0	TGACAGGTTTTGTCTGTGGCTTGTCC	1	3	6	BCC2	2.0	.
chr7	125459652	125459681	chr7:125459652-125459681	0	TTGCTTGTTTATTTGCATCCTAACTTGTTT	1	3	10	CCD1	-	.
chr7	125459895	125459915	chr7:125459895-125459915	0	AAGCATGCTCTGAGCATACAT	1	2	1	AD4	1.0	.
chr7	125468401	125468430	chr7:125468401-125468430	0	TGGCATGTCTGCACTGCTCCCAGCATGCAC	1	3	10	CCD1	-	.
chr7	125469813	125469840	chr7:125469813-125469840	0	CAACTTGTTTATATTTTAAAACCAGTTG	1	3	8	BCC2	-	.
chr7	125480451	125480472	chr7:125480451-125480472	0	GAAATAGCTTTAGAGATAGTTT	1	2	2	AA2	1.0	.
chr7	125480656	125480688	chr7:125480656-125480688	0	TAACTTGTATAATTACAAGGTAGAGACAAGCTA	1	3	13	CCD2	-	.
chr7	125481220	125481246	chr7:125481220-125481246	0	AGATATGGTCTTTAAGGAAACATGCTT	2	2	7	AD1	-	.
chr7	125482012	125482033	chr7:125482012-125482033	0	TGACATGTCTTAAAACAATTTG	2	3	2	ACC1	1.0	.
chr7	125484633	125484658	chr7:125484633-125484658	0	AAAATAGTTTGCTTGGAAGATAGTCC	1	2	6	AA2	-	.
chr7	125486054	125486073	chr7:125486054-125486073	0	GGATATGCTCGAACAATTCT	1	2	0	AA2	1.0	.
chr7	125493528	125493556	chr7:125493528-125493556	0	AAGTTTTCCTCTTCCAGAAAAACAAGTTT	1	2	9	AA1	-	dELS
chr7	125498781	125498801	chr7:125498781-125498801	0	AGACAAGTCCTGAGCTCTCTC	1	2	1	AB4	1.0	.
chr7	125503202	125503226	chr7:125503202-125503226	0	AAATTTGTTGTTTCAAGACTTGTTT	1	2	5	AC1	-	.
chr7	125504214	125504238	chr7:125504214-125504238	0	AGATTTGCTCTTTTGAGGCTATTTT	1	2	5	AA2	-	.
chr7	125505789	125505811	chr7:125505789-125505811	0	CAGCAAGTCTCAGAGGCTCATCC	1	3	3	ABC2	1.0	dELS
chr7	125507864	125507894	chr7:125507864-125507894	0	AAAGATACCTAAACATAGAGTAAACATGCTT	2	2	11	AA1	-	.
chr7	125511873	125511901	chr7:125511873-125511901	0	TAGCATGTCGCCCACAGCAGAACTTCTTT	1	3	9	ACC1	2.0	.
chr7	125517020	125517048	chr7:125517020-125517048	0	GAACATGTATTTTGTTGTTGAACATTTTT	1	2	9	AD2	-	.
chr7	125518557	125518586	chr7:125518557-125518586	0	AAGTATGTTTTAGAATAAATAAACATGACT	1	2	10	AD3	-	.
chr7	125525189	125525209	chr7:125525189-125525209	0	GAGCATGCTCAGGGGAACTTC	2	2	1	AA1	-	.
chr7	125525819	125525840	chr7:125525819-125525840	0	AAACATGTTTCTGAGCAGGTGA	2	3	2	BCD2	-	.
chr7	125530909	125530939	chr7:125530909-125530939	0	GAGCAAGTATGACAAAGTTTGAAGCTAATTT	1	2	11	AD2	1.0	.
chr7	125537374	125537403	chr7:125537374-125537403	0	AAAATAGTTTTTCCATTTTAGAGTTTGTCT	1	2	10	AA2	-	.
chr7	125537679	125537701	chr7:125537679-125537701	0	AGACTAGCCTGGCCAACATGGCA	1	3	3	CCD1	-	.
chr7	125540215	125540234	chr7:125540215-125540234	0	AAAGTAGCTTGGGGATGTTC	1	2	0	AA2	-	.
chr7	125540622	125540645	chr7:125540622-125540645	0	AAACATACTTTTCGAGACATTTCC	1	2	4	AA2	-	.
chr7	125543493	125543518	chr7:125543493-125543518	0	GAACATGCCAATGCCTGTACTAGTCA	1	3	6	CCD2	2.0	.
chr7	125552570	125552596	chr7:125552570-125552596	0	AGACAATTTTATCACTATAACATGTCC	1	2	7	AC2	1.0	.
chr7	125554821	125554852	chr7:125554821-125554852	0	AAACTAGTCCTCATCAAACTTAAGACAATCCA	1	2	12	AC3	1.0	.
chr7	125557542	125557573	chr7:125557542-125557573	0	AAACAAGTTTTATACCTAGGGTGGACGTGTCC	1	1	12	B2	-	.
chr7	125557629	125557655	chr7:125557629-125557655	0	AACTTTGCTTTTTAAATAAACTTGTTT	1	2	7	AD4	1.0	.
chr7	125561618	125561643	chr7:125561618-125561643	0	GAACTTGTTTTGGTGGGAGGAACTCT	1	2	6	AA1	-	dELS
chr7	125564952	125564974	chr7:125564952-125564974	0	TGACAAGTTTGGGAAACATGATT	1	2	3	CD	-	.
chr7	125565938	125565967	chr7:125565938-125565967	0	GAACAAGCTCCAGCTTTTAAAAAAATGACC	2	2	10	AD1	-	.
chr7	125566311	125566334	chr7:125566311-125566334	0	AAACATTTTTATTAAAACAAGATT	1	2	4	AD2	-	.
chr7	125568177	125568205	chr7:125568177-125568205	0	GAATTTTCCTAAATTTTCCAGACATGCCT	2	2	9	AA1	-	.
chr7	125570939	125570960	chr7:125570939-125570960	0	GGGCTTGCCACCAGGCAATCTA	1	3	2	ACC1	-	.
chr7	125571702	125571725	chr7:125571702-125571725	0	AAACTAGTTTAGTTAAATATTTTT	2	2	4	AA1	-	.
chr7	125574725	125574748	chr7:125574725-125574748	0	AATCTTGTTTATGAAAACTGGCCT	1	2	4	BD3	-	.
chr7	125577265	125577289	chr7:125577265-125577289	0	CAACAAGTCTGACAAAAACAAGCAA	1	3	5	CCD1	2.0	.
chr7	125579607	125579629	chr7:125579607-125579629	0	AGACATGTTTATGAGACTTATCA	1	2	3	AC3	-	.
chr7	125582589	125582620	chr7:125582589-125582620	0	AAACTTGTACCTCCTTTCTCCTGAACTTGACT	1	2	12	DD2	2.0	.
chr7	125586443	125586472	chr7:125586443-125586472	0	GGACATCTTCTGGTATATTTGGAGATGTTT	1	2	10	AA2	2.0	.
chr7	125589831	125589859	chr7:125589831-125589859	0	GGGTAAGTTTTCTCTATTAGGAAATGCTT	1	2	9	AA2	-	.
chr7	125591314	125591334	chr7:125591314-125591334	0	GGAAAATTCCAAAACTAGCCC	1	2	1	AA1	1.0	.
chr7	125595044	125595065	chr7:125595044-125595065	0	TATCTAGTTCTAAAACATGTTC	2	2	2	CD	-	.
chr7	125597172	125597200	chr7:125597172-125597200	0	AGGCATGCGCCACCATGCTGGGCTAATTT	1	2	9	AD2	-	.
chr7	125597441	125597460	chr7:125597441-125597460	0	AAACAATATTAAACATGTCT	3	2	0	AD1	-	.
chr7	125597620	125597640	chr7:125597620-125597640	0	ATACATTTTTAAAGCATGCTT	2	2	1	AD1	-	.
chr7	125602846	125602870	chr7:125602846-125602870	0	GAACATGTCTATCTCATGCTATTTT	2	2	5	AD1	1.0	.
chr7	125605605	125605629	chr7:125605605-125605629	0	GTGCATTTCTCACCCAGACAAGCTT	2	2	5	AD1	-	dELS,CTCF-bound
chr7	125608529	125608556	chr7:125608529-125608556	0	AAATATGTTTGAGGCCACAAAGATGCCT	1	2	8	AA2	1.0	.
chr7	125617235	125617263	chr7:125617235-125617263	0	AAGATTCTTTCTCCTGCTTGAGCTTGCCT	1	2	9	AA1	-	.
chr7	125618148	125618170	chr7:125618148-125618170	0	GGACCAGTTGGATGAGCAAGTTC	1	2	3	BC1	1.0	.
chr7	125624101	125624121	chr7:125624101-125624121	3	TGACATGTCCTGGACACGCCT	2	2	1	BC2	1.0	.
chr7	125627684	125627703	chr7:125627684-125627703	0	AGACATGTTTAAACCAATTT	3	2	0	AB1	-	.
chr7	125636492	125636512	chr7:125636492-125636512	0	TGGAAAGCCCCAAGCTAGTCA	1	3	1	ACC1	1.0	.
chr7	125639498	125639527	chr7:125639498-125639527	0	GGACTTGCTTCCTAAAACAAAGGATAGGTT	1	2	10	AD1	-	.
chr7	125640395	125640416	chr7:125640395-125640416	0	AGACTTGTCCAAACAGTAGTCC	1	2	2	AD1	-	.
chr7	125641520	125641544	chr7:125641520-125641544	0	AGACTTGTTAAAGGAAAGGTTGCTT	1	2	5	AC2	-	.
chr7	125641944	125641971	chr7:125641944-125641971	0	TAGCATGTCTGAAATACAAAGCATATTT	1	2	8	AC2	-	dELS
chr7	125645371	125645392	chr7:125645371-125645392	0	AAGTTTGCTTGTAAGCATTTTC	1	2	2	AA2	-	.
chr7	125646223	125646250	chr7:125646223-125646250	0	AAAATAGCTTTGAATTTGAAACTTGCTT	1	1	8	A1	1.0	.
chr7	125651855	125651878	chr7:125651855-125651878	0	GGGCTAGTTTGACAGAAGATTTTC	2	2	4	AA1	1.0	.
chr7	125652519	125652548	chr7:125652519-125652548	0	AAACTGTCTCAGGAAAGCAAGAGCTTGTCC	1	2	10	AB1	1.0	dELS
chr7	125654298	125654329	chr7:125654298-125654329	0	GGACTATTTTGCATAGACCTGAGGACTTATCT	1	2	12	AA2	1.0	.
chr7	125660790	125660815	chr7:125660790-125660815	0	AAACTTGTTTTATTATGAAATATTTT	1	2	6	AA1	-	.
chr7	125661843	125661866	chr7:125661843-125661866	0	GAACTTGCACAGGGGATCTTGCCT	1	2	4	DD2	1.0	dELS
chr7	125664022	125664046	chr7:125664022-125664046	0	AAACGTCCTTTATTTGAACATGCCT	2	2	5	AB1	1.0	.
chr7	125665349	125665378	chr7:125665349-125665378	0	AGAATTGCTTTTTATACTGAAAATATGCTT	1	2	10	AA2	-	.
chr7	125665913	125665939	chr7:125665913-125665939	0	AGAAAAGCCTCACAAGAAAGCAAACCT	1	2	7	AA2	-	.
chr7	125667439	125667461	chr7:125667439-125667461	0	AGACTAGCCTGGCCAACATGGTA	1	3	3	CCD1	-	.
chr7	125670864	125670890	chr7:125670864-125670890	0	AGACTTTATTTACACTTAAGCATGCTT	2	2	7	AD1	1.0	.
chr7	125672355	125672383	chr7:125672355-125672383	0	AGACATGTTTGACCATGAGGAAAATACCT	2	2	9	AA1	-	.
chr7	125673077	125673105	chr7:125673077-125673105	0	TAACATGTTAGAAGATAGTAAATATGTTC	1	3	9	ACC2	-	.
chr7	125674064	125674090	chr7:125674064-125674090	0	AGGCAAGTCAAGTGAGTGAGCAAGGTT	1	2	7	CD	-	.
chr7	125674688	125674709	chr7:125674688-125674709	0	AAGCATGTCTAGAGAGAAGCAT	2	2	2	AD1	-	.
chr7	125681696	125681726	chr7:125681696-125681726	0	AGACAAGCCCTAGCCAAAGGGAAACACCCCA	1	3	11	ABC2	1.0	.
chr7	125682924	125682953	chr7:125682924-125682953	0	GAGCATGCCTACAGATTTGAAAAATAGCCT	1	1	10	A2	1.0	.
chr7	125684603	125684624	chr7:125684603-125684624	0	AAACAAGTCTTAAAACATTCAA	1	3	2	ACD2	-	.
chr7	125691090	125691112	chr7:125691090-125691112	0	AAACTTTTTTCCAGAACAAATCT	1	2	3	AA2	-	.
chr7	125692763	125692788	chr7:125692763-125692788	0	AAAATTGTCTTCCATAAAACTGGTCC	1	2	6	AB3	-	.
chr7	125693296	125693318	chr7:125693296-125693318	0	GAGCAAGTTGATAGGAATTGCCC	1	2	3	AC2	1.0	.
chr7	125694506	125694534	chr7:125694506-125694534	0	AAACTAGATACTAAGATTATAACTAGTCC	1	3	9	CCD2	2.0	.
chr7	125696058	125696077	chr7:125696058-125696077	0	GATCTAGTTAAAACTTGTCT	3	2	0	CD	-	.
chr7	125696231	125696260	chr7:125696231-125696260	0	GATCTCGTTTGTTAAACTGAAAACAAGCTT	1	2	10	BD1	1.0	.
chr7	125701646	125701675	chr7:125701646-125701675	0	ATACTTGCCAAACACTTTTAGAACAAGTTA	1	3	10	CCD1	1.0	.
chr7	125706505	125706527	chr7:125706505-125706527	0	GAAAATGTCTAAATAGCTAGTTA	1	3	3	ACC1	-	.
chr7	125710545	125710577	chr7:125710545-125710577	0	AAACAAATTTACAAGAAAAAAACAAACAACCCC	1	2	13	AA2	-	.
chr7	125715055	125715083	chr7:125715055-125715083	0	GAACTTGTCTTCATGCTCTGAATTTCTTT	1	2	9	AA1	1.0	.
chr7	125716217	125716237	chr7:125716217-125716237	0	AAACTTGCCCTGGACAATCCT	1	1	1	A1	-	.
chr7	125720548	125720580	chr7:125720548-125720580	0	GAGCAAGCTTTCATAAAAACTGCTAGCAATTTT	1	2	13	AC1	-	.
chr7	125724404	125724425	chr7:125724404-125724425	0	GAACATGCTCTGGGACACCTTC	3	2	2	AB4	-	.
chr7	125724589	125724611	chr7:125724589-125724611	0	AAGCAAGTCTTGAGGGCATGGTA	1	2	3	CD	1.0	.
chr7	125725355	125725379	chr7:125725355-125725379	0	ATGCTAGTTCCAGAAAGGCTAATTC	1	2	5	AD3	-	.
chr7	125735429	125735448	chr7:125735429-125735448	0	CAGAATGTCTTGACAAGTCC	4	3	0	ACC1	-	.
chr7	125738830	125738857	chr7:125738830-125738857	0	AAACAATTTTAAAATCAGAAAATAGCCT	1	2	8	AA2	1.0	.
chr7	125739708	125739729	chr7:125739708-125739729	0	GTACTTGCTTAGACACATGCCT	2	2	2	DD2	-	.
chr7	125740413	125740432	chr7:125740413-125740432	0	AAAATTATCCAGACTAGTTT	1	2	0	AA1	1.0	.
chr7	125743412	125743432	chr7:125743412-125743432	0	TGGCATGCTACAAACATGGTT	2	3	1	CCD1	1.0	.
chr7	125744841	125744867	chr7:125744841-125744867	0	GAACATATCTGGAGGGGAAGCAAGATT	1	2	7	AD2	-	.
chr7	125746488	125746517	chr7:125746488-125746517	0	TGACAAGTTCAAAATGTGCAGAGCTTATGT	1	3	10	ACD2	-	.
chr7	125751910	125751936	chr7:125751910-125751936	0	AACAATGCCTTGACCTAGGGCAAGTCC	1	2	7	AD4	1.0	.
chr7	125754518	125754538	chr7:125754518-125754538	0	AGACATCTCTTCAACATGCTG	1	3	1	ACC2	2.0	.
chr7	125757298	125757319	chr7:125757298-125757319	0	TGGGTTGTTCAAGAGCTTGTTG	1	3	2	ACC1	1.0	.
chr7	125763487	125763519	chr7:125763487-125763519	0	AGACATCTCCAAGCAAAAACTTGGAACTTCCCT	1	2	13	AA2	-	.
chr7	125763572	125763598	chr7:125763572-125763598	0	AAAATAGTTGTTTATGCTAGCAAGTTT	1	3	7	ACC1	-	.
chr7	125765697	125765719	chr7:125765697-125765719	0	ACACAAGTTTTACAGATTTGCTT	1	2	3	AD2	-	.
chr7	125766361	125766392	chr7:125766361-125766392	0	AAGCTAATTTTTTCTTGGGCTTATACATGTTC	1	2	12	AD2	1.0	.
chr7	125767365	125767387	chr7:125767365-125767387	0	GAGCATGTTCCTTATACTAGTAC	1	2	3	DD1	-	.
chr7	125773669	125773696	chr7:125773669-125773696	0	AAGCAAGCCACACCCCTGTCGCATGCCC	1	3	8	CCD2	1.0	dELS,CTCF-bound
chr7	125774488	125774514	chr7:125774488-125774514	0	TAATCTGTTCATTTAAAAAGCATGTTT	1	3	7	ABC1	-	.
chr7	125775713	125775739	chr7:125775713-125775739	0	AAACTTTCCTCCTTTAGGGGTTTGTTC	1	2	7	AA2	-	.
chr7	125778524	125778543	chr7:125778524-125778543	0	CAACTTATTTTGACATGCTT	3	3	0	ACC2	1.0	.
chr7	125780949	125780976	chr7:125780949-125780976	0	GGACTTGCTACAGGGGTATAGCTTGCTT	1	2	8	CC	-	.
chr7	125797198	125797225	chr7:125797198-125797225	0	TTTCATGCTTGCAGTCCCAGACTTGTCT	1	3	8	CDD2	-	.
chr7	125797693	125797714	chr7:125797693-125797714	0	GAACAAGTTCTTAGCCTTTCCT	1	2	2	AD1	-	.
chr7	125801647	125801666	chr7:125801647-125801666	0	GGAAATGCCTAAACTTCCCT	1	2	0	AA2	-	.
chr7	125803687	125803715	chr7:125803687-125803715	0	TAACTAGTTTCCTTTTGAAAGGCAGCTTT	1	3	9	ABC2	1.0	.
chr7	125808314	125808341	chr7:125808314-125808341	0	GGACAAGTCTGGTGCTCTCAAAAAGTCT	1	2	8	AC1	-	.
chr7	125810975	125810994	chr7:125810975-125810994	0	AAACATCCTTGGGTTTGTTT	1	2	0	AA2	-	.
chr7	125811507	125811526	chr7:125811507-125811526	0	TGGCATGCTTAAACTACTCA	4	3	0	ACC1	-	.
chr7	125811692	125811716	chr7:125811692-125811716	0	AAACTTGTGTCATGGGGGTTTGTTT	1	2	5	AD2	-	.
chr7	125813497	125813523	chr7:125813497-125813523	0	GCACATGCCCACTAACAAAGCATTTCT	1	2	7	AD3	-	.
chr7	125817016	125817039	chr7:125817016-125817039	0	AAACCTGACCTAGTAAACAAGTCT	1	2	4	BD1	-	.
chr7	125817153	125817177	chr7:125817153-125817177	0	AGGTTAGCTTCAATTTAACATGCCA	1	3	5	ACC1	-	.
chr7	125820039	125820069	chr7:125820039-125820069	0	TAACATGTGTACTTATATATCAGACATGTTA	1	3	11	CCD2	-	.
chr7	125822868	125822898	chr7:125822868-125822898	0	AGACATGTTGAAAAATGAGAAAAAATTGTTA	1	3	11	ACC2	-	.
chr7	125825512	125825532	chr7:125825512-125825532	0	GAAGAAGTCTGAATCTTGCCC	1	2	1	AD2	1.0	.
chr7	125825869	125825890	chr7:125825869-125825890	0	AAAGATGTTCACAAGTTTGCCT	1	2	2	AA2	1.0	.
chr7	125826605	125826628	chr7:125826605-125826628	0	TGACTAGTTTTATTGAGCTAAACT	1	3	4	ACD2	-	.
chr7	125827320	125827348	chr7:125827320-125827348	0	AAACTTTTTTCTTCTCCCTAAACAATTCT	1	2	9	AA2	1.0	.
chr7	125827871	125827901	chr7:125827871-125827901	0	GAGCTTGCTTTCCATTCATTTGAGCATATAT	1	2	11	AD4	-	.
chr7	125829414	125829436	chr7:125829414-125829436	0	TGGCATGTTCTGGAGACATTTTC	1	2	3	AC2	-	.
chr7	125830661	125830690	chr7:125830661-125830690	0	GGGCAATCTTTCATTACCATGGGCAAGCAT	1	2	10	AD2	1.0	.
chr7	125831584	125831606	chr7:125831584-125831606	0	AGCCTTGCCTTTTAGCCAAGTCT	1	2	3	DD2	1.0	.
chr7	125832724	125832756	chr7:125832724-125832756	0	GAGGTTGTTTGGAGAGAGGAGGGGGACATGGCC	1	2	13	AD3	-	.
chr7	125838241	125838269	chr7:125838241-125838269	0	GGGATTGTTTTTTTCTTATAAATTTGTTT	1	2	9	AA2	-	.
chr7	125839731	125839751	chr7:125839731-125839751	0	GAACTTGTTATGTACATGTTA	1	3	1	CCD2	1.0	.
chr7	125840054	125840081	chr7:125840054-125840081	0	AAGCTAATCTGTTCCTAAAGGCTTTTCT	1	2	8	AA2	3.0	.
chr7	125841433	125841464	chr7:125841433-125841464	0	GAGCAATTTCCTACATTTCTGAAAACTTGCTA	1	2	12	AC2	-	.
chr7	125842591	125842614	chr7:125842591-125842614	0	AGACTTGTGCTATAAAAAATGCTC	1	2	4	AD2	1.0	.
chr7	125843223	125843255	chr7:125843223-125843255	0	AAATAAGTCCTGTTGTCCCAGAAATACAAGTTT	1	2	13	AD2	4.0	.
chr7	125853148	125853169	chr7:125853148-125853169	0	AAGCTAGCTTAATAGCATGTCC	3	1	2	C2	-	.
chr7	125857923	125857952	chr7:125857923-125857952	0	AAACATCTCTGAGATATCTCAAACATACCT	1	2	10	AA2	1.0	.
chr7	125858423	125858453	chr7:125858423-125858453	0	TGGCTTGTTTTCCTACCACAAGGACATTATT	1	3	11	ACD2	-	.
chr7	125860986	125861014	chr7:125860986-125861014	0	AGGGTTGTTTTTTTCTTGTAAATTTGTTT	1	2	9	AA2	-	.
chr7	125861557	125861585	chr7:125861557-125861585	0	AGGTTTGCTCCTTTTGCTTAGGATTGCCT	1	2	9	AA2	-	.
chr7	125862301	125862329	chr7:125862301-125862329	0	AGCCTAGTTCAGTCCAGGCAAAGTAGCTC	1	2	9	AD2	2.0	.
chr7	125863066	125863091	chr7:125863066-125863091	0	AAATTTGTCCAGTACTGGGCTTTTTT	1	2	6	AA2	-	.
chr7	125865118	125865149	chr7:125865118-125865149	0	GGAGATTTTTGCTACCTTCTCAAAACTAGTTT	2	2	12	AA1	-	.
chr7	125867135	125867164	chr7:125867135-125867164	0	GGGCTAGTTTACAACACTTCAGATAAGCAT	1	2	10	AD1	-	.
chr7	125870310	125870329	chr7:125870310-125870329	0	ATAGAAGCTCAGGCTAGCCA	2	3	0	ACD1	-	.
chr7	125873087	125873117	chr7:125873087-125873117	0	ACACTTGCTTTTATCTACTCTGGGCATTCTT	1	2	11	AD3	-	.
chr7	125874296	125874325	chr7:125874296-125874325	0	AAACATGTTTCATTACCATGAGGATTGTCT	1	1	10	A2	2.0	.
chr7	125876431	125876452	chr7:125876431-125876452	0	AAGATTGTTTTTGGAGTAGTTT	1	2	2	AA2	1.0	.
chr7	125879218	125879242	chr7:125879218-125879242	0	AGACATGCCAGCCTGAGACAACCTC	1	2	5	AC2	-	dELS
chr7	125881898	125881920	chr7:125881898-125881920	0	AAACTTGTTCATCCTACATGTCT	1	2	3	CD	-	.
chr7	125882879	125882903	chr7:125882879-125882903	0	ATGCAAGTTTTTAAAAAACAATTTC	1	2	5	AD3	-	.
chr7	125883954	125883986	chr7:125883954-125883986	0	AAACAAATTTACAAGAAAAAAACAAACAACCCC	1	2	13	AA2	-	.
chr7	125890797	125890819	chr7:125890797-125890819	0	AGGCAATCTTAATGGGCATCCTT	1	2	3	AA2	-	.
chr7	125893597	125893620	chr7:125893597-125893620	0	AAAAATGCCTGCTAAAAATTGCTC	1	2	4	AA2	2.0	.
chr7	125893774	125893806	chr7:125893774-125893806	0	GATCATGCTTTGCAGTCGCTGCAAAGCATGACC	1	2	13	DD3	-	.
chr7	125897748	125897775	chr7:125897748-125897775	0	TAACATGTTGAATAATATAAACATGTTG	1	3	8	CCC	-	.
chr7	125904495	125904519	chr7:125904495-125904519	0	GAGCATGTGAATCAGCAACTTGCTC	1	3	5	CCD2	-	.
chr7	125906169	125906189	chr7:125906169-125906189	0	GGACTGGCTTTAGGCAAGCTC	1	1	1	B2	-	.
chr7	125911221	125911250	chr7:125911221-125911250	0	AGGCTTGCTTCCTTCACTATAGGCAACCTT	1	1	10	A1	1.0	.
chr7	125912990	125913020	chr7:125912990-125913020	0	CAGCATGCTTTAAAAAGATTAAAGCCTGTTA	1	3	11	BCC2	1.0	.
chr7	125913100	125913122	chr7:125913100-125913122	0	AGACAAGGCTTACAAGTTAGTTC	1	2	3	AD2	3.0	.
chr7	125918401	125918432	chr7:125918401-125918432	0	TGCCTTGCTCCTTCACCCTTAGTGGCAAGTCC	1	3	12	CCD1	2.0	.
chr7	125918829	125918858	chr7:125918829-125918858	0	GGGCTTGCCTCCTTCACTATAGGCAACTTT	1	1	10	A1	-	.
chr7	125919371	125919403	chr7:125919371-125919403	0	TGACTAGCCCTCCCCCACCTGCCCAGCAATTTC	1	3	13	ACC1	-	.
chr7	125920683	125920705	chr7:125920683-125920705	0	AGACAAGACTTACAGGTTAGTTC	1	2	3	AD2	2.0	.
chr7	125922230	125922251	chr7:125922230-125922251	0	TGGCTAGACAAGAAGCTAGCTC	1	3	2	CCD2	-	dELS
chr7	125927322	125927354	chr7:125927322-125927354	0	AAACTAGTTTCCTTTTTAAGCTTGATCATTTTT	2	2	13	AD1	1.0	.
chr7	125927764	125927787	chr7:125927764-125927787	0	AAATTGGTCCCGAGAGACTAGTTC	1	2	4	AB1	-	.
chr7	125931412	125931440	chr7:125931412-125931440	0	AAGCCTGCTTTAAAGAGCAGAATAAGTCC	1	2	9	AB2	-	.
chr7	125931561	125931582	chr7:125931561-125931582	0	AAGAATGTCCCATGACATGCCA	2	3	2	ACC1	1.0	.
chr7	125935972	125936004	chr7:125935972-125936004	0	AAACATCTTCACTGCAGAAATAAGAGCTTGCAT	1	2	13	AD2	-	.
chr7	125936038	125936061	chr7:125936038-125936061	0	AAAATTGTTCCTAGAAACAAGCCA	1	2	4	AC2	1.0	.
chr7	125936703	125936731	chr7:125936703-125936731	0	GAACTTGCTGCAGTGATAAAAGCATTCTA	1	3	9	ACC1	-	.
chr7	125937266	125937295	chr7:125937266-125937295	0	AAACCTGCCTCATTTTGGAGACACATGTCT	1	2	10	BD2	2.0	.
chr7	125938735	125938755	chr7:125938735-125938755	0	AAACTTCCTAAAGACTTGTTG	1	3	1	ACC2	1.0	.
chr7	125939116	125939138	chr7:125939116-125939138	0	GAAAATGTCTTCAGGGCATGTCA	1	2	3	AC2	-	.
chr7	125940865	125940897	chr7:125940865-125940897	0	GAGATAGTCCTTCTAAGGTGAAGGATCAAGTTC	1	2	13	AD2	1.0	.
chr7	125941606	125941625	chr7:125941606-125941625	0	AGAAATGTCTGAACATTTCC	1	2	0	AA2	1.0	.
chr7	125942736	125942757	chr7:125942736-125942757	0	TGTCTTGCCTCACAACTTGCTC	1	3	2	CCD1	2.0	.
chr7	125946929	125946958	chr7:125946929-125946958	0	AAGCAAGTTTTAGAAAGGAAGTGAAAGTTT	1	2	10	AD1	-	.
chr7	125947501	125947527	chr7:125947501-125947527	0	TAACTAGCTTCCCACTATAACAAGACC	1	3	7	CCD1	1.0	.
chr7	125947562	125947591	chr7:125947562-125947591	0	AGGATTGTCCAGGAAAACAGAAGCTACTCT	1	2	10	AA2	-	.
chr7	125949884	125949912	chr7:125949884-125949912	0	TAGCTTGTCTAGTAATAAATGGCTTGTCA	1	3	9	CCC	-	.
chr7	125950038	125950061	chr7:125950038-125950061	0	AGGCAAGTCCAAATGAGTGTGCTT	1	2	4	AB1	1.0	.
chr7	125955926	125955946	chr7:125955926-125955946	0	AAAATTGTTTTAGAATAGTTT	1	2	1	AA2	-	.
chr7	125958069	125958095	chr7:125958069-125958095	0	AGGCCTGTGTGATTTAGAAGCTTGTTT	1	2	7	BD1	-	.
chr7	125958390	125958416	chr7:125958390-125958416	0	AAACATCCTTAAATTTGGAACAAGCAC	1	2	7	AD2	1.0	.
chr7	125959205	125959230	chr7:125959205-125959230	0	AGACTTGTTTGCTTCAGAAGTTTTTT	1	2	6	AA1	1.0	.
chr7	125962115	125962144	chr7:125962115-125962144	0	AAAGAAGTCTTGTCAATGAAGAACAAACCT	1	2	10	AA2	1.0	.
chr7	125964320	125964349	chr7:125964320-125964349	0	CGACATGTCCCCAATTGTCCTAAAAAGTTT	1	3	10	ACC2	-	.
chr7	125967160	125967182	chr7:125967160-125967182	0	AGACAAGTTCTAGAATCCAGCCC	1	2	3	BD1	-	.
chr7	125973090	125973109	chr7:125973090-125973109	0	AGACATGCCAAAAAATGCTT	3	2	0	AC2	1.0	.
chr7	125974930	125974950	chr7:125974930-125974950	0	CAACATGCATACAACTTGCTC	1	3	1	CCD2	2.0	.
chr7	125975935	125975958	chr7:125975935-125975958	0	CAGCATGCTTTCAAAAACATATCT	1	2	4	AC2	-	.
chr7	125976777	125976800	chr7:125976777-125976800	0	GCACTAGTTCTCCAAAATAAGTTC	1	2	4	AD2	-	.
chr7	125977013	125977038	chr7:125977013-125977038	0	GGACTGGTTTTGTGGAAGACAATTTT	1	2	6	AB2	-	.
chr7	125979203	125979225	chr7:125979203-125979225	0	AGACATATTTCTGGAATTTGTTT	1	2	3	AA2	1.0	.
chr7	125979225	125979255	chr7:125979225-125979255	0	TGACTAGCAGTAACTGCATGAAGACATGTCC	1	3	11	CCD2	-	.
chr7	125979741	125979772	chr7:125979741-125979772	0	AAGTTAGTTCGAGTATGTGAAGAACCATGTTC	1	2	12	AD2	-	.
chr7	125984659	125984681	chr7:125984659-125984681	0	GAGCATTTCTTATAGGCAAGTCC	1	1	3	A2	-	.
chr7	125988319	125988347	chr7:125988319-125988347	0	AAACATTTTCTACAACTCACGGCTAGCTT	1	2	9	AC2	-	.
chr7	125993363	125993382	chr7:125993363-125993382	0	AAATATGCTGAGACTTGTTT	3	2	0	AC1	-	.
chr7	125996172	125996195	chr7:125996172-125996195	0	TGACATGTTACATTGAACTTTTCT	1	3	4	ACC1	2.0	.
chr7	125996203	125996222	chr7:125996203-125996222	0	AAACCAGTTTGGGAATGTTT	2	2	0	AB2	-	.
chr7	126000265	126000286	chr7:126000265-126000286	0	AGACTTGTGACATAACAAGCCT	1	3	2	CCD2	-	.
chr7	126005454	126005484	chr7:126005454-126005484	0	AAGCTAGCTTGTACTCAGTCTGGACCTGTTG	1	2	11	BC1	-	.
chr7	126005741	126005773	chr7:126005741-126005773	0	GGGCTTATTTACCACACTTTTGGAAACATATCT	1	2	13	AA2	1.0	.
chr7	126012141	126012162	chr7:126012141-126012162	0	GGACTAGGTTTAGATCATGTTC	2	2	2	DD2	-	.
chr7	126012188	126012213	chr7:126012188-126012213	0	TAACATGCTCTGTCTCAGACTTCGCT	1	3	6	ACD2	1.0	.
chr7	126017261	126017283	chr7:126017261-126017283	0	AAACATATTCAAAAAACAACCCC	1	2	3	AA2	-	.
chr7	126017840	126017859	chr7:126017840-126017859	0	AAGTAAGTTTAAGTTTGTTT	1	2	0	AA2	-	.
chr7	126020748	126020772	chr7:126020748-126020772	0	GGACTATTTTGCTTCAAGTTAGCTT	1	2	5	AA2	2.0	.
chr7	126021935	126021964	chr7:126021935-126021964	0	AGAATTGCTTCTTCCCCAGCAAACTTCTCT	1	2	10	AA2	-	.
chr7	126024831	126024852	chr7:126024831-126024852	0	AAACTTGTCCAAGAGCATATAG	1	3	2	ACD2	2.0	.
chr7	126025802	126025833	chr7:126025802-126025833	0	AAGCTTTTCAGTCATAATGAAAAAACTTGTTG	1	3	12	ACC2	-	.
chr7	126026556	126026577	chr7:126026556-126026577	0	GAACATGCCCAAGGACATCTAC	1	2	2	AD4	2.0	.
chr7	126027348	126027376	chr7:126027348-126027376	0	AAACATGTTTTTAGAAAATAGACACTCCA	1	3	9	ABC2	-	.
chr7	126030047	126030078	chr7:126030047-126030078	0	TTGGATGCTTCTGAATCATATAGAACTAGTTT	1	3	12	ACD1	1.0	.
chr7	126030830	126030858	chr7:126030830-126030858	0	AAACATTTCTATTTAGGAAAAGAATGTTT	1	2	9	AA2	2.0	.
chr7	126031817	126031844	chr7:126031817-126031844	0	AAATTTGCTTAGATTTGTGAGCTTACTT	1	2	8	AA2	-	.
chr7	126034652	126034676	chr7:126034652-126034676	0	TGAAAAGTCCTCCGTGGGCATGCTA	1	3	5	ACC1	-	.
chr7	126036253	126036284	chr7:126036253-126036284	0	AAGCAAGCCTGGAGTTGACATAGAGCTAGAAG	1	3	12	CDD3	1.0	.
chr7	126037669	126037690	chr7:126037669-126037690	0	AGAAATGTATAAAGACATGCTT	2	2	2	AD1	-	.
chr7	126039343	126039371	chr7:126039343-126039371	0	AAGCAAGTTTAACTTTCCAAGAAATGGTC	2	2	9	AD1	1.0	.
chr7	126043953	126043982	chr7:126043953-126043982	0	GGGAATGTTCTACATCCATAAAGCTACTCT	1	2	10	AA2	-	.
chr7	126045704	126045729	chr7:126045704-126045729	0	AAAATTGTCTTCCATGAAACCAGTCC	1	2	6	AB2	-	.
chr7	126046299	126046324	chr7:126046299-126046324	0	AGATATGTCTTTAATCAAACTTGATT	1	2	6	AD3	1.0	.
chr7	126054650	126054682	chr7:126054650-126054682	0	CAGCATGTCTATATGCCCACAGTGAACAATCTG	1	3	13	ACC1	1.0	.
chr7	126058578	126058600	chr7:126058578-126058600	0	GAAAATGTCTCCACGGCATGTCA	1	3	3	ACC1	1.0	.
chr7	126060242	126060270	chr7:126060242-126060270	0	AAAATAGTCTGTAACATGGAGGCTTTTTT	1	2	9	AA2	-	.
chr7	126060746	126060766	chr7:126060746-126060766	0	TTACAAGTTTCAGACAAGCTG	1	3	1	CCD1	1.0	.
chr7	126069342	126069370	chr7:126069342-126069370	0	AAGCTAGAACAGTGCTCTGAGACAAGTTT	1	2	9	DD1	1.0	.
chr7	126072615	126072643	chr7:126072615-126072643	0	GACAATGTTTTCTCTATTCAGGCATGTCA	1	3	9	ACD1	-	.
chr7	126073546	126073566	chr7:126073546-126073566	0	GAACCTCTTCAAAACTTGCTT	1	2	1	AB1	1.0	.
chr7	126074658	126074683	chr7:126074658-126074683	0	TAGCAATTCCCTTGACAAACAAGTTC	1	2	6	AC1	1.0	.
chr7	126077103	126077134	chr7:126077103-126077134	0	CAACAAGCCCATCTGCAAAATGGAAGTTGTTT	1	2	12	AC2	1.0	.
chr7	126079386	126079407	chr7:126079386-126079407	0	AGGCTTTCTTACGAGCTTACCC	1	2	2	AA2	1.0	.
chr7	126084553	126084576	chr7:126084553-126084576	0	AAACCTGCTTCATATAACTTGTTG	1	3	4	BCC1	1.0	.
chr7	126084685	126084710	chr7:126084685-126084710	0	AAACTTTCTTTTAGTTAAACATGTTC	1	1	6	A2	2.0	.
chr7	126085040	126085062	chr7:126085040-126085062	0	AAGCTTGATCTTTAAACTATTTT	1	2	3	AD2	-	.
chr7	126086970	126086990	chr7:126086970-126086990	0	GGGTTTTCCCTGGACTAGTTC	1	2	1	AA1	2.0	.
chr7	126088155	126088186	chr7:126088155-126088186	0	GGATAATTTCAAGAATTTTGAAAAACATGTTT	2	2	12	AA1	-	.
chr7	126093150	126093170	chr7:126093150-126093170	0	TAACAAGTCTCTAGGAAGTTC	1	3	1	ACC2	-	.
chr7	126095117	126095147	chr7:126095117-126095147	0	AGACTTGGTCATTTATAAAGAAAAGAAGTTT	1	2	11	AD2	1.0	.
chr7	126098369	126098388	chr7:126098369-126098388	0	AGATATGTCTAGAGATGTTT	1	2	0	AA2	-	.
chr7	126099501	126099533	chr7:126099501-126099533	0	AAGTTAGTTTCACAGCTTAGATAAGGGATGTTC	1	2	13	AA2	-	.
chr7	126102332	126102361	chr7:126102332-126102361	0	GAGCAAGCTCAATTAAAATTATACCAGTTT	1	2	10	BD1	1.0	.
chr7	126108149	126108175	chr7:126108149-126108175	0	GAACTTGTCTTCCCATTGGGCATGCTT	2	0	7	0	-	.
chr7	126109895	126109925	chr7:126109895-126109925	0	GGGCTTGTTTGTTTTGTTCCAGAACATACTA	1	2	11	AC3	-	.
chr7	126111645	126111669	chr7:126111645-126111669	0	AACCTTGTTTTCAGTAAGTAAGTTC	1	2	5	AD2	-	.
chr7	126115152	126115174	chr7:126115152-126115174	0	AGGCAACTTTTCTAAAAATGTTT	1	2	3	AA2	2.0	.
chr7	126115341	126115365	chr7:126115341-126115365	0	AAACTAGCTACCTAGGGAAAAGTTT	1	2	5	AC2	-	.
chr7	126117467	126117498	chr7:126117467-126117498	0	GGGAAAGTTTGGAACTTCCTAGCAACTTGTTG	1	3	12	ACC1	-	.
chr7	126118086	126118106	chr7:126118086-126118106	0	ATGCAAGCCCCAAGCCAGCTT	1	2	1	BD2	-	.
chr7	126128505	126128534	chr7:126128505-126128534	0	GAAAATGTTTCAGGGTGGTGAGACTAATCT	1	2	10	AA2	-	.
chr7	126134122	126134146	chr7:126134122-126134146	0	CAGCTTGCCTTTTTTCAACATTTCC	1	3	5	ACC1	-	.
chr7	126135605	126135627	chr7:126135605-126135627	0	GAAAATGCCCTTGGGACATTCTC	1	2	3	AA2	1.0	.
chr7	126138264	126138284	chr7:126138264-126138284	0	GAACATTTTTAGGGCATTCTC	1	2	1	AA2	-	.
chr7	126139434	126139455	chr7:126139434-126139455	0	TAACTAATTTGGAGGCTAGTTA	1	3	2	ACC2	1.0	.
chr7	126139956	126139988	chr7:126139956-126139988	0	GGAGAAGTTTTGAGCAAAAGGGGGAAAATGCCC	1	2	13	AA2	1.0	.
chr7	126141184	126141205	chr7:126141184-126141205	0	ATGCATGTTTAAGAAAATGCTC	1	2	2	AD2	-	.
chr7	126141860	126141890	chr7:126141860-126141890	0	GAACTTGCTCACACATCTGCAGAGGTAGTAC	1	2	11	AD1	-	.
chr7	126142060	126142080	chr7:126142060-126142080	0	GAACTTGCTCAGAAAATTTCC	2	2	1	AA1	-	.
chr7	126146601	126146631	chr7:126146601-126146631	0	AAGCAAATTTTAATGCTTCTTGATCTTGCTT	1	2	11	AD2	-	.
chr7	126146643	126146674	chr7:126146643-126146674	0	AAGCAAATTTTATTATTAAATGAAGCTATTTC	1	2	12	AA2	-	.
chr7	126146878	126146906	chr7:126146878-126146906	0	GAGCAAGGTTCTTCTGGTCAAGCAACTTC	1	2	9	AD2	-	.
chr7	126150602	126150621	chr7:126150602-126150621	0	ACAAAAGTCTGAACAAGCTT	3	2	0	AD4	2.0	.
chr7	126151509	126151530	chr7:126151509-126151530	0	CTATATGTCTTTAGGCAAGCCT	1	3	2	ACD1	-	.
chr7	126151650	126151682	chr7:126151650-126151682	0	AGCCTTGCTTAGAGATAGAATATAGGCATGTAT	1	2	13	DD3	-	.
chr7	126153254	126153280	chr7:126153254-126153280	0	TAACTTGCCAAAGTCATAAACATCCCT	1	3	7	ACC1	-	.
chr7	126153672	126153698	chr7:126153672-126153698	0	AAGCTATTTCATTACATGGAGTTGCCC	1	2	7	AA2	-	.
chr7	126154323	126154348	chr7:126154323-126154348	0	AAACTAGTTCAGGGAGAAACAAGAGA	1	3	6	CDD3	-	.
chr7	126155487	126155508	chr7:126155487-126155508	0	AAGATTGCTCGGAAGATTGCCT	1	2	2	AA2	1.0	.
chr7	126157580	126157600	chr7:126157580-126157600	0	TAGCTTCCCTTGAGCAAGTTT	1	2	1	AC1	2.0	.
chr7	126166309	126166337	chr7:126166309-126166337	0	AAATATGCTTATATCTCTAAAACTTGATT	1	2	9	AD3	-	.
chr7	126169985	126170011	chr7:126169985-126170011	0	AAGTATGTCCTGATTGGAAGCATGTTA	1	2	7	AC2	1.0	.
chr7	126172301	126172321	chr7:126172301-126172321	0	CCACATGTTTACAACATGTTT	2	3	1	CCD1	2.0	.
chr7	126172556	126172584	chr7:126172556-126172584	0	AGCCAAGCCACAATGCTCTGAACAAGTTG	1	3	9	CCD1	2.0	.
chr7	126172908	126172937	chr7:126172908-126172937	0	GAGCATGTTCCTGCTGCAGTTAACTAGCCC	2	1	10	C2	-	.
chr7	126174555	126174575	chr7:126174555-126174575	0	GAACTTCTTAAAGACTTGTTA	1	3	1	ACC2	-	.
chr7	126175357	126175386	chr7:126175357-126175386	0	GGAAAAGCCTGGGTGTCCAGGGAGAAGCCT	1	2	10	AA2	-	.
chr7	126176478	126176503	chr7:126176478-126176503	0	CAAAAAGTTTGGGATTGGGCTTGCTT	1	2	6	AC3	2.0	.
chr7	126176593	126176619	chr7:126176593-126176619	0	AGACATGTTCATTTTATGAATATGATT	2	2	7	AD1	-	.
chr7	126178340	126178368	chr7:126178340-126178368	0	GAAGAAGTTTTACAATGTAAGAAATGTCT	1	2	9	AA2	2.0	.
chr7	126179966	126179989	chr7:126179966-126179989	0	GAGAAAGTTATCATCAACTAGTCT	1	3	4	ACC1	-	.
chr7	126181340	126181359	chr7:126181340-126181359	0	AGAATTGTCTATACATGTCC	3	2	0	AD2	2.0	.
chr7	126184134	126184153	chr7:126184134-126184153	0	AAATTTGTTGAGACTTGTTT	2	2	0	AC1	-	.
chr7	126185843	126185864	chr7:126185843-126185864	0	GGACTTGTACTGGGGAATGTTT	1	2	2	AD2	1.0	.
chr7	126186166	126186185	chr7:126186166-126186185	0	GGGCAGGGCTAGGCATGTCT	3	2	0	BD1	1.0	dELS
chr7	126191686	126191714	chr7:126191686-126191714	0	AAGCATGTTCTCTAGACGTAGAGATGTTT	1	1	9	A2	-	.
chr7	126192631	126192662	chr7:126192631-126192662	0	AAACTAGCTTAAAACTATTCATGACCATACTT	2	2	12	AD1	2.0	.
chr7	126192712	126192739	chr7:126192712-126192739	0	GAACATGCACAACATATGGAGCATCTTT	1	2	8	AD2	-	.
chr7	126194977	126195009	chr7:126194977-126195009	0	AAACAAATTTACAAGAAAAAAACAAACAACCCC	1	2	13	AA2	1.0	.
chr7	126197753	126197785	chr7:126197753-126197785	0	GAACTTGCTACAAAACGTTTCTGTGGCTATCCT	1	3	13	ACC1	-	.
chr7	126209357	126209381	chr7:126209357-126209381	0	AAATAAGTTTTGAAGGGACAACCTC	1	2	5	AA2	-	.
chr7	126209452	126209476	chr7:126209452-126209476	0	GAGAAAGTCTAGGATGAGCATTCTT	1	2	5	AA2	-	.
chr7	126209731	126209762	chr7:126209731-126209762	0	AAGCAAACCTCAGGATAAAAATAAAGAAGTCC	1	2	12	AA2	-	.
chr7	126211163	126211186	chr7:126211163-126211186	0	TAACAAGTGCTGGTGAGCATGCTG	1	3	4	CCD2	1.0	dELS
chr7	126213416	126213440	chr7:126213416-126213440	0	AAACAAGTTTCTTCTAAAAATATTC	2	2	5	AA1	-	.
chr7	126213632	126213662	chr7:126213632-126213662	0	AGACTTACCTTTTTGTTATCCAAAGTAGCCT	1	2	11	AA2	1.0	.
chr7	126214096	126214115	chr7:126214096-126214115	0	GAACAAATTTAGACTTGACT	2	2	0	AD2	-	.
chr7	126215098	126215123	chr7:126215098-126215123	0	AAGCAAGGCCTCAAGTGAACTAGTTT	1	1	6	D2	-	.
chr7	126216206	126216232	chr7:126216206-126216232	0	GAGCAAGTGCAAGCCAAAAGTAAGTTT	1	2	7	AD2	2.0	.
chr7	126219699	126219720	chr7:126219699-126219720	0	AAACATGTCTACAGGGATTTTT	2	2	2	AA1	-	.
chr7	126220066	126220094	chr7:126220066-126220094	0	AGATTTGTTCTTTTTACTTAGTCTTGCTT	1	2	9	AD2	-	.
chr7	126222830	126222861	chr7:126222830-126222861	0	AAACTTGTTTTGTCATATTACCAGAATTACTT	1	2	12	AA1	-	.
chr7	126223069	126223090	chr7:126223069-126223090	0	GGGCTAGTGCTGGGGAATGTCT	1	2	2	AD2	-	.
chr7	126223421	126223451	chr7:126223421-126223451	0	AAGCTTGCCCTACATTGGATAGGATAAGTAC	1	2	11	AD1	1.0	.
chr7	126227351	126227370	chr7:126227351-126227370	0	AGGCTAGTGTGAGCATTCTT	3	2	0	AD2	1.0	.
chr7	126227464	126227491	chr7:126227464-126227491	0	AAGCATGTTTCCTTTACAGAAATTGCTA	1	2	8	AC1	1.0	.
chr7	126228350	126228378	chr7:126228350-126228378	0	GGATTAGCTTCAGCAATACGAGCTATTTT	1	2	9	AA2	-	.
chr7	126230044	126230069	chr7:126230044-126230069	0	GGACCAGTTCCCTGGAAGACAATTTT	1	2	6	AB3	-	.
chr7	126230909	126230932	chr7:126230909-126230932	0	AAGCAAGTTTTGATCAAGAAGCTG	1	3	4	ACC2	-	.
chr7	126231732	126231758	chr7:126231732-126231758	0	GAAAATGCTTCATAAGTAGGCAAATTT	1	2	7	AA2	1.0	.
chr7	126232074	126232097	chr7:126232074-126232097	0	AAACATGCATCACCAGACAATTTT	1	2	4	AD2	2.0	.
chr7	126232465	126232491	chr7:126232465-126232491	0	AAGATAGTTAAATAAAAGAACTAGTTC	1	2	7	AC1	1.0	.
chr7	126234655	126234678	chr7:126234655-126234678	0	GGACTACTTTAAAAAGAATTGCCT	1	2	4	AA2	1.0	.
chr7	126243954	126243982	chr7:126243954-126243982	0	TGGCTTGTCAACTCTGCAAAGAAAAGCTT	1	3	9	ACC2	-	.
chr7	126251514	126251533	chr7:126251514-126251533	0	ATACAAGTTTAAATATGCTT	3	2	0	AD2	-	.
chr7	126253659	126253691	chr7:126253659-126253691	0	CCACGTGCCTAGGCTGCGCCTTGGGACTAGCCT	1	3	13	BCD1	-	.
chr7	126253941	126253962	chr7:126253941-126253962	0	AAACATGTCCCCAGCAAAGCCT	2	2	2	AD1	-	.
chr7	126258484	126258504	chr7:126258484-126258504	0	AGATAAGTTCAAAGTTAGTTT	1	2	1	AA2	-	.
chr7	126259155	126259183	chr7:126259155-126259183	0	GAACTAGTTTGTCTCCTTTGAGCATCATG	1	3	9	ACD2	-	.
chr7	126260220	126260242	chr7:126260220-126260242	0	GTACATCTTCTGCAGGCTTGCTT	2	2	3	AD1	1.0	.
chr7	126261051	126261080	chr7:126261051-126261080	0	AGACAAGATTATAATGCCCAAAGCAACTCC	1	2	10	AD2	-	.
chr7	126267077	126267097	chr7:126267077-126267097	0	AGACAAGTCTTTAGCTTGACT	1	2	1	CD	2.0	.
chr7	126269151	126269174	chr7:126269151-126269174	0	CAACATGCTTATGAAAGCATCCTT	1	2	4	AC2	-	.
chr7	126270756	126270777	chr7:126270756-126270777	0	AAACATGTCCCAAAACACTTTC	3	2	2	AB4	-	.
chr7	126275240	126275266	chr7:126275240-126275266	0	AAGCAAGTCCCTTCCACCTACAAGCCT	1	2	7	CD	-	.
chr7	126276479	126276499	chr7:126276479-126276499	0	CAACAAGTCTCCAGGAAGTCC	1	3	1	ACC2	1.0	.
chr7	126278985	126279013	chr7:126278985-126279013	0	GAACATGCTTCCTTAGGTTGGAGAAGTTT	1	1	9	A2	-	.
chr7	126280165	126280193	chr7:126280165-126280193	0	AAGCCAGCTTGATCATGGTGGATAAGCTT	1	2	9	AB2	-	.
chr7	126287238	126287258	chr7:126287238-126287258	0	AAGCATGTCTGGAAGTTATTC	2	2	1	AA1	-	.
chr7	126288636	126288662	chr7:126288636-126288662	0	AAACATGCTCATCCTAGAGGCAGGCTG	1	2	7	BC3	2.0	.
chr7	126289393	126289413	chr7:126289393-126289413	0	AAAGATATCCAAAACATGTTT	2	2	1	AA1	1.0	.
chr7	126291037	126291062	chr7:126291037-126291062	0	AAGCATGTCCCATTCCAGAGATGACC	2	2	6	AD1	1.0	.
chr7	126292680	126292702	chr7:126292680-126292702	0	CGGCTTGGTCCCAAAACTTGTCC	1	2	3	CD	2.0	.
chr7	126296317	126296342	chr7:126296317-126296342	0	AAACTAGTTATTGATGGAACATATCT	1	2	6	AC2	-	.
chr7	126300235	126300264	chr7:126300235-126300264	0	AAATATGTCTTCCTCTCCAAAAAGTTGCCC	1	2	10	AA2	-	.
chr7	126301502	126301531	chr7:126301502-126301531	0	TAGCTAGCTACAATTCATGAGGGCTACTCT	1	3	10	ACC1	-	.
chr7	126302091	126302111	chr7:126302091-126302111	0	GAGCATGCCTGGCACATCCTT	2	2	1	AD1	-	.
chr7	126303366	126303389	chr7:126303366-126303389	0	TGACAAGCTTAGAGAAGCAATTCA	1	3	4	ACC1	1.0	.
chr7	126303455	126303487	chr7:126303455-126303487	0	ATGCAAACCCAGACTCCTTGGAAGGACAAGCTC	1	2	13	AD1	-	.
chr7	126305844	126305863	chr7:126305844-126305863	0	TGGCTTGCTTAATCATGCCA	3	3	0	CCD2	1.0	.
chr7	126314474	126314504	chr7:126314474-126314504	0	AAAAAAGTTTAAGATTGAAAGTAACATGCTT	1	2	11	AC2	-	.
chr7	126317332	126317363	chr7:126317332-126317363	0	GAAGATCTCTGAAATGCTCCTGAGGCATGTTC	2	2	12	AA1	-	.
chr7	126317827	126317858	chr7:126317827-126317858	0	CAACAAGTCTCTAGGAGATTCCAAACTTTCCC	1	2	12	AC2	-	.
chr7	126318573	126318605	chr7:126318573-126318605	0	TAGCATGTTGACATTCAAAAGGACAACTTGTTA	1	4	13	CCCC	-	.
chr7	126318725	126318746	chr7:126318725-126318746	0	AAGTTTGTTGAGAAACTAGTTG	1	3	2	ACC1	-	.
chr7	126321009	126321031	chr7:126321009-126321031	0	AAACTAACTTAAGAAGTTTGCTT	1	2	3	AA2	1.0	.
chr7	126322938	126322968	chr7:126322938-126322968	0	AGGCATCTTTACTGCATAGAAAAGCTATTTT	1	2	11	AA2	1.0	.
chr7	126326994	126327016	chr7:126326994-126327016	0	GAAAATGTCTCCAGGGCATGTCA	1	2	3	AC2	-	.
chr7	126329072	126329095	chr7:126329072-126329095	0	GAAAATGTCTCCCAGGGCAAGTCA	1	2	4	AC2	1.0	.
chr7	126329290	126329320	chr7:126329290-126329320	0	TGGCAACTTCCACATGGTTTTGAGCTTGCTA	1	3	11	ACC2	-	.
chr7	126332379	126332406	chr7:126332379-126332406	0	AAATAAGTTGTATTTTCAGAGCTTGTTC	1	2	8	AC1	3.0	.
chr7	126333212	126333244	chr7:126333212-126333244	0	GGGCATCTTCACTTTTCCCTAAGGAAAAAGTTC	1	2	13	AA2	-	.
chr7	126334546	126334572	chr7:126334546-126334572	0	AGAGCTGCTTATTCCTGAAACTAGCCA	1	3	7	ABC1	-	.
chr7	126336130	126336150	chr7:126336130-126336150	0	AAACTTGCTTTGAACATTCCC	2	1	1	A1	-	.
chr7	126336494	126336523	chr7:126336494-126336523	0	GGACTACCTCTTCGTTGCTTAAACATCCTT	1	2	10	AA2	-	.
chr7	126336557	126336578	chr7:126336557-126336578	0	AAACTTCTTCACAAATTAGTCT	1	2	2	AA2	1.0	.
chr7	126338389	126338420	chr7:126338389-126338420	0	AAACTAGCTACAAGGGCTATAGGAACAAGTAT	1	2	12	CD	-	.
chr7	126342045	126342077	chr7:126342045-126342077	0	AAACTAGTGCAGCTCGTTTCTAGAAACTAGCAT	1	2	13	DD2	-	.
chr7	126342163	126342190	chr7:126342163-126342190	0	CATTTTGTTTTCTCACTGAGGCATGCTC	1	3	8	ACD1	-	.
chr7	126345754	126345786	chr7:126345754-126345786	0	AAACAAATTTACAAGAAAAAAACAAACAACTCC	1	2	13	AA2	-	.
chr7	126348716	126348738	chr7:126348716-126348738	0	AAGCCTGTTTGTGAGACATTCTT	2	2	3	AB3	2.0	.
chr7	126351197	126351229	chr7:126351197-126351229	0	AAAAATGTCTGTCAACCCAGCAGAAACAAACTT	1	2	13	AA2	-	.
chr7	126352703	126352727	chr7:126352703-126352727	0	AGACATGTCCCATTGGGGCAACTCT	2	1	5	A1	-	.
chr7	126356614	126356639	chr7:126356614-126356639	0	GAACTTTTTTGGTTTTAAACATCTTT	1	2	6	AA2	-	.
chr7	126361627	126361657	chr7:126361627-126361657	0	TGGCTACTTTTTATTTAAAAGAAACATGTTT	1	2	11	AC1	1.0	.
chr7	126365705	126365728	chr7:126365705-126365728	0	AAATAAGTTCATAGAAACATTTCC	1	2	4	AA2	1.0	.
chr7	126367560	126367582	chr7:126367560-126367582	0	CAACATGTTGGCCAGGCTGGTCT	1	3	3	BCC1	1.0	.
chr7	126367905	126367926	chr7:126367905-126367926	0	CAGAAAGCCTAAAGACATGCTT	1	2	2	AC3	1.0	.
chr7	126370595	126370615	chr7:126370595-126370615	0	AAACATGGCTGAAAGAAGTCT	1	2	1	AD2	1.0	dELS
chr7	126372057	126372089	chr7:126372057-126372089	0	AAACTATTCTAAAAAATTGAGGAGGAATTGCTC	1	2	13	AA2	2.0	.
chr7	126374424	126374448	chr7:126374424-126374448	0	GGGCAAGTCTCCAAAATACATATTT	2	2	5	AD1	3.0	.
chr7	126375052	126375084	chr7:126375052-126375084	0	AAAGATGTTTATCGGCTCAGGACAGGATTGTCC	1	2	13	AA2	-	.
chr7	126375346	126375369	chr7:126375346-126375369	0	AAGGAAGCTCTATGAGAGAAGTCT	1	2	4	AA2	-	.
chr7	126375961	126375988	chr7:126375961-126375988	0	AACCATGTCATGAATTTTAAACTTGTCA	1	3	8	CCD1	-	.
chr7	126376218	126376248	chr7:126376218-126376248	0	AAACTTGATCTCATAAACTAGCAGCATGTTC	1	2	11	CD	-	.
chr7	126376650	126376681	chr7:126376650-126376681	0	AGATTTGTTATTAGGCAGTCATTAGCTTGTTT	1	3	12	ACC1	-	.
chr7	126377773	126377804	chr7:126377773-126377804	0	AGCCACGTTTGACCAGCGACATGAGCAAGCCT	1	2	12	BD1	1.0	.
chr7	126378673	126378696	chr7:126378673-126378696	0	AACCATGTCTAATTGAACATGCCT	2	1	4	D1	-	PLS
chr7	126379203	126379228	chr7:126379203-126379228	0	AAACAAGTCTGAAAGAGAAATTATTC	1	2	6	AA1	-	.
chr7	126379867	126379894	chr7:126379867-126379894	0	GTGCAAGTCAGGGAACAATGGCTAGCCT	1	3	8	CCD1	1.0	.
chr7	126380045	126380069	chr7:126380045-126380069	0	GAACATGTTCATTATAATAATGTTC	2	2	5	AD1	-	.
chr7	126383259	126383284	chr7:126383259-126383284	0	ACAATTGTTTCTTTATAAACTAGCTA	1	3	6	ACD1	-	.
chr7	126386104	126386124	chr7:126386104-126386124	0	AAATATGTCTCAGCCTTGTCT	1	2	1	AD2	-	.
chr7	126386148	126386180	chr7:126386148-126386180	0	ATAAAAGTCCCTGTCTAATATACAAGCAAGTCA	1	3	13	ACD1	1.0	.
chr7	126387959	126387989	chr7:126387959-126387989	0	AAACAAGCTAGGAATACAAAGGAACTTTCTC	1	2	11	AC2	-	.
chr7	126390801	126390826	chr7:126390801-126390826	0	AGACAATTTTGATTCTAAACATGCTC	1	1	6	A2	-	.
chr7	126391518	126391543	chr7:126391518-126391543	0	TACAAAGTTTTAGTGTAGGCTTGCTT	1	3	6	ACD1	1.0	.
chr7	126392185	126392212	chr7:126392185-126392212	0	GGACATGATTCCCTCTTGAAACTTTCTT	1	2	8	AD2	-	.
chr7	126393924	126393945	chr7:126393924-126393945	0	AGGTATTCTTGTGAACATGTTC	2	2	2	AA1	1.0	.
chr7	126393978	126394000	chr7:126393978-126394000	0	GAACATGCTAACTAGGCTATTTT	1	2	3	AC2	-	.
chr7	126395910	126395941	chr7:126395910-126395941	0	AAACATGCTGATTATTCTCTTAGAAATTGCTT	1	2	12	AC2	-	.
chr7	126402516	126402548	chr7:126402516-126402548	0	GAACATATTTATGCCTTACCATCAGAAATGTTT	1	2	13	AA2	2.0	.
chr7	126404069	126404093	chr7:126404069-126404093	0	TAGCATGTTTGGTCAGAGGAAGCCA	1	3	5	ACC2	-	.
chr7	126406060	126406085	chr7:126406060-126406085	0	ATACATGCTGGGATTATAGCTAGTTT	1	3	6	CCD1	-	.
chr7	126412548	126412573	chr7:126412548-126412573	0	AAATATGTCAAAAAATTAACATGCCT	1	3	6	ACC1	-	.
chr7	126413133	126413163	chr7:126413133-126413163	0	AAGCTTTTTTTTAATGTGTGGAGGTAAGCTT	1	2	11	AA2	2.0	.
chr7	126413671	126413697	chr7:126413671-126413697	0	TAACTTGTTTCTTCTTTTAACATGTTT	1	2	7	CC	2.0	.
chr7	126414113	126414138	chr7:126414113-126414138	0	AAACAAGTTGTTTCTAGAGCTACTTA	1	3	6	ACC1	-	.
chr7	126414592	126414620	chr7:126414592-126414620	0	AAGCATGCTTAGTTAAAAATAGCAATTCA	1	3	9	ACC1	-	.
chr7	126417044	126417067	chr7:126417044-126417067	0	AAACTTTCCAAATAAAACAAGTTG	1	3	4	ACC2	-	.
chr7	126421530	126421553	chr7:126421530-126421553	0	AAAGATGTTCAGCGAAGTTTGTCC	1	2	4	AA2	-	.
chr7	126425140	126425163	chr7:126425140-126425163	0	AAACAAGTCTTCTGGCACATCTCC	2	2	4	AD1	-	.
chr7	126426408	126426429	chr7:126426408-126426429	0	AATCATGCTGCTAGACTTGCTT	2	2	2	CD	1.0	.
chr7	126427982	126428001	chr7:126427982-126428001	0	AAGCAAGCCCAAGCATCTGG	3	3	0	ACD2	-	.
chr7	126428023	126428049	chr7:126428023-126428049	0	AGTCTTGTCTTCTAATTTAACATGCTT	1	2	7	CD	1.0	.
chr7	126434837	126434859	chr7:126434837-126434859	0	GGACTAGTTTCAAGATCTTATTT	1	2	3	AD1	-	.
chr7	126438587	126438617	chr7:126438587-126438617	0	AAACAACTCTCAACATTTGCAAAACATTCCT	1	2	11	AA2	1.0	.
chr7	126440211	126440233	chr7:126440211-126440233	0	AGACAAGCTTGACCAGCATGGTG	1	3	3	CCD1	-	.
chr7	126440807	126440828	chr7:126440807-126440828	0	GAACATGTCATCAAGCAATCCA	2	3	2	ACC1	-	.
chr7	126441732	126441759	chr7:126441732-126441759	0	AGACAAGTTCTTACCAGAGACCAAGTTC	1	1	8	D2	-	.
chr7	126443722	126443749	chr7:126443722-126443749	0	AGGCTTACCCTCCAAATAGGCCTTGTTT	1	2	8	AD2	-	.
chr7	126446901	126446923	chr7:126446901-126446923	0	AAGCATGTCATAAGGGCTTGATT	1	2	3	CD	-	.
chr7	126449424	126449446	chr7:126449424-126449446	0	AAGATAGCTCAAGAAACATTCTT	1	2	3	AA2	1.0	.
chr7	126450644	126450674	chr7:126450644-126450674	0	GAAGAAGTTTATAGAGAAACTGGAGTTGTCC	1	2	11	AA2	1.0	.
chr7	126450938	126450966	chr7:126450938-126450966	0	AGACAAGCTTCATGGGTGTGCACTTGTAC	1	2	9	DD1	-	dELS,CTCF-bound
chr7	126451739	126451766	chr7:126451739-126451766	0	AGGCATGCTTCTACTTCCAGACTTTTAT	1	2	8	AD4	1.0	.
chr7	126452791	126452813	chr7:126452791-126452813	0	GGATCTGCCCTCAAAACAAGTTA	1	3	3	ABC1	-	.
chr7	126456683	126456713	chr7:126456683-126456713	0	AGACAAATCCATAAAAACCTGAAACTTATCC	1	2	11	AA2	1.0	.
chr7	126459166	126459197	chr7:126459166-126459197	0	AAATTAGTTTTTTTAATTCTAAAAGCAAATTT	1	2	12	AA2	1.0	.
chr7	126460750	126460776	chr7:126460750-126460776	0	GTACAATTTTCAATGAGAAACTAGCCC	1	2	7	AD1	-	.
chr7	126462016	126462046	chr7:126462016-126462046	0	ATGCATGTTTCCTTATGGAAGTGGCTTGCCA	1	3	11	CCD1	-	.
chr7	126462104	126462123	chr7:126462104-126462123	0	AAACTAGTTATGACTTGTTC	4	2	0	CC	1.0	.
chr7	126469115	126469135	chr7:126469115-126469135	0	GGACACACTTGGAACTTGTTT	1	2	1	AB1	-	.
chr7	126471032	126471063	chr7:126471032-126471063	0	GGGGTTGTTTGTTTTTTCTTGTAAATTTGTTT	1	2	12	AA2	1.0	.
chr7	126472690	126472712	chr7:126472690-126472712	0	GAAAATGTCTCCCGAGCATGTCA	1	2	3	AC2	-	.
chr7	126472982	126473001	chr7:126472982-126473001	0	GAGGATGTTTGGAAATGTCT	1	2	0	AA2	-	.
chr7	126478656	126478682	chr7:126478656-126478682	0	GAGCATGCTAATTGAGAAATCTAGTTA	1	3	7	CCD2	-	.
chr7	126479070	126479089	chr7:126479070-126479089	0	TGACAAGCCTCAACTACCTT	3	3	0	ACC1	-	.
chr7	126481412	126481439	chr7:126481412-126481439	0	AAGCTACCTTAAGCAAATAAGCAAGGTT	1	2	8	AD2	-	.
chr7	126482537	126482566	chr7:126482537-126482566	0	AAGCAAGTCACAAAAAAGACAAACATGATT	1	2	10	CD	-	.
chr7	126485939	126485970	chr7:126485939-126485970	0	AAACATGACCTAAGGCCATGCAAGGCAAGCAT	1	2	12	DD2	-	.
chr7	126486045	126486076	chr7:126486045-126486076	0	AAACAAGCCCTGGCCTCTAGATAAGCAATATA	1	3	12	ACD2	-	.
chr7	126487869	126487896	chr7:126487869-126487896	0	CAGTTTGTTTCTTTGAAGTGACAAGCTT	1	3	8	ACC1	-	.
chr7	126490285	126490313	chr7:126490285-126490313	0	AGACAAGCCCTTGGTAAGGGCACATTCCC	2	2	9	AD1	-	.
chr7	126494342	126494362	chr7:126494342-126494362	0	AAACAATCTTAGAGAATGTCT	1	2	1	AA2	-	.
chr7	126496572	126496596	chr7:126496572-126496596	0	GGAAATGTTCACTGGAACCATGTTT	1	2	5	AD2	-	.
chr7	126498759	126498782	chr7:126498759-126498782	0	AGACAAGCTCTAATGGACATAATG	1	3	4	ACD2	-	.
chr7	126501668	126501690	chr7:126501668-126501690	0	GGACAAGTTCTAGAGACTTAGCT	1	2	3	AD4	1.0	.
chr7	126507751	126507779	chr7:126507751-126507779	0	TAACAATTCCTTCTTTTTCGAGCTTGTCT	1	2	9	AC1	1.0	.
chr7	126510102	126510130	chr7:126510102-126510130	0	CAACATGATCACAAAGTTGCGGCATGCTT	1	3	9	CCD2	2.0	.
chr7	126510542	126510568	chr7:126510542-126510568	0	AAGCATGTTTAAAGTGAAAATAAATTT	2	2	7	AA1	1.0	.
chr7	126510892	126510913	chr7:126510892-126510913	0	TAACTAGCTTGAGGGCTTGCAA	1	3	2	CCD1	-	.
chr7	126511511	126511543	chr7:126511511-126511543	0	GGTTATGTCTTTTATTCCATTGAAGGCAAGTTA	1	3	13	ACD1	2.0	.
chr7	126511549	126511572	chr7:126511549-126511572	0	AGGCTAGTTACCAGAGGAAAGTTA	1	3	4	ACC2	1.0	.
chr7	126514157	126514176	chr7:126514157-126514176	0	TAAATAGCCCCAGCAAGTCC	3	3	0	ACC1	1.0	.
chr7	126520188	126520209	chr7:126520188-126520209	0	AGAGAAGTCTAAAAAGAAGTTT	1	2	2	AA2	2.0	.
chr7	126524919	126524943	chr7:126524919-126524943	0	AAAATTGTTTTTTAAGAACATTTTC	1	2	5	AA2	1.0	.
chr7	126525232	126525257	chr7:126525232-126525257	0	GAACTTACCCCAGGAGAAACCTGTTC	1	2	6	AB2	-	.
chr7	126527880	126527901	chr7:126527880-126527901	0	GATCTACTCTTCGGGCAAGCCT	1	2	2	AD1	1.0	.
chr7	126531005	126531032	chr7:126531005-126531032	0	GGTCTTGTTATGTTTCCCAGGCTTGTCA	1	3	8	CCD1	1.0	.
chr7	126531686	126531716	chr7:126531686-126531716	0	TCACAAGTTTATTCTCTTCAGCAGCAAGTTT	1	3	11	CCD1	-	.
chr7	126534209	126534233	chr7:126534209-126534233	0	GAAGAAGCCCCGTAGAAAGATGCTT	1	2	5	AA2	2.0	.
chr7	126535363	126535390	chr7:126535363-126535390	0	AGACGAGCCCCAAAGTGGGACCAAGCCT	1	2	8	BD2	1.0	pELS
chr7	126535680	126535704	chr7:126535680-126535704	0	GGGCATGTCTTACGGGAAGCTGCTT	2	2	5	AB1	-	.
chr7	126540154	126540186	chr7:126540154-126540186	0	AGACATGTCCCAAAGAAGATATACAAATTGTCA	1	3	13	ACC2	1.0	.
chr7	126544259	126544279	chr7:126544259-126544279	0	GAACATGTGATAAACTAGTCT	2	2	1	CD	-	.
chr7	126548908	126548932	chr7:126548908-126548932	0	AAGCATTTTAAAGAAGAGCAAGTTG	1	3	5	ACC2	-	.
chr7	126550074	126550104	chr7:126550074-126550104	0	TGACAAGTTCCAGAGTAGAGTGAAAATGTTT	1	2	11	AC2	-	.
chr7	126551428	126551460	chr7:126551428-126551460	0	TGACTTGTCTTTGTCAGAGGTCCCAACTATTCC	1	3	13	ACC1	1.0	.
chr7	126552292	126552323	chr7:126552292-126552323	0	AACCATGCCTAATATGTACCTTAAAAATGCCT	1	2	12	AD2	2.0	.
chr7	126556212	126556234	chr7:126556212-126556234	0	AGTCAAGCCTTTAAAACTAGTTA	1	2	3	CD	1.0	.
chr7	126559087	126559106	chr7:126559087-126559106	0	TGGAAAGTCAGAACAAGTTT	3	3	0	ACC1	-	.
chr7	126562927	126562956	chr7:126562927-126562956	0	AAACAAGCTCTAAATGTCAAAAAGATGACC	2	2	10	AD1	-	.
chr7	126563526	126563549	chr7:126563526-126563549	0	AGGCAGCCCTACTTGAGCAAGTTC	1	2	4	AB1	-	.
chr7	126563624	126563656	chr7:126563624-126563656	0	TGGCTTGTCAGCCTCTGGGAAAGAGCCATGTTT	1	3	13	CCD2	1.0	.
chr7	126577752	126577781	chr7:126577752-126577781	0	AAGCCTTTTTGTACCCTCTTGAGCATGCTT	2	2	10	AB1	2.0	.
chr7	126579575	126579602	chr7:126579575-126579602	0	GAACATGTCATCATTGTCCAACTAGTTT	1	2	8	CC	-	.
chr7	126581663	126581688	chr7:126581663-126581688	0	TTGCAAGTTGAATGCCGAGCAAGTCT	1	3	6	CCD1	1.0	.
chr7	126582372	126582402	chr7:126582372-126582402	0	AGAAAAGCTCGAAGACAGCAGAGGTTTGTTC	1	2	11	AA2	-	.
chr7	126582479	126582501	chr7:126582479-126582501	0	AAGCAAGTTATCCAGGCAATCTA	1	3	3	ACC1	-	.
chr7	126586970	126586998	chr7:126586970-126586998	0	AAACAAATTTACAAAAAAAAACCAAGCCC	1	2	9	AD2	-	.
chr7	126588171	126588191	chr7:126588171-126588191	0	GAACTAGTTACAGGCAAGTCT	2	1	1	C2	1.0	.
chr7	126589214	126589234	chr7:126589214-126589234	2	CTGGTAGCCTGGGGCAAGTTC	1	3	1	ACD1	1.0	.
chr7	126589484	126589503	chr7:126589484-126589503	6	GAATCAGCTCAGACATGTCT	4	2	0	AB4	-	dELS
chr7	126601773	126601805	chr7:126601773-126601805	0	GGGGTTGTTTGTTTTTTTCTTGTAAATTTGTTT	1	2	13	AA2	-	.
chr7	126603780	126603805	chr7:126603780-126603805	0	GAGCATTTTCACATGTAAGCAACTTT	1	2	6	AA2	3.0	.
chr7	126604310	126604336	chr7:126604310-126604336	0	GGGCTTATTGTGTAGACAGACAAGTTA	1	3	7	ACC2	-	.
chr7	126606511	126606531	chr7:126606511-126606531	0	TAACAAGTTGGTAGCTTGCCA	1	4	1	CCCC	1.0	.
chr7	126608482	126608507	chr7:126608482-126608507	0	GAACTTGCTTCCGGCTGGGCTCTTCA	1	3	6	ABC2	-	CTCF-only,CTCF-bound
chr7	126612783	126612812	chr7:126612783-126612812	0	AGGCATCCCCTAATGATCCCAAGCAAATCC	1	2	10	AA2	-	.
chr7	126614566	126614594	chr7:126614566-126614594	0	AAACTTCTCTGAGCTAAAGGAGGAAGTTC	1	2	9	AA2	1.0	.
chr7	126618667	126618695	chr7:126618667-126618695	0	AAACAAATTTACAAGAAAAAAACAACCCC	1	2	9	AA2	1.0	.
chr7	126621956	126621988	chr7:126621956-126621988	0	AGACATGTTCTATGATCTTTCTAGGGAATACCC	2	2	13	AA1	1.0	.
chr7	126623005	126623031	chr7:126623005-126623031	0	AAACATGTTCTTCAGACAGTCATCTCC	2	2	7	AD1	1.0	.
chr7	126623756	126623787	chr7:126623756-126623787	0	AAACTTCTCCAGAGGTAAAAATAAACAAGGCC	1	2	12	AD2	1.0	.
chr7	126623932	126623964	chr7:126623932-126623964	0	GAACCTGTCCCCACCCCCTGCTCAAAAAAGCTT	1	2	13	AB2	1.0	.
chr7	126625196	126625215	chr7:126625196-126625215	0	TAACTTGTTTCAGATTGTCC	2	3	0	ACC2	-	.
chr7	126627176	126627208	chr7:126627176-126627208	0	TAACTTTTTCTGTATCAGTCTTATAGCTAGCTC	1	3	13	ACC2	-	.
chr7	126630345	126630366	chr7:126630345-126630366	0	TGACTAGACCAATAACAAGTCT	1	3	2	CCD2	-	.
chr7	126630854	126630879	chr7:126630854-126630879	0	AAACTAGGTATTGAAGGAACATGCCT	1	2	6	CD	1.0	.
chr7	126631220	126631249	chr7:126631220-126631249	0	TAGCATTTCTATACACCAACAGGCAAGCCA	1	3	10	ACC2	1.0	.
chr7	126632171	126632203	chr7:126632171-126632203	0	AAGCAAATTTATAAGAAAAAAACAAACAAGTCC	1	1	13	A2	1.0	.
chr7	126636496	126636515	chr7:126636496-126636515	0	AAAAAAGTCTGTACATGTTC	3	2	0	AD2	3.0	.
chr7	126638760	126638780	chr7:126638760-126638780	0	GAACAAGTCAGAAACATCCCA	2	3	1	ACC1	-	.
chr7	126639446	126639467	chr7:126639446-126639467	0	AGACAATTCCATAGGCTTATCT	1	2	2	AA2	-	.
chr7	126639546	126639571	chr7:126639546-126639571	0	AAGCCAGTCTCCAGCAGGACTAGCTC	1	1	6	B1	-	.
chr7	126639916	126639947	chr7:126639916-126639947	0	AAAAATGTCATCTAGACCATGCAGACAAGCCC	1	2	12	AC1	-	.
chr7	126641853	126641880	chr7:126641853-126641880	0	GCACATGTCTCTTGTGGCAAAATTGTTC	1	2	8	AD2	1.0	.
chr7	126643147	126643166	chr7:126643147-126643166	0	GGGCATGGTGAAGCATGCCT	4	2	0	CD	-	.
chr7	126645084	126645110	chr7:126645084-126645110	0	ATACTAGTCTCCCCTTAAAACTAACCC	1	2	7	AD3	-	.
chr7	126647990	126648014	chr7:126647990-126648014	0	GAACAATTTAGATTCTGGCTAGCTC	1	3	5	ACC2	-	.
chr7	126651085	126651113	chr7:126651085-126651113	0	AGACATGTACTCCAGATATGAGTTTGCCT	1	2	9	AD2	-	.
chr7	126653127	126653150	chr7:126653127-126653150	0	ATACATGTCTACAGAAACATTTTT	1	2	4	AD3	3.0	.
chr7	126656870	126656893	chr7:126656870-126656893	0	AGGCATATTCAGGGAAACAAATTC	1	2	4	AA2	-	.
chr7	126660831	126660855	chr7:126660831-126660855	0	GGGAAAGTCCAAGGTGAACTTTTCT	1	2	5	AA2	-	.
chr7	126661826	126661850	chr7:126661826-126661850	0	AAAAAAGCTCCCTAACAACTTGTTT	1	2	5	AC2	-	.
chr7	126666395	126666422	chr7:126666395-126666422	0	AAACAATTTCACAGGGAGAAACTTATTT	1	2	8	AA2	1.0	.
chr7	126666571	126666599	chr7:126666571-126666599	0	CAGCATGTCACACCCAAAATAACATGTTC	1	3	9	CCC	-	.
chr7	126668308	126668329	chr7:126668308-126668329	0	GGAAAAGTCCTGAAACATTTTT	1	2	2	AA2	-	.
chr7	126668579	126668604	chr7:126668579-126668604	0	TGGCTGGTTCGCAGCCAGGCATGCTG	1	3	6	BCC2	1.0	dELS
chr7	126670304	126670331	chr7:126670304-126670331	0	TGACATGTTTAGGTATATGAGATTGCCA	1	3	8	ACC2	-	.
chr7	126672589	126672614	chr7:126672589-126672614	0	AAACTTGTTGGCTCAGGATCAAGCTC	1	2	6	CD	-	.
chr7	126677898	126677920	chr7:126677898-126677920	0	GGTCAAGTCCCTGGAACAACTCT	1	2	3	AD3	-	.
chr7	126680150	126680175	chr7:126680150-126680175	0	TGGCATATCTCTGCTATGGCAAGCTC	1	3	6	ACC2	2.0	.
chr7	126680396	126680422	chr7:126680396-126680422	0	AGACTTGCTTTTTAGTTAGGTATCTTT	2	2	7	AA1	-	.
chr7	126681214	126681237	chr7:126681214-126681237	0	TAGCTAGCCCACTAGAACTCCCCC	1	3	4	ABC2	-	.
chr7	126681831	126681858	chr7:126681831-126681858	0	AGGCAAGTTTTCCAGAAAAAGAAAATCC	1	2	8	AA1	-	.
chr7	126683152	126683178	chr7:126683152-126683178	0	AAACCTGCGCAAGTGAGAAACTTGTTC	1	2	7	BD1	-	.
chr7	126686348	126686368	chr7:126686348-126686368	0	AAACAGGGCTGAAACATGCCC	2	2	1	BD1	-	.
chr7	126694228	126694260	chr7:126694228-126694260	0	AGACATGCACCATCTAAAACATAGTACTTGCTT	1	2	13	DD2	1.0	.
chr7	126694294	126694316	chr7:126694294-126694316	0	AAACTTGTTAATGAAATTAGCTA	1	3	3	ACC2	-	.
chr7	126694620	126694649	chr7:126694620-126694649	0	TAGCATGCCTTAAAGTGATCAAGAAAGCTC	1	2	10	AC2	2.0	.
chr7	126697999	126698025	chr7:126697999-126698025	0	ATATTTGTTCTTCATGGAAGCAAGTTA	1	3	7	ACD1	-	.
chr7	126698104	126698124	chr7:126698104-126698124	0	GAACTACTCTTAAACATGCTA	1	2	1	AC2	-	.
chr7	126699774	126699805	chr7:126699774-126699805	0	AGAAATGCCCTAAGCCCACTAGAGGCATGCTT	2	1	12	A1	-	dELS,CTCF-bound
chr7	126701170	126701196	chr7:126701170-126701196	1	CAGCTAGTTTTGGAATCAGGTTAGTCA	1	3	7	ACC2	-	dELS
chr7	126702735	126702762	chr7:126702735-126702762	0	GGAATAGTTCCACATCAAGAGCTATTCC	1	2	8	AA2	1.0	dELS
chr7	126703073	126703092	chr7:126703073-126703092	0	AGACAAGTTCAGATTTTTCC	1	2	0	AA1	1.0	.
chr7	126705319	126705350	chr7:126705319-126705350	0	AAACTTGCTAAGCCCATTACATATGCAAGTTT	1	2	12	CD	1.0	.
chr7	126707103	126707122	chr7:126707103-126707122	0	AGACTAGCCTGGGCAACATG	2	3	0	ACD2	-	.
chr7	126707490	126707518	chr7:126707490-126707518	0	AGACTTTCTTTTCTTCATCAGATTTGTTT	1	2	9	AA2	1.0	.
chr7	126717455	126717474	chr7:126717455-126717474	0	AGGGCAGCTCAAACATGTTT	4	2	0	AB4	-	.
chr7	126718292	126718311	chr7:126718292-126718311	0	AGGGAAGGCTAAGCTTGTTC	2	2	0	AD1	-	.
chr7	126725260	126725290	chr7:126725260-126725290	0	ACGCATGTTTATTTCAACCCAAGGCATCCCT	1	2	11	AD3	1.0	.
chr7	126726301	126726329	chr7:126726301-126726329	0	AGGCAAGCCCCTACTTCAGTGGCTTGCCT	1	1	9	C2	-	.
chr7	126728070	126728090	chr7:126728070-126728090	0	AAAATTGTTGAGAACTTGTCT	1	2	1	AC1	-	dELS
chr7	126729280	126729310	chr7:126729280-126729310	0	GAAAATGTCATCTGGCCCCAGGAGCATGTTC	1	2	11	AC1	-	.
chr7	126732974	126733004	chr7:126732974-126733004	0	AAACTTTCTTAAAACATTAGGAAAATTGTCT	1	2	11	AA2	1.0	.
chr7	126737037	126737069	chr7:126737037-126737069	0	AAACAAACCTCCTTCCTGCCTGGGGACTAGACT	1	2	13	AD2	1.0	.
chr7	126738279	126738301	chr7:126738279-126738301	0	AGAAGTGTTTTGAAAACAAGCCC	1	2	3	AB4	-	.
chr7	126738426	126738453	chr7:126738426-126738453	0	AAGCAAGTTTAGTAGTTTAAACTGGTTC	1	1	8	B1	-	.
chr7	126740015	126740036	chr7:126740015-126740036	0	ACACATTTCTCAGAACATGCCC	2	2	2	AD1	1.0	.
chr7	126742368	126742389	chr7:126742368-126742389	0	AAGGCAGCTTGAAGGCAAGTTT	1	2	2	AB4	-	.
chr7	126744215	126744243	chr7:126744215-126744243	0	GAATTAGCCATCTTTTTAATGGCATGTTT	1	3	9	ACC1	-	.
chr7	126744406	126744433	chr7:126744406-126744433	0	AAACTTGCATACTCCTCAAATCAAGTCC	1	2	8	DD2	1.0	.
chr7	126745727	126745752	chr7:126745727-126745752	0	AAACATATTCTCCCTAAGTCATGCTT	1	2	6	AD2	1.0	.
chr7	126749452	126749482	chr7:126749452-126749482	0	AAATTAGCCTTCATCAGAATTGAAAATGTTT	1	2	11	AA2	1.0	.
chr7	126754445	126754467	chr7:126754445-126754467	0	GAACTGGCTCTGGAAACATTTTC	1	2	3	AB2	-	.
chr7	126757475	126757506	chr7:126757475-126757506	0	GAACAAGACCTGGGGAAAATTAGAGCTTTCTT	1	2	12	AD2	-	.
chr7	126763933	126763954	chr7:126763933-126763954	0	AAAGTTGTCTTCAAACAGGTTC	1	2	2	AB3	2.0	.
chr7	126765298	126765324	chr7:126765298-126765324	0	GGACCAGTTCTTTCTTTAGACTCGTTT	1	2	7	BB2	-	.
chr7	126769052	126769073	chr7:126769052-126769073	0	GTGCGTGTCTCAAGGCATGTCC	2	2	2	BD4	-	.
chr7	126771635	126771660	chr7:126771635-126771660	0	AAGTTAGCTTTTTGGAAAATTAGTTT	1	2	6	AA2	-	.
chr7	126775569	126775596	chr7:126775569-126775596	0	AAGCATGTTCAATTATACAGGAATATCT	2	2	8	AA1	2.0	.
chr7	126777748	126777779	chr7:126777748-126777779	0	AAAAAAGTTTCTATAACATTTTAAGCATTTTT	1	2	12	AA2	-	.
chr7	126786689	126786716	chr7:126786689-126786716	0	TATCATGTTCCTTAATAAGAACTAGTTG	1	3	8	CCD1	-	.
chr7	126787586	126787605	chr7:126787586-126787605	0	AAACATTCTCAAACTTCCTC	1	2	0	AA2	-	.
chr7	126788209	126788231	chr7:126788209-126788231	0	AGACCAGTCTAGCCAACATGTCA	1	3	3	BCC1	1.0	.
chr7	126789652	126789682	chr7:126789652-126789682	0	TAACAAGCCTGCAGAAATACGAAAAATGCTC	1	2	11	AC2	-	.
chr7	126790672	126790703	chr7:126790672-126790703	0	GAAGAAGTTTTTGCCAAGTCAGAGACCAGCCC	1	2	12	AB2	-	.
chr7	126791290	126791322	chr7:126791290-126791322	0	TAGCATTCTTTGCCTTTATTTTGTGACTTGCTT	1	3	13	ACC2	1.0	.
chr7	126791831	126791858	chr7:126791831-126791858	0	GGACATGTACTTGCAGTGAAACAGGTTT	1	2	8	BD2	-	.
chr7	126796847	126796873	chr7:126796847-126796873	0	GGGCTTGTCTCAATTCTAGGCATTATA	1	3	7	ACD2	-	.
chr7	126797963	126797989	chr7:126797963-126797989	0	GAGATTGTCTTATTTGGGGATAAGTTT	1	2	7	AA2	-	.
chr7	126798107	126798134	chr7:126798107-126798134	0	TGCCAAGTCCAGTGTCTTCAACTTGTCT	1	3	8	CCD1	1.0	.
chr7	126798725	126798746	chr7:126798725-126798746	0	AGTGAAGTTCTGGGACTTGCTG	1	3	2	ACD1	-	.
chr7	126804811	126804841	chr7:126804811-126804841	0	TGACTTACTCTACCTATGCTGAGGCTTGTTA	1	3	11	ACC2	-	.
chr7	126806749	126806771	chr7:126806749-126806771	0	GAGCTCGCCCCCCAGTCAAGCCC	1	2	3	BD2	1.0	.
chr7	126807296	126807324	chr7:126807296-126807324	0	AGGCTACTTCGACTTGAAAAAAAATGTTC	1	2	9	AA2	2.0	.
chr7	126807433	126807456	chr7:126807433-126807456	0	AAACTTCTTCACTAAAAGATGCTT	1	2	4	AA2	-	.
chr7	126812789	126812817	chr7:126812789-126812817	0	AAACATGCATACATAGAGCAGGTATGCTT	1	2	9	AD2	1.0	.
chr7	126816231	126816255	chr7:126816231-126816255	0	AAGAATGTCCTATCAGAGCATGTAT	1	2	5	AD3	-	.
chr7	126822936	126822957	chr7:126822936-126822957	0	AAACATCTCTAAGGGATAGCCT	1	2	2	AA2	-	.
chr7	126826561	126826589	chr7:126826561-126826589	0	GGGGTTGTTTTTTTCTTGTAAATTTGTTT	1	2	9	AA2	-	.
chr7	126830086	126830118	chr7:126830086-126830118	0	GGGCTTCCCTTTGAGGGTAACCCGAGCTTTCTC	1	2	13	AA2	-	.
chr7	126831375	126831398	chr7:126831375-126831398	0	TGCTTTGTTTACCTAAGCAAGCCT	1	3	4	ACD1	-	dELS
chr7	126831861	126831886	chr7:126831861-126831886	0	TAACATGTCTATAAGTAAATTAGTTT	1	2	6	AC2	-	.
chr7	126840841	126840865	chr7:126840841-126840865	0	GAGCTTGTTTTTATAAACAATGTTT	2	2	5	AD1	1.0	.
chr7	126850878	126850907	chr7:126850878-126850907	0	AGGCAGGCTCCTGAATGTCAGGGGTTGCTT	1	2	10	AB2	-	.
chr7	126851247	126851274	chr7:126851247-126851274	0	GAACTTGTCACCTCTCCAGGGCTATCCC	1	2	8	AC2	-	.
chr7	126853428	126853451	chr7:126853428-126853451	0	GGACAAGTCTTGCAGAGGCTGCCT	1	2	4	AB1	1.0	.
chr7	126854236	126854266	chr7:126854236-126854266	0	AAACTAGCTTAAATGTAACAGGGAAATCCTT	2	2	11	AA1	-	.
chr7	126855403	126855432	chr7:126855403-126855432	0	AAACTTGTCCAAAGTCACGGTAGGAAGTCA	1	3	10	ACC2	-	.
chr7	126855617	126855636	chr7:126855617-126855636	0	AGGCATGTACCAGCATGCCT	4	2	0	CD	1.0	.
chr7	126856950	126856973	chr7:126856950-126856973	0	GAGAAAGTTCTCTGAGACTAGATT	1	2	4	AD3	-	CTCF-only,CTCF-bound
chr7	126861038	126861057	chr7:126861038-126861057	0	AGCCATGCTCAGACATGCAT	3	2	0	DD3	-	.
chr7	126862872	126862895	chr7:126862872-126862895	0	GGGCTTGTCTATTTTAACATCCTT	1	2	4	AC1	2.0	.
chr7	126863541	126863560	chr7:126863541-126863560	0	AGACAAGCTTAGTCAAACCC	2	2	0	AD1	1.0	.
chr7	126865086	126865108	chr7:126865086-126865108	0	AGATTTGTTCAAGGAGCTTGGCT	1	2	3	AD3	-	.
chr7	126865696	126865727	chr7:126865696-126865727	0	TGACTTGTTTGCTTTCACTTAGCATCATGCTT	1	3	12	CCD2	-	.
chr7	126868757	126868789	chr7:126868757-126868789	0	AAAAATGCTTTCAGCATGAGCTTCAGCAAGTCA	1	3	13	ACC1	-	.
chr7	126870030	126870056	chr7:126870030-126870056	0	TGGCTAGGTCTTCTGGAAAACTTGCTG	1	3	7	CCD2	-	.
chr7	126870280	126870311	chr7:126870280-126870311	0	AGACTTCCTCCATATCAGCAGTAAGCATGGTT	1	2	12	AD2	-	.
chr7	126870837	126870861	chr7:126870837-126870861	0	AGACTTGCTTGATGTAGGGTTGCCA	1	2	5	AC1	2.0	.
chr7	126874934	126874956	chr7:126874934-126874956	0	AAATATGTCTGCAAAGCATACTT	1	2	3	AA2	-	.
chr7	126876196	126876226	chr7:126876196-126876226	0	GAACAATTTCTTGAGGCTAGAAACCATGTCT	1	2	11	AD2	1.0	.
chr7	126876309	126876329	chr7:126876309-126876329	0	AAACATTTCCTAAAATTGCCT	1	2	1	AA2	1.0	.
chr7	126877030	126877061	chr7:126877030-126877061	0	AAACTTTTTTTCTCAAAGTCACAAAGAAGCTC	1	2	12	AA2	-	.
chr7	126877239	126877271	chr7:126877239-126877271	0	ATGTTTGTTCTATTTTGGAATCTAAACTTGTTG	1	3	13	ACD1	-	.
chr7	126879337	126879361	chr7:126879337-126879361	0	TAACTTGCTTACATTAAGCAAAATT	1	3	5	ACD2	-	.
chr7	126880709	126880737	chr7:126880709-126880737	0	ATACTTGTTGCCACTTTGTGAACTTGCCT	1	2	9	CD	1.0	.
chr7	126881061	126881082	chr7:126881061-126881082	0	AAACATGCTTTGAAAATTATCT	2	2	2	AA1	-	.
chr7	126881714	126881743	chr7:126881714-126881743	0	GAGCAACTTTGCTTAGTTAGAAGCTATTTC	1	2	10	AA2	-	.
chr7	126885345	126885372	chr7:126885345-126885372	0	GAACTTTCTTCAGGTAAGAAGTATGCTT	1	2	8	AA2	1.0	.
chr7	126889556	126889587	chr7:126889556-126889587	0	AGAATTGTTTTGATAAAGTTAGGGACAATCTC	1	2	12	AA2	-	.
chr7	126890421	126890451	chr7:126890421-126890451	0	GAACTATCTCACATATCTACAAGAAAAGCCT	1	2	11	AA2	1.0	.
chr7	126891812	126891842	chr7:126891812-126891842	0	AACCATTTTTGTTTTGCTCACGAACATGTCC	2	2	11	AD1	2.0	.
chr7	126892955	126892983	chr7:126892955-126892983	0	AAACAAATTTACAAGAAAAAAACAACCCC	1	2	9	AA2	1.0	.
chr7	126896685	126896716	chr7:126896685-126896716	0	AGGATTGCTTGTTTGTGGGAAGAAACATATTT	1	2	12	AA2	2.0	.
chr7	126897906	126897935	chr7:126897906-126897935	0	AGAAATGCTCCTCACTGCTTGAAGATGTTC	1	2	10	AA2	-	.
chr7	126899753	126899772	chr7:126899753-126899772	0	AAACATGCTTAAATGTGCCC	3	2	0	AB1	-	.
chr7	126901167	126901199	chr7:126901167-126901199	0	AAAAGAGCCTTACTCTGGCGCTAGAGCTTGTCA	1	3	13	ABC1	-	.
chr7	126902319	126902343	chr7:126902319-126902343	0	GTATATGTTCAATAAAAACTTGCTG	1	3	5	ACD1	1.0	.
chr7	126908501	126908524	chr7:126908501-126908524	0	AAGCATCCCATTAAAGACATGTTA	1	3	4	ACC2	3.0	.
chr7	126909876	126909907	chr7:126909876-126909907	0	AGATTTGTCTGCCTCTAAGTCTGGACTTCTTC	1	2	12	AA2	-	dELS
chr7	126910193	126910218	chr7:126910193-126910218	0	ATGCATGTTCTCAGGAAGACTTTTCT	1	2	6	AD3	-	.
chr7	126913448	126913473	chr7:126913448-126913473	0	AAATTTGCCTAGAATTAAACATCTTT	1	2	6	AA2	-	.
chr7	126917031	126917054	chr7:126917031-126917054	0	AGATATGTTTTGGATAGCAAGCCA	1	3	4	ACC1	-	.
chr7	126923858	126923890	chr7:126923858-126923890	0	GAGAAAGCTTCTTGGCAAAGTCTGAACTAACCC	1	2	13	AA2	-	.
chr7	126925061	126925089	chr7:126925061-126925089	0	GAGCAAGACCTCAAAACAGGAACTTTTTC	1	2	9	AD2	1.0	.
chr7	126926760	126926781	chr7:126926760-126926781	0	GGACATGTCCTGCAAGATGCCT	1	2	2	AC1	-	.
chr7	126927510	126927538	chr7:126927510-126927538	0	AAACAAATTTAAAAGAAAAAAACAACCCC	1	2	9	AA2	1.0	.
chr7	126927776	126927795	chr7:126927776-126927795	0	AAACTAGTTCAAACATTGTG	3	3	0	ACD2	-	.
chr7	126928954	126928977	chr7:126928954-126928977	0	AAGGTTGTCTGAGGAAGCAAGGCT	1	2	4	AD3	-	.
chr7	126929189	126929214	chr7:126929189-126929214	0	AAAAAAGCTTAAAAATAAGATAGTCC	1	2	6	AA2	1.0	.
chr7	126931376	126931395	chr7:126931376-126931395	0	AGGCATGCTTTTGCATGTTT	4	2	0	CD	-	.
chr7	126936086	126936109	chr7:126936086-126936109	0	AATCATGCTGCTTGGAACTAGTTA	1	3	4	CCD1	1.0	.
chr7	126936368	126936394	chr7:126936368-126936394	0	GGGCTTGCCACGACTCCAGTCATGTTT	1	2	7	CD	-	dELS
chr7	126936890	126936909	chr7:126936890-126936909	0	TAGCTTGTTTAAGCTACTTT	2	2	0	AC2	-	.
chr7	126937481	126937507	chr7:126937481-126937507	0	AAGCAAGCTGTACAAGGAGGGAAGCTA	1	3	7	ACC2	1.0	.
chr7	126937952	126937978	chr7:126937952-126937978	0	AGACAAGCTGTGAACAGAGACTATTCA	1	3	7	ACC1	1.0	.
chr7	126939388	126939420	chr7:126939388-126939420	0	GGACAAGTCTCCACATATCTTTGAGACTAGGTT	1	1	13	D1	-	.
chr7	126940789	126940810	chr7:126940789-126940810	0	GAGGATGCTTTTGGATTTGTCC	1	2	2	AA2	-	CTCF-only,CTCF-bound
chr7	126941642	126941668	chr7:126941642-126941668	0	GAAAGTGTTTAATTAGCAGACAAGTTC	1	2	7	AB4	-	.
chr7	126946204	126946223	chr7:126946204-126946223	0	GAAAAAGTCTGGACTTGGCT	2	2	0	AD3	-	.
chr7	126946580	126946604	chr7:126946580-126946604	0	AACCATGTTCAGGAGAGGCTAGTTA	1	2	5	CD	-	.
chr7	126947674	126947695	chr7:126947674-126947695	0	AAACAAGCCCCGAGGCCTTCCT	1	2	2	AB1	3.0	.
chr7	126947808	126947828	chr7:126947808-126947828	0	AAGCAAGCTGAAAAGTAGTTG	1	3	1	ACC2	-	.
chr7	126948563	126948595	chr7:126948563-126948595	0	TGGCTATCCTTGCTTTCAACAGACAGCATGTCC	1	3	13	ACC2	-	.
chr7	126949216	126949243	chr7:126949216-126949243	0	AGAGAAGCTTGGAACCTGAGACATGGTC	1	2	8	AD3	-	.
chr7	126950684	126950705	chr7:126950684-126950705	0	AAGCATTTCCCATGGCTTGTCT	1	2	2	AC2	2.0	.
chr7	126952503	126952527	chr7:126952503-126952527	0	AAGCATGTCCCCCAAGATCTTTCTT	2	2	5	AD1	-	.
chr7	126952708	126952738	chr7:126952708-126952738	0	AACCAAGCATGAGAAAACACCAGACAAGCCC	1	2	11	DD1	-	.
chr7	126955395	126955420	chr7:126955395-126955420	0	AGAAAAGTTCTCAATAAAAATTGTTT	1	2	6	AA2	1.0	.
chr7	126962657	126962685	chr7:126962657-126962685	0	AACCAATCCTCTTCAATAAGAGCTTGCTC	1	2	9	AD1	-	.
chr7	126964451	126964480	chr7:126964451-126964480	0	AAACAAATTTACAAGAAAACAAGCAACCCC	1	2	10	AA2	2.0	.
chr7	126967272	126967292	chr7:126967272-126967292	0	AAACTTGACTTAAACAAATTC	1	2	1	AD2	-	.
chr7	126968805	126968824	chr7:126968805-126968824	0	GAAGTAGCCTAGACTAGCCA	2	2	0	AC2	-	.
chr7	126971102	126971126	chr7:126971102-126971126	0	AAAAATGTCACCAATAGACTTGCTC	1	2	5	AC1	1.0	.
chr7	126973346	126973377	chr7:126973346-126973377	0	GTACTTGCTCTTCTACTAATACATACATGTCC	1	2	12	DD2	1.0	.
chr7	126974571	126974603	chr7:126974571-126974603	0	AAGGTAGCTGGAGATATAAGTGTGGGCTTGCTT	1	2	13	AC1	-	.
chr7	126976828	126976854	chr7:126976828-126976854	0	AGCCATGTCTTTATAGGAAACTAGTTC	2	1	7	D1	1.0	.
chr7	126979089	126979110	chr7:126979089-126979110	0	AGACTATTCCCAGAAGTAGCCT	1	2	2	AA2	-	.
chr7	126979278	126979297	chr7:126979278-126979297	0	ATACTTGCCTAAGCAAGCTA	3	2	0	CD	2.0	.
chr7	126981503	126981524	chr7:126981503-126981524	0	GAGCATGCTAAAGTGCTAGCTC	2	2	2	CD	1.0	.
chr7	126982663	126982682	chr7:126982663-126982682	0	GTACATGCACAAACATGTTT	3	2	0	DD1	1.0	.
chr7	126983977	126984009	chr7:126983977-126984009	0	AAACATGTTTGTTCAGGTATACAGAAAATATCT	2	2	13	AA1	1.0	.
chr7	126984473	126984492	chr7:126984473-126984492	0	AAGCTAGACTGGCCTAGCCT	2	2	0	DD2	-	.
chr7	126992405	126992429	chr7:126992405-126992429	0	GAGCAAGATTGCAGGATACAAGTTC	1	2	5	DD2	-	.
chr7	126994246	126994277	chr7:126994246-126994277	0	AAACATCTTCCTTGAAGGGAATGAACAAGTAC	1	2	12	AD2	-	.
chr7	126995719	126995743	chr7:126995719-126995743	0	AAAATAGCTTCAAAAGGGCAAATCT	1	2	5	AA2	1.0	.
chr7	126997041	126997062	chr7:126997041-126997062	0	AAACAAGTCTTAAAACATTCAA	1	3	2	ACD2	-	.
chr7	127002442	127002467	chr7:127002442-127002467	0	GTACATATCCCAGATTAAACAAGTTT	2	2	6	AD1	-	.
chr7	127002696	127002720	chr7:127002696-127002720	0	AAGGTAGTCCTTTAAGAATTTGTTC	1	2	5	AA2	-	.
chr7	127012366	127012393	chr7:127012366-127012393	0	GAGCAAGTCTCTCAGAGCAGGGATGCAC	2	2	8	AD1	-	.
chr7	127013155	127013177	chr7:127013155-127013177	0	CAGCTTGATCAGTTAACTAGTTC	1	3	3	CCD2	-	.
chr7	127016153	127016179	chr7:127016153-127016179	0	GAAAATGTCCAGGGGAGAAGCATCTCT	1	2	7	AA2	1.0	.
chr7	127020652	127020671	chr7:127020652-127020671	0	GGCCAAGCTCAAAAATGCCC	3	2	0	AD2	1.0	.
chr7	127020916	127020938	chr7:127020916-127020938	0	GGGCAATTCCACAGAGCTTCCCT	1	2	3	AA2	3.0	.
chr7	127022045	127022070	chr7:127022045-127022070	0	TAACTTTTCTGGCTAGGAACTAGCTG	1	3	6	ACC2	1.0	.
chr7	127022919	127022947	chr7:127022919-127022947	0	GAACATGTTTTTAAATACCTAGCAAGATG	1	3	9	CCD1	1.0	.
chr7	127025786	127025812	chr7:127025786-127025812	0	AGGCTTGCTCCCAGTAGAAGCAACTAG	1	3	7	ACD2	-	.
chr7	127032244	127032268	chr7:127032244-127032268	0	GAACTTAATCCTCACAGACATGCTC	2	2	5	AD1	1.0	.
chr7	127036899	127036930	chr7:127036899-127036930	0	AAACAGGTTTTATAGTCATCTTAATCTTGCTC	1	2	12	BD2	-	.
chr7	127037262	127037293	chr7:127037262-127037293	0	AGCCATGTCTATGGATTCCAGAGAACAAACCC	1	2	12	AD3	-	.
chr7	127037329	127037352	chr7:127037329-127037352	0	CAATTTGCCTCCCAGGACTTGCTC	1	2	4	AC3	1.0	.
chr7	127037780	127037812	chr7:127037780-127037812	0	TAGCTAGTCAGATGCTGAATTCCAGACATGTGC	1	3	13	CCD1	1.0	.
chr7	127040149	127040179	chr7:127040149-127040179	0	AGGCAAGTTTTGCAAGACTATAGAGGAGTCC	1	2	11	AB1	-	.
chr7	127040672	127040692	chr7:127040672-127040692	0	AGGCTTGTCCAAAGCAAGGCC	1	1	1	D1	1.0	.
chr7	127042903	127042935	chr7:127042903-127042935	0	AAACAAATTTACAAGAAAAAAACAAACAACCCC	1	2	13	AA2	-	.
chr7	127046428	127046460	chr7:127046428-127046460	0	GAGCTAGTTCTGGTACAGAAGACAGAGTTACTT	1	2	13	AA1	-	.
chr7	127051437	127051461	chr7:127051437-127051461	0	GGATAAGGCTGCCAGAGGCTTGCCC	1	2	5	AD1	-	.
chr7	127052742	127052770	chr7:127052742-127052770	0	TAACTAGCTTTTTCAATGAAAGAAAGCTT	1	2	9	AC2	-	.
chr7	127052828	127052857	chr7:127052828-127052857	0	AGGCAATTCCCTTTCCAAATAGGCTAGTTT	1	1	10	A2	1.0	.
chr7	127055847	127055870	chr7:127055847-127055870	0	AAACAAGATTCTGGGAGGAAGCTT	1	2	4	AD2	-	.
chr7	127059761	127059793	chr7:127059761-127059793	0	GAGCATTTTCCATCCATGAGACCAAATATGTTC	1	2	13	AA2	-	.
chr7	127060159	127060180	chr7:127060159-127060180	0	AGGCAAGTTTTCAAACAAGTTT	2	0	2	0	1.0	.
chr7	127060996	127061020	chr7:127060996-127061020	0	GAACATGTTCATATGAAACTTGCCT	2	0	5	0	2.0	.
chr7	127064554	127064580	chr7:127064554-127064580	0	GATCTTGCTTTTCTATCCAGCTTGCCA	1	3	7	CCD1	-	.
chr7	127065538	127065568	chr7:127065538-127065568	0	AGAAATGCTTGGAAGCTAAAAAGACAAGCAC	1	2	11	AD3	-	.
chr7	127066728	127066751	chr7:127066728-127066751	0	AAACTTATTCCTCCTAGCTAGCTG	1	3	4	ACC2	1.0	.
chr7	127067475	127067499	chr7:127067475-127067499	0	AAGCTAATTTTGTGAAAGTTTGTTT	1	2	5	AA2	-	.
chr7	127068915	127068940	chr7:127068915-127068940	0	AAGCATGTGTGGACAGAGAAAAGCTC	1	2	6	AD2	-	DNase-H3K4me3
chr7	127068988	127069018	chr7:127068988-127069018	0	GGGCTTCCCTGCTTTTGTGAAGGAAAAGTCT	1	2	11	AA2	-	.
chr7	127069304	127069323	chr7:127069304-127069323	0	AGGCATGCACCAACATGCCC	4	2	0	CD	-	.
chr7	127072895	127072926	chr7:127072895-127072926	0	TGACAAGGCACCAGGAGAGACAAAGCTAGCCC	1	3	12	CCD2	1.0	.
chr7	127074587	127074609	chr7:127074587-127074609	0	GAAGATGATTTTCAGACATGCCT	2	2	3	AD1	2.0	.
chr7	127076738	127076768	chr7:127076738-127076768	0	AAACTGGCTTTGGCATTCATTGGGCTGGTCT	1	2	11	BB2	1.0	.
chr7	127077647	127077678	chr7:127077647-127077678	0	AAACCACTTCGAACTGACCAGTAGACATGCCC	2	2	12	AB1	2.0	.
chr7	127079630	127079653	chr7:127079630-127079653	0	AAACAACTCCCCTAGAGCAAATCC	1	2	4	AA2	-	.
chr7	127080890	127080918	chr7:127080890-127080918	0	AAAAATGCACTCATTATTTAAGCTAGTTT	2	2	9	AD1	-	.
chr7	127081157	127081182	chr7:127081157-127081182	0	GGGCTAGCCTTTGCCCAGAACAGCCT	1	2	6	AB1	1.0	.
chr7	127081257	127081282	chr7:127081257-127081282	0	CAGCTTGCCATTGCAAACACATGCTT	1	3	6	CCD2	-	.
chr7	127085651	127085678	chr7:127085651-127085678	0	GGGGTTGTTTTTTCTTGTAAACTTGTTT	1	1	8	A1	2.0	.
chr7	127086847	127086872	chr7:127086847-127086872	0	AATCAAGTCCTCCCTCCAGCTTGTTG	1	3	6	CCD1	1.0	.
chr7	127087710	127087733	chr7:127087710-127087733	0	CAGCATGCTCTTAAAAATTAGTTA	1	3	4	ACC2	-	.
chr7	127088401	127088426	chr7:127088401-127088426	0	GAGAATGCTCTAACAGAAGCTTTTTC	1	2	6	AA2	-	.
chr7	127090282	127090304	chr7:127090282-127090304	0	TAACAAGTTCTTGGAACTTCATT	1	3	3	ACD2	-	.
chr7	127090339	127090370	chr7:127090339-127090370	0	AAGCAAGTTCATCAGGGCCTGGAGTCATGACT	1	2	12	DD1	1.0	.
chr7	127092934	127092966	chr7:127092934-127092966	0	GGCCTAGCTCCTTCCTCGGTCCAGGCCTAGCCT	1	2	13	DD2	-	.
chr7	127097217	127097236	chr7:127097217-127097236	0	AAGATACCCCAAACTTGTCC	1	2	0	AA1	-	.
chr7	127102702	127102731	chr7:127102702-127102731	0	GGAAAAGCCTGGGCACCCAGGAAGAAGCCT	1	2	10	AA2	-	.
chr7	127105931	127105951	chr7:127105931-127105951	0	CACCTTGTTGTAAACAAGTTT	1	3	1	CCD1	-	.
chr7	127106244	127106264	chr7:127106244-127106264	0	AGACAACTTTAAAAAATGTTC	1	2	1	AA2	-	.
chr7	127110281	127110307	chr7:127110281-127110307	0	TGACAAGTCTCTGTAGAAGACAACACT	1	3	7	ACD2	-	.
chr7	127111476	127111504	chr7:127111476-127111504	0	AAGGATCCTTAAAGGGAGAAGGCATGCCT	2	2	9	AA1	-	.
chr7	127112229	127112250	chr7:127112229-127112250	0	AAACATTTTCCCAAGTAAGTCC	1	2	2	AA2	-	.
chr7	127113193	127113213	chr7:127113193-127113213	0	CAATAAGCTTGAAACTTGCCT	1	2	1	AC3	-	.
chr7	127118448	127118471	chr7:127118448-127118471	0	GAACATTTTTGGGAAGCCTAGCTT	1	2	4	AD2	1.0	.
chr7	127119049	127119069	chr7:127119049-127119069	0	AAAATGGTCTGAGACAAGTTT	1	2	1	AB1	-	.
chr7	127120026	127120046	chr7:127120026-127120046	0	TGACATGCCCAAAACTTGTCA	3	2	1	CC	-	.
chr7	127121233	127121261	chr7:127121233-127121261	0	GAATTAGCTCATTTTCAGGAGACTTGGCC	1	2	9	AD3	3.0	.
chr7	127130371	127130402	chr7:127130371-127130402	0	AAGAATGTTTAGAACTTCCTATAGATTTGTTT	1	2	12	AA2	1.0	.
chr7	127131975	127131998	chr7:127131975-127131998	0	AGAGTAGCCATTTAAAACATGTCA	1	3	4	ACC1	2.0	.
chr7	127132071	127132100	chr7:127132071-127132100	0	AGACCAGTCTTCATTATCTATGGCAAGCTA	1	3	10	BCC1	-	.
chr7	127132980	127133008	chr7:127132980-127133008	0	TAACAAGCTGGGCACAGTGGCACATGCCT	1	3	9	CCD2	-	.
chr7	127134223	127134243	chr7:127134223-127134243	0	GGGCAAATCAAGAACTTGTTG	1	3	1	ACC2	-	.
chr7	127135232	127135260	chr7:127135232-127135260	0	AAACTATTTTGTGAAATCTAAGAATGCCC	1	2	9	AA2	1.0	.
chr7	127136618	127136647	chr7:127136618-127136647	0	AAACTTACCCAGCACTGGAAAAACATGTCA	1	2	10	AC2	-	.
chr7	127141818	127141849	chr7:127141818-127141849	0	AAACCAGCTCAGGCACAGACCAAGACTAGACT	1	2	12	BD3	1.0	.
chr7	127142393	127142421	chr7:127142393-127142421	0	AGAGAAGTCCCAACGACACAAGCCAGTTT	1	2	9	AB2	-	.
chr7	127143102	127143127	chr7:127143102-127143127	0	AAGCATGGCTTCCTGAAGCCAAGCTC	1	2	6	DD2	-	.
chr7	127144723	127144745	chr7:127144723-127144745	0	GAACATGTTTAAAGTGCATCTCC	2	2	3	AD1	-	.
chr7	127146088	127146110	chr7:127146088-127146110	0	CAGCATGTCCAGGAGACAAATAC	1	3	3	ACD2	1.0	.
chr7	127147261	127147286	chr7:127147261-127147286	0	AAGCAAAGCTGAAAGTAAACATGTTC	2	2	6	AD1	-	.
chr7	127148227	127148252	chr7:127148227-127148252	0	AAGCAACTTTTCCACTAAAGAAGTTT	1	2	6	AA2	1.0	.
chr7	127150886	127150913	chr7:127150886-127150913	0	AGGTAAGCCCTGCCTCAAAAACAAGATT	1	2	8	AD3	1.0	.
chr7	127151806	127151827	chr7:127151806-127151827	0	GAGCTTGTTAGAAAGCTAGATG	1	3	2	CCD1	-	.
chr7	127152207	127152226	chr7:127152207-127152226	0	GAGTAAACTTGAGCAAGTTC	1	2	0	AA1	-	.
chr7	127152815	127152835	chr7:127152815-127152835	0	AAATAATTTTCAGACATGTTT	2	2	1	AA1	-	.
chr7	127155191	127155215	chr7:127155191-127155215	0	GGGCATGCCCACCCCACACTTACTC	2	2	5	AD1	-	.
chr7	127155637	127155665	chr7:127155637-127155665	0	GAACTTATCTGGAACTAAATAGCAAGTTC	1	2	9	AC2	-	.
chr7	127155726	127155748	chr7:127155726-127155748	0	AAACATGTTTATAAAATAAGCAC	2	2	3	AD1	-	.
chr7	127158989	127159010	chr7:127158989-127159010	0	CAATATGCCATGAAGCATGCTC	2	3	2	ACC1	-	dELS,CTCF-bound
chr7	127159886	127159914	chr7:127159886-127159914	0	AAACATGCTCGCAAAACTGAAGCATCCTA	1	2	9	AC3	1.0	.
chr7	127162675	127162701	chr7:127162675-127162701	0	AAACTGCCTTTTACTGGAGGCTTGTCT	1	2	7	AB1	-	.
chr7	127162766	127162796	chr7:127162766-127162796	0	AAACAAGTTTGAAAGGCAGTCAGAGTAGCTT	1	1	11	A2	-	.
chr7	127162880	127162911	chr7:127162880-127162911	0	AAGAATGCCTTTAGAAGGGAAAGGGCTTTCTT	1	2	12	AA2	1.0	.
chr7	127166848	127166867	chr7:127166848-127166867	0	TAACTTGTTTAAACTAGTAT	3	2	0	CD	2.0	.
chr7	127167472	127167496	chr7:127167472-127167496	0	TGGCAACCTTTCATCAAACAAGTCT	1	2	5	AC1	-	.
chr7	127172849	127172873	chr7:127172849-127172873	0	AAACATGCTTTGTACCAACATGCTT	2	1	5	C2	1.0	.
chr7	127172922	127172950	chr7:127172922-127172950	0	AAGCTTGCATCAAAATTGTGAGCTGGCTT	1	2	9	BD2	-	.
chr7	127175091	127175120	chr7:127175091-127175120	0	AAGCTTACCCACCTAATGAAAAAAATGTCT	1	2	10	AA2	-	.
chr7	127175618	127175649	chr7:127175618-127175649	0	AAACAAGTTTAAGAATTACAGCAGACTTCTCA	1	2	12	AC3	-	.
chr7	127177369	127177388	chr7:127177369-127177388	0	AGACATGTCTAGCCCTGCCT	3	2	0	BD1	-	.
chr7	127185696	127185719	chr7:127185696-127185719	0	AATATTGTTTAAGAGAACTTGTTG	1	3	4	ACD1	-	.
chr7	127188629	127188651	chr7:127188629-127188651	0	TAACTTGTTCTCATGCCATGCTT	1	3	3	CCD2	-	.
chr7	127188722	127188748	chr7:127188722-127188748	0	AAGCTTGTTAATAAATCAAGCAATTCA	1	3	7	ACC1	-	.
chr7	127188761	127188789	chr7:127188761-127188789	0	AGTCAAATCCAAACCCTCCAGACAAGTTT	1	2	9	AD1	-	.
chr7	127189167	127189186	chr7:127189167-127189186	0	AAGCAGGTTTGAGCTATTTT	1	2	0	AB2	1.0	.
chr7	127190037	127190056	chr7:127190037-127190056	0	AATCTTGGCCAGACTTGTTC	2	2	0	DD1	-	.
chr7	127190153	127190175	chr7:127190153-127190175	0	GAGCAGGCTATGCAGACATGTTG	1	3	3	BCC2	-	.
chr7	127192457	127192477	chr7:127192457-127192477	0	AGACTATTCCAAAGAAAGCTC	1	2	1	AA2	-	.
chr7	127194098	127194128	chr7:127194098-127194128	0	TAGCTTCCCCTCACTCTTTCAAAACTAGTCC	1	2	11	AC1	1.0	.
chr7	127194140	127194169	chr7:127194140-127194169	0	TAACTAGCTTTTCTCTGCCTCAGCATCCTC	1	3	10	ACC1	-	.
chr7	127195248	127195267	chr7:127195248-127195267	0	AAACATACCTACACATGCTT	3	2	0	AD2	-	.
chr7	127199336	127199366	chr7:127199336-127199366	0	AAACTTGCTTTCAAATAATGAGAACATATGT	1	2	11	AD4	-	.
chr7	127200022	127200041	chr7:127200022-127200041	0	GGACTAACCCAAAATTGTTT	1	2	0	AA2	-	.
chr7	127202999	127203019	chr7:127202999-127203019	0	AGACAGACCTAAGACTTGTCT	1	2	1	AB1	2.0	.
chr7	127206262	127206287	chr7:127206262-127206287	0	TGGTAAGCCTATCAATAAGCTTGCCC	1	2	6	AC3	2.0	.
chr7	127206831	127206853	chr7:127206831-127206853	0	GGACATTCCTAGAAGACTTTTCC	1	2	3	AA2	2.0	.
chr7	127210074	127210103	chr7:127210074-127210103	0	AAACCAGCTTTAAAAAATGTGAGCATTCCT	2	2	10	AB3	-	.
chr7	127216560	127216579	chr7:127216560-127216579	0	GGACAAGTCTAAACTAGTGA	3	2	0	CD	-	.
chr7	127219392	127219424	chr7:127219392-127219424	0	AAATTACTTTTTCGTTGTAAATAAAACTAGTTT	1	2	13	AA1	-	.
chr7	127220844	127220874	chr7:127220844-127220874	0	AGGCAAGCTTGGCTCCTCCCAGAATCTGCTT	1	2	11	AB1	-	.
chr7	127232129	127232155	chr7:127232129-127232155	0	AGGCTTGCCCTATGCCAGAGCCAATCT	1	2	7	AB1	-	.
chr7	127232374	127232400	chr7:127232374-127232400	0	GGGCATGCTACCACACCCAGCTAATTC	1	3	7	ACC1	-	.
chr7	127232440	127232468	chr7:127232440-127232468	0	AGGCTGGTCTCAGATGCCCAAGCTGGTCT	1	2	9	BB2	1.0	.
chr7	127233028	127233050	chr7:127233028-127233050	0	CACCATGTTTGTCAGGCTTGTCT	1	2	3	CD	-	.
chr7	127233771	127233792	chr7:127233771-127233792	0	ACACATGTCTATTAGCTTGCTG	2	3	2	CCD1	-	.
chr7	127236868	127236890	chr7:127236868-127236890	0	CAACAAACTAGATAGACATGCCC	1	3	3	ACC2	-	.
chr7	127240444	127240463	chr7:127240444-127240463	0	AAACAAGCTTGGAAAACCTC	1	2	0	AA1	-	.
chr7	127244906	127244936	chr7:127244906-127244936	0	GAGATAGTTCTGTGCAGCCTAAGACAAGTAT	1	2	11	AD3	-	.
chr7	127248825	127248848	chr7:127248825-127248848	0	AAAAAAGTCAACCCTGGCAAGCCT	1	3	4	ACC1	-	.
chr7	127249847	127249879	chr7:127249847-127249879	0	CAGCAAGTTTCCTGAACCTCCGCAAGCCAGCCA	1	3	13	BCC2	-	.
chr7	127250190	127250220	chr7:127250190-127250220	0	AAACAAGCCCCGCAGCAGCTTCAACCTGCTC	1	2	11	BC1	-	.
chr7	127251089	127251118	chr7:127251089-127251118	0	AGGCACTCCCTCCCGGGGTGGGACTTGCTT	1	2	10	AB1	-	.
chr7	127252144	127252174	chr7:127252144-127252174	0	GGGCAAGTCCGGATTCCACCAGGGCAGGTCC	1	1	11	B1	-	PLS,CTCF-bound
chr7	127253574	127253603	chr7:127253574-127253603	1	GGGAATGCTTAAAGTAGAGCCGGCAAGCCG	1	3	10	ACC1	-	pELS,CTCF-bound
chr7	127254213	127254244	chr7:127254213-127254244	0	AGGCAAGCTCTAGACCCCCGTTCGGCATCTCT	1	2	12	AC1	-	.
chr7	127255524	127255556	chr7:127255524-127255556	0	AGACTTGATCTCTCCTAAGGAAAGTGCAAGTCC	1	2	13	DD2	-	.
chr7	127255793	127255819	chr7:127255793-127255819	0	AAGATTGTCTCCAGGAGGGACTGGTCC	1	2	7	AB3	1.0	.
chr7	127256489	127256508	chr7:127256489-127256508	0	AAGCAAGATCAGACATGTTA	4	2	0	CD	1.0	.
chr7	127257128	127257151	chr7:127257128-127257151	0	AGGCAAACCTCATAAAACTTGTAC	1	2	4	AD2	-	.
chr7	127257249	127257273	chr7:127257249-127257273	0	AGAGCTGTTTGAATCAGACTTGCTG	1	3	5	ABC1	-	.
chr7	127258381	127258412	chr7:127258381-127258412	0	GGACATCTTCAGGCCAAGGCAGAGAATTGCTT	1	2	12	AA2	1.0	.
chr7	127261961	127261981	chr7:127261961-127261981	0	AGGATTGCCAGGAGCAAGTTC	1	2	1	AC1	-	.
chr7	127263251	127263271	chr7:127263251-127263271	0	AGGCAAGGCCAAAACATCCCC	1	2	1	AD2	-	.
chr7	127264936	127264967	chr7:127264936-127264967	0	GATGAAGCCCTCTGCATTTCTAGAACTTGTTT	1	2	12	AD4	-	.
chr7	127266611	127266639	chr7:127266611-127266639	0	TGGCTAGTCCCTTGCAGTTTGGCTTCTCT	1	3	9	ACC1	1.0	.
chr7	127267759	127267784	chr7:127267759-127267784	0	TTGTTTGTTTGCATGTAAACTTGCTT	1	3	6	ACD1	-	.
chr7	127270675	127270702	chr7:127270675-127270702	0	TAGATTGTCCTCCCGGGTAAGCTAGTTA	1	3	8	ACC1	-	.
chr7	127272309	127272333	chr7:127272309-127272333	0	GAACTTATTTAGACAAAAATAGTCC	1	2	5	AA2	-	.
chr7	127272811	127272838	chr7:127272811-127272838	0	AAACATGTCTTTGTGGAGGCACTTCTCC	2	2	8	AD1	2.0	.
chr7	127273272	127273297	chr7:127273272-127273297	0	GAACATCTTAAGGACTTGACAAGTCC	1	3	6	ACC2	-	.
chr7	127278315	127278337	chr7:127278315-127278337	0	AGAAATGCCTTTTAAGCTTCTTT	1	2	3	AA2	1.0	.
chr7	127287349	127287368	chr7:127287349-127287368	0	GAATCAGCCCAGACTTGTTG	1	3	0	ABC1	-	.
chr7	127287928	127287947	chr7:127287928-127287947	0	CAGGTAGTCTGAACTTGCTG	3	3	0	ACC1	-	.
chr7	127289028	127289047	chr7:127289028-127289047	0	TGGCATGTGCCAGCATGCCT	3	3	0	CCD2	-	.
chr7	127291688	127291715	chr7:127291688-127291715	0	GAAAATGTTTCGCTGACAAAAAATGTTT	1	2	8	AA2	2.0	.
chr7	127294120	127294141	chr7:127294120-127294141	0	GGACATACCACAAGGCTTGCCA	1	3	2	ACC2	3.0	.
chr7	127294660	127294685	chr7:127294660-127294685	0	AGGCTTGTCCATCTGAAAACATCCAT	1	2	6	AD4	2.0	.
chr7	127295416	127295442	chr7:127295416-127295442	0	GGAAATGTTTTACCACTAGGCCTGCCT	1	2	7	AB2	-	.
chr7	127298561	127298591	chr7:127298561-127298591	0	AGACAAGTTCTTAGAGACTTAAAAAAAGACT	1	2	11	AD1	-	.
chr7	127298795	127298821	chr7:127298795-127298821	0	CCACATGCTCGGCTGTAAAGCAAGTCT	1	2	7	CD	-	.
chr7	127302237	127302269	chr7:127302237-127302269	0	TGGCTTGCTCATTGGTGTGTTTTTGACATCTTT	1	3	13	ACC1	1.0	.
chr7	127302401	127302433	chr7:127302401-127302433	0	AAACAAGCTGGTGGTTTGCTAGGAAGCATTTTC	1	2	13	AC2	-	.
chr7	127303043	127303062	chr7:127303043-127303062	0	TGTGTTGCCCAGGCATGTCT	3	3	0	ACD1	-	.
chr7	127303955	127303976	chr7:127303955-127303976	0	AGGAAGGTTCAGGAGCTTGTCT	1	2	2	AB1	1.0	.
chr7	127308013	127308032	chr7:127308013-127308032	0	AGACAATCCCAGACATGCTA	3	2	0	AC2	-	.
chr7	127308786	127308807	chr7:127308786-127308807	0	GGACTTGTCCCCTAGCAAACCA	1	3	2	ACC1	-	.
chr7	127309349	127309376	chr7:127309349-127309376	0	TGCTAAGCCTCAAATTTGGGGCTTGCCT	1	3	8	ACD1	1.0	.
chr7	127310680	127310711	chr7:127310680-127310711	0	AAACAAATTCACAAGAAAAAAAAAACAACCCC	1	2	12	AA2	-	.
chr7	127313590	127313615	chr7:127313590-127313615	0	AAACAACTCTGCAGGGAAAAAAGTCT	1	2	6	AA2	1.0	.
chr7	127315117	127315142	chr7:127315117-127315142	0	TGGCAAGCTGGATAAAAAACAAGACC	1	3	6	CCD1	1.0	.
chr7	127315398	127315426	chr7:127315398-127315426	0	GAGCTGACCCAGATTCCTAAAGCAAGTTC	1	2	9	AB1	-	.
chr7	127319770	127319790	chr7:127319770-127319790	0	AAAGAAGTTTCAAAGAAGTCT	1	2	1	AA2	-	.
chr7	127320551	127320581	chr7:127320551-127320581	0	GAGCATGCCTCAGCTCCTACAGGAAAAACTC	2	2	11	AA1	1.0	.
chr7	127321412	127321436	chr7:127321412-127321436	0	AAACCTGTTTGATGGGAACATGTGT	2	2	5	BD3	-	.
chr7	127322113	127322138	chr7:127322113-127322138	0	TAGCTAGTCTTTTAAAAAACATACCT	1	2	6	AC2	1.0	.
chr7	127322780	127322807	chr7:127322780-127322807	0	GAAAAAGCCTGCATCCTACGGCATGTTT	1	2	8	AC2	-	.
chr7	127323402	127323433	chr7:127323402-127323433	0	TGACAAGTTTCCAACACATGAAGAGCAGATTC	1	3	12	ABC2	1.0	.
chr7	127325825	127325845	chr7:127325825-127325845	0	TGGCTTGCTTTAAACTGGCCT	1	2	1	BC2	-	.
chr7	127331452	127331477	chr7:127331452-127331477	0	GAAAAAGCCTTACCTAAAACAAATTT	1	2	6	AA2	1.0	.
chr7	127336889	127336914	chr7:127336889-127336914	0	AGGCAAGCCTCAGAGGAGAAAAGCCA	1	2	6	AC1	2.0	.
chr7	127337259	127337281	chr7:127337259-127337281	0	TGCCATGTTGGCCAGGCTAGTCT	1	3	3	CCD1	-	.
chr7	127343900	127343928	chr7:127343900-127343928	0	GAGTATGCTTAATATAATTGAACAACTTC	1	2	9	AA2	-	.
chr7	127344446	127344474	chr7:127344446-127344474	0	AAATTAGTCTATATTGTTAAAGCAATTCC	1	2	9	AA2	-	.
chr7	127346920	127346942	chr7:127346920-127346942	0	AAACTTGCTCATCAGAGGAGTCC	1	2	3	AB1	1.0	.
chr7	127347453	127347477	chr7:127347453-127347477	0	GAGCTAGTCTTTGAAGAACTAATCA	1	2	5	AC3	-	.
chr7	127349344	127349366	chr7:127349344-127349366	0	AGCCTTGTTCCAGGAACATGCAT	1	2	3	DD3	1.0	.
chr7	127350199	127350224	chr7:127350199-127350224	0	GGACTTCCTCCTCCAGAAACATGCGC	1	2	6	AD2	1.0	.
chr7	127351307	127351334	chr7:127351307-127351334	0	AAGCCAGTCTCTTTCATTAAGCTTTCCC	1	2	8	AB3	-	.
chr7	127358917	127358943	chr7:127358917-127358943	0	GAACAAGCTCTGCCAAAAAAATTGTTT	1	1	7	A2	2.0	.
chr7	127366085	127366112	chr7:127366085-127366112	0	TAACTTGCCCACACTACAGAGCTAGTAA	1	3	8	CCD1	1.0	.
chr7	127369071	127369095	chr7:127369071-127369095	0	AGGCATGTCTAATGAACACCTGCCC	2	2	5	BD1	-	.
chr7	127370412	127370441	chr7:127370412-127370441	0	GAGCATGTACATTCAATATAGAACATTTCC	1	2	10	AD2	2.0	.
chr7	127381913	127381943	chr7:127381913-127381943	0	AAAGTTGTTTTAAGGAGAAAAAAAAAAGCCT	1	2	11	AA2	1.0	.
chr7	127386366	127386388	chr7:127386366-127386388	0	AAACTATTCTCAAAGGCTAACTT	1	2	3	AA2	-	.
chr7	127387407	127387437	chr7:127387407-127387437	0	TAGCTTTCTGATAGCGGGGCTAAACTAGCCT	1	3	11	ACC2	-	.
chr7	127388757	127388777	chr7:127388757-127388777	0	AAATAAGCCCAGGATTAGCTT	1	2	1	AA2	-	.
chr7	127388835	127388866	chr7:127388835-127388866	0	AAACAATTCTTCCTTCACTTGAAAACATACTC	1	2	12	AA2	1.0	.
chr7	127390881	127390908	chr7:127390881-127390908	0	AAGCAAGTTTCATTCCATAAAATACCCT	1	2	8	AA1	-	.
chr7	127393214	127393243	chr7:127393214-127393243	0	AAGCATGCCTCCCGGAACTTGGGGATTCTT	2	2	10	AA1	-	.
chr7	127394827	127394846	chr7:127394827-127394846	0	GAGTAAGTTTAGACAATCTT	1	2	0	AA2	1.0	.
chr7	127396389	127396408	chr7:127396389-127396408	0	AGACTAGCCTGGGTTTCCTC	1	2	0	AA1	2.0	dELS,CTCF-bound
chr7	127398273	127398295	chr7:127398273-127398295	0	AAGTTTTCTTACTGAACTTGTTT	1	2	3	AA1	-	.
chr7	127399300	127399319	chr7:127399300-127399319	0	AGGCATGTCAAAAGTAGCCA	3	3	0	ACC2	-	.
chr7	127402651	127402674	chr7:127402651-127402674	0	AAACTAGCTCCCACAGACAACTAA	1	3	4	ACD2	1.0	.
chr7	127404612	127404632	chr7:127404612-127404632	0	AGACTTGCTTTTATCTAGTTA	1	3	1	CCD2	1.0	dELS,CTCF-bound
chr7	127405348	127405367	chr7:127405348-127405367	0	AAACATATCTAGGCTTGTAT	3	2	0	AD2	-	.
chr7	127408099	127408128	chr7:127408099-127408128	0	GGACTTGCTCTGCCACCCAGAGGCTAGAGT	1	2	10	DD4	-	CTCF-only,CTCF-bound
chr7	127408710	127408739	chr7:127408710-127408739	0	AGCCTTGCTTAAGGAAATAAGGAATTGCCC	1	2	10	AD2	2.0	.
chr7	127408757	127408789	chr7:127408757-127408789	0	AAGAATGTTTTAGGCAGAGGGTCTGGCAAGTTC	1	2	13	AC2	2.0	.
chr7	127412229	127412248	chr7:127412229-127412248	1	AGACATGCCCAGGCATTTAC	4	2	0	AD4	1.0	.
chr7	127415857	127415880	chr7:127415857-127415880	0	AGACTAGATTTCCCAGACTTTCTT	1	2	4	AD2	-	.
chr7	127418917	127418948	chr7:127418917-127418948	0	AAACAAATACTACTGAATCTTAAAACATGTTT	2	2	12	AD1	-	.
chr7	127421058	127421078	chr7:127421058-127421078	0	AAGCTTGTTCTTGACATTCTC	1	2	1	AC1	-	.
chr7	127421170	127421195	chr7:127421170-127421195	0	AAACTAGGTTTCCGGAGAAATTGCCT	1	2	6	AD2	-	.
chr7	127422162	127422193	chr7:127422162-127422193	0	AAATAAGTTTAACCATGGAGGTGAACTATCTC	1	2	12	AA2	1.0	.
chr7	127427140	127427172	chr7:127427140-127427172	0	GGGCTTGCCTTTGTGGGTAACCTGACCTTTCTC	1	2	13	AD1	-	.
chr7	127427698	127427726	chr7:127427698-127427726	0	GAACATGCTCCTTTAGTTCAGAGGAGTTT	2	2	9	AB1	-	.
chr7	127430895	127430918	chr7:127430895-127430918	0	GAAGAAGTCCAAATAGACTTATTT	1	2	4	AA2	-	.
chr7	127434098	127434117	chr7:127434098-127434117	0	GAACAGACCTAAGCAAGCCT	3	2	0	AB1	-	.
chr7	127437506	127437526	chr7:127437506-127437526	0	CAACAAGTTTGAGATTTGTTT	1	2	1	AC2	1.0	.
chr7	127438268	127438293	chr7:127438268-127438293	0	AAATATGTTTCAAGAAAAACTTACCC	1	2	6	AA2	-	.
chr7	127442839	127442865	chr7:127442839-127442865	0	AAACAAGCTTTCTTTTGAAACATTCCC	2	1	7	A1	1.0	.
chr7	127443851	127443877	chr7:127443851-127443877	0	AACCAAGACCACCAATAAAACATGTTT	1	2	7	DD1	1.0	.
chr7	127448507	127448537	chr7:127448507-127448537	0	AAGTTTGTTCTGTGAAAGGATAAACAAGATC	1	2	11	AD3	1.0	.
chr7	127451536	127451555	chr7:127451536-127451555	0	AAACATCCTTAAACATCCCT	1	2	0	AA2	1.0	.
chr7	127455613	127455641	chr7:127455613-127455641	0	AAAAAAGCCCACATTGCCAAGACAATCCT	1	2	9	AA2	1.0	.
chr7	127456229	127456261	chr7:127456229-127456261	0	AAACAAATTTCCAAGAAAAAAACAAACAACCCC	1	2	13	AA2	-	.
chr7	127457641	127457673	chr7:127457641-127457673	0	CAGCAAGTCCTGCCACCATGAGGTAAAATGCTC	1	3	13	ACC2	2.0	.
chr7	127458804	127458823	chr7:127458804-127458823	0	AGACATTTCTGGACCTGCCC	2	2	0	AB2	-	.
chr7	127459598	127459619	chr7:127459598-127459619	0	AAGGATGATTACAAACAAGCCC	2	2	2	AD1	-	.
chr7	127459985	127460006	chr7:127459985-127460006	0	TAGTAAGTTTAAAGACATGTTA	2	3	2	ACC1	1.0	.
chr7	127463378	127463398	chr7:127463378-127463398	0	AGATAAGCTTTAAACTTCCTT	1	2	1	AA2	-	.
chr7	127463999	127464020	chr7:127463999-127464020	0	GAGCTAGCACGTTAGCATGCTC	2	2	2	CD	-	.
chr7	127469072	127469092	chr7:127469072-127469092	0	AAACATGTTTATAGCTTGATA	2	3	1	CCD1	1.0	.
chr7	127472273	127472294	chr7:127472273-127472294	0	AGAGAAGTTGAACAACTTGCTC	1	3	2	ACC1	-	.
chr7	127475075	127475100	chr7:127475075-127475100	0	AGGTAAGCTCAGGTATGGGCATTTTT	1	2	6	AA2	-	.
chr7	127485140	127485161	chr7:127485140-127485161	0	GGGCAGGCTGCACGGCATGCCC	1	3	2	BCC2	1.0	.
chr7	127485304	127485333	chr7:127485304-127485333	0	GAGCATGTTCAATGACAAGAAAGTCTGTTT	2	2	10	AB1	-	.
chr7	127489882	127489912	chr7:127489882-127489912	0	GGGGTTGTTTTTTTTTCTTGTAAATTTGTTT	1	2	11	AA2	-	.
chr7	127493902	127493929	chr7:127493902-127493929	0	AGGAAAGTCTTGGAAGAGAAGCAGGTTT	1	2	8	AB3	-	.
chr7	127504557	127504580	chr7:127504557-127504580	0	AGACAATTTAGTACAAACAAGCCT	1	2	4	AC1	-	.
chr7	127508282	127508306	chr7:127508282-127508306	0	GGGTATGTCTATCATGGAAATGTCT	1	2	5	AA2	1.0	.
chr7	127508324	127508355	chr7:127508324-127508355	0	AGGCAAGTTCAGAAAATATGATAAAGTTATCC	1	2	12	AA1	-	.
chr7	127509661	127509683	chr7:127509661-127509683	0	AAACCAGTTCACAGAGCTTTCTC	1	2	3	AB3	-	.
chr7	127514548	127514575	chr7:127514548-127514575	0	AAGCTATTCTCTGTATACAGAAAAGCTT	1	2	8	AA2	-	.
chr7	127516981	127517009	chr7:127516981-127517009	0	AGGCTTCTCCTTACATTTAAGATAAGTCC	1	2	9	AA2	-	.
chr7	127517979	127518010	chr7:127517979-127518010	0	AAGTAAATTTGTTAAAGCTTTCAGGCATGCCT	2	2	12	AA1	-	.
chr7	127522356	127522388	chr7:127522356-127522388	0	AAACAAATTTACAAGATAAAAATAAACAACCCC	1	2	13	AA2	1.0	.
chr7	127527921	127527940	chr7:127527921-127527940	0	AAACAAGCACAAACTAATCT	2	2	0	AD2	-	dELS
chr7	127528639	127528664	chr7:127528639-127528664	0	AGGCTTGTTTCCTGGGATGCAAGGTT	1	2	6	DD1	-	.
chr7	127531265	127531295	chr7:127531265-127531295	0	AGACAAATTCCAGAAAATTCAGGGCATGTTA	1	2	11	AC2	1.0	.
chr7	127531620	127531644	chr7:127531620-127531644	0	TAGCATGACCAATACAAACAAGTCC	1	2	5	CD	1.0	.
chr7	127531795	127531822	chr7:127531795-127531822	0	GAGCATGCTCTGGATCAGCAGCTAGTAA	1	3	8	CCD1	-	.
chr7	127533811	127533836	chr7:127533811-127533836	0	AAAAATGCTCATGACTGGGCTTCCTC	1	2	6	AA2	-	.
chr7	127534174	127534198	chr7:127534174-127534198	0	AGATAAGCCTACCTAAAACTAGACT	1	2	5	AD3	1.0	.
chr7	127534913	127534935	chr7:127534913-127534935	0	AGGCAAGCTCCCTGGAGTTGCTG	1	2	3	AC1	-	dELS
chr7	127535591	127535617	chr7:127535591-127535617	0	AAACATTTTTCTTGCCTAGACATGGCT	1	2	7	AD2	-	.
chr7	127535968	127535991	chr7:127535968-127535991	0	AAGGTTGCCATCTGAAACATGTCA	1	3	4	ACC1	-	dELS
chr7	127536353	127536379	chr7:127536353-127536379	0	AAGAAAGTCCTGAAATAAAGCTTGGTT	1	2	7	AD3	1.0	.
chr7	127540914	127540942	chr7:127540914-127540942	0	GAGCAACTCAATGGGGAAGAAGCAAGCCT	1	2	9	AC1	-	.
chr7	127542579	127542601	chr7:127542579-127542601	0	GAGCATCCCTCCTAGACAAGGCT	1	2	3	AD2	-	.
chr7	127542624	127542646	chr7:127542624-127542646	0	TGACTTGTCTTATGAACATTTTT	1	2	3	AC2	2.0	.
chr7	127546981	127547001	chr7:127546981-127547001	0	CAACAAGTCTCTAGGAAGCTC	1	3	1	ACC2	-	.
chr7	127551210	127551234	chr7:127551210-127551234	0	AAGCAAATTTATTAGAAACTACTCC	1	2	5	AA2	1.0	.
chr7	127553109	127553132	chr7:127553109-127553132	0	AAGAAAGTTTGTACAGATAAGCTT	1	2	4	AA2	1.0	.
chr7	127553631	127553656	chr7:127553631-127553656	0	AGAAAAGTTTCCAGAAGGACTTGTTA	1	2	6	AC2	1.0	.
chr7	127559327	127559358	chr7:127559327-127559358	0	CACCTTGTTTTTATCTCTTTCAGGACTTGTCT	1	2	12	CD	-	.
chr7	127560010	127560034	chr7:127560010-127560034	0	CAGCATGTCTGGCTTAAACTCATCC	1	3	5	ABC2	-	.
chr7	127560553	127560574	chr7:127560553-127560574	0	GGGCAAGTTATTTAACTTCTCT	1	3	2	ACC1	1.0	.
chr7	127562619	127562647	chr7:127562619-127562647	0	GAACTAGCCCAAAGTCACACAGCTAGTAA	1	3	9	CCD1	-	.
chr7	127564060	127564085	chr7:127564060-127564085	0	AGACAAGTTTAATAAAAGGCAGGATT	1	2	6	BD4	1.0	.
chr7	127567703	127567735	chr7:127567703-127567735	0	AAACAAATTTACAAGAAAAAAACAAACAACCCC	1	2	13	AA2	3.0	.
chr7	127571602	127571630	chr7:127571602-127571630	0	AAACATACCCACATCCTAAAGGCATCTTC	1	2	9	AA2	-	.
chr7	127574901	127574920	chr7:127574901-127574920	0	GGGCATGACCGAACATGCTG	4	2	0	CD	-	.
chr7	127576750	127576780	chr7:127576750-127576780	0	GAGAATTCCTTGATGGGACCAGGACTAGCTC	2	2	11	AA1	-	.
chr7	127577392	127577418	chr7:127577392-127577418	0	AAAGAAGCCTGGCCTCCAGACTTATCT	1	2	7	AA2	-	.
chr7	127577518	127577543	chr7:127577518-127577543	0	GAAATTGCCTAGACTGAGGCTTCCCT	1	2	6	AA2	-	.
chr7	127578540	127578566	chr7:127578540-127578566	0	TGACTAGCTCTGGCCCTTGGCCAGTTC	1	3	7	BCC2	-	dELS,CTCF-bound
chr7	127579315	127579339	chr7:127579315-127579339	0	GAGCATACCCAGATTAAGCAGGCTT	1	2	5	AB2	1.0	.
chr7	127579874	127579903	chr7:127579874-127579903	0	AAACCAGCCAAATAACTGGAAAACTTGTTT	1	2	10	BC1	-	.
chr7	127580220	127580247	chr7:127580220-127580247	0	GAACAAGGTAAGAAAATTAAGCAAGTTT	1	2	8	CD	-	.
chr7	127586217	127586249	chr7:127586217-127586249	0	TAACATGCCCAAGGTCACACAGCTAGTAAGTTT	1	3	13	ACC2	1.0	.
chr7	127591016	127591037	chr7:127591016-127591037	2	GGACATGCCCAACGCCATGCCC	2	2	2	CD	1.0	dELS
chr7	127592088	127592120	chr7:127592088-127592120	0	GGACTAGTCTGATGCCCAACAATATGCATCTTT	2	2	13	AD1	1.0	.
chr7	127597136	127597162	chr7:127597136-127597162	0	TGGCTTGTTTCTAGTCTGGGCTATTAT	1	3	7	ACD2	-	.
chr7	127597986	127598013	chr7:127597986-127598013	0	AAGCAAGTTTTTAATTTCAGTGAAGTTC	1	2	8	AD1	-	.
chr7	127599622	127599645	chr7:127599622-127599645	0	GGGCCTGCCACTCAGGGCTTGCTC	1	2	4	BC1	1.0	.
chr7	127603128	127603150	chr7:127603128-127603150	0	AAACCAGCCTGGCCAGCATGTTT	1	2	3	BC2	-	.
chr7	127605059	127605089	chr7:127605059-127605089	0	GAACAAACCTCTGTTAGCTTCAAACTTTTCT	1	2	11	AA2	1.0	.
chr7	127606095	127606122	chr7:127606095-127606122	0	AGACTTGCCACAAACCTTCAATTTGTTT	1	3	8	ACC2	-	.
chr7	127608260	127608291	chr7:127608260-127608291	0	GGTCTAGCCACTGTGCACAGCCAGGCATGCCG	1	3	12	CCD1	1.0	.
chr7	127609029	127609060	chr7:127609029-127609060	0	AGAATTGCCCCTTTCCGCCCAGGAACCTGTCT	1	2	12	AB2	1.0	.
chr7	127610243	127610265	chr7:127610243-127610265	0	AAACATGCCCCTGGAGCATGTAT	2	1	3	D1	-	.
chr7	127610477	127610506	chr7:127610477-127610506	0	AGACAAGTTTCTTGTTTTTTGGGGATGCAT	2	2	10	AD1	1.0	.
chr7	127626824	127626853	chr7:127626824-127626853	0	GAACTAGCTTTGCAAACCTGAAATAAATCC	1	2	10	AA1	1.0	.
chr7	127627015	127627047	chr7:127627015-127627047	0	AAACAAGTTAGGAAGTGTTTCCTCAGCTAGCCA	1	3	13	CCC	-	.
chr7	127630927	127630950	chr7:127630927-127630950	0	AAACTTGCCTCTTTAACCATTTTT	2	2	4	AD1	-	.
chr7	127632429	127632460	chr7:127632429-127632460	0	AAACAACTCAAACAAGAAATGGCAGCTTGCCT	1	3	12	ACC2	-	dELS,CTCF-bound
chr7	127635499	127635523	chr7:127635499-127635523	0	AAACATGTCTTCTATGAGATAGTTA	1	2	5	AC1	1.0	.
chr7	127639070	127639098	chr7:127639070-127639098	0	AGGCATGTGCCACCATGCCCAGCTAGTTT	1	2	9	CD	-	.
chr7	127639666	127639685	chr7:127639666-127639685	0	AGACTAGCTTGGGCAACACA	2	3	0	ACD2	-	.
chr7	127644492	127644515	chr7:127644492-127644515	0	GGGCACTTCTGGGAAAACTTGCTC	1	2	4	AB1	1.0	.
chr7	127645740	127645770	chr7:127645740-127645770	0	AAACTTTTTTGTTGTTTCTTAAAACTTTTTT	1	2	11	AA2	-	.
chr7	127646092	127646119	chr7:127646092-127646119	0	AGACAAGTTGGGTTTGTGAGGCTTTTCT	1	2	8	AC2	-	.
chr7	127646841	127646870	chr7:127646841-127646870	0	GTACAGGCCCAGGATGAGAGGAACATGCTT	2	2	10	BD1	1.0	.
chr7	127646886	127646918	chr7:127646886-127646918	0	AGGCTAGTCAAATAGCTCAGAGAAGACTATTTA	1	3	13	ACC1	-	.
chr7	127647760	127647790	chr7:127647760-127647790	0	GAGCAGGTTTGGGAGGAAAGAGAATTAGTTC	1	2	11	AB2	-	.
chr7	127647982	127648012	chr7:127647982-127648012	0	AGGCATGCGCCACCACACCCGGGGCTAATTT	1	2	11	AD2	-	.
chr7	127648266	127648297	chr7:127648266-127648297	0	AAGAATGTTTAGAATTAGAAAAGAAGATGCCT	1	2	12	AA2	-	.
chr7	127649435	127649465	chr7:127649435-127649465	0	AAACTAACTTTAATTCTTTAAAAGCTTGATT	1	2	11	AD2	2.0	.
chr7	127651471	127651498	chr7:127651471-127651498	0	TGGCATGTCCTTCCTCTGAGACATTTAT	1	3	8	ACD2	1.0	pELS,CTCF-bound
chr7	127654421	127654446	chr7:127654421-127654446	0	AGGCCTGTCTGCCACGGCACATGCTC	1	2	6	BD2	-	dELS
chr7	127658111	127658133	chr7:127658111-127658133	0	AGACTAGCCCAACCAACATGGCG	1	3	3	CCD1	1.0	.
chr7	127658641	127658670	chr7:127658641-127658670	0	TAGCATGCTTCAGGGGATCAAAACTAATTA	1	3	10	ACC1	-	.
chr7	127664258	127664284	chr7:127664258-127664284	0	GAGCCACTCTGCCCAGCAAACAAGCCC	1	2	7	AB1	-	.
chr7	127664987	127665009	chr7:127664987-127665009	0	ACACTTGTTTTTTAGAGTTGTTT	1	2	3	AD2	-	.
chr7	127666729	127666750	chr7:127666729-127666750	0	AAACAAGTTCCAGATCATGCTG	2	2	2	CD	-	dELS
chr7	127668789	127668815	chr7:127668789-127668815	0	CGGCATGATCTCTAGGCAAGCATGCCC	1	2	7	CD	2.0	dELS
chr7	127669531	127669557	chr7:127669531-127669557	0	AGGGATGCTTGGTGTCCGAGCAAATTC	1	2	7	AA2	2.0	.
chr7	127671848	127671880	chr7:127671848-127671880	0	CAGCAAGTCAGAACTACCATTTGGGGCTATTTT	1	3	13	ACC1	-	.
chr7	127674714	127674740	chr7:127674714-127674740	0	AAAAATGCTTTGCTTTTAGGCATTTTT	1	2	7	AA2	1.0	.
chr7	127677504	127677532	chr7:127677504-127677532	0	AAACTAGTTTTCATCTCACTCGCTTGTCA	1	3	9	CCD2	1.0	.
chr7	127681927	127681949	chr7:127681927-127681949	0	GGATATGCCCGTTAAACCAGTCC	1	2	3	AB2	-	.
chr7	127683563	127683592	chr7:127683563-127683592	0	AAACTAGTTCTTCCCTAGTAGAAATAGTTC	1	1	10	A2	1.0	.
chr7	127684178	127684198	chr7:127684178-127684198	0	AGGCTAGGTCAATGCTTGCTT	1	2	1	DD2	1.0	dELS
chr7	127687029	127687050	chr7:127687029-127687050	0	GGAATAGTTTAGGAACATTTCC	1	2	2	AA2	1.0	.
chr7	127689513	127689532	chr7:127689513-127689532	0	AGGCCAGTTGGAACTTGTTC	2	2	0	BC1	-	.
chr7	127690770	127690797	chr7:127690770-127690797	0	TGGCTTTCTATTTCTTTGGAGCATGTTT	1	3	8	ACC2	1.0	.
chr7	127692453	127692476	chr7:127692453-127692476	0	AAATTTCCTTATTTGAGCAAGCTT	1	2	4	AA1	1.0	dELS
chr7	127693027	127693054	chr7:127693027-127693054	0	GAGCTTTTCCAAGTATTTAGGAAAGCTC	1	2	8	AA2	-	.
chr7	127694297	127694317	chr7:127694297-127694317	0	TAACTGGTTTCAGGCTAGTTT	1	2	1	BC1	-	.
chr7	127694876	127694908	chr7:127694876-127694908	0	AAGGAAGTCTGTTTCACGATAGAAAACAAGACT	1	2	13	AD3	-	.
chr7	127697374	127697401	chr7:127697374-127697401	0	CAGCAAGCTATGTGCCAAGAAAATGTCT	1	3	8	ACC2	1.0	.
chr7	127697912	127697942	chr7:127697912-127697942	0	GAGCTTGTTCTCTGCCATATTAAAGATTTTT	2	2	11	AA1	1.0	.
chr7	127698190	127698222	chr7:127698190-127698222	0	GAGAAAGTCTTTGTCAAATGGTGTAGCTTGTCT	1	2	13	AC2	1.0	.
chr7	127698829	127698849	chr7:127698829-127698849	0	AGGCAGGTTTGAATCTTGTTT	1	2	1	BD2	-	.
chr7	127699198	127699218	chr7:127699198-127699218	0	CAACAAGTCTTAGACTAGATA	1	3	1	CCD1	1.0	.
chr7	127700854	127700880	chr7:127700854-127700880	0	GAGCAACTCTGAGCCACTAACTTGTTC	1	2	7	AC2	-	.
chr7	127704285	127704317	chr7:127704285-127704317	0	AGGCTTGGTTTGGGGTGTGCCAAGGTCATGTCT	1	2	13	DD2	-	dELS,CTCF-bound
chr7	127704724	127704744	chr7:127704724-127704744	0	AAACAAACTGCAGACTAGTTT	1	2	1	AC1	2.0	.
chr7	127705266	127705294	chr7:127705266-127705294	0	AAGCTTATTTGAGAAAGATGAAATTGCTT	1	2	9	AA2	-	.
chr7	127705795	127705816	chr7:127705795-127705816	0	AGTCTTGCTGTATGACTTGTTT	1	3	2	CCD1	-	.
chr7	127706651	127706679	chr7:127706651-127706679	0	GGGAGTGCTCATCATTAAAAAACAAGCTT	1	2	9	AB4	1.0	.
chr7	127707195	127707226	chr7:127707195-127707226	0	GAGCAGGTCTGTGCTTTTTAAGAAATATGTTT	1	2	12	AB2	2.0	.
chr7	127707875	127707895	chr7:127707875-127707895	0	AAACTAGCTTGAAATATCTCT	2	2	1	AA1	-	.
chr7	127708932	127708958	chr7:127708932-127708958	0	GAGAAAGTCTGTCTTTTAAGCAACCTC	1	2	7	AA2	1.0	dELS,CTCF-bound
chr7	127709212	127709241	chr7:127709212-127709241	0	TGGCTTGCTCTGCCTACTTGGAACTCACTC	1	3	10	ABC2	-	dELS,CTCF-bound
chr7	127712999	127713020	chr7:127712999-127713020	0	AAACATGTCTTTAGAAATGTTA	1	2	2	AC1	1.0	.
chr7	127713868	127713896	chr7:127713868-127713896	0	AAGCATGTTCACTTCACAGCGATTAGCTG	1	3	9	ACC2	-	dELS
chr7	127713896	127713916	chr7:127713896-127713916	0	GAGCTTGCCCGAGACTTTTGT	1	2	1	AD4	-	dELS
chr7	127716890	127716911	chr7:127716890-127716911	0	AAGGAAGTTCTGGAGATTGTCT	1	2	2	AA2	1.0	.
chr7	127718525	127718544	chr7:127718525-127718544	0	CAGCAAGCTAAACCTTGCTT	2	3	0	CCD2	-	dELS
chr7	127718705	127718726	chr7:127718705-127718726	0	TAACTTGTTACAGGACATCCTT	2	3	2	ACC1	-	dELS
chr7	127719956	127719979	chr7:127719956-127719979	0	GAGATTGTTTCTTAAGGCATTCCT	1	2	4	AA2	1.0	.
chr7	127721253	127721272	chr7:127721253-127721272	0	AAGCAGGTTTAAGCATGTTC	4	1	0	B2	-	.
chr7	127722187	127722208	chr7:127722187-127722208	0	TAACTAGTTATAGAACTAGTTC	2	2	2	CC	-	.
chr7	127724459	127724478	chr7:127724459-127724478	0	AGGCCAGATCAAACATGTCC	3	2	0	BD1	-	.
chr7	127725803	127725829	chr7:127725803-127725829	0	GGGAAAGTCTGTGGCATGGGCTTCCTC	1	2	7	AA2	1.0	.
chr7	127727774	127727798	chr7:127727774-127727798	0	AAATTTGTTTCATCTGGGCATTTTT	1	2	5	AA2	1.0	.
chr7	127731032	127731060	chr7:127731032-127731060	0	AGGCTTGTTTTAGAACGACTGGCATGCGG	1	3	9	CCD1	-	dELS
chr7	127734208	127734238	chr7:127734208-127734238	0	AGACATGTCCCTCTTAGCTTAGAACATCTCC	2	1	11	A1	-	.
chr7	127734956	127734981	chr7:127734956-127734981	0	GGGCATTCTTTTTGTGGAGGAAGTTT	1	2	6	AA2	-	.
chr7	127735751	127735777	chr7:127735751-127735777	0	CAACTAGCTGGGATTACAGGCATGTGC	1	3	7	CCD1	-	.
chr7	127742016	127742047	chr7:127742016-127742047	0	AATCTAGCTTTTCTTAGCCAGAAGGTAAGTCT	1	2	12	AD2	2.0	.
chr7	127747159	127747185	chr7:127747159-127747185	0	GGGCTACTTTCCAGGTCGACCAAGTTC	1	2	7	AD2	1.0	.
chr7	127750891	127750914	chr7:127750891-127750914	0	ATACTAGTCTGTTTGGACTAGTGT	1	2	4	DD3	-	.
chr7	127751247	127751272	chr7:127751247-127751272	0	AGACTTGGCTCAAAAGAAGCATTCTT	1	2	6	AD2	-	dELS
chr7	127755761	127755792	chr7:127755761-127755792	0	TGTCATGCCTCTGCTGATTATCTAACAAGTTT	1	3	12	CCD1	-	.
chr7	127756639	127756662	chr7:127756639-127756662	0	GATCTTGCCCTCCAAGGCTTATCT	1	2	4	AD3	-	.
chr7	127758165	127758184	chr7:127758165-127758184	0	AAGCATTTTTAAACATGTAT	3	2	0	AD2	1.0	.
chr7	127759144	127759164	chr7:127759144-127759164	0	AGACAACTTGCAGACAAGTCA	1	3	1	ACC2	-	.
chr7	127760126	127760146	chr7:127760126-127760146	0	AGACTTGCTCTGGAAATGTCA	1	2	1	AC1	2.0	dELS
chr7	127762106	127762130	chr7:127762106-127762130	0	AAACATGGCCACACCGAGCTTGATT	1	2	5	DD2	-	.
chr7	127762736	127762756	chr7:127762736-127762756	0	CAGAGTGTCTGAAGCAAGCTT	1	3	1	ABC1	-	.
chr7	127762994	127763020	chr7:127762994-127763020	0	AGCCAAGCTTTGTGCCTAAAGATGTTT	1	2	7	AD2	-	.
chr7	127763199	127763222	chr7:127763199-127763222	0	AAGCATGTGAGGCTGGACATGTTG	1	3	4	CCD2	1.0	.
chr7	127763273	127763305	chr7:127763273-127763305	0	AGACCAGTCTGAGTAACATAGTGAGACCTGTCT	1	2	13	BB2	1.0	.
chr7	127763556	127763581	chr7:127763556-127763581	0	AGGCTGGTCTCAAACTGAGCATGATT	1	2	6	BD2	-	.
chr7	127765407	127765435	chr7:127765407-127765435	0	AGACATCTTCTTTGTGTTTGAGGAAGCCC	1	2	9	AA2	1.0	.
chr7	127767081	127767103	chr7:127767081-127767103	0	TGGCTAGCTTGCAAAACTTAATC	1	3	3	ACD2	-	.
chr7	127768399	127768422	chr7:127768399-127768422	0	AAACTTGCTTTGTTATGTAAGTTC	1	2	4	AD1	-	dELS
chr7	127771353	127771373	chr7:127771353-127771373	0	GGCCAAGCTGTGAGCTAGTCA	1	3	1	CCD1	-	.
chr7	127781795	127781816	chr7:127781795-127781816	0	GAAAATGTTCCAAAGCATGTTC	2	1	2	A1	1.0	.
chr7	127784887	127784908	chr7:127784887-127784908	0	GGGCTGGCTTAAAGGAATGTTT	1	2	2	AB2	1.0	.
chr7	127788646	127788674	chr7:127788646-127788674	0	GGGCATGTTTTGGTCTTCAGAAATCGCTT	2	2	9	AB1	-	.
chr7	127790800	127790821	chr7:127790800-127790821	0	GAGCATGTCTTGAAGAATATTT	2	2	2	AA1	-	.
chr7	127790916	127790938	chr7:127790916-127790938	0	GAGCTTGTTCAGCAAGCAGTTTG	1	3	3	ABC2	1.0	.
chr7	127791556	127791578	chr7:127791556-127791578	0	AAACATATCTATAGAACATTTTC	1	2	3	AA2	1.0	.
chr7	127792810	127792839	chr7:127792810-127792839	0	GAACTCGCTTGCTGCTGCTGGAACAAGCTA	1	2	10	BC2	-	dELS,CTCF-bound
chr7	127793943	127793974	chr7:127793943-127793974	0	AGGCATGCTATATATATATAATGAAATTGCTA	1	3	12	ACC2	1.0	.
chr7	127794973	127795002	chr7:127794973-127795002	0	AGACCTGCTTTTGTCTTTGAAGGCTTCTTT	1	2	10	AB3	2.0	.
chr7	127795410	127795433	chr7:127795410-127795433	0	AAGCTAGTTCTTTTGAAAATATTC	2	2	4	AA1	1.0	.
chr7	127796771	127796800	chr7:127796771-127796800	0	AGACTTGCCTTAATTCGTACTAATTAGCCC	1	2	10	AC1	-	.
chr7	127798347	127798379	chr7:127798347-127798379	0	GGGCTTGGGCAGGAAAGGAGACAAGACATGCCT	1	2	13	DD1	1.0	.
chr7	127798591	127798616	chr7:127798591-127798616	0	GAACTATTTTGGCATTAATCAAGTTC	1	2	6	AD2	-	.
chr7	127799722	127799742	chr7:127799722-127799742	0	GCACTTGCTCAGATCATGTCT	2	2	1	DD2	-	.
chr7	127800373	127800394	chr7:127800373-127800394	0	AAACTTGTTTTTGACCCTGTTT	1	2	2	BD1	-	.
chr7	127804453	127804483	chr7:127804453-127804483	0	AAGCAAGATTCTTATTTAGACAAACATTTTC	1	2	11	AD2	-	.
chr7	127804705	127804724	chr7:127804705-127804724	0	AGACTAGCCTGAGCAACATA	2	3	0	ACD2	-	.
chr7	127811743	127811774	chr7:127811743-127811774	0	TGGCAACCCAACTACTGTTTATAGACTTGTTT	1	3	12	ACC2	-	.
chr7	127814130	127814155	chr7:127814130-127814155	0	TAACATGATTTGTGGTCGGCTTGTCT	1	3	6	CCD2	1.0	.
chr7	127816491	127816513	chr7:127816491-127816513	0	GGGCTGGGCTGAAGAGCAAGTCC	1	2	3	BD1	-	.
chr7	127817385	127817414	chr7:127817385-127817414	0	TAACTTCTTTCTCTGCTTATAGACTTGCCC	1	2	10	AC1	-	.
chr7	127817664	127817692	chr7:127817664-127817692	0	GAACTTCTCACCATTCCATGGACATGCCA	1	3	9	ACC2	1.0	.
chr7	127822568	127822592	chr7:127822568-127822592	0	GCACTTGTTTATTCTAAAAATGTTT	1	2	5	AD2	1.0	.
chr7	127827786	127827813	chr7:127827786-127827813	0	CAACATGCCTATGCATCTTGGTTTGTCT	1	3	8	ACC2	1.0	.
chr7	127827997	127828029	chr7:127827997-127828029	0	TAGCAAGTTTTTTTGTTTGTTTGAGGCAGTCTC	1	3	13	ABC2	-	.
chr7	127830450	127830481	chr7:127830450-127830481	0	AGATAAGCCCTTCTACAGTGCCAAGTATGTTC	1	2	12	AA2	-	.
chr7	127830811	127830831	chr7:127830811-127830831	0	AAACTAGCTCCTAGTTTGCTG	1	3	1	ACC2	1.0	.
chr7	127831915	127831946	chr7:127831915-127831946	0	AGATAAGCCCTTCTACAGTGCCAAGTATGTTC	1	2	12	AA2	2.0	.
chr7	127834884	127834905	chr7:127834884-127834905	0	ATGCCAGCTCATGGGCATGCTG	2	3	2	BCD1	1.0	.
chr7	127835190	127835220	chr7:127835190-127835220	0	AAGCAAGTCTCCTTTCTTCATATTCTTGTTC	1	2	11	DD1	-	.
chr7	127837514	127837539	chr7:127837514-127837539	0	GTACTTGCCTAGAAGGAGGTAAGTTT	1	2	6	AD2	1.0	.
chr7	127837598	127837618	chr7:127837598-127837618	0	AGGTAAGCTCAGAGCATGCCC	2	1	1	A1	-	.
chr7	127841121	127841147	chr7:127841121-127841147	0	GAATTAGCCCTCTTGATGAATTAGCTC	1	2	7	AA2	-	.
chr7	127841566	127841588	chr7:127841566-127841588	0	AAGCTTGTTGTGAGGCCTTGTCT	1	2	3	CD	-	.
chr7	127842709	127842736	chr7:127842709-127842736	0	GGTCTTGCTTTGTTTCCCAGACTGGTCT	1	2	8	BD3	-	.
chr7	127842796	127842822	chr7:127842796-127842822	0	GAGCAAGCTATTGTGCCCACCTTGTTT	1	3	7	CCD2	-	.
chr7	127846668	127846689	chr7:127846668-127846689	0	AGGCATGACCACAGGTTTGTTT	1	2	2	AD2	1.0	.
chr7	127851706	127851728	chr7:127851706-127851728	0	AGACTATTCTTTTAATCTAGCCC	1	2	3	AD2	-	.
chr7	127852609	127852641	chr7:127852609-127852641	0	AGACCAGCCTGCCCAACATGGTGAAACTTGATC	1	2	13	BD3	-	.
chr7	127853451	127853472	chr7:127853451-127853472	0	AGGTAAGCTTGGTAGCAAGCTG	1	3	2	ACC1	-	.
chr7	127853633	127853659	chr7:127853633-127853659	0	GGGCTTGTATTTTTATTAGGCTTGTTT	1	1	7	D2	-	.
chr7	127858778	127858805	chr7:127858778-127858805	0	AAACAAGTATCTTCTGACAAATTTGTTC	1	2	8	AD2	1.0	.
chr7	127862512	127862536	chr7:127862512-127862536	0	GAACTTGTTTCTTTTAAATCAGCCT	1	2	5	AB1	2.0	.
chr7	127862938	127862960	chr7:127862938-127862960	0	ATGCTTTCTTTGAGAACATGTCC	2	2	3	AD1	-	.
chr7	127863236	127863266	chr7:127863236-127863266	0	CAGCAAGTCCAGTATCCCACACAGCTTCTTT	1	3	11	ACC1	-	dELS
chr7	127864197	127864225	chr7:127864197-127864225	0	TAGGTAGCTCTTTATATGCAAGCATGTTT	1	2	9	AC3	-	.
chr7	127864278	127864299	chr7:127864278-127864299	0	TGGCATGTTTTGGAAATTGTTT	1	2	2	AC2	-	.
chr7	127865748	127865774	chr7:127865748-127865774	0	AGGCATGCCATCATGCTCAGCTAATTT	1	3	7	ACC1	1.0	dELS
chr7	127868522	127868549	chr7:127868522-127868549	0	GGGTATGTCTTTATTTCTAGGCTTGGCT	1	2	8	AD3	1.0	.
chr7	127872330	127872349	chr7:127872330-127872349	0	AAACAGGCTCAGAATTGCTT	1	2	0	AB2	-	.
chr7	127874644	127874674	chr7:127874644-127874674	0	AAACATACCTAGATCTACAATAAACATTTCT	1	2	11	AA2	-	.
chr7	127875417	127875445	chr7:127875417-127875445	0	AGGCTTGGTTGGTGGCTAAGGAGTAGCCT	1	2	9	AD2	-	dELS
chr7	127876768	127876800	chr7:127876768-127876800	0	CTATTTGTTTCCTTCTGGGAAAGAAGCATGTTT	1	3	13	ACD1	-	.
chr7	127879346	127879371	chr7:127879346-127879371	0	GGGCCTGTTCACCATTGAGCATTTTT	2	2	6	AB3	1.0	.
chr7	127884137	127884163	chr7:127884137-127884163	0	GGACTTCTGTGTCCTTTGGACATGTCT	2	2	7	AD1	-	.
chr7	127885720	127885743	chr7:127885720-127885743	0	AAGCTTGTTTGTGTGAATTTTTCC	1	2	4	AA1	-	.
chr7	127887566	127887594	chr7:127887566-127887594	0	AGACTTTTCTTGAGGGCAGTGGCTTGTTT	1	2	9	AC2	-	.
chr7	127892151	127892173	chr7:127892151-127892173	0	AGGGCAGCCCATTAAACTTGTCT	1	2	3	AB4	-	dELS
chr7	127893271	127893300	chr7:127893271-127893300	0	GAGCATGTTATGGACACTGAATACAAGTTG	1	3	10	CCD2	1.0	dELS
chr7	127893779	127893798	chr7:127893779-127893798	0	AGGCAAGTGTGAACCTGCCC	1	2	0	BD2	-	dELS
chr7	127896381	127896410	chr7:127896381-127896410	0	TGACTTTCTTGAATGTCTTACAACTTGCTT	1	3	10	ACC2	1.0	dELS,CTCF-bound
chr7	127897581	127897604	chr7:127897581-127897604	0	AGGCATGTTCTGTTTGGTTTGCCT	1	2	4	AC1	2.0	.
chr7	127902369	127902399	chr7:127902369-127902399	0	AGGTATGGTCAGGGTGGGAAGGAGCTTGTCT	2	2	11	AD1	-	.
chr7	127903878	127903902	chr7:127903878-127903902	0	AGACAAGATTTGTGGGAACATCCCC	1	2	5	AD2	-	.
chr7	127905449	127905479	chr7:127905449-127905479	0	GAGCTAGTTTATTCATTTAGTCAACAAGTAT	1	2	11	CD	-	.
chr7	127910984	127911007	chr7:127910984-127911007	0	GAACTTGCTCTCCAGAGCAGGCAG	1	3	4	BCD2	-	.
chr7	127913911	127913931	chr7:127913911-127913931	0	TAGCATGCTTACAACATATTC	2	3	1	ACC1	-	.
chr7	127917325	127917355	chr7:127917325-127917355	0	AAAGTAGTTTCATTATTGTTTAAGCTTGTTT	1	1	11	A1	-	.
chr7	127918798	127918827	chr7:127918798-127918827	0	GAACATGTCCATAAAGTAGAAACCTAGGCC	1	2	10	DD1	-	.
chr7	127921040	127921060	chr7:127921040-127921060	0	GAACAATCTCTGAGCTTGTAT	1	2	1	AD2	-	.
chr7	127925519	127925540	chr7:127925519-127925540	0	GAGCATTCTGTGTAACAAGTCC	1	3	2	ACC2	-	.
chr7	127926214	127926238	chr7:127926214-127926238	0	GAACATGCCAAGCAAAAAAATGCTT	1	2	5	AC2	1.0	.
chr7	127927164	127927192	chr7:127927164-127927192	0	TTGTTAGTTTAAACATGAAAGGCATGCCT	1	3	9	ACD1	-	.
chr7	127933641	127933666	chr7:127933641-127933666	0	AAACAAGCCCATTATTAAGCAGATCA	1	3	6	ABC2	-	.
chr7	127933858	127933878	chr7:127933858-127933878	0	AAGCTTGCTGGAAGGAAGTCT	1	2	1	AC2	-	.
chr7	127935672	127935701	chr7:127935672-127935701	0	AGGCATGCTATTCATGTTGTGGGATTGTTC	1	2	10	AC2	2.0	.
chr7	127940855	127940874	chr7:127940855-127940874	0	CAGCATGTGCAAGCTTGCTC	4	2	0	CD	-	dELS,CTCF-bound
chr7	127941207	127941232	chr7:127941207-127941232	0	GGGCTTTTTTTAACCAAAGCTTCTTC	1	2	6	AA2	-	.
chr7	127942476	127942495	chr7:127942476-127942495	0	AAGCCTTCCTAGGCTTGCCT	3	2	0	AB1	-	.
chr7	127943591	127943623	chr7:127943591-127943623	0	AAACTGGTCAGCTGTGCCTATGAGGGCAAGTCT	1	2	13	BC1	-	.
chr7	127946213	127946239	chr7:127946213-127946239	0	GAACATATCTAAGATGAGAGCATGGCT	1	2	7	AD2	-	.
chr7	127948717	127948737	chr7:127948717-127948737	0	CAGCTTCTTTGGGGCAAGCTG	1	3	1	ACC2	-	.
chr7	127949366	127949391	chr7:127949366-127949391	0	AAGATTGCCTTTAATGAGCCAAGTTT	1	2	6	AD2	-	.
chr7	127950285	127950306	chr7:127950285-127950306	0	GAACAGGTTCTGGAGCCAGTCC	1	2	2	BB2	-	dELS
chr7	127950911	127950937	chr7:127950911-127950937	0	AAGCAAGCACCATTTCAGAACAAATCT	1	2	7	AD2	-	.
chr7	127951866	127951898	chr7:127951866-127951898	0	GAGGATGCTTTCTTTCTTTTCCTGGACTTATTT	1	2	13	AA2	-	.
chr7	127955957	127955977	chr7:127955957-127955977	0	TGAAGAGTCCAAAACTAGTCT	1	3	1	ABC1	-	.
chr7	127958478	127958497	chr7:127958478-127958497	0	GGGCTAGCCTGAGCCACTTT	3	2	0	AB1	-	.
chr7	127961702	127961727	chr7:127961702-127961727	0	AAGATTGCCTGAGTTGGAACAAGCTT	1	1	6	A1	1.0	.
chr7	127962491	127962516	chr7:127962491-127962516	0	AGGCTTTATCAAATGTAGACATGCCT	2	2	6	AD1	-	.
chr7	127962857	127962877	chr7:127962857-127962877	0	TAACATGTTCTTAACTTGCCT	3	2	1	CC	-	dELS
chr7	127964095	127964127	chr7:127964095-127964127	0	GGGGTTGTTTGTTTTTTTCTTGTAAATTTGTTT	1	2	13	AA2	-	.
chr7	127967548	127967580	chr7:127967548-127967580	0	AAACATGTCCTAAGATCTAGGAGATGCAAGCCT	1	1	13	D2	1.0	.
chr7	127968229	127968261	chr7:127968229-127968261	0	AGACAAGTTCTTTATCCTTCTGCTGGCAAATTG	1	3	13	ACC1	1.0	.
chr7	127969269	127969297	chr7:127969269-127969297	0	CCACATGTCCAAGCAGAACCAGCTAGCCC	1	3	9	CCD1	1.0	.
chr7	127976994	127977019	chr7:127976994-127977019	0	CAGCATGCTTCCTGGAGGAAAAGTCC	1	2	6	AC2	-	dELS
chr7	127977959	127977985	chr7:127977959-127977985	0	AGATGAGTTTGGTTTTAAGACATGTTG	1	3	7	ABC1	1.0	.
chr7	127979014	127979035	chr7:127979014-127979035	0	CAACATGCTTCAGAGCGTGTTG	1	3	2	BCC2	1.0	.
chr7	127982135	127982157	chr7:127982135-127982157	0	AGGCATGTTTAACAGCCAAGCAC	1	2	3	DD1	-	.
chr7	127983317	127983346	chr7:127983317-127983346	0	AAGCTTGTTTTGGTGTTCTGTGTCTTGTCC	1	2	10	CD	1.0	.
chr7	127984206	127984231	chr7:127984206-127984231	0	TGGCATGTCAGAAGCTAAACATTTCT	1	3	6	ACC1	1.0	.
chr7	127986957	127986979	chr7:127986957-127986979	0	AGGCTTGTGTCAGAGGTAAGCTT	1	2	3	AD2	2.0	dELS
chr7	127987577	127987598	chr7:127987577-127987598	0	AAGCAAGTCTAGAAACTGGATA	1	3	2	BCD2	1.0	.
chr7	127988490	127988512	chr7:127988490-127988512	0	GGACTATCTCATGAAAAATGTTT	1	2	3	AA2	1.0	.
chr7	127988931	127988953	chr7:127988931-127988953	0	AAGATTGTTCAATGGAATTGTTT	1	2	3	AA2	-	.
chr7	127990892	127990914	chr7:127990892-127990914	0	CAGCAAGCCTAGTGGGCACCTTT	1	3	3	ABC2	-	.
chr7	127993878	127993909	chr7:127993878-127993909	0	GGACTTCCCTATGTGAAACCATAAACTAACCT	1	2	12	AA2	-	.
chr7	127994121	127994141	chr7:127994121-127994141	0	CCTCAAGCTTTAGACAAGTCT	1	3	1	CDD2	-	dELS
chr7	127996794	127996825	chr7:127996794-127996825	0	GAACATGTTATGGTCAGCTTTCTAAATAGCTC	1	3	12	ACC2	-	.
chr7	127997301	127997333	chr7:127997301-127997333	0	GAACTAGTTAAAGGAATAGTAGAGGACTTCCCT	1	2	13	AC2	-	.
chr7	128000335	128000356	chr7:128000335-128000356	0	AGACTTGAGTGTGAGCTTGCTT	1	2	2	DD1	-	dELS
chr7	128001189	128001221	chr7:128001189-128001221	0	GAGCAAGCTTGAGAATTAAGAACAGAGATACCC	2	2	13	AA1	-	.
chr7	128002467	128002495	chr7:128002467-128002495	0	CAGCAAGTCCTAACCTATGCAAGATGCCT	1	3	9	ACC2	-	.
chr7	128005191	128005220	chr7:128005191-128005220	0	AATCTAGCCTTGTATCAAGCGAAGTAGCCC	1	2	10	AD2	-	dELS,CTCF-bound
chr7	128005780	128005807	chr7:128005780-128005807	0	AGGCTTGCTTTATTTGAGGAGCTCCCCA	1	3	8	ABC2	1.0	.
chr7	128011527	128011547	chr7:128011527-128011547	0	GGACATTCGCAGAGCTTGCTT	2	2	1	AD1	2.0	dELS,CTCF-bound
chr7	128013131	128013153	chr7:128013131-128013153	0	AGCCCAGTCCTAAGAACAAGCCT	1	2	3	BD4	-	.
chr7	128014574	128014595	chr7:128014574-128014595	0	TAGCTAGTTCTGAGACAGGACT	1	3	2	BCD2	1.0	.
chr7	128014892	128014921	chr7:128014892-128014921	0	GAGCCTGCCTTAGCAGTGAGAGGCAAGGCC	1	2	10	BD3	1.0	.
chr7	128015040	128015063	chr7:128015040-128015063	0	CGGCTTGTTTGCCTGGACAGGTCC	1	2	4	BC2	-	dELS,CTCF-bound
chr7	128016078	128016105	chr7:128016078-128016105	0	AGGCTTTTTCTCCCTTAAGAGAAAGCTC	1	2	8	AA2	-	.
chr7	128017512	128017535	chr7:128017512-128017535	0	GGACAAGTCAGGAAAAGATTGCCT	1	2	4	AC2	-	.
chr7	128018689	128018719	chr7:128018689-128018719	0	GAAGCAGTCCGTCTCTATCACAGGCAAGCCA	1	3	11	ABC1	-	dELS,CTCF-bound
chr7	128020147	128020178	chr7:128020147-128020178	0	ACACATGCCCTGAAGAGAAAGGAAAGTTGCCT	1	2	12	AD2	-	.
chr7	128020926	128020956	chr7:128020926-128020956	0	AAACATGCTTTGAAAGAGCACAGTCTTGTCC	1	1	11	D2	1.0	.
chr7	128023693	128023715	chr7:128023693-128023715	0	GGAGTAGCACAATAGGCATGTCT	2	2	3	AD1	1.0	.
chr7	128024670	128024702	chr7:128024670-128024702	0	AAGCTAATGTCTCTAGGCCTTAGAAACTAGCCT	1	2	13	AD1	1.0	.
chr7	128030005	128030032	chr7:128030005-128030032	0	GGGCATGTCTTTAATGTTGCACATGCCC	1	1	8	D2	-	.
chr7	128033231	128033259	chr7:128033231-128033259	0	AGACTAGTGTAGGAGAAGGGGACTAGGTC	1	2	9	DD2	-	.
chr7	128034513	128034543	chr7:128034513-128034543	0	GGGCTGGTCCTCTGCTACTGTAGGCAAACTC	1	2	11	AB2	1.0	.
chr7	128041635	128041667	chr7:128041635-128041667	0	GAGAATGTCCCCAGTTTGTTGGTTGGCTAGTTG	1	3	13	ACC1	-	.
chr7	128041782	128041807	chr7:128041782-128041807	0	TAACATGACCACCTTGAAACTTGTTC	1	2	6	CD	-	.
chr7	128046560	128046582	chr7:128046560-128046582	0	CAGCATGTTGGCCAGGCTGGTCT	1	3	3	BCC1	1.0	.
chr7	128048293	128048316	chr7:128048293-128048316	0	AAACTTGTTGAGAAAGACAGGCTG	1	3	4	BCC1	-	.
chr7	128048396	128048415	chr7:128048396-128048415	0	GGGCATTTGTGGGCATGTTT	3	2	0	AD1	1.0	.
chr7	128049239	128049261	chr7:128049239-128049261	0	AGTCAAGTCTGGGGGACTTGATC	1	2	3	DD3	-	.
chr7	128049308	128049333	chr7:128049308-128049333	0	AAACAAGTCCCTGCTCCACCATGTTG	1	3	6	CCD2	-	.
chr7	128052015	128052045	chr7:128052015-128052045	0	GGACTTTTCTAACAGTGAAATGGGCTTCTTT	1	2	11	AA2	-	.
chr7	128052330	128052358	chr7:128052330-128052358	0	GGACAAGCTCCCATTCTGGCAGCTTGTCC	1	1	9	C2	-	.
chr7	128054687	128054714	chr7:128054687-128054714	0	AGACTTGTTAATGAGCCTCGGCTTTTCT	1	3	8	ACC1	-	.
chr7	128059123	128059149	chr7:128059123-128059149	0	AGACATTCCCTATGCTGGAACATGTCT	1	1	7	A2	-	.
chr7	128062097	128062116	chr7:128062097-128062116	0	GGAGAAGCTTGGACTTTTTT	1	2	0	AA2	1.0	.
chr7	128062499	128062524	chr7:128062499-128062524	0	GGGCATGTGTTTGGTTGAAATTGTTT	1	2	6	AD2	-	.
chr7	128065075	128065098	chr7:128065075-128065098	0	AGACTTGCTAAGATGGGCAAGATG	1	3	4	CCD1	-	.
chr7	128067007	128067037	chr7:128067007-128067037	0	GGACTTGATCGTTAGCAAATGGGGCTTCCCT	1	2	11	AD2	-	dELS,CTCF-bound
chr7	128069537	128069564	chr7:128069537-128069564	0	GAGAAATTTCACAGTCTGGAACAAGCTT	1	2	8	AA1	2.0	.
chr7	128070395	128070421	chr7:128070395-128070421	0	GTGCATGCTCTCATACGAAGCCTGCTC	1	2	7	BD2	3.0	.
chr7	128070698	128070719	chr7:128070698-128070719	0	AGGCAACTTGTGAGACATGTCT	1	2	2	AC1	-	.
chr7	128072570	128072593	chr7:128072570-128072593	0	TAGCATGTTTGATAAAGCTTGGCA	1	3	4	CCD1	1.0	.
chr7	128074104	128074133	chr7:128074104-128074133	0	GGGGTTGCCTCGCTCCCTAAGGACCTGCCT	1	2	10	AB2	-	dELS
chr7	128074770	128074801	chr7:128074770-128074801	0	GAGGAAGTTCTCTCATCCCCACAGAGTAGCCC	1	2	12	AA2	-	.
chr7	128078232	128078257	chr7:128078232-128078257	0	CAGCTTGCCCATGTGGCTGCAAGTCC	1	3	6	CCD2	2.0	.
chr7	128079787	128079819	chr7:128079787-128079819	0	AGAAAAGTTTGACCAATGTCAAATGGCAAGTTC	1	2	13	AC2	-	.
chr7	128082859	128082885	chr7:128082859-128082885	0	GGACCCGCCTTGACTCAGAACAAGCCC	1	2	7	BB1	2.0	.
chr7	128086516	128086548	chr7:128086516-128086548	0	AGGCAGGCCCGGTGACCACAGGGATACTTGTCT	1	2	13	BD2	-	dELS
chr7	128092318	128092343	chr7:128092318-128092343	0	GGGCTTTTTTTAAAAAAAAAAAGTCC	1	2	6	AA2	1.0	.
chr7	128095681	128095702	chr7:128095681-128095702	0	GGGCTTGTTTAAGGGGGAGTTT	1	2	2	AB1	1.0	.
chr7	128099076	128099100	chr7:128099076-128099100	0	GGACATTTTTTCCCTGAAATAGTCC	1	2	5	AA2	-	.
chr7	128100547	128100571	chr7:128100547-128100571	0	CACCTTGCTGGCGTGGAACTAGTCC	1	3	5	CCD1	-	.
chr7	128101580	128101603	chr7:128101580-128101603	0	GAGGATGTCCTTGGGAACTAGCCT	2	1	4	A1	-	.
chr7	128102248	128102271	chr7:128102248-128102271	0	GGGCATTTCCTGAAGACCAAGCTT	1	2	4	AD2	-	.
chr7	128104867	128104889	chr7:128104867-128104889	0	CAGCATCTCTTGGGAACTTGTTA	1	3	3	ACC2	-	.
chr7	128105682	128105712	chr7:128105682-128105712	0	GATCTTGCTCTTTGCAGCAGTGAGCTATCCT	1	2	11	AD3	-	.
chr7	128106640	128106668	chr7:128106640-128106668	0	TGGCTTCTTCCCCAAGGTAGAACAAGCCA	1	3	9	ACC2	-	.
chr7	128108636	128108656	chr7:128108636-128108656	0	ACGCAAGTGCGGAACATGCCC	1	2	1	DD1	1.0	.
chr7	128109246	128109269	chr7:128109246-128109269	0	AGGCATGTCAATGTGACCTAGCTA	1	3	4	CCD2	2.0	dELS,CTCF-bound
chr7	128112280	128112305	chr7:128112280-128112305	0	AAGCAATTCTTCCCTAGAGCTTTCCC	1	2	6	AA2	-	.
chr7	128114078	128114099	chr7:128114078-128114099	0	AAAAAAGTTCAAAGACTTCTCC	1	2	2	AA2	1.0	.
chr7	128115709	128115728	chr7:128115709-128115728	0	GGGCTTTCCTGGGCTTGCTG	2	2	0	AC2	-	.
chr7	128116111	128116132	chr7:128116111-128116132	0	AGACAGGTTGAGTAGCTTGCCC	1	3	2	BCC2	-	dELS,CTCF-bound
chr7	128116732	128116762	chr7:128116732-128116762	0	GGGCAAGTTCCTTCTGTGGGTGGGCAGCCCA	1	3	11	ABC2	-	.
chr7	128117476	128117504	chr7:128117476-128117504	0	AAACTTGTCCTCTCATCAGAAGCCTACTC	1	2	9	AB1	-	.
chr7	128117998	128118018	chr7:128117998-128118018	0	GAAAATGCCCAGAGCATGCAC	1	2	1	AD3	2.0	.
chr7	128119184	128119204	chr7:128119184-128119204	0	GGGCTAGCCATAGCCATGCCT	2	2	1	CD	2.0	.
chr7	128120788	128120819	chr7:128120788-128120819	0	GGAGTTGCTTTTAATCCAGAAAGAACAATCTT	1	2	12	AA2	-	.
chr7	128124158	128124186	chr7:128124158-128124186	0	GAACATGCCTTATCACATCACACTTCTCT	2	2	9	AD1	1.0	.
chr7	128125613	128125638	chr7:128125613-128125638	0	AAATTAGCTTGGTGTGGAACATTTCT	1	2	6	AA2	-	.
chr7	128127111	128127138	chr7:128127111-128127138	0	AGACCAGCCTGGGCAACAGAGCAAGACC	1	2	8	BD3	-	.
chr7	128127850	128127878	chr7:128127850-128127878	0	GGGTTTATCCATGTTGATCAGGCTAGTCT	1	2	9	AA1	1.0	.
chr7	128132574	128132595	chr7:128132574-128132595	0	GAGGAAGCCCAGAGACAATTCC	1	2	2	AA2	-	dELS
chr7	128136007	128136027	chr7:128136007-128136027	0	CAGCAGGCCCTTAACAAGTTT	1	3	1	BCC2	-	.
chr7	128136526	128136546	chr7:128136526-128136546	0	CAGCAGGCCCTTAACAAGTTT	1	3	1	BCC2	-	.
chr7	128138524	128138554	chr7:128138524-128138554	0	AGGCATGTCTATTAGACTGTCAGCCTACTCC	2	2	11	AD1	-	.
chr7	128139246	128139266	chr7:128139246-128139266	0	TAACATGCTTAAAACAAAACC	1	3	1	ACD2	2.0	.
chr7	128141373	128141392	chr7:128141373-128141392	0	TAACTTGTTTAAACTGCTCT	1	3	0	ABC2	-	.
chr7	128142677	128142707	chr7:128142677-128142707	0	GGAGTTGTTCTCTTGCTTCTTGGAGTTGTTC	1	2	11	AA2	-	.
chr7	128144924	128144952	chr7:128144924-128144952	0	AAACAATTTTTTTTTGTAGAGACAAGGTC	1	2	9	AD2	-	.
chr7	128145443	128145468	chr7:128145443-128145468	0	AGACATGATCGTGACAAGACTTGTCA	1	2	6	CD	-	.
chr7	128145563	128145586	chr7:128145563-128145586	0	CAGCAAGTTTACTGAAAGAAGCCA	1	3	4	ACC2	1.0	.
chr7	128150906	128150931	chr7:128150906-128150931	0	AAACAGGTTTATTGCAGGAATTGTTT	1	2	6	AB2	1.0	.
chr7	128151631	128151658	chr7:128151631-128151658	0	GGTTTTGCTCTCAAAGTTAGGCTAGCTT	1	2	8	AD4	-	.
chr7	128151858	128151882	chr7:128151858-128151882	0	AGGCAAGCTACATTGAAACAATCTA	1	3	5	ACC1	-	dELS
chr7	128162549	128162577	chr7:128162549-128162577	0	AAACTTGTCCACCCCAGCTGAGCTGGCAC	1	2	9	BD4	1.0	.
chr7	128162703	128162730	chr7:128162703-128162730	0	AATCATGCCTCTATCTGAAAGCAAGACT	1	2	8	DD3	-	.
chr7	128165653	128165679	chr7:128165653-128165679	0	GTGCATGTCTTGCTGGGAAACAAGCAC	1	2	7	DD3	-	.
chr7	128166135	128166154	chr7:128166135-128166154	0	GGGCCAGGCCAGGCATGTCC	3	2	0	BD1	-	.
chr7	128166428	128166457	chr7:128166428-128166457	0	AAAAAATCTCACCCTGGGCGAGACAAGCCC	1	2	10	AA1	-	.
chr7	128170572	128170599	chr7:128170572-128170599	0	AAGTTTGCTTGTGGATATGAGCATGGCT	1	2	8	AD3	2.0	dELS
chr7	128170952	128170972	chr7:128170952-128170972	0	AGGCTTGTCCTGAGTGTGTCT	1	2	1	AB1	-	.
chr7	128171002	128171024	chr7:128171002-128171024	0	GAGCTTGTCAGGAGAGCTGGCTC	1	2	3	BC2	-	.
chr7	128172387	128172418	chr7:128172387-128172418	0	TGGCTTGTTTGAATAAATACGTGGGCTGGCTG	1	3	12	BCC1	-	dELS
chr7	128172477	128172502	chr7:128172477-128172502	0	AAACTAGCCAGGTGGGGAGCTTTTCT	1	2	6	AC2	-	.
chr7	128174102	128174127	chr7:128174102-128174127	0	AAACAAGTTTTAATATAAATATGTCT	1	1	6	A2	-	.
chr7	128175311	128175338	chr7:128175311-128175338	0	CAGCTTGCTCCCTCCCCCGGACATTCTG	1	3	8	ACC1	-	.
chr7	128178712	128178741	chr7:128178712-128178741	0	GGGCTAGTTCTGTTTGGAAGGAGGAAGCCC	1	1	10	A2	-	DNase-H3K4me3,CTCF-bound
chr7	128181722	128181748	chr7:128181722-128181748	0	AAGCTAATCCACCCCCAAGGAAAGTCC	1	2	7	AA2	1.0	.
chr7	128185313	128185344	chr7:128185313-128185344	0	AGATAACTCTTTTCTTGCAACCAGACAAGCTT	1	2	12	AA1	2.0	.
chr7	128189278	128189302	chr7:128189278-128189302	0	AGGCTGGCCCAGCCAGGGAATGTCC	1	2	5	AB2	-	.
chr7	128189407	128189429	chr7:128189407-128189429	0	AGGCTGGCCCCAGGAACAGGCCT	1	2	3	BB2	1.0	.
chr7	128189875	128189899	chr7:128189875-128189899	0	TGGCATGTTCTTCTGGGGCTGGCCA	1	3	5	BCC1	-	dELS
chr7	128190137	128190156	chr7:128190137-128190156	0	GGGTTTATCTGGGCATGCCC	2	2	0	AA1	-	dELS
chr7	128190966	128190987	chr7:128190966-128190987	0	TGGCAAGTTTCTGAACTTCCAT	1	3	2	ACD2	-	.
chr7	128191953	128191975	chr7:128191953-128191975	0	AGACATGTCAGCCAGACTTACTG	1	3	3	ACC1	1.0	.
chr7	128193531	128193562	chr7:128193531-128193562	0	AAACATGTCATAGGTAGAAAATGAACTTGTAA	1	3	12	CCD1	1.0	.
chr7	128194266	128194287	chr7:128194266-128194287	0	GAGCTTGCTTTCCAGCATGGCA	2	3	2	CCD1	-	.
chr7	128198003	128198034	chr7:128198003-128198034	0	GAACATCTCTGAGAGTTTCTCCAGGCAGGTCC	1	2	12	AB2	-	.
chr7	128198950	128198972	chr7:128198950-128198972	0	AGACTAGCCTGGGAAACATGGCA	1	2	3	CD	-	.
chr7	128202060	128202079	chr7:128202060-128202079	0	AGGTTTGCCTGAACATCCTT	1	2	0	AA2	-	.
chr7	128202517	128202542	chr7:128202517-128202542	0	GGACAGGGTCTGTGGTGGGCTTGTCT	1	2	6	BD1	1.0	.
chr7	128203392	128203417	chr7:128203392-128203417	0	GGACAAGCTGGGACTGAAACCAGCTC	1	2	6	BC2	1.0	dELS
chr7	128205816	128205840	chr7:128205816-128205840	0	AGACTAGACTGTGAGGAGCAAGCCT	1	1	5	D2	2.0	.
chr7	128206837	128206860	chr7:128206837-128206860	0	CAGCTGGCCCCTGCTGACAAGTCC	1	3	4	BCC2	-	.
chr7	128211355	128211374	chr7:128211355-128211374	0	AGAGTGGCCTGAACTAGTCT	3	2	0	AB1	-	.
chr7	128215130	128215149	chr7:128215130-128215149	0	GGACATCCTTGAACATGCTT	3	1	0	A2	-	dELS,CTCF-bound
chr7	128215212	128215240	chr7:128215212-128215240	0	AGACATGCTGTCAATTTACTCGCTAGCTT	1	3	9	CCD2	1.0	dELS,CTCF-bound
chr7	128219766	128219797	chr7:128219766-128219797	0	CAGCAAGTCTTGCCTGATGGAGGAACAAGAGC	1	3	12	CDD3	-	dELS,CTCF-bound
chr7	128221072	128221095	chr7:128221072-128221095	0	GAGCTAGTTTACCAAGGCATGTGT	2	1	4	D1	-	.
chr7	128222573	128222599	chr7:128222573-128222599	0	TTGGTTGTTCCCTCACAGAACATGCTC	1	3	7	ACD1	-	.
chr7	128225247	128225277	chr7:128225247-128225277	0	TAACAAACCACATTCTAGGAGGAACAAGTTT	1	3	11	ACC2	1.0	.
chr7	128229594	128229618	chr7:128229594-128229618	0	GAACTAGTCCCCTGAAAACTAGTTA	1	1	5	C1	-	.
chr7	128230933	128230952	chr7:128230933-128230952	0	AGACTAGCCTGGACAACATA	2	3	0	ACD2	1.0	.
chr7	128235682	128235711	chr7:128235682-128235711	0	GAGCATGCCGCCCAGAGGGGGAGCTGGTTG	1	3	10	BCC1	1.0	.
chr7	128236983	128237008	chr7:128236983-128237008	1	ATACTTGCTGCTGGCTAAGCTTGTCA	1	3	6	CCD1	-	.
chr7	128237240	128237259	chr7:128237240-128237259	6	AAACAAGCCCAGGCTAGACC	3	1	0	D1	1.0	dELS,CTCF-bound
chr7	128237591	128237614	chr7:128237591-128237614	0	GGGAAATTTTGTATAGACTAGCTT	1	2	4	AA1	1.0	.
chr7	128237942	128237965	chr7:128237942-128237965	0	GCACATTCTCTGGGAAACATGTTT	2	2	4	AD1	-	.
chr7	128240674	128240702	chr7:128240674-128240702	0	CAACTTGCCCTGAGGCTTGGAACTCGATT	1	3	9	BCD2	3.0	.
chr7	128243632	128243662	chr7:128243632-128243662	0	AAGCATTTTCTGTCTTTATTAAGACAACTCC	1	2	11	AA2	1.0	.
chr7	128245604	128245623	chr7:128245604-128245623	0	AGACTAGCTAAAGCTTTTCC	2	2	0	AC2	-	.
chr7	128247309	128247330	chr7:128247309-128247330	0	GGGCAGGCTCACCAGCATGTCC	2	2	2	BC2	-	.
chr7	128250533	128250558	chr7:128250533-128250558	0	GGACCTGTTTGACTTTGGGCAAGTTG	1	2	6	BC2	1.0	.
chr7	128253149	128253173	chr7:128253149-128253173	0	GAACAAGACCCCCAGAAGCATCTCC	1	2	5	AD2	2.0	.
chr7	128253452	128253484	chr7:128253452-128253484	0	CAGCAAGTTCCTTACTGTCTTTAAGCCTTGTTT	1	2	13	CD	-	.
chr7	128256644	128256671	chr7:128256644-128256671	0	TAACATGTTTACTTTTCAGGGCATCTTA	1	3	8	ACC1	1.0	.
chr7	128257077	128257104	chr7:128257077-128257104	0	TAGCAAGTTCTAGAGAAGAGGCTGGTGC	1	3	8	BCD2	-	.
chr7	128259422	128259453	chr7:128259422-128259453	5	AGGCATGTCCTGAAGCTCACAGGAAAAAGCCA	1	2	12	AC1	1.0	dELS
chr7	128260837	128260861	chr7:128260837-128260861	0	AGCCCAGCCTTGGGGGAGCATGTCA	1	3	5	BCD1	-	.
chr7	128262922	128262954	chr7:128262922-128262954	0	GGGCTTGTCCTCTCTCGCTGCAGGGAAATCTTC	2	2	13	AA1	-	.
chr7	128262966	128262985	chr7:128262966-128262985	0	GAAGGAGCCCAGACTAGCCT	3	2	0	AB4	-	.
chr7	128263340	128263359	chr7:128263340-128263359	0	AGCCAATCCTAAACTTGCTT	2	2	0	AD1	3.0	.
chr7	128264885	128264914	chr7:128264885-128264914	0	GGGCTTTGTCAGGAGGGAGGAGGCAAGTCT	1	2	10	AD1	1.0	.
chr7	128272823	128272850	chr7:128272823-128272850	0	AGACAAGTCTAGCTGTCTGGACTTTACA	1	3	8	ACD2	-	.
chr7	128276199	128276221	chr7:128276199-128276221	0	AAACTGGTTCTTGGAACAAGTTA	1	2	3	BC2	-	.
chr7	128277554	128277584	chr7:128277554-128277584	0	AATCTAGTTGAGAAGATGAGAAAACAAGCTA	1	3	11	CCD1	-	.
chr7	128278093	128278125	chr7:128278093-128278125	0	AGACTAGCCTGGCCAACACGTGAAACCCTGTCT	1	2	13	BD1	1.0	.
chr7	128278668	128278695	chr7:128278668-128278695	0	GGGCATGTTGCTGAGTGAAAAAAAGCCA	1	3	8	ACC2	-	.
chr7	128283696	128283724	chr7:128283696-128283724	0	GAGCACTTTCCAAGTAGCTGGACTTGCTT	1	2	9	AB1	2.0	.
chr7	128284196	128284224	chr7:128284196-128284224	0	AGACTTGCCAAGGGACTGAAAAATTGCTT	1	2	9	AC2	-	.
chr7	128284765	128284793	chr7:128284765-128284793	0	AAATTAGCCCAGCGTGGTGGTGCATGCCT	1	2	9	AD2	1.0	.
chr7	128286123	128286142	chr7:128286123-128286142	0	TGGCTAGCTTGGGCTTCCTC	2	2	0	AC2	-	.
chr7	128288021	128288052	chr7:128288021-128288052	0	AAACTATCTCTTATAACTTTGTAGACTTTTTT	1	2	12	AA2	-	.
chr7	128288170	128288202	chr7:128288170-128288202	0	AGATTTGCTGCTTTGTTGTTGTTAAGCATGCCA	1	3	13	ACC1	3.0	.
chr7	128292470	128292493	chr7:128292470-128292493	0	AGGCTTGCTTAGGTAAACAAAGCA	1	3	4	ACD2	-	.
chr7	128297286	128297317	chr7:128297286-128297317	0	AAACAAATTTACAAGAAAAAACAAACAACCCC	1	2	12	AA2	-	.
chr7	128299478	128299503	chr7:128299478-128299503	0	TAGCTAGCCCTGGGAGGGGCAGTCTC	1	3	6	ABC2	-	.
chr7	128300522	128300552	chr7:128300522-128300552	0	TGACTTTTCTGATCCTTCAATGAGCATGCTA	1	3	11	ACC2	3.0	.
chr7	128303262	128303283	chr7:128303262-128303283	0	GACCTTGCTCTGGTACTAGCTC	1	2	2	DD2	-	.
chr7	128305522	128305541	chr7:128305522-128305541	0	TATGTTGCCCAGGCTAGTCC	2	3	0	ACD1	1.0	.
chr7	128306655	128306684	chr7:128306655-128306684	0	GGACAAGTTTAAGAAACACTGGATTTGCCA	1	2	10	AC1	3.0	.
chr7	128317927	128317953	chr7:128317927-128317953	0	GAACAAGTCTCCCCAGAGGACAAGGCC	1	1	7	D1	1.0	.
chr7	128318150	128318174	chr7:128318150-128318174	0	AGACTTGCCTGACATGAACTGCTTT	1	2	5	AB4	-	.
chr7	128320845	128320865	chr7:128320845-128320865	0	ATGCATGCTGACAACATGTCC	2	3	1	CCD1	-	.
chr7	128324470	128324491	chr7:128324470-128324491	0	AAACATGCTTCCAGGCATACTA	1	2	2	AC3	1.0	.
chr7	128327806	128327837	chr7:128327806-128327837	0	AAACAACTTTTATAAGCAAAGAAAGTAAGTTT	1	2	12	AA2	-	.
chr7	128331426	128331447	chr7:128331426-128331447	0	AGGCTTGCTCTTTGACAACTTT	1	2	2	AC1	-	.
chr7	128333262	128333291	chr7:128333262-128333291	0	AAGCAATTCTGGAGGCAGAAAGACATACCT	1	2	10	AA2	-	.
chr7	128333420	128333452	chr7:128333420-128333452	0	GAGCTAACTTCTTAAGTACATAAAGATAAGCCT	1	2	13	AA2	-	CTCF-only,CTCF-bound
chr7	128333755	128333783	chr7:128333755-128333783	0	GGACATGCTAAGTATATGAAAAGATGTTC	1	2	9	AC2	1.0	.
chr7	128334619	128334646	chr7:128334619-128334646	0	TGACCTGCCTTCCTCAATAAACAAGTTG	1	3	8	BCC1	1.0	.
chr7	128335143	128335164	chr7:128335143-128335164	0	GGAGTTGTTTAAAATCTAGCTT	1	2	2	AD2	-	.
chr7	128338540	128338567	chr7:128338540-128338567	0	AAACTAACTCGCCTTCTAAAACTAATTC	1	2	8	AA2	-	.
chr7	128340380	128340401	chr7:128340380-128340401	0	GAGCAAGCACATTAGCATGCTC	2	2	2	CD	-	.
chr7	128341415	128341439	chr7:128341415-128341439	0	TTACATGTCTGCATAAAGCATGCTC	1	2	5	CD	-	.
chr7	128342824	128342854	chr7:128342824-128342854	0	GAGCTTGCTGTTTTCTCTTCCTGAATTGTTC	1	3	11	ACC2	2.0	.
chr7	128343027	128343048	chr7:128343027-128343048	0	TGGCTTGTTTATTGGCTCGTTT	1	3	2	BCC1	-	.
chr7	128345438	128345457	chr7:128345438-128345457	0	TGTGTTGCCCAGGCTAGTCT	2	3	0	ACD1	-	.
chr7	128347616	128347638	chr7:128347616-128347638	0	AAACAATCCTGAGAAGATTGTTC	1	2	3	AA2	-	.
chr7	128349978	128349999	chr7:128349978-128349999	0	GGACTTGACTCCTAACTAGTCC	1	2	2	CD	-	.
chr7	128355566	128355597	chr7:128355566-128355597	0	AAACTACTTAGCTGGGAATGGAGAGCTTGCTG	1	3	12	ACC2	-	.
chr7	128358168	128358189	chr7:128358168-128358189	0	CAGCTTGTCCGTGTGCATGTTC	2	2	2	CD	1.0	.
chr7	128360461	128360492	chr7:128360461-128360492	0	AAGCAAGCCCTTCCGATGTCTTGACCTATTCC	1	2	12	AD1	-	pELS,CTCF-bound
chr7	128362331	128362358	chr7:128362331-128362358	0	TGACATGTCTTTTCGCTAAAACTGATCT	1	3	8	ABC2	-	pELS,CTCF-bound
chr7	128363362	128363391	chr7:128363362-128363391	0	GAGCTAGCTTAGCACTTTGTGGATATGGTC	2	2	10	AD1	1.0	.
chr7	128363759	128363788	chr7:128363759-128363788	0	AGAAAAGCCCATTTCCTGCTAATCATGTTC	1	2	10	AD2	-	.
chr7	128371747	128371768	chr7:128371747-128371768	0	AAACAAGCCTCCTAAGTAGCTG	1	3	2	ACC2	-	.
chr7	128373360	128373391	chr7:128373360-128373391	0	TAGCAAGTGGGATGTATGGCAGAAACTTGCTC	1	3	12	CCD2	2.0	.
chr7	128374469	128374499	chr7:128374469-128374499	0	AAACTTGTCATGTTCAAAATAGAACTATTTT	1	2	11	AC2	-	.
chr7	128377148	128377167	chr7:128377148-128377167	0	AAACATCCTTGTGCAAGTTT	3	2	0	AD2	-	.
chr7	128378517	128378546	chr7:128378517-128378546	0	AAGTTAGCCCTATGTTGTCCAGGCTGGTTT	1	2	10	AB3	-	.
chr7	128382119	128382141	chr7:128382119-128382141	0	AGACTAGCCTGGCCAACATGGTG	1	3	3	CCD1	-	.
chr7	128389446	128389469	chr7:128389446-128389469	0	AAAGGAGCCTCAGAGGGCTAGTCC	1	2	4	AB4	-	.
chr7	128390870	128390890	chr7:128390870-128390890	0	TGGCAAGCCTAGGACTTGTTA	2	2	1	CC	-	.
chr7	128393322	128393351	chr7:128393322-128393351	0	AGGCATGGCCCATCCTCATGGAGCAAACTC	1	2	10	AD2	-	.
chr7	128396236	128396267	chr7:128396236-128396267	0	TAACATATCTTTATATATTCAGGGACATGTCG	1	3	12	ACC2	-	.
chr7	128398655	128398675	chr7:128398655-128398675	0	GGAGAAGTTTGGGAGATGTTT	1	2	1	AA2	-	CTCF-only,CTCF-bound
chr7	128399870	128399893	chr7:128399870-128399893	0	GGACTAGTTTTGGGAAACATACTA	1	2	4	AC3	-	.
chr7	128399895	128399920	chr7:128399895-128399920	0	GAAGATGCTGCACTAGGGGCAAGCTT	1	2	6	AC1	-	.
chr7	128400798	128400818	chr7:128400798-128400818	0	GGACAGGCCTGGTACTTGCCT	1	2	1	BD2	1.0	.
chr7	128404145	128404166	chr7:128404145-128404166	0	GAACAAACCTGAGAACAATTTT	1	2	2	AA2	-	pELS
chr7	128412277	128412298	chr7:128412277-128412298	0	AGGACTGTCTGTAAACATGTTA	2	3	2	ABC1	2.0	.
chr7	128413412	128413433	chr7:128413412-128413433	0	AAGCTTTCCCCGGGGCATTTTT	1	2	2	AA2	-	.
chr7	128414632	128414651	chr7:128414632-128414651	0	GATCCTGTTCAGACATGTTA	3	3	0	BCD1	-	.
chr7	128428112	128428139	chr7:128428112-128428139	0	AGGGTTGTTGTGAAGATTAAACAAGCTA	1	3	8	ACC1	2.0	.
chr7	128428437	128428458	chr7:128428437-128428458	0	AAATAAGCTCTTGAACTTGCTC	1	1	2	A1	-	.
chr7	128428796	128428815	chr7:128428796-128428815	4	AGGCATGTGGCAACATGCCC	3	3	0	CCD2	-	.
chr7	128431690	128431713	chr7:128431690-128431713	0	TAGCATCCTAACTTGGACTTGTCC	1	3	4	ACC2	-	.
chr7	128431967	128431990	chr7:128431967-128431990	0	AGGTATGTTTGGGTAGGCAGGTTT	2	2	4	AB3	-	.
chr7	128432064	128432090	chr7:128432064-128432090	0	AAAACAGTCCTAATTAGAGACAAGCTG	1	3	7	ABC1	-	.
chr7	128432127	128432147	chr7:128432127-128432147	0	AAACATGCCTCAATCAATCCC	2	2	1	AD1	-	.
chr7	128433504	128433536	chr7:128433504-128433536	0	AAACAATTTTTAGGTGTCTCATTCAACAAGTTC	1	2	13	AC2	-	pELS
chr7	128434435	128434462	chr7:128434435-128434462	0	AGACCAGCCTGTGCAACCAAGCAAGACC	1	2	8	BD3	-	.
chr7	128435520	128435545	chr7:128435520-128435545	0	GAAGAAGCTTTGCGCAAAGCTTCTCT	1	2	6	AA2	-	pELS
chr7	128435636	128435659	chr7:128435636-128435659	0	AAACAAGCCTACATGAGCAAATGC	1	2	4	AD4	1.0	.
chr7	128436400	128436419	chr7:128436400-128436419	0	AGGCATGGTGGAGCATGCCT	4	2	0	CD	-	.
chr7	128440655	128440674	chr7:128440655-128440674	0	GGATATGTGTAAGCTAGTCT	3	2	0	AD1	-	.
chr7	128446018	128446043	chr7:128446018-128446043	0	AGACGTTCTCTAGACGGAACATGCTT	2	2	6	AB1	-	.
chr7	128449157	128449186	chr7:128449157-128449186	0	GAACATGTTTCAGACACTGAGGACATAATA	1	3	10	ACD2	-	.
chr7	128453652	128453676	chr7:128453652-128453676	0	TGACAAGCTTATTTAGAACAAGAAT	1	3	5	CDD3	-	.
chr7	128454098	128454128	chr7:128454098-128454128	0	CAGCAAGCCTAGGCTGCTAATGAGCAAAACC	1	3	11	ACD2	-	pELS
chr7	128456503	128456531	chr7:128456503-128456531	0	AGGCAGGTTCCTTTCTCCAGGGCATGTTC	2	1	9	B2	-	.
chr7	128459744	128459772	chr7:128459744-128459772	0	AGACATGTTGCTTTCTCTAGGGTATGTTC	1	2	9	AC2	-	.
chr7	128460647	128460674	chr7:128460647-128460674	0	AGACCAGCCTGGGGAACAGAGCAAGACC	1	2	8	BD3	1.0	.
chr7	128462247	128462268	chr7:128462247-128462268	0	TAACTTGCTTATAAAAATGTCA	1	3	2	ACC2	1.0	.
chr7	128462341	128462368	chr7:128462341-128462368	0	AAGCATTTTCTGAAATGGAAATTTGTTT	1	2	8	AA2	-	.
chr7	128462461	128462492	chr7:128462461-128462492	0	GAGCTTGCTTTTCTCCACAATTTGGCAATTTG	1	3	12	ACC1	1.0	.
chr7	128467150	128467174	chr7:128467150-128467174	0	GGGCAAGTATTCTTTGGGCTATCTC	1	2	5	AD2	1.0	CTCF-only,CTCF-bound
chr7	128470459	128470482	chr7:128470459-128470482	0	AAATTTGCCCTTTCAATCATGTTT	1	2	4	AD2	-	.
chr7	128471418	128471437	chr7:128471418-128471437	0	CATGTTGCCCAGGCTAGTCT	2	3	0	ACD1	-	.
chr7	128472869	128472895	chr7:128472869-128472895	0	AGTCTTGCTCTGTTGCCAGGCTGGCCT	1	2	7	BD3	1.0	.
chr7	128475209	128475237	chr7:128475209-128475237	0	GTACTTGTTTCTGGGTATGGAGCTTGTGT	1	2	9	DD3	-	.
chr7	128475346	128475366	chr7:128475346-128475366	0	AGAGAGGCTTAGAGCTTGTTC	1	2	1	AB1	-	.
chr7	128477104	128477134	chr7:128477104-128477134	0	GAGCAAGCCGCGGCGGCGGAGAGAAAAGTCC	1	2	11	AC2	1.0	.
chr7	128477876	128477896	chr7:128477876-128477896	0	CAACTAGATCAAAGCAAGTTA	1	3	1	CCD2	-	.
chr7	128481643	128481671	chr7:128481643-128481671	0	GGGTTTTTTTTTAGTTTTGAGACAAGCTC	1	2	9	AA1	-	.
chr7	128486724	128486746	chr7:128486724-128486746	0	AGACTAGCCTGGCCAACATGGTG	1	3	3	CCD1	-	.
chr7	128488376	128488400	chr7:128488376-128488400	0	TGGCAACCCTGCATCAAGCAAGCCT	1	2	5	AC1	-	.
chr7	128496344	128496371	chr7:128496344-128496371	0	AGACCAGCTTGGGCAACAAAGCAAGACC	1	2	8	BD3	1.0	.
chr7	128497268	128497291	chr7:128497268-128497291	0	TTGTAAGTTCTTGAGGACAAGTCT	1	3	4	ACD1	-	.
chr7	128501582	128501612	chr7:128501582-128501612	0	TGGCTTCCCCTACCTAAACATGAACTTGTTG	1	3	11	ACC2	2.0	.
chr7	128501938	128501968	chr7:128501938-128501968	0	ATGCAAGCCCGTTGTGTTTCCGAGCTTTTTT	1	2	11	AD3	-	.
chr7	128502472	128502502	chr7:128502472-128502502	0	GGGCTTATTAAGTTGTAGGGGAAGCAAGCTG	1	3	11	ACC2	-	.
chr7	128510713	128510732	chr7:128510713-128510732	0	AGGCAAGCCTGGGCAAGATA	3	2	0	CD	-	.
chr7	128510969	128510999	chr7:128510969-128510999	0	GGGCATGTGCCAGGAAGAACCAAGCAAGCTA	1	2	11	CD	-	.
chr7	128514557	128514579	chr7:128514557-128514579	0	AAGCAGGCCTTCTAGACATGCCA	1	2	3	BC2	1.0	.
chr7	128515155	128515185	chr7:128515155-128515185	0	GGGCTTGCCCCTTGGGTCTGGGGACCTGGTC	1	2	11	BD1	1.0	.
chr7	128515460	128515481	chr7:128515460-128515481	0	GAGCCAGCCGGGGAGCAAGCCT	1	2	2	BC1	1.0	.
chr7	128516515	128516536	chr7:128516515-128516536	0	TGGCATGTTCCTTGGCAACTTC	2	3	2	ACC1	-	.
chr7	128526171	128526195	chr7:128526171-128526195	0	CAGCAATCTGCGTTTGAACAAGCCC	1	3	5	ACC2	-	.
chr7	128529228	128529254	chr7:128529228-128529254	0	TAGCTTGTCTGTGGAAAGAGCTAGGCT	1	2	7	CD	1.0	.
chr7	128530100	128530125	chr7:128530100-128530125	0	GTACTTGTCTAACCCTGAAAAAGTTC	1	2	6	AD2	-	pELS,CTCF-bound
chr7	128532853	128532876	chr7:128532853-128532876	0	GGACATATTTGCTGAAAGTAGCCT	1	2	4	AA2	-	.
chr7	128533293	128533319	chr7:128533293-128533319	0	AGGAATTTTCTTTTTGCAGGCTAGTTC	2	2	7	AA1	-	.
chr7	128544675	128544697	chr7:128544675-128544697	0	AAACATTTTTCTAAAAATAGTCT	1	2	3	AA2	-	.
chr7	128546058	128546080	chr7:128546058-128546080	0	TGGCAAGTTACATAGGATAGCCT	1	3	3	ACC2	1.0	.
chr7	128551408	128551431	chr7:128551408-128551431	0	GACCATGTTTTAAAAGGCTTTTTC	1	2	4	AD3	1.0	.
chr7	128553797	128553816	chr7:128553797-128553816	0	AAACTTATTTTAACAAGTTC	2	2	0	AC2	3.0	.
chr7	128556800	128556821	chr7:128556800-128556821	0	TAATTTGTTCATAAGCATGTCT	1	2	2	AC3	-	.
chr7	128557995	128558024	chr7:128557995-128558024	0	TGGCAAGTTATTTTGTTGTAATACATGCTT	1	3	10	CCD2	1.0	.
chr7	128565762	128565781	chr7:128565762-128565781	0	AAGCTACTCTGAACATTCTT	1	2	0	AA2	-	.
chr7	128574000	128574026	chr7:128574000-128574026	0	AAACTAGGTGGGGACAATGGCAAGCTT	1	3	7	CCD2	1.0	.
chr7	128578003	128578031	chr7:128578003-128578031	0	AGAAAAGCTGAACCATATGAAACTAGCCA	1	3	9	ACC1	-	.
chr7	128592422	128592442	chr7:128592422-128592442	0	AGGCATTCTCACAGCAAGTTA	1	3	1	ACC2	-	.
chr7	128594197	128594221	chr7:128594197-128594221	0	AGATTTGGTCAGCAAGAACTTGTTC	1	2	5	AD1	-	.
chr7	128595601	128595624	chr7:128595601-128595624	0	AAACATATCAAATGTAACATGTTC	1	3	4	ACC2	-	.
chr7	128596563	128596592	chr7:128596563-128596592	0	TGGTTTGTTTTCCTCCACCCTGACATGTTT	1	3	10	ACC1	-	dELS
chr7	128598426	128598457	chr7:128598426-128598457	0	TGGCAAGTCTGTTGTTTCCTTAAAACTTGTGT	1	2	12	CD	-	.
chr7	128598485	128598511	chr7:128598485-128598511	0	AAACTTGATTTTTTAAAAAGGTAGTTT	1	2	7	AD2	1.0	.
chr7	128598583	128598605	chr7:128598583-128598605	0	AGGCATTTTAAAAAAACATGTTA	1	3	3	ACC2	-	.
chr7	128600985	128601013	chr7:128600985-128601013	0	GGGATTGTTTTAAAGGTTTAAGCAAGTTT	1	1	9	A1	-	.
chr7	128603835	128603864	chr7:128603835-128603864	0	GAACGTGCTTTAAGTTTTTGAGGCTTTTCT	1	2	10	AB3	1.0	.
chr7	128609439	128609458	chr7:128609439-128609458	0	TAACATGTTGAGACTAATCC	4	3	0	ACC1	-	dELS,CTCF-bound
chr7	128623725	128623752	chr7:128623725-128623752	0	GGACAAGCCCAGAGCTGCCGGCGAGTCA	1	3	8	BCC2	-	.
chr7	128628274	128628301	chr7:128628274-128628301	0	GGTCTTGCTTTGTTTCTTAGGCTGGTCT	1	2	8	BD3	1.0	.
chr7	128634899	128634931	chr7:128634899-128634931	0	AGGCCAGCTTGGGCAACATAGCAAGACTTCTCT	1	2	13	AB3	-	.
chr7	128634947	128634975	chr7:128634947-128634975	0	AAAAATGCCTGACATGGTGGTACTTGCCT	1	2	9	AD2	2.0	.
chr7	128638131	128638150	chr7:128638131-128638150	0	AGACTAGCCTGGGCAACCTA	3	2	0	AC3	1.0	.
chr7	128639439	128639466	chr7:128639439-128639466	0	GGACAAGTGACAGAGTCGAAGCTAGCTA	1	3	8	CCD2	1.0	.
chr7	128641603	128641627	chr7:128641603-128641627	0	AGTCTAGTTGCAGGAAAACAAGCTC	1	2	5	CD	-	.
chr7	128643399	128643431	chr7:128643399-128643431	0	CTACATGCCTGCACCACCACATGTGGCTAGTTT	1	3	13	CCD1	-	.
chr7	128647878	128647900	chr7:128647878-128647900	0	CAACTTGCTACTTGAACTATTTT	1	3	3	ACC1	1.0	.
chr7	128648171	128648201	chr7:128648171-128648201	0	AGGCATGTGCCACCACAAGGAGCACTTGTTC	1	2	11	DD2	-	.
chr7	128649293	128649319	chr7:128649293-128649319	0	GAATTAGCCTAGTGTGGTGGCATGTTC	1	2	7	AC2	-	.
chr7	128650322	128650346	chr7:128650322-128650346	0	CACCATGCCTGGCCTGGGCTAGTCC	1	2	5	CD	-	.
chr7	128653249	128653278	chr7:128653249-128653278	0	GGCCCTGCCTCCCAGCAAGTAAGCAAGCTC	1	2	10	BD4	-	.
chr7	128653325	128653345	chr7:128653325-128653345	0	GAACTTTCTCCAGCCAAGCTC	1	2	1	AD2	1.0	.
chr7	128657983	128658010	chr7:128657983-128658010	0	GGGCTTGGCCTCTGAGCTGGACTTCTTT	1	2	8	AD2	1.0	.
chr7	128661764	128661784	chr7:128661764-128661784	0	GAACTTTCTAGAGACTTGTTG	1	3	1	ACC2	-	.
chr7	128666302	128666330	chr7:128666302-128666330	0	AAATATGTTTAAGAGAAAAGAGCAAGTTG	1	2	9	AC2	-	CTCF-only,CTCF-bound
chr7	128667780	128667799	chr7:128667780-128667799	0	AAAATTGTCTGTGCATGTTC	3	2	0	AD2	-	.
chr7	128668710	128668733	chr7:128668710-128668733	0	GAGCAAGTCCTTGGGTGAAAGTTT	1	2	4	AD1	-	.
chr7	128670767	128670797	chr7:128670767-128670797	0	GGGCAACTTCTTCGCTAAATTAGGTAAGTCT	1	2	11	AA2	-	.
chr7	128670950	128670974	chr7:128670950-128670974	0	GCACTTGCTGATTTCAAGCTAGCTA	1	3	5	CCD1	-	.
chr7	128671932	128671952	chr7:128671932-128671952	0	GAACAAGTCCCATGGAAGTTT	1	2	1	AD1	-	.
chr7	128673291	128673319	chr7:128673291-128673319	0	AAGCAAGCTCTATGTCAGAGAGCTTGGGC	1	2	9	DD4	1.0	.
chr7	128677541	128677571	chr7:128677541-128677571	0	GGAAATGTCCTGATTATGTCCAGGCTTCTCC	1	2	11	AA2	1.0	.
chr7	128677891	128677923	chr7:128677891-128677923	0	AGACTTGTTTCCATGTCTTTTAAAAGCTCTTTG	1	3	13	ABC2	-	.
chr7	128680290	128680313	chr7:128680290-128680313	0	AAGCCTGCCTTTGAAAACAAGGTC	1	2	4	BD3	-	.
chr7	128681353	128681383	chr7:128681353-128681383	0	AAGCTACCTTTTTTCTCTTAGGAGCTTTCTT	1	2	11	AA2	-	.
chr7	128682082	128682112	chr7:128682082-128682112	0	GACCTTGCTTCCTAGGCACAGAAACAACTCT	1	2	11	AD3	-	.
chr7	128682385	128682415	chr7:128682385-128682415	0	AGAGTTGTTTGTTCCTCCACAGGGCAGGCCT	1	2	11	AB3	-	.
chr7	128684153	128684173	chr7:128684153-128684173	0	AAGCCAGTCCAAGGCTGGCTT	1	2	1	BB2	-	.
chr7	128685289	128685311	chr7:128685289-128685311	0	GAACAAGACAGACGGACAAGTTA	1	3	3	CCD2	-	.
chr7	128685476	128685506	chr7:128685476-128685506	0	GAACATGGTTGCCCTCCTCTTGTGCATGCTC	1	2	11	DD2	1.0	.
chr7	128685612	128685636	chr7:128685612-128685636	0	AAACAAGTTTCCTTTCAGTATGTTA	1	3	5	ACC2	-	.
chr7	128685830	128685861	chr7:128685830-128685861	0	TGGCATACTTATAAACATTGAAAGGCTTGTCA	1	3	12	ACC2	1.0	.
chr7	128686412	128686433	chr7:128686412-128686433	0	AGAGAGGTTCAAGAACTTGCTT	1	2	2	AB1	-	.
chr7	128691700	128691728	chr7:128691700-128691728	0	AAACTTGCTTTCACTTTATGGACTGACCC	1	2	9	AB4	-	.
chr7	128694331	128694353	chr7:128694331-128694353	0	AGACTAGCCTAGCCAACATGGTG	1	3	3	CCD1	1.0	.
chr7	128696627	128696657	chr7:128696627-128696657	0	AAACCAGCCTCCTGGGCAATAGAACAAGACC	1	2	11	BD3	1.0	.
chr7	128696881	128696901	chr7:128696881-128696901	0	GAACATGTTTACAACTACTTG	2	3	1	ACC1	1.0	.
chr7	128699603	128699622	chr7:128699603-128699622	0	AAATTTGCTGAAACTTGCTT	2	2	0	AC1	-	.
chr7	128699731	128699753	chr7:128699731-128699753	0	AATCAAGTTTGTTAATCATGTTT	1	2	3	DD2	-	.
chr7	128703075	128703103	chr7:128703075-128703103	0	AGACAAGTTCACAATTATAGATCAAGTCT	1	1	9	D2	-	.
chr7	128706181	128706212	chr7:128706181-128706212	0	TGACTTGTCTGCATCATTCTTTGAGCACTTCC	1	3	12	ABC2	-	dELS,CTCF-bound
chr7	128706722	128706749	chr7:128706722-128706749	0	GAGCAAGCCCTCTGTCTTTGAGAAGTTC	1	2	8	AC1	-	.
chr7	128707652	128707671	chr7:128707652-128707671	0	TATGTTGCCCAGGCTAGTCT	2	3	0	ACD1	-	.
chr7	128710127	128710147	chr7:128710127-128710147	0	AGGCTGGTCTCAAACTGGCCT	1	2	1	BB2	2.0	.
chr7	128711436	128711458	chr7:128711436-128711458	0	AAATAAGCTAAGGGAACATGCTT	1	2	3	AC1	3.0	.
chr7	128715174	128715198	chr7:128715174-128715198	0	CAGCAAGTTCCGGGAGGACTATGTC	1	3	5	ACD2	1.0	.
chr7	128717828	128717852	chr7:128717828-128717852	0	ATGCTTGTCTGGGACGAAGTAGCCT	1	2	5	AD2	-	.
chr7	128718097	128718123	chr7:128718097-128718123	0	GCACAAGCCAGACAGTGGGGCAAGCTC	1	2	7	CD	1.0	.
chr7	128720396	128720418	chr7:128720396-128720418	0	CACCATGTTGGCCAGGCTAGTCT	1	3	3	CCD1	-	.
chr7	128727397	128727419	chr7:128727397-128727419	0	AAGCTTGCCTGGGAGGCATGGTT	2	1	3	D1	2.0	dELS,CTCF-bound
chr7	128731747	128731774	chr7:128731747-128731774	0	TGGCCTGTTCCCTAACTTGGACTTGCTA	1	3	8	BCC1	-	.
chr7	128732538	128732564	chr7:128732538-128732564	0	TAACTAGTTTTCAGCCTGAAATTGTTA	1	3	7	ACC2	1.0	.
chr7	128733532	128733554	chr7:128733532-128733554	0	TGGCATGCCTCCTAAACATACTT	1	2	3	AC2	-	dELS
chr7	128734100	128734120	chr7:128734100-128734120	0	CAACATGCCCAAAACAAATCT	1	2	1	AC2	-	.
chr7	128735241	128735269	chr7:128735241-128735269	0	AAACATACTCCCAACTCAGGGCCTTGCCT	1	2	9	AD2	-	dELS,CTCF-bound
chr7	128737885	128737906	chr7:128737885-128737906	0	GCACAAGCTTAGAAACTTTCCC	1	2	2	AD3	-	.
chr7	128738252	128738275	chr7:128738252-128738275	0	TAGCTTGCTTTCATGAGCTTAACT	1	3	4	ACD2	1.0	pELS,CTCF-bound
chr7	128741805	128741833	chr7:128741805-128741833	0	AGGCTTGTCAACGAAAAGGAAACTTTTTT	1	2	9	AC2	-	.
chr7	128743711	128743730	chr7:128743711-128743730	0	GGGATTGCCTAGGCTGGTCT	3	2	0	AB3	1.0	dELS
chr7	128746013	128746034	chr7:128746013-128746034	0	AAACAAGCTGGGGAGATTGTTT	1	2	2	AC2	1.0	.
chr7	128755850	128755877	chr7:128755850-128755877	0	AGGCAACCTTCTGGGTTAAAGCAAGCGT	1	2	8	AD2	-	dELS
chr7	128755978	128756006	chr7:128755978-128756006	0	AGACTTTTATTTCTGTGTCAGGCTTGTTC	1	2	9	AD1	-	dELS
chr7	128764011	128764030	chr7:128764011-128764030	0	AAGCATTTTCAGACTTGTTC	3	1	0	A2	-	.
chr7	128771961	128771990	chr7:128771961-128771990	0	GTGCTTGCTCAGGGGCTTGTGGACATGGCT	1	2	10	DD3	-	.
chr7	128779539	128779567	chr7:128779539-128779567	0	AGGCAAGCTTCTGAGGAAGGGGCATGGGG	1	3	9	CDD3	1.0	.
chr7	128780857	128780888	chr7:128780857-128780888	0	AGACAAGTGATAAGGGAAGAACTGACATGCTC	1	3	12	CCD2	-	.
chr7	128782587	128782611	chr7:128782587-128782611	0	GAATAAGCTGAATTTAGGCAAGTTG	1	3	5	ACC1	-	.
chr7	128785624	128785650	chr7:128785624-128785650	0	AAGCTAGCCCTGTCCCCAGCCAAATTC	1	2	7	AD1	1.0	.
chr7	128787599	128787626	chr7:128787599-128787626	0	AAATATGTTAGTAGATCTAAACAAGCCT	1	2	8	AC1	-	.
chr7	128788820	128788852	chr7:128788820-128788852	0	GACCAAGTTTGGCTCCTGAAAATAGACTGGTTC	1	2	13	BD3	-	.
chr7	128789106	128789128	chr7:128789106-128789128	0	CAGTAAGCTTCCAGAACTAGTCT	1	2	3	AC3	-	.
chr7	128789767	128789796	chr7:128789767-128789796	0	GGGGAAGTCCAGGCAAAGAAGGGCTTCCTT	1	2	10	AA2	-	.
chr7	128798985	128799004	chr7:128798985-128799004	0	AAGCGTGTCCAAATTTGTCT	1	2	0	AB2	-	.
chr7	128802260	128802287	chr7:128802260-128802287	0	GAGTTTGCCTTTATTCTGAGGCTAGATT	1	2	8	AD3	-	.
chr7	128803197	128803224	chr7:128803197-128803224	0	AGTCTTGCTCTGTTACCCAGGCTGGTCT	1	2	8	BD3	-	.
chr7	128805034	128805066	chr7:128805034-128805066	0	AGAGATTCTTTTATTGTCTGCATAGACTTGTTT	2	2	13	AA1	-	.
chr7	128805104	128805124	chr7:128805104-128805124	0	GGGCTTGACTAGGCCTAGCCT	1	2	1	DD2	-	.
chr7	128805195	128805223	chr7:128805195-128805223	0	AGACTTTCTGTAGTCTTTTAAGCATGTTT	1	2	9	AC1	2.0	.
chr7	128805683	128805703	chr7:128805683-128805703	0	ATGCTTTCCCCAAGCTTGTTC	1	2	1	AD1	-	.
chr7	128805707	128805738	chr7:128805707-128805738	0	GAGCATATGTGGTATCTGTAGTAAACAAGCCT	2	2	12	AD1	-	.
chr7	128813294	128813321	chr7:128813294-128813321	0	CAAGCAGCTCAAGGACAGGGACATGTCT	1	3	8	ABC1	-	.
chr7	128815509	128815530	chr7:128815509-128815530	0	TGACATGCTGGAAGTCATGTTT	1	3	2	CCD2	1.0	.
chr7	128816527	128816551	chr7:128816527-128816551	0	AGACTAGTCCAAGGAGACCATCCCT	2	2	5	AD1	-	.
chr7	128817218	128817245	chr7:128817218-128817245	0	AAGATTGTTGCAGTGAAAGAACTAGCCC	1	2	8	AC1	-	.
chr7	128818040	128818059	chr7:128818040-128818059	0	TGACATCTCTGAGCATGTCT	3	2	0	AC1	-	.
chr7	128821520	128821549	chr7:128821520-128821549	0	GAGCCTGCTTCTTCACATGGGAGCTAGTAT	1	2	10	BD3	-	.
chr7	128821798	128821822	chr7:128821798-128821822	0	GAACATGTTTGGGTTGTGGAAGCCT	2	2	5	AD1	1.0	.
chr7	128823687	128823714	chr7:128823687-128823714	0	GGGCTAGTGCTGAAATTGTGACTAGCCT	1	2	8	CD	-	.
chr7	128825837	128825858	chr7:128825837-128825858	0	AAACATTCACTTGAGCTAGCTT	2	2	2	AD1	-	.
chr7	128825981	128826009	chr7:128825981-128826009	0	AGACAAGCCTGGTCAACATGAGGAAACCC	1	2	9	AA1	-	.
chr7	128829521	128829552	chr7:128829521-128829552	0	GGATCTGCCCTGTGGCCCAAATGGGCATGTTG	1	3	12	ABC1	1.0	pELS,CTCF-bound
chr7	128829848	128829878	chr7:128829848-128829878	1	AGGCTTCTCCTTCATTGGCCCGGGCAAGGTC	1	2	11	AD2	-	.
chr7	128832665	128832693	chr7:128832665-128832693	0	AAGCTGGTTTGAGGGTGGGAGGGAAGCTC	1	2	9	AB2	-	dELS,CTCF-bound
chr7	128840902	128840924	chr7:128840902-128840924	0	AGACTGGCCAGGTGGGCAAGTCA	1	3	3	BCC2	-	dELS,CTCF-bound
chr7	128841383	128841410	chr7:128841383-128841410	0	ACACCTGCCCCGGGGGTGGGGCAAGCTG	1	3	8	BCD1	-	dELS,CTCF-bound
chr7	128847494	128847526	chr7:128847494-128847526	0	AGGTTTGCCCAGCCTCAGTCTGCAGTCAAGTTC	1	2	13	AD2	1.0	.
chr7	128854293	128854321	chr7:128854293-128854321	0	AGACTGGCCCCGAAGGCCAGGGCAGGTCT	1	2	9	BB2	-	.
chr7	128854416	128854438	chr7:128854416-128854438	0	AGGCCAGCTCTCAGGACATGACT	2	2	3	BD3	-	.
chr7	128855489	128855516	chr7:128855489-128855516	0	GGGCTTGCCCGTGCACTCAGGCATGCCA	2	1	8	C1	4.0	dELS
chr7	128855825	128855856	chr7:128855825-128855856	0	GGACATGTGCAAGGAAGGCTTTCAGCAAGTCA	1	3	12	CCD2	1.0	dELS,CTCF-bound
chr7	128857654	128857681	chr7:128857654-128857681	0	GAGCAAGCTTCCCCTCTTGAGGCTGTCT	1	2	8	AB1	-	.
chr7	128862288	128862315	chr7:128862288-128862315	0	AAGCAAGCTTCTTGGGGAAGGGTTCTTT	1	2	8	AA1	-	pELS,CTCF-bound
chr7	128865548	128865575	chr7:128865548-128865575	2	GGGCATGTTCACTGCCGAAGACCTGCGC	2	2	8	BD1	2.0	.
chr7	128865986	128866017	chr7:128865986-128866017	0	GGACTGGTCCTTGGATCAGAGAAGACCAGCTC	1	2	12	BB2	-	.
chr7	128870625	128870649	chr7:128870625-128870649	0	AGGCAGGTTTTGGGAGGGCAGGTCC	1	2	5	BB2	1.0	.
chr7	128875604	128875633	chr7:128875604-128875633	0	TAGCTTGTCTTAACATGTGGCAGCATTTTT	1	3	10	ACC1	-	dELS
chr7	128876856	128876877	chr7:128876856-128876877	0	AAGGAAGCCTTCGGGCAGGCCT	1	2	2	AB3	1.0	dELS
chr7	128878022	128878053	chr7:128878022-128878053	0	AAGCAAGGCTTGAGGGTTCAGGTAACAAGCCT	1	2	12	CD	-	.
chr7	128881691	128881721	chr7:128881691-128881721	0	GGACAAGCCTGGTGGATGCAGAGCCATGTCA	1	2	11	CD	-	.
chr7	128881969	128881994	chr7:128881969-128881994	0	GGGCTAGCTCAGATCCCAGCAGGCCC	1	2	6	BC1	-	CTCF-only,CTCF-bound
chr7	128882871	128882893	chr7:128882871-128882893	0	AGACCAGCCTGGCCAACATGTTA	1	3	3	BCC1	-	.
chr7	128883281	128883300	chr7:128883281-128883300	0	AGGCATGCCCCATCATGCCC	4	2	0	CD	1.0	.
chr7	128883689	128883720	chr7:128883689-128883720	1	AAGCTCGCCCACCCCTGTGGCTGGGCTACCCC	1	2	12	AB2	2.0	dELS,CTCF-bound
chr7	128894580	128894602	chr7:128894580-128894602	0	AGACTTGCTGATAAAACAAGTTG	1	2	3	CC	-	.
chr7	128895283	128895306	chr7:128895283-128895306	0	AGTCCTGTTCTCATAGGCTTGTTG	1	3	4	BCD1	1.0	.
chr7	128895955	128895983	chr7:128895955-128895983	0	AAACTTGCTTTCACTTTATAGACTCACCC	1	2	9	AB4	-	.
chr7	128897111	128897130	chr7:128897111-128897130	0	AAGAATGTGTGAGCTAGTCT	3	2	0	AD1	1.0	.
chr7	128897242	128897264	chr7:128897242-128897264	0	AAGACAGCCCAGCAAACTTGTCA	1	3	3	ABC1	1.0	.
chr7	128897900	128897920	chr7:128897900-128897920	0	AGGAATGTTTAGGACAAGTCA	1	2	1	AC2	-	dELS
chr7	128898197	128898216	chr7:128898197-128898216	5	AGGCATGCACCAGCATGCCC	4	2	0	CD	-	dELS,CTCF-bound
chr7	128900212	128900240	chr7:128900212-128900240	0	AAGCAAGTCAGTGTTACCATGATTAGTCT	1	3	9	ACC2	-	.
chr7	128906177	128906196	chr7:128906177-128906196	0	AGGCACCCCTGGGCATGTCC	3	2	0	AB1	-	.
chr7	128906296	128906323	chr7:128906296-128906323	0	CAGCATGCTCCTGGCTCAGGGCAGGGTC	1	3	8	BCD2	-	.
chr7	128910149	128910177	chr7:128910149-128910177	0	AAACTTGGCTGGTCCCCAAGGAATTGTCC	1	2	9	AD2	-	.
chr7	128912011	128912036	chr7:128912011-128912036	0	AAGCAAGTCCTCTGAGGGGCTGGGTA	1	3	6	BCD2	-	pELS
chr7	128913501	128913528	chr7:128913501-128913528	0	AGACAGCCTCAAGAGGGGAAGCTTGCTC	1	2	8	AB1	-	.
chr7	128915571	128915595	chr7:128915571-128915595	0	GGACAAGACCTACAGAAACCAGCCC	1	2	5	BD2	-	.
chr7	128917233	128917260	chr7:128917233-128917260	0	GACCCTGCCCTGAGCCAGGAGCATGCTG	1	3	8	BCD1	-	.
chr7	128917356	128917375	chr7:128917356-128917375	1	GGACATGCCCAGGGGTGCCT	3	2	0	AB1	-	.
chr7	128922313	128922340	chr7:128922313-128922340	0	AGGACTGTCTGCGATGATGGACATGTTC	1	2	8	AB4	-	.
chr7	128924324	128924346	chr7:128924324-128924346	0	TAGCATGTTTTCAAGGCTCGCCT	1	2	3	BC2	1.0	.
chr7	128927329	128927354	chr7:128927329-128927354	0	GGACTGGTTTCATGGAAGACAATTTT	1	2	6	AB2	-	.
chr7	128933620	128933651	chr7:128933620-128933651	0	GGGGGAGTTCCCGTGGGTTTCAGGGCTTGCTT	1	2	12	AB4	-	dELS
chr7	128934583	128934605	chr7:128934583-128934605	1	CAACATGCCCGATAAGCATTGTT	1	3	3	ACD2	2.0	.
chr7	128942223	128942244	chr7:128942223-128942244	0	AGGCATGCCACAAGGCATGGTC	2	2	2	CD	-	pELS
chr7	128948087	128948115	chr7:128948087-128948115	0	GACCAAGCTTTTCAGCCTGGAGCATTTTC	1	2	9	AD3	-	dELS
chr7	128948602	128948627	chr7:128948602-128948627	0	GGAGATGTTCTCAGGGGAGCTATCTT	1	2	6	AA2	1.0	dELS,CTCF-bound
chr7	128950570	128950591	chr7:128950570-128950591	0	GGCCATTTTTTAAAGCATGTCC	2	2	2	AD1	-	.
chr7	128952768	128952788	chr7:128952768-128952788	0	GGAGATGACTTAGGCAAGTTC	2	2	1	AD1	-	.
chr7	128954947	128954972	chr7:128954947-128954972	0	TATTTTGTTTCACAGAAAGCTTGTCC	1	3	6	ACD1	-	pELS,CTCF-bound
chr7	128957270	128957302	chr7:128957270-128957302	0	GGTGAAGTCTCGCAAGGCCCAGCAAACTTGTTT	1	2	13	AD4	1.0	.
chr7	128958446	128958469	chr7:128958446-128958469	0	AAGCAATTCTTAATATGCTTGCCT	1	2	4	AD2	-	.
chr7	128962423	128962442	chr7:128962423-128962442	1	AAGCAGGCTTGGACTTGCTG	3	2	0	BC2	-	dELS
chr7	128963036	128963055	chr7:128963036-128963055	4	AGACATGCCCCAGCTAGTTT	5	1	0	C2	1.0	dELS,CTCF-bound
chr7	128967284	128967314	chr7:128967284-128967314	0	TGACTTGCTTGTGGAAGTCTGTAAGTTGTTT	1	3	11	ACC2	-	.
chr7	128967584	128967603	chr7:128967584-128967603	0	ATGCATGCCTAGACTTCCCT	3	2	0	AD3	1.0	.
chr7	128967901	128967930	chr7:128967901-128967930	0	CAACATGCCTGGCTAATTAAAAACAATTTT	1	2	10	AC2	-	.
chr7	128969203	128969235	chr7:128969203-128969235	0	AAAAAAGTTTAAGCAGAGTATGAAGACTTTTTC	1	2	13	AA2	1.0	.
chr7	128969843	128969869	chr7:128969843-128969869	0	GGGCATCTCTCACAAGTGAACAAATTT	1	2	7	AA2	1.0	.
chr7	128970056	128970082	chr7:128970056-128970082	0	GGGCTAGTTTCAAAATTAGGGTTGGCC	1	2	7	AD1	-	.
chr7	128970243	128970268	chr7:128970243-128970268	0	TGACAAGCTGCTGTCCAAGCTGGTTC	1	3	6	BCC1	-	.
chr7	128971697	128971726	chr7:128971697-128971726	0	TAACAAACTTAGTACTATTCTGACTTGCTC	1	3	10	ACC2	-	.
chr7	128972172	128972198	chr7:128972172-128972198	0	AAACTTGTTTCTCTCTTCAACTAGACA	1	3	7	CCD1	1.0	.
chr7	128973410	128973437	chr7:128973410-128973437	0	GGACTAGTTTTCCAAGGAATACATACCC	2	2	8	AD1	-	.
chr7	128975001	128975028	chr7:128975001-128975028	0	AGAAATGCCACAGCATTCAGACTTGCCA	1	3	8	ACC1	-	.
chr7	128975811	128975831	chr7:128975811-128975831	0	AAAGATACCTGGAGCATGTCT	2	2	1	AA1	-	.
chr7	128976924	128976948	chr7:128976924-128976948	0	AAACATTTTCTTAAAGGGCTACTTT	1	2	5	AA2	-	.
chr7	128979257	128979285	chr7:128979257-128979285	0	CAGCATGCTCAGGTTCAATAGACTACCCA	1	3	9	ACC1	-	.
chr7	128979437	128979457	chr7:128979437-128979457	0	AGAGATGTTTAAAGATAGTTC	1	2	1	AA2	-	.
chr7	128979574	128979595	chr7:128979574-128979595	0	AAGCAATTCTTAAAACATGACT	1	2	2	AD2	-	.
chr7	128979932	128979960	chr7:128979932-128979960	0	AAGCAAGCCTTGATTCCACAAGCATCCAT	1	2	9	AD4	1.0	.
chr7	128981000	128981025	chr7:128981000-128981025	0	AAACTACTTTAAAGGAAAGCTACTCT	1	2	6	AA2	-	.
chr7	128985215	128985247	chr7:128985215-128985247	0	AGACTTTTCTTTAAAACTAGGAGGGAAAAGCCT	1	2	13	AA2	-	.
chr7	128988099	128988125	chr7:128988099-128988125	0	CAACTAGCTGGGATTACAGGCATGCGC	1	3	7	CCD1	-	.
chr7	128988442	128988461	chr7:128988442-128988461	0	AACCTAGCCCAAGCAACTCT	2	2	0	AD3	-	.
chr7	128990886	128990913	chr7:128990886-128990913	0	AGACCACCCTCTGCTAATAAACTAGTCT	1	2	8	AB1	-	.
chr7	128991833	128991852	chr7:128991833-128991852	0	AGGCTACCCTGGACTAGACT	2	2	0	AD2	1.0	.
chr7	128993784	128993808	chr7:128993784-128993808	0	AAACAATCTCCAAATAGGCTTACCT	1	2	5	AA2	-	.
chr7	128994007	128994035	chr7:128994007-128994035	0	AGTCAAGTTTCAATGAACAAAAGTTGCCT	1	2	9	AD2	-	.
chr7	128998715	128998742	chr7:128998715-128998742	0	GGTCTTGCTTTGTTGCCCAGGCTGGTCT	1	2	8	BD3	-	.
chr7	129000176	129000197	chr7:129000176-129000197	0	AGGCTTGCTTTCTAACGAGTTC	1	2	2	BC1	-	.
chr7	129000506	129000529	chr7:129000506-129000529	0	AAACAATTTTTTCAAGAAAAGTTT	1	2	4	AA2	-	.
chr7	129002314	129002344	chr7:129002314-129002344	0	AGACAAGTCCCAAGATGACAGGGAGTAGATC	1	2	11	AD1	1.0	.
chr7	129003455	129003475	chr7:129003455-129003475	0	AGGCCGGTTCAAGACTAGCCT	1	2	1	BB1	1.0	.
chr7	129004143	129004174	chr7:129004143-129004174	0	TGACATGCCAAATGTCTCCTTGAAAAATGTCT	1	3	12	ACC2	-	.
chr7	129006558	129006579	chr7:129006558-129006579	0	AAGAATGTTTTAAAAAAAGCTC	1	2	2	AA2	-	.
chr7	129007311	129007332	chr7:129007311-129007332	0	TAGCTACCTCCCAAACTTGCTT	1	2	2	AC1	-	.
chr7	129007565	129007585	chr7:129007565-129007585	0	TTACTAGTTTTAAGCATGTCA	2	3	1	CCD1	-	.
chr7	129008931	129008953	chr7:129008931-129008953	0	AAACCTGTTTCTAAAACTAATCT	1	2	3	AB3	1.0	dELS
chr7	129016545	129016569	chr7:129016545-129016569	0	ATACTTGTTTCAAAGTAGCAAGCTC	1	2	5	CD	-	.
chr7	129018175	129018200	chr7:129018175-129018200	0	AAAGATGTCTTAAAGAAGACTACTTT	1	2	6	AA2	1.0	dELS
chr7	129021709	129021731	chr7:129021709-129021731	0	AAACAGGTTTAAAAACCTAGCCT	1	2	3	BD2	-	.
chr7	129027120	129027151	chr7:129027120-129027151	0	AAGCTTTTTTAACAACACACAGGAGTTAGTTT	1	2	12	AA2	-	.
chr7	129028110	129028137	chr7:129028110-129028137	0	AAACATCTTCAGACAAATGAAGATGTTT	1	2	8	AA2	-	.
chr7	129033213	129033235	chr7:129033213-129033235	0	AAGAAAGCCTAGGGGAAAAGCTT	1	2	3	AA2	-	.
chr7	129034343	129034369	chr7:129034343-129034369	0	GAAATAGCTGGGCATGATGGCATGTCT	1	3	7	ACC1	1.0	.
chr7	129038389	129038420	chr7:129038389-129038420	0	AAACTAGTTCAGCCATTGTGGAAAGCAATGTG	1	3	12	ACD2	1.0	.
chr7	129041859	129041883	chr7:129041859-129041883	0	CAGCAATCCTTTCACTAACATGCTC	1	3	5	ACC2	-	dELS,CTCF-bound
chr7	129042972	129042999	chr7:129042972-129042999	0	AAAAAAGTTCCCTTATAGAGGTAAGTTC	1	2	8	AA2	1.0	.
chr7	129046439	129046463	chr7:129046439-129046463	0	AGGCTTTCCTTTCAAAAGCATGTTT	1	1	5	A2	-	.
chr7	129050715	129050746	chr7:129050715-129050746	0	GAACTGGCTTTAGAACACTGGCAGTCTAGCTT	1	2	12	BD2	-	.
chr7	129056181	129056202	chr7:129056181-129056202	0	AAGCTAGCTCCCAAGATTGCTG	1	2	2	AC1	-	pELS
chr7	129064230	129064259	chr7:129064230-129064259	0	AAAAATGCTTGTTGATACAAAAACATATTT	1	2	10	AA2	-	.
chr7	129065854	129065873	chr7:129065854-129065873	0	TATGTTGCCCAGGCTAGTCT	2	3	0	ACD1	-	.
chr7	129066575	129066594	chr7:129066575-129066594	0	TATGTTGCCCAGGCTAGCCT	2	3	0	ACD1	1.0	PLS
chr7	129067402	129067429	chr7:129067402-129067429	0	AAACATGTTTTATGACTTGAGTTTATCT	2	2	8	AA1	1.0	pELS
chr7	129070165	129070196	chr7:129070165-129070196	0	AGGCTGGTCTTGAACTGAACTCAAGCAATCCT	1	2	12	AB2	1.0	.
chr7	129073826	129073857	chr7:129073826-129073857	0	GGACATGTCTGCTCAGAGGATCATCCTAGTTC	1	2	12	DD1	-	dELS
chr7	129079025	129079044	chr7:129079025-129079044	0	AGACAAGCCTGGGCAACATG	2	3	0	ACD2	1.0	.
chr7	129079209	129079234	chr7:129079209-129079234	0	GACCTTGTCTCAAAAGAAGATAGCCT	1	2	6	AD2	-	.
chr7	129088437	129088463	chr7:129088437-129088463	0	AGGCTAGATCATATGGTAAGTATGTTT	1	2	7	AD2	-	.
chr7	129089922	129089945	chr7:129089922-129089945	0	TAGCTTTCCCATGCCAACAAGCTC	1	3	4	ACC2	1.0	.
chr7	129092213	129092232	chr7:129092213-129092232	0	AAACTTGCCAGGGCTTGGTC	3	2	0	CD	-	.
chr7	129092908	129092936	chr7:129092908-129092936	0	AGGCATGTACCACCACACCCAGCTAGTTA	1	3	9	CCD2	1.0	.
chr7	129098436	129098464	chr7:129098436-129098464	0	GGACAAGTCTTTATTTTACAGGATTGTCA	1	2	9	AC1	-	.
chr7	129098809	129098829	chr7:129098809-129098829	0	CAAGCTGCTTGGAGCAAGTCT	1	3	1	ABC1	-	dELS,CTCF-bound
chr7	129099522	129099545	chr7:129099522-129099545	0	TTGTTTGTTTTTTGAGACAAGCTC	1	3	4	ACD1	-	.
chr7	129102010	129102031	chr7:129102010-129102031	0	TAACATGCCTCTTGGCATGTTA	2	3	2	CCC	-	dELS
chr7	129103421	129103451	chr7:129103421-129103451	0	GGCCAAGCCCTGAGACTGGCTGGGCCTGTCC	1	2	11	BD2	-	.
chr7	129103767	129103794	chr7:129103767-129103794	0	GAGCCAGTTCATCAACCAGGGCCAGTCC	1	2	8	BB2	1.0	.
chr7	129105413	129105443	chr7:129105413-129105443	0	GAACTACCTTTGACTGGAGAAAAGGAAGCTT	1	2	11	AA2	-	dELS
chr7	129106666	129106697	chr7:129106666-129106697	0	GGAAATGTTTTCTCCGATTCTGTGGCTTGTCC	1	2	12	AC2	1.0	.
chr7	129110377	129110401	chr7:129110377-129110401	0	GGAGTTGCCCTGGTCAGAGTAGTTT	1	2	5	AA2	1.0	.
chr7	129112849	129112876	chr7:129112849-129112876	0	GGTCTTGCTTTGTTGCCCAGGCAGGTCT	1	2	8	BD3	-	.
chr7	129113404	129113428	chr7:129113404-129113428	0	GGACATCTTCTTTGGAGAAATGTCT	1	2	5	AA2	-	.
chr7	129113760	129113791	chr7:129113760-129113791	0	AAAATTGCTTTTTTTGAGACAGGGTCTTGCCC	1	2	12	AD2	-	.
chr7	129115753	129115777	chr7:129115753-129115777	0	GACCATATTTCTAACAAACAAGTTT	2	2	5	AD1	-	.
chr7	129116512	129116539	chr7:129116512-129116539	0	AGGAATGTTCCTGTTCACAGACATTCTC	1	2	8	AA2	-	.
chr7	129118750	129118775	chr7:129118750-129118775	0	AAAATTGTCTTCCATGAAACCAGTCC	1	2	6	AB2	-	.
chr7	129120843	129120869	chr7:129120843-129120869	0	AAGTTTGTTCCTTTAATGAGATAGTTT	1	2	7	AA2	-	.
chr7	129122331	129122358	chr7:129122331-129122358	0	GGGCTTGTCCAGGTCACACAGCTACTTA	1	3	8	ACC1	1.0	dELS
chr7	129123359	129123385	chr7:129123359-129123385	0	TGAAAAGTCTAAGGTTAGGGCTTGTTT	1	2	7	AC3	1.0	dELS
chr7	129125682	129125702	chr7:129125682-129125702	0	AAGCTTGTCTTGAAGTTTTTC	1	2	1	AA1	-	.
chr7	129134548	129134567	chr7:129134548-129134567	1	AGACATGCTTAATCTTATCC	3	2	0	AD1	-	.
chr7	129136390	129136410	chr7:129136390-129136410	0	AAACTTGTTTAAGCCATGGTT	1	2	1	DD1	1.0	.
chr7	129136925	129136951	chr7:129136925-129136951	0	GAACTTATTTTTTAATTGTGCAAGCCC	1	2	7	AD2	-	.
chr7	129143331	129143351	chr7:129143331-129143351	0	CAGCATGCTTCTAACAAATCT	2	3	1	ACC1	-	.
chr7	129148271	129148293	chr7:129148271-129148293	0	AGGCTTCCCTAGCAGCCATGCCT	1	2	3	AD2	2.0	.
chr7	129149603	129149623	chr7:129149603-129149623	0	AGGCTAGTGCTGGGCCAGTCC	1	2	1	BD2	2.0	dELS
chr7	129150209	129150229	chr7:129150209-129150229	0	AGACAAGGCTAGGGCTTTCCC	1	2	1	AD2	-	.
chr7	129153161	129153185	chr7:129153161-129153185	0	GGAAATGTCCAGAATAGGCAAATCC	1	2	5	AA2	-	.
chr7	129154794	129154817	chr7:129154794-129154817	0	AGACTATTTTTCAAGAACAATTTT	1	2	4	AA2	-	.
chr7	129156148	129156175	chr7:129156148-129156175	0	TAGAATGTCCCTTTATTGGAACTTGCCT	1	2	8	AC3	2.0	.
chr7	129160786	129160813	chr7:129160786-129160813	0	AGGCCTGCTTTAGGTATAAAACCTGTCC	1	2	8	BB2	1.0	.
chr7	129164420	129164440	chr7:129164420-129164440	0	GAGCAAGTTAGGGATTAGTCC	1	2	1	AC2	-	.
chr7	129165709	129165731	chr7:129165709-129165731	0	AGACTAGCCTGGCCAACATGATG	1	3	3	CCD1	-	.
chr7	129166260	129166282	chr7:129166260-129166282	0	AAAAGTGCTTCTGAGACAAGTCC	1	2	3	AB4	-	.
chr7	129166807	129166828	chr7:129166807-129166828	0	GGACTGGTCTCAGAACATGTAT	1	2	2	BD2	-	dELS
chr7	129167562	129167585	chr7:129167562-129167585	0	TAACTTACCCTGTGAGACTTGTTG	1	3	4	ACC2	-	.
chr7	129168222	129168252	chr7:129168222-129168252	0	AGGGATGCTCCTGAGCTTGGCGGACATACTT	1	2	11	AA2	2.0	.
chr7	129170357	129170385	chr7:129170357-129170385	0	GGGCAAGTCCATAAAGTGAAAGCAAGTTT	2	0	9	0	1.0	.
chr7	129171032	129171057	chr7:129171032-129171057	0	AGACTTGTGCCCAGAAGAGCAAATTT	1	2	6	AD2	-	.
chr7	129173933	129173961	chr7:129173933-129173961	0	AAGCCTGTTTTGTTTGCTTAGGGAAGCTC	1	2	9	AB2	-	.
chr7	129175029	129175055	chr7:129175029-129175055	0	GAACATGCCACCACGCCCAACTAATTT	1	3	7	ACC1	1.0	.
chr7	129175502	129175521	chr7:129175502-129175521	0	AGACTAGCCTGGGCAACACA	2	3	0	ACD2	1.0	.
chr7	129177453	129177480	chr7:129177453-129177480	0	GTACAAGTTCCTGCGTGAAAATAAGCCT	1	2	8	AD2	-	.
chr7	129178987	129179018	chr7:129178987-129179018	0	AAGCTTGTCTATGTCTACAGAGAAACTTGTTT	2	0	12	0	-	.
chr7	129182057	129182088	chr7:129182057-129182088	0	GAGCATCTTTTCATGTGTTTATTAGCTAGTTG	1	3	12	ACC2	-	.
chr7	129183524	129183555	chr7:129183524-129183555	0	AGACAAGTTGTCCATGTTGGCCAGGCTGGTCT	1	2	12	BC2	1.0	.
chr7	129185231	129185253	chr7:129185231-129185253	1	AGGCTTGCTTGGGAGAGAAGCAC	1	2	3	AD1	-	dELS,CTCF-bound
chr7	129187559	129187589	chr7:129187559-129187589	0	GTACATGCTGGAATTTCAGAAAGACTTGCTA	1	3	11	CCD1	-	.
chr7	129187655	129187683	chr7:129187655-129187683	0	TAAACTGTCCAAAGTAACAGAACTAGTCC	1	3	9	ABC1	1.0	.
chr7	129187767	129187787	chr7:129187767-129187787	0	AAAGTTGCTCAGTGCAAGTCT	1	2	1	AD2	1.0	.
chr7	129188060	129188080	chr7:129188060-129188080	0	AGGCTTGATGTTGGCAAGTTT	1	3	1	CCD2	1.0	.
chr7	129191300	129191325	chr7:129191300-129191325	0	GAAGTAGTTTAAGCTGGAACATGTAT	1	2	6	AD3	-	.
chr7	129192019	129192040	chr7:129192019-129192040	0	AGACCAGCCTGAGACCTTGCCT	1	2	2	BD2	-	.
chr7	129193425	129193445	chr7:129193425-129193445	0	GAGCTATTTCCAAACTTGGCT	1	2	1	AD2	2.0	.
chr7	129202045	129202073	chr7:129202045-129202073	0	GAACTTGCTCTGCACCCTGGAATATACTC	2	2	9	AA1	-	.
chr7	129203952	129203982	chr7:129203952-129203982	0	GAGCTAGTTCTGGGTGGTGCAGGAGAGGTCT	1	2	11	AB1	-	.
chr7	129207583	129207610	chr7:129207583-129207610	0	TCACTAGCCACATGTGTTGAACTAGTCC	1	3	8	CCD1	1.0	.
chr7	129207740	129207769	chr7:129207740-129207769	0	AAAGTTGCCTGGGCAGGGTGGCACATGCCT	1	2	10	AD2	-	.
chr7	129207899	129207929	chr7:129207899-129207929	0	AAACAAGACAACAACAAAAAGAAACAAGTCC	1	2	11	CD	-	.
chr7	129209045	129209070	chr7:129209045-129209070	0	AGTCAAGTTCATGCCGGGACTGGTTC	1	2	6	BD3	-	.
chr7	129212501	129212528	chr7:129212501-129212528	0	AGGCTCTTCTTCCTCACCGAGCATGCTT	2	2	8	AB1	-	.
chr7	129212987	129213013	chr7:129212987-129213013	0	GGACCTGCTCCCACAGGGGCCATGTCC	1	2	7	BD2	1.0	.
chr7	129214471	129214492	chr7:129214471-129214492	0	AGGCTTGTTTGGGGAGTACTCT	1	2	2	AA1	1.0	pELS
chr7	129220037	129220064	chr7:129220037-129220064	0	AAGCAAGCCTGGGCACAGTGGCTAGCAC	1	2	8	CD	1.0	.
chr7	129226328	129226357	chr7:129226328-129226357	0	ATAGTTGTCTGTCTCTCTCAAAGCTTGTCT	1	2	10	AD4	-	pELS
chr7	129226890	129226910	chr7:129226890-129226910	0	AAGCATACTTCTGACTTGTTG	1	3	1	ACC2	3.0	.
chr7	129227792	129227811	chr7:129227792-129227811	0	AAGCAGGGCTGAGCTTGCCT	2	2	0	BD1	-	dELS,CTCF-bound
chr7	129232346	129232366	chr7:129232346-129232366	0	TAACTTGTCCAAGGCTTTGTC	1	3	1	ACD2	-	.
chr7	129234955	129234977	chr7:129234955-129234977	0	AGGCATGCTTCTTAAAGGAGTTT	2	2	3	AB1	-	.
chr7	129237378	129237401	chr7:129237378-129237401	0	TAACTTGTCTTTCTTAACTATTTT	1	3	4	ACC1	-	.
chr7	129243471	129243493	chr7:129243471-129243493	0	AGTCTTGTTTTAGAAACTTGTAC	1	2	3	DD3	-	.
chr7	129244440	129244469	chr7:129244440-129244469	0	AGGGAGGCTTATAAACAATGGAACTTGCTT	1	2	10	AB1	2.0	.
chr7	129244888	129244920	chr7:129244888-129244920	0	TAACAACTCTTGATATTTTGGTTGGGCAAGTTC	1	2	13	AC1	-	.
chr7	129246693	129246715	chr7:129246693-129246715	0	CATCTTGTTGCCCAGGCAAGTCT	1	3	3	CCD1	1.0	.
chr7	129247546	129247575	chr7:129247546-129247575	0	GAGCTAATCTTTTTAATTTTGAAAAAGTCC	1	2	10	AA2	-	.
chr7	129248161	129248182	chr7:129248161-129248182	0	AGGTATGTTTCTAGACTTTCTT	1	2	2	AA2	3.0	.
chr7	129248689	129248717	chr7:129248689-129248717	0	AAGCTTGTCAATGTTTACAGAAAAAGCTT	1	2	9	AC2	-	.
chr7	129250100	129250119	chr7:129250100-129250119	0	AGACTAGCCTGGGCAACTTA	3	2	0	AC3	2.0	.
chr7	129254447	129254475	chr7:129254447-129254475	0	CAACATGTTAATTTTAGAGAAACTAGCTA	1	3	9	CCC	2.0	.
chr7	129255060	129255082	chr7:129255060-129255082	0	AGACTAGCCTTACCAACATGGTG	1	3	3	CCD1	-	.
chr7	129259924	129259950	chr7:129259924-129259950	0	AAACTAGCTGGGCATGGTGGCATGTGC	1	3	7	CCD1	2.0	.
chr7	129263375	129263401	chr7:129263375-129263401	0	AAGCAAGTCATGTGGCCAAACTTGATA	1	3	7	CCD1	1.0	.
chr7	129263547	129263575	chr7:129263547-129263575	0	GAAGTAGCTTGAGGGAATAAAGCTAGTTG	1	2	9	AC2	2.0	.
chr7	129264571	129264591	chr7:129264571-129264591	0	AAGCAAGCTAAAAAGAAGTCA	1	3	1	ACC2	-	.
chr7	129265537	129265559	chr7:129265537-129265559	0	AAGGAAGTTTATCAGACATTTTT	1	2	3	AA2	-	.
chr7	129269635	129269654	chr7:129269635-129269654	0	TATGTTGCCTAGGCTTGTCT	2	3	0	ACD1	3.0	.
chr7	129270991	129271011	chr7:129270991-129271011	0	AAGCAAGTGCAAAACTTCTCT	1	2	1	AD2	-	.
chr7	129271974	129271996	chr7:129271974-129271996	0	GGGCTGGCCTTAGTGACTTGTTT	1	2	3	BC2	-	dELS,CTCF-bound
chr7	129273948	129273970	chr7:129273948-129273970	0	AAACAAGCTTATAAGGCCACTCC	1	2	3	AB1	-	CTCF-only,CTCF-bound
chr7	129274568	129274590	chr7:129274568-129274590	0	GGGCTGGCTTTAGTGACTTGCTT	1	2	3	BC2	-	.
chr7	129286350	129286374	chr7:129286350-129286374	0	AAGCTTCTCTCCATGAGACTTGCCT	1	1	5	A2	-	.
chr7	129289710	129289729	chr7:129289710-129289729	0	AAACATTTTTGAATATGTTT	1	2	0	AA2	-	.
chr7	129290114	129290134	chr7:129290114-129290134	0	GGACGTGTCTTAGACATCTTT	2	2	1	AB3	2.0	.
chr7	129291166	129291190	chr7:129291166-129291190	0	ATACATGTTTATGACAGACATGTTC	2	1	5	D1	-	.
chr7	129292188	129292218	chr7:129292188-129292218	0	TAACTTGTTTTGTGTGGTTATAAACAGGTTC	1	2	11	BC2	-	.
chr7	129295183	129295214	chr7:129295183-129295214	0	AAGCTGGTTTCATAATAGAGTAGAGCTTCTCT	1	2	12	AB2	-	dELS,CTCF-bound
chr7	129295420	129295440	chr7:129295420-129295440	0	GGAATAGTCTTCAACAAGTTC	1	2	1	AC2	-	dELS,CTCF-bound
chr7	129295758	129295786	chr7:129295758-129295786	0	AGGCATCCTCAGAGGGTTAATGCATGCTC	1	2	9	AD2	1.0	.
chr7	129295931	129295955	chr7:129295931-129295955	0	AGATTAGTTTCTCTAAAGCTTCTCT	1	2	5	AA2	-	.
chr7	129297871	129297901	chr7:129297871-129297901	0	AAATTAGCCCGACATGGTGGTGGACTAATCC	1	2	11	AA2	-	.
chr7	129298875	129298906	chr7:129298875-129298906	0	AAACTTTTCTTGGTCTAAAGGTAGGCAAGCTT	1	1	12	A2	1.0	.
chr7	129303185	129303217	chr7:129303185-129303217	0	AGACTGGTTTCTCCATGTTGGTCAGGCTGGTCT	1	2	13	BB2	2.0	.
chr7	129307210	129307229	chr7:129307210-129307229	0	GGGCAAGTCCAGAGATGCTG	3	2	0	AC1	-	dELS
chr7	129307860	129307879	chr7:129307860-129307879	0	AGATATGTCTAGAAATGTCC	1	2	0	AA2	1.0	dELS
chr7	129308136	129308167	chr7:129308136-129308167	0	CTCCAAGCCCAGCACAGCACTAGGACTTGCCC	1	3	12	CDD2	1.0	dELS,CTCF-bound
chr7	129311334	129311355	chr7:129311334-129311355	0	GGGCCAGTCCTTGAATAAGTTC	1	2	2	AB2	-	.
chr7	129311421	129311441	chr7:129311421-129311441	0	TGACAAGTCCCAAACTCTCCT	1	3	1	ABC2	1.0	.
chr7	129311818	129311849	chr7:129311818-129311849	0	GAACTTGTTAAAACCTATGTCAGATCATGTCA	1	3	12	CCD2	2.0	dELS
chr7	129312285	129312304	chr7:129312285-129312304	0	TGTGTTGCCCAGGCTAGTCT	2	3	0	ACD1	-	.
chr7	129316412	129316444	chr7:129316412-129316444	0	GGGCAAATTTATACCTCTCTAAAAGAAATGCCC	1	2	13	AA2	1.0	.
chr7	129319866	129319885	chr7:129319866-129319885	0	AAACATCCGTGAACAAGTCT	3	2	0	AD1	-	.
chr7	129323362	129323381	chr7:129323362-129323381	0	GGGATTTTCCAGACATGTTT	2	2	0	AA1	-	.
chr7	129330915	129330942	chr7:129330915-129330942	0	AAACAACTTCTATACCTTAGGCTTGCAT	1	2	8	AD2	-	.
chr7	129332581	129332602	chr7:129332581-129332602	0	GAGCAATTCCCCAGACTCGTCT	1	2	2	AB2	-	dELS,CTCF-bound
chr7	129332767	129332787	chr7:129332767-129332787	0	AAGCTAGCTGTGAGCAAACCA	1	3	1	ACC1	-	dELS,CTCF-bound
chr7	129333856	129333881	chr7:129333856-129333881	0	AAACATTTTTTTGAAAAAACATTTTT	1	2	6	AA2	2.0	.
chr7	129335221	129335249	chr7:129335221-129335249	0	AAATTAGCCTGGCCTGGTGGCACATGCCT	1	2	9	AD2	2.0	.
chr7	129335421	129335447	chr7:129335421-129335447	0	GAGCTTGTCTGTTAAAGAAAAATACCT	2	2	7	AA1	1.0	.
chr7	129335872	129335901	chr7:129335872-129335901	0	AAGCATGCCCAGATTCAAGGGGACAGGTCC	2	1	10	B1	-	.
chr7	129336946	129336965	chr7:129336946-129336965	0	CATGTTGCCTAGGCTAGTCT	2	3	0	ACD1	1.0	.
chr7	129338692	129338714	chr7:129338692-129338714	0	TGACATGCTCTGCGTACTTGCCT	1	2	3	CD	-	.
chr7	129339722	129339749	chr7:129339722-129339749	0	GGTCTTGCTTTGTTGCCCAAGCTGGTCT	1	2	8	BD3	-	.
chr7	129340855	129340878	chr7:129340855-129340878	0	GGATAAGCTTATATGATCATGCTT	1	2	4	AD2	-	.
chr7	129341306	129341328	chr7:129341306-129341328	0	AGGCTAGTTAGCAAGGTTTGTTT	1	2	3	AC2	-	.
chr7	129343095	129343123	chr7:129343095-129343123	0	AAAGTTGCTTAAAATAGCAAAACATTTTC	1	2	9	AA2	-	.
chr7	129346873	129346892	chr7:129346873-129346892	0	AAGCAATTTTAAAGATGTTC	1	2	0	AA2	-	.
chr7	129348414	129348440	chr7:129348414-129348440	0	ATACATGCTTTTATGAAAAGAATGTCT	1	2	7	AD2	1.0	.
chr7	129349419	129349439	chr7:129349419-129349439	0	AGGTCAGTTCGAGACTAGCCT	1	2	1	AB4	-	.
chr7	129357459	129357485	chr7:129357459-129357485	0	AAGCAAGCCACAGAGGGAGAGAAGTTG	1	3	7	ACC2	-	.
chr7	129358922	129358947	chr7:129358922-129358947	0	GAACAAGTATTTTTGGAAAATTGTTT	1	2	6	AD2	1.0	.
chr7	129359671	129359698	chr7:129359671-129359698	0	GAACAAGTTTTCAAGTTTAAGCTTGACT	1	1	8	D1	-	dELS
chr7	129360078	129360098	chr7:129360078-129360098	0	GGCTTTGCCCTGAGCTAGCTA	1	3	1	ACD1	-	.
chr7	129364037	129364056	chr7:129364037-129364056	0	AGACAAGCCTGAGCAACACA	2	3	0	ACD2	-	.
chr7	129367316	129367339	chr7:129367316-129367339	0	AGGCATATCTTGTTAGGCTTCCTT	1	2	4	AA2	-	.
chr7	129367406	129367436	chr7:129367406-129367436	0	AGGCTAGCTTACCTTTTTTCTAGTTATGTCT	2	2	11	AD1	1.0	.
chr7	129368755	129368779	chr7:129368755-129368779	0	AGAGTTGCCTGGCCAGGGCTTGTTG	1	2	5	AC2	-	pELS,CTCF-bound
chr7	129369156	129369183	chr7:129369156-129369183	0	GGACTTATTTGTTGATAAGAACTAGCAT	1	2	8	AD2	1.0	.
chr7	129369328	129369356	chr7:129369328-129369356	0	AAACTAGTTAGACTCTCTAAAACATATTT	1	2	9	AC2	-	.
chr7	129370861	129370888	chr7:129370861-129370888	0	GAGCTAGTCTTCAATAACACGATTGTCT	1	2	8	AD1	-	dELS,CTCF-bound
chr7	129373448	129373474	chr7:129373448-129373474	0	AAACTAGCCAGGCGTGGTGGCATGCGC	1	3	7	CCD1	-	.
chr7	129373631	129373657	chr7:129373631-129373657	0	AAACTTGTTAAGTGGTAAGGCTTTTCC	1	2	7	AC2	-	.
chr7	129374656	129374683	chr7:129374656-129374683	0	AAATTAGCCCGCGTGGTGGCACATGCCT	1	2	8	AD2	-	.
chr7	129376461	129376485	chr7:129376461-129376485	0	GAGAAAGCCTTGTACAACCTAGTCT	1	2	5	AD2	-	.
chr7	129376499	129376518	chr7:129376499-129376518	0	AAGATAGCATGAACTTGTCC	2	2	0	AD1	-	.
chr7	129377747	129377771	chr7:129377747-129377771	0	GAGCTTTTTTTCCCCAAACAAGTAT	1	2	5	AD2	1.0	.
chr7	129380180	129380199	chr7:129380180-129380199	0	TAGCTAGTTCAAGCAAGTGA	3	3	0	CCD1	-	.
chr7	129384917	129384941	chr7:129384917-129384941	0	AAACTATTTTATAAGAAGCAAACTT	1	2	5	AA2	-	.
chr7	129385337	129385360	chr7:129385337-129385360	0	AAAATAGTCTAATAGGACTAATTC	1	2	4	AA2	-	.
chr7	129385734	129385763	chr7:129385734-129385763	0	AAGCTAGATCTAGGATCTCAGGACTACTTT	1	2	10	AD2	-	.
chr7	129387947	129387966	chr7:129387947-129387966	0	GGGCAAGGTCAGACTTGCCT	2	1	0	D2	-	.
chr7	129392438	129392457	chr7:129392438-129392457	0	AAGCTTCCTCAGGCTTGTTT	2	1	0	A2	-	.
chr7	129393216	129393235	chr7:129393216-129393235	0	AGACTAGCCTAGGCAACATG	2	3	0	ACD2	1.0	.
chr7	129397172	129397196	chr7:129397172-129397196	0	CTAGTTGTTTGGCCCAGGCTTGCTC	1	3	5	ACD1	1.0	.
chr7	129397355	129397380	chr7:129397355-129397380	0	AAGTAAGTCTATTTGGAGACTTACTT	1	2	6	AA2	-	.
chr7	129399912	129399944	chr7:129399912-129399944	0	AAACAGGTTTCATCATGTTGGCCAGGCTGGCCT	1	2	13	BB2	-	.
chr7	129401569	129401588	chr7:129401569-129401588	0	AGGCTTGTTTGAGGAAGCTG	2	2	0	AC1	-	dELS
chr7	129402700	129402721	chr7:129402700-129402721	0	TGAGCTGTTCAGAGGCATGCTT	2	3	2	ABC1	-	.
chr7	129411968	129411993	chr7:129411968-129411993	0	ATACAAGTTTTTATGTGGACATATTT	1	2	6	AD3	-	.
chr7	129413118	129413137	chr7:129413118-129413137	0	AGGCATGAGTGAGCATGCCT	3	2	0	DD1	1.0	.
chr7	129413780	129413807	chr7:129413780-129413807	0	AAACATGACTATCCTGGCAGAGTTGTCC	1	2	8	AD2	-	.
chr7	129418019	129418041	chr7:129418019-129418041	0	GAGCAAGCCATCCGAGCATTCTG	1	3	3	ACC1	-	.
chr7	129421428	129421452	chr7:129421428-129421452	0	AAATAAGCCTGGATTGAACATTCTT	1	2	5	AA2	-	.
chr7	129422208	129422231	chr7:129422208-129422231	0	AAGCATTTCTTTAAAGGCTACCTC	1	2	4	AA2	1.0	.
chr7	129422532	129422563	chr7:129422532-129422563	0	GTACAAGCTTTTTGAAGGCAGAAACCATGTCT	1	2	12	DD2	-	.
chr7	129422797	129422827	chr7:129422797-129422827	0	GGGCTTGCTATGGCTAATGCTGTACTTGCTG	1	3	11	CCD2	-	dELS
chr7	129423312	129423331	chr7:129423312-129423331	0	GGACTATCTTAGGCAAGTTC	2	1	0	A2	-	.
chr7	129425520	129425550	chr7:129425520-129425550	0	AAACTTTTCTCAGACGACACAAGACTTTCTT	1	2	11	AA2	-	.
chr7	129428165	129428194	chr7:129428165-129428194	0	TGACTAGTTTGAACCTCGTCAGACATTCAT	1	3	10	ACD2	1.0	.
chr7	129428459	129428478	chr7:129428459-129428478	0	GAGTTAGTCTGGACTGGCCC	3	2	0	AB3	1.0	.
chr7	129428706	129428731	chr7:129428706-129428731	0	AAGCTAGTCTGAAAGTGACCTTACTT	1	2	6	AD1	-	.
chr7	129430309	129430333	chr7:129430309-129430333	0	GAAAATGTTACCAATGGGCATGTTT	1	2	5	AC1	-	.
chr7	129430347	129430371	chr7:129430347-129430371	0	GAAAATGTTACCAATAGGCATGTTT	1	2	5	AC1	-	.
chr7	129430780	129430812	chr7:129430780-129430812	0	AAACTAGTTCTGCATCCTGTATGCAAGATGTTT	1	2	13	AC1	-	.
chr7	129430974	129431003	chr7:129430974-129431003	0	GGATTTGCTCCCCTGCAGTAGGGCTTGACT	1	2	10	AD3	-	.
chr7	129431119	129431146	chr7:129431119-129431146	0	AAACTTGAACTTTAAAGCAGGCTAGCTT	1	2	8	DD1	-	.
chr7	129431735	129431754	chr7:129431735-129431754	0	TGACCAGCCTTGACTAGCTC	3	3	0	BCC1	-	.
chr7	129432959	129432980	chr7:129432959-129432980	0	AAGAGTGCTCTCAAACTTGCCT	1	2	2	AB4	-	.
chr7	129437236	129437264	chr7:129437236-129437264	0	AGACAAGCCTGGGAAATGTAGGCAGACCC	1	2	9	AB4	-	dELS
chr7	129440601	129440620	chr7:129440601-129440620	0	GAGCAAGGCTGGACATGTCA	4	2	0	CD	-	.
chr7	129440798	129440822	chr7:129440798-129440822	0	AAACAAGCTTTGGGTGGAGATGTGT	2	2	5	AD1	-	.
chr7	129440861	129440893	chr7:129440861-129440893	0	AGGCATGCTTTTTCAGAGAAAAGAGACAAACAA	1	3	13	ACD2	1.0	.
chr7	129441411	129441435	chr7:129441411-129441435	0	AAAGATGTTTATTGCAGCCTTGTTT	1	2	5	AD2	1.0	.
chr7	129441708	129441727	chr7:129441708-129441727	0	AGGCATGCCCTACCATGCCC	4	2	0	CD	-	.
chr7	129443874	129443904	chr7:129443874-129443904	0	AACGTTGCTCTGAAAAGGAGGAAGCTAGCTT	1	2	11	AD4	-	dELS,CTCF-bound
chr7	129444906	129444935	chr7:129444906-129444935	0	ATACAAGTGTATACACGCACAAACATGTTT	1	2	10	DD1	-	dELS
chr7	129450666	129450691	chr7:129450666-129450691	0	AAACTAGCTGAGGCTCAAACAATCCT	1	2	6	AC2	1.0	.
chr7	129452308	129452338	chr7:129452308-129452338	0	GAGATAGCCTAGCTGGAGTGAAAATAAGCCT	1	2	11	AA2	-	.
chr7	129455820	129455852	chr7:129455820-129455852	0	AGACAGGCCTCCCTGTGTTGCCTGGGCTGGTCT	1	2	13	BB2	-	.
chr7	129456980	129457001	chr7:129456980-129457001	0	GAACAGGTCTCCAAGCAAATCC	1	2	2	AB2	2.0	.
chr7	129457798	129457829	chr7:129457798-129457829	0	AAACTTGCTTCCCTCTGCCTAGCAGCAAGCTT	1	1	12	C2	-	.
chr7	129458725	129458757	chr7:129458725-129458757	0	GAGCACTTCTTGGAGATGAGCAGGAACAAGTTC	1	2	13	AB1	-	.
chr7	129463112	129463138	chr7:129463112-129463138	0	GGACCTGTCCAACACTTGAGCTTGTTT	1	1	7	B1	1.0	.
chr7	129463639	129463664	chr7:129463639-129463664	0	GCACATGCCACCACGCCAGCTAGTTT	1	3	6	CCD1	-	.
chr7	129465878	129465903	chr7:129465878-129465903	0	AAGCTTGCTGGTAGAAGAGCAGGTCC	1	2	6	BC2	-	.
chr7	129465984	129466003	chr7:129465984-129466003	0	AGACATCTTTGGGTATGTTT	1	2	0	AA2	-	.
chr7	129467462	129467489	chr7:129467462-129467489	0	GGACAGGTTTATTTCAAGGGGCTATTTT	1	2	8	AB2	-	.
chr7	129468994	129469022	chr7:129468994-129469022	0	AAATACGTCTATATGAGCTAAACATGCCC	2	2	9	AB1	-	.
chr7	129469773	129469805	chr7:129469773-129469805	0	AGACAGGTTCATTATAGCAGTGTGAACTTGTCG	1	2	13	BC2	-	.
chr7	129473515	129473541	chr7:129473515-129473541	0	AGACATGCTACCATGCCAGGCTAATTT	1	2	7	AC2	-	.
chr7	129479340	129479365	chr7:129479340-129479365	0	GAACTTGGTCTATTTGGGGCAAGCCA	1	2	6	CD	-	.
chr7	129480520	129480540	chr7:129480520-129480540	0	AAACTTGCCTGAATCAGGTTC	1	2	1	BD1	-	.
chr7	129481191	129481220	chr7:129481191-129481220	0	AACATTGTTTATAATAATGAAAGCTTGTCT	1	2	10	AD4	1.0	dELS,CTCF-bound
chr7	129481521	129481542	chr7:129481521-129481542	0	ATGAAAGCCTGGAAACAAGCTA	1	3	2	ACD1	-	.
chr7	129482754	129482782	chr7:129482754-129482782	0	AGGCTAGCTAGGTTTGGTTTAATTTGTCT	1	3	9	ACC2	-	.
chr7	129484429	129484460	chr7:129484429-129484460	0	TGACTTGTCTTTGCTGTGTTTGTAACCTGCTT	1	3	12	BCC2	-	.
chr7	129484537	129484562	chr7:129484537-129484562	0	GAAGATGGTTTTCCCAGGACAAGTCT	2	2	6	AD1	-	.
chr7	129486047	129486066	chr7:129486047-129486066	0	GATCAATTCTAGACAAGCTC	2	2	0	AD1	-	.
chr7	129486951	129486973	chr7:129486951-129486973	0	AAACAAGGTTTTTAAAAAAGTTT	1	2	3	AD2	-	.
chr7	129487828	129487853	chr7:129487828-129487853	0	GAAATTGCCCTTTTAAAAGCATGTAC	1	2	6	AD3	-	.
chr7	129488009	129488028	chr7:129488009-129488028	0	AGACTTGCTGGGACTAGCTT	4	1	0	C2	1.0	.
chr7	129489102	129489124	chr7:129489102-129489124	0	AAGCAAATCACATGGACAAGCCT	1	2	3	AC1	-	.
chr7	129489506	129489535	chr7:129489506-129489535	0	GGGGAAGCTTTTAAAAACAAAAAGAAGTCC	1	2	10	AA2	-	dELS
chr7	129492633	129492657	chr7:129492633-129492657	0	AGGCAAGTCCCAGGAGAGGTTATTT	1	2	5	AA1	-	.
chr7	129496275	129496301	chr7:129496275-129496301	0	CTGCCTGTCCACTGGCAAAACATGCTT	1	3	7	BCD1	-	dELS
chr7	129496499	129496527	chr7:129496499-129496527	0	AAATTAGCCTGGTGTGGTGGTGCTAGCCT	1	2	9	AD2	-	.
chr7	129497472	129497494	chr7:129497472-129497494	0	AAGCATGCCCCAGAAACAAGTGG	1	2	3	CD	1.0	.
chr7	129505875	129505901	chr7:129505875-129505901	0	GAGCAAGCATTGCCCAGGGAGAAGCTC	1	2	7	AD2	-	.
chr7	129507932	129507960	chr7:129507932-129507960	0	AGATATTTCCCCCAGTCTGAGGCTTGTCT	2	2	9	AA1	-	.
chr7	129510952	129510978	chr7:129510952-129510978	0	GCGCTTGCCACCATGCCCAGCTAGTTT	1	3	7	CCD1	1.0	.
chr7	129511551	129511573	chr7:129511551-129511573	0	AGACATCTTTTTGCAGCTTGTTC	1	2	3	AC2	-	.
chr7	129512265	129512285	chr7:129512265-129512285	0	GGAAAAGGCCAGGGCAAGTCT	1	2	1	AD1	1.0	.
chr7	129515155	129515180	chr7:129515155-129515180	0	AAACTTTTTTCAACAAAAGCTATTTC	1	2	6	AA2	-	.
chr7	129518305	129518333	chr7:129518305-129518333	0	AGGCAAGTCCCAGATACCAGAGCAGGTGG	1	3	9	BCD2	1.0	.
chr7	129519765	129519784	chr7:129519765-129519784	1	TGACAAGTCTGGGCATGGCC	4	2	0	CD	2.0	.
chr7	129521881	129521906	chr7:129521881-129521906	0	ACACATTTTTATTCTAGGGCAAGTCT	2	2	6	AD1	-	.
chr7	129523332	129523358	chr7:129523332-129523358	0	GAACTTGCTTACTCTTTGGTCTTTTTC	1	2	7	AD1	-	.
chr7	129527719	129527747	chr7:129527719-129527747	0	GAGCTTGTCAGCTTATTGATGGCTTTCTT	1	3	9	ACC1	1.0	.
chr7	129528667	129528689	chr7:129528667-129528689	0	CACCATGTTGGCCAGGCTAGTCT	1	3	3	CCD1	-	.
chr7	129532882	129532911	chr7:129532882-129532911	0	TGACAGGTCCTTCCCTTGAATGACAAGTCT	1	3	10	BCC2	1.0	.
chr7	129533782	129533813	chr7:129533782-129533813	0	GGACTTGGCCATGTAATCGTGTGAGCCAGTTC	1	2	12	BD2	2.0	dELS
chr7	129534692	129534715	chr7:129534692-129534715	0	GAACAGGCACCAGAGAGCTTGCCC	1	2	4	BD1	-	dELS,CTCF-bound
chr7	129535456	129535488	chr7:129535456-129535488	0	GGGTTTGCTTTCTTCCTACCTTCAAGTTTGTTC	1	2	13	AA2	-	.
chr7	129539106	129539133	chr7:129539106-129539133	0	GAGACTGCTCTTATGCCAGGGCTAGTTA	1	3	8	ABC1	-	.
chr7	129539623	129539647	chr7:129539623-129539647	0	AAACTATCTCATCCAGAGCCTGCTC	1	2	5	AB2	-	.
chr7	129543545	129543574	chr7:129543545-129543574	0	AACTAAGCCCAGAGGTTGAGAAACTTGCCC	1	2	10	AD4	-	.
chr7	129546945	129546966	chr7:129546945-129546966	0	AAAAAAGTTCTACAACTAGCTT	1	2	2	AC2	-	.
chr7	129550809	129550830	chr7:129550809-129550830	0	AGTCTTGGCCTTAGGCTTGCCC	1	2	2	DD1	-	dELS
chr7	129551642	129551672	chr7:129551642-129551672	0	AAAAATGCCTTTCCAAATCATAAAGATGCTC	1	2	11	AA2	-	.
chr7	129551934	129551957	chr7:129551934-129551957	0	GAGCTTGCTTCTATGAACATAACT	1	2	4	AD4	-	.
chr7	129552225	129552244	chr7:129552225-129552244	0	GGGCTTTTTTAAACATTCTT	1	2	0	AA2	-	.
chr7	129553068	129553090	chr7:129553068-129553090	0	GGGACTGCCTGAAGGGCTTGCCC	1	2	3	AB4	-	.
chr7	129554154	129554183	chr7:129554154-129554183	0	TGGCACGTTGCCAGGCATGCGGGCAAGTCT	1	3	10	BCC2	2.0	.
chr7	129555894	129555926	chr7:129555894-129555926	0	AGACAGGTTTCACCGTGTTGGCCAGGCTGGTCC	1	2	13	BB2	1.0	.
chr7	129558430	129558460	chr7:129558430-129558460	0	GGAAATGTCCTGGGAAGTACTGAAGAAGCCT	1	2	11	AA2	1.0	.
chr7	129561879	129561910	chr7:129561879-129561910	0	AGGCAAGGCTGTGTTGTGCAGAAAACAAGCCT	1	1	12	D2	-	.
chr7	129564565	129564593	chr7:129564565-129564593	0	AGAATTGCCTAAACCCAGGAGGCAAGGTT	1	2	9	AD3	-	.
chr7	129566738	129566760	chr7:129566738-129566760	0	GAAATTGTTCCTCGGGCTTTCTT	1	2	3	AA2	-	.
chr7	129567873	129567897	chr7:129567873-129567897	0	AGACATTGCTGATGAGGGCTTGTCT	2	2	5	AD1	1.0	.
chr7	129569418	129569450	chr7:129569418-129569450	0	AGACCAGCCTGGGCAACAGAGTGAGGCCTGTCT	1	2	13	BB2	-	.
chr7	129570507	129570535	chr7:129570507-129570535	0	TAACTTGTTTTCTATTTTCAAACATCCAC	1	3	9	ACD2	2.0	.
chr7	129571867	129571889	chr7:129571867-129571889	0	TGACTAGTTTGGGAAACTTCTCT	1	2	3	AC2	1.0	.
chr7	129573882	129573909	chr7:129573882-129573909	0	GAGCCAGTTTCTGATCTAGAAAATGTTT	1	2	8	AB2	1.0	.
chr7	129574050	129574078	chr7:129574050-129574078	0	AGACTAGCCTGACCAACATGGAGAAACTC	1	2	9	AA1	-	.
chr7	129575368	129575393	chr7:129575368-129575393	0	GAACATGTTTATACAGATGCATCTTT	2	2	6	AD1	-	.
chr7	129576074	129576101	chr7:129576074-129576101	0	GGACCAGTCCAGCTCCAGAAGGATGTTT	1	2	8	AB2	-	.
chr7	129578953	129578977	chr7:129578953-129578977	0	AGGCCTGCCCTGTTGGAGCATCCCT	2	2	5	AB3	1.0	.
chr7	129579157	129579179	chr7:129579157-129579179	0	GGACCGGTCTTGGGAACTTGCCC	1	2	3	BB1	1.0	.
chr7	129579249	129579275	chr7:129579249-129579275	0	TTGATTGCTTGATGAATGAGCATGCCT	1	3	7	ACD1	2.0	.
chr7	129579834	129579854	chr7:129579834-129579854	0	AGGCATGTCGAAGAATTGTCT	1	2	1	AC2	1.0	.
chr7	129580068	129580096	chr7:129580068-129580096	0	AATTTTGTTTTGAAGGTTTAAGCAAGTTT	1	2	9	AD4	-	.
chr7	129582422	129582444	chr7:129582422-129582444	0	AAGCTTGCTCTGTGAGAATCTCC	2	2	3	AA1	1.0	.
chr7	129583675	129583696	chr7:129583675-129583696	0	ATACAAGCTTATGGAGAAGCCC	1	2	2	AD2	-	.
chr7	129584094	129584113	chr7:129584094-129584113	0	GACCAAGCCTAGACAACCCC	2	2	0	AD3	-	.
chr7	129584377	129584401	chr7:129584377-129584401	0	GAACTTGTTTGTATAATGCTACTCT	1	2	5	AD1	2.0	.
chr7	129592347	129592376	chr7:129592347-129592376	0	GGGCTTTCTCCATGTTGGTCAGGCTGGTCT	1	2	10	AB2	-	.
chr7	129592838	129592869	chr7:129592838-129592869	0	CAACTTGTCCATGCTGAGCCTCTAGCAATCCT	1	3	12	ACC1	1.0	dELS,CTCF-bound
chr7	129593868	129593887	chr7:129593868-129593887	0	AGACAAGCCTGGGCAACATA	2	3	0	ACD2	1.0	.
chr7	129598696	129598715	chr7:129598696-129598715	0	TATGTTGCCCAGGCTTGTCT	2	3	0	ACD1	1.0	.
chr7	129599664	129599684	chr7:129599664-129599684	0	GGTCAAGTTCGAGACCAGCCT	1	2	1	BD2	-	.
chr7	129603766	129603788	chr7:129603766-129603788	0	CAACAAGTTTTTGAAACTGTCTC	1	3	3	ABC2	1.0	.
chr7	129607287	129607318	chr7:129607287-129607318	0	GAGGATGTTTGGTTGGGGATGTGGGAATGTCT	1	2	12	AA2	1.0	dELS,CTCF-bound
chr7	129608965	129608988	chr7:129608965-129608988	0	TGACAAGTTTCACGAAACAAGAGC	1	3	4	CDD3	1.0	.
chr7	129611224	129611250	chr7:129611224-129611250	0	TATGTTGCTTTGTACAAAAACTTGCTT	1	3	7	ACD1	2.0	pELS,CTCF-bound
chr7	129615211	129615232	chr7:129615211-129615232	0	TCAGATGTCTTTAGACAAGCCT	1	3	2	ACD1	-	dELS
chr7	129615572	129615600	chr7:129615572-129615600	0	AAGCTAGTGTTTTCAGCCTGAGCTTACCC	1	2	9	AD2	-	.
chr7	129616586	129616613	chr7:129616586-129616613	0	GACCGTGTTTCTTAAAAAAAACTAGTTG	1	3	8	BCD1	2.0	.
chr7	129621573	129621592	chr7:129621573-129621592	0	GAACTAGCCAAGATTTGCTA	2	3	0	ACC2	-	.
chr7	129621623	129621651	chr7:129621623-129621651	0	GAACTAGTCTCTTACCCCAAAACTAGCTG	1	1	9	C1	-	.
chr7	129622304	129622335	chr7:129622304-129622335	0	AGGCAAGTTACTTATCTTTACTGGGCTTTTTC	1	2	12	AC2	-	.
chr7	129623104	129623127	chr7:129623104-129623127	0	GGGCTTGCCAATGAAAGCTAACTT	1	2	4	AC2	1.0	.
chr7	129623236	129623266	chr7:129623236-129623266	0	AGGTTAGTTTCTGAAGTGAAGAACCTTGTCT	1	2	11	AD2	-	.
chr7	129625441	129625462	chr7:129625441-129625462	0	GAGCATGTTATTTAACTTTTCT	2	3	2	ACC1	2.0	.
chr7	129627915	129627943	chr7:129627915-129627943	0	GGTCTAGTTTAGGAAGAGCAGGAATGCCC	1	2	9	AD2	-	.
chr7	129631102	129631123	chr7:129631102-129631123	0	GGACATTTTCATGAGCTTTCTT	1	2	2	AA2	-	.
chr7	129631569	129631593	chr7:129631569-129631593	0	GAACTTGATTTTCAGGGAGAAGCCT	1	2	5	AD2	-	.
chr7	129633183	129633214	chr7:129633183-129633214	0	GAACATGCTTTTAAATTTATATGAGATTTTTC	2	2	12	AA1	-	.
chr7	129635237	129635263	chr7:129635237-129635263	0	AAACTTGCTTTCCTTTGTAATTTGTTA	1	3	7	ACC2	-	.
chr7	129635433	129635459	chr7:129635433-129635459	0	GACCGAGCCTTTGCTTAAGGCTAGCTT	1	2	7	BD4	1.0	.
chr7	129637730	129637757	chr7:129637730-129637757	0	AATCTATTTCATCCTTTAAGACAAGCTT	1	2	8	AD1	2.0	.
chr7	129638373	129638402	chr7:129638373-129638402	0	TGACTTGTTTTGACCCAAGTGAGCTTAGTT	1	3	10	ACD2	-	.
chr7	129640822	129640851	chr7:129640822-129640851	0	AAACTAGTCTCCAAAGTCTTAAGCATTTTA	1	2	10	AC3	-	.
chr7	129640851	129640878	chr7:129640851-129640878	0	AGGTTTGCCTCTGGTTAAAGGAATGCTC	1	2	8	AA2	1.0	.
chr7	129644475	129644494	chr7:129644475-129644494	0	AAGCAAGTCAAAACTTTTTA	3	3	0	ACC1	-	.
chr7	129644756	129644775	chr7:129644756-129644775	0	AAAGATGTTCCGGCAAGCCA	4	3	0	ACC1	2.0	DNase-H3K4me3,CTCF-bound
chr7	129647605	129647625	chr7:129647605-129647625	0	AGGCTAGTCTCAAACTTCTGA	1	3	1	ACD2	-	.
chr7	129647849	129647874	chr7:129647849-129647874	0	GAGTTTGTCTTCCTCAAGGCAAGGCC	1	2	6	AD3	1.0	dELS
chr7	129649182	129649214	chr7:129649182-129649214	0	GAGCAAACCCTATAGTTGACTTTAGGCTTCTTT	1	2	13	AA2	-	.
chr7	129649268	129649300	chr7:129649268-129649300	0	GGATATGTTCAAGAATGTAAGTTGAGCCAGCCT	1	2	13	AB2	1.0	.
chr7	129649833	129649862	chr7:129649833-129649862	0	AGCCTTGTCCTCCCAGGCTCAAGCAATCCT	1	2	10	AD3	-	.
chr7	129649952	129649971	chr7:129649952-129649971	0	TATGTTGCCCAGGCTTGTCT	2	3	0	ACD1	-	.
chr7	129651501	129651527	chr7:129651501-129651527	0	TGGCAAGCCTGTGAAGCAGACAGCCCT	1	3	7	ABC2	1.0	dELS
chr7	129653598	129653626	chr7:129653598-129653626	0	AGAGTAGTTTCACTGCCCTGAAAATGCTC	1	2	9	AA2	-	.
chr7	129657026	129657045	chr7:129657026-129657045	0	GAGCTATCTTAAGTATGTTT	1	2	0	AA2	-	.
chr7	129659503	129659527	chr7:129659503-129659527	0	TAACAAGTTCTATTTTTGCTTGTCT	1	3	5	CCD2	-	.
chr7	129661257	129661279	chr7:129661257-129661279	0	TGACATGCCCTGGAGACATTTTT	1	2	3	AC2	-	.
chr7	129665773	129665805	chr7:129665773-129665805	0	CAGCTAATTTTTTAAATTTTTGCAGACATGCCG	1	3	13	ACC2	-	.
chr7	129665905	129665928	chr7:129665905-129665928	0	GGCCTAGCCCTAGAGGACTTCTTT	1	2	4	AD3	1.0	.
chr7	129667956	129667983	chr7:129667956-129667983	0	AGTCTTGCTATGGTGCCCAGGCTAGTCT	1	2	8	CD	1.0	.
chr7	129670748	129670769	chr7:129670748-129670769	0	ACATTAGTTTCAAGGCAAGCCA	1	3	2	ACD1	-	.
