## Supplementary Table 2 for "A novel map of human p53 response elements uncovers evidence of selection pressures and variants similar to Li-Fraumeni Syndrome mutations": ST_2.putative.p53-REs.txt (part 115 of 137)

chrom	RE_start	RE_end	RE_ID	RE_coverage	RE_seq	RE_score	RE_nmuts	RE_spacer	RE_type	total_polymorphisms_RE	cCREs.type
chr7	129671111	129671139	chr7:129671111-129671139	0	AATATTGCCTTTACAGTATGGGCATGCTG	1	3	9	ACD1	-	.
chr7	129676337	129676364	chr7:129676337-129676364	0	CAACATGCCTTCCTCACTAAGCTTAGTC	1	3	8	ACD2	-	.
chr7	129676748	129676772	chr7:129676748-129676772	0	CAACTTGCTTGACATAGGGTTGCCA	1	3	5	ACC2	-	.
chr7	129677884	129677905	chr7:129677884-129677905	0	GGACTAGTTTTCAGACTGCTTT	1	2	2	AB4	1.0	.
chr7	129678258	129678281	chr7:129678258-129678281	0	GAGCTAATTTTATAAAAATAGTCT	1	2	4	AA2	-	.
chr7	129681219	129681243	chr7:129681219-129681243	0	AAACAATTCTGTCTTAGAGATGCTC	1	2	5	AA2	1.0	.
chr7	129681885	129681904	chr7:129681885-129681904	0	AGACAAGCCTGGGCAACATA	2	3	0	ACD2	-	.
chr7	129682368	129682396	chr7:129682368-129682396	0	AAGATTGCTTGAGCCCAGAGGTCAAGTCT	1	2	9	AD2	1.0	.
chr7	129683354	129683381	chr7:129683354-129683381	0	AGACTTGCTCTATTGCCCAGGCTAGAGT	1	2	8	DD4	-	.
chr7	129685360	129685387	chr7:129685360-129685387	0	GAACAAACCTGCGTGACAGAGCAAGACC	1	2	8	AD2	-	.
chr7	129687881	129687904	chr7:129687881-129687904	0	AAGCAAGCTTAGATAGAAATGCTT	1	1	4	A2	-	.
chr7	129693419	129693439	chr7:129693419-129693439	0	AAGCATATCTAAACCAAGCTT	1	2	1	AD2	-	.
chr7	129697115	129697139	chr7:129697115-129697139	0	AGCCATGCTTTATTAGAGAAAGTTC	1	2	5	AD2	2.0	.
chr7	129697703	129697727	chr7:129697703-129697727	0	CAGCTAGTCTGCACTAAACATTTAC	1	3	5	ACD2	-	.
chr7	129698057	129698086	chr7:129698057-129698086	0	TTACTTGCCCCAAAACTCTCAAACTTGTCT	1	2	10	CD	-	.
chr7	129702400	129702432	chr7:129702400-129702432	0	AAACTTGCTCTTGTGGTTTCTATGGGAATGTGT	2	2	13	AD1	-	.
chr7	129708820	129708849	chr7:129708820-129708849	0	AGATATTCTTACTCTTAGAGGAACAAGTCT	2	2	10	AA1	-	.
chr7	129711938	129711970	chr7:129711938-129711970	0	AGGGAAGCCTTCTTTGAAAGGATAAATATGTTT	1	2	13	AA2	-	.
chr7	129712734	129712764	chr7:129712734-129712764	0	GGGAAAGTTTGGGACACTGAAAAACTTGGTT	1	2	11	AD3	-	.
chr7	129716896	129716928	chr7:129716896-129716928	0	GGTCTTGCTTTCTGTCTCCCATCCAACTTGTTT	1	2	13	CD	-	.
chr7	129719274	129719303	chr7:129719274-129719303	0	AGGCATGCTCCACCACACACGGCTAAGTTT	2	2	10	AD1	2.0	.
chr7	129719998	129720021	chr7:129719998-129720021	0	GGGCTTGTTTCTAAAGGCAAGCGG	1	2	4	CD	-	dELS,CTCF-bound
chr7	129720223	129720250	chr7:129720223-129720250	0	AACCAAGCCTGGCAGCAGAGACTAGACT	1	2	8	DD3	-	dELS,CTCF-bound
chr7	129721156	129721183	chr7:129721156-129721183	0	GGACTTGTAGTTCCTCTTAAACATGTCC	1	2	8	CD	-	.
chr7	129722258	129722284	chr7:129722258-129722284	0	GTGCATGCCTGTAATCCCAGCTAGTCG	1	3	7	CCD1	-	.
chr7	129725706	129725738	chr7:129725706-129725738	0	GAGTTTGCTCAAACTTTCTATAAAAGCAAGTAT	1	2	13	AD3	2.0	.
chr7	129726006	129726029	chr7:129726006-129726029	0	TAACATGTTTACTCCAATTAGTCC	1	3	4	ACC2	1.0	.
chr7	129731379	129731400	chr7:129731379-129731400	0	AGACTTCTTTCTGGACATGTAC	1	2	2	AD2	2.0	.
chr7	129734990	129735020	chr7:129734990-129735020	0	GGGCGTGTTCATTTTTGCCTGGAGCGAGTTT	1	2	11	BB2	3.0	.
chr7	129736894	129736922	chr7:129736894-129736922	0	TAACAAGCTCTGTAATCTTAGGCAAGCAA	1	3	9	CCD1	1.0	.
chr7	129738436	129738464	chr7:129738436-129738464	0	AGGCTTTCTTTGCAGACAGGGACTTTCCC	1	2	9	AA2	1.0	.
chr7	129739362	129739388	chr7:129739362-129739388	0	GAACATGTCTATCACTGAAGACAGTTC	2	2	7	AB1	-	.
chr7	129741013	129741044	chr7:129741013-129741044	0	CGACATGTCAGGGCCCCAAAGGAATCAAGTCC	1	3	12	CCD2	1.0	.
chr7	129741521	129741546	chr7:129741521-129741546	0	GGACAAGTTTAATTGGAGTCATTTCT	2	2	6	AD1	-	.
chr7	129743050	129743080	chr7:129743050-129743080	0	AAATTTGCCTCAATGTTTCTGGAACAACTCC	1	2	11	AA2	-	.
chr7	129744010	129744034	chr7:129744010-129744034	0	TGGCATGCTTGCCGAAGGCTTTCCT	1	2	5	AC2	-	.
chr7	129744569	129744592	chr7:129744569-129744592	0	GAACTTGTCCCCATTAACAATTTG	1	3	4	ACC1	-	.
chr7	129745542	129745569	chr7:129745542-129745569	0	AAACTAGTCCCTGCTGCCAAAAATGCTC	1	1	8	A2	-	.
chr7	129745664	129745689	chr7:129745664-129745689	0	CAACAGGCCTTGCAGTTAGCTTGTTC	1	3	6	BCC2	-	.
chr7	129748520	129748539	chr7:129748520-129748539	0	AGACCTGCCTGAGGAAGTTC	1	2	0	AB2	-	.
chr7	129751669	129751698	chr7:129751669-129751698	0	GGACTTGTTCCCCAAGCCTGGAGCTTTTGG	1	3	10	ACD2	-	.
chr7	129752233	129752260	chr7:129752233-129752260	0	GGGCAGGTTCCACAAGGAGGGAAAGCTC	1	2	8	AB2	1.0	.
chr7	129754097	129754123	chr7:129754097-129754123	0	GGGAAGGCCCTACCCTAAGGCATGTTT	2	2	7	AB1	-	.
chr7	129759728	129759757	chr7:129759728-129759757	0	TAGCTTGCTTACGAGAACTATGGTTTGTCT	1	3	10	ACC2	-	.
chr7	129764433	129764452	chr7:129764433-129764452	0	GAACAAGGTCAAACAAGGTC	2	2	0	DD2	1.0	.
chr7	129764731	129764754	chr7:129764731-129764754	0	AGGCTTGTTCAGGAAATCCAGTTC	1	2	4	BD1	1.0	dELS
chr7	129764969	129764995	chr7:129764969-129764995	0	GGAGAACCCTCCCTACAGGACTTGCCC	1	2	7	AA1	1.0	dELS
chr7	129765578	129765610	chr7:129765578-129765610	0	CAGGAAGCTCTGTGTGATGTATAGAACATGCCT	1	2	13	AC3	-	.
chr7	129766328	129766351	chr7:129766328-129766351	0	TGCCATGCCTCCTGCAGCAAGCCC	1	3	4	CCD1	-	.
chr7	129771580	129771602	chr7:129771580-129771602	0	AGGCTCATTTTCCGAACATGCCC	2	2	3	AB1	-	.
chr7	129774155	129774174	chr7:129774155-129774174	0	GGGCAGGCCTGAAAATGCCC	2	2	0	AB2	-	.
chr7	129782668	129782690	chr7:129782668-129782690	0	CGGCTTGTCCCTCTGGCTTGCTC	1	2	3	CC	-	dELS,CTCF-bound
chr7	129786110	129786130	chr7:129786110-129786130	0	AGGCTTTCCTGGGGCTTTTTT	1	2	1	AA2	-	pELS
chr7	129786808	129786828	chr7:129786808-129786828	0	AGGCTGGTCTCGAACTTCCCT	1	2	1	AB2	-	.
chr7	129787235	129787256	chr7:129787235-129787256	0	GGGCTAGCTTGGGGGAATTCCT	2	2	2	AA1	-	.
chr7	129787564	129787583	chr7:129787564-129787583	0	GGCCATGCCTGGGCTTCCTC	3	2	0	AD3	1.0	dELS
chr7	129788431	129788458	chr7:129788431-129788458	0	GCACATGCCACCCCACCCCAGCTAGTTT	1	3	8	CCD1	-	.
chr7	129788485	129788507	chr7:129788485-129788507	0	TGCCATGTTGGCCAGGCTAGCCT	1	3	3	CCD1	-	.
chr7	129790230	129790255	chr7:129790230-129790255	0	TAGCATGTCTTAGTTTGGGCATTCCA	1	3	6	ACC1	-	dELS
chr7	129793015	129793039	chr7:129793015-129793039	0	GTGCTTGTTTATCTCAGGCCTGCTT	1	2	5	BD2	-	.
chr7	129796797	129796819	chr7:129796797-129796819	0	GGACAAGCCTGGGAGACCAGCAC	1	2	3	BD1	1.0	.
chr7	129797149	129797168	chr7:129797149-129797168	0	CACCATGCCCAGACTTGTGT	2	3	0	CDD1	-	.
chr7	129802544	129802564	chr7:129802544-129802564	0	AGCCTTGTTCTGTGCAAGCCT	1	2	1	DD2	1.0	.
chr7	129803857	129803887	chr7:129803857-129803887	0	GGGTGAGTTCTGTTTGGCTTTGAGCAAGTCG	1	3	11	ABC1	-	.
chr7	129807377	129807403	chr7:129807377-129807403	0	AAACTTGCTTTTATAATAAACCCGCTC	1	2	7	BB1	1.0	.
chr7	129808615	129808643	chr7:129808615-129808643	0	AAACTAGCCAGCTGCGGTGGTGCATGCCT	1	2	9	CD	-	.
chr7	129810341	129810363	chr7:129810341-129810363	0	AGAAATTCTTTTTAGGCTAGTCT	2	2	3	AA1	-	.
chr7	129811435	129811464	chr7:129811435-129811464	0	GGTCTTGTTTTTTGAGATAGGATCTTGCTC	1	2	10	DD2	-	.
chr7	129813953	129813980	chr7:129813953-129813980	0	ATACAAGCTTTCGTGTGGATGCATGTTT	1	2	8	DD2	1.0	.
chr7	129815946	129815974	chr7:129815946-129815974	0	AAACTTCTTCATTCTAACAGAACTTTTTT	1	2	9	AA2	-	.
chr7	129817239	129817263	chr7:129817239-129817263	0	AAACTGGTTTGGCCTGAGCTTTTCT	1	2	5	AB2	1.0	.
chr7	129817463	129817482	chr7:129817463-129817482	0	TGTGTTGCCCAGGCTAGTCT	2	3	0	ACD1	-	.
chr7	129823550	129823569	chr7:129823550-129823569	0	TGACTTGTTCTAATAAGTTC	2	3	0	ACC2	2.0	.
chr7	129826804	129826836	chr7:129826804-129826836	0	AAACAAGTGTAAATTGTTCTGCAAAACAACTTT	1	2	13	AD2	-	.
chr7	129827867	129827895	chr7:129827867-129827895	0	GGGCATGTTTCTGGAATCCTGATTTGTTA	1	3	9	ACC2	-	.
chr7	129830813	129830841	chr7:129830813-129830841	0	AGGCATGTGTCCTGTTGACAGACGTGCCT	1	2	9	BD2	-	dELS,CTCF-bound
chr7	129833184	129833204	chr7:129833184-129833204	0	AATCATGCTAAAAGCAAGTTG	2	3	1	CCD1	-	.
chr7	129833601	129833628	chr7:129833601-129833628	0	AAACATTTTCTTCCTGCAGGGCATGTTC	1	1	8	A2	1.0	dELS,CTCF-bound
chr7	129834829	129834858	chr7:129834829-129834858	0	AACCTTGTTTAGTAATAAAAAAAATTGCTT	1	2	10	AD2	1.0	.
chr7	129836728	129836756	chr7:129836728-129836756	0	AAACTAGCTGGATGTGGTGGCACATGCCT	1	2	9	CD	2.0	.
chr7	129839350	129839379	chr7:129839350-129839379	0	AAACATGTCACACATGGGAAATGCAAGTTC	1	2	10	CD	-	.
chr7	129845225	129845246	chr7:129845225-129845246	0	GAGTTTTTCCAAAAACTTGCTT	1	2	2	AA1	-	.
chr7	129847541	129847560	chr7:129847541-129847560	0	TATGTTGCCCAAGCTAGTCC	2	3	0	ACD1	-	.
chr7	129848313	129848335	chr7:129848313-129848335	0	AAGCATGCTATCCAAACTTCTTT	1	2	3	AC2	1.0	.
chr7	129850215	129850243	chr7:129850215-129850243	0	AAATTAGCCTGATGTGGTGGTGCATGCCT	1	2	9	AD2	2.0	.
chr7	129853098	129853126	chr7:129853098-129853126	0	AAACACATTTGCAGGGATCAAGCATGCCT	2	2	9	AB1	-	dELS
chr7	129853955	129853976	chr7:129853955-129853976	0	AGGAAAGTGTTGAAACAAGTTT	1	2	2	AD1	-	dELS
chr7	129854732	129854757	chr7:129854732-129854757	0	AAACATGTCTACACAAATACTTGTGC	1	2	6	DD1	-	dELS
chr7	129855237	129855260	chr7:129855237-129855260	0	AAACATCTTTCACAAAGCTTTTCT	1	2	4	AA2	1.0	dELS
chr7	129857355	129857384	chr7:129857355-129857384	0	AAACATTTTTTCCACTGATCAAACTTTCCC	1	2	10	AA2	2.0	.
chr7	129857583	129857614	chr7:129857583-129857614	0	TGGCATGTTTTTAAAAATTAGAAAGTTAGTTG	1	3	12	ACC2	-	.
chr7	129860135	129860167	chr7:129860135-129860167	0	GAGATTGTCTCCAAAAACCTGAGAAACTTCCCC	1	2	13	AA2	-	.
chr7	129862561	129862586	chr7:129862561-129862586	0	GGACTTCCTGAGAAAGTGACTTGCTT	1	3	6	ACC2	-	.
chr7	129862674	129862701	chr7:129862674-129862701	0	GAGCTTGCCTGATGCTCTGAAGTTTTTT	1	2	8	AA1	3.0	.
chr7	129862871	129862898	chr7:129862871-129862898	0	TGGCTTGTGTCCTAAAATAGGCTAGTTG	1	3	8	CCD2	1.0	dELS
chr7	129864156	129864177	chr7:129864156-129864177	0	ACATTTGTTCTTAGACAAGCTG	1	3	2	ACD1	-	dELS,CTCF-bound
chr7	129864395	129864426	chr7:129864395-129864426	0	ACACTTGTTTCCATTAGACCAGGAACTATTTT	1	2	12	AD3	-	dELS,CTCF-bound
chr7	129867990	129868017	chr7:129867990-129868017	0	AAGCAAATCTCAAACTGTGAACAGGTTT	1	2	8	AB2	-	.
chr7	129868622	129868649	chr7:129868622-129868649	0	GGACAAGTCCTCTGATAGTAACAAGCAT	1	2	8	CD	1.0	.
chr7	129869233	129869255	chr7:129869233-129869255	0	CGGCTTGTTTCTTAAGCTTCTCC	1	2	3	AC2	-	.
chr7	129869848	129869870	chr7:129869848-129869870	0	AAACATGCTCAACAGCCTTTCTT	2	2	3	AD1	-	.
chr7	129871562	129871590	chr7:129871562-129871590	0	AAATTAGCTTGGCGTGTTGGCACATGCCT	1	2	9	AD2	-	.
chr7	129872700	129872719	chr7:129872700-129872719	0	GGGCATGATGGAGCATGCCT	4	2	0	CD	3.0	.
chr7	129873741	129873771	chr7:129873741-129873771	0	CATCAAGTTCTATGGCAGCACGAGCTTGCTG	1	3	11	CCD1	1.0	.
chr7	129874991	129875011	chr7:129874991-129875011	0	AGGCAGGTCCTGAGCAAGCTA	1	2	1	BC2	-	.
chr7	129876986	129877009	chr7:129876986-129877009	0	AGAAATGTCTTAAAGAGCATATTC	1	2	4	AA2	1.0	.
chr7	129877938	129877957	chr7:129877938-129877957	0	AAACTAGACTTAGCATGCCA	3	3	0	CCD2	-	.
chr7	129880787	129880811	chr7:129880787-129880811	0	AAACTTGCTTTTCAGAAACTACGCA	1	3	5	ACD2	2.0	.
chr7	129882022	129882048	chr7:129882022-129882048	0	AGACTTGCCTCAAGGTTTGGTATGCTC	1	2	7	AC1	-	.
chr7	129882557	129882581	chr7:129882557-129882581	0	AAGATAGTTCAGTCTAGGCTAATTT	1	2	5	AA2	-	.
chr7	129882798	129882822	chr7:129882798-129882822	0	AAACTTTTTTAAAAAAAGCATCCTT	1	2	5	AA2	-	.
chr7	129883068	129883095	chr7:129883068-129883095	0	AAAAAAGTCCAATTCATTAAAGAAGTTT	1	2	8	AA2	1.0	.
chr7	129885272	129885295	chr7:129885272-129885295	0	AAACGAGTTTAACAAAAGAAGTCT	1	2	4	AB2	-	.
chr7	129887956	129887979	chr7:129887956-129887979	0	TAACATTCTGAAGGAAACAAGTTC	1	3	4	ACC2	-	.
chr7	129889618	129889647	chr7:129889618-129889647	0	GTGCAAGCTCCGTAAGAGCAGGAATTGTTT	1	2	10	AD2	-	dELS
chr7	129893133	129893159	chr7:129893133-129893159	0	GAGTAAGGTTAAATGGCAAGCATGTTC	2	2	7	AD1	-	.
chr7	129893958	129893987	chr7:129893958-129893987	0	AGACTAGCCTGACATGGCAAAACCCTGTCT	1	2	10	BD1	-	.
chr7	129896604	129896623	chr7:129896604-129896623	0	TATGTTGCCCAGACTAGTCT	2	3	0	ACD1	-	.
chr7	129898839	129898865	chr7:129898839-129898865	0	AAACATGACTGGGGCTTAAAATAGCCT	1	2	7	AD2	-	.
chr7	129899524	129899550	chr7:129899524-129899550	0	AAGCATGCTTTTCACAGGGATTCGCTC	2	2	7	AB1	2.0	.
chr7	129903698	129903725	chr7:129903698-129903725	0	AGACTAGCCTACGCAACAAAGCAAGACG	1	2	8	CD	3.0	.
chr7	129904010	129904030	chr7:129904010-129904030	0	GTGCTAGTTCCAAACAAATCT	1	2	1	AD3	-	dELS
chr7	129905983	129906008	chr7:129905983-129906008	0	ACAGATGTTCCATTTAGGACATGTTG	1	3	6	ACD1	1.0	.
chr7	129908261	129908286	chr7:129908261-129908286	0	AAGCATGCCCATGAATAAGAAACCTT	2	2	6	AA1	-	.
chr7	129908416	129908443	chr7:129908416-129908443	0	GAATATGCTTTCCTAGTTCAACTAGCTG	1	3	8	ACC1	-	dELS
chr7	129909461	129909483	chr7:129909461-129909483	0	AGGTTTGCTCACTGAGCATTCTT	1	2	3	AA2	-	.
chr7	129919726	129919758	chr7:129919726-129919758	0	ATGCAAGCTCCCTAGAATAGGAAAGCCATGTCT	1	2	13	DD2	-	.
chr7	129923458	129923477	chr7:129923458-129923477	0	GGACAAGCTTAGACACTTTT	3	2	0	AB4	-	.
chr7	129923901	129923928	chr7:129923901-129923928	0	TAACTAGCTCCCCATATTGGACAAGGGC	1	3	8	CDD3	-	dELS,CTCF-bound
chr7	129925706	129925725	chr7:129925706-129925725	0	GGAATAGTCTCAGCTAGCTC	2	2	0	AC2	-	dELS
chr7	129926185	129926212	chr7:129926185-129926212	0	GGTCTTGCTCTGTTGCCCAGGCTGGTCT	1	2	8	BD3	-	.
chr7	129926357	129926385	chr7:129926357-129926385	0	AAATTAGCCCAGTGTGGTGGCACATGCCT	1	2	9	AD2	2.0	.
chr7	129943175	129943203	chr7:129943175-129943203	0	AAACATTTTTTTTAGACAGGGCCTTGCCC	1	2	9	AD2	1.0	.
chr7	129945161	129945193	chr7:129945161-129945193	0	AAATATGTCTCCTCTCTTGATAAGGATAAGCTT	1	2	13	AA2	-	.
chr7	129948056	129948078	chr7:129948056-129948078	0	TGCCATGTTGGCCAGGCTTGTCC	1	3	3	CCD1	-	.
chr7	129951417	129951446	chr7:129951417-129951446	0	CCACTTGCCCCCCTCCCCAAGGACTAGCTG	1	3	10	CCD1	-	pELS,CTCF-bound
chr7	129953396	129953415	chr7:129953396-129953415	0	AGGCTTCCTCAGGCTTGCAT	2	2	0	AD2	-	PLS
chr7	129955143	129955168	chr7:129955143-129955168	0	GGACACGTCTGAACGAAGACATTTCT	1	2	6	AB2	2.0	.
chr7	129955770	129955794	chr7:129955770-129955794	0	GGACATCCTAGTCATTAACAAGCTC	1	3	5	ACC2	-	pELS
chr7	129955978	129956006	chr7:129955978-129956006	0	TGGCAAGCTTAGAGGACCCAAAGATGTTG	1	3	9	ACC2	-	.
chr7	129958401	129958431	chr7:129958401-129958431	0	AGGTATGTTCATGTTTTTATAAGACATCTTT	1	2	11	AA2	-	.
chr7	129958946	129958974	chr7:129958946-129958974	0	CAGCTTCTCCAGGGCAAGAAAACAAGTTT	1	2	9	AC1	1.0	dELS,CTCF-bound
chr7	129960858	129960886	chr7:129960858-129960886	0	GGGTTTTTCCATGTTGGTCAGGCTAGTCT	1	2	9	AA1	1.0	.
chr7	129970381	129970400	chr7:129970381-129970400	0	GACCTAGCCAGGACTTGTCT	3	2	0	CD	-	.
chr7	129971724	129971743	chr7:129971724-129971743	0	GGGCATGGTGGGGCATGCCT	4	2	0	CD	-	.
chr7	129975394	129975415	chr7:129975394-129975415	0	GAGCGTGTTTCCAAGCTACTTC	1	2	2	AB3	1.0	dELS
chr7	129976842	129976869	chr7:129976842-129976869	0	AAACATTTCACCTGATGCAAACTTGCCC	1	2	8	AC1	-	.
chr7	129983862	129983884	chr7:129983862-129983884	0	TAGCATCTTTACTGAACATGTTT	1	2	3	AC1	-	.
chr7	129984788	129984820	chr7:129984788-129984820	0	GAACATGTTCAAGTTGACTAGGTAAAGTTATTT	2	2	13	AA1	-	dELS
chr7	129990956	129990978	chr7:129990956-129990978	0	CGGTGTGCCTTGCAAGCTTGCCC	1	3	3	ABC1	2.0	.
chr7	129996927	129996951	chr7:129996927-129996951	0	TAGCTTGTCATGGTGGTGCATGCCT	1	3	5	CCD2	2.0	.
chr7	129998984	129999003	chr7:129998984-129999003	0	AGACAAGCCTGGGCAATATA	2	3	0	ACD2	1.0	.
chr7	129999280	129999302	chr7:129999280-129999302	0	AAACCAGCCTGGCCAACATGCTG	1	3	3	BCC1	-	.
chr7	130005421	130005449	chr7:130005421-130005449	0	CGACAAGTTTGTAGTCTTTGGACAAGGCT	1	2	9	CD	1.0	.
chr7	130006101	130006121	chr7:130006101-130006121	0	AAATATTTCCTGAGCATGTTC	2	2	1	AA1	1.0	.
chr7	130006848	130006868	chr7:130006848-130006868	0	GGGCAAGCATCAGGCTTCTTT	1	2	1	AD2	1.0	.
chr7	130007287	130007317	chr7:130007287-130007317	0	AAACTTCTTCCAAAGGTTCTTTGACATGTTC	1	2	11	AC2	-	.
chr7	130009100	130009127	chr7:130009100-130009127	0	AGGTAAGCTGTGCTGGACAAACAAGCCA	1	3	8	ACC1	-	dELS,CTCF-bound
chr7	130010550	130010575	chr7:130010550-130010575	1	CATCATGCTTCATTAGTGGCTTGCCT	1	3	6	CCD1	-	.
chr7	130010986	130011009	chr7:130010986-130011009	1	TGGCAAGTCCAGCTAGGTAAGCCA	1	3	4	ACC2	1.0	dELS,CTCF-bound
chr7	130013594	130013617	chr7:130013594-130013617	0	AGGAAAGCCCCAAAGAGAATGCTC	1	2	4	AA2	1.0	dELS
chr7	130015041	130015073	chr7:130015041-130015073	0	AGACAGGGTCCTTTGTGTCACCTAGGCTAGTCT	1	2	13	BD1	-	.
chr7	130019013	130019040	chr7:130019013-130019040	0	TGACTTGCCGTTAGTACAGCACATGTTT	1	3	8	CCD2	-	.
chr7	130024728	130024749	chr7:130024728-130024749	0	AGACTGTTTTGCAGGCATGTTT	2	2	2	AB1	2.0	dELS
chr7	130026255	130026280	chr7:130026255-130026280	0	GATCAAGTTCATCTTCAAGCAAGTGT	1	2	6	DD3	-	pELS,CTCF-bound
chr7	130027420	130027450	chr7:130027420-130027450	0	AGGCTACTATTTCCTACAGTAAAGCTTGTCT	1	2	11	AD1	-	.
chr7	130038947	130038974	chr7:130038947-130038974	0	ATATATGTCTAAAGCCTTAAGCATGTCA	1	3	8	ACD1	1.0	.
chr7	130039369	130039390	chr7:130039369-130039390	0	AAGAAAGTTCAAAGACTAGGTT	1	2	2	AD3	-	.
chr7	130040149	130040177	chr7:130040149-130040177	0	AGTCAAGTCCATGCTGCAGTAGCTAGCTT	1	2	9	CD	-	.
chr7	130040605	130040624	chr7:130040605-130040624	0	AGACTAGCCTGAGCAACCTG	3	2	0	AC3	-	.
chr7	130044233	130044263	chr7:130044233-130044263	0	AGGCTGGTCTCTCCTGGGCTCAGGCAATTCT	1	2	11	AB2	1.0	.
chr7	130044412	130044435	chr7:130044412-130044435	0	AGATAAGCCGAGAACAACTTGTTC	1	3	4	ACC1	2.0	dELS,CTCF-bound
chr7	130047832	130047853	chr7:130047832-130047853	0	GGGCTGGCCTAGTGACTTGCTT	1	2	2	BC2	-	.
chr7	130047977	130047998	chr7:130047977-130047998	0	GAACTTTCCTTTAGAGAAGCCC	1	2	2	AA2	1.0	.
chr7	130048665	130048686	chr7:130048665-130048686	0	GGGCAAGTCATATAACCTGCCC	1	3	2	BCC2	-	.
chr7	130052371	130052393	chr7:130052371-130052393	0	CACCATGTTGGTCAGGCTAGCCT	1	3	3	CCD1	-	.
chr7	130053413	130053445	chr7:130053413-130053445	0	AAATATGGCTAAAGAGAAATGACAAACTTGTCT	2	2	13	AD1	-	.
chr7	130058296	130058318	chr7:130058296-130058318	0	CGCCATGTTTACCAGACTAGTCT	1	2	3	CD	-	CTCF-only,CTCF-bound
chr7	130062042	130062065	chr7:130062042-130062065	0	TGACTTCTTTCACTTAGCATGTTT	1	3	4	ACC2	1.0	.
chr7	130063597	130063619	chr7:130063597-130063619	0	TACCATGTTGGCCAGGCTAGTCT	1	3	3	CCD1	1.0	.
chr7	130065910	130065929	chr7:130065910-130065929	0	GGGCATGGTCATGCATGCCT	3	2	0	DD2	1.0	dELS
chr7	130071590	130071613	chr7:130071590-130071613	0	AGACAATTTTAAAGAGGTATGTTT	1	2	4	AA2	1.0	.
chr7	130072279	130072307	chr7:130072279-130072307	0	AGGCATTCCTAGGTTCCTAGAACCTGCTT	1	2	9	AB2	1.0	pELS,CTCF-bound
chr7	130073168	130073195	chr7:130073168-130073195	0	AGGCCAGCCTGGGCAACAAAGCAAGACC	1	2	8	BD3	1.0	.
chr7	130075409	130075436	chr7:130075409-130075436	0	AAAAAAGTATATGGTAAAAGGCAAGTTT	1	2	8	AD1	-	.
chr7	130076002	130076027	chr7:130076002-130076027	0	GGACCAGTTTCGTGGAAGACAATTTT	1	2	6	AB3	-	.
chr7	130076207	130076230	chr7:130076207-130076230	0	GGCCAAGCTCTGGCGGGAATGCTC	1	2	4	AD2	2.0	.
chr7	130079688	130079708	chr7:130079688-130079708	0	AAACTATTTCAAAGCTTGCCT	1	1	1	A2	-	.
chr7	130082511	130082538	chr7:130082511-130082538	0	TTAAATGTTTTACTCACAAGGCTTGCTT	1	3	8	ACD1	1.0	.
chr7	130085478	130085510	chr7:130085478-130085510	0	AAACATGTTTCAAGAAGGAGGGAGAGGTTACCT	2	2	13	AA1	-	.
chr7	130086251	130086283	chr7:130086251-130086283	0	AGACTTTTACCAGTATCAGTATTGGGCAAGCTT	1	2	13	AD1	2.0	.
chr7	130089253	130089275	chr7:130089253-130089275	0	AGACTAGCCTGGGTAACATGGTG	1	3	3	CCD1	-	.
chr7	130094122	130094144	chr7:130094122-130094144	0	TGGCATGTTGGCCAGGCTGGTCT	1	3	3	BCC1	-	.
chr7	130094745	130094764	chr7:130094745-130094764	0	GAGCATATTTAAGTATGTTT	1	2	0	AA2	1.0	.
chr7	130095668	130095697	chr7:130095668-130095697	0	GTACAAGTTCTGTAGTAAGCAAACTAGACC	1	2	10	DD3	-	.
chr7	130098539	130098562	chr7:130098539-130098562	0	ACACATGGCCAAGCAGGCATGTCT	1	2	4	DD1	-	.
chr7	130099973	130099999	chr7:130099973-130099999	0	GGGCATGCCTGTAGTCCCAGCTACTTG	1	3	7	ACC1	1.0	.
chr7	130107532	130107558	chr7:130107532-130107558	0	AAACTTGATGAAATACAAAACTAGCTG	1	3	7	CCD2	-	.
chr7	130108193	130108225	chr7:130108193-130108225	0	ACACCAGCCTGGGCGACAGAGCGAGACTTGTCT	1	2	13	BD4	-	dELS
chr7	130110370	130110399	chr7:130110370-130110399	0	GAATTTGTTCTAAATATTGAAAGATAGTTC	1	2	10	AA2	-	.
chr7	130112286	130112315	chr7:130112286-130112315	0	CTGCTTGCTCCCTGGGTAAAGAGCAAGTCC	1	2	10	CD	-	.
chr7	130114919	130114938	chr7:130114919-130114938	0	AGAAAAGCTCTAACATGTTG	4	3	0	ACC1	1.0	dELS,CTCF-bound
chr7	130117002	130117022	chr7:130117002-130117022	0	AGGCATACCTCAGAGATGTCC	1	2	1	AA2	1.0	.
chr7	130117050	130117071	chr7:130117050-130117071	0	AAGCAAGTCACACAACATTTTT	2	3	2	ACC1	1.0	.
chr7	130117418	130117446	chr7:130117418-130117446	0	GAGCTTCTTTCAAAATTGGAGTCAAGTCC	1	2	9	AD2	-	.
chr7	130120501	130120524	chr7:130120501-130120524	0	CAACATGTTCCAGTGAGCATTTCC	1	2	4	AC2	-	.
chr7	130124900	130124919	chr7:130124900-130124919	0	AGGCTTGTTTAGGGTTGCAC	2	2	0	AD1	2.0	.
chr7	130127502	130127529	chr7:130127502-130127529	0	GAAAATGTCTTATTTCCTAAGATAGCCC	1	2	8	AA2	-	.
chr7	130129700	130129722	chr7:130129700-130129722	0	AAACTTCCTTCCAAAGCTAGGCC	1	2	3	AD2	-	.
chr7	130131766	130131791	chr7:130131766-130131791	0	GGCCATTTCCTTTTGAGAACTTGTTT	2	2	6	AD1	-	dELS,CTCF-bound
chr7	130135419	130135451	chr7:130135419-130135451	0	AGCCTAGCTTTGCTCTTCCTACAGGGTATGCTT	1	2	13	AD2	2.0	dELS,CTCF-bound
chr7	130140757	130140788	chr7:130140757-130140788	0	GGGCTACCCGCCCGCTGGCCATGGACTTGCCG	1	3	12	ACC2	1.0	pELS,CTCF-bound
chr7	130144975	130144999	chr7:130144975-130144999	0	GGACGTGACTGCTGGGGGCTTGTCT	1	2	5	BD1	-	dELS
chr7	130145057	130145080	chr7:130145057-130145080	0	AAATGTGTCTAACCAAGCAAGCCA	1	3	4	ABC1	-	.
chr7	130146943	130146968	chr7:130146943-130146968	0	CAGCCTGCCCTAAAGAGAACAAGCCA	1	3	6	BCC1	-	.
chr7	130147037	130147059	chr7:130147037-130147059	0	GCACAAGCTCTGCAGAAAAGCCT	1	2	3	AD2	-	.
chr7	130147947	130147978	chr7:130147947-130147978	0	AGCCTAGTTGGCTCAAGGCTGCTAGCAAGCCC	1	3	12	CCD1	-	.
chr7	130150804	130150827	chr7:130150804-130150827	0	AAGCTTGTTAAAAAGGGCAGGTTA	1	3	4	BCC1	1.0	dELS,CTCF-bound
chr7	130155180	130155204	chr7:130155180-130155204	0	GGGAAAGCCAGGAGGAAACAAGCCC	1	2	5	AC1	-	dELS,CTCF-bound
chr7	130155683	130155714	chr7:130155683-130155714	0	AATGTTGTTCCAGAAGCACTGTGGACATGTCT	1	2	12	AD4	1.0	.
chr7	130156201	130156220	chr7:130156201-130156220	0	GGGCTTATTTAGACATCTCC	1	2	0	AA2	1.0	.
chr7	130157840	130157870	chr7:130157840-130157870	0	GAGCTTTCCTCCTTAAGGTTCAGACTAGCAT	1	2	11	AD2	1.0	.
chr7	130160747	130160777	chr7:130160747-130160777	0	AAACAAGTTTTGCCCCCAGTGGAGCTGATCA	1	3	11	ABC2	-	dELS,CTCF-bound
chr7	130162628	130162649	chr7:130162628-130162649	0	AGGCTTTCCCAAAAGGTAGTTT	1	2	2	AA2	1.0	.
chr7	130164817	130164842	chr7:130164817-130164842	0	TAGCAAATTTAAATTTTAACATGTTC	1	3	6	ACC2	-	.
chr7	130167398	130167421	chr7:130167398-130167421	0	AAAAAAGTTAATTTTGACTTGTTT	1	3	4	ACC1	-	.
chr7	130167921	130167952	chr7:130167921-130167952	0	AAGCTTTTCCCCGAGTTTAAAAACACTAGTTT	1	2	12	AD2	-	.
chr7	130171186	130171212	chr7:130171186-130171212	0	AAACAAGTGTTGGGATAAAAAAAGCTT	1	2	7	AD2	-	.
chr7	130172117	130172149	chr7:130172117-130172149	0	ATACTAGCCTAAGCAACACAGCAAGACTACCTC	1	2	13	AD3	-	.
chr7	130175766	130175796	chr7:130175766-130175796	0	AAACATGTCCCTGAAGACATCAGATAAATCC	2	2	11	AA1	-	.
chr7	130177612	130177632	chr7:130177612-130177632	0	GGGCTTGCTTCAAACAATACA	1	3	1	ACD2	1.0	.
chr7	130177891	130177917	chr7:130177891-130177917	0	AAACTTGTCTTAGTGATGAGAATCTTT	2	2	7	AA1	2.0	.
chr7	130178498	130178518	chr7:130178498-130178518	0	CAGCTTGTTTCAAGCTAGTAA	1	3	1	CCD1	1.0	.
chr7	130183143	130183162	chr7:130183143-130183162	0	TAGCATTTTTAGACTAGCCT	3	2	0	AC1	-	.
chr7	130185260	130185285	chr7:130185260-130185285	0	AGGCAAGCTGATACTGAAACTTCTTT	1	2	6	AC2	-	.
chr7	130187042	130187064	chr7:130187042-130187064	0	AGACAAGCCTGGCCAACATGGTG	1	3	3	CCD1	1.0	.
chr7	130187620	130187643	chr7:130187620-130187643	0	AAGCTTGTCTGTCATAGGTTGTTG	1	3	4	ACC2	1.0	.
chr7	130187845	130187876	chr7:130187845-130187876	0	AGACAAGGCTTCCATCCAGCCAAGATAAGCTT	1	2	12	AD2	-	.
chr7	130190969	130190998	chr7:130190969-130190998	0	GACCTAGTCTCAAAAAAAAAAAAAAAGTTT	1	2	10	AD2	1.0	.
chr7	130191549	130191569	chr7:130191549-130191569	0	AAGCAAGTCTCAAACAAACAA	1	3	1	ACD2	2.0	.
chr7	130192509	130192536	chr7:130192509-130192536	0	AAACATGCTAAGCTAATAAAGTATGTTA	1	3	8	ACC2	-	.
chr7	130202282	130202306	chr7:130202282-130202306	0	AAACTGGTTTCAACTCAGCAAGTTA	1	3	5	BCC2	-	.
chr7	130202655	130202681	chr7:130202655-130202681	0	GGGCAAGCTCTGGAAGAGAACAATTTT	1	1	7	A1	1.0	.
chr7	130203524	130203554	chr7:130203524-130203554	0	AAACAAATCTCACTAACCTCTAAACTTATTT	1	2	11	AA2	-	.
chr7	130205089	130205111	chr7:130205089-130205111	0	AAACTTGTTCCAGCGACAAGCAG	1	3	3	CCD1	-	pELS,CTCF-bound
chr7	130205416	130205437	chr7:130205416-130205437	0	GGGCATGCGCAAAGCCAAGCTC	2	2	2	DD2	-	PLS,CTCF-bound
chr7	130206398	130206419	chr7:130206398-130206419	0	GGACTTGTTCTGAAGTGTGCCT	1	2	2	AB1	-	PLS,CTCF-bound
chr7	130208179	130208200	chr7:130208179-130208200	0	AAACTACTTTTAAAAGTTGTTT	1	2	2	AA2	-	.
chr7	130210030	130210062	chr7:130210030-130210062	0	TGATAAGCCCCAAGTAAATTAAGTGACTTGTCC	1	3	13	ACC1	-	.
chr7	130222347	130222375	chr7:130222347-130222375	0	GGGCTTCTCCATGTTGGTCAGGCTGGTCT	1	2	9	AB2	-	.
chr7	130222973	130222998	chr7:130222973-130222998	0	AAAATTGTCTTCCATAAAACCTGTCC	1	2	6	AB2	-	.
chr7	130224914	130224946	chr7:130224914-130224946	0	AAACAAACCTCCTCCTTGTCTGGGGACTAGACT	1	2	13	AD2	1.0	.
chr7	130228042	130228068	chr7:130228042-130228068	0	AAAGAAGCCTAAGAAACAGGCCAGCCT	1	2	7	AB2	-	dELS
chr7	130235928	130235950	chr7:130235928-130235950	0	AGACTTGCAAATAAAGCTAGCTG	1	3	3	CCD2	-	.
chr7	130239406	130239428	chr7:130239406-130239428	0	AGACTAGCCTGGGTAACATGGCA	1	3	3	CCD1	-	.
chr7	130243069	130243088	chr7:130243069-130243088	0	AAACAAGCCTGAGCAACATA	2	3	0	ACD2	-	.
chr7	130243554	130243582	chr7:130243554-130243582	0	AAGCCTGCTTGATTGTAGTGGATAAGCTT	1	2	9	AB2	-	.
chr7	130247410	130247437	chr7:130247410-130247437	0	GGTCTTGCTATGTTGCCAGGGCTTGTCT	1	2	8	CD	-	.
chr7	130253962	130253990	chr7:130253962-130253990	0	GAACATGCTCTTTTAGTTCGGAGAAGTTT	1	1	9	A2	2.0	.
chr7	130256278	130256299	chr7:130256278-130256299	0	GAACCTGCCCAGGGTCTTGTCT	1	2	2	BD2	-	.
chr7	130259409	130259430	chr7:130259409-130259430	0	GAACAAAATTTGGAGCATGTTT	2	2	2	AD1	-	.
chr7	130260682	130260703	chr7:130260682-130260703	0	GGGCATGTCACAGGACATCCTT	1	2	2	AC2	-	.
chr7	130262284	130262305	chr7:130262284-130262305	0	GAACCTGCCCAGGGTCTTGTCT	1	2	2	BD2	1.0	.
chr7	130263518	130263539	chr7:130263518-130263539	0	AAACATGTCAAATTGCATGTCT	1	3	2	CCD2	-	.
chr7	130264182	130264207	chr7:130264182-130264207	0	AAACTGGCCTGTTTGGGAAATTGCCT	1	2	6	AB2	-	.
chr7	130267711	130267737	chr7:130267711-130267737	0	AAACTACCTACTGCTCCCAGCTTGCCC	1	3	7	ACC2	1.0	.
chr7	130269817	130269841	chr7:130269817-130269841	0	GGACTCGCCTTCCTGCAGCTTGCTG	1	3	5	BCC2	-	.
chr7	130270223	130270251	chr7:130270223-130270251	0	AGGCATGCACCATCACGCCCAGCTAGTTT	1	2	9	CD	1.0	.
chr7	130273234	130273260	chr7:130273234-130273260	0	AGGCTAGCCGGCAGTCCCAGCTTGTGC	1	3	7	CCD1	1.0	.
chr7	130277475	130277497	chr7:130277475-130277497	0	AAGTAAGTTTACCAAGTTAGCTC	1	2	3	AA2	-	dELS
chr7	130277927	130277948	chr7:130277927-130277948	0	GGACTTGCCCCCAGGGATGGTC	2	2	2	AD1	-	.
chr7	130279330	130279361	chr7:130279330-130279361	0	AGACTTGATCTAACACAATGACAATCTTGCCC	1	2	12	DD2	-	.
chr7	130279716	130279744	chr7:130279716-130279744	0	AAGTAAGTTTCAGGCATAAAGTCATGCCC	1	2	9	AD2	-	.
chr7	130280024	130280052	chr7:130280024-130280052	0	GAGCAATTCTGCTTCTCAGCAACTTGTCT	1	2	9	AC2	1.0	.
chr7	130281917	130281945	chr7:130281917-130281945	0	GAACTTACTTCTATTGGAGAAGTAAGCTT	1	2	9	AA2	-	.
chr7	130282458	130282483	chr7:130282458-130282483	0	GAATTTGTTTATCTAAAAATAAGCCT	1	2	6	AA2	2.0	.
chr7	130285304	130285336	chr7:130285304-130285336	0	GAGCATGTCTTTGAATGTGTTGTGGGCATGGAT	1	2	13	DD4	2.0	.
chr7	130286604	130286623	chr7:130286604-130286623	0	AGACTTTTTTAACCATGTTC	3	2	0	AD2	2.0	.
chr7	130287089	130287117	chr7:130287089-130287117	0	GGACAAGCTCTACCTCTAAGGACTAGTTT	2	0	9	0	-	dELS
chr7	130291685	130291717	chr7:130291685-130291717	0	AGGCTGGTTCTTGAGCCCTGGCTAAGCCAGCCT	1	2	13	BB2	-	pELS
chr7	130292770	130292789	chr7:130292770-130292789	0	GAGCCAGCTCAGTCTTGCTT	1	2	0	BD2	1.0	.
chr7	130292957	130292984	chr7:130292957-130292984	1	AGACTTTTTCAGCTCCTGGAGCAAGTTC	1	1	8	A2	-	PLS
chr7	130293366	130293397	chr7:130293366-130293397	0	AGCTTTGCCCCTGTGTCATCCTGGACAAGTCC	1	2	12	AD4	-	.
chr7	130297960	130297980	chr7:130297960-130297980	0	AAGCAAGCTCAGGACAAACGA	1	3	1	ACD2	1.0	.
chr7	130299134	130299166	chr7:130299134-130299166	0	GGGCAAACTTTGCCCTTGGGCAGAGCCTAGCCT	1	2	13	AD2	2.0	dELS
chr7	130303084	130303115	chr7:130303084-130303115	0	CGGCAAGTCTGATAAACCCTTTAAGCTTGACT	1	2	12	CD	1.0	.
chr7	130309326	130309345	chr7:130309326-130309345	0	AGCCCTGCCTGGGCAAGTTG	2	3	0	BCD1	-	dELS
chr7	130311088	130311119	chr7:130311088-130311119	0	AGGCATGTTTCATTGAAGGTCCAATCTTCTCT	2	2	12	AD1	1.0	.
chr7	130311623	130311644	chr7:130311623-130311644	0	GAGCTTTCTCTTGAGCATATTT	1	2	2	AA2	-	dELS
chr7	130312885	130312910	chr7:130312885-130312910	0	GAGATTGTCTTGGGGTTGGCATGTTT	1	2	6	AC2	-	.
chr7	130313092	130313115	chr7:130313092-130313115	0	CAGCATGTTCTTTTTGGCTACTTC	1	3	4	ACC1	-	.
chr7	130313721	130313745	chr7:130313721-130313745	0	AAGGTTGATTAGGAGGAACTAGTTT	1	2	5	AD1	1.0	.
chr7	130319231	130319262	chr7:130319231-130319262	0	AAACAAGTTCTTTGGGTTCATCTGACTTGTGG	1	3	12	CCD1	-	.
chr7	130319429	130319461	chr7:130319429-130319461	0	AGACATGTACAGGGGCCAAGGGAAAACTTCCCC	1	2	13	AD2	2.0	.
chr7	130319706	130319734	chr7:130319706-130319734	0	AAGCTTGTCTTATTAAGCAGATAAAGTCC	1	2	9	AD1	-	.
chr7	130322650	130322670	chr7:130322650-130322670	1	GAGCATGTGCGGGACAACCTC	1	2	1	AD2	2.0	dELS
chr7	130324809	130324831	chr7:130324809-130324831	0	AAGCTTGCCTCTGTGACTGGCCT	1	2	3	BC1	-	.
chr7	130325142	130325171	chr7:130325142-130325171	0	AAACAAGTTAAAGGCCAGGAGAGGATGTTC	1	2	10	AC2	-	.
chr7	130326299	130326322	chr7:130326299-130326322	0	AAGCAAGCCATAGTGGACATATCC	1	2	4	AC2	1.0	.
chr7	130326407	130326437	chr7:130326407-130326437	0	AGAATTGCTCTTGGCCAAATGGGGGTTGCCT	1	2	11	AA2	1.0	.
chr7	130326499	130326529	chr7:130326499-130326529	0	AGACTGGCTCAGGCGTACACACAGCTAGCTC	1	2	11	BC2	-	.
chr7	130326614	130326641	chr7:130326614-130326641	0	AGGCAAGTCATCCTTGCTTAGCTTTTTT	1	3	8	ACC1	-	.
chr7	130329085	130329112	chr7:130329085-130329112	0	AGACCAGCCTGAGCAAAAGGGCAAGACC	1	2	8	BD3	1.0	.
chr7	130331430	130331461	chr7:130331430-130331461	0	GACCAAGTCCACATCGGATCCCAAGGAAGCCC	1	2	12	AD2	-	.
chr7	130335553	130335575	chr7:130335553-130335575	0	AGACCAGCCTGGCCAACATGCTG	1	3	3	BCC1	-	.
chr7	130343553	130343572	chr7:130343553-130343572	0	TGACTTGCCCAGGCTGGTCT	3	2	0	BC2	-	.
chr7	130343801	130343826	chr7:130343801-130343826	0	GAAGTTCTCTGAGGCAAAACTTGCTT	1	2	6	AA1	1.0	.
chr7	130350054	130350083	chr7:130350054-130350083	0	AAGCTTATCTGGAGTCTCATGGACTTGCTT	1	1	10	A2	-	dELS
chr7	130350224	130350245	chr7:130350224-130350245	0	CAGCGTGTTTGTGAACATGCTG	2	3	2	BCC1	-	.
chr7	130350691	130350722	chr7:130350691-130350722	0	AGACCTGCTCTTGGGTAGGACAAAGGTAGCCT	1	2	12	AB2	-	.
chr7	130358190	130358217	chr7:130358190-130358217	0	GGCCTTGCTTTGTTGCCCAGGCTGGTCT	1	2	8	BD3	2.0	.
chr7	130359700	130359720	chr7:130359700-130359720	0	GGGCAAGCTCTGGGCTCTCTT	1	2	1	AB4	1.0	dELS,CTCF-bound
chr7	130360144	130360172	chr7:130360144-130360172	0	GGGTTTATTTCTCTAAAATAAACTTGTCC	1	2	9	AA1	-	.
chr7	130360411	130360437	chr7:130360411-130360437	0	GAGCCAGCCAGGGTAAGTGACTTGTTT	1	3	7	BCC1	1.0	.
chr7	130360848	130360875	chr7:130360848-130360875	0	GGTCAAGCCTGGGGATTTGAGCAGGCTC	1	2	8	BD3	-	.
chr7	130361637	130361658	chr7:130361637-130361658	0	AGACAGCCCTACAGACATGCCT	2	2	2	AB1	-	.
chr7	130365206	130365235	chr7:130365206-130365235	0	GAACAAGACCATGCAAAATTAGGCATTTCC	1	2	10	AD2	-	dELS
chr7	130367717	130367747	chr7:130367717-130367747	0	GAGCTTGCTGTTCTCACGTGTGATCAAGTTC	1	2	11	CD	2.0	.
chr7	130368713	130368732	chr7:130368713-130368732	0	ATACAAGTTTGAACAGGCTT	2	2	0	BD3	-	.
chr7	130368995	130369019	chr7:130368995-130369019	0	GAGCATTTCTGATGGGGGCATTTCT	1	2	5	AA2	-	dELS,CTCF-bound
chr7	130370586	130370606	chr7:130370586-130370606	0	AAGCAAGGTTCGGAGATGTTT	1	2	1	AD2	2.0	.
chr7	130370739	130370767	chr7:130370739-130370767	0	AGACTTGTTTAACAGGAAGGGATTTGGTT	1	2	9	AD1	-	.
chr7	130371481	130371503	chr7:130371481-130371503	0	GAACTTGTTCTCACAGCCAGCTT	1	2	3	BC1	-	.
chr7	130373869	130373901	chr7:130373869-130373901	8	GGGCAAGCCAGACCGGATTTGGGAAACGTGTTA	1	3	13	BCC2	1.0	dELS
chr7	130377128	130377153	chr7:130377128-130377153	0	GGGCAACCTTTTCTAGAAGCTTCCTC	1	2	6	AA2	-	.
chr7	130378735	130378763	chr7:130378735-130378763	0	GAACTTGTCTTAAAAAAAAAAAAAAGGCC	1	2	9	AD1	1.0	.
chr7	130385176	130385195	chr7:130385176-130385195	0	AGACTTACCACGGCAAGTTT	2	3	0	ACC2	-	dELS
chr7	130385391	130385410	chr7:130385391-130385410	0	GGACAGGCCCAGGCTTTCCC	1	2	0	AB2	-	dELS
chr7	130385770	130385789	chr7:130385770-130385789	0	AGACTACCCTGGACATGCTG	3	2	0	AC2	-	dELS
chr7	130387554	130387581	chr7:130387554-130387581	0	GGGCTTGTGCAATTGCAGAGACTTCCTT	1	2	8	AD2	1.0	dELS
chr7	130389021	130389042	chr7:130389021-130389042	0	CAACTTGTTTCAAAGCAAGAAT	1	3	2	CDD3	-	dELS
chr7	130390611	130390640	chr7:130390611-130390640	0	AGGCTTGCTGAAAACACCCTGTGCAAGTTA	1	3	10	CCD2	-	dELS
chr7	130393373	130393405	chr7:130393373-130393405	0	GGAGAAGCTCTCAGAAAAGCACAGAGCATGCAT	1	2	13	AD3	-	dELS
chr7	130396963	130396989	chr7:130396963-130396989	0	AGGGAAGTCTCAACTCCTGACAAGTCA	1	3	7	ACC1	1.0	.
chr7	130400529	130400559	chr7:130400529-130400559	0	AAACATGTGCTGATGAAGCTAAGGGAAGTTT	1	2	11	AD2	1.0	dELS
chr7	130403915	130403939	chr7:130403915-130403939	0	GAACTAATTTCTCCAGAACTATTTT	1	2	5	AA2	-	.
chr7	130405358	130405384	chr7:130405358-130405384	0	AGACTTGTATATTTGGCAGACATTTTC	1	2	7	AD2	-	.
chr7	130409589	130409610	chr7:130409589-130409610	0	AGACTTCCTGAGAAACTTGTCT	1	2	2	AC1	-	dELS
chr7	130411759	130411787	chr7:130411759-130411787	0	TGACTTGCCCAAAATAACAAAACAGCTCT	1	3	9	ABC2	1.0	.
chr7	130414099	130414120	chr7:130414099-130414120	0	ATACTACTTTAAAAACTAGCCT	1	2	2	AD1	-	.
chr7	130415640	130415662	chr7:130415640-130415662	0	GGACATTTTTATGGGACAAATTT	1	2	3	AA2	-	.
chr7	130417931	130417950	chr7:130417931-130417950	0	GGACTATTCTGAACTTTTCT	1	2	0	AA2	-	.
chr7	130419149	130419171	chr7:130419149-130419171	0	GGAGAAGGCTGAGAAACAAGTTT	1	2	3	AD1	-	.
chr7	130419521	130419552	chr7:130419521-130419552	0	AAACATGGCTTTGTTTCATACAAAAGAAGCCT	1	2	12	AD2	-	.
chr7	130422779	130422801	chr7:130422779-130422801	0	AGACTAGTTTGGGAGACTTCTGC	1	2	3	AD4	-	.
chr7	130423147	130423166	chr7:130423147-130423166	0	CGTATTGCCCAGGCTAGTCT	2	3	0	ACD1	-	.
chr7	130425083	130425106	chr7:130425083-130425106	0	AAACAAGCACATGAAAAGATGTTC	1	2	4	AD2	1.0	.
chr7	130425213	130425235	chr7:130425213-130425235	0	AGACAAGCCTAGCCAACATGACA	1	3	3	CCD1	2.0	.
chr7	130430446	130430468	chr7:130430446-130430468	0	GAAAAAGGTTGGAAAGCTTGTTT	1	2	3	AD1	-	.
chr7	130430829	130430858	chr7:130430829-130430858	0	AAGCTTCTTTTAAAAATTCCAGGCTAGTCT	1	1	10	A2	-	.
chr7	130434109	130434130	chr7:130434109-130434130	0	AAGCCACTTTAAAAGCAAGTTT	1	2	2	AB1	-	.
chr7	130437879	130437898	chr7:130437879-130437898	0	GAATATTTTTAGACATGCCT	2	2	0	AA1	-	.
chr7	130439774	130439805	chr7:130439774-130439805	0	GAGAAAGCCTGGACTCCTACAGGGGCCTGTTC	1	2	12	AB2	1.0	.
chr7	130441570	130441594	chr7:130441570-130441594	0	AGGCTAGCTATAGAGCGACATCCTT	1	3	5	ACC1	1.0	PLS
chr7	130446888	130446920	chr7:130446888-130446920	0	AGACTACCTACCCTGCAGATTTTGGACTTGTCA	1	3	13	ACC2	2.0	dELS
chr7	130450518	130450537	chr7:130450518-130450537	1	GGACTTGAATAGACATGTCT	3	2	0	DD1	1.0	.
chr7	130451428	130451447	chr7:130451428-130451447	0	AAACATGCTGTAACTTGCAT	4	3	0	CCD1	-	dELS
chr7	130457732	130457751	chr7:130457732-130457751	0	TATGTTGCCCAGGCTTGTCT	2	3	0	ACD1	-	.
chr7	130461724	130461746	chr7:130461724-130461746	0	AGACTTGTTTAAAAGGTATTTTC	2	2	3	AA1	-	.
chr7	130463273	130463299	chr7:130463273-130463299	0	GAACATGCCACCACACCTGGCTAATTT	1	3	7	ACC1	-	.
chr7	130464331	130464350	chr7:130464331-130464350	0	GGAATTGCTATAACAAGCTT	3	3	0	ACC1	-	.
chr7	130468601	130468620	chr7:130468601-130468620	0	AAGCAATTTCAGAATTGTTC	1	2	0	AA2	-	.
chr7	130468981	130469000	chr7:130468981-130469000	0	GAATAAGCTTGGAAATGTCT	1	2	0	AA2	1.0	.
chr7	130471488	130471510	chr7:130471488-130471510	0	TAACTAGCCAACAAAACAAACCC	1	3	3	ACC1	-	.
chr7	130472514	130472533	chr7:130472514-130472533	0	TATGTTGCTCAGGCTAGTCT	2	3	0	ACD1	-	.
chr7	130474325	130474351	chr7:130474325-130474351	0	AAACTTGTAGTTTTCCAGAACTAGTTT	1	2	7	CD	1.0	.
chr7	130474681	130474705	chr7:130474681-130474705	0	GGGCTTGTTGAGACACAAATTGCTC	1	3	5	ACC2	1.0	.
chr7	130476752	130476775	chr7:130476752-130476775	0	AAGCTGGTTCACTAGAGCTGGTTT	1	2	4	BB2	-	dELS
chr7	130478018	130478037	chr7:130478018-130478037	0	GTATATGTCCAAGCAAGTCC	4	2	0	AD4	-	.
chr7	130478127	130478155	chr7:130478127-130478155	0	CGGCTTGTTATTTTCTACAAAAAAAGCCT	1	3	9	ACC2	1.0	.
chr7	130479418	130479447	chr7:130479418-130479447	0	AGGCTTGACTTCCCAGGCTCAGGCAATCCT	1	2	10	AD2	1.0	.
chr7	130482226	130482245	chr7:130482226-130482245	0	TGGCTAGTTCGAACTCTCCT	1	3	0	ABC2	1.0	dELS
chr7	130482606	130482636	chr7:130482606-130482636	0	AAACAAATCTTCCTGCAGATTAAATTTGTTC	1	2	11	AA2	-	.
chr7	130484523	130484551	chr7:130484523-130484551	0	TTACCAGCTCTGTGACCATGGGCAAGCTC	1	3	9	BCD1	1.0	.
chr7	130488443	130488472	chr7:130488443-130488472	0	AGGCTTCTTTTCTTCAAACCAAACATGCCC	1	1	10	A2	-	pELS
chr7	130489873	130489903	chr7:130489873-130489903	0	AGACATGTTCCATGGCCTTCAGAATAAGATC	2	2	11	AD1	1.0	.
chr7	130491499	130491526	chr7:130491499-130491526	0	GAGCTTGTTGCTCCCTAGCCGCTTGCTC	1	3	8	CCD2	-	pELS,CTCF-bound
chr7	130495467	130495488	chr7:130495467-130495488	0	ATGGAAGTCTTCAGGCAAGTTT	1	2	2	AD4	-	.
chr7	130499664	130499691	chr7:130499664-130499691	0	TGGGTAGTTTCTGATAATGGGCTTGCCT	1	2	8	AC3	-	.
chr7	130500922	130500953	chr7:130500922-130500953	0	AGACGTGTTTTTGTGGAGAGTGGGGATTGCTT	1	2	12	AB2	2.0	.
chr7	130502070	130502098	chr7:130502070-130502098	0	AGGCTAGCCAGGTCCTTTGGCACATGCCT	1	2	9	CD	-	.
chr7	130504746	130504778	chr7:130504746-130504778	0	AAACTAGTTTGTATAAATGGAATTGGCAAGTTT	1	1	13	C2	-	.
chr7	130505370	130505399	chr7:130505370-130505399	0	AGACTTTTTTTTAACACTTTGGACTTCTCT	1	2	10	AA2	-	.
chr7	130506073	130506104	chr7:130506073-130506104	0	AGGAAAGTTCCAGAAACTTTAAGAACAAACTC	1	2	12	AA2	-	.
chr7	130509418	130509445	chr7:130509418-130509445	0	GATCTTGTCTATGGTCTGGAAAAAGCTT	1	2	8	AD2	1.0	.
chr7	130510974	130511001	chr7:130510974-130511001	0	AAACTGTTCTCTGAAATTAAGCTTGTCT	1	2	8	AB1	-	.
chr7	130511859	130511885	chr7:130511859-130511885	0	GGGAATGGCTAATTAAAGGACTTGCTT	2	2	7	AD1	1.0	.
chr7	130512014	130512036	chr7:130512014-130512036	0	AGACTAGCCTGGCCAACATGGTG	1	3	3	CCD1	1.0	.
chr7	130515245	130515264	chr7:130515245-130515264	0	AAGCATGGCTGAGGAAGCCT	3	2	0	AD2	-	.
chr7	130516295	130516324	chr7:130516295-130516324	0	AGGCTTATCTGAAGAGTAGAAAACTGGTTT	1	2	10	AB2	-	.
chr7	130516481	130516500	chr7:130516481-130516500	0	AAACATATTAGGACTTGCCA	3	3	0	ACC2	-	.
chr7	130517490	130517512	chr7:130517490-130517512	0	AAACTTGGTTAATAAGAAAGTTT	1	2	3	AD2	-	.
chr7	130518000	130518031	chr7:130518000-130518031	0	AGACTAGCTCTTCAAGTCTTGATGGGAAGTTT	1	2	12	AC1	-	.
chr7	130518619	130518651	chr7:130518619-130518651	0	GAACTTGCTGAAGTATGATACTAAGATTTGCTC	1	2	13	AC2	-	.
chr7	130520882	130520912	chr7:130520882-130520912	0	AGACCATTTTGTATTACACACAAACATGTCT	2	2	11	AB1	-	.
chr7	130530130	130530156	chr7:130530130-130530156	0	GGGCAAGACCTGTGTAAGAAGAAGTCT	1	2	7	AD2	-	.
chr7	130533138	130533168	chr7:130533138-130533168	0	GAGCTTGTTGAGAGGATCAGGGAATATGTTC	1	2	11	AC2	-	.
chr7	130536532	130536556	chr7:130536532-130536556	0	AAAGATGCTTCTGATAGGCTTCCTC	1	2	5	AA2	-	.
chr7	130540164	130540194	chr7:130540164-130540194	0	AGCCAAGTTCTGGGTTGGAGGAAACTTTCTT	1	2	11	AD3	-	.
chr7	130540540	130540566	chr7:130540540-130540566	0	GAACAAGTTTCCAATGCAGACTGGTGT	1	2	7	BD4	-	.
chr7	130540957	130540977	chr7:130540957-130540977	0	AACCAAGCCCAAAAGATGCTT	1	2	1	AD2	-	.
chr7	130542901	130542921	chr7:130542901-130542921	0	GGGCAAGTCAGTGGTATGTTC	1	3	1	ACC2	-	.
chr7	130543391	130543423	chr7:130543391-130543423	0	GAACTTGTCATTAGGGAATTTGGTGGCTTCCTT	1	3	13	ACC1	-	.
chr7	130544825	130544854	chr7:130544825-130544854	0	GGACTAGTTACATAGAGACTTAGGATGTCC	1	3	10	ACC2	-	.
chr7	130546292	130546323	chr7:130546292-130546323	0	AAACTAGCTTTACTTAAGAGTACAGCCAGCTT	1	2	12	BC1	-	.
chr7	130546338	130546358	chr7:130546338-130546358	0	GGACATATTTCAGACAAATCT	1	2	1	AA2	-	.
chr7	130547197	130547220	chr7:130547197-130547220	0	AGACATGCTCTCAGACACCAGCCT	2	2	4	BD1	-	.
chr7	130549580	130549609	chr7:130549580-130549609	0	AAGTAAGCCCTAAAAATATAGAGTTTGCTT	1	2	10	AA2	-	.
chr7	130551752	130551776	chr7:130551752-130551776	0	CAATTTGTTTTACGTAAACTAGCCA	1	3	5	ACC1	-	.
chr7	130551822	130551841	chr7:130551822-130551841	0	CAGTTTGCTAAAGCAAGTCT	3	3	0	ACC1	-	.
chr7	130552212	130552239	chr7:130552212-130552239	0	GGAATTGCCATTTGCCCCTGACTTGCTC	1	3	8	ACC1	-	.
chr7	130552863	130552893	chr7:130552863-130552893	0	AGACATGTCCCTGATCTCAAGGAGCTACACT	1	2	11	AD4	-	.
chr7	130553623	130553649	chr7:130553623-130553649	0	AAACAAGTTCAGGAAAGAGACATGACT	2	1	7	D1	-	.
chr7	130553905	130553927	chr7:130553905-130553927	0	TAACTTGATTTTACAACTAGTTT	1	3	3	CCD2	-	.
chr7	130554343	130554369	chr7:130554343-130554369	0	AAAGATATCTGGGCCCTAAGCATGCTC	2	2	7	AA1	-	.
chr7	130555046	130555068	chr7:130555046-130555068	0	GAGCATGTTGGAGAGGAAAGTCA	1	3	3	ACC2	-	.
chr7	130556194	130556225	chr7:130556194-130556225	0	AAACATTATTATATTGGACCATAAACATGTTT	2	2	12	AD1	-	.
chr7	130559401	130559432	chr7:130559401-130559432	0	TAGCAAGCCACCTTGAGGCCCAAGGATAGCCC	1	3	12	ACC2	-	.
chr7	130560457	130560489	chr7:130560457-130560489	0	AGGCTTGTTTAGTAGAAATTGATAAATTGGTCC	1	2	13	AB1	-	.
chr7	130562870	130562896	chr7:130562870-130562896	0	GAACTTTCTTCAATGACAGAAATGTTC	1	2	7	AA2	-	.
chr7	130564156	130564180	chr7:130564156-130564180	0	GAGCTAGTGTTCAGAAAACATTCTT	1	2	5	AD2	-	.
chr7	130564848	130564874	chr7:130564848-130564874	0	AGAAAAGCCCTATTCACAGGCTAATCT	1	2	7	AA2	-	.
chr7	130565815	130565840	chr7:130565815-130565840	0	GAAAAAGTTCAATAGCAGACTTGCAC	1	2	6	AD3	-	.
chr7	130568803	130568824	chr7:130568803-130568824	0	TGACAGGCCACAAAACAAGTCT	1	3	2	BCC2	-	.
chr7	130569271	130569299	chr7:130569271-130569299	0	AAGCTAGTTCTTTGAAGATAAACAAAATT	1	2	9	AD4	-	.
chr7	130570742	130570770	chr7:130570742-130570770	0	AAGCAAGACTAAGCAAAAAGAACAAATCT	1	2	9	AD2	-	.
chr7	130573799	130573831	chr7:130573799-130573831	0	AGGTAAGTTCAACCACAATGGTTGAACTAATTT	1	2	13	AA2	-	.
chr7	130574410	130574431	chr7:130574410-130574431	0	AGACTTGCTGGGTGGCTAGACC	1	3	2	CCD1	2.0	.
chr7	130577941	130577964	chr7:130577941-130577964	0	AGGCTTGCTTAGGTAAACAAAGCA	1	3	4	ACD2	-	.
chr7	130582637	130582669	chr7:130582637-130582669	0	AAACAAATTTACAAGAAAAAAACAAACAACCCC	1	2	13	AA2	-	.
chr7	130585008	130585036	chr7:130585008-130585036	0	AAACAAGACTAAGCTAAAAGAACAAATCT	1	2	9	AD2	1.0	.
chr7	130589476	130589503	chr7:130589476-130589503	0	GGTCTTGCTATGTTGGCGGGGCTAGTCT	1	2	8	CD	-	.
chr7	130593991	130594017	chr7:130593991-130594017	0	AGACAAGCTAGAGTATGGGAAAAGCTA	1	3	7	ACC2	-	.
chr7	130596479	130596503	chr7:130596479-130596503	0	AGGCTTGCTGCTTTCAAACTAGGTC	1	2	5	CD	-	.
chr7	130596787	130596815	chr7:130596787-130596815	0	TGGCATTTTGTAAATGCTGGAACTAGTCC	1	3	9	ACC2	1.0	.
chr7	130598518	130598550	chr7:130598518-130598550	0	GATCTTGTCTGTCAAACAATAGGAGGCTATCTT	1	2	13	AD3	-	.
chr7	130603519	130603541	chr7:130603519-130603541	0	AGACCAGCCTGGCGAACATGGTC	2	2	3	BD3	-	.
chr7	130605615	130605643	chr7:130605615-130605643	0	AGGCAACCTCTAGAGGCACAGACTAACCT	1	2	9	AA2	-	.
chr7	130609080	130609099	chr7:130609080-130609099	0	CATGTTGCCCAGGCTTGTCT	2	3	0	ACD1	-	.
chr7	130609722	130609744	chr7:130609722-130609744	0	GGACAATTTCTATTGACTTGTCT	1	2	3	AC2	2.0	.
chr7	130611036	130611068	chr7:130611036-130611068	0	AAACTTATTCAACATCTTGGAAACAGCAAGTCG	1	3	13	ACC2	-	.
chr7	130612106	130612131	chr7:130612106-130612131	0	AAGAATGCTGATCCTGAGACAAGCTA	1	3	6	ACC1	1.0	.
chr7	130612542	130612571	chr7:130612542-130612571	0	TAACAAGCTTTACTTCCAGGAAACTCCCCT	1	3	10	ABC2	-	.
chr7	130613672	130613695	chr7:130613672-130613695	0	AAACATGCTTATGCAAAATTACTC	2	2	4	AA1	1.0	.
chr7	130617900	130617922	chr7:130617900-130617922	0	AGACCAGCCTGGGAAACATGACT	2	2	3	BD3	-	.
chr7	130619148	130619175	chr7:130619148-130619175	0	GAACTTTTTTCAATGATGGAAAATGTTC	1	2	8	AA2	2.0	.
chr7	130622067	130622087	chr7:130622067-130622087	0	AGGCTTGCATAAAGGTAGTTT	1	2	1	AD2	1.0	.
chr7	130626320	130626345	chr7:130626320-130626345	0	AGACATGCCAGCCCCGAGACAACTTC	1	2	6	AC2	-	.
chr7	130627009	130627035	chr7:130627009-130627035	0	TGAGTAGCTGGGACCACAAGCATGCCC	1	3	7	ACC1	-	.
chr7	130627480	130627510	chr7:130627480-130627510	0	AGGCAAGCCTTTGTCTCCCTGAAGTCAGCTC	1	2	11	AB1	-	.
chr7	130635325	130635350	chr7:130635325-130635350	0	GAACCTGTCTGGTCCTGGGCTTTTTT	1	2	6	AB3	-	.
chr7	130636129	130636149	chr7:130636129-130636149	0	GGACAATTTTAGAATATGTCC	1	2	1	AA2	1.0	.
chr7	130637644	130637674	chr7:130637644-130637674	0	TAGCTTCCTTACATTGGGTTAGAACATGCTC	1	2	11	AC1	1.0	.
chr7	130641755	130641775	chr7:130641755-130641775	0	AAAGTTGTTTCGGGCTTGTAT	1	2	1	AD3	-	.
chr7	130643409	130643435	chr7:130643409-130643435	0	GAAGTTGCTGGGAATGTAAGCATGTCA	1	3	7	ACC1	-	.
chr7	130644427	130644446	chr7:130644427-130644446	0	GAACAAATTCAGGTATGTCC	1	2	0	AA2	1.0	.
chr7	130646533	130646553	chr7:130646533-130646553	0	GGACATGTTATTAACAAGTTA	2	3	1	CCC	-	.
chr7	130648829	130648851	chr7:130648829-130648851	0	TGAGTAGTTTCATCGGCTTGTTT	1	3	3	ACC1	-	dELS
chr7	130650397	130650428	chr7:130650397-130650428	0	AAGGTAGCCTAGCAAAACTCAGAGGCAAGTAT	1	2	12	AD3	-	.
chr7	130655225	130655249	chr7:130655225-130655249	0	AGGGAAGGTTAACCAGGACTAGTTT	1	2	5	AD1	-	.
chr7	130656303	130656332	chr7:130656303-130656332	0	AATAAAGTTTATAAATCCCTAGACAAGCTT	1	2	10	AD4	1.0	.
chr7	130656872	130656901	chr7:130656872-130656901	0	AAAATTGCTCTTTAGATTTAATGCAAGCCC	1	2	10	AD2	-	.
chr7	130658558	130658588	chr7:130658558-130658588	0	ATAATAGTCCAGTAAATGAAAAGGCAAGCCA	1	3	11	ACD1	-	.
chr7	130663591	130663614	chr7:130663591-130663614	0	GTTCAAGCCCCTAAAAACATGCTT	1	2	4	DD4	-	dELS
chr7	130666334	130666353	chr7:130666334-130666353	0	CAACATGCTCTAACTAGTAC	4	3	0	CCD1	1.0	.
chr7	130669898	130669926	chr7:130669898-130669926	0	AAACAGGCTTTGGGGAAGGAAACATCCTC	1	2	9	AB2	2.0	.
chr7	130670057	130670078	chr7:130670057-130670078	0	GGGCTGACCCTAAGACTAGCCC	1	2	2	AB1	1.0	.
chr7	130672704	130672729	chr7:130672704-130672729	0	AAGCAAGTACAAGAAGAAGCAAGATT	1	2	6	DD2	-	.
chr7	130674798	130674827	chr7:130674798-130674827	0	AACCATGTCTTTTCAATTCTGAACTTATTC	1	2	10	AD3	1.0	.
chr7	130676119	130676148	chr7:130676119-130676148	0	ATGCATGCCTGGGCATAACAAAGAATGCTT	1	2	10	AD2	-	.
chr7	130678821	130678840	chr7:130678821-130678840	0	AGACTAGCCTGGGCAACATA	2	3	0	ACD2	-	.
chr7	130680902	130680934	chr7:130680902-130680934	0	AAACTTCCCCTTAGAGATCTTGGGGGAATGCTT	1	2	13	AA2	3.0	.
chr7	130681409	130681438	chr7:130681409-130681438	0	GGACAAATCTTTAAGGAGAAAAGCAAGTTT	1	1	10	A2	-	.
chr7	130683762	130683781	chr7:130683762-130683781	0	AGCCTAACTCAGACAAGTCC	2	2	0	AD1	1.0	.
chr7	130684460	130684491	chr7:130684460-130684491	0	GAGATAGTTCCATTGGGTGGTTAAATTAGCTC	1	2	12	AA2	1.0	.
chr7	130688371	130688396	chr7:130688371-130688396	0	GATCTAGTCCTTCCTAAAGCAAGACT	1	2	6	DD3	-	.
chr7	130688737	130688758	chr7:130688737-130688758	0	AAGCTTGCTCTAAAGCAAGGTA	1	2	2	CD	-	.
chr7	130689645	130689676	chr7:130689645-130689676	0	AAACAAATTTTTTAGCTTCAAGCAGCAAGTTT	1	2	12	AC2	1.0	.
chr7	130692290	130692316	chr7:130692290-130692316	0	AGGCTTGTTACATAGGTAAACATGTGT	1	2	7	CD	-	.
chr7	130696091	130696120	chr7:130696091-130696120	0	GGACATTCCTTTGATGATAGGGACAACTCC	1	2	10	AA2	-	CTCF-only,CTCF-bound
chr7	130696837	130696865	chr7:130696837-130696865	0	AGACTAGCCTGGTCAACATGGAGAAACCC	1	2	9	AA1	1.0	.
chr7	130698093	130698113	chr7:130698093-130698113	0	AAGCAACTCTAAAGCATTTTC	1	2	1	AA2	-	.
chr7	130698485	130698515	chr7:130698485-130698515	0	GAGTAAGTTCACCTAAGAGAAAGACATTCTC	1	2	11	AA2	1.0	.
chr7	130698957	130698987	chr7:130698957-130698987	0	TAGCTAGCTTCTGCCAATTGGAGGCACTTCC	1	3	11	ABC2	-	.
chr7	130702839	130702871	chr7:130702839-130702871	0	GGGGTTGTTTGTTTTTTTCTTGTAAATTTGTTT	1	2	13	AA2	-	.
chr7	130709010	130709029	chr7:130709010-130709029	0	TTGCTAGTTTCAACAAGCTC	3	3	0	CCD1	-	dELS
chr7	130710373	130710401	chr7:130710373-130710401	0	GAACAAGCCCAACTCTGGAAAACAATCCA	1	2	9	AC3	1.0	.
chr7	130710805	130710834	chr7:130710805-130710834	0	AGGGTTACCCAATATCTTTCAGGCTAGCCT	1	2	10	AA1	-	.
chr7	130711162	130711190	chr7:130711162-130711190	0	AGGCATGCACCACCACGCCTGGCTAGTTT	1	2	9	CD	-	.
chr7	130712039	130712069	chr7:130712039-130712069	0	AAACATTTTGTTCTGTGATCAAAACAAGTTA	1	3	11	ACC2	-	.
chr7	130714157	130714188	chr7:130714157-130714188	0	AGACAAGGTCTCCATGTTGGTCGGGCTGGTCT	1	2	12	BD2	1.0	.
chr7	130715314	130715336	chr7:130715314-130715336	0	TGCTATGTTTCCCAGGCTTGTCT	1	3	3	ACD1	1.0	.
chr7	130716100	130716128	chr7:130716100-130716128	0	GGACGTGCCCTACCATGCCAAGCTAATTT	1	2	9	AB3	1.0	.
chr7	130722651	130722674	chr7:130722651-130722674	0	AAGCTTTTTTGAGAAAATAAGCTC	1	2	4	AA2	-	.
chr7	130724496	130724523	chr7:130724496-130724523	0	GGGCTTGCTATGTTACCCAGGCTGGTCT	1	2	8	BC2	-	.
chr7	130724808	130724835	chr7:130724808-130724835	0	AGACCAGCCTAGGCAACAAAGCAAGACC	1	2	8	BD3	-	.
chr7	130726343	130726375	chr7:130726343-130726375	0	TAACTTGCCTTGTTTTGGTATCAAGGTTAGCTT	1	2	13	AC2	1.0	.
chr7	130727570	130727589	chr7:130727570-130727589	0	AAGTTTGTCTAGACTTTCTT	1	2	0	AA2	-	.
chr7	130729837	130729861	chr7:130729837-130729861	0	AAACCTGCCTCTAGAAGGCAGGTCT	1	2	5	BB2	-	.
chr7	130730618	130730641	chr7:130730618-130730641	0	AGACATGTCACATTGAGATTGTCA	1	3	4	ACC2	-	.
chr7	130732218	130732237	chr7:130732218-130732237	0	GAACTAGTCTGGACCACCCT	3	2	0	AB1	-	.
chr7	130734529	130734553	chr7:130734529-130734553	0	AAAATTGCTAATACCTGACATGTCT	1	3	5	ACC1	2.0	.
chr7	130737831	130737861	chr7:130737831-130737861	0	AAACATGCTGAACTTATTAGTTAAATAGTTT	1	3	11	ACC2	1.0	.
chr7	130738788	130738811	chr7:130738788-130738811	0	AGACAAACTTACAGAGGTTTGTCT	1	2	4	AA2	-	.
chr7	130739638	130739657	chr7:130739638-130739657	0	AAGCTAGTCTGTTCTAGTTC	2	2	0	DD1	-	.
chr7	130745070	130745091	chr7:130745070-130745091	0	TGACTTGTTCAGAGAGAAGCTA	1	3	2	ACC2	-	.
chr7	130753659	130753687	chr7:130753659-130753687	0	GGGCGTGTTAAAATCCTGATGGCTTGTCT	1	3	9	BCC1	1.0	.
chr7	130754951	130754974	chr7:130754951-130754974	0	AAGTTAGCTCCAGTAGCCTTGCTT	1	2	4	AD2	2.0	.
chr7	130755989	130756013	chr7:130755989-130756013	0	GGGCTATTTTATTTGGGGATTGCCT	1	2	5	AA2	1.0	.
chr7	130756388	130756410	chr7:130756388-130756410	0	AAGCTGGCTCTCCCAACTTGTTA	1	3	3	BCC2	-	.
chr7	130761910	130761932	chr7:130761910-130761932	0	TAACTTGTTCTATAGATAAGTCT	1	2	3	AC2	-	.
chr7	130763217	130763239	chr7:130763217-130763239	0	AAGCATGTGTCAAGAGTTTGTTC	1	2	3	AD2	-	.
chr7	130765638	130765669	chr7:130765638-130765669	0	GGGCATTTCCGTTTTCTGCATATGGCTAGCCA	1	3	12	ACC2	-	.
chr7	130768218	130768244	chr7:130768218-130768244	0	GGACAGGCTTACTGGTGAAGATAGTTT	1	2	7	AB2	-	.
chr7	130769730	130769752	chr7:130769730-130769752	0	AGACTATTTTTTAGAGCAATTTT	1	2	3	AA2	-	.
chr7	130774741	130774770	chr7:130774741-130774770	0	AGGATTGCTTGAGCCTGGGAGGTCAAGTCT	1	2	10	AD2	-	.
chr7	130777426	130777458	chr7:130777426-130777458	0	GAATAAGCCTATTTGATTGTGGCAGATTAGCTT	1	2	13	AA2	-	.
chr7	130778593	130778615	chr7:130778593-130778615	0	CAGCATGTTGGCCAGGCTGGTCT	1	3	3	BCC1	-	.
chr7	130778997	130779027	chr7:130778997-130779027	0	AGTCTTGTTGTAGGTCTCTAAGAACTTGTTT	1	2	11	CD	4.0	.
chr7	130779296	130779322	chr7:130779296-130779322	0	GGGCTTGCTTCTTTATCCAACTTGCCA	1	2	7	CC	-	.
chr7	130781819	130781848	chr7:130781819-130781848	0	AAACAAGTTTCCCATGTGAGGGACACCCTG	1	3	10	ABC2	2.0	.
chr7	130786214	130786243	chr7:130786214-130786243	0	AGGCTAGTTTTGCTGTGGAAAGACCTTCCC	1	2	10	AB1	2.0	.
chr7	130792580	130792602	chr7:130792580-130792602	0	AGACTAATTTTCTGAAATAGTTT	1	2	3	AA2	-	.
chr7	130795652	130795680	chr7:130795652-130795680	0	AGGAAACCCCATAGAGGGGGAACAAGCCC	1	2	9	AA1	2.0	.
chr7	130797145	130797173	chr7:130797145-130797173	0	GGGGTTGTTTTTTCCTTGTAAACTTGTTT	1	1	9	A1	-	.
chr7	130801470	130801498	chr7:130801470-130801498	0	GAACATGCTCCTTTAGCTTGGAGGAGTTT	2	2	9	AB1	-	.
chr7	130807287	130807311	chr7:130807287-130807311	0	AAGCAAATCTTAAGAAAGCAAGCTG	1	2	5	AC2	1.0	.
chr7	130807397	130807417	chr7:130807397-130807417	0	AAACAAGTTCTTAACTTGATG	1	3	1	CCD1	-	.
chr7	130807475	130807499	chr7:130807475-130807499	0	AACCTAGCTGGATCAGGACATGCTT	1	2	5	CD	2.0	.
chr7	130809972	130809992	chr7:130809972-130809992	0	AAACATGTCATAGTCAAGCCA	1	3	1	CCD2	-	.
chr7	130814445	130814471	chr7:130814445-130814471	0	GTGCATGCCACCACGTCTGGCTAGTTT	1	3	7	CCD1	1.0	.
chr7	130817428	130817450	chr7:130817428-130817450	0	AGACATTATTTCTGGGCATGTCC	2	2	3	AD1	2.0	.
chr7	130826742	130826764	chr7:130826742-130826764	0	TAGGTTGTTTATTTGACATGTTT	1	3	3	ACC1	-	.
chr7	130829119	130829150	chr7:130829119-130829150	0	AGGCATCTCTTTGAGTCTTTACAGACTGGCTT	1	2	12	AB2	2.0	.
chr7	130829412	130829444	chr7:130829412-130829444	0	GGGCAGGCCTGTTGCCTGTGTGGGGGCTGGCTT	1	2	13	BB2	-	.
chr7	130832440	130832462	chr7:130832440-130832462	0	ACACATGCCCAAAAGGTATGTTT	1	2	3	AD2	-	.
chr7	130832682	130832706	chr7:130832682-130832706	0	AAACATTTCCCCTCAAAACTTGTTA	1	2	5	AC2	1.0	.
chr7	130835658	130835683	chr7:130835658-130835683	0	AGACATTTTTAGCTCTGGGCATTCCC	1	2	6	AA2	1.0	.
chr7	130839279	130839308	chr7:130839279-130839308	0	AAACAAAGCCTGATAATTATAGACATGTTT	2	2	10	AD1	1.0	.
chr7	130845648	130845668	chr7:130845648-130845668	2	GGGCGTTCCCCAGGCTTGCCC	1	2	1	AB1	1.0	pELS,CTCF-bound
chr7	130846057	130846082	chr7:130846057-130846082	0	GAACTAGTTTGCTTGGATGCAAGTAT	1	2	6	DD1	-	dELS
chr7	130850518	130850546	chr7:130850518-130850546	0	GGACAAGCTTGTGTTAGATGATTTTGCCT	1	2	9	AD1	-	.
chr7	130850553	130850581	chr7:130850553-130850581	0	AGGCTAATATAAGTGTTCTGAGCATGTTT	2	2	9	AD1	-	.
chr7	130851545	130851564	chr7:130851545-130851564	8	TTACATGTCTCAACATGTTC	4	3	0	CCD1	1.0	dELS
chr7	130851606	130851637	chr7:130851606-130851637	8	CAACTTGCCTTTTTTCTAAAAAGAGCTTTATT	1	3	12	ACD2	3.0	dELS
chr7	130851932	130851959	chr7:130851932-130851959	1	AAACTTTCCTCTCCCCTGAAACATGTCT	1	1	8	A2	-	.
chr7	130852150	130852169	chr7:130852150-130852169	0	GAGCTAGCTTCAGCATGCTA	5	2	0	CC	-	.
chr7	130853651	130853673	chr7:130853651-130853673	1	TGTTTTGTTTGTAGGACAAGTCT	1	3	3	ACD1	-	PLS,CTCF-bound
chr7	130854868	130854898	chr7:130854868-130854898	0	AAGCATGTATTTTGTCACATGGGGCAAGTAC	1	2	11	DD2	-	pELS
chr7	130855572	130855595	chr7:130855572-130855595	0	GAGCTTGCTTCCAGGTTCATGCCT	1	2	4	DD1	-	.
chr7	130856170	130856195	chr7:130856170-130856195	0	TAGCTTATTTGTGCAGAAACTTGCTG	1	3	6	ACC2	-	.
chr7	130867812	130867838	chr7:130867812-130867838	0	AAAAATGCCTCTTACAAAAGCATACCC	1	2	7	AA2	-	pELS
chr7	130872736	130872760	chr7:130872736-130872760	0	GAGCATGTCGTGAGGGTGCAAGCCT	1	2	5	CD	1.0	.
chr7	130873318	130873339	chr7:130873318-130873339	0	AGGCAAGTTACTTGACTTTCCT	1	3	2	ACC1	-	dELS
chr7	130874063	130874085	chr7:130874063-130874085	0	AGGAAGGCTTCCTAGACAAGTTT	1	2	3	AB1	-	dELS,CTCF-bound
chr7	130874383	130874410	chr7:130874383-130874410	0	GAGCAAGGTCATGTGGTTAAACAATTTT	1	2	8	AD2	1.0	dELS,CTCF-bound
chr7	130874971	130874994	chr7:130874971-130874994	0	AGACAAGTTTAGAAGAGCAGGCTG	1	2	4	BC3	-	pELS,CTCF-bound
chr7	130877523	130877545	chr7:130877523-130877545	0	AAACCAGCTTCCTGAAGAAGCTT	1	2	3	AB2	-	pELS
chr7	130877709	130877729	chr7:130877709-130877729	0	GAGCATGCCTGGGACTCCCTT	3	2	1	AB4	-	.
chr7	130878066	130878092	chr7:130878066-130878092	0	AGACTAGCTCAGAGGCCAAGTAAGTCA	1	2	7	AC1	-	pELS
chr7	130879985	130880013	chr7:130879985-130880013	0	AAACTAGCCAGGCGTGGTGGCACATGCCT	1	2	9	CD	-	dELS
chr7	130880113	130880143	chr7:130880113-130880143	0	GAGCAAGCCTCTGTTTCAAAAAAATTAGCCG	1	2	11	AC1	2.0	.
chr7	130881025	130881049	chr7:130881025-130881049	0	AGGCTAGTTTCCTGAAAATAAGTCT	1	1	5	A2	1.0	.
chr7	130881283	130881309	chr7:130881283-130881309	0	TAGCATGTTTCCAACCCTGCCTAGCCT	1	3	7	CCD2	1.0	dELS
chr7	130884460	130884485	chr7:130884460-130884485	0	TCAGTTGTTTTCTCGTAAACATGTTT	1	3	6	ACD1	-	.
chr7	130885405	130885433	chr7:130885405-130885433	0	GAACATGCTCTTCAGTGACTGGGAAGCTC	1	2	9	AC1	-	.
chr7	130885696	130885717	chr7:130885696-130885717	0	TAGCATGTTTCCAAAATTGTCT	1	2	2	AC2	-	.
chr7	130886562	130886594	chr7:130886562-130886594	0	CAGCAAGTTCCAGCCCAGCCGGCGAGCACGCTG	1	3	13	BCC1	-	dELS,CTCF-bound
chr7	130887558	130887590	chr7:130887558-130887590	4	GGACATGCCACTTCTTCCACGAGGGACTAACTA	1	3	13	ACC1	1.0	.
chr7	130890527	130890555	chr7:130890527-130890555	0	TGACTTGCTTTCTCTCCTTAGACAAATGT	1	3	9	ACD2	-	dELS,CTCF-bound
chr7	130897253	130897275	chr7:130897253-130897275	0	GAGCTTGCCCCATAAACACGCTT	1	1	3	B1	1.0	dELS,CTCF-bound
chr7	130905002	130905024	chr7:130905002-130905024	0	GAATATGCTCAGTAAGGTAGCTC	1	2	3	AA2	1.0	dELS
chr7	130905469	130905497	chr7:130905469-130905497	0	AGGCATGTGCCATGACGCCCAGCTAGTTT	1	2	9	CD	-	dELS
chr7	130905729	130905756	chr7:130905729-130905756	0	AAGCAAGTCTTTTATTGCAGGCTGGGTT	1	2	8	BD4	2.0	dELS,CTCF-bound
chr7	130905993	130906016	chr7:130905993-130906016	1	GGGCTGGTCTGGGGCGGCAAGCCA	1	3	4	BCC2	-	.
chr7	130906202	130906224	chr7:130906202-130906224	0	AAACATGTTTTGGAAAGTAGTTT	1	1	3	A2	1.0	.
chr7	130908011	130908041	chr7:130908011-130908041	0	AGGCATTTTAAAGCATAGGGAGAACATGCCT	1	2	11	AC1	-	.
chr7	130912127	130912153	chr7:130912127-130912153	0	GAGGATCCCCAAGCGCAGGACTTGTCC	2	2	7	AA1	-	.
chr7	130912853	130912874	chr7:130912853-130912874	0	GAAGGTGTTTAAGAGCTTGCTA	1	3	2	ABC1	1.0	pELS
chr7	130914073	130914092	chr7:130914073-130914092	0	AAACTTTTTCAGATTTGTCC	1	2	0	AA2	1.0	.
chr7	130915280	130915307	chr7:130915280-130915307	0	TAAATAGCTACAATTTTTGAGCTTGTCC	1	3	8	ACC1	-	pELS
chr7	130916274	130916294	chr7:130916274-130916294	0	GAGCCTGCCCTCAGCATGTCT	2	2	1	BC2	2.0	.
chr7	130918196	130918227	chr7:130918196-130918227	0	GTGCCTGCCTACTTCTAAAAGAAAACAAGCTT	1	2	12	BD4	-	dELS
chr7	130920357	130920378	chr7:130920357-130920378	0	AGGCCAGACCCTGGGCAAGTCT	1	2	2	BD1	-	dELS
chr7	130921924	130921948	chr7:130921924-130921948	0	AAACTTGTTTCTGATGAACTAGACT	1	1	5	D1	-	dELS,CTCF-bound
chr7	130925750	130925770	chr7:130925750-130925770	0	CAACATGGCGAAAGCTTGTCT	1	3	1	CCD2	-	.
chr7	130926058	130926079	chr7:130926058-130926079	0	GAACCAGTTCTCAAGCAACTCT	1	2	2	AB3	2.0	dELS,CTCF-bound
chr7	130928318	130928348	chr7:130928318-130928348	0	GGACATGCTGAAATGTGACCCTAAAATGTTT	1	3	11	ACC2	-	dELS
chr7	130931591	130931611	chr7:130931591-130931611	0	ATACAAGCCCAGAGCTAGACC	1	2	1	DD3	-	pELS
chr7	130933922	130933948	chr7:130933922-130933948	0	AAGCATTTTCTCTTTCAATACAAGCCC	1	2	7	AD2	-	.
chr7	130934776	130934805	chr7:130934776-130934805	0	TGACAAATCCACAATCTTCAGGGCATGCTG	1	3	10	ACC2	-	.
chr7	130936098	130936127	chr7:130936098-130936127	0	GAATATGCACAGAGTGGACAGAGCTTGTCT	2	2	10	AD1	1.0	.
chr7	130938828	130938855	chr7:130938828-130938855	0	AAACACGTCTATGTTTCCAAGAAAGCTC	1	2	8	AB2	1.0	dELS
chr7	130938894	130938926	chr7:130938894-130938926	0	AAAAAAGCTCTAAATAAAATTACAGACATGACT	1	2	13	AD3	-	dELS
chr7	130942771	130942798	chr7:130942771-130942798	0	GAACATGCTTTTGGTGGTGTGCCTGCCT	2	2	8	BD1	1.0	.
chr7	130945738	130945766	chr7:130945738-130945766	0	GGGCAAGTTCCAGCCTGAGGGGCATGGCT	2	1	9	D1	1.0	.
chr7	130946261	130946289	chr7:130946261-130946289	0	AGGATTGCTCAAGGCTTGGAGACCAGCCT	1	2	9	AB2	-	dELS
chr7	130949218	130949241	chr7:130949218-130949241	0	AGACAAGCCCCTGGAGAAGAGTTC	1	2	4	AB1	-	.
chr7	130952286	130952316	chr7:130952286-130952316	0	AAGCATCCCCGGGTATTTTCAGAGCATGCAT	1	2	11	AD2	2.0	.
chr7	130952902	130952932	chr7:130952902-130952932	0	AAGAAAGTTCTATATTCAAATAAATATGCTC	1	2	11	AA2	1.0	.
chr7	130953034	130953062	chr7:130953034-130953062	0	AAACAATTTTTTCCTTTACAAGCATCTTT	1	2	9	AA2	-	.
chr7	130953316	130953348	chr7:130953316-130953348	0	GGGTTAGCTTCAAAAAACAAGCAAAAAATGCCT	1	2	13	AA2	-	.
chr7	130954537	130954559	chr7:130954537-130954559	0	AGACTAGCCTGGCCAACATGGTG	1	3	3	CCD1	1.0	.
chr7	130955001	130955022	chr7:130955001-130955022	0	GAGGAAGCTCAAGAACAAGACT	1	2	2	AD3	2.0	dELS
chr7	130955727	130955751	chr7:130955727-130955751	0	GGGCATGGCCTCAGAGGACTTGCTC	1	1	5	D2	-	dELS,CTCF-bound
chr7	130957637	130957669	chr7:130957637-130957669	0	GAAAAAGCTCTATGAAATTAAAAATGCAAGCCT	1	2	13	AD2	-	.
chr7	130958600	130958632	chr7:130958600-130958632	0	GGCCATGTTTTGTTTTGAGACAGAGTCTTGCTC	1	2	13	DD2	-	dELS
chr7	130959773	130959801	chr7:130959773-130959801	0	AGACCAGCCTGACCAACATGGGGAAGCCC	1	2	9	AB2	1.0	.
chr7	130961554	130961586	chr7:130961554-130961586	0	AAATAAGTCTCACACCACTGCCAAAGCTTGTTC	1	1	13	A1	1.0	.
chr7	130962624	130962651	chr7:130962624-130962651	0	AAAGAAGTCTCACCAAAAAAACTTCTTC	1	2	8	AA2	-	dELS
chr7	130963447	130963468	chr7:130963447-130963468	0	CAGCTTATTTAGGAACAAGTTT	1	2	2	AC1	-	.
chr7	130963927	130963948	chr7:130963927-130963948	0	AAACATTTTCAAAGTCATGTCC	1	2	2	AD2	-	.
chr7	130964696	130964718	chr7:130964696-130964718	0	CAGCATGTTGGCCAGGCTGGTCT	1	3	3	BCC1	-	.
chr7	130965003	130965025	chr7:130965003-130965025	0	AAGCAAGTGTCAGAAGCATGTAC	1	2	3	DD2	-	.
chr7	130965527	130965550	chr7:130965527-130965550	0	AAAGTAGTCCTCAAATACTTGCTT	1	2	4	AD2	-	.
chr7	130970397	130970416	chr7:130970397-130970416	0	TAACATGCTGGGACTTTTTT	4	3	0	ACC1	1.0	dELS,CTCF-bound
chr7	130976818	130976845	chr7:130976818-130976845	0	AGACATTTTTAAATGAATAGACTTTTTT	1	2	8	AA2	-	.
chr7	130977025	130977044	chr7:130977025-130977044	0	TATGTTGCCCAGGCTAGTCT	2	3	0	ACD1	-	.
chr7	130982577	130982597	chr7:130982577-130982597	0	AGGCAGGTTTGAGGCATTTTT	1	2	1	AB2	1.0	.
chr7	130983851	130983878	chr7:130983851-130983878	0	GCACTTGCCTTAGGAGGAGAGTTTGCTT	1	2	8	AD2	2.0	.
chr7	130986326	130986351	chr7:130986326-130986351	0	AAACAAATTTCAGCCAAAGGAAGTCC	1	2	6	AA2	-	dELS
chr7	130990249	130990275	chr7:130990249-130990275	0	GGGCATGCCACCAAGCCTGGCTAATTT	1	3	7	ACC1	-	dELS
chr7	130991379	130991404	chr7:130991379-130991404	0	AAACTTTCCCTAATTCAGACAAGACT	1	2	6	AD2	-	.
chr7	130993368	130993392	chr7:130993368-130993392	0	AAACATGCTGAGAAATAAGATGTCT	1	3	5	ACC2	-	.
chr7	130994793	130994820	chr7:130994793-130994820	0	AAACGTGTTTTTTAACATGAAAATGTTT	1	2	8	AB2	1.0	.
chr7	130995496	130995522	chr7:130995496-130995522	0	CGTCCTGTCCCTCAAAAGAGCTTGTTT	1	3	7	BCD1	1.0	dELS,CTCF-bound
chr7	130996534	130996554	chr7:130996534-130996554	0	CAACTTGTCCCTAACTTCTTC	1	3	1	ACC1	-	dELS,CTCF-bound
chr7	130996856	130996881	chr7:130996856-130996881	0	GTGCTTGCTCACATGTGAACTTCTCC	1	2	6	AD3	-	dELS,CTCF-bound
chr7	130996961	130996980	chr7:130996961-130996980	0	AAAGTTGTTCAAGCAAGCAC	2	2	0	AD3	-	dELS,CTCF-bound
chr7	130999147	130999174	chr7:130999147-130999174	0	GAACATTCCCCATGTATGAGGTATGTCT	1	2	8	AA2	-	dELS,CTCF-bound
chr7	130999779	130999798	chr7:130999779-130999798	0	AAACTTGTTCAAGCATGAGT	4	2	0	DD4	-	dELS,CTCF-bound
chr7	131000173	131000205	chr7:131000173-131000205	0	AGGCCAGTTTTAGCTGGCATGATAAGGAAGTCC	1	2	13	AB2	-	dELS
chr7	131006522	131006543	chr7:131006522-131006543	0	AGACAATTTCATATACTTGTTT	1	2	2	AD2	1.0	.
chr7	131006968	131006999	chr7:131006968-131006999	0	ATACTTTTTTTTTTTTTTTTTGAGACAAGTCT	1	2	12	AD1	-	.
chr7	131008001	131008022	chr7:131008001-131008022	0	AAGCAAGCACACAAATTTGCCT	1	2	2	AD2	-	.
chr7	131010050	131010073	chr7:131010050-131010073	0	CAGAAAGTTCCAAAAAACATGCTT	1	2	4	AC3	-	.
chr7	131014521	131014544	chr7:131014521-131014544	0	AGACATGTCTTCCGAGAAAAGCAT	2	2	4	AD1	1.0	dELS
chr7	131016592	131016615	chr7:131016592-131016615	0	TGGGTTGCCTCAACCAACTAGCCT	1	3	4	ACC1	1.0	.
chr7	131017527	131017550	chr7:131017527-131017550	0	TAACAAGCCTTGTAGAATTTGTCC	1	2	4	AC2	-	.
chr7	131018082	131018104	chr7:131018082-131018104	0	GGTCATGCTCTAGAACCATGTTT	1	2	3	DD2	-	.
chr7	131020601	131020620	chr7:131020601-131020620	1	AGACAAGCCTGGGCAACTTA	3	2	0	AC3	-	dELS
chr7	131021661	131021689	chr7:131021661-131021689	0	GAACAAGTCTGAAGAGAGTGGGCTTGGCT	1	1	9	D1	-	dELS
chr7	131028262	131028289	chr7:131028262-131028289	0	AATCAAGCCTAGGCAACAGAGCAAGACT	1	2	8	DD3	-	.
chr7	131028703	131028730	chr7:131028703-131028730	0	AAGCTTGCTTTTTTTCTAATGCAATTTC	1	2	8	AD1	-	.
chr7	131028754	131028774	chr7:131028754-131028774	0	AGACTTGCTCTGGGCAACTCA	1	2	1	AC3	-	.
chr7	131029213	131029240	chr7:131029213-131029240	0	ATGTTAGTTCCTCCAGGAGAACTTGCCA	1	3	8	ACD1	-	dELS
chr7	131029678	131029700	chr7:131029678-131029700	0	GAACTAGTCTGCCAGGCAGCCCC	1	2	3	AB4	1.0	.
chr7	131031788	131031820	chr7:131031788-131031820	1	AGACTTGTTAAAATGCATTTTTTGAACTTTTTC	1	2	13	AC2	-	.
chr7	131034056	131034076	chr7:131034056-131034076	0	GTACTATCTTTGAACTTGTCT	1	2	1	AD1	-	.
chr7	131039700	131039719	chr7:131039700-131039719	0	GGAAATGCCTAGGATTGTTC	1	2	0	AA2	-	dELS,CTCF-bound
chr7	131045864	131045888	chr7:131045864-131045888	0	GAGCATGTCCAGATGAACCAAGCAT	1	2	5	DD1	-	dELS
chr7	131047446	131047475	chr7:131047446-131047475	0	GGACAATCTCATCCAGTTTTACGCTTGTTT	1	2	10	AD2	1.0	.
chr7	131048325	131048353	chr7:131048325-131048353	0	CAACATTTTCAGTTGACGAGAACTAGTCT	1	2	9	AC1	-	.
chr7	131049706	131049734	chr7:131049706-131049734	0	AGGCAAGTCGATAAAGTGAAAGTAAGTTC	1	2	9	AC2	-	.
chr7	131050494	131050525	chr7:131050494-131050525	0	TCACTAGCCTCCTCCTATTTTCAAACAAGCCA	1	3	12	CCD1	-	.
chr7	131051101	131051132	chr7:131051101-131051132	0	AAACAAGTGATATTAATTTTAATAACATGTTT	1	3	12	CCD2	1.0	.
chr7	131057007	131057034	chr7:131057007-131057034	0	GGTCTTGCTTTGTTGCCCAGGCTGGTCT	1	2	8	BD3	1.0	.
chr7	131058548	131058570	chr7:131058548-131058570	0	AAACATTTTAGAAAAGCAAGCTA	1	3	3	ACC2	1.0	.
chr7	131060088	131060119	chr7:131060088-131060119	0	GAACACGTCCGAACATCAGAAGGAACAAACTC	1	2	12	AB2	1.0	.
chr7	131062531	131062563	chr7:131062531-131062563	0	GAACTTGCTTAACTTAAAAACAAAAACAAAACC	1	2	13	AD4	-	.
chr7	131065146	131065172	chr7:131065146-131065172	0	AAAAATGTTAGGTGAAAAGACTAGCTG	1	3	7	ACC1	3.0	.
chr7	131065854	131065885	chr7:131065854-131065885	0	GAGTATGTTTCACCTTCTCTAATAACAAGTTT	1	2	12	AC2	1.0	.
chr7	131066738	131066761	chr7:131066738-131066761	0	GGACTTGTGTTAAAGGACAACCTT	1	2	4	AD2	-	dELS
chr7	131067338	131067357	chr7:131067338-131067357	0	GATGATGCTTGGGCTAGCTC	4	2	0	AD4	2.0	dELS,CTCF-bound
chr7	131070309	131070334	chr7:131070309-131070334	0	TAACAAGCCTTGTACCTAACAAGCTC	1	2	6	CC	-	dELS
chr7	131070791	131070813	chr7:131070791-131070813	0	AGACTAGCCTGGCCAACATGGTG	1	3	3	CCD1	1.0	.
chr7	131071516	131071539	chr7:131071516-131071539	0	AAATAAGTCCAAATAGACAAACTC	1	2	4	AA2	-	.
chr7	131072389	131072420	chr7:131072389-131072420	0	AAACTTGCTTTCACTTTAAAAAAGGAATATTT	2	2	12	AA1	1.0	.
chr7	131072997	131073027	chr7:131072997-131073027	0	GAAATAGTTCCTTATTAACCAAGGTATGTTT	1	2	11	AA2	-	.
chr7	131075424	131075455	chr7:131075424-131075455	0	AAGCTTGGTTTAAAGTATCAAAAGGCATCTCC	1	2	12	AD2	-	.
chr7	131075676	131075702	chr7:131075676-131075702	0	AGGCTTCCCCCTTCCAGAGGCTTCCCT	1	2	7	AA2	-	.
chr7	131079589	131079614	chr7:131079589-131079614	0	GTACATGCTGCTTCTGAAACATGCTC	1	2	6	CD	-	dELS
chr7	131083627	131083655	chr7:131083627-131083655	0	AAACATGTCTGATTTCCAAAACTATGTTT	2	2	9	AD1	-	.
chr7	131083955	131083978	chr7:131083955-131083978	0	GAACAAGTTAACATAAAAATGTCA	1	3	4	ACC2	-	.
chr7	131087382	131087405	chr7:131087382-131087405	0	ACACATTCTCCAAGAAACAAGTTT	2	2	4	AD1	-	.
chr7	131087914	131087933	chr7:131087914-131087933	0	CATGTTGCCCAGGCTAGTCT	2	3	0	ACD1	-	.
chr7	131088237	131088260	chr7:131088237-131088260	0	AAGCTTGCTTGGCTTGGATAGCTT	1	2	4	AC1	-	.
chr7	131094689	131094712	chr7:131094689-131094712	0	GGACATGTTTCCTTGTGCCTGCTC	2	2	4	BD1	-	.
chr7	131095096	131095120	chr7:131095096-131095120	0	CATCTAGTTACAGGAAAACAAGCTC	1	3	5	CCD1	-	.
chr7	131097146	131097177	chr7:131097146-131097177	0	AAGCTTGTCCAAGATGTGGTCCAGGACAGCTT	1	2	12	AB1	-	.
chr7	131097617	131097640	chr7:131097617-131097640	0	GCACTAGTCTAGTAAGACTAGTAC	1	2	4	DD3	1.0	.
chr7	131097730	131097750	chr7:131097730-131097750	0	AGACAAACTCCAAGAAAGCCT	1	2	1	AA2	1.0	.
chr7	131098823	131098844	chr7:131098823-131098844	0	AGGGCTGCTTGAAGACAAGTCT	1	2	2	AB4	-	dELS
chr7	131099398	131099425	chr7:131099398-131099425	0	AGACCAGCCTGTGCAACAAGGCAAGATC	1	2	8	BD3	-	.
chr7	131100205	131100230	chr7:131100205-131100230	0	TAACATCCTCAAACTCGAACAAGTTG	1	3	6	ACC2	-	dELS
chr7	131100987	131101009	chr7:131100987-131101009	0	GGAATTGCTTAAAAGAGAAGTCT	1	2	3	AA2	1.0	.
chr7	131101160	131101189	chr7:131101160-131101189	0	GAACAAGCTGTTGTGGATGAAGACAGGCCT	1	2	10	BC2	-	dELS,CTCF-bound
chr7	131103497	131103528	chr7:131103497-131103528	0	AAGCATGTCCACTGGTAATGTAGTACTAGTTC	1	1	12	D2	-	.
chr7	131103556	131103575	chr7:131103556-131103575	0	AAACAACCTTGGGCATCTCC	1	2	0	AA2	-	.
chr7	131104632	131104660	chr7:131104632-131104660	0	GGCAAAGTTTCTCTACTCCAGACTAGTTG	1	3	9	ACD1	-	pELS,CTCF-bound
chr7	131105656	131105683	chr7:131105656-131105683	0	AGGCAGGTCCTCTCTCCTGGACTAGGCT	1	2	8	BD2	-	pELS,CTCF-bound
chr7	131112637	131112663	chr7:131112637-131112663	0	AAGCAAGCCTCCCACCTCAGCTTCCTG	1	3	7	ACC1	-	dELS
chr7	131117521	131117540	chr7:131117521-131117540	0	AGACAATTCTAGGCATACTT	1	2	0	AA2	-	.
chr7	131120793	131120813	chr7:131120793-131120813	0	CAACAAGTCTCTAGGAAGTTC	1	3	1	ACC2	-	.
chr7	131125075	131125094	chr7:131125075-131125094	0	CAACTACTCCTAGCATGCCT	3	3	0	ACC2	1.0	.
chr7	131126127	131126153	chr7:131126127-131126153	0	AAGCTTGTACGTTTGAAGGACATGTAC	1	2	7	DD2	-	.
chr7	131127652	131127677	chr7:131127652-131127677	0	TGGCTTGCCCTGGGCAGGACATTTTG	1	3	6	ACC1	1.0	.
chr7	131128096	131128126	chr7:131128096-131128126	0	GAAATTGTTCCAACCATATATGAGCAGGCCC	1	2	11	AB3	1.0	.
chr7	131130215	131130237	chr7:131130215-131130237	0	AGACATGCTATGAGGAATTGCTG	1	3	3	ACC2	-	.
chr7	131131573	131131594	chr7:131131573-131131594	0	AGGATGGTTTATGAACTTGCTT	1	2	2	AB1	-	.
chr7	131135487	131135519	chr7:131135487-131135519	0	GGACTGGATTGACAATTGCAGAGGGACAAGCCC	1	2	13	BD1	-	.
chr7	131136634	131136653	chr7:131136634-131136653	0	AAGCATTTTTGGGGATGTCC	1	2	0	AA2	-	.
chr7	131140230	131140252	chr7:131140230-131140252	0	AGCCTACTCCTTGAAACATGCTT	2	2	3	AD1	-	.
chr7	131140573	131140594	chr7:131140573-131140594	0	GGCCATGTCATGTGACATGCCT	2	3	2	CCD1	-	.
chr7	131142076	131142103	chr7:131142076-131142103	0	AGACCAGCCTGGGCAACATGGCAAGTCT	1	2	8	BC2	-	.
chr7	131143891	131143919	chr7:131143891-131143919	0	GGGCCAGTTTAATAATGCAGGACATGTGT	2	2	9	BD3	1.0	.
chr7	131147632	131147662	chr7:131147632-131147662	0	AACCAAGTCACAAGATTTAAGAGACTTGCCT	1	2	11	CD	-	.
chr7	131148259	131148285	chr7:131148259-131148285	0	TGACTTGTTACTCATAGGAACTAGCCA	1	3	7	CCC	-	.
chr7	131149240	131149259	chr7:131149240-131149259	0	GAGCTGGTTTAGTCATGTTT	2	2	0	BD2	-	.
chr7	131150005	131150036	chr7:131150005-131150036	0	AAGTTGGTTTCTGCCTGAGAGAGAGCATGCTC	2	2	12	AB1	-	.
chr7	131152985	131153012	chr7:131152985-131153012	0	CAACATGTTCCTCTGTACAGGCTTAATC	1	3	8	ACD2	-	.
chr7	131154540	131154559	chr7:131154540-131154559	13	GTACATGTATAGACATGTCT	3	2	0	DD1	-	.
chr7	131154841	131154873	chr7:131154841-131154873	1	AGAATTACCCGACTAGAGGGTAGGAACATGTTT	2	2	13	AA1	1.0	.
chr7	131155250	131155275	chr7:131155250-131155275	0	GAGCTATTTCATCACCAAGCTATTCT	1	2	6	AA2	-	dELS
chr7	131155331	131155363	chr7:131155331-131155363	0	AAGCAATCCACAAAGATTAGAATGGGCTTGTCA	1	3	13	ACC2	-	dELS
chr7	131156657	131156677	chr7:131156657-131156677	0	GAACATGTTTCAGGTAGGCTC	2	2	1	AB1	-	.
chr7	131156905	131156936	chr7:131156905-131156936	0	TGACTTGCCCCCAGGTAATCTTAAGAATGTCA	1	3	12	ACC2	1.0	.
chr7	131158239	131158266	chr7:131158239-131158266	0	AAACTAGCCTGGCCAAGAAGGCAAAACC	1	2	8	AD4	1.0	.
chr7	131159868	131159887	chr7:131159868-131159887	0	TAACAAGCCCAGGCACTCTT	1	3	0	ABC2	-	.
chr7	131162967	131162987	chr7:131162967-131162987	0	GCACTGGTTCTAGACAAGTCC	1	2	1	BD1	-	dELS
chr7	131163298	131163319	chr7:131163298-131163319	0	GAAATTGCCTATGAGAAAGTTT	1	2	2	AA2	1.0	dELS
chr7	131163383	131163403	chr7:131163383-131163403	0	GAACTATTTCAGAGCTTGCTT	1	1	1	A2	-	dELS
chr7	131165562	131165584	chr7:131165562-131165584	0	GAGCTGGTTCAAGGAACTTGTTA	1	2	3	BC2	1.0	.
chr7	131168405	131168426	chr7:131168405-131168426	0	AAAAAAGCCACACAACTTGCCC	1	3	2	ACC1	-	.
chr7	131171898	131171923	chr7:131171898-131171923	0	GTACATGCCTGAAGTTGGAAATGTCC	1	2	6	AD2	-	.
chr7	131173567	131173595	chr7:131173567-131173595	0	AAATTAGCCTGGCGTGGTCATGCATGCCT	1	2	9	AD2	1.0	dELS,CTCF-bound
chr7	131174900	131174931	chr7:131174900-131174931	0	GGGCAAGTCTGTTCTCTCCTCCCCACTTGTCT	1	2	12	CD	-	.
chr7	131184180	131184201	chr7:131184180-131184201	0	AGGCATGATCACAGGCATGACT	2	2	2	DD2	-	.
chr7	131187214	131187239	chr7:131187214-131187239	0	GGATTTGTTCAGTGTCATACTTGCTC	1	2	6	AD2	-	.
chr7	131187804	131187832	chr7:131187804-131187832	0	AAACTAGCCAGGCATGGTGGCGCATGCCT	1	2	9	CD	1.0	dELS
chr7	131188520	131188539	chr7:131188520-131188539	17	CGGCTAGCCTGGACTTGTTC	4	1	0	C1	1.0	dELS,CTCF-bound
chr7	131189337	131189365	chr7:131189337-131189365	0	GAAAATCTTCACTATTACCAAACTTGCCT	2	2	9	AA1	-	.
chr7	131191210	131191230	chr7:131191210-131191230	0	AGAGATGCTCCACGCAAGTCT	1	2	1	AD2	1.0	.
chr7	131196338	131196357	chr7:131196338-131196357	0	AAACAAGCTTAAGGATTTTT	2	2	0	AA1	-	.
chr7	131196739	131196767	chr7:131196739-131196767	0	TAGCTTGCTCTGTACATTATCACTTGCTC	1	3	9	CCD2	-	.
chr7	131197605	131197631	chr7:131197605-131197631	0	ATGGATGCTCTCTTCTAGAGCATGCCT	1	2	7	AD4	-	.
chr7	131197838	131197865	chr7:131197838-131197865	0	CAGCATGTTTTTTTTTTAAGACAATGTC	1	3	8	ACD2	-	.
chr7	131199144	131199167	chr7:131199144-131199167	0	GGATTTGCCCAAGGAAACATATCT	1	2	4	AA2	-	.
chr7	131203795	131203815	chr7:131203795-131203815	0	AGACTTGCTTTAGACTTCTAG	1	3	1	ACD2	-	.
chr7	131207128	131207158	chr7:131207128-131207158	0	GGGAATCCTTTTGTTTTCTATAGGCAAGTCT	2	2	11	AA1	-	.
chr7	131210925	131210956	chr7:131210925-131210956	0	GGGAAAGCTCAGTCTGAGGAACAGGCAGGTTC	1	2	12	AB3	-	.
chr7	131214390	131214418	chr7:131214390-131214418	0	AAAAAAGTACATGAGAAAAAGACTTGCCC	1	2	9	AD1	1.0	.
chr7	131215529	131215548	chr7:131215529-131215548	0	GATCTTGCCCAGGCTGGTCT	2	2	0	BD3	-	.
chr7	131216199	131216221	chr7:131216199-131216221	0	AGACTAGCCTGGCCAACATGGTG	1	3	3	CCD1	-	.
chr7	131218288	131218311	chr7:131218288-131218311	0	TAAGTAGTTTTTAAAGGCAAGTTA	1	3	4	ACC1	1.0	.
chr7	131218509	131218533	chr7:131218509-131218533	0	TAATTAGCTTGGAATGAGCAAGTTA	1	3	5	ACC1	-	.
chr7	131222305	131222324	chr7:131222305-131222324	0	GGACTTGCTCAGAGTTACCC	1	2	0	AA1	-	dELS,CTCF-bound
chr7	131223289	131223310	chr7:131223289-131223310	0	AAACTGGTCTGGAGACAAGCCC	1	1	2	B2	-	.
chr7	131224345	131224367	chr7:131224345-131224367	0	AGACTAGCCTGGCCAACATGGCG	1	3	3	CCD1	2.0	.
chr7	131227292	131227324	chr7:131227292-131227324	0	AGACAATCCCCTTTATGATAAGGAGACTTCCTT	1	2	13	AA2	1.0	.
chr7	131228269	131228296	chr7:131228269-131228296	0	AGGCTGGTCTCAGCAATAGAACATTCTT	1	2	8	AB2	-	.
chr7	131228842	131228874	chr7:131228842-131228874	0	AGCCTTATCTTGTAAGTAGGATTGGACTTGTTC	1	2	13	AD1	-	.
chr7	131234524	131234553	chr7:131234524-131234553	0	AGGCCAGCTTGTGTTCTGGGAAGCCTGTCT	1	2	10	BB2	-	.
chr7	131236784	131236811	chr7:131236784-131236811	0	AGACCAGCTTGGGCAACATAGCAAGTCC	1	2	8	BC2	-	.
chr7	131237327	131237357	chr7:131237327-131237357	0	GAACTTCCTGCTTTAGACTTAAAGCATGTTA	1	3	11	ACC2	-	.
chr7	131240794	131240826	chr7:131240794-131240826	0	GAACTAGCTAAAAGCTAAAGGAAAATCTTGCTA	1	3	13	CCD2	-	.
chr7	131242388	131242412	chr7:131242388-131242412	0	TAGCTGGTTATGGTGGGGCATGCCT	1	3	5	BCC2	2.0	pELS
chr7	131242577	131242603	chr7:131242577-131242603	0	GGGGTTGCTGCTGAAATGGGCAAGTTC	1	2	7	AC1	-	pELS
chr7	131243044	131243073	chr7:131243044-131243073	0	AGGAAAGTTCACAGATGGCCAAACTTTTCC	1	2	10	AA2	-	.
chr7	131246842	131246865	chr7:131246842-131246865	0	AATCTTGCTAATCTGAGCAAGCTG	1	3	4	CCD1	1.0	.
chr7	131247185	131247209	chr7:131247185-131247209	0	GAAGATGCCTACTGAGAGCTTTTTT	1	2	5	AA2	-	.
chr7	131248125	131248144	chr7:131248125-131248144	0	TATTTTGCCCAGGCTAGTCT	2	3	0	ACD1	-	.
chr7	131251733	131251758	chr7:131251733-131251758	0	GAACAAGACTCACTCCAGCCTTGTCC	1	2	6	DD2	-	.
chr7	131251853	131251874	chr7:131251853-131251874	0	AGAGATGTTTGTAGAGATGTTT	1	2	2	AA2	1.0	.
chr7	131252237	131252261	chr7:131252237-131252261	0	GGACTTGATTTAATGAAAATTGCTC	1	2	5	AD2	1.0	.
chr7	131253962	131253984	chr7:131253962-131253984	0	AAACTACCCCAGCAAAGATGCTT	1	2	3	AA2	1.0	.
chr7	131254324	131254350	chr7:131254324-131254350	0	AGAGTTGCTATATTATATAACATGTCC	1	3	7	ACC1	1.0	.
chr7	131255030	131255058	chr7:131255030-131255058	0	AGGCATGTGCCATCATACCTGGCTAGTTT	1	2	9	CD	1.0	.
chr7	131257110	131257133	chr7:131257110-131257133	0	AGACTAGCTAGATTTAACAAGTAT	1	3	4	CCD1	1.0	.
chr7	131257206	131257234	chr7:131257206-131257234	0	ATACTTATTCTAGATTATAGAACATGCCT	2	2	9	AD1	1.0	.
chr7	131259072	131259102	chr7:131259072-131259102	0	AAACTTCTTCTCCACTCTTTTGAACTTTCTT	1	2	11	AA2	-	.
chr7	131268099	131268118	chr7:131268099-131268118	0	GAACTAGTTTGGAGATGGTT	3	2	0	AD1	-	.
chr7	131268964	131268990	chr7:131268964-131268990	0	TAACTTGTTCACACATAGGACTTTCCA	1	3	7	ACC1	-	.
chr7	131269008	131269031	chr7:131269008-131269031	0	GACCAAGCCCATGCAGACATGCTG	1	2	4	CD	1.0	.
chr7	131270417	131270439	chr7:131270417-131270439	0	CACCATGTTGGCCAGGCTTGTCT	1	3	3	CCD1	2.0	.
chr7	131271965	131271984	chr7:131271965-131271984	0	GAACTGGCCCAAACAACTTC	1	2	0	AB2	-	.
chr7	131272255	131272281	chr7:131272255-131272281	0	TAGCTTGCTTGTTACAGCAGCAAGCTC	1	2	7	CC	-	.
chr7	131275166	131275191	chr7:131275166-131275191	0	GGTCAAGTTCTGGTAAGGGCATCTTC	1	2	6	AD3	-	dELS
chr7	131277602	131277634	chr7:131277602-131277634	0	AGACAGGTTTCACCGTGTTGGCCAGGCTGGTCT	1	2	13	BB2	1.0	.
chr7	131278734	131278754	chr7:131278734-131278754	0	AGGCATGCACCAACCATGCCC	2	2	1	DD2	-	.
chr7	131282382	131282409	chr7:131282382-131282409	0	AAACATGGTCTTTGTCCTGAAGAAGCTT	1	2	8	AD2	-	.
chr7	131283833	131283861	chr7:131283833-131283861	0	AGGCAAGTTTTGCATGTTTAAACCTGTAT	1	2	9	BD1	1.0	.
chr7	131285502	131285526	chr7:131285502-131285526	0	GGACCTGTCGTAATTGGACTTGCCG	1	3	5	BCC1	1.0	.
chr7	131286092	131286120	chr7:131286092-131286120	0	AGGCATGCGTTATCACGCCGGACTAATTT	1	2	9	AD2	2.0	.
chr7	131286556	131286578	chr7:131286556-131286578	0	AGGCAAGTCAGTAGAAATTGTTA	1	3	3	ACC2	1.0	.
chr7	131289024	131289043	chr7:131289024-131289043	0	TGTGTTGCCCAGGCTAGTCT	2	3	0	ACD1	1.0	.
chr7	131289733	131289755	chr7:131289733-131289755	0	AGACTTGCTGGGAGAATTAGTTA	1	3	3	ACC2	-	.
chr7	131290544	131290572	chr7:131290544-131290572	0	TAACAAGCTGTATTCAGGTAAACAAACTT	1	3	9	ACC1	-	.
chr7	131292160	131292184	chr7:131292160-131292184	0	AGGCAAGTTGATCATGAAAATGTTG	1	3	5	ACC2	1.0	.
chr7	131293155	131293174	chr7:131293155-131293174	7	GAACATGCCAGGGCTAGCTT	5	1	0	C2	-	dELS,CTCF-bound
chr7	131294583	131294609	chr7:131294583-131294609	0	TGTGTTGCCTGGGAAATGAGCTAGCTC	1	3	7	ACD1	1.0	.
chr7	131299592	131299621	chr7:131299592-131299621	0	AAACATGCTCTTTGAGGCTGAAGCAAATCT	2	1	10	A1	-	.
chr7	131300340	131300371	chr7:131300340-131300371	0	AGACAAGTTTGGAGGGTGGGAAAAAAAAGCAT	1	2	12	AD1	2.0	.
chr7	131303798	131303818	chr7:131303798-131303818	0	GAATTATTTTGAGGCAAGTTC	1	2	1	AA1	1.0	.
chr7	131304543	131304574	chr7:131304543-131304574	0	GGAAATGCTTTTATTTACAGCAGAGCTTGCCT	2	1	12	A1	-	.
chr7	131309313	131309333	chr7:131309313-131309333	0	GAGTTTATTTGGGACAAGCTT	1	2	1	AA1	1.0	.
chr7	131313115	131313146	chr7:131313115-131313146	0	AAACATGTCTAAATTAAAATTTGAAGACGTTT	2	2	12	AB1	-	.
chr7	131315472	131315502	chr7:131315472-131315502	0	GAGGCTGTTTGGGCAGGCACTGAGCTAGCTA	1	3	11	ABC1	-	.
chr7	131316650	131316678	chr7:131316650-131316678	0	AAACTCCTTTGAGCTAAAGGAACATGTTC	2	2	9	AB1	1.0	.
chr7	131317203	131317235	chr7:131317203-131317235	0	GAGAAAGTTCAGGTAACCTACAAAGGGAAGCCC	1	2	13	AA2	2.0	.
chr7	131319649	131319679	chr7:131319649-131319679	0	CAACTTGTCTCTGTTTGCAGACGACATGATT	1	3	11	CCD1	1.0	.
chr7	131323732	131323752	chr7:131323732-131323752	0	TGGCATGTTTTGGACTGTCTC	2	3	1	ABC2	-	.
chr7	131325781	131325813	chr7:131325781-131325813	0	AAGAATATTCCATGCCTGGCTTAGAGCAAGCTC	2	2	13	AA1	-	pELS
chr7	131327095	131327121	chr7:131327095-131327121	1	GGAATAGTCTTTTTCCTGAACTACTCT	1	2	7	AA2	-	.
chr7	131329120	131329139	chr7:131329120-131329139	0	AAGCATACTCAAGTAAGTTT	1	2	0	AA2	-	.
chr7	131330510	131330529	chr7:131330510-131330529	0	GGAGAAGTTTAAACTTGCCT	3	1	0	A1	-	dELS
chr7	131332235	131332257	chr7:131332235-131332257	0	AGACCAGCCTGGGAAACATACCC	2	2	3	AB3	-	.
chr7	131333968	131333994	chr7:131333968-131333994	0	AAACATATTTAAATCAGAGACAGGTCC	1	2	7	AB2	-	.
chr7	131333997	131334017	chr7:131333997-131334017	0	AGAGATGTCTAGAGGATGCTT	1	2	1	AA2	1.0	.
chr7	131335028	131335053	chr7:131335028-131335053	0	GGGCTTGTTTTGTGAATGGCTGGTTC	1	2	6	BC1	-	.
chr7	131338427	131338451	chr7:131338427-131338451	0	TGACATGTCTTGAAAGGGAAAGCTG	1	3	5	ACC2	-	dELS,CTCF-bound
chr7	131340004	131340023	chr7:131340004-131340023	0	AAGCTACTTTAAACAACCCT	1	2	0	AA2	1.0	.
chr7	131341397	131341421	chr7:131341397-131341421	0	AGATTTGCCTATTTAAGACATTTTC	1	2	5	AA2	1.0	.
chr7	131342040	131342064	chr7:131342040-131342064	0	ATACAAGTTTTTTGTGGACATGGTT	1	2	5	DD3	-	.
chr7	131342520	131342549	chr7:131342520-131342549	0	AGATATTTTTGGAAGCAGTGAAACTTGTTT	2	2	10	AA1	-	.
chr7	131344631	131344652	chr7:131344631-131344652	0	TGATCTGCCTAAGAACTTGCCT	1	3	2	ABC1	-	.
chr7	131346322	131346354	chr7:131346322-131346354	0	AGACCAGCCTGGCCAACATGGTGAAACCTGTCT	1	2	13	BB2	1.0	.
chr7	131347449	131347471	chr7:131347449-131347471	1	GAGCATGCACGGCAAGCATACCT	1	2	3	AD2	3.0	dELS,CTCF-bound
chr7	131348231	131348257	chr7:131348231-131348257	0	AGCCTTGCCTATTTATCAGATATGTTC	1	2	7	AD2	-	.
chr7	131350260	131350279	chr7:131350260-131350279	0	TATGTTGCCCAAGCTAGTCT	2	3	0	ACD1	-	.
chr7	131351344	131351372	chr7:131351344-131351372	0	GAAGAAGCTCCCCTATTCTAGATATGTTC	1	2	9	AA2	1.0	.
chr7	131354141	131354167	chr7:131354141-131354167	0	AAACTTGTCTATGTCTAAAAGAAATCT	1	2	7	AA1	-	.
chr7	131356906	131356935	chr7:131356906-131356935	0	AGGCAGGTTTCAGAGCAGGAGTGCAAGTTT	1	2	10	BD2	-	.
chr7	131360798	131360830	chr7:131360798-131360830	0	GAACTGCTTTTAACATTTCTGCAAGGCATGTCT	2	2	13	AB1	1.0	.
chr7	131362440	131362462	chr7:131362440-131362462	0	AAGGAAGTTTTTAAAAAAAGTCT	1	2	3	AA2	-	.
chr7	131363633	131363664	chr7:131363633-131363664	0	GAACTTGTTTGTTCCTTTGTGAAGAATAGACT	1	2	12	AD1	1.0	.
chr7	131364539	131364560	chr7:131364539-131364560	0	GGGCTTGTTGTACAGATTGTTT	1	3	2	ACC2	-	.
chr7	131366271	131366293	chr7:131366271-131366293	0	AGGCAGGCTTTAGAAGGATGTTT	1	2	3	AB2	1.0	dELS
chr7	131366610	131366632	chr7:131366610-131366632	0	AGACTAGCCTGGCCAACATGGTG	1	3	3	CCD1	-	.
chr7	131366851	131366877	chr7:131366851-131366877	0	AAGCAAGCTTAGGGTTTAAGCATATGT	1	2	7	AD4	-	.
chr7	131370685	131370716	chr7:131370685-131370716	0	GGGCAAGTTCTTCTCACCTTTAGGGCAGGTTA	1	2	12	BC3	1.0	dELS
chr7	131376191	131376219	chr7:131376191-131376219	0	TTACATGTTTTATTGCAAAAGACATGTCT	1	2	9	CD	-	.
chr7	131376304	131376323	chr7:131376304-131376323	0	AGGCTAGCCTGGGCAACACA	2	3	0	ACD2	-	.
chr7	131381167	131381187	chr7:131381167-131381187	0	AAACTACTTTGGAAGAAGCTT	1	2	1	AA2	-	.
chr7	131391052	131391075	chr7:131391052-131391075	0	AAGCATTCTCTTAAGAACTTTTTT	1	2	4	AA2	1.0	.
chr7	131391295	131391318	chr7:131391295-131391318	0	TGACATGTTTGAAAGATCTTGCTT	1	2	4	CD	-	.
chr7	131392030	131392060	chr7:131392030-131392060	0	GGGCAAGTTAAAGTTTGGGAAGGGAAAGCTC	1	2	11	AC2	-	.
chr7	131398210	131398231	chr7:131398210-131398231	0	GAGGTAGTCCCAGAACATATTC	1	2	2	AA2	1.0	.
chr7	131399034	131399056	chr7:131399034-131399056	0	GAGCAAGTTATTGGAACAGGCCA	1	3	3	BCC1	-	.
chr7	131400955	131400977	chr7:131400955-131400977	0	AAACATTCCTTTCAGGGTTGTTC	1	2	3	AA2	-	dELS,CTCF-bound
chr7	131405245	131405271	chr7:131405245-131405271	0	GCACATGTTTATCAAGTGCACTAGTCT	1	2	7	DD2	2.0	.
chr7	131405373	131405399	chr7:131405373-131405399	0	GCACATGTTTATCAAGTGCACTAGTCT	1	2	7	DD2	-	.
chr7	131405820	131405846	chr7:131405820-131405846	0	AGACTTGCTATATAACCCAGCTTATTC	1	3	7	ACC1	-	.
chr7	131408903	131408934	chr7:131408903-131408934	0	TAAATAGTTTAAAAATTATTAACAACTAGTTC	1	3	12	ACC1	-	.
chr7	131412824	131412851	chr7:131412824-131412851	0	GGACTTCTCTTTAGTTGTGAGAAAGCTT	1	2	8	AA2	-	.
chr7	131415771	131415797	chr7:131415771-131415797	0	GAGCTAGATTTATATACAAACTGGTTT	1	2	7	BD2	-	.
chr7	131418018	131418050	chr7:131418018-131418050	0	GAACTATTTTTGTAACACTAAGAGAAATTGTCT	1	2	13	AA2	1.0	.
chr7	131418535	131418556	chr7:131418535-131418556	0	AAGTAAGTTTACAAATTTGTCT	1	2	2	AA2	-	dELS
chr7	131418859	131418890	chr7:131418859-131418890	0	AAACATGCCCTGGAACTCAATAGGAAAAGCTC	1	1	12	A2	-	.
chr7	131420510	131420531	chr7:131420510-131420531	0	CAACTTGATTTTAGACAAGTTA	1	3	2	CCD2	-	.
chr7	131422537	131422565	chr7:131422537-131422565	0	GAGCAAGATTCTGTCTCCGGAAATTGTTT	1	2	9	AD2	-	.
chr7	131429144	131429165	chr7:131429144-131429165	0	AGGCAAGTTCTCAGACTTTTCA	1	2	2	AC3	-	.
chr7	131430446	131430478	chr7:131430446-131430478	0	AGACAAATCTTAAATTAAAAAAAAAACTAACTT	1	2	13	AA2	1.0	.
chr7	131431532	131431551	chr7:131431532-131431551	1	AGGCTAGCCAGAGCTTGTTC	4	1	0	C2	-	dELS
chr7	131431997	131432027	chr7:131431997-131432027	0	GAACTTGCCAAGCAGAATTAAAAGCTTCCTT	1	2	11	AC2	-	.
chr7	131433165	131433187	chr7:131433165-131433187	0	AGAATAGTTCCCTAAACTTTCTT	1	2	3	AA2	-	.
chr7	131433402	131433424	chr7:131433402-131433424	0	GGAGATGCCCACCAGATTTGTCT	1	2	3	AA2	1.0	.
chr7	131437403	131437423	chr7:131437403-131437423	0	AAACATGTCTTAAAGTAGATT	2	2	1	AD1	-	.
chr7	131438688	131438719	chr7:131438688-131438719	0	AAGCAAGTTTTTACCTGGCTCAACCCATGTCC	1	2	12	DD1	1.0	.
chr7	131439161	131439180	chr7:131439161-131439180	0	AAGCATGCCAAGAAAAGTTA	3	3	0	ACC2	-	.
chr7	131439696	131439717	chr7:131439696-131439717	0	AAACATGCTTAAAAGCTATTTG	1	2	2	AC3	1.0	.
chr7	131442063	131442089	chr7:131442063-131442089	0	AGACATCTTTGTTTTTCAACCATGTTT	1	2	7	AD2	-	.
chr7	131443257	131443283	chr7:131443257-131443283	0	CAGAAAGCTCTTTATTCCAACATGTTT	1	3	7	ACC1	2.0	.
chr7	131446750	131446771	chr7:131446750-131446771	0	AAACTTGTTTTAAAACAAACAA	1	3	2	ACD2	-	.
chr7	131446871	131446898	chr7:131446871-131446898	0	GGACCAGCCTGAGCAACAAAGCAAGACC	1	2	8	BD3	1.0	.
chr7	131447499	131447526	chr7:131447499-131447526	0	AGACTAGCCTGGGCAGCATAGTTAGCCC	1	2	8	AC1	-	.
chr7	131449488	131449510	chr7:131449488-131449510	0	AGGCTTGTTTACTGAGGATTTTT	2	2	3	AA1	-	.
chr7	131450103	131450122	chr7:131450103-131450122	0	GAACTAGTTTGGGCTAACAT	3	2	0	AD4	1.0	.
chr7	131450646	131450668	chr7:131450646-131450668	0	TAACTTGCCTTTGAGAGTTGCCC	1	2	3	AC2	1.0	.
chr7	131450917	131450949	chr7:131450917-131450949	0	AGACTTGTTCATGATTTCTTAAAGAGCATTCAG	1	3	13	ACD2	-	.
chr7	131451386	131451418	chr7:131451386-131451418	0	GGGATTGTTTGAGCTCATAGAGTAAATTTGTTT	1	2	13	AA2	-	.
chr7	131459787	131459816	chr7:131459787-131459816	0	AAACATGCCTAGCTTGCAGTGGGCTCTCTC	1	2	10	AB4	1.0	.
chr7	131464359	131464379	chr7:131464359-131464379	0	AACCATGTCCAAGGTTTGCCC	1	2	1	AD2	-	.
chr7	131468000	131468024	chr7:131468000-131468024	0	GAGCTTGCTCAGGGTGAGCAAGAAG	1	3	5	CDD3	1.0	.
chr7	131468429	131468457	chr7:131468429-131468457	0	GAGCTTGTACTACACTGTTAGACTGGCTT	1	2	9	BD2	2.0	.
chr7	131468989	131469017	chr7:131468989-131469017	0	AGAATTGTTTAGGATACTGGAACAATTCT	1	2	9	AA2	-	.
chr7	131474320	131474345	chr7:131474320-131474345	0	GAGAAAGTTCTGTGGGGAACTGGTTT	1	2	6	AB3	-	.
chr7	131476771	131476790	chr7:131476771-131476790	0	AGACTAGCCAAAACAATTTT	2	2	0	AC2	-	.
chr7	131477522	131477547	chr7:131477522-131477547	0	AGACAAGCCACATACTAAACAATCTT	1	2	6	AC2	1.0	.
chr7	131481233	131481255	chr7:131481233-131481255	0	GAGCAAGTTATTTAAACTTTCTA	1	3	3	ACC1	-	.
chr7	131482916	131482946	chr7:131482916-131482946	0	AAACTAGGTTACAGAGAGGCTAAACTAACTT	1	2	11	AD2	-	.
chr7	131487544	131487568	chr7:131487544-131487568	0	CAACTAGTTTTTCTGTTACATGTTT	1	3	5	CCD2	-	.
chr7	131488986	131489008	chr7:131488986-131489008	0	ACATTTGCTCAAAAAGCATGTTG	1	3	3	ACD1	-	.
chr7	131489583	131489606	chr7:131489583-131489606	0	GAGCTTGCTAAATAAGACTTCCTA	1	3	4	ACC1	-	.
chr7	131489802	131489828	chr7:131489802-131489828	0	CTACTAGTCTTTTTGGAAAACATGTTT	1	2	7	CD	-	.
chr7	131490074	131490097	chr7:131490074-131490097	0	TGACATGTTGCTCACAACATGTCA	1	4	4	CCCC	1.0	.
chr7	131490882	131490909	chr7:131490882-131490909	0	AATCTAGCCTATAAACAAAAACTAGTTT	1	1	8	D1	-	.
chr7	131493144	131493174	chr7:131493144-131493174	0	GGAAATGTTTGGTAGGGAATTGGACCAGTTC	1	2	11	AB2	-	.
chr7	131496808	131496828	chr7:131496808-131496828	0	GAACAAGTACCGGCCATGCTC	2	2	1	DD2	1.0	.
chr7	131501376	131501398	chr7:131501376-131501398	0	GAACTTGTTCTTCAAAGTTTCTC	1	2	3	AA1	-	.
chr7	131502340	131502362	chr7:131502340-131502362	0	GCAGATGTTTTTGGAACTTGTTA	1	3	3	ACD1	-	dELS,CTCF-bound
chr7	131504671	131504691	chr7:131504671-131504691	0	CAGCCTGCCCGGAACTAGTTG	1	3	1	BCC1	-	.
chr7	131505446	131505468	chr7:131505446-131505468	0	AGACTAGCCTGGCCAACATGGCG	1	3	3	CCD1	-	.
chr7	131509126	131509146	chr7:131509126-131509146	0	CGGCAAGCTGGAGGCATGGCT	2	3	1	CCD1	2.0	.
chr7	131510146	131510175	chr7:131510146-131510175	0	GAAATTGATTTACTAGGTTAAGACAAGCTC	1	2	10	AD1	1.0	.
chr7	131510549	131510580	chr7:131510549-131510580	0	AAACTATTCCCCTCTCAGGTTCAAGCAATTCT	1	2	12	AA2	-	.
chr7	131510912	131510932	chr7:131510912-131510932	0	GGTCATGTCCCGAGCTTGTTG	2	2	1	CD	-	.
chr7	131514818	131514838	chr7:131514818-131514838	0	AGGCTAGTCTCAAACTTCTAG	1	3	1	ACD2	-	.
chr7	131518190	131518218	chr7:131518190-131518218	0	GAACATGTCTTTTTGCGGGGGGAATGCCA	1	2	9	AC1	-	.
chr7	131522995	131523020	chr7:131522995-131523020	0	GCACAGGTTTTTATGTGGACATGTTT	2	2	6	BD1	-	.
chr7	131524514	131524546	chr7:131524514-131524546	0	AAAGATGCTCCTCATTAGTCATTAGACAAATTC	1	2	13	AA2	-	.
chr7	131525734	131525760	chr7:131525734-131525760	0	AAGAATGTTTCTCACAAGGGCATGTCA	1	2	7	AC2	-	.
chr7	131527106	131527128	chr7:131527106-131527128	0	AAAAATGCCCTTAAGAGTAGTTT	1	2	3	AA2	-	.
chr7	131529375	131529407	chr7:131529375-131529407	0	AAGCCTGCTTCAATCTTCAAGGAGGGCCTGCTT	1	2	13	BB2	-	dELS
chr7	131533391	131533417	chr7:131533391-131533417	0	GGGCATTCTTCAAATCTGGAATTGTTC	1	2	7	AA2	1.0	dELS,CTCF-bound
chr7	131533427	131533446	chr7:131533427-131533446	0	CAGCTTGTTTCAGCTGGCCT	3	3	0	BCC1	1.0	dELS,CTCF-bound
chr7	131540378	131540397	chr7:131540378-131540397	0	AGACTAGCCCAGGGAAGGCC	2	2	0	AD1	2.0	.
chr7	131541985	131542006	chr7:131541985-131542006	0	AGGCATGACTGAGTACATGCCT	2	2	2	DD2	1.0	dELS
chr7	131545251	131545283	chr7:131545251-131545283	0	TAACTTGTTCCCAATGGACTCTGGGGCAAGCAG	1	3	13	CCD1	-	.
chr7	131547497	131547524	chr7:131547497-131547524	0	GGAGAAGCCCAGGTCAAGGAACAAGTCT	1	1	8	A1	-	.
chr7	131548701	131548726	chr7:131548701-131548726	0	AATCAAGTTCTAACAAACACAAGCCC	1	2	6	DD2	-	.
chr7	131548905	131548925	chr7:131548905-131548925	0	AGGCAAGTTCTAAGCCAGCCC	1	1	1	B2	-	.
chr7	131551130	131551153	chr7:131551130-131551153	0	AGGCTTTTCTTATAGAGAATGCCC	1	2	4	AA2	1.0	.
chr7	131552074	131552100	chr7:131552074-131552100	0	GAACAAGCCCACTGGCCAGACATCCCT	2	1	7	A1	1.0	.
chr7	131554248	131554267	chr7:131554248-131554267	2	AATCTTGCCGCAACATGCCC	4	3	0	CCD1	2.0	.
chr7	131555525	131555550	chr7:131555525-131555550	0	AGAGAAGTTCCCGTTTGAACAAGTTC	1	1	6	A1	-	pELS,CTCF-bound
chr7	131555790	131555819	chr7:131555790-131555819	0	AGGCTTGTCACCTGCTTCAGGGACTTCCTC	1	2	10	AC2	-	pELS
chr7	131557433	131557455	chr7:131557433-131557455	0	AAACCTGCCTCTGAGAGAAGTTT	1	2	3	AB2	-	pELS,CTCF-bound
chr7	131558423	131558447	chr7:131558423-131558447	0	TATCATGTCAACAAAAGGCTTGTTT	1	3	5	CCD1	-	pELS,CTCF-bound
chr7	131560163	131560187	chr7:131560163-131560187	0	GAGCAAGCCCAGTTTGGGCCTTTCC	1	2	5	AB1	-	.
chr7	131561644	131561676	chr7:131561644-131561676	0	AGGCTAGTGCAACTGTCCCTAAAGGGCCTGCCC	1	2	13	BD2	-	.
chr7	131568906	131568931	chr7:131568906-131568931	0	AATCAAGCCCGGATTTATGCAAGTCC	1	2	6	DD2	-	.
chr7	131570425	131570455	chr7:131570425-131570455	0	AAACTAATTTGGACTTTTTAGAAGAAAGCCT	1	2	11	AA2	1.0	.
chr7	131576693	131576714	chr7:131576693-131576714	0	TGGCAAGCCAGAAGGGAAGTCC	1	3	2	ACC2	-	.
chr7	131578933	131578955	chr7:131578933-131578955	0	AAACAAGCATGCAGGCCTAGTCT	1	2	3	DD2	-	.
chr7	131580829	131580857	chr7:131580829-131580857	0	AAACTTGCTCCAGGTTGCACAGATAGCCA	1	3	9	ACC2	-	.
chr7	131582878	131582904	chr7:131582878-131582904	0	AAGCTTATTCAGTTTCAAAAGTTGTTT	1	2	7	AA2	1.0	.
chr7	131584837	131584867	chr7:131584837-131584867	0	AGCCTTGTTGTTGTTTTAAAGAAGCATGCTT	1	2	11	CD	2.0	.
chr7	131592886	131592905	chr7:131592886-131592905	0	AGGAAAGCCAGGGCTTGTCT	2	2	0	AC1	-	.
chr7	131599130	131599152	chr7:131599130-131599152	0	AGACTAGCCTGGCCAACATGGTG	1	3	3	CCD1	1.0	.
chr7	131601057	131601079	chr7:131601057-131601079	0	AGGAAAGCCTCTCAGCCATGTTT	1	2	3	AD2	1.0	.
chr7	131605801	131605833	chr7:131605801-131605833	0	AGGCATGTCCCCACTCAGCCCATGCACTTGTCT	1	1	13	D2	-	.
chr7	131606500	131606520	chr7:131606500-131606520	0	AAACTTGCCTCAAGCTGTTTT	1	2	1	AB4	-	dELS,CTCF-bound
chr7	131609342	131609361	chr7:131609342-131609361	0	GGGCAATTCCAGGCTAGCTG	2	2	0	AC2	-	dELS
chr7	131614249	131614272	chr7:131614249-131614272	0	AAGAAAGTTTTGGAGAGATAGTTT	1	2	4	AA2	1.0	.
chr7	131614388	131614416	chr7:131614388-131614416	0	AAAGAAGCCCATTTCACTTAAAAATGTTT	1	2	9	AA2	-	.
chr7	131616606	131616625	chr7:131616606-131616625	0	AGACAAGCCTGGGCAACATA	2	3	0	ACD2	-	.
chr7	131617289	131617314	chr7:131617289-131617314	0	AAGCTTGTTTGCCGCAGAACTTGGGG	1	3	6	CDD3	1.0	.
chr7	131618007	131618026	chr7:131618007-131618026	0	AAGCTTGTTTAGAAAAGCCG	2	2	0	AC1	2.0	.
chr7	131618170	131618196	chr7:131618170-131618196	0	GAGCATGCCTGCAATCCCAGCTACTCG	1	3	7	ACC1	3.0	.
chr7	131619751	131619772	chr7:131619751-131619772	0	GGGCTTGTCTGAGAGGAAGGCC	1	2	2	AD1	1.0	dELS
chr7	131619860	131619880	chr7:131619860-131619880	0	GGGCCTGCCCCAGAGAAGTTT	1	2	1	AB2	-	.
chr7	131622938	131622963	chr7:131622938-131622963	0	GAAAAAGCTCCCTCCAAGGCAGGCCT	1	2	6	AB3	-	.
chr7	131623153	131623175	chr7:131623153-131623175	0	AAGCAGTTTTGGGAGGCAAGTCC	1	2	3	AB1	-	.
chr7	131625864	131625886	chr7:131625864-131625886	2	TGACTTGTTCCTGAGACATGCAG	1	3	3	CCD1	1.0	dELS,CTCF-bound
chr7	131626126	131626147	chr7:131626126-131626147	1	GGGGGAGCCTCTGAGCAAGCTC	1	2	2	AB4	1.0	.
chr7	131627608	131627628	chr7:131627608-131627628	0	GGACAAGCTTGAGGCTGGTGT	1	2	1	BD4	1.0	dELS
chr7	131630185	131630205	chr7:131630185-131630205	0	GAACTTGCCCCAGGAAAGCCG	1	2	1	AC1	1.0	.
chr7	131632634	131632666	chr7:131632634-131632666	0	TGACTTGCCTTGCTTTCCTTTCTAGGCTTATCA	1	3	13	ACC1	1.0	.
chr7	131632874	131632906	chr7:131632874-131632906	0	GAAGAAGTTTCACTATGTTGGTCAGGCTGGTCT	1	2	13	AB3	1.0	dELS
chr7	131633728	131633753	chr7:131633728-131633753	0	GGAGATGCTCCAGCCAGAGCCAGCTC	1	2	6	AB2	1.0	.
chr7	131633815	131633835	chr7:131633815-131633835	0	AGGAATGTTCCAGGCCTGCTC	1	2	1	AB2	-	.
chr7	131635525	131635549	chr7:131635525-131635549	0	GGACATGCCAAGACCAGGGAAGTCT	1	2	5	AC2	-	.
chr7	131637099	131637124	chr7:131637099-131637124	0	GGGCATGCCTGGGCTGGGGCTTTTCT	2	1	6	A1	1.0	.
chr7	131644187	131644217	chr7:131644187-131644217	0	GGACAAGTTCACTTCACATAGAAAAAAGCCA	1	2	11	AC1	1.0	.
chr7	131648995	131649019	chr7:131648995-131649019	0	AAATATGTTCCTAGTAGGAATGCTC	1	2	5	AA2	1.0	.
chr7	131649497	131649521	chr7:131649497-131649521	0	GTGCTAGCTCCTCAGAGGCAGGCTT	1	2	5	BD3	1.0	.
chr7	131649687	131649719	chr7:131649687-131649719	0	AGGCATTTCCTTTTAAAGTGGTAGAACTAGGCC	1	2	13	AD2	-	dELS
chr7	131650313	131650344	chr7:131650313-131650344	0	AAACTGGCTTGGTTGTTTGTGGAAACTTGGTC	1	2	12	BD2	-	.
chr7	131651979	131652003	chr7:131651979-131652003	0	ACGGTTGTTCCACCAGAACAAGCCC	1	2	5	AD4	-	.
chr7	131655728	131655755	chr7:131655728-131655755	0	CAACAAGCCTGCATCAGGGGGCTTCACC	1	3	8	ACD2	-	.
chr7	131657187	131657218	chr7:131657187-131657218	0	CAACATGCCTAGCTAACTTTAAAAACTTTTTG	1	3	12	ACC1	-	.
chr7	131659929	131659950	chr7:131659929-131659950	0	AAACATCACCTGGGGCTTGTTT	2	2	2	AD1	-	.
chr7	131662089	131662108	chr7:131662089-131662108	0	GAACTAGTTTAGATGAGCCC	3	2	0	AB1	-	.
chr7	131662387	131662407	chr7:131662387-131662407	0	ATACTTGCTCAAAGCTTTCTT	1	2	1	AD3	-	.
chr7	131667916	131667938	chr7:131667916-131667938	0	GGGCTTGGCCACGTGACTTGCCA	1	3	3	CCD2	2.0	.
chr7	131668455	131668485	chr7:131668455-131668485	0	AGACTTGCCAGCTAGAAATGGAAGCTTATTT	1	2	11	AC2	-	.
chr7	131668640	131668671	chr7:131668640-131668671	0	AAATTTCTCTGGGGTGAAGGAAGAACATGCCT	2	2	12	AA1	-	.
chr7	131671088	131671119	chr7:131671088-131671119	0	GAGGATGCTCTGCCCATAAGGAAGGCATATCT	1	2	12	AA2	2.0	.
chr7	131671175	131671203	chr7:131671175-131671203	0	GGGTAAGCTCAGGCCTGCAGAGAATGTTC	1	2	9	AA2	-	.
chr7	131674491	131674516	chr7:131674491-131674516	0	GAGCTAGCTCACTGAGAGGCTAGATG	1	2	6	CD	-	.
chr7	131675255	131675275	chr7:131675255-131675275	0	AGGCTTGCTCTCAGCCAGCTC	1	2	1	BC1	2.0	.
chr7	131678793	131678818	chr7:131678793-131678818	0	CAGCTAGCTATACATTAAACATTTTT	1	3	6	ACC1	1.0	.
chr7	131686044	131686067	chr7:131686044-131686067	0	AAACATCCTTGGGAAAGCATGCTT	1	1	4	A2	-	.
chr7	131689463	131689486	chr7:131689463-131689486	0	AAGCCTCTTTAGACGGACATGTCC	2	2	4	AB1	1.0	dELS,CTCF-bound
chr7	131690269	131690295	chr7:131690269-131690295	0	AAGCATTCCCTGTACCCGAATTAGCCT	1	2	7	AA2	-	.
chr7	131690670	131690696	chr7:131690670-131690696	0	AAAAAATTTCAGAGGAAGAACAAGTCT	1	2	7	AA1	-	.
chr7	131691441	131691463	chr7:131691441-131691463	0	AGCCTTGCTGTGGGGGCTAGCCC	1	2	3	CD	-	.
chr7	131691675	131691700	chr7:131691675-131691700	0	GAGGAAGTTTTTGTCAGAACAAATTC	1	2	6	AA2	-	.
chr7	131694604	131694633	chr7:131694604-131694633	0	AGCCTTGCCTTTGAGCTTTAAAACATACTT	1	2	10	AD3	-	.
chr7	131698563	131698584	chr7:131698563-131698584	0	CAACAAGCAATGGGACTAGTTC	1	3	2	CCD2	-	.
chr7	131698723	131698753	chr7:131698723-131698753	0	AAACTTGTTAGAATTCTATAAAAGCATGACG	1	3	11	CCD1	1.0	.
chr7	131700226	131700255	chr7:131700226-131700255	0	TGGCAAGTTCCTTCTGCTTCAAACAGCTTC	1	3	10	ABC2	-	.
chr7	131703310	131703340	chr7:131703310-131703340	0	GATCTTGTTAAGAGAATGAACAGACAAGCTA	1	3	11	CCD1	-	.
chr7	131712271	131712293	chr7:131712271-131712293	0	CACCATGTTGGTCAGGCTAGTCT	1	3	3	CCD1	-	.
chr7	131713880	131713908	chr7:131713880-131713908	0	TGACATGTCATGTTTTGTTAAAGATGTTT	1	3	9	ACC2	1.0	.
chr7	131715127	131715152	chr7:131715127-131715152	0	AAGTTTGTTCATTTTCAAACCTGCCT	1	2	6	AB2	-	.
chr7	131715576	131715604	chr7:131715576-131715604	0	GGATTTCTCCATGTTGGTCAGGCTTGTCT	1	2	9	AA1	-	.
chr7	131718888	131718912	chr7:131718888-131718912	0	AGACATTTTTATTCCATACTTGTTT	1	2	5	AD2	1.0	.
chr7	131723472	131723502	chr7:131723472-131723502	0	AAGCCAGCCTGATCCCATATCAGACCAGTCC	1	2	11	BB2	1.0	.
chr7	131724888	131724913	chr7:131724888-131724913	0	GGGCTTGCACTTTAGAAGGCTTCCCT	1	2	6	AD2	-	.
chr7	131726089	131726109	chr7:131726089-131726109	0	GAAAATGCTTTGGGTAAGTTC	1	2	1	AA2	1.0	.
chr7	131726905	131726933	chr7:131726905-131726933	0	AGACTTGTTTTGAATTTGGGTACATGCTG	1	2	9	CD	-	.
chr7	131728959	131728984	chr7:131728959-131728984	0	AAGCATGTGTGCAGAGGAACTTCCCT	1	2	6	AD2	-	.
chr7	131729618	131729643	chr7:131729618-131729643	0	AAAGAAGTCCTCAACAGGGCAAGTGC	1	2	6	AD3	-	.
chr7	131732757	131732785	chr7:131732757-131732785	0	GGGTTTGTCCACTCTCAAAAGGCTTCTTT	1	2	9	AA2	1.0	.
chr7	131733828	131733848	chr7:131733828-131733848	0	AAGCTAGTCCTAAGCGTGTGT	1	2	1	BD1	1.0	.
chr7	131735412	131735435	chr7:131735412-131735435	0	AAGCTTGTTCCCCAAAAGAAGTTT	1	1	4	A2	-	.
chr7	131741202	131741224	chr7:131741202-131741224	0	AAGCATTTTCCAGAGGCTTTTCC	1	2	3	AA2	-	.
chr7	131742531	131742553	chr7:131742531-131742553	0	AAGCAAAGTTTAAAAGCATGCTT	2	2	3	AD1	2.0	.
chr7	131743754	131743773	chr7:131743754-131743773	0	AAACTTGTTTGGGCAGGATG	2	3	0	BCD2	-	.
chr7	131745226	131745247	chr7:131745226-131745247	0	GAGCAAGCCACATGGCTATTTT	1	3	2	ACC1	-	.
chr7	131748744	131748763	chr7:131748744-131748763	0	GAGCGAGCACAGGCAAGTCC	2	2	0	BD1	-	.
chr7	131757503	131757522	chr7:131757503-131757522	0	TAAAAAGTCTAAGCTTGTTC	3	2	0	AC3	1.0	.
chr7	131758016	131758041	chr7:131758016-131758041	0	CAGCTGGCCCCTAGCATAACTAGTCT	1	3	6	BCC2	-	.
chr7	131758173	131758205	chr7:131758173-131758205	0	AGAAAAGACTTTGGAAGTCATCCAAGCTTGCTT	1	2	13	AD1	2.0	.
chr7	131761488	131761520	chr7:131761488-131761520	0	AAACTTATTCAACAGATAGTTAAGAATTTGCTT	1	2	13	AA2	-	.
chr7	131762131	131762160	chr7:131762131-131762160	0	GAGCATTCCAGGCAAGAGAATAGCAAGTCC	1	3	10	ACC2	-	.
chr7	131763928	131763947	chr7:131763928-131763947	0	AACCAAGTTCAGACTGGCTC	2	2	0	BD3	-	.
chr7	131764412	131764443	chr7:131764412-131764443	0	GCGCATGCCCTCCCAGGTGATAAAACTTCCCC	1	2	12	AD3	1.0	CTCF-only,CTCF-bound
chr7	131764831	131764852	chr7:131764831-131764852	0	AAACTCCCTTTGGGACTTGCCT	1	2	2	AB1	2.0	.
chr7	131766215	131766235	chr7:131766215-131766235	0	CAACTTTTCAAGGGCTTGCCC	1	3	1	ACC2	1.0	.
chr7	131766477	131766499	chr7:131766477-131766499	0	GAGGCTGTCCAGGGAACAAGTCA	1	3	3	ABC1	-	.
chr7	131768705	131768724	chr7:131768705-131768724	0	AGGCTAGCCCCAGCTTTCTT	2	2	0	AC1	-	.
chr7	131768841	131768860	chr7:131768841-131768860	0	TCCCAAGTCTAAACTTGTTT	2	3	0	CDD2	1.0	.
chr7	131768874	131768905	chr7:131768874-131768905	0	GGACAAGTCATCTAATCTCTTTAAGCCTGTCT	1	2	12	BC2	3.0	.
chr7	131769261	131769289	chr7:131769261-131769289	0	AAACAAGCTTGAGAAACAGAATCATTTCC	2	2	9	AD1	-	dELS
chr7	131773723	131773747	chr7:131773723-131773747	0	GAGCAAGTGAGCAAATGGCTTGTTC	1	3	5	CCD2	1.0	.
chr7	131773929	131773952	chr7:131773929-131773952	0	AAAATATTTTGTGGAAACATGTTT	2	2	4	AA1	-	.
chr7	131774925	131774944	chr7:131774925-131774944	12	GGACTAGCCCAGGCTTGCCT	4	0	0	0	-	.
chr7	131779930	131779949	chr7:131779930-131779949	0	GAGCATCTTTAAATTTGTTT	1	2	0	AA2	1.0	.
chr7	131780497	131780518	chr7:131780497-131780518	0	GGGTCTGTTCCTGGACTTGCTC	1	2	2	AB4	-	.
chr7	131782812	131782843	chr7:131782812-131782843	0	GATCTAGTTTTAGTTCCCAGATAAACATATTC	1	2	12	AD3	-	.
chr7	131782932	131782962	chr7:131782932-131782962	0	GAACAAGCTTCCTGCACACACTGGCATTTTA	1	3	11	ACC1	-	.
chr7	131785020	131785040	chr7:131785020-131785040	0	AGGCTTGCTTTGTGGTAGCCC	1	2	1	AD1	1.0	.
chr7	131790638	131790658	chr7:131790638-131790658	0	AGGCAAGCCTTGAGGCAGTTT	1	2	1	AB1	-	.
chr7	131791901	131791923	chr7:131791901-131791923	0	AAGCTATTCTGAATAACTTGTTT	1	2	3	AC2	1.0	.
chr7	131792249	131792278	chr7:131792249-131792278	0	GGGGAAGCCTCTGCCTTCTGGAACATCCCT	1	2	10	AA2	1.0	.
chr7	131792562	131792590	chr7:131792562-131792590	0	AAGCATCCTTGAATACCAAGAAAATGCTT	1	2	9	AA2	1.0	.
chr7	131797626	131797645	chr7:131797626-131797645	0	GTGTTAGCTTGGGCAAGTCA	2	3	0	ACD1	-	.
chr7	131798634	131798659	chr7:131798634-131798659	0	GAGCAAGTTTACTAGAAAGTGAGTTC	1	2	6	AB1	1.0	.
chr7	131799063	131799082	chr7:131799063-131799082	0	CAGAATGCCTGGACTTGTCT	4	2	0	AC3	-	.
chr7	131800901	131800925	chr7:131800901-131800925	0	CAGCAGGTCAGGCACAGGCATGCTC	1	3	5	BCC2	3.0	.
chr7	131801242	131801266	chr7:131801242-131801266	0	GGGATAGTCTCATCCAGGCATTCTC	1	2	5	AA2	-	.
chr7	131802082	131802104	chr7:131802082-131802104	0	GAGCTTGTTTAGGAACCTTATTT	1	2	3	AD1	-	.
chr7	131804101	131804132	chr7:131804101-131804132	0	TGGCTTGTTTGTCTGTGTTTGAGAACTACTAT	1	3	12	ACD2	-	.
chr7	131805558	131805586	chr7:131805558-131805586	0	GGGCAAGTCACATAAATGTTGCCAAGCCT	1	3	9	CCD2	1.0	.
chr7	131807730	131807760	chr7:131807730-131807760	0	AGAGAAGTTCTAAGATAATTGAAACAAGCTA	1	2	11	AC2	1.0	.
chr7	131816630	131816659	chr7:131816630-131816659	0	GGACTTGCTTCAGTGCTTGATGACAATCTG	1	3	10	ACC1	2.0	.
chr7	131816885	131816908	chr7:131816885-131816908	0	GAGCAAGTGCATTAAAACTACCTC	1	2	4	AD2	-	.
chr7	131817599	131817622	chr7:131817599-131817622	0	GAAACAGCTCAGAAAGACATGCTG	1	3	4	ABC1	-	.
chr7	131819298	131819318	chr7:131819298-131819318	0	AGATTTGTCTAAAGAAAGTTC	1	2	1	AA2	-	.
chr7	131819403	131819425	chr7:131819403-131819425	0	AGACAAGCCTGGCCAACATGGTG	1	3	3	CCD1	1.0	.
chr7	131823019	131823042	chr7:131823019-131823042	0	AAGCAAGCCCTATCAGGCATTCAA	1	3	4	ACD2	1.0	.
chr7	131825797	131825829	chr7:131825797-131825829	0	GGGGTTGTTTGTCTTTTTCTTGTAAATTTGTTT	1	2	13	AA2	-	.
chr7	131828268	131828296	chr7:131828268-131828296	0	GGAAAAGTTTGCTAACCCTGAGCTAGATC	1	2	9	AD3	-	.
chr7	131828583	131828610	chr7:131828583-131828610	0	AAGCATATCTAGGCCCCAGGACCTGCTT	1	2	8	AB2	-	.
chr7	131829692	131829724	chr7:131829692-131829724	0	GACTAAGCCCTTCTTCCATACCAAGGCTAGTTC	1	2	13	AD4	-	.
chr7	131832446	131832474	chr7:131832446-131832474	0	AGACTTGCCCCTCTGTGGCTGAGTTGCTT	1	2	9	AC1	1.0	.
chr7	131834318	131834342	chr7:131834318-131834342	0	AAGCTTGCTTGCTTGGGGCCATCTT	1	2	5	AB1	2.0	.
chr7	131835304	131835325	chr7:131835304-131835325	0	CAGCCAGCTCTCAGGCATGCCT	2	2	2	BC3	-	.
chr7	131839511	131839541	chr7:131839511-131839541	0	AAAATAGTGCATATATGATTGAGACATGTTT	2	2	11	AD1	-	.
chr7	131839638	131839667	chr7:131839638-131839667	0	AAGCAATTTTTTTGAGACAAAGTCTTGCTC	1	2	10	AD2	1.0	.
chr7	131840523	131840554	chr7:131840523-131840554	0	AGGCAAACTCCTGACACTCCAAAGGCCAGCCT	1	2	12	AB2	-	.
chr7	131840984	131841016	chr7:131840984-131841016	0	AAACTAGTCTCATGAAGGAAGAACAGCTAGCCT	1	1	13	C2	1.0	.
chr7	131842877	131842903	chr7:131842877-131842903	0	GAACTTGCTTATTTTTGAAACAAGAGA	1	3	7	CDD3	-	.
chr7	131843442	131843463	chr7:131843442-131843463	0	GAGCTAGTTCTAGGAGTAGACC	1	2	2	AD1	1.0	.
chr7	131846208	131846233	chr7:131846208-131846233	0	GGGCTTTCTCCAGGGAGGGCTTGTTT	1	1	6	A2	-	dELS
chr7	131848307	131848333	chr7:131848307-131848333	0	AGAATTGCTTGGCTATGGGACAAGTTT	1	1	7	A1	-	.
chr7	131849682	131849703	chr7:131849682-131849703	0	AGGCCAGCTCTGGGACAAGTGT	1	2	2	BD3	-	.
chr7	131852714	131852746	chr7:131852714-131852746	0	AAGCATGTCCCAAATATTGCATAGGACATAATT	1	2	13	AD4	-	.
chr7	131853742	131853773	chr7:131853742-131853773	0	AAACTAGTGCCTCTGTTCATAAAATCATGTCT	1	2	12	DD2	1.0	.
chr7	131856033	131856053	chr7:131856033-131856053	0	GAACTTTCTAGAGACTTGTTG	1	3	1	ACC2	2.0	.
chr7	131857420	131857449	chr7:131857420-131857449	0	GAGCTTGTCATGAGGAACACAAGCAGGCCA	1	3	10	BCC1	1.0	.
chr7	131858791	131858818	chr7:131858791-131858818	0	CAGCATGCAGAGAGGCTGGAACAAGCCC	1	3	8	CCD2	1.0	dELS,CTCF-bound
chr7	131859184	131859206	chr7:131859184-131859206	0	GGGGATGTGCCTGGGACTAGCTC	2	2	3	AD1	2.0	.
chr7	131859881	131859905	chr7:131859881-131859905	0	AAGCTTGTTAAAAGGAAGCAAGATG	1	3	5	CCD1	-	.
chr7	131862156	131862181	chr7:131862156-131862181	0	GGAAATGCTTGCATCCAGGAATGTTT	1	2	6	AA2	-	dELS,CTCF-bound
chr7	131862210	131862230	chr7:131862210-131862230	0	AAGTATGTTTGGAAATTGCTT	1	2	1	AA2	-	dELS,CTCF-bound
chr7	131865908	131865936	chr7:131865908-131865936	0	AAACATGCCCAATTCTAGCTGATTAGCCC	1	2	9	AC1	-	.
chr7	131866095	131866118	chr7:131866095-131866118	0	AGGCTTGCGTTAAGATGCTTGTCC	1	2	4	DD2	2.0	.
chr7	131871065	131871095	chr7:131871065-131871095	0	AGACATTCTCCTCCTCCAAGGAGGGAAGTCT	1	2	11	AA2	1.0	.
chr7	131871480	131871510	chr7:131871480-131871510	0	AGGCATGTCTTACATGGTGGCAGGCAAGAGA	1	3	11	CDD3	-	.
chr7	131871897	131871917	chr7:131871897-131871917	0	CAAATTGTTCCGGACATGTCT	1	2	1	AC3	-	.
chr7	131872066	131872085	chr7:131872066-131872085	0	GGACTTGTCTAGGCTTGTGG	3	2	0	CD	-	.
chr7	131872534	131872565	chr7:131872534-131872565	0	GGACAAGTTACTCAACTTTCATGAATTTGCTT	1	2	12	AC2	-	.
chr7	131873507	131873536	chr7:131873507-131873536	0	AGGCTAGCTTGATTCCACAAGGAGCAGTTC	1	2	10	AB1	-	.
chr7	131874633	131874655	chr7:131874633-131874655	0	GGCCATGTTTAGAAAGGATGCCC	1	2	3	AD2	-	.
chr7	131875860	131875888	chr7:131875860-131875888	0	CAACATGCGCATACCACTTCAACATGCCC	1	3	9	CCD2	2.0	.
chr7	131876144	131876172	chr7:131876144-131876172	0	CAACATGCACATAGCACTTCAACATGCTT	1	3	9	CCD2	1.0	.
chr7	131876428	131876456	chr7:131876428-131876456	0	CAACATGCACGTATCACTTCAACATGCTC	1	3	9	CCD2	1.0	.
chr7	131877429	131877457	chr7:131877429-131877457	0	CAACATGCATGGACCACTTCAACATGCTC	1	3	9	CCD2	2.0	.
chr7	131877505	131877533	chr7:131877505-131877533	0	CAACATGCTCATACCATTTCAACATGCAC	1	3	9	CCD1	-	.
chr7	131877562	131877590	chr7:131877562-131877590	0	CAGCATGCTCATACTATTTCAACATGCTT	1	2	9	CC	-	.
chr7	131877779	131877808	chr7:131877779-131877808	0	GAGGATGCCCTAACCTCCAATGACTTGTTT	1	2	10	AC2	2.0	.
chr7	131878811	131878832	chr7:131878811-131878832	0	AAGAAAGTCTGGAAACTACCTT	1	2	2	AA2	-	.
chr7	131878937	131878968	chr7:131878937-131878968	1	AAGCTTGATGGCTGACATGACAAAACATGTTA	1	3	12	CCD2	-	.
chr7	131879013	131879042	chr7:131879013-131879042	1	AGGTATGTTTTTGAACAGAGGAGCTTCCTT	1	2	10	AA2	-	.
chr7	131880047	131880068	chr7:131880047-131880068	0	CAGCAAGACTCAGGGCAAGTTT	1	2	2	CD	1.0	.
chr7	131881077	131881097	chr7:131881077-131881097	0	TGGCTAGTCCTAAACAAGATT	1	2	1	CD	1.0	.
chr7	131884391	131884421	chr7:131884391-131884421	0	GAAAATGTCCTGTAGGACTCTGAGTAAGTTC	1	2	11	AA2	-	.
chr7	131885729	131885749	chr7:131885729-131885749	0	GGGTATTCCCAGAACAAGCCT	2	2	1	AA1	-	.
chr7	131886854	131886881	chr7:131886854-131886881	0	CATAATGTCCCTGGGTTTGGACTTGTCT	1	3	8	ACD1	1.0	.
chr7	131890107	131890134	chr7:131890107-131890134	0	GGGAAAGTCTCCATGAAGGGACCTGTCT	1	2	8	AB2	1.0	.
chr7	131890763	131890785	chr7:131890763-131890785	0	TGCCATGTTGGCCAGGCTAGTCC	1	3	3	CCD1	1.0	.
chr7	131891992	131892014	chr7:131891992-131892014	0	AAACAAGTTTCCCAGAGAAGCTG	1	2	3	AC1	1.0	.
chr7	131897216	131897238	chr7:131897216-131897238	0	GGACTTGGCTCACAAACAAGCCC	1	1	3	D2	-	.
chr7	131899328	131899356	chr7:131899328-131899356	0	GAGCATATCCTCCAGCCCTGGTCAAGCCT	1	2	9	AD2	1.0	.
chr7	131899595	131899617	chr7:131899595-131899617	0	GGGAATGCCATTTTGACAAGCTT	1	3	3	ACC1	1.0	.
chr7	131899933	131899964	chr7:131899933-131899964	0	ATGCTTTCCTGCCCAGGCCAGGAAGCTTGCCT	1	2	12	AD1	-	.
chr7	131900327	131900354	chr7:131900327-131900354	0	GGACAAGTCACTCCACCTCATCATGTCT	1	3	8	CCD2	-	.
chr7	131905876	131905901	chr7:131905876-131905901	0	AGGGTAATTTGGCAACAGGCAAGCCC	1	2	6	AA1	1.0	.
chr7	131905991	131906018	chr7:131905991-131906018	0	AGGCTTGCTTTGTTGGGACACCAAGCCA	1	3	8	CCD2	1.0	.
chr7	131906122	131906152	chr7:131906122-131906152	0	AAGCAAGTTATATTACTGCTGGGGCAACTTG	1	3	11	ACC1	1.0	.
chr7	131910382	131910414	chr7:131910382-131910414	0	GAACAACTCCCCACGGGAGGAACGAACAACTCC	1	2	13	AA2	-	.
chr7	131913172	131913194	chr7:131913172-131913194	0	GGACTTGCCCAGAGAGCGATCTC	1	2	3	AB1	3.0	.
chr7	131913482	131913502	chr7:131913482-131913502	0	AAGCAAGCCTCAAAAATATTC	2	2	1	AA1	1.0	.
chr7	131915942	131915974	chr7:131915942-131915974	0	AAACAAATTTACAAGAAAAAAACAAACAACCCC	1	2	13	AA2	-	.
chr7	131916038	131916058	chr7:131916038-131916058	0	AAAGTAGCCAAAAACATGCTC	1	2	1	AC1	-	.
chr7	131920440	131920469	chr7:131920440-131920469	0	GGACATATCCTGAGCTTAAGGGACTTTTCT	1	2	10	AA2	-	dELS
chr7	131921859	131921891	chr7:131921859-131921891	0	AAAGAGGCCCAATGTGGCCATGGAGACTAGTCT	1	2	13	AB1	-	.
chr7	131925404	131925427	chr7:131925404-131925427	0	AGACTAATTTGTGGAAGCTTGGTC	1	2	4	AD2	2.0	.
chr7	131926046	131926069	chr7:131926046-131926069	0	AGAAATGTTTCAAAGAGCAACCCT	1	2	4	AA2	-	.
chr7	131927198	131927221	chr7:131927198-131927221	0	AGACTAATTTGTGGAAGCTTGGTC	1	2	4	AD2	-	.
chr7	131929075	131929096	chr7:131929075-131929096	0	AGGCGTGTCTCAGAACCTGTCT	1	2	2	BB2	2.0	.
chr7	131931215	131931240	chr7:131931215-131931240	0	CTCCAAGCCCTGAGAGGAACATGCCC	1	3	6	CDD2	-	.
chr7	131931845	131931877	chr7:131931845-131931877	0	AGACATGCTTTTAGGTGACCGGAGGACAACCAT	1	2	13	AD4	1.0	.
chr7	131936583	131936610	chr7:131936583-131936610	0	AGACATGCTAGAAAAAATAAACTAGTCA	1	2	8	CC	-	.
chr7	131937755	131937776	chr7:131937755-131937776	0	GAGCAAGTCTAGAACCATCTTC	2	2	2	AD1	-	dELS
chr7	131946461	131946486	chr7:131946461-131946486	0	GAGCAGGCTCTTCTGTGAACTACCTT	1	2	6	AB2	-	.
chr7	131946945	131946972	chr7:131946945-131946972	0	GAGCATGTATGGCTCTGGAAGCAAGCCT	1	1	8	D2	-	.
chr7	131950585	131950606	chr7:131950585-131950606	0	GATCTTGTTCAAATGCAAGTTC	1	2	2	DD2	1.0	.
chr7	131955208	131955230	chr7:131955208-131955230	0	TTGCCTGTCTCTTAGACTAGCCT	1	3	3	BCD1	1.0	.
chr7	131955774	131955794	chr7:131955774-131955794	0	AGGCAAGCTGGGAAAAAGCCC	1	2	1	AC2	-	.
chr7	131956971	131956996	chr7:131956971-131956996	0	AGTGTTGTTTTGACAAGAACATGCTA	1	3	6	ACD1	3.0	.
chr7	131957105	131957136	chr7:131957105-131957136	0	GGGCATGCTTATTTCTTTACAGAAACTTCCCG	1	2	12	AC3	1.0	.
chr7	131959945	131959968	chr7:131959945-131959968	0	GGACTTTTTTCAAGGGGCTAGTCG	1	2	4	AC2	2.0	.
chr7	131960399	131960418	chr7:131960399-131960418	0	TGGCCTGCCAGAGCTTGTCC	3	3	0	BCC1	-	.
chr7	131960841	131960860	chr7:131960841-131960860	0	AGGAATGACTGAACATGTCC	3	2	0	AD1	1.0	.
chr7	131968296	131968318	chr7:131968296-131968318	0	AGCCATGTTCACAAAGCTTTTCC	1	2	3	AD3	-	.
chr7	131969977	131970009	chr7:131969977-131970009	0	AAACCTGTCCCATCACCACAAAGGAACTTCCTC	1	2	13	AB3	-	.
chr7	131971479	131971511	chr7:131971479-131971511	0	GAAATTGCTCTTCCCAGCTCCCAGAACCAGCCC	1	2	13	AB2	-	.
chr7	131971643	131971666	chr7:131971643-131971666	0	AGGCATTTCTGCAGGAGGTTGTCT	1	2	4	AA2	1.0	.
chr7	131971716	131971740	chr7:131971716-131971740	0	TAGCTTGTCCCTTAAAAACAAGTGA	1	3	5	CCD1	-	.
chr7	131972742	131972761	chr7:131972742-131972761	0	GAGTAACCTTGAGCAAGTTC	1	2	0	AA1	-	.
chr7	131988451	131988474	chr7:131988451-131988474	0	AGGCAGGCTTAGTGGGAGATGTTT	1	2	4	AB2	-	.
chr7	131990336	131990367	chr7:131990336-131990367	0	AAACAAGGTTCTTGTTCTTAGAGAGCCTGCTT	1	2	12	BD2	2.0	.
chr7	132000676	132000695	chr7:132000676-132000695	0	AAGCATTCTGTGACATGCTC	3	3	0	ACC2	-	.
chr7	132002009	132002039	chr7:132002009-132002039	0	GAACAAGCTTGGTGTGTTCAGAGACAGGTCA	1	2	11	BC3	-	.
chr7	132002273	132002299	chr7:132002273-132002299	0	GGAATAGCTCCTATCTGAGACATTTCT	1	2	7	AA2	-	.
chr7	132003178	132003200	chr7:132003178-132003200	0	GGACAAGATGATTGGGCTTGCTC	1	2	3	CD	1.0	.
chr7	132005010	132005040	chr7:132005010-132005040	0	GAGCAAGGCTGAGAGCCAGAAGAGGAAGCTC	1	2	11	AD2	-	.
chr7	132006415	132006435	chr7:132006415-132006435	0	AAATATGTCCTCAGCTTGTTA	2	3	1	ACC1	-	.
chr7	132007146	132007177	chr7:132007146-132007177	0	AAACATGCTTTAAAATTGAGTTGTGTTTGTCT	2	2	12	AD1	-	.
chr7	132008303	132008333	chr7:132008303-132008333	0	GGATTTGTTTTAAGATTTTGAGGATTTGTTT	1	2	11	AA2	-	.
chr7	132009727	132009747	chr7:132009727-132009747	0	AAACTTTCCCTAGGAATGCCT	1	2	1	AA2	-	.
chr7	132010142	132010165	chr7:132010142-132010165	0	GAACTTGTCCCAGACCACAAGCCT	1	2	4	CD	3.0	dELS
chr7	132010524	132010551	chr7:132010524-132010551	0	TAACTTGTCAATTTCTACAAAAATGCTT	1	3	8	ACC2	-	.
chr7	132015786	132015809	chr7:132015786-132015809	0	AAAGATGCTTGCACATGCATGTTT	1	2	4	AD2	1.0	.
chr7	132022652	132022679	chr7:132022652-132022679	0	GGTCTTGCTTTGGTATCTAAGCTAGTCT	1	1	8	D1	-	.
chr7	132031288	132031318	chr7:132031288-132031318	0	CAGAATGCCTATGAAAAAAAACAGCTAGTCC	1	3	11	ACC1	-	.
chr7	132032264	132032296	chr7:132032264-132032296	0	GGGGTTGTTTGTTTTTTTCTTGTAAATTTGTTT	1	2	13	AA2	-	.
chr7	132034808	132034835	chr7:132034808-132034835	0	GGACATGACCCTTTTAATGGCCATGCCT	1	2	8	DD2	1.0	.
chr7	132039794	132039825	chr7:132039794-132039825	1	GGACAAGCCCCTGCAGGTTTCTAGACTGTCTT	1	2	12	AB4	1.0	.
chr7	132042847	132042879	chr7:132042847-132042879	0	AAACATCTTTGCTTTGTACCTTGGAGCTTGCTT	1	1	13	A2	-	.
chr7	132045222	132045249	chr7:132045222-132045249	0	GAGAATGCTGGTCACTTGAAACTTGCCC	1	2	8	AC1	-	.
chr7	132047665	132047694	chr7:132047665-132047694	0	AGCCTAGTTCGTTACTTGTTGCACATGTCC	1	2	10	DD2	2.0	.
chr7	132054081	132054111	chr7:132054081-132054111	0	GAGATTGCCTGGCAGGGCCTGAAACTTGCTG	1	2	11	AC2	-	.
chr7	132055356	132055382	chr7:132055356-132055382	0	GCACTTGTCTATGTTTTTAACTAGCTT	1	2	7	CD	1.0	.
chr7	132056523	132056547	chr7:132056523-132056547	0	AAGCTAGTCACTGATGAACTTGACT	1	2	5	CD	-	.
chr7	132056991	132057019	chr7:132056991-132057019	0	GGGCAGGCCCAGTGCTGAAGAGCATTCTT	1	2	9	AB2	-	.
chr7	132057382	132057405	chr7:132057382-132057405	0	GGGAATGTTTTCCTGTACAAGCTC	1	2	4	AD2	1.0	.
chr7	132057709	132057729	chr7:132057709-132057729	0	GAACATCCTAGAGACTTGTTG	1	3	1	ACC2	1.0	.
chr7	132059304	132059324	chr7:132059304-132059324	0	GAACTTTTCCTGCACAAGCTC	1	2	1	AD2	1.0	.
chr7	132062435	132062454	chr7:132062435-132062454	0	AGAATAGATTAAACTTGCCT	2	2	0	AD1	-	.
chr7	132062505	132062528	chr7:132062505-132062528	0	AAACATGTAAAATAGAGCTTGTTC	1	2	4	CD	1.0	.
chr7	132063098	132063128	chr7:132063098-132063128	0	AAGCAAGCGACAAGTAAATTGCAGCTTGTTT	1	3	11	CCD2	1.0	.
chr7	132063543	132063567	chr7:132063543-132063567	0	GGGCGTGCTTTTGCCTGGCTTGTTC	1	2	5	BC2	1.0	.
chr7	132064614	132064646	chr7:132064614-132064646	0	AAGAAAGCTCATCTTAGCCTTCTAAGAAAGCTC	1	2	13	AA2	1.0	.
chr7	132065556	132065579	chr7:132065556-132065579	0	AGGCAATTCTGGCAAAGCAAGCGC	1	2	4	AD2	1.0	.
chr7	132065640	132065659	chr7:132065640-132065659	0	GGGCATGGCCAGGTTTGCCT	3	2	0	AD2	-	.
chr7	132071253	132071277	chr7:132071253-132071277	0	GGACATGTCTTCCAAATACTTTCCC	2	2	5	AD1	-	.
chr7	132071941	132071963	chr7:132071941-132071963	0	TGCCATGTTGGTCAGGCTAGTCT	1	3	3	CCD1	1.0	.
chr7	132073557	132073583	chr7:132073557-132073583	0	AGAAATGCCTGGCTGAAAAACATTCCT	1	2	7	AA2	3.0	.
chr7	132073851	132073880	chr7:132073851-132073880	0	GGGCCTGCTCTCTGTGCTGTGGACAATCTC	1	2	10	AB3	1.0	.
chr7	132078616	132078640	chr7:132078616-132078640	0	AAGGAAGTTTGTAAAAGGGATGCTT	1	2	5	AA2	-	dELS,CTCF-bound
chr7	132079727	132079756	chr7:132079727-132079756	0	TTTCTTGTTTAAGTAAGTGAGAACTTGTTT	1	3	10	CDD2	1.0	.
chr7	132083715	132083735	chr7:132083715-132083735	0	ACGCATGCTCCAGGCATTTCT	1	2	1	AD3	1.0	.
chr7	132087795	132087819	chr7:132087795-132087819	0	GGGCCTGTCCGTCTGAAACATCCCT	2	2	5	AB3	-	.
chr7	132089494	132089519	chr7:132089494-132089519	0	TGACTTGTCTCCATGTGAGCTCCTCC	1	3	6	ABC2	-	.
chr7	132089779	132089800	chr7:132089779-132089800	0	AGACAAGTTATTTAACTTCTTC	1	3	2	ACC1	1.0	.
chr7	132090288	132090310	chr7:132090288-132090310	0	TGACTTATCGAAGGAACAAGTTC	1	3	3	ACC2	3.0	.
chr7	132094180	132094208	chr7:132094180-132094208	0	CGTCATGTCCTGACCTCTCTAGCATGTCC	1	3	9	CCD1	-	.
chr7	132096788	132096820	chr7:132096788-132096820	0	TGACTTGCCCTTGGCCTCTATGTAAAGTTGCTG	1	3	13	ACC2	1.0	.
chr7	132102021	132102052	chr7:132102021-132102052	0	GGGCTACTTTCAAAACTGAGAATGACATGTTA	1	3	12	ACC2	-	.
chr7	132106279	132106304	chr7:132106279-132106304	0	GGGCTCCTTTGATTAAGAACAAGCTT	1	2	6	AB1	1.0	.
chr7	132108024	132108053	chr7:132108024-132108053	0	AGATAAGTTACCCACCACTGGGGCATGTTT	1	2	10	AC1	-	.
chr7	132111872	132111891	chr7:132111872-132111891	0	TATATTGCTCAGGCTTGTCT	2	3	0	ACD1	-	.
chr7	132112309	132112329	chr7:132112309-132112329	0	AGACATTTCTGTAGCTTGTCA	1	3	1	ACC2	4.0	.
chr7	132114766	132114791	chr7:132114766-132114791	0	CGATATGCCCACCTCCCAGCTAGCCC	1	3	6	ACC1	-	dELS
chr7	132115692	132115720	chr7:132115692-132115720	0	AAACTTGCTTTCACTATAGGGATTTGCCC	1	1	9	A2	-	.
chr7	132116281	132116307	chr7:132116281-132116307	0	AAACTTGCCTTCAGTATCAGCTTGATT	1	2	7	CD	-	.
chr7	132117016	132117048	chr7:132117016-132117048	0	TGACATGTTTGAATGAGTAATAAAGACATACAC	1	3	13	ACD2	-	.
chr7	132119685	132119706	chr7:132119685-132119706	0	TAATCTGTCCCAAAGCTAGTTC	1	3	2	ABC1	1.0	.
chr7	132123469	132123489	chr7:132123469-132123489	0	AAGCTTGCCTTTACCAAGTTA	1	3	1	CCD2	-	.
chr7	132124217	132124241	chr7:132124217-132124241	0	AAGATTCTTTGAGGTAAGCTAGCTT	1	2	5	AA1	2.0	.
chr7	132125902	132125929	chr7:132125902-132125929	0	GGGGAAGTTCCCGGAGAGGGGCTTCTCT	1	2	8	AA2	-	.
chr7	132130505	132130532	chr7:132130505-132130532	0	TGACTTGTTCTAGTTTGTAGGCCAGTTT	1	2	8	BC2	-	.
chr7	132135151	132135180	chr7:132135151-132135180	0	AGATATGTTTGTCAAGTAAAGGGCTATCTT	1	2	10	AA2	1.0	dELS
chr7	132136357	132136380	chr7:132136357-132136380	0	GAACTTGCTCCTGTGGGCATTCTG	1	2	4	AC3	-	.
chr7	132138453	132138473	chr7:132138453-132138473	0	AGGCAAGCTCGGAGGATACCT	2	2	1	AA1	2.0	.
chr7	132139615	132139647	chr7:132139615-132139647	0	GGGCTACCTCATTCTGTAGGAAGGGGCATCTTT	1	2	13	AA2	1.0	.
chr7	132140643	132140664	chr7:132140643-132140664	0	CAGCTTGTTGGAGGGCGAGTCC	1	3	2	BCC2	1.0	dELS
chr7	132143524	132143549	chr7:132143524-132143549	0	AGAGAAGTTCTGGGCAGAGCATTTTT	1	2	6	AA2	-	.
chr7	132143635	132143658	chr7:132143635-132143658	0	GGACATGCCCCACTGAACAGCTCC	1	2	4	AB4	1.0	.
chr7	132148498	132148518	chr7:132148498-132148518	0	GGACTTGTAGTTGGCTAGCTC	1	3	1	CCD2	1.0	.
chr7	132149939	132149969	chr7:132149939-132149969	0	TGGCATGCCCTTTGGAATAGCAGAGATGCTC	1	2	11	AC2	1.0	.
chr7	132153506	132153537	chr7:132153506-132153537	0	AGGGATGCTCAGAAGATGGCCAGGTCATGCCT	1	2	12	AD2	1.0	.
chr7	132156601	132156622	chr7:132156601-132156622	0	GAGAAAGTCGGGGGGCATGCTG	2	3	2	ACC1	1.0	.
chr7	132156857	132156882	chr7:132156857-132156882	0	AATCTAGCTTTGGTAAGAAGAAGCCT	1	2	6	AD2	-	.
chr7	132157404	132157427	chr7:132157404-132157427	0	AGACTTGCCTTGCTGGGCTTGCAC	1	1	4	D1	-	.
chr7	132159200	132159223	chr7:132159200-132159223	0	AGGCATGTCCTGCCAGGCAGATCA	1	3	4	ABC2	-	.
chr7	132160442	132160469	chr7:132160442-132160469	0	GGGCTTTTCCTTTAAAAAGAACAAGGCT	1	2	8	AD2	-	.
chr7	132161186	132161206	chr7:132161186-132161206	0	CAGCTTGCCCTGGGCTTCCTC	1	2	1	AC2	-	.
chr7	132161430	132161451	chr7:132161430-132161451	0	TGGCTAGTTTGTGGACAAGCTG	2	2	2	CC	-	dELS,CTCF-bound
chr7	132162897	132162925	chr7:132162897-132162925	0	CAGCTAGCCACAGGCTCTGGAATTTGCCC	1	3	9	ACC2	-	dELS,CTCF-bound
chr7	132164902	132164930	chr7:132164902-132164930	0	TCCCTTGCCCGGCAGTAGGAAACTAGCCT	1	3	9	CDD2	2.0	dELS
chr7	132166488	132166511	chr7:132166488-132166511	0	AAACTAGCCCATCCAGGTATGTCT	1	1	4	A2	1.0	.
chr7	132168157	132168183	chr7:132168157-132168183	0	AATGTAGTCCTGGCTCTGGGCTAGTTA	1	3	7	ACD1	1.0	.
chr7	132169760	132169782	chr7:132169760-132169782	0	GTGCTGGCTTGATGGGCATGTTC	2	2	3	BD1	-	.
chr7	132170967	132170997	chr7:132170967-132170997	0	GGACTAGCCTCTGCTTTCTTCGTGCCTGCCT	1	2	11	BD1	-	.
chr7	132175391	132175414	chr7:132175391-132175414	0	AAACAAGTTTAAAGACACAAGTCT	1	1	4	D2	1.0	.
chr7	132177129	132177156	chr7:132177129-132177156	0	GAGCATGTCACTATGTGTGGGCATGTAT	1	2	8	CD	1.0	.
chr7	132177425	132177445	chr7:132177425-132177445	0	TGGCTGGCTCTGGGCAAGCTG	1	3	1	BCC2	-	.
chr7	132183063	132183082	chr7:132183063-132183082	0	AAACAGGCTTTAGCAAGTTA	2	3	0	BCC2	-	dELS
chr7	132183455	132183483	chr7:132183455-132183483	0	GAGCTGGCTGGCAGACCCAGAACATGTCT	1	2	9	BC1	2.0	.
chr7	132188514	132188535	chr7:132188514-132188535	0	AGGGAAGCCCCAGAGCTTCCCT	1	2	2	AA2	-	dELS
chr7	132191640	132191660	chr7:132191640-132191660	0	AAGGAAGTCCAGTGCTTGCTT	1	2	1	AD2	-	dELS
chr7	132193952	132193978	chr7:132193952-132193978	0	GGGCAGGCCCTTGCCCTGGGTTTGCTC	1	2	7	AB2	1.0	.
chr7	132194467	132194489	chr7:132194467-132194489	0	CAACTAGACTGGAGGGCATGTTC	1	2	3	CD	1.0	.
chr7	132195005	132195026	chr7:132195005-132195026	0	AGAAAAGTTAGGCAACTTGCCC	1	3	2	ACC1	-	.
chr7	132200254	132200286	chr7:132200254-132200286	0	AAGCAAGTCCCACTGATGGCACCAGACACACTG	1	3	13	ABC2	1.0	.
chr7	132202185	132202205	chr7:132202185-132202205	0	GGGCTTGCTTTGGGGGAGTTC	1	2	1	AB1	-	.
chr7	132203645	132203666	chr7:132203645-132203666	0	GGCCAGGCCTCCAAGCATGCCC	2	2	2	BD1	2.0	.
chr7	132203673	132203705	chr7:132203673-132203705	0	ATGCCAGCTCAAGGAGCAGATGGGAGCAAGCCA	1	3	13	BCD1	-	.
chr7	132204015	132204035	chr7:132204015-132204035	0	GGACTAGATGGGAGCTTGTTG	1	3	1	CCD2	1.0	.
chr7	132210535	132210557	chr7:132210535-132210557	0	TGGGATGTCTTTGGGGCTTGTTG	1	3	3	ACC1	-	.
chr7	132212069	132212089	chr7:132212069-132212089	0	AAGCATGGCCTGGGCATCCCC	1	2	1	AD2	1.0	.
chr7	132214810	132214838	chr7:132214810-132214838	0	CGGCTAGTTTCAGAGTCTTGAACAAGTGC	1	2	9	CD	1.0	.
chr7	132215506	132215534	chr7:132215506-132215534	0	GAGCATCTTTTGTTATTCACAGCAAGCCC	1	2	9	AC2	1.0	.
chr7	132216176	132216202	chr7:132216176-132216202	0	AGAATTGCTTGGTGTAGAAAAAAGCCC	1	2	7	AA2	-	.
chr7	132216364	132216396	chr7:132216364-132216396	0	AAACTAGCTCAAAATGTGGCATTCAGCAAACCA	1	3	13	ACC1	2.0	.
chr7	132216845	132216877	chr7:132216845-132216877	0	AAACATACTGCCCTTCTCTTTTGAGGCAAGCCG	1	3	13	ACC2	1.0	.
chr7	132217873	132217899	chr7:132217873-132217899	0	GAGCGTGTTCTGTAGCTGGATTTGCTT	1	2	7	AB2	1.0	.
chr7	132218519	132218543	chr7:132218519-132218543	0	AAAATAGTCCATCAAGGACAAATTC	1	2	5	AA2	-	.
chr7	132218552	132218575	chr7:132218552-132218575	0	GGATTTGCTTTTGCAAGGAAGTTC	1	2	4	AA2	-	.
chr7	132226986	132227013	chr7:132226986-132227013	0	CAGCTTGCCCCCAACAACAGGCAGCTCT	1	3	8	ABC2	1.0	.
chr7	132228857	132228887	chr7:132228857-132228887	0	GAACATGCCAGTTCTTCTGCTGGACTTCCTT	1	2	11	AC2	2.0	.
chr7	132231624	132231643	chr7:132231624-132231643	0	CATGTTGCCCAGGCTAGTCT	2	3	0	ACD1	1.0	.
chr7	132232245	132232276	chr7:132232245-132232276	0	AAGCATGTCCCTCAGCTCCACTGTACAGGCCC	2	2	12	BD1	2.0	.
chr7	132236126	132236145	chr7:132236126-132236145	0	AGCCTTTCTTAAGCATGTTT	3	2	0	AD1	2.0	.
chr7	132236678	132236708	chr7:132236678-132236708	0	GGGCAGGTCTGAGAGATCTACGGACAAATTT	1	2	11	AB2	-	.
chr7	132238419	132238441	chr7:132238419-132238441	0	CAACAAGTTTCCAAGGCATGTGA	1	3	3	CCD1	-	.
chr7	132239807	132239826	chr7:132239807-132239826	2	AGACAAGACTGGGCACGTTC	1	2	0	BD2	-	.
chr7	132243309	132243339	chr7:132243309-132243339	0	AATCATGCCTTGCTCAATCAAAAGCATTTTC	1	2	11	AD3	-	.
chr7	132244164	132244183	chr7:132244164-132244183	0	GGGTAAACTTGGACAAGTCT	1	2	0	AA1	1.0	.
chr7	132251466	132251487	chr7:132251466-132251487	0	AAGCTAGTCCCCAGGCATATGC	1	2	2	AD4	-	dELS,CTCF-bound
chr7	132251846	132251876	chr7:132251846-132251876	0	AGGCTTCTCTGGCTAGGAAACAAACATCTTT	1	2	11	AA2	-	.
chr7	132254957	132254977	chr7:132254957-132254977	0	AGGCTAATTCCAGGCTAATTT	1	2	1	AA2	-	.
chr7	132255082	132255112	chr7:132255082-132255112	0	CAAAATGCCATTGCCTATGACAGACAAGCTC	1	3	11	ACC1	-	dELS
chr7	132255991	132256016	chr7:132255991-132256016	6	GAACAAGCATAACCAAAAGCGTGCCC	1	2	6	BD2	3.0	dELS,CTCF-bound
chr7	132257778	132257801	chr7:132257778-132257801	0	GGGCTGGTTTACTAGGCCATGTTT	1	2	4	BD2	-	.
chr7	132260067	132260097	chr7:132260067-132260097	0	AAATTAGTTCAGCCCCTGTGGAAACCAGTTT	1	2	11	AB2	-	.
chr7	132263508	132263530	chr7:132263508-132263530	0	TGGGTTGTTCTGAGAGCTTGTCA	1	3	3	ACC1	2.0	.
chr7	132268281	132268300	chr7:132268281-132268300	0	AAACTATTTTATGCTTGCCC	2	2	0	AD2	-	.
chr7	132268788	132268808	chr7:132268788-132268808	0	AGGAATGTTTGTGGCATGTCA	2	3	1	ACC1	1.0	.
chr7	132271753	132271778	chr7:132271753-132271778	0	AGGCTACCTTTTTAAAAGAGTAGCTT	1	2	6	AA2	1.0	.
chr7	132272165	132272194	chr7:132272165-132272194	0	AAACATGTTTTATGTCCTTCAGTCTTCCCT	2	2	10	AD1	-	.
chr7	132273683	132273710	chr7:132273683-132273710	0	CAACTTGCTATGAGACTTCAGCTTGTTT	1	3	8	CCC	-	.
chr7	132276394	132276415	chr7:132276394-132276415	0	AAGCAAACCCAGAGACTTCCTC	1	2	2	AA2	-	dELS
chr7	132277116	132277139	chr7:132277116-132277139	0	AAACATTTTTGTCTGGACATTCTC	1	2	4	AA2	-	dELS,CTCF-bound
chr7	132277690	132277710	chr7:132277690-132277710	0	GACCTTGCCATAGACTTGTTT	1	2	1	CD	1.0	.
chr7	132279032	132279063	chr7:132279032-132279063	0	TAGTAAGCTCCCAGAGGGTATAGAGCTTGTCT	1	2	12	AC3	-	.
chr7	132283457	132283481	chr7:132283457-132283481	0	GAGCAAGCCAAACATCAGTTAGTCT	1	3	5	ACC2	-	.
chr7	132284215	132284234	chr7:132284215-132284234	0	AGATTTGCTCAAACATATTT	1	2	0	AA2	-	.
chr7	132284240	132284268	chr7:132284240-132284268	0	AAGAAAGCTTTTGTTTTAAAAAAAAGTCC	1	2	9	AA2	1.0	.
chr7	132284911	132284933	chr7:132284911-132284933	0	CACCATGTTGGCCAGGCTAGTCT	1	3	3	CCD1	-	.
chr7	132295302	132295321	chr7:132295302-132295321	0	GAGCTACTATAGACATGTCT	3	2	0	AD1	1.0	.
chr7	132302171	132302192	chr7:132302171-132302192	0	TAACTAGTGTTACGACTAGTCT	1	3	2	CCD2	-	.
chr7	132303987	132304013	chr7:132303987-132304013	0	TGGCATGCCAGTGATGAGAGCTTGACT	1	3	7	CCD1	1.0	.
chr7	132304728	132304751	chr7:132304728-132304751	0	TGACTATCCCCCGGAGGCATGCTC	1	2	4	AC1	-	.
chr7	132308397	132308427	chr7:132308397-132308427	0	GGGCCACTCCCACTCCTAGGAAAACAAGTTC	1	2	11	AB1	-	.
chr7	132310132	132310155	chr7:132310132-132310155	0	AGGCAGGACTTTTCAGACTTGCTT	1	2	4	BD1	-	.
chr7	132313561	132313582	chr7:132313561-132313582	0	GAGCAAGTTGAAGGGAATGCCG	1	3	2	ACC2	1.0	.
chr7	132314247	132314268	chr7:132314247-132314268	0	GGGCTGGTTCAGGAACTTCTTT	1	2	2	AB2	-	.
chr7	132319015	132319045	chr7:132319015-132319045	4	AGGCATGTCCACACGCACCCCAAGGTGGCCC	2	2	11	AB1	2.0	dELS,CTCF-bound
chr7	132320028	132320054	chr7:132320028-132320054	0	AGACATGTGCAGAGGACAGGCATCTCC	1	2	7	AD2	1.0	.
chr7	132320705	132320729	chr7:132320705-132320729	0	AAGCAAGTCAGCTTTGGGCTTCCCT	1	2	5	AC2	-	.
chr7	132321341	132321367	chr7:132321341-132321367	0	TAGCGTGTCTGTGTTCTAGGCAAGCTT	1	2	7	BC3	1.0	.
chr7	132325234	132325262	chr7:132325234-132325262	0	GAGGTTGCCTCAGAGCATTGAAGAAGCTT	1	2	9	AA2	-	.
chr7	132325354	132325384	chr7:132325354-132325384	0	GGACAAGTCTCTAGCACCCAAGGGCATCTCA	1	2	11	AC3	1.0	.
chr7	132327522	132327548	chr7:132327522-132327548	0	TAACTTGTCTGCCTGGAAAGCTAGGTC	1	2	7	CD	-	.
chr7	132328272	132328296	chr7:132328272-132328296	0	AAGCCTGTTCTCCATGAGCTATTTT	1	2	5	AB3	-	dELS,CTCF-bound
chr7	132330470	132330497	chr7:132330470-132330497	0	CCTCAAGCCTTAAAAATAAAACTTGTCT	1	3	8	CDD2	2.0	.
chr7	132332388	132332411	chr7:132332388-132332411	0	GAACATCTCTATCAGGTCTTGTTT	1	2	4	AD2	-	.
chr7	132335778	132335809	chr7:132335778-132335809	0	AGACTGGCTCAATGAAGAACTAAAGCTAACCC	1	2	12	AB2	-	.
chr7	132336130	132336154	chr7:132336130-132336154	0	AGCCATGTTCTTATGGAAATAGCTT	1	2	5	AD2	1.0	.
chr7	132337286	132337312	chr7:132337286-132337312	0	TGGCAAGTCACATGCACATGCATGTTC	1	3	7	CCD2	-	.
chr7	132337660	132337692	chr7:132337660-132337692	0	AAGGTAGCTTCAGTAGTTTTGGCAGGCTTGGCT	1	2	13	AD3	-	.
chr7	132339788	132339814	chr7:132339788-132339814	0	TAGCATGCCTGTATTCAGGACTTATTA	1	3	7	ACC1	1.0	.
chr7	132346508	132346530	chr7:132346508-132346530	0	AGCCCTGCCTTCCAAACATGCTG	1	3	3	BCD1	-	.
chr7	132348442	132348472	chr7:132348442-132348472	0	AGGTTAGTCCGTCCTCACTCCAAACCTGTTC	1	2	11	AB2	1.0	.
chr7	132351449	132351469	chr7:132351449-132351469	0	AGACTTGCCCATGGCTGGCCA	1	3	1	BCC1	-	.
chr7	132352121	132352149	chr7:132352121-132352149	0	AAACTTGCTATTCTCCTCACAGCTTCCCC	1	3	9	ACC1	1.0	pELS
chr7	132352725	132352755	chr7:132352725-132352755	0	GAACACGCTTTCCTTCCACTCGGGATTGCTT	1	2	11	AB2	3.0	.
chr7	132355100	132355123	chr7:132355100-132355123	0	GGGCTGGTTCATGAAGCCTTGCTC	1	2	4	BD2	-	.
chr7	132356716	132356735	chr7:132356716-132356735	0	AAGCAAGTTCTGAGAAGTCC	2	2	0	AC1	-	.
chr7	132358689	132358712	chr7:132358689-132358712	0	AAACAAGCTTTTTAAAACAACTTC	1	1	4	A1	-	.
chr7	132358808	132358827	chr7:132358808-132358827	0	GGGCTAGGGTGGGCTTGCTC	2	2	0	DD1	-	.
chr7	132360778	132360797	chr7:132360778-132360797	0	GGGCTGGCTTTAGCATGCCC	4	2	0	BC2	1.0	.
chr7	132361754	132361775	chr7:132361754-132361775	0	AAAGATGTCTGAAAACAATTTT	1	2	2	AA2	-	.
chr7	132362887	132362909	chr7:132362887-132362909	0	AAACTTGCCATTTTAGCTATTTT	1	3	3	ACC1	1.0	.
chr7	132364672	132364698	chr7:132364672-132364698	0	AAACATACCCATTCCGTGGTCTTGCTC	1	2	7	AD2	1.0	.
chr7	132366969	132366988	chr7:132366969-132366988	0	TATGTTGTCCAGGCTAGTCT	2	3	0	ACD1	-	.
chr7	132371091	132371116	chr7:132371091-132371116	0	GGGCTGGTCTGCAGACACACATGCCC	1	2	6	BD2	3.0	.
chr7	132371893	132371916	chr7:132371893-132371916	0	AAACTTGATTGGGAAGGTAAGCCT	1	2	4	AD2	1.0	.
chr7	132374437	132374459	chr7:132374437-132374459	0	AGGCTAGCTGTTGGGAGATGCCA	1	3	3	ACC2	-	.
chr7	132374905	132374930	chr7:132374905-132374930	0	TACCCTGTCTGCTGTGGGACAAGCTC	1	3	6	BCD1	-	.
chr7	132379429	132379449	chr7:132379429-132379449	0	CAGCATGTCAAAGCCTTGTCT	1	3	1	CCD2	2.0	dELS
chr7	132380077	132380105	chr7:132380077-132380105	0	AGAATTGCTTGAGATGCTGAAACTGGCCC	1	2	9	AB3	-	.
chr7	132383870	132383900	chr7:132383870-132383900	0	AGCCATGCTTCAATGCACACAGAGCCAGTTT	1	2	11	BD2	-	.
chr7	132385772	132385801	chr7:132385772-132385801	0	TGACAAGTCCTCCTGTGGCCAACCTTGCCC	1	2	10	CD	2.0	.
chr7	132386468	132386490	chr7:132386468-132386490	0	TGGCTTGTTTTGCAGCCTAGCTT	1	2	3	CD	-	dELS
chr7	132386772	132386794	chr7:132386772-132386794	0	GATCATGTTCCCCAGGGTTGTCC	1	2	3	AD2	-	.
chr7	132388872	132388892	chr7:132388872-132388892	0	GGGCTTCTTTCTGGCAAGTCC	1	2	1	AC2	-	.
chr7	132390624	132390651	chr7:132390624-132390651	0	TAACTTCTCTGTCTGGCAAAGCAAGCCC	1	2	8	AC1	-	.
chr7	132393120	132393152	chr7:132393120-132393152	0	GGAAATGTTCACTTATCCTCCAAGGCCTAGCTC	1	2	13	AD2	-	.
chr7	132394137	132394167	chr7:132394137-132394167	0	GGAACAGTTTGTGCTCATGCAAAGCTTGCTC	1	2	11	AB4	1.0	dELS,CTCF-bound
chr7	132403908	132403932	chr7:132403908-132403932	0	AGGAGAGTCTGCAACAGACATGCTC	1	2	5	AB4	-	dELS,CTCF-bound
chr7	132404269	132404289	chr7:132404269-132404289	0	GGAAATGTCCCAAGAAAGCTT	1	2	1	AA2	-	.
chr7	132407673	132407701	chr7:132407673-132407701	0	GGGCTTGTCCTAGTCAGTTGGGCTAAATG	1	3	9	ACD2	1.0	.
chr7	132410787	132410812	chr7:132410787-132410812	0	AAACCTGCCTCGACTCCAGCTAGTTC	1	2	6	BC2	-	.
chr7	132410935	132410964	chr7:132410935-132410964	0	CAGCAAGCCCCAGTCCTCAGTAGCATCTTT	1	3	10	ACC1	1.0	.
chr7	132412325	132412345	chr7:132412325-132412345	0	TACTATGCTCCAAGCATGCTT	1	3	1	ACD1	2.0	.
chr7	132413168	132413188	chr7:132413168-132413188	0	GGGCAAGTCCAGGACAGACCC	1	2	1	AB4	-	.
chr7	132417265	132417284	chr7:132417265-132417284	0	GGACATTCTTGGGCATCTCC	1	2	0	AA2	1.0	dELS
chr7	132418551	132418572	chr7:132418551-132418572	0	AAGCTTGGCTAAGAACTGGTTC	1	2	2	BD2	-	.
chr7	132419687	132419716	chr7:132419687-132419716	0	GGACTAGACCAAGGGTCAGCAAACTTTTCT	1	2	10	AD2	-	dELS,CTCF-bound
chr7	132423997	132424019	chr7:132423997-132424019	0	GGATCAGCTCCCAGAACATGCCC	1	2	3	AB4	1.0	.
chr7	132433297	132433318	chr7:132433297-132433318	0	AAGCAATACCAAAAACATGCTT	2	2	2	AD1	1.0	.
chr7	132434582	132434610	chr7:132434582-132434610	0	ATACTTGCTTCTTTCCAAGGAGCTTGCCA	1	2	9	CD	1.0	.
chr7	132437020	132437047	chr7:132437020-132437047	0	ACACATGCCTTGCTCAGGGATCATGCCC	1	2	8	DD2	-	.
chr7	132437082	132437103	chr7:132437082-132437103	0	GAGCATGCCCAGGGAGCAGCCT	2	2	2	AB1	1.0	.
chr7	132438145	132438165	chr7:132438145-132438165	0	CAGCATGCCAAAAGCATATTT	2	3	1	ACC1	1.0	dELS
chr7	132439667	132439696	chr7:132439667-132439696	0	GGGCAAGACCTGAACTCAAGGAGCAAGACC	1	2	10	DD2	-	.
chr7	132441272	132441299	chr7:132441272-132441299	0	AAACTCGCCTTTGTCAACGAACTTGTCA	1	2	8	BC2	1.0	.
chr7	132442226	132442249	chr7:132442226-132442249	0	GAACATGCTAAGTGTCACTAGCCT	1	3	4	CCD2	-	dELS
chr7	132442619	132442646	chr7:132442619-132442646	0	AGAGAAGTCCCCCTCCGCAAACTTCCCC	1	2	8	AA2	-	.
chr7	132443227	132443255	chr7:132443227-132443255	0	GGCCATGTTCCTACAGCCAAGGCAAATCC	1	2	9	AD3	1.0	.
chr7	132445303	132445323	chr7:132445303-132445323	0	AGACTTGTCTGGGGCAACTCA	1	2	1	AC3	-	.
chr7	132450139	132450158	chr7:132450139-132450158	0	CAACTTGCTCAGGCTCGCAC	2	3	0	BCD2	2.0	.
chr7	132451765	132451792	chr7:132451765-132451792	0	GACCAAGCTCACACTCCTAAGCTACCCC	1	2	8	AD3	-	.
chr7	132451842	132451867	chr7:132451842-132451867	0	GGGCAAGTTCATTGGTAGGCAGGGCC	1	2	6	BD4	-	.
chr7	132452377	132452407	chr7:132452377-132452407	0	TGGCATGCCCATCTCTACCAAGTACATGTTA	1	3	11	CCD2	1.0	.
chr7	132454236	132454264	chr7:132454236-132454264	0	AAACATGTTCAGAGGGGTGAAGCCATTTC	2	2	9	AB1	-	.
chr7	132454783	132454808	chr7:132454783-132454808	0	AGAGAAGCCTGAGGAGAAGCCAGCCC	1	2	6	AB2	-	.
chr7	132458910	132458937	chr7:132458910-132458937	0	GGACAAGCACTGCAAATGAGGTTTGCCT	1	2	8	AD2	1.0	dELS
chr7	132459640	132459659	chr7:132459640-132459659	0	TAGCAAATCTGGGCTTGTTT	2	2	0	AC1	-	.
chr7	132463550	132463579	chr7:132463550-132463579	0	AGGCAAGCTGCCAGGGTTAGAAACCAGCCC	1	2	10	BC2	-	.
chr7	132463879	132463905	chr7:132463879-132463905	0	CAACTTCCTTCCTTCATAAACTAGCCA	1	3	7	ACC2	1.0	.
chr7	132468311	132468332	chr7:132468311-132468332	0	GGACATGATTTAGAAATTGTCC	1	2	2	AD2	-	.
chr7	132468925	132468957	chr7:132468925-132468957	0	GAAAATGCCCACTCTGAAGCACAGAACATGGCC	1	2	13	AD3	-	.
chr7	132469617	132469646	chr7:132469617-132469646	0	GAACATGTCCTTCCAGTGAGAAAGTAGCCC	1	1	10	A2	1.0	.
chr7	132470500	132470526	chr7:132470500-132470526	0	AATCATGCCCCCTCCCCAAAGATGTCC	1	2	7	AD2	1.0	.
chr7	132471877	132471898	chr7:132471877-132471898	0	AGGTATGCTTTCTGGCTTGTTT	1	2	2	AC2	2.0	.
chr7	132471976	132471999	chr7:132471976-132471999	0	AAACTTGTTTGATCAAACAAACAA	1	3	4	ACD2	1.0	.
chr7	132472308	132472329	chr7:132472308-132472329	0	TGGCTTGTTTCTTAACTTGCTC	2	2	2	CC	-	dELS
chr7	132476375	132476395	chr7:132476375-132476395	0	ATGCGAGTTTAAGACATGTTG	2	3	1	BCD1	2.0	.
chr7	132476560	132476588	chr7:132476560-132476588	0	GAGCTTGTTTTAAGTCAGTAGACAGCTTT	1	2	9	AB4	1.0	dELS
chr7	132477411	132477437	chr7:132477411-132477437	0	CAACATGTCCCAGACAGGGGCTGCCCT	1	3	7	ABC2	1.0	.
chr7	132477573	132477592	chr7:132477573-132477592	0	AATGTAGTCTAAGCTAGCTG	2	3	0	ACD1	-	.
chr7	132481049	132481068	chr7:132481049-132481068	0	AGACAAGTCCAGTTTTGTTT	2	2	0	AD1	-	.
chr7	132483076	132483100	chr7:132483076-132483100	0	AAGCAAGCCCAGTGGACACATTCCC	2	2	5	AD1	-	.
chr7	132484256	132484283	chr7:132484256-132484283	0	AGGCAAGATCAGTCTGAAGGGCCAGTCT	1	2	8	BD2	-	.
chr7	132488302	132488322	chr7:132488302-132488322	0	AAATATGCCCAGAACATTTCC	1	2	1	AA2	-	.
chr7	132488576	132488599	chr7:132488576-132488599	0	GGGCATGCACTATAGGGCCAGTTC	1	2	4	BD2	-	.
chr7	132489801	132489825	chr7:132489801-132489825	0	GGAAAAGCCTCACGTGGAAAAGCCC	1	2	5	AA2	-	.
chr7	132491509	132491528	chr7:132491509-132491528	0	GGGCAAGCCTGAGCAGGCCA	3	2	0	BC3	-	dELS
chr7	132491892	132491923	chr7:132491892-132491923	0	GGACAAATCCAGGCAAAGGGGAGAAGATGCCC	1	2	12	AA2	-	.
chr7	132492920	132492947	chr7:132492920-132492947	0	TAGCATGCCTCTTGACCACAGCATGCAC	1	3	8	CCD1	1.0	.
chr7	132493282	132493309	chr7:132493282-132493309	0	AGCCATGCCCTAGGCCTGGGGCTGGCCT	2	2	8	BD3	-	.
chr7	132499269	132499290	chr7:132499269-132499290	0	GGCCATGCCCTGGGAATAGTCT	1	2	2	AD2	-	dELS
chr7	132500020	132500047	chr7:132500020-132500047	0	TGACTTTCTTGATAAAAGAAACAAGCCT	1	2	8	AC1	-	.
chr7	132501969	132501998	chr7:132501969-132501998	0	GGACAAGAGCTGAGCAGAAAAAGCAAGCCT	1	2	10	DD1	-	.
chr7	132503344	132503376	chr7:132503344-132503376	0	GTGCTAGTTCGTTAGTGTTGGATGAGGTTGCCC	1	2	13	AD2	-	.
chr7	132505118	132505148	chr7:132505118-132505148	0	GAACTTGCCTGTAACTTGAAAGGGCTAATTA	1	2	11	AC3	-	dELS
chr7	132505786	132505805	chr7:132505786-132505805	0	AGACATGTCCAGAACAGCCT	3	2	0	AB1	1.0	.
chr7	132508662	132508688	chr7:132508662-132508688	0	AGGCAGGTCCAGTTCCAGGGCATGGCT	1	2	7	BD2	-	.
chr7	132508838	132508868	chr7:132508838-132508868	0	CAGCTTGTCTGCCTGGACTTTCAAAATGTTC	1	3	11	ACC2	1.0	.
chr7	132509518	132509537	chr7:132509518-132509537	0	AAGCAAGCTTAGGGAAGTCA	2	2	0	AC1	1.0	.
chr7	132513150	132513179	chr7:132513150-132513179	0	GGGGTTGTCTTTGTTTTAGGCAGCAAGTTT	1	2	10	AC2	-	.
chr7	132513871	132513894	chr7:132513871-132513894	0	CACCATGTTGGGTCAGGCTAGTCT	1	3	4	CCD1	-	.
chr7	132519537	132519559	chr7:132519537-132519559	0	AGGCTTGTCCAGCTGACATTTTC	1	2	3	AC1	3.0	.
chr7	132521378	132521400	chr7:132521378-132521400	0	GTACATGCCAGAAGAACATGTCA	1	3	3	CCD1	3.0	dELS
chr7	132522163	132522192	chr7:132522163-132522192	0	CAGCATGCTCCATGCAGAGGGGACAACACC	1	3	10	ACD2	-	.
chr7	132522900	132522921	chr7:132522900-132522921	0	AGAAAAGCCTTCTGACTTGTTC	1	2	2	AC2	-	.
chr7	132523008	132523031	chr7:132523008-132523031	0	GGGCTTGTCAGAAGAAACTAACCA	1	3	4	ACC1	-	.
chr7	132523610	132523641	chr7:132523610-132523641	0	TGACATGGTCAGGGTCTATGGCTAGCAAGCTC	1	3	12	CCD2	-	.
chr7	132525675	132525700	chr7:132525675-132525700	0	AAGCCTTTTTGGGTGAAAACATGTCC	2	2	6	AB1	-	.
chr7	132525919	132525938	chr7:132525919-132525938	0	AGGGTTTCTCAAACTTGTTT	1	2	0	AA1	-	.
chr7	132531840	132531870	chr7:132531840-132531870	0	GGGCTTGGTAATTTGCATTCTTAACAAGTTT	1	3	11	CCD2	1.0	.
chr7	132532764	132532792	chr7:132532764-132532792	0	GAACTACTCTCTATTGCCCATGCATGTCC	1	2	9	AD2	1.0	.
chr7	132533402	132533423	chr7:132533402-132533423	0	TAACTTGTCTCCAGACATCACC	1	3	2	ACD2	1.0	.
chr7	132535799	132535822	chr7:132535799-132535822	0	GAGCTAATTACAGAGAACTTGCCA	1	3	4	ACC2	1.0	.
chr7	132536028	132536058	chr7:132536028-132536058	0	GGGCATGCCAAACTTGGAGAAAAACTTACCT	1	2	11	AC2	-	.
chr7	132536551	132536573	chr7:132536551-132536573	0	AAGCTTCTCCTCTGAGCAAACCT	1	2	3	AA2	1.0	.
chr7	132537213	132537232	chr7:132537213-132537232	0	AAGCTACCCCAGACATATCC	1	2	0	AA2	-	.
chr7	132537420	132537444	chr7:132537420-132537444	0	AAAGTAGCCTCTTAGGAAGAAGCCT	1	2	5	AA2	3.0	.
chr7	132537797	132537823	chr7:132537797-132537823	0	AAGAAAGTCTTTATCTAGATCAAGCCC	1	2	7	AD2	1.0	.
chr7	132540189	132540215	chr7:132540189-132540215	0	GAGCTATCCAGAGCATGCAGCATGTCT	1	3	7	ACC2	3.0	.
chr7	132541852	132541872	chr7:132541852-132541872	0	AGGCATCTCAGGGACAAGCCA	1	3	1	ACC2	1.0	.
chr7	132543489	132543510	chr7:132543489-132543510	0	AAGCATGCTTTTGAAAATATCT	2	2	2	AA1	-	.
chr7	132548549	132548576	chr7:132548549-132548576	0	AGGCATGTTCTCACCCAAGACCAAGACC	1	2	8	DD1	-	.
chr7	132549202	132549229	chr7:132549202-132549229	0	GCGTTTGCTTTACTTTATGGACTTGCCC	1	2	8	AD4	1.0	.
chr7	132549846	132549877	chr7:132549846-132549877	0	CAGCTTATTTTTGTGGATGGGCAGACAAGTTA	1	3	12	ACC2	-	.
chr7	132550288	132550313	chr7:132550288-132550313	0	GGACAGGTCTAAGCCTGGAGATGCCT	1	2	6	AB2	2.0	.
chr7	132550907	132550931	chr7:132550907-132550931	0	AACCCAGCTCCTCAAAAACAAGCCC	1	2	5	BD4	-	.
chr7	132553175	132553205	chr7:132553175-132553205	0	AGATATGTTTCTGCCAGCCCCAGGCATGGCC	1	2	11	AD3	-	.
chr7	132559501	132559520	chr7:132559501-132559520	0	AATGATGCCCGGGCTAGTCA	3	3	0	ACD1	-	.
chr7	132565252	132565278	chr7:132565252-132565278	0	GGCCTAGCCCAGAGAGGGGACTTGCTG	1	2	7	CD	-	.
chr7	132566709	132566730	chr7:132566709-132566730	0	AAACATGTCCACAAACCTGTCA	1	2	2	BC1	-	.
chr7	132567195	132567217	chr7:132567195-132567217	0	GAGGATGCTTGCAAAACTTACTT	1	2	3	AA2	-	.
chr7	132567252	132567272	chr7:132567252-132567272	0	AGACTAGTCTTTGGAATGTTC	1	2	1	AC1	-	.
chr7	132569548	132569579	chr7:132569548-132569579	0	AAATATGTTTAATCACCGATCTAGACTAACCT	1	2	12	AA2	-	.
chr7	132570143	132570170	chr7:132570143-132570170	0	AAACTTACTTGACTGCGGAAACTTTTTT	1	2	8	AA2	-	.
chr7	132578969	132578996	chr7:132578969-132578996	0	GAACATCCTTCCAGGGTGGAGGAAGCCC	1	2	8	AA2	-	.
chr7	132581489	132581510	chr7:132581489-132581510	0	GGGTGTGCTTAGGAACAAGTCT	1	2	2	AB4	1.0	.
chr7	132582878	132582902	chr7:132582878-132582902	0	GGGCATGCTTGATGCATGATAGTCT	2	2	5	AD1	-	.
chr7	132584949	132584970	chr7:132584949-132584970	0	GAGCTTGCCTTTGTTCTAGTTT	1	2	2	DD1	-	.
chr7	132586250	132586272	chr7:132586250-132586272	0	AGACATGGTCATCAGATTTGTCT	1	2	3	AD2	2.0	.
chr7	132587338	132587362	chr7:132587338-132587362	0	GAACTTATCTTATTTAGACATATTT	1	2	5	AA2	-	.
chr7	132592639	132592668	chr7:132592639-132592668	0	AAACTTGCTGAAGAAATAAGAAATAAGCCT	1	2	10	AC2	1.0	.
chr7	132594017	132594041	chr7:132594017-132594041	0	AGGCTACCTGAGCTAAGGCAAGTCT	1	2	5	AC1	-	.
chr7	132594487	132594516	chr7:132594487-132594516	0	GGGCTCGTTTTCTATAAGGTGAGCAAGTTG	1	2	10	BC2	2.0	.
chr7	132595620	132595643	chr7:132595620-132595643	0	AAACTTGTCCAGATACACTGGCCC	1	2	4	BD1	-	.
chr7	132596205	132596235	chr7:132596205-132596235	0	TTGCTTGTTTCTGGTGTTGACTGACTTGTCC	1	3	11	CCD1	-	.
chr7	132602254	132602279	chr7:132602254-132602279	0	GAGCTTGACTCTCAAAGGGCTATTTC	1	2	6	AD2	-	.
chr7	132602355	132602386	chr7:132602355-132602386	0	GAGCAAGCTCCCCAGATGACAGCTACATGCTC	1	2	12	CD	-	.
chr7	132602572	132602594	chr7:132602572-132602594	0	AAACAAGCTTCCCAGTCTTTCTT	1	2	3	AD1	-	.
chr7	132604000	132604031	chr7:132604000-132604031	0	TAACATGCCTAAAGTGCCTAGCAGACTATCCA	1	3	12	ACC1	-	.
chr7	132604297	132604329	chr7:132604297-132604329	0	CAACCAGCCTGGAACAATGGGAGGAGCTAGTCT	1	2	13	BC3	-	.
chr7	132605963	132605985	chr7:132605963-132605985	0	AGACAAGCCTGGCCAACATGGTG	1	3	3	CCD1	-	.
chr7	132606869	132606892	chr7:132606869-132606892	0	AAGCAAATCACGGGAAACAAGCTG	1	3	4	ACC2	-	.
chr7	132607228	132607250	chr7:132607228-132607250	0	AGACATGCCTTCTGAGCGTGGTT	2	2	3	BD1	-	.
chr7	132608716	132608745	chr7:132608716-132608745	0	AAACTTGTCTCCCTGCCTCCACTCTTGCCT	1	2	10	DD1	1.0	.
chr7	132609457	132609477	chr7:132609457-132609477	0	GAATTTGCCCTGGACCAGCCT	1	2	1	AB2	-	.
chr7	132617179	132617202	chr7:132617179-132617202	0	GGGTTTGTTCTCTGAGGCTTGCTC	1	1	4	A1	1.0	.
chr7	132618366	132618397	chr7:132618366-132618397	0	GGGGAAGCTTCATGAAGGCAGAGGCCATGTTC	1	2	12	AD2	-	.
chr7	132619239	132619258	chr7:132619239-132619258	0	TGACATTCTCTGGCTAGCCC	3	3	0	ACC2	-	dELS
chr7	132621748	132621772	chr7:132621748-132621772	0	AAGCAAGTTATGAAAGAACCAGTTT	1	2	5	BC2	-	.
chr7	132622888	132622914	chr7:132622888-132622914	0	GAAATTGCCCGAGGTAGAGTCATGCCC	1	2	7	AD2	2.0	.
chr7	132623610	132623635	chr7:132623610-132623635	0	GAGCAAGCCTGGCTGAAGACAAGGAG	1	3	6	CDD3	3.0	.
chr7	132624138	132624166	chr7:132624138-132624166	0	TGACATGCTCAGTGCCACAAAGCTAGTCC	2	1	9	C1	-	.
chr7	132627213	132627235	chr7:132627213-132627235	0	TTACATGTCTAAATAACATGCTT	1	3	3	CCD1	-	.
chr7	132628499	132628523	chr7:132628499-132628523	0	AAACTTATATTCTTTGAACATGTCT	2	2	5	AD1	1.0	.
chr7	132628534	132628555	chr7:132628534-132628555	0	GGGTTTGTTTCTAAAAATGTCC	1	2	2	AA2	1.0	.
chr7	132634020	132634041	chr7:132634020-132634041	0	AAACATACCCTGAGACTGGCCC	1	2	2	AB2	1.0	.
chr7	132634567	132634595	chr7:132634567-132634595	0	GAACTTCCTCTAGATCACTGAACAAGCGC	1	2	9	AD2	2.0	.
chr7	132637524	132637545	chr7:132637524-132637545	0	AAAGATGCCCCCAGACTTGCTT	2	1	2	A1	1.0	.
chr7	132637852	132637880	chr7:132637852-132637880	0	GAACTAATCCTGAGACAGGAAGCTTGTAC	1	2	9	AD2	-	.
chr7	132638811	132638837	chr7:132638811-132638837	0	AGACATGCTCTGGTGTGTGTCTAGCCA	1	3	7	CCD2	3.0	.
chr7	132641841	132641860	chr7:132641841-132641860	0	GACCAAGTCTGTGCATGCTC	3	2	0	DD2	-	.
chr7	132642943	132642971	chr7:132642943-132642971	0	ACACATGCTTATATGTGCTAGACTATTTC	1	2	9	AD3	-	.
chr7	132649452	132649483	chr7:132649452-132649483	0	GAGTTTGCCTAGCAAAACAAATTAACATGTTG	1	3	12	ACC1	-	.
chr7	132649662	132649694	chr7:132649662-132649694	0	AGACAGGCTTAACCAAGGTCACATAGCAAGTTA	1	3	13	BCC2	1.0	.
chr7	132652045	132652068	chr7:132652045-132652068	0	AAGCAAGTTTCAAAGGACTACCAT	1	2	4	AD4	-	.
chr7	132652472	132652496	chr7:132652472-132652496	0	ACACTTGCCCTTTGGGGGCATGTTG	1	2	5	CD	-	.
chr7	132652656	132652683	chr7:132652656-132652683	0	GAGCTAACCTGAGTCCTGGAGAATGTCT	1	2	8	AA2	1.0	dELS
chr7	132652826	132652857	chr7:132652826-132652857	0	AAACAAATCTCACTTTGTAATTAGACTTTCTT	1	2	12	AA2	1.0	dELS
chr7	132654352	132654384	chr7:132654352-132654384	0	AGCCAAGTTTAGAAATTTGCATGGGCCAAGCTT	1	2	13	DD2	-	dELS,CTCF-bound
chr7	132654860	132654885	chr7:132654860-132654885	0	AAAAAAGTCCTATTTAAAGGATGTTC	1	2	6	AA2	-	.
chr7	132657165	132657194	chr7:132657165-132657194	0	AAACTTTCTTGGCATGGCATGGGCCAGCCT	1	2	10	AB2	1.0	.
chr7	132657233	132657265	chr7:132657233-132657265	0	GGACATGCCACCCTGGGCCCAAAGCACAAGCCA	1	3	13	CCD2	-	.
chr7	132657988	132658008	chr7:132657988-132658008	0	GGGCAATTTTTAAATAAGCTC	1	2	1	AA2	-	.
chr7	132658804	132658835	chr7:132658804-132658835	0	AAGCATATTCATTTGTCTATAGGAGCATACTC	1	2	12	AA2	-	.
chr7	132660968	132660998	chr7:132660968-132660998	0	GGACTAGTCATATTCTTCCTGTAGCTAGTGT	1	3	11	CCD1	-	.
chr7	132661972	132661997	chr7:132661972-132661997	0	AAACTTGCTCTGTGTACAGGTTGTTA	1	3	6	ACC2	1.0	.
chr7	132662984	132663016	chr7:132662984-132663016	0	GGGGTTGTTTGGTTTTTTCTTGTAAATTTGTTT	1	2	13	AA2	-	.
chr7	132663413	132663437	chr7:132663413-132663437	0	TAGCTTGTTTTTCTCAGGTTTGTCA	1	3	5	ACC2	-	.
chr7	132665637	132665657	chr7:132665637-132665657	0	TAGCTTGCCAAGGGCTATTTT	1	3	1	ACC1	-	.
chr7	132665852	132665875	chr7:132665852-132665875	0	AGGCTTTCTCCAATGAATTAGCTC	1	2	4	AA2	2.0	.
chr7	132666503	132666530	chr7:132666503-132666530	0	AGTGTTGCTTGATGTCACAAGCTTGCTG	1	3	8	ACD1	-	dELS
chr7	132670137	132670166	chr7:132670137-132670166	0	AGACATGTTTCCCTGAAATGGTACTTGCCC	1	1	10	D2	-	dELS
chr7	132673076	132673100	chr7:132673076-132673100	0	CAACTTGTTTGGTATAAACTTGGGC	1	3	5	CDD3	1.0	.
chr7	132674240	132674272	chr7:132674240-132674272	0	GGGGTTGTTTGGTTTTTTCTTGTAAATTTGTTT	1	2	13	AA2	-	.
chr7	132678460	132678480	chr7:132678460-132678480	0	AGCCTTGTCCCAGGCATGGCC	2	2	1	DD3	-	.
chr7	132679269	132679297	chr7:132679269-132679297	0	GAGCATGTCCACATGACATGAGCTTCTCT	2	1	9	A1	-	.
chr7	132681718	132681739	chr7:132681718-132681739	0	GAACAAGTAAAATAACTTGCCC	1	3	2	CCD2	2.0	.
chr7	132681854	132681875	chr7:132681854-132681875	0	AAGCTAGTTAGTGGGCAGGCTA	1	3	2	BCC1	-	.
chr7	132682157	132682189	chr7:132682157-132682189	0	CAACAAGCTCACCTTTGAACACTGGGCAAGAGT	1	3	13	CDD3	-	dELS
chr7	132690601	132690631	chr7:132690601-132690631	0	CTGCAAGTCCTCATGGATGGGAGACTTGTCC	1	2	11	CD	-	.
chr7	132692445	132692467	chr7:132692445-132692467	0	AAACTAGCCTGGGAAACATAGCA	1	3	3	ACD2	-	.
chr7	132693200	132693221	chr7:132693200-132693221	0	GGCCATGTCACACAGCAAGCCT	2	3	2	CCD1	-	.
chr7	132695072	132695101	chr7:132695072-132695101	0	GGGCATGTTGCAGGGAAGGAAGGGAAGCTA	1	3	10	ACC2	-	.
chr7	132695169	132695190	chr7:132695169-132695190	0	AGACAAGCCACTCACCATGCCT	1	3	2	CCD2	1.0	.
chr7	132697159	132697183	chr7:132697159-132697183	0	AGAATTCTCTCCCATGAGCTAGCTC	1	2	5	AA1	-	.
chr7	132697463	132697489	chr7:132697463-132697489	0	GGACTTTTTTTTTTTTAAGAGAAGCTT	1	2	7	AA2	1.0	.
chr7	132697615	132697636	chr7:132697615-132697636	0	CAACAAGCCAGTCAGCTAGCTT	1	3	2	CCC	1.0	.
chr7	132699066	132699090	chr7:132699066-132699090	0	TGGCATGCCGCGGGGACACATGCCT	1	3	5	CCD2	-	.
chr7	132699733	132699762	chr7:132699733-132699762	0	GGACAAGCCATCATCATCTGCAAATTGCCC	1	3	10	ACC2	-	.
chr7	132700245	132700277	chr7:132700245-132700277	0	AAGCTACCCCATGGTTTTCTGAAGGGCCTGTTT	1	2	13	AB2	1.0	.
chr7	132702357	132702383	chr7:132702357-132702383	0	AAGCAAACTTTTACCAAGTGCTTGCTC	1	2	7	AD2	-	dELS
chr7	132705908	132705936	chr7:132705908-132705936	0	GGGCAAGGCTCTTCTTCTGAGGTTAGTTC	1	2	9	AD2	-	.
chr7	132709316	132709345	chr7:132709316-132709345	0	GAATGAGTTTGCAGAGTCTAAAACTAGCCT	1	2	10	AB4	-	.
chr7	132716296	132716315	chr7:132716296-132716315	0	GAGCTTGTTGAGACTTCTTT	2	2	0	AC2	-	.
chr7	132717856	132717883	chr7:132717856-132717883	0	GGACTTGCTCAGAGGCTCAGACATCACC	1	2	8	AD4	1.0	.
chr7	132719763	132719783	chr7:132719763-132719783	0	AAGCTTGTTTTGAACATTTTT	2	1	1	A1	-	.
chr7	132721193	132721213	chr7:132721193-132721213	0	AGGCCAGCCCTGGACTAGGCT	1	2	1	BD3	-	.
chr7	132727252	132727276	chr7:132727252-132727276	0	GTCCATGCTCAATAGGGACATGCTC	1	2	5	DD4	-	.
chr7	132728611	132728630	chr7:132728611-132728630	0	GGGCTTGCCCAGGGAACCTC	1	2	0	AA1	-	.
chr7	132731667	132731688	chr7:132731667-132731688	0	AAACATGTCTAGGGAGGAGCCC	2	2	2	AB1	-	.
chr7	132732353	132732380	chr7:132732353-132732380	0	AGGCATGCTTGGGTCCTTAGACACGCTG	1	2	8	BC3	-	dELS
chr7	132739989	132740019	chr7:132739989-132740019	0	GAAAATGTCTACAAACATCCTAAACTTGATT	1	2	11	AD3	-	.
chr7	132740612	132740633	chr7:132740612-132740633	0	AAGCTTGCCTTAGGGCTTATAG	1	3	2	ACD2	-	.
chr7	132741923	132741952	chr7:132741923-132741952	0	TGGCATGTTCACTGGGTATCTAAAATGCTT	1	3	10	ACC2	-	dELS,CTCF-bound
chr7	132746619	132746640	chr7:132746619-132746640	0	AACCTTGACCCAGGGCTTGCCC	1	2	2	DD1	-	.
chr7	132747033	132747063	chr7:132747033-132747063	0	TGACAAGCTTCAAATGGCTGAAGACAGATCT	1	3	11	ABC2	-	.
chr7	132747513	132747540	chr7:132747513-132747540	0	AGACAAGCCCTGGCAACATAGCAAGACC	1	2	8	CD	-	.
chr7	132751096	132751126	chr7:132751096-132751126	0	AGAGAAGCTGTTTCTTGGCCGCGGCATGCTT	1	3	11	ACC1	3.0	.
chr7	132752271	132752300	chr7:132752271-132752300	0	GAACTTATCTTCCTGGAAGAAGGCATTTTC	1	2	10	AA2	-	pELS
chr7	132754574	132754593	chr7:132754574-132754593	0	AGTCAAGCCCCAGCATGCCT	4	2	0	CD	-	.
chr7	132756150	132756169	chr7:132756150-132756169	0	GAACCTGCCTGAGCAGGCCC	2	2	0	BB2	-	dELS,CTCF-bound
chr7	132756755	132756782	chr7:132756755-132756782	0	AGACTAGCCCAGTGGCCCAGACTTCCCT	1	1	8	A1	1.0	dELS
chr7	132756980	132757002	chr7:132756980-132757002	0	AAACTAACTTCCCAGAGAAGTCC	1	2	3	AA2	-	.
chr7	132758508	132758528	chr7:132758508-132758528	0	GGGCAGCCCCAGAACTAGTTT	1	2	1	AB1	-	.
chr7	132758658	132758681	chr7:132758658-132758681	0	GAACTAGACTCCACAAACGAGTTT	1	2	4	BD2	-	.
chr7	132759365	132759389	chr7:132759365-132759389	0	TGACATCTTTTTTTCTGACTTGTCT	1	3	5	ACC2	-	.
chr7	132762687	132762715	chr7:132762687-132762715	0	GGGCAGTCCTGGTGGAGAAGAGCATGTCT	2	2	9	AB1	-	.
chr7	132763252	132763277	chr7:132763252-132763277	0	AAGCTTGTCCCTCTATGGCTTAGTTC	1	2	6	AD1	-	.
chr7	132763740	132763771	chr7:132763740-132763771	0	GGATTTGTTTCCAGAATATAGAAAGAATGCTT	1	2	12	AA2	-	.
chr7	132770363	132770393	chr7:132770363-132770393	0	ACACTTGTCCATCTGCTACTTGGACAAACTC	1	2	11	AD3	-	.
chr7	132771039	132771067	chr7:132771039-132771067	0	AAGCAAGACTGTCTCTTAAAAAAATGTTC	1	2	9	AD2	1.0	.
chr7	132771976	132771996	chr7:132771976-132771996	0	AGGCTTGTCCTGGACAAATGC	1	2	1	AD4	1.0	.
chr7	132774141	132774166	chr7:132774141-132774166	0	AAATATCTTCGTCTTAAGGCTTGCCT	2	2	6	AA1	1.0	.
chr7	132774617	132774639	chr7:132774617-132774639	0	GAGCAAGCCTTCGCATCTAGCTC	1	2	3	CD	-	.
chr7	132774750	132774781	chr7:132774750-132774781	0	AGAAAAGTTTCAAGAATAGTACAAACTTTTCT	1	2	12	AA2	-	.
chr7	132775040	132775063	chr7:132775040-132775063	0	GGACCAGTTCTTTGAGACTTTTTC	1	2	4	AB3	-	.
chr7	132775121	132775141	chr7:132775121-132775141	0	GGGCCTCCCTCAGGCATGTCT	2	2	1	AB1	2.0	.
chr7	132779087	132779116	chr7:132779087-132779116	0	GAACAAGCTTCTCCTTTAATGAGGAAGTTG	1	2	10	AC1	-	.
chr7	132779917	132779942	chr7:132779917-132779942	0	AGGCTGCTCTGTGCTGGGGCAAGTCT	1	2	6	AB1	2.0	.
chr7	132780053	132780079	chr7:132780053-132780079	0	AGGCAAGCTTATGTTCGAAGCAGACTG	1	3	7	ABC2	1.0	.
chr7	132780408	132780439	chr7:132780408-132780439	0	AGGCTTGTCCCCTGAAATACAAGGGCATATTA	1	2	12	AC3	2.0	.
chr7	132780906	132780938	chr7:132780906-132780938	0	GAGCTCGCCCAGGGAGATGGGCAGGACCAGCCT	1	2	13	BB2	-	.
chr7	132782950	132782973	chr7:132782950-132782973	0	AAACTAGTGCATGTTGGCAAGTTT	1	2	4	CD	-	dELS
chr7	132783883	132783914	chr7:132783883-132783914	0	AGGTGTGTCCCCAAGTGTCTATGAACATGTCA	1	3	12	ABC1	-	.
chr7	132784696	132784721	chr7:132784696-132784721	0	AGGCAAGTTATAAGCATCACTTGCCT	1	3	6	CCD2	1.0	.
chr7	132785118	132785143	chr7:132785118-132785143	0	CAACATGCCACAGCCTAGACAATTCC	1	3	6	ACC1	-	.
chr7	132785301	132785327	chr7:132785301-132785327	0	GGGCTTGTTCAGAAGAGAAACATTTTA	1	2	7	AC3	-	.
chr7	132787222	132787254	chr7:132787222-132787254	0	AGACATGTCCTGCTAGCCACAGAAAACATGGAG	1	3	13	CDD3	1.0	.
chr7	132787935	132787959	chr7:132787935-132787959	0	AAGATTGCTCAGCAGAGAGTTGTCC	1	2	5	AA2	1.0	.
chr7	132789220	132789251	chr7:132789220-132789251	0	GGAGAAGCTTTGCAAGTTATAAAAAATTGCTT	1	2	12	AA2	-	.
chr7	132789742	132789767	chr7:132789742-132789767	0	GTGCTTGTCTCTGGATGAACTTACCC	1	2	6	AD3	1.0	.
chr7	132790647	132790678	chr7:132790647-132790678	0	AAGCAGCTTTCGAACACAATAAAAACATGCTC	2	2	12	AB1	1.0	.
chr7	132793143	132793168	chr7:132793143-132793168	0	AAGCATGCCTGTTCATAGGCACGCTC	2	1	6	B1	1.0	.
chr7	132798838	132798868	chr7:132798838-132798868	0	GAGGTAGTTTAAGTTGTAGATAAGCATGTAT	1	2	11	AD3	1.0	dELS
chr7	132801722	132801741	chr7:132801722-132801741	0	AGGTTAGCTTTGGCTAGCTA	3	3	0	ACC1	-	.
chr7	132802594	132802614	chr7:132802594-132802614	0	AAACAAGCCATTGGCTAATTT	1	3	1	ACC1	-	.
chr7	132805890	132805918	chr7:132805890-132805918	0	AAACATGCTCGAGTAATGACAGGAAGCTC	1	2	9	AC1	1.0	.
chr7	132811684	132811706	chr7:132811684-132811706	0	AGACTTGTTCCAGTAAATTGCCC	1	2	3	AC1	1.0	.
chr7	132813430	132813449	chr7:132813430-132813449	0	GTGGAAGCTTGGGCAAGTTT	3	2	0	AD4	1.0	.
chr7	132819549	132819573	chr7:132819549-132819573	0	AGGCATGCTCCCATCAAGCTGGCTC	2	1	5	B1	1.0	.
chr7	132820121	132820146	chr7:132820121-132820146	0	AGGCAAGCTGTTAAAAAAAAAAGTTA	1	3	6	ACC2	-	.
chr7	132820513	132820544	chr7:132820513-132820544	0	AAACAAGGCTGCACCTGTGATTGAGTTAGCCC	1	2	12	AD2	-	CTCF-only,CTCF-bound
chr7	132822384	132822415	chr7:132822384-132822415	0	AAAAAAGCCTATAATTTTCACAAAACATGATT	1	2	12	AD3	1.0	.
chr7	132823658	132823684	chr7:132823658-132823684	0	AAATTTGCCTAGTAAGTGAGCTAATTT	1	2	7	AA2	-	.
chr7	132825969	132825996	chr7:132825969-132825996	0	GAACATGTCTACTATAATTGGCAATTCA	1	3	8	ACC1	-	.
chr7	132828141	132828167	chr7:132828141-132828167	0	AGACTTGTTGCATCATACAGCAAGTGT	1	3	7	CCD1	-	.
chr7	132829069	132829100	chr7:132829069-132829100	0	AAATATGTTTTCTTATCTTTGAAAGCATGATT	1	2	12	AD3	-	.
chr7	132829152	132829184	chr7:132829152-132829184	0	GGACAAACCTAGTAGTCTCAGTTAGAAATGTCT	1	2	13	AA2	-	.
chr7	132830229	132830250	chr7:132830229-132830250	0	TGGCATGCTCCAAAGCCAGTCT	2	2	2	BC2	-	.
chr7	132839422	132839446	chr7:132839422-132839446	0	TGACTAGCTACACTGAAACTGGTCT	1	3	5	BCC1	-	.
chr7	132844638	132844664	chr7:132844638-132844664	0	AAACATGTTTTCCATCAAGACTCTTTG	1	3	7	ABC2	-	.
chr7	132846269	132846296	chr7:132846269-132846296	0	GGCCATGTCAATCACCCCAGGCTAGCCT	1	2	8	CD	-	.
chr7	132852943	132852969	chr7:132852943-132852969	0	AAACTTTCCTGAAGATTGAGCAAACCT	1	2	7	AA2	-	.
chr7	132855940	132855970	chr7:132855940-132855970	0	AAACAAGTCTGATAGTCTTCTAGAAATATTC	2	2	11	AA1	-	.
chr7	132858950	132858981	chr7:132858950-132858981	0	GAAATAATTTACCAGGTCATTTGAGCTTGTCT	1	2	12	AA1	-	.
chr7	132869793	132869813	chr7:132869793-132869813	0	AAGCTTGTCTCAAACTTCTGG	1	3	1	ACD2	-	.
chr7	132870433	132870456	chr7:132870433-132870456	0	GGGCTTTCTCCCCGCAACAAGCTA	1	3	4	ACC2	-	.
chr7	132872617	132872643	chr7:132872617-132872643	0	AATCATGCCCTGTAATAAAGCTGGTTC	2	2	7	BD3	-	.
chr7	132874048	132874075	chr7:132874048-132874075	0	GGACATTTTTGACCCGCTGAAAATGCCT	1	2	8	AA2	-	.
chr7	132878455	132878483	chr7:132878455-132878483	0	AAAATTGCTCATTTGATGTAAGCATGACC	1	2	9	AD3	-	dELS
chr7	132878802	132878834	chr7:132878802-132878834	0	GAACAAGTTAACAAATAATGAGTAAACTAATTA	1	3	13	ACC1	1.0	dELS,CTCF-bound
chr7	132878901	132878932	chr7:132878901-132878932	0	AGTCTAGTTTCTGATAGTCATTAGGAAAGCCT	1	2	12	AD2	1.0	.
chr7	132879135	132879158	chr7:132879135-132879158	0	AAACTAACCTAATAAAATTAGTCT	1	2	4	AA2	1.0	.
chr7	132879510	132879534	chr7:132879510-132879534	0	CAACATGTCCTGGGGAGACAAGGCC	1	2	5	CD	1.0	dELS
chr7	132882606	132882635	chr7:132882606-132882635	0	AGATAAGTTCAATCTGCCAGAAACAAATCT	1	2	10	AA2	1.0	.
chr7	132887976	132888007	chr7:132887976-132888007	0	AGGGTTGTTTAAACTTCATTACAAGGTTGTTT	1	2	12	AA2	1.0	.
chr7	132889514	132889537	chr7:132889514-132889537	0	GAAAAAGTTTAAAATAACATGTCC	1	2	4	AC2	3.0	.
chr7	132890263	132890288	chr7:132890263-132890288	0	AGACTTGTCTCTTTTCAGAATAGACT	1	2	6	AD1	-	.
chr7	132892108	132892128	chr7:132892108-132892128	0	AAGCAAGTTTGGAACTGGGTA	1	3	1	BCD2	-	.
chr7	132892181	132892212	chr7:132892181-132892212	0	GGGAAAGTCTGGAACTTCTGAGAGACTTGTTG	1	2	12	AC2	1.0	.
chr7	132892575	132892597	chr7:132892575-132892597	0	GAAAATGTCTCCAGGGCATGTCA	1	2	3	AC2	1.0	.
chr7	132893703	132893731	chr7:132893703-132893731	0	GAGCAGTTCCAGTGATCAAGAGCAAGCTC	1	2	9	AB1	1.0	dELS
chr7	132901423	132901455	chr7:132901423-132901455	0	AGACATGCCATCATCTGCCCATTAAAGAAGCCA	1	3	13	ACC2	1.0	.
chr7	132903462	132903489	chr7:132903462-132903489	0	AAACAAGTTGCAGAAAAGTGACCTGCCT	1	3	8	BCC2	1.0	.
chr7	132903606	132903638	chr7:132903606-132903638	0	AAACAACCTCATAATTCTCGTTTGGTCTTGCCT	1	2	13	AD2	2.0	.
chr7	132907608	132907633	chr7:132907608-132907633	0	GAACTAGTCTGTAGGAAGACTTAACT	1	2	6	AD4	-	dELS
chr7	132910020	132910049	chr7:132910020-132910049	0	GAGCAAGTGCACTTATAAGCAGACTTTTTC	1	2	10	AD2	1.0	.
chr7	132910352	132910379	chr7:132910352-132910379	0	AGAGTTGCCCTGGCTCCTATACTTGCCT	1	2	8	AD2	4.0	.
chr7	132911151	132911181	chr7:132911151-132911181	0	AGGCATGCCCAGTGTCTAAATGAACACATCA	1	3	11	ABC2	-	.
chr7	132914553	132914584	chr7:132914553-132914584	0	GATCTAGTTTATTTGTTGTGGTAGACAACTCC	1	2	12	AD3	-	.
chr7	132917242	132917269	chr7:132917242-132917269	0	GAACTAGTTTCCATCTTTAAACTAAATC	1	2	8	AD4	-	.
chr7	132917922	132917950	chr7:132917922-132917950	0	AAGCATGTTTAAGAGGTAAAAACAATATA	1	3	9	ACD2	1.0	.
chr7	132918704	132918736	chr7:132918704-132918736	0	CCTCTTGCCTATACCTAATTCAAGAGCAAGTTT	1	3	13	CDD2	1.0	.
chr7	132918965	132918994	chr7:132918965-132918994	0	AAGCAAGTCTTATGAGGGAATGGGAAGCTG	1	3	10	ACC2	-	.
chr7	132920447	132920473	chr7:132920447-132920473	0	GGAGATGCTTATCTGACATGCAAGTCC	1	2	7	AD2	-	.
chr7	132920726	132920756	chr7:132920726-132920756	0	AGGCTTGCTATGCCTCAAAATAAGCATGTAA	1	3	11	CCD1	-	.
chr7	132921388	132921415	chr7:132921388-132921415	0	AGAAAATTCCAAGTACTGGGACAAGTTT	1	2	8	AA1	-	.
chr7	132923682	132923705	chr7:132923682-132923705	0	AAACATATTTTTTCAAATATGCCT	1	2	4	AA2	-	.
chr7	132926154	132926173	chr7:132926154-132926173	0	AGACTAGTTGGGATATGCTT	3	2	0	AC2	1.0	.
chr7	132926378	132926401	chr7:132926378-132926401	0	AGACTAGTTCAGAGTTACATGTTG	1	3	4	CCD2	-	.
chr7	132927789	132927814	chr7:132927789-132927814	0	AAACTAACCTTACAGAAAACAAATCT	1	2	6	AA2	-	.
chr7	132930310	132930336	chr7:132930310-132930336	0	GGGCATGCCACCATGCCCGGCTAATTT	1	3	7	ACC1	1.0	.
chr7	132933893	132933912	chr7:132933893-132933912	0	GGACTTGTTTCAGGTAGCCT	2	2	0	AC1	-	.
chr7	132934974	132934998	chr7:132934974-132934998	0	GAACATGCCTGGAATAAAAGAGCTT	2	2	5	AB1	-	.
chr7	132935027	132935047	chr7:132935027-132935047	0	AGACAAGTTCTGAGTATACTC	2	2	1	AA1	-	.
chr7	132936525	132936551	chr7:132936525-132936551	0	CAACTTGCTCTTCTTTTAAACTGCCTT	1	3	7	ABC2	-	.
chr7	132936585	132936612	chr7:132936585-132936612	0	AAGCTTGCCCTATTTCCCAATCTTATTC	1	2	8	AD1	2.0	.
chr7	132938528	132938547	chr7:132938528-132938547	0	CAGGCAGCCTAGGCAAGTTC	1	3	0	ABC1	-	.
chr7	132939307	132939327	chr7:132939307-132939327	0	TGACTTGCCCAGAGCAACCTC	1	2	1	AC2	-	.
chr7	132940752	132940775	chr7:132940752-132940775	0	GAGCTTGTTAAGAAAGACATCCTT	1	2	4	AC2	-	.
chr7	132940818	132940842	chr7:132940818-132940842	0	GTACATGGCTTTACTGAACAAGTTT	1	2	5	DD1	-	.
chr7	132952016	132952040	chr7:132952016-132952040	0	GAGCATGACTGCTACATACATGCTT	1	2	5	DD2	-	.
chr7	132957923	132957944	chr7:132957923-132957944	0	AGACTAGTTTGTCAACAGGCTG	1	3	2	BCC1	-	.
chr7	132959934	132959953	chr7:132959934-132959953	0	GAACAAGCCAAGACAAGATT	3	2	0	CD	-	.
chr7	132960012	132960034	chr7:132960012-132960034	0	AAACTTGCAGTCTTGGCAAGTCC	1	3	3	CCD2	1.0	.
chr7	132960401	132960424	chr7:132960401-132960424	0	GAGGATGTTATTTAGAACTTGTTC	1	2	4	AC1	-	.
chr7	132963102	132963124	chr7:132963102-132963124	0	GAGCATGTCTTCTACCCATGCTC	1	2	3	DD1	1.0	.
chr7	132963819	132963847	chr7:132963819-132963847	0	GAGCTTATTTTTTGGAAATAAACTAATTT	1	2	9	AA2	2.0	.
chr7	132964165	132964195	chr7:132964165-132964195	0	CAGCAAGCCCACCTCTACTCTCAACAAGCAT	1	3	11	CCD1	1.0	.
chr7	132964380	132964402	chr7:132964380-132964402	0	AGACTAGCCTGACCAACATGGTG	1	3	3	CCD1	-	.
chr7	132967918	132967946	chr7:132967918-132967946	0	GGGCAAGTTTTCAGGATACAAGCAAACTT	1	1	9	A1	-	.
chr7	132971431	132971457	chr7:132971431-132971457	0	AAGCAATTCTTCCAAAGGGGAAAGTTT	1	2	7	AA2	-	.
chr7	132972960	132972988	chr7:132972960-132972988	0	AGATATGCTATTCCAATCAAAACATGTTG	1	3	9	ACC1	1.0	.
chr7	132974113	132974142	chr7:132974113-132974142	0	AAAAATGTTCAGTGACATAGGAAAATGTTC	1	2	10	AA2	-	.
chr7	132976276	132976295	chr7:132976276-132976295	0	AGACATGCTCTAGCAAACTA	4	3	0	ACC1	-	.
chr7	132978918	132978950	chr7:132978918-132978950	0	AGGAATGTTTATAAATTTTAAAAAAACTTTTTT	1	2	13	AA2	1.0	.
chr7	132980569	132980598	chr7:132980569-132980598	0	TAGCTTGCCTAAGCTTAATGAAACAAATAC	1	3	10	ACD2	2.0	.
chr7	132981413	132981436	chr7:132981413-132981436	0	AAACTTTCCTATAGGAATTAGTTT	1	2	4	AA2	-	.
chr7	132990396	132990415	chr7:132990396-132990415	0	AGACATCTCTGGGCAAATCC	1	2	0	AA2	-	.
chr7	132992559	132992584	chr7:132992559-132992584	0	TGGCTAGTCCAATCCAAGACTTGCTT	1	1	6	C1	-	.
chr7	132997316	132997342	chr7:132997316-132997342	0	AAGGATGTTTTAAAATCAAACTACCTC	1	2	7	AA2	-	.
chr7	132997574	132997600	chr7:132997574-132997600	0	GAACAATTTTAGACACAAAAAATGCTT	1	2	7	AA2	-	.
chr7	132998717	132998747	chr7:132998717-132998747	0	TAGCAAGTTCAGATCAAATAATGACTTGTCT	1	2	11	CC	-	.
chr7	132998851	132998877	chr7:132998851-132998877	0	GGATTTGTCTCATTTGCAAACAATCCT	1	2	7	AA2	2.0	dELS,CTCF-bound
chr7	133001651	133001674	chr7:133001651-133001674	0	CATCTAGCTTCACTTAGCTAGTTT	1	3	4	CCD1	-	.
chr7	133002271	133002297	chr7:133002271-133002297	0	AAACATGCTTATCTGGTAGATATTCTT	2	2	7	AA1	-	.
chr7	133003305	133003337	chr7:133003305-133003337	0	AAACATGCTCTTAAAATAAATTGAGGCCTGTGT	2	2	13	BD1	-	dELS,CTCF-bound
chr7	133003416	133003442	chr7:133003416-133003442	0	CAACTAGTTTTAAAAGCAAACAAGAAT	1	3	7	CDD3	-	dELS
chr7	133010160	133010184	chr7:133010160-133010184	0	GTACTTGCCCACTCCAAGCTACTTT	1	2	5	AD3	1.0	.
chr7	133010855	133010883	chr7:133010855-133010883	0	AGGCATGCCCAGCCCTCATAAACTTTTAT	1	2	9	AD4	1.0	.
chr7	133013694	133013715	chr7:133013694-133013715	0	AAGCACGTTATATAACATGCTC	1	3	2	BCC2	2.0	.
chr7	133022183	133022207	chr7:133022183-133022207	0	TACAAAGTCCTTCTCGAACAAGTTT	1	3	5	ACD1	1.0	.
chr7	133024697	133024721	chr7:133024697-133024721	0	AGGAAAGCCCGGCTGAGACTAGATT	1	2	5	AD3	1.0	.
chr7	133026534	133026555	chr7:133026534-133026555	0	AAGAAAATTTGAAAACATGTCT	2	2	2	AA1	-	.
chr7	133029567	133029596	chr7:133029567-133029596	0	AGGGATGTCTTCCTACCAGAGGAAAAGCTC	1	2	10	AA2	-	.
chr7	133029914	133029936	chr7:133029914-133029936	0	AGACATGTCCAAGTGACCAGCTG	1	3	3	BCC2	-	.
chr7	133030427	133030447	chr7:133030427-133030447	0	GGGCTAGTTTAAGAGAAGCAC	1	2	1	AD1	1.0	.
chr7	133030821	133030840	chr7:133030821-133030840	0	AAACATGTCAGAAAAAGCCA	3	3	0	ACC2	-	.
chr7	133033337	133033366	chr7:133033337-133033366	0	GGACAATTCTTGGAGATGGGAAACTACCCC	1	2	10	AA2	-	.
chr7	133034852	133034874	chr7:133034852-133034874	2	AGGCATTCTTCCTCAGCTTGTCC	1	2	3	AC2	-	.
chr7	133037388	133037417	chr7:133037388-133037417	0	AAACATGCTTTAAACCCCACGAAAAATTTC	2	2	10	AA1	-	.
chr7	133040277	133040301	chr7:133040277-133040301	0	GGACATGCCATCCCAAAATATGCTG	1	3	5	ACC2	-	.
chr7	133040903	133040924	chr7:133040903-133040924	0	AAGTAAGCCATAAAACAAGCCA	1	3	2	ACC1	2.0	DNase-H3K4me3
chr7	133041488	133041514	chr7:133041488-133041514	0	AAGCTAACCTTTAATGAAAAAATGTCT	1	2	7	AA2	1.0	.
chr7	133042187	133042212	chr7:133042187-133042212	0	ATACATATTCACTTAAAAGCAAGCTT	2	2	6	AD1	-	.
chr7	133049633	133049660	chr7:133049633-133049660	0	AAGTATGTTTGAAGTTTGAAAGATGTTT	1	2	8	AA2	1.0	.
chr7	133051286	133051318	chr7:133051286-133051318	0	TAACATGTTTCTGCCTCATAACAGGGCAAGCAA	1	3	13	CCD1	1.0	dELS,CTCF-bound
chr7	133052530	133052552	chr7:133052530-133052552	0	AAGCTTGCCTTTGGCATTAGCCT	1	2	3	AD1	-	dELS
chr7	133053984	133054011	chr7:133053984-133054011	0	GGGCATGTTTTATTAATAAGTATTGCTT	2	2	8	AD1	1.0	.
chr7	133054806	133054834	chr7:133054806-133054834	0	AAACATGTTTTTGAAGTGGAAAGTATTCT	2	2	9	AA1	-	dELS
chr7	133058922	133058944	chr7:133058922-133058944	0	CGGGGAGCTCCCTGAGCTAGCTC	1	3	3	ABC1	2.0	.
chr7	133065848	133065876	chr7:133065848-133065876	0	AAGCAAGATCATTTCAAAATAGCATGCCA	1	3	9	CCD2	-	.
chr7	133068695	133068714	chr7:133068695-133068714	0	GAACATATTTAGACATGTTT	3	1	0	A2	-	.
chr7	133068841	133068873	chr7:133068841-133068873	0	AAGCAAGTCTGGGGGTGAAAATAAAGGTTGATT	1	2	13	AD1	-	.
chr7	133069118	133069149	chr7:133069118-133069149	0	AAACAAGGGTTTCTAACAAGGAAGGCATGCTC	1	2	12	DD1	-	.
chr7	133071640	133071659	chr7:133071640-133071659	0	AGACTTGCACAGGAATGTTC	3	2	0	AD2	-	.
chr7	133073575	133073606	chr7:133073575-133073606	0	CAGCTTCCTAAATTCAAACATAGGGCTTGTTC	1	3	12	ACC2	1.0	.
chr7	133075628	133075648	chr7:133075628-133075648	0	TGACAAGCTTTAGAGATGCTG	1	3	1	ACC2	-	.
chr7	133076098	133076130	chr7:133076098-133076130	0	AAACATATCTTTTCCTGAACCGGGCACTTGTTT	1	2	13	AD2	-	DNase-H3K4me3
chr7	133076169	133076191	chr7:133076169-133076191	0	ATACTTGCTTTCCAGACATCTCT	1	2	3	AD3	-	DNase-H3K4me3
chr7	133076517	133076545	chr7:133076517-133076545	0	AGACAAATTTAAGCAAACAGAGCTTGCCA	1	2	9	AC2	-	.
chr7	133082571	133082592	chr7:133082571-133082592	0	AGACTACTTCTGAGAAATGCCT	1	2	2	AA2	-	pELS
chr7	133086739	133086763	chr7:133086739-133086763	0	TGAAATGTTCAGAATAGGCAAGTCC	1	2	5	AC3	1.0	.
chr7	133087380	133087400	chr7:133087380-133087400	0	AGACTAGCATAAAGCAAGCCC	1	1	1	D2	-	.
chr7	133088365	133088385	chr7:133088365-133088385	0	GGGCAACTTCCAGACCAGCCT	1	2	1	AB2	-	.
chr7	133091495	133091515	chr7:133091495-133091515	0	GAGCTTGCACTGAGCTTGCAC	1	2	1	DD2	-	.
chr7	133091842	133091869	chr7:133091842-133091869	0	AGACCAGCCTGAGTAACAAAACGAGCCC	1	2	8	BB2	3.0	.
chr7	133094301	133094321	chr7:133094301-133094321	0	AGGCTGGTCTTGAACTCGTCT	1	2	1	BB2	1.0	.
chr7	133094706	133094727	chr7:133094706-133094727	0	GAACTTTTTTACATACATGTTT	1	2	2	AD2	-	.
chr7	133097167	133097196	chr7:133097167-133097196	0	TGACAAATCTGAAATCTGCTGGACAAGCTA	1	3	10	ACC2	2.0	.
chr7	133100477	133100509	chr7:133100477-133100509	0	GTACAAATTTTCAGTTATAAAATGAACAAGTTC	1	2	13	AD1	-	.
chr7	133101398	133101427	chr7:133101398-133101427	0	GGACATGTCTTGCCATCCCCGGGCTCTTTC	1	2	10	AB4	1.0	.
chr7	133104255	133104278	chr7:133104255-133104278	0	AAACAAGTTCGGAGGAGCAAGATT	1	1	4	D1	-	.
chr7	133110304	133110331	chr7:133110304-133110331	0	AGTCTAGCCTGGGTGACAGAGCAAGACC	1	2	8	DD3	1.0	.
chr7	133111503	133111529	chr7:133111503-133111529	0	AAACAATCCCAAAAGGTAGGCTTGCTT	1	1	7	A2	-	.
chr7	133111841	133111868	chr7:133111841-133111868	0	TAACCAGTTTATACTGTGTAACAAGCCC	1	3	8	BCC1	1.0	.
chr7	133112694	133112719	chr7:133112694-133112719	0	CAACAAGTCTCAGACTGAAAAAGTCA	1	3	6	ACC2	1.0	.
chr7	133113656	133113679	chr7:133113656-133113679	0	AGGCATGTGCAGGGGAACTTCCCT	1	2	4	AD2	3.0	.
chr7	133113894	133113918	chr7:133113894-133113918	0	TAGCTTGTTTTCCTCAAACTTATCA	1	3	5	ACC1	-	.
chr7	133117777	133117803	chr7:133117777-133117803	0	AGGCATGCTGCTCATTATGACAAGTCA	1	3	7	CCC	3.0	.
chr7	133118722	133118752	chr7:133118722-133118752	0	AAACAATTTTAAACTGTGAAGAAGCAAGACT	1	2	11	AD2	-	.
chr7	133119045	133119069	chr7:133119045-133119069	0	AAGATTGCCTTGAACAGACCAGCTC	1	2	5	AB2	-	.
chr7	133120403	133120435	chr7:133120403-133120435	0	AAATAAGTTCAGACAAATAATTTCAGCAAGCTT	1	2	13	AC2	1.0	.
chr7	133122463	133122495	chr7:133122463-133122495	0	AGACCAGCCTGGGAACATAGTGAGACCTTGTCT	1	2	13	BD2	1.0	.
chr7	133125660	133125683	chr7:133125660-133125683	0	AGACTTGGTCTCAGAAAAAAGCTT	1	2	4	AD2	1.0	.
chr7	133128256	133128288	chr7:133128256-133128288	0	AGACCAGCCTGGCCAACATAGTGAAACCTGCCT	1	2	13	BB2	-	.
chr7	133128471	133128501	chr7:133128471-133128501	0	AAGAATGCTGTGTGAAGTTTCTGGCAAGCCC	1	3	11	ACC1	-	.
chr7	133134839	133134866	chr7:133134839-133134866	0	CAAAAAGTCTGAGGTTCAGGGCAAGCCT	1	2	8	AC3	-	.
chr7	133135647	133135677	chr7:133135647-133135677	0	TAACATGACTGAAATCTTGGTGAACTTGCCT	1	2	11	CD	1.0	.
chr7	133136262	133136294	chr7:133136262-133136294	0	AGCCAAGTTCTCTTGCACCAACAGGGGAAGTTC	1	2	13	AD2	-	.
chr7	133138622	133138654	chr7:133138622-133138654	0	AAGCAAACTCATCTAATCCACAGAAGCAAACTT	1	2	13	AA2	-	.
chr7	133139125	133139145	chr7:133139125-133139145	0	TATAAAGCTTGAAACATGTTT	1	3	1	ACD1	1.0	.
chr7	133140549	133140568	chr7:133140549-133140568	0	TGACTTGTTCAGGCAGCCTC	1	3	0	ABC2	2.0	.
chr7	133142568	133142590	chr7:133142568-133142590	0	AGACTAGCCTGACCAACATGGTG	1	3	3	CCD1	1.0	.
chr7	133144545	133144576	chr7:133144545-133144576	0	AGGCTTCCGTGGTGCCAAAGGGAGACAAGCTT	1	2	12	AD1	2.0	.
chr7	133146214	133146236	chr7:133146214-133146236	0	GGGCTGGTTTCTTAGACTTTCCT	1	2	3	AB2	1.0	.
chr7	133149181	133149213	chr7:133149181-133149213	0	ATACAAATCTGGTTAGGAAAAGAGAACAAGTTC	1	2	13	AD1	-	.
chr7	133151447	133151476	chr7:133151447-133151476	0	AAATTAGCCCCGGTGTGGTGGCGCATGCTC	1	2	10	AD2	3.0	.
chr7	133152133	133152159	chr7:133152133-133152159	0	GAACTTTCTTCGACCAAAGAAATGTTC	1	2	7	AA2	-	.
chr7	133152289	133152311	chr7:133152289-133152311	0	GGGCAAGTTTAAAGGAAAAGTTT	1	1	3	A2	1.0	.
chr7	133154797	133154821	chr7:133154797-133154821	0	ACAGTAGCCCTGTGTGGGCATGCTC	1	2	5	AD4	1.0	.
chr7	133155276	133155302	chr7:133155276-133155302	0	CAGCTTGCCACGTCTCCCAGCTTGCCA	1	4	7	CCCC	-	.
chr7	133157728	133157752	chr7:133157728-133157752	0	GGACATGCACCTCCAAGGCATCCTT	1	2	5	AD2	2.0	.
chr7	133158524	133158543	chr7:133158524-133158543	0	TAACTAGCGCTAACATGTTT	3	3	0	CCD2	1.0	.
chr7	133158598	133158625	chr7:133158598-133158625	0	GAAAATGTTTTAAATTTTAAAGTAGCCC	1	2	8	AA2	2.0	.
chr7	133169602	133169632	chr7:133169602-133169632	0	AGTCATGCCCCCTCCCATTCCAGGCATTCCT	1	2	11	AD3	1.0	.
chr7	133171241	133171270	chr7:133171241-133171270	0	AAACATGTCCTTTACTTTCAAGACTCCCTC	1	2	10	AB4	-	.
chr7	133173542	133173567	chr7:133173542-133173567	0	GAACAAGCCCACTCATGGGCAATCTC	1	1	6	A1	-	.
chr7	133175009	133175028	chr7:133175009-133175028	0	CATGTTGCCCAGGCTAGTCT	2	3	0	ACD1	-	.
chr7	133178738	133178760	chr7:133178738-133178760	0	CAGCAAGTCCAGAGAGCAACTGT	1	3	3	ACD2	1.0	.
chr7	133180266	133180296	chr7:133180266-133180296	0	GAAAAAGTTTTTGAGGTGATGGAATAAGTCT	1	2	11	AA2	-	.
chr7	133180924	133180948	chr7:133180924-133180948	0	AAGCTGGTCTCTATGAGAGAAGTCT	1	2	5	AB2	-	.
chr7	133181070	133181089	chr7:133181070-133181089	0	AGTCAAGTTCAGCCAAGCTC	2	2	0	DD2	-	.
chr7	133183111	133183133	chr7:133183111-133183133	0	CGCCCAGCTCCCCAGACATGCCT	1	3	3	BCD1	-	.
chr7	133184628	133184657	chr7:133184628-133184657	0	AATAAAGCTTAAAAGGCTATAAGCTTGTCT	1	2	10	AD4	1.0	.
chr7	133185649	133185676	chr7:133185649-133185676	0	ACAATAGCCCAAAGCTGGAAACAAGCCA	1	3	8	ACD1	2.0	.
chr7	133186214	133186245	chr7:133186214-133186245	0	GAATAAGTTTCCTTCTGTTATTTAACTAGCCA	1	3	12	ACC1	-	.
chr7	133187455	133187486	chr7:133187455-133187486	0	AGGCCTGCCTTTACTTAGGCACAAACTTCTTT	1	2	12	AB3	-	.
chr7	133187974	133187999	chr7:133187974-133187999	0	GGGAAATTCTAAAAAAGAGCTTGCTT	1	2	6	AA1	-	.
chr7	133192973	133193001	chr7:133192973-133193001	0	AGTTTTGCTTGGGCCCACTGGGCTTGTTC	1	2	9	AD4	-	.
chr7	133193413	133193433	chr7:133193413-133193433	1	GGGCATGTTTCAGTCATGTTT	1	1	1	D2	-	.
chr7	133193729	133193756	chr7:133193729-133193756	0	TGGGTAGCTCTTATCTGCAGGCAAGTTG	1	3	8	ACC1	1.0	.
chr7	133194046	133194067	chr7:133194046-133194067	0	AGGGATGCCTGCAGGCTTGTGC	1	2	2	AD3	-	DNase-H3K4me3
chr7	133196816	133196840	chr7:133196816-133196840	0	GAGCTTGTTTTCCTGCAACTAGACA	1	3	5	CCD1	-	.
chr7	133197753	133197782	chr7:133197753-133197782	0	AAGCATTCCCCTCTATCTCAAAGCACGTCT	1	2	10	AB2	-	.
chr7	133198260	133198283	chr7:133198260-133198283	0	AGACAAACCCAGTGATGCTTGTCT	1	2	4	AD2	-	.
chr7	133201936	133201968	chr7:133201936-133201968	0	TGGCTAGTTCAGGTTGAATTATGCAGTAAGTTT	1	3	13	ACC2	-	.
chr7	133203010	133203034	chr7:133203010-133203034	0	AAGAATACCCTGGTGAAACAAGTTC	2	2	5	AA1	-	.
chr7	133206225	133206252	chr7:133206225-133206252	0	AGGCTACCTCTGTACATGAAACTTTTTT	1	2	8	AA2	-	.
chr7	133206629	133206650	chr7:133206629-133206650	0	TGGTTTGTTCCTAGGCTTGTCA	1	3	2	ACC1	-	.
chr7	133207210	133207229	chr7:133207210-133207229	0	GAGCATGGTTGCGCATGCCT	3	2	0	DD2	2.0	.
chr7	133208463	133208487	chr7:133208463-133208487	0	TGACAAGTTGAAAAGAGGCTTCTCC	1	3	5	ACC1	1.0	.
chr7	133211383	133211404	chr7:133211383-133211404	0	GAGCTTGTTTTTGGGAAAGATC	1	2	2	AD1	-	.
chr7	133220458	133220486	chr7:133220458-133220486	0	ATAATAGCCCTATATATTAAAACTTGTTG	1	3	9	ACD1	-	.
chr7	133221005	133221024	chr7:133221005-133221024	0	AGGCAAGTTCTAACAAACTT	2	2	0	AC1	-	.
chr7	133223103	133223126	chr7:133223103-133223126	0	TGACATCTTGAACAGAACATGTTC	1	3	4	ACC2	1.0	.
chr7	133228761	133228782	chr7:133228761-133228782	0	TGGCATGCCAGTGAGATTGTCT	1	3	2	ACC2	1.0	.
chr7	133229129	133229148	chr7:133229129-133229148	0	AGATAAGTTTGGAAATGCTT	1	2	0	AA2	1.0	.
chr7	133230926	133230953	chr7:133230926-133230953	0	AAACAAGTTTTTCAAGTAGATCTGGTTT	1	2	8	BD1	-	DNase-H3K4me3,CTCF-bound
chr7	133231016	133231047	chr7:133231016-133231047	0	TAACTTCCTTTGCCAAACTAGCAAACATGTCC	1	2	12	AC1	1.0	.
chr7	133232195	133232227	chr7:133232195-133232227	0	TAACATGTTCAATTTTCTTTAATAGACTTTTTA	1	3	13	ACC1	-	.
chr7	133232282	133232308	chr7:133232282-133232308	0	ATGCATTTTCACAAAGTGAACATGCCT	2	2	7	AD1	1.0	.
chr7	133236135	133236156	chr7:133236135-133236156	0	AAACATACCCTAAAGCATATCT	1	2	2	AA2	1.0	.
chr7	133239046	133239065	chr7:133239046-133239065	0	AGACTAGCCTGGACAACGTA	2	3	0	ACD2	2.0	.
chr7	133241687	133241712	chr7:133241687-133241712	0	AAAAATGTTTTTGTAGAGACAAGGTC	1	2	6	AD3	-	.
chr7	133245511	133245531	chr7:133245511-133245531	0	AAGGTAGTTTGGAGCTGGTTC	1	2	1	AB3	1.0	.
chr7	133246730	133246758	chr7:133246730-133246758	0	AAACATTCCTCTTTCAATGAAGCTATCCT	1	2	9	AA2	1.0	.
chr7	133247332	133247357	chr7:133247332-133247357	0	GAGCCACTCTGCTGCTGAGCTAGCCT	1	2	6	AB1	1.0	.
chr7	133248033	133248059	chr7:133248033-133248059	0	GAGCTTGCCAACACGCCCCACTAGTTT	1	3	7	CCD2	-	.
chr7	133248444	133248468	chr7:133248444-133248468	0	TAACTTGTCCTAGGTAATCTAGCCA	1	3	5	CCD2	-	.
chr7	133251698	133251720	chr7:133251698-133251720	0	CACCATGTTGGCCAGGCTTGTCT	1	3	3	CCD1	-	.
chr7	133252916	133252947	chr7:133252916-133252947	0	GAACACGCGCGTCGTGGCCTCAAAACTTGCTC	1	2	12	BD1	1.0	PLS,CTCF-bound
chr7	133254308	133254331	chr7:133254308-133254331	0	AAACATCTCTGTGTGGAAATGCTT	1	2	4	AA2	-	.
chr7	133254501	133254533	chr7:133254501-133254533	0	GGACATTATTTGGATCCTTTTTTGAACTTGTTT	2	2	13	AD1	-	.
chr7	133254701	133254732	chr7:133254701-133254732	0	AGTATAGTTTACCTGGGGGATAAAACATGTCA	1	3	12	ACD1	2.0	.
chr7	133255567	133255589	chr7:133255567-133255589	0	GACCTAGTATCCTGGGCAAGTTT	1	2	3	DD1	-	dELS,CTCF-bound
chr7	133260651	133260682	chr7:133260651-133260682	0	AAGCTAGTCAGTTTCTGCAATAAAACCTGCTG	1	3	12	BCC2	-	.
chr7	133261056	133261086	chr7:133261056-133261086	0	AAGCTTATCTTCTTTATCTGGAAGTTTGCTT	1	2	11	AA2	-	.
chr7	133263350	133263376	chr7:133263350-133263376	0	AGATATGTTTTTTAAAAAAGCATTCTT	1	2	7	AA2	-	.
chr7	133264423	133264446	chr7:133264423-133264446	0	AAACTTTTTCAGAGGGACTTGTCA	1	2	4	AC2	-	.
chr7	133264791	133264812	chr7:133264791-133264812	0	AAACTTATTTCTTAACTTGTTT	1	2	2	AC2	-	.
chr7	133266126	133266147	chr7:133266126-133266147	0	GGGCTGGTTTCTAGAGAAGCCT	1	2	2	AB2	-	dELS
chr7	133266831	133266861	chr7:133266831-133266861	0	AAAGATTTCTTTTAGAATTTAGGACTAGTTC	2	2	11	AA1	-	.
chr7	133268632	133268664	chr7:133268632-133268664	0	AGGCTAGTATGAAAATGGGAAACAGACAAATTC	1	2	13	AD2	-	.
chr7	133270124	133270145	chr7:133270124-133270145	0	AGGGTAGTCCCTGCACAAGCTC	1	2	2	AD2	1.0	.
chr7	133274622	133274649	chr7:133274622-133274649	0	AGTTTTGTCTCATTGATCAGACTTGTCA	1	3	8	ACD1	-	.
chr7	133276515	133276544	chr7:133276515-133276544	0	AGGCATTTTTAAAGCAGCAGAAACTTTTTT	1	2	10	AA2	1.0	.
chr7	133277206	133277235	chr7:133277206-133277235	0	AAACTAGTTAAAGTTATAGATCACTTGCTC	1	3	10	CCD2	-	.
chr7	133281634	133281655	chr7:133281634-133281655	0	ATGCATGCTCAGAGGCATTTCC	1	2	2	AD3	-	.
chr7	133281899	133281921	chr7:133281899-133281921	0	CACCATGTTGGCCAGGCTAGTCT	1	3	3	CCD1	1.0	.
chr7	133286562	133286583	chr7:133286562-133286583	0	GAACATGTTATGGAGCTTGTCC	3	1	2	C2	1.0	dELS
chr7	133289009	133289029	chr7:133289009-133289029	0	AAGCATGTCCTGAACTTGTTG	3	1	1	C1	2.0	.
chr7	133290571	133290592	chr7:133290571-133290592	0	GGGCTTGCTTTTAAGTAAGTGC	1	2	2	AD1	-	.
chr7	133292211	133292237	chr7:133292211-133292237	0	GTGCATGCCTGTAATCCCAGCTAGCTC	1	2	7	CD	1.0	.
chr7	133293627	133293655	chr7:133293627-133293655	0	AGACTGGTCTGGTAGCTATAGGCTTGGCT	1	2	9	BD2	-	dELS,CTCF-bound
chr7	133296788	133296811	chr7:133296788-133296811	0	CAGCAATTTCCATTTGGCTTGCTT	1	3	4	ACC2	1.0	.
chr7	133297757	133297784	chr7:133297757-133297784	0	GGGCTTGTTTACACTGAGCAGCATTTCT	1	2	8	AC1	1.0	.
chr7	133299017	133299038	chr7:133299017-133299038	0	AAACATGTTTAAAAACAAGTAT	2	1	2	D1	-	.
chr7	133299518	133299538	chr7:133299518-133299538	0	AAGAATGCTTAAGAATAGCTT	1	2	1	AA2	-	.
chr7	133299546	133299568	chr7:133299546-133299568	0	TGGTATGCTTTTAGAACAAGTCC	1	2	3	AC3	-	.
chr7	133301162	133301192	chr7:133301162-133301192	0	GAGCAGGCCCTAAAACCGCTGGAGGTTGCCT	1	2	11	AB2	-	.
chr7	133301240	133301267	chr7:133301240-133301267	0	AAGTAAATCTAGGCTTCAGGGCATGTTT	2	2	8	AA1	1.0	.
chr7	133302130	133302160	chr7:133302130-133302160	0	AAGCTATTCTTTTAGTTATAGAAACATTTTT	1	2	11	AA2	-	.
chr7	133302183	133302211	chr7:133302183-133302211	0	GGATAGGTTTCTAATAGCAAAACATGCTT	2	2	9	AB1	-	.
chr7	133303829	133303853	chr7:133303829-133303853	0	GAAATTGCTTCACTAAAACATGTTG	1	2	5	AC2	-	.
chr7	133304349	133304369	chr7:133304349-133304369	0	GGAATTGCTGGCAGCTTGCTC	1	3	1	ACC1	-	.
chr7	133304443	133304463	chr7:133304443-133304463	0	GAGCTGGCCCAGGGCTTGTCA	1	2	1	BC2	-	.
chr7	133305449	133305474	chr7:133305449-133305474	0	GAACAAGTTCTTTTTAAAACATTTAT	1	2	6	AD4	-	.
chr7	133307295	133307317	chr7:133307295-133307317	0	AGACATAACTTCAAGACTAGCTC	2	2	3	AD1	-	.
chr7	133315181	133315204	chr7:133315181-133315204	0	ACACTTGCTCACAACAACTTGTTC	1	2	4	CD	1.0	.
chr7	133316125	133316148	chr7:133316125-133316148	0	AAAGATCTCTGAAAAAACATGTTT	2	2	4	AA1	-	.
chr7	133318332	133318352	chr7:133318332-133318352	0	TGGATTGCCTTAGGCTTGCCT	1	2	1	AC3	-	.
chr7	133320142	133320167	chr7:133320142-133320167	0	CAGTTTGTTTTGCTGAAAACAAGCTA	1	3	6	ACC1	1.0	.
chr7	133324845	133324876	chr7:133324845-133324876	0	AAGCCTCTTTGTAGGTCTCTAAGGACTTGCTT	1	2	12	AB1	1.0	.
chr7	133325753	133325781	chr7:133325753-133325781	0	GGGCCTGCCTTGCTAGGTTGGGGAAGTTC	1	2	9	AB2	-	.
chr7	133326155	133326183	chr7:133326155-133326183	0	GAACTTCCTCCTTTAGCTCAGAGAAGTTT	1	2	9	AA2	-	.
chr7	133327367	133327388	chr7:133327367-133327388	0	AAACTTTTCCAAAAACCAGCTC	1	2	2	AB2	-	.
chr7	133329361	133329389	chr7:133329361-133329389	0	GAACATGTTCCTTTAACTTGGAGAAGTTT	1	1	9	A2	1.0	.
chr7	133333304	133333323	chr7:133333304-133333323	0	TAGGTTGTTTTAACATGTCC	4	3	0	ACC1	3.0	.
chr7	133335136	133335162	chr7:133335136-133335162	0	GGGATAGCTCAATCAAAAGGTAAGCCC	1	2	7	AA2	-	.
chr7	133341421	133341440	chr7:133341421-133341440	0	AAACTTGTTGAGACTGGTTT	3	2	0	BC2	-	.
chr7	133343091	133343122	chr7:133343091-133343122	0	AACCTTGTTTTGTCATATTACCAGAATTGTTT	1	2	12	AD2	-	.
chr7	133348653	133348680	chr7:133348653-133348680	0	AAACATGCTGAATTTAGTTGGCTTGTTG	1	3	8	CCC	-	.
chr7	133350579	133350607	chr7:133350579-133350607	0	AAGTAAGTTTGAAATTAGGAAGTAAGTTT	1	2	9	AA2	-	.
chr7	133357326	133357348	chr7:133357326-133357348	0	TAGCAAGCTCTTAGAAAAAGTCT	1	2	3	AC2	-	.
chr7	133360615	133360642	chr7:133360615-133360642	0	GGGCTTGTTGTAATATTGAAGAAAGCTT	1	2	8	AC2	-	.
chr7	133362932	133362951	chr7:133362932-133362951	0	AAGCAAGGTCAGGCATTTTC	3	2	0	AD2	-	.
chr7	133363143	133363163	chr7:133363143-133363163	0	GAACATGCTTTAAATATACCC	2	2	1	AA1	-	.
chr7	133364850	133364880	chr7:133364850-133364880	0	GAAATAATTTGACAGTTCACAAAGCTTGTTC	1	2	11	AA1	1.0	.
chr7	133364899	133364931	chr7:133364899-133364931	0	GAAGTAGTCTTTTTCCACCATGTAAGTTTGCTT	1	2	13	AA2	1.0	.
chr7	133365053	133365083	chr7:133365053-133365083	0	TGGCAGGCCTCAGAGATAGCTGGACATGTTG	1	3	11	BCC2	1.0	dELS,CTCF-bound
chr7	133365155	133365179	chr7:133365155-133365179	0	AAACAATTCCTCTAGGGGCATTCTT	1	2	5	AA2	-	dELS,CTCF-bound
chr7	133366866	133366886	chr7:133366866-133366886	0	AGACTAGTTTGAAGACAGTTT	1	2	1	AB1	1.0	.
chr7	133373621	133373651	chr7:133373621-133373651	0	AACCTTGTTAATTGACACTGCTGACAAGCTC	1	3	11	CCD1	1.0	.
chr7	133374643	133374665	chr7:133374643-133374665	0	AGATAAGTTTTTAAAAGTTGCTT	1	2	3	AA2	-	.
chr7	133375922	133375941	chr7:133375922-133375941	0	GAGTTAGCTGAAGCAAGCTT	2	2	0	AC1	-	.
chr7	133376104	133376131	chr7:133376104-133376131	0	AGTCATTTTTTAGAATGTAGACATGCTC	2	2	8	AD1	-	.
chr7	133376717	133376745	chr7:133376717-133376745	0	AGACCAGCCAGTGTGGGGAAAGCTTGCTG	1	3	9	BCC1	1.0	.
chr7	133385745	133385764	chr7:133385745-133385764	0	CGGCTTGCCCTAGCTTTCTT	3	3	0	ACC1	2.0	.
chr7	133387974	133388002	chr7:133387974-133388002	0	GGGTTTGTTTGTTTTCTTAGAACATGTTA	1	2	9	AC2	-	.
chr7	133388131	133388150	chr7:133388131-133388150	0	GGAAAATTTCAAACATGTTC	2	2	0	AA1	-	.
chr7	133391129	133391148	chr7:133391129-133391148	0	AAACATTTTTTGACTAGCCA	3	3	0	ACC2	1.0	.
chr7	133391573	133391598	chr7:133391573-133391598	0	AGACAAGTTTTAGAAGTGGCATGTTT	2	1	6	C2	-	.
chr7	133392832	133392854	chr7:133392832-133392854	0	AAACTAGTCTATTGGATAAGATT	1	2	3	AD1	-	.
chr7	133393299	133393330	chr7:133393299-133393330	0	TTACATGTCTTTAAATTTCTCACAACTAGTCT	1	3	12	CCD1	1.0	.
chr7	133395227	133395259	chr7:133395227-133395259	0	AGGAAAGTTTGCATTTTAAATATAAAGTAGTCT	1	2	13	AA2	-	.
chr7	133398245	133398274	chr7:133398245-133398274	0	AGACTTATTTCACATGGATCAAGCTATCTC	1	2	10	AA2	-	.
chr7	133399830	133399860	chr7:133399830-133399860	0	AAGATAGCTATGTCTTGCATATGACATGTTT	1	3	11	ACC1	-	.
chr7	133402355	133402375	chr7:133402355-133402375	0	GAATAAGTTGTGGACAAGTCT	1	2	1	AC1	-	.
chr7	133403239	133403270	chr7:133403239-133403270	0	ACACATGTTCACACATATGCACAAGCATGCCT	2	1	12	D1	-	.
chr7	133405057	133405087	chr7:133405057-133405087	0	GGGCAAGACCCTGTCTCTAAAAAACATTTTT	1	2	11	AD2	-	.
chr7	133406013	133406043	chr7:133406013-133406043	0	AACTATGTCCATTATTTGCAAAAACAAGTTA	1	3	11	ACD1	-	.
chr7	133407216	133407238	chr7:133407216-133407238	0	AAACAATCCTGTTAGGTTAGTTT	1	2	3	AA2	-	.
chr7	133407423	133407448	chr7:133407423-133407448	0	TAACATGTTTTGAGAATGACTTTTTT	1	3	6	ACC1	-	.
chr7	133410209	133410231	chr7:133410209-133410231	0	GGACATGTGTTTCAAGATAGCTC	1	2	3	AD2	1.0	.
chr7	133412103	133412128	chr7:133412103-133412128	0	TCACTTGTCTATCAGTGAGCTTGTTA	1	3	6	CCD1	-	.
chr7	133414824	133414845	chr7:133414824-133414845	0	AAACATGTTCACAGAGTTGTGT	2	2	2	AD1	1.0	.
chr7	133415879	133415900	chr7:133415879-133415900	0	AGAAATGCTTTGGTGCATGCTT	1	2	2	AD2	1.0	.
chr7	133417784	133417810	chr7:133417784-133417810	0	AAACAAGTCATTATAATTGGCTTCTTT	1	3	7	ACC1	-	dELS
chr7	133420766	133420788	chr7:133420766-133420788	0	AAGAAAGTTCTTTGGGCTTGACC	1	2	3	AD3	-	.
chr7	133421033	133421065	chr7:133421033-133421065	0	GGACATGCTCTGCCCTAATAGCAGAACAATCTT	2	1	13	A1	1.0	.
chr7	133426436	133426467	chr7:133426436-133426467	0	AAGCAAATTAATTACATGCAAATAACTTGCTC	1	3	12	ACC2	-	.
chr7	133428568	133428592	chr7:133428568-133428592	0	GAGCATATCCAGCTTTGGCTAGTTA	1	3	5	ACC2	-	.
chr7	133433375	133433402	chr7:133433375-133433402	0	AAATATGCTTGTGCAGTTGGACTTGGTC	1	2	8	AD3	1.0	.
chr7	133433864	133433890	chr7:133433864-133433890	0	AAACCTGTCTGTACTTGGAAGTTGTTT	1	2	7	AB2	1.0	.
chr7	133434697	133434716	chr7:133434697-133434716	0	GAGCTTGTTTAACCAATTTT	2	2	0	AD1	2.0	.
chr7	133435379	133435403	chr7:133435379-133435403	0	GATCGTGTCTGTTTCAGACAAGCTC	1	2	5	BD4	-	.
chr7	133436129	133436151	chr7:133436129-133436151	0	CGGCTTGTTTTTGAAAGATGTTT	1	2	3	AC2	-	dELS,CTCF-bound
chr7	133437871	133437897	chr7:133437871-133437897	0	GAATTAGTTCAGTTTCTTAGCTAGTTT	1	2	7	AC2	1.0	.
chr7	133443190	133443213	chr7:133443190-133443213	0	AGGCATGGTTGTGGAGGCTAGACC	1	2	4	DD2	2.0	.
chr7	133446483	133446512	chr7:133446483-133446512	0	AAACATGCCAGCTTATAACTTGGCAAGATT	1	3	10	CCD1	1.0	.
chr7	133454898	133454917	chr7:133454898-133454917	0	AGACAAGCCTGAGCAACGTG	2	3	0	ACD2	-	.
chr7	133457372	133457398	chr7:133457372-133457398	0	GAGAAATTCTGTCTCACAGACTAGTCT	1	2	7	AA1	-	.
chr7	133459202	133459229	chr7:133459202-133459229	0	TGGCTTGCTTTATGGTGTGAGCTTGTTA	1	2	8	CC	1.0	.
chr7	133462958	133462982	chr7:133462958-133462982	0	GAGGAAGCCATTGAAGGACTTGTCA	1	3	5	ACC1	-	.
chr7	133468086	133468111	chr7:133468086-133468111	0	GGGCTTTCTTTGCTAAGAGCTATTCT	1	2	6	AA2	1.0	.
chr7	133470429	133470452	chr7:133470429-133470452	0	AGAGATGCCTAACCAACCTAGTTT	1	2	4	AD2	-	.
chr7	133475687	133475707	chr7:133475687-133475707	0	AAAAATTTCTTGAACTTGTTT	2	2	1	AA1	2.0	.
chr7	133477524	133477543	chr7:133477524-133477543	0	GGATATGCCATAGCTTGCTT	4	3	0	ACC1	-	.
chr7	133478807	133478838	chr7:133478807-133478838	0	CAGCATGCTTTTTGGAGGTCAGTGGCTTCTTT	1	3	12	ACC1	2.0	.
chr7	133482056	133482075	chr7:133482056-133482075	0	GGAATAGTTTAAATTTGCCT	1	2	0	AA2	-	.
chr7	133482616	133482644	chr7:133482616-133482644	0	GCACTTGCTTTGTAACCTCCAGCAAGTTC	1	2	9	CD	-	.
chr7	133483889	133483914	chr7:133483889-133483914	0	CAGCTTGTCCCTGAAAAGGCATAATT	1	3	6	ACD2	-	.
chr7	133491639	133491661	chr7:133491639-133491661	0	GGGCCTGTTCCTGGAACATTTTC	2	2	3	AB3	-	.
chr7	133492790	133492816	chr7:133492790-133492816	0	TAACTTGCTCTGACTTTGTGCAAGTCA	1	3	7	CCD2	-	.
chr7	133494798	133494818	chr7:133494798-133494818	0	GGACATTTTTTAGGCAAGTAT	1	2	1	AD2	-	.
chr7	133496508	133496528	chr7:133496508-133496528	0	GAAGAAGTCCTGATCATGTTC	1	2	1	AD2	-	.
chr7	133497813	133497841	chr7:133497813-133497841	0	AGACATGTCTATCAGTCTTAAAATATCTC	2	2	9	AA1	-	.
chr7	133498855	133498874	chr7:133498855-133498874	0	GGGCTTCTCAGAACATGCTG	3	3	0	ACC2	-	CTCF-only,CTCF-bound
chr7	133499317	133499346	chr7:133499317-133499346	0	AATCATGCTTATTAAAAGTAAAAGAAGTTC	1	2	10	AD2	-	.
chr7	133501553	133501573	chr7:133501553-133501573	0	GGAGAAGCTCAAACCTTGTCT	1	2	1	AD2	-	.
chr7	133503404	133503427	chr7:133503404-133503427	0	GAACATGATCCATTGATCTAGCCT	1	2	4	DD2	-	dELS
chr7	133507700	133507731	chr7:133507700-133507731	0	TGACTTTTTTTCCTATCACCACTGGCTAGTTC	1	3	12	ACC2	-	.
chr7	133510664	133510685	chr7:133510664-133510685	0	AAGCATGTATTAAAACAACCCT	1	2	2	AD2	2.0	.
chr7	133512548	133512576	chr7:133512548-133512576	1	GGGCATGCCAAACATAGGGAAGATAGTTG	1	3	9	ACC2	1.0	.
chr7	133514929	133514948	chr7:133514929-133514948	0	AGGATAGTCTGAACTTTTTT	1	2	0	AA2	3.0	.
chr7	133516880	133516910	chr7:133516880-133516910	0	GAACTTGTCCATTTGTGATGTAGATTAGTCA	1	2	11	AC1	-	.
chr7	133517596	133517619	chr7:133517596-133517619	0	GAGCTTGTGCAGGGAAACTACCCT	1	2	4	AD2	-	.
chr7	133518090	133518115	chr7:133518090-133518115	0	GGGCTTATTCACATGGGAGCAAGCCT	1	1	6	A2	-	.
chr7	133523229	133523253	chr7:133523229-133523253	0	CAGCTAGTTCTGTTAAAGCAGACTC	1	3	5	ABC2	2.0	.
chr7	133524285	133524313	chr7:133524285-133524313	0	GGGGTTGTTTTTTTCTTGTAAATTTGTTT	1	2	9	AA2	-	.
chr7	133531505	133531537	chr7:133531505-133531537	0	GAACATTTTAGTAAAACCAAGAAAGACTTGTCT	1	2	13	AC1	-	.
chr7	133532558	133532585	chr7:133532558-133532585	0	AAACATAGTTCTAGGAGAAAGCTTGCTT	2	2	8	AD1	1.0	.
chr7	133534453	133534472	chr7:133534453-133534472	0	CAGCAAATCTGAACTTGCTG	2	3	0	ACC2	-	.
chr7	133538088	133538120	chr7:133538088-133538120	0	TAACTTGCCCAAGACCCTATAACAGGCAAGCAG	1	3	13	CCD1	-	.
chr7	133539910	133539934	chr7:133539910-133539934	0	AGGCATGCCCTAGGGGCACATGTGC	1	2	5	DD1	-	.
chr7	133541841	133541866	chr7:133541841-133541866	0	GGACTAATTTTTTGGGAAAGAAGTTT	1	2	6	AA2	-	.
chr7	133548655	133548685	chr7:133548655-133548685	0	GAACCAGCCTCTGTTAGCTTCAAGCTTTTCT	1	2	11	AB3	1.0	dELS
chr7	133549719	133549742	chr7:133549719-133549742	0	AAGCATACTTCAAAAAACATGTGC	1	2	4	AD2	-	.
chr7	133550363	133550382	chr7:133550363-133550382	0	GGCCCTGTTTAGACTTGTTT	3	2	0	BD4	1.0	dELS
chr7	133556040	133556071	chr7:133556040-133556071	0	AATCTAGTCTTGCTGAATCACTAAACCTGTTC	1	2	12	BD2	-	.
chr7	133556596	133556628	chr7:133556596-133556628	0	GATCTAGTTTCAGTGTGTATGATAAACATTTCT	1	2	13	AD3	-	DNase-H3K4me3
chr7	133561324	133561352	chr7:133561324-133561352	0	AGCCAAGTTTTTAGACAGTGGATAAGTTC	1	2	9	AD2	-	.
chr7	133562400	133562419	chr7:133562400-133562419	0	CGGCTTGCCTGACCTTGCCG	2	3	0	CCD2	3.0	.
chr7	133565169	133565197	chr7:133565169-133565197	0	GAGCTAATTCCCAAGGATTGGACATGTGT	1	2	9	AD2	-	.
chr7	133565227	133565250	chr7:133565227-133565250	0	TAGTTTGCTCTCCGAAGCATGCTG	1	3	4	ACC1	-	.
chr7	133565622	133565654	chr7:133565622-133565654	0	AAATATGTCCCATGCAATATTTGGAACATACTT	1	2	13	AA2	-	.
chr7	133569354	133569376	chr7:133569354-133569376	0	AGATATGCCCAAAGGACATGACT	1	2	3	AD3	1.0	.
chr7	133570859	133570883	chr7:133570859-133570883	0	AAAATTGTCCAGCATGAGCCAGCTT	1	2	5	AB2	1.0	.
chr7	133574389	133574414	chr7:133574389-133574414	0	AAGCTTCTTCACTAAGGGGTTTGCTT	1	2	6	AA2	-	.
chr7	133575612	133575643	chr7:133575612-133575643	0	GAACCAGTTCTGGTAATGAGTAGAGCATTTCT	2	2	12	AB3	1.0	.
chr7	133578479	133578506	chr7:133578479-133578506	0	TGGCTAGCTTGAATATAATAACATGATT	1	3	8	CCD1	-	DNase-H3K4me3
chr7	133583243	133583269	chr7:133583243-133583269	0	ACACTAGTCCTACACTCTAGCTTGTTC	1	2	7	CD	1.0	dELS
chr7	133583637	133583662	chr7:133583637-133583662	0	CAACCAGTTCATTCAGTGGCATGTCT	1	3	6	BCC1	1.0	.
chr7	133587669	133587691	chr7:133587669-133587691	0	AAATTTGTCCTCCAGATTTGTTT	1	2	3	AA2	-	.
chr7	133588128	133588155	chr7:133588128-133588155	0	AGGAATGCCTTCTGTTTTGGACAAGCCA	1	2	8	AC2	-	dELS
chr7	133589785	133589816	chr7:133589785-133589816	0	AAGATTGTCTTTTCCCTTCTGAAAACAAGTCA	1	2	12	AC2	1.0	.
chr7	133590177	133590196	chr7:133590177-133590196	2	GGGCATGCTCAGGCAAGACC	4	1	0	D1	1.0	.
chr7	133591453	133591472	chr7:133591453-133591472	0	AGGCATGCTATAGCAAGCTT	5	2	0	CC	-	.
chr7	133593064	133593093	chr7:133593064-133593093	0	AAGCTTATACTTTCAAAATTAGGCAAGTCT	1	2	10	AD1	-	.
chr7	133594768	133594797	chr7:133594768-133594797	0	AGGCATGTACCAGTGCTCCCGGCCAAGTTT	1	2	10	DD2	-	.
chr7	133600704	133600725	chr7:133600704-133600725	0	AAATAAGCTTTACAACTTGCCA	1	3	2	ACC1	-	.
chr7	133605693	133605714	chr7:133605693-133605714	0	GAAGATGTTGAGAAGCTAGTTG	2	3	2	ACC1	-	.
chr7	133605905	133605937	chr7:133605905-133605937	0	GAATTAGCCAGGAGACCCCAGAAGGACTAGCTA	1	3	13	ACC1	-	.
chr7	133606712	133606734	chr7:133606712-133606734	0	TACCATGTTGGCCAGGCTAGTCT	1	3	3	CCD1	2.0	.
chr7	133619463	133619490	chr7:133619463-133619490	0	AAACAAGATTGATAGGCTCAACATGTTT	1	2	8	CD	-	.
chr7	133623809	133623835	chr7:133623809-133623835	0	TAACAAGGTTACCTTTGTGACAAGTTT	1	3	7	CCD2	2.0	.
chr7	133624168	133624191	chr7:133624168-133624191	0	AAAAATGTCAGATGGGGCATGCCA	1	3	4	ACC1	1.0	.
chr7	133624734	133624753	chr7:133624734-133624753	0	AGGCATGTACCAACAAGCCT	4	2	0	CD	1.0	.
chr7	133628251	133628282	chr7:133628251-133628282	0	AACCCAGTTTGAGAATCAAACAAAGCTTGCTA	1	3	12	BCD1	-	.
chr7	133630492	133630521	chr7:133630492-133630521	0	ATACATTTTTATTGACACACAGACATGCTT	2	2	10	AD1	-	.
chr7	133634345	133634370	chr7:133634345-133634370	0	AGGCATGTCTCTTAGAGAGTAAATTT	2	2	6	AA1	1.0	.
chr7	133635736	133635758	chr7:133635736-133635758	0	GGACATGACTCAGGAACAAGTAC	1	2	3	DD2	3.0	CTCF-only,CTCF-bound
chr7	133638407	133638431	chr7:133638407-133638431	0	AGATATGTTTCTTCCAATCTTGCTC	1	2	5	AD2	-	.
chr7	133638728	133638760	chr7:133638728-133638760	0	AAACTAGCTTTCTTCTGTTGTAAAAGCTAATGT	1	2	13	AD4	-	.
chr7	133640156	133640186	chr7:133640156-133640186	0	GATCATTTTCAGTACCCTAGAAGACTTGCTT	2	2	11	AD1	1.0	.
chr7	133640680	133640712	chr7:133640680-133640712	0	AAGCTAGCGGAGCAAAAATTAGTTGACATGTTT	1	3	13	CCD2	-	.
chr7	133643773	133643802	chr7:133643773-133643802	0	ATGCAAGTGTATACATACACAAACATGTTT	1	2	10	DD1	1.0	.
chr7	133649256	133649276	chr7:133649256-133649276	0	AAACATGCCTGAAGCTTCATT	1	2	1	AD4	-	.
chr7	133650054	133650081	chr7:133650054-133650081	0	AGACTTGGTTAATACTCTGAACCAGCTT	1	2	8	BD2	-	.
chr7	133651039	133651062	chr7:133651039-133651062	0	GTGCAAGTTTCTTTGAATATGTTC	1	2	4	AD2	-	dELS
chr7	133657083	133657107	chr7:133657083-133657107	0	AGGCATGACTAAGAAAAACAAGTTT	1	1	5	D2	-	.
chr7	133659406	133659429	chr7:133659406-133659429	0	AAGGATGCTCTAAGGGCCTTGTCC	1	2	4	AD2	3.0	.
chr7	133663654	133663674	chr7:133663654-133663674	0	AAGCAACCCATCAGCATGTCC	1	3	1	ACC2	-	.
chr7	133670264	133670291	chr7:133670264-133670291	0	AAAGTTCTTTAATCATTTGAACTTGTTT	1	2	8	AA1	-	.
chr7	133670732	133670752	chr7:133670732-133670752	0	GAACATTCTTACAACATGCTG	1	3	1	ACC2	1.0	.
chr7	133671896	133671919	chr7:133671896-133671919	0	GGACATGCTAAATTTGACATCTCT	1	3	4	ACC1	1.0	.
chr7	133673240	133673269	chr7:133673240-133673269	0	GAGTTAGTTTCTAGATGGGGAAGCTAGCAT	1	2	10	AD3	2.0	.
chr7	133674658	133674681	chr7:133674658-133674681	0	AGACTTGATTTAAAGAACTTCTCC	1	2	4	AD2	-	.
chr7	133677528	133677551	chr7:133677528-133677551	0	AAGCTTGTGTCTTAAAGTTTGTTT	1	2	4	AD2	-	.
chr7	133679309	133679331	chr7:133679309-133679331	0	AATCATGCTTTTGAAACAATCTT	1	2	3	AD3	1.0	.
chr7	133679829	133679853	chr7:133679829-133679853	0	GAACATGCAGTACATTAACTTGCTC	1	3	5	CCD2	1.0	.
chr7	133680692	133680711	chr7:133680692-133680711	0	AAACATGCCAAAGGTAGTTA	3	3	0	ACC2	1.0	.
chr7	133681343	133681373	chr7:133681343-133681373	0	AGATATCTTTTTGAATGATGAAAACTTGCTT	2	2	11	AA1	-	.
chr7	133682089	133682116	chr7:133682089-133682116	0	GATCTTGCCCTGTTGCCCAGGCTTGTCT	1	1	8	D1	-	.
chr7	133682950	133682975	chr7:133682950-133682975	0	TGAAATGCTTTTCTTTAAACAAGTTG	1	3	6	ACC1	1.0	.
chr7	133683739	133683766	chr7:133683739-133683766	0	AGGCATTCTTCAACCACGAAGCAACTTT	1	2	8	AA2	-	.
chr7	133683976	133683995	chr7:133683976-133683995	0	AAGTTAGTTTATACATGTTT	3	2	0	AD2	1.0	.
chr7	133685677	133685707	chr7:133685677-133685707	0	AGACTAGGCCGACTTGAGAAAGAACAAGTAT	1	2	11	DD2	1.0	.
chr7	133688677	133688704	chr7:133688677-133688704	0	TAGCTTGTCTGTCATTTTAAACAATTCA	1	3	8	ACC1	-	.
chr7	133690038	133690070	chr7:133690038-133690070	0	GAACTTCTTTATCATGCCAGCTAAAACTGGCCT	1	2	13	AB2	-	.
chr7	133694489	133694516	chr7:133694489-133694516	0	AGAGTTGTTTATCATACTGAAATTGTCT	1	2	8	AA2	-	dELS
chr7	133699541	133699567	chr7:133699541-133699567	0	GGGCTGGTCTCCTTGTAGAACTAATCT	1	2	7	AB2	1.0	dELS
chr7	133699643	133699664	chr7:133699643-133699664	0	AAACATGCATGAGGGCCTGTCT	1	2	2	BD2	-	dELS
chr7	133703802	133703833	chr7:133703802-133703833	0	AGTGATGTTTTAACAGCATTATAGACTTGTTC	1	2	12	AD4	1.0	dELS
chr7	133704144	133704171	chr7:133704144-133704171	0	GAACTTGCCATGTTGCCCAGGCTGGTCT	1	2	8	BC2	-	.
chr7	133711079	133711110	chr7:133711079-133711110	0	TGACTTGTTCTGTTGGTGATTGAGGCATTTCA	1	3	12	ACC1	-	.
chr7	133714618	133714637	chr7:133714618-133714637	0	GAGCATGTACAGACTTTTTT	3	2	0	AD2	1.0	.
chr7	133716302	133716331	chr7:133716302-133716331	0	AAACAAATTGAAAAATGTAAGGGCTTGTTA	1	3	10	ACC2	1.0	.
chr7	133716591	133716613	chr7:133716591-133716613	0	GAGCTTACTTCTAGAATATGTTT	1	2	3	AA2	1.0	.
chr7	133718810	133718837	chr7:133718810-133718837	0	GAACATTTTTATGGGCATAGCCATGCTC	1	2	8	AD2	-	.
chr7	133726902	133726925	chr7:133726902-133726925	0	AGACCTGTTTTCAAATACTAGTTT	1	2	4	BD2	-	.
chr7	133731661	133731682	chr7:133731661-133731682	0	ATGGTTGCTTCTAGGCAAGTTG	1	3	2	ACD1	1.0	.
chr7	133735008	133735030	chr7:133735008-133735030	0	AGACAAGCCTGTCCAACATGGTG	1	3	3	CCD1	-	.
chr7	133735872	133735892	chr7:133735872-133735892	0	AGGTTAGTTCGAAACCAGCCT	1	2	1	AB2	-	.
chr7	133735938	133735966	chr7:133735938-133735966	0	AAATTAGCCTGGTGTGGTGGTGCATGCCT	1	2	9	AD2	2.0	.
chr7	133737392	133737417	chr7:133737392-133737417	0	AAACTTTTTTTTTTTTGGACATTTCT	1	2	6	AA2	-	.
chr7	133738872	133738892	chr7:133738872-133738892	0	GAATATGCTCTAGATTAGTCT	1	2	1	AA2	-	.
chr7	133739272	133739294	chr7:133739272-133739294	0	AGATTTGTTTCAGGAACTTGACC	1	2	3	AD3	1.0	.
chr7	133741736	133741762	chr7:133741736-133741762	0	GAACTAACATTTCACTAAGGCATGTTT	2	2	7	AD1	1.0	.
chr7	133742253	133742274	chr7:133742253-133742274	0	TAGCTAGCCCTTGAGAAAGTCC	1	2	2	AC2	-	.
chr7	133742565	133742585	chr7:133742565-133742585	0	AAGTATTTTTAAAGCTAGTTT	2	2	1	AA1	-	.
chr7	133743316	133743341	chr7:133743316-133743341	0	GGTCGTGTTTGACTGAGGACATGTCA	1	3	6	BCD1	2.0	DNase-H3K4me3,CTCF-bound
chr7	133745618	133745639	chr7:133745618-133745639	0	AAACAAGCATTTAAACATTTTT	1	2	2	AD2	1.0	.
chr7	133748758	133748788	chr7:133748758-133748788	0	GGACTTGTCACCTGGTCACGTCAGCAACTCT	1	3	11	ACC1	1.0	.
chr7	133749689	133749709	chr7:133749689-133749709	0	TGGCCTGTTTTGAGCTTGTTC	1	2	1	BC3	-	.
chr7	133750571	133750592	chr7:133750571-133750592	0	GGACTTGTTTTTAACCTTTTTT	1	2	2	AD1	-	dELS
chr7	133751144	133751174	chr7:133751144-133751174	0	TTAATTGCTTGCATAAAGTTGGAGCTTGTCT	1	3	11	ACD1	-	.
chr7	133751944	133751976	chr7:133751944-133751976	0	AGACCAGCCTGCACAACATAGTGAGACTATCTC	1	2	13	AB3	-	.
chr7	133760742	133760771	chr7:133760742-133760771	0	AAAAAAGTTTAAATGTAGCCTAGCATGCTT	1	2	10	AC2	-	.
chr7	133761204	133761227	chr7:133761204-133761227	0	GAAGATGCCCTAAGGAGCATTTTT	1	2	4	AA2	1.0	.
chr7	133763022	133763047	chr7:133763022-133763047	0	TAGCATGTTCACATGAAAACATGCAC	1	2	6	CD	-	.
chr7	133763163	133763189	chr7:133763163-133763189	0	AAACAAGTTCCTGGTGTCAACATGTAT	1	2	7	CD	-	.
chr7	133764865	133764893	chr7:133764865-133764893	0	GAGCAAATTCAAAATACAAAGACTGGTTT	1	2	9	AB2	1.0	.
chr7	133766627	133766659	chr7:133766627-133766659	0	AAACATTTTCATCCTTTAAGGAAAACCTTGCCT	1	2	13	AD2	1.0	.
chr7	133767258	133767278	chr7:133767258-133767278	0	AAACGAGTTTAAAACATGCCT	2	1	1	B1	-	.
chr7	133769695	133769725	chr7:133769695-133769725	0	AATCTTGTTTCCTAGATAACAAAGCAAATCT	1	2	11	AD3	1.0	.
chr7	133770031	133770054	chr7:133770031-133770054	0	AAACTTGCCAAAATCAACATGTGT	1	3	4	CCD1	-	.
chr7	133772214	133772233	chr7:133772214-133772233	0	AGGCTGGTCTGGGCATGCAT	2	2	0	BD2	-	dELS
chr7	133772781	133772807	chr7:133772781-133772807	0	AAGATTGTGCAGTTTCTGGGCAAGCCT	1	2	7	AD1	-	.
chr7	133773091	133773111	chr7:133773091-133773111	0	GAGCATGCCTGGAGCTTGTAA	2	2	1	CD	-	.
chr7	133773208	133773232	chr7:133773208-133773232	0	AGACATGCCCACTCAAGCCATGTGC	1	2	5	DD1	1.0	.
chr7	133773294	133773316	chr7:133773294-133773316	0	AAACATGCTTCCCAAACATGCCA	2	1	3	C1	-	.
chr7	133773860	133773880	chr7:133773860-133773880	0	AGACATGTTTGAGATTTGTTT	1	1	1	A2	1.0	.
chr7	133775560	133775591	chr7:133775560-133775591	0	AGGCATGTCTATAACTATACTAAGGCTATCTG	1	2	12	AC3	-	.
chr7	133777691	133777719	chr7:133777691-133777719	0	TAATTAGCTTTGTGACCTTGAGCAAGTCG	1	3	9	ACC1	2.0	.
chr7	133777790	133777817	chr7:133777790-133777817	0	AAGGTTGTTGTAAGGATTAAGCTTGTTA	1	3	8	ACC1	-	.
chr7	133779525	133779554	chr7:133779525-133779554	0	GGACTTATCCTTGAGAGGTGGGACTTGCTG	1	2	10	AC2	-	.
chr7	133782818	133782846	chr7:133782818-133782846	0	AGGCATGTATGGAAAGACAAAATTAGTCT	1	2	9	AD2	-	.
chr7	133783313	133783340	chr7:133783313-133783340	0	GGACATGTCCTGGGATCAGGGGTTGGTT	2	2	8	AD1	-	.
chr7	133786360	133786389	chr7:133786360-133786389	0	AGGCAAGGCCATGAGACAGAAAACATGGTT	1	2	10	DD2	-	.
chr7	133786569	133786591	chr7:133786569-133786591	0	AGGAAAGCTCTCAAAGCATGTTC	2	1	3	A1	-	.
chr7	133788929	133788955	chr7:133788929-133788955	0	ATACATGTATTCTCATAAAACAAGCTT	1	2	7	DD1	-	.
chr7	133789429	133789461	chr7:133789429-133789461	0	TGACTTGTGCAGTTGTTGATTTCCAGCAAGCTT	1	3	13	CCD2	-	.
chr7	133790180	133790211	chr7:133790180-133790211	0	GCACTTCCCCCAGCTGGAGGAGAAACAAGCTT	1	2	12	AD1	-	dELS,CTCF-bound
chr7	133793073	133793102	chr7:133793073-133793102	0	AAATAAGCCAATTACTAGAAAAGCAAGCTC	1	2	10	AC1	-	.
chr7	133795891	133795910	chr7:133795891-133795910	0	AAACATCCTTAAGCTTATTC	1	2	0	AA2	1.0	.
chr7	133797767	133797795	chr7:133797767-133797795	0	CCACAAGCTTACATTTATTCAGCAAGTTC	1	3	9	CCD1	1.0	.
chr7	133798281	133798301	chr7:133798281-133798301	0	GAGTAAGCTCCAAATAAGCTT	1	2	1	AA2	1.0	dELS,CTCF-bound
chr7	133799843	133799869	chr7:133799843-133799869	0	GATCATTTCTAGAGATGGGACTTGTTT	2	2	7	AD1	1.0	.
chr7	133804294	133804316	chr7:133804294-133804316	0	AGAAAAGTTTAAGGGACAAGACT	1	2	3	AD3	1.0	.
chr7	133804962	133804981	chr7:133804962-133804981	0	AGACCAGCCTAAACAAGCTG	3	2	0	BC2	1.0	.
chr7	133805482	133805510	chr7:133805482-133805510	0	AGACATGTTCCCTCTTTTCAAGATATTTT	2	2	9	AA1	-	.
chr7	133817323	133817350	chr7:133817323-133817350	0	AGATTTATTCAGGAGATTGAGCATGCTC	2	2	8	AA1	-	.
chr7	133817409	133817431	chr7:133817409-133817431	1	AAACATCTTTCTCAATCAAGTCT	1	2	3	AD2	-	.
chr7	133818515	133818540	chr7:133818515-133818540	0	GAGCATTCTTTTTTATGAGCAAGCTC	1	1	6	A2	-	.
chr7	133823136	133823165	chr7:133823136-133823165	0	GGGCAATCTTGAAATGTTTAGAGCATATTT	1	2	10	AA2	1.0	.
chr7	133826440	133826459	chr7:133826440-133826459	0	AGACAAGTCCAAGCTACTTG	3	2	0	AC3	1.0	.
chr7	133826502	133826521	chr7:133826502-133826521	0	ACACTTGCCCAGACTTCCTC	2	2	0	AD3	1.0	.
chr7	133827378	133827405	chr7:133827378-133827405	0	TGACTAGCTGGTTTTCTTAGAGAAGTTC	1	3	8	ACC2	-	.
chr7	133827456	133827485	chr7:133827456-133827485	0	AAAATTATTTAACTATATTTAAACTAGCTT	1	2	10	AA1	-	.
chr7	133827878	133827903	chr7:133827878-133827903	0	AAACTTGTCTGAGCACGAGGCTGTTT	1	2	6	AB1	-	.
chr7	133831687	133831710	chr7:133831687-133831710	0	AGACTAGCATTGGAAAACAAGATC	1	2	4	DD2	-	.
chr7	133832555	133832578	chr7:133832555-133832578	0	GAAGTAGCTTTTTCAGACTGGCTT	1	2	4	AB3	1.0	.
chr7	133833806	133833833	chr7:133833806-133833833	0	CAGCTTGCCTCGGCCTCCCAACATGTTG	1	3	8	CCC	2.0	.
chr7	133836062	133836085	chr7:133836062-133836085	0	GGACATGTAGGCACAGGCTAGTTT	1	2	4	CD	-	.
chr7	133838046	133838074	chr7:133838046-133838074	0	TAACATGTTTATTTTCAGGGAGCAAATCA	1	3	9	ACC1	1.0	.
chr7	133838163	133838191	chr7:133838163-133838191	0	GGACTTGATTGAAATCAGCAAATTTGTTT	1	2	9	AD2	-	.
chr7	133839381	133839404	chr7:133839381-133839404	0	TAATAAGTTAACAGGAGCAAGTCT	1	3	4	ACC1	-	.
chr7	133844009	133844037	chr7:133844009-133844037	0	AAGCCTGCTTGATCATGGTGGAGTAGCTT	1	2	9	AB2	1.0	.
chr7	133848469	133848490	chr7:133848469-133848490	0	AAGCTAGCAGGCAAACATGTCT	2	2	2	CD	-	.
chr7	133850033	133850054	chr7:133850033-133850054	0	AAATATGTTCAGGAACTATTTT	1	2	2	AA2	-	.
chr7	133852782	133852807	chr7:133852782-133852807	0	AGTCTTGTTTGATAAAAAACATTTTT	1	2	6	AD3	-	.
chr7	133857478	133857500	chr7:133857478-133857500	0	ACTCATGCCCGTTGGGCTTGTTC	1	2	3	DD4	1.0	.
chr7	133857551	133857575	chr7:133857551-133857575	0	ACCCATGCCCACTGAGGGCAAGCCA	1	3	5	CDD2	1.0	.
chr7	133858564	133858595	chr7:133858564-133858595	0	GGACCTGCCTCTTCTTGCCTAGGAATTTGCCT	1	2	12	AB2	-	dELS
chr7	133861257	133861279	chr7:133861257-133861279	0	AGAATTGCCTGTGGACCTTGTTT	1	2	3	AD2	-	.
chr7	133862286	133862308	chr7:133862286-133862308	0	AGACTAGCCTGGCCAACATGGTG	1	3	3	CCD1	-	.
chr7	133865636	133865668	chr7:133865636-133865668	0	AAGCATGTCTGGGAGGCCTCAGGAAACTTACAA	1	3	13	ACD2	-	.
chr7	133867073	133867102	chr7:133867073-133867102	0	AAACTAGTGCTCCTCAGTCCAGGCATTCCC	1	2	10	AD2	1.0	.
chr7	133869305	133869331	chr7:133869305-133869331	0	GAGCAGGCCTTGGGGTAGGACCAGCCT	1	2	7	BB2	2.0	.
chr7	133869885	133869916	chr7:133869885-133869916	0	CAGCTTGCCACTTGGGATCTGGAAGCTAGCTG	1	3	12	CCC	1.0	.
chr7	133870759	133870782	chr7:133870759-133870782	0	AGACTTGCCTTCTCAAACTCTTTC	1	2	4	AB4	-	.
chr7	133874626	133874650	chr7:133874626-133874650	0	AAACAATTTGTAGGGAAACTTGTCA	1	3	5	ACC2	1.0	.
chr7	133874752	133874774	chr7:133874752-133874774	0	AGACTTCCTCCTCTGACATGTTG	1	3	3	ACC2	-	.
chr7	133875015	133875045	chr7:133875015-133875045	0	ACAGATGCTTTGCGACATGACAAACTAGTTG	1	3	11	ACD1	-	.
chr7	133875133	133875160	chr7:133875133-133875160	0	AAACTTTTTTCTAGTGTTATACTTGTTC	1	2	8	AD2	-	.
chr7	133877477	133877496	chr7:133877477-133877496	0	AGACAGGTCCAGAGTAGCTT	1	2	0	AB2	1.0	.
chr7	133878370	133878389	chr7:133878370-133878389	0	AGCCATGCTGTGGCATGTTC	4	3	0	CCD1	-	.
chr7	133884043	133884064	chr7:133884043-133884064	0	TGACTTGTCATTGAATATGCCC	1	3	2	ACC2	-	.
chr7	133885816	133885846	chr7:133885816-133885846	0	GGGCATGTTCAGAGGAACTGGAGAGAAGCAT	2	2	11	AD1	-	.
chr7	133886364	133886393	chr7:133886364-133886393	0	GGACTAGTTCTCAAAGGTACAATCATCCTT	2	2	10	AD1	-	.
chr7	133889297	133889327	chr7:133889297-133889327	0	AAACTTGCTCAGGTCTTGGGAAGACCAGCGC	1	2	11	BD1	2.0	.
chr7	133890264	133890296	chr7:133890264-133890296	0	AGGGTTGTTTGTTTTTTTCTTGTAAATTTGTTT	1	2	13	AA2	1.0	.
chr7	133894976	133894999	chr7:133894976-133894999	0	TGCTTTGTTTACCTAAGCAAGCCT	1	3	4	ACD1	-	.
chr7	133895857	133895880	chr7:133895857-133895880	0	GAACATGCATCATGGAAATAGCCT	1	2	4	AD2	-	.
chr7	133897608	133897640	chr7:133897608-133897640	0	AAACATATCCAGCTGTTAAAGAAGAGCTTGTTC	1	1	13	A2	1.0	.
chr7	133899111	133899138	chr7:133899111-133899138	0	GGGCATGCCCTCTTTTTCTAGTAAGTTG	1	3	8	ACC2	1.0	.
chr7	133899304	133899333	chr7:133899304-133899333	0	AGACATGTTTTAAGTTCTTGCAGCTTGGCA	1	3	10	CCD1	2.0	.
chr7	133902188	133902209	chr7:133902188-133902209	0	GGATTTGCTCCCAGGCATTTTC	1	2	2	AA2	2.0	.
chr7	133905186	133905208	chr7:133905186-133905208	0	TGGCTTGTTTTCCAAGCTTCCCA	1	3	3	ACC1	1.0	.
chr7	133907483	133907507	chr7:133907483-133907507	1	GGGCAAGTTTAGTTTAAAAATATCC	2	2	5	AA1	1.0	.
chr7	133909495	133909522	chr7:133909495-133909522	0	GAGCAAGTCCGAAGATGGGAACTAGCTT	2	0	8	0	3.0	.
chr7	133910324	133910348	chr7:133910324-133910348	0	GAACTTGTCTATTTAAAGGTTGTTA	1	2	5	AC1	2.0	.
chr7	133917584	133917614	chr7:133917584-133917614	0	GGTATTGTCCAGTCAGAAGAAAAACTTGTCA	1	3	11	ACD1	-	.
chr7	133918448	133918477	chr7:133918448-133918477	0	GAATATGTTATGATTGTTCTTAACATGTTC	1	3	10	ACC1	-	.
chr7	133918703	133918727	chr7:133918703-133918727	0	TGGCTTGCCACAGTGAAACATTTTC	1	3	5	ACC1	-	.
chr7	133922361	133922380	chr7:133922361-133922380	0	AGACTAGTTTAATCTATTTT	2	2	0	AD1	-	.
chr7	133924151	133924174	chr7:133924151-133924174	1	GAAGATGCCTGGGTGAACATGTCC	2	1	4	A1	1.0	.
chr7	133927792	133927814	chr7:133927792-133927814	0	AGGCAAGTCTGGATGAGAAGCTG	1	3	3	ACC2	1.0	.
chr7	133933111	133933130	chr7:133933111-133933130	0	AGACAATTTTGAGCATCTTT	1	2	0	AA2	1.0	.
chr7	133935268	133935291	chr7:133935268-133935291	0	AAGATTGCTTAAGAGAGCTTCCTT	1	2	4	AA2	1.0	.
chr7	133935553	133935580	chr7:133935553-133935580	0	AAACTAGCCCTTGATATGTAACATACTT	1	2	8	AC1	1.0	.
chr7	133936438	133936468	chr7:133936438-133936468	0	CTGCATGCTCGAAACTTAATTTGGCTTGTTC	1	3	11	CCD1	1.0	.
chr7	133939571	133939591	chr7:133939571-133939591	0	AGGCTAGTCTTGAACTTCTGG	1	3	1	ACD2	1.0	.
chr7	133945015	133945038	chr7:133945015-133945038	0	GAACTCGCTTCCTGAGATAAGTCC	1	2	4	AB2	-	.
chr7	133949599	133949623	chr7:133949599-133949623	0	CAGCAAGTCTGTCAAAAGCTTCTTG	1	3	5	ACC1	1.0	.
chr7	133951282	133951303	chr7:133951282-133951303	0	GGGCTTGTCCTTGGACAAGGTA	1	2	2	CD	2.0	.
chr7	133955636	133955661	chr7:133955636-133955661	0	GGCCCTGTCTGCCCTGGAGCTTGTCT	1	2	6	BD4	1.0	.
chr7	133956922	133956944	chr7:133956922-133956944	0	GAGCATGTTTTCTATGCATTTCC	2	2	3	AD1	-	.
chr7	133957182	133957208	chr7:133957182-133957208	0	TAGCATGTCTCATTGAATGGATTGTTC	1	3	7	ACC2	1.0	.
chr7	133959908	133959932	chr7:133959908-133959932	0	ATACAAGTTCTCAGAAAACTTATCT	1	2	5	AD3	-	.
chr7	133960102	133960126	chr7:133960102-133960126	0	CAGCTAGCCCAGAGAGGAATAGCTG	1	3	5	ACC2	1.0	.
chr7	133962187	133962213	chr7:133962187-133962213	0	GGCCTTGTCTTCTTGAAGAACATACTT	1	2	7	AD3	-	.
chr7	133964003	133964034	chr7:133964003-133964034	0	GGACTTGTCTTATATATTTTATGAGAATGTTT	1	1	12	A2	-	.
chr7	133965171	133965202	chr7:133965171-133965202	0	GGGATTGTTTGTTTTTTCTTGTAAATTTGTTT	1	2	12	AA2	-	.
chr7	133969260	133969290	chr7:133969260-133969290	0	TAGCTTCCTTGCATTGGGTTAGAACATGCTA	1	3	11	ACC2	-	.
chr7	133977018	133977038	chr7:133977018-133977038	0	AGGCTTGCTTGAGGCTTGGTG	1	2	1	CD	-	.
chr7	133977272	133977295	chr7:133977272-133977295	0	AAAATAGTCCTGTGAAACATTTTC	1	2	4	AA2	-	.
chr7	133977584	133977608	chr7:133977584-133977608	0	GAACTTGTTTGCTGTGACCAAATCT	1	2	5	AD1	-	.
chr7	133979829	133979851	chr7:133979829-133979851	0	AACCTAGCTTGGCAGACATCCTT	1	2	3	AD3	-	.
chr7	133981035	133981064	chr7:133981035-133981064	0	ACACTTGTCCTCACTGAGTAGAAATTGTCT	1	2	10	AD2	-	dELS
chr7	133984076	133984097	chr7:133984076-133984097	3	AAACATGTGTCTAGGCTGGTTT	1	2	2	BD2	1.0	dELS,CTCF-bound
chr7	133984146	133984165	chr7:133984146-133984165	3	GGGCTTGCTCAGACTTGTTA	4	1	0	C1	-	dELS,CTCF-bound
chr7	133986550	133986574	chr7:133986550-133986574	0	GGACATCTCTATTCCAAGAAAGTTC	1	2	5	AA2	-	.
chr7	133990652	133990674	chr7:133990652-133990674	0	CAGCATGTTGGCCGGGCTGGTCT	1	3	3	BCC1	1.0	dELS,CTCF-bound
chr7	133998549	133998578	chr7:133998549-133998578	0	TGATATGCTTGTAGGCTGATGAACAAGCTG	1	3	10	ACC1	4.0	.
chr7	134000415	134000441	chr7:134000415-134000441	0	TGGCTTGTTCATTGTGATGGCTGGCCC	1	3	7	BCC1	-	.
chr7	134004601	134004633	chr7:134004601-134004633	0	AAACAAGCAATGATCATAGCAGCCAGCTTGCCC	1	3	13	CCD2	-	.
chr7	134005537	134005562	chr7:134005537-134005562	0	AGGCAATTTTTAGGAAGGACGTGTCC	1	2	6	AB2	1.0	.
chr7	134006709	134006739	chr7:134006709-134006739	0	AGACCAGTTTACAGTTCCAAGGAAAATGTCC	1	2	11	AB2	-	.
chr7	134007604	134007627	chr7:134007604-134007627	0	GTGCAAGTTTCTGCAGGAATGCCT	1	2	4	AD2	-	.
chr7	134015047	134015077	chr7:134015047-134015077	0	AGGGTAGTTCCGGGGACTGGAGAAGATGTTC	1	2	11	AA2	1.0	.
chr7	134015170	134015201	chr7:134015170-134015201	0	GGCCTTCTCTCCTGCACTTTCAAAACATGCCT	2	2	12	AD1	-	.
chr7	134017251	134017278	chr7:134017251-134017278	0	AGACTAGTCTGCTGCCAAAAAAATTCTT	2	2	8	AA1	-	.
chr7	134019321	134019350	chr7:134019321-134019350	0	AAACTACTTTCTCTAAAACAAGGAAAGCTC	1	2	10	AA2	2.0	.
chr7	134022810	134022842	chr7:134022810-134022842	0	AGGCTAGCTCACTCCTCAAAATAGGAATTGTTC	1	1	13	A2	-	dELS
chr7	134024692	134024711	chr7:134024692-134024711	0	ACAAAAGCCCAAGCTTGCTT	3	2	0	AD4	-	.
chr7	134025853	134025874	chr7:134025853-134025874	0	AAGCAAGTCACAGGGCTAGCCC	2	1	2	C2	2.0	dELS
chr7	134025919	134025943	chr7:134025919-134025943	0	AGGCATGTTTCATTAGGAGTTATCT	2	2	5	AA1	-	dELS
chr7	134026128	134026152	chr7:134026128-134026152	0	GGGCTGGTTGGCTTTAGGCTTGCTT	1	2	5	BC1	1.0	.
chr7	134027875	134027906	chr7:134027875-134027906	0	AGACTTGCTCTGAGAGATGGAGTAACTGGCCA	1	3	12	BCC1	-	.
chr7	134028652	134028676	chr7:134028652-134028676	0	TAACTTGTTAAGTGCCAACTAGTCT	1	3	5	CCC	-	.
chr7	134030758	134030781	chr7:134030758-134030781	0	AAACAAATTTATCTAGATAAGTCT	1	2	4	AA2	-	.
chr7	134031644	134031675	chr7:134031644-134031675	0	AGACTTGCTTATGCTAGAAAAGGAACTATGCT	1	2	12	AD4	1.0	.
chr7	134034119	134034144	chr7:134034119-134034144	0	AAGCAGGCTTAGAGAGGAACCAGTCC	1	2	6	BB2	-	.
chr7	134035776	134035803	chr7:134035776-134035803	0	AAGCTACTCCTGTGGTACAGGGTTGCCT	1	2	8	AA2	-	.
chr7	134038106	134038128	chr7:134038106-134038128	0	AGGCTAGTCTGAGAAGCATGGGC	1	2	3	DD4	1.0	.
chr7	134038827	134038852	chr7:134038827-134038852	0	AAACAAGCTCTTCCTAGGTCTTGACT	1	2	6	DD1	1.0	.
chr7	134040263	134040293	chr7:134040263-134040293	0	AAATTTGTCAGAGTTAAAGAAAAACTTGCCT	1	2	11	AC1	-	.
chr7	134040641	134040666	chr7:134040641-134040666	0	AGGCATGTCTTGGGGAAAGCAGGTAG	1	3	6	BCD2	-	.
chr7	134044425	134044453	chr7:134044425-134044453	0	AAACTAGGTTCAGGTTTCCAGGCTATTTT	1	2	9	AD2	2.0	.
chr7	134044864	134044889	chr7:134044864-134044889	0	AAGCATTTTCTGATTTGAACTATTTT	1	2	6	AA2	1.0	dELS
chr7	134045710	134045731	chr7:134045710-134045731	0	CAGCTAGTTTTGGAACATTTTC	1	2	2	AC2	1.0	.
chr7	134047201	134047222	chr7:134047201-134047222	0	AAACTTGCCTGAAGACCTTCCT	1	2	2	AB1	1.0	.
chr7	134048323	134048354	chr7:134048323-134048354	0	AGTCTAGTCCCCAGGTAGGAAGGGGTTTGTTT	1	2	12	AD2	-	.
chr7	134050311	134050338	chr7:134050311-134050338	0	TAACTTGCTTAGTCTTCTTAACAATTCT	1	3	8	ACC1	-	.
chr7	134051088	134051111	chr7:134051088-134051111	0	AAGCTAGTTCCGTTAAGCAAAATT	1	2	4	AD4	-	dELS,CTCF-bound
chr7	134057191	134057210	chr7:134057191-134057210	0	AAAGAAGACCGAGCAAGCCT	2	2	0	AD1	4.0	.
chr7	134062543	134062570	chr7:134062543-134062570	0	AAGATTGCTTCGTCTCCAAGAGTTGCCT	1	2	8	AA2	-	.
chr7	134063485	134063506	chr7:134063485-134063506	0	GGGCAAGCCCTCTAACTTCTCT	1	2	2	AC1	-	.
chr7	134064475	134064499	chr7:134064475-134064499	0	GAGCAGGCTGCCATCAAGCAAGCCA	1	3	5	BCC2	-	.
chr7	134067988	134068018	chr7:134067988-134068018	0	CAGGTTGCTCTTGCTGGTTAAGGACAAGTCC	1	2	11	AC3	1.0	.
chr7	134068036	134068061	chr7:134068036-134068061	0	AGACAAGTTTATTTTTTAGTATGTCC	1	2	6	AC1	-	.
chr7	134072462	134072493	chr7:134072462-134072493	0	AGGCCTGCTTCAGGGGAAGGTCAGAAAAGTCT	1	2	12	AB2	1.0	.
chr7	134075081	134075100	chr7:134075081-134075100	0	AAACTAGCCAAGGCAAACCT	2	2	0	AC2	-	.
chr7	134076187	134076213	chr7:134076187-134076213	0	CAACAAGTCCTCAGTCAGTACATGTCT	1	2	7	CD	-	.
chr7	134077649	134077669	chr7:134077649-134077669	0	GGGCTAGCTTAAAGCAAGCTT	2	0	1	0	-	.
chr7	134077757	134077782	chr7:134077757-134077782	0	AGGTTTGTCTGAGCACAGGCTTATCC	1	2	6	AA2	1.0	dELS
chr7	134078047	134078079	chr7:134078047-134078079	0	GGACAAGTCAGCCTAATACAGGAAAACTTATTT	1	2	13	AC2	1.0	.
chr7	134079916	134079935	chr7:134079916-134079935	0	ATGCTAGTCCAAACAGGCTC	2	2	0	BD3	-	.
chr7	134082744	134082766	chr7:134082744-134082766	0	CAACCTGTTTTATCAGCAAGCTC	1	3	3	BCC1	2.0	.
chr7	134083737	134083767	chr7:134083737-134083767	0	AAACTAGCATAGCATCACTTTGACCATGCTC	1	2	11	DD2	1.0	dELS
chr7	134087575	134087598	chr7:134087575-134087598	0	AAACAAGCTGATATGGGGTTGCTA	1	3	4	ACC2	-	.
chr7	134089707	134089727	chr7:134089707-134089727	0	TGACTAGTCCTAAACATCCCT	1	2	1	AC2	-	DNase-H3K4me3,CTCF-bound
chr7	134090288	134090311	chr7:134090288-134090311	0	GGTCAAGCTCCCAAGGACATACTT	1	2	4	AD3	2.0	.
chr7	134092375	134092403	chr7:134092375-134092403	0	AGACAAGTCAATAGAAATTGAGGAAGTCC	1	2	9	AC2	1.0	.
chr7	134100321	134100344	chr7:134100321-134100344	0	GAGCAAGCCTCTACCAACAACCTG	1	3	4	ACC1	1.0	.
chr7	134100792	134100818	chr7:134100792-134100818	0	AAACTAGCTGGGCGTGGTGGCATGCAC	1	3	7	CCD1	-	.
chr7	134109047	134109079	chr7:134109047-134109079	0	TGGCATGCTTTCTCTCCTCACTAGGACTTGGTA	1	3	13	CCD1	-	CTCF-only,CTCF-bound
chr7	134110072	134110095	chr7:134110072-134110095	0	AGAGTTGCTTTAAGAAGAATGTTT	1	2	4	AA2	-	.
chr7	134111436	134111466	chr7:134111436-134111466	0	GGACTTGTCTTTGATCCTGAATGACATGACC	1	2	11	CD	-	.
chr7	134113821	134113843	chr7:134113821-134113843	0	AAGTAAACCTGAAAAACTAGTTC	1	2	3	AA1	-	.
chr7	134120729	134120748	chr7:134120729-134120748	0	AGGCTAGCCTAAGCTTCTTC	3	1	0	A1	-	.
chr7	134120839	134120861	chr7:134120839-134120861	0	AAGCAAGTTTCACGGTCAAGCCC	1	1	3	D2	-	.
chr7	134125033	134125052	chr7:134125033-134125052	0	AGGCAATTTGGGGCAAGTCA	2	3	0	ACC2	-	.
chr7	134130112	134130136	chr7:134130112-134130136	0	GAGCTAGTTCCCATTAGTTTTGCTT	1	2	5	AD1	1.0	.
chr7	134130425	134130445	chr7:134130425-134130445	0	GGGGTTGTCAAGAACTAGCTA	1	3	1	ACC1	-	dELS
chr7	134133478	134133499	chr7:134133478-134133499	0	AAATTTGCTTGCGTACTTGTCT	1	2	2	AD2	-	.
chr7	134134178	134134205	chr7:134134178-134134205	0	AGATTTGTTGTGGTCAGTGAACAAGTTC	1	2	8	AC1	1.0	.
chr7	134135510	134135530	chr7:134135510-134135530	0	CGACATGTCCTGAACTTCTTC	1	2	1	AC2	2.0	.
chr7	134137101	134137125	chr7:134137101-134137125	0	GAGCAAGTCTACCTCAATCTAACTT	1	2	5	AD1	-	.
chr7	134137989	134138011	chr7:134137989-134138011	0	TTGCTAGTTCCATGGGCATGTCC	1	2	3	CD	1.0	.
chr7	134142002	134142032	chr7:134142002-134142032	0	TAGCATGTCCTACCCACCTCAGGGCAGGGCC	1	3	11	BCD2	2.0	.
chr7	134144082	134144108	chr7:134144082-134144108	0	GGGCTTCTTATTTTCAGAGACAAGTTG	1	3	7	ACC2	2.0	dELS
chr7	134145811	134145842	chr7:134145811-134145842	0	GAACATGCATTTCCTAGAGCGGGGACTTGTAT	1	2	12	DD2	-	.
chr7	134146408	134146436	chr7:134146408-134146436	0	AAGTAAGCCCTATCATGATAAGCTTATTC	1	2	9	AA2	-	.
chr7	134146696	134146717	chr7:134146696-134146717	0	GGAGTTGTTTCTAAATTAGTTT	1	2	2	AA2	-	.
chr7	134149070	134149099	chr7:134149070-134149099	0	AAGCTTTTCTAGTGTATTTTAAATATGCTT	1	2	10	AA2	-	.
chr7	134151049	134151080	chr7:134151049-134151080	0	AGGCTAGTTTTGAAACAGCATGAAATATACTT	2	2	12	AA1	-	.
chr7	134151944	134151964	chr7:134151944-134151964	0	GTACATGTTCTAAGCTTTCTC	1	2	1	AD3	-	.
chr7	134153054	134153074	chr7:134153054-134153074	0	GCACTAGTTTCAAGCATGCTC	2	1	1	D1	-	.
chr7	134154655	134154674	chr7:134154655-134154674	0	AGAGATGTTCAGGCAACTCC	1	2	0	AA2	1.0	dELS
chr7	134156238	134156257	chr7:134156238-134156257	0	GAAATTGCCTGGGCATATTC	1	2	0	AA2	-	.
chr7	134160843	134160866	chr7:134160843-134160866	0	AAACAAGCAGGAAGAAGCTTGTTT	1	2	4	CD	-	.
chr7	134161012	134161034	chr7:134161012-134161034	0	AGGCTATCTAATTAAACTTGTCT	1	2	3	AC1	-	.
chr7	134163330	134163352	chr7:134163330-134163352	0	AAACTTGCCATTACAACTTTTCC	1	3	3	ACC1	1.0	.
chr7	134164588	134164611	chr7:134164588-134164611	0	GAGAATGCTTTCATAAGGAAGTTC	1	2	4	AA2	1.0	.
chr7	134166286	134166317	chr7:134166286-134166317	0	GAACATCTTCTTAAGGCCACTTGAGAATGTTT	1	2	12	AA2	-	.
chr7	134168900	134168927	chr7:134168900-134168927	0	AGGCAAGCCCTGGCCATGGAGCCACTTC	1	2	8	AB1	-	.
chr7	134179122	134179153	chr7:134179122-134179153	0	CAGCTAGCCTAAGGAAAACCTGAAACAGTCTT	1	3	12	ABC2	1.0	.
chr7	134181151	134181171	chr7:134181151-134181171	0	TTGGTTGTTTGAAGCTTGTTT	1	3	1	ACD1	-	.
chr7	134183787	134183813	chr7:134183787-134183813	0	AAGCTTGTGGGAAACGAGAGCTTGCCC	1	2	7	CD	-	.
chr7	134183856	134183877	chr7:134183856-134183877	0	AAGTTTGTTTATTGGCTTGTTA	1	3	2	ACC1	-	.
chr7	134185576	134185605	chr7:134185576-134185605	0	AGAATTGTCTGTCATCTCTTAAACTGGTTT	1	2	10	AB3	1.0	.
chr7	134185745	134185774	chr7:134185745-134185774	0	AAACTTCCTTCCCTGAAGCTACACATGTTC	1	2	10	AD2	1.0	.
chr7	134186210	134186231	chr7:134186210-134186231	0	GGATATGTTTTTAGAGATGTTT	1	2	2	AA2	1.0	.
chr7	134187750	134187778	chr7:134187750-134187778	0	GGGCAACCCAAAACAATATCAGCATGCCT	1	3	9	ACC2	-	.
chr7	134188834	134188864	chr7:134188834-134188864	0	TAACAAGTTCATTATTTCCTGAGGCAATCTG	1	3	11	ACC1	2.0	.
chr7	134190167	134190192	chr7:134190167-134190192	0	TAACATGTCAAGTGTCTAGCTAGTCT	1	3	6	CCC	-	.
chr7	134192248	134192268	chr7:134192248-134192268	0	TGGCTTGTTCTGGACATGTTA	3	2	1	CC	1.0	.
chr7	134195304	134195336	chr7:134195304-134195336	0	AGTCTAGTCCCCATGCAAGAAGGGAGTTTGTTT	1	2	13	AD2	-	.
chr7	134196265	134196287	chr7:134196265-134196287	0	AGACAATTTTAAGAGACATCTTT	1	2	3	AA2	1.0	.
chr7	134198453	134198474	chr7:134198453-134198474	0	GAAATTGTTTTGGAAATAGCCT	1	2	2	AA2	-	.
chr7	134199848	134199867	chr7:134199848-134199867	0	AAACTAGCTTAGAAATGACC	3	2	0	AD1	-	.
chr7	134200694	134200723	chr7:134200694-134200723	0	ATAATAGTTTTTGGTCTCTGAAACATGTTA	1	3	10	ACD1	1.0	.
chr7	134203980	134204012	chr7:134203980-134204012	0	CACCCTGCCCTGATCCCTGAGCCAGGCTTGTCT	1	3	13	BCD1	-	.
chr7	134205120	134205146	chr7:134205120-134205146	0	TTATTTGTCCAGGGAATGGACATGTTC	1	3	7	ACD1	-	.
chr7	134207408	134207434	chr7:134207408-134207434	0	AACCTTGTTTCTTGTCTAAGCTAGTAT	1	2	7	DD3	2.0	.
chr7	134207761	134207784	chr7:134207761-134207784	0	AGACTAGCTTCTTCAAGGCTGTTC	1	2	4	AB1	1.0	.
chr7	134207880	134207904	chr7:134207880-134207904	0	GAACAAGCGCTCACTGAACAAGTGC	1	2	5	DD2	2.0	.
chr7	134209369	134209396	chr7:134209369-134209396	0	AAACTTGCTGGCGATTCTCAGCAAGCTC	1	2	8	CC	2.0	.
chr7	134210647	134210673	chr7:134210647-134210673	0	GGACAGGTTCATCGAAAGGGCAGGTCT	1	2	7	BB2	-	.
chr7	134211879	134211910	chr7:134211879-134211910	0	CAGCAAGTCTCAGAGAGACTGGGGGCCAGTTG	1	3	12	BCC2	-	.
chr7	134212154	134212177	chr7:134212154-134212177	0	AAGAAAGTCTTGTTGGCCTAGCTT	1	2	4	AD2	-	.
chr7	134216054	134216082	chr7:134216054-134216082	0	AATCTAGCCATGTGACCTTGGGCAAGTTA	1	3	9	CCD1	-	.
chr7	134216879	134216910	chr7:134216879-134216910	0	GGATAAGCCCTTAGCAAGCAAAGATCATGCTT	1	2	12	AD2	1.0	.
chr7	134219001	134219030	chr7:134219001-134219030	0	TAACTAGCCTATATACTGAAGAACTTGGTT	1	2	10	CD	1.0	.
chr7	134222217	134222245	chr7:134222217-134222245	0	AAAGATGTATTTCAAGGGAAAACTTGCTT	2	2	9	AD1	-	.
chr7	134223818	134223840	chr7:134223818-134223840	0	TGACATGTTGCATAGGCTGGCCT	1	3	3	BCC1	-	.
chr7	134224385	134224407	chr7:134224385-134224407	0	AAACGTGTTTAGGGATCATGTCC	1	2	3	BD2	3.0	.
chr7	134226528	134226552	chr7:134226528-134226552	0	TAACTAGCTGGGTAAGTACATGTTT	1	3	5	CCD2	-	.
chr7	134233871	134233896	chr7:134233871-134233896	0	AAGCTTGTCCAACCCACAGCCTGCCG	1	3	6	BCC2	2.0	.
chr7	134236740	134236766	chr7:134236740-134236766	0	AAACAAGCTTATTTTCTGAACAGTTTA	1	3	7	ABC2	1.0	.
chr7	134243028	134243053	chr7:134243028-134243053	0	AAACTAGTTATTGATGGGACATATCT	1	2	6	AC2	1.0	.
chr7	134243921	134243945	chr7:134243921-134243945	0	TGACAAACCTGACAAAAACAAGCTA	1	3	5	ACC2	1.0	.
chr7	134246125	134246145	chr7:134246125-134246145	0	AAGCTTGACCTAGACTTTTTC	1	2	1	AD2	1.0	.
chr7	134246447	134246471	chr7:134246447-134246471	0	AAACTTGATTTTTAAAAACTTCCCC	1	2	5	AD2	-	dELS
chr7	134248786	134248809	chr7:134248786-134248809	0	AGACAAGCTCTGATGTGCATGTTT	1	1	4	D2	2.0	.
chr7	134249013	134249044	chr7:134249013-134249044	0	GGAAAAGTTTTGATCTTTGTGAAGACTATTTT	1	2	12	AA2	-	.
chr7	134251952	134251976	chr7:134251952-134251976	0	TAGCAAGTGCTTCTTGGGCAAGCTC	1	2	5	CD	-	.
chr7	134255988	134256009	chr7:134255988-134256009	0	AAACATGGGCCAAAACAAGCCC	1	2	2	DD1	2.0	dELS,CTCF-bound
chr7	134258114	134258139	chr7:134258114-134258139	0	ACACTAGCTCAACACAAGACATGTCC	2	1	6	D1	1.0	.
chr7	134260459	134260489	chr7:134260459-134260489	0	CAGCTACCTCTCCAAAGCTGCAGACTAGCTC	1	2	11	AC1	1.0	.
chr7	134261557	134261587	chr7:134261557-134261587	0	TGGCAAGTCTCAAGTCTCTGCAGACTTAATT	1	3	11	ACD2	-	.
chr7	134263550	134263569	chr7:134263550-134263569	0	AGGCTTGTTCAACCATGTAC	3	2	0	DD1	-	.
chr7	134271674	134271704	chr7:134271674-134271704	0	ATACTTGCTCTCCCTATCTGTAAACATTCTC	1	2	11	AD3	-	.
chr7	134272155	134272178	chr7:134272155-134272178	0	AAACTTCTTTGGAAAAAGAAGTTT	1	2	4	AA2	-	.
chr7	134275909	134275938	chr7:134275909-134275938	0	AAAAATGTTTAATATATCAAATGCAAGCTC	1	2	10	AD2	-	.
chr7	134276269	134276292	chr7:134276269-134276292	0	AGGCGTGATTTGACAGGCATGTCT	2	2	4	BD1	-	.
chr7	134277519	134277542	chr7:134277519-134277542	0	AAGTTTGTTTGCCCAGACAGGTTT	1	2	4	AB3	-	.
chr7	134279364	134279389	chr7:134279364-134279389	0	ACACTTGCTTGTTCTTGGGCAGGTCC	1	2	6	BD3	1.0	.
chr7	134279872	134279899	chr7:134279872-134279899	0	TACCTTGTTTGGTTAATAGGACATGTTG	1	3	8	CCD1	-	.
chr7	134281406	134281431	chr7:134281406-134281431	0	AGACATATTTACCTACAAAGATGTTC	1	2	6	AA2	1.0	.
chr7	134289014	134289042	chr7:134289014-134289042	0	AAACTAATTTCTGGCGCAGAAACCAGCCT	1	2	9	AB2	-	.
chr7	134290948	134290976	chr7:134290948-134290976	0	GAACATGTCCACCGGCCCTGAGCTAACTC	2	1	9	A1	-	.
chr7	134293416	134293447	chr7:134293416-134293447	0	AGGCATGTTTCCACACACAATAAAGCACATCC	1	2	12	AB4	-	.
chr7	134303249	134303277	chr7:134303249-134303277	0	GAACAAGTTCTTAAGGGCAACAGATGCTT	2	2	9	AD1	-	.
chr7	134306343	134306373	chr7:134306343-134306373	0	AAATAAGTTAAATAACATTAATAGCATGTTT	1	3	11	ACC1	1.0	.
chr7	134310326	134310355	chr7:134310326-134310355	0	GAACAAATTTACAAAGTTAAAAACTTCCTC	1	2	10	AA2	-	.
chr7	134310404	134310423	chr7:134310404-134310423	0	AGGTTTTCTTGAGCTTGTCT	1	2	0	AA1	2.0	.
chr7	134312324	134312344	chr7:134312324-134312344	0	TAACAAGTTTAGGCCAAGTCA	1	3	1	CCD2	-	.
chr7	134313624	134313643	chr7:134313624-134313643	0	AGAAAAGCCTGAGTTTGTTT	1	2	0	AA2	-	.
chr7	134313917	134313938	chr7:134313917-134313938	0	AGACTTGTCTTAGGAAAAGGCT	1	2	2	AD1	-	.
chr7	134317853	134317879	chr7:134317853-134317879	0	AGACTAGTTTTTAAGGGAAACGTGTTT	1	1	7	B2	-	pELS
chr7	134318717	134318737	chr7:134318717-134318737	0	AAGGATGTTCTAAACATTTCT	1	2	1	AA2	-	pELS
chr7	134319121	134319144	chr7:134319121-134319144	0	AATCATGCTCAAAGAAACTAACTT	1	2	4	AD3	1.0	dELS
chr7	134320289	134320310	chr7:134320289-134320310	0	GAGCAAGTCTCTTGACATGGTG	2	3	2	CCD1	-	dELS
chr7	134320372	134320397	chr7:134320372-134320397	0	TAACTTGTTTCCCCTGGAACAAGCAT	1	2	6	CD	-	dELS
chr7	134322665	134322693	chr7:134322665-134322693	0	GGTCAAGCTCCAGCATCCCAAACAAGGCC	1	2	9	DD3	-	.
chr7	134323027	134323050	chr7:134323027-134323050	0	AAGCTTGTTCTAAAAGCCATTTTT	2	2	4	AD1	-	.
chr7	134328790	134328810	chr7:134328790-134328810	0	AGAAAAGCTCAGAGCATGTTC	2	1	1	A1	1.0	.
chr7	134330261	134330286	chr7:134330261-134330286	0	AAACTTGTTTCCTGGAAAGAATGTCT	1	1	6	A2	-	.
chr7	134332767	134332791	chr7:134332767-134332791	0	ATAGATGCTCAATAGAAACTTGCTA	1	3	5	ACD1	-	.
chr7	134334493	134334514	chr7:134334493-134334514	0	GGGCAAGTTTTTAGAATTCTCT	1	2	2	AA1	-	.
chr7	134334654	134334683	chr7:134334654-134334683	0	TTGCTAGCCCTCTATGCACCAAGCAAGCCC	1	2	10	CD	-	.
chr7	134336203	134336224	chr7:134336203-134336224	0	AAGCTAGGTTAGGAACTTGTAT	1	2	2	DD2	-	.
chr7	134336876	134336896	chr7:134336876-134336896	0	CAACAAGCCCAGGGCTTTCTG	1	3	1	ACC1	-	.
chr7	134341033	134341060	chr7:134341033-134341060	0	GAGCTTTCTTTGGTTCTTAGGCATCTCC	1	2	8	AA2	1.0	.
chr7	134343341	134343365	chr7:134343341-134343365	0	TCATTTGTCCATTCTGAACATGCCC	1	3	5	ACD1	-	.
chr7	134345389	134345413	chr7:134345389-134345413	0	AGACATACCTTAAATAAAATAGCCC	1	2	5	AA2	1.0	.
chr7	134347234	134347259	chr7:134347234-134347259	0	AGATTTGTCTTTTGAGAAAATAGTCT	1	2	6	AA2	-	.
chr7	134350478	134350499	chr7:134350478-134350499	0	GGGCTAGGCTGAGGGCATTTCC	1	2	2	AD2	-	.
chr7	134350815	134350836	chr7:134350815-134350836	0	ATATAAGCCCTGGAACATGCTT	1	2	2	AD4	-	.
chr7	134350997	134351027	chr7:134350997-134351027	0	AAACATGGCCTTAAAAGGGGAAAATTTGTTC	1	2	11	AD2	1.0	.
chr7	134351212	134351234	chr7:134351212-134351234	0	AGGCAAGTCCATCTAGCCAGTTT	1	2	3	BC1	1.0	.
chr7	134351397	134351424	chr7:134351397-134351424	0	AATCTTGCTTAGGATAAAAAGATTGCCT	1	2	8	AD2	-	.
chr7	134352077	134352096	chr7:134352077-134352096	0	GGGCAAGTTGCAACATTTCT	4	3	0	ACC1	-	.
chr7	134357331	134357357	chr7:134357331-134357357	0	GCACATGTTTGAAGTAAGGACAATCCC	1	2	7	AD3	3.0	.
chr7	134358485	134358512	chr7:134358485-134358512	0	TGGCTTGCCTTCTACATTCAACTTGATT	1	3	8	CCD1	-	dELS,CTCF-bound
chr7	134361499	134361523	chr7:134361499-134361523	0	AAGCTTGTTTTCCTGCAACTAGATG	1	3	5	CCD1	-	.
chr7	134365422	134365450	chr7:134365422-134365450	0	AAATTTGCCTTTGGACTGAAATCATGTTT	1	2	9	AD2	-	dELS
chr7	134372849	134372869	chr7:134372849-134372869	0	AGTGAAGCCCCAGGCTAGCCC	1	2	1	AD4	-	.
chr7	134373490	134373518	chr7:134373490-134373518	0	AGACAAGTCTTGTTTAATTTAGAAAGTTT	1	2	9	AC1	-	.
chr7	134374247	134374268	chr7:134374247-134374268	0	GGAATAGCTCTAAGACAAGACC	1	2	2	AD3	-	.
chr7	134375727	134375747	chr7:134375727-134375747	0	TAAATTGCTTTAAACATGCTT	1	2	1	AC3	-	.
chr7	134376767	134376795	chr7:134376767-134376795	0	AAACTTGCCTGAGGCTACAAAGAAAGTTG	1	2	9	AC1	2.0	.
chr7	134377771	134377790	chr7:134377771-134377790	0	GGACTTGTCTGAGAAACTTC	1	2	0	AA1	-	.
chr7	134382100	134382124	chr7:134382100-134382124	0	AGAAAAGTCCCCTATGAGTAAGTTC	1	2	5	AA2	-	.
chr7	134385328	134385355	chr7:134385328-134385355	0	GATTAAGCTTAGTGAGGAAGGCATGTCG	1	3	8	ACD1	1.0	.
chr7	134385689	134385720	chr7:134385689-134385720	0	GAGCTAGGCCTCTTGTACCAAATAACTAGCCA	1	3	12	CCD2	1.0	.
chr7	134387233	134387254	chr7:134387233-134387254	0	CAACATGCTAGAGAGCAATCTT	2	3	2	ACC1	-	.
chr7	134387558	134387579	chr7:134387558-134387579	0	AAACAATTTGTGTGACTTGCTT	1	3	2	ACC2	-	.
chr7	134389904	134389924	chr7:134389904-134389924	0	AGAATAGCTAAGAACATGTTG	2	3	1	ACC1	-	.
chr7	134392295	134392323	chr7:134392295-134392323	0	TAGCAAGCTATAAAGCCACTGGCTTGCTC	1	3	9	CCC	-	DNase-H3K4me3
chr7	134393210	134393238	chr7:134393210-134393238	0	GAAAAAGCTCTCTGAGATTTGACTTGCTC	1	2	9	AC2	-	CTCF-only,CTCF-bound
chr7	134393395	134393421	chr7:134393395-134393421	0	AGACTTGCCTTTTGGAGGAAAATGTCT	1	1	7	A2	-	.
chr7	134393899	134393918	chr7:134393899-134393918	0	GGATGAGCTCAGACAAGTCT	3	2	0	AB4	-	.
chr7	134395657	134395682	chr7:134395657-134395682	0	GGGCATGCACGTGCATGAACTATTTT	1	2	6	AD2	1.0	.
chr7	134395749	134395771	chr7:134395749-134395771	0	GAGCAAGTCCCATGAACATGTGG	1	2	3	CD	-	.
chr7	134398466	134398486	chr7:134398466-134398486	0	AGGAAAGGCTGGGACTAGCTT	1	2	1	AD1	1.0	.
chr7	134401730	134401750	chr7:134401730-134401750	0	AAACAAGCTGAAAACATGTAG	2	3	1	CCD1	1.0	.
chr7	134402196	134402216	chr7:134402196-134402216	0	AAGCTAGGTTAAGACAAGGTT	1	2	1	DD2	1.0	.
chr7	134405634	134405656	chr7:134405634-134405656	0	CAGGGTGTCCTATGGGCTAGCTT	1	3	3	ABC1	2.0	.
chr7	134406721	134406748	chr7:134406721-134406748	0	AGGCATGCTTGAATGGTTGGACTAGAGA	1	3	8	CDD3	-	.
chr7	134407596	134407619	chr7:134407596-134407619	0	AGACATGCTCACTGAGGAGTGTTT	2	2	4	AB1	-	.
chr7	134409343	134409365	chr7:134409343-134409365	0	AAATCAGCCCTGCAGACTTGTCC	1	2	3	AB4	-	.
chr7	134412931	134412952	chr7:134412931-134412952	0	GGGCAAGTTACTTAGCATCTCT	2	3	2	ACC1	-	.
chr7	134416236	134416261	chr7:134416236-134416261	0	CAACATGTCCTTGAGTGGACAAGGCC	1	2	6	CD	-	.
chr7	134416862	134416889	chr7:134416862-134416889	0	TAACTTGCTAGTATTCTTGGGCAAGTCA	1	3	8	CCC	1.0	.
chr7	134419453	134419475	chr7:134419453-134419475	0	AAGCAAATCAGATAAACTAGTCG	1	3	3	ACC2	1.0	.
chr7	134420166	134420191	chr7:134420166-134420191	0	TGGCTTGCTCAAATGTCATCTAGTTT	1	3	6	CCD2	-	dELS,CTCF-bound
chr7	134421013	134421034	chr7:134421013-134421034	0	GAACCAGCTGGAGAACTTGTCA	1	3	2	BCC1	-	.
chr7	134422271	134422293	chr7:134422271-134422293	0	TGGCATACCCGGGGAACATGTCA	1	3	3	ACC2	-	dELS
chr7	134432206	134432231	chr7:134432206-134432231	0	GAACTGGTTTTGTGGAAAACAATTTT	1	2	6	AB2	-	.
chr7	134432340	134432364	chr7:134432340-134432364	0	GAGCTTGTTTTCCTGCAACTAGACG	1	3	5	CCD1	-	.
chr7	134436800	134436821	chr7:134436800-134436821	0	TAACTAGTTTTTCAACTTCTTT	1	3	2	ACC1	-	.
chr7	134441099	134441120	chr7:134441099-134441120	0	CAGCTTGCCTTTTATCTTGTTT	1	3	2	CCD2	1.0	.
chr7	134443209	134443236	chr7:134443209-134443236	0	CGACTAGCCTGGGCAACATAGCAAGATT	1	3	8	CCD1	-	.
chr7	134443902	134443921	chr7:134443902-134443921	7	GAGCATGTCAGGGCTAGCCT	5	1	0	C2	1.0	dELS,CTCF-bound
chr7	134451136	134451166	chr7:134451136-134451166	0	TGGCTAGCCTGCCCTAGGCCTAAGCAAGAAC	1	3	11	CDD3	-	.
chr7	134452832	134452858	chr7:134452832-134452858	0	GAACAAGCCCGTTACCAGAGCCTGTTA	1	2	7	BC1	1.0	dELS
chr7	134455119	134455144	chr7:134455119-134455144	0	GAGCAAGTCTTTCCTGGCACATTTTC	2	2	6	AD1	-	.
chr7	134459702	134459733	chr7:134459702-134459733	0	CAGCAAGCCTTCCACCAAAAGCCAGCATCCTT	1	3	12	ACC1	1.0	pELS,CTCF-bound
chr7	134460307	134460326	chr7:134460307-134460326	0	AGACTAGCCCAGATATTTTT	2	2	0	AA1	-	pELS
chr7	134460412	134460440	chr7:134460412-134460440	0	GAACTTGCTTTGTGTAAAACAGCAAGTTC	1	1	9	C2	-	.
chr7	134463765	134463785	chr7:134463765-134463785	0	GGACATGCTGCTGACCTGCCC	1	3	1	BCC2	-	.
chr7	134463972	134463994	chr7:134463972-134463994	0	GAGATAGCCCCATAGGCAATCCT	1	2	3	AA2	-	.
chr7	134464898	134464921	chr7:134464898-134464921	0	AAACTTATTTAATGAAATAAGTCC	1	2	4	AA2	-	.
chr7	134465616	134465638	chr7:134465616-134465638	0	AGACCAGCCTTGCAAAAATGCTC	1	2	3	AB2	1.0	.
chr7	134467638	134467664	chr7:134467638-134467664	0	GGTCAAGCTCACCCCCAAGGCTATTTC	1	2	7	AD3	1.0	.
chr7	134468673	134468692	chr7:134468673-134468692	0	AAGCTACCTCAATCATGTCT	3	2	0	AD2	1.0	.
chr7	134470947	134470966	chr7:134470947-134470966	0	AACCAAGCTCAGGCTTTTTC	2	2	0	AD3	-	dELS,CTCF-bound
chr7	134476307	134476338	chr7:134476307-134476338	0	AGGCATATCTCAGAGATACTGTGGGCTTGACT	1	2	12	AD2	-	.
chr7	134479809	134479839	chr7:134479809-134479839	0	TAGCTTGCCCAAGACCATACAGAACTACTCA	1	3	11	ACC1	-	.
chr7	134480199	134480221	chr7:134480199-134480221	0	GAGCTTTTTTGTGATACTAGCTT	1	2	3	AD2	-	.
chr7	134484200	134484224	chr7:134484200-134484224	0	AAACATGTATGCATGAGGCATCTTT	1	2	5	AD2	-	.
chr7	134486427	134486448	chr7:134486427-134486448	0	AAGCATGCTGGAGGGCTTGTCA	3	2	2	CC	-	.
chr7	134486663	134486694	chr7:134486663-134486694	0	GAGCTAGCTCACAGAATTCTAAGGAAAAGTCA	1	2	12	AC1	-	.
chr7	134487166	134487195	chr7:134487166-134487195	0	GGGAATGGTTTTTGGAAGCAGGACTAGTCT	2	2	10	AD1	-	.
chr7	134490909	134490934	chr7:134490909-134490934	0	CAATAAGCTTTTAACCTGGCATGTTT	1	3	6	ACC1	-	.
chr7	134494066	134494094	chr7:134494066-134494094	0	ACACAAGATTATGTAGATAAAGCTTGTCC	1	2	9	DD1	-	.
chr7	134496361	134496386	chr7:134496361-134496386	0	GGGCAACCTCAAATGTAAACTTCCTC	1	2	6	AA2	1.0	.
chr7	134496548	134496574	chr7:134496548-134496574	0	AGACCAGCCTACCAATAGAGCAAGACT	1	2	7	BD3	-	.
chr7	134498501	134498527	chr7:134498501-134498527	0	CAGCTTGTCAATTTGTCAGGCAATCTT	1	3	7	ACC1	-	.
chr7	134504564	134504586	chr7:134504564-134504586	0	AGACAAGCCTGGCCAACATGGTA	1	3	3	CCD1	-	.
chr7	134505193	134505225	chr7:134505193-134505225	0	GGACTTGCACTCTTAGTTTCTTAAAACTATTTT	1	2	13	AD2	-	.
chr7	134505594	134505624	chr7:134505594-134505624	0	GCACAAATCTTCCATACCTTGGAACTAGTTT	1	2	11	AD1	-	.
chr7	134506518	134506546	chr7:134506518-134506546	0	AGACCAGCCTGGCCAACATGGGGAAGCCC	1	2	9	AB2	-	.
chr7	134507153	134507172	chr7:134507153-134507172	0	AAAGAGGTTCAAGCAAGCTC	3	2	0	AB1	-	.
chr7	134507866	134507887	chr7:134507866-134507887	0	GAACAAGTCTTTGAACATGCTG	3	1	2	C1	1.0	.
chr7	134509326	134509348	chr7:134509326-134509348	0	AAAATAGCTCTCTAAACTTTTCT	1	2	3	AA2	-	.
chr7	134510543	134510564	chr7:134510543-134510564	0	GGGCTAGATCTAGGGCAGGCCC	1	2	2	BD2	-	dELS
chr7	134511924	134511953	chr7:134511924-134511953	0	GAAGTAGTCCTCTTATCTCTGGGCCAGTCC	1	2	10	AB2	1.0	.
chr7	134512609	134512630	chr7:134512609-134512630	0	GATCTTGCTTCTGAGCCTGCTT	1	2	2	BD2	1.0	.
chr7	134513319	134513340	chr7:134513319-134513340	0	GGGCAAGTTTTGTGACTTTCCT	1	2	2	AC1	-	dELS,CTCF-bound
chr7	134513890	134513919	chr7:134513890-134513919	0	GAGCTTCACCACAGTGGCGAGAACTTGCTT	1	2	10	AD1	-	.
chr7	134516076	134516096	chr7:134516076-134516096	7	GAACATGTCGGTAGGTTGCTT	1	3	1	ACC2	-	dELS,CTCF-bound
chr7	134516997	134517023	chr7:134516997-134517023	0	AGGCTGGTCTCAGAACCATACATGTCT	1	2	7	BD2	-	.
chr7	134517646	134517665	chr7:134517646-134517665	0	GGACATGCCAGGGCTTCCCT	3	2	0	AC2	1.0	.
chr7	134518091	134518121	chr7:134518091-134518121	0	AAACATATCTCTGAAGATAGTAGACCAGCTT	1	2	11	AB2	1.0	.
chr7	134518407	134518428	chr7:134518407-134518428	0	TGGTTTGCCTGATAGCATGTTC	2	3	2	ACC1	-	.
chr7	134525257	134525276	chr7:134525257-134525276	0	GAACAAGCCCAAGTTAGCCT	2	1	0	A2	-	.
chr7	134528420	134528446	chr7:134528420-134528446	0	AAACTTGCTAGAAATGCAAACTGGCCA	1	3	7	BCC1	-	.
chr7	134531355	134531384	chr7:134531355-134531384	0	TAACTTGCTGAAAAAAAATAACACTAGTTC	1	3	10	CCD2	-	.
chr7	134532267	134532297	chr7:134532267-134532297	0	AGACATGATTTCTGGCAGCCCAGACAAGTTG	1	2	11	CD	-	dELS,CTCF-bound
chr7	134533617	134533637	chr7:134533617-134533637	0	TGACTTGCCCAGGTCTTGTCA	1	3	1	CCD2	1.0	dELS
chr7	134534720	134534749	chr7:134534720-134534749	0	AGTCAAGTTCTAATACAGGAAAACTAACCT	1	2	10	AD3	-	.
chr7	134535925	134535945	chr7:134535925-134535945	0	GGGCAAGTTTGGAAAATGCCC	1	1	1	A2	-	.
chr7	134536096	134536128	chr7:134536096-134536128	0	ATGCATGACCTTCCTGCAAACCAAAGCATGCTT	1	2	13	DD1	1.0	.
chr7	134541625	134541645	chr7:134541625-134541645	0	AGGCAGGCTCTGGGGTAGCTC	1	2	1	AB2	-	.
chr7	134541724	134541746	chr7:134541724-134541746	0	TGTCTTGCTCTCACAGCTTGCCT	1	3	3	CCD1	-	.
chr7	134543041	134543062	chr7:134543041-134543062	0	TGACTTGCTTGATAAAAAGCTT	1	3	2	ACC2	-	.
chr7	134546291	134546310	chr7:134546291-134546310	10	TTACATGCCCAGGCATGCCA	4	3	0	CCD1	1.0	.
chr7	134549016	134549039	chr7:134549016-134549039	0	TGGCATTCTCTCTATGACTTGCTC	1	3	4	ACC2	-	PLS,CTCF-bound
chr7	134550336	134550365	chr7:134550336-134550365	0	CAGCAAGTCCAGCGTCTCTAAGACTTGGCT	1	2	10	CD	2.0	.
chr7	134554329	134554360	chr7:134554329-134554360	0	AGAATACTCCCCAGAGGAAGAAAAACAAGCTT	1	2	12	AA1	-	.
chr7	134556310	134556329	chr7:134556310-134556329	0	CACCAAGCCTAAACTAGCCT	3	2	0	CD	-	dELS,CTCF-bound
chr7	134557141	134557172	chr7:134557141-134557172	0	AAGCATGTTTAACTGGAATCCCTGGCTAACTA	1	3	12	ACC1	1.0	.
chr7	134558914	134558933	chr7:134558914-134558933	0	AAGGAAGCTCGAACCAGCCT	1	2	0	AB2	1.0	.
chr7	134559220	134559244	chr7:134559220-134559244	0	GAGCAAGGTCAAAAGAAGCTAGCCC	1	1	5	D2	-	.
chr7	134560286	134560305	chr7:134560286-134560305	0	GAACAAGCCCAAGTTAGCCT	2	1	0	A2	-	.
chr7	134561403	134561425	chr7:134561403-134561425	0	CACCATGTTGGCCAGGCTAGTTT	1	3	3	CCD1	-	.
chr7	134565989	134566016	chr7:134565989-134566016	0	GAGCTTGTTAGACATGCAGAACTGGCTG	1	3	8	BCC1	-	.
chr7	134567216	134567241	chr7:134567216-134567241	0	AGACTATTTTGTGAGAGATCAAGTTT	1	2	6	AD2	-	.
chr7	134567389	134567417	chr7:134567389-134567417	0	AAACAAACTCTATTCCTATAAGCTTCTCT	1	2	9	AA2	1.0	.
chr7	134568880	134568909	chr7:134568880-134568909	0	ACACTAGTTCTGTGTACTTGGAAAATGCTT	1	2	10	AD2	-	.
chr7	134570858	134570888	chr7:134570858-134570888	0	AGACATGATTTCTGGCAGCCCAGACAAGTTG	1	2	11	CD	-	.
chr7	134572229	134572249	chr7:134572229-134572249	0	TGACTTGCCCAGGTCATGTCA	1	3	1	CCD2	-	dELS
chr7	134573630	134573659	chr7:134573630-134573659	0	AGTCAAGTTTTAATACGGGAAAACTAACCT	1	2	10	AD3	-	.
chr7	134574704	134574724	chr7:134574704-134574724	0	GGGCAAGTTTGGAAAATGCCC	1	1	1	A2	1.0	.
chr7	134579620	134579639	chr7:134579620-134579639	0	GAACTATTTTAGCCAAGCTT	2	2	0	AD2	2.0	.
chr7	134580068	134580094	chr7:134580068-134580094	0	AACCAAGTTTCAAAGGCAGGCAGGCTC	1	2	7	BD3	1.0	.
chr7	134582236	134582267	chr7:134582236-134582267	0	GAGCTTGTCCTGGGAAGTAGGGAGGCAAGGAG	1	3	12	CDD3	-	.
chr7	134582381	134582408	chr7:134582381-134582408	0	CAGGTAGTTCAGAGGGCTAGACTTGCCC	1	2	8	AC3	2.0	.
chr7	134583696	134583719	chr7:134583696-134583719	0	AAACTATTCTCATTTAACAAGCCT	1	2	4	AC2	-	.
chr7	134586363	134586387	chr7:134586363-134586387	0	AGGCTTCCTGGGAAAAGGCTTGCTA	1	3	5	ACC2	2.0	.
chr7	134588476	134588505	chr7:134588476-134588505	0	TGGCTAGTTATCTACAGCAGGAACATGTCC	1	2	10	CC	1.0	.
chr7	134588821	134588850	chr7:134588821-134588850	0	AGAAATGTTCCCCGCAAGGCAAAAATGCCC	1	2	10	AA2	4.0	.
chr7	134589655	134589678	chr7:134589655-134589678	0	TTGAATGCTTAATGGGGCTTGCTT	1	3	4	ACD1	-	dELS
chr7	134601751	134601781	chr7:134601751-134601781	0	AAACTTGTCTGAGTAGTTCTCAGACAATCAG	1	3	11	ACD2	-	.
chr7	134602763	134602782	chr7:134602763-134602782	0	CAACAATTTGGAGCTAGCCC	2	3	0	ACC2	2.0	dELS
chr7	134603684	134603710	chr7:134603684-134603710	0	AGACTTGGTCTGCCTAAAAATTAGCCC	1	2	7	AD2	1.0	dELS,CTCF-bound
chr7	134605273	134605295	chr7:134605273-134605295	0	AGGCTTGTCTCTAGAGTAAGTAT	1	2	3	AD1	-	.
chr7	134606191	134606214	chr7:134606191-134606214	0	AGGGTTGTTTAGCAGGAAATGTTT	1	2	4	AA2	1.0	dELS,CTCF-bound
chr7	134607743	134607764	chr7:134607743-134607764	0	GGACATCTTTGTAGGCCAGCCT	1	2	2	AB2	1.0	.
chr7	134608776	134608806	chr7:134608776-134608806	0	GAACAAGTTTATTTTCTGCGGACACATTTCT	2	2	11	AD1	1.0	.
chr7	134611215	134611239	chr7:134611215-134611239	0	CAGCTATCCATACCAGGACAAGCTC	1	3	5	ACC2	1.0	.
chr7	134617494	134617513	chr7:134617494-134617513	0	GGGCTAGCAGAAACTTGTTT	3	2	0	CD	1.0	.
chr7	134617583	134617615	chr7:134617583-134617615	0	TGACTAGCTAAGTAATCAGAACCCAACATGTCC	1	3	13	CCC	-	.
chr7	134619159	134619182	chr7:134619159-134619182	0	TGGCTTATCCTTCAAGACTTGCCC	1	2	4	AC1	-	.
chr7	134620212	134620239	chr7:134620212-134620239	0	TGACTATCTCCAAGTCAAAAGCTAGCCA	1	3	8	ACC2	-	dELS
chr7	134620253	134620284	chr7:134620253-134620284	0	AGACTAGCCTGTTGTGACAACTGAAGTTGTTT	1	1	12	A2	-	dELS
chr7	134625869	134625892	chr7:134625869-134625892	0	GGACATGTTTAATGGTACAGGCTC	2	2	4	BD1	1.0	dELS
chr7	134627424	134627447	chr7:134627424-134627447	0	TGGCTTCTTTAAATTAGCATGTTT	1	3	4	ACC2	1.0	.
chr7	134631323	134631352	chr7:134631323-134631352	0	GGATATGTTTTGCTGATTTGGGGGTAGTTT	1	2	10	AA2	1.0	.
chr7	134636002	134636021	chr7:134636002-134636021	0	GGGAATGTTGTGGCTAGCTT	4	3	0	ACC1	-	.
chr7	134636188	134636215	chr7:134636188-134636215	0	CAACATGCCTTCCTCACTAAGCTTAATC	1	3	8	ACD2	-	dELS
chr7	134641057	134641088	chr7:134641057-134641088	0	AGACTTGTTAGGAGGCTACTGAGAAAATGCCG	1	3	12	ACC2	2.0	dELS
chr7	134641635	134641657	chr7:134641635-134641657	0	GAGCTAGCTGACTGGGGAAGCCC	1	2	3	AC2	-	.
chr7	134642187	134642218	chr7:134642187-134642218	0	TGACTTGCTCCTCCTTGCCTTCCATCATGTTT	1	3	12	CCD2	1.0	.
chr7	134644213	134644238	chr7:134644213-134644238	0	GAACTAGCTAACTCTGGAGTTTGCTG	1	3	6	ACC2	1.0	.
chr7	134645146	134645176	chr7:134645146-134645176	0	AAACATGCTTGCTCCTGATGAAAATCTGCTT	2	2	11	AB1	2.0	.
chr7	134650289	134650309	chr7:134650289-134650309	0	CAACATGCCCTGAGCAAATGC	1	3	1	ACD2	-	.
chr7	134654947	134654973	chr7:134654947-134654973	0	AAAGATGTTTCCTTAGTAAACTTTTTC	1	2	7	AA2	1.0	.
chr7	134656060	134656090	chr7:134656060-134656090	0	AGCCATGTCACCATCACCTGAGGACTTGCTA	1	3	11	CCD1	-	.
chr7	134658002	134658026	chr7:134658002-134658026	0	GATCTAGCCTGCAGAAGAAATGTTT	1	2	5	AD2	-	.
chr7	134658415	134658443	chr7:134658415-134658443	0	AGAGTTGCCTCCTTCAAAGAAGCATGCAT	1	2	9	AD3	-	.
chr7	134659074	134659093	chr7:134659074-134659093	0	AAATTTGTCTAACCATGCCC	3	2	0	AD2	-	.
chr7	134662479	134662509	chr7:134662479-134662509	0	GCACTAGTCTAAAGGACTGTATGGCTTGTTG	1	3	11	CCD1	-	.
chr7	134662685	134662707	chr7:134662685-134662707	0	AAACTTCTTTTCAGAACAGGCTT	1	2	3	AB2	-	dELS,CTCF-bound
chr7	134664315	134664343	chr7:134664315-134664343	0	AGACAATTCTTCCTTGCCTTGGCTAGCTT	1	2	9	AC2	3.0	.
chr7	134666233	134666256	chr7:134666233-134666256	0	AAACAGGCTTTATAGAAAATGTTT	1	2	4	AB2	-	.
chr7	134667726	134667749	chr7:134667726-134667749	0	AGAGATGTTTATGTAAACTTCTCC	1	2	4	AA2	-	.
chr7	134668326	134668349	chr7:134668326-134668349	0	AAACTTTTTTCTAAAAGGTAGCCT	1	2	4	AA2	-	.
chr7	134669065	134669092	chr7:134669065-134669092	0	AGACTTGCTTTATCCAGTGAACTCACCA	1	3	8	ABC2	-	.
chr7	134676634	134676663	chr7:134676634-134676663	0	GGACTTATTTTATAAATGAAAAAATAGTTC	1	2	10	AA2	-	.
chr7	134677654	134677673	chr7:134677654-134677673	0	GGACTCCCCTGAACTTGTTT	3	2	0	AB1	-	.
chr7	134678263	134678284	chr7:134678263-134678284	0	AGCCCTGTTCACAGGCATGCTG	2	3	2	BCD1	-	dELS
chr7	134678333	134678361	chr7:134678333-134678361	0	AAGCATTCCTGTTGGACTGGATCTAGCTC	1	2	9	AD2	-	dELS
chr7	134679014	134679034	chr7:134679014-134679034	0	AAACAAGCTAAAAAATAGTCT	1	2	1	AC2	-	.
chr7	134679600	134679622	chr7:134679600-134679622	0	CAACAAGGCCCTTTAACTTGTCT	1	3	3	CCD2	-	.
chr7	134679843	134679864	chr7:134679843-134679864	0	AGGTAGGCTTCTAAACTAGTCT	1	2	2	AB1	-	.
chr7	134682687	134682712	chr7:134682687-134682712	0	AGGCATGTTTGGGGAAATGCCTGCTT	2	2	6	BD1	-	.
chr7	134686306	134686328	chr7:134686306-134686328	0	AGACTAGCCTGACCAACATGGTG	1	3	3	CCD1	-	.
chr7	134688575	134688599	chr7:134688575-134688599	0	ATGCATGTTTCACTTAGACATATTC	1	2	5	AD3	1.0	.
chr7	134690518	134690548	chr7:134690518-134690548	0	TAGCTAGTCTAAACAGAAAAGGAATTTGTTA	1	3	11	ACC2	-	.
chr7	134691125	134691147	chr7:134691125-134691147	0	AGGCTTGCTGAGAGAGCTTGCTT	1	1	3	C2	-	dELS
chr7	134692957	134692986	chr7:134692957-134692986	0	TGACTAGTTGATGGTGCCAAGGGCTGGCCT	1	3	10	BCC1	-	dELS
chr7	134696537	134696562	chr7:134696537-134696562	0	TGGCTTGTTCTATCCTGAACAAGGGT	1	3	6	CDD3	-	dELS
chr7	134700154	134700186	chr7:134700154-134700186	0	TGAATTGTTTATACATTCCAACAAAACAAGCCA	1	3	13	ACC1	1.0	.
chr7	134703441	134703466	chr7:134703441-134703466	0	TACCATGTCTCCCTAGAAGCTAGTCT	1	2	6	CD	-	dELS
chr7	134707029	134707050	chr7:134707029-134707050	0	AAACTTCATTACAGACAAGTTT	1	2	2	AD1	-	.
chr7	134708104	134708136	chr7:134708104-134708136	0	AGACTACTTTTCATAATGTGACCAAACATGCAT	1	2	13	AD2	-	dELS
chr7	134708141	134708161	chr7:134708141-134708161	0	AAATCAGTCTGAAACTAGCCT	1	2	1	AB4	1.0	dELS
chr7	134711905	134711931	chr7:134711905-134711931	0	GGACACGTTCAGAGCAGGAACCAGCTC	1	2	7	BB2	1.0	.
chr7	134712537	134712562	chr7:134712537-134712562	0	GAAAATGTCCCACCTGGGACAATCCC	1	2	6	AA2	-	dELS
chr7	134712887	134712908	chr7:134712887-134712908	0	AAACATGCCTGAAAATAAACTT	2	2	2	AA1	1.0	.
chr7	134713383	134713404	chr7:134713383-134713404	0	AAACATGCCCCCAAACATGCAG	2	2	2	CD	2.0	.
chr7	134714371	134714396	chr7:134714371-134714396	0	CGACTTGTCCTTCCTCTGGCAGGTTC	1	3	6	BCC1	-	.
chr7	134714638	134714659	chr7:134714638-134714659	0	GAGCTAGCTCATAGGCAGTTTG	1	3	2	ABC2	2.0	.
chr7	134715747	134715777	chr7:134715747-134715777	0	TGACAAGTCTGACCAGGTCGAAGGCCAGTCA	1	3	11	BCC2	1.0	.
chr7	134716697	134716728	chr7:134716697-134716728	0	GAGCTAGTTATTAAAAAGATGACAGCATCTTT	1	3	12	ACC1	-	.
chr7	134716922	134716948	chr7:134716922-134716948	0	AAACAAGCTCCATTACCATACTATCTC	1	2	7	AD1	-	.
chr7	134718378	134718399	chr7:134718378-134718399	0	AGAGAAGTTAAATAGCTTGCCC	1	3	2	ACC1	-	.
chr7	134720890	134720917	chr7:134720890-134720917	0	AAATGTGTTTTGAATTATAAGCTTGTCA	1	3	8	ABC1	-	.
chr7	134722565	134722591	chr7:134722565-134722591	0	GAGCATGCCACCACACCTGGCTAATTT	1	3	7	ACC1	1.0	.
chr7	134725182	134725201	chr7:134725182-134725201	0	TGGACAGCCCAGACTAGCTC	1	3	0	ABC1	1.0	.
chr7	134731207	134731232	chr7:134731207-134731232	0	GATCTTGCTCCTCTGTAATCATGCTC	1	2	6	DD2	2.0	.
chr7	134731316	134731337	chr7:134731316-134731337	0	AAGCAAGTTTCCCTGCTTGCTT	1	2	2	CD	1.0	.
chr7	134731355	134731383	chr7:134731355-134731383	0	AAACTTTTCTTTGAAAAGTCAACTTGTCA	1	3	9	ACC2	1.0	.
chr7	134735606	134735631	chr7:134735606-134735631	0	TGTGTAGCTCTCAGTGGAACTTGTTC	1	3	6	ACD1	1.0	.
chr7	134737552	134737582	chr7:134737552-134737582	0	TGTAATGTCTTCAATCATTCTAAACATGCTT	1	3	11	ACD1	-	.
chr7	134737733	134737757	chr7:134737733-134737757	0	GAGCTCATTTCGTGTGGGCTTGCTT	1	2	5	AB1	-	dELS
chr7	134741800	134741829	chr7:134741800-134741829	0	TGGCAAGTTAAGAGATGAGGAAACAAACCC	1	3	10	ACC1	-	.
chr7	134743560	134743587	chr7:134743560-134743587	0	GAACATCTCTTTCAAAGTGGAGATGTTC	1	2	8	AA2	-	.
chr7	134748141	134748161	chr7:134748141-134748161	0	GGACTTGCGCAGAACTTGCCA	1	2	1	CD	-	.
chr7	134750066	134750088	chr7:134750066-134750088	0	CAACTATCTTGGGGGACAAGTTG	1	3	3	ACC2	-	.
chr7	134750132	134750154	chr7:134750132-134750154	0	AAACAAACCCTGCAAACTAGATT	1	2	3	AD2	1.0	dELS,CTCF-bound
chr7	134751775	134751794	chr7:134751775-134751794	0	AGACAAGCCTGGGCAACATG	2	3	0	ACD2	1.0	.
chr7	134753157	134753185	chr7:134753157-134753185	0	GAGCCTGTCTAGAGAAAAAAGACAAGACT	1	2	9	BD3	-	.
chr7	134759123	134759142	chr7:134759123-134759142	0	GAGCTACTCAGAACAAGTTA	2	3	0	ACC2	-	.
chr7	134761519	134761548	chr7:134761519-134761548	0	TAACTACTTCTTAGTTTACAAAGCATGTTC	1	2	10	AC1	-	dELS
chr7	134761704	134761724	chr7:134761704-134761724	0	GGTCAGGTTCTAAACTTGTCT	1	2	1	BD1	-	.
chr7	134763564	134763593	chr7:134763564-134763593	0	GGGGCTGTCCACTGGAGAGAAGACTTGTTA	1	3	10	ABC1	-	.
chr7	134766342	134766364	chr7:134766342-134766364	0	CACCATGTTGGCCAGGCTAGTCT	1	3	3	CCD1	-	.
chr7	134766520	134766549	chr7:134766520-134766549	0	AGAAAAGTTTTAGTACAGAGAAGCTACTTC	1	2	10	AA2	1.0	.
chr7	134766673	134766700	chr7:134766673-134766700	0	GATCAAGCCTGGACCTGGGAGGATGCCC	1	2	8	AD2	-	.
chr7	134766999	134767030	chr7:134766999-134767030	0	AGGTATTTTCACCCCAACCCTTGGACATGTTT	2	2	12	AA1	1.0	dELS
chr7	134768530	134768554	chr7:134768530-134768554	0	GGGCTGGCCCCAAGTGAGCTACTCT	1	2	5	AB2	-	dELS
chr7	134769214	134769233	chr7:134769214-134769233	0	GAGCTTCCTTTGACATGTCT	3	2	0	AC2	1.0	.
chr7	134769779	134769798	chr7:134769779-134769798	0	AGGCATGCGCCAACATGCCT	4	2	0	CD	-	.
chr7	134770488	134770507	chr7:134770488-134770507	0	TGGCAAGCCTCAGCATTCCT	4	3	0	ACC1	-	.
chr7	134771298	134771318	chr7:134771298-134771318	0	TAACATGCCTGAAATATGTCT	1	2	1	AC2	1.0	.
chr7	134772291	134772313	chr7:134772291-134772313	0	CAGCATGTTTTCCAGGCTGGCCT	1	2	3	BC2	-	.
chr7	134773273	134773303	chr7:134773273-134773303	0	GAACTTTTTTTTTTTTTTTCAGGACAAGATC	1	2	11	AD2	-	.
chr7	134777929	134777954	chr7:134777929-134777954	0	AGACATTTTCCCACAGGAACAATTTT	1	2	6	AA2	-	pELS
chr7	134779428	134779457	chr7:134779428-134779457	0	GAGCATGCCTAGGGAATGACAGGCATCTCC	2	1	10	A1	-	PLS,CTCF-bound
chr7	134780366	134780385	chr7:134780366-134780385	0	GAAGATGCCTAGGCTGGTCT	4	2	0	AB3	-	pELS
chr7	134780569	134780600	chr7:134780569-134780600	0	AGGCAGGCTTTTATATCTAGATAGACATATTT	1	2	12	AB2	1.0	pELS,CTCF-bound
chr7	134781181	134781201	chr7:134781181-134781201	0	GATCAAGTTCCAAACTATTTT	1	2	1	AD3	-	.
chr7	134783465	134783484	chr7:134783465-134783484	3	GGAGATGTCAGAGCATGTTT	3	2	0	AC1	-	.
chr7	134784020	134784051	chr7:134784020-134784051	0	AGGCTTGCTAAGCAGCAGTAAGGGAATAGTTG	1	3	12	ACC2	1.0	.
chr7	134786797	134786823	chr7:134786797-134786823	0	GAGCATGTTTTAACAGTTAGCAAATTT	1	2	7	AC1	2.0	.
chr7	134788422	134788449	chr7:134788422-134788449	0	GAACTTGTTGCTAAACATTGACTAGCAC	1	3	8	CCD1	-	.
chr7	134788814	134788833	chr7:134788814-134788833	0	AGACTAGCCTGAGCAAAATG	2	3	0	ACD2	-	dELS
chr7	134790254	134790281	chr7:134790254-134790281	0	AAGGATGGTTGAGAAGATAAGCTAGCTC	2	2	8	AD1	-	.
chr7	134791748	134791770	chr7:134791748-134791770	0	GTACTAGTTTATTAGGCATACCC	1	2	3	AD3	1.0	.
chr7	134794237	134794269	chr7:134794237-134794269	0	AGCCATGCCTGTTACTGTTACGGAGGCATGTTC	2	1	13	D1	2.0	.
chr7	134796063	134796083	chr7:134796063-134796083	0	GGAGTAGTTTCTAGCTTGCTA	1	3	1	ACC1	-	.
chr7	134797140	134797161	chr7:134797140-134797161	0	TGGCTAGTTTAAAAACTTTATT	1	3	2	ACD2	2.0	.
chr7	134804773	134804792	chr7:134804773-134804792	0	AAACTTCCCCAAACATACCT	1	2	0	AA2	-	.
chr7	134805763	134805786	chr7:134805763-134805786	0	GAACAAGTTTATCCAAAGATTTTC	2	2	4	AA1	-	.
chr7	134808003	134808025	chr7:134808003-134808025	0	AAACAAGTCTCAGAGACTAAATT	1	2	3	AD4	1.0	.
chr7	134808242	134808270	chr7:134808242-134808270	0	GGGCATGTGCTATCATGCTGGGCTAATTT	1	2	9	AD2	-	.
chr7	134808630	134808649	chr7:134808630-134808649	0	GGAGATGCCTGAATAAGTCT	1	2	0	AA2	-	.
chr7	134810145	134810164	chr7:134810145-134810164	0	GAACATATTGGGACTAGTTG	3	3	0	ACC2	-	.
chr7	134811550	134811570	chr7:134811550-134811570	0	AAACTAGTCCTGGATGTGTTT	1	2	1	AB1	-	.
chr7	134811777	134811802	chr7:134811777-134811802	0	GGACATGTTCTACCCCGATCTGGTTC	2	2	6	BD1	1.0	dELS
chr7	134813339	134813363	chr7:134813339-134813363	0	AGACTAGATATATTTTGACATGCTT	1	3	5	CCD2	1.0	.
chr7	134813635	134813662	chr7:134813635-134813662	0	AAGCAAATTCTTCAACTAAGACTAGGTT	1	2	8	AD2	-	.
chr7	134815991	134816020	chr7:134815991-134816020	0	GAACTTGTCTTGTCTCCTCTTAACTAGATC	1	2	10	CD	1.0	.
chr7	134816873	134816896	chr7:134816873-134816896	0	GAACTTCTCTTGTGAAACCTGTTT	1	2	4	AB2	-	.
chr7	134817158	134817182	chr7:134817158-134817182	0	AGGCAAGCTTGCTAAGAGCTTCTAC	1	2	5	AD4	-	.
chr7	134826520	134826548	chr7:134826520-134826548	0	TGACTTGCCTGAGGTCACAAAGCAAGTTA	1	2	9	CC	1.0	.
chr7	134827388	134827418	chr7:134827388-134827418	0	GGGCATTTTTTGCCATTTGCTGAGCTTTTTC	1	2	11	AA2	-	.
chr7	134831868	134831889	chr7:134831868-134831889	0	AGGCAAGTTTCAGAGCAAGAGT	1	2	2	DD4	-	.
chr7	134832116	134832140	chr7:134832116-134832140	0	ACACATGCCCATCTGAGGCTTTCTT	1	2	5	AD3	-	dELS,CTCF-bound
chr7	134832995	134833027	chr7:134832995-134833027	0	GAACTTTTCCTTATGAAGCTGCAAGACGTGTTT	1	2	13	AB2	2.0	.
chr7	134833889	134833909	chr7:134833889-134833909	0	GAGCAAATCTCAAACTTTTCC	1	2	1	AA2	1.0	.
chr7	134835518	134835538	chr7:134835518-134835538	0	GAAAAAGTTTTAAGCATACTT	1	2	1	AA2	1.0	.
chr7	134840720	134840751	chr7:134840720-134840751	0	AAACAAACCTGGGTTTTAATTCTAACTTGTCA	1	3	12	ACC2	-	.
chr7	134841034	134841053	chr7:134841034-134841053	0	GAACTTGGTTGAACTTGTTT	2	1	0	D2	1.0	.
chr7	134841881	134841913	chr7:134841881-134841913	0	AGGCTTCTCAAGGGCTCTGCCTGGAACATGCTT	1	2	13	AC1	1.0	.
chr7	134844529	134844557	chr7:134844529-134844557	0	GAGCTTGGCTCCAGTAGGTAGAAAAGTTC	1	2	9	AD2	-	.
chr7	134845517	134845541	chr7:134845517-134845541	17	AAGCATGCCCCAGTTAAGGTGGCCT	2	2	5	AB1	-	.
chr7	134847653	134847676	chr7:134847653-134847676	0	AACCTTGCCCAAATAAACGTGTTT	1	2	4	BD2	-	dELS,CTCF-bound
chr7	134848103	134848124	chr7:134848103-134848124	0	AAAAAAGCCCTAAGACATTTTC	1	2	2	AA2	-	.
chr7	134855552	134855575	chr7:134855552-134855575	0	GAACAATTCTACTTTAACATGTTG	1	3	4	ACC2	-	.
chr7	134857840	134857870	chr7:134857840-134857870	0	TAATTAGTCCCTGATCAGTAACAGCTTGTCC	1	3	11	ACC1	1.0	.
chr7	134858102	134858131	chr7:134858102-134858131	0	CAGCAAGTCCAGAAGGCCATGCACAAGTTA	1	3	10	CCD2	1.0	.
chr7	134861778	134861801	chr7:134861778-134861801	0	TGGCTAGTCAGAGAGGACCTGTCT	1	3	4	BCC2	-	.
chr7	134864742	134864769	chr7:134864742-134864769	0	AGGCATGCCCTGTTTTAAAAGAAAATCC	2	2	8	AA1	1.0	.
chr7	134865199	134865231	chr7:134865199-134865231	0	AGACATGTCTCCTCTTACAAAGGAAAGATGCTA	1	2	13	AC1	-	.
chr7	134866790	134866810	chr7:134866790-134866810	0	AAACAATCTTCAAGCAGGCCT	1	2	1	AB2	-	dELS
chr7	134869131	134869150	chr7:134869131-134869150	0	GAACTAGTCAGAGAAAGTTT	2	2	0	AC2	1.0	.
chr7	134871083	134871112	chr7:134871083-134871112	0	TGGCTTCCTCCTCTAAAATAAGACTAGCCA	1	3	10	ACC2	-	.
chr7	134874527	134874556	chr7:134874527-134874556	0	AGACATACTTGGCCGACACCGGGCTTGGTT	1	2	10	AD2	-	.
chr7	134878368	134878390	chr7:134878368-134878390	0	AGACTAGCTTGGCCAACATGGTG	1	3	3	CCD1	-	.
chr7	134881218	134881239	chr7:134881218-134881239	0	AGGCTTGTAGAGCAACATGTCC	1	3	2	CCD2	-	.
chr7	134886929	134886953	chr7:134886929-134886953	0	TGACTTGCTTGTAGTAAACATTCCA	1	3	5	ACC1	-	dELS
chr7	134890521	134890552	chr7:134890521-134890552	0	GGATTTGTTCTCACTTGACAGAAAGCCAGTCC	1	2	12	AB2	-	.
chr7	134890775	134890797	chr7:134890775-134890797	1	GGGCCTGCTGTTTCAACATGTTC	1	3	3	BCC1	-	pELS
chr7	134891429	134891448	chr7:134891429-134891448	1	GGACAAGCCCAGACTTTCGT	3	2	0	AD4	2.0	PLS,CTCF-bound
chr7	134893767	134893799	chr7:134893767-134893799	0	AGGCAAGTCTCAATCATTTTAGGAGGTTTACTT	1	2	13	AA1	1.0	.
chr7	134898085	134898113	chr7:134898085-134898113	0	TGGCTAGCCTGGGGGTTTAAGAAAAGTTT	1	2	9	AC2	-	dELS
chr7	134898180	134898202	chr7:134898180-134898202	0	CAGCAAGTCGCTTCAACTTGCTG	1	4	3	CCCC	2.0	dELS
chr7	134899571	134899598	chr7:134899571-134899598	0	AGGCTAGCTCTGCCTGCTGCATTAGCTC	1	2	8	AD1	-	dELS
chr7	134901039	134901070	chr7:134901039-134901070	0	TGGCTAACTCTGATGTTAAAGGAAACTTGCTG	1	3	12	ACC2	1.0	.
chr7	134903566	134903585	chr7:134903566-134903585	0	CAGCAAGCTTTGGCATTTCT	4	3	0	ACC1	1.0	dELS
chr7	134904380	134904399	chr7:134904380-134904399	0	AGACTAGCCTGGGCAACATG	2	3	0	ACD2	-	.
chr7	134905181	134905208	chr7:134905181-134905208	0	CTTCTTGTTTGGAAACAAGAACATGCTC	1	3	8	CDD2	-	.
chr7	134910393	134910416	chr7:134910393-134910416	0	AAACATGCTCAGTTTACCTAGTTG	1	3	4	CCD2	2.0	.
chr7	134911832	134911858	chr7:134911832-134911858	0	TGACTTGCTTTCAAGAAACACATGCCA	1	3	7	CCD2	-	.
chr7	134915874	134915899	chr7:134915874-134915899	0	GAGCAGGCCCTGTGTTAAGCAAGGTT	1	2	6	BD2	-	.
chr7	134917991	134918016	chr7:134917991-134918016	0	GTGAATGTTTGTATCTGAGCAAGCTT	1	2	6	AD4	-	.
chr7	134918332	134918351	chr7:134918332-134918351	0	AGAAATGTTTGGAAAAGCTT	1	2	0	AA2	-	.
chr7	134920332	134920353	chr7:134920332-134920353	0	CAAATAGTTGATAAGCATGTTT	2	3	2	ACC1	2.0	dELS
chr7	134922326	134922356	chr7:134922326-134922356	0	AAACATGGCTTCCTCATAAGAGATCTTGTCT	1	2	11	DD2	1.0	.
chr7	134923727	134923750	chr7:134923727-134923750	0	GTACTTGTCTTTTTGGACAAATTC	1	2	4	AD3	-	.
chr7	134924595	134924619	chr7:134924595-134924619	0	GGACATGTTATGATTGAAAATGCCA	1	3	5	ACC2	1.0	.
chr7	134926112	134926137	chr7:134926112-134926137	0	CAACAAGTCTAAAATTGAACTCATTT	1	3	6	ABC2	1.0	.
chr7	134928478	134928502	chr7:134928478-134928502	0	CAACTTGCTTTTGTGCAGAATGTTT	1	3	5	ACC2	-	dELS
chr7	134931169	134931198	chr7:134931169-134931198	0	GAATAAGTCTTCTTGGGGCTAAACAACTCT	1	2	10	AA2	-	.
chr7	134931476	134931497	chr7:134931476-134931497	0	AAGAAAGTTTTAAAGCTAGTTT	1	1	2	A1	-	.
chr7	134935723	134935747	chr7:134935723-134935747	0	AGAAAAGCTCCAAGAAGACAAGCCT	1	1	5	A1	1.0	.
chr7	134937381	134937409	chr7:134937381-134937409	0	CAGCCAGTTCCAAAACTTTTGGCTTGTTT	1	3	9	BCC1	-	dELS
chr7	134937436	134937468	chr7:134937436-134937468	0	AAACTGGTTTTTTTAAAAAAAGAAAACAACCCC	1	2	13	AB2	-	.
chr7	134937516	134937545	chr7:134937516-134937545	0	AGACTAGGTTTTCCCCTTTCCAGCTAGTTG	1	3	10	CCD2	1.0	dELS
chr7	134939379	134939406	chr7:134939379-134939406	0	TGATTTGTCCAAGTAACACAACTAGTTT	1	3	8	ACC1	-	dELS
chr7	134941329	134941354	chr7:134941329-134941354	0	AAACGTGCTAAGCAGGCAGCATGCTT	1	3	6	BCC1	-	dELS
chr7	134942173	134942201	chr7:134942173-134942201	0	GGGCTTGTTCCTTGGCTGCAGGCTTGCCT	2	0	9	0	1.0	dELS,CTCF-bound
chr7	134942244	134942275	chr7:134942244-134942275	0	AAGCAGGTTTGAGGGAGAAATCTGACATGCTC	1	2	12	BC2	-	dELS,CTCF-bound
chr7	134942835	134942856	chr7:134942835-134942856	0	TAGCAAACTTGCCAACAAGCTT	1	3	2	ACC2	3.0	dELS,CTCF-bound
chr7	134950022	134950046	chr7:134950022-134950046	0	GGACAAGTTTGGTGTAAGCATTTTA	1	2	5	AC3	1.0	.
chr7	134953049	134953076	chr7:134953049-134953076	0	AGAAAGGCCTTGTGGAGTAGGCAAGCTT	1	2	8	AB1	1.0	.
chr7	134954824	134954847	chr7:134954824-134954847	0	GTGCTTGCTTTGCCAGAAATGCCC	1	2	4	AD2	-	dELS,CTCF-bound
chr7	134955405	134955428	chr7:134955405-134955428	0	GACCTTGTCTATCTTAGCTTGCTT	1	2	4	CD	-	.
chr7	134956229	134956255	chr7:134956229-134956255	0	AAGCATGTTTTCAAAAAAAAAAAACTC	2	2	7	AA1	-	.
chr7	134958092	134958124	chr7:134958092-134958124	0	GAATAAGTCTGTGCAGAAAAGGTAAATATGCTT	1	2	13	AA2	1.0	.
chr7	134960250	134960272	chr7:134960250-134960272	0	AAGCAAGCTCAGAGAGAATGTGT	2	2	3	AD1	-	.
chr7	134961350	134961373	chr7:134961350-134961373	0	GAGCTTTCCCTGTTAAGTTTGCTT	1	2	4	AA2	-	.
chr7	134962697	134962720	chr7:134962697-134962720	0	GAGTATGTCTGTTTGAGCTGGTTT	2	2	4	AB3	-	.
chr7	134963161	134963180	chr7:134963161-134963180	0	GAGCTTCCCTCAGCATGTTC	3	2	0	AC2	1.0	.
chr7	134964785	134964809	chr7:134964785-134964809	0	AGGCTACATTATTTTAAACATGCTC	2	2	5	AD1	1.0	.
chr7	134965401	134965425	chr7:134965401-134965425	0	AGACTAGTATTTCAGAGGTTTGTTT	1	2	5	AD2	-	.
chr7	134968380	134968408	chr7:134968380-134968408	1	GGACGAGCTCAGTTGTAGAGGGCTAATTC	1	2	9	AB3	-	.
chr7	134969612	134969633	chr7:134969612-134969633	2	AAGCATTTCTTCAAACTTTTCT	1	2	2	AA2	1.0	.
chr7	134974531	134974559	chr7:134974531-134974559	0	AAACTTGCCCACAGTCATATGGCTAACTG	1	3	9	ACC1	1.0	.
chr7	134975773	134975795	chr7:134975773-134975795	0	AGGCTTTCTCCTGGAACTTTTCT	1	2	3	AA2	-	.
chr7	134977139	134977161	chr7:134977139-134977161	0	TGACTAGTTGACAGAAGTAGTCT	1	3	3	ACC2	2.0	.
chr7	134977181	134977209	chr7:134977181-134977209	0	AAACTTCTCTGAGCTAAAGGAGGATGTTC	1	2	9	AA2	1.0	.
chr7	134979781	134979809	chr7:134979781-134979809	0	AAGCTTATCCACCATGATCAAGCTGGCTT	1	2	9	AB2	1.0	.
chr7	134982849	134982872	chr7:134982849-134982872	0	AGACAGGCTCTCTAAAAGATGTTT	1	2	4	AB2	2.0	.
chr7	134983535	134983556	chr7:134983535-134983556	0	GAACATGTCCAGTAACTTTCTT	1	2	2	AC1	-	.
chr7	134985447	134985475	chr7:134985447-134985475	0	AAACAAGCTTCAACTATAAGAGCTACTTT	1	1	9	A1	-	.
chr7	134988559	134988581	chr7:134988559-134988581	0	AAATAAGCTCTTAAAGCTTACTT	1	2	3	AA2	-	.
chr7	134989469	134989489	chr7:134989469-134989489	0	AGGTTTGTTTTAGGTAAGCCT	1	2	1	AA2	2.0	.
chr7	134990562	134990587	chr7:134990562-134990587	0	GTACAAGTCCTTGTGTGAACATGTTT	2	1	6	D1	-	.
chr7	134992219	134992248	chr7:134992219-134992248	0	GGATCAGTTTCATTACTTTGAGGCTTGCCT	1	2	10	AB4	2.0	.
chr7	134993221	134993244	chr7:134993221-134993244	0	AGAAAAGCTACGAGAAACATGTTT	1	2	4	AC1	-	.
chr7	134998308	134998331	chr7:134998308-134998331	0	AGGCTAGTCTTAGAAAACTGACTT	1	2	4	AB4	-	.
chr7	135000700	135000732	chr7:135000700-135000732	0	GGGCATTTTCAACTAATGTCCAATAGCAAGTTA	1	3	13	ACC2	-	.
chr7	135001288	135001312	chr7:135001288-135001312	0	CAAAGAGTCCCAGAAAAGCTTGTTC	1	3	5	ABC1	-	.
chr7	135001773	135001800	chr7:135001773-135001800	0	AAGCTTGGCCCAGTGTCAGGATTTGCCT	1	2	8	AD2	1.0	.
chr7	135003779	135003804	chr7:135003779-135003804	0	TAACTTGTTTACATACAGGAAAGTTA	1	3	6	ACC2	-	.
chr7	135005402	135005422	chr7:135005402-135005422	0	AAACATGTATAAGACTTGCAT	2	2	1	DD2	-	.
chr7	135006298	135006324	chr7:135006298-135006324	0	TGGCTACTCCTGGCCACAGGCAAGCCT	1	2	7	AC1	-	.
chr7	135015241	135015261	chr7:135015241-135015261	0	ACGCTTGCTCGAGAGTAGCTT	1	2	1	AD2	2.0	.
chr7	135015563	135015587	chr7:135015563-135015587	0	AAACTTGTCGCTTATATACAAGTTC	1	2	5	CD	-	.
chr7	135016633	135016652	chr7:135016633-135016652	0	AGATAAACCTGAACATGTTT	2	2	0	AA1	-	.
chr7	135018585	135018613	chr7:135018585-135018613	0	AAACAAGGTTTGAGGATGAAAAAAAGTCT	1	2	9	AD2	-	.
chr7	135020202	135020230	chr7:135020202-135020230	0	AAACAAATTTACAAGAAAAAAACAACCCC	1	2	9	AA2	-	.
chr7	135023366	135023392	chr7:135023366-135023392	0	GGGGTTGCTGAATGCCGGGGCTAGTTC	1	2	7	AC1	1.0	.
chr7	135029446	135029475	chr7:135029446-135029475	0	AAGCAACCTCTGCTAGCTTCAAACTTTTCT	1	2	10	AA2	-	.
chr7	135029738	135029765	chr7:135029738-135029765	0	TGACATGCCTTCCTCACTAAGCTTAATC	1	3	8	ACD2	1.0	.
chr7	135030128	135030148	chr7:135030128-135030148	0	AGACTTGCTCAACACAAACCT	1	2	1	AD1	-	.
chr7	135031623	135031647	chr7:135031623-135031647	0	CATTTTGCTTCTTTCAGGCTTGCTT	1	3	5	ACD1	-	.
chr7	135034914	135034941	chr7:135034914-135034941	0	GAACATGGTTCATAGGTAAAATAAGCCT	1	2	8	AD2	-	.
chr7	135035829	135035857	chr7:135035829-135035857	0	CAGCATGTTTCATATTTAAGAACTTAACT	1	3	9	ACD2	1.0	.
chr7	135038586	135038618	chr7:135038586-135038618	0	AAACAGGCCTTCCACATCATCTAAAGGTTGCTT	1	2	13	AB2	-	.
chr7	135048802	135048832	chr7:135048802-135048832	0	GATCATGTCCTCTGGAAACAGGGACAATTTT	1	2	11	AD3	-	.
chr7	135050272	135050291	chr7:135050272-135050291	0	AAATTTGTTAAGGCTTGTTT	2	2	0	AC1	2.0	.
chr7	135063425	135063454	chr7:135063425-135063454	0	ACACTAGGTTGTGTATTTCAGAACTTGTTT	1	2	10	DD1	-	.
chr7	135064618	135064638	chr7:135064618-135064638	0	GAATTTGCTGATGACATGTTT	2	3	1	ACC1	3.0	.
chr7	135067275	135067302	chr7:135067275-135067302	0	AGGCCTGCCTACCTCTGTAGACTATTCC	1	2	8	AB3	-	.
chr7	135067929	135067957	chr7:135067929-135067957	0	AAACTACTCCAAGCTAAAGGAGGAAGTTC	1	2	9	AA2	1.0	.
chr7	135072052	135072084	chr7:135072052-135072084	0	AAACAAATTTACAAGAAAAAAACAAACAACCCC	1	2	13	AA2	-	.
chr7	135074257	135074276	chr7:135074257-135074276	0	AGGCTGGTTTAGACATGTGT	2	2	0	BD2	-	.
chr7	135074814	135074844	chr7:135074814-135074844	0	GAACAAGTTTGTATTCTGTGTGGTCATTTTC	2	2	11	AD1	2.0	.
chr7	135078164	135078187	chr7:135078164-135078187	0	GAAGAAGTTTGACTGGATTAGTCT	1	2	4	AA2	-	dELS
chr7	135079664	135079686	chr7:135079664-135079686	0	CACCATGTTGGCCAGGCTTGTCT	1	3	3	CCD1	-	.
chr7	135080569	135080598	chr7:135080569-135080598	0	AGGCTTGCCCCCAAAGGGAAAGGCATTTAT	1	2	10	AD4	1.0	.
chr7	135097525	135097556	chr7:135097525-135097556	0	TGGCATGTTTCATTCAGTCTGTGAACTTCTTA	1	3	12	ACC1	-	.
chr7	135097953	135097980	chr7:135097953-135097980	0	AAACATTTTCCCTGAGAAAGAGAAGTTT	1	2	8	AA2	-	.
chr7	135099404	135099427	chr7:135099404-135099427	0	AGATAAGCTCAATTAAACTAGCCA	1	2	4	AC2	-	dELS
chr7	135106378	135106402	chr7:135106378-135106402	0	AGGTATGTTCCTTCAATACTAGTTT	1	2	5	AD2	-	.
chr7	135107001	135107020	chr7:135107001-135107020	0	AGACATGTTCATAGTAGTCT	3	2	0	AD1	1.0	.
chr7	135111443	135111474	chr7:135111443-135111474	0	AAACTATTTCCCTTGATTCATTGAGCTATTTC	1	2	12	AA2	1.0	.
chr7	135112408	135112437	chr7:135112408-135112437	0	AAACAAGTCCTCTAGTTTTGAACCATGTCT	1	1	10	D2	-	.
chr7	135114793	135114812	chr7:135114793-135114812	0	AATCTTGTCCAAACAAATCT	2	2	0	AD3	-	.
chr7	135116037	135116069	chr7:135116037-135116069	0	GAACTACCTCTAAGGCCAAAAGGAAACATGTGT	1	2	13	AD2	-	.
chr7	135118174	135118193	chr7:135118174-135118193	0	AAGCTAGCTTGAATTGGTTT	3	2	0	AB1	1.0	.
chr7	135122217	135122239	chr7:135122217-135122239	0	CAGCTTGGTTCCAAGACATGTTC	1	2	3	CD	-	dELS,CTCF-bound
chr7	135122860	135122881	chr7:135122860-135122881	0	AAACAAGCCCCCAGAAAAACCC	1	2	2	AA1	2.0	.
chr7	135123108	135123138	chr7:135123108-135123138	0	GAGCATGTTCTAACCTAATGCAAAGAAGCTA	1	2	11	AC1	-	.
chr7	135123448	135123469	chr7:135123448-135123469	0	AAACAAGTTGGAAAACACGCTT	1	2	2	BC2	1.0	.
chr7	135127158	135127190	chr7:135127158-135127190	0	AAACATATTTACAAGAAAAAAACAGACAACCCC	1	2	13	AA2	1.0	.
chr7	135129597	135129628	chr7:135129597-135129628	0	AAACATTTCACTGATCCTGCTTCAACATGTCT	1	3	12	ACC2	1.0	.
chr7	135136986	135137016	chr7:135136986-135137016	0	GAGCATGCCACTCTCTCATAAAAGCTATTTA	1	3	11	ACC1	-	.
chr7	135141232	135141251	chr7:135141232-135141251	0	GAACTTGTTATAGTATGTTC	3	3	0	ACC2	2.0	.
chr7	135144341	135144367	chr7:135144341-135144367	0	TATGTTGCCCAGAGGAGAGGCATGCCT	1	3	7	ACD1	-	dELS
chr7	135144405	135144436	chr7:135144405-135144436	0	TGACTTGTTTGGAACAGAGTGTGGGGAAGTTC	1	2	12	AC2	-	dELS
chr7	135144514	135144539	chr7:135144514-135144539	0	CAACAAGCTCAACCATAGGCCAGCTA	1	3	6	BCC2	-	dELS
chr7	135145855	135145881	chr7:135145855-135145881	0	AGTCATGTTTATACTATAAGGTAGCCT	1	2	7	AD2	-	.
chr7	135146463	135146487	chr7:135146463-135146487	0	AGACTTGCTCGATGCAAAAATGCCA	1	2	5	AC1	1.0	.
chr7	135151754	135151775	chr7:135151754-135151775	0	AGGCTGGCTATGTAACTTGCCC	1	3	2	BCC2	1.0	dELS,CTCF-bound
chr7	135152452	135152483	chr7:135152452-135152483	0	GGGCAAGTTACTGACCCTTACTAGGCCTGTCT	1	2	12	BC2	1.0	.
chr7	135152678	135152702	chr7:135152678-135152702	0	CAAAGAGTCTCATCAAAGCAAGTTC	1	3	5	ABC1	-	.
chr7	135154609	135154630	chr7:135154609-135154630	0	GTAGTTGTTCAGGAGCATGCTG	1	3	2	ACD1	-	.
chr7	135157553	135157574	chr7:135157553-135157574	0	TGGCTTGCTTAGAAGCTAGTAG	1	3	2	CCD1	1.0	dELS
chr7	135162580	135162602	chr7:135162580-135162602	0	GAACATGTGCAGGGGAAATGCCC	1	2	3	AD2	2.0	.
chr7	135164311	135164340	chr7:135164311-135164340	0	AAACTTGCCATGAGTTTGTAAGAAATGCCA	1	3	10	ACC2	-	dELS,CTCF-bound
chr7	135164353	135164381	chr7:135164353-135164381	0	GAGCTTGTCTGGACACAGGGAACAAGCAA	1	2	9	CD	-	dELS,CTCF-bound
chr7	135164978	135165009	chr7:135164978-135165009	0	GAGCAAGCTTGAGAGCTGCTAAAGGCTTACGT	1	2	12	AD4	1.0	dELS,CTCF-bound
chr7	135165587	135165612	chr7:135165587-135165612	0	AGGCTTGACTGCTTCAAAGCTTCCCT	1	2	6	AD2	1.0	dELS
chr7	135166145	135166166	chr7:135166145-135166166	1	AAACTATTTTTGAAACAGGCTT	1	2	2	AB2	2.0	dELS,CTCF-bound
chr7	135170999	135171019	chr7:135170999-135171019	2	GGGCATGTTTTGGAAAGGCCC	2	2	1	AB1	-	.
chr7	135171964	135171983	chr7:135171964-135171983	1	AAGCTTGTCAAGACTAGTTT	4	1	0	C2	2.0	pELS,CTCF-bound
chr7	135172077	135172096	chr7:135172077-135172096	0	TGACTTGGTAAGACTAGTCT	2	3	0	CCD2	1.0	pELS,CTCF-bound
chr7	135172190	135172209	chr7:135172190-135172209	0	TGACTTGGTAAGACTAGTCT	2	3	0	CCD2	-	.
chr7	135172259	135172282	chr7:135172259-135172282	0	CAGCATGCCTGCATGGGCACTCTT	1	3	4	ABC2	2.0	.
chr7	135172652	135172671	chr7:135172652-135172671	0	AAGGAAGCCTGGACAGGTCC	3	2	0	AB3	-	pELS,CTCF-bound
chr7	135173008	135173036	chr7:135173008-135173036	0	AGTCTAGTCCAAAGACATAAAGAAAGTTC	1	2	9	AD2	1.0	.
chr7	135173171	135173191	chr7:135173171-135173191	0	AGACATGTTAAAAAATTGTCT	1	2	1	AC2	1.0	.
chr7	135173414	135173433	chr7:135173414-135173433	0	TTAAAAGTTTAAGCAAGCTT	2	3	0	ACD1	-	.
chr7	135174977	135174999	chr7:135174977-135174999	0	AAGCTAGCTCTGTGAAAATCCCC	2	2	3	AA1	-	.
chr7	135175436	135175460	chr7:135175436-135175460	0	AAACTTGTTTGTATAATGCTATTCT	1	2	5	AD1	-	.
chr7	135176639	135176671	chr7:135176639-135176671	0	AGACTGGTTTTGTGAGAGGACGCGGACTTGGTC	1	2	13	BD2	1.0	dELS
chr7	135176690	135176718	chr7:135176690-135176718	0	AAGCTAGGCCAGGGTTTGAAGGCCAGCCT	1	2	9	BD2	-	.
chr7	135177011	135177042	chr7:135177011-135177042	0	AGACTTGCTTCAGAAACTACAAGCACAAATTT	1	2	12	AD1	-	.
chr7	135177592	135177615	chr7:135177592-135177615	0	AGGCTAGCTCCAATGAGTCAGCCT	1	2	4	AB1	-	dELS
chr7	135179166	135179191	chr7:135179166-135179191	0	AAGCTACTCTCCCAATGAAAAAGCTT	1	2	6	AA2	-	.
chr7	135179232	135179260	chr7:135179232-135179260	0	GTGGAAGTTCTCAGATGGGAGGCTAGCTA	1	3	9	ACD1	-	.
chr7	135179484	135179505	chr7:135179484-135179505	0	AAACTTGCTTGTGGACTTTACC	1	2	2	AD4	-	dELS
chr7	135179573	135179602	chr7:135179573-135179602	0	AGGCATTCCCTACCAGGATAGAGAAAGCCC	1	2	10	AA2	-	dELS
chr7	135179980	135180010	chr7:135179980-135180010	0	GAACTAACTTTAAAAAGGCAAATGCAAGCTT	1	2	11	AD2	1.0	.
chr7	135182546	135182570	chr7:135182546-135182570	0	GGGCAGTCTCAGGCAGGACTTGCTT	1	2	5	AB1	-	.
chr7	135184874	135184902	chr7:135184874-135184902	0	AAAAATGCTCCATAACCCAAAACTTTTTT	1	2	9	AA2	-	.
chr7	135186487	135186518	chr7:135186487-135186518	0	CAGCTGGTCCATCTGAAGTGGAAAACAAGTCC	1	2	12	BC1	-	.
chr7	135186539	135186569	chr7:135186539-135186569	0	AGGCATTTTCTCAGCTGCCTTGAACTTGCTG	1	2	11	AC2	-	.
chr7	135192854	135192875	chr7:135192854-135192875	0	GAGCAAGTTCACAGGCTGTCTG	1	3	2	ABC2	-	.
chr7	135194301	135194327	chr7:135194301-135194327	0	AAACTGGCGCTGGCACAGGGCAAGCCC	1	2	7	BD1	2.0	.
chr7	135197589	135197614	chr7:135197589-135197614	0	AAGGAATCCTGTGACCAAGCAAGTCT	1	2	6	AA1	-	.
chr7	135200453	135200480	chr7:135200453-135200480	0	AAGCTTGCACCCTTCTGGAAGCTTCTTC	1	2	8	AD2	-	.
chr7	135201264	135201288	chr7:135201264-135201288	0	AGGCAAGCCTGCTATGGATGTGCCC	1	2	5	AB1	-	.
chr7	135202488	135202518	chr7:135202488-135202518	0	AGGCATGTTTTACTGCAAATCACACATTCTT	2	2	11	AD1	1.0	.
chr7	135203452	135203478	chr7:135203452-135203478	0	GACAATGTCTGCTAGTTAAACTAGTCA	1	3	7	ACD1	1.0	.
chr7	135204176	135204195	chr7:135204176-135204195	0	AAACAAGTCTACACTTGACC	2	2	0	DD1	1.0	dELS
chr7	135207101	135207121	chr7:135207101-135207121	0	AAGCCTGTTCAGAACAAACCT	1	2	1	AB3	-	PLS
chr7	135207364	135207386	chr7:135207364-135207386	0	AGTCTTGTCTCTAAGACTTTCTC	1	2	3	AD3	-	.
chr7	135207826	135207857	chr7:135207826-135207857	0	GGACTAGAGCCCATATGTGTGTAAGCTAGTTT	1	2	12	DD1	-	.
chr7	135208685	135208709	chr7:135208685-135208709	0	GGGCATTTTTGTAGAAGAAATGCCT	1	2	5	AA2	2.0	pELS
chr7	135209160	135209184	chr7:135209160-135209184	0	GAACTTGTCATTTCAAAGCTGGTTT	1	2	5	BC2	2.0	.
chr7	135213225	135213253	chr7:135213225-135213253	0	AAAATAGCCAATATCTTTGAGACTTGCTT	1	2	9	AC1	-	.
chr7	135213813	135213845	chr7:135213813-135213845	0	GAGAAAGCCAAAAAGATAGCACAGGGCAAGCCA	1	3	13	ACC1	-	.
chr7	135216767	135216792	chr7:135216767-135216792	0	AGACTTTTTTTGAGACAGACTTTTTT	1	2	6	AA2	-	.
chr7	135216803	135216832	chr7:135216803-135216832	0	AGACTTTTTCTTTTTGAGACAGACTTTTCT	1	2	10	AA2	-	.
chr7	135223845	135223873	chr7:135223845-135223873	0	GATCATGTATTAGGCCACAAAACAAGTTC	1	2	9	DD1	1.0	.
chr7	135225561	135225589	chr7:135225561-135225589	0	AAACAAGGCCTAAATAAATAGAATAGCCC	1	2	9	AD2	1.0	.
chr7	135231275	135231296	chr7:135231275-135231296	0	AGAGAAGATCTTGAGCAAGTCC	1	2	2	AD1	2.0	.
chr7	135231588	135231615	chr7:135231588-135231615	0	GAGCTGGATCTGCAAGGAGGGCATGTTC	2	2	8	BD1	-	.
chr7	135234822	135234848	chr7:135234822-135234848	0	TGGCAAGCTGATCTCATGAACAAGGTC	1	3	7	CCD1	-	.
chr7	135236053	135236080	chr7:135236053-135236080	0	GAGCTTGCCACTGCCCTCCAGCTTGGTC	1	3	8	CCD1	-	.
chr7	135236531	135236562	chr7:135236531-135236562	0	AAACATTCACATTCACCTCTCCAAGCATGCCC	2	2	12	AD1	-	.
chr7	135238290	135238311	chr7:135238290-135238311	0	CAGCATGCTCTGGGGCTGTCCC	2	3	2	ABC2	-	CTCF-only,CTCF-bound
chr7	135240946	135240975	chr7:135240946-135240975	0	GGGCATGCTCTCTGGTTCATAGACAGGGCT	2	2	10	BD4	1.0	.
chr7	135241159	135241187	chr7:135241159-135241187	0	AATCATCTTTCCACCCTACGAACAAGCCC	2	2	9	AD1	-	.
chr7	135241750	135241771	chr7:135241750-135241771	0	GGGGTTGTTTCCATGCTTGTCT	1	2	2	AD2	-	.
chr7	135242406	135242431	chr7:135242406-135242431	0	AGTCTAGCTCTGCTTTGTGCAAGCCT	1	2	6	DD2	-	.
chr7	135244255	135244277	chr7:135244255-135244277	0	CAACATGTTGCCCAAGCTGGTCT	1	3	3	BCC1	1.0	.
chr7	135244340	135244367	chr7:135244340-135244367	0	GAGCTACCACGCCCAGCTGAGCTTGCTT	1	2	8	AD1	-	.
chr7	135247232	135247254	chr7:135247232-135247254	0	AGACAAGTCTTGAGAGGTTGTCT	1	1	3	A2	-	.
chr7	135248765	135248790	chr7:135248765-135248790	0	TAACAAGCTTCCCTCGTGGCTAGTGC	1	3	6	CCD1	-	dELS
chr7	135250705	135250733	chr7:135250705-135250733	0	GGAGATGTCAGTTAAAGTAAAGCATGCCC	1	2	9	AC1	-	.
chr7	135251805	135251830	chr7:135251805-135251830	0	GAGGATGCCTTTGATGTGGCAAGCTT	1	2	6	AC2	-	.
chr7	135255738	135255763	chr7:135255738-135255763	0	AAAATTGTCTTCCGTGAAACTGGTCC	1	2	6	AB3	-	.
chr7	135258829	135258856	chr7:135258829-135258856	0	CAGCATGTCCTGGGCACAGGGCATTGCC	1	3	8	ACD2	1.0	.
chr7	135260547	135260579	chr7:135260547-135260579	0	GGGCAATCTTCTTAATTTAAAGTGGACTGGTTT	1	2	13	AB2	-	.
chr7	135261316	135261342	chr7:135261316-135261342	0	AACCTTGATTCTGAACAAAACAAGCCT	1	2	7	DD1	2.0	dELS
chr7	135261970	135261998	chr7:135261970-135261998	0	AAACTTGATGCAAGATAGGAGACTTGTCG	1	3	9	CCD2	2.0	.
chr7	135262283	135262302	chr7:135262283-135262302	0	AGACTAGCCTGGGCAACATG	2	3	0	ACD2	-	.
chr7	135263088	135263108	chr7:135263088-135263108	0	GGGAATCCCCAAGGCTAGTCT	2	2	1	AA1	-	.
chr7	135265153	135265181	chr7:135265153-135265181	0	AAACTTCTTCAAAAGAGCAGAATTTGTTT	1	2	9	AA2	-	.
chr7	135265544	135265563	chr7:135265544-135265563	0	GAAAATCTTCAGGCTTGTTT	2	2	0	AA1	-	.
chr7	135268233	135268261	chr7:135268233-135268261	0	AGAATTGTTCCAGGAGACAAAAAATGTCT	1	2	9	AA2	1.0	.
chr7	135270288	135270309	chr7:135270288-135270309	0	GAAGAGGCTCCTGGACAAGTTC	1	2	2	AB1	-	.
chr7	135272894	135272914	chr7:135272894-135272914	0	AGAGGAGTTTTAAGCAAGTTA	1	3	1	ABC1	1.0	.
chr7	135273553	135273578	chr7:135273553-135273578	0	GGACAGGTTTCATGGAAGACAATTTT	1	2	6	AB2	1.0	.
chr7	135276650	135276669	chr7:135276650-135276669	0	CAGCAAGTCTAGACACATTC	1	3	0	ABC2	1.0	.
chr7	135276815	135276836	chr7:135276815-135276836	0	GGACATGTTCCGAGACTCTTTT	3	2	2	AB4	2.0	.
chr7	135278513	135278545	chr7:135278513-135278545	0	CGACTTGTTATTTTATTCTTTTAGAAGTTGCTC	1	3	13	ACC2	-	.
chr7	135280209	135280236	chr7:135280209-135280236	0	AAACATGCTGGACTTCTCAGTCTAGCTT	1	2	8	CD	-	.
chr7	135281844	135281866	chr7:135281844-135281866	0	AAACAACCTTTAAAAGCATTCTT	1	2	3	AA2	-	.
chr7	135281997	135282027	chr7:135281997-135282027	0	AAGAATGCCTCTGTCACTTGGAATCTAGTCC	1	2	11	AD2	-	.
chr7	135286566	135286595	chr7:135286566-135286595	0	AAAAAAGTTTATTTTAAAAGGTACTAGTTC	1	2	10	AD2	1.0	.
chr7	135286937	135286956	chr7:135286937-135286956	0	GAACATCCTTGATCTAGTCC	3	2	0	AD2	1.0	.
chr7	135287366	135287393	chr7:135287366-135287393	0	GAACATGGCTGACTTTCAGAGCCTGCTC	1	2	8	BD2	1.0	.
chr7	135288317	135288349	chr7:135288317-135288349	0	GGGCAATTCCAGGAGGGAAGGGAGAGCATGGCC	1	2	13	AD2	-	.
chr7	135288708	135288730	chr7:135288708-135288730	0	CACCATGTTGGCCAGGCTAGTCT	1	3	3	CCD1	-	.
chr7	135289262	135289283	chr7:135289262-135289283	3	GGGCATGTTCCCAGCCCAGCCC	2	2	2	BD1	1.0	.
chr7	135289721	135289742	chr7:135289721-135289742	7	AGGCAAGTCCGTGGGCTTGTCT	2	0	2	0	-	.
chr7	135295283	135295308	chr7:135295283-135295308	0	AAACTAGTTATTGATGGAACATATCT	1	2	6	AC2	2.0	.
chr7	135296581	135296609	chr7:135296581-135296609	0	AAACAAATTTACAAGAAAAAAACAACCCT	1	2	9	AA2	1.0	.
chr7	135298171	135298198	chr7:135298171-135298198	0	GAACTAGTCCAGGAAGTTCAACATGTGA	1	3	8	CCD1	-	.
chr7	135299323	135299349	chr7:135299323-135299349	0	TGTTATGCTCCCAAACCAAGCATGCCT	1	3	7	ACD1	-	.
chr7	135299978	135300007	chr7:135299978-135300007	0	AGAAATGCTTAAATAAACCAAAACATATTT	1	2	10	AA2	-	.
chr7	135300096	135300126	chr7:135300096-135300126	0	ATATATGCTTTTAAAAAGATGGAGCTAGTTT	1	2	11	AD4	1.0	.
chr7	135302509	135302531	chr7:135302509-135302531	0	AGGCTAGCCCCACAGGCCTTTTC	1	2	3	AB1	-	.
chr7	135305520	135305548	chr7:135305520-135305548	0	GGACTAGCCAGAGCAGCCCTCACTTGCTT	1	3	9	CCD2	-	.
chr7	135306682	135306708	chr7:135306682-135306708	0	GAACATGTTTTATTTCAGAGTTTGTCA	1	2	7	AC1	1.0	.
chr7	135308409	135308439	chr7:135308409-135308439	0	TGTTTTGCCTGCCACCATGTAAGACATGCCT	1	3	11	ACD1	1.0	.
chr7	135310235	135310263	chr7:135310235-135310263	0	AGAGAAGTTATCATCCGCAGGGCTTGCTC	1	2	9	AC1	1.0	.
chr7	135311059	135311089	chr7:135311059-135311089	0	CAACATGTTTATCATAATGGGCGGCTTCCTT	1	3	11	ACC1	-	.
chr7	135314088	135314109	chr7:135314088-135314109	0	AAGGATGCCCGCAGGCTAGCAT	1	2	2	AD3	-	.
chr7	135316843	135316863	chr7:135316843-135316863	0	AGCCATGCTCCAGGGAAGCCT	1	2	1	AD2	-	pELS
chr7	135318688	135318708	chr7:135318688-135318708	0	AAGCTGGCCTCAGGCAAACCT	1	2	1	AB2	-	.
chr7	135320989	135321021	chr7:135320989-135321021	0	GGGTATGCTTTTACCCATCCTGAAAAGTTGTCT	1	2	13	AA2	-	.
chr7	135321925	135321952	chr7:135321925-135321952	0	GAGCATGCACTACCATGAAGGCATACTT	1	2	8	AD2	3.0	dELS
chr7	135327713	135327741	chr7:135327713-135327741	0	GGAGAAGTCCTGGACCAATAGACTACTTC	1	2	9	AA2	2.0	.
chr7	135328674	135328700	chr7:135328674-135328700	0	GAGCATGTCTGTATCGGGGACTGGTCG	1	2	7	BC3	2.0	.
chr7	135336266	135336285	chr7:135336266-135336285	2	GGTTTTGTTCGAACATGCCT	4	2	0	AD4	1.0	.
chr7	135336891	135336920	chr7:135336891-135336920	0	GAGCAGGTTTATGTTCCAAAAAGATTGCTC	1	2	10	AB2	1.0	.
chr7	135343409	135343435	chr7:135343409-135343435	0	AAGCAAGCCTGGGAGAAGGGCTTCATT	1	2	7	AD4	-	dELS
chr7	135343522	135343551	chr7:135343522-135343551	0	GGTCAAGTCCCAGTATGGACCAGCTAGTTT	1	2	10	CD	1.0	dELS
chr7	135345011	135345043	chr7:135345011-135345043	0	AAACTAGTTCAACATAAAGAGTTAAGAATGTAC	2	2	13	AD1	1.0	.
chr7	135345193	135345214	chr7:135345193-135345214	0	CACCAAGTTATTAAGCTTGCCT	1	3	2	CCD1	1.0	.
chr7	135348123	135348143	chr7:135348123-135348143	0	TAAGTAGTCAGGAACATGTCT	2	3	1	ACC1	-	dELS
chr7	135350272	135350302	chr7:135350272-135350302	0	TGGCATGTCACTTTCTCAGTGAGGCTTTCTC	1	3	11	ACC1	1.0	.
chr7	135353647	135353676	chr7:135353647-135353676	0	TGAGATGCTCTAAACCACAGGGGCTAGCTT	1	2	10	AC3	-	.
chr7	135354511	135354543	chr7:135354511-135354543	0	AAGCTAGCTATGCTGTCTGCTCTCAAAAAGCTT	1	3	13	ACC2	-	.
chr7	135355071	135355091	chr7:135355071-135355091	1	AAACATGCCCCAGGCAGGCTC	2	1	1	B1	1.0	.
chr7	135355814	135355833	chr7:135355814-135355833	0	CAACATCTCTGAGCTTGTTT	3	2	0	AC1	-	dELS
chr7	135357235	135357260	chr7:135357235-135357260	0	AGACTTGTTCTAATTCAGCTAAGCCT	1	2	6	AD1	-	.
chr7	135359882	135359910	chr7:135359882-135359910	0	TGACAAGACCTACCCCAACTGGCAAGCCC	1	3	9	CCD2	-	.
chr7	135362327	135362353	chr7:135362327-135362353	0	AATCAAGTCCTTGCCATCAACTTGCCA	1	3	7	CCD1	-	.
chr7	135364260	135364291	chr7:135364260-135364291	0	AAACTTGCTCAAGGATCAGGAGAGGGAGGTTC	1	2	12	AB1	-	.
chr7	135365613	135365640	chr7:135365613-135365640	0	AAGCAAGCTTACTCTCTCGATCTACTCT	1	2	8	AD1	-	.
chr7	135366398	135366419	chr7:135366398-135366419	0	AAACTACTCTAAAAAAAAGTTT	1	2	2	AA2	-	.
chr7	135366577	135366602	chr7:135366577-135366602	0	TAGCTAGTTTATAATGCAACAATCTT	1	3	6	ACC1	-	.
chr7	135367132	135367160	chr7:135367132-135367160	0	AAAATTGTCTTTAGACGTTGAAAATGTCT	1	2	9	AA2	-	.
chr7	135367631	135367659	chr7:135367631-135367659	0	GGGTATTTCTTACTGCCAGGAACTAGCCC	2	2	9	AA1	-	.
chr7	135368284	135368306	chr7:135368284-135368306	0	AAACAAGCTGACAAATCTAGTTT	1	2	3	CD	-	.
chr7	135369237	135369258	chr7:135369237-135369258	0	AAACAAGCCCCCAAACAAGACA	1	2	2	CD	-	.
chr7	135373069	135373092	chr7:135373069-135373092	0	GGACTAGATTTGCAAAGAAAGCTT	1	2	4	AD2	-	.
chr7	135375124	135375150	chr7:135375124-135375150	0	TAACAAGTTTTAATAAAAGACATCTAT	1	3	7	ACD2	-	.
chr7	135381406	135381426	chr7:135381406-135381426	0	AGAGTTGCTTCAAACATTTTT	1	2	1	AA2	-	.
chr7	135382128	135382156	chr7:135382128-135382156	0	CAAGTAGCTTAGATTACTTAGGCTTGCTC	1	2	9	AC3	-	dELS
chr7	135384086	135384112	chr7:135384086-135384112	0	GGGCTTATTCTCACAAAAGACTTTTTT	1	2	7	AA2	1.0	.
chr7	135393791	135393815	chr7:135393791-135393815	0	AGACTAATCTTTCATAGACATTTCC	1	2	5	AA2	-	.
chr7	135396076	135396104	chr7:135396076-135396104	0	TAATCTGCTTGAAAAGATTAAACTAGTCT	1	3	9	ABC1	1.0	.
chr7	135397599	135397625	chr7:135397599-135397625	0	AAACTAGCCAAAAAAAAAAAAAAGTTC	1	2	7	AC2	-	.
chr7	135397637	135397661	chr7:135397637-135397661	0	AGACAAGATGACATAAAGCATGCTC	1	2	5	CD	-	.
chr7	135400604	135400624	chr7:135400604-135400624	0	AAACAAATCTTAAGGATGTTT	1	2	1	AA2	-	.
chr7	135402821	135402843	chr7:135402821-135402843	0	TAACTTGCTCCAAAGGCAATGCT	1	3	3	ACD2	2.0	.
chr7	135403348	135403372	chr7:135403348-135403372	0	AAACTTGCCTTTACAGAATATACTT	2	2	5	AA1	1.0	.
chr7	135405287	135405319	chr7:135405287-135405319	0	GAACATCTCCATTTCCTCAATGATGGCTTGTTT	1	2	13	AC2	1.0	.
chr7	135406347	135406376	chr7:135406347-135406376	0	AAGCATGTACACCTATGTCAAAATTTGCTC	1	2	10	AD2	-	.
chr7	135412266	135412288	chr7:135412266-135412288	0	AAACAAGTTCCAAAGGACAGCCC	1	2	3	AB1	-	.
chr7	135412862	135412881	chr7:135412862-135412881	0	TTACTTGTTAAGGCATGTTT	4	3	0	CCD1	-	.
chr7	135416142	135416172	chr7:135416142-135416172	0	TAGCAAGCTCTCTGCAAATGAAAGCTTTCTG	1	3	11	ACC1	-	.
chr7	135416846	135416875	chr7:135416846-135416875	0	AGAGATGTCTTTCAAGGCTCAGGCTAGCCC	2	1	10	A1	1.0	.
chr7	135416920	135416939	chr7:135416920-135416939	0	AGACATGCCTGAAGCTGTTT	3	2	0	AB1	1.0	.
chr7	135418437	135418462	chr7:135418437-135418462	0	GGGCATGTCTAGTACCAAAATATCTT	2	2	6	AA1	1.0	.
chr7	135418626	135418647	chr7:135418626-135418647	0	GGACAAGTCACTCAACTTCCTT	1	3	2	ACC1	1.0	.
chr7	135418948	135418968	chr7:135418948-135418968	0	GAGCTTGTGTCTGGCTTGCTA	1	3	1	CCD2	1.0	.
chr7	135420899	135420922	chr7:135420899-135420922	0	GAACATTTCTTACTAAAGAAGTCT	1	2	4	AA2	-	.
chr7	135421281	135421305	chr7:135421281-135421305	0	AAGCATGTTCACTACAATCTTTCCT	2	2	5	AD1	1.0	.
chr7	135425798	135425820	chr7:135425798-135425820	0	AAGCATGTATTCCAAAAAAGTTC	1	2	3	AD2	1.0	.
chr7	135428259	135428278	chr7:135428259-135428278	0	GAGCAAATCCACACTAGTCC	2	2	0	AD2	-	.
chr7	135429688	135429716	chr7:135429688-135429716	0	AGACAAGCCCTATCATCATAAACAACTGC	1	2	9	AD4	-	.
chr7	135434046	135434065	chr7:135434046-135434065	0	GAGCTTGATTCAACTAGCTC	3	2	0	CD	-	dELS
chr7	135437866	135437885	chr7:135437866-135437885	0	AAGCATCCCTGACCATGTCT	3	2	0	AD2	3.0	.
chr7	135445517	135445543	chr7:135445517-135445543	0	AGAGAAGTTCCATTTAAGGGCAAGTTT	1	1	7	A1	-	.
chr7	135447617	135447639	chr7:135447617-135447639	0	TAACATGTCCCCAGAGATAGCTG	1	3	3	ACC2	-	dELS
chr7	135455674	135455696	chr7:135455674-135455696	0	AGACCAGCCTGGCCAACATGCTG	1	3	3	BCC1	1.0	.
chr7	135456544	135456565	chr7:135456544-135456565	0	GGACTTGTTCCAGGACCTCCCC	1	2	2	AB1	1.0	.
chr7	135457404	135457433	chr7:135457404-135457433	0	ATGCATGCTTTTGTGGAAAGAAGCATTCTC	1	2	10	AD3	1.0	.
chr7	135459569	135459590	chr7:135459569-135459590	0	GGACTTGCTCCAGGACCTCCTC	1	2	2	AB1	1.0	.
chr7	135460337	135460364	chr7:135460337-135460364	0	TGACATGCCTTCTTCACTGAACTTAATC	1	3	8	ACD2	-	.
chr7	135460716	135460740	chr7:135460716-135460740	0	AAAAATGCCACTGATAGACTTGCTT	1	2	5	AC1	-	.
chr7	135463337	135463359	chr7:135463337-135463359	0	AGACCAGTCTGGCCAACATGCTG	1	3	3	BCC1	-	.
chr7	135463821	135463853	chr7:135463821-135463853	0	AAACAAATTTACAAGAGAAAAACAAACAATCTC	1	2	13	AA2	-	.
chr7	135466285	135466306	chr7:135466285-135466306	0	CAACCTGTCCAACAACATGTCT	2	3	2	BCC1	-	.
chr7	135469391	135469410	chr7:135469391-135469410	0	AAGCTAGTTTGGTCAAGTTT	2	1	0	D2	2.0	.
chr7	135470850	135470879	chr7:135470850-135470879	0	AGAGAAGCTTCTGGAGTGATGGAAATGTTC	1	2	10	AA2	-	.
chr7	135471138	135471161	chr7:135471138-135471161	0	AAGGTAGTCTTTTAGAACATACCT	1	2	4	AA2	1.0	.
chr7	135471276	135471297	chr7:135471276-135471297	0	AAAAAAGTCTCTAAGCATGCCA	1	2	2	AC2	-	.
chr7	135475158	135475178	chr7:135475158-135475178	0	GGATAAGTCACAAACAAGCCA	1	3	1	ACC1	-	.
chr7	135475942	135475961	chr7:135475942-135475961	0	AAAAAAGTCTAAAAAAGTTT	1	2	0	AA2	1.0	.
chr7	135477775	135477802	chr7:135477775-135477802	0	AAACAAACTCATTCTATAAAACTTGATT	1	2	8	AD2	-	.
chr7	135487162	135487181	chr7:135487162-135487181	0	AAAAAAGTTTTAGCTTGTTG	3	3	0	ACC1	1.0	.
chr7	135487436	135487458	chr7:135487436-135487458	0	CCGTATGTTTCCCAGGCTTGTCT	1	3	3	ACD1	1.0	.
chr7	135488092	135488124	chr7:135488092-135488124	0	AAGCATTCTTTAAACTCTACATAAATCTTGTTT	1	2	13	AD2	-	.
chr7	135489586	135489614	chr7:135489586-135489614	0	GGGTTTCTCCATGTTGGCCAGGCTAGTCT	1	2	9	AA1	-	.
chr7	135490654	135490674	chr7:135490654-135490674	0	AAGCATACTCAAAGCCTGCCT	1	2	1	AB2	-	.
chr7	135491144	135491167	chr7:135491144-135491167	0	GGACATGTTGAGTGTGAGATGTTT	1	3	4	ACC2	-	dELS
chr7	135491428	135491450	chr7:135491428-135491450	0	GTAGTAGCCTAAAAGGCAAGTTA	1	3	3	ACD1	-	.
chr7	135493036	135493057	chr7:135493036-135493057	0	TAACCTGTTAATAGACAAGTTT	1	3	2	BCC1	-	.
chr7	135493240	135493271	chr7:135493240-135493271	0	AGGCTAGCCTTGAACTGAGCTCAGGGATCCTC	2	2	12	AA1	-	.
chr7	135499224	135499253	chr7:135499224-135499253	0	ATGCTAGTTTGATTTGGAAAAGGCTAGACT	1	2	10	DD3	3.0	.
chr7	135501985	135502012	chr7:135501985-135502012	0	AAGTAGGTTCCTGATAAAAAGCAAGTTC	1	2	8	AB1	-	.
chr7	135504120	135504139	chr7:135504120-135504139	0	AAACATGCTCAGAAAATTTC	2	2	0	AA1	-	.
chr7	135505000	135505020	chr7:135505000-135505020	0	AAACTGGTTTTAGGCATATCC	1	2	1	AB2	-	.
chr7	135506193	135506218	chr7:135506193-135506218	0	AAACAAGTTTTATCCAATACATGCTA	1	2	6	CD	2.0	.
chr7	135512605	135512624	chr7:135512605-135512624	0	AGGCTAGCCTGGGCAACCTA	3	2	0	AC3	-	.
chr7	135516419	135516438	chr7:135516419-135516438	0	AGACTTGCTAGGCCAAGCTT	3	2	0	CD	-	.
chr7	135517113	135517142	chr7:135517113-135517142	0	GAGCATATTCCAGGAATGGAAAGTTAGCCT	1	2	10	AA2	1.0	.
chr7	135518913	135518932	chr7:135518913-135518932	0	AGACTTGTTAAAACTTGGTA	3	3	0	CCD1	2.0	dELS
chr7	135519680	135519703	chr7:135519680-135519703	0	AGGCAAGCCCAAATATGCAAACTT	1	2	4	AD1	1.0	dELS
chr7	135520064	135520086	chr7:135520064-135520086	0	AGGCATGTTACCTGGCCAAGTTC	1	2	3	CD	-	.
chr7	135521476	135521497	chr7:135521476-135521497	0	AAAAATGCCCTGGAGGAAGCCT	1	2	2	AA2	-	.
chr7	135526731	135526758	chr7:135526731-135526758	0	ACGGATGTCCCTTCAAGAAAACTTGCTG	1	3	8	ACD1	-	.
chr7	135527404	135527431	chr7:135527404-135527431	0	AGACCAGCCTGGGCAATAAAGCAAGACC	1	2	8	BD3	-	.
chr7	135529131	135529150	chr7:135529131-135529150	0	AGGCATGGTGGAACATGCCT	4	2	0	CD	-	.
chr7	135529363	135529382	chr7:135529363-135529382	0	GGACAAGTCCGAGCACCTCT	3	2	0	AB4	2.0	.
chr7	135530503	135530530	chr7:135530503-135530530	0	GAGCAAGTCTACAGCCTAGGGTTAACCC	1	2	8	AA1	-	.
chr7	135532668	135532687	chr7:135532668-135532687	0	CATGATGCCCAGGCTTGTCT	3	3	0	ACD1	-	.
chr7	135534084	135534111	chr7:135534084-135534111	0	AAACAACCTTGTATATTCAAGCAAATCT	1	2	8	AA2	-	.
chr7	135536785	135536811	chr7:135536785-135536811	0	GGGCATGCCACCATGCCTGGCTAATTT	1	3	7	ACC1	1.0	.
chr7	135537627	135537647	chr7:135537627-135537647	0	TAAGTTGTCTTGGGCAAGTTA	1	3	1	ACC1	1.0	.
chr7	135543326	135543355	chr7:135543326-135543355	0	GGACTAGTCTTGGTTGTTGAAAGGATTTTT	2	2	10	AA1	-	.
chr7	135544615	135544637	chr7:135544615-135544637	0	CACCATGCTGGCCAGGCTAGTCT	1	3	3	CCD1	-	.
chr7	135547217	135547240	chr7:135547217-135547240	0	AGACTAATTTTCATAAGCATCTTT	1	2	4	AA2	-	.
chr7	135551763	135551783	chr7:135551763-135551783	0	GAGCTTGTGCAGGAAAAGTCC	1	2	1	AD2	-	.
chr7	135552761	135552783	chr7:135552761-135552783	0	TAACAACTTAGTTAAGCTAGTCC	1	3	3	ACC2	1.0	.
chr7	135552875	135552906	chr7:135552875-135552906	0	AGACATATTTTAAGGACTTTACAAATAAGTTT	1	2	12	AA2	1.0	.
chr7	135553431	135553450	chr7:135553431-135553450	0	AGACAAGCTCGAGTTTCCTT	1	2	0	AA1	-	.
chr7	135553940	135553972	chr7:135553940-135553972	0	AAGCATGTTGTATTTGGGGATAACAAATAGTTC	1	3	13	ACC2	-	.
chr7	135556141	135556164	chr7:135556141-135556164	0	GAAGAAGCCTGTGAGAGAATGCTT	1	2	4	AA2	-	pELS
chr7	135559512	135559540	chr7:135559512-135559540	0	AGGCATGTGCCACCACGCTGGGCTAATTT	1	2	9	AD2	2.0	.
chr7	135563784	135563803	chr7:135563784-135563803	0	AGGCAAGCCTGGGCAACATA	2	3	0	ACD2	1.0	.
chr7	135567387	135567406	chr7:135567387-135567406	0	AGACAAGCCTGGACAACATG	2	3	0	ACD2	-	.
chr7	135569677	135569707	chr7:135569677-135569707	0	GGCCATGCTTAGTAGCACACAGCACAAGTTT	1	2	11	DD2	1.0	.
chr7	135571450	135571470	chr7:135571450-135571470	0	AGGCTTGTCTTGGACTTCTGG	1	3	1	ACD2	-	.
chr7	135571543	135571564	chr7:135571543-135571564	0	AAACTATCTTAAAAACTTTTTT	1	2	2	AA2	-	.
chr7	135574963	135574985	chr7:135574963-135574985	0	GGGGATGTTCACTAGACATGCTT	2	1	3	A1	-	.
chr7	135577833	135577860	chr7:135577833-135577860	0	CAGAAAGCCTTTTTGCCTGGGCTTGCCA	1	3	8	ACC1	-	.
chr7	135578260	135578285	chr7:135578260-135578285	0	ATACATGTTCATGATTGCACATGCCT	1	2	6	DD2	2.0	.
chr7	135579554	135579575	chr7:135579554-135579575	0	TGATTTGTTCACAAACTAGTTT	1	2	2	AC3	-	.
chr7	135581085	135581111	chr7:135581085-135581111	0	AAAATTGTTAGAAAAAATGACTAGCTT	1	3	7	ACC1	-	.
chr7	135581151	135581174	chr7:135581151-135581174	0	AGACAAGTTTTAACGAAGATCTCC	2	2	4	AA1	-	.
chr7	135581391	135581417	chr7:135581391-135581417	0	AAATTAGCCCAGTGTGGTGACATGCCC	1	2	7	AC2	-	.
chr7	135583559	135583581	chr7:135583559-135583581	0	AGACCAGCCTGGCCAACATGTTG	1	3	3	BCC1	1.0	.
chr7	135584345	135584377	chr7:135584345-135584377	0	AGACAAGTTTATATTCAAGTTAAAATTTAGTTT	1	2	13	AD1	-	.
chr7	135587690	135587719	chr7:135587690-135587719	0	TGGTAAGCCATTATATTAGAAAGCTTGTCC	1	3	10	ACC1	1.0	.
chr7	135587872	135587900	chr7:135587872-135587900	0	AAAGAACCCTTTTCATCTGGAGCTTGCTC	1	2	9	AA1	1.0	.
chr7	135589430	135589458	chr7:135589430-135589458	0	AGACATGCGCCACCACGCCAGGCTAATTT	1	2	9	AD2	3.0	.
chr7	135589730	135589749	chr7:135589730-135589749	0	AGACTAGTCTGAGCAACATG	2	3	0	ACD2	-	.
chr7	135591281	135591300	chr7:135591281-135591300	0	TGACAAGCTTAAACAATTTT	2	2	0	AC2	1.0	.
chr7	135595166	135595195	chr7:135595166-135595195	0	GGGGTTGTTTTTCCATTAAAGGGCAGGTCT	1	2	10	AB3	-	dELS
chr7	135596143	135596163	chr7:135596143-135596163	0	AGGCTGGTCTTGAACTTCTCC	1	2	1	AB2	1.0	.
chr7	135598549	135598568	chr7:135598549-135598568	0	AAATAAGTTTAAACTTGCAC	2	2	0	AD3	-	.
chr7	135598806	135598828	chr7:135598806-135598828	0	TAGCAAGGTTAAGGAACTTGCCT	1	2	3	CD	-	.
chr7	135600278	135600298	chr7:135600278-135600298	0	GGGAATATTTGGGGCAAGCCT	2	2	1	AA1	1.0	.
chr7	135600501	135600529	chr7:135600501-135600529	0	AGGCTTGTTAGAGAAAATGTGAAATGTTT	1	3	9	ACC2	-	.
chr7	135602716	135602737	chr7:135602716-135602737	0	AAACTTGTCATTTGTCTTGTTT	1	3	2	CCD2	1.0	.
chr7	135604741	135604761	chr7:135604741-135604761	0	AGGTTTGCTGTTAACTTGTTT	1	3	1	ACC1	1.0	.
chr7	135605168	135605194	chr7:135605168-135605194	0	GTGCATGCCACCACGCCCAGCTAGTTT	1	3	7	CCD1	-	.
chr7	135607253	135607274	chr7:135607253-135607274	0	TAGGTTGCCCTCGGACATGCCT	1	2	2	AC3	-	.
chr7	135610159	135610182	chr7:135610159-135610182	0	CTACTAGCCAAGGAAAACATGTCC	1	3	4	CCD1	-	.
chr7	135613170	135613195	chr7:135613170-135613195	0	GGACATTTTTTATTATGGGCTATTTT	1	2	6	AA2	-	.
chr7	135616097	135616122	chr7:135616097-135616122	0	TGACTAGTTGTCGTGAAGACAAGCAC	1	3	6	CCD1	2.0	.
chr7	135618070	135618092	chr7:135618070-135618092	0	AGAGATGTCAGAGAAACATGCCA	1	3	3	ACC1	-	.
chr7	135619049	135619078	chr7:135619049-135619078	0	TGACAAGCTAAATGTATATAAAACTTGTTA	1	3	10	CCC	1.0	.
chr7	135621283	135621302	chr7:135621283-135621302	0	AGAATAGTTTAGAGAAGTTT	1	2	0	AA2	-	dELS,CTCF-bound
chr7	135623077	135623096	chr7:135623077-135623096	0	AGACTAGCCTGGGCAACATG	2	3	0	ACD2	3.0	.
chr7	135624694	135624721	chr7:135624694-135624721	0	AGGCTTGTCTCGGATTCCTGACAAGTGC	1	2	8	CD	1.0	.
chr7	135626309	135626330	chr7:135626309-135626330	0	AGACTAGCTCAATGCCAAGTCT	1	2	2	CD	1.0	.
chr7	135627669	135627699	chr7:135627669-135627699	0	AAGGAAGCTTTAGAGAAGAATAAAAATGTTT	1	2	11	AA2	-	.
chr7	135627951	135627979	chr7:135627951-135627979	0	CTCCTTGTTTGGTTGAAATAAGCATGTTT	1	3	9	CDD2	1.0	.
chr7	135629206	135629227	chr7:135629206-135629227	0	TAAAATGTTTGTAAGCTAGTTG	2	3	2	ACC1	-	.
chr7	135632125	135632145	chr7:135632125-135632145	0	AAGAATGTCTGAAGGTTGTCT	1	2	1	AA2	1.0	.
chr7	135632476	135632496	chr7:135632476-135632496	0	GGAGATGTCTGAGGCAACCTC	1	2	1	AA2	-	.
chr7	135634812	135634841	chr7:135634812-135634841	0	GAGCTAATCTAAAAAGAGGAGGACTTGTCA	1	2	10	AC2	-	.
chr7	135636285	135636306	chr7:135636285-135636306	0	CAACAATTTTCTTAACTAGTCC	1	3	2	ACC2	-	.
chr7	135636654	135636677	chr7:135636654-135636677	0	GAACTATTTTGGCAAAATAAGTTT	1	2	4	AA2	-	.
chr7	135636805	135636827	chr7:135636805-135636827	0	AGACCAGCCTGGGGAACATGGCT	2	2	3	BD3	-	.
chr7	135637600	135637629	chr7:135637600-135637629	0	AAACTTGTTTTTCATTTAATGAGTATCTTC	2	2	10	AA1	-	.
chr7	135640848	135640876	chr7:135640848-135640876	0	AAAATAGTTCCTTTGGCTTAAACAAGTTA	1	2	9	AC2	-	.
chr7	135641016	135641044	chr7:135641016-135641044	0	GATCATGCCTCTAACAAAAAAAAAAGTTT	1	2	9	AD2	-	.
chr7	135647442	135647465	chr7:135647442-135647465	0	AGGCTTGTTTAGGAGAACTAGTGT	1	1	4	D1	-	.
chr7	135648599	135648627	chr7:135648599-135648627	0	AGAATTGTCTCCATTTTATAGATTAGTTT	1	2	9	AA2	-	.
chr7	135648677	135648701	chr7:135648677-135648701	0	GGACATCTTTTCTGTAAACTTCTTC	1	2	5	AA2	-	.
chr7	135648991	135649015	chr7:135648991-135649015	0	GAAAATGTCTGAAAAAGTCAAGCTT	1	2	5	AD2	-	.
chr7	135650425	135650445	chr7:135650425-135650445	0	AAGCATCTTTAAAACATCTTT	1	2	1	AA2	3.0	.
chr7	135658608	135658635	chr7:135658608-135658635	0	GAAAAAGCCTTAGAGGAAAAGCTAGGCT	1	2	8	AD3	-	.
chr7	135659885	135659916	chr7:135659885-135659916	0	AGACATGATGGTACGGGAGGTCAGACATGCCT	1	2	12	CD	-	.
chr7	135661031	135661062	chr7:135661031-135661062	0	AAACTAGTCTGCAGATTGTTTCATGAATGCTT	2	2	12	AD1	-	.
chr7	135662290	135662320	chr7:135662290-135662320	2	AAGGATGCCCAGCCAGGCTCGGGACTTGCTC	2	1	11	A1	-	PLS,CTCF-bound
chr7	135663236	135663268	chr7:135663236-135663268	0	AAAATTGCTTGGTGAAGGTTCCAGGAGTTGCTC	1	2	13	AA2	-	pELS,CTCF-bound
chr7	135671019	135671049	chr7:135671019-135671049	0	TGACTTGTTTTCTCTTCTTTTAAGCAAATTT	1	2	11	AC2	-	.
chr7	135673787	135673813	chr7:135673787-135673813	0	AAATTAGCCAGGGGTGGTGGCATGTCC	1	3	7	ACC1	-	dELS
chr7	135674617	135674639	chr7:135674617-135674639	0	AAATTAGTATCTAGAGCTAGTTT	1	2	3	AD1	-	.
chr7	135675722	135675742	chr7:135675722-135675742	0	AGAATTGTTCAGAGCATCTTT	1	2	1	AA2	-	.
chr7	135676414	135676438	chr7:135676414-135676438	0	AAACTTGTTGCTTTTTGGCTAGTTC	1	2	5	CC	-	.
chr7	135676790	135676821	chr7:135676790-135676821	0	AAACAAGGCTCATTTGGACTTAGGGCTTCCTT	1	2	12	AD2	-	.
chr7	135678633	135678656	chr7:135678633-135678656	0	AGGCAACTTTGACTAAGCAAATTT	1	2	4	AA2	1.0	.
chr7	135679961	135679990	chr7:135679961-135679990	0	AAACTACTTATTAAATCCAGAAGCAAGCCA	1	3	10	ACC2	-	.
chr7	135682507	135682539	chr7:135682507-135682539	0	GAAATTGTTTCAAGCAAATGGCTAGACGTGTCC	1	2	13	AB2	1.0	dELS
chr7	135683823	135683842	chr7:135683823-135683842	0	AAACTTGTTTGCACAGGCTC	2	2	0	BD1	-	dELS
chr7	135684327	135684352	chr7:135684327-135684352	0	GAGCATGCTTTAATGATGACTTGGTG	1	3	6	CCD1	-	dELS,CTCF-bound
chr7	135688453	135688475	chr7:135688453-135688475	0	CACCATGTTGGCCAGGCTAGCCT	1	3	3	CCD1	-	.
chr7	135689082	135689101	chr7:135689082-135689101	0	TATGTTGCCCAGGCTAGTCT	2	3	0	ACD1	1.0	.
chr7	135690964	135690986	chr7:135690964-135690986	0	AGACTAGCCTGGCCAACATGGTG	1	3	3	CCD1	-	.
chr7	135694903	135694935	chr7:135694903-135694935	0	TGACTTGTTATTTTGAGGCATATGAGCATATTT	1	3	13	ACC1	1.0	.
chr7	135697905	135697935	chr7:135697905-135697935	0	AGGCATTTCCTCCCTGCAAATGGGCGAGCTC	1	2	11	AB2	1.0	dELS
chr7	135700383	135700414	chr7:135700383-135700414	0	AGGAAAGTCCTGGTGCAATTGTCAGCAAGTCA	1	3	12	ACC1	-	.
chr7	135701399	135701420	chr7:135701399-135701420	0	AAGCACCTTTGAAGACTAGTTT	1	2	2	AB1	-	.
chr7	135704666	135704696	chr7:135704666-135704696	0	GGACTAGTCTCCCAAATGTCTGAACATGAGA	1	3	11	CDD3	1.0	.
chr7	135704949	135704971	chr7:135704949-135704971	0	GGACTATTCATTGTGGCATGCCT	1	3	3	ACC2	2.0	pELS
chr7	135705021	135705041	chr7:135705021-135705041	0	GAGCTTCCTCCAGGAATGTCT	1	2	1	AA2	-	pELS
chr7	135706539	135706570	chr7:135706539-135706570	0	AAAAAAGTCCTTAGTGAAGCAAAGAATAGCTC	1	2	12	AA2	-	pELS,CTCF-bound
chr7	135706974	135707004	chr7:135706974-135707004	6	AGACATGTCCTAGTTTCCATAAGATAAGCCA	1	2	11	AC1	-	.
chr7	135707375	135707396	chr7:135707375-135707396	0	GAACATGCTTTTAAGCATAACC	1	2	2	AD4	-	.
chr7	135712020	135712042	chr7:135712020-135712042	0	CAGCTTGTTGGCCAGGCTGGTCT	1	3	3	BCC1	1.0	.
chr7	135719497	135719519	chr7:135719497-135719519	0	AGAGAAGCCTGGAGAACAAGCTT	1	1	3	A1	-	.
chr7	135721171	135721191	chr7:135721171-135721191	0	AGGCAAATTTTGAGCCAGTTT	1	2	1	AB2	-	.
chr7	135723347	135723371	chr7:135723347-135723371	0	AAGCCAGCCCTCCATCAGCTTGCCC	1	2	5	BC2	-	.
chr7	135728034	135728055	chr7:135728034-135728055	0	AAACAAGCACCTGAGCTTGTCA	1	2	2	CD	-	.
chr7	135728190	135728212	chr7:135728190-135728212	0	AGAAAAGTCCCCAAGACATTCCT	1	2	3	AA2	-	PLS
chr7	135728933	135728954	chr7:135728933-135728954	0	TGACAAGTTCAGGGACAAGGTC	1	2	2	CD	2.0	.
chr7	135730589	135730619	chr7:135730589-135730619	0	AGAAATGGTTACATAAGTCATGGGCAAGTTT	2	2	11	AD1	1.0	.
chr7	135734478	135734499	chr7:135734478-135734499	0	GGACAAGTTACTTAACTTCTCT	1	3	2	ACC1	-	.
chr7	135736748	135736767	chr7:135736748-135736767	0	TGGCATTTCCTGGCAAGTCC	3	3	0	ACC2	-	.
chr7	135739698	135739726	chr7:135739698-135739726	0	AAACATCTTTAACTTAGAGGAACTTTCCT	1	2	9	AA2	2.0	.
chr7	135741135	135741155	chr7:135741135-135741155	0	CAACATGTCTTTAACATGCTC	3	2	1	CC	1.0	.
chr7	135742177	135742206	chr7:135742177-135742206	0	AGGCAAGATCTAGAGAGAATAAACTTATCT	1	2	10	AD2	-	dELS
chr7	135742406	135742434	chr7:135742406-135742434	0	AGACTTGCTCCTACATTTTAGAAAATCTT	1	2	9	AA1	-	.
chr7	135743404	135743435	chr7:135743404-135743435	0	GGGGTTGTTTACCATGTTGGCCAGGCTGGTCT	1	2	12	AB3	-	.
chr7	135745807	135745831	chr7:135745807-135745831	0	GGAAAAGCTCTGGAAGAGATTGCCC	1	2	5	AA2	-	.
chr7	135746209	135746232	chr7:135746209-135746232	0	GGACATGGCCCGGAGAAGTTGCTC	1	2	4	AD2	-	dELS,CTCF-bound
chr7	135758292	135758320	chr7:135758292-135758320	0	CGGCAGGCTTCGGGAAGACGGGCTAGTTA	1	3	9	BCC2	1.0	dELS
chr7	135760490	135760518	chr7:135760490-135760518	0	GAGTATGTTTTTTGTGCTTGAATAAGTTC	1	2	9	AA2	1.0	.
chr7	135765521	135765544	chr7:135765521-135765544	0	GAAGATGCCTGCCCAAGCCTGCTT	1	2	4	AB2	2.0	.
chr7	135766664	135766683	chr7:135766664-135766683	0	AGACTAGCTGGAGCTACCCA	3	3	0	ACC1	1.0	.
chr7	135766814	135766833	chr7:135766814-135766833	0	GGGCATGATGAAACTAGTTG	3	3	0	CCD2	2.0	.
chr7	135768131	135768163	chr7:135768131-135768163	0	GGGCAACCCTGTGTTAAACTCCAGAGCGAGCCT	1	2	13	AB2	1.0	.
chr7	135775769	135775797	chr7:135775769-135775797	0	GGGTTTCTCCATGTTGGGCAGGCTAGTCT	1	2	9	AA1	-	.
chr7	135784428	135784449	chr7:135784428-135784449	0	AAACCAGCTCTTGAACTTCCTT	1	2	2	AB3	1.0	.
chr7	135785837	135785866	chr7:135785837-135785866	0	AAACTAGCTTTAGTTTCCCAAAGAAAGACT	1	2	10	AD1	-	.
chr7	135787973	135787992	chr7:135787973-135787992	0	TATGTTGCCCAGGCTTGTCT	2	3	0	ACD1	1.0	.
chr7	135788585	135788605	chr7:135788585-135788605	0	TGTCTTGTTCTGGGCAAGTTC	1	2	1	CD	1.0	.
chr7	135789778	135789798	chr7:135789778-135789798	0	ACACAAGTTCAAGGCCTGTTC	1	2	1	BD2	-	.
chr7	135791256	135791286	chr7:135791256-135791286	0	AATGAAGTCCTTAAGGGCAGAGAACATGCCT	1	2	11	AD4	-	.
chr7	135793155	135793175	chr7:135793155-135793175	0	GGCCAAGTTCAGAGCATTTTT	1	2	1	AD3	-	.
chr7	135793272	135793299	chr7:135793272-135793299	0	GAACTTCTCTGTGATTGAGGAAAAGTTC	1	2	8	AA2	1.0	dELS
chr7	135795472	135795494	chr7:135795472-135795494	0	AGGTAAGTCCCCTGAACAGGCCC	1	2	3	AB3	1.0	.
chr7	135796550	135796574	chr7:135796550-135796574	0	TAGATTGCTCTAAGCAGGCTAGCTA	1	3	5	ACC1	-	.
chr7	135796799	135796822	chr7:135796799-135796822	0	GGACTTTTCTCTCTGGGCCTGTTT	1	2	4	AB2	-	.
chr7	135797347	135797370	chr7:135797347-135797370	0	AGGGGAGCTTTCAAGGACAAGTTC	1	2	4	AB4	-	dELS,CTCF-bound
chr7	135798343	135798374	chr7:135798343-135798374	0	AGACTGGTTTGCTCTTCGGATAGGGAAAGTCT	1	2	12	AB2	1.0	.
chr7	135800934	135800961	chr7:135800934-135800961	0	AGAAAACCTTTGTTTCATAGACATGCTT	2	2	8	AA1	1.0	.
chr7	135801041	135801061	chr7:135801041-135801061	0	AAACTAGGCTGAAAGATGTCC	1	2	1	AD2	1.0	.
chr7	135803150	135803169	chr7:135803150-135803169	0	ATACAAATTTGGGCTTGTTT	2	2	0	AD1	-	.
chr7	135803207	135803226	chr7:135803207-135803226	0	GAACAAGCCTGGGCTATCCT	3	1	0	A1	-	.
chr7	135808396	135808417	chr7:135808396-135808417	0	GAATTTCCCCATGAACTAGCCC	1	2	2	AA1	-	dELS,CTCF-bound
chr7	135808541	135808564	chr7:135808541-135808564	0	AAGCAAGCCTTGGCTGGCAAGCCT	1	1	4	C2	-	dELS,CTCF-bound
chr7	135809190	135809218	chr7:135809190-135809218	0	AGACTTGTCTGGATCACGGGAACTATTGT	1	2	9	AD4	-	dELS
chr7	135814000	135814030	chr7:135814000-135814030	0	ACACAAGCCCTTAAAAGTGGAGAACTTTCTC	1	2	11	AD3	1.0	.
chr7	135816477	135816501	chr7:135816477-135816501	0	AAACTATTTCACCTTGGACTTGCTC	1	1	5	A2	1.0	.
chr7	135817586	135817608	chr7:135817586-135817608	0	TACCATGTTGGCCAGGCTTGTCT	1	3	3	CCD1	-	.
chr7	135820286	135820305	chr7:135820286-135820305	0	GAGCAAGCCCGAGCAAGTTT	4	0	0	0	2.0	.
chr7	135820948	135820967	chr7:135820948-135820967	0	AGGCATGCTTAGAGCAGCCC	3	2	0	AB1	2.0	.
chr7	135821952	135821981	chr7:135821952-135821981	0	AGGCTAGCCCAGCTTGCTAAATGCTTGTGC	1	2	10	DD1	-	.
chr7	135825212	135825238	chr7:135825212-135825238	0	AGGACAGCTTGAGGTTGGGACATGCCA	1	3	7	ABC1	-	.
chr7	135826261	135826291	chr7:135826261-135826291	0	GCACTTGTTCACATCCCTGGATAACTTGCCA	1	3	11	CCD1	-	.
chr7	135827374	135827403	chr7:135827374-135827403	0	GGACAACCTTACCTCCCCTGGAACTTTTTT	1	2	10	AA2	-	.
chr7	135827708	135827732	chr7:135827708-135827732	0	AGGCATTTCTGGGCTAAGGTAGCTC	1	2	5	AA2	1.0	.
chr7	135829255	135829284	chr7:135829255-135829284	0	AAACATGTTCCTTTGATGGGGATCATTTTT	2	2	10	AD1	-	.
chr7	135830908	135830929	chr7:135830908-135830929	0	AGGCAAGCCTAAAGAAAAATCT	1	2	2	AA1	-	.
chr7	135832244	135832267	chr7:135832244-135832267	0	GGACTTCTCATTTTTAACAAGCTC	1	3	4	ACC2	-	.
chr7	135833178	135833206	chr7:135833178-135833206	0	GAACATCCTACTCTTTGTTGGGCTTGTTT	1	2	9	AC1	-	.
chr7	135833241	135833260	chr7:135833241-135833260	0	GACCATGCCCAGGAAAGCTT	3	2	0	AD2	-	.
chr7	135833393	135833417	chr7:135833393-135833417	0	GGGCTGGCTTTAAGAAAAGATGCTC	1	2	5	AB2	-	.
chr7	135833467	135833492	chr7:135833467-135833492	0	AGGCTTTTTCTTAGTTAAACTTCTCT	1	2	6	AA2	1.0	.
chr7	135837228	135837249	chr7:135837228-135837249	0	AAACATGCCTACAGACACCCCT	3	2	2	AB4	-	.
chr7	135839872	135839902	chr7:135839872-135839902	0	AAACATGCTTATTCTTTGACTAAGCAAGACT	2	1	11	D1	1.0	.
chr7	135841541	135841569	chr7:135841541-135841569	0	AGGCTTACTCTATGTGTAAGAGGAAGTCT	1	2	9	AA2	-	.
chr7	135845511	135845537	chr7:135845511-135845537	0	TGAGAAGCTTCTGAAGTTGGCTTGCTT	1	3	7	ACC1	2.0	dELS
chr7	135845701	135845724	chr7:135845701-135845724	0	GATCATGTTTTGAAAAGCAATTTT	1	2	4	AD3	-	dELS
chr7	135848874	135848904	chr7:135848874-135848904	0	GGGGTTGTTTTTTTTTCTTGTAAATTTGTTT	1	2	11	AA2	1.0	.
chr7	135851122	135851154	chr7:135851122-135851154	0	AAACATGCCTTGTACAGTTGTACAAAAATATTT	2	2	13	AA1	2.0	.
chr7	135854121	135854153	chr7:135854121-135854153	0	AGGAAGGCTTTTAGAAGTTAGGGAAACATGTTT	2	2	13	AB1	1.0	.
chr7	135855370	135855391	chr7:135855370-135855391	0	GGATATGTCTGTAAGAAAGTCT	1	2	2	AA2	1.0	.
chr7	135857391	135857411	chr7:135857391-135857411	0	AGGCATACTTTAAGCAACTTC	1	2	1	AA2	1.0	.
chr7	135863385	135863407	chr7:135863385-135863407	0	GAGCTGGCATATAAAACAAGCCT	1	2	3	BD1	-	dELS,CTCF-bound
chr7	135863985	135864005	chr7:135863985-135864005	0	AACCTTGCCTCAGCCTAGTCC	1	2	1	DD2	-	.
chr7	135872223	135872250	chr7:135872223-135872250	0	AAAATTGTTTTGAGACAGGGTCTTGCTC	1	2	8	AD2	-	.
chr7	135873561	135873593	chr7:135873561-135873593	0	GGGGTTGTTTGTTTTTTTCTTGTAAATTTGTTT	1	2	13	AA2	1.0	.
chr7	135875619	135875646	chr7:135875619-135875646	0	AGACTACCTTGGGCCTTAAAAGAAGTCT	1	2	8	AA2	1.0	.
chr7	135879642	135879668	chr7:135879642-135879668	0	AAGGATATTTGGATCTTAGGCAAGTTT	2	2	7	AA1	-	.
chr7	135886218	135886241	chr7:135886218-135886241	0	GAGCAAGTCTATTGATGCCAGTTT	1	2	4	BD1	-	.
chr7	135886602	135886629	chr7:135886602-135886629	0	GACTAAGCTTAGTGAGAAAGGCATGTTG	1	3	8	ACD1	2.0	.
chr7	135886675	135886704	chr7:135886675-135886704	0	AGCCAAGTTTTCAATGCAAAGGAAAAGCTT	1	2	10	AD2	-	.
chr7	135890972	135890993	chr7:135890972-135890993	0	AGGCAGGTTCTGAGGCAAGTTC	1	1	2	B2	1.0	.
chr7	135893422	135893451	chr7:135893422-135893451	0	GGACAAGTTGTATCTTATCTGAACAAACCA	1	3	10	ACC1	-	.
chr7	135898870	135898895	chr7:135898870-135898895	0	AAATTAGCTTGTGTGTGAAGAAGCTT	1	2	6	AA2	1.0	.
chr7	135899855	135899880	chr7:135899855-135899880	0	GGACATGTCTGGTTTGAAACACATTA	1	3	6	ABC2	-	.
chr7	135904972	135904995	chr7:135904972-135904995	0	GGACATGTCAAGTTTGAGATGTTT	1	3	4	ACC2	1.0	.
chr7	135905545	135905575	chr7:135905545-135905575	0	TAGCAAGTCTTTGGTTTCTGGAGGCCAGCCA	1	3	11	BCC2	-	dELS
chr7	135909128	135909156	chr7:135909128-135909156	0	TGGCTTGCCTGAAGCACACAAACCTGTCT	1	2	9	BC2	-	.
chr7	135912254	135912280	chr7:135912254-135912280	0	AGACTATCCTTCAATTTGGGTTTGTCT	1	2	7	AA2	-	.
chr7	135914576	135914595	chr7:135914576-135914595	1	AATCATGTCTTGGCAAGCTG	4	3	0	CCD1	1.0	dELS
chr7	135916884	135916907	chr7:135916884-135916907	0	GGGCTTTTTTGGTGGGGATTGTCT	1	2	4	AA2	3.0	.
chr7	135917186	135917215	chr7:135917186-135917215	0	CTTCTTGCCTGATTATCTTTAAACATGCTT	1	3	10	CDD2	1.0	.
chr7	135918219	135918245	chr7:135918219-135918245	0	GGACAAGTTCTTTCAGGATGCAAGTTC	1	1	7	D2	2.0	.
chr7	135919561	135919580	chr7:135919561-135919580	0	AGGCTTGCTTAACCTTTCCT	2	2	0	AD1	-	.
chr7	135920793	135920814	chr7:135920793-135920814	1	AGGCTTGTCCTGTGGTTAGCCT	1	2	2	AC1	-	dELS
chr7	135921981	135922004	chr7:135921981-135922004	0	AGGCAAGCTCTAATGAGGAAGCAC	1	2	4	AD1	1.0	.
chr7	135922829	135922857	chr7:135922829-135922857	0	TAACTAGTTGTGTGACCATAAGCAAGTCA	1	3	9	CCC	-	.
chr7	135928237	135928261	chr7:135928237-135928261	2	AGGCTAGTTGTAAGTGAAAAAGCCA	1	3	5	ACC2	-	.
chr7	135928552	135928578	chr7:135928552-135928578	1	TAGCAAGCTTATATGGATGGCAAGTCA	1	3	7	CCC	-	.
chr7	135934957	135934978	chr7:135934957-135934978	0	GGACTGGCTTTCAGACTTACCT	1	2	2	AB2	-	.
chr7	135940588	135940614	chr7:135940588-135940614	0	TCTCAAGCTCAGTTAAGAAACTTGCCC	1	3	7	CDD2	2.0	.
chr7	135942236	135942263	chr7:135942236-135942263	0	AAGTATGTCCACACTTGAAAGAAAGTTC	1	2	8	AA2	-	.
chr7	135943100	135943121	chr7:135943100-135943121	0	AGACCAGTCCTAAAACTTTTTT	1	2	2	AB3	-	.
chr7	135945679	135945698	chr7:135945679-135945698	0	GGACATGCCTGAAGTTCTTT	2	2	0	AA1	-	.
chr7	135946579	135946602	chr7:135946579-135946602	0	CATGTAGTTTGCAAAGGCATGCCT	1	3	4	ACD1	1.0	.
chr7	135946612	135946633	chr7:135946612-135946633	0	GGGTATGCCTAGGAAAAAGTTT	1	2	2	AA2	1.0	.
chr7	135948470	135948495	chr7:135948470-135948495	0	AAACTAGTTAAAAGTAAGACAACTCA	1	3	6	ACC1	2.0	.
chr7	135950608	135950634	chr7:135950608-135950634	0	AAGCAATTTCACACAGGAAACATGACC	1	2	7	AD2	-	.
chr7	135952809	135952835	chr7:135952809-135952835	0	AAATTAGCCAGGCGTGATGGCATGCTC	1	3	7	ACC1	-	.
chr7	135953223	135953248	chr7:135953223-135953248	0	AAACTTTCCATGATAATGGCAAGCTC	1	3	6	ACC2	1.0	.
chr7	135954468	135954500	chr7:135954468-135954500	0	AAGAATGCTTAACAATTCAGATAAAATTAGTTT	1	2	13	AA2	-	.
chr7	135960447	135960479	chr7:135960447-135960479	0	AAGCAGGTTTTAAGTGTGGTCAGAGGCAATCCT	1	2	13	AB2	2.0	.
chr7	135965579	135965599	chr7:135965579-135965599	0	AAGCATGCACAAAACTATCTT	1	2	1	AD2	-	.
chr7	135967131	135967154	chr7:135967131-135967154	0	AGACATACCCCACAGAACAAGATT	1	2	4	AD2	2.0	.
chr7	135967619	135967640	chr7:135967619-135967640	0	AATCTTGCTTCTAAACAAATTT	1	2	2	AD3	1.0	.
chr7	135972997	135973020	chr7:135972997-135973020	0	AGGCAAGTGTAGAAAAGCAAGCCC	1	1	4	D2	1.0	.
chr7	135976353	135976378	chr7:135976353-135976378	0	TAACATGCTTGTTTAAAAACTATTCA	1	3	6	ACC1	2.0	.
chr7	135979329	135979349	chr7:135979329-135979349	0	AAATATGTCTTAAATTTGTTC	1	2	1	AA2	-	.
chr7	135981676	135981705	chr7:135981676-135981705	0	AAGCTGGCTAAATTTTTGAGAGACATGCCA	1	3	10	BCC2	1.0	dELS
chr7	135982738	135982766	chr7:135982738-135982766	0	AGACAGGTCCCACATTGTTAGGAAAGCTC	1	2	9	AB2	-	.
chr7	135986808	135986830	chr7:135986808-135986830	0	CACCATGTTGGCCAGGCTAGTCT	1	3	3	CCD1	1.0	.
chr7	135987569	135987590	chr7:135987569-135987590	0	AAGAAAGTTTATGAACTTGTGT	1	2	2	AD3	-	.
chr7	135987668	135987689	chr7:135987668-135987689	0	AGACAATTCTGAAGACATTTCT	1	2	2	AA2	1.0	.
chr7	135988524	135988547	chr7:135988524-135988547	0	AAGCTTATTCCCCTAAGCTGGCTT	1	2	4	AB2	1.0	.
chr7	135990846	135990865	chr7:135990846-135990865	0	AAAAAACCTCAAACTTGCCT	1	2	0	AA1	-	.
chr7	135990876	135990907	chr7:135990876-135990907	0	AAGCAAGCTGAAAATCCAGAAAGGAGTTGCCT	1	2	12	AC2	-	.
chr7	135995828	135995850	chr7:135995828-135995850	0	GGATAACTTCCAAAAACATGCCT	2	2	3	AA1	1.0	.
chr7	135999147	135999177	chr7:135999147-135999177	0	CAATGAGTCTTGGAAGGAGGCAGACTTGCCT	1	3	11	ABC1	-	.
chr7	135999217	135999240	chr7:135999217-135999240	0	AGGCATATCTCTGAGACCTAGCCT	1	2	4	AD2	-	.
chr7	136000095	136000114	chr7:136000095-136000114	0	TATGTTGCCCAGGCTTGTTC	2	3	0	ACD1	1.0	.
chr7	136000625	136000653	chr7:136000625-136000653	0	TGGCTTGCACACATTGATAAAGCAAGCTG	1	3	9	CCD2	1.0	.
chr7	136000878	136000902	chr7:136000878-136000902	0	GCACATGCCCAGCTAAGCCATGCCC	1	2	5	DD2	1.0	.
chr7	136006399	136006429	chr7:136006399-136006429	0	CCTCTTGCCTGCCACCATGTAAGACATGCCT	1	3	11	CDD2	-	.
chr7	136007652	136007671	chr7:136007652-136007671	0	TAACTAGCTAAAACTAATTT	3	3	0	ACC1	1.0	.
chr7	136008184	136008213	chr7:136008184-136008213	0	GAATATGTTTTCTGAGGAATGAACATTCTT	1	2	10	AA2	-	.
chr7	136008725	136008752	chr7:136008725-136008752	0	GAACTTACTGTGTGACATGGACAAGTCC	1	2	8	AC1	-	.
chr7	136012807	136012838	chr7:136012807-136012838	0	GAGTTTGTTCCTTCTGATGTTCGGATATGTTC	1	2	12	AA2	1.0	dELS
chr7	136021211	136021241	chr7:136021211-136021241	0	AGAATAGTTGTTAAGATAGATGGGCTTGCTG	1	3	11	ACC1	-	.
chr7	136022195	136022224	chr7:136022195-136022224	0	GGAGAAGTTTATCACCAGGGAAACTAGTTG	1	2	10	AC2	-	.
chr7	136024141	136024164	chr7:136024141-136024164	0	GAGTTAGTTTAACAAGGTTTGCTT	1	2	4	AA2	-	.
chr7	136028429	136028457	chr7:136028429-136028457	0	GGACTTGCCATTGTACCTAGAACAAGGTC	1	2	9	CD	-	.
chr7	136028589	136028618	chr7:136028589-136028618	0	TGTCTTGTTTCATAGTCTTTGAACATGTTC	1	2	10	CD	-	.
chr7	136029509	136029538	chr7:136029509-136029538	0	AAAAATGCATCTACACACACAAACATGTTT	2	2	10	AD1	-	.
chr7	136032202	136032233	chr7:136032202-136032233	0	AAATAAGTCCTGAAGGATAAGCAGGCATTTTC	1	2	12	AA2	1.0	.
chr7	136033803	136033826	chr7:136033803-136033826	0	AGGCATGCCTGTAGGGGCAAGGGG	1	3	4	CDD3	-	.
chr7	136036171	136036201	chr7:136036171-136036201	0	GGGCATGTCTCACATGGTAGCAGACAAGAGA	1	3	11	CDD3	1.0	.
chr7	136036420	136036442	chr7:136036420-136036442	0	GCACTAGTTTTTATGACTTGCTT	1	2	3	CD	-	dELS,CTCF-bound
chr7	136036483	136036506	chr7:136036483-136036506	0	CAGCATGTTTCACTCGAGTAGTTT	1	3	4	ACC2	2.0	dELS,CTCF-bound
chr7	136037101	136037130	chr7:136037101-136037130	0	GGGCAAGTTCAGTATACTTAGAGGTTACTT	1	2	10	AA1	-	dELS,CTCF-bound
chr7	136045017	136045041	chr7:136045017-136045041	0	GAAGATGCCCTTAGGAGACAACTTC	1	2	5	AA2	-	.
chr7	136045941	136045963	chr7:136045941-136045963	0	GGGCTTGTTTTGGGTGAAAGTCT	1	2	3	AD1	1.0	.
chr7	136047788	136047819	chr7:136047788-136047819	0	GAGCATATCCAGATTTTGGTATGGGGATGTCC	1	2	12	AA2	1.0	.
chr7	136049878	136049901	chr7:136049878-136049901	0	TGGCATGCTCTAGGAGGCATGTTT	2	1	4	C1	-	.
chr7	136051682	136051704	chr7:136051682-136051704	0	GAAAAAGTTTATGAATCTTGTTC	1	2	3	AD2	1.0	.
chr7	136053002	136053024	chr7:136053002-136053024	0	GAGCTAAGCCATAGGACTTGCTT	1	2	3	AD1	1.0	.
chr7	136055581	136055607	chr7:136055581-136055607	0	GGTCAAGTTCTTGGGTAAGAGTTGTCC	1	2	7	AD2	-	.
chr7	136057548	136057579	chr7:136057548-136057579	0	AGATGTGTTCATAATTTTAATAAAACATGTTG	1	3	12	ABC1	3.0	.
chr7	136059364	136059395	chr7:136059364-136059395	0	GGGCATGTCCACAGTGATAAGAGCAGTAGCTT	2	2	12	AD1	-	.
chr7	136061195	136061215	chr7:136061195-136061215	0	AAGCATGTTGATAACATGCTT	3	2	1	CC	3.0	.
chr7	136061417	136061441	chr7:136061417-136061441	0	AAGAATGTCTTTGATGAACTTTCTT	1	2	5	AA2	-	.
chr7	136063555	136063578	chr7:136063555-136063578	0	AGATTAGTTTCTTAAAGCCAGTTC	1	2	4	AB2	-	dELS
chr7	136065788	136065810	chr7:136065788-136065810	0	CAACTTGTCTCCTGAACACATTT	1	3	3	ABC2	-	dELS
chr7	136066380	136066400	chr7:136066380-136066400	0	GGACCTGTTTTAGGCATGATT	2	2	1	BD3	-	.
chr7	136066821	136066846	chr7:136066821-136066846	0	GGACTAGTTTCATGGAAGACAATTTT	1	1	6	A1	1.0	.
chr7	136067590	136067613	chr7:136067590-136067613	0	AAGTATGTTCCCCAGGGCTACTTC	1	2	4	AA2	1.0	.
chr7	136068470	136068491	chr7:136068470-136068491	0	AAACAAGTCAAGTAGCATTTCT	2	3	2	ACC1	-	.
chr7	136068971	136068999	chr7:136068971-136068999	0	AAGCAGATTCTTCAAGAAGAAACTAGTCC	1	2	9	AB1	-	.
chr7	136069172	136069200	chr7:136069172-136069200	0	AAAAAAATCTAAAATCTATGAACATGTCT	2	2	9	AA1	-	.
chr7	136070694	136070722	chr7:136070694-136070722	0	AGTCACGTCCATAGAGTAAAAGCTTGTTT	1	2	9	BD1	1.0	.
chr7	136073770	136073789	chr7:136073770-136073789	0	AAATATTTTTGAACTTGTTT	2	2	0	AA1	-	.
chr7	136076463	136076489	chr7:136076463-136076489	0	AAACATATCTACCCAGCAAATTAGTTT	1	2	7	AA2	-	.
chr7	136077022	136077042	chr7:136077022-136077042	0	CAACTTGTCCTGAACTTTTCT	1	2	1	AC2	-	.
chr7	136077856	136077887	chr7:136077856-136077887	0	CAGCATGCCTAGCAGTTGGGGGATACAAGTTC	1	2	12	CD	-	.
chr7	136078631	136078653	chr7:136078631-136078653	0	AAACATATCTACTTAGCAAGTTA	1	3	3	ACC2	-	.
chr7	136079214	136079243	chr7:136079214-136079243	0	CACATTGTTTTGACTTCTATAGACTTGCTT	1	3	10	ACD1	1.0	.
chr7	136084647	136084675	chr7:136084647-136084675	0	AGACATGTCAAACTTCAAAGAACTTTTTT	1	2	9	AC2	2.0	.
chr7	136089810	136089842	chr7:136089810-136089842	0	GAACTTGATTGGGTTGGGGTCCCGGAATTGCTT	1	2	13	AD2	-	.
chr7	136091156	136091183	chr7:136091156-136091183	0	CAGATTGCTCTTTGAGGAGGGCAAGTCT	1	2	8	AC3	-	.
chr7	136098385	136098414	chr7:136098385-136098414	0	GGGCTTATTCTTTTTTCTCTAAACTTCCCT	1	2	10	AA2	1.0	.
chr7	136102382	136102405	chr7:136102382-136102405	0	AAACAACTTCTTAAAAGCATGGCT	1	2	4	AD2	-	.
chr7	136102623	136102654	chr7:136102623-136102654	0	AAACTTCCCCACAGAATGAGACTGGCATGCTT	1	2	12	AC2	1.0	.
chr7	136102996	136103026	chr7:136102996-136103026	0	TGGCAAGCCCCAGCAGGTGCTCAGCATGTCA	1	3	11	CCC	-	.
chr7	136109747	136109776	chr7:136109747-136109776	0	GGGGTTGTTTTTTTTCTTGTAAATTTGTTT	1	2	10	AA2	2.0	.
chr7	136113777	136113805	chr7:136113777-136113805	0	AAACATGCTCCTTTAGCTCGGAGGAGTTT	2	2	9	AB1	1.0	.
chr7	136115776	136115806	chr7:136115776-136115806	0	GGGGTAGCTCTCAGGCTGGTAGGACAACCTT	1	2	11	AA2	-	.
chr7	136115819	136115851	chr7:136115819-136115851	0	GAAGAAGACCCTCCTGTGCCACAGAACTTGCTT	1	2	13	AD1	-	.
chr7	136117341	136117368	chr7:136117341-136117368	0	TGGCATGTTACATCCTTGAGACTAGCAT	1	3	8	CCD1	-	.
chr7	136117860	136117885	chr7:136117860-136117885	0	GAACAGGTTAATGCAGGAGCAAGCTG	1	3	6	BCC2	1.0	.
chr7	136119419	136119445	chr7:136119419-136119445	0	CAGCTTGCCTGTGGTTCCCACTTGTCT	1	3	7	CCD2	1.0	.
chr7	136124653	136124684	chr7:136124653-136124684	0	GAACATTTCTTTTCCCCACCATTAGCTAGTTA	1	3	12	ACC2	-	.
chr7	136125428	136125458	chr7:136125428-136125458	0	AGGCATGTCTTACATGGCAGCAGACAAGAGA	1	3	11	CDD3	1.0	.
chr7	136125467	136125490	chr7:136125467-136125490	0	GAGCTTGTGTAAGGAAACTACCCT	1	2	4	AD2	-	.
chr7	136128974	136128994	chr7:136128974-136128994	0	AAACATACTCGGAACAATTTT	1	2	1	AA2	-	.
chr7	136129098	136129118	chr7:136129098-136129118	0	GGAATTGCTCAGGGCAAATCT	1	2	1	AA2	2.0	.
chr7	136129773	136129797	chr7:136129773-136129797	0	GAACTATCTGCTTTGTAGCTTGTTT	1	3	5	ACC2	-	.
chr7	136130502	136130524	chr7:136130502-136130524	0	AAGCATGCTCTAAGATTTTGTTT	2	2	3	AD1	1.0	.
chr7	136132672	136132694	chr7:136132672-136132694	0	AAGCAAATTTTAGAAAATTGCCT	1	2	3	AA2	-	.
chr7	136134024	136134050	chr7:136134024-136134050	0	GAGCAAATTTCTAGAAGGGGCTTCCCC	1	2	7	AA2	1.0	dELS
chr7	136137471	136137491	chr7:136137471-136137491	0	GGGCAAGCTTTAGGCTAGAGG	1	3	1	CDD3	-	.
chr7	136138647	136138674	chr7:136138647-136138674	0	GAAAAAATTTGAAATCCAAAACATGTCT	2	2	8	AA1	1.0	.
chr7	136139869	136139895	chr7:136139869-136139895	0	GGGCAAGCTTATAAGATCGATTTGTCA	1	3	7	ACC2	4.0	.
chr7	136143502	136143521	chr7:136143502-136143521	1	TGGCAAGTCCTGGCTTGACC	3	3	0	CCD1	1.0	.
chr7	136145449	136145471	chr7:136145449-136145471	0	GAACTTGCCCTTGAAGGATTTCT	2	2	3	AA1	-	.
chr7	136145711	136145731	chr7:136145711-136145731	0	AAATTTGTTTTGGACAAGTAT	1	2	1	AD3	-	.
chr7	136147021	136147044	chr7:136147021-136147044	0	GAACTAGTTTTTCCAACCTAACTT	1	2	4	AD1	2.0	.
chr7	136149352	136149376	chr7:136149352-136149376	0	CGACAAGCCTTTGTGTTGCTTGCTT	1	3	5	CCD2	2.0	.
chr7	136150043	136150064	chr7:136150043-136150064	0	AGGCTTGCTTTTAAGCTTTGTT	1	2	2	AD4	-	.
chr7	136150717	136150747	chr7:136150717-136150747	0	AGACAAGTTTCTATTATGGAAAAGAAAGTCA	1	2	11	AC1	1.0	.
chr7	136154756	136154779	chr7:136154756-136154779	0	TGACTTGCTTTAAAAAAATAGCCA	1	3	4	ACC2	2.0	.
chr7	136156801	136156825	chr7:136156801-136156825	0	TTATATGTTCTCAAAAAGCAAGTTT	1	3	5	ACD1	1.0	.
chr7	136159014	136159045	chr7:136159014-136159045	0	GAGCATTCTTTACATATTCTAGATACTAGTCC	1	2	12	AD2	-	.
chr7	136160219	136160241	chr7:136160219-136160241	0	GGACATGCCAACTGGGTTTGTTC	1	2	3	AC2	-	.
chr7	136161073	136161100	chr7:136161073-136161100	0	GCACTTGCTTGCTTTCTGGAACAAGATC	1	2	8	DD3	-	.
chr7	136161380	136161399	chr7:136161380-136161399	0	AGACATACTCAGGAATGTCT	1	2	0	AA2	-	.
chr7	136163463	136163482	chr7:136163463-136163482	0	TGACTTGCTTCAACTTTCCC	3	3	0	ACC1	-	.
chr7	136164045	136164077	chr7:136164045-136164077	0	GGACATGCACGCCCCAGCCTCTTTGGCTTGCTG	1	3	13	CCD2	1.0	.
chr7	136167007	136167035	chr7:136167007-136167035	0	AGGCATGCACCACCACGCCAGGCTAATTT	1	2	9	AD2	2.0	.
chr7	136169220	136169246	chr7:136169220-136169246	0	AATATTGTTTTCCTCTGAGACATGTTA	1	3	7	ACD1	-	.
chr7	136169545	136169564	chr7:136169545-136169564	0	AGGCTTGCTTAAGCTAAATA	2	3	0	ACD2	-	.
chr7	136171067	136171099	chr7:136171067-136171099	0	GAACTACTCTAAGTGGTGATGTAGAGCAAGTGC	1	2	13	AD2	-	.
chr7	136174788	136174809	chr7:136174788-136174809	0	AGAATTGCTCTTAGACATCCTT	1	2	2	AA2	-	.
chr7	136175761	136175786	chr7:136175761-136175786	0	AGACTTGTCCCATCTGAAACTTTTAT	1	2	6	AD4	-	.
chr7	136176388	136176415	chr7:136176388-136176415	0	AGACATTTTCTATGCAATAGGAAAGTCC	1	2	8	AA2	1.0	.
chr7	136176550	136176575	chr7:136176550-136176575	0	AGCCTTGCTATCCCCTGAGCTAGCTC	1	2	6	CD	1.0	.
chr7	136179919	136179943	chr7:136179919-136179943	0	GAATATTTTTTCTCTAGGCTTGTTC	2	2	5	AA1	-	.
chr7	136180383	136180414	chr7:136180383-136180414	0	TGGCATCCTCTCATGAGCAGTTAAACTTGCCC	1	2	12	AC1	1.0	.
chr7	136181748	136181771	chr7:136181748-136181771	0	CACCATGCCCAGCCCGGCTTGCTT	1	3	4	CCD1	2.0	.
chr7	136183042	136183067	chr7:136183042-136183067	0	AAGCTTGTTTTCTACAAACCATATTT	2	2	6	AD1	1.0	.
chr7	136188091	136188120	chr7:136188091-136188120	0	AAGCAAGTCAAAAATTTAGGAGAGAAGTCT	1	2	10	AC2	-	.
chr7	136188519	136188541	chr7:136188519-136188541	0	GAACTCGCTTTGAGAGCAACTCC	1	2	3	AB2	-	dELS
chr7	136192080	136192106	chr7:136192080-136192106	0	AGGCTTGCCACCATGCCCAGCTAATTT	1	3	7	ACC1	2.0	.
chr7	136199013	136199045	chr7:136199013-136199045	0	AGGCTAATTCATGGGCCTCCAGGTAGCTTGCTT	1	2	13	AC2	-	.
chr7	136201232	136201262	chr7:136201232-136201262	0	AAGGTAGTTAGGAGAGAAGCTGAACATGCTG	1	3	11	ACC1	-	.
chr7	136215347	136215370	chr7:136215347-136215370	0	GCACATGTCTAGGGAGGCTACCTC	1	2	4	AD3	1.0	.
chr7	136220541	136220569	chr7:136220541-136220569	0	AAACTTTTTTGAGAATATTAGGAAAGCCT	1	2	9	AA2	-	.
chr7	136221651	136221678	chr7:136221651-136221678	0	AAACTTGTTAAACATTCAAGACTTTTTC	1	2	8	AC2	2.0	.
chr7	136223674	136223702	chr7:136223674-136223702	0	AAACTCCTCTGAGCTAAAGGAGCATGTTC	2	2	9	AB1	-	.
chr7	136225705	136225737	chr7:136225705-136225737	0	AAACAAATTTACAAGAAAAAAACAAACAACCCC	1	2	13	AA2	-	.
chr7	136227992	136228019	chr7:136227992-136228019	0	AAAGATGACTGAGAGGAAAAACTTGTTT	2	2	8	AD1	-	.
chr7	136228451	136228470	chr7:136228451-136228470	0	AAGCTAGCCCAGGCATATTG	4	2	0	AC3	-	.
chr7	136228629	136228656	chr7:136228629-136228656	0	AAACAAGTTAAAGTGACAGTACAAGTTA	1	3	8	CCD2	1.0	.
chr7	136229895	136229925	chr7:136229895-136229925	0	AGACTTATTCATATGCATTGGAAACTTGACT	1	2	11	AD2	-	.
chr7	136232166	136232196	chr7:136232166-136232196	0	AAACTTTCTTGTCTGTGTTTTGACCTTGCTT	1	2	11	AD2	2.0	.
chr7	136235534	136235559	chr7:136235534-136235559	0	TGACTAGCTCTCATGAGAACTCACTC	1	3	6	ABC2	-	.
chr7	136237862	136237890	chr7:136237862-136237890	0	GAGCACGTTCTATGTGCCAGGGTTTGTTT	1	2	9	AB2	-	.
chr7	136240284	136240303	chr7:136240284-136240303	0	GAGCATTCTGAAGCTTGTCT	3	2	0	AC1	1.0	.
chr7	136244543	136244564	chr7:136244543-136244564	0	GTAGTAGTTTCCAAACTAGCCA	1	3	2	ACD1	-	.
chr7	136245041	136245073	chr7:136245041-136245073	0	AAACAAATTTGCAAGAAAAAAACAAACAACCCC	1	2	13	AA2	-	.
chr7	136247786	136247808	chr7:136247786-136247808	0	AGACTAGCCTGACCAACATGGTG	1	3	3	CCD1	-	.
chr7	136251962	136251986	chr7:136251962-136251986	0	CCACAAGCTCTGAAACAGCATGCCT	1	3	5	CCD1	-	.
chr7	136256692	136256711	chr7:136256692-136256711	0	AGACATGTTTTGACGTGTTG	3	3	0	BCC2	-	.
chr7	136260102	136260132	chr7:136260102-136260132	0	AGAAATGCCTGGAAGCTACAGACACATGTCC	1	2	11	AD2	-	.
chr7	136260872	136260891	chr7:136260872-136260891	1	CAGCAAGTCTAGACACATTC	1	3	0	ABC2	2.0	DNase-H3K4me3
chr7	136263655	136263681	chr7:136263655-136263681	0	TGAGGTGCTCTCTGAATAAACAAGCCT	1	3	7	ABC1	-	DNase-H3K4me3
chr7	136263913	136263935	chr7:136263913-136263935	0	AAGTTAGTTTTTTACACTTGTCC	1	2	3	AD2	-	.
chr7	136264737	136264756	chr7:136264737-136264756	0	TAGCAAGTCTAGACACATTC	1	3	0	ABC2	1.0	.
chr7	136264760	136264782	chr7:136264760-136264782	0	GGACATGTCAGACATACAAGCCC	1	2	3	CD	-	.
chr7	136266089	136266117	chr7:136266089-136266117	0	TAGCATGTACCCAGCTCTTTAACTAGTTT	1	3	9	CCD2	-	.
chr7	136268234	136268266	chr7:136268234-136268266	0	TAACATGTCCTAAGACAAAAATGAAACAAGGTG	1	3	13	CCD1	-	.
chr7	136268810	136268836	chr7:136268810-136268836	0	GAAGATGCCTGTTCAGATGACTTGCCC	1	2	7	AC2	-	.
chr7	136269317	136269338	chr7:136269317-136269338	0	GAGCAATTTCAAAGACAAGCTG	1	2	2	AC2	1.0	.
chr7	136269676	136269695	chr7:136269676-136269695	0	AGACTTGATTGGGCTTGCCT	2	1	0	D2	1.0	.
chr7	136269814	136269836	chr7:136269814-136269836	0	GAGCCTGCCTTTAAAATTTGTTT	1	2	3	AB2	1.0	.
chr7	136273124	136273151	chr7:136273124-136273151	0	AAGCATCTTTTTGAGAAAAGGCATGCGT	1	2	8	AD2	-	dELS
chr7	136274631	136274662	chr7:136274631-136274662	0	TAGCAAGTTTTCCCATTAGAATGAACTTCTCT	1	2	12	AC2	1.0	.
chr7	136279623	136279645	chr7:136279623-136279645	0	CACCATGTTGGCCAGGCTAGTCT	1	3	3	CCD1	-	.
chr7	136291523	136291550	chr7:136291523-136291550	0	AAGACTGCCTGTTTTTAAAGACTAGTTG	1	3	8	ABC1	-	.
chr7	136292798	136292823	chr7:136292798-136292823	0	CAACATGTTCTCCAGGGAGCAATTGC	1	3	6	ACD2	1.0	dELS
chr7	136294164	136294191	chr7:136294164-136294191	0	GAGCTAGGCTTTGCATAGGGAATTGCCT	1	2	8	AD2	1.0	dELS
chr7	136294723	136294747	chr7:136294723-136294747	0	AGGCAAGCCTGGATTGAAAATACTT	2	2	5	AA1	1.0	dELS
chr7	136296026	136296058	chr7:136296026-136296058	0	GAAAAGGTTCCCAAATATCAAAAGGACAAGCTC	1	2	13	AB1	2.0	.
chr7	136298270	136298297	chr7:136298270-136298297	0	GGACATGCCTTAGATGTTACACAGGTTT	2	2	8	BD1	1.0	.
chr7	136298938	136298965	chr7:136298938-136298965	0	CAATATGTTTTTTGTGGAAGGCATGCTC	1	2	8	AC3	-	.
chr7	136299459	136299490	chr7:136299459-136299490	0	GGTTAAGCCTGAATTCTCAGAGGGACAAGTTT	1	2	12	AD4	-	.
chr7	136301891	136301917	chr7:136301891-136301917	0	ACACATGTTTACCTACGGAACAAACCT	1	2	7	AD3	-	.
chr7	136303281	136303306	chr7:136303281-136303306	0	GAAATAGTTGTAAAAATAGCAAGCTT	1	3	6	ACC1	2.0	pELS
chr7	136305872	136305896	chr7:136305872-136305896	0	AAGCTATTTTTGTAAGGGTAAGCTT	1	2	5	AA2	1.0	.
chr7	136306665	136306687	chr7:136306665-136306687	0	GAACTAGCTTATTGATTATGTTC	2	2	3	AD1	-	.
chr7	136313370	136313397	chr7:136313370-136313397	0	GGAGATGTCCTTTCCCCAATGCATGTTC	1	2	8	AD2	1.0	.
chr7	136313600	136313625	chr7:136313600-136313625	0	AGGCTTGTTTGGCTCCATACAAATTT	1	2	6	AD1	1.0	.
chr7	136316367	136316397	chr7:136316367-136316397	0	GGGATTGTTTTTTTTTCTTGTAAATTTGTTC	1	2	11	AA2	2.0	.
chr7	136318210	136318229	chr7:136318210-136318229	0	AAATTTGTTGAGACTTGTTT	2	2	0	AC1	-	.
chr7	136319081	136319104	chr7:136319081-136319104	0	AAGCATTTCTTGTAGGACTAATCT	1	2	4	AA2	-	.
chr7	136320264	136320286	chr7:136320264-136320286	0	AAAGATGCCAGTTGGGCTAGTCC	1	2	3	AC1	-	.
chr7	136324650	136324675	chr7:136324650-136324675	0	GAGTAAGTTCATTTTTGGACATGTTG	1	2	6	AC2	1.0	.
chr7	136324849	136324879	chr7:136324849-136324879	0	GGACATTTTGACAGTTGCAATTAACATGTTC	1	3	11	ACC2	-	.
chr7	136327812	136327844	chr7:136327812-136327844	0	TAACAAGTCTTGGGCACACCATATAATATGCTT	1	3	13	ACC2	-	.
chr7	136332141	136332169	chr7:136332141-136332169	0	AGGCAAGCTCTGTATCAACAGTCATTCTT	2	2	9	AD1	-	.
chr7	136333825	136333849	chr7:136333825-136333849	0	AAGCAGGCACCAAGCAAGCATGTCT	2	2	5	BD1	-	dELS
chr7	136334918	136334938	chr7:136334918-136334938	0	AGACTTGTTCTGACCATGCAC	1	2	1	DD1	-	.
chr7	136336165	136336190	chr7:136336165-136336190	0	AAAATTGTCTTCCGTGAAACTGGTCC	1	2	6	AB3	-	.
chr7	136337613	136337641	chr7:136337613-136337641	0	AAAGTTGCCCCAATAGCACAAAAAAGTTT	1	2	9	AA2	1.0	.
chr7	136341184	136341203	chr7:136341184-136341203	0	AAAAATGTTTAGAGTTGTCT	1	2	0	AA2	1.0	.
chr7	136345006	136345028	chr7:136345006-136345028	0	AAACATGCATGAAGGACAAGGCC	1	2	3	DD2	-	.
chr7	136352374	136352400	chr7:136352374-136352400	0	AGGCTATTTCTGGATTGAAACATACTT	1	2	7	AA2	2.0	.
chr7	136358565	136358587	chr7:136358565-136358587	0	AAGCTTGCTTTAAAAAAATATTC	2	2	3	AA1	1.0	.
chr7	136359563	136359588	chr7:136359563-136359588	1	AAACTGCTCCATCCTTGGGCAAGTTC	1	2	6	AB1	1.0	dELS,CTCF-bound
chr7	136360241	136360267	chr7:136360241-136360267	0	GGGAAAGTCTGAAAGTAAAACTCGTCC	1	2	7	AB3	1.0	.
chr7	136365158	136365181	chr7:136365158-136365181	0	AAACATGTTTCTAGAAACATACAA	1	3	4	ACD2	1.0	.
chr7	136366710	136366729	chr7:136366710-136366729	0	CGACATGTTTAAATATGCCT	3	2	0	AC2	-	.
chr7	136368352	136368371	chr7:136368352-136368371	0	AAACTTTTTCAGTCTTGCTT	2	2	0	AD2	-	.
chr7	136368478	136368498	chr7:136368478-136368498	0	AGACAAGCTAAAATCTTGTTC	1	2	1	CD	-	.
chr7	136368963	136368983	chr7:136368963-136368983	0	AAATAAGTTTGAGAAAAGTCC	1	2	1	AA2	-	.
chr7	136372547	136372568	chr7:136372547-136372568	0	AAACTAGCTTTCTAGCATTTTA	2	3	2	ACC1	1.0	.
chr7	136373393	136373415	chr7:136373393-136373415	0	GAACCTGCTTGGTAAGGATGTCT	1	2	3	AB2	1.0	.
chr7	136376771	136376796	chr7:136376771-136376796	0	GGATTTTTCTGAGCAAGAACATGCCT	2	2	6	AA1	-	.
chr7	136378047	136378069	chr7:136378047-136378069	0	AGGCATTTCTGAATAGCATGTTA	1	3	3	ACC2	-	.
chr7	136379174	136379194	chr7:136379174-136379194	0	GAAGTAGCTTGGGGCCAGTTC	1	2	1	AB2	1.0	.
chr7	136379303	136379331	chr7:136379303-136379331	0	CAGCAAGCTTAGTTATATTAAGCATGTAT	1	2	9	CD	-	.
chr7	136381039	136381058	chr7:136381039-136381058	0	AGACAAGCCTGGGCAACATA	2	3	0	ACD2	1.0	.
chr7	136383476	136383497	chr7:136383476-136383497	0	AAAAAAACTTGAGGACTAGTTT	1	2	2	AA1	2.0	.
chr7	136385940	136385972	chr7:136385940-136385972	0	AAACTTGCTTTACAAAGATATCAGGACTTACTT	1	1	13	A1	-	.
chr7	136387881	136387901	chr7:136387881-136387901	0	GAACTAGTTTGAAACTTGGCA	1	2	1	CD	2.0	.
chr7	136389462	136389491	chr7:136389462-136389491	0	AAACTTGTCCTTAAAACTCAAAGCAAATAC	1	2	10	AD4	1.0	.
chr7	136391097	136391116	chr7:136391097-136391116	0	AAACTTATTGAAACATGTTT	3	2	0	AC1	1.0	.
chr7	136391166	136391192	chr7:136391166-136391192	0	AAAAAAGCCACAAATCCAAACAAGTTC	1	2	7	AC1	1.0	.
chr7	136400702	136400729	chr7:136400702-136400729	0	AAACATACTTATTACTCAAAGCATGGCC	1	2	8	AD2	1.0	.
chr7	136400897	136400922	chr7:136400897-136400922	0	AGACTTGCTTGGGAAAGAGGATTTTT	2	2	6	AA1	1.0	.
chr7	136406903	136406928	chr7:136406903-136406928	0	AACCAAGTTTGAGAGCAGGGTTGCCC	1	2	6	AD2	-	pELS,CTCF-bound
chr7	136407857	136407889	chr7:136407857-136407889	0	GAACAACTCCATTTTTGGAGCCAGAATATGTCC	1	2	13	AA2	-	.
chr7	136408820	136408850	chr7:136408820-136408850	0	TGACTTGCTATATGCTATAATAGAAATGCTT	1	3	11	ACC2	-	.
chr7	136411980	136412012	chr7:136411980-136412012	0	TGACTTGTTTCGCTGAGGATTCTGGGAATGTTA	1	3	13	ACC2	-	.
chr7	136413979	136414009	chr7:136413979-136414009	0	TAACAAGATTATGAATCAGCTGGACTTGTTA	1	3	11	CCD2	-	.
chr7	136415024	136415056	chr7:136415024-136415056	0	GGGGTTGTTTGTTTTTTTCTTGTAAATTTGTTT	1	2	13	AA2	1.0	.
chr7	136418122	136418148	chr7:136418122-136418148	0	GGTCTTGTCTCTTTATCCAACTTGCCA	1	3	7	CCD1	-	.
chr7	136419734	136419757	chr7:136419734-136419757	0	TGCTTTGTTTACCTAAGCAAGCCT	1	3	4	ACD1	1.0	.
chr7	136422138	136422157	chr7:136422138-136422157	0	AAAGAACCTCAGGCATGTTT	2	2	0	AA1	-	.
chr7	136422477	136422497	chr7:136422477-136422497	0	GGGCAAGCTCTAATAATGTCT	2	2	1	AD1	1.0	.
chr7	136422944	136422972	chr7:136422944-136422972	0	AGGCTATTCTTATGTTCCCAGGCTAATTT	1	2	9	AA2	-	.
chr7	136424400	136424419	chr7:136424400-136424419	0	AAACAAGTCCAAAAATGCAT	3	2	0	AD1	-	.
chr7	136424945	136424977	chr7:136424945-136424977	0	TGACATATTTTCTAAGACTAAAAAAGCTTGTTG	1	3	13	ACC2	1.0	.
chr7	136430137	136430159	chr7:136430137-136430159	0	TGCCATGTTGGTCAGGCTTGTCT	1	3	3	CCD1	1.0	.
chr7	136432403	136432431	chr7:136432403-136432431	0	AAACTTCTCTGAGCTAGAGGGGCATGTTC	1	1	9	A2	2.0	.
chr7	136434177	136434205	chr7:136434177-136434205	0	AAACAAATTTACAAGAAACAAACAACCCC	1	2	9	AA2	-	.
chr7	136437842	136437863	chr7:136437842-136437863	0	AAGCAAGTTAGTAAGCTTGTTG	2	2	2	CC	1.0	.
chr7	136440032	136440059	chr7:136440032-136440059	0	AAACTTGCTTAAACCAGGGAAAAAGTTA	1	2	8	AC1	-	.
chr7	136443793	136443821	chr7:136443793-136443821	0	AAACAAATTTAAAAAACTAGGAATAGCCC	1	2	9	AA2	1.0	.
chr7	136444693	136444713	chr7:136444693-136444713	0	AAGAAAGTCAGAGGCATGCCC	1	2	1	AC1	3.0	.
chr7	136444718	136444745	chr7:136444718-136444745	0	GCACATGTTTTACCCCAAAAGCTTGCTA	1	2	8	CD	-	.
chr7	136446924	136446953	chr7:136446924-136446953	0	AAACAAGTCTTCAATACTGGGAACTCACTG	1	3	10	ABC2	-	.
chr7	136448687	136448710	chr7:136448687-136448710	0	GGGTATGTTCACCAAAATTAGTCT	1	2	4	AA2	-	.
chr7	136453413	136453443	chr7:136453413-136453443	0	AGACATGTTGGATTTTATCAAAGGCTTTTTG	1	3	11	ACC1	1.0	.
chr7	136454201	136454231	chr7:136454201-136454231	0	GATCTTGTTTATTTTTTCAAAAAACCAGCTT	1	2	11	BD2	-	.
chr7	136458378	136458405	chr7:136458378-136458405	0	GAGGATGTGTTACAGGAAAGGCAAGTTT	2	2	8	AD1	-	.
chr7	136465432	136465453	chr7:136465432-136465453	0	GAATAAGCTTGGAAGCATATCC	1	2	2	AA2	-	.
chr7	136467673	136467693	chr7:136467673-136467693	0	TTGCTTGTTTTTGACAAGTTT	1	3	1	CCD1	1.0	.
chr7	136470831	136470854	chr7:136470831-136470854	0	GTGCTAGTTTATAGAAACAATTTT	1	2	4	AD3	-	.
chr7	136471160	136471188	chr7:136471160-136471188	0	AAACATACCTTTCTATTTCCAGCTTGCTA	1	3	9	ACC2	1.0	.
chr7	136473240	136473270	chr7:136473240-136473270	0	TTTCTTGTCTGCCACTATGTAAGACTTGCCT	1	3	11	CDD2	-	.
chr7	136476797	136476819	chr7:136476797-136476819	0	TAACATGTCTGCTTGGCTGGTTT	1	3	3	BCC1	2.0	.
chr7	136478653	136478675	chr7:136478653-136478675	0	AGGCAAGGCTCCAGAATTTGCCT	1	2	3	AD2	-	.
chr7	136487289	136487318	chr7:136487289-136487318	0	CAGCAAGTCTGCCACATTACAGGCAATATC	1	3	10	ACD2	-	.
chr7	136488026	136488049	chr7:136488026-136488049	0	AGGCTAATTTCCTAAAACTTGCAT	1	2	4	AD2	1.0	.
chr7	136489242	136489264	chr7:136489242-136489264	0	AAACTTGTTTTCAGTGGAAGCTT	1	2	3	AD1	1.0	.
chr7	136491090	136491113	chr7:136491090-136491113	0	GAGCATGTCCCCATAGATTTTTCT	2	2	4	AA1	-	.
chr7	136491277	136491298	chr7:136491277-136491298	0	AGACATGTTTGTTGGCAACTTC	1	2	2	AC1	-	.
chr7	136492388	136492416	chr7:136492388-136492416	0	GGGCTTGTTTTAGAGAGTGGAGTCTGCTT	1	2	9	AB1	-	.
chr7	136492887	136492913	chr7:136492887-136492913	0	AAACATTCTCTAGCCAGAGACTATTCC	1	2	7	AA2	-	.
chr7	136493486	136493507	chr7:136493486-136493507	0	GAACTAGCTTGAGGAATTATTC	1	2	2	AA1	-	.
chr7	136497953	136497981	chr7:136497953-136497981	0	AGACTTGCCTGAACCTCAGAATCATCTTC	2	2	9	AD1	-	.
chr7	136500896	136500917	chr7:136500896-136500917	0	AAACAATTTAAAGGACTTGCTA	1	3	2	ACC2	1.0	.
chr7	136501570	136501600	chr7:136501570-136501600	0	AAGCATCCCTTTTAGAGGGTAAAGGTTGTCT	1	2	11	AA2	-	.
chr7	136501855	136501880	chr7:136501855-136501880	0	AAACATATTTTACTGCAAACATTCCT	1	2	6	AA2	-	.
chr7	136503206	136503226	chr7:136503206-136503226	0	GGACAAGCCTGTACCAAGTCA	1	3	1	CCD2	-	.
chr7	136504433	136504456	chr7:136504433-136504456	0	GGAATTGTCCTGATAGACTTTTCT	1	2	4	AA2	1.0	.
chr7	136505192	136505213	chr7:136505192-136505213	0	TAACTACTTTAGTGACAAGTCT	1	3	2	ACC2	-	.
chr7	136510420	136510448	chr7:136510420-136510448	0	AAGCAAGTTTTACAAGGTTAAGTATGCAT	2	2	9	AD1	2.0	.
chr7	136514589	136514612	chr7:136514589-136514612	0	GAGCTAGTCCAGTTGAATTTCTTT	1	2	4	AA1	-	dELS
chr7	136518729	136518755	chr7:136518729-136518755	0	CACTATGCCTGGCCTGGGAACATGCCT	1	3	7	ACD1	-	.
chr7	136520321	136520341	chr7:136520321-136520341	0	AAACTTTTTCTGGACTAACCT	1	2	1	AA2	-	.
chr7	136520517	136520546	chr7:136520517-136520546	0	AGACTTGTTAAGCTCAGACAAAACATATCC	1	2	10	AC2	2.0	.
chr7	136525716	136525738	chr7:136525716-136525738	0	GAACTTGACCAGGAGACATTTCC	1	2	3	AD2	-	.
chr7	136527070	136527090	chr7:136527070-136527090	0	GGGCATGTTTCAGGCCTGTCT	2	1	1	B2	-	.
chr7	136530382	136530402	chr7:136530382-136530402	0	GAGCAAGCCCTGCGAATGCCT	2	2	1	AD1	2.0	.
chr7	136531925	136531944	chr7:136531925-136531944	0	AAGAAAGGCCAGGCTTGTTT	2	2	0	AD1	-	.
chr7	136532940	136532960	chr7:136532940-136532960	0	AAACAAGCCCAAGAGTAATCT	1	2	1	AA1	-	.
chr7	136534979	136535011	chr7:136534979-136535011	0	TAACAAATTCTGCTGTGCTAAAGGAGCATGTTC	1	2	13	AC1	-	.
chr7	136537818	136537846	chr7:136537818-136537846	0	AAGCAAGACTAATCAAAATGAACAAATCT	1	2	9	AD2	2.0	.
chr7	136540272	136540302	chr7:136540272-136540302	0	GAACTTGGTGGCAGGTAAGCTGAGCTAGTTA	1	3	11	CCD2	-	.
chr7	136543102	136543124	chr7:136543102-136543124	0	GGATAAGTTCTCCAAACTTGTGC	1	2	3	AD3	-	.
chr7	136543781	136543803	chr7:136543781-136543803	0	TGACTTGCCTGGAGAACCTGTCT	1	2	3	BC2	3.0	dELS
chr7	136546557	136546588	chr7:136546557-136546588	0	GGACAAATCTTTTTTTATTTTAAGATATGTCT	1	2	12	AA2	-	.
chr7	136548785	136548809	chr7:136548785-136548809	0	AGGCATATTCTGATAAAACATTTCT	1	2	5	AA2	-	.
chr7	136549007	136549035	chr7:136549007-136549035	0	AAGCATGCTCATGTGAGTGAGGCTAATGA	1	3	9	ACD2	2.0	.
chr7	136557722	136557751	chr7:136557722-136557751	0	CAGCATGCCTGACTTTTCTCCAGCTACTTC	1	3	10	ACC1	-	.
chr7	136561070	136561098	chr7:136561070-136561098	0	AGATTTGTTCTTTTTGCTAAGTCTTGCTT	1	2	9	AD2	1.0	.
chr7	136561917	136561938	chr7:136561917-136561938	0	AGGCTAGCCTTTGGTTTTGTTT	1	2	2	AD1	1.0	.
chr7	136562540	136562566	chr7:136562540-136562566	0	GAACTTGTTTTATGAATATGGATGCTC	2	2	7	AD1	1.0	.
chr7	136563356	136563380	chr7:136563356-136563380	0	GGGCATGCTTGTCTTGTTCTAGTTC	1	2	5	DD1	-	.
chr7	136564694	136564715	chr7:136564694-136564715	0	AGGCTTGTTTTGTGGCTTATCA	1	3	2	ACC1	1.0	.
chr7	136566031	136566053	chr7:136566031-136566053	0	GGGCTAATTCAAAAACCTTGTCT	1	2	3	AD2	-	.
chr7	136566575	136566596	chr7:136566575-136566596	0	GATCTAGCCACCCAGCAAGTCT	1	3	2	CCD1	1.0	.
chr7	136567264	136567285	chr7:136567264-136567285	0	GAGCAGGGCTGAGAACTTGCCC	1	2	2	BD1	-	.
chr7	136569060	136569088	chr7:136569060-136569088	0	AGGCATGTGCCACCATGCCTAGCTAGTTT	1	2	9	CD	2.0	.
chr7	136570760	136570789	chr7:136570760-136570789	0	AAGCTTTTTTCTCTGATAGGAGACTTTTTT	1	2	10	AA2	2.0	.
chr7	136575915	136575943	chr7:136575915-136575943	0	AAACTTACTTGTGCCTTCAGGACCTGTTT	1	2	9	AB2	-	.
chr7	136584399	136584429	chr7:136584399-136584429	0	AAACTAATTATTGATAGGTAAGAACTTGCTA	1	3	11	ACC2	-	.
chr7	136588228	136588259	chr7:136588228-136588259	0	CACCAAGTCTAGGGCTAGAGAAGAGCAAGTCT	1	2	12	CD	1.0	.
chr7	136590947	136590966	chr7:136590947-136590966	0	GACCATGCTCCAACTAGTCC	4	2	0	CD	-	.
chr7	136593136	136593156	chr7:136593136-136593156	0	CAACAATCTCATGGCTTGTTT	1	3	1	ACC2	-	.
chr7	136600506	136600526	chr7:136600506-136600526	0	AAGAATGCTTGAAACAGGCTC	2	2	1	AB3	-	.
chr7	136602376	136602396	chr7:136602376-136602396	0	AAGCATTCTTCAAGCTACTCT	1	2	1	AA2	-	.
chr7	136604157	136604185	chr7:136604157-136604185	0	CAGCTTGCCCTGTATGCCTGGAAAAGCCT	1	2	9	AC2	-	.
chr7	136605866	136605885	chr7:136605866-136605885	0	AGGAAAGCTTGGAATTGCTC	1	2	0	AA2	-	.
chr7	136606628	136606650	chr7:136606628-136606650	0	AAACAAGCTATCATAAAAAGCTT	1	3	3	ACC2	-	.
chr7	136611018	136611042	chr7:136611018-136611042	0	GGACATCCTTGTCTTGGACTGGTTT	1	2	5	AB2	2.0	.
chr7	136611907	136611932	chr7:136611907-136611932	0	TAACTTTTTGAAAAAAAAACAAGCTC	1	3	6	ACC2	-	.
chr7	136614224	136614252	chr7:136614224-136614252	0	GAACATGCTCCTTTAGCTCATAATAGTTT	2	2	9	AD1	1.0	.
chr7	136616665	136616695	chr7:136616665-136616695	0	AAGAATGGCCATTAAGACTCAAGGCTTGTCT	2	2	11	AD1	-	.
chr7	136618715	136618743	chr7:136618715-136618743	0	GAGTTAGTTCTACATTTCCAAACATGTTA	1	2	9	AC2	1.0	.
chr7	136628431	136628451	chr7:136628431-136628451	0	GTACATTTTTAAAACTTGTTT	2	2	1	AD1	1.0	.
chr7	136629065	136629096	chr7:136629065-136629096	0	AAACAGGTTTATTGCTCATATGGAGAAAGCTT	1	2	12	AB2	1.0	.
chr7	136629749	136629769	chr7:136629749-136629769	0	GAACAAACTCAGGACATGCCA	1	2	1	AC2	-	.
chr7	136639790	136639818	chr7:136639790-136639818	0	AAGCATGTTTGAATATCTGAAAGATGATC	2	2	9	AD1	-	.
chr7	136639890	136639922	chr7:136639890-136639922	0	AAACATATTTATGTGAACATGAGGAGAAAGTTT	1	2	13	AA2	-	.
chr7	136640568	136640600	chr7:136640568-136640600	0	TGGCTAGTTGAGCATTAGGAAAAGAGCAAGACC	1	3	13	CCD1	-	.
chr7	136643711	136643738	chr7:136643711-136643738	0	GGTCTTGTTTGTTGTTTGAAAATTGTCC	1	2	8	AD2	-	.
chr7	136645673	136645692	chr7:136645673-136645692	0	AAACTCACCCAAACAAGTTC	3	2	0	AB1	-	.
chr7	136645835	136645864	chr7:136645835-136645864	0	AAGCATTTTCAATTATTGAGAGGAAAGTTT	1	2	10	AA2	-	.
chr7	136647416	136647443	chr7:136647416-136647443	0	GAACTTGTTTCCTCCTCTAAACCTTCTC	1	2	8	AB1	1.0	.
chr7	136647686	136647707	chr7:136647686-136647707	0	AAGCATTTTCTCAAGCTTATTT	1	2	2	AA2	-	.
chr7	136648446	136648478	chr7:136648446-136648478	0	GGGTTTGTTCATCTTGACAATATAAACCAGTCC	1	2	13	AB2	2.0	.
chr7	136662482	136662502	chr7:136662482-136662502	0	GGACTTACCTGGGACATTCTC	1	2	1	AA2	1.0	.
chr7	136671301	136671329	chr7:136671301-136671329	0	AAAAAAGTTTTTAATACAGGGTCAAGCTT	1	2	9	AD2	-	.
chr7	136672931	136672958	chr7:136672931-136672958	0	GGACTAGCTTTCGTAGGGAAAGATTTTT	2	2	8	AA1	-	.
chr7	136677219	136677251	chr7:136677219-136677251	0	GGGAATGCCCAAAGTGTGAGAGAGGGAAAGTCT	1	2	13	AA2	-	dELS
chr7	136678677	136678708	chr7:136678677-136678708	0	AAACAATTCTGGTAATATGACAAAGCAAGGTT	1	2	12	AD2	-	.
chr7	136678998	136679020	chr7:136678998-136679020	0	GAACAAGTACCAGAAACAACTTC	1	2	3	AD2	-	.
chr7	136681561	136681593	chr7:136681561-136681593	0	AAACAAATTTATAAGAAAAAAACAAACAACCCC	1	2	13	AA2	1.0	.
chr7	136688094	136688119	chr7:136688094-136688119	0	AAATTAGTTTTTTTTAGAACATGTAT	1	2	6	AD3	2.0	.
chr7	136688824	136688855	chr7:136688824-136688855	0	AGACATCTTCATATTTCCCTGCAAGCAAGGTT	1	2	12	AD2	-	.
chr7	136692469	136692488	chr7:136692469-136692488	0	CCATTTGCTTGGGCTTGTTT	2	3	0	ACD1	-	.
chr7	136693000	136693031	chr7:136693000-136693031	0	AAACATGTGTTCCAATAACAACAAAATTGCTT	1	2	12	AD2	-	.
chr7	136693598	136693625	chr7:136693598-136693625	0	AAGAAAGCTTTTAGTTTCAGATAAGTCT	1	2	8	AA2	-	.
chr7	136695152	136695184	chr7:136695152-136695184	0	AGGCTTGCCTCCATGGACCCACGCAACATGCCC	2	1	13	C2	-	.
chr7	136696270	136696297	chr7:136696270-136696297	0	GAAATTGTTATATAGATTGAACAAGTTC	1	2	8	AC1	-	.
chr7	136697698	136697722	chr7:136697698-136697722	0	AAACTGGCTCTTCTCAGATTTGCCC	1	2	5	AB2	1.0	.
chr7	136701644	136701669	chr7:136701644-136701669	0	AGACAAGATTTGTAATGAACATGTCA	1	2	6	CD	-	.
chr7	136701949	136701972	chr7:136701949-136701972	0	AGAAATGTTTGCAAAAACTTTTTT	1	2	4	AA2	1.0	.
chr7	136707238	136707267	chr7:136707238-136707267	0	AGACATTTCTGCATTCAAGGAGACCAGCTC	1	2	10	AB2	-	.
chr7	136708421	136708443	chr7:136708421-136708443	0	AGCCTAATCTTTTGAACTTGTTC	1	2	3	AD1	-	.
chr7	136711381	136711404	chr7:136711381-136711404	0	GAGCAAGCTTACTTGGAGTTCTTT	1	2	4	AA1	-	.
chr7	136711620	136711643	chr7:136711620-136711643	0	AGGCAGGCTTAGCAGAACTAGTTA	1	2	4	BC2	-	.
chr7	136711919	136711941	chr7:136711919-136711941	0	CATCTTGCTTGCTGAACATGTCA	1	3	3	CCD1	-	.
chr7	136714661	136714681	chr7:136714661-136714681	0	AAACTTGTATGGGAATTGTTT	1	2	1	AD2	1.0	.
chr7	136717850	136717878	chr7:136717850-136717878	0	TGACAAGCTTGATGCAGTGAAACTATCCA	1	3	9	ACC1	1.0	.
chr7	136719419	136719446	chr7:136719419-136719446	0	GGACTAGTTTTGCCATTTACACTATTTC	1	2	8	AD1	1.0	.
chr7	136719960	136719981	chr7:136719960-136719981	0	AGGCATATTTATAAGTATGTTT	1	2	2	AA2	1.0	.
chr7	136720306	136720334	chr7:136720306-136720334	0	TAACTAGTTCAGCTGAAAGGAAAATGTCA	1	3	9	ACC2	-	.
chr7	136720688	136720707	chr7:136720688-136720707	0	AGGCATGTTCAAACTTTCAA	3	3	0	ACD2	-	.
chr7	136725865	136725896	chr7:136725865-136725896	0	AAACATGCCTCAAAATAATAAAAGCCATGTAT	1	2	12	DD1	-	.
chr7	136729404	136729424	chr7:136729404-136729424	0	AGGCAACCCTAGAGCAAATTT	1	2	1	AA2	-	.
chr7	136729958	136729988	chr7:136729958-136729988	0	AGTCTAGCTTAAAGAAATCAAAAACAAATTC	1	2	11	AD3	-	.
chr7	136733010	136733038	chr7:136733010-136733038	0	AAGCAAGACTAAGCAAAAAGAACAAATCT	1	2	9	AD2	1.0	.
chr7	136733996	136734019	chr7:136733996-136734019	0	AAAGATGCTTACACATGCATGTTT	1	2	4	AD2	2.0	.
chr7	136738365	136738394	chr7:136738365-136738394	0	TGGCTTGTTTCTCTGAATTTTGGCAATTCT	1	3	10	ACC1	-	.
chr7	136738517	136738538	chr7:136738517-136738538	0	GAAGAAGTTGCTTAACAAGTTT	1	3	2	ACC1	1.0	.
chr7	136742130	136742154	chr7:136742130-136742154	0	AGACTTGTATGCCTGAGGCATGACT	1	2	5	DD2	1.0	dELS
chr7	136746269	136746290	chr7:136746269-136746290	0	AAACAATTCCTTATACTTGCCT	1	2	2	AD2	-	.
chr7	136747483	136747506	chr7:136747483-136747506	0	CAGCTAGTCCAAATGAGCATATCT	1	2	4	AC2	-	.
chr7	136752186	136752215	chr7:136752186-136752215	0	TGGCATGCTTATGCTGGTCCAAGCAAGCAT	1	2	10	CD	1.0	.
chr7	136757303	136757334	chr7:136757303-136757334	0	AAGCATACTCTATCTGTTGAGGATGCATGTCC	1	2	12	AD2	1.0	.
chr7	136759911	136759942	chr7:136759911-136759942	0	ACACATGCTCTTTTTTATCTCCCAACTAGTCA	1	3	12	CCD1	-	.
chr7	136766122	136766142	chr7:136766122-136766142	0	TGGCATGTCTGAAACTTGCTT	3	1	1	C1	-	.
chr7	136767688	136767717	chr7:136767688-136767717	0	AGACCAGCCCTAGCCAGAGGGGACTTGTCC	1	1	10	B1	1.0	.
chr7	136768765	136768795	chr7:136768765-136768795	0	GGACATGCATGGGACCTAGGGGAACTTGCCA	1	2	11	CD	1.0	.
chr7	136769612	136769641	chr7:136769612-136769641	0	AAGCATGTCTACAACATTAGAAAATAGTCT	1	1	10	A2	-	.
chr7	136775598	136775630	chr7:136775598-136775630	0	GGGGTTGTTTGTTATTTTCTTGTAAATTTGTTT	1	2	13	AA2	-	.
chr7	136780891	136780921	chr7:136780891-136780921	0	AAACTAGTACAACCACTATGAAGAATAGTTT	1	2	11	AD2	2.0	.
chr7	136781215	136781243	chr7:136781215-136781243	0	AAATAAGCCAGGCACAAAAAGACAAGCTT	1	2	9	AC1	-	.
chr7	136785158	136785182	chr7:136785158-136785182	0	GGCCATGCTCAAGGTGAGCATCTCC	1	2	5	AD3	2.0	.
chr7	136788595	136788614	chr7:136788595-136788614	0	AGACAAGCCTGGGCAACATA	2	3	0	ACD2	-	.
chr7	136790621	136790643	chr7:136790621-136790643	0	GGGCTTGGCCAAGGGACTTACTT	1	2	3	AD2	-	.
chr7	136791920	136791940	chr7:136791920-136791940	0	TGTCAAGTCACAAACAAGTCT	1	3	1	CCD1	1.0	.
chr7	136792700	136792728	chr7:136792700-136792728	0	AGAAAAGTCCAGGATGTCAAAGCTTCCCT	1	2	9	AA2	-	.
chr7	136797765	136797797	chr7:136797765-136797797	0	AAACAAATTTACAAGAAAATAACAAACAACCCC	1	2	13	AA2	-	.
chr7	136800237	136800267	chr7:136800237-136800267	0	AAGCTAGTCCTATGGTGTAGAGAACAAGGGC	1	2	11	DD4	2.0	.
chr7	136801072	136801093	chr7:136801072-136801093	0	GGAATAGTTCCAAAGATTGTTT	1	2	2	AA2	-	.
chr7	136801436	136801466	chr7:136801436-136801466	0	AATTTTGTTCTACATTCCCAGAAACTTGCTG	1	3	11	ACD1	1.0	.
chr7	136809892	136809921	chr7:136809892-136809921	0	AGACCAGCCCTGGCCGGAGGGGAATTGCCC	1	2	10	AB2	-	.
chr7	136810504	136810534	chr7:136810504-136810534	0	AGACAAGCTCATTTCAGGTGTGAACCAGCAT	1	2	11	BD1	-	.
chr7	136811512	136811535	chr7:136811512-136811535	0	AAACAAAATCATACAAACAAGCCC	1	2	4	AD1	1.0	.
chr7	136812409	136812439	chr7:136812409-136812439	0	AAGAAAGTTTCCCAGAAAAAAAGAAAAGTCC	1	2	11	AA2	-	.
chr7	136813116	136813144	chr7:136813116-136813144	0	GATTTAGCCCAGTAATACAAGGCTAGTTC	1	2	9	AD4	-	.
chr7	136819238	136819264	chr7:136819238-136819264	0	GAACTAGATTCTGGGAAGAACATGATT	1	2	7	DD2	-	.
chr7	136821116	136821148	chr7:136821116-136821148	0	AAACAAATTTACAAGAAAAAAACAAACAACCCC	1	2	13	AA2	1.0	.
chr7	136822012	136822037	chr7:136822012-136822037	0	AAATATGTCTTGCCTAAAATTTGTTT	1	2	6	AA2	1.0	.
chr7	136822439	136822466	chr7:136822439-136822466	0	AGACTAGTCTTCGTTCCCTGACTTCCCA	1	3	8	ACC1	-	.
chr7	136823316	136823343	chr7:136823316-136823343	0	GAGATAGCTTCTCTCTGAAAAGTAGCTC	1	2	8	AA2	-	.
chr7	136828758	136828782	chr7:136828758-136828782	0	AAGCAAGTCCCACTGGGAATTGCCT	1	1	5	A2	-	.
chr7	136828880	136828911	chr7:136828880-136828911	0	AGTCTTGCTTAGCTCGCACAATAGGCATGTCT	2	1	12	D1	-	.
chr7	136831035	136831063	chr7:136831035-136831063	0	AAAATTGTTTAAAAAGTGAGAACATACTT	1	2	9	AA2	-	.
chr7	136831645	136831668	chr7:136831645-136831668	0	AGGCTTGCTTAGGTAAACAAAGCA	1	3	4	ACD2	-	.
chr7	136836344	136836376	chr7:136836344-136836376	0	AAACAAATTTACAAGAAAAAAACAAACAACCCC	1	2	13	AA2	-	.
chr7	136839120	136839148	chr7:136839120-136839148	0	ACACTTGCCTAGATTAACTTAACTTGCCA	1	3	9	CCD1	-	.
chr7	136840144	136840163	chr7:136840144-136840163	0	AAACATTTTTAAAAATGCCC	1	2	0	AA2	-	.
chr7	136840815	136840842	chr7:136840815-136840842	0	AATCTTGCTTTGTTGGCCAGTCTAGTCT	1	2	8	DD2	-	.
chr7	136848762	136848787	chr7:136848762-136848787	0	AGACTTCCTTTGTTAAAAAAAAGTTT	1	2	6	AA2	-	.
chr7	136851415	136851441	chr7:136851415-136851441	0	AAGCAAGTTTGGGCAGAGGAAAAGATT	1	2	7	AD1	-	.
chr7	136855967	136855991	chr7:136855967-136855991	0	AGGCTTCACTTCCCCAGGCAAGCCT	1	2	5	AD1	1.0	.
chr7	136857600	136857626	chr7:136857600-136857626	0	GAACTACTTTAAAGTGGAGGCAACTTC	1	2	7	AA2	1.0	.
chr7	136860856	136860888	chr7:136860856-136860888	0	AGAAATGTTCCCTATAACTGTTATAACAAGTTG	1	3	13	ACC1	-	.
chr7	136861339	136861369	chr7:136861339-136861369	0	AGTCATGGTCTTGAGCTTGAGAAGCTAGTTT	1	2	11	DD1	1.0	.
chr7	136861601	136861632	chr7:136861601-136861632	0	AGGAAAGTTTTAGGCAAGAGTTAATCTTGTTC	1	2	12	AD2	-	.
chr7	136861956	136861977	chr7:136861956-136861977	0	GGACCAGCTCTGGGGCATGCTG	2	2	2	BC2	-	.
chr7	136861993	136862014	chr7:136861993-136862014	0	GAACATTCCCAGAGATAAGCCT	1	2	2	AA2	-	.
chr7	136863019	136863041	chr7:136863019-136863041	0	AGACTTGCTTAAGAAAGAAATTT	1	2	3	AA1	-	.
chr7	136863183	136863205	chr7:136863183-136863205	0	ATACATGCTTATTGGGCATGCTT	2	1	3	D1	1.0	.
chr7	136867358	136867383	chr7:136867358-136867383	0	ACATATGCTTTTACAAAAGCAAGTTT	1	2	6	AD4	-	.
chr7	136869076	136869096	chr7:136869076-136869096	0	GAACAGGTCACAGACTAGCCA	1	3	1	BCC2	1.0	.
chr7	136872142	136872166	chr7:136872142-136872166	0	GGGCTAGACTGTCTGAAAGATGCTT	1	2	5	AD2	1.0	.
chr7	136872187	136872214	chr7:136872187-136872214	0	AGGCATGTTTGTTTGTAGAAGGGTGCTT	2	2	8	AB1	2.0	.
chr7	136872295	136872322	chr7:136872295-136872322	0	GAGCATGTTTTCAGCTCTCAACTAACTT	1	2	8	AC1	-	.
chr7	136876569	136876597	chr7:136876569-136876597	0	AGGCAACTTCATAGGCTGAGGGCTATTTT	1	2	9	AA2	-	.
chr7	136877859	136877880	chr7:136877859-136877880	0	AATCATGTTGGAAAACAAGCTT	2	2	2	CD	-	dELS,CTCF-bound
chr7	136878214	136878240	chr7:136878214-136878240	0	GAGCAGCCCCAGGGCCAAAGCATGTTT	2	2	7	AB1	-	.
chr7	136881771	136881790	chr7:136881771-136881790	0	TACCAAGTTTGGACAAGTCT	3	2	0	CD	2.0	.
chr7	136882324	136882353	chr7:136882324-136882353	0	AAACCTGCTCCATAAGGATGGGACTTGTAT	1	2	10	BD3	2.0	.
chr7	136884759	136884780	chr7:136884759-136884780	0	GAACATGCCAGAAGCCTTGTTT	2	2	2	CD	-	dELS,CTCF-bound
chr7	136885092	136885122	chr7:136885092-136885122	0	TAACTTGCTTCAATCTTTTTAGAAAATGTTT	1	2	11	AC2	-	.
chr7	136885297	136885324	chr7:136885297-136885324	0	TAGCTTGCTTGCAAAAGTGAGCAGGTCT	1	2	8	BC2	-	.
chr7	136887382	136887409	chr7:136887382-136887409	0	AGAATTGTCAATCTCTGGTGACTTGTCC	1	3	8	ACC1	-	.
chr7	136887593	136887612	chr7:136887593-136887612	0	TGATGAGTCTAAACTTGTCT	1	3	0	ABC1	-	.
chr7	136891704	136891735	chr7:136891704-136891735	0	TAACATGCCCTTTTCTGCCTTAAGGCTTCTGC	1	3	12	ACD2	1.0	.
chr7	136892103	136892131	chr7:136892103-136892131	0	AAGCAAGCTCGAATTTGAAAGACAAGGAA	1	3	9	CDD3	-	.
chr7	136893048	136893080	chr7:136893048-136893080	0	TCTCTTGTTCTCTCTTCCTAAAGAGACATGTCT	1	3	13	CDD2	-	.
chr7	136895474	136895496	chr7:136895474-136895496	0	AGGCAAGTTCTATGAACCTTTTT	1	2	3	AB1	1.0	.
chr7	136896141	136896165	chr7:136896141-136896165	0	AGACTTGTTCAGAGAGAGCATCCCA	1	2	5	AC3	3.0	.
chr7	136898636	136898663	chr7:136898636-136898663	0	GAAGTTGCTGACCAGAAAGGACAAGCCA	1	3	8	ACC1	1.0	.
chr7	136911447	136911475	chr7:136911447-136911475	0	TAACCTGCCCAGTGTCATACAACTAGTTT	1	3	9	BCC1	3.0	dELS,CTCF-bound
chr7	136911496	136911520	chr7:136911496-136911520	0	AGCCATGCTTCTCACCAGCATGCTC	1	2	5	CD	2.0	dELS,CTCF-bound
chr7	136912547	136912569	chr7:136912547-136912569	0	GAACAAGTCGTCAGGACATGTAA	1	3	3	CCD1	1.0	.
chr7	136917190	136917220	chr7:136917190-136917220	0	AGGCTTGTCCGCTTACTATTAATACCTGCTC	1	2	11	BD1	1.0	.
chr7	136919087	136919118	chr7:136919087-136919118	0	AGACAACTTTTGGAGACCCCTAAGACATGTTA	1	2	12	AC2	2.0	.
chr7	136919794	136919813	chr7:136919794-136919813	0	AAGCTTCTTCTGACTTGTTA	2	3	0	ACC2	-	.
chr7	136931168	136931189	chr7:136931168-136931189	0	AAACATGTTCAAAACTATGCCT	2	2	2	AD1	2.0	.
chr7	136931690	136931719	chr7:136931690-136931719	0	TGACCTGCCATACACTGTCCAGACTTGCCT	1	3	10	BCC1	-	.
chr7	136934782	136934804	chr7:136934782-136934804	0	AGAAGAGTTCTGTAAGCTTGCTA	1	3	3	ABC1	-	.
chr7	136935783	136935815	chr7:136935783-136935815	0	AGACTTGTCTAGGTTAGAACAGGGAACAACTCA	1	2	13	AC3	-	.
chr7	136938298	136938319	chr7:136938298-136938319	0	GATGTAGCTCTCGAACATGTTG	1	3	2	ACD1	-	.
chr7	136944125	136944152	chr7:136944125-136944152	0	GAACATGTTTGGTTACATGAATAATTTC	2	2	8	AA1	-	.
chr7	136945748	136945780	chr7:136945748-136945780	0	AGGCATTCTCACCTCAATTTTTAAGATATGTTT	1	2	13	AA2	-	.
chr7	136948659	136948690	chr7:136948659-136948690	0	AGGTTTGTTTCTATTTGGTTAGGAAATAGCTT	1	2	12	AA2	-	dELS,CTCF-bound
chr7	136950741	136950771	chr7:136950741-136950771	0	GAACAAGTCCAGTGCTTTTACAGAATAGCAT	1	2	11	AD1	-	.
chr7	136951964	136951990	chr7:136951964-136951990	0	GGGCATCTCTTATCCACAAGCAGGTTT	1	2	7	AB2	-	.
chr7	136952561	136952584	chr7:136952561-136952584	0	AGACATCTTTTTTAAAACTTTTTT	1	2	4	AA2	-	.
chr7	136953159	136953190	chr7:136953159-136953190	0	AGACATCTTTTGATAGACTTGTAGACTGGCTC	1	2	12	AB2	-	.
chr7	136958656	136958675	chr7:136958656-136958675	0	CATGTTGCCCAGGCTAGTCT	2	3	0	ACD1	-	.
chr7	136961312	136961331	chr7:136961312-136961331	0	GGGCAAGTTTAAGGTAGGCT	2	2	0	AD1	-	.
chr7	136962275	136962303	chr7:136962275-136962303	0	AGGCATGCGCCACCATGCTGGGCTAATTT	1	2	9	AD2	1.0	.
chr7	136962922	136962946	chr7:136962922-136962946	0	AGTCTTGCTTTCAAAGAACTTACCC	1	2	5	AD3	-	.
chr7	136963439	136963465	chr7:136963439-136963465	0	AAGGATGCTTTGCCAGAAAAGATGTTC	1	2	7	AA2	-	.
chr7	136964033	136964059	chr7:136964033-136964059	0	GAACATTCCTGTTTTGAAAGTTTGTCT	1	2	7	AA2	2.0	.
chr7	136965617	136965648	chr7:136965617-136965648	0	AAACAATCTTGACGAAGAAGAAAAAGAAGCTC	1	2	12	AA2	2.0	.
chr7	136969964	136969994	chr7:136969964-136969994	0	GGGCTCGTCCTGGCTTGTAGAAGGCTGGCTT	1	2	11	BB2	1.0	.
chr7	136970558	136970578	chr7:136970558-136970578	0	GACCATGTCTTGGACTTCTTT	1	2	1	AD3	1.0	.
chr7	136971332	136971353	chr7:136971332-136971353	0	CAGTAAGTTTAAAGACTTGCTG	1	3	2	ACC1	-	.
chr7	136977358	136977379	chr7:136977358-136977379	0	GAACTTACCTTAGGATATGCTT	1	2	2	AA2	1.0	dELS
chr7	136979290	136979318	chr7:136979290-136979318	0	GGAATTGTTTATTTCTTGTAAATTTGTTT	1	2	9	AA2	1.0	.
chr7	136979888	136979916	chr7:136979888-136979916	0	AGATTAGTTCTTTCTGTTTAGGATTGTCT	1	2	9	AA2	-	.
chr7	136983352	136983382	chr7:136983352-136983382	0	TAGCTTCCTTGCATGGGGTTAGAACATGCTC	1	2	11	AC1	1.0	.
chr7	136983917	136983942	chr7:136983917-136983942	0	GGACTTGACCCTTGAGGAGGTAGTCT	1	2	6	AD2	-	.
chr7	136985017	136985047	chr7:136985017-136985047	0	AAGTTTGTTTAACAATTTGTGGAACTAGTTA	1	2	11	AC2	2.0	.
chr7	136986710	136986736	chr7:136986710-136986736	0	TGATTTGTTCTACCCTGGGGCAAGCCG	1	3	7	ACC1	1.0	.
chr7	136987711	136987734	chr7:136987711-136987734	0	GGACTATTTCCAAAAGGTTAGCCT	1	2	4	AA2	1.0	.
chr7	136990683	136990708	chr7:136990683-136990708	0	GTGCAGGTTTTTGTGTGGACATGTTT	2	2	6	BD1	1.0	.
chr7	136992522	136992543	chr7:136992522-136992543	0	CAACTTGTCAGGAAAAATGTTC	1	3	2	ACC2	-	.
chr7	136996853	136996874	chr7:136996853-136996874	0	AAAGCTGTCCACAAACATGTTT	3	2	2	AB4	-	.
chr7	136997767	136997787	chr7:136997767-136997787	5	TAGCATGTCTGAAACATGCCC	3	1	1	C1	-	.
chr7	136998045	136998066	chr7:136998045-136998066	1	GAACTTGCCAAGTAAATTGCTT	1	3	2	ACC2	-	dELS
chr7	136998137	136998160	chr7:136998137-136998160	0	GAGCTAGATTGAGAGAATTAGTTC	1	2	4	AD2	2.0	.
chr7	137005216	137005247	chr7:137005216-137005247	0	TAGCATGTCTACAAAACACAATCCACTTGCTT	1	3	12	CCD2	1.0	.
chr7	137006023	137006050	chr7:137006023-137006050	0	AAACAACCTTTAGACAGAGGGCTTTCTC	1	2	8	AA2	-	.
chr7	137006506	137006531	chr7:137006506-137006531	0	AAGCATGTTTACACTGTAATAAGTCC	1	2	6	AC1	-	dELS,CTCF-bound
chr7	137007854	137007873	chr7:137007854-137007873	0	AGACATCCTTAAATAAGTCT	1	2	0	AA2	1.0	.
chr7	137008872	137008895	chr7:137008872-137008895	0	AAACATTTTTAATGGGGCAGGTTT	1	2	4	AB2	-	.
chr7	137009783	137009803	chr7:137009783-137009803	0	AATTATGCTCAAGACATGTTA	1	3	1	ACD1	1.0	.
chr7	137012220	137012244	chr7:137012220-137012244	0	GAAAATGCTGCTTATAAGCAAGTCA	1	3	5	ACC1	-	.
chr7	137016753	137016782	chr7:137016753-137016782	0	GAAATTGTCTCCGGAGTGTTAAGCATATTT	1	2	10	AA2	1.0	.
chr7	137019141	137019161	chr7:137019141-137019161	0	AGGGATTTCTAAAGCTTGCCT	2	2	1	AA1	1.0	.
chr7	137021426	137021450	chr7:137021426-137021450	0	GAACTTTCCACCTCATAACATGTTT	1	3	5	ACC2	1.0	.
chr7	137022625	137022653	chr7:137022625-137022653	0	AAACATGTTTATATCAGAAAAATATGTCA	1	2	9	AC1	-	.
chr7	137023157	137023189	chr7:137023157-137023189	0	GAACAAGTTTGTATTTAAGCAGAAAAAAAATCC	1	2	13	AA1	1.0	.
chr7	137023609	137023632	chr7:137023609-137023632	0	AGAAATGTTTCTTTAGGCAATTTT	1	2	4	AA2	-	.
chr7	137026960	137026980	chr7:137026960-137026980	0	CAACATGTTCAAGGCTACCTT	1	2	1	AC2	1.0	.
chr7	137029903	137029926	chr7:137029903-137029926	0	GGTCATGTCAGTCCAGACTAGTTG	1	3	4	CCD1	1.0	.
chr7	137031723	137031755	chr7:137031723-137031755	0	GAACTAGTTCTTGTACTAGGCAGGGGCATATTT	2	1	13	A1	-	.
chr7	137034316	137034347	chr7:137034316-137034347	0	GAGTTATTTCCAGACTGCTGATGAACTTGTTT	1	2	12	AA1	-	.
chr7	137038352	137038373	chr7:137038352-137038373	0	AGACACCCCCTCAAGCTAGCTT	1	2	2	AB1	-	.
chr7	137038893	137038914	chr7:137038893-137038914	0	GAGATAGCCTCAGGGCTTGTAT	1	2	2	AD3	1.0	.
chr7	137041395	137041425	chr7:137041395-137041425	0	GGACTACTTAAACTCAGAATAAAACTTGCCA	1	3	11	ACC2	-	.
chr7	137043866	137043892	chr7:137043866-137043892	0	AGAATAGTCCTCAATTTGGGTTTGCTT	1	2	7	AA2	1.0	.
chr7	137052697	137052723	chr7:137052697-137052723	0	AGATTTGCTCAGATTTTGGACTATTTT	1	2	7	AA2	-	.
chr7	137058002	137058026	chr7:137058002-137058026	0	AGACATGCCTTTTTAAAGCAAAACC	1	2	5	AD4	-	.
chr7	137061459	137061482	chr7:137061459-137061482	0	AGACCAGTTTATAAAGACTAATTT	1	2	4	AB3	2.0	.
chr7	137061807	137061829	chr7:137061807-137061829	0	GGACAAGCTGCAGGGAAAAGCTC	1	2	3	AC2	-	.
chr7	137064967	137064999	chr7:137064967-137064999	0	GAACATGACTCCATGGCATCCTGGGACTGGCTT	1	2	13	BD2	1.0	.
chr7	137065261	137065292	chr7:137065261-137065292	0	GAGTAAGTCTACCTTTCTATTAAGACTAGGCC	1	2	12	AD3	-	.
chr7	137065399	137065426	chr7:137065399-137065426	0	AGACCTGCCATTGAAGAAAAGCATGCTA	1	3	8	BCC1	-	.
chr7	137071034	137071055	chr7:137071034-137071055	0	AAAGATGTTCACAGACATGTCC	2	1	2	A1	-	.
chr7	137071315	137071346	chr7:137071315-137071346	0	AGACAAGTACTAGGAGGAAGAAAAGCTAATCC	1	2	12	AD2	-	.
chr7	137076032	137076058	chr7:137076032-137076058	0	GGACTTACCTTAAAACAAAGGTAGTTT	1	2	7	AA2	-	.
chr7	137076262	137076281	chr7:137076262-137076281	0	GAGTTTCTTCAAGCTAGTTT	1	2	0	AA1	-	.
chr7	137078045	137078072	chr7:137078045-137078072	0	AAGGTATCTCAACCTGTGAAACTAGCCC	1	2	8	AA1	1.0	.
chr7	137078697	137078717	chr7:137078697-137078717	0	GGACATGTCCAGTGCTTGTGC	1	2	1	DD1	-	.
chr7	137078968	137078987	chr7:137078968-137078987	1	ATGCAAGTTTCAGCATGTTG	4	3	0	CCD1	-	dELS,CTCF-bound
chr7	137079744	137079765	chr7:137079744-137079765	0	AGACTTACCTACAAGAAAGTTT	1	2	2	AA2	2.0	.
chr7	137080936	137080963	chr7:137080936-137080963	0	AAGGATGGCTGTAGGGTTGAACAAGCCT	2	2	8	AD1	2.0	.
chr7	137081596	137081615	chr7:137081596-137081615	1	GGACATGTCTAGACCACTTT	3	2	0	AB1	-	.
chr7	137081838	137081866	chr7:137081838-137081866	0	TGGTTAGCTTATGTTTGTGCAACAAGCTT	1	3	9	ACC1	-	dELS,CTCF-bound
chr7	137084118	137084146	chr7:137084118-137084146	0	TAACTTTCCCAAGGCTACAAAGCTAGTTA	1	3	9	ACC2	1.0	.
chr7	137084369	137084401	chr7:137084369-137084401	0	AGCCAAGTCCCAAAGAAGATACAAGACTTACTC	1	2	13	AD3	-	.
chr7	137086878	137086910	chr7:137086878-137086910	0	TCACATGCTCTGAGAACTGAGAGAGGCTTGCTT	1	2	13	CD	1.0	.
chr7	137095734	137095757	chr7:137095734-137095757	0	CACCCAGTTTCATAAAACAAGTTT	1	3	4	BCD1	2.0	.
chr7	137097206	137097231	chr7:137097206-137097231	0	AAACTAGGCCATGAAGGAACATGCCT	1	1	6	D2	-	.
chr7	137097875	137097903	chr7:137097875-137097903	0	AAAGTAGCCCGAATAGTCAAAGCAATCCT	1	2	9	AA2	-	.
chr7	137102521	137102549	chr7:137102521-137102549	0	AGACCAGTTTGTACTCCAGAGACAATCTC	1	2	9	AB3	-	.
chr7	137103478	137103500	chr7:137103478-137103500	0	AAGCTAGCTGCAGGAGCTTTTTT	1	2	3	AC2	1.0	.
chr7	137104532	137104563	chr7:137104532-137104563	0	AACAAAGTCCTCCAAGCTAAAGGAGCATGTTC	1	2	12	AD4	-	.
chr7	137109959	137109983	chr7:137109959-137109983	0	GAAGAAGTTCTTAATGAGCATGTTT	2	1	5	A1	1.0	.
chr7	137111602	137111629	chr7:137111602-137111629	0	AAACATGCAAGTGAGCAAGAGCAAGCTA	1	3	8	CCD2	-	.
chr7	137111889	137111912	chr7:137111889-137111912	0	TAGCTTCCTTAACAGAGCATGTTT	1	2	4	AC1	1.0	.
chr7	137115538	137115567	chr7:137115538-137115567	0	GGACTGGCTTGGAGTCACCTGAACATGTTT	2	1	10	B2	-	.
chr7	137116265	137116294	chr7:137116265-137116294	0	CAACATGTTATATGTTCTTAATGCTTGCTT	1	3	10	CCD2	-	.
chr7	137116578	137116600	chr7:137116578-137116600	0	AAACTAGTCCATCAAACTGGGTC	1	2	3	BD4	1.0	.
chr7	137119301	137119333	chr7:137119301-137119333	0	GAGGTTGTTTGTTTTTTTCTTGTAAATTTGTTT	1	2	13	AA2	1.0	.
chr7	137122605	137122633	chr7:137122605-137122633	0	GAGAAAGTTCTGACTGTGCCAGCAAGTCG	1	3	9	ACC1	-	.
chr7	137126833	137126861	chr7:137126833-137126861	0	AAAATTGTTTTATAAACTCAAACAAGTGC	1	2	9	AD3	-	.
chr7	137127440	137127465	chr7:137127440-137127465	0	AAGCAAGTAGATTTTTAAGCAAGTTT	1	2	6	CD	1.0	.
chr7	137131037	137131064	chr7:137131037-137131064	0	GAGCAATCCCAGGCACACAAACTTCTCC	1	2	8	AA2	1.0	dELS
chr7	137134865	137134893	chr7:137134865-137134893	0	AAGCTAATCCACCACAATCAAGCAGGCTT	1	2	9	AB2	-	.
chr7	137138905	137138937	chr7:137138905-137138937	0	AAACAAATTTACAAGAAAAAAACAAACAACCTC	1	2	13	AA2	2.0	.
chr7	137139858	137139884	chr7:137139858-137139884	1	AGACATGTCTCGAAAGAAGGCATACAT	1	2	7	AD4	-	.
chr7	137142869	137142899	chr7:137142869-137142899	0	AAACTAGTTTAAGATATTACAGGAAAAGCAC	1	2	11	AD1	2.0	.
chr7	137145621	137145644	chr7:137145621-137145644	0	GCTCTTGTCCAACTGGGCTTGTTG	1	3	4	CDD2	1.0	.
chr7	137147455	137147485	chr7:137147455-137147485	0	AGGCATGGTCCTCTCTGAACATAGCAAGTTA	1	3	11	CCD2	1.0	dELS,CTCF-bound
chr7	137148694	137148721	chr7:137148694-137148721	0	GAAAATGCATTGCTCTATGAACTTGTCT	2	2	8	AD1	-	.
chr7	137152166	137152190	chr7:137152166-137152190	0	GCACAAGTCATTTAATAACTTGTTC	1	3	5	CCD1	-	.
chr7	137153746	137153775	chr7:137153746-137153775	0	CAACATGTTTTCCTTTAACTGAACATTTTA	1	3	10	ACC1	-	.
chr7	137154847	137154875	chr7:137154847-137154875	0	AAGCTTGTTCAAAGTCCTAGAGCTAGTAA	1	2	9	CD	-	.
chr7	137159744	137159766	chr7:137159744-137159766	0	AAACTTGTTTGCCTGACAACTTT	1	2	3	AC1	-	.
chr7	137162450	137162476	chr7:137162450-137162476	0	AGGCTAGTTCAAGGATATAACAAGGTA	1	3	7	CCD1	-	.
chr7	137167948	137167970	chr7:137167948-137167970	0	AAACTTGTCTGGAAAAATTGCTC	1	1	3	A2	2.0	.
chr7	137169768	137169798	chr7:137169768-137169798	0	AGCCGTGCTTTCCGATACAGCAAACAAGCCA	1	3	11	BCD1	-	.
chr7	137170578	137170610	chr7:137170578-137170610	0	GGGCATGTTCAATTATTTAATCAGAACATGAAC	1	2	13	DD4	-	.
chr7	137171198	137171226	chr7:137171198-137171226	0	GAGCAAGGTCTCTCACACAAAAAATGCTC	1	2	9	AD2	2.0	.
chr7	137171523	137171549	chr7:137171523-137171549	0	ATGCAAGTTTTCTCGTGGGACTATTCC	1	2	7	AD3	1.0	.
chr7	137172006	137172025	chr7:137172006-137172025	0	GAACATTCTAGAACAAGTCT	3	2	0	AC1	-	.
chr7	137173673	137173699	chr7:137173673-137173699	0	AAACATGTCCTTTTTCACAGCATATTT	1	2	7	AC1	1.0	.
chr7	137175370	137175389	chr7:137175370-137175389	0	TGGCATTTCTGGACTTGCCT	3	2	0	AC1	3.0	.
chr7	137181385	137181406	chr7:137181385-137181406	0	TAACATGCTTATCACCTTGTTT	1	3	2	CCD2	-	.
chr7	137188761	137188784	chr7:137188761-137188784	0	AAACATGCTCCACTTGAGATGCCT	1	2	4	AC1	-	.
chr7	137189608	137189640	chr7:137189608-137189640	0	AGGTAAGTTTACCTTAAGTAAGTAAGAAAGCTC	1	2	13	AA2	-	.
chr7	137191159	137191181	chr7:137191159-137191181	0	GAGCATGTATATGGAGCTAGTTT	1	1	3	D2	1.0	.
chr7	137198716	137198740	chr7:137198716-137198740	0	GGGTTAGTCCTGTATAGGCTTGTTC	1	1	5	A1	-	.
chr7	137202294	137202325	chr7:137202294-137202325	0	GAGAAAGTTCTAAATTTCAATTAAGCATGATT	1	2	12	AD3	-	.
chr7	137202848	137202874	chr7:137202848-137202874	0	GGCCAAGTTTGGTGGTAAGACATGTTG	1	2	7	CD	1.0	.
chr7	137204108	137204140	chr7:137204108-137204140	0	AGGCTTCTTTCAGCAGATTATTGAAGTTTGTTT	1	2	13	AA2	-	.
chr7	137205338	137205360	chr7:137205338-137205360	0	AAACAATTTTCCCAAACTAGTGT	1	2	3	AD2	-	.
chr7	137209379	137209403	chr7:137209379-137209403	0	TAACATGATCCTCTGTGGCTTGTCT	1	3	5	CCD2	-	.
chr7	137210655	137210687	chr7:137210655-137210687	0	GGGGTTGTTTGTTTTTTTCTTGTAAATTTGTTT	1	2	13	AA2	2.0	.
chr7	137212343	137212375	chr7:137212343-137212375	0	AAATATGTTCCATGTAACAATGAGGACATACTT	1	2	13	AA2	1.0	.
chr7	137213183	137213204	chr7:137213183-137213204	0	AAACTAGAACATAAACATGTTT	1	2	2	DD1	-	.
chr7	137213215	137213236	chr7:137213215-137213236	0	AAACTAGAACATAAACATGTTT	1	2	2	DD1	1.0	.
chr7	137214566	137214596	chr7:137214566-137214596	0	AGGCTAGTGTTTGGGAAAAAAAGGCAGGCCC	1	2	11	BD2	-	.
chr7	137215634	137215666	chr7:137215634-137215666	0	GAGGTTGCCCAGAAGCTGATATCAAGGAAGTCC	1	2	13	AA2	-	.
chr7	137222054	137222085	chr7:137222054-137222085	0	TAACATGTTTATATCTGGTCACAAGCAGACTT	1	3	12	ABC2	-	.
chr7	137222671	137222701	chr7:137222671-137222701	0	AAACTACCTTAAACTTTAAGTAAACCAGCTT	1	2	11	AB2	-	.
chr7	137224803	137224831	chr7:137224803-137224831	0	AGGTGAGTTTCTAAGGGTAAGACATGTTT	1	2	9	AB4	-	.
chr7	137225668	137225697	chr7:137225668-137225697	0	GGACACGTTCTCATCAGGGAAGATTTGTTT	1	2	10	AB2	-	.
chr7	137225847	137225874	chr7:137225847-137225874	0	TATAAAGCCCAGAACAGAGAGCTTGCTC	1	3	8	ACD1	-	.
chr7	137227475	137227505	chr7:137227475-137227505	0	AAAAAAGTCAACATTGAACTAGGACATGCTC	1	2	11	AC1	1.0	.
chr7	137230067	137230097	chr7:137230067-137230097	0	TAGCAATTTTCATATTTTGGCTAACATGTTC	1	3	11	ACC2	2.0	.
chr7	137232259	137232289	chr7:137232259-137232289	0	TGACTTGTTCTGTTCCTACCAGGACATCACT	1	3	11	ACD2	-	.
chr7	137234659	137234691	chr7:137234659-137234691	0	AAGATTGTTCAAAGACCTTAAGGGGACATGTTT	2	1	13	A1	-	.
chr7	137235084	137235111	chr7:137235084-137235111	0	CTGAAAGTTCACTTTTGGAGACTTGTTC	1	3	8	ACD1	1.0	.
chr7	137235925	137235946	chr7:137235925-137235946	0	AGACAATTTCAGGAACCTGTTT	1	2	2	AB2	1.0	.
chr7	137236696	137236728	chr7:137236696-137236728	0	GAGCTTATTTCTGCAATAATGAGGAGCTTATTT	1	2	13	AA2	-	.
chr7	137237125	137237146	chr7:137237125-137237146	0	GAACATATTTTAGAGATAGTCT	1	2	2	AA2	2.0	.
chr7	137237669	137237698	chr7:137237669-137237698	0	AAACATGTCCTCCCAGCTGTAAGCAGGTGA	1	3	10	BCD2	1.0	.
chr7	137238128	137238159	chr7:137238128-137238159	0	AAGCTTGCTCTGATTTCCCTGTAGGTTTGCAT	1	2	12	AD1	1.0	dELS
chr7	137238451	137238476	chr7:137238451-137238476	0	AGACAAGCTCAGGCCAGAAATTATCC	1	2	6	AA1	-	.
chr7	137239798	137239829	chr7:137239798-137239829	0	GAGTTTGCCTGTTAGGAGAGGGAAACATGCCC	2	1	12	A1	2.0	.
chr7	137241903	137241923	chr7:137241903-137241923	0	GAGCCAGTCCCAGGCCAGCCT	1	2	1	BB2	-	.
chr7	137244482	137244509	chr7:137244482-137244509	0	TAACTTGTCATTTACATTAGGCATATCT	1	3	8	ACC1	-	.
chr7	137245631	137245650	chr7:137245631-137245650	0	AAACAGCTTCAGACAAGTCC	3	2	0	AB1	-	.
chr7	137250852	137250876	chr7:137250852-137250876	0	GGAGAAGTTTGATTTAAAATTGTCT	1	2	5	AA2	-	.
chr7	137251222	137251249	chr7:137251222-137251249	0	GGACTTACCTTGAGGTTTGGGCTTGGTC	1	2	8	AD2	1.0	.
chr7	137257367	137257398	chr7:137257367-137257398	0	AGAAAAGTTTCTACTGATTCTGAGGCTTTTCC	1	2	12	AA2	-	.
chr7	137258031	137258056	chr7:137258031-137258056	0	TGGCAAGTTTTAACCTCAGCATTTCT	1	3	6	ACC1	1.0	.
chr7	137258188	137258210	chr7:137258188-137258210	0	AGAATAGTCTACTAAACAAGTCA	1	2	3	AC2	-	.
chr7	137258632	137258662	chr7:137258632-137258662	0	AAGTATGCCCAAAACAATACCCAACTAGCCT	1	2	11	AC2	-	.
chr7	137261252	137261280	chr7:137261252-137261280	0	AGGGATGCTCAGCTTCAATGAGTTTGTCT	1	2	9	AA2	-	.
chr7	137263708	137263729	chr7:137263708-137263729	0	AGGGAAGCCCAGGAGTTTGCCT	1	2	2	AA2	-	.
chr7	137264225	137264249	chr7:137264225-137264249	0	AGAATAGCATTATGCAAACAAGTTT	1	2	5	AD1	-	.
chr7	137264701	137264723	chr7:137264701-137264723	0	AGGGATTTTCACAGAGCAAGCTT	2	2	3	AA1	-	.
chr7	137266264	137266283	chr7:137266264-137266283	0	AAACTTGCTTAAACTTTCAA	2	3	0	ACD2	-	.
chr7	137267499	137267518	chr7:137267499-137267518	0	GGACCTGTCTAGGCTTCCTT	3	2	0	AB3	2.0	dELS
chr7	137267932	137267955	chr7:137267932-137267955	0	AGGCAAGTTCCCAAGATCAATCCT	1	2	4	AD1	-	.
chr7	137268053	137268075	chr7:137268053-137268075	0	GGGCAAGTTCCAAAGACTAGTCT	2	0	3	0	-	dELS
chr7	137270105	137270129	chr7:137270105-137270129	0	TGGCTTGTTCTCATGAAGCTTGCAC	1	2	5	CD	-	.
chr7	137275690	137275718	chr7:137275690-137275718	0	AGGCAAGACTCTCTAGTATTGGCAAGTTG	1	3	9	CCD2	-	.
chr7	137276259	137276284	chr7:137276259-137276284	0	GGAATTGATTATTGCAAGGCAAGTCC	1	2	6	AD1	-	.
chr7	137279446	137279475	chr7:137279446-137279475	0	AGGTATGTTCATAGAATTTCAGAAAAGCTT	1	2	10	AA2	-	.
chr7	137282497	137282519	chr7:137282497-137282519	0	GAACTTGCTCCCTCATCATGTCC	1	2	3	CD	-	.
chr7	137286789	137286813	chr7:137286789-137286813	0	AAACTTTCTTCTTCAAAGCATGTTT	1	1	5	A2	2.0	.
chr7	137288194	137288216	chr7:137288194-137288216	0	TGAATTGTTTAATAAACAAGCTG	1	3	3	ACC1	1.0	.
chr7	137295512	137295537	chr7:137295512-137295537	0	TGGCTAGTCCGAATGGAGACATGGTG	1	3	6	CCD1	-	.
chr7	137301733	137301753	chr7:137301733-137301753	0	AAACATGCTAACAGTTTGCTT	1	3	1	ACC2	-	.
chr7	137304803	137304827	chr7:137304803-137304827	0	GAGCTTGTCTTCTTTAAGCATCCTG	1	2	5	AC3	1.0	.
chr7	137304964	137304985	chr7:137304964-137304985	0	AGACTACTCATGCAGCTAGTCT	1	3	2	ACC2	-	dELS,CTCF-bound
chr7	137307453	137307485	chr7:137307453-137307485	0	AAGAATGCCTCTAGTTGGATGAAGAGCTGGCTT	2	2	13	AB3	-	.
chr7	137311320	137311350	chr7:137311320-137311350	0	GAACTTGTATCCAGACCACTCAAACTTTCTC	1	2	11	AD2	1.0	.
chr7	137312840	137312859	chr7:137312840-137312859	0	AAACTAATTCAAACTAATTT	1	2	0	AA2	-	.
chr7	137313497	137313527	chr7:137313497-137313527	0	CAGCTATCCCAGTAATTGTGGGAGCTAGCTC	1	2	11	AC1	1.0	.
chr7	137314791	137314813	chr7:137314791-137314813	0	CAACATGTTGGCCAGGCTGGTCT	1	3	3	BCC1	-	.
chr7	137317229	137317259	chr7:137317229-137317259	0	GGAGTTGCCTCCAGCCATGGAGAGCTTTCTT	1	2	11	AA2	-	.
chr7	137321099	137321127	chr7:137321099-137321127	0	GGGCTCCCTTGCTATTGCCAAGCTTGTTT	1	2	9	AB1	1.0	.
chr7	137321851	137321875	chr7:137321851-137321875	0	AAATTTGTTTTACTTAAAATAGCCC	1	2	5	AA2	1.0	.
chr7	137322011	137322043	chr7:137322011-137322043	0	AAACATGTTTAGCTGAAGCTTAGAGGCCTTCCC	2	2	13	AB1	-	.
chr7	137326426	137326458	chr7:137326426-137326458	0	CAGATAGCCTTTATTTTACCTCACGGCATGTCC	1	3	13	ACC1	2.0	.
chr7	137327835	137327854	chr7:137327835-137327854	2	TGTCTTGTTGGAACATGCCC	4	3	0	CCD1	-	.
chr7	137329058	137329085	chr7:137329058-137329085	0	TTACTAGCTTTTGATCTTGGACAAGTTA	1	3	8	CCD1	-	.
chr7	137329321	137329349	chr7:137329321-137329349	0	GAACTAGTTGGTGATAAGGGAGCAAGTCT	1	1	9	C2	1.0	.
chr7	137330368	137330392	chr7:137330368-137330392	0	AGACATACCCAACCTAAACTTTTTT	1	2	5	AA2	-	.
chr7	137334332	137334364	chr7:137334332-137334364	0	AAACAAATTTACAAGAAAATAACAAACAACCCC	1	2	13	AA2	-	.
chr7	137336011	137336041	chr7:137336011-137336041	0	AAACTTACCTTCAAGCAACTTAGGCAATCTC	1	2	11	AA2	1.0	.
chr7	137337481	137337502	chr7:137337481-137337502	0	AAACATTTTTAAAAACAGGCCT	1	2	2	AB2	2.0	.
chr7	137339305	137339332	chr7:137339305-137339332	0	CACCATGTTCTATTTCTTAAACATGCTA	1	3	8	CCD1	1.0	.
chr7	137340416	137340447	chr7:137340416-137340447	0	AGACTGGCTTGAAGTGGATGGAAAAATAGCCC	1	2	12	AB2	-	.
chr7	137340552	137340580	chr7:137340552-137340580	0	AAGCAAGCCCAGCTCATAAAAAGAAGGTT	1	2	9	AD1	-	dELS
chr7	137340689	137340717	chr7:137340689-137340717	0	AAACATTCCTCACCCTTATGGAGAAGCCC	1	2	9	AA2	-	dELS
chr7	137342934	137342956	chr7:137342934-137342956	0	GAACAAGCCCCCACAGCTTACCT	1	2	3	AC1	-	pELS
chr7	137343179	137343208	chr7:137343179-137343208	0	ATACATGCTTAACATCACAAAAACTTCTTT	1	2	10	AD3	-	.
chr7	137343258	137343290	chr7:137343258-137343290	0	AAATATGCCTCCCTTGGCCTCTGGAGCAAGTCA	1	2	13	AC2	-	pELS,CTCF-bound
chr7	137344574	137344600	chr7:137344574-137344600	0	CAGCTTTTCCTGCTCCGTGGCTAGCTC	1	3	7	ACC2	1.0	.
chr7	137346105	137346130	chr7:137346105-137346130	0	CAACAAGCTGTTTTATCAGCAAGTTC	1	3	6	CCC	-	.
chr7	137347504	137347527	chr7:137347504-137347527	0	AAACTTGCCCTTTAGCACTTTCTC	1	2	4	AD1	-	.
chr7	137347789	137347810	chr7:137347789-137347810	0	CAGCTTGTCTCTTGGATTGCCT	1	3	2	ACC2	-	.
chr7	137351720	137351752	chr7:137351720-137351752	0	AAGTTTGCTAAAAATTAAACATTTAACATGTTT	1	3	13	ACC1	1.0	.
chr7	137352122	137352149	chr7:137352122-137352149	0	GGACTAGCTCATCCAGGACAGCATGTGC	1	2	8	CD	-	.
chr7	137355528	137355553	chr7:137355528-137355553	0	GAGCATGCACAATTTGCAACTTGTTT	1	2	6	CD	1.0	.
chr7	137356331	137356357	chr7:137356331-137356357	0	GGGCTAGCCAGTGGTGAGAGAAAGCCA	1	3	7	ACC2	-	.
chr7	137360297	137360316	chr7:137360297-137360316	0	CAACATGCTTGAACTTTCTG	4	3	0	ACC1	1.0	.
chr7	137364259	137364289	chr7:137364259-137364289	0	GGGCTAGCCAGTGGTGAGAGAAAGCAACTCT	1	2	11	AC2	-	.
chr7	137364948	137364970	chr7:137364948-137364970	0	GGTCATGACCAGGAAACAAGTCC	1	2	3	DD1	-	.
chr7	137367868	137367896	chr7:137367868-137367896	0	CAGCTTGCCAGTCCATGGAAAAATTGTTC	1	3	9	ACC2	4.0	.
chr7	137371108	137371127	chr7:137371108-137371127	0	TGGCTAGCTTGGGCTTTCTC	2	2	0	AC2	-	.
chr7	137372226	137372251	chr7:137372226-137372251	0	AAGATAGTTTTAAAACAGGCAAATTT	1	2	6	AA2	-	.
chr7	137372381	137372402	chr7:137372381-137372402	0	AAACTAGGTTTAGGACAAGCTG	1	2	2	CD	-	.
chr7	137374071	137374102	chr7:137374071-137374102	0	AGACAAACTCTAAGGACAAAATAGACATTTTC	1	2	12	AA2	-	.
chr7	137374242	137374264	chr7:137374242-137374264	0	CAGCAAGTCTATGAAACAATTCA	1	3	3	ACC1	1.0	.
chr7	137376998	137377030	chr7:137376998-137377030	0	TACAAAGTCTATTGATTTTTTTAAAACAAGTTT	1	3	13	ACD1	1.0	.
chr7	137381110	137381142	chr7:137381110-137381142	0	TAACTAGTCAATTTCTTTTTCAGAGATTAGTTC	1	3	13	ACC2	-	.
chr7	137381743	137381768	chr7:137381743-137381768	0	AAGCTAACCTTTGCTGAGACTATTTT	1	2	6	AA2	-	.
chr7	137382371	137382392	chr7:137382371-137382392	0	GAACAAGTTTGTGGACAGGCAT	1	2	2	BD4	1.0	.
chr7	137383412	137383432	chr7:137383412-137383432	0	AAGCTTTTTTAAAAAATGCCT	1	2	1	AA2	1.0	.
chr7	137384396	137384424	chr7:137384396-137384424	0	AAACATTTTTTTTTCATGGAGGCAACTTC	1	2	9	AA2	1.0	.
chr7	137384483	137384505	chr7:137384483-137384505	0	TGACTTACTTAGAAAACATGTTA	1	3	3	ACC2	-	.
chr7	137385206	137385230	chr7:137385206-137385230	0	TAGTATGTTTTCTTTTGACTAGCTC	1	3	5	ACC1	-	.
chr7	137386213	137386234	chr7:137386213-137386234	0	GAGGTTGTCCAAGGGCATGACT	1	2	2	AD3	-	.
chr7	137387037	137387067	chr7:137387037-137387067	0	TAGCTACTCCTTCTGGAAGGAAGACAAGCTG	1	3	11	ACC2	-	.
chr7	137387467	137387487	chr7:137387467-137387487	0	CAGCATGCTTTTAAAATGTTT	1	3	1	ACC2	1.0	.
chr7	137394153	137394182	chr7:137394153-137394182	0	GAGCTTATCAGAATCCTCTATGGCAAGCTT	1	3	10	ACC2	-	.
chr7	137394556	137394580	chr7:137394556-137394580	0	AAACAACTCGTGGTGCAGCTTGTTC	1	3	5	ACC2	-	.
chr7	137397122	137397142	chr7:137397122-137397142	0	TACATTGTTTGAAGCAAGCTC	1	3	1	ACD1	2.0	.
chr7	137399107	137399131	chr7:137399107-137399131	0	TGACATGTTCTTCAAAGGCTAGTCT	2	1	5	C1	1.0	dELS
chr7	137399516	137399537	chr7:137399516-137399537	0	AGACTAGGTCTTGGCCAAGTCT	1	2	2	DD2	1.0	.
chr7	137400627	137400647	chr7:137400627-137400647	0	AGGCATGCCCGCGGCTACCCA	2	3	1	ACC1	-	dELS
chr7	137401034	137401054	chr7:137401034-137401054	0	GGAGAAGCCTAAGACAAGGCT	1	2	1	AD3	-	.
chr7	137403661	137403682	chr7:137403661-137403682	0	AGGCATCCTTACAGTCAAGTCT	1	2	2	AD2	2.0	dELS
chr7	137405630	137405651	chr7:137405630-137405651	0	GGGCTGGCCCTGTGACTTGTTT	1	2	2	BC2	1.0	.
chr7	137416632	137416653	chr7:137416632-137416653	0	ATAAATGTCCTTAAGCATGTCA	1	3	2	ACD1	1.0	.
chr7	137418218	137418240	chr7:137418218-137418240	0	GGGCAAGTTAGTTTACCAAGCTC	1	3	3	CCD2	2.0	.
chr7	137424856	137424879	chr7:137424856-137424879	0	AGGCTTGCTTAGGTAAACAAAGCA	1	3	4	ACD2	2.0	.
chr7	137429693	137429725	chr7:137429693-137429725	0	AAACAAATTTACAAGAAAATAACAAACAACCCC	1	2	13	AA2	-	.
chr7	137431101	137431131	chr7:137431101-137431131	0	GACCATGCTTTTTGACAACAGGAAAAAGCCC	1	2	11	AD2	-	.
chr7	137433346	137433366	chr7:137433346-137433366	0	AGATATGTTTAGGGTAAGTCC	1	2	1	AA2	-	.
chr7	137433427	137433454	chr7:137433427-137433454	0	AAACAAGCTCTAGGTAGAGGAGAAGACT	1	2	8	AD1	-	.
chr7	137435921	137435949	chr7:137435921-137435949	0	AGGCATGCACCATCATGTCAGGCTTATTT	1	2	9	AD2	1.0	.
chr7	137437091	137437117	chr7:137437091-137437117	0	GAACAAGTCAATGATGCTGACTATCTC	1	3	7	ACC1	-	.
chr7	137440501	137440532	chr7:137440501-137440532	0	AATCATGTCTTTGGTTTTCCAGGGACATGGCC	1	2	12	DD3	1.0	.
chr7	137440611	137440642	chr7:137440611-137440642	0	AAGCAAGTTATTTAAGCACTCTGAGCCTGCTT	1	2	12	BC2	-	.
chr7	137442253	137442282	chr7:137442253-137442282	0	TGAAGTGCTCTTAATCTTCCAAGCAAGTCT	1	3	10	ABC1	-	.
chr7	137444777	137444808	chr7:137444777-137444808	0	AGGCTTGCTTCCCCCCAGTTGACTACTAGTTG	1	3	12	CCD2	-	.
chr7	137445706	137445726	chr7:137445706-137445726	0	AACCATCCTTAAGACAAGCTT	2	2	1	AD1	-	.
chr7	137447750	137447776	chr7:137447750-137447776	0	GAGCAAGCTTGTGAGGCAGAGAAGTCA	1	2	7	AC1	-	.
chr7	137448840	137448868	chr7:137448840-137448868	0	AAGTCTGCCCAGAGTCTTTGAACTAGTTG	1	3	9	ABC1	1.0	.
chr7	137449109	137449141	chr7:137449109-137449141	0	AGACATTCTTCACAGATTAGTAGAAACAATCCT	1	2	13	AA2	-	.
chr7	137450150	137450177	chr7:137450150-137450177	0	AGACATGCTCTTCAAAGTAGACAAAGTT	1	2	8	AD4	1.0	.
chr7	137450916	137450937	chr7:137450916-137450937	0	AGACAACTTTTCAAACTAGCAT	1	2	2	AD2	-	.
chr7	137451169	137451189	chr7:137451169-137451189	0	CAGTCAGCTTCAGACAAGTCT	1	3	1	ABC1	-	.
chr7	137453267	137453294	chr7:137453267-137453294	0	TGCATTGCCTATCCTGGAGAACTAGTTT	1	3	8	ACD1	-	dELS
chr7	137454915	137454944	chr7:137454915-137454944	0	GAGGGAGCTCTGGATTGTGAAGGCAAGTCA	1	3	10	ABC1	-	dELS,CTCF-bound
chr7	137456429	137456456	chr7:137456429-137456456	0	AGGGATGTTCTATGAATGGAACATCCTT	1	2	8	AA2	1.0	.
chr7	137456939	137456969	chr7:137456939-137456969	0	GAACAATTCTAAAAATAACAAAGGCAAATCT	1	2	11	AA2	-	.
chr7	137461858	137461880	chr7:137461858-137461880	0	AGACATCCCTAAAAAGATAGTTT	1	2	3	AA2	1.0	.
chr7	137465896	137465921	chr7:137465896-137465921	0	AAGCACACTCACCCCGAGGCTTGTTC	1	2	6	AB1	2.0	.
chr7	137465934	137465953	chr7:137465934-137465953	0	AGGCATGCCCGGAGGTGTCC	3	2	0	AB1	3.0	.
chr7	137467165	137467189	chr7:137467165-137467189	0	ATACTTGTCTTTAAAGAACCAGCTC	1	2	5	BD2	1.0	dELS
chr7	137467780	137467807	chr7:137467780-137467807	0	AGACCAGCCTGGGCAACAAAGCAAGACT	1	2	8	BD3	-	.
chr7	137470816	137470840	chr7:137470816-137470840	0	AGACATGACCTCTAGAAGCTTGGCC	1	2	5	DD2	-	.
chr7	137470876	137470895	chr7:137470876-137470895	0	GAGATTGCCAGGACTAGCTT	2	2	0	AC1	-	.
chr7	137471060	137471086	chr7:137471060-137471086	0	AAACATTTTCTCTACTAAGAGAAGCCT	1	2	7	AA2	-	.
chr7	137472619	137472640	chr7:137472619-137472640	0	TGACATGTGTGACAACTTGTTT	1	3	2	CCD2	-	.
chr7	137474975	137475007	chr7:137474975-137475007	0	TAAAATGCTTAACCCATTTGCCGAAACATGTTT	1	2	13	AC3	-	.
chr7	137475314	137475337	chr7:137475314-137475337	0	GGGCTTGTCTTAATCAGCAATCCA	1	3	4	ACC1	2.0	.
chr7	137479117	137479148	chr7:137479117-137479148	0	TGACTTGCCCATTTTGGATCTGTGACTTTTCT	1	3	12	ACC1	-	.
chr7	137480166	137480187	chr7:137480166-137480187	0	AGACCTGACCCTAGGCAAGTCT	1	2	2	BD1	-	.
chr7	137485454	137485473	chr7:137485454-137485473	0	AAATTAGTTTGAACAAGCTG	2	2	0	AC2	1.0	.
chr7	137486025	137486048	chr7:137486025-137486048	0	GAACTTGTCACCATTGTCATGCCT	1	3	4	CCD2	1.0	.
chr7	137486242	137486263	chr7:137486242-137486263	0	AAGCATGCTATTAAGTTAGTTA	1	3	2	ACC2	1.0	.
chr7	137486525	137486547	chr7:137486525-137486547	0	TAACTTGTTTAAGCAGCTATCCT	1	3	3	ACC1	-	.
chr7	137486794	137486821	chr7:137486794-137486821	0	TAACATGTTGTCTGGGACAGAATTGCTT	1	3	8	ACC2	-	.
chr7	137489975	137489996	chr7:137489975-137489996	0	AAAGAAGTTTTCAAACATGTGT	1	2	2	AD3	1.0	.
chr7	137490432	137490462	chr7:137490432-137490462	0	GAGCATCTTTAGCCAGAAAACAGACATACCC	1	2	11	AA2	-	.
chr7	137495316	137495341	chr7:137495316-137495341	0	GAAAAAGCCCAGGGCTAGACAAATTC	1	2	6	AA2	-	.
chr7	137495779	137495808	chr7:137495779-137495808	0	CAACAAACTAAGCACTGAAGGAACATGCTT	1	3	10	ACC2	-	.
chr7	137501627	137501647	chr7:137501627-137501647	0	AGGGATGTCTAAAGCAAATTT	1	2	1	AA2	-	.
chr7	137501988	137502007	chr7:137501988-137502007	0	GAGTTTGCCTGCACAAGCCC	2	2	0	AD2	1.0	.
chr7	137512450	137512473	chr7:137512450-137512473	0	AAGAAAGTCTTCAAAGGGAAGTCT	1	2	4	AA2	-	.
chr7	137513562	137513585	chr7:137513562-137513585	0	GGATGTGTTTTAAGAAACATGTCG	1	3	4	ABC1	2.0	.
chr7	137514021	137514047	chr7:137514021-137514047	0	CTGCATGCTACTGTCTAGAGCTTGTCT	1	3	7	CCD1	1.0	.
chr7	137515037	137515065	chr7:137515037-137515065	0	AAGCAGGTTCCAGTCACATGGACATCCCT	1	2	9	AB2	-	.
chr7	137515085	137515111	chr7:137515085-137515111	0	AAGGATGCTTGGCCTTGGAACTTGCCA	1	2	7	AC2	-	.
chr7	137515450	137515478	chr7:137515450-137515478	0	GAGGAAGATCCAAAAACAGAAACTTGTCC	1	2	9	AD1	1.0	.
chr7	137525880	137525905	chr7:137525880-137525905	0	GGGCTACCTCTGGGGGGAGATTGTCT	1	2	6	AA2	1.0	.
chr7	137527608	137527639	chr7:137527608-137527639	0	TAACATTTCTTAGTTCAGTGTAAGGCTTGCCC	1	2	12	AC1	1.0	.
chr7	137532262	137532292	chr7:137532262-137532292	0	AAACAGGCTCAGTCAAGGGAAGAGCATGTTT	2	1	11	B2	1.0	.
chr7	137536228	137536251	chr7:137536228-137536251	0	TAGCATGCAATCATAGGCAAGTTT	1	3	4	CCD2	-	.
chr7	137536497	137536518	chr7:137536497-137536518	0	TGTCTTGTCCCATAGCAAGTCT	1	3	2	CCD1	-	.
chr7	137537811	137537842	chr7:137537811-137537842	0	AGGTAAGCCTTATAGTTTACAAAGGCATGCAT	1	2	12	AD3	1.0	.
chr7	137539387	137539408	chr7:137539387-137539408	0	AAACAACTCCATAAAGATGTTC	1	2	2	AA2	-	dELS
chr7	137549420	137549443	chr7:137549420-137549443	0	TAACATGCTGTGTGAAAGAAGCCT	1	3	4	ACC2	2.0	.
chr7	137549519	137549548	chr7:137549519-137549548	0	AAAAATGCTAAAGATATTTTCGACTAGTTC	1	3	10	ACC1	-	.
chr7	137551925	137551945	chr7:137551925-137551945	0	AGGCAAGCCACTGACCAGCTC	1	3	1	BCC2	-	.
chr7	137553140	137553169	chr7:137553140-137553169	0	AAGCATGTTAGTTTAATACAAAGCTTTTTC	1	2	10	AC2	1.0	.
chr7	137555393	137555419	chr7:137555393-137555419	0	GTGCATGCCTGTAGTCCCAGCTAGTTG	1	3	7	CCD1	1.0	.
chr7	137558024	137558050	chr7:137558024-137558050	0	TAACTAGCCTCCTGTACTAAATAGCCT	1	3	7	ACC2	1.0	.
chr7	137562678	137562708	chr7:137562678-137562708	0	CAACAATTTAGACAAAATAATGAACAAGTTT	1	3	11	ACC2	-	.
chr7	137563059	137563083	chr7:137563059-137563083	0	AATCAAGCCTAAGAGGGGCTTATCC	1	2	5	AD3	-	.
chr7	137564116	137564142	chr7:137564116-137564142	0	AAGCAATTTTACAGAAAAGGAAAGTTT	1	2	7	AA2	1.0	.
chr7	137564383	137564403	chr7:137564383-137564403	0	TTGGATGTTTAAAACATGCTC	1	3	1	ACD1	-	.
chr7	137566126	137566154	chr7:137566126-137566154	0	AAAATAGTTTGTTTCTAAAAAGCTTGACC	1	2	9	AD3	-	.
chr7	137574716	137574742	chr7:137574716-137574742	0	GGACATATTTGCATCCAAAATATGTTC	1	2	7	AA2	-	.
chr7	137576486	137576516	chr7:137576486-137576516	0	AGTCATGTTCCTTCCTTCTTTTAACTTGTTT	1	2	11	CD	-	.
chr7	137577002	137577028	chr7:137577002-137577028	0	GAGTTTCTTCAGGAGCGAAACTAGTCT	1	2	7	AA1	1.0	.
chr7	137577230	137577262	chr7:137577230-137577262	0	TAACATGTTTGGATAGATCTCTAGAACTTCTCT	1	2	13	AC2	-	.
chr7	137578026	137578047	chr7:137578026-137578047	0	CATGAAGCCTCGGGGCTTGCTT	1	3	2	ACD1	-	.
chr7	137578316	137578348	chr7:137578316-137578348	0	GGATTTGCTTCTGTGAAAGAGGAAAAGTAGTTT	1	2	13	AA2	1.0	.
chr7	137578845	137578866	chr7:137578845-137578866	0	AAACATGTTTTTGAGTTTGATT	2	2	2	AD1	1.0	.
chr7	137579317	137579349	chr7:137579317-137579349	0	AAGCTTGCCACAATTAAAAATCTGGTCTTGCTT	1	2	13	CD	1.0	.
chr7	137583553	137583581	chr7:137583553-137583581	0	AAACTTGCCCCAGTTTCCCATACATCTCT	2	2	9	AD1	-	.
chr7	137583964	137583984	chr7:137583964-137583984	0	AAACATGTTTTAATCTAATTT	2	2	1	AD1	-	.
chr7	137584578	137584599	chr7:137584578-137584599	0	AAACCTGTTGGTTAACATGCTC	2	3	2	BCC1	-	.
chr7	137585831	137585855	chr7:137585831-137585855	0	AAGCAAGTCTCACTGAGGAATGGCC	2	2	5	AD1	-	.
chr7	137586584	137586603	chr7:137586584-137586603	0	AAGCTTGCCTGAAGTTGGCT	2	2	0	AD1	-	.
chr7	137589300	137589326	chr7:137589300-137589326	0	AAACTTGCTCGTCTACCAATTATGTCT	2	2	7	AD1	1.0	.
chr7	137589535	137589560	chr7:137589535-137589560	0	AAAAATGCCTGATGCTAAATTAGTTC	1	2	6	AA2	-	.
chr7	137589809	137589832	chr7:137589809-137589832	0	AGGCATTCTCCTTAAAACTTCTCT	1	2	4	AA2	-	.
chr7	137590140	137590165	chr7:137590140-137590165	0	GAGGAAGCTGGGATTTTGGCTTGCCT	1	3	6	ACC1	1.0	.
chr7	137591606	137591625	chr7:137591606-137591625	0	GGGTGAGTTTAGGCAAGTCA	1	3	0	ABC1	-	dELS
chr7	137602132	137602154	chr7:137602132-137602154	0	AAACATTTCCAACTGACTTGCTA	1	3	3	ACC2	-	.
chr7	137603170	137603193	chr7:137603170-137603193	0	GATCTTGTTCTCAGAAGGAAGTTC	1	2	4	AD2	-	.
chr7	137604035	137604062	chr7:137604035-137604062	0	GAACCAGACCTATCACAGGAGCTAGTTT	1	2	8	BD1	-	.
chr7	137604158	137604182	chr7:137604158-137604182	0	AGGCTAGCTGGACAAGAAGATGTTG	1	3	5	ACC2	2.0	.
chr7	137605156	137605184	chr7:137605156-137605184	0	AAATTAGCCTGGTGTGGTGACACATGCCT	1	2	9	AD2	1.0	.
chr7	137606018	137606040	chr7:137606018-137606040	0	TAACTTGCTCATTATACATGCCA	1	3	3	CCD2	-	.
chr7	137606668	137606698	chr7:137606668-137606698	0	AAAATATTTTAAACAGCAAAAAAACTAGTTT	1	2	11	AA1	1.0	.
chr7	137608360	137608385	chr7:137608360-137608385	0	AGACCAGTGTCACTTTAGGCATGCCT	2	2	6	BD1	-	.
chr7	137609337	137609358	chr7:137609337-137609358	0	AGGCAAGCGCAGAGGTTAGTTT	1	2	2	AD2	2.0	.
chr7	137609552	137609575	chr7:137609552-137609575	0	TGGCTTTTCTTTTAAAGCTTGTTC	1	2	4	AC1	2.0	.
chr7	137610311	137610331	chr7:137610311-137610331	0	AAAAGTGCCTCAAACTTGTTG	1	3	1	ABC1	1.0	.
chr7	137612045	137612067	chr7:137612045-137612067	0	AAGATTGTTTCCTAAACTTGTCT	1	1	3	A1	-	.
chr7	137613488	137613508	chr7:137613488-137613508	0	AGGCAATTTTGAGGCTAATTT	1	2	1	AA2	1.0	.
chr7	137613808	137613839	chr7:137613808-137613839	0	AAGAATCTTTTTTTACTAAGAAAGGCAAGTTT	2	2	12	AA1	-	.
chr7	137616114	137616137	chr7:137616114-137616137	0	TGGCATACCAATAAGAGCTTGTTT	1	3	4	ACC2	1.0	.
chr7	137619741	137619764	chr7:137619741-137619764	0	AGACTAGTCTGGGGAGAAAAGCAC	1	2	4	AD1	-	.
chr7	137620557	137620581	chr7:137620557-137620581	0	GAGATTGCTTCTGTTGGGTTTGTCT	1	2	5	AA2	-	.
chr7	137627385	137627416	chr7:137627385-137627416	0	GGCATAGTTCTTTGAACATCATAGGCATGCCA	1	3	12	ACD1	-	.
chr7	137631215	137631237	chr7:137631215-137631237	0	AGACTATTTTGCTATACTAGTTC	1	2	3	AD2	-	.
chr7	137636132	137636162	chr7:137636132-137636162	0	GGACAGGCTTTGTAATGCTATGAACAATTTT	1	2	11	AB2	-	.
chr7	137638921	137638949	chr7:137638921-137638949	0	TGATTTGCTTTTCATGAGGAAACTAGCTC	1	2	9	AC3	-	.
chr7	137639060	137639079	chr7:137639060-137639079	0	AAAAATGTTTAGATTTGCTT	1	2	0	AA2	-	.
chr7	137639953	137639980	chr7:137639953-137639980	0	AAGCATATCCATTACTCCAAAAATGTTT	1	2	8	AA2	-	.
chr7	137640733	137640753	chr7:137640733-137640753	0	GAACTAGTTTTAAACACTTTG	1	3	1	ABC2	-	.
chr7	137642038	137642064	chr7:137642038-137642064	0	AGACATGTTTACAGCAAAAGTATGCAT	2	2	7	AD1	1.0	.
chr7	137645183	137645209	chr7:137645183-137645209	0	AGGCATTTTCACAAAACAGTCATGTTT	1	2	7	AD2	-	.
chr7	137645846	137645871	chr7:137645846-137645871	0	TGACTTGTTTAACAATAAACATGAAT	1	3	6	CDD3	-	.
chr7	137646565	137646595	chr7:137646565-137646595	0	AGGCAAGCCCTAATAACTTACAAACAATTCA	1	2	11	AC3	-	.
chr7	137646674	137646700	chr7:137646674-137646700	0	TAACATGTCTATTGTAGGGTCTAGCCA	1	3	7	CCD2	2.0	.
chr7	137660039	137660065	chr7:137660039-137660065	0	AAACATGTTTAAAAATTAAAATTATTT	2	2	7	AA1	-	.
chr7	137663512	137663531	chr7:137663512-137663531	0	AGACCTGCTTTGGCATGTCC	4	2	0	BC2	-	.
chr7	137663992	137664016	chr7:137663992-137664016	0	AGACATTCTCGTAATAAGCAATCCC	1	2	5	AA2	1.0	.
chr7	137667900	137667921	chr7:137667900-137667921	0	AGATTTGCCAGGAGGCTAGCTG	1	3	2	ACC1	1.0	dELS
chr7	137668024	137668048	chr7:137668024-137668048	0	CAACTTGCCCAAGAAAGACTAGCTA	1	2	5	CC	-	.
chr7	137668773	137668799	chr7:137668773-137668799	0	AGGCTAGTTGTTTCACCTCACAAGCTC	1	3	7	CCD2	1.0	.
chr7	137669273	137669303	chr7:137669273-137669303	0	CAACAAGCTCCTAACAAACAGAGACAATACC	1	3	11	ACD2	-	.
chr7	137671926	137671957	chr7:137671926-137671957	0	TAGCTGGTCCACAAAAAGAGGGTGGCATGCTC	1	3	12	BCC2	-	.
chr7	137673846	137673869	chr7:137673846-137673869	0	AAACATGTTTGTATAGCCTAGCCC	1	1	4	D2	1.0	.
chr7	137674691	137674717	chr7:137674691-137674717	0	GAGCTTGCCCCACCTCTGAGTCTGCTC	1	2	7	AB1	1.0	.
chr7	137675969	137675991	chr7:137675969-137675991	0	TAACATTTCTTTACAACAAGCTT	1	3	3	ACC2	-	.
chr7	137678901	137678921	chr7:137678901-137678921	0	GGACATTTTTGAAACATATTC	1	2	1	AA2	1.0	.
chr7	137684030	137684051	chr7:137684030-137684051	0	ACGCTTGCTTATAAAAATGTTT	1	2	2	AD2	1.0	.
chr7	137685537	137685562	chr7:137685537-137685562	0	AGACATGCTTCTAAATGGACTAATTC	2	1	6	A1	-	.
chr7	137685649	137685673	chr7:137685649-137685673	0	TAACTTGTTTTACCCCAACTGGCTT	1	3	5	BCC1	-	.
chr7	137689781	137689810	chr7:137689781-137689810	0	AGGCAATGTTGAAAATTATTAAGCAAGTCT	1	2	10	AD1	-	.
chr7	137689979	137690000	chr7:137689979-137690000	0	AGGCCTGCCCGGGAGATTGCTT	1	2	2	AB2	1.0	dELS
chr7	137691514	137691545	chr7:137691514-137691545	0	AAATGAGTCCCCAAAGGAAAAGAAACTTGCCC	1	2	12	AB4	-	.
chr7	137694811	137694840	chr7:137694811-137694840	0	AGGATAGTCCACGCAATAAAAAAATTGTCC	1	2	10	AA2	-	.
chr7	137695800	137695827	chr7:137695800-137695827	0	AAACTTCTACCAGCAAGAGGACATGTTT	2	2	8	AD1	-	.
chr7	137699443	137699466	chr7:137699443-137699466	0	GGACTTGTACCTTCAGGGAAGTCT	1	2	4	AD2	-	.
chr7	137703506	137703534	chr7:137703506-137703534	0	ACACATTCCTGAGTGTTGAAGACATGCCC	2	2	9	AD1	1.0	dELS,CTCF-bound
chr7	137704986	137705018	chr7:137704986-137705018	0	AAATATGCCCAATAAGCCCAGAAAAAAATGCTC	1	2	13	AA2	1.0	.
chr7	137707091	137707115	chr7:137707091-137707115	0	AATCTTGTTCATTTTGATCTTGTTC	1	2	5	DD2	-	.
chr7	137712899	137712927	chr7:137712899-137712927	0	AAGCTTCCTCGCCACTTAGCAACTTGTTC	1	2	9	AC2	-	.
chr7	137716791	137716818	chr7:137716791-137716818	0	AAACATTTCACAGTACGATAGCTAGCCT	1	3	8	ACC2	1.0	.
chr7	137717770	137717802	chr7:137717770-137717802	0	GAGCATGCTTTACCTTCTCACAAAGGCTTCTTA	1	2	13	AC3	1.0	dELS
chr7	137718661	137718690	chr7:137718661-137718690	0	AGAAAAGTCACAGTTCTGAGGGACTTGTCA	1	3	10	ACC1	1.0	.
chr7	137721278	137721308	chr7:137721278-137721308	0	AGGCTTGTGTGTCTGTACTAGTAACTAGTCT	1	2	11	CD	-	.
chr7	137724387	137724406	chr7:137724387-137724406	1	GAACATATCTGAATTAGTTT	1	2	0	AA2	1.0	.
chr7	137725506	137725525	chr7:137725506-137725525	0	GGGCTTGCTGGGAAATGTCC	3	2	0	AC2	-	.
chr7	137731124	137731143	chr7:137731124-137731143	0	AGTCTTCCCCAAACTTGCTT	2	2	0	AD1	-	.
chr7	137736988	137737008	chr7:137736988-137737008	0	GGGCAATCTTTGAACTAACTC	1	2	1	AA2	1.0	.
chr7	137739011	137739037	chr7:137739011-137739037	0	AGTCATGTTTTTTATCCAAATATGTTT	1	2	7	AD2	2.0	.
chr7	137740658	137740684	chr7:137740658-137740684	0	CAACATGCTTGGCTGTTCAGTATGTTC	1	3	7	ACC2	-	.
chr7	137740815	137740841	chr7:137740815-137740841	0	AGGCTTTTCTCATGCAAAAGCTGGTCT	1	2	7	AB2	-	.
chr7	137741644	137741666	chr7:137741644-137741666	0	AAACCAGCTCGCCAAACATGACC	2	2	3	BD3	1.0	dELS
chr7	137742178	137742205	chr7:137742178-137742205	0	AGGCATTTCTTTGGCTCAGAGGTTGTTC	1	2	8	AA2	-	.
chr7	137743383	137743403	chr7:137743383-137743403	0	AAACAAGTCTCAATCAATTTT	1	2	1	AD1	-	.
chr7	137745183	137745215	chr7:137745183-137745215	0	GTATTTGTTTTGTTGTTAGATACAAACTAGCCG	1	3	13	ACD1	1.0	.
chr7	137745353	137745382	chr7:137745353-137745382	0	GCAGTAGTCCCCCCTTATTCAGACATGTTT	1	2	10	AD4	-	.
chr7	137746627	137746646	chr7:137746627-137746646	0	AAGCATGCACAGGCTTGATT	3	2	0	DD2	-	.
chr7	137746891	137746923	chr7:137746891-137746923	0	AAAGAAGTCCTCTCAAAACATCAGAGTTAGCCT	1	2	13	AA2	-	.
chr7	137747904	137747936	chr7:137747904-137747936	0	GGACTTGTTATGGCAACACACTCTAGCTAGCCA	1	3	13	CCC	-	dELS,CTCF-bound
chr7	137749849	137749875	chr7:137749849-137749875	0	CAGCAAGTCCTGATTCCAGACATAGCC	1	3	7	ACD2	-	.
chr7	137752088	137752114	chr7:137752088-137752114	0	AAATTTGCCTATTTCCAAAACTTATCC	1	2	7	AA2	-	.
chr7	137755917	137755949	chr7:137755917-137755949	0	GGTCCAGTTCCTAATGGGTAACCAAGCATGTCC	2	2	13	BD4	-	.
chr7	137756744	137756766	chr7:137756744-137756766	0	GAACTTGCCTCAGAGACTACATT	1	2	3	AD4	-	.
chr7	137762354	137762384	chr7:137762354-137762384	0	ATGCTGGCCTCTAAGATAAAAGAGCATGCCC	2	2	11	BD1	-	.
chr7	137766033	137766059	chr7:137766033-137766059	0	GATCTAGTTCCTGCCTGAAACCAGCTC	1	2	7	BD2	-	.
chr7	137769616	137769646	chr7:137769616-137769646	0	AAACAAATTTACAAGAAAAAAAAACAACCCC	1	2	11	AA2	-	.
chr7	137777766	137777796	chr7:137777766-137777796	0	AAGCTTTCCTCTGGATAACTGAGGCATTTCT	1	2	11	AA2	2.0	.
chr7	137779519	137779548	chr7:137779519-137779548	0	AAGTATGCTTCAGATTGGAAAAACATATTT	1	2	10	AA2	-	.
chr7	137781039	137781064	chr7:137781039-137781064	0	AGACATGATAGCATCTAGGCTTGCTG	1	3	6	CCD2	-	.
chr7	137781784	137781807	chr7:137781784-137781807	0	GGACATGTCCCACTGTGCAGGTTT	2	2	4	BD1	-	.
chr7	137782175	137782202	chr7:137782175-137782202	0	GGGAAGGCTCATGGTCTGGGACAAGTTC	1	2	8	AB1	-	.
chr7	137783041	137783072	chr7:137783041-137783072	0	AAACAATTCTGGTAATATGACAAAACAAGATT	1	2	12	AD2	-	.
chr7	137783971	137783999	chr7:137783971-137783999	0	AAAGAAGCTCTAAATCTTGAAACAAATCC	1	2	9	AA2	-	.
chr7	137785498	137785523	chr7:137785498-137785523	0	AAAAAAGTCCAGGACCAGACAAATTC	1	2	6	AA2	2.0	.
chr7	137789687	137789706	chr7:137789687-137789706	1	AAACTTGCCTGGACAAGAAC	3	2	0	DD4	-	dELS
chr7	137791442	137791470	chr7:137791442-137791470	0	AGGCTTGTTTCATTACAAAAGGCAAGCCA	1	1	9	C1	-	.
chr7	137792770	137792802	chr7:137792770-137792802	0	TGGCATCTCCCTCTTTCACCATGTGACATGTCT	1	3	13	ACC2	-	.
chr7	137794485	137794505	chr7:137794485-137794505	0	AAACATGCTACAGGCATGTAT	2	2	1	CD	-	.
chr7	137798619	137798638	chr7:137798619-137798638	0	CATGTTGCTCAGGCTAGTCT	2	3	0	ACD1	-	.
chr7	137804339	137804371	chr7:137804339-137804371	0	GAACATTCTAGGCATATAAATATAGGCTAGTTT	1	2	13	AC1	1.0	.
chr7	137805643	137805674	chr7:137805643-137805674	0	AAGCTTTCCCGAGCTCAAAAACAGGCATGATT	1	2	12	AD2	-	.
chr7	137807688	137807709	chr7:137807688-137807709	0	AGGCAAGCCCTGAAACTAGAAA	1	3	2	CDD3	-	.
chr7	137809545	137809570	chr7:137809545-137809570	0	AGGCATGTCCTGATATGCGTAAGTTT	2	2	6	AD1	1.0	.
chr7	137812043	137812064	chr7:137812043-137812064	0	GGGGAAGTTGCGTAGCTTGCTC	1	3	2	ACC1	-	.
chr7	137812083	137812106	chr7:137812083-137812106	0	GGACTAGATCCCAGGGAGATGCCC	1	2	4	AD2	-	.
chr7	137812144	137812172	chr7:137812144-137812172	0	GAACCAGTCTAGTGTAAAGGAGAAAGTTC	1	2	9	AB2	1.0	.
chr7	137815379	137815400	chr7:137815379-137815400	0	AAATTAGCTAAATGGCTTGCCT	1	3	2	ACC1	-	.
chr7	137819805	137819835	chr7:137819805-137819835	0	ATGCATGCTAGTGTCAACAAACAACTTGTCT	1	3	11	CCD1	1.0	.
chr7	137821130	137821151	chr7:137821130-137821151	0	TGACAAGTCTCAGGGCTTCCCA	1	3	2	ACC1	1.0	dELS
chr7	137823859	137823884	chr7:137823859-137823884	0	GAGTAAGTCCATATGAGAATAAGTTT	1	2	6	AA2	-	.
chr7	137825784	137825806	chr7:137825784-137825806	0	AGACTTGTTTTCTGAATTTGTTT	1	1	3	A2	-	.
chr7	137826767	137826788	chr7:137826767-137826788	0	TGCCTAGCTCAGAGGCAAGCCA	1	3	2	CCD1	1.0	.
chr7	137827569	137827594	chr7:137827569-137827594	0	AAACTTCTCCCAAACAGAACTAACCT	1	2	6	AA2	-	.
chr7	137830073	137830103	chr7:137830073-137830103	0	AAACAAGCCAAGTAAACATTTAGCCAAGCTA	1	3	11	CCD2	-	.
chr7	137832646	137832668	chr7:137832646-137832668	0	TGACATGCCCTGGAGACATTTTC	1	2	3	AC2	-	.
chr7	137833065	137833085	chr7:137833065-137833085	0	CAACAAGTCTCTAGGAAGTTC	1	3	1	ACC2	-	.
chr7	137834563	137834584	chr7:137834563-137834584	0	AGACAAGCTTCCCAGCATCCCA	2	3	2	ACC1	-	.
chr7	137835981	137836000	chr7:137835981-137836000	0	GGGGTTGCCTAAGATTGTTT	1	2	0	AA2	1.0	.
chr7	137838304	137838334	chr7:137838304-137838334	0	GAGAATGCTTTCAGTCTGAAAGAGATTGTCT	1	2	11	AA2	3.0	.
chr7	137838389	137838411	chr7:137838389-137838411	0	AGGAATGTTCCAGAAGTTTGTCT	1	2	3	AA2	-	.
chr7	137838879	137838910	chr7:137838879-137838910	0	AAGCTTCTTTCTGTGATTGCCAGGGCATGCCA	1	2	12	AC2	-	.
chr7	137839836	137839866	chr7:137839836-137839866	0	AGGCAAATTTCCATTTCAGCAAAACTAGGTT	1	2	11	AD2	1.0	.
chr7	137841063	137841093	chr7:137841063-137841093	0	TAGCTTGTCTGAGATTAGCAGAAAGATGCCA	1	3	11	ACC2	2.0	.
chr7	137841679	137841701	chr7:137841679-137841701	0	GGGGTTGTGTAGGGAACATGTTC	2	2	3	AD1	-	.
chr7	137841798	137841827	chr7:137841798-137841827	0	GAGCTAGCTCTAGTCTAATTGAATTTGGCC	1	2	10	AD1	-	.
chr7	137844262	137844288	chr7:137844262-137844288	0	AAACATGCTCCAGATGGAAGCACCTCC	1	2	7	AB4	2.0	.
chr7	137853042	137853066	chr7:137853042-137853066	0	CAGCTAGTTTGCGGGGGGCAAATTG	1	3	5	ACC1	-	.
chr7	137856096	137856125	chr7:137856096-137856125	0	AGACAAGTTATGAGGCTATTGAGGTAGTCT	1	2	10	AC2	-	.
chr7	137860427	137860451	chr7:137860427-137860451	0	AAGTATGTTTTACAAAAATAAGCCT	1	2	5	AA2	-	.
chr7	137861697	137861721	chr7:137861697-137861721	0	CAACTTGTCTCAGAAGGACTTGGTC	1	2	5	CD	-	.
chr7	137863423	137863445	chr7:137863423-137863445	0	GGCCTTGACTAAAAGGCATGCCT	1	2	3	DD1	2.0	.
chr7	137863906	137863937	chr7:137863906-137863937	0	ATGCATGTCCATTAAGCTGGATGGAAATGCTT	1	2	12	AD2	-	.
chr7	137863956	137863981	chr7:137863956-137863981	0	GTGAATGTCTCAACAGAAGCATGTCA	1	3	6	ACD1	1.0	.
chr7	137866475	137866505	chr7:137866475-137866505	0	CAGCATGCTAACTCATGCCTGAGGGAAGCTT	1	3	11	ACC2	-	.
chr7	137871009	137871028	chr7:137871009-137871028	0	GAACTAGCCCAGGCATATAG	3	3	0	ACD2	-	.
chr7	137871430	137871452	chr7:137871430-137871452	0	GGACTAGTTTGCAGGAAATGACT	2	2	3	AD1	-	dELS
chr7	137871853	137871874	chr7:137871853-137871874	0	GAACATGTAGACAGACTTGCTG	1	3	2	CCD2	-	dELS
chr7	137873948	137873969	chr7:137873948-137873969	0	AGGCATGCTCCTAAGCTAGGAA	2	3	2	CDD3	-	.
chr7	137874051	137874076	chr7:137874051-137874076	0	AGGCATGATTAATACAGAACATTCTC	1	2	6	AD2	2.0	.
chr7	137875684	137875704	chr7:137875684-137875704	0	CAGCTAGTCCAGAAATTGCTG	1	3	1	ACC2	-	.
chr7	137877751	137877778	chr7:137877751-137877778	0	GAGCTAATCATAAGTTAATGACTAGTCT	1	3	8	ACC2	1.0	.
chr7	137879526	137879549	chr7:137879526-137879549	0	ATACATGCTCAAAGGAACTTCTTT	1	2	4	AD3	-	dELS,CTCF-bound
chr7	137879839	137879863	chr7:137879839-137879863	0	AGGTTTGCCTGGAGTAGAAAAGCCT	1	2	5	AA2	-	.
chr7	137880322	137880342	chr7:137880322-137880342	0	AGGGAAGTCCCAGGCTGGTCT	1	2	1	AB3	1.0	.
chr7	137880646	137880674	chr7:137880646-137880674	6	CAACTTGGTGAGACGGCCTGGGCATGTTT	1	3	9	CCD2	-	dELS
chr7	137882036	137882062	chr7:137882036-137882062	0	AAACATGTCTTAAAGTTGGATTTGCAC	2	2	7	AD1	2.0	.
chr7	137884957	137884981	chr7:137884957-137884981	0	AAACAAGACCCTGCCCAACTTGCCA	1	3	5	CCD2	1.0	.
chr7	137887260	137887284	chr7:137887260-137887284	0	CAGCTAGTACCAATGAAACAAGTTC	1	2	5	CD	-	.
chr7	137888398	137888429	chr7:137888398-137888429	0	AAACTTTTTCTCTGTTCTCCCAGGACTTCCCC	1	2	12	AA2	2.0	.
chr7	137888615	137888636	chr7:137888615-137888636	0	GGGCAAATTTCCAGGTAAGCCC	1	2	2	AA2	1.0	.
chr7	137890016	137890044	chr7:137890016-137890044	0	AAGCATGTCTTAGTTAAGTAGATTTTTCT	2	2	9	AA1	1.0	.
chr7	137890681	137890707	chr7:137890681-137890707	0	AGGCCAGTCCTTTTTATGGGAAAGCCT	1	2	7	AB2	-	dELS
chr7	137894869	137894899	chr7:137894869-137894899	0	GGACCAGTTCAAAAGTTAAGTGACCAAGTTC	1	2	11	BD2	1.0	.
chr7	137896829	137896861	chr7:137896829-137896861	0	AAACTTGTTCTGCTTTGTAAGTAAAATAAGCCA	1	2	13	AC1	-	.
chr7	137898109	137898141	chr7:137898109-137898141	0	AGACATGTCTCTAAAGAAAACATAAAAATGGTC	2	2	13	AD1	1.0	.
chr7	137900469	137900496	chr7:137900469-137900496	0	AAACTAGCTAATTTTAAAAAACTAATTT	1	2	8	AC2	3.0	.
chr7	137916025	137916050	chr7:137916025-137916050	0	AGACAAGCACACATGTGAACTTGTTC	1	1	6	D2	-	.
chr7	137917277	137917301	chr7:137917277-137917301	0	TAACAAGTTACTTTGGAGCTAGCGC	1	3	5	CCD1	-	dELS
chr7	137917371	137917390	chr7:137917371-137917390	0	GAACAAGACAAAGCAAGCCA	2	3	0	CCD2	-	dELS
chr7	137921401	137921431	chr7:137921401-137921431	0	AAGCAAGTCCTTTACATCCAAAGACAAAATG	1	3	11	ACD2	-	dELS
chr7	137924520	137924545	chr7:137924520-137924545	0	AGACTTGGTCATTCAAATACAAGCTT	1	2	6	DD2	-	.
chr7	137925718	137925737	chr7:137925718-137925737	0	AAGCTTTGCTGAACAAGTTC	2	2	0	AD1	2.0	.
chr7	137927668	137927687	chr7:137927668-137927687	0	AAGAAAGTCTAGGAATGTCC	1	2	0	AA2	-	dELS
chr7	137929166	137929198	chr7:137929166-137929198	0	CACCATGCTTTGGACATAATATAGGACTAGCCC	1	2	13	CD	-	.
chr7	137930694	137930716	chr7:137930694-137930716	4	GGGCATGTCCTATAGGCATGATT	2	1	3	D1	1.0	dELS
chr7	137931550	137931573	chr7:137931550-137931573	0	AGGCTTGCTTGGTGGCTCATGTCT	1	2	4	DD1	1.0	dELS
chr7	137933373	137933395	chr7:137933373-137933395	0	AGGCTTTCCTATGGAAGTTGCCC	1	2	3	AA2	-	pELS,CTCF-bound
chr7	137934677	137934697	chr7:137934677-137934697	0	AAACATGCCAAGAGTTTGTTA	1	3	1	ACC2	-	pELS
chr7	137935100	137935124	chr7:137935100-137935124	0	GTGCAAGCCTGAGGAAGATATGTCC	1	2	5	AD2	2.0	pELS
chr7	137936924	137936943	chr7:137936924-137936943	0	GGGTTTGTTTAGATTTGCCC	1	2	0	AA2	-	dELS
chr7	137939078	137939108	chr7:137939078-137939108	0	AAATTAGCCTCTAGCCTAGTAGGGCCTGTCC	1	2	11	AB2	-	.
chr7	137941545	137941569	chr7:137941545-137941569	0	AGGCCTGCTCAGGACAGACTATCTT	1	2	5	AB3	-	.
chr7	137948266	137948285	chr7:137948266-137948285	0	GGACTACCTAAAACATGCTC	3	2	0	AC1	4.0	.
chr7	137949002	137949023	chr7:137949002-137949023	0	GAACAAAGTTCCAAACATGTTT	2	2	2	AD1	-	dELS
chr7	137953754	137953780	chr7:137953754-137953780	0	AGGCAACCGCTTGATGCAAACTAGTTT	1	2	7	AD1	-	pELS,CTCF-bound
chr7	137954031	137954061	chr7:137954031-137954061	0	AGACAAGATCAAAATCTTGAGAGGCTACCTC	1	2	11	AD2	1.0	pELS
chr7	137956281	137956306	chr7:137956281-137956306	0	GAACATTTTCATTATAGAGCATTTTC	1	2	6	AA2	2.0	.
chr7	137959317	137959336	chr7:137959317-137959336	0	GAACAAGACAGGACTAGTCT	3	2	0	CD	-	.
chr7	137964376	137964407	chr7:137964376-137964407	0	TAGCATGTCTCTGGCTCCCAAAACACTTGTCA	1	3	12	CCD2	-	dELS
chr7	137965849	137965881	chr7:137965849-137965881	0	AATCTAGCCTCCTCCTCTAGGGCAGGAATGCTT	1	2	13	AD2	-	.
chr7	137967024	137967046	chr7:137967024-137967046	0	AGAACAGCCCAGAAAGCTTGCTC	1	2	3	AB4	-	.
chr7	137968179	137968205	chr7:137968179-137968205	0	GATGTTGCCCTGGACTGGAGCTAGCTA	1	3	7	ACD1	-	.
chr7	137970990	137971015	chr7:137970990-137971015	0	TAAAAAGCTTGGAGAATGGCATGCTT	1	3	6	ACC1	-	.
chr7	137973270	137973301	chr7:137973270-137973301	0	CAACTTGTTTGCCTTGTACGGAAGACTTGGGT	1	3	12	CDD3	-	.
chr7	137974870	137974896	chr7:137974870-137974896	0	GAGATAGTCCAGTGGAGAGACAAGCTG	1	2	7	AC2	-	dELS
chr7	137978413	137978433	chr7:137978413-137978433	0	AAGCAGGTCCTGAACTTTCCT	1	2	1	AB2	1.0	.
chr7	137979142	137979174	chr7:137979142-137979174	0	GGGAAAGATCTGTGTTGAAAAACAAGCATGTTC	2	2	13	AD1	-	.
chr7	137980554	137980580	chr7:137980554-137980580	0	AGACTTGCTGGTGCCCAGGGCTTACCC	1	2	7	AC2	1.0	dELS
chr7	137982575	137982598	chr7:137982575-137982598	0	AGAGAAGTTCCCTTGCACAAGCTC	1	2	4	AD2	-	.
chr7	137983407	137983432	chr7:137983407-137983432	0	GAGCTAGTGGTCTTTTAGACATGTTC	1	2	6	CD	2.0	dELS
chr7	137984358	137984377	chr7:137984358-137984377	0	GAGAAAGCCCTGGCTTGTCC	2	2	0	AC2	2.0	dELS
chr7	137984533	137984557	chr7:137984533-137984557	0	ACACTAGCCCTGGAGGGCCTAGCTC	1	2	5	DD2	-	dELS
chr7	137984926	137984956	chr7:137984926-137984956	0	AAGCTTGTCAGCCTCAATAGCTAACATTTTC	1	3	11	ACC1	-	dELS
chr7	137990518	137990537	chr7:137990518-137990537	3	GCACATGCTTAGACAAGCAG	2	3	0	CDD1	1.0	dELS
chr7	137990941	137990972	chr7:137990941-137990972	0	GGACTTTTTTTTCCAATGTTAAAAAAATGTTT	1	2	12	AA2	1.0	dELS
chr7	137993857	137993877	chr7:137993857-137993877	0	GAACTTGTGCTGAGCAAATCT	1	2	1	AD2	1.0	.
chr7	137994419	137994445	chr7:137994419-137994445	0	AAGCATGATTACAGGCTCAGCTAGCTA	1	3	7	CCD2	2.0	dELS,CTCF-bound
chr7	137997832	137997858	chr7:137997832-137997858	0	AGAAATGTCCAACATACAGGCAGGTCT	2	2	7	AB3	1.0	.
chr7	137998034	137998064	chr7:137998034-137998064	0	AAACAATTTTTTAAGCTTCAAGAGGAAGCCC	1	2	11	AA2	-	.
chr7	138000359	138000381	chr7:138000359-138000381	1	TGACAAGCTCAGCAAGCAAAGCC	1	3	3	ACD2	-	pELS,CTCF-bound
chr7	138001260	138001280	chr7:138001260-138001280	0	AAACTAGGCGGAGGCATGTTA	1	3	1	CCD2	-	pELS
chr7	138004440	138004462	chr7:138004440-138004462	0	GGGCTAGACCTGAGGACTTTCTT	1	2	3	AD2	-	.
chr7	138005673	138005700	chr7:138005673-138005700	0	AGACCAGCCTGGACAATATAGCAAGCTA	1	3	8	BCC1	-	.
chr7	138008196	138008224	chr7:138008196-138008224	0	AAGCATTCTTCATGTTGATAAACAGGTTT	1	2	9	AB2	-	dELS,CTCF-bound
chr7	138014059	138014080	chr7:138014059-138014080	0	AAGCTTGCTTGCTTGCTTGCTC	1	2	2	CD	-	.
chr7	138014773	138014796	chr7:138014773-138014796	0	AGACATTCCCTACAGGGTAAGTTC	1	2	4	AA2	-	dELS
chr7	138015072	138015095	chr7:138015072-138015095	0	GTACTTGTTCCCCTCAGCTAGCTT	1	2	4	CD	1.0	.
chr7	138016685	138016710	chr7:138016685-138016710	0	GGACTGGTTTCGTGGAAGACAATTTT	1	2	6	AB2	-	.
chr7	138016857	138016881	chr7:138016857-138016881	0	GAGCTTGTTTTCCTGTAACTAGACT	1	2	5	CD	-	.
chr7	138017771	138017801	chr7:138017771-138017801	0	AAGAAAGTTTTATTATATGGGAAATATGTTC	1	2	11	AA2	-	.
chr7	138020160	138020189	chr7:138020160-138020189	0	CGACATTTTTGATAATCATTTGACTTGTCC	1	3	10	ACC2	1.0	.
chr7	138020690	138020709	chr7:138020690-138020709	0	TATGTTGCCCAGGCTTGTCT	2	3	0	ACD1	-	.
chr7	138020903	138020931	chr7:138020903-138020931	0	AAGGAAGTTCTGTGAGTATGAGCAAGTTG	1	2	9	AC2	-	.
chr7	138021603	138021631	chr7:138021603-138021631	0	AGGCATGCACCACTATCCTTGGCTAGTTT	1	2	9	CD	-	.
chr7	138022320	138022344	chr7:138022320-138022344	0	AAACTTCCTTCAGGAAAAATAGCCT	1	2	5	AA2	-	.
chr7	138022655	138022679	chr7:138022655-138022679	0	GAGCCTGTTTACCCAGAAGTAGTCC	1	2	5	AB2	-	.
chr7	138022693	138022713	chr7:138022693-138022713	0	TGACATGTTTCAAACATTACC	1	3	1	ACD2	1.0	.
chr7	138026873	138026905	chr7:138026873-138026905	0	GGGCTTTCCCCAGAGACTTTCCGGAACTTGCAC	1	2	13	AD2	2.0	.
chr7	138027229	138027252	chr7:138027229-138027252	0	AGACATTCCCTACAGGGCAAATTC	1	2	4	AA2	-	dELS,CTCF-bound
chr7	138027530	138027553	chr7:138027530-138027553	0	TAACTTCTTCCCCTAAGCTAGCTT	1	2	4	AC1	3.0	.
chr7	138027654	138027680	chr7:138027654-138027680	0	GGGCATGCCACCATGCCCAGCTAATTT	1	3	7	ACC1	3.0	.
chr7	138028550	138028572	chr7:138028550-138028572	0	AAACTAACTTGAAGAACAATTTT	1	2	3	AA2	1.0	dELS
chr7	138029739	138029760	chr7:138029739-138029760	0	AGGCTAGCCATGATACTAGCCT	1	2	2	CD	-	.
chr7	138029951	138029982	chr7:138029951-138029982	0	AAGCAATCCCCATGATCATTAAAAACTTACTC	1	2	12	AA2	-	.
chr7	138032143	138032166	chr7:138032143-138032166	0	AGGCTTTTTCAGTTCAGCAAGTCA	1	3	4	ACC2	-	.
chr7	138033270	138033291	chr7:138033270-138033291	0	GATCAAGTCTGAAAAAAAGTTC	1	2	2	AD2	-	.
chr7	138036277	138036306	chr7:138036277-138036306	0	TGACTAGTTATTTAAGAAAGAGGGATGTTT	1	3	10	ACC2	-	.
chr7	138036316	138036335	chr7:138036316-138036335	0	CAGGAAGCCCAAGCATGTCA	4	3	0	ACC1	1.0	.
chr7	138038254	138038284	chr7:138038254-138038284	0	GGACTTGCTTACTGTTTGGGAAATTAAGTCT	1	2	11	AD1	-	.
chr7	138040343	138040362	chr7:138040343-138040362	0	AAGCAACTTCAGAAAAGTCT	1	2	0	AA2	-	.
chr7	138043400	138043426	chr7:138043400-138043426	0	AAACTTACTTTACAAATAAGTTAGTCC	1	2	7	AA2	-	.
chr7	138052455	138052487	chr7:138052455-138052487	0	GACCAAGTTTCACCATGTTGCCCAGGCTGGTCT	1	2	13	BD3	1.0	.
chr7	138052951	138052972	chr7:138052951-138052972	0	GAGGCTGCCTCAGGACTTGCTG	1	3	2	ABC1	1.0	.
chr7	138056412	138056444	chr7:138056412-138056444	0	GGGGTTGTTTGATTTTTTCTTGTAAATTTGTTT	1	2	13	AA2	-	.
chr7	138058364	138058387	chr7:138058364-138058387	0	TGACATGCTGAACTGGAGAAGCCT	1	3	4	ACC2	-	.
chr7	138061334	138061353	chr7:138061334-138061353	0	AGACTAGCCCGGACAACATA	2	3	0	ACD2	-	.
chr7	138062006	138062034	chr7:138062006-138062034	0	AAAGATGTCCAGTCTTCTAAAACTTGCTT	2	1	9	A1	-	.
chr7	138062229	138062252	chr7:138062229-138062252	0	AGGATTGTTTCCTCAATCTTGTCT	1	2	4	AD2	2.0	.
chr7	138064597	138064618	chr7:138064597-138064618	0	GGACATGCTTTTAAATTATTTT	2	2	2	AA1	-	.
chr7	138066270	138066292	chr7:138066270-138066292	0	GAATATGTCTATGCAACTAGCTC	1	2	3	AC2	-	.
chr7	138068646	138068672	chr7:138068646-138068672	0	ACACTTGTCCAGTCTAGAGGCAACCTT	1	2	7	AD3	-	.
chr7	138069613	138069632	chr7:138069613-138069632	0	TGACTAGTTTGGATTAGTCA	2	3	0	ACC2	1.0	.
chr7	138073091	138073111	chr7:138073091-138073111	0	GAGCTAGCTATAATCATGCCA	1	3	1	CCD2	2.0	.
chr7	138074117	138074141	chr7:138074117-138074141	0	GGGCAAGTCAATTATAGACAAACTT	1	2	5	AC2	-	.
chr7	138075417	138075444	chr7:138075417-138075444	0	TAACAAGTTTCAATTTCAGGACTACTGT	1	3	8	ACD2	-	.
chr7	138075723	138075753	chr7:138075723-138075753	0	GAAAATGTCTAGTCTCCCCTGAAGCTAGCCC	2	1	11	A1	-	.
chr7	138075963	138075993	chr7:138075963-138075993	0	AGGCATGTCTTACATGGCAGGAGGCAAGAGA	1	3	11	CDD3	-	.
chr7	138079876	138079906	chr7:138079876-138079906	0	TGACTTGCTCCAGAACCCTACAGGCTTACCT	1	2	11	AC2	-	.
chr7	138080414	138080443	chr7:138080414-138080443	0	GCACTTGTTGGCTGCCTATGTAACTTGCCT	1	3	10	CCD1	1.0	.
chr7	138087639	138087669	chr7:138087639-138087669	0	GAACATATCTATCAACTCTATAAGCTTCCTC	1	2	11	AA2	-	.
chr7	138089601	138089620	chr7:138089601-138089620	0	AAACATGCTTTAAATTGTCC	3	2	0	AC1	-	pELS
chr7	138091425	138091446	chr7:138091425-138091446	0	AAACAAGCTCTCAAGCTAGGCT	1	1	2	D1	-	.
chr7	138094314	138094333	chr7:138094314-138094333	0	AGACAAGCCTGGGCAACATG	2	3	0	ACD2	1.0	.
chr7	138094946	138094976	chr7:138094946-138094976	0	TGACATGTTTAAAAGATAAATGAACAAGAAT	1	3	11	CDD3	-	.
chr7	138095884	138095916	chr7:138095884-138095916	0	CAGTCTGTTTTGTGCTGCTATAAAAGCATGCCT	1	3	13	ABC1	-	.
chr7	138098750	138098770	chr7:138098750-138098770	0	AGGGATATTTTGAACTTGTTT	2	2	1	AA1	-	.
chr7	138104545	138104573	chr7:138104545-138104573	0	AAACTAGCCGGGCGTGGTGGTGCATGCCT	1	2	9	CD	1.0	.
chr7	138105254	138105279	chr7:138105254-138105279	0	ATTCTTGCTTCTTGTGAGGCTTGTTT	1	2	6	DD4	-	.
chr7	138105390	138105417	chr7:138105390-138105417	0	GAACAAGCCAGGACTCAAACACAAGCCA	1	3	8	CCD2	-	dELS,CTCF-bound
chr7	138105555	138105576	chr7:138105555-138105576	0	GTGCAAGTCTTTAGACTTCTTT	1	2	2	AD3	1.0	.
chr7	138106932	138106956	chr7:138106932-138106956	0	AGGAATGCTCAGTAAAAGTTAGTTT	1	2	5	AA2	-	.
chr7	138107200	138107221	chr7:138107200-138107221	0	AGGCAGCTCCATAAACTTGCCT	1	2	2	AB1	1.0	.
chr7	138107883	138107902	chr7:138107883-138107902	0	TATATTGCCCAGGCTAGTCT	2	3	0	ACD1	-	.
chr7	138109099	138109118	chr7:138109099-138109118	0	AAACAAGCTATGACATATTT	4	3	0	ACC1	-	.
chr7	138112212	138112239	chr7:138112212-138112239	0	GGACTAGTGTTTAGCAAAAAAGAAGTCT	1	2	8	AD2	-	.
chr7	138113173	138113192	chr7:138113173-138113192	0	AGGCATGGCAAAACATGTCT	4	2	0	CD	-	.
chr7	138113647	138113669	chr7:138113647-138113669	0	AAGCTTGACCTTCAAAAATGTTC	1	2	3	AD2	-	.
chr7	138113744	138113770	chr7:138113744-138113770	0	AAAAATGTCCGCTTTGTAGAATTGCTC	1	2	7	AA2	1.0	.
chr7	138116332	138116352	chr7:138116332-138116352	2	TGACATGCCTAAGACATGATT	2	2	1	CD	2.0	dELS,CTCF-bound
chr7	138116587	138116613	chr7:138116587-138116613	0	GAACTTTTTTCTGTGGGGGAATTGTTT	1	2	7	AA2	1.0	.
chr7	138117614	138117634	chr7:138117614-138117634	0	AAGCAAGTTCAAAAGAACTCT	1	2	1	AA1	-	.
chr7	138120853	138120881	chr7:138120853-138120881	0	AGACAAGCCTGACCAACATGGGGAAACCC	1	2	9	AA1	-	.
chr7	138122196	138122222	chr7:138122196-138122222	0	AGACAAGCCCAGGATGAAGACTGGGCA	1	3	7	BCD2	2.0	.
chr7	138123312	138123337	chr7:138123312-138123337	0	AAAGATGCTCCCCAATGCACTTGCCC	1	2	6	AD2	2.0	.
chr7	138123426	138123454	chr7:138123426-138123454	0	AGACATGCATCACATGAAGAAGCATGTCC	1	1	9	D2	1.0	.
chr7	138123538	138123566	chr7:138123538-138123566	0	AAACTAACCTGCAGTCAGGGAGCTAGCTG	1	2	9	AC2	-	.
chr7	138127969	138127991	chr7:138127969-138127991	0	GAGGAAGCCTGCTAGACAATCCC	1	2	3	AA2	-	.
chr7	138131096	138131126	chr7:138131096-138131126	0	GGGCTAGATTCTGTTATTTGTAGACTTTTTT	1	2	11	AD2	-	.
chr7	138136768	138136788	chr7:138136768-138136788	0	AGGCTAGCTAAAGGTTTGTCA	1	3	1	ACC2	1.0	.
chr7	138137453	138137472	chr7:138137453-138137472	0	AAATTTGTTAAGACTTGTTT	2	2	0	AC1	-	.
chr7	138143323	138143342	chr7:138143323-138143342	0	GAGCAATTTTAGACATGTTC	3	1	0	A2	1.0	.
chr7	138144078	138144108	chr7:138144078-138144108	0	ACAATTGTCCTGGAAACCCTAAAACTAGTTA	1	3	11	ACD1	1.0	dELS
chr7	138151781	138151806	chr7:138151781-138151806	0	AAACCTGTTCCACTTGGAGCTTGTTT	1	1	6	B1	2.0	.
chr7	138154881	138154910	chr7:138154881-138154910	0	AGATAAGTTCAATAATCCTGGCACTTGCCT	1	2	10	AD2	-	dELS
chr7	138162005	138162029	chr7:138162005-138162029	0	AGGCTTTCTCTAGGGAGGCTAGACT	1	2	5	AD2	-	.
chr7	138162142	138162169	chr7:138162142-138162169	0	AGATTTGCCTGTACTCTAAGGGATGTCT	1	2	8	AA2	-	.
chr7	138163027	138163057	chr7:138163027-138163057	0	ATGCTTGCTCTAACAGGAAAAAAACTTTTTC	1	2	11	AD3	-	.
chr7	138163723	138163752	chr7:138163723-138163752	0	AAACATACTTAATAATATGAAAACATGTTC	1	1	10	A2	-	.
chr7	138164251	138164283	chr7:138164251-138164283	1	GGACATGCTACCCCAAAATGTGAAAACTTGGCA	1	3	13	CCD1	-	.
chr7	138164910	138164929	chr7:138164910-138164929	18	GGGCATGTCTGGGCAAGTCA	5	1	0	C1	-	.
chr7	138164961	138164981	chr7:138164961-138164981	18	GGGCATGTCTTAGGCAAGTGC	2	1	1	D1	1.0	.
chr7	138169533	138169558	chr7:138169533-138169558	0	AGGAATGTCTAGCCCTAAGCTTTCTT	1	2	6	AA2	-	dELS
chr7	138175265	138175296	chr7:138175265-138175296	0	GAACTAGCCTGAGCAACAGAGTGAGACTGTCT	1	2	12	AB1	-	.
chr7	138176740	138176759	chr7:138176740-138176759	0	CACATTGTCTAGGCTAGTCT	2	3	0	ACD1	1.0	.
chr7	138177024	138177056	chr7:138177024-138177056	0	AGACTTTCTTTCAGAAACCACAAAAGCAAGGCC	1	2	13	AD2	-	.
chr7	138181820	138181847	chr7:138181820-138181847	0	TAGCTAGTTTGCAAGATTTGACTTGGTC	1	3	8	CCD1	-	.
chr7	138187161	138187190	chr7:138187161-138187190	0	GGTCATGCTTGACCCACCTCAGGAATGTTT	1	2	10	AD2	-	pELS,CTCF-bound
chr7	138187202	138187226	chr7:138187202-138187226	0	GAACATTTCTTTCTCAGAGATGTCT	1	2	5	AA2	-	pELS,CTCF-bound
chr7	138188670	138188689	chr7:138188670-138188689	7	AGGCATGTCCGGGCGTGTTA	3	2	0	BC1	4.0	.
chr7	138190241	138190263	chr7:138190241-138190263	0	GGACGTGCCCGGGAGACAGGTCT	1	2	3	BB2	-	.
chr7	138190493	138190519	chr7:138190493-138190519	0	GAACTAACTTTGGGAGAAACCTAGTTT	1	2	7	AD2	-	.
chr7	138194342	138194362	chr7:138194342-138194362	0	CAAAAAGCTGGAGGCATGCCT	2	3	1	ACC1	2.0	.
chr7	138196307	138196329	chr7:138196307-138196329	0	AGACTAGCCTGGCCAACATGGTG	1	3	3	CCD1	2.0	.
chr7	138197237	138197260	chr7:138197237-138197260	0	GGACTAATTTCTTCAGAGAAGCTC	1	2	4	AA2	2.0	dELS
chr7	138205857	138205885	chr7:138205857-138205885	0	TAACAAGACCACATTTGTTAGGCAAGCCT	1	2	9	CD	-	dELS
chr7	138206132	138206157	chr7:138206132-138206157	0	CAGCAAACCTTTAGGAGGACAAGCCC	1	2	6	AC1	-	.
chr7	138208120	138208146	chr7:138208120-138208146	0	AAACTAGGTTCCTCCCAAAGTTAGTTC	1	2	7	AD2	-	.
chr7	138212478	138212499	chr7:138212478-138212499	0	CAGCAAGTCTTTAAACAAGTCT	2	1	2	C1	1.0	dELS
chr7	138213670	138213697	chr7:138213670-138213697	0	TGACAAACTCACTGATATAGGCAAGCCT	1	2	8	AC1	-	.
chr7	138216499	138216526	chr7:138216499-138216526	0	GGACAAGTTGTTCACATCAAGGATGCCA	1	3	8	ACC2	-	.
chr7	138219600	138219625	chr7:138219600-138219625	0	AGATAACTTCTGAATTAGACTTGTTC	1	2	6	AA1	-	.
chr7	138219963	138219983	chr7:138219963-138219983	0	GAACTTCCTAGAGACTTGTTG	1	3	1	ACC2	-	.
chr7	138220404	138220426	chr7:138220404-138220426	0	GAAAATGTCTCCAGGGCATGTCA	1	2	3	AC2	-	.
chr7	138222158	138222183	chr7:138222158-138222183	0	GGGCTTACCTCCTGACTGGCTTGCCA	1	3	6	ACC2	3.0	.
chr7	138223431	138223452	chr7:138223431-138223452	0	GAACTAGTTAGGCAGATAGTTC	1	3	2	ACC2	-	.
chr7	138223648	138223668	chr7:138223648-138223668	0	GGGCTTGCCTAAGACAGGCCT	2	1	1	B1	1.0	.
chr7	138227233	138227260	chr7:138227233-138227260	0	AGACATGATCAATTTTTGAGGCATTTTC	1	2	8	AD2	1.0	.
chr7	138235529	138235561	chr7:138235529-138235561	0	AAACCAGCCTGGCCAACGTGGCGAAACCTGTTT	1	2	13	BB2	-	dELS
chr7	138239354	138239381	chr7:138239354-138239381	0	AAACTATCCTCCCATGCTAAACCAGCCT	1	2	8	AB2	1.0	dELS
chr7	138242424	138242452	chr7:138242424-138242452	0	AGGCATGCGCCACCACACCAGGCTAATTT	1	2	9	AD2	1.0	.
chr7	138254118	138254144	chr7:138254118-138254144	0	AAACTTACTCTGCATATGGATTTGCCT	1	2	7	AA2	2.0	.
chr7	138256744	138256767	chr7:138256744-138256767	0	GTAAATGCTTTTATAAACAAGCTA	1	3	4	ACD1	-	.
chr7	138257666	138257686	chr7:138257666-138257686	0	AGGCCTGTCTTAGGAAAGCCC	1	2	1	AB2	-	dELS
chr7	138257691	138257718	chr7:138257691-138257718	0	GTGCAAGTTCCCTTATCTGAGTATGCCC	1	2	8	AD2	1.0	dELS
chr7	138257872	138257891	chr7:138257872-138257891	0	GGACTTGTCCTAACTATTTG	3	3	0	ACC1	-	dELS
chr7	138258194	138258226	chr7:138258194-138258226	0	AAACAAACTCCCTTCTTGTCTGGGGACAAGACT	1	2	13	AD2	-	.
chr7	138267690	138267714	chr7:138267690-138267714	0	AGAGAGGTCCGAGTAAAGCATGCTC	2	2	5	AB1	1.0	.
chr7	138268040	138268070	chr7:138268040-138268070	0	CAGCATGCCCAGAGCAGCAGCAGAGAAGCCC	1	2	11	AC2	-	.
chr7	138270122	138270141	chr7:138270122-138270141	0	AGACATACCTGAACTAATTT	1	2	0	AA2	1.0	.
chr7	138271160	138271179	chr7:138271160-138271179	0	AAGCATGGTGGGGCATGCCA	3	3	0	CCD2	1.0	.
chr7	138276182	138276202	chr7:138276182-138276202	0	GAAATAGCCCCAGACAAGTAT	1	2	1	AD3	1.0	.
chr7	138283213	138283236	chr7:138283213-138283236	0	AGACTAGGCATTTTGAGCATGTTT	1	2	4	CD	1.0	dELS
chr7	138284448	138284477	chr7:138284448-138284477	0	AAGTATGGTCCATATTTTCTAAACTAGCTC	2	2	10	AD1	-	.
chr7	138287291	138287310	chr7:138287291-138287310	0	TATGTTGCCTAGGCTTGTCT	2	3	0	ACD1	-	.
chr7	138291261	138291289	chr7:138291261-138291289	0	GAACTTCCTTCAAAATTGGAGGCATTCCT	1	2	9	AA2	3.0	.
chr7	138292445	138292473	chr7:138292445-138292473	0	ATATTAGTCCCTAACAAGAAAGCAAGCCT	1	2	9	AD4	-	.
chr7	138292614	138292640	chr7:138292614-138292640	0	TAGCTAGATCTTCTGGAAAACTTGCTG	1	3	7	CCD2	1.0	.
chr7	138295737	138295769	chr7:138295737-138295769	0	AGACTGGCCTGGCCAACATGGTAAAACTACTCT	1	2	13	AB2	-	.
chr7	138297490	138297509	chr7:138297490-138297509	0	GAGCAAGCTCAAAAATGCTT	3	1	0	A2	-	.
chr7	138304785	138304815	chr7:138304785-138304815	0	TAGTAAGTTTTCACAAAGTGAAAACATGCCC	1	2	11	AC3	-	.
chr7	138307309	138307331	chr7:138307309-138307331	0	GAATATGTCCCCTAAGCAAGGCC	1	2	3	AD3	-	.
chr7	138312328	138312353	chr7:138312328-138312353	0	GAACATGTTTTAGGGTAAAATAGTTT	1	1	6	A2	-	.
chr7	138315557	138315585	chr7:138315557-138315585	0	AAGCATGCTCCACCACACCCAGCTAATTT	1	2	9	AC1	1.0	.
chr7	138316846	138316874	chr7:138316846-138316874	0	AAACTTCCCTTGTCTATATAAACAACCCT	1	2	9	AA2	2.0	.
chr7	138318984	138319016	chr7:138318984-138319016	0	AAACAAATTTACAAGAAAAAAACAAACAACCCC	1	2	13	AA2	-	.
chr7	138320008	138320036	chr7:138320008-138320036	0	AAACAAATTTACAGGAAATGAACAACCCC	1	2	9	AA2	-	.
chr7	138321310	138321338	chr7:138321310-138321338	0	AAACTAGCCAGACATGGTGGTGCATGCCT	1	2	9	CD	1.0	.
chr7	138325665	138325688	chr7:138325665-138325688	0	GGACATGTTTCCAAGAACTTATCC	2	1	4	A1	-	dELS
chr7	138326763	138326785	chr7:138326763-138326785	0	AGGCTACCCTTGAAAACAATTCT	1	2	3	AA2	1.0	.
chr7	138327033	138327064	chr7:138327033-138327064	0	GGATTTCCCCAGGAGAGTAGGGGAGCTTGTTT	1	2	12	AA1	-	.
chr7	138330229	138330258	chr7:138330229-138330258	0	AAACTTGCCTCCTTCACTATGGGCAACCTT	1	1	10	A1	-	.
chr7	138330786	138330809	chr7:138330786-138330809	0	TGACTAGCCCTCCCCGACCTGTCC	1	3	4	BCC2	-	.
chr7	138332131	138332153	chr7:138332131-138332153	0	AGACAAGTCTTACAAGCTAATTC	1	1	3	A1	-	.
chr7	138333682	138333704	chr7:138333682-138333704	0	AAACTTGCCAGCCAAGCAAGTAA	1	3	3	CCD1	-	.
chr7	138334936	138334965	chr7:138334936-138334965	0	GAACAGGTTTTTTGTTTTTGAGACAAGGTC	1	2	10	BD2	-	.
chr7	138336058	138336077	chr7:138336058-138336077	0	GACCATGCCTAGACAATTTT	3	2	0	AD3	-	.
chr7	138339240	138339262	chr7:138339240-138339262	0	TTGCATGTCTGCTAGACTTGCTG	1	3	3	CCD1	-	.
chr7	138344231	138344250	chr7:138344231-138344250	0	AGACATCTTTTAACTTGCTT	3	2	0	AC2	1.0	.
chr7	138345512	138345533	chr7:138345512-138345533	0	GGGCATGTTGGGAGAAAAGCTA	1	3	2	ACC2	3.0	.
chr7	138345562	138345584	chr7:138345562-138345584	0	TTGCATGTCTGCTAGACTTGCTG	1	3	3	CCD1	1.0	.
chr7	138346403	138346426	chr7:138346403-138346426	0	GAATGTGCCTCTGAGGACATGCTG	1	3	4	ABC1	2.0	.
chr7	138347907	138347927	chr7:138347907-138347927	0	AAGCAAGAACCAGACATGTTT	1	2	1	DD1	1.0	.
chr7	138352826	138352852	chr7:138352826-138352852	0	CAACTACCCTGAGGCCCGGACTAGCCC	1	2	7	AC1	-	dELS,CTCF-bound
chr7	138352980	138353004	chr7:138352980-138353004	0	AAGCCAGACCCACCCAGGCAAGCCC	1	2	5	BD1	1.0	.
chr7	138358606	138358632	chr7:138358606-138358632	0	AAACTAACCTGTCTTGAGAAAAAGTTT	1	2	7	AA2	-	.
chr7	138359582	138359602	chr7:138359582-138359602	0	AAACTTGCTTTCACCTTGCTC	1	2	1	CD	-	.
chr7	138359992	138360011	chr7:138359992-138360011	0	GGGCTGGTCCAAAGTTGTCT	1	2	0	AB2	1.0	dELS
chr7	138360910	138360931	chr7:138360910-138360931	0	AAGCTTGTTAATAGACATGATC	2	2	2	CD	-	.
chr7	138361276	138361300	chr7:138361276-138361300	0	CAAGTAGCTGACTATAGGCATGCCT	1	3	5	ACC1	-	.
chr7	138361718	138361744	chr7:138361718-138361744	0	GAGCATTCTTCCAGTTGGAAATAGTCT	1	2	7	AA2	1.0	.
chr7	138362282	138362301	chr7:138362282-138362301	0	AGACTAGCCTGGGCAACATG	2	3	0	ACD2	-	.
chr7	138364370	138364393	chr7:138364370-138364393	0	CGACTTGCTTAGCTAAGCAGTCTT	1	3	4	ABC2	-	.
chr7	138365631	138365653	chr7:138365631-138365653	0	AGACAGGCCTTACAGGTTAGTTC	1	2	3	AB2	2.0	.
chr7	138366045	138366074	chr7:138366045-138366074	0	AAACAACTCCTTTCCTTCCTGGGCATACTT	1	2	10	AA2	-	.
chr7	138375061	138375080	chr7:138375061-138375080	0	AAAAATGTTCAAAAATGTCT	1	2	0	AA2	-	.
chr7	138377523	138377553	chr7:138377523-138377553	0	AGGCATGTCTCACATGGCAGCAGACAAGAGA	1	3	11	CDD3	-	.
chr7	138377557	138377576	chr7:138377557-138377576	0	GAGCTTGCTCAGGGAAACTC	1	2	0	AA1	2.0	.
chr7	138378193	138378215	chr7:138378193-138378215	0	CGTCATGTTGGCTAGGCTAGTCT	1	3	3	CCD1	-	.
chr7	138381919	138381948	chr7:138381919-138381948	0	AAGGAAGCTAATACAATTATAGGCAAGTCA	1	3	10	ACC1	-	.
chr7	138382353	138382375	chr7:138382353-138382375	0	GAGCTAATTATACAAACAAGCTC	1	2	3	AC1	-	.
chr7	138385243	138385275	chr7:138385243-138385275	0	AGAAAAGCCTGTTGATCAAGGAAAGGTAAGTTT	1	2	13	AA2	1.0	.
chr7	138385557	138385576	chr7:138385557-138385576	0	TGACTTGCTTTTACTTGTTC	2	3	0	CCD2	-	.
chr7	138386596	138386621	chr7:138386596-138386621	0	AAGTATGTTTGGTCCCAGAATTGTTT	1	2	6	AA2	1.0	.
chr7	138389652	138389680	chr7:138389652-138389680	0	AGACTAGCCTGACCAACATGGAGAAACCC	1	2	9	AA1	-	.
chr7	138396515	138396537	chr7:138396515-138396537	0	CAACCAGCTTTACTAACTTGCTC	1	3	3	BCC1	-	dELS
chr7	138401306	138401336	chr7:138401306-138401336	0	AAACATTTTTTAGCAACAAAAAAGCATGCAT	1	2	11	AD2	1.0	.
chr7	138404406	138404433	chr7:138404406-138404433	0	GAGCATTCCCGTTAGCAGGGGCTTCTCT	1	2	8	AA2	1.0	.
chr7	138405600	138405626	chr7:138405600-138405626	0	AAGCCAGCCTAAATATAAAACAATCCT	1	2	7	AB3	-	.
chr7	138406206	138406227	chr7:138406206-138406227	0	GGACAGGTCTCAAGGATTGCTC	1	2	2	AB2	-	.
chr7	138406645	138406673	chr7:138406645-138406673	0	GAGTGTGCTCATTATACAAGGGCAAGTTC	1	2	9	AB4	1.0	.
chr7	138407455	138407486	chr7:138407455-138407486	0	AAATGAGCCCCTTTTTTCCTGTGAGCAAGCTG	1	3	12	ABC1	1.0	.
chr7	138409310	138409333	chr7:138409310-138409333	0	AGGCTTTTCTTTGGGGGCAAGTCC	1	1	4	A2	-	.
chr7	138415691	138415715	chr7:138415691-138415715	0	AAAAAAGTTTTTAGAGAAGAAGTCT	1	2	5	AA2	-	.
chr7	138418103	138418133	chr7:138418103-138418133	0	AGTCTTGCTCGAGGGAACTTGAAGAAAGTTC	1	2	11	AD2	1.0	.
chr7	138425476	138425496	chr7:138425476-138425496	0	AAAATTGCTCAAAACATTTTC	1	2	1	AA2	-	.
chr7	138431675	138431694	chr7:138431675-138431694	16	AGACACGTCTAGGCAAGTCA	3	2	0	BC2	4.0	.
chr7	138431726	138431746	chr7:138431726-138431746	16	GGGCATGTCTTAGGCAAGTCC	3	0	1	0	1.0	.
chr7	138434926	138434945	chr7:138434926-138434945	0	TAGCAGGCCGAGACTTGTTT	2	3	0	BCC2	1.0	dELS
chr7	138439670	138439700	chr7:138439670-138439700	0	TAGCTTTTTCTTTAACTCCTTTAACATGTCT	1	3	11	ACC2	-	.
chr7	138444336	138444355	chr7:138444336-138444355	0	AGGCTGGCTCGAGCTTCTCC	1	2	0	AB2	3.0	.
chr7	138445951	138445980	chr7:138445951-138445980	0	AAGATAGTTCTAATTTCGTGAGGCGTGCTT	1	2	10	AB2	-	.
chr7	138446278	138446308	chr7:138446278-138446308	0	GGAGATGGTTAGGCTTCTCCTGGGCAAGTTT	2	2	11	AD1	-	.
chr7	138446807	138446829	chr7:138446807-138446829	0	GCACATGCCCAAAAAGCATCCTT	1	2	3	AD3	-	.
chr7	138449849	138449869	chr7:138449849-138449869	0	GGGCAAGCCCCCAAATTGTTA	1	3	1	ACC2	1.0	CTCF-only,CTCF-bound
chr7	138451867	138451886	chr7:138451867-138451886	0	AGACAAGTCTGGGCAACATA	2	3	0	ACD2	-	.
chr7	138452209	138452231	chr7:138452209-138452231	0	AGACTAGCCTGGCCAACATGGTG	1	3	3	CCD1	-	.
chr7	138455397	138455428	chr7:138455397-138455428	0	GACCAAGTCCAGGAGAAGCCAGGAGCGAGCTT	1	2	12	BD2	-	.
chr7	138458425	138458449	chr7:138458425-138458449	0	GGACTTGTCTTTAGTAGGCTTGAAT	1	2	5	DD4	-	.
chr7	138464138	138464164	chr7:138464138-138464164	0	GAACATGCCACCACGCCCGGCTAATTT	1	3	7	ACC1	1.0	.
chr7	138465493	138465525	chr7:138465493-138465525	0	GAGCTATTTTTAACAAATACTGAGAACATACTT	1	2	13	AA2	2.0	.
chr7	138468732	138468752	chr7:138468732-138468752	0	AAACTTCCCATGGACTTGCTC	1	2	1	AC1	2.0	dELS,CTCF-bound
chr7	138468978	138469001	chr7:138468978-138469001	0	GGGCTTATTCACCTGAGCTTTTCT	1	2	4	AA2	1.0	.
chr7	138469099	138469120	chr7:138469099-138469120	0	AAGCTTGTCTCAGTACTAGTTA	1	2	2	CD	-	.
chr7	138478075	138478103	chr7:138478075-138478103	0	TTAAATGTTTATAATATATAAACATGTTT	1	3	9	ACD1	2.0	.
chr7	138478427	138478447	chr7:138478427-138478447	0	AGACTAATTCAAGACCAGCCT	1	2	1	AB2	-	.
chr7	138478620	138478646	chr7:138478620-138478646	0	GTGCATGCTACCACACCCAGCTAGTTT	1	3	7	CCD1	-	dELS
chr7	138482248	138482280	chr7:138482248-138482280	0	ACAGTAGTTTTTGACAGCTGGCAAAGCAAGTCC	1	2	13	AD4	-	.
chr7	138485326	138485358	chr7:138485326-138485358	0	GAACTTTTTCATCATCCTGAGAAGAACTTTTTT	1	2	13	AA2	1.0	.
chr7	138487958	138487983	chr7:138487958-138487983	0	GAATATGTCTGGTCCTGGACTTTTTT	1	2	6	AA2	-	.
chr7	138489460	138489485	chr7:138489460-138489485	0	TGGCATGTTTTTGCAGTGGCTGGTCT	1	3	6	BCC1	-	.
chr7	138490293	138490321	chr7:138490293-138490321	0	GAACATCCTCCTTTAGCTCGGAAAAGTTT	1	2	9	AA2	-	.
chr7	138491084	138491109	chr7:138491084-138491109	0	AGGCAATTTTTGCCCTGAACATCTTT	1	2	6	AA2	-	.
chr7	138492639	138492659	chr7:138492639-138492659	0	AGAATAGTTTGGGGAAAGTCT	1	2	1	AA2	1.0	.
chr7	138504604	138504630	chr7:138504604-138504630	0	AGGCGTGTCACCATGCCCGGCTAGTTT	1	3	7	BCC1	-	.
chr7	138506610	138506631	chr7:138506610-138506631	0	GGACAAGTTTAAGAGGCTGCTT	1	2	2	AB1	-	.
chr7	138514265	138514294	chr7:138514265-138514294	0	TAGCTTGTCATTATACAGAAACACTTGCTC	1	3	10	CCD2	2.0	.
chr7	138514379	138514409	chr7:138514379-138514409	0	AGACTTATTTGGACAAACACCAAAATTGCCT	1	2	11	AA2	-	.
chr7	138516387	138516414	chr7:138516387-138516414	0	AGTCTTGCTTTGTCACCCAGGCTAGCCG	1	2	8	CD	1.0	.
chr7	138523766	138523796	chr7:138523766-138523796	0	AAAAAAGCCCCTTTCTTATACAAACTTGTCT	1	1	11	A1	-	.
chr7	138525090	138525115	chr7:138525090-138525115	0	AAACTTGCCTTATTAGGGATACGTTT	1	2	6	AB1	2.0	.
chr7	138527959	138527979	chr7:138527959-138527979	0	GGGCTAGTTTGAAACAAGCTT	2	0	1	0	1.0	dELS
chr7	138528112	138528140	chr7:138528112-138528140	0	AGGCTTGCTCTAGTGCCTTGTGCTGGCTT	1	2	9	BD1	1.0	dELS
chr7	138528182	138528201	chr7:138528182-138528201	0	AGGCCCGCCCAGGCATGTCT	3	2	0	BB1	1.0	dELS
chr7	138528475	138528497	chr7:138528475-138528497	0	AAGCTTGTTTTTCAAACTTGCTT	2	0	3	0	1.0	.
chr7	138532056	138532088	chr7:138532056-138532088	0	GGGGTTGTTTGTTTTTTTCTTGTAAATTTGTTT	1	2	13	AA2	-	.
chr7	138535328	138535353	chr7:138535328-138535353	0	TGGCATGTTTTTGCAGTGGCTGGTCT	1	3	6	BCC1	-	.
chr7	138539199	138539223	chr7:138539199-138539223	0	AGGCATGTGATTATGTAACATGTCT	1	3	5	CCD2	-	.
chr7	138539452	138539476	chr7:138539452-138539476	0	GGGCTTGTGAATTTCTAACAAGCCT	1	3	5	CCD2	-	.
chr7	138542233	138542260	chr7:138542233-138542260	0	GGACCTGCCTTCCTCAGTAAGCTTACTC	1	2	8	AB3	-	dELS,CTCF-bound
chr7	138544773	138544805	chr7:138544773-138544805	0	GAACATCTTTTCATATGCCTATTGGACATTTTT	1	2	13	AA2	-	.
chr7	138545759	138545790	chr7:138545759-138545790	0	CAAAATGCTCAGAGAATAATGGGGACATGTCA	1	3	12	ACC1	1.0	.
chr7	138547473	138547499	chr7:138547473-138547499	0	AAACATGCTGTACACAGAAACATATTC	1	2	7	AC2	-	.
chr7	138548954	138548978	chr7:138548954-138548978	0	AGACTATCTCTTGAAGGACTTGGCT	1	2	5	AD2	-	.
chr7	138551241	138551264	chr7:138551241-138551264	0	TGACATGTTACTGAAAATATGTTC	1	3	4	ACC2	-	.
chr7	138552757	138552782	chr7:138552757-138552782	0	AGACTAGTTTAGATACAGACATATGT	1	2	6	AD4	-	.
chr7	138552834	138552861	chr7:138552834-138552861	0	AAGCATCTTTAGAATACAGAACATGTGT	1	2	8	AD2	-	.
chr7	138553228	138553250	chr7:138553228-138553250	0	AGACAAGTTTCCTAAACTTGTTA	1	1	3	C1	-	.
chr7	138553571	138553591	chr7:138553571-138553591	0	AAACTAGTTTTAAGCCAGTCA	1	2	1	BC1	-	.
chr7	138554423	138554447	chr7:138554423-138554447	0	AATATAGTTTTATAAAAGCATGTTG	1	3	5	ACD1	1.0	.
chr7	138556086	138556117	chr7:138556086-138556117	0	AAGCTTTTCCATGTAATTTCCTAAGTATGTTC	1	2	12	AA2	-	.
chr7	138556688	138556716	chr7:138556688-138556716	0	GGACTGGTCTCAATTTCCAGGGCTAGTAT	1	2	9	BD2	2.0	.
chr7	138556734	138556762	chr7:138556734-138556762	0	AGGCTTGCTTTCTAGCCTTTGCCTTGTTG	1	3	9	CCD2	1.0	.
chr7	138556848	138556880	chr7:138556848-138556880	0	AGGCTAGGTCCCAAACAAAGACAGGGCTTGACT	1	2	13	DD2	-	.
chr7	138557496	138557527	chr7:138557496-138557527	0	AAGCAACCTCCTAGTATGGCCAGGACTATTCC	1	2	12	AA2	1.0	.
chr7	138557733	138557753	chr7:138557733-138557753	0	AGACTAGTCTAAAGCCAGTCT	1	1	1	B2	1.0	.
chr7	138564346	138564367	chr7:138564346-138564367	0	GGGTGAGTCTTGGAGCATGTTA	2	3	2	ABC1	1.0	.
chr7	138565587	138565609	chr7:138565587-138565609	0	GGGCGAGCCCCCAGAAAATGTTT	1	2	3	AB2	2.0	.
chr7	138565695	138565727	chr7:138565695-138565727	0	AGGCTAGGCCCTGAACAAAGACAGGGCTTGACT	1	2	13	DD2	-	.
chr7	138565971	138565990	chr7:138565971-138565990	0	TGATTTGCTTAAGCTTGCTC	3	2	0	AC3	-	dELS
chr7	138566578	138566604	chr7:138566578-138566604	0	CAGCCAGCTAAGCACCCGAACATGTTT	1	3	7	BCC1	-	.
chr7	138567733	138567763	chr7:138567733-138567763	0	CAACAGGTTATAAAGAGCCAAGAGCAAGCCT	1	3	11	BCC2	1.0	.
chr7	138568583	138568605	chr7:138568583-138568605	0	CACCATGTTGGCCAGGCTAGTCT	1	3	3	CCD1	-	.
chr7	138571129	138571151	chr7:138571129-138571151	0	AGACTAGCCTGGCCAACATGGTG	1	3	3	CCD1	-	.
chr7	138573179	138573210	chr7:138573179-138573210	0	CACCAAGTTTATGTTTTTCATATGGCAAGCTT	1	3	12	CCD1	1.0	.
chr7	138573430	138573458	chr7:138573430-138573458	0	AAGCTTTCTTATAAATTTAAAAGTAGCTT	1	2	9	AA2	-	.
chr7	138574404	138574428	chr7:138574404-138574428	0	GGGGATGCCCGTTTTAAACAAACTT	1	2	5	AA2	-	.
chr7	138575079	138575100	chr7:138575079-138575100	0	TGGCATGCTCATGGACTACTGT	1	3	2	ACD2	-	.
chr7	138576933	138576957	chr7:138576933-138576957	0	AGAATTGTCTGAGGGAGAAAAGTTT	1	2	5	AA2	1.0	.
chr7	138577236	138577265	chr7:138577236-138577265	0	AAACATTTTTATCATAAATGAAACTTGCAT	1	2	10	AD2	-	.
chr7	138577879	138577898	chr7:138577879-138577898	0	AAACATTTTCGTGCAAGTTC	3	2	0	AD2	1.0	.
chr7	138578713	138578734	chr7:138578713-138578734	0	AAGCTAGGTTTGAAAATAGTTC	1	2	2	AD2	1.0	.
chr7	138586118	138586142	chr7:138586118-138586142	0	AGACTTATCTTCTGAGGACAAGCAT	1	2	5	AD2	-	.
chr7	138588084	138588103	chr7:138588084-138588103	0	TAACTTGCTTAGGAATGCTT	3	2	0	AC2	-	.
chr7	138592479	138592504	chr7:138592479-138592504	0	AAGCAAGTCCTCATCTGTTCAAGTTT	1	2	6	DD1	-	.
chr7	138595879	138595909	chr7:138595879-138595909	0	AAACTAGACTTAAAGATAGGCAAACTAGGCC	1	2	11	DD2	1.0	.
chr7	138596782	138596803	chr7:138596782-138596803	0	AGGCATCTCCAGAGCCAAGTTT	1	2	2	AD2	-	.
chr7	138597345	138597370	chr7:138597345-138597370	0	TGACTAGTCTCAGTAATTACTTGTCC	1	3	6	CCD2	1.0	.
chr7	138602625	138602646	chr7:138602625-138602646	0	GGACAAGCTTATGAGAAAGCCT	1	1	2	A2	-	dELS,CTCF-bound
chr7	138603075	138603105	chr7:138603075-138603105	0	AAATATGACTGGAACACACACAGACATGCCC	2	2	11	AD1	2.0	.
chr7	138604473	138604495	chr7:138604473-138604495	0	AGACCAGCCTGGCTAACATGCCA	1	3	3	BCC1	-	.
chr7	138606468	138606488	chr7:138606468-138606488	0	GGGTATGTCTCAGGCAAGCCT	2	1	1	A1	-	dELS
chr7	138606522	138606548	chr7:138606522-138606548	0	GGACATGTCTGAAAGGGGAGGAAATTT	2	2	7	AA1	-	dELS
chr7	138606584	138606609	chr7:138606584-138606609	0	AGGCATCTCCACATTGGGCCTTGCTC	1	2	6	AD2	3.0	.
chr7	138606976	138607000	chr7:138606976-138607000	0	AAAGAATTCTATGGAGGACTTGCCC	1	2	5	AA1	-	.
chr7	138607149	138607172	chr7:138607149-138607172	0	AAACATGCTAGATTTAAGATGCTT	1	3	4	ACC2	2.0	.
chr7	138609033	138609058	chr7:138609033-138609058	0	GGGCAAGTACCTGAGTGGGCAAGCTA	1	2	6	CD	-	.
chr7	138609232	138609259	chr7:138609232-138609259	0	GGACAAGCTCGCCCAAGAGGACTTGAGC	1	2	8	DD4	2.0	.
chr7	138609683	138609702	chr7:138609683-138609702	0	AAGCAAGCACAAGGATGCTC	3	2	0	AD2	-	.
chr7	138612943	138612965	chr7:138612943-138612965	0	AGAGTTGTCTTATAAGCTTACTC	1	2	3	AA2	2.0	.
chr7	138614035	138614055	chr7:138614035-138614055	0	GGACAAGTTCAATAAATGTTT	2	2	1	AD1	1.0	.
chr7	138614347	138614367	chr7:138614347-138614367	0	GAGTTTGTACAAGGCTAGTTC	1	2	1	AD1	1.0	dELS
chr7	138615583	138615603	chr7:138615583-138615603	0	AAAAAAGTTTGAGACCAGCCT	1	2	1	AB2	-	.
chr7	138617356	138617377	chr7:138617356-138617377	0	TAACTGGTTTAACAGCATGTTT	1	3	2	BCC2	-	.
chr7	138619609	138619628	chr7:138619609-138619628	0	AAACATTCCCAAGATAGTTT	1	2	0	AA2	-	.
chr7	138620467	138620490	chr7:138620467-138620490	0	TGACAAGTGCAAAGCAGCAAGCTC	1	3	4	CCD2	-	.
chr7	138625944	138625970	chr7:138625944-138625970	0	AAGCAAGCCTTGCATGAAAACTCACCT	1	2	7	AB4	1.0	pELS,CTCF-bound
chr7	138626377	138626409	chr7:138626377-138626409	0	AGACTAGCCTCAGCAACATAGTAAGACTTTTTT	1	1	13	A1	1.0	.
chr7	138629095	138629121	chr7:138629095-138629121	0	TGATATGTCTAATATATAAGCATGTTT	1	2	7	AC3	1.0	.
chr7	138630800	138630819	chr7:138630800-138630819	0	GGACATGGTGGAGCATGCCT	4	2	0	CD	-	.
chr7	138632123	138632143	chr7:138632123-138632143	0	GGCCTTGCTCAAGAGATGTCT	1	2	1	AD2	-	.
chr7	138634762	138634784	chr7:138634762-138634784	0	AGACCAGCTTGGGCAACATGTCA	1	3	3	BCC1	2.0	.
chr7	138640142	138640161	chr7:138640142-138640161	0	AAGCTACTTTCAACATGTTA	3	3	0	ACC2	-	.
chr7	138641002	138641029	chr7:138641002-138641029	0	AGACTGGCCTGAGCAACAAAGCAAGACT	1	2	8	BD2	-	.
chr7	138644407	138644439	chr7:138644407-138644439	0	AAACAAGGCCAGTACAAAAAAGAAAACAATCTC	1	2	13	AD2	-	.
chr7	138646965	138646994	chr7:138646965-138646994	0	GGGCTTGTCCAGAAGAAAATGGACATGGCT	2	1	10	D1	-	.
chr7	138649745	138649765	chr7:138649745-138649765	0	AAGCAAGCCAGTAACAAGGCT	1	3	1	CCD1	2.0	.
chr7	138650609	138650636	chr7:138650609-138650636	0	AGACTAGCCTGGGCAACAAAGCAAGACT	1	1	8	D1	-	.
chr7	138651503	138651534	chr7:138651503-138651534	0	AGGTTTGTTGCAATCCTGTCTTCAGCAAGTCT	1	3	12	ACC1	1.0	.
chr7	138652536	138652562	chr7:138652536-138652562	0	AGGCATGTCGAAAGCTGAGGTAAGCCA	1	3	7	ACC2	1.0	.
chr7	138652569	138652596	chr7:138652569-138652596	0	AGGCCTGTCGTACCAAACAGGCAAGTTG	1	3	8	BCC1	1.0	.
chr7	138654465	138654489	chr7:138654465-138654489	0	CAGCATGTCTGTTTACAGCATGGTT	1	3	5	CCD1	3.0	.
chr7	138658651	138658677	chr7:138658651-138658677	0	TGACTAGCCTTATGAACAAAAAAGCTA	1	3	7	ACC2	1.0	.
chr7	138659291	138659313	chr7:138659291-138659313	0	AGACTAGCCTGGCCAACATGGCG	1	3	3	CCD1	-	.
chr7	138659636	138659660	chr7:138659636-138659660	0	AAACAAGCTATACCCCAACTACCTT	1	3	5	ACC1	-	.
chr7	138660016	138660048	chr7:138660016-138660048	0	GGACCTGCCTCAATGCGGGGAGGGAAGAAGCCC	1	2	13	AB2	-	.
chr7	138660100	138660120	chr7:138660100-138660120	0	GAGCTAACCTGTAGCAAGCCC	1	2	1	AC2	1.0	.
chr7	138661284	138661305	chr7:138661284-138661305	0	TAGCTAGTTTCAAAGCTATACC	1	3	2	ACD2	1.0	pELS
chr7	138662385	138662416	chr7:138662385-138662416	0	TTTCTTGCCCCAAAATTAAGGGAGACTTGCTC	1	3	12	CDD2	-	pELS
chr7	138662494	138662514	chr7:138662494-138662514	0	CAGCTTCTTCTGAGCTTGCTG	1	3	1	ACC2	-	pELS
chr7	138662904	138662926	chr7:138662904-138662926	0	AAAAATGTCCAGAAGATAAGCCT	1	2	3	AA2	1.0	pELS,CTCF-bound
chr7	138666605	138666627	chr7:138666605-138666627	0	GGACCAGCCTTACAGACATTCTT	2	2	3	AB3	-	dELS
chr7	138667314	138667346	chr7:138667314-138667346	0	ATGCATATCCTCCTATAAAGCAAGGACATGTCC	2	2	13	AD1	-	.
chr7	138667827	138667857	chr7:138667827-138667857	0	GGTCATTCCTGGGTGTAGGCTGAACTAGCTT	2	2	11	AD1	-	.
chr7	138668828	138668848	chr7:138668828-138668848	0	CCACCAGTTTCAGACTAGCTC	1	3	1	BCD1	-	dELS
chr7	138669249	138669272	chr7:138669249-138669272	0	AGACTAGCCTCTTCAAATTAGCCA	1	2	4	AC1	1.0	dELS
chr7	138670616	138670637	chr7:138670616-138670637	0	AAACTATCTTTAAAAAATGCTT	1	2	2	AA2	1.0	.
chr7	138673107	138673127	chr7:138673107-138673127	0	GAATTTGTTTGGCACATGTTC	1	2	1	AD2	2.0	.
chr7	138676593	138676625	chr7:138676593-138676625	0	GGACACATTCAAACCCTAGCAGTAAACAAGCCT	1	2	13	AB1	4.0	.
chr7	138678647	138678679	chr7:138678647-138678679	0	AGGCAACCTCTGCCTACTGGTCCAAGCAATTCT	1	2	13	AA2	-	.
chr7	138685057	138685083	chr7:138685057-138685083	0	CAACTAGCTGGGATTACAGGCATGTGC	1	3	7	CCD1	-	.
chr7	138690513	138690536	chr7:138690513-138690536	0	AAACATGCTAAGCAAAAGAAGTCA	1	3	4	ACC2	-	.
chr7	138695311	138695330	chr7:138695311-138695330	0	AGACTAGCCTGGGCAACATG	2	3	0	ACD2	-	.
chr7	138695978	138696000	chr7:138695978-138696000	0	CACCATGTTGGCTAGGCTTGTCT	1	3	3	CCD1	-	.
chr7	138696158	138696189	chr7:138696158-138696189	0	TGACATGTTACTCACATGTTGTTGACATGTTG	1	4	12	CCCC	-	.
chr7	138696620	138696642	chr7:138696620-138696642	0	CACCATGTTGGTCAGGCTTGTTT	1	3	3	CCD1	1.0	.
chr7	138697440	138697465	chr7:138697440-138697465	0	AAAAAAGTTTTTTAAAAAATTAGCCC	1	2	6	AA2	-	.
chr7	138702084	138702114	chr7:138702084-138702114	0	GAACATGGCTTTCAAATGGAGAGGCAAATCC	1	2	11	AD2	1.0	pELS
chr7	138703119	138703140	chr7:138703119-138703140	0	AGAGTTATTTGAGAGCAAGCCT	1	2	2	AA1	-	.
chr7	138706564	138706583	chr7:138706564-138706583	0	AGACAAGACTGAACTTCCTT	2	2	0	AD2	-	dELS,CTCF-bound
chr7	138706680	138706705	chr7:138706680-138706705	0	AACCATCCCCGACATAGAACTTGTTC	2	2	6	AD1	1.0	.
chr7	138707838	138707864	chr7:138707838-138707864	0	GAGCTTCCCCACCCCCATGACAAGCCA	1	3	7	ACC2	2.0	.
chr7	138709253	138709277	chr7:138709253-138709277	0	AAGCATGTCTTCTGTGAGCCTATCT	2	2	5	AB1	-	.
chr7	138710578	138710608	chr7:138710578-138710608	0	AAACATGCTATATTTCAAAGTAAAAATGTTT	1	2	11	AC2	1.0	.
chr7	138713620	138713652	chr7:138713620-138713652	0	GAGCATGCCCCAGAACCACAGGAAGGCATCTTC	2	1	13	A1	1.0	.
chr7	138713900	138713919	chr7:138713900-138713919	0	AGACAAGCCTGGGCAACATG	2	3	0	ACD2	-	.
chr7	138714037	138714064	chr7:138714037-138714064	0	AGGCTAGCCTAGGCAAAAAGGCAAAACC	1	2	8	AD4	1.0	.
chr7	138714786	138714815	chr7:138714786-138714815	0	AAATATGTTCCCCCATCCCCAAAGATGTCT	1	2	10	AA2	1.0	.
chr7	138716267	138716297	chr7:138716267-138716297	0	AAACAATTTGGCTGGAACTGGGAGCTTGTTT	1	2	11	AC1	-	.
chr7	138716327	138716352	chr7:138716327-138716352	0	GTGGAAGTTTCTAGAAAGGCAAGCTA	1	3	6	ACD1	-	.
chr7	138720520	138720542	chr7:138720520-138720542	1	CAGCAAGTCTGACAGACTTGGTA	1	3	3	CCD1	-	dELS
chr7	138726933	138726965	chr7:138726933-138726965	0	GAGCTTGTGTGGTACAAAGAGCAAGACAAGCTA	1	2	13	CD	-	.
chr7	138727133	138727164	chr7:138727133-138727164	0	AAAAATGCTGAGCCAGGCAGGGGGGCATGCCT	1	2	12	AC1	-	.
chr7	138728597	138728625	chr7:138728597-138728625	0	AGTCTAGCTCCACAGAACGAAACATACTC	1	2	9	AD3	-	.
chr7	138731382	138731405	chr7:138731382-138731405	0	CAGCTGGCCTTGTGGAACTAGTCA	1	3	4	BCC2	-	.
chr7	138732925	138732955	chr7:138732925-138732955	0	AAACATGTTGATGAAGTGGATGAGGATGCTG	1	3	11	ACC2	2.0	.
chr7	138733463	138733484	chr7:138733463-138733484	0	AAGCTTTTTCCTAAGAATGCTC	1	2	2	AA2	1.0	.
chr7	138734228	138734249	chr7:138734228-138734249	0	GAGTTTGTTTGAAGCCAAGTTC	1	2	2	AD2	-	.
chr7	138734824	138734845	chr7:138734824-138734845	0	CGGCAAGATCTCAAACTTGCCT	1	2	2	CD	1.0	.
chr7	138735336	138735357	chr7:138735336-138735357	0	AGGTTTGCTCTGGGACATGTCA	1	2	2	AC2	-	.
chr7	138735898	138735920	chr7:138735898-138735920	0	AAGCTTTTTTAAAAAATTAGCCC	1	2	3	AA2	-	.
chr7	138738750	138738771	chr7:138738750-138738771	2	AAACCAGTTTTAGGGCTAGTAC	1	2	2	BD3	1.0	.
chr7	138740226	138740252	chr7:138740226-138740252	0	AAGAAACCCCAGCCCAGGGACATGCTT	2	2	7	AA1	-	.
chr7	138742122	138742143	chr7:138742122-138742143	0	GAACAAGTTTCAAAACTCATCT	1	2	2	AB4	-	.
chr7	138751090	138751111	chr7:138751090-138751111	0	AGATATGCCACCCAGCTAGTTC	2	3	2	ACC1	-	.
chr7	138751576	138751608	chr7:138751576-138751608	0	GGACATGCCTCCGTGTCCCTTTCTAGAATGTCT	1	2	13	AC1	1.0	.
chr7	138756039	138756065	chr7:138756039-138756065	0	AAATAAGACTGCAAGCTGGGCTTGCCC	1	2	7	AD1	1.0	PLS
chr7	138756215	138756242	chr7:138756215-138756242	0	GGAATAGACTGAAATGGGGAACATGTCC	2	2	8	AD1	2.0	.
chr7	138757700	138757725	chr7:138757700-138757725	0	GAACTTGTTTATTATGAAAGTAATTC	1	2	6	AA1	-	.
chr7	138760243	138760265	chr7:138760243-138760265	0	AGACCAGCCTGGCCAACATGCTG	1	3	3	BCC1	-	.
chr7	138764991	138765013	chr7:138764991-138765013	0	CACCATGTTGGCCAGGCTAGTCT	1	3	3	CCD1	-	.
chr7	138766840	138766865	chr7:138766840-138766865	0	AGACAGGCTCTATGCTGGTCAAGTTT	1	2	6	BD2	-	.
chr7	138767875	138767900	chr7:138767875-138767900	0	AGTCATGTTTATTTCTAAGCTACCTT	1	2	6	AD3	1.0	.
chr7	138774378	138774400	chr7:138774378-138774400	0	AGACTAGCCTGGCCAACATGGTG	1	3	3	CCD1	-	.
chr7	138778578	138778599	chr7:138778578-138778599	0	AGAAAAGTTCCAAAGAAAGCCT	1	2	2	AA2	-	.
chr7	138784798	138784818	chr7:138784798-138784818	0	AGACAAGTCTGGGGCACACTG	1	3	1	ABC2	1.0	pELS
chr7	138787797	138787824	chr7:138787797-138787824	0	AGACTAGCCTCGGTAACAGAGCAAGACC	1	1	8	D1	-	.
chr7	138788447	138788470	chr7:138788447-138788470	0	AAACTTTTCTACCCGAGCTAACCC	1	2	4	AA2	-	.
chr7	138789534	138789556	chr7:138789534-138789556	0	CACCATGCCTGGCCAGCTTGTTT	1	3	3	CCD1	-	.
chr7	138791754	138791785	chr7:138791754-138791785	0	AAACATATCCAGACAAACAAAGTAACATGTTA	1	3	12	ACC2	-	.
chr7	138792740	138792769	chr7:138792740-138792769	0	AGGCTTGCATCACCAAACTCAGGTTTGTTT	1	2	10	AD2	-	.
chr7	138794667	138794687	chr7:138794667-138794687	0	AAAAAAGTCTTGAGAAAGTCT	1	2	1	AA2	-	.
chr7	138799407	138799432	chr7:138799407-138799432	0	GGAATAGCCCCAAGTAGGGCCAGTCC	1	2	6	AB2	1.0	.
chr7	138799910	138799937	chr7:138799910-138799937	0	GAACTCGTCCTGCTGTGACAACAAGCTC	1	2	8	BC2	2.0	.
chr7	138800125	138800151	chr7:138800125-138800151	0	GAACTTGCACTGAGGGTGGAAATGTCC	1	2	7	AD2	1.0	.
chr7	138801278	138801310	chr7:138801278-138801310	0	GGAATAGCTTTTGCCAGTGCCTCAGACTATCTC	1	2	13	AA2	-	dELS
chr7	138801555	138801577	chr7:138801555-138801577	0	GAGCAGGTCTGAAAGGCTTTCTT	1	2	3	AB2	-	.
chr7	138806708	138806731	chr7:138806708-138806731	0	GGGCATGTCTGTATCAAAATGTCA	1	3	4	ACC2	-	.
chr7	138807706	138807726	chr7:138807706-138807726	0	AAACAAGTCTTAGGATAGCTT	1	1	1	A2	-	.
chr7	138810029	138810054	chr7:138810029-138810054	0	TATCATGTTTCTTTCATGACATGTTC	1	3	6	CCD1	2.0	.
chr7	138812070	138812098	chr7:138812070-138812098	0	GGGGTTGTTTTTTTCTTGTAAATTTGTTT	1	2	9	AA2	-	.
chr7	138814678	138814708	chr7:138814678-138814708	0	AGACATTCTCATTTTTTACCCAGAGATGTTC	1	2	11	AA2	-	.
chr7	138820314	138820343	chr7:138820314-138820343	0	AGGCCTGTTTCCCCATCTGAAGGCGAGTTC	1	2	10	BB2	-	.
chr7	138821367	138821394	chr7:138821367-138821394	0	AAGCATACTTTCGGCCTTGCACATGTCT	1	2	8	AD2	-	.
chr7	138824722	138824741	chr7:138824722-138824741	0	TGGCAACTCTAAGCAAGTTT	2	2	0	AC1	-	.
chr7	138824954	138824986	chr7:138824954-138824986	0	AGACAGGTCCCACTATGTTGCCCAGGCTGGTCT	1	2	13	BB2	-	.
chr7	138829663	138829693	chr7:138829663-138829693	0	GAACTTATTTTTGGTTTCGGCAAATTTGCTT	1	2	11	AA2	-	.
chr7	138830622	138830654	chr7:138830622-138830654	0	GATCTTGTTTTCTTGGGTTGTGTAAACAACTCC	1	2	13	AD3	1.0	.
chr7	138831890	138831920	chr7:138831890-138831920	0	AAACAAGTCCTCTGGTGCTTAGAGCAACTGA	1	3	11	ACD2	-	.
chr7	138834289	138834317	chr7:138834289-138834317	0	AGGCATGCGCCACCACACCCAGCTAGTTT	1	2	9	CD	1.0	.
chr7	138834940	138834969	chr7:138834940-138834969	0	AGACATGGTCAGTGAGTGACAAAGTAGTCT	1	2	10	AD2	-	.
chr7	138837756	138837782	chr7:138837756-138837782	0	TGGCATCTTCTAAATTGCAACTTGCTC	1	3	7	ACC2	-	dELS
chr7	138838551	138838574	chr7:138838551-138838574	0	AGCCTTGTCTTTAAAAACTTATCT	1	2	4	AD3	-	.
chr7	138845746	138845777	chr7:138845746-138845777	0	TGTCAAGTTCACAGTGGCAGGCAGACAAGTTC	1	2	12	CD	-	.
chr7	138846655	138846683	chr7:138846655-138846683	0	AAAGTTGTTTTGATCTCACAGACACGCCC	1	2	9	AB3	-	.
chr7	138847141	138847173	chr7:138847141-138847173	0	CAACATTTCCATCCCTCTATTCTTAACATGTTT	1	3	13	ACC2	-	.
chr7	138852934	138852953	chr7:138852934-138852953	0	GAGCTAACCTGAACTAGCCA	2	2	0	AC2	1.0	.
chr7	138853205	138853226	chr7:138853205-138853226	0	AGCCTTGCTTCTGAAGTTGCTC	1	2	2	AD2	1.0	.
chr7	138854361	138854385	chr7:138854361-138854385	0	GGACTAGTCCATAGAGAGCTTACCT	1	1	5	A1	-	dELS
chr7	138855171	138855190	chr7:138855171-138855190	0	GAACAAGTTCAGGTCAGCTC	3	2	0	AB1	-	.
chr7	138856558	138856583	chr7:138856558-138856583	0	GGACTAATCTTTCAAAAGGCTTACCT	1	2	6	AA2	-	.
chr7	138857409	138857436	chr7:138857409-138857436	0	GTACAAGTCTTTGTATGAAAATATGCTT	1	2	8	AD2	-	.
chr7	138857923	138857953	chr7:138857923-138857953	0	GATCTTGCTTTTTATCCAAACTGACAAGCTC	1	2	11	CD	-	.
chr7	138860169	138860191	chr7:138860169-138860191	0	AAGATAGTTGTTGGAACAAGCTA	1	3	3	ACC1	-	.
chr7	138862122	138862153	chr7:138862122-138862153	0	AAAGTAGTCTATTGACTATTAGAAAATAGTCT	1	2	12	AA2	1.0	.
chr7	138867354	138867376	chr7:138867354-138867376	0	AGACCAGCCTGGGCAACATGCTG	1	3	3	BCC1	-	.
chr7	138868283	138868303	chr7:138868283-138868303	0	AAGGAAGCTCAGAGCATACCT	1	2	1	AA2	-	.
chr7	138872084	138872110	chr7:138872084-138872110	0	GAGCATGCCACCATGCCTAGCTAACTT	1	3	7	ACC1	1.0	.
chr7	138873437	138873460	chr7:138873437-138873460	0	GAGCTTCTCCAGACAGGCTAGCCC	1	1	4	A2	-	.
chr7	138878907	138878939	chr7:138878907-138878939	0	AAGCTACCTTGCTATCACTCCAAAAAAATGCTC	1	2	13	AA2	1.0	.
chr7	138891341	138891370	chr7:138891341-138891370	0	GGACTATCCCCCATCAGAAGGAATAAGTTT	1	2	10	AA2	1.0	dELS
chr7	138894105	138894124	chr7:138894105-138894124	0	GGGCATGTCATGGCTAGGCT	4	3	0	CCD1	-	.
chr7	138896737	138896756	chr7:138896737-138896756	0	AGGCATGCCCCACCATGCCC	4	2	0	CD	-	.
chr7	138896986	138897017	chr7:138896986-138897017	0	GGGCTATCCCTGGTGTTGGCTGAGGCTTCCTT	1	2	12	AA2	-	.
chr7	138904163	138904187	chr7:138904163-138904187	0	AAACTAACTTGAAAAAAGGAAGCCT	1	2	5	AA2	-	.
chr7	138904263	138904292	chr7:138904263-138904292	0	GAGCATGTGCTTTTCAACCAGAACTGGTTT	1	2	10	BD2	1.0	.
chr7	138904467	138904495	chr7:138904467-138904495	0	CCACATGCTCTCTCGTGCCCAGCTAGTTC	1	3	9	CCD1	-	dELS,CTCF-bound
chr7	138906869	138906901	chr7:138906869-138906901	0	AAAAATGCCCGCCATCACCTCCCCAGCATGTCC	1	2	13	AC2	1.0	.
chr7	138907735	138907766	chr7:138907735-138907766	0	GAACAAGACTGCCTCCTGAGGAAAACAAACTC	1	2	12	AD2	1.0	.
chr7	138909603	138909622	chr7:138909603-138909622	0	GTAAATGTTTGAACATGTCC	4	2	0	AD4	-	.
chr7	138910182	138910211	chr7:138910182-138910211	0	AAACTATTCTACGTACTTTTGTACATGCTT	1	2	10	AD2	-	.
chr7	138911205	138911230	chr7:138911205-138911230	0	AAAGGAGTCTGGTCACGGACAAGCTT	1	2	6	AB4	-	.
chr7	138913437	138913469	chr7:138913437-138913469	0	AAGCCTGTCTCTCAGTATTTAGTAAGCGTGTTC	1	2	13	BB2	-	.
chr7	138915911	138915932	chr7:138915911-138915932	0	AGTCTACCTCTCAGGCATGCCC	2	2	2	AD1	-	.
chr7	138916365	138916391	chr7:138916365-138916391	0	AGGCTTGTTTAGTTCTTGTATTTGTTC	1	2	7	AD1	-	dELS
chr7	138916689	138916714	chr7:138916689-138916714	0	ACACAAGCTCCTTAGAAAGATTGCCC	1	2	6	AD2	1.0	.
chr7	138924637	138924659	chr7:138924637-138924659	0	AGGCAAGCCAAGCTGGGATGCTT	1	3	3	ACC2	-	dELS,CTCF-bound
chr7	138925182	138925212	chr7:138925182-138925212	0	GAAGATGCCCAGCTGTCTCCAACACTTGTCT	1	2	11	AD2	-	.
chr7	138927250	138927274	chr7:138927250-138927274	0	AAACATTTCTGATACGAACTTTCCT	1	2	5	AA2	2.0	.
chr7	138934421	138934441	chr7:138934421-138934441	0	AAACAAGTCCAGAACATCCAC	1	2	1	AD4	-	dELS,CTCF-bound
chr7	138936672	138936692	chr7:138936672-138936692	0	TGACAAGTTCCCACCTTGTCC	1	3	1	CCD2	-	.
chr7	138938181	138938208	chr7:138938181-138938208	0	GAACAAGCCCTCACCAGAAACCGAGCCT	1	2	8	BD1	1.0	.
chr7	138940856	138940888	chr7:138940856-138940888	0	GGGGTTGTTTGTTTTTTTCTTGTAAATTTGTTT	1	2	13	AA2	-	.
chr7	138947904	138947932	chr7:138947904-138947932	0	AGGCATGCACCACGAAGCCAAGCTAATTT	1	2	9	AD2	-	.
chr7	138948384	138948403	chr7:138948384-138948403	0	GCAAATGCCCAGGCTAGCCA	3	3	0	ACD1	-	.
chr7	138957674	138957696	chr7:138957674-138957696	0	CACCATGTTAGCAAGGCTTGTCT	1	3	3	CCD1	-	.
chr7	138959964	138959996	chr7:138959964-138959996	0	AAACAAGCTCTGAAATGTGTCGAAAAATTACTC	1	2	13	AA1	1.0	.
chr7	138963165	138963186	chr7:138963165-138963186	0	TGGCCTGCCTGCAGGCATGCCT	2	2	2	BC3	-	dELS
chr7	138964124	138964146	chr7:138964124-138964146	0	GAGCATCTTCTATGGGCTAGGCC	1	2	3	AD2	1.0	.
chr7	138964389	138964410	chr7:138964389-138964410	0	GAGCAAGTCAATGAACTTCTCT	1	2	2	AC2	-	.
chr7	138968019	138968048	chr7:138968019-138968048	0	CAGCTAGTTCCCACTCCACTAGGCATGGAT	1	3	10	CDD3	-	.
chr7	138972199	138972228	chr7:138972199-138972228	0	AGGCAAGTTCAACATCCACAGAAGTTATTC	1	2	10	AA1	1.0	.
chr7	138973163	138973183	chr7:138973163-138973183	0	AATCAAGTCTAAAACATGTTT	2	1	1	D1	-	.
chr7	138983958	138983980	chr7:138983958-138983980	0	AAACAAGCCAGAGAGGTTAGTTT	1	2	3	AC2	-	.
chr7	138988335	138988361	chr7:138988335-138988361	0	CAATATGTCTTCTTTGGTGGCATGTCT	1	3	7	ACC1	-	.
chr7	138990548	138990576	chr7:138990548-138990576	0	AAATTAGCCTGGTGTGGTGGCACAAGCCT	1	2	9	AD2	-	.
chr7	138991008	138991035	chr7:138991008-138991035	0	GAAAATGTTTACAAGAACGAACAATCTT	1	2	8	AA2	-	.
chr7	138992863	138992895	chr7:138992863-138992895	0	GAACTAACTTAAGTGGGGGGCCTGAGCTTGCCC	1	1	13	A2	2.0	.
chr7	138995553	138995577	chr7:138995553-138995577	0	GGATATTTCTGCCCCAAGCTTGCTC	2	2	5	AA1	-	.
chr7	138999545	138999574	chr7:138999545-138999574	0	AAACTTGCGCTGCACCAGAGAAGTTAGCTT	1	2	10	AD2	-	.
chr7	139001100	139001130	chr7:139001100-139001130	0	GGACCTGTCAAAAGGACACAGGAGCTAGCTT	1	2	11	BC1	-	.
chr7	139001627	139001649	chr7:139001627-139001649	0	AAACTTCCTTAATAAACTTGTTT	1	1	3	A2	-	.
chr7	139002876	139002907	chr7:139002876-139002907	0	GAACTTGACCTTGTAACCATGTGGCCATGCTT	1	2	12	DD2	-	.
chr7	139003756	139003784	chr7:139003756-139003784	0	AGGTTTTTTCTTAGTGCAAAAACTTGCTT	1	2	9	AA1	2.0	.
chr7	139004947	139004968	chr7:139004947-139004968	0	GAGCTTGGCTTTAAAAAAGTCT	1	2	2	AD2	-	.
chr7	139009593	139009625	chr7:139009593-139009625	0	GGGCAGTTCTTTTGCTCTTGGATGGGCTTGTTC	1	2	13	AB1	1.0	.
chr7	139009835	139009863	chr7:139009835-139009863	0	AAGCAAGTCCATAAAGTGAAAGCAAGTTT	2	0	9	0	-	.
chr7	139010294	139010313	chr7:139010294-139010313	0	AGGCTAGTCTGGGTTTCTTC	1	2	0	AA1	1.0	.
chr7	139012153	139012178	chr7:139012153-139012178	0	AAAATATTTTACCCCAAAACATGTTT	2	2	6	AA1	2.0	.
chr7	139013440	139013459	chr7:139013440-139013459	0	AGCCAATCCTAAACTTGCCT	2	2	0	AD1	-	.
chr7	139014956	139014981	chr7:139014956-139014981	0	AAACATGTTCTCAACGGAAGAAGTGC	2	2	6	AD1	-	.
chr7	139017422	139017443	chr7:139017422-139017443	0	TAACAAATTCCTTGACTTGCTT	1	3	2	ACC2	-	DNase-H3K4me3,CTCF-bound
chr7	139024370	139024394	chr7:139024370-139024394	0	AAACAAGTAAAGGTCCAGCAAGTCT	1	3	5	CCD2	-	.
chr7	139025932	139025951	chr7:139025932-139025951	0	AGACTAGCCTGGGCAACATG	2	3	0	ACD2	-	dELS
chr7	139026410	139026430	chr7:139026410-139026430	0	GCACTTGCCCTGGACTAGCCC	1	1	1	D1	1.0	.
chr7	139026639	139026669	chr7:139026639-139026669	0	AGGCTTGTTTTCAGATCTTCCAAGCTGGACA	1	3	11	BCD2	-	dELS
chr7	139031753	139031779	chr7:139031753-139031779	0	AAACTAGCTGGGTATGGTGGCAAGCGC	1	3	7	CCD1	2.0	.
chr7	139033336	139033366	chr7:139033336-139033366	0	TGACAAGCTGTATTTTTCTAGAAATTTGTCC	1	3	11	ACC2	-	.
chr7	139038218	139038242	chr7:139038218-139038242	0	AAAGAAGCCTTCTTGAAGCTTCCTT	1	2	5	AA2	-	.
chr7	139038341	139038371	chr7:139038341-139038371	0	AAACAACTTCCCTATGAACACAAACTTCCTT	1	2	11	AA2	-	dELS
chr7	139038948	139038971	chr7:139038948-139038971	0	GAGCTTTCCTACAAGGGAAAGCTT	1	2	4	AA2	1.0	.
chr7	139039928	139039958	chr7:139039928-139039958	0	GAACTAACCTCCGACAGGAGGGGAGATGCTT	1	2	11	AA2	-	.
chr7	139040005	139040026	chr7:139040005-139040026	0	AGACAAGTTTGTAGGCTTTGTT	1	2	2	AD4	2.0	.
chr7	139041040	139041062	chr7:139041040-139041062	0	AGACCAGCCTGGCCAACATGTCG	1	3	3	BCC1	-	.
chr7	139041955	139041976	chr7:139041955-139041976	0	GCACGAGCTTTGGAGCAAGTCA	1	3	2	BCD1	2.0	dELS
chr7	139042074	139042095	chr7:139042074-139042095	0	AGACATGTCTCAGAACATGGCC	2	1	2	D1	2.0	dELS
chr7	139042564	139042596	chr7:139042564-139042596	0	AAACTAGCGCACTATGACAACGTAAACAAACTC	1	2	13	AD2	1.0	.
chr7	139044298	139044321	chr7:139044298-139044321	0	GTACTTGTTTACAGGAAGTAGCCT	1	2	4	AD2	-	dELS
chr7	139045242	139045274	chr7:139045242-139045274	0	AGAAATGCCCATTGAAAACCACTGAACTAGCTA	1	2	13	AC2	-	dELS
chr7	139046750	139046771	chr7:139046750-139046771	0	TAGCATGTCCTTAAGCATTTTC	1	2	2	AC2	-	.
chr7	139047981	139048010	chr7:139047981-139048010	0	AAACTTTCCTTTGCACTTAAAAACATGTTA	1	2	10	AC2	-	.
chr7	139054335	139054364	chr7:139054335-139054364	0	AGGGAAGTCCCCTGCAGTCTGAGTTAGTCC	1	2	10	AA2	-	dELS
chr7	139054514	139054544	chr7:139054514-139054544	0	CAGTTTGTTTGACTCCCATAGAAACTTGTTA	1	3	11	ACC1	-	.
chr7	139060799	139060818	chr7:139060799-139060818	0	AGACTCGCTCAGACTTCCCT	1	2	0	AB2	1.0	.
chr7	139061283	139061310	chr7:139061283-139061310	0	AGAATTGCTCACAGTAAAAGACTTGTAT	1	2	8	AD3	1.0	.
chr7	139067933	139067956	chr7:139067933-139067956	0	AGATTTGTCTAATAGGGTTTGTTT	1	2	4	AA2	-	.
chr7	139069033	139069057	chr7:139069033-139069057	0	AAGCTACTCTTGTAAGGATAAGTCC	1	2	5	AA2	1.0	.
chr7	139071025	139071044	chr7:139071025-139071044	0	GAACATGATTGAACTTGTGT	3	2	0	DD2	-	.
chr7	139073095	139073117	chr7:139073095-139073117	0	CGACTAGCCTGTCCAACATGTTG	1	3	3	CCC	2.0	dELS
chr7	139073810	139073829	chr7:139073810-139073829	0	TGACAAGTTTAAACAAGAGC	2	3	0	CDD3	-	.
chr7	139077725	139077753	chr7:139077725-139077753	0	AAGATAGTTCTGTTTTTCAAAATTTGCCT	1	2	9	AA2	-	.
chr7	139079958	139079982	chr7:139079958-139079982	0	TGGCTTGTCCCGGCCTGACTTGTTC	1	2	5	CC	-	.
chr7	139084085	139084106	chr7:139084085-139084106	0	AAACATTCATTAAGGCAAGCTC	2	2	2	AD1	2.0	.
chr7	139084459	139084483	chr7:139084459-139084483	0	AAGATTGCCTAAAGAAGATAAGTTT	1	2	5	AA2	1.0	.
chr7	139092406	139092438	chr7:139092406-139092438	0	AAACAAGGTTGGGCATTACATAGCAACTTGTTA	1	3	13	CCD2	-	dELS
chr7	139092703	139092722	chr7:139092703-139092722	0	AGAAAAGTCAAAGCTAGCCC	2	2	0	AC1	1.0	dELS
chr7	139093818	139093842	chr7:139093818-139093842	0	AAATTAGTATTGTACAGACAAGCTC	1	2	5	AD1	1.0	.
chr7	139094521	139094549	chr7:139094521-139094549	0	AGACATCCTTGAAAGGAGCAGAATTGTCT	1	2	9	AA2	1.0	.
chr7	139096336	139096355	chr7:139096336-139096355	0	AAAGTAGTTCACACAAGCCC	2	2	0	AD2	-	dELS
chr7	139096932	139096954	chr7:139096932-139096954	0	AGACCAGCCGGGGCAACATGTCT	1	3	3	BCC1	1.0	dELS
chr7	139097031	139097056	chr7:139097031-139097056	0	AGGATTGCTTGGTGGGAGGATTGCTT	1	2	6	AA2	-	.
chr7	139098391	139098411	chr7:139098391-139098411	0	GTACATGCTCAAAACATTCTC	1	2	1	AD3	-	.
chr7	139101127	139101157	chr7:139101127-139101157	0	GGTCTTGCTCACTCAGTGCTCAATCTTGCCC	1	2	11	DD2	2.0	.
chr7	139103304	139103323	chr7:139103304-139103323	0	TATGTTGTCCAGGCTAGTCT	2	3	0	ACD1	1.0	.
chr7	139105359	139105380	chr7:139105359-139105380	0	GAGCTATCCTAAAGACTAACCT	1	2	2	AA2	2.0	.
chr7	139105534	139105562	chr7:139105534-139105562	0	AAACAATTATCCAACATTGAAGCAAGCCC	1	2	9	AD1	-	.
chr7	139105814	139105837	chr7:139105814-139105837	0	TGGCAAGTTTTGGAAGACAAGGTT	1	2	4	CD	-	dELS
chr7	139110214	139110233	chr7:139110214-139110233	10	GGACATGCTAAGACATATCC	3	2	0	AC2	1.0	pELS,CTCF-bound
chr7	139110587	139110606	chr7:139110587-139110606	0	AGACTAGCCTGGGCAACATA	2	3	0	ACD2	4.0	.
chr7	139112623	139112646	chr7:139112623-139112646	0	AAACATGCTCCTCAAAGCTGGGCT	2	2	4	BD4	1.0	dELS
chr7	139114609	139114635	chr7:139114609-139114635	0	AAGCTAGCCCATCCTTAACGCAAACTT	1	2	7	AD1	4.0	.
chr7	139118226	139118245	chr7:139118226-139118245	0	GAAGTTGCTAGGGCATGTTA	4	3	0	ACC1	-	dELS,CTCF-bound
chr7	139120164	139120183	chr7:139120164-139120183	1	AGGCATGCTGGCACATGCCT	4	2	0	CD	1.0	.
chr7	139121338	139121358	chr7:139121338-139121358	0	GTTCTTGCTTGGAACAAGCCA	1	3	1	CDD2	-	.
chr7	139121418	139121447	chr7:139121418-139121447	0	GGGCTTTATTTTTGAGACAGGGGCTTGCTC	1	2	10	AD1	-	.
chr7	139122681	139122703	chr7:139122681-139122703	0	GAACTAGTTTTTCAGATTAACTT	1	2	3	AA1	1.0	.
chr7	139123660	139123687	chr7:139123660-139123687	0	AAGCCTGTTTCCACACCTGAGCAGGTCT	1	2	8	BB2	-	.
chr7	139128929	139128948	chr7:139128929-139128948	0	AAGCAACTTCAGAAAAGTCT	1	2	0	AA2	1.0	.
chr7	139129931	139129963	chr7:139129931-139129963	0	AAACAAATTTACAAGAAAAAAACAAACAACCCC	1	2	13	AA2	1.0	.
chr7	139131740	139131766	chr7:139131740-139131766	0	AAACTTGTTTTCTCCTAGGACTGATCT	1	2	7	AB4	-	pELS,CTCF-bound
chr7	139134220	139134243	chr7:139134220-139134243	0	AAACGAGTTTGAATAGGCTTCCCT	1	2	4	AB3	1.0	.
chr7	139137267	139137289	chr7:139137267-139137289	0	GGCCAAGTCTTCTGAACATCCTT	1	2	3	AD3	-	.
chr7	139138727	139138750	chr7:139138727-139138750	0	AGAATTGTTTTGGGGAAATTGTTT	1	2	4	AA2	1.0	.
chr7	139143163	139143191	chr7:139143163-139143191	0	GGACATACCTACTGGGTATGAGCAACTTT	1	2	9	AA2	-	.
chr7	139149730	139149757	chr7:139149730-139149757	0	TGACAAGCCTGTGGTTAGAGGCTATTGT	1	3	8	ACD2	-	.
chr7	139150509	139150536	chr7:139150509-139150536	0	AGGCAAGCTTTTTCCTTTGAAATTGTGT	1	2	8	AD1	-	.
chr7	139150813	139150832	chr7:139150813-139150832	0	TAACTTGTTCAGGCTTACAC	2	3	0	ACD2	1.0	.
chr7	139152598	139152623	chr7:139152598-139152623	0	GGATATGTTTCATGTGAAATATGTCT	1	2	6	AA2	-	.
chr7	139154720	139154748	chr7:139154720-139154748	0	ACACTATCTTCCTTACTTAGAGCAAGTTT	1	2	9	AD1	2.0	.
chr7	139162573	139162598	chr7:139162573-139162598	0	AATCAAGTTCTACCATGTACTAGTTT	1	2	6	DD2	-	.
chr7	139165349	139165371	chr7:139165349-139165371	0	CAACAAGTTCATAGAACAAGTTT	1	1	3	C1	-	.
chr7	139166902	139166933	chr7:139166902-139166933	0	GAGAATGTTTTATATTTTTACTAACCAAGTTC	1	2	12	AD2	-	.
chr7	139167224	139167244	chr7:139167224-139167244	0	TAAATTGTCTGTAACTTGTCT	1	3	1	ACC1	-	.
chr7	139169733	139169756	chr7:139169733-139169756	0	AGGCATGCTGGCTTAGGCTTGTAA	1	3	4	CCD1	-	.
chr7	139179248	139179276	chr7:139179248-139179276	0	TGGCATGTGCCATTTGTTGAGGCTTGCCT	1	2	9	CD	-	.
chr7	139181112	139181133	chr7:139181112-139181133	0	AGACTAGCCTGGGAACTTTATC	1	2	2	AD4	-	.
chr7	139191513	139191538	chr7:139191513-139191538	0	AGACTTACTTTCAAATGAGCTTGTGT	1	2	6	AD2	1.0	.
chr7	139193184	139193205	chr7:139193184-139193205	0	TGACATGCCTGTAAACTACCTT	1	2	2	AC2	-	.
chr7	139196601	139196630	chr7:139196601-139196630	0	GAACATGTTCCTGTGTAACTCAGATTGCCT	1	2	10	AC1	-	.
chr7	139197321	139197352	chr7:139197321-139197352	0	AAACTGGCTCCTGTGAACCGTAAAAAAAGTTT	1	2	12	AB2	-	.
chr7	139197757	139197783	chr7:139197757-139197783	0	ATGCATGCCTGTAATCCCAGCTAGTCG	1	3	7	CCD1	-	.
chr7	139202867	139202886	chr7:139202867-139202886	0	CATGTTGCCCAGGCTAGTCT	2	3	0	ACD1	-	.
chr7	139212150	139212173	chr7:139212150-139212173	0	TAGCATGTTCAATAAAACTGGCTG	1	3	4	BCC1	-	.
chr7	139212682	139212712	chr7:139212682-139212712	0	GGACTAGCGTTAAAGCTCAGAAGACAAGGTC	1	2	11	DD2	-	.
chr7	139214195	139214227	chr7:139214195-139214227	0	GGGGTTGTTTGTTTTTTTCTTGTAAATTTGTTT	1	2	13	AA2	-	.
chr7	139217268	139217290	chr7:139217268-139217290	0	AAGCAATCTTCCCAAGCAATCTT	1	2	3	AA2	-	.
chr7	139218363	139218389	chr7:139218363-139218389	0	GAGTTTGCCCCAAGGCTAAACAAGCAC	1	2	7	AD3	-	.
chr7	139218784	139218807	chr7:139218784-139218807	0	AAACTCTTCTGTTTAAACTAGCTT	1	2	4	AB1	-	.
chr7	139221112	139221138	chr7:139221112-139221138	0	GAGTTTGCCCCAAGGCTAAACAAGCAC	1	2	7	AD3	-	.
chr7	139227375	139227405	chr7:139227375-139227405	0	GAACTTGTCAATAAGCCCCTCAAATATGTTC	1	2	11	AC2	-	.
chr7	139228985	139229017	chr7:139228985-139229017	0	GGACTTGTTGACGTTCCCTTTATAAACTAATTT	1	2	13	AC2	-	.
chr7	139230759	139230781	chr7:139230759-139230781	0	AGGGAAGCCGCTGGGGCTAGTCT	1	2	3	AC1	-	pELS,CTCF-bound
chr7	139234737	139234760	chr7:139234737-139234760	0	GAACATGCTTAATTGAACATTTAC	1	2	4	AD4	2.0	.
chr7	139235301	139235320	chr7:139235301-139235320	0	GGACATGCCTAGGATTCCTT	2	2	0	AA1	2.0	.
chr7	139244540	139244569	chr7:139244540-139244569	0	GAATATGTTCCTTTTATTAAAAACAAATTC	1	2	10	AA2	1.0	.
chr7	139248663	139248693	chr7:139248663-139248693	0	AAAAATATTTCGTATGTGGCAGGACTAGTCC	2	2	11	AA1	1.0	.
chr7	139249900	139249919	chr7:139249900-139249919	0	TGTGTTGCCCAGGCTAGTCT	2	3	0	ACD1	1.0	.
chr7	139250062	139250083	chr7:139250062-139250083	0	AGGGAAGTCTTAGAAGATGCTT	1	2	2	AA2	-	.
chr7	139252292	139252315	chr7:139252292-139252315	0	GACCAAGTTTTATCAAACTTTTTT	1	2	4	AD3	1.0	.
chr7	139254521	139254549	chr7:139254521-139254549	0	TAATTTGCTGTGTAGCCAGGAGCAAGTCT	1	3	9	ACC1	1.0	.
chr7	139254628	139254657	chr7:139254628-139254657	0	AAACTAGCTGAAGAAACATGAAGCAAGTGC	1	2	10	CD	1.0	.
chr7	139255518	139255539	chr7:139255518-139255539	0	CAACTAGTTTCTGAACAAGGTA	1	3	2	CCD1	-	.
chr7	139256230	139256260	chr7:139256230-139256260	0	GAACATGTTTCACTCCCACGTGAAGCTGCTT	2	2	11	AB1	1.0	.
chr7	139257023	139257044	chr7:139257023-139257044	0	TGACTTTCTTAAAGACTAGTTA	1	3	2	ACC2	2.0	.
chr7	139266484	139266504	chr7:139266484-139266504	0	TGGCAAGTCTTGGGCATGAGT	2	3	1	CDD3	-	.
chr7	139268355	139268386	chr7:139268355-139268386	0	AAACATGTCTTATTTTCTGTATTGAGTTGCCC	1	2	12	AC1	-	.
chr7	139270019	139270046	chr7:139270019-139270046	0	AGGCTGGTCTTGAATCCCTGGCATGTTT	1	2	8	BC2	1.0	.
chr7	139271597	139271622	chr7:139271597-139271622	0	AAAATTGTTTCAGTAAAGAAAAGTCT	1	2	6	AA2	1.0	.
chr7	139272258	139272289	chr7:139272258-139272289	0	GGACCTGCTTACAAGATTTCGTAAATATGTCT	1	2	12	AB2	1.0	dELS
chr7	139278788	139278809	chr7:139278788-139278809	0	TGACTTACTATGGAACTTGTTC	1	3	2	ACC2	-	.
chr7	139282100	139282119	chr7:139282100-139282119	0	AGGTTTGTTTGGGTTTGTTT	1	2	0	AA2	1.0	.
chr7	139284017	139284044	chr7:139284017-139284044	0	AAACTTGCCGCATCTCCCAAGCCTGCCA	1	3	8	BCC2	1.0	.
chr7	139291650	139291669	chr7:139291650-139291669	0	AGGCTAGCCTGAGCAACACA	2	3	0	ACD2	-	.
chr7	139291927	139291954	chr7:139291927-139291954	0	AAAATTGTTCAAAGAATTAAACTAGCTA	1	2	8	AC2	-	.
chr7	139293337	139293360	chr7:139293337-139293360	0	GGCCTTGTTCCAGTGACCATGCCC	1	2	4	DD2	-	.
chr7	139294329	139294356	chr7:139294329-139294356	0	TAGCTAACTTAATCCTTACAGCAAGCCC	1	3	8	ACC2	1.0	dELS
chr7	139294416	139294446	chr7:139294416-139294446	0	CAACTTGCCCAAGATAATACACAACTTGCCC	1	2	11	CC	1.0	dELS
chr7	139295357	139295383	chr7:139295357-139295383	0	GAATTTCCCTGTGACTAAAGCATGTCC	2	2	7	AA1	1.0	dELS
chr7	139296018	139296041	chr7:139296018-139296041	0	CTGCCAGTTTGAGTAGGCTTGTTT	1	3	4	BCD1	1.0	.
chr7	139297218	139297244	chr7:139297218-139297244	0	AGCCTTGTCCCAGTAGCAGACTTTCCT	1	2	7	AD3	1.0	.
chr7	139298257	139298288	chr7:139298257-139298288	0	AGGCCAGTTTGTCAGGAATAATGATCATGTCT	1	2	12	BD2	-	.
chr7	139299509	139299534	chr7:139299509-139299534	0	TGGCTTGCTTCATAGCGAAAAAGTTA	1	3	6	ACC2	-	dELS
chr7	139299745	139299774	chr7:139299745-139299774	0	AGATTTGCTTGGTTTCAATTAAGGAAGCTT	1	2	10	AA2	-	.
chr7	139304324	139304354	chr7:139304324-139304354	0	GGGGAAGGTCAGGGTAGAAGGAAACATGTTT	2	2	11	AD1	1.0	.
chr7	139306192	139306213	chr7:139306192-139306213	0	AGACCAGCCAGTTGACATGTTT	2	3	2	BCC1	-	.
chr7	139306739	139306765	chr7:139306739-139306765	0	GGGCTTGCCCTTGGATTTCACTTGTTA	1	3	7	CCD2	-	.
chr7	139308614	139308633	chr7:139308614-139308633	12	GGGCATGTTTGGACAAGTAG	4	2	0	CD	1.0	.
chr7	139313299	139313323	chr7:139313299-139313323	0	AAACTTCTCTATGAAGGTCTTGTTT	1	2	5	AD2	-	.
chr7	139317859	139317881	chr7:139317859-139317881	0	CAACATGTTGGCCAGGCTAGTCT	1	2	3	CC	-	.
chr7	139318197	139318222	chr7:139318197-139318222	0	GAGCTTGTTTTTCCCTGAGCTTATCA	1	2	6	AC3	1.0	dELS
chr7	139318398	139318421	chr7:139318398-139318421	0	TAACTTGCTCATGGTGGCTTATTT	1	3	4	ACC1	1.0	.
chr7	139325465	139325487	chr7:139325465-139325487	0	CACCATGTTGGCCAGGCTAGTCT	1	3	3	CCD1	1.0	.
chr7	139329239	139329259	chr7:139329239-139329259	0	GGCCTTGCCTTAGAGATGTCT	1	2	1	AD2	1.0	.
chr7	139330341	139330370	chr7:139330341-139330370	0	AAGTATGTTTTCATTGTTGTGAACTAGATC	1	2	10	AD3	-	dELS,CTCF-bound
chr7	139333227	139333246	chr7:139333227-139333246	0	TAATCAGCTTGAGCTTGTCC	1	3	0	ABC1	-	dELS
chr7	139338167	139338190	chr7:139338167-139338190	0	GAACTTTTTTTTTTAGACAGGCTC	1	2	4	AB2	-	dELS
chr7	139339240	139339266	chr7:139339240-139339266	0	GAATAAGCCTGGTGAAGAAACAGGCTT	1	2	7	AB3	1.0	.
chr7	139341090	139341122	chr7:139341090-139341122	0	GGGCATCTTCAATGACGCAGTGAAGAAAAGCCC	1	2	13	AA2	1.0	pELS,CTCF-bound
chr7	139349652	139349672	chr7:139349652-139349672	0	AAATATGCTTAAGACTTTTCC	1	2	1	AA2	1.0	.
chr7	139352043	139352069	chr7:139352043-139352069	0	AAATTAGCCAGGTGTGGTGGCATGCCC	1	3	7	ACC1	-	.
chr7	139352814	139352846	chr7:139352814-139352846	0	AGGCTAATCCAAGGCAGTCTGTAAAGTAAGTTT	1	2	13	AA2	-	.
chr7	139356441	139356470	chr7:139356441-139356470	0	CAACTAGCCGACCAACACAAAAACAAACCC	1	3	10	ACC1	-	.
chr7	139360914	139360933	chr7:139360914-139360933	6	GAACATGTTATGGCCTGTTT	3	3	0	BCC2	-	pELS,CTCF-bound
chr7	139361739	139361758	chr7:139361739-139361758	0	CAGCATGTCTTAACATTCCT	4	3	0	ACC1	2.0	pELS
chr7	139364453	139364473	chr7:139364453-139364473	0	GGGACTGTTTCGGGCAAGTTA	1	3	1	ABC1	-	.
chr7	139367478	139367510	chr7:139367478-139367510	0	AAACAAGTACTGTTGCAAAATGGGAACTTTTTT	1	2	13	AD2	-	.
chr7	139368538	139368570	chr7:139368538-139368570	0	AGACCAGCCTGGCCAACATGGTGAAACCTGTCT	1	2	13	BB2	-	.
chr7	139369737	139369757	chr7:139369737-139369757	0	GAACTTGTTCTGGAGATTTCT	2	2	1	AA1	-	.
chr7	139370938	139370958	chr7:139370938-139370958	0	AAACAAGCTTTAAGCTTTTGG	1	3	1	ACD2	-	.
chr7	139372081	139372110	chr7:139372081-139372110	0	AATCAAGTTTCTAATTCTAAAAACTTGGCT	1	2	10	DD3	-	.
chr7	139376373	139376396	chr7:139376373-139376396	0	GAGCAGTTTTTTAAAAGCATGTTT	2	2	4	AB1	-	.
chr7	139376980	139377004	chr7:139376980-139377004	0	GGACATGCCCCAAAGAGAGATGTAT	2	2	5	AD1	-	.
chr7	139378014	139378036	chr7:139378014-139378036	0	CACCATGTTACCCAGGCTTGTCT	1	3	3	CCD1	1.0	.
chr7	139380397	139380419	chr7:139380397-139380419	0	AGACCAGCCTGGCCAACATGTTG	1	3	3	BCC1	1.0	.
chr7	139380834	139380866	chr7:139380834-139380866	0	TGACATGCTTTAAAAAATATTTCCATCTAGTTC	1	3	13	CCD2	-	.
chr7	139388537	139388559	chr7:139388537-139388559	0	GAGCATCTTCTGGAAAAATGCTT	1	2	3	AA2	-	.
chr7	139389582	139389609	chr7:139389582-139389609	0	AAGATAGCCCTCTTTTGTGAATTTGCTT	1	2	8	AA2	-	.
chr7	139391730	139391756	chr7:139391730-139391756	0	AGGCATGTCACCATGCCCAGCTAATTT	1	3	7	ACC1	-	.
chr7	139394037	139394059	chr7:139394037-139394059	0	TGACAAGCCCAACTAGCCTGCCT	1	3	3	BCC2	-	.
chr7	139394364	139394391	chr7:139394364-139394391	0	TGGCATGCCTTCCCCAAAAGGCTACTCT	1	2	8	AC2	-	.
chr7	139397048	139397070	chr7:139397048-139397070	0	TGACAAGTTAAATAGGCATACTC	1	3	3	ACC1	1.0	.
chr7	139397955	139397976	chr7:139397955-139397976	0	AGTCTTGTCCCCAGACAAGACT	1	2	2	DD3	1.0	.
chr7	139398303	139398331	chr7:139398303-139398331	0	GAACTATGTTGTGATATAGAAGCTAGCTT	1	2	9	AD1	-	.
chr7	139398542	139398565	chr7:139398542-139398565	0	AAGCATTTTTTAAAAAACTTTTTT	1	2	4	AA2	-	.
chr7	139403832	139403851	chr7:139403832-139403851	0	AGGCTAGCCTGGCCGTGTTC	2	2	0	BD1	2.0	dELS
chr7	139403938	139403959	chr7:139403938-139403959	0	AAGCAAGTTCATGGCCAAATTC	1	2	2	AD1	1.0	dELS
chr7	139408153	139408174	chr7:139408153-139408174	0	GAAAATGCCTAGGGACATCTCC	1	2	2	AA2	-	.
chr7	139412614	139412639	chr7:139412614-139412639	0	GAAGTTGTCTTTTTCAAAGGTAGTTT	1	2	6	AA2	2.0	.
chr7	139414476	139414495	chr7:139414476-139414495	0	GGACAAGCTTGGCATAGCCC	2	2	0	AD1	-	.
chr7	139415963	139415993	chr7:139415963-139415993	0	GAACTTGCTGTATCAAATTATGAGCAAACCT	1	2	11	AC2	-	.
chr7	139416964	139416992	chr7:139416964-139416992	0	AAAGTTGCTTTCACTTGAAAAACTATTTC	1	2	9	AA2	1.0	.
chr7	139417757	139417784	chr7:139417757-139417784	0	GAGCTACCTTAATGTTTTAGAGTTGTTT	1	2	8	AA2	1.0	.
chr7	139418446	139418465	chr7:139418446-139418465	0	AGCCATGTTTAAAATTGCTT	3	2	0	AD2	1.0	.
chr7	139423995	139424026	chr7:139423995-139424026	0	GGACTAGCTGGTTGGTGTGAGGAAGAATGTCT	1	2	12	AC2	-	.
chr7	139424510	139424537	chr7:139424510-139424537	0	AAAAAAGCCTCCTTAAATAGGTATGTTT	1	2	8	AA2	-	.
chr7	139425209	139425237	chr7:139425209-139425237	0	AGGCTTGTTTTTTAAACAAAGACTTTCTT	1	1	9	A1	-	.
chr7	139426180	139426207	chr7:139426180-139426207	0	AGTCTTGCTTTATTGCCCAGGCTGGTCT	1	2	8	BD3	-	dELS
chr7	139426428	139426454	chr7:139426428-139426454	0	AAATTAGCTGCTGCCCTGGGCTAGTTG	1	3	7	ACC1	-	dELS
chr7	139426860	139426885	chr7:139426860-139426885	0	TGACTAGTTTTAGTAGAGACAGGGTT	1	3	6	BCD2	-	dELS
chr7	139427335	139427362	chr7:139427335-139427362	0	AGGCATATCTGGGGATCAGAACAAGCTA	1	2	8	AC2	-	.
chr7	139431203	139431233	chr7:139431203-139431233	0	AAACTGGTTTCTAGGGACAGAAAGCAGGTTT	1	2	11	BB2	-	dELS
chr7	139432372	139432397	chr7:139432372-139432397	0	AAAAAAGTCTGCCTACAGCCTAGTCT	1	2	6	AD2	-	.
chr7	139436440	139436460	chr7:139436440-139436460	0	GAGCCTGTTTAAAACAATCCC	1	2	1	AB3	1.0	.
chr7	139436473	139436499	chr7:139436473-139436499	0	GGACTAGTTTCTAGCTTGGACTGGCTG	1	2	7	BC3	-	.
chr7	139438408	139438435	chr7:139438408-139438435	0	GGTCTTGCTTTGTTGCTCAGGCTGGTCT	1	2	8	BD3	-	.
chr7	139440073	139440097	chr7:139440073-139440097	0	TGATGTGCTCTCTACGGGCATGTCT	1	3	5	ABC1	-	.
chr7	139442131	139442156	chr7:139442131-139442156	1	CAGGATGCTCAGGTAGGGACTTGCCC	1	2	6	AC3	-	dELS
chr7	139442401	139442425	chr7:139442401-139442425	0	AGACTTGCCTCATTCAAAGATGACT	2	2	5	AD1	-	.
chr7	139444099	139444126	chr7:139444099-139444126	0	CAGCAAGTCTGCTCTTTCCAACTTCTTC	1	3	8	ACC1	-	.
chr7	139450896	139450921	chr7:139450896-139450921	0	AGGCTAGCCCTCCAGAGATCTAGCTT	1	1	6	D2	-	.
chr7	139451059	139451087	chr7:139451059-139451087	0	GAGCAAGTCAGGCCAGTTTGGACTTTTCA	1	3	9	ACC1	-	dELS,CTCF-bound
chr7	139456155	139456185	chr7:139456155-139456185	0	GAAAATGGTTTAAGTCAACAAAGACAAGCCC	2	2	11	AD1	-	.
chr7	139461364	139461385	chr7:139461364-139461385	0	GGGCAAGTTACTGAGCTTTTCT	1	2	2	AC2	1.0	dELS
chr7	139462481	139462510	chr7:139462481-139462510	0	GGACTTGCCTCCTTCACTATAGGCAAACTT	1	1	10	A1	2.0	.
chr7	139463041	139463064	chr7:139463041-139463064	0	CGACTAGCCCTCCCCGACCTGCCC	1	3	4	BCC2	-	.
chr7	139463537	139463562	chr7:139463537-139463562	0	GGACTTCCTCCACCAGGATCTTGCTT	1	2	6	AD2	-	.
chr7	139464391	139464413	chr7:139464391-139464413	0	AGACAAGTATTACAGGTTAGTTC	1	2	3	AD2	1.0	.
chr7	139466874	139466896	chr7:139466874-139466896	0	AAACTTGCCAACCAAGCAAGTAA	1	3	3	CCD1	1.0	.
chr7	139470364	139470384	chr7:139470364-139470384	0	AAGCAATTCTAAGACTATTTC	1	2	1	AA2	-	.
chr7	139473440	139473461	chr7:139473440-139473461	0	AAGCCTGCCTCTAAAAAAGCTC	1	2	2	AB2	1.0	.
chr7	139475238	139475258	chr7:139475238-139475258	0	GAACTTGTCCCAGGCTGGGCG	1	3	1	BCD2	1.0	.
chr7	139476202	139476221	chr7:139476202-139476221	0	AGACAAGCCTGGGCAAGGTG	3	2	0	CD	1.0	.
chr7	139478168	139478200	chr7:139478168-139478200	0	AGACCAGCCTGGGCAACATAGCAAGACTTGTGT	1	2	13	BD3	1.0	.
chr7	139481141	139481162	chr7:139481141-139481162	0	GGGCTTGACCTAAGAAAAGCCC	1	2	2	AD2	-	.
chr7	139481488	139481519	chr7:139481488-139481519	0	GGGCTTGGCCTGCTTCTCAATCAGCCAAGCTT	1	2	12	DD2	1.0	dELS,CTCF-bound
chr7	139485174	139485196	chr7:139485174-139485196	0	AGACCAGCCTGGCCAACATGCTG	1	3	3	BCC1	-	.
chr7	139486763	139486782	chr7:139486763-139486782	0	TATGTTGCCCAGGCTAGTCT	2	3	0	ACD1	1.0	.
chr7	139496408	139496431	chr7:139496408-139496431	0	GAACAACCCAGCCAGGACTTGCTA	1	3	4	ACC2	-	.
chr7	139498179	139498198	chr7:139498179-139498198	0	GAAGTTGCCCAGGCTAGTCG	2	2	0	AC2	1.0	.
chr7	139499373	139499392	chr7:139499373-139499392	0	AAGGTAGTTCTGACTAGCTC	2	2	0	AC2	1.0	.
chr7	139502167	139502199	chr7:139502167-139502199	0	GGGCATATTTGAAAAGCAATCTGGAGATAGCTT	1	2	13	AA2	-	.
chr7	139503592	139503622	chr7:139503592-139503622	0	AAGAATGTCTGGAATGGGAGGGGGCATGGCT	1	2	11	AD3	1.0	pELS
chr7	139509290	139509311	chr7:139509290-139509311	0	AGGCCTGCGCAGAGACTAGCCC	1	2	2	BD1	-	.
chr7	139516243	139516271	chr7:139516243-139516271	0	AAACTAGCTGGGCATGGTGGTGCATGCCT	1	2	9	CD	-	.
chr7	139517527	139517555	chr7:139517527-139517555	0	GGATTTCCTTATGGGGTGTGAGCATGTTC	2	2	9	AA1	-	.
chr7	139521567	139521597	chr7:139521567-139521597	0	AAAGGAGTCTGATTCAACAAGAGGCATGCCC	1	2	11	AB4	-	.
chr7	139525197	139525221	chr7:139525197-139525221	0	GGGCTTGCCCTTGGAAGACTGGTGG	1	3	5	BCD2	-	.
chr7	139525616	139525637	chr7:139525616-139525637	0	AAGCTATTTCTTGAAGTTGTTC	1	2	2	AA2	-	.
chr7	139526980	139527010	chr7:139526980-139527010	0	GCACTTGTCTTGAGAGAAATGGGACATTTTC	1	2	11	AD3	-	.
chr7	139527465	139527492	chr7:139527465-139527492	0	AGACTTTTCTGAGATGAATAACTAGCTT	1	2	8	AC2	-	dELS,CTCF-bound
chr7	139527513	139527533	chr7:139527513-139527533	0	GAAGTTGCCTTAATCAAGTCT	1	2	1	AD2	1.0	.
chr7	139533715	139533743	chr7:139533715-139533743	0	AGACTATCTTTGGTGAAGGAAACAGGTTT	1	2	9	AB2	-	.
chr7	139537498	139537521	chr7:139537498-139537521	0	AGGCTATTTTGGTAAGGTTTGCTT	1	2	4	AA2	2.0	.
chr7	139539446	139539468	chr7:139539446-139539468	0	GGGCTTCCTTCCCAGAAAAGTCC	1	2	3	AA2	-	dELS
chr7	139540853	139540872	chr7:139540853-139540872	0	GGGCTAGTCTGGGCAACATA	2	3	0	ACD2	-	.
chr7	139541295	139541321	chr7:139541295-139541321	0	TACCGTGCCCAGCCACAAGACTTGTCT	1	3	7	BCD1	1.0	.
chr7	139544828	139544859	chr7:139544828-139544859	0	AAGCTTCCCCCTCACCTAGGCCGGGCCAGCCC	1	2	12	AB2	-	.
chr7	139546677	139546706	chr7:139546677-139546706	0	AAATAAGCTCTTTTAACTTTAGGTTTGTCC	1	2	10	AA2	-	.
chr7	139547780	139547802	chr7:139547780-139547802	0	CACCATGTTGGTTAGGCTAGTCT	1	3	3	CCD1	1.0	.
chr7	139548293	139548322	chr7:139548293-139548322	0	AGCCCAGCTCAGCAGCTATGGGACTTGCCC	1	2	10	BD4	1.0	.
chr7	139551350	139551369	chr7:139551350-139551369	0	AGAGTTGCTTGGACTGGTTT	3	2	0	AB3	1.0	.
chr7	139552318	139552350	chr7:139552318-139552350	0	TAGCCAGTTTGAATATTTTCTACTGACAAGTCT	1	3	13	BCC1	-	.
chr7	139552845	139552864	chr7:139552845-139552864	0	AAGCTTGCTCATGTTTGTTC	2	2	0	AD1	2.0	.
chr7	139552921	139552945	chr7:139552921-139552945	0	AGATTAGTTTTGACTGGACTTGTAC	1	2	5	AD3	-	.
chr7	139553639	139553659	chr7:139553639-139553659	0	GAACTTCCTAGAGACTTGTTG	1	3	1	ACC2	-	.
chr7	139554080	139554102	chr7:139554080-139554102	0	GAAAATGTCTCCAGGGCATGTCA	1	2	3	AC2	-	dELS,CTCF-bound
chr7	139561968	139561993	chr7:139561968-139561993	0	GGACTTGATCAGTTAAGAATTAGTTT	1	2	6	AD2	-	.
chr7	139565357	139565377	chr7:139565357-139565377	0	AAACAAGCCTGGAGCCAGTCA	1	2	1	BC1	-	.
chr7	139565478	139565498	chr7:139565478-139565498	0	AATCTAGTCCTAAGCATTTCT	1	2	1	AD3	-	.
chr7	139565656	139565686	chr7:139565656-139565686	0	AAACATTCTTTTGTTCCTCTAAGTCTTGTCT	1	2	11	AD2	-	.
chr7	139568010	139568038	chr7:139568010-139568038	0	AAGTTTGTTCCACTCACTCACACATGCTC	1	2	9	AD2	1.0	.
chr7	139568777	139568806	chr7:139568777-139568806	0	GAGCTGGCCTCTCCTGCAGGGAGCTTCTCT	1	2	10	AB2	4.0	.
chr7	139575820	139575844	chr7:139575820-139575844	0	TGGCTTTTTTGATGAAAACAAGTCT	1	2	5	AC1	-	.
chr7	139582808	139582840	chr7:139582808-139582840	0	AGGCTGGCCTGAGGCACTGGGCTGGAAAAGCCC	1	2	13	AB2	-	dELS
chr7	139583262	139583291	chr7:139583262-139583291	0	AGACAAGCCTTCGCGGGACAGGAGGAGTCC	1	2	10	AB1	-	.
chr7	139584918	139584942	chr7:139584918-139584942	0	TGGATAGCTCTTGGCCGGCATGTTT	1	3	5	ACC1	2.0	.
chr7	139585645	139585667	chr7:139585645-139585667	0	AGGCTTGTTTTGAGAACTAAGTG	1	3	3	ACD2	1.0	.
chr7	139585773	139585797	chr7:139585773-139585797	0	AAACAGGTTTGCAAAAAACTTATTT	1	2	5	AB2	1.0	.
chr7	139588957	139588984	chr7:139588957-139588984	0	CAGCTACTCCTGAATGATGAACATGCCT	1	2	8	AC1	-	.
chr7	139598155	139598187	chr7:139598155-139598187	0	GGACAATTTTGGAGTTCTGGATTAGGGATGCTC	1	2	13	AA2	2.0	.
chr7	139599594	139599625	chr7:139599594-139599625	0	AAACAAGCTATTGCTTCTATTTAAGCAAGGTG	1	3	12	CCD1	1.0	.
chr7	139599687	139599706	chr7:139599687-139599706	0	AAACATTTTTAAACAACTTC	1	2	0	AA2	-	.
chr7	139603658	139603689	chr7:139603658-139603689	0	AAACATCTTCAGAACACTTTCTAGAATTGCTT	1	2	12	AA2	-	.
chr7	139604236	139604258	chr7:139604236-139604258	0	GGACATGTGCAATGACCATGTTT	1	2	3	DD2	-	.
chr7	139606660	139606691	chr7:139606660-139606691	0	AGACAATTCTCTCTAGGGGAAATGACTAGTCC	1	2	12	AC2	-	.
chr7	139606752	139606784	chr7:139606752-139606784	0	GGACTTGCCTCTTTTCAGTCTATAGAGAAGCCC	1	1	13	A2	-	.
chr7	139612883	139612910	chr7:139612883-139612910	0	TGACTTGCCTTAGGTCATAGACAAGTTA	1	2	8	CC	1.0	.
chr7	139614349	139614377	chr7:139614349-139614377	0	GGGCTGTTCCTGTCTGCAGGGGCATGCTC	2	2	9	AB1	1.0	.
chr7	139617369	139617395	chr7:139617369-139617395	0	AAGCAAGTTTATTGATGACACAGGTTT	1	2	7	BD1	1.0	.
chr7	139617987	139618007	chr7:139617987-139618007	0	AGACTTACTTAAGACTTACTT	1	2	1	AA2	1.0	.
chr7	139618292	139618320	chr7:139618292-139618320	0	AAGCATGCCTTAGTGCTTAAGGCTAGGTG	1	2	9	CD	-	.
chr7	139622769	139622788	chr7:139622769-139622788	0	AGGCAAGCCTAGGTGTGTTC	3	2	0	AB1	1.0	.
chr7	139622810	139622837	chr7:139622810-139622837	0	AGGCTAATTTCTGAGTTCTGACTTGTCA	1	3	8	ACC2	-	.
chr7	139624738	139624760	chr7:139624738-139624760	0	TGGCTAGCCTCATCAGCTTCCTT	1	3	3	ACC1	1.0	.
chr7	139625697	139625728	chr7:139625697-139625728	0	GGGTATGCTCTCATCACACCTGATACTTGTCC	1	2	12	AD2	1.0	.
chr7	139625864	139625889	chr7:139625864-139625889	0	GAACAAATCCAAACCCAAACTAGACT	1	2	6	AD2	-	.
chr7	139625914	139625941	chr7:139625914-139625941	0	GAGCAATCTTTGGCCCTGAGACTAGTTT	1	1	8	A2	1.0	.
chr7	139630541	139630567	chr7:139630541-139630567	0	GAGCATGCCACCACGCCCAGCTAATTT	1	3	7	ACC1	1.0	dELS
chr7	139632080	139632102	chr7:139632080-139632102	0	AAACTAATCTTCAGAGAATGCCT	1	2	3	AA2	1.0	.
chr7	139634425	139634456	chr7:139634425-139634456	0	GGGGATGCCTGTGGTGGCTCCAAGACATGTCC	2	1	12	A1	-	.
chr7	139635314	139635333	chr7:139635314-139635333	0	GGACTTCTCTGAACTTGACT	2	2	0	AD2	-	dELS
chr7	139636254	139636284	chr7:139636254-139636284	0	TGGCTTGCCCATTTCCTTTGTAGGCTCGCCC	1	2	11	BC2	2.0	.
chr7	139638282	139638312	chr7:139638282-139638312	0	AGCCTTTTCTCTGCACTCATGAGACATGTTT	2	2	11	AD1	-	.
chr7	139638595	139638615	chr7:139638595-139638615	0	CAACATTCCCAAAGCAAGCCA	1	3	1	ACC2	-	.
chr7	139639289	139639319	chr7:139639289-139639319	0	AAGCATGTTGGATGGTTGCTAAAGCATGCTT	2	1	11	C2	1.0	.
chr7	139640327	139640347	chr7:139640327-139640347	0	AAGCATTCCCAGATCATGTCC	1	2	1	AD2	-	.
chr7	139642480	139642508	chr7:139642480-139642508	0	CAACACGCCCTGTGACCACAGGCAAGCCT	1	2	9	BC1	1.0	.
chr7	139646952	139646971	chr7:139646952-139646971	0	AAGCATGTCTGGCCTGGCTC	3	2	0	BD1	1.0	.
chr7	139647885	139647907	chr7:139647885-139647907	0	GGGCCTGCCTGGCAGGCCTGTCT	1	2	3	BB2	-	.
chr7	139649379	139649410	chr7:139649379-139649410	0	GATTTTGTTTATTGAGCAAATAAGACTAGTTA	1	3	12	ACD1	-	.
chr7	139652567	139652597	chr7:139652567-139652597	0	GAGCAATCTCTCTCATTCAATAAACATGTAT	1	2	11	AD2	1.0	.
chr7	139655533	139655554	chr7:139655533-139655554	0	GCTCTTGCTTCTGAACATGCTC	1	2	2	DD4	1.0	dELS
chr7	139656601	139656627	chr7:139656601-139656627	0	CAGCTTTCCTCAAGAACCAACTTGCCT	1	3	7	ACC2	1.0	dELS
chr7	139658544	139658570	chr7:139658544-139658570	0	AAACTAATTTAATGCCCACACTAGTTT	1	2	7	AD2	1.0	.
chr7	139661808	139661835	chr7:139661808-139661835	0	AAGCTTGCTCTAAATACTATGCTTTTCT	1	2	8	AD1	1.0	.
chr7	139663819	139663839	chr7:139663819-139663839	0	GAACTAGCCAGGAACTTCCTC	1	2	1	AC2	-	.
chr7	139668495	139668515	chr7:139668495-139668515	0	GAGCTTGCAGTGAGCAAGCTC	1	2	1	CD	1.0	.
chr7	139678061	139678093	chr7:139678061-139678093	0	GGGGTTGTTTGTTTTTTTCTTGTAAATTTGTTT	1	2	13	AA2	-	.
chr7	139679598	139679621	chr7:139679598-139679621	0	AGGAGAGCTTATAAAAGCATGCTA	1	3	4	ABC1	1.0	.
chr7	139680597	139680618	chr7:139680597-139680618	0	AAACTGGCTTGAAGAAATGCCT	1	2	2	AB2	1.0	dELS
chr7	139681255	139681283	chr7:139681255-139681283	0	TGGCCTGTTTTGATAACAGAAGCATGCTG	1	3	9	BCC1	-	.
chr7	139682809	139682834	chr7:139682809-139682834	0	GGACATGTGACTGCTGGAGCAAGCCT	1	2	6	CD	1.0	dELS,CTCF-bound
chr7	139687224	139687253	chr7:139687224-139687253	0	AGCCTAGCTCTAGCATTTTAAAATTAGCTC	1	2	10	AD2	1.0	.
chr7	139687709	139687739	chr7:139687709-139687739	0	ATACTAGTCTCCTGGATTCCTAAACTTGCAC	1	2	11	DD3	2.0	.
chr7	139689640	139689664	chr7:139689640-139689664	0	GAACTTTCCTATTACAAACCTGCCC	1	2	5	AB2	1.0	.
chr7	139690528	139690554	chr7:139690528-139690554	0	GAGCTAGTTGTAAAAAAGAGCCAGCCC	1	2	7	BC2	-	.
chr7	139691200	139691221	chr7:139691200-139691221	0	TGGCTAGCTGCAGAGCTGGTTT	1	3	2	BCC1	-	.
chr7	139692862	139692885	chr7:139692862-139692885	0	GGGCTTGCTTAAGGCCACATGCCC	1	2	4	CD	-	dELS
chr7	139693152	139693183	chr7:139693152-139693183	0	GGGCAAGTTACTTAACCTCCTTGAGCTTGTTT	1	1	12	C2	-	.
chr7	139693832	139693853	chr7:139693832-139693853	0	AAACATTTCTAAAAACATGTGC	1	2	2	AD2	-	.
chr7	139695029	139695053	chr7:139695029-139695053	0	TAGCTAGCTGCTCCTAAACGTGCTC	1	3	5	BCC2	-	.
chr7	139696372	139696391	chr7:139696372-139696391	0	AGACAAGTCTGGGCATCATA	3	3	0	ACD2	-	.
chr7	139706759	139706782	chr7:139706759-139706782	0	AGATTTGTCTATAAAGGCATTTTC	1	2	4	AA2	-	.
chr7	139708400	139708421	chr7:139708400-139708421	2	GAGCTTGTCCAAATGCATGTCA	2	2	2	CD	1.0	.
chr7	139708442	139708464	chr7:139708442-139708464	2	GGGCCTGCTCATTAGGTTTGTTT	1	2	3	AB2	-	.
chr7	139708718	139708737	chr7:139708718-139708737	4	TTGCATGTCCAAGCATGCTT	4	2	0	CD	1.0	dELS,CTCF-bound
chr7	139713740	139713760	chr7:139713740-139713760	0	GAGCCAGCCTTTGGCATGCTG	2	3	1	BCC1	-	.
chr7	139713817	139713842	chr7:139713817-139713842	0	CAGCTAGCCCCCAATGGGGCTGGTAC	1	3	6	BCD2	-	.
chr7	139714567	139714587	chr7:139714567-139714587	1	GGGCATGTTCCAGCCTTCTCT	2	2	1	AD1	-	dELS,CTCF-bound
chr7	139714798	139714827	chr7:139714798-139714827	1	AGGCTGGTTCCACAGAGCAGGGTCTTGCTT	1	2	10	BD2	-	dELS,CTCF-bound
chr7	139715315	139715335	chr7:139715315-139715335	0	CAGCTGGCCCCAGACTAGTCT	1	2	1	BC1	1.0	.
chr7	139715410	139715439	chr7:139715410-139715439	0	TATGTTGTTCAAGGTTTCCAGGGCTTGCTC	1	3	10	ACD1	-	.
chr7	139716156	139716180	chr7:139716156-139716180	0	AAACTTGTTTTGCTTCAGAAAGTCA	1	3	5	ACC2	-	.
chr7	139716713	139716745	chr7:139716713-139716745	0	GGACTTGCCCGGTGACAGAAGTGCTGCTTGCTG	1	3	13	CCD2	1.0	.
chr7	139719932	139719951	chr7:139719932-139719951	0	AAACATCTCTGAGCATGCCA	3	2	0	AC2	1.0	.
chr7	139720160	139720192	chr7:139720160-139720192	0	TGGCATGCCTTTGCTGCTTTTCTCAACTTATCC	1	3	13	ACC1	-	.
chr7	139720467	139720490	chr7:139720467-139720490	0	TGACAAGACTATTCTGGCTTGCTT	1	3	4	CCD2	-	.
chr7	139721573	139721592	chr7:139721573-139721592	0	GGACTAGTCAAGGCTACTTC	2	2	0	AC2	1.0	.
chr7	139722150	139722180	chr7:139722150-139722180	0	GAACAAATTTATTAAAATTTAAAACAACTTC	1	2	11	AA2	-	.
chr7	139723390	139723412	chr7:139723390-139723412	0	CAGCATGTTGGCCAGGCTGGTCT	1	3	3	BCC1	-	.
chr7	139726247	139726279	chr7:139726247-139726279	0	GGGCAAGTGCTCAGCCAATGGGAAAGCTGGTCC	1	2	13	BD2	1.0	dELS
chr7	139726780	139726801	chr7:139726780-139726801	0	GAACTAGTTCATGGGTAAGGCC	1	2	2	AD1	-	.
chr7	139730038	139730062	chr7:139730038-139730062	0	AGGTAAGCCTCAGATGGACTTTTCC	1	2	5	AA2	1.0	.
chr7	139730246	139730277	chr7:139730246-139730277	0	GAGCTACCTCAGGTTCTACTTCAGAAATGTTT	1	2	12	AA2	-	.
chr7	139733327	139733351	chr7:139733327-139733351	0	CAGCTAGCTCCCAGAGGCCTAGCTA	1	3	5	CCD2	-	.
chr7	139739086	139739106	chr7:139739086-139739106	0	AGGTAAGTTTCGGGCAAGTTT	1	1	1	A1	1.0	.
chr7	139739768	139739792	chr7:139739768-139739792	0	GGACTTGCCTGTTCTAGACATTTCA	1	2	5	AC3	-	.
chr7	139740291	139740318	chr7:139740291-139740318	0	TGACTCGCTCAGTGCCAGCAGCATGCTT	1	3	8	BCC2	1.0	dELS
chr7	139741150	139741180	chr7:139741150-139741180	0	GTACAAATTCCAAAGCTAGTTAAGCAAGCTT	1	2	11	AD1	-	dELS
chr7	139742843	139742871	chr7:139742843-139742871	0	GGGCTGGCTTTGTCTTCCAAAACAAATTT	1	2	9	AB2	-	.
chr7	139746179	139746206	chr7:139746179-139746206	0	AAAAAAACCTGTGACCTGGAACTTGTTC	1	2	8	AA1	1.0	.
chr7	139746266	139746285	chr7:139746266-139746285	0	GGGCAACCTCGAGCTTGCTC	2	1	0	A2	1.0	.
chr7	139751242	139751273	chr7:139751242-139751273	0	GAACATGTTGAAGCAGACACTGTAAGTTGCCT	1	3	12	ACC2	1.0	.
chr7	139751394	139751413	chr7:139751394-139751413	0	TGGCTAGTCTAAGCTAATTG	3	3	0	ACC1	-	.
chr7	139751819	139751847	chr7:139751819-139751847	0	GATCATGTTAATCTCTGAGAAACATGTTG	1	3	9	CCD1	1.0	.
chr7	139752166	139752187	chr7:139752166-139752187	0	ACACATGCTCAGAAGCTATTTC	1	2	2	AD3	-	.
chr7	139753022	139753041	chr7:139753022-139753041	0	GGGCAAGCACAGGTATGCCT	3	2	0	AD2	-	.
chr7	139755635	139755655	chr7:139755635-139755655	0	GAAGAAGCCTTAAAGATGCTC	1	2	1	AA2	-	.
chr7	139758763	139758788	chr7:139758763-139758788	0	AAAATTGTCTTCCACAAAACCAGTCC	1	2	6	AB2	-	.
chr7	139760704	139760723	chr7:139760704-139760723	0	AAACTAAACTGGACATGTCC	3	2	0	AD1	-	.
chr7	139761547	139761576	chr7:139761547-139761576	0	AAATAAGCCTAACCATAAAGAAGCAACCTC	1	2	10	AA2	1.0	.
chr7	139763342	139763363	chr7:139763342-139763363	0	GGACAAGTCAGGAAGCCAGTCC	1	2	2	BC2	-	.
chr7	139768566	139768586	chr7:139768566-139768586	0	TGACAAGCTGTGAACTTTCTC	1	3	1	ACC1	1.0	dELS,CTCF-bound
chr7	139771890	139771919	chr7:139771890-139771919	0	AAACAAGTTTGAATGACAGCAGGCGAGATT	1	2	10	BD1	2.0	dELS
chr7	139772125	139772144	chr7:139772125-139772144	0	AAGCTAGGTCAGGCTTTTCT	2	2	0	AD2	-	.
chr7	139772480	139772499	chr7:139772480-139772499	0	GGACATTTCTAAGAAAGCTT	1	2	0	AA2	-	.
chr7	139774769	139774792	chr7:139774769-139774792	0	GAAAAAGCCTCGCAAAGCAAGTTG	1	2	4	AC2	-	.
chr7	139774899	139774920	chr7:139774899-139774920	0	AACCTATCCTTCAAGCAAGCCC	1	2	2	AD1	1.0	dELS,CTCF-bound
chr7	139775373	139775398	chr7:139775373-139775398	0	TCACCTGTCTGTTTTAGAGCATGTCC	1	3	6	BCD1	-	.
chr7	139775759	139775787	chr7:139775759-139775787	0	AGCCAAGTCTCAGCCTCGGGGGCATGGCC	1	2	9	DD3	-	dELS,CTCF-bound
chr7	139776118	139776139	chr7:139776118-139776139	0	TCACATGTCCACCGGCATGTTC	2	3	2	CCD1	1.0	pELS,CTCF-bound
chr7	139779284	139779307	chr7:139779284-139779307	0	AGGCAAGCTCTTTCACACTTTTTT	1	2	4	AD1	2.0	.
chr7	139781916	139781943	chr7:139781916-139781943	0	AAACTAGTTTGGAGGGAAATACAGGTTT	1	2	8	BD1	-	.
chr7	139783763	139783787	chr7:139783763-139783787	0	GAGCTTGCTCCTATCTGGCAACCCC	1	2	5	AC1	-	dELS,CTCF-bound
chr7	139787353	139787381	chr7:139787353-139787381	0	TGGACTGCCTGGCTGATGTGAGCTAGTTT	1	3	9	ABC1	-	.
chr7	139789418	139789441	chr7:139789418-139789441	0	AAACTTTTTTGTAGAGACATGGTC	1	2	4	AD2	-	.
chr7	139795356	139795388	chr7:139795356-139795388	0	GGGGTTGTTTGTTTTTTTCTTGTAAATTTGTTT	1	2	13	AA2	-	.
chr7	139796949	139796969	chr7:139796949-139796969	0	AAACTTGCGCTTGACATGTCG	1	3	1	CCD2	1.0	.
chr7	139798971	139798991	chr7:139798971-139798991	0	AAACATTCTCAGAACCAGCCT	1	2	1	AB2	1.0	dELS,CTCF-bound
chr7	139799555	139799574	chr7:139799555-139799574	0	CATGTTGCTCAGGCTAGTCT	2	3	0	ACD1	2.0	.
chr7	139800020	139800040	chr7:139800020-139800040	0	AAACAACCCGTCGGCAAGTCC	1	3	1	ACC2	2.0	.
chr7	139800462	139800485	chr7:139800462-139800485	0	AGAGAAGCCCTTCTGGACTTCCTT	1	2	4	AA2	2.0	.
chr7	139800895	139800925	chr7:139800895-139800925	0	AAACTTTCTTCTTCTTCTTACAAAATAGTTT	1	2	11	AA2	-	.
chr7	139803164	139803184	chr7:139803164-139803184	0	GAACTTCCTAGAGACTTGTTG	1	3	1	ACC2	-	.
chr7	139804178	139804197	chr7:139804178-139804197	0	AAGCTTGTGTCAGCATGCCC	4	2	0	CD	2.0	.
chr7	139804739	139804769	chr7:139804739-139804769	0	TCACTTGCCTGCCACCATGTAAGACATGCCT	1	2	11	CD	1.0	.
chr7	139808574	139808593	chr7:139808574-139808593	0	GAGCTGGTTTGAGCTAGCTC	3	1	0	B2	-	.
chr7	139809883	139809914	chr7:139809883-139809914	0	AAGAATGCTTCACCAGCTATCTAGGCATCCCT	1	2	12	AA2	2.0	.
chr7	139814653	139814672	chr7:139814653-139814672	0	CAACAAGACAAAGCATGTCT	3	3	0	CCD2	1.0	.
chr7	139817354	139817375	chr7:139817354-139817375	0	CAGCAAGTCCTGTGGCCTGTCC	1	3	2	BCC2	1.0	CTCF-only,CTCF-bound
chr7	139818925	139818945	chr7:139818925-139818945	0	CAGCATCTCAGAGGCTAGTCC	1	3	1	ACC2	-	.
chr7	139819018	139819040	chr7:139819018-139819040	0	CAGCCTGTTCTAGTGGCTTGTTT	1	3	3	BCC1	2.0	.
chr7	139819979	139820005	chr7:139819979-139820005	0	GGACTTCCTGGTCCTGACAACTTGCCT	1	3	7	ACC2	1.0	.
chr7	139820149	139820170	chr7:139820149-139820170	0	CTGAAAGCTCTAAGACTTGCCT	1	3	2	ACD1	-	dELS
chr7	139823052	139823072	chr7:139823052-139823072	0	GAGCAAGCGTCAGCCATGCTC	2	2	1	DD2	-	.
chr7	139829032	139829056	chr7:139829032-139829056	0	AGACTTCCTCTCAGAGTACAAGTCC	1	2	5	AD2	1.0	.
chr7	139836359	139836387	chr7:139836359-139836387	0	AAGCAAGACTAAGCAAAAAGAACAAATCT	1	2	9	AD2	1.0	.
chr7	139840035	139840061	chr7:139840035-139840061	0	GATCAAGTCTCATTCTAAGACCAGTTT	1	2	7	BD2	1.0	.
chr7	139842483	139842507	chr7:139842483-139842507	0	CTGGTAGCCTTATATGGACTTGTTT	1	3	5	ACD1	1.0	dELS
chr7	139843259	139843283	chr7:139843259-139843283	0	AGCCCTGCCTCCTGTGGACTTGCTT	1	2	5	BD4	-	.
chr7	139846193	139846224	chr7:139846193-139846224	0	AAACTACTCCCGAGCACTTCGGCAGCTTGCTA	1	3	12	ACC2	1.0	.
chr7	139849488	139849517	chr7:139849488-139849517	0	GATCTTGCTTATGAAGTGATAACCTAGCTT	1	2	10	DD2	-	.
chr7	139849730	139849755	chr7:139849730-139849755	0	AAGCAGGACTTAGGGGAGGCATGTCT	2	2	6	BD1	1.0	.
chr7	139851005	139851028	chr7:139851005-139851028	0	AGAGAAGCCCTGGGTAACTAGTCT	1	2	4	AC2	1.0	.
chr7	139853921	139853948	chr7:139853921-139853948	0	AAACATCTCCATGTGCCCAGGATAGCCT	1	2	8	AA2	-	dELS,CTCF-bound
chr7	139854224	139854245	chr7:139854224-139854245	0	AGAAAAGCCTGGGAAAAAGCCC	1	2	2	AA2	1.0	dELS,CTCF-bound
chr7	139854460	139854481	chr7:139854460-139854481	0	AGATTTGCATATGAGCAAGCTT	1	2	2	AD1	-	.
chr7	139859010	139859036	chr7:139859010-139859036	0	AGGCATGCGCCAGAATTAACCATGCCC	1	2	7	DD2	1.0	.
chr7	139863887	139863906	chr7:139863887-139863906	0	CAACTTTTCCAGGCAAGCTA	2	3	0	ACC2	-	.
chr7	139866128	139866147	chr7:139866128-139866147	0	GGACTAGCTGGGACAAACTT	2	2	0	AC2	1.0	.
chr7	139873642	139873667	chr7:139873642-139873667	0	AGACAAGTTTTATTTTAAGTATGTTG	1	2	6	AC1	1.0	.
chr7	139875981	139876010	chr7:139875981-139876010	0	CAACTTGCCTTGACAGTGCACAGCAGGTCT	1	3	10	BCC1	-	dELS
chr7	139877003	139877032	chr7:139877003-139877032	0	GAGCAAGCCTGATGGTGCAAGAACATTATA	1	3	10	ACD2	-	.
chr7	139877211	139877239	chr7:139877211-139877239	0	AGGCGTGTCTTTAAATAACAAGCAACCCT	1	2	9	AB3	3.0	.
chr7	139877619	139877641	chr7:139877619-139877641	0	TGCCATGTTAGCCAGGCTAGTCT	1	3	3	CCD1	1.0	.
chr7	139880080	139880102	chr7:139880080-139880102	0	CAACATGTCGGCCAGGCTGGTCT	1	3	3	BCC1	2.0	dELS
chr7	139880714	139880742	chr7:139880714-139880742	0	AAACAAGTTCTCAATTGATAAACATCTCT	2	1	9	A1	-	.
chr7	139881035	139881054	chr7:139881035-139881054	0	GAGCAAGTTTGAGCATCTTT	4	1	0	A1	-	.
chr7	139882230	139882252	chr7:139882230-139882252	0	AGACTCACCTGTTGGACATGTTT	2	2	3	AB1	1.0	.
chr7	139885454	139885481	chr7:139885454-139885481	0	AGGCATTCTCCCATCTGGAAGCAGGTCC	1	2	8	AB2	-	.
chr7	139885759	139885780	chr7:139885759-139885780	0	AAACAAGTTCTTAGAAATCCTT	2	2	2	AA1	1.0	.
chr7	139886468	139886487	chr7:139886468-139886487	0	TGGCTTGTCATAGCATGTTA	3	4	0	CCCC	-	dELS
chr7	139889336	139889363	chr7:139889336-139889363	0	GAAAATGTCCTAAAAATGCAGCAAGTCA	1	3	8	ACC1	1.0	dELS
chr7	139891148	139891172	chr7:139891148-139891172	0	AAGCAACCCTGCAGTGGGCATCCTT	1	2	5	AA2	-	.
chr7	139891380	139891411	chr7:139891380-139891411	0	TAACATCCCTGAGAGTTTGGCCGGGCTAGTTG	1	3	12	ACC2	1.0	.
chr7	139891640	139891670	chr7:139891640-139891670	0	ATGCAAACTTCACGAGGGTAGGGACTTGCTC	1	2	11	AD1	-	.
chr7	139891769	139891796	chr7:139891769-139891796	0	GTACATGTCTTTCATGTCAGATTTGTCT	1	2	8	AD2	-	.
chr7	139892052	139892078	chr7:139892052-139892078	0	GGACATGTTCTCCTGATACACTAGCTG	1	2	7	CD	1.0	.
chr7	139894379	139894411	chr7:139894379-139894411	0	GAGCTGGTTCTCTGGCCTCCCTCAGGCTGGCTC	1	2	13	BB2	1.0	.
chr7	139896623	139896642	chr7:139896623-139896642	0	TAACTTGCTAGAACATGTAT	4	3	0	CCD1	1.0	.
chr7	139896649	139896668	chr7:139896649-139896668	0	AAAGTTGTTTGAACTTATCT	1	2	0	AA2	-	.
chr7	139896840	139896859	chr7:139896840-139896859	0	GAAGAAGCTTAAACTTGCTT	3	1	0	A1	-	.
chr7	139899163	139899189	chr7:139899163-139899189	0	ATAAATGCTTTCTGAAGGGACTAGTTA	1	3	7	ACD1	-	.
chr7	139899354	139899377	chr7:139899354-139899377	0	GGGCAGGCCTTCTGGAACAAGGCC	1	2	4	BD2	-	.
chr7	139901259	139901280	chr7:139901259-139901280	0	AAACCAGCTCTGAAGCAATTCT	1	2	2	AB3	-	dELS
chr7	139901867	139901893	chr7:139901867-139901893	0	AGATTAGTCTTGGTAGGGAGCTTGGCT	1	2	7	AD3	-	.
chr7	139904389	139904417	chr7:139904389-139904417	0	AGATTTGTTCTTTTTGCTTAGTCTTGCTT	1	2	9	AD2	-	.
chr7	139912375	139912407	chr7:139912375-139912407	0	GAAAAAGTCTAAAGTGAATTAATAAACATGTTT	2	1	13	A1	1.0	.
chr7	139913573	139913595	chr7:139913573-139913595	0	AGACATACTCAATGCACATGTCC	1	2	3	AD2	1.0	.
chr7	139916304	139916332	chr7:139916304-139916332	6	TAGCTTGGTCTGGTCAGATAGGCATGTCA	1	3	9	CCD2	-	dELS
chr7	139919340	139919363	chr7:139919340-139919363	0	AGACTAGTTGGCATAAACAAGTTG	1	2	4	CC	2.0	.
chr7	139922503	139922526	chr7:139922503-139922526	0	TGACTTTTTCTGATTGACTTGTTT	1	3	4	ACC2	-	.
chr7	139928798	139928824	chr7:139928798-139928824	0	AAACATTACTTCTCAGTGAACTTGTTC	2	2	7	AD1	1.0	.
chr7	139928911	139928932	chr7:139928911-139928932	0	GGGCTTCCCTTAGGAGATGTTC	1	2	2	AA2	1.0	.
chr7	139930968	139930996	chr7:139930968-139930996	0	GGGTTAGTTTTGGTTTTTCAAGCTTTTTT	1	2	9	AA2	-	.
chr7	139931115	139931135	chr7:139931115-139931135	0	ACACATATCTTGAACAAGTTC	2	2	1	AD1	-	.
chr7	139933992	139934014	chr7:139933992-139934014	0	GGAGAAGCCTCCCAAATATGTCC	1	2	3	AA2	-	.
chr7	139935643	139935665	chr7:139935643-139935665	0	AGGCATGCTCCCGGAAGCAGTTC	2	2	3	AB1	-	.
chr7	139936905	139936931	chr7:139936905-139936931	0	GGCCAAGTTCAAGGGAAGGGCAGGCTC	1	2	7	BD3	-	dELS
chr7	139942886	139942916	chr7:139942886-139942916	0	AGGCATTTCCTGACTTGGAGACGACATGTTA	1	3	11	ACC2	1.0	.
chr7	139948061	139948083	chr7:139948061-139948083	0	CACCATGTTGACCAGGCTAGTCT	1	3	3	CCD1	1.0	.
chr7	139949138	139949170	chr7:139949138-139949170	0	GGGCTTTCTTTCACACTGTCCAGGAATATGTTT	1	2	13	AA2	1.0	.
chr7	139949205	139949228	chr7:139949205-139949228	0	GGGCATGCCTCTGAAGAGTTGTGT	2	2	4	AD1	2.0	.
chr7	139949459	139949481	chr7:139949459-139949481	0	AAGATAGCCAGTAAAGCTAGTTA	1	3	3	ACC1	-	.
chr7	139953750	139953769	chr7:139953750-139953769	0	GGGAAAGTTCAAGCATTTTC	1	2	0	AA2	-	.
chr7	139953893	139953917	chr7:139953893-139953917	0	AAACATCTTTAGTCTAAGTTTGTCC	1	2	5	AA2	-	.
chr7	139954850	139954871	chr7:139954850-139954871	0	AAGCCTGCCTTAAAGTTTGTCT	1	2	2	AB2	-	.
chr7	139955354	139955377	chr7:139955354-139955377	0	GGGCAAGCCAGTGTAAGCAATTCA	1	3	4	ACC1	1.0	.
chr7	139956911	139956934	chr7:139956911-139956934	0	GAGCATGTGTGTCTGGAGATGTTC	1	2	4	AD2	-	.
chr7	139959137	139959157	chr7:139959137-139959157	0	GGGATTGCCTAGAGCTTTTCC	1	2	1	AA2	-	dELS
chr7	139960974	139960996	chr7:139960974-139960996	0	AGGGATGTTCTAGGAATAAGCTT	1	2	3	AA2	-	.
chr7	139961232	139961254	chr7:139961232-139961254	0	AAACTAGTCCCCTCGCCTTGCCC	1	2	3	CD	1.0	.
chr7	139962304	139962327	chr7:139962304-139962327	0	AAACTTATTTTTAATGACTTGCTA	1	3	4	ACC2	1.0	.
chr7	139962740	139962761	chr7:139962740-139962761	0	AGGCCAGCTTCAGGGCATTTTC	2	2	2	AB3	-	.
chr7	139969385	139969406	chr7:139969385-139969406	0	GAGCAAGGTTGAGGATTTGTTC	1	2	2	AD2	-	.
chr7	139969477	139969505	chr7:139969477-139969505	0	AAAAAAGCCGTTTTACCCCCAACTAGCTT	1	3	9	ACC1	-	.
chr7	139970303	139970325	chr7:139970303-139970325	0	CACCATGTTGGACAGGCTAGTCT	1	3	3	CCD1	-	.
chr7	139970997	139971023	chr7:139970997-139971023	0	AAACAACTATAGCCAAAGAGCATGTCT	2	2	7	AD1	-	.
chr7	139972297	139972324	chr7:139972297-139972324	0	GACCAAGCTTTGCTAAGCAAATAAGCTT	1	2	8	AD2	1.0	dELS,CTCF-bound
chr7	139976295	139976317	chr7:139976295-139976317	0	AGACAAGTCCCTGGGAAATGGTT	2	2	3	AD1	1.0	dELS
chr7	139977858	139977877	chr7:139977858-139977877	0	AAACAAATCTGACCTAGCTC	2	2	0	AD2	1.0	.
chr7	139978125	139978148	chr7:139978125-139978148	0	AAACATCTCATTTCTAGCATGTTT	1	3	4	ACC2	-	.
chr7	139979386	139979416	chr7:139979386-139979416	0	AAACTTGCTTCAATAACCAATAAACAGATCA	1	3	11	ABC2	-	.
chr7	139980521	139980549	chr7:139980521-139980549	0	AAACATGTTTCTCTCCCTTGGAATTTCTC	2	2	9	AA1	-	.
chr7	139981415	139981442	chr7:139981415-139981442	0	CAGGATGTTCTGAATATTAAACTAGCTG	1	3	8	ACC1	1.0	.
chr7	139982469	139982488	chr7:139982469-139982488	0	CAGCATGCCTGGGCTTTCTT	3	2	0	AC2	-	.
chr7	139982601	139982624	chr7:139982601-139982624	0	CAAAAAGTTTTAGGAAACATGTCA	1	3	4	ACC1	-	.
chr7	139990896	139990919	chr7:139990896-139990919	0	AGGCTAACCCCCTTGGAGAAGCCT	1	2	4	AA2	1.0	.
chr7	139992451	139992474	chr7:139992451-139992474	0	GGGGAAGCTCGCGGAGCCATGTCT	1	2	4	AD2	1.0	.
chr7	139994514	139994543	chr7:139994514-139994543	0	AGGCTTTTTTTTTAAGCTTGGGCCTAGCCC	1	2	10	AD2	-	.
chr7	139995623	139995652	chr7:139995623-139995652	0	TGAAAAGCCCCGGTGGACCTGGGCTTGCCT	1	2	10	AC3	2.0	dELS,CTCF-bound
chr7	140002009	140002038	chr7:140002009-140002038	0	CTGGAAGCTCCGAGAGGCTAGGACATGTCC	1	3	10	ACD1	1.0	.
chr7	140004570	140004592	chr7:140004570-140004592	0	AGGTTTGCCCAACGGGGATGTTC	1	2	3	AA2	-	.
chr7	140006076	140006098	chr7:140006076-140006098	0	GGACTTGCCCTGAAGGCCGGCCT	1	2	3	BB1	-	CTCF-only,CTCF-bound
chr7	140010947	140010975	chr7:140010947-140010975	0	TAGCATGCTTATACAAACAAAACAAAACC	1	3	9	ACD2	1.0	.
chr7	140012127	140012148	chr7:140012127-140012148	0	AGGGTATCTCGAGGACAAGCCT	1	2	2	AA1	1.0	.
chr7	140015294	140015316	chr7:140015294-140015316	0	GGGCAATTTTAAGAGGCTTGGCT	1	2	3	AD2	1.0	.
chr7	140017192	140017214	chr7:140017192-140017214	0	GGGCAAGCCAGCAGGACACGCCC	1	2	3	BC2	2.0	.
chr7	140017797	140017823	chr7:140017797-140017823	0	GCACAAGTTCCGGTTCCAAGCCTGCCC	1	2	7	BD2	2.0	.
chr7	140018069	140018088	chr7:140018069-140018088	0	AGGTAAGCCCTGGCAAGCCA	3	3	0	ACC1	-	.
chr7	140018245	140018276	chr7:140018245-140018276	0	TGGCTTGTCCTACAGAAGGTGGGGACACTTCC	1	3	12	ABC2	1.0	.
chr7	140019330	140019356	chr7:140019330-140019356	0	GGGCTTCCACGTGTGCGGGGCTTGTCT	1	2	7	AD1	-	.
chr7	140020388	140020408	chr7:140020388-140020408	0	AAGGAAGTCCCAGGCTTGTGC	1	2	1	AD3	-	.
chr7	140020451	140020475	chr7:140020451-140020475	0	AAGCCTGTCCTGATGGCACTAGCTC	1	2	5	BD2	-	.
chr7	140022387	140022415	chr7:140022387-140022415	0	GGACTTTTCCGGAGCAACTGAGCATCTCC	1	2	9	AA2	-	.
chr7	140022875	140022907	chr7:140022875-140022907	0	AGGCAAGCCAACTGAAGCCCAAGCAGCAAGTCG	1	3	13	CCC	1.0	.
chr7	140026005	140026026	chr7:140026005-140026026	0	GGCCAAGCTCCTGACCATGCCC	2	2	2	DD2	-	.
chr7	140026089	140026116	chr7:140026089-140026116	0	GAACCTGCTCATCAGCTCAGGCTGGTCC	1	2	8	BB2	-	.
chr7	140031528	140031551	chr7:140031528-140031551	0	ATGCAGGCCCAGGCAGACTTGCTT	1	2	4	BD1	1.0	.
chr7	140031766	140031786	chr7:140031766-140031786	0	AGACTTTTCCAAACCTTGTCT	1	2	1	AD2	1.0	.
chr7	140035736	140035757	chr7:140035736-140035757	0	CAGTTTGCTTTGAGACTTGCTT	1	2	2	AC3	-	dELS
chr7	140042314	140042342	chr7:140042314-140042342	0	AAACCTGTTCAAGGTCAAACAGCTAGTCA	1	3	9	BCC1	-	.
chr7	140042671	140042695	chr7:140042671-140042695	0	GGACTTGCCTTGCAAAGACATCTGG	1	3	5	ACD2	2.0	.
chr7	140045497	140045521	chr7:140045497-140045521	0	AAATAAGTTTGAATGAAACTAGTCA	1	2	5	AC2	1.0	.
chr7	140046296	140046315	chr7:140046296-140046315	0	CAACATATTTCAGCAAGTTC	3	3	0	ACC2	1.0	.
chr7	140046398	140046424	chr7:140046398-140046424	0	GGACATGCTTGGGGAAAAAAAAAGTTA	1	2	7	AC1	-	.
chr7	140047031	140047059	chr7:140047031-140047059	0	AAGATAGCTGGGCAATACACAGCATGCCC	1	3	9	ACC1	-	.
chr7	140047825	140047845	chr7:140047825-140047845	0	AGGCTAGTCTCGAACTTCTGG	1	3	1	ACD2	-	.
chr7	140048600	140048619	chr7:140048600-140048619	0	AAGTAAGTTTAGACATATTC	1	2	0	AA2	-	.
chr7	140049301	140049325	chr7:140049301-140049325	0	TAACTTGTCCAGTTTGAACATGGAC	1	3	5	CDD3	1.0	dELS,CTCF-bound
chr7	140050312	140050336	chr7:140050312-140050336	0	TAACTTGCTTGTGTGAAGGAAGCTT	1	2	5	AC2	-	.
chr7	140053307	140053329	chr7:140053307-140053329	0	AAACATGCTGATGAGAGAAGCCA	1	3	3	ACC2	-	.
chr7	140055224	140055246	chr7:140055224-140055246	0	GGGCTAATTTTATAAACTAGATT	1	2	3	AD2	-	.
chr7	140055817	140055839	chr7:140055817-140055839	0	AAACAAATTCAAAAGACAACTTT	1	2	3	AA2	1.0	.
chr7	140055956	140055988	chr7:140055956-140055988	0	GGGTTTGATTCTGCTCTGAGGGGAGGCATGTCT	2	2	13	AD1	-	.
chr7	140056563	140056595	chr7:140056563-140056595	0	AGCCAAGTCTCCCATTTCAGTGCAGACTAGGCC	1	2	13	DD3	-	.
chr7	140056643	140056662	chr7:140056643-140056662	0	TGGCATGCTTGATCAAGTCT	4	2	0	CD	1.0	.
chr7	140058895	140058924	chr7:140058895-140058924	0	AGACTAGCCTGGCCAACATGAAGAAAACCT	1	2	10	AA1	2.0	.
chr7	140060607	140060628	chr7:140060607-140060628	0	GAACTAGCTTAAGAACAGGGCT	1	2	2	BD4	-	.
chr7	140061956	140061983	chr7:140061956-140061983	0	AGAAATGCCCAGGCTCCCAGAAATGCCC	1	2	8	AA2	-	.
chr7	140063480	140063506	chr7:140063480-140063506	0	GGGTATGTCCTTTAAAAGAGCAAATCC	1	2	7	AA2	-	.
chr7	140065833	140065859	chr7:140065833-140065859	0	GAACTAGCTCAGTCCTAAAGGTTTTTC	1	2	7	AA1	-	CTCF-only,CTCF-bound
chr7	140068820	140068842	chr7:140068820-140068842	0	ATGCTAGGCTATAAAACAAGTCT	1	2	3	DD1	-	.
chr7	140069499	140069523	chr7:140069499-140069523	0	TAACAAGTCACCTCTGAGCTTTCCT	1	3	5	ACC1	-	.
chr7	140069687	140069706	chr7:140069687-140069706	0	GAACTAATTAAAACTAGCCT	2	2	0	AC1	1.0	.
chr7	140070915	140070938	chr7:140070915-140070938	0	GAACAAGCCCCACTATGCAAGCAT	1	2	4	DD1	-	.
chr7	140074437	140074469	chr7:140074437-140074469	0	AAGCATGCTTCCTTTCTGTTTCAGGTCCAGTTT	2	2	13	BD1	-	.
chr7	140079742	140079772	chr7:140079742-140079772	0	GGGGCTGCCTGTGGTCTTACAAGGCAAGCCC	1	2	11	AB4	-	dELS,CTCF-bound
chr7	140084367	140084397	chr7:140084367-140084397	0	ACACAAGCTCCTTGAGGCCTGGGACTTGGTT	1	2	11	DD3	-	dELS
chr7	140085619	140085648	chr7:140085619-140085648	0	TGACTTGCTTTTGCAGTCAGAAGCTGTTTT	1	3	10	ABC2	-	.
chr7	140086060	140086080	chr7:140086060-140086080	0	AAACTGGTTGGAGACAAGTTT	1	2	1	BC1	-	.
chr7	140087036	140087058	chr7:140087036-140087058	0	AATCTTGTCTGTTGAAGATGTCT	1	2	3	AD2	1.0	.
chr7	140087441	140087461	chr7:140087441-140087461	0	TAGCATGCCCTGGGCATATAT	1	3	1	ACD2	1.0	.
chr7	140087845	140087870	chr7:140087845-140087870	0	CAGCATGTTTTTTAATGAACAGGTCC	1	2	6	BC2	-	.
chr7	140089303	140089324	chr7:140089303-140089324	0	AGGCTACTTCATAAACTATTTC	1	2	2	AA2	-	.
chr7	140091263	140091288	chr7:140091263-140091288	0	GAGCTTTCTTTATGGGAAGTAAGCCC	1	2	6	AA2	-	.
chr7	140092986	140093013	chr7:140092986-140093013	0	AGCCTTCCTTTAAAAAAAAAACTTGCTT	1	2	8	AD1	1.0	.
chr7	140094173	140094202	chr7:140094173-140094202	0	AAACTTGATTTGAAATGACAAAATTAGCCT	1	2	10	AD2	-	.
chr7	140096712	140096731	chr7:140096712-140096731	0	CAGCATGCCCTGAATAGCTT	3	3	0	ACC2	-	.
chr7	140096873	140096896	chr7:140096873-140096896	0	AGACTTACTACTATCAGCAAGCCT	1	3	4	ACC2	1.0	.
chr7	140097440	140097461	chr7:140097440-140097461	0	AGACAAGCTTTGAGAAAAGCTG	1	2	2	AC1	-	.
chr7	140099396	140099415	chr7:140099396-140099415	0	TAAGTTGCCCAAGCTAGTTT	3	2	0	AC3	-	.
chr7	140107384	140107409	chr7:140107384-140107409	0	TGGCATGTTTTTGCAGTGGCTGGTCT	1	3	6	BCC1	-	.
chr7	140108217	140108245	chr7:140108217-140108245	0	GAACATCCTCCTTTAGCTCAGAGAAGTTT	1	2	9	AA2	1.0	.
chr7	140111166	140111187	chr7:140111166-140111187	0	AGGCATGTTCAGATACAAGCTG	2	2	2	CD	-	.
chr7	140111397	140111423	chr7:140111397-140111423	0	AGACTAGTCTCACAGTGAATTTTGCTT	1	2	7	AD1	-	.
chr7	140117848	140117877	chr7:140117848-140117877	0	AGACTGGTCTTGTAAAGAAAGGACCTGTCT	1	2	10	BB2	-	.
chr7	140118370	140118389	chr7:140118370-140118389	0	AGACAAGTTCAAAAAAGGTT	2	2	0	AD1	-	.
chr7	140118712	140118741	chr7:140118712-140118741	0	AGCCTAGTTTGCTTTTTTAAAAGCAAATTT	1	2	10	AD3	-	.
chr7	140119842	140119863	chr7:140119842-140119863	0	AGGCAAGTCCAGAGATATGGCT	2	2	2	AD1	2.0	.
chr7	140122490	140122522	chr7:140122490-140122522	0	AGGCAAATATTCTGGTAGTTCTAAGGCATGTCT	2	2	13	AD1	-	.
chr7	140124521	140124542	chr7:140124521-140124542	0	AAACTACTTTCCAAACATGTTA	1	2	2	AC2	-	.
chr7	140125184	140125207	chr7:140125184-140125207	0	AAGCTTCCTTTAATAAACTAATTC	1	2	4	AA2	-	.
chr7	140126229	140126256	chr7:140126229-140126256	0	AGGCATTCCTGACTTATCCAACAAGCTA	1	3	8	ACC2	-	.
chr7	140128396	140128418	chr7:140128396-140128418	0	AGTCTTGCCTTATAGACTTCTTT	1	2	3	AD3	-	.
chr7	140137225	140137251	chr7:140137225-140137251	0	AGGCAAGCTTCTCTCCAAAGCATAATT	1	2	7	AD4	1.0	.
chr7	140138175	140138201	chr7:140138175-140138201	0	AAGCATGCCTGTGGTCCCAGCTACTCC	1	2	7	AC1	-	.
chr7	140138473	140138493	chr7:140138473-140138493	0	AAAGATGCCTGAGGCTTCCCT	1	2	1	AA2	1.0	.
chr7	140143652	140143682	chr7:140143652-140143682	0	AAACAAGCCTACTCTCACCTGAGAGAACTCT	1	2	11	AA1	1.0	.
chr7	140145587	140145608	chr7:140145587-140145608	0	AAACAAGTTCAAAACCAAACTT	1	2	2	AD1	-	.
chr7	140147685	140147705	chr7:140147685-140147705	0	AGGATAGCTGACAGCTTGCTC	1	3	1	ACC1	2.0	.
chr7	140150003	140150031	chr7:140150003-140150031	0	AAAAATGATTCCTTTGGCAGAGCAAGTTT	2	2	9	AD1	-	.
chr7	140154798	140154820	chr7:140154798-140154820	0	AAAATTGCCTTAGAAGCTAATTT	1	2	3	AA2	1.0	.
chr7	140159848	140159875	chr7:140159848-140159875	0	AAGTTTGTCCTGCCAGTGGGACAAATTC	1	2	8	AA2	-	.
chr7	140163473	140163500	chr7:140163473-140163500	0	GGTCTTGCTACACTTCCCAGGCTAGTCT	1	2	8	CD	-	.
chr7	140166537	140166556	chr7:140166537-140166556	0	CATGTTGCCCAGGCTAGTCT	2	3	0	ACD1	-	.
chr7	140170320	140170341	chr7:140170320-140170341	0	GAAGATGTTTACAGGCATGTCT	2	1	2	A1	-	.
chr7	140171972	140171991	chr7:140171972-140171991	0	GAACAGGCTTGGGTATGTCT	2	2	0	AB2	-	.
chr7	140174381	140174405	chr7:140174381-140174405	0	GGGCATATTTGTTTTGGCCTTGCTC	1	2	5	AD2	-	dELS,CTCF-bound
chr7	140179179	140179211	chr7:140179179-140179211	0	GGACTTGCTATGTTAACATGGAGGGACTAGGCA	1	3	13	CCD1	-	.
chr7	140181321	140181351	chr7:140181321-140181351	0	GGACGTGCTCAAAGAATAATGAGGCATGTCT	2	1	11	B1	-	.
chr7	140183854	140183876	chr7:140183854-140183876	0	AGACCAGCCTGGCTAACATGTTG	1	3	3	BCC1	2.0	.
chr7	140185264	140185291	chr7:140185264-140185291	0	GGACAAATTTCCATAGAGGGACATTTCT	1	2	8	AA2	-	.
chr7	140186951	140186970	chr7:140186951-140186970	0	GGAAAATTCTGGGCATGTTC	2	2	0	AA1	1.0	.
chr7	140189569	140189601	chr7:140189569-140189601	0	AGAAAAGTTCTCTATTTGAAATTAGACAAGGCC	1	2	13	AD3	-	.
chr7	140190537	140190566	chr7:140190537-140190566	0	AGGAAAGTTTTGGAGGTGATAGATATGTCT	1	2	10	AA2	-	.
chr7	140191269	140191292	chr7:140191269-140191292	0	AAGCAAATTTTAAAAAGCTAATTT	1	2	4	AA2	-	.
chr7	140191918	140191948	chr7:140191918-140191948	0	AGACAAGCCAGGGGAACATAGCGAGATGCCT	1	3	11	ACC2	1.0	.
chr7	140192203	140192223	chr7:140192203-140192223	0	GGGCAAGCACCAGGGTAGCTC	1	2	1	AD2	-	.
chr7	140192337	140192358	chr7:140192337-140192358	0	GATCTTGTTCCTGGGCTTATTC	1	2	2	AD3	-	.
chr7	140192981	140193010	chr7:140192981-140193010	0	GAAGTAGCTCACCCTGGAAGAAACATGATC	1	2	10	AD3	1.0	.
chr7	140195230	140195249	chr7:140195230-140195249	4	AGGCATGCACCAACATGCCA	3	3	0	CCD2	1.0	.
chr7	140199100	140199121	chr7:140199100-140199121	0	GAACTATTTTCTAAACATGACC	1	2	2	AD2	-	dELS
chr7	140200292	140200322	chr7:140200292-140200322	7	TGACAAGTTCTTTCCAGCCCCAGACATGCCT	2	1	11	C1	-	dELS,CTCF-bound
chr7	140202696	140202718	chr7:140202696-140202718	0	CTACTAGTCCAATTGACTTGCTC	1	3	3	CCD1	1.0	.
chr7	140203155	140203184	chr7:140203155-140203184	0	GGAAATGCTCCTGCTGCAGTTAACTAGCCC	1	2	10	AC2	1.0	.
chr7	140206934	140206956	chr7:140206934-140206956	0	TAACTTGCTCATAGAAGATGTTA	1	3	3	ACC2	-	.
chr7	140211055	140211085	chr7:140211055-140211085	0	AGGTATGCCCCAAACAGTGCAAGACTTTTTT	1	2	11	AA2	1.0	.
chr7	140212635	140212655	chr7:140212635-140212655	1	GTGCATGCTCTGAACTACTTC	1	2	1	AD3	-	dELS
chr7	140213441	140213461	chr7:140213441-140213461	0	TAGCATGTTGTGGGCATGTTG	2	3	1	CCC	-	.
chr7	140215298	140215324	chr7:140215298-140215324	0	GGACTTGGTCGTTGATTGTGCATGCCC	1	2	7	DD2	1.0	.
chr7	140218296	140218326	chr7:140218296-140218326	0	TCACTTGCCTGCTGCCATGTAAGACATGCCT	1	2	11	CD	1.0	dELS
chr7	140218822	140218854	chr7:140218822-140218854	0	GGGCTAGCTGGCCACGGCCTCAGAAGCATGCGG	1	3	13	CCD1	1.0	dELS
chr7	140221835	140221854	chr7:140221835-140221854	0	AACCTTGTCCAAAGAAGCTC	2	2	0	AD2	-	.
chr7	140225266	140225290	chr7:140225266-140225290	0	AGATAATTTTATATAAAACAAGTCC	1	2	5	AA1	1.0	.
chr7	140229887	140229915	chr7:140229887-140229915	0	GAAAATGTCCCTCTGCCGAGAGCAAGTCG	1	2	9	AC2	2.0	dELS,CTCF-bound
chr7	140231469	140231499	chr7:140231469-140231499	0	ATGGAAGCCCGCGGGCCGTGAGGACTTGCCA	1	3	11	ACD1	-	dELS,CTCF-bound
chr7	140235467	140235492	chr7:140235467-140235492	0	AAACTTTTTCTGTAAGGGACTAGTCG	1	2	6	AC2	-	.
chr7	140235518	140235541	chr7:140235518-140235541	0	AGGGTTGTTTTGTTGAATTTGTTT	1	2	4	AA2	-	.
chr7	140241903	140241928	chr7:140241903-140241928	0	AGAAATGATTTTCCCAGGGCAAGCCT	2	2	6	AD1	1.0	.
chr7	140242375	140242396	chr7:140242375-140242396	0	AAGCTAGTTACTAAACAGGTCT	1	2	2	BC2	-	.
chr7	140247678	140247701	chr7:140247678-140247701	0	AAGCTTGCTCAGATGGTCAAGCCT	1	1	4	D2	-	dELS
chr7	140249661	140249683	chr7:140249661-140249683	0	AGACCAGCCTGTCCAACATGTCA	1	3	3	BCC1	1.0	.
chr7	140252141	140252163	chr7:140252141-140252163	0	TGGCTTGTTTTCTTGGCTTCCCC	1	3	3	ACC1	-	.
chr7	140262015	140262037	chr7:140262015-140262037	0	GGACAAGCCTGGCCAACATGGTG	1	3	3	CCD1	1.0	.
chr7	140263294	140263315	chr7:140263294-140263315	0	TGTCTAGCTTCAGAACTTGTCA	1	3	2	CCD1	-	.
chr7	140265582	140265612	chr7:140265582-140265612	0	GAAGAAGCCTGGGTCTCTTCCAGGCATGTGC	1	2	11	AD3	2.0	.
chr7	140267026	140267052	chr7:140267026-140267052	0	AGAAATGTCCCCACATTGAAAAAGTTC	1	2	7	AA2	1.0	.
chr7	140270963	140270994	chr7:140270963-140270994	0	AAACAAGTTGCCGCTGTTGGCTGGGGTAGCCT	1	2	12	AC2	1.0	DNase-H3K4me3
chr7	140273168	140273199	chr7:140273168-140273199	0	AAAGTTGTTCAAATACCTGGTAGAGTTAGTCT	1	2	12	AA2	-	.
chr7	140274624	140274643	chr7:140274624-140274643	0	AGACTAGCCTGGGCAACATG	2	3	0	ACD2	-	.
chr7	140277113	140277142	chr7:140277113-140277142	0	AGAAATGTTTGCCTGTAAGAGACCAAGCTC	1	2	10	AD2	-	dELS
chr7	140277987	140278010	chr7:140277987-140278010	0	AAACAGGTTTAAAAAAACAAATTC	1	2	4	AB2	-	.
chr7	140281672	140281693	chr7:140281672-140281693	0	GGACAACTCCATGAACTAGCGC	1	2	2	AD2	2.0	.
chr7	140289693	140289715	chr7:140289693-140289715	0	AGACTAGCCTGACCAACATGACC	1	2	3	CD	-	.
chr7	140294229	140294254	chr7:140294229-140294254	0	CAACTTTTTCTCATCAAAACTAGCTT	1	2	6	AC1	-	.
chr7	140295814	140295837	chr7:140295814-140295837	0	AAGCTAATTTCTATTAACATGCCT	1	2	4	AC2	1.0	.
chr7	140297632	140297652	chr7:140297632-140297652	0	CAGTAAGCCTAGGGCATGCCA	2	3	1	ACC1	1.0	.
chr7	140299649	140299677	chr7:140299649-140299677	0	AGGCATGCACTACCACACCCAGCTTGCTT	1	2	9	CD	-	.
chr7	140299697	140299720	chr7:140299697-140299720	0	AATCATGTTGTATATGACTTGCTT	1	3	4	CCD1	1.0	.
chr7	140302374	140302396	chr7:140302374-140302396	0	TGCCATGTTCCCCAGGCTTGTCT	1	2	3	CD	-	.
chr7	140303378	140303405	chr7:140303378-140303405	0	GAGCTATTCTAACCCTCAGAACGTGTCT	1	2	8	AB2	1.0	.
chr7	140307831	140307853	chr7:140307831-140307853	0	AGACTAGCCTGGCCAACATGGTG	1	3	3	CCD1	-	.
chr7	140308662	140308685	chr7:140308662-140308685	0	GATAAAGTCTAAACGGACATGTCT	1	2	4	AD4	1.0	.
chr7	140308701	140308726	chr7:140308701-140308726	0	AAACTAGCTTTTTCTGAAACATTTCT	2	1	6	A1	-	.
chr7	140309846	140309868	chr7:140309846-140309868	0	AGACTAGCCTGGCCAACATGGTG	1	3	3	CCD1	2.0	.
chr7	140315272	140315295	chr7:140315272-140315295	0	AGCCATGGCTTCCTAGACAAGTCC	1	2	4	DD1	-	dELS,CTCF-bound
chr7	140317287	140317309	chr7:140317287-140317309	0	AGACTAGCCTGACCAACATGGCG	1	3	3	CCD1	-	.
chr7	140318921	140318951	chr7:140318921-140318951	0	GCACATGTTCCCTGTTTTTCAAGACTATCTC	1	2	11	AD3	-	.
chr7	140322121	140322146	chr7:140322121-140322146	0	AAACACGTTCACATCAAAACTTGTAC	1	2	6	BD2	1.0	.
chr7	140323047	140323070	chr7:140323047-140323070	0	GGGCTTATCTCTAAGAACTGGCTC	1	2	4	AB2	1.0	dELS
chr7	140323959	140323991	chr7:140323959-140323991	0	AAAGTTGTTTTAAAAAAAAGATGAGAGTTGTTT	1	2	13	AA2	-	.
chr7	140325527	140325557	chr7:140325527-140325557	0	GAAGTTGTCTTCAAATATATTGAGTTAGCCC	1	2	11	AA2	1.0	.
chr7	140325761	140325788	chr7:140325761-140325788	0	GGAATGGCTTCCCCGGGAGAGCATGCTC	2	2	8	AB1	-	.
chr7	140327197	140327218	chr7:140327197-140327218	0	GAGCTTGTTCACAGAATAATCT	1	2	2	AA1	1.0	.
chr7	140327679	140327705	chr7:140327679-140327705	0	GAACATTCCTGTCCAACAGGGTAGCCC	1	2	7	AA2	-	dELS,CTCF-bound
chr7	140328498	140328517	chr7:140328498-140328517	0	AGGCTGGCCTGGACATCCCT	2	2	0	AB2	-	.
chr7	140333858	140333879	chr7:140333858-140333879	0	TAACAAGTTCATAAACACACCC	1	3	2	ABC2	1.0	.
chr7	140334747	140334777	chr7:140334747-140334777	0	GAACAAGTTGACAATAATTTGAAGCAATTCA	1	3	11	ACC1	-	.
chr7	140338768	140338800	chr7:140338768-140338800	0	GGACTTTCTTTCTTTTTAAATGGAGTCTTGCTC	1	2	13	AD2	1.0	.
chr7	140342809	140342829	chr7:140342809-140342829	0	CAGCAAGTCTGTAGTATGCTT	1	3	1	ACC2	1.0	dELS,CTCF-bound
chr7	140345616	140345641	chr7:140345616-140345641	0	AAGCATATACACTCCCAAGCAAGCTT	2	2	6	AD1	-	.
chr7	140346532	140346557	chr7:140346532-140346557	0	CGGCTATCCCTTACAAAAACAAGTTG	1	3	6	ACC2	1.0	.
chr7	140348911	140348935	chr7:140348911-140348935	0	CCACATGCCTGACTTCAGCTAGTCT	1	3	5	CCD1	2.0	.
chr7	140351292	140351316	chr7:140351292-140351316	0	CAACATGCCTGGTAGAAGCTTATCG	1	3	5	ACC1	1.0	.
chr7	140352422	140352445	chr7:140352422-140352445	0	AGACTAGCTCCAAAAATCTAGGTC	1	2	4	DD1	-	.
chr7	140353282	140353304	chr7:140353282-140353304	0	AGACTAGCCTGGCCAACATGGTG	1	3	3	CCD1	-	.
chr7	140355516	140355542	chr7:140355516-140355542	0	AAGTTTGTCTACTTTTAATACAAGCCT	1	2	7	AD2	-	.
chr7	140355872	140355893	chr7:140355872-140355893	0	AAACATGCTATTTAAAAAGTTT	1	3	2	ACC2	-	.
chr7	140356699	140356722	chr7:140356699-140356722	0	AAAAATGTTTTTAAAAAGATGCTC	1	2	4	AA2	1.0	.
chr7	140357765	140357793	chr7:140357765-140357793	0	AAACTAGCCAGGTGTGGGGGCACATGCCT	1	2	9	CD	-	.
chr7	140359852	140359876	chr7:140359852-140359876	0	CAATATGCTTAAAAAGGGCAAGTTT	1	2	5	AC3	-	.
chr7	140360533	140360555	chr7:140360533-140360555	0	AGACTAGCCTGGCCAACATGGTG	1	3	3	CCD1	1.0	.
chr7	140365776	140365805	chr7:140365776-140365805	0	AAGCTTCCTCATCTTAAGAGAAGCATGTCA	1	2	10	AC2	1.0	.
chr7	140366605	140366628	chr7:140366605-140366628	0	AACCAAGTTTAACACAGCTAGTTA	1	3	4	CCD1	1.0	.
chr7	140371839	140371861	chr7:140371839-140371861	0	GAGTTAGTTTACAGAACTTTTTT	1	2	3	AA2	-	.
chr7	140374346	140374372	chr7:140374346-140374372	0	AAACTAGCCGGGCGTGGTGGCATGTGC	1	3	7	CCD1	-	.
chr7	140374841	140374870	chr7:140374841-140374870	0	GAGCAAGACCCTGTCTTAAAAAACAAGGCC	1	2	10	DD2	1.0	.
chr7	140377264	140377283	chr7:140377264-140377283	0	TATGTTGCCCAGACTAGTCT	2	3	0	ACD1	1.0	.
chr7	140378846	140378868	chr7:140378846-140378868	0	AGACTAGCTTGGCCAACATGGCG	1	3	3	CCD1	1.0	.
chr7	140379104	140379135	chr7:140379104-140379135	0	AAGATTGCTTGAGCCCAGTTCAAGACCAGCCT	1	2	12	AB2	-	.
chr7	140380120	140380146	chr7:140380120-140380146	0	GAGCAGGCTTTGAAATTAGAATAGTTT	1	2	7	AB2	-	.
chr7	140381616	140381640	chr7:140381616-140381640	0	TAACAAGGTCACTTACAGCATGCCT	1	3	5	CCD2	1.0	.
chr7	140388836	140388864	chr7:140388836-140388864	0	AGCCATCTTCTACTTTCCAAAGCAAGTTC	2	2	9	AD1	-	.
chr7	140389018	140389037	chr7:140389018-140389037	0	TAACTGGCTCTAGCTTGCTT	2	3	0	BCC2	-	.
chr7	140391042	140391068	chr7:140391042-140391068	0	GGGCATGCAACACTGCCCAGCAAGCCT	1	3	7	CCD2	-	dELS,CTCF-bound
chr7	140393605	140393635	chr7:140393605-140393635	0	TGGCTTGCTCCTTCCTTTTCTTGGCTAGTCA	1	3	11	CCC	-	.
chr7	140396538	140396563	chr7:140396538-140396563	0	GGACATGTTCCAAAGACAACTAGTTT	2	1	6	C2	-	pELS
chr7	140398064	140398089	chr7:140398064-140398089	0	CGACAAGCCCTTTTCTGATCAAGTCA	1	3	6	CCD2	-	pELS,CTCF-bound
chr7	140405833	140405861	chr7:140405833-140405861	0	GAACAAGGTAAAATATGTTTAGCAAGTCT	1	3	9	CCD2	-	.
chr7	140421343	140421365	chr7:140421343-140421365	0	CAACATGTCCAGTTAGGTTGTTT	1	3	3	ACC2	1.0	.
chr7	140421643	140421667	chr7:140421643-140421667	0	CACCATGCCCAGCCCCAGCTAGTTT	1	3	5	CCD1	-	.
chr7	140429791	140429817	chr7:140429791-140429817	0	TGCCGAGCCTCCTGTGGGGGCTAGCCC	1	3	7	BCD1	-	dELS
chr7	140430126	140430150	chr7:140430126-140430150	0	GGACATCCCCACTGGGAGATTGTTT	1	2	5	AA2	2.0	.
chr7	140430404	140430425	chr7:140430404-140430425	0	GGGCAAGCTCTGAGACCAGCTG	1	2	2	BC1	-	.
chr7	140433877	140433903	chr7:140433877-140433903	0	TAGCTAGCTGAGACTACAGGCTTGCAC	1	3	7	CCD1	-	.
chr7	140435099	140435118	chr7:140435099-140435118	0	TGCATTGCCCAGGCTAGTCT	2	3	0	ACD1	1.0	.
chr7	140435410	140435434	chr7:140435410-140435434	0	GGAGTTGCTTGCCTGGAAGAAGTTC	1	2	5	AA2	-	pELS
chr7	140438970	140439000	chr7:140438970-140439000	0	GGAATTGTCTTTTAGAATTCTGAATTTGTTT	1	2	11	AA2	-	.
chr7	140439315	140439342	chr7:140439315-140439342	0	AGGCTTGTTATTAGGGCTAAACATTTTG	1	3	8	ACC1	1.0	.
chr7	140441583	140441605	chr7:140441583-140441605	0	GAAATTGTCCTACCAACAAGTTA	1	3	3	ACC1	-	.
chr7	140441738	140441770	chr7:140441738-140441770	0	GGTCTTGTCTGCTGTAAAAACAGGGACAACTTC	1	2	13	AD3	-	.
chr7	140442120	140442146	chr7:140442120-140442146	0	GGGGAAGCCTAAGGCAAGAGTATGCCC	1	2	7	AA2	-	.
chr7	140446494	140446519	chr7:140446494-140446519	0	GGACTGGTTCCCTGGAAGACAATTTT	1	2	6	AB2	-	.
chr7	140449728	140449750	chr7:140449728-140449750	0	GGGCTAGTTTGATGAGCACTTCT	1	2	3	AB4	-	.
chr7	140450057	140450080	chr7:140450057-140450080	0	TGACAAGCTGAGGCAGAATAGCTT	1	3	4	ACC2	-	.
chr7	140450474	140450493	chr7:140450474-140450493	0	CAAAGTGCCCAGGCTAGTTC	1	3	0	ABC1	1.0	.
chr7	140450618	140450648	chr7:140450618-140450648	0	AAACTTGTTTAAAGGTTTGTGAAATAAGTCC	1	1	11	A2	1.0	.
chr7	140452854	140452879	chr7:140452854-140452879	0	GAACATTTTCAAGTATAGGATTGTTT	1	2	6	AA2	-	.
chr7	140454534	140454565	chr7:140454534-140454565	1	AAAAATCTTCCAGCTCATCATGAAACAAGTCC	2	2	12	AA1	1.0	dELS
chr7	140456479	140456500	chr7:140456479-140456500	0	CAACTAACCTAGAAGCTAGCTG	1	3	2	ACC2	-	.
chr7	140459719	140459740	chr7:140459719-140459740	0	AGGGTTGCCCAGGAACAAACTC	1	2	2	AA2	1.0	.
chr7	140462628	140462647	chr7:140462628-140462647	0	AGACAAGCCTGGGCAACATG	2	3	0	ACD2	-	.
chr7	140464115	140464137	chr7:140464115-140464137	0	CACCATGTTGGCCAGGCTAGTCT	1	3	3	CCD1	-	.
chr7	140466133	140466157	chr7:140466133-140466157	0	AAACAAGCAGTCATAGAGCAAGCCT	1	2	5	CD	1.0	.
chr7	140469555	140469584	chr7:140469555-140469584	0	TAAATTGTTTGCTCTGGGGAAAGCTAGCTG	1	3	10	ACC1	-	.
chr7	140470715	140470737	chr7:140470715-140470737	0	AGACTAGCCTGGCCAACATGATG	1	3	3	CCD1	-	.
chr7	140471857	140471878	chr7:140471857-140471878	0	GAACAAATTTATAAACAAATTC	1	2	2	AA2	1.0	.
chr7	140476879	140476908	chr7:140476879-140476908	0	AGACCAGCCTGACCAACACGGAGAAAGCCC	1	2	10	AB2	-	.
chr7	140479995	140480024	chr7:140479995-140480024	0	GGGCTGGTCCCCTTATCTCCAGGCTTCCCT	1	2	10	AB2	1.0	.
chr7	140480243	140480269	chr7:140480243-140480269	0	AAATTAGCCGGGTGTAGTGGCTAGTCC	1	3	7	ACC1	1.0	.
chr7	140485545	140485568	chr7:140485545-140485568	0	AGGAGTGTTCAATAGAACTAGTCA	1	3	4	ABC1	1.0	.
chr7	140495211	140495240	chr7:140495211-140495240	0	AGGCTTATTTGGTGAAAATATAGCTTGCTT	1	2	10	AC2	1.0	.
chr7	140497055	140497081	chr7:140497055-140497081	0	AAATTTGCTAGGCGTGGTGGCATGCCT	1	3	7	ACC1	2.0	.
chr7	140497932	140497954	chr7:140497932-140497954	0	CACCATGTTGGCCAGGCTAGTCT	1	3	3	CCD1	-	dELS
chr7	140498099	140498127	chr7:140498099-140498127	0	AGGACAGCTTGGAGATTAGAAGCAAGTTG	1	3	9	ABC1	-	.
chr7	140499166	140499192	chr7:140499166-140499192	0	TGAGTAGCTGGGACCACAGGCATGCTC	1	3	7	ACC1	-	.
chr7	140506986	140507005	chr7:140506986-140507005	7	AGACAAGCTGAAGCATGCCC	5	1	0	C2	1.0	dELS,CTCF-bound
chr7	140508150	140508173	chr7:140508150-140508173	0	GGGTGAGTCTGCATAAACAAGCCT	1	2	4	AB4	-	dELS,CTCF-bound
chr7	140509903	140509923	chr7:140509903-140509923	0	AGGCTTGTCTGAAGCTTCTGA	1	3	1	ACD2	-	dELS
chr7	140510902	140510930	chr7:140510902-140510930	0	AAATTAGCCTGGCGTGGTGGTGCATGCCT	1	2	9	AD2	1.0	.
chr7	140516714	140516736	chr7:140516714-140516736	0	TGACTAGTCTGAGGAGCTTGCTA	1	2	3	CC	-	.
chr7	140516769	140516791	chr7:140516769-140516791	0	TGACTAATCCAAGGAGCTTGTTA	1	3	3	ACC2	1.0	.
chr7	140517546	140517568	chr7:140517546-140517568	0	AGGCTTGCTCTGAGAACCTGCCT	1	1	3	B2	-	.
chr7	140519824	140519846	chr7:140519824-140519846	0	AAGCTGCTCCTATAAACATGCTC	2	2	3	AB1	-	dELS,CTCF-bound
chr7	140529258	140529280	chr7:140529258-140529280	0	AGACCAGTCTGGCCAACATGTTG	1	3	3	BCC1	1.0	.
chr7	140534498	140534522	chr7:140534498-140534522	0	GGATTATTTTGGATGGAGCTTGTTT	1	2	5	AA1	1.0	.
chr7	140537023	140537043	chr7:140537023-140537043	0	AACCATGCTGAGGACTAGCTA	2	3	1	CCD1	-	.
chr7	140537583	140537602	chr7:140537583-140537602	2	AGGCATGTGCCAGCATGCCC	4	2	0	CD	1.0	.
chr7	140537987	140538012	chr7:140537987-140538012	0	GAACAAGCCATCACAACAGCATTCTT	1	3	6	ACC1	1.0	dELS
chr7	140540914	140540936	chr7:140540914-140540936	0	CACCATGTTGGCCAGGCTAGTCT	1	3	3	CCD1	-	.
chr7	140542389	140542419	chr7:140542389-140542419	0	GGATTTGCTTTAACGGTGAGGAGGGATGCCC	1	2	11	AA2	1.0	dELS
chr7	140542523	140542546	chr7:140542523-140542546	0	GGGCCAGCCCTAGTGAACTACTTT	1	2	4	AB3	-	dELS
chr7	140543344	140543364	chr7:140543344-140543364	0	AGGCTGGTCTCAAACTACTTC	1	2	1	AB2	-	.
chr7	140544620	140544644	chr7:140544620-140544644	0	GAGCTTGTCTGCAATGAAGATGACC	2	2	5	AD1	-	dELS
chr7	140544955	140544982	chr7:140544955-140544982	0	GAGGTAGCTTTGGTAGGGAAGCAAGCGT	1	2	8	AD3	1.0	.
chr7	140546586	140546607	chr7:140546586-140546607	0	AGCATAGTTCTTGGGCTTGCCG	1	3	2	ACD1	-	.
chr7	140548117	140548144	chr7:140548117-140548144	0	AGTCTTGCTAGGTCGCCCAGGCTTGCCT	1	2	8	CD	1.0	.
chr7	140552955	140552976	chr7:140552955-140552976	0	AGGCTTTTTTATAGAAATGCTT	1	2	2	AA2	-	.
chr7	140555335	140555357	chr7:140555335-140555357	0	CACCATGCTGGCCAGGCTTGTCT	1	3	3	CCD1	1.0	.
chr7	140562214	140562239	chr7:140562214-140562239	0	AGACAATTTCTGAAGTTGGCAAGCCA	1	3	6	ACC2	-	.
chr7	140563170	140563196	chr7:140563170-140563196	0	GAGCAGACCTCGTGGGGAAACAAGTTC	1	2	7	AB1	1.0	dELS,CTCF-bound
chr7	140568243	140568266	chr7:140568243-140568266	0	GGACTTGCTTTCTTTGGCTTCTCC	1	2	4	AC1	-	.
chr7	140568635	140568664	chr7:140568635-140568664	0	CGAGATGTCCACGCCTTGCCAAGCAAGCTC	1	2	10	AC3	1.0	.
chr7	140570813	140570837	chr7:140570813-140570837	0	AGACCTGCTTCCATGGAAAATGTTT	1	2	5	AB2	2.0	.
chr7	140571358	140571380	chr7:140571358-140571380	0	CAACATGTTGGCCAGGCTGGTCT	1	3	3	BCC1	-	.
chr7	140576808	140576834	chr7:140576808-140576834	0	GGGCAAGCCTTCTTTGAGGCCAAATTC	1	2	7	AD1	1.0	.
chr7	140585285	140585311	chr7:140585285-140585311	0	GAGTATGCTCTATGTTAAGACATTCTT	1	2	7	AA2	1.0	.
chr7	140586318	140586337	chr7:140586318-140586337	0	AGACTAGCCTGGGCAATGTG	2	3	0	ACD2	-	.
chr7	140588052	140588080	chr7:140588052-140588080	0	AGGCATGCACCACCATGCCTGGCTAGTTT	1	2	9	CD	1.0	.
chr7	140589211	140589232	chr7:140589211-140589232	0	AGGCATGTCAGGAGGGAAGCTG	1	3	2	ACC2	-	.
chr7	140589820	140589847	chr7:140589820-140589847	0	GGTCTTGCTTTGCTGCCCAGGCTGGTCT	1	2	8	BD3	-	.
chr7	140593150	140593176	chr7:140593150-140593176	0	AGGCTTCTCTCTAATTTAAACATTTTC	1	2	7	AA2	1.0	.
chr7	140595751	140595783	chr7:140595751-140595783	0	GAGCAAGACCCTGTTTAAAAAAAAAAAAAGCTT	1	2	13	AD2	1.0	.
chr7	140596285	140596317	chr7:140596285-140596317	0	AATCAAGTTTCTCAGAAGCTTCCAGAGTAGCTT	1	2	13	AD2	-	.
chr7	140600520	140600546	chr7:140600520-140600546	0	GGAAGTGTTTCAAGATGGAGCAAGTCA	1	3	7	ABC1	-	.
chr7	140603987	140604006	chr7:140603987-140604006	0	AAACATTTTTAAATTAGTCT	1	2	0	AA2	-	.
chr7	140607557	140607578	chr7:140607557-140607578	0	AGCCAGGCCCCAGGGCTTGCCC	1	2	2	BD1	1.0	pELS,CTCF-bound
chr7	140612692	140612720	chr7:140612692-140612720	0	GGACTTCTCCATATTGGCCAGGCTGGTCT	1	2	9	AB2	1.0	.
chr7	140613602	140613621	chr7:140613602-140613621	0	AAAATAGTTTAGGCTACTCT	1	2	0	AA2	-	.
chr7	140614705	140614727	chr7:140614705-140614727	0	GAGCATTCTTAGCAAACATATCT	1	2	3	AA2	-	.
chr7	140615637	140615668	chr7:140615637-140615668	0	AAGCAATCCTGCCTCAGCCCCTCAGCTAGCTG	1	3	12	ACC2	-	.
chr7	140617948	140617977	chr7:140617948-140617977	0	TGGCTAGCTTAGTAGTTTAGAAACACACTT	1	3	10	ABC2	1.0	dELS
chr7	140621035	140621058	chr7:140621035-140621058	0	AAACTTTTTTCAAGAGACAAGGTC	1	2	4	AD2	-	.
chr7	140621446	140621465	chr7:140621446-140621465	0	AAAATAGTCTGTACATGTTC	3	2	0	AD2	-	dELS
chr7	140622636	140622664	chr7:140622636-140622664	0	AAGCATGCCCAGGTCCAAGAGACAATTCA	1	2	9	AC3	-	.
chr7	140625479	140625501	chr7:140625479-140625501	0	AGACTAGCCTGGCCAACATGGTG	1	3	3	CCD1	-	.
chr7	140628001	140628021	chr7:140628001-140628021	0	AGGCTTGTCTCGAACTTGACC	1	1	1	D1	1.0	.
chr7	140628185	140628205	chr7:140628185-140628205	0	GGGTAAGCTCTAAACTACTCT	1	2	1	AA2	-	dELS,CTCF-bound
chr7	140629049	140629074	chr7:140629049-140629074	0	AGACAAGGTTGGTTCAGGGAATGCCT	1	2	6	AD2	1.0	.
chr7	140631856	140631878	chr7:140631856-140631878	0	AGGCAAGCTGCTTCGGGAAGTTC	1	3	3	ACC2	-	dELS
chr7	140631905	140631933	chr7:140631905-140631933	0	GACCAAATCTGCGGCTGAGAGACTAGTCT	1	2	9	AD1	1.0	dELS
chr7	140635605	140635631	chr7:140635605-140635631	0	AAGCTAACCTCTTCCCTAAGCTTGCTG	1	2	7	AC2	1.0	dELS
chr7	140637185	140637204	chr7:140637185-140637204	0	CATGTTGCCCAGGCTAGTCT	2	3	0	ACD1	1.0	.
chr7	140642059	140642091	chr7:140642059-140642091	0	GGACTTGTTCAAAGTCACAGGAAAAAAATCTCT	2	2	13	AA1	-	pELS
chr7	140643823	140643851	chr7:140643823-140643851	0	GAAAATGCTTCGGGTAGGAGGTCATGCCT	1	2	9	AD2	-	.
chr7	140646579	140646604	chr7:140646579-140646604	0	TCACATGTCTGTGCTTAGACAAGTTT	1	2	6	CD	-	.
chr7	140646626	140646654	chr7:140646626-140646654	0	GAACTTCTCTTAAGGGCAGGGAAAAGTCT	1	2	9	AA2	1.0	.
chr7	140647144	140647168	chr7:140647144-140647168	0	GGGCTGGTCTTTGGCAGAGATGCCT	1	2	5	AB2	1.0	pELS,CTCF-bound
chr7	140650526	140650555	chr7:140650526-140650555	0	AGACTTGCCTTGGCCACACAGGGTTAGCAC	1	2	10	AD1	-	.
chr7	140650603	140650623	chr7:140650603-140650623	0	AAAGGTGTCTGGAGCAAGCCA	1	3	1	ABC1	-	.
chr7	140653259	140653280	chr7:140653259-140653280	0	AGACATGCTGCCGAACATCCTC	1	2	2	AC2	1.0	.
chr7	140661765	140661789	chr7:140661765-140661789	0	AGCCATGCCTTGTAAAAACTTACTT	1	2	5	AD3	-	.
chr7	140663176	140663204	chr7:140663176-140663204	0	TTGTTTGTTTTTTTCTTGTAAACTTGTTT	1	3	9	ACD1	-	.
chr7	140667054	140667075	chr7:140667054-140667075	0	GGACTCGCTTAGGAACTTGTAT	1	2	2	BD2	1.0	.
chr7	140668746	140668777	chr7:140668746-140668777	0	GGAGTAGTTCTAGCCATACTAGGAATTTGTTT	1	2	12	AA2	-	.
chr7	140668933	140668960	chr7:140668933-140668960	0	AGGGATGCTTTCTATTAAAATCTTGTTT	1	2	8	AD2	-	.
chr7	140669057	140669087	chr7:140669057-140669087	0	ACACAAGTTTTCCTCTACTGCAAGCAAGGCT	1	2	11	DD3	-	.
chr7	140669139	140669168	chr7:140669139-140669168	0	GAGCAAGGTTAAAAGAAAAAAAACAAATTC	1	2	10	AD2	-	.
chr7	140671826	140671856	chr7:140671826-140671856	0	GAACCTGCCTTCATACTTTTCAGCCATGCTC	1	2	11	BD2	-	.
chr7	140677510	140677529	chr7:140677510-140677529	0	GAACATGTACAGACTTTTTT	3	2	0	AD2	-	.
chr7	140679023	140679046	chr7:140679023-140679046	0	GGGCAAGTTCTGCGGGGCAAGCTG	1	1	4	C1	-	.
chr7	140681239	140681265	chr7:140681239-140681265	0	CAGCAAGCCGCCAGGTTGAGAAAGTCT	1	3	7	ACC2	1.0	.
chr7	140682338	140682361	chr7:140682338-140682361	0	GGAGTTGTCTAGAGAGAATAGCCT	1	2	4	AA2	1.0	dELS
chr7	140684215	140684235	chr7:140684215-140684235	0	AGGAGTGTCTGGGGCAAGTTA	1	3	1	ABC1	-	dELS
chr7	140691241	140691262	chr7:140691241-140691262	0	AAGCATTTTTAGTAACAAGCCA	1	3	2	ACC2	1.0	.
chr7	140694622	140694647	chr7:140694622-140694647	0	CAGCATGTTCTGAGATGAACTGTTCT	1	3	6	ABC2	-	.
chr7	140695869	140695896	chr7:140695869-140695896	0	AGTCCTGCCCTGACTACAGGACTAGTTT	1	2	8	BD4	1.0	.
chr7	140698273	140698299	chr7:140698273-140698299	0	TGGCTTGTTCGTAACACACACTTGTTT	1	2	7	CD	1.0	.
chr7	140699339	140699363	chr7:140699339-140699363	0	GAGCTTGTTTTCCCTGGAATTTCTT	1	2	5	AA1	-	.
chr7	140702524	140702552	chr7:140702524-140702552	0	GAGTAAGTTAGTGACCTGCTAACAAGTTC	1	3	9	ACC1	-	.
chr7	140704470	140704494	chr7:140704470-140704494	0	GAGGAAGTCCACCTGAGGCTTCTCC	1	2	5	AA2	-	.
chr7	140705969	140705993	chr7:140705969-140705993	0	TAATATGTTTTTATTTAACATGCTT	1	3	5	ACC1	-	.
chr7	140709456	140709488	chr7:140709456-140709488	0	GGGGTTGTTTGTTTTTTTCTTGTAAATTTGTTT	1	2	13	AA2	1.0	.
chr7	140714232	140714252	chr7:140714232-140714252	0	AGGCATACTGCTAACTAGTTT	1	3	1	ACC2	-	.
chr7	140717056	140717083	chr7:140717056-140717083	0	GAGCATGCCTAACACAACAACCATTTCT	2	2	8	AD1	1.0	.
chr7	140718035	140718059	chr7:140718035-140718059	0	GCACAAGCCCTTTTTAGGCTTTTCT	1	2	5	AD3	-	.
chr7	140718581	140718603	chr7:140718581-140718603	0	CACCATGTTGGTCAGGCTAGTCT	1	3	3	CCD1	1.0	.
chr7	140719314	140719339	chr7:140719314-140719339	0	AAAATAGTCTTGATGAAGACTTCTCC	1	2	6	AA2	-	.
chr7	140730576	140730596	chr7:140730576-140730596	0	AGGCTGGTCTCGAACTGGCCT	1	2	1	BB2	-	.
chr7	140732546	140732577	chr7:140732546-140732577	0	GAATTACTCTGTGACACTTTGGAGGCATGTTT	2	2	12	AA1	-	dELS
chr7	140735437	140735465	chr7:140735437-140735465	0	ATGCATGTTCATAATCATGAAACATGTTT	2	1	9	D1	-	.
chr7	140740487	140740518	chr7:140740487-140740518	0	AAATCTGTTTAACGAAATAAAAAGGCTTGTCT	1	2	12	AB4	-	.
chr7	140741345	140741370	chr7:140741345-140741370	0	AGACTATCCCAATACAAAGCTACTTT	1	2	6	AA2	-	.
chr7	140742862	140742894	chr7:140742862-140742894	0	AAACAAATTTACAAGAAAAAAACAAACAACCCC	1	2	13	AA2	3.0	.
chr7	140743920	140743941	chr7:140743920-140743941	0	AAACATTTTTAATGACAAGTTA	1	3	2	ACC2	-	.
chr7	140744014	140744040	chr7:140744014-140744040	0	AACCTTGCCCAAAGAGAGAGCTAGCCT	1	1	7	D1	-	.
chr7	140744517	140744539	chr7:140744517-140744539	0	CAGCAAGTCCTTTTAACAAACCT	1	3	3	ACC1	-	.
chr7	140752544	140752569	chr7:140752544-140752569	0	CAGCTTGCTGCAATGCACACAAGTTT	1	3	6	CCD2	1.0	.
chr7	140754297	140754326	chr7:140754297-140754326	0	GAACATACTTGGGGGTGTAAAGACTTATTT	1	2	10	AA2	1.0	.
chr7	140760526	140760547	chr7:140760526-140760547	0	CAACAAGTCTTTTGAGAAGTTT	1	3	2	ACC2	1.0	.
chr7	140765589	140765621	chr7:140765589-140765621	0	AAACAAATTTACAAGAAAAAAACAAACAACCCT	1	2	13	AA2	-	.
chr7	140767700	140767725	chr7:140767700-140767725	0	GAATAAGTTGGGGAAGCAACATGCTT	1	3	6	ACC1	1.0	.
chr7	140769274	140769296	chr7:140769274-140769296	0	CACCATGTTGGCCAGGCTAGTCT	1	3	3	CCD1	-	.
chr7	140769672	140769695	chr7:140769672-140769695	0	AGTCTTCTCCTGATGAACATGTTT	2	2	4	AD1	-	.
chr7	140770321	140770351	chr7:140770321-140770351	0	AGGCATGCTCATCATTGTTTAAAACAAAGTA	1	3	11	ACD2	1.0	.
chr7	140771926	140771952	chr7:140771926-140771952	0	AAGCAGGCTTCTAACTGGGAATAGCTT	1	2	7	AB2	-	dELS
chr7	140775529	140775557	chr7:140775529-140775557	0	GGGTTTCTCCATGTTGGTCAGGCTAGTCT	1	2	9	AA1	-	.
chr7	140781526	140781550	chr7:140781526-140781550	0	AAACATATCCTATTATGACTTGTCA	1	3	5	ACC2	1.0	.
chr7	140786947	140786966	chr7:140786947-140786966	0	GAACGTGTCCGATCTTGTCT	1	2	0	BD2	-	.
chr7	140788448	140788471	chr7:140788448-140788471	0	AAGCTTGAATCATGAAACATGTTT	1	2	4	DD1	-	.
chr7	140791433	140791458	chr7:140791433-140791458	0	GGGCTAGACTTAGGAAGAGCCAGCCC	1	2	6	BD2	3.0	.
chr7	140793767	140793790	chr7:140793767-140793790	0	AGGCATGCCTCACCATGCATGGCT	1	2	4	DD1	-	.
chr7	140795612	140795638	chr7:140795612-140795638	0	AAGTCAGTCTCTGAATAAAACATGTCA	1	3	7	ABC1	1.0	.
chr7	140795823	140795852	chr7:140795823-140795852	0	AAACAAGCCTTTAGGAAAATTAGCATGTTC	2	1	10	C2	-	.
chr7	140797554	140797573	chr7:140797554-140797573	0	AGACAAGTTTGAACATCTTA	4	2	0	AC3	-	.
chr7	140799925	140799945	chr7:140799925-140799945	0	GGACTGGTTCTGAAATAGTCT	1	2	1	AB2	1.0	.
chr7	140800089	140800111	chr7:140800089-140800111	0	AAAGCAGTTCAAGAAGCATGTCA	1	3	3	ABC1	-	.
chr7	140800641	140800671	chr7:140800641-140800671	0	AAAATTGTATTGCACTTTCAAAGGCATGCTT	2	2	11	AD1	1.0	.
chr7	140806794	140806824	chr7:140806794-140806824	0	AAAAATGCCTTACAGAAACACAAACATGATT	1	2	11	AD3	-	.
chr7	140813268	140813299	chr7:140813268-140813299	0	GAAATGGCCTTCACACATATGAAAACATGTTC	2	2	12	AB1	1.0	.
chr7	140815461	140815488	chr7:140815461-140815488	0	GGTCTTGCTCTGCCACCCAGGCTTGTGC	1	2	8	DD3	-	.
chr7	140815575	140815594	chr7:140815575-140815594	0	AGGCATGTGCCAGCAAGCCC	4	2	0	CD	2.0	.
chr7	140815763	140815793	chr7:140815763-140815793	0	AAAATTGTTATGATCTGCTTATAACATGCTT	1	3	11	ACC1	1.0	.
chr7	140815847	140815872	chr7:140815847-140815872	0	AAGCAATTTTAGAATTAAGCGTGCCT	1	2	6	AB2	-	.
chr7	140817776	140817795	chr7:140817776-140817795	0	AGACAAGCACAAGAATGTTC	3	2	0	AD2	1.0	.
chr7	140832671	140832703	chr7:140832671-140832703	0	GAACAAGTTACTTATTTAATCTAAGCCTAGCCA	1	3	13	CCD2	-	.
chr7	140833493	140833516	chr7:140833493-140833516	0	GGGCATCCCTGGAAAGATATGCTT	1	2	4	AA2	-	.
chr7	140834344	140834365	chr7:140834344-140834365	0	AAACTAGTGCTTAGACATGACT	2	2	2	DD2	1.0	.
chr7	140836941	140836962	chr7:140836941-140836962	0	GAACAATTTTCCAAACATATTT	1	2	2	AA2	-	.
chr7	140837504	140837535	chr7:140837504-140837535	0	AGGCTAATTCTTGTTATTTTATCAACTAGCTT	1	2	12	AC2	-	.
chr7	140839177	140839206	chr7:140839177-140839206	0	AAACTAACTCGAAATAGGCCAGGCATGTTG	1	2	10	AC2	-	.
chr7	140839529	140839551	chr7:140839529-140839551	0	AGGCTAGCCTGGGAAACATGGTG	1	2	3	CD	-	.
chr7	140839791	140839814	chr7:140839791-140839814	0	AGACATTCCCTACAAGGCAAGTTG	1	2	4	AC2	-	.
chr7	140846955	140846977	chr7:140846955-140846977	0	AGACAAGCCTGGCCAACATGGTG	1	3	3	CCD1	2.0	.
chr7	140851317	140851337	chr7:140851317-140851337	0	AGGCTTGTCCAAAAAATGTAT	2	2	1	AD1	-	.
chr7	140852795	140852816	chr7:140852795-140852816	0	TAACATGTTCAAAGACTAACTT	1	2	2	AC2	-	.
chr7	140855386	140855416	chr7:140855386-140855416	0	AAGCAAGCTTAGTAAATAACTGATCATTTTT	2	2	11	AD1	-	.
chr7	140856204	140856236	chr7:140856204-140856236	0	GGACTAGCCTAAGAGATTCCAAGAAACAAATAA	1	3	13	ACD2	-	.
chr7	140856831	140856856	chr7:140856831-140856856	0	AGACAAGTCAGACTGATGGCATACTT	1	3	6	ACC1	-	.
chr7	140858401	140858422	chr7:140858401-140858422	0	GAACATTCTCTAAGACATTTTT	1	2	2	AA2	1.0	.
chr7	140858879	140858903	chr7:140858879-140858903	0	AAACTTATTTGTAGGAAACATGCTA	1	2	5	AC2	-	.
chr7	140861052	140861079	chr7:140861052-140861079	0	AAGCAAGTTTCAGGATATATACAACTTT	1	2	8	AD1	-	.
chr7	140861915	140861945	chr7:140861915-140861945	0	AAGCTAGCTCCTTCCAGGAATAAACATAGTA	1	3	11	ACD2	-	.
chr7	140867719	140867749	chr7:140867719-140867749	1	AAACTAGTTCAAACAGAAGGGAAACAAATGC	1	2	11	AD4	1.0	dELS
chr7	140867923	140867945	chr7:140867923-140867945	13.5	AAACATGACCCAAAGAGAAGCTT	1	2	3	AD2	-	.
chr7	140867962	140867993	chr7:140867962-140867993	14	AGTCTTGTCCTCTTGTACAATTGAACTTGCTC	1	1	12	D1	-	.
chr7	140868020	140868039	chr7:140868020-140868039	14	GAACATGCCTGGACTAGTTT	5	0	0	0	1.0	.
chr7	140869238	140869259	chr7:140869238-140869259	0	TAACATGTTCTTTTACATGTTC	1	3	2	CCD2	2.0	.
chr7	140870646	140870671	chr7:140870646-140870671	0	AACCTAGTCTATCTTCCAACTAGTCT	1	2	6	CD	-	.
chr7	140872016	140872038	chr7:140872016-140872038	0	AGACTAGCCTGACCAACATGGTG	1	3	3	CCD1	-	.
chr7	140872251	140872276	chr7:140872251-140872276	0	GAACAAGCTTGAAATTTAAAATGTCT	1	2	6	AC1	-	.
chr7	140877143	140877172	chr7:140877143-140877172	0	AGGTTAATCCCAGGACCACAAGGCTAGTTC	1	2	10	AA1	-	.
chr7	140877550	140877576	chr7:140877550-140877576	0	AAAAATGTTGAAAACAAAAGCTTGTTT	1	2	7	AC1	-	.
chr7	140879074	140879096	chr7:140879074-140879096	0	CACCATGTTGGTCAGGCTAGTCT	1	3	3	CCD1	2.0	.
chr7	140880770	140880799	chr7:140880770-140880799	0	AGACTAGCCTGGGAAACATAGACCCTGTCT	1	2	10	BD1	-	.
chr7	140881656	140881683	chr7:140881656-140881683	0	TGACATGCCTTCTTCACTAAGCTTAATC	1	3	8	ACD2	2.0	.
chr7	140883369	140883388	chr7:140883369-140883388	0	AAGCTTTCTCAGGCTTGGCC	2	2	0	AD2	-	.
chr7	140894914	140894938	chr7:140894914-140894938	0	GAACTTACTTTCGAGAAACATTTTC	1	2	5	AA2	-	.
chr7	140898453	140898474	chr7:140898453-140898474	0	TGGCATGTCTATAAACAATTTA	2	3	2	ACC1	-	.
chr7	140899234	140899261	chr7:140899234-140899261	0	GAACTTGTTAAAAATGCAAAGCAAACTA	1	3	8	ACC1	1.0	.
chr7	140899300	140899332	chr7:140899300-140899332	0	AGGGTAGCCCCAACAGCTGGGTTTAACAAGCCC	1	2	13	AC2	-	.
chr7	140900268	140900295	chr7:140900268-140900295	0	AAATTTGTCCATTTTTTATGGCTAGTTT	1	2	8	AC2	-	.
chr7	140902529	140902550	chr7:140902529-140902550	0	AGGCATGTTGAAAGGCAGGCCT	2	2	2	BC2	2.0	dELS
chr7	140905030	140905049	chr7:140905030-140905049	0	AAATTTGTTGAAACTTGTTT	2	2	0	AC1	-	.
chr7	140909225	140909253	chr7:140909225-140909253	0	AGACAAGCCTGACCAACATGGAAAACCCC	1	2	9	AA1	1.0	.
chr7	140911914	140911933	chr7:140911914-140911933	0	TAAATTGCCTGGGCAAGTTA	3	3	0	ACC1	-	.
chr7	140915946	140915965	chr7:140915946-140915965	0	AGACTAGCCTGAGCAACACA	2	3	0	ACD2	-	.
chr7	140919803	140919825	chr7:140919803-140919825	0	TCAGAAGTTCTACAAGCAAGTTT	1	3	3	ACD1	-	.
chr7	140921734	140921766	chr7:140921734-140921766	0	TGACTTGCTTTCCCTTTGAAATCAGACTTTTTT	1	2	13	AC2	-	.
chr7	140923136	140923165	chr7:140923136-140923165	0	AAACAAGCTGATGCTGAATAAAGCAAGCAT	1	2	10	CD	1.0	.
chr7	140928284	140928305	chr7:140928284-140928305	0	CAGTATGCTAATGAACAAGCCC	2	3	2	ACC1	1.0	.
chr7	140931609	140931637	chr7:140931609-140931637	0	AGGCATGCACCACCACACCAGGCTAATTT	1	2	9	AD2	-	.
chr7	140932591	140932616	chr7:140932591-140932616	0	AGATATGTTTTTATGAGATCTTGCTT	1	2	6	AD2	2.0	.
chr7	140934438	140934467	chr7:140934438-140934467	0	GAATTTGTTTTCATGAATATAAACATGTCA	1	2	10	AC2	-	.
chr7	140934929	140934960	chr7:140934929-140934960	0	ATAGAAGTCTCTAGCTAAAAATAAACAAGTTA	1	3	12	ACD1	1.0	.
chr7	140936333	140936354	chr7:140936333-140936354	0	GAGCTAGTGCTGAGAGAAGCTT	1	2	2	AD2	-	.
chr7	140936836	140936868	chr7:140936836-140936868	0	CAATGTGTCTGCCTGGTCTTGGGAAGCATGCCT	1	3	13	ABC1	-	.
chr7	140937492	140937513	chr7:140937492-140937513	0	AGGCATTTTGCCAGACTTGCCA	1	3	2	ACC2	2.0	.
chr7	140937602	140937627	chr7:140937602-140937627	0	AAGTAAGCTTCAGGGAAAGGTAGCCT	1	2	6	AA2	1.0	.
chr7	140938092	140938112	chr7:140938092-140938112	0	GGAAAAGCCCAAACCTTGTTT	1	2	1	AD2	-	.
chr7	140938849	140938870	chr7:140938849-140938870	0	GAGGATGTTTCTGGGCAAGATT	1	2	2	AD3	-	.
chr7	140943277	140943306	chr7:140943277-140943306	0	AGACAAACTTAATATCAAAAAAAAAAGTTT	1	2	10	AA2	-	.
chr7	140945232	140945254	chr7:140945232-140945254	0	TACCATGTTGGCCAGGCTTGTCT	1	3	3	CCD1	1.0	.
chr7	140945673	140945704	chr7:140945673-140945704	0	CAACTAGTTATTCATTTTAATAAAACAATTTT	1	3	12	ACC1	2.0	.
chr7	140946906	140946936	chr7:140946906-140946936	0	GAAAATGTTTCCTCAGTTATCAAGCTATCTT	1	2	11	AA2	-	.
chr7	140947544	140947566	chr7:140947544-140947566	0	CACCATGTTGGCCAGGCTAGTCT	1	3	3	CCD1	-	.
chr7	140948615	140948641	chr7:140948615-140948641	0	AAATTAGCCGGGCATGGTGGCATGCTT	1	3	7	ACC1	2.0	.
chr7	140949088	140949111	chr7:140949088-140949111	0	TAATTTGTTCCTGAAGACTAGCTT	1	2	4	AC3	-	.
chr7	140949464	140949491	chr7:140949464-140949491	0	CAGCTTGCCCAACCCCCTAAACTGGTTC	1	2	8	BC2	1.0	.
chr7	140950268	140950295	chr7:140950268-140950295	0	AGACCAGCCTGAGCAACAGAACAAGACT	1	2	8	BD3	-	.
chr7	140953930	140953960	chr7:140953930-140953960	0	AGGCAAGGTTTGCAGAACACAGAACTATCTT	1	2	11	AD2	-	.
chr7	140954840	140954868	chr7:140954840-140954868	0	AGTCAAGTTCTAAGGACTAAAACATGCTA	1	2	9	CD	-	.
chr7	140955128	140955156	chr7:140955128-140955156	0	AGGCATGCCTCATTTTACTGCACTTCTTT	2	2	9	AD1	1.0	.
chr7	140955201	140955225	chr7:140955201-140955225	0	TGGCAAGTCTGCATCAGGCAACTCT	1	2	5	AC2	-	.
chr7	140955629	140955656	chr7:140955629-140955656	0	GATTAAGCTTAGTGAGGAAGGCATGTTA	1	3	8	ACD1	-	dELS
chr7	140958275	140958302	chr7:140958275-140958302	0	GCACATGCCCTAGGATGTGTGCATGTTC	1	2	8	DD2	1.0	.
chr7	140958593	140958623	chr7:140958593-140958623	0	AAACAATATTAACAACAATAAAAACAAGCCC	1	2	11	AD1	2.0	.
chr7	140959138	140959166	chr7:140959138-140959166	0	AAACATGTTCAAAGAACTAAAGAAAATCC	2	2	9	AA1	1.0	.
chr7	140960835	140960858	chr7:140960835-140960858	0	AGGCATGTGCCACCAGGCTTGGCT	1	2	4	DD2	1.0	.
chr7	140963283	140963302	chr7:140963283-140963302	0	GGGTATGTTCAAACTTGTTA	3	2	0	AC2	-	.
chr7	140964252	140964282	chr7:140964252-140964282	0	GGAATAGCCTTTTTTGGTGAAGTGCTTGTTC	1	2	11	AD2	-	.
chr7	140965699	140965724	chr7:140965699-140965724	0	AAAGAAGTCCATCTGAAAACTTCCCC	1	2	6	AA2	1.0	.
chr7	140966458	140966482	chr7:140966458-140966482	0	AAACAATCCTGCAATAAACATGCTT	1	1	5	A2	2.0	.
chr7	140967349	140967375	chr7:140967349-140967375	0	GAGAATGTTTGGCTGTTAGGCTGGCCT	2	2	7	AB3	-	.
chr7	140969708	140969737	chr7:140969708-140969737	0	AAACATGTCTGGTGTTTTTTAAGTTTTTTT	2	2	10	AA1	-	.
chr7	140972860	140972882	chr7:140972860-140972882	0	AAGCAATCCTCCCAGGTAAGCCT	1	2	3	AA2	-	dELS
chr7	140975662	140975684	chr7:140975662-140975684	0	AAACAATTTCTTCAGAGAAGCTT	1	2	3	AA2	1.0	.
chr7	140986172	140986197	chr7:140986172-140986197	0	AAAATTGTCTCCCACAAAACAAGTCC	1	1	6	A1	-	.
chr7	140986422	140986452	chr7:140986422-140986452	0	GGACATGTCTAAAGGATGTGGGAGCCAGCTC	2	1	11	B2	-	.
chr7	140990793	140990821	chr7:140990793-140990821	0	GGAAAGGTCCTGGCAGGCCAGGCTAGTTC	1	2	9	AB1	1.0	dELS
chr7	140991501	140991525	chr7:140991501-140991525	0	AAGAAAGATCATTGTGGACATGCCT	2	2	5	AD1	2.0	.
chr7	140991736	140991755	chr7:140991736-140991755	0	ACAGATGTCTGAGCTTGTTG	3	3	0	ACD1	-	.
chr7	140991975	140992005	chr7:140991975-140992005	0	AGGCATATTTAACACCTGGAAGAGCTTGTTG	1	2	11	AC2	1.0	.
chr7	140995042	140995066	chr7:140995042-140995066	0	AAACATATTTAAAAAAAACAAACTT	1	2	5	AA2	-	.
chr7	140999803	140999826	chr7:140999803-140999826	0	GGGCATGTTAACTAAAACTTTCTC	1	2	4	AC2	-	.
chr7	141008418	141008439	chr7:141008418-141008439	0	GAGGTAGTCCCAAAGCAATTCC	1	2	2	AA2	-	.
chr7	141008677	141008701	chr7:141008677-141008701	0	AGACAACTCCAATTACAACTTGTTA	1	3	5	ACC2	-	.
chr7	141009761	141009791	chr7:141009761-141009791	0	AGGCTTTCTTCCTCAGTACTTGGACCAGTTT	1	2	11	AB2	2.0	.
chr7	141010609	141010637	chr7:141010609-141010637	0	AGGCATATTCTGAAAGGGAGGACATTTCT	1	2	9	AA2	-	dELS,CTCF-bound
chr7	141015523	141015544	chr7:141015523-141015544	0	AAATCTGTTTTCAAGCAAGCCA	1	3	2	ABC1	-	pELS,CTCF-bound
chr7	141015969	141015997	chr7:141015969-141015997	0	GTACTTGTTTCTGTGGAGTTGGCTTGTTT	1	2	9	CD	-	DNase-H3K4me3
chr7	141019092	141019112	chr7:141019092-141019112	0	AAAATTGTTTAGAGCTATTCT	1	2	1	AA2	1.0	.
chr7	141023887	141023909	chr7:141023887-141023909	0	AGACTTGTTTTGTGGCCTATCTT	1	2	3	AD1	1.0	.
chr7	141025623	141025651	chr7:141025623-141025651	0	GAGTTTCCCCACATTGGCCAGGCTAGTTT	1	2	9	AA1	-	.
chr7	141026508	141026539	chr7:141026508-141026539	0	AACCTTGTTTTGTAATATTACCAGACTTACTT	1	2	12	AD3	-	.
chr7	141027550	141027573	chr7:141027550-141027573	0	AAGCAGGGCCCTCAGGACTTGCTC	1	2	4	BD1	1.0	.
chr7	141030183	141030212	chr7:141030183-141030212	0	AGACTAGCCACAACTGGGAGAAAATAGTTG	1	3	10	ACC2	-	.
chr7	141033054	141033077	chr7:141033054-141033077	0	AGGCTTGCTTAGGTAAACAAAGCA	1	3	4	ACD2	1.0	dELS,CTCF-bound
chr7	141037735	141037767	chr7:141037735-141037767	0	AAACAAATTTGCAAGAAAAAAACAAACAACCCC	1	2	13	AA2	-	.
chr7	141040583	141040603	chr7:141040583-141040603	0	AGGCTAGTGCAGAGCCTGTTC	1	2	1	BD2	1.0	.
chr7	141041496	141041518	chr7:141041496-141041518	0	AAGCAAGTCCTAAAAACATCATG	1	3	3	ACD2	-	.
chr7	141043099	141043127	chr7:141043099-141043127	0	AGACTAGCCCGGCCAACATGGGGAAATCC	1	2	9	AA1	-	.
chr7	141045287	141045307	chr7:141045287-141045307	0	TGGCATGTCCTCATCATGCTC	1	3	1	CCD2	-	dELS
chr7	141047330	141047350	chr7:141047330-141047350	0	AGACTTTTCAATAACAAGCCC	1	3	1	ACC2	1.0	.
chr7	141047481	141047511	chr7:141047481-141047511	0	AAAGATGTATTTTTCTTTTAAAAACTTGTTT	2	2	11	AD1	-	.
chr7	141050458	141050489	chr7:141050458-141050489	0	AGACAATTTCCATCCCCAATTTGAGCTTGACC	1	2	12	AD2	-	.
chr7	141052647	141052679	chr7:141052647-141052679	0	TAGCTGGCTCATTGCTTTTCTTCTGACTTGCCC	1	3	13	BCC2	-	.
chr7	141061385	141061416	chr7:141061385-141061416	0	AAGGATATCTGCTGGGTCATAGAGACATGTCT	2	2	12	AA1	1.0	.
chr7	141061965	141061985	chr7:141061965-141061985	0	AAACATGTTTAGAGGGTGTTT	2	2	1	AB1	2.0	.
chr7	141062857	141062889	chr7:141062857-141062889	0	GGGGTTGTTTGTTTTTTTCTTGTAAATTTGTTT	1	2	13	AA2	-	.
chr7	141067563	141067586	chr7:141067563-141067586	0	TGCTTTGTTTACCTAAGCAAGCCT	1	3	4	ACD1	-	.
chr7	141069294	141069313	chr7:141069294-141069313	0	TATGTTGCCCAGGCTTGTCC	2	3	0	ACD1	-	.
chr7	141069434	141069454	chr7:141069434-141069454	0	GAACATCTCATCAACTTGTTT	1	3	1	ACC2	1.0	.
chr7	141074842	141074874	chr7:141074842-141074874	0	GGACTTGCCTCCCAATAGCTGTTAATGAAGCTT	1	2	13	AD1	-	.
chr7	141077909	141077936	chr7:141077909-141077936	0	AGACAATTCTGTTTTGGATAACATGTCA	1	3	8	ACC2	1.0	.
chr7	141084354	141084374	chr7:141084354-141084374	0	GAACTTATTTAAAAAATGTCT	1	2	1	AA2	1.0	.
chr7	141085742	141085768	chr7:141085742-141085768	0	AGGGTTGTTTTTACCTGAAAGAAGCTC	1	2	7	AA2	-	.
chr7	141088008	141088039	chr7:141088008-141088039	0	AGAGATGCCCAGATGCAGCCCTGGACAGGCCT	2	2	12	AB3	-	.
chr7	141094199	141094227	chr7:141094199-141094227	0	GAACATGGCCCAGGAAGAAACACATGTTT	1	2	9	DD2	2.0	.
chr7	141098264	141098296	chr7:141098264-141098296	0	GAAAATGTCCCCAGTGTCAATGGAAGAATGTTC	1	2	13	AA2	-	.
chr7	141098995	141099027	chr7:141098995-141099027	0	AAACATGTTTAGAGAAACCGAAAACAAAAGTCT	2	2	13	AD1	-	.
chr7	141101573	141101604	chr7:141101573-141101604	0	AAACATGTCTCATGATGCATAAGTGCTTCCCT	2	2	12	AD1	-	.
chr7	141111532	141111552	chr7:141111532-141111552	0	AGGATTGCTTCAAAAATGCTT	1	2	1	AA2	-	.
chr7	141118583	141118603	chr7:141118583-141118603	0	GGGGAAGCTCTGGGCCTGCTC	1	2	1	AB2	1.0	dELS
chr7	141119581	141119602	chr7:141119581-141119602	0	GCGCATCTTTATGAACATGCTT	2	2	2	AD1	2.0	.
chr7	141120208	141120227	chr7:141120208-141120227	0	GGGCAAGTTCAACCTTCCTT	2	2	0	AD1	1.0	.
chr7	141120477	141120499	chr7:141120477-141120499	0	ACACAAGCTTTTAAATCTAGTTT	1	2	3	DD2	2.0	.
chr7	141120755	141120774	chr7:141120755-141120774	0	AGACTAGCCTGGGCAATATA	2	3	0	ACD2	-	.
chr7	141121615	141121644	chr7:141121615-141121644	0	GAAAATGCTCTTATTCTCTCAGTCTTGCCT	1	2	10	AD2	-	.
chr7	141122044	141122067	chr7:141122044-141122067	0	AAACAAGTGTTATTGGATTTGCTC	1	2	4	AD2	2.0	.
chr7	141122862	141122893	chr7:141122862-141122893	0	CAGCTTGTTTGCTTCCATAGCCAAACATTATT	1	3	12	ACD2	-	dELS,CTCF-bound
chr7	141125090	141125112	chr7:141125090-141125112	0	AAAAATGCTTCAAGAGAATGTCT	1	2	3	AA2	-	.
chr7	141128383	141128409	chr7:141128383-141128409	0	AAACTTCTTTGGTCTTCAGACTTATTT	1	2	7	AA2	-	.
chr7	141128489	141128511	chr7:141128489-141128511	0	GAACAAGCACATCAGGCTATTTT	1	2	3	AD2	1.0	dELS,CTCF-bound
chr7	141132389	141132421	chr7:141132389-141132421	0	AAGCATTTTAAAGCTATGAAAGTAAACATGTTA	1	3	13	ACC2	2.0	.
chr7	141135612	141135633	chr7:141135612-141135633	0	CAACATGTCCCTGAACAACCAT	1	3	2	ACD2	-	.
chr7	141139163	141139183	chr7:141139163-141139183	0	AGACATTTTTAAAGTTTGTTC	1	2	1	AA2	1.0	.
chr7	141140551	141140581	chr7:141140551-141140581	0	ATGCAAGTTCATAGTTTATTCAGATTTGCTT	1	2	11	AD2	-	.
chr7	141140743	141140770	chr7:141140743-141140770	0	TCAGATGCTCCTCTACTGGAACTTGTCT	1	3	8	ACD1	-	.
chr7	141147895	141147919	chr7:141147895-141147919	0	AAAGTTGCCCAAAGAGAACATGTAC	1	2	5	AD3	-	.
chr7	141150230	141150250	chr7:141150230-141150250	0	GAGGAAGTTTCAGACAACCCT	1	2	1	AA2	1.0	.
chr7	141153428	141153451	chr7:141153428-141153451	0	AAGCAACTTTGTTCAGGCATCTTT	1	2	4	AA2	-	.
chr7	141156617	141156641	chr7:141156617-141156641	0	GAACTTGTTTAGACGGATCAACTCT	1	2	5	AD1	-	.
chr7	141158806	141158834	chr7:141158806-141158834	1	GAACAAGCCTGCATGCTTCAGTAATGTCT	2	2	9	AD1	-	dELS,CTCF-bound
chr7	141160403	141160431	chr7:141160403-141160431	0	GAGCATCTCCTCCCAGAAGAGACTTGGTT	1	2	9	AD2	-	.
chr7	141162421	141162445	chr7:141162421-141162445	0	AACAATGTTTACATAGAGCAAGTTG	1	3	5	ACD1	1.0	dELS
chr7	141163224	141163243	chr7:141163224-141163243	0	AAGCTAGCCAAAGCATGTAA	4	3	0	CCD1	-	.
chr7	141166647	141166667	chr7:141166647-141166667	0	GAACCTGCCCTAACCTTGTCT	1	2	1	BD2	-	.
chr7	141166719	141166745	chr7:141166719-141166745	0	GAACTTGATCACTGCCAAGTCTTGCCT	1	2	7	DD2	-	.
chr7	141167170	141167201	chr7:141167170-141167201	0	TGCTTTGCTCTGAGGACACATGGAACTAGTCT	1	3	12	ACD1	1.0	.
chr7	141168062	141168089	chr7:141168062-141168089	0	TAACATGTTTGATTTTCATGACATCCCT	1	3	8	ACC1	-	.
chr7	141169078	141169108	chr7:141169078-141169108	0	GTACATGTTTGTTATATAGGTAAACTTGTGT	1	2	11	DD3	-	.
chr7	141171753	141171778	chr7:141171753-141171778	0	GAACATGTGCAAATGTGGGCCAGCTT	1	2	6	BD2	2.0	.
chr7	141173189	141173220	chr7:141173189-141173220	0	AGTCTAGTTTGAAGCTGAGTGAGAGTTTGCCT	1	2	12	AD2	-	.
chr7	141173703	141173732	chr7:141173703-141173732	0	ATACTAGTTTTGGATTGGTTGGCCAAGTTT	1	2	10	DD2	1.0	.
chr7	141173937	141173966	chr7:141173937-141173966	0	AGTCAAGTCCTCCATCACAAAAACATTTTT	1	2	10	AD3	-	.
chr7	141175424	141175448	chr7:141175424-141175448	0	AGGATTGTCTTGGCTATGCATGCCC	1	2	5	AD2	2.0	.
chr7	141175865	141175895	chr7:141175865-141175895	0	AATGAAGTTTTCTAAATATACAAACATGTCA	1	3	11	ACD1	-	.
chr7	141176090	141176109	chr7:141176090-141176109	0	GGGCTTGTCATAAATAGCTC	2	3	0	ACC2	1.0	.
chr7	141177579	141177610	chr7:141177579-141177610	0	AAGTTTCTTTGTAGGTCTCTAAGAACTTGCTT	1	2	12	AA1	-	.
chr7	141178961	141178981	chr7:141178961-141178981	0	GGGCTTGTTCCGAACCTCTTT	1	2	1	AB1	-	.
chr7	141179209	141179234	chr7:141179209-141179234	0	GAAAATGCCCTCCTCCAGCCTAGTTT	1	2	6	AD2	-	.
chr7	141183590	141183611	chr7:141183590-141183611	0	CAACAATTCCTTAGACTTGCCT	1	2	2	AC1	1.0	.
chr7	141186893	141186917	chr7:141186893-141186917	0	GAGCCTGTTTCTCCTAGAGAAGCTT	1	2	5	AB2	-	.
chr7	141187783	141187815	chr7:141187783-141187815	0	GGGGTTGTTTGTTTTTTTCTTGTAAATTTGTTT	1	2	13	AA2	1.0	.
chr7	141188502	141188523	chr7:141188502-141188523	0	CAAGAAGTCAAGAGACTTGCCC	1	3	2	ACC1	1.0	.
chr7	141190844	141190870	chr7:141190844-141190870	0	AGAGATGTTTTATGCATAGGCAAGCAT	1	2	7	AD3	-	.
chr7	141195552	141195572	chr7:141195552-141195572	0	CAACAAGTCTCTAGAAAGTTC	1	3	1	ACC2	-	.
chr7	141201758	141201782	chr7:141201758-141201782	0	GAGCTATCTTCTCTCCAGCTTGTTA	1	3	5	ACC2	1.0	dELS
chr7	141202763	141202788	chr7:141202763-141202788	0	AAATAAGCTTTTGTGAAGAGTTGCCT	1	2	6	AA2	-	dELS
chr7	141211887	141211909	chr7:141211887-141211909	0	TAGCAAGTTCCTAGGGAATGCTG	1	3	3	ACC2	1.0	.
chr7	141212518	141212539	chr7:141212518-141212539	0	AAATTAATCCCAGAACTAGTCC	1	2	2	AA1	1.0	.
chr7	141219875	141219905	chr7:141219875-141219905	0	GAACAGGCTTACTGATTTGATGAACATGCTT	2	1	11	B2	2.0	.
chr7	141220118	141220150	chr7:141220118-141220150	0	AGACCAGTCTGGCTAACATAGTGAAACTCGTCT	1	2	13	BB2	1.0	.
chr7	141221116	141221146	chr7:141221116-141221146	0	AAACTACCTTATCTCAGTAAGAGGCATGGCC	1	2	11	AD2	-	CTCF-only,CTCF-bound
chr7	141221171	141221192	chr7:141221171-141221192	0	GGGCATCATCTAGGACTTGCCT	2	2	2	AD1	-	CTCF-only,CTCF-bound
chr7	141221892	141221914	chr7:141221892-141221914	0	GGACTTGTTTGAAATGCAAATTC	1	2	3	AD1	1.0	.
chr7	141223572	141223591	chr7:141223572-141223591	0	TGGCTTGCCTAGAGTAGTTG	2	3	0	ACC2	1.0	.
chr7	141225649	141225674	chr7:141225649-141225674	0	AGTTTTGCCTCTGAATGGGCTTGCCA	1	3	6	ACD1	1.0	.
chr7	141227817	141227837	chr7:141227817-141227837	0	GGACAAGGCCTGAAGAAGCTT	1	2	1	AD2	-	.
chr7	141230115	141230139	chr7:141230115-141230139	0	TTAAATGTTTATGTTGAACTAGTTT	1	3	5	ACD1	-	.
chr7	141232113	141232139	chr7:141232113-141232139	0	ATCCATGTCCCTGCAAAGGACATGCTC	1	2	7	DD4	1.0	.
chr7	141235280	141235303	chr7:141235280-141235303	0	AGACTTGCTTGAAGAATCATTTCT	2	2	4	AD1	2.0	.
chr7	141237880	141237899	chr7:141237880-141237899	0	GGGCATGCTGGCACATGCCT	4	2	0	CD	-	.
chr7	141240304	141240336	chr7:141240304-141240336	0	AAACATGTACAACACACCAGATTGAATTTGTTT	1	2	13	AD2	-	.
chr7	141247037	141247065	chr7:141247037-141247065	0	GGACTTTTCCCAGTATCTAGAACAATCCT	1	2	9	AA2	-	.
chr7	141248210	141248232	chr7:141248210-141248232	0	AGACAAGCCTGGCCAACATGGTG	1	3	3	CCD1	-	.
chr7	141249702	141249730	chr7:141249702-141249730	0	AGGCTTCCTTCCACTTGGAGAACTTTCTC	1	2	9	AA2	-	.
chr7	141249900	141249923	chr7:141249900-141249923	0	AGGCAAGCTTTAGTGGAGATGATT	2	2	4	AD1	2.0	.
chr7	141250161	141250189	chr7:141250161-141250189	0	CAAGATGCCTATTATTAACTAGCTAGTTT	1	3	9	ACC1	-	.
chr7	141251644	141251666	chr7:141251644-141251666	0	GAGCAAACTTATAAAACAAATTT	1	2	3	AA2	-	.
chr7	141256318	141256350	chr7:141256318-141256350	0	AAAAATGCTCTCCCATGAAGTGAGGGCAAACCC	1	2	13	AA2	-	.
chr7	141258374	141258395	chr7:141258374-141258395	0	AAGAAAGTTTACAAATTTGTTT	1	2	2	AA2	-	.
chr7	141259702	141259725	chr7:141259702-141259725	0	AAGCTGGTTTTCTAGGGGTTGCTT	1	2	4	AB2	1.0	.
chr7	141260088	141260116	chr7:141260088-141260116	0	TAGCTTGTCTGCCATTTAGTTGCTTGCTT	1	3	9	CCD2	-	.
chr7	141264709	141264736	chr7:141264709-141264736	0	GAGCTAGTCTTGCCAAAAAGGCAAGATG	1	2	8	CD	1.0	.
chr7	141266003	141266029	chr7:141266003-141266029	0	GAGCTTGTCCTGAGTGTGGAATTCCTC	1	2	7	AA1	-	.
chr7	141266303	141266322	chr7:141266303-141266322	0	TAACTGGCCAAGGCATGCCT	3	3	0	BCC2	-	.
chr7	141266628	141266652	chr7:141266628-141266652	0	GAGCAAGTCTCAGCCACACATGTTG	1	2	5	CD	1.0	.
chr7	141268378	141268409	chr7:141268378-141268409	0	TAACTTGTTTTAAGAAGGGTTGAGACAATGTT	1	3	12	ACD2	-	.
chr7	141270829	141270861	chr7:141270829-141270861	0	TAGCTTGCTTAGCCCAGGTGTGTAAGAATGTTT	1	2	13	AC2	-	.
chr7	141271878	141271906	chr7:141271878-141271906	0	AAACTTGCCTATGGTCACACAGCTTGTAA	1	3	9	CCD1	-	.
chr7	141273258	141273286	chr7:141273258-141273286	0	AAACTTTCACTTATAAGATGAACAAGTTC	1	2	9	AD1	-	.
chr7	141275111	141275140	chr7:141275111-141275140	0	AGACAAGCCAAAGACTGGGAGAACTATTTG	1	3	10	ACC1	-	.
chr7	141279161	141279192	chr7:141279161-141279192	0	AGGAATGCTTTTCTGCAGTCTGGGGCTGGTCT	2	2	12	AB3	1.0	.
chr7	141282952	141282973	chr7:141282952-141282973	0	AGTCTAGTTTGCAAACTATCTC	1	2	2	AD3	1.0	.
chr7	141284212	141284240	chr7:141284212-141284240	0	GAGCCTGTCTCCAGAGGTTAGAGATGTTC	1	2	9	AB2	-	.
chr7	141286752	141286781	chr7:141286752-141286781	0	GAGTTTGTTGTGTTGGTATTTGGCTTGTCT	1	3	10	ACC1	1.0	.
chr7	141287015	141287040	chr7:141287015-141287040	0	GGAGAAGTCTCTTTTGGGTCTAGTCT	1	2	6	AD2	1.0	.
chr7	141292452	141292471	chr7:141292452-141292471	0	GAGCTTGCCCTTGCAAGCTC	3	2	0	CD	1.0	.
chr7	141293077	141293105	chr7:141293077-141293105	0	GAGATTGTTCTATTTTTGGAGGCAAGACT	1	2	9	AD3	1.0	.
chr7	141293266	141293291	chr7:141293266-141293291	0	AGACATGGCCAGACCTGAGCATCTTC	1	2	6	AD2	1.0	.
chr7	141294600	141294625	chr7:141294600-141294625	0	AAACAAGCTGAGTCAGGGGATTGTCC	1	2	6	AC2	1.0	.
chr7	141295013	141295033	chr7:141295013-141295033	0	GAAGCTGCTTGGGGCTTGCTG	1	3	1	ABC1	1.0	.
chr7	141295639	141295658	chr7:141295639-141295658	0	AAACAGGCTTGGCCTTGCCT	1	2	0	BD2	-	dELS,CTCF-bound
chr7	141296928	141296952	chr7:141296928-141296952	0	CAACTTGTGTGCTTCGAGCTTGTTC	1	2	5	CD	-	.
chr7	141298198	141298230	chr7:141298198-141298230	0	GGGGTTGTTTGATTTTTTCTTGTAAATTTGTTT	1	2	13	AA2	-	.
chr7	141298670	141298701	chr7:141298670-141298701	0	AAGGATGTCCAGGGTGATTGAAAAACTAGCTT	2	1	12	A1	-	.
chr7	141303424	141303450	chr7:141303424-141303450	0	AGAAATGCCTGCTGCAGGAGCTGGCTT	2	2	7	AB3	1.0	.
chr7	141303544	141303574	chr7:141303544-141303574	0	CGCCATGCTCAGCTGTGAGTGAGGCTTGTTA	1	3	11	CCD1	2.0	.
chr7	141304662	141304694	chr7:141304662-141304694	0	GGAGTTGCTGCATCATCTTGATTTAGCATGCTC	1	3	13	ACC1	-	.
chr7	141311653	141311677	chr7:141311653-141311677	0	AGACATTTCTTTAAAAAACTATTTT	1	2	5	AA2	1.0	.
chr7	141315850	141315871	chr7:141315850-141315871	0	GAGCTATTTTACAAACTTATTT	1	2	2	AA2	1.0	.
chr7	141318365	141318396	chr7:141318365-141318396	0	AAGCTTGGTTGTTCACATATCCAAGCTGGCTT	1	2	12	BD2	-	.
chr7	141319480	141319502	chr7:141319480-141319502	0	AGGCTAACTTCTGAAGCATGCCG	1	2	3	AC2	3.0	.
chr7	141325621	141325640	chr7:141325621-141325640	0	TAACAAGCCTGGACTTCTTG	3	3	0	ACC1	1.0	.
chr7	141327645	141327671	chr7:141327645-141327671	0	AAACTTGATCCCACTGAGGACATGTTG	1	2	7	CD	-	.
chr7	141329601	141329627	chr7:141329601-141329627	0	AAACTAGTTGTACTGAATGGCTAGCAC	1	3	7	CCD1	1.0	.
chr7	141330177	141330201	chr7:141330177-141330201	0	AAACATGTTCTATGATGGTTTGCTA	1	3	5	ACC2	1.0	.
chr7	141330982	141331003	chr7:141330982-141331003	0	AAGCATGCCTCCAAGCCTTTTT	2	2	2	AB1	1.0	.
chr7	141332402	141332425	chr7:141332402-141332425	0	AAACATGCTCCGTTGAAGAATTCT	2	2	4	AA1	-	.
chr7	141332566	141332597	chr7:141332566-141332597	0	GGGAATGTCTGTGAAGGTTTTCAAGCATCTCT	1	2	12	AA2	1.0	.
chr7	141334164	141334194	chr7:141334164-141334194	0	GAGCTTCTCTGGAAATGTGTGGCACTTGCTC	1	2	11	AD2	-	.
chr7	141338873	141338893	chr7:141338873-141338893	0	AAGCTTGCTCTAGGTATATTT	2	2	1	AA1	1.0	.
chr7	141339952	141339974	chr7:141339952-141339974	0	AAACATGATTGTTAGGCATGATT	1	2	3	DD2	-	.
chr7	141340984	141341006	chr7:141340984-141341006	0	AGATAAGCTCTAAAAAAAAGTTT	1	2	3	AA2	-	.
chr7	141342137	141342166	chr7:141342137-141342166	0	GGGCTTTCCCCATGTTGACCAGGCTGGTCT	1	2	10	AB2	1.0	.
chr7	141345017	141345040	chr7:141345017-141345040	0	AAACTAGTCATAATTAGCATGTCG	1	3	4	CCC	-	.
chr7	141350973	141350998	chr7:141350973-141350998	0	TGACTTGCTCATCCTCTGGCATTCTT	1	3	6	ACC1	-	.
chr7	141351403	141351422	chr7:141351403-141351422	0	AGGCCAGTCCAGGCTTGTTT	3	1	0	B1	-	.
chr7	141352186	141352206	chr7:141352186-141352206	0	GAGGATGTTTTGTGCATGTTT	1	2	1	AD2	1.0	.
chr7	141353264	141353287	chr7:141353264-141353287	0	AAGAATGCCCTCATGAGCATTCTC	1	2	4	AA2	-	pELS
chr7	141354090	141354118	chr7:141354090-141354118	0	GAACTAGCCCAAATCCTTAGAGCAAGCTT	2	0	9	0	1.0	.
chr7	141359085	141359105	chr7:141359085-141359105	0	GAACTAGCCCCAAGAAATTCC	1	2	1	AA1	2.0	.
chr7	141361157	141361189	chr7:141361157-141361189	0	AGGCCAGTCTCAAACACTGGCTTGGGAATGTCC	1	2	13	AB2	-	dELS
chr7	141365303	141365332	chr7:141365303-141365332	0	GGACATCTGTAAAATGAGGCAGACAAGCTT	2	2	10	AD1	-	.
chr7	141369629	141369653	chr7:141369629-141369653	0	GAGCTTGCTCTCTGCAGACTGGCTG	1	2	5	BC3	1.0	dELS,CTCF-bound
chr7	141374684	141374714	chr7:141374684-141374714	0	GGACTTCCTTTCTCAAACCTGCAACTTGTCA	1	3	11	ACC2	-	dELS
chr7	141378718	141378747	chr7:141378718-141378747	0	GAGGTAGTCCTCCCTTAGAGGGGCTATTTT	1	2	10	AA2	-	.
chr7	141380815	141380834	chr7:141380815-141380834	0	GAAGTAGTCTCAGCATGCTA	4	3	0	ACC1	-	.
chr7	141382015	141382039	chr7:141382015-141382039	0	TAACTTGCCCCAACAGGGCTGGATT	1	3	5	BCD2	-	.
chr7	141384849	141384874	chr7:141384849-141384874	0	GGATTTGCTTTCTACAGATCAAGTTC	1	2	6	AD2	-	.
chr7	141388087	141388113	chr7:141388087-141388113	0	CGACATGTCTGTCAGTGAAGCAGCTTT	1	3	7	ABC2	3.0	.
chr7	141388195	141388225	chr7:141388195-141388225	0	AGGTGTGTCTTTGGCTCCTCCAGACTTGCCA	1	3	11	ABC1	-	.
chr7	141392177	141392197	chr7:141392177-141392197	0	AAACAAGTCTCAAACTACCTA	1	2	1	AC3	1.0	.
chr7	141393142	141393170	chr7:141393142-141393170	0	GAACTTGCTTCTGGGGAAGGAGGCAGCCC	1	2	9	AB1	-	dELS
chr7	141398073	141398096	chr7:141398073-141398096	0	AGGCAAGTTTGGGGAGGGGTGTCC	1	2	4	AB1	1.0	.
chr7	141399573	141399598	chr7:141399573-141399598	0	TGGCTTGTCCTTAACTAAGCTTGCTA	1	2	6	CC	-	.
chr7	141402705	141402731	chr7:141402705-141402731	0	TGGCTAGTTTGGGTCTGTAATTAGCCC	1	3	7	ACC2	1.0	dELS
chr7	141408225	141408244	chr7:141408225-141408244	0	GAGCTAGTCCAGGAATGTCT	3	1	0	A2	-	.
chr7	141411893	141411916	chr7:141411893-141411916	0	TGGCTTGTCTTTAGTGACAGGCTT	1	3	4	BCC1	-	.
chr7	141412428	141412457	chr7:141412428-141412457	0	AGGCAAGTTCAGAAGAGAAGCAGCATGACC	1	2	10	CD	-	.
chr7	141416428	141416450	chr7:141416428-141416450	0	GAGCTAGTTTCAGAGAAATATCT	2	2	3	AA1	-	.
chr7	141418405	141418431	chr7:141418405-141418431	0	AAACATGCTGTAGTAGAAACCATGCTT	1	2	7	CD	-	.
chr7	141419503	141419530	chr7:141419503-141419530	0	GGGATTGTCTTGTCTCTAAGACTTTCTT	1	2	8	AA2	-	.
chr7	141421579	141421599	chr7:141421579-141421599	0	CTGCCTGCTTGGGGCAAGTTC	1	3	1	BCD1	1.0	dELS
chr7	141421675	141421695	chr7:141421675-141421695	0	GAAAATTCTTAGAACATGCCT	2	2	1	AA1	2.0	.
chr7	141422876	141422906	chr7:141422876-141422906	0	GAACTAGATCGGGGCACTTTGTAGCAAGCTC	1	2	11	CD	-	.
chr7	141425322	141425344	chr7:141425322-141425344	0	GAACATTCTTGCCAAGCAACCCC	1	2	3	AA2	-	.
chr7	141427254	141427283	chr7:141427254-141427283	0	AAACAATCCTGAGCAAATAGAAGCAAGCTG	1	2	10	AC2	-	.
chr7	141430257	141430276	chr7:141430257-141430276	0	GGGCATATCCCAACATGTTA	3	3	0	ACC2	1.0	.
chr7	141432299	141432325	chr7:141432299-141432325	0	GGGCATGCCACCATGCCCGGCTAATTT	1	3	7	ACC1	3.0	.
chr7	141439654	141439678	chr7:141439654-141439678	0	AGGCAGGCTCTGGTAAAACAAGGCT	1	2	5	BD2	1.0	.
chr7	141442722	141442754	chr7:141442722-141442754	0	CACCCAGTTTCATGCAGCCACCTAGGCATGCTC	1	3	13	BCD1	2.0	.
chr7	141443484	141443511	chr7:141443484-141443511	0	TAGAATGCTCTTCTATTGAAACTTGTCT	1	2	8	AC3	-	.
chr7	141445109	141445129	chr7:141445109-141445129	0	GAGAATGCCCTAAAGAAGCTC	1	2	1	AA2	-	dELS
chr7	141445454	141445480	chr7:141445454-141445480	0	TAGCTTGCTGTACTTAGAAACATGCTA	1	3	7	CCC	-	.
chr7	141446657	141446677	chr7:141446657-141446677	0	AAAAGAGTCTTGGACTAGCCA	1	3	1	ABC1	1.0	.
chr7	141447576	141447596	chr7:141447576-141447596	0	CAGCTTGCCCTGGGCTTCTTT	1	2	1	AC2	-	.
chr7	141449172	141449193	chr7:141449172-141449193	0	AGGGAAGTTGTCAGGCAAGCTT	1	2	2	AC1	1.0	.
chr7	141449204	141449233	chr7:141449204-141449233	0	AAACAAGTCACAAATCAAAGAAAAATGCTG	1	3	10	ACC2	-	.
chr7	141449826	141449845	chr7:141449826-141449845	0	TGGCAAGCCTGAACAATTCA	3	3	0	ACC1	1.0	.
chr7	141450280	141450300	chr7:141450280-141450300	0	GAACATGCCCAATGCTTGTTA	2	2	1	CD	1.0	.
chr7	141450829	141450860	chr7:141450829-141450860	0	AAACTAGACCCAGAGAGCCATGAAACAAGCTT	1	1	12	D2	-	.
chr7	141450991	141451019	chr7:141450991-141451019	0	GGACAGGCCTCCAAAACACAGGCTTACTC	1	2	9	AB2	-	.
chr7	141452222	141452244	chr7:141452222-141452244	0	AAAAATGCTTTCTAGACATCTCC	1	2	3	AA2	-	.
chr7	141452261	141452286	chr7:141452261-141452286	0	AAACATACTTTGACCCGGATTTGTCC	1	2	6	AA2	4.0	.
chr7	141452701	141452728	chr7:141452701-141452728	0	AGGGTTGTTGTTTAGATAAAACAAGTTA	1	3	8	ACC1	-	.
chr7	141452931	141452958	chr7:141452931-141452958	0	AATCTTGTCTCATGTCTCAGACAGGCCC	1	2	8	BD3	1.0	.
chr7	141454758	141454790	chr7:141454758-141454790	0	GAACAAGCCACAGTTGCCACTGTAGACTTGTCA	1	2	13	CC	-	.
chr7	141455853	141455884	chr7:141455853-141455884	0	AAACATAGCCAAACCAGGTGGCAGGCTTGCCT	2	2	12	AD1	1.0	.
chr7	141456184	141456205	chr7:141456184-141456205	0	CAGCTAGTCCTAGAGCAAGTCA	2	2	2	CC	-	.
chr7	141458305	141458335	chr7:141458305-141458335	0	AGACTGGTTGAGATATGAGCCTAACAAGCTT	1	3	11	BCC2	-	.
chr7	141458616	141458648	chr7:141458616-141458648	0	AAACATTTTTTTTTTGTCCTTGAGAACAATTTT	1	2	13	AA2	1.0	.
chr7	141459573	141459595	chr7:141459573-141459595	0	AGGCATACTTGGGGAAGATGTCT	1	2	3	AA2	1.0	.
chr7	141460601	141460628	chr7:141460601-141460628	0	AGGCCAGCCTCTATGGATGGACCAGTCC	1	2	8	BB2	2.0	.
chr7	141464106	141464127	chr7:141464106-141464127	0	AGTGTTGTCTGCGAGCATGCCG	1	3	2	ACD1	2.0	.
chr7	141465308	141465332	chr7:141465308-141465332	0	AGACATCTTTTAATTAGACATCTTT	1	2	5	AA2	1.0	.
chr7	141467763	141467795	chr7:141467763-141467795	0	AGACATCTTCATATCTAAATCTTACACATGTCC	1	2	13	AD2	-	.
chr7	141468219	141468241	chr7:141468219-141468241	0	CAGCATGCCCCAAGAACTTCTTC	1	2	3	AC2	-	.
chr7	141469061	141469087	chr7:141469061-141469087	0	GAACATGCCTAGCCCCCAGGCAGCCTC	1	2	7	AB4	1.0	.
chr7	141469119	141469139	chr7:141469119-141469139	0	ATGCAAGCTTCCAGCTTGCTT	1	2	1	CD	-	.
chr7	141469426	141469451	chr7:141469426-141469451	0	AGGCTAGATCTTAAAGAAACAAGTCT	1	1	6	D2	2.0	.
chr7	141471389	141471410	chr7:141471389-141471410	0	GAACATGCTGAGAGGCAAGATC	2	2	2	CD	2.0	.
chr7	141473320	141473349	chr7:141473320-141473349	0	AAGCATCCATTTGGGGGAGAGGGCTTGTCT	2	2	10	AD1	1.0	.
chr7	141473803	141473834	chr7:141473803-141473834	0	CGGCAAGTCCTGGCCAATGGGAGGACTTCTCA	1	3	12	ACC1	-	.
chr7	141475018	141475041	chr7:141475018-141475041	0	GAAGTTGCTTTTCTGAAAATGTTC	1	2	4	AA2	-	.
chr7	141475538	141475562	chr7:141475538-141475562	0	AAACTTCCCCAATGAGTGCTTGTCT	1	2	5	AD2	-	.
chr7	141475736	141475759	chr7:141475736-141475759	0	AAAGATGTCTCTTTGGGCCTGTCT	1	2	4	AB2	-	.
chr7	141476285	141476311	chr7:141476285-141476311	0	AGACTTCCTTTTGTCTAGAGCCAGTTT	1	2	7	AB2	-	.
chr7	141485138	141485165	chr7:141485138-141485165	0	TGGGTAGTCACAGGAGAGGAGCTTGCTT	1	3	8	ACC1	-	dELS,CTCF-bound
chr7	141487589	141487617	chr7:141487589-141487617	0	AAATTAGCCTGGTGTGGGGGCGCATGTCT	1	2	9	AD2	-	.
chr7	141490007	141490036	chr7:141490007-141490036	0	GCGATTGTCTGGTTGCCCTCAAGCAAGCTG	1	3	10	ACD1	-	.
chr7	141490681	141490710	chr7:141490681-141490710	0	AGAGATGCCTTTGTCATTTCAAAGAAGCTT	1	2	10	AA2	-	.
chr7	141495257	141495288	chr7:141495257-141495288	0	GAGCATGTCACTAGGTTGCCAAAAATATGCCC	1	2	12	AC2	-	dELS
chr7	141496125	141496145	chr7:141496125-141496145	0	GAGCAAGCTAAGCACATGCTC	2	2	1	CD	1.0	.
chr7	141496269	141496290	chr7:141496269-141496290	0	AGGCCAGCTCTTGAACTTTTCC	1	2	2	AB3	1.0	.
chr7	141496350	141496375	chr7:141496350-141496375	0	TGGCATGTCTTTCTTTCAGCTTTCTT	1	3	6	ACC1	1.0	.
chr7	141497929	141497957	chr7:141497929-141497957	0	TGCAAAGCCCTGGGTTCAAGGGCAAGCTC	1	3	9	ACD1	1.0	.
chr7	141499110	141499132	chr7:141499110-141499132	0	TGGCAAGCTTCAGGGGCTACTGT	1	3	3	ACD2	1.0	.
chr7	141500813	141500833	chr7:141500813-141500833	0	AGGTATGTCCCAGGCTACTTT	1	2	1	AA2	-	.
chr7	141501770	141501799	chr7:141501770-141501799	0	AGGTTACCCTGCAGGTTTTTGGACTTGCCC	1	2	10	AA1	-	.
chr7	141502164	141502183	chr7:141502164-141502183	0	AAGCATGCTCGAATATCTCC	2	2	0	AA1	1.0	.
chr7	141505142	141505173	chr7:141505142-141505173	0	AAGCATGCTATTCAACACTCTATAGAAAGCCT	1	3	12	ACC2	1.0	.
chr7	141505477	141505499	chr7:141505477-141505499	0	CAATCTGCTCTGGAGGCTAGTTT	1	3	3	ABC1	-	dELS
chr7	141505512	141505532	chr7:141505512-141505532	0	TGGCAAGTCCTGGGCAGGTCT	1	2	1	BC2	-	dELS
chr7	141506197	141506219	chr7:141506197-141506219	0	AAGCAAGTATTAGATACTAGTTC	1	2	3	DD2	-	.
chr7	141508377	141508409	chr7:141508377-141508409	0	CAGCAAGTCTCTAGGAAATTCCCAAACTTTCCC	1	2	13	AC2	-	.
chr7	141509894	141509920	chr7:141509894-141509920	0	GAGGATGTCTAAGGTCAAGTCAAGCTC	1	2	7	AD2	-	.
chr7	141513403	141513425	chr7:141513403-141513425	0	AGGCTTGCTTGGTAAGCATGAAA	1	3	3	CDD3	-	.
chr7	141514260	141514281	chr7:141514260-141514281	0	AAGCTTGTCTTAAGTCATCTCT	2	2	2	AD1	1.0	.
chr7	141516375	141516399	chr7:141516375-141516399	0	GAACTTGCATGCTAAAAATATGCCC	1	2	5	AD2	1.0	.
chr7	141516968	141516987	chr7:141516968-141516987	0	AATCTTGCCCAGGCTGGTCT	2	2	0	BD3	1.0	.
chr7	141517228	141517251	chr7:141517228-141517251	0	GAGCTTTCTCTTGAAAGCTAGGCT	1	2	4	AD2	1.0	.
chr7	141517494	141517519	chr7:141517494-141517519	0	ATGCATGCTCATGTGCGAGCATGCAT	1	2	6	DD3	2.0	.
chr7	141517605	141517626	chr7:141517605-141517626	0	GGGCATACCTTAGAGGAAGCTC	1	2	2	AA2	1.0	.
chr7	141518595	141518614	chr7:141518595-141518614	0	GGGCATGCTGGCACATGCCT	4	2	0	CD	-	.
chr7	141527108	141527137	chr7:141527108-141527137	0	AAGTAAGTCTTGAGGGCAAGGACCTAGTCT	1	2	10	AD2	-	.
chr7	141527648	141527674	chr7:141527648-141527674	0	AAGTTTGTTCTCAGAGCAAACAACCCT	1	2	7	AA2	1.0	.
chr7	141528097	141528126	chr7:141528097-141528126	0	TGGCATGTTTGAAAAGAAGGAAAGAAGCCA	1	3	10	ACC2	1.0	.
chr7	141528449	141528469	chr7:141528449-141528469	0	AACTTAGTTTTGAACATGCTG	1	3	1	ACD1	2.0	.
chr7	141530583	141530614	chr7:141530583-141530614	0	AAACTTGTTCTATGCAGTCTCAGAGCTAACAA	1	3	12	ACD2	1.0	.
chr7	141535068	141535089	chr7:141535068-141535089	0	ATACTTGTTTGTAACCTTGCTT	1	2	2	DD2	-	.
chr7	141536115	141536143	chr7:141536115-141536143	0	AGACAAGCCTGACCAACATGGAGAAATCC	1	2	9	AA1	-	.
chr7	141537007	141537032	chr7:141537007-141537032	0	AAACTAGCCAATTTCAAGACTTACTA	1	3	6	ACC1	-	.
chr7	141538093	141538114	chr7:141538093-141538114	0	CAACCAGTTTGGAAACTAGTTT	1	2	2	BC3	-	.
chr7	141540932	141540953	chr7:141540932-141540953	0	AGACTTGGTTTTGGTCATGCTT	2	2	2	DD2	3.0	.
chr7	141542424	141542456	chr7:141542424-141542456	0	GAGCTAGCTCAGTCCTACCAACTGAGCTTATAG	1	3	13	ACD2	-	.
chr7	141542459	141542490	chr7:141542459-141542490	0	AAGCCTGCTAAAGTTGGGAGGGAAGCAAGTCA	1	3	12	BCC1	-	.
chr7	141544511	141544532	chr7:141544511-141544532	0	AAGCTTCCTTTACGGCAAGTTC	1	2	2	AC2	1.0	.
chr7	141545700	141545726	chr7:141545700-141545726	0	AAGCATCCCATTGATGTCAACTTGCTT	1	3	7	ACC2	-	.
chr7	141556569	141556593	chr7:141556569-141556593	0	AGGCATGTTTGCCCCAAGCAGTTCC	1	2	5	AB4	-	.
chr7	141560335	141560366	chr7:141560335-141560366	0	AAACTTGTTTTTACCCTGAGAAGATCTTACCC	1	2	12	AD1	2.0	.
chr7	141562350	141562376	chr7:141562350-141562376	0	GAACTTGCCATAAGTTGGGGCAAGTAT	1	2	7	CD	2.0	dELS
chr7	141562792	141562815	chr7:141562792-141562815	0	AGGCAAGGCTTTCAGGCCATGCTT	1	2	4	DD2	-	dELS
chr7	141563550	141563579	chr7:141563550-141563579	0	CAACTTGCCCCCACTTTCCTTGACTTCTTC	1	3	10	ACC1	-	.
chr7	141569991	141570012	chr7:141569991-141570012	0	GGGCAAGTTATTTAACTTGTTA	1	3	2	CCC	-	.
chr7	141575986	141576010	chr7:141575986-141576010	0	GAACTTGCTAACTATGAACTTGACT	1	2	5	CD	1.0	.
chr7	141576051	141576071	chr7:141576051-141576071	0	AAAAATGCTCTTGGCTTGCTT	1	2	1	AC2	-	.
chr7	141581427	141581449	chr7:141581427-141581449	0	GAACTAACCTATAATGCTTGTCT	1	2	3	AD2	2.0	.
chr7	141581529	141581559	chr7:141581529-141581559	0	TAACAGGCTTTAATCCTTTTAAAGCTTGCTG	1	3	11	BCC2	1.0	.
chr7	141582247	141582272	chr7:141582247-141582272	0	AAGCAAGTTCCTGGGGGAGGTGGTCC	1	2	6	AB1	-	.
chr7	141582730	141582762	chr7:141582730-141582762	0	GAAATTGCTGGGCAGATGGGGGAGAGCTAGCCA	1	3	13	ACC1	1.0	.
chr7	141583293	141583322	chr7:141583293-141583322	0	AAAGTTGCCTATAGTGAAGGAGGCAAGCCT	1	1	10	A1	-	.
chr7	141585651	141585679	chr7:141585651-141585679	0	AAAGTTGCTATTGGAATAACAACTTGTCT	1	3	9	ACC1	2.0	.
chr7	141587878	141587906	chr7:141587878-141587906	0	TGGCATATTATTTATCAAGAAACATGTTT	1	3	9	ACC2	-	.
chr7	141589406	141589428	chr7:141589406-141589428	0	GAGATAGTTTTCAGAGCTTGCTA	1	2	3	AC2	1.0	.
chr7	141591234	141591253	chr7:141591234-141591253	0	AGGCATGCACCAGCATGCCC	4	2	0	CD	-	.
chr7	141591532	141591562	chr7:141591532-141591562	0	CAGCAACTCTGGCAAAAAGCAAAGCTTGCTT	1	2	11	AC1	-	.
chr7	141596655	141596675	chr7:141596655-141596675	0	TGACTTGTTATATACTTGCTT	1	3	1	CCD2	2.0	.
chr7	141596821	141596843	chr7:141596821-141596843	0	ATGGATGCTTAGCAAACTTGTCT	1	2	3	AD4	-	.
chr7	141596882	141596911	chr7:141596882-141596911	0	AAAGATGTCTTATTTGCTTGGAAGTAGTCC	1	2	10	AA2	-	.
chr7	141598308	141598333	chr7:141598308-141598333	0	AATCATGCCAACAAATCAACAAGCCC	1	3	6	CCD1	-	.
chr7	141598900	141598923	chr7:141598900-141598923	0	AAGCAAATTTTTCAGAGCAATTTT	1	2	4	AA2	-	.
chr7	141599685	141599710	chr7:141599685-141599710	0	AAGCAACCCTGGAAGGAGAATTGTTT	1	2	6	AA2	-	.
chr7	141603256	141603287	chr7:141603256-141603287	0	GGATTTGTCTATTTCACTACATAGATTTGTCC	1	2	12	AA2	-	.
chr7	141604179	141604208	chr7:141604179-141604208	0	GGGTTTGTTTTCTTTCTTTTGGATTAGCTT	1	2	10	AA2	-	.
chr7	141604437	141604458	chr7:141604437-141604458	0	TGGCTTGTTTGAGAGTAAGTTT	1	2	2	AC2	1.0	.
chr7	141606198	141606217	chr7:141606198-141606217	0	AAACAAGCCTAATCTTTCTT	2	2	0	AD1	-	.
chr7	141615923	141615954	chr7:141615923-141615954	0	TAACAAGTCCCTTGTGAAGACTGAACTAGTAG	1	3	12	CCD1	-	.
chr7	141617395	141617417	chr7:141617395-141617417	0	AAACTTAATTTATAAGCATGCCC	2	2	3	AD1	-	dELS
chr7	141618301	141618327	chr7:141618301-141618327	0	AGACAAATTTCATTTTGTGACATGCTG	1	3	7	ACC2	-	.
chr7	141620849	141620875	chr7:141620849-141620875	0	AGGCCTGTCCTCAGGAGAAACAAGTTA	1	2	7	BC2	-	.
chr7	141621510	141621535	chr7:141621510-141621535	0	GAACTTCTCCTTGCCAAAGCTTTCTC	1	2	6	AA2	-	.
chr7	141622395	141622415	chr7:141622395-141622415	0	AACCCTGCCCCAAGCAAGTCT	1	2	1	BD4	1.0	.
chr7	141622947	141622974	chr7:141622947-141622974	0	AGGTATGCTTAGTGAGAAAGGCATGTTA	1	2	8	AC2	1.0	.
chr7	141627491	141627521	chr7:141627491-141627521	0	AAAGTTGCTGTTAGTTACATAGAGCTTGCTC	1	2	11	AC1	-	.
chr7	141629192	141629221	chr7:141629192-141629221	0	AGGCATCTATCTAGTTTATAGGACTTGTTT	2	2	10	AD1	-	.
chr7	141629547	141629571	chr7:141629547-141629571	0	GGACTAGTCTCTCCATGACTGGTCC	1	2	5	BC1	-	.
chr7	141632990	141633020	chr7:141632990-141633020	0	CAGCATGCTTTCTCTAGGCAGCGACTTGCAC	1	3	11	CCD1	2.0	.
chr7	141634793	141634823	chr7:141634793-141634823	0	GAAATTGCTCTTTCACTTAATAGGCCAGCCT	1	2	11	AB2	-	.
chr7	141635156	141635177	chr7:141635156-141635177	0	GGACTATTTTATATACTAGCCC	1	2	2	AD2	2.0	.
chr7	141637120	141637152	chr7:141637120-141637152	0	TGGCATGCTTCAACACTAAAACAGGGCATGTTT	2	1	13	C1	-	.
chr7	141637491	141637517	chr7:141637491-141637517	0	GAACATTTCCATGATCAGAAAAAGTTT	1	2	7	AA2	-	.
chr7	141648608	141648631	chr7:141648608-141648631	0	GGGCTAGGTTTGTATGGCTAGTCA	1	3	4	CCD2	-	.
chr7	141648653	141648675	chr7:141648653-141648675	0	GAACTGGTCCAAGAACCAAGTCT	1	2	3	BD2	-	.
chr7	141652331	141652361	chr7:141652331-141652361	0	AAACAAGTCTTAGAGAATAATGAAAATGATC	2	2	11	AD1	-	.
chr7	141653163	141653183	chr7:141653163-141653183	0	GGACTTTCCTCAGGCTGGTTC	1	2	1	AB2	-	.
chr7	141653972	141654001	chr7:141653972-141654001	0	GAGCTAGTTCTTTAGTAGTTAAACATTTCA	1	2	10	AC3	-	.
chr7	141655262	141655289	chr7:141655262-141655289	0	AGGCTTTCTTTCCTGTGAGGGCTTGGTT	1	2	8	AD2	-	.
chr7	141658611	141658632	chr7:141658611-141658632	0	AGGCAAGTCCACTGCCAAGCTG	1	3	2	CCD2	-	.
chr7	141659502	141659525	chr7:141659502-141659525	0	GAAAATGCCCTCTTGAACAGGCCT	2	2	4	AB3	-	.
chr7	141660113	141660133	chr7:141660113-141660133	0	AGACATACTCTGAGGATGCTC	1	2	1	AA2	1.0	.
chr7	141662763	141662791	chr7:141662763-141662791	0	GGGCATGCTCTGCTGTCAGAGTTTTGTCT	2	2	9	AD1	-	.
chr7	141663345	141663370	chr7:141663345-141663370	0	AAACAAGCTCTGTTCAGGACAGGGTT	1	2	6	BD4	-	pELS,CTCF-bound
chr7	141667865	141667889	chr7:141667865-141667889	0	AGGCGACCCTGAACTGAACATGTCC	2	2	5	AB1	1.0	.
chr7	141673034	141673053	chr7:141673034-141673053	0	AAACTAGTTTGCTCATGTCT	3	2	0	DD1	-	.
chr7	141673874	141673900	chr7:141673874-141673900	0	AAGCATATTGTTTAAGATAACTTGCCT	1	3	7	ACC2	-	.
chr7	141675928	141675951	chr7:141675928-141675951	0	TAACTAGTTGGGAGGAGGTTGCTT	1	3	4	ACC2	-	dELS
chr7	141677225	141677257	chr7:141677225-141677257	0	AGACCAGCCTGGCCAACATGGTGAAACCTGTCT	1	2	13	BB2	-	.
chr7	141679134	141679154	chr7:141679134-141679154	0	AAGCTAGACCTAAGCTTATCT	1	2	1	AD2	-	.
chr7	141683438	141683460	chr7:141683438-141683460	0	AGACTAGCCTGACCAACATGGTG	1	3	3	CCD1	-	.
chr7	141684118	141684145	chr7:141684118-141684145	0	AATCTTGCTTTGTTGCCCAGGCTGGTCT	1	2	8	BD3	-	.
chr7	141684582	141684606	chr7:141684582-141684606	0	AAACGTGTTTTCCACAAACAAGTTC	1	1	5	B1	1.0	.
chr7	141685585	141685607	chr7:141685585-141685607	0	GGGCATGTTGGCAAAGCAGGCCA	1	3	3	BCC1	-	.
chr7	141689033	141689057	chr7:141689033-141689057	0	CAGCTAGCTCAAATTTAGCTTCTTT	1	3	5	ACC1	2.0	.
chr7	141690637	141690657	chr7:141690637-141690657	0	AGAATTGCTTTAAAAATGTTT	1	2	1	AA2	-	.
chr7	141695744	141695775	chr7:141695744-141695775	0	TGACAAGTGCCTTTTTCTCCCCTAACTTGCTC	1	3	12	CCD2	-	.
chr7	141696270	141696299	chr7:141696270-141696299	0	AAACTAGTTCTGTTTAAATGAGAAATGACC	2	2	10	AD1	-	.
chr7	141698636	141698659	chr7:141698636-141698659	0	AGCCTAGCTTTCCAAAACTTGTAT	1	2	4	DD3	-	.
chr7	141705403	141705432	chr7:141705403-141705432	0	CAGCATGTTCTTCCTTGGAGCGACAAACTC	1	3	10	ACC1	2.0	.
chr7	141709038	141709070	chr7:141709038-141709070	0	ACACCAGCCCAACCAGACAGCAGGAGCAAGCTG	1	3	13	BCD1	-	.
chr7	141709340	141709366	chr7:141709340-141709366	0	AAACAAATCTTGGGTAGAAAAAAGTCC	1	2	7	AA2	1.0	.
chr7	141711587	141711611	chr7:141711587-141711611	0	GAGCATGCTTAGGAGGTGTAAGCTC	2	2	5	AD1	-	.
chr7	141713931	141713952	chr7:141713931-141713952	0	TAGCTAGCTAACAGAATTGCCC	1	3	2	ACC2	-	.
chr7	141714139	141714165	chr7:141714139-141714165	0	TAACTAGCTAACTGATAAGGAATGTCT	1	3	7	ACC2	-	dELS
chr7	141715525	141715545	chr7:141715525-141715545	0	TAGCTAGTTGAAATCTTGCTT	1	3	1	CCD2	1.0	.
chr7	141717254	141717274	chr7:141717254-141717274	0	AAAGTTTTCTGAAGCAAGTTT	1	2	1	AA1	1.0	.
chr7	141720297	141720325	chr7:141720297-141720325	0	AGGCATGTGCCACCACACCTGGCTAGTTC	1	2	9	CD	-	.
chr7	141721191	141721219	chr7:141721191-141721219	0	AGTCTTGCTTGGAAGCACAGAGCTTCTCT	1	2	9	AD3	-	.
chr7	141724129	141724151	chr7:141724129-141724151	0	AGACATGCTTTTAAAGCTCTTTT	1	2	3	AB4	-	.
chr7	141724758	141724779	chr7:141724758-141724779	0	AGCCAAGTTATGTAGCAAGCCT	1	3	2	CCD1	-	.
chr7	141727054	141727075	chr7:141727054-141727075	0	AGACTAGTTAGCCAGCCAGCTC	1	3	2	BCC2	-	.
chr7	141728274	141728300	chr7:141728274-141728300	0	AAAATTGTCCTTGCTTAAAATAAGCTT	1	2	7	AA2	-	.
chr7	141728344	141728365	chr7:141728344-141728365	0	AGATTAGCTTTGAAGCATCCCT	1	2	2	AA2	1.0	.
chr7	141729014	141729037	chr7:141729014-141729037	0	GACCAAGTGTTGGAAAACTTGTTC	1	2	4	DD1	-	.
chr7	141731039	141731061	chr7:141731039-141731061	0	TAACAGGTCTTGGTGGCAAGTCT	1	3	3	BCC2	-	.
chr7	141733101	141733124	chr7:141733101-141733124	0	AAGAATGCTTATTTGAGCATCCCT	1	2	4	AA2	1.0	.
chr7	141735100	141735120	chr7:141735100-141735120	0	GGACTTGTCTGGGTCAATCTT	1	2	1	AD1	-	.
chr7	141739687	141739711	chr7:141739687-141739711	0	ACACTAGCCCACCTTGAGCCAGCTT	1	2	5	BD2	-	.
chr7	141740110	141740140	chr7:141740110-141740140	0	TAGCTTGTCTGAGCACTCAAATGACATTTCC	1	3	11	ACC1	1.0	.
chr7	141740327	141740357	chr7:141740327-141740357	0	AAAAATGTTTCTCTGATAGAATGGCTAGCTC	1	2	11	AC2	-	.
chr7	141744600	141744629	chr7:141744600-141744629	0	GTACTTGTTTTGTAGAAAGAAAACATATTT	1	2	10	AD3	-	.
chr7	141750947	141750967	chr7:141750947-141750967	0	AAACATCTTTAAGACTAACCT	1	2	1	AA2	1.0	.
chr7	141752552	141752572	chr7:141752552-141752572	0	AAACTTGTCTCTAACTGGTTG	1	3	1	BCC1	-	.
chr7	141754257	141754281	chr7:141754257-141754281	0	TAACTTGTCTTCCTAAAGCAACTCC	1	2	5	AC2	2.0	.
chr7	141754602	141754621	chr7:141754602-141754621	0	CAGATAGCTCTAACTTGCTC	3	3	0	ACC1	-	.
chr7	141756228	141756248	chr7:141756228-141756248	0	AAACATCTTTAAGACTAACCT	1	2	1	AA2	-	.
chr7	141759933	141759965	chr7:141759933-141759965	0	GTCCAAGTCCGAAGTCTCATCTAAGACAAGCCA	1	3	13	CDD2	-	.
chr7	141760643	141760665	chr7:141760643-141760665	0	TGACATGCCCTAGAGACATTTTC	1	2	3	AC2	1.0	.
chr7	141762050	141762070	chr7:141762050-141762070	0	GGACTTGCCTTAATCATGTAT	1	2	1	DD1	-	.
chr7	141762416	141762445	chr7:141762416-141762445	0	AGGCAAGGTCATAGTGTCCTGGGCTCGTTT	1	2	10	BD2	1.0	.
chr7	141762512	141762535	chr7:141762512-141762535	0	AAAGGAGTTTTCTCAGGCAAGTTG	1	3	4	ABC1	-	.
chr7	141762551	141762575	chr7:141762551-141762575	0	TAGCTAACCTTGGGAGGGCATGCCC	1	2	5	AC1	-	.
chr7	141763502	141763532	chr7:141763502-141763532	0	AAGCTTGGCCACTTTCTGGTGAGGCTTCTCT	1	2	11	AD2	-	.
chr7	141763570	141763593	chr7:141763570-141763593	0	AGCCAGGCTCCAAGGGGCATGCCT	2	2	4	BD1	-	.
chr7	141766710	141766740	chr7:141766710-141766740	0	TGACTTGTTTTCATCACATTTGAGCTTGTAG	1	3	11	CCD1	-	.
chr7	141766795	141766822	chr7:141766795-141766822	0	GAGCTTGGCCAACGGTCTGAGCAAGATT	1	2	8	DD2	-	.
chr7	141771799	141771818	chr7:141771799-141771818	0	AGACTTGGCTGAAGTTGCCT	2	2	0	AD2	-	.
chr7	141772288	141772316	chr7:141772288-141772316	0	AAGCCTGCTTGATCATGGTGGATAAGCTT	1	2	9	AB2	-	.
chr7	141774884	141774912	chr7:141774884-141774912	0	GAACTTCCTCCTTTAGCTCGGAGTAGTTT	1	2	9	AA2	2.0	.
chr7	141777165	141777193	chr7:141777165-141777193	0	TTGCCTGCTTACCTGATGTGGGCATGCCT	1	3	9	BCD1	-	.
chr7	141777948	141777975	chr7:141777948-141777975	0	TGGCATGGCCAATTGGTGAAACTTGTTG	1	3	8	CCD2	1.0	.
chr7	141778239	141778263	chr7:141778239-141778263	0	AGGCTTGCTGTAATTAGGCATTTCT	1	2	5	AC2	1.0	.
chr7	141780295	141780323	chr7:141780295-141780323	0	AAGAAACCCTAAGGTTTCTAGGCTTGTTC	1	2	9	AA1	-	.
chr7	141780422	141780449	chr7:141780422-141780449	0	AAACCAGCTTAAGGTCAAAGGCAAGTGC	1	2	8	BD3	-	.
chr7	141782932	141782951	chr7:141782932-141782951	0	AAACATTTCTAAACATGTCT	3	1	0	A2	1.0	.
chr7	141786005	141786029	chr7:141786005-141786029	0	ACACATGGTTATTAAAAACATGCTT	1	2	5	DD1	1.0	pELS,CTCF-bound
chr7	141789166	141789190	chr7:141789166-141789190	0	AGACTAGCTTTCTGGAAACGTGTCA	1	2	5	BC1	3.0	.
chr7	141790016	141790041	chr7:141790016-141790041	0	GAGCATGTTTTGATTTGGTCTTTCTT	2	2	6	AD1	-	.
chr7	141793615	141793637	chr7:141793615-141793637	0	GGATTAGCCTGTGGAACTTCCCT	1	2	3	AA2	-	.
chr7	141799213	141799236	chr7:141799213-141799236	0	AAAGTTGCTTTTACAAAGATGTTC	1	2	4	AA2	1.0	.
chr7	141800567	141800586	chr7:141800567-141800586	0	AAACAAGCTTAGGTATTTTT	2	2	0	AA1	1.0	.
chr7	141803066	141803092	chr7:141803066-141803092	0	ATACATGATTGAGATAGGGGCTAGTTT	1	2	7	DD1	2.0	.
chr7	141803374	141803403	chr7:141803374-141803403	0	GAGCTAGTATGTTTATTTCTAGGCCTGTTC	1	2	10	BD2	-	.
chr7	141812381	141812409	chr7:141812381-141812409	0	TGGTCAGCTTTTACCAAATAAACTTGCTC	1	3	9	ABC1	-	.
chr7	141812726	141812750	chr7:141812726-141812750	0	GAGAATGCTTTGGAGAAGCTAGATT	1	2	5	AD3	3.0	.
chr7	141814789	141814812	chr7:141814789-141814812	0	GGAAAAGTTTGTGAAGGCTACCTC	1	2	4	AA2	1.0	.
chr7	141815357	141815376	chr7:141815357-141815376	0	GAAGATGCCTGGATATGCTT	1	2	0	AA2	1.0	.
chr7	141817481	141817503	chr7:141817481-141817503	0	TGGCTAGACCTAGTGACTTGTTT	1	3	3	CCD2	-	.
chr7	141821299	141821320	chr7:141821299-141821320	0	TTGAATGTTTTAGGACTTGTTC	1	3	2	ACD1	2.0	.
chr7	141822892	141822923	chr7:141822892-141822923	0	GATCTTGTTTTCTTAATGCATTCAGCAAGTCT	1	2	12	CD	-	.
chr7	141823297	141823322	chr7:141823297-141823322	0	GGACATGTCTGGAGCTAATGAAGTCC	2	2	6	AD1	1.0	.
chr7	141823752	141823776	chr7:141823752-141823776	0	AGATTTGCCCCTTTAAGGCTATTTT	1	2	5	AA2	-	.
chr7	141825722	141825748	chr7:141825722-141825748	0	AAACTTCTCCTGGTCTAAAGCAAACCT	1	2	7	AA2	-	.
chr7	141831255	141831274	chr7:141831255-141831274	0	AGCCTACCTTAAACAAGCTC	2	2	0	AD1	-	.
chr7	141833031	141833062	chr7:141833031-141833062	0	GAGCATATTTTTATTTTGGAGTAAACTTGCCT	1	1	12	A2	-	.
chr7	141835747	141835776	chr7:141835747-141835776	0	GGACTTGATTTATGATTGTTGACCTTGTTC	1	2	10	DD2	1.0	.
chr7	141839470	141839502	chr7:141839470-141839502	0	AAAAATGTCCCTGAGAAAATAATGAACATTCTT	1	2	13	AA2	3.0	.
chr7	141842522	141842542	chr7:141842522-141842542	0	GGACTTGTCTGAGTCATTCTT	2	2	1	AD1	-	.
chr7	141843465	141843494	chr7:141843465-141843494	0	GATCTTGCATGTATATGTATAAACATGTTT	1	2	10	DD1	2.0	.
chr7	141844587	141844608	chr7:141844587-141844608	0	TGACTTGTCTAATGGCTTTTCC	1	3	2	ACC1	1.0	dELS
chr7	141845912	141845936	chr7:141845912-141845936	0	GGGCAGGCCCATTTGGGGAATGTCC	1	2	5	AB2	-	.
chr7	141846565	141846594	chr7:141846565-141846594	0	GGACAGGCCTTATAGAAAAAAAGGATGTTC	1	2	10	AB2	1.0	.
chr7	141846739	141846769	chr7:141846739-141846769	0	AAACAGGTCCCACAAACTCTGAGGGATGCCT	1	2	11	AB2	1.0	.
chr7	141848175	141848195	chr7:141848175-141848195	0	GGACTTGTCTGAGTCATGTTT	1	1	1	D2	-	.
chr7	141848539	141848564	chr7:141848539-141848564	0	AGATATACTTTACTCTGAGCTTGTTT	2	2	6	AA1	-	.
chr7	141849500	141849520	chr7:141849500-141849520	0	AAACTTGCCTAAGAAATATTC	2	2	1	AA1	1.0	.
chr7	141851051	141851083	chr7:141851051-141851083	0	AAACTTACTTCTACAGATCTGATAAACAACTTC	1	2	13	AA2	-	.
chr7	141853699	141853721	chr7:141853699-141853721	0	TGACATGCCCTGGAGACATTTTC	1	2	3	AC2	1.0	.
chr7	141860444	141860465	chr7:141860444-141860465	0	TGACTTGTTTATAAACAGGGCT	1	3	2	BCD2	1.0	.
chr7	141871158	141871186	chr7:141871158-141871186	0	AAACAAATTTACAAGAAAAAAACAACCCC	1	2	9	AA2	-	.
chr7	141874942	141874964	chr7:141874942-141874964	0	GGGCAAGTTTGCTGGTAAAGTCC	1	2	3	AD1	-	.
chr7	141877240	141877259	chr7:141877240-141877259	0	GTGCTTCCCTGGACATGCTC	3	2	0	AD1	2.0	.
chr7	141878291	141878316	chr7:141878291-141878316	0	AGACTTGTTTATGACTGAGTATGTTG	1	2	6	AC1	-	.
chr7	141879362	141879385	chr7:141879362-141879385	0	AAGCACCTCTTGTAAGGCTTGTCT	1	2	4	AB1	-	.
chr7	141880796	141880824	chr7:141880796-141880824	0	GGACCTGCCCTGTGGAAAGAGGAATGCCC	1	2	9	AB2	2.0	.
chr7	141883633	141883665	chr7:141883633-141883665	0	AAACAAATTTACAAGAAAAAAACAAACAACCCC	1	2	13	AA2	2.0	.
chr7	141883737	141883768	chr7:141883737-141883768	0	GAAGAAGTTTTCCTAACATTTTAAAGTTGTCT	1	2	12	AA2	1.0	.
chr7	141886717	141886737	chr7:141886717-141886737	0	TCACGAGTTTGAGACTAGCCT	1	3	1	BCD1	1.0	.
chr7	141886798	141886824	chr7:141886798-141886824	0	GCACATGCTTGTAATCTCAGCTAGCCG	1	3	7	CCD1	2.0	.
chr7	141891733	141891752	chr7:141891733-141891752	0	TAGCATGATTAAACTAGTCA	3	3	0	CCD2	1.0	.
chr7	141901767	141901798	chr7:141901767-141901798	0	GAGGTTTCCTGATCCAGCAGGAAAACTTGTTT	1	2	12	AA1	1.0	.
chr7	141907340	141907365	chr7:141907340-141907365	0	ATACAAGTCTTTATGAGGACATGTGT	1	2	6	DD3	1.0	.
chr7	141909413	141909432	chr7:141909413-141909432	0	AAGGTAGCTTGGGCTGGTCC	3	2	0	AB3	-	.
chr7	141915076	141915101	chr7:141915076-141915101	0	GATTTTGTCCATTCTAGAGCATGTTA	1	3	6	ACD1	-	.
chr7	141915416	141915439	chr7:141915416-141915439	0	AGAAATATTTGTGAGGACATGTTT	2	2	4	AA1	-	.
chr7	141915604	141915633	chr7:141915604-141915633	0	AAACATGTCTGGAGAAACCGAACCATGCCT	1	1	10	D2	-	.
chr7	141916232	141916254	chr7:141916232-141916254	0	AAGTTTGCCCATTAGACAACTTT	1	2	3	AA2	-	.
chr7	141916573	141916592	chr7:141916573-141916592	0	GAGATAGCCTGGGCTGGTCC	3	2	0	AB3	-	.
chr7	141919868	141919892	chr7:141919868-141919892	0	AGAATAATCTGAAAAGAACTTGCTC	1	2	5	AA1	-	.
chr7	141920018	141920040	chr7:141920018-141920040	0	AGACATGTCTTGCTATCTAGCTA	1	3	3	CCD2	-	.
chr7	141920463	141920484	chr7:141920463-141920484	0	AAACTTGTTAAAGAACATTCCA	2	3	2	ACC1	-	.
chr7	141921524	141921556	chr7:141921524-141921556	0	GGGGTTGTTTGTTTTTTTCTTGTAAATTTGTTT	1	2	13	AA2	-	.
chr7	141926234	141926257	chr7:141926234-141926257	0	TGCTTTGTTTACCTAAGCAAGCCT	1	3	4	ACD1	-	.
chr7	141927753	141927780	chr7:141927753-141927780	0	AAACAAGTTCTGAAAAATGAAGTGGCTT	1	2	8	AB1	-	.
chr7	141928960	141928980	chr7:141928960-141928980	0	AGGGTACTCCAAGACTTGTCT	1	2	1	AA1	-	dELS
chr7	141929816	141929842	chr7:141929816-141929842	0	AAACAAACCCTGTCAACAGACTAGGCC	1	2	7	AD2	-	.
chr7	141930760	141930790	chr7:141930760-141930790	0	GGACTAGCTTTATGATATTTAACACATTTCT	2	2	11	AD1	-	.
chr7	141931155	141931178	chr7:141931155-141931178	0	AGGCATATCTGGGGAAACTTGTAT	1	2	4	AD2	-	.
chr7	141931370	141931397	chr7:141931370-141931397	0	GAGCTTTTTTGATCAGTCAGAAATGCTC	1	2	8	AA2	-	.
chr7	141931704	141931725	chr7:141931704-141931725	0	TGGCATGTTCACGTACTTGCCA	1	3	2	CCD2	1.0	.
chr7	141932398	141932418	chr7:141932398-141932418	0	ACACTAGTCCTAGACATCTTT	1	2	1	AD3	2.0	.
chr7	141936561	141936593	chr7:141936561-141936593	0	TGGCAAGCCTCGCCACTGTGAGCTGAATTGCTT	1	3	13	ACC2	-	.
chr7	141936648	141936674	chr7:141936648-141936674	0	AGGCAAGTCCTTGTGCTGAGCTGGGCT	1	2	7	BD4	-	.
chr7	141940172	141940200	chr7:141940172-141940200	0	GACCATATTTTAGGTAACAAAACAAGCCT	2	2	9	AD1	1.0	.
chr7	141951277	141951301	chr7:141951277-141951301	0	AAACATTTCTGCCATAATCTTGCCT	1	2	5	AD2	1.0	.
chr7	141972807	141972830	chr7:141972807-141972830	0	CTGCATGCCCAGAGGGACAAGCTG	1	3	4	CCD1	-	.
chr7	141975081	141975106	chr7:141975081-141975106	0	TAAAAAGTCTAGGTAGAAACTTGCTC	1	2	6	AC3	-	CTCF-only,CTCF-bound
chr7	141978263	141978292	chr7:141978263-141978292	0	GGACATGGTGTTTGCTATGAGGGCTTGTCC	1	2	10	CD	-	dELS
chr7	141980925	141980957	chr7:141980925-141980957	0	GGGGTTGTTTGCTTTTTTCTTGTAAATTTGTTT	1	2	13	AA2	1.0	.
chr7	141985634	141985657	chr7:141985634-141985657	0	TGCTTTGTTTACCTAAGCAAGCCT	1	3	4	ACD1	-	.
chr7	141987351	141987374	chr7:141987351-141987374	0	AAGCATTTTCAGTAAAACTAATCT	1	2	4	AA2	1.0	.
chr7	141994904	141994924	chr7:141994904-141994924	0	TACCCAGTCTCAGGCATGTCT	2	3	1	BCD1	1.0	.
chr7	141995374	141995400	chr7:141995374-141995400	0	AAGGATTTCCATACTGCAAACAAGCTT	2	2	7	AA1	1.0	.
chr7	141995439	141995459	chr7:141995439-141995459	0	AAACATTTTTAAAACAACTTC	1	2	1	AA2	-	.
chr7	141995706	141995731	chr7:141995706-141995731	0	AAGGATGTCCTTCTTAGAGCAAGACC	1	2	6	AD3	-	.
chr7	142000023	142000046	chr7:142000023-142000046	0	AAACATGTTTTTAAAAATATGCTA	1	2	4	AC1	2.0	.
chr7	142000263	142000290	chr7:142000263-142000290	0	AGGCTTGAATAGGGGTAGAGGCTTGCTT	1	2	8	DD1	1.0	.
chr7	142001110	142001137	chr7:142001110-142001137	0	AAGCAAGTTTAATTTTATAGGATTTCTT	1	2	8	AA1	-	.
chr7	142001221	142001251	chr7:142001221-142001251	0	AGGCAATCCTTGCTGTAGAGAAAGGTTGCTT	1	2	11	AA2	1.0	.
chr7	142002628	142002658	chr7:142002628-142002658	0	GGAAAAGTTCAGTACGATTGAAAGCATTCCC	1	2	11	AA2	1.0	.
chr7	142004792	142004824	chr7:142004792-142004824	0	GAGAAAGCTTAAGTAAATTTTCCAAGGTAGTCT	1	2	13	AA2	2.0	.
chr7	142005407	142005429	chr7:142005407-142005429	0	ATGGATGCTTGGGAGGCTTGTTA	1	3	3	ACD1	1.0	.
chr7	142006370	142006389	chr7:142006370-142006389	0	AAGCTTTCCCGGGCATTTTT	1	2	0	AA2	1.0	.
chr7	142007159	142007178	chr7:142007159-142007178	1	AGTCCTGTTCAGACATGTTG	3	3	0	BCD1	1.0	.
chr7	142007474	142007495	chr7:142007474-142007495	0	AAAAAAGTCCCAAAGATTGCTC	1	2	2	AA2	1.0	.
chr7	142012558	142012584	chr7:142012558-142012584	0	AGACTTCTGTTTTCTTAGGGCAAGCTT	1	2	7	AD1	1.0	.
chr7	142019148	142019179	chr7:142019148-142019179	0	GATCATGTTCTACAACTAAATGGAGCTTCTTT	1	2	12	AD3	2.0	.
chr7	142019868	142019890	chr7:142019868-142019890	0	AGACTAGCTTGGCCAACATGGCG	1	3	3	CCD1	2.0	.
chr7	142021529	142021548	chr7:142021529-142021548	0	TGGGAAGCTCTGACAAGTTT	3	3	0	ACC1	-	.
chr7	142024644	142024663	chr7:142024644-142024663	1	AGACAAGCCTAGACTAGAGC	3	2	0	DD4	-	dELS,CTCF-bound
chr7	142025054	142025084	chr7:142025054-142025084	0	GAACTAATTTGTATGGTGCGCAGACATTCTT	1	2	11	AA2	1.0	.
chr7	142027373	142027394	chr7:142027373-142027394	0	AAACTTGCTGTATAGCATTTTT	2	3	2	ACC1	-	.
chr7	142032543	142032574	chr7:142032543-142032574	0	AAACATGTCATCATATAAATTGAAACTTTTTT	1	2	12	AC2	2.0	.
chr7	142050195	142050219	chr7:142050195-142050219	0	GGGCAGGCCAGAATCTGACTTGTCT	1	3	5	BCC2	-	.
chr7	142055696	142055720	chr7:142055696-142055720	0	GGGGATGTTCTCCCGAGACCAGCCC	1	2	5	AB2	1.0	.
chr7	142060443	142060469	chr7:142060443-142060469	0	GGACATGCCTGTACCGTGGACATGGGC	1	2	7	DD4	1.0	.
chr7	142060940	142060970	chr7:142060940-142060970	0	AAACTTGCTCTCTCCTGGGGACGGTTTGTTG	1	3	11	ACC2	1.0	.
chr7	142063776	142063799	chr7:142063776-142063799	0	GAGCAAATTTCTTGAAATTTGTCC	1	2	4	AA2	-	dELS
chr7	142069870	142069891	chr7:142069870-142069891	0	AAAGAAGTCATGGAGCAAGCTG	1	3	2	ACC1	-	.
chr7	142070602	142070630	chr7:142070602-142070630	0	AGGATAGCCCCATCGCCAGAGAATTGTCT	1	2	9	AA2	-	.
chr7	142076163	142076187	chr7:142076163-142076187	0	GGGCAAGCCGGAGTCTGACTTGTCT	1	2	5	CC	1.0	.
chr7	142081509	142081532	chr7:142081509-142081532	0	TGGCATGCTAAAGAAAAGAAGTCT	1	3	4	ACC2	2.0	.
chr7	142082180	142082204	chr7:142082180-142082204	0	GGGGATGTTCTCCCGAGACCAGCCC	1	2	5	AB2	1.0	.
chr7	142082379	142082407	chr7:142082379-142082407	0	AAACTAGACCCATCTTAGCAAGCATATTT	1	2	9	AD2	-	.
chr7	142085764	142085790	chr7:142085764-142085790	0	AGGCTTGTTCTCCTATAAAGCTTGGGC	1	2	7	DD4	1.0	.
chr7	142086635	142086663	chr7:142086635-142086663	0	GAACATGTTTCTCTCCATAGGTCTGGCCT	2	2	9	BD1	3.0	.
chr7	142086786	142086812	chr7:142086786-142086812	0	GGACATGCCTGTACTGTGGACATGGGC	1	2	7	DD4	1.0	.
chr7	142087280	142087305	chr7:142087280-142087305	0	AAACTTGCTCTCTTCTGGGGATGGTT	2	2	6	AD1	2.0	.
chr7	142089133	142089156	chr7:142089133-142089156	0	GAACCTGCCCAGCCAGAGAAGTTC	1	2	4	AB2	-	.
chr7	142090249	142090281	chr7:142090249-142090281	0	AGGGAAGTTCCTACATCATGGCTGGCCAAGTTC	1	2	13	AD2	2.0	.
chr7	142095174	142095194	chr7:142095174-142095194	0	AAGCTTGTCTCGAACTCGTGG	1	3	1	BCD2	1.0	.
chr7	142099221	142099249	chr7:142099221-142099249	0	AGGATAGCCCCATCGCCAGAGAATTGTCT	1	2	9	AA2	-	.
chr7	142101502	142101527	chr7:142101502-142101527	0	TAACAAGCTTAAATTTAAACGTGTTA	1	3	6	BCC2	1.0	dELS
chr7	142102023	142102043	chr7:142102023-142102043	0	AACCAAGCTATTGACTAGTTC	1	3	1	CCD1	-	dELS
chr7	142107386	142107414	chr7:142107386-142107414	0	AAACTTGTCAGCTTTCCTCTAACAAACTC	1	3	9	ACC1	1.0	.
chr7	142110265	142110285	chr7:142110265-142110285	0	GGACAAGCCCCAGGTTACCCT	1	2	1	AA1	1.0	.
chr7	142117796	142117818	chr7:142117796-142117818	0	TAACAAGTCTCCTGAGATTGCTA	1	3	3	ACC2	1.0	.
chr7	142118753	142118785	chr7:142118753-142118785	0	AGACTTTCCCAGCGATTTATTCAGGGCTTCCCT	1	2	13	AA2	1.0	.
chr7	142119833	142119857	chr7:142119833-142119857	0	GGAAATGTTCAGAATAGGCAAATCC	1	2	5	AA2	-	.
chr7	142122238	142122260	chr7:142122238-142122260	0	AAGTAAGTTCTAGAAACCAGTTC	1	2	3	AB2	1.0	.
chr7	142123553	142123574	chr7:142123553-142123574	0	AGAAATGCTTATTGGCTAGTTG	2	3	2	ACC1	1.0	.
chr7	142128005	142128025	chr7:142128005-142128025	0	AGGAAAGTTTGGAACTTCCTT	1	2	1	AA2	-	.
chr7	142128027	142128048	chr7:142128027-142128048	0	AGACTTGTTGAATGGCTTTTCT	1	3	2	ACC1	-	.
chr7	142128760	142128789	chr7:142128760-142128789	0	GGAAATGCCTGGATGGCCAGGCACAAGTTT	1	2	10	AD2	-	.
chr7	142129624	142129646	chr7:142129624-142129646	0	AGACTAGCCTGGCCAACATGGTG	1	3	3	CCD1	-	.
chr7	142130342	142130370	chr7:142130342-142130370	0	GGGAAAGTCCAAACTTCTTGGACTGGCTT	1	2	9	AB3	1.0	dELS,CTCF-bound
chr7	142132185	142132213	chr7:142132185-142132213	0	GAAAATGTTTGAATATTAGAAAAATGTCC	1	2	9	AA2	-	.
chr7	142134746	142134773	chr7:142134746-142134773	0	CAGCTTATCTGGAGTGAAGGACTAGTTT	1	2	8	AC1	1.0	.
chr7	142139458	142139480	chr7:142139458-142139480	0	GGACTAGCCTGGTCAACATGGTG	1	3	3	CCD1	-	.
chr7	142140628	142140651	chr7:142140628-142140651	0	AATCATGTCTTTCAAAGATAGCTT	1	2	4	AD2	-	.
chr7	142142252	142142281	chr7:142142252-142142281	0	AAGCTAGTTTCTAAAATATTAGATAAGCCC	1	1	10	A2	-	.
chr7	142145136	142145167	chr7:142145136-142145167	0	GGGCAAGCATGTGACAAAGTCTGAGCCTGCCT	1	2	12	BD2	1.0	.
chr7	142147176	142147196	chr7:142147176-142147196	0	GCGTTTGCTCTGAGCATGTTT	1	2	1	AD4	-	.
chr7	142150131	142150159	chr7:142150131-142150159	0	GGGTTTCTCCATGTTGGTCAGGCTAGTCT	1	2	9	AA1	1.0	.
chr7	142152696	142152720	chr7:142152696-142152720	0	GAGCTTGCCTGCGAAGAGCTGGCAG	1	3	5	BCD2	-	dELS,CTCF-bound
chr7	142155776	142155803	chr7:142155776-142155803	0	ACGTATGTCCTTTTGATTAAACTAGCTC	1	2	8	AD4	2.0	.
chr7	142157287	142157311	chr7:142157287-142157311	0	GAGCAACCCTGGAGGGAGCAAGTCC	1	1	5	A2	1.0	.
chr7	142157847	142157874	chr7:142157847-142157874	0	TGGCTAGTTTCATCTGGGAAACTTATTG	1	3	8	ACC1	-	.
chr7	142158518	142158545	chr7:142158518-142158545	0	AAACAATTTTCATGTTGTAAAATTGCCT	1	2	8	AA2	-	.
chr7	142159372	142159399	chr7:142159372-142159399	0	AGACCTGCCTCTAGCAGAGGGCAATTCT	1	2	8	AB3	1.0	.
chr7	142169070	142169091	chr7:142169070-142169091	0	TAACAAGCTCCCAGGCAATGCT	1	3	2	ACD2	-	.
chr7	142172571	142172592	chr7:142172571-142172592	0	AAGCAAATCTTAGAGCAGGTTT	1	2	2	AB2	-	.
chr7	142173625	142173654	chr7:142173625-142173654	0	GCACAAGTCTCTGTTTTACCAAACAAGTTT	1	1	10	D1	-	.
chr7	142177222	142177252	chr7:142177222-142177252	0	AGGCATGTCTCTCATGGTGGCAGACAAGAGA	1	3	11	CDD3	-	.
chr7	142179704	142179727	chr7:142179704-142179727	0	AGGAAAGCCTACTTGAACATGGTC	1	2	4	AD3	1.0	.
chr7	142180766	142180790	chr7:142180766-142180790	0	TGGGTTGTTTAGAAGGGACTTGTCT	1	2	5	AC3	1.0	.
chr7	142182042	142182070	chr7:142182042-142182070	0	AGACCAGTCTGGCAGAGGGAGGCATGCCC	2	1	9	B1	1.0	dELS
chr7	142182698	142182725	chr7:142182698-142182725	0	GGACCTGTTCAGTGCCAGGAGCTGGTCC	1	2	8	BB2	-	.
chr7	142186711	142186731	chr7:142186711-142186731	0	AAGCAAGCTCTAGGCCAGCTC	1	1	1	B2	-	.
chr7	142187163	142187190	chr7:142187163-142187190	0	AAGTATGTTTTTATTTCCAAACTTGTTT	2	1	8	A1	2.0	.
chr7	142190145	142190174	chr7:142190145-142190174	0	AGACATGTTTTCTTTGTTTTGAATATGTAT	2	2	10	AD1	-	.
chr7	142190747	142190777	chr7:142190747-142190777	0	GAGCATGTTTTCATATGCTATTGGCTATTTG	1	3	11	ACC1	1.0	.
chr7	142190983	142191011	chr7:142190983-142191011	0	AAACTAGCCAGGCAGAATGGTGCATGCCT	1	2	9	CD	1.0	.
chr7	142192007	142192026	chr7:142192007-142192026	0	GGGAAATTTCAGACTTGTTC	1	2	0	AA1	-	.
chr7	142192303	142192332	chr7:142192303-142192332	0	AGGCTTTTCCAACCAAGGAAAAACTAGTTC	1	1	10	A2	-	.
chr7	142192757	142192784	chr7:142192757-142192784	0	AAGCTTGCTCCACAAATTATACTTTTCC	1	2	8	AD1	1.0	.
chr7	142194228	142194250	chr7:142194228-142194250	0	TGCCATGTTGGCCAGGCTAGTCT	1	3	3	CCD1	-	.
chr7	142195024	142195052	chr7:142195024-142195052	0	ATATTTGCCTCTGTGTGCAAAACATGTCT	1	2	9	AD4	1.0	.
chr7	142197570	142197592	chr7:142197570-142197592	0	AAGCATGTCTTGCAAATAATCCT	2	2	3	AA1	-	dELS
chr7	142198319	142198344	chr7:142198319-142198344	0	AGGCTTGTTTAAATGAAAGCATGTAT	2	1	6	D1	-	.
chr7	142198414	142198443	chr7:142198414-142198443	0	CAACTTTTCTGGAGAAACAAAGACAAGTCT	1	2	10	AC1	2.0	.
chr7	142198540	142198562	chr7:142198540-142198562	0	GGACTTGTAATTAAAACATGCTC	1	2	3	CD	1.0	.
chr7	142201677	142201696	chr7:142201677-142201696	0	GACCATGTACAGACATGTTT	3	2	0	DD1	-	.
chr7	142202891	142202921	chr7:142202891-142202921	0	AGACTACTTTCCATAGTGGCTGAACTAATTT	1	2	11	AA2	1.0	.
chr7	142204732	142204760	chr7:142204732-142204760	0	GAGCTACTTTACATAAAATTAGCATGTCT	1	2	9	AC2	1.0	.
chr7	142210284	142210305	chr7:142210284-142210305	0	AAACTAGCTTCAGGAGTTTTTT	1	2	2	AA1	1.0	.
chr7	142211385	142211413	chr7:142211385-142211413	0	AAGCTCCTCCGAGCTAAAGGAGCATGTTC	2	2	9	AB1	1.0	.
chr7	142213268	142213287	chr7:142213268-142213287	0	AAGCAAGGGCAAACAAGTTC	2	2	0	DD1	1.0	.
chr7	142216666	142216698	chr7:142216666-142216698	0	AATCAACTCTCTCAAATCAATAAGAACTAGCTT	1	2	13	AD1	-	.
chr7	142221456	142221476	chr7:142221456-142221476	0	GAGCATGTTTCCAACAAGTAA	2	3	1	CCD1	2.0	.
chr7	142222229	142222248	chr7:142222229-142222248	0	AGACATGTTTAGGAAGGTTT	3	2	0	AB1	2.0	dELS
chr7	142227592	142227622	chr7:142227592-142227622	0	CAGCTAGCTGCCTACACAAGAATACTTGCCT	1	3	11	CCD2	-	.
chr7	142228984	142229005	chr7:142228984-142229005	0	CAGCTAGTCTTCAAACTGGTCT	1	2	2	BC2	-	.
chr7	142229791	142229821	chr7:142229791-142229821	0	GGGCTAGCTCAGGAACCTAACCAACATGCAT	1	2	11	CD	1.0	.
chr7	142230009	142230031	chr7:142230009-142230031	0	AGGGAAGACTACAGAGCTTGTCT	1	2	3	AD1	1.0	.
chr7	142230039	142230066	chr7:142230039-142230066	0	AGGCTGCCTTGGCCTCTAGGACTTGCCC	1	2	8	AB1	-	.
chr7	142234405	142234429	chr7:142234405-142234429	0	TGACCTGTTGCCAAGAGACTTGTCC	1	3	5	BCC1	1.0	.
chr7	142239167	142239191	chr7:142239167-142239191	0	TATTTTGCTTGGGAAGAACTTGTCT	1	3	5	ACD1	-	.
chr7	142241198	142241221	chr7:142241198-142241221	0	AGACAAGTTGTTTACAATTTGTCT	1	3	4	ACC2	-	.
chr7	142241960	142241981	chr7:142241960-142241981	0	AAAAAAGTCAAATAACTTGTCT	1	3	2	ACC1	1.0	.
chr7	142245637	142245665	chr7:142245637-142245665	0	GAGCAAGTCACACTCCCTCTCGCATGCCC	1	3	9	CCD2	-	.
chr7	142247888	142247911	chr7:142247888-142247911	0	GAGCTTGCCCGATTGAGCACATTA	1	3	4	ABC2	1.0	.
chr7	142249411	142249441	chr7:142249411-142249441	0	AGGCTTTTTTTTTTTTTTCTGAGACAAGGTC	1	2	11	AD2	-	.
chr7	142250628	142250649	chr7:142250628-142250649	0	AAACTTGCATGGGGAGATGCCT	1	2	2	AD2	3.0	.
chr7	142250686	142250708	chr7:142250686-142250708	0	AGGCATGTCCACCATAGAAGCTT	2	2	3	AD1	1.0	.
chr7	142251061	142251088	chr7:142251061-142251088	0	GGACCAGCTCAAGTTGGGAGACATCTTT	2	2	8	AB3	-	.
chr7	142251560	142251587	chr7:142251560-142251587	0	CAACTAGCTTTATATAAAAGGCAAGTAT	1	2	8	CD	-	.
chr7	142252662	142252685	chr7:142252662-142252685	0	AAACTTCTTTTAAAAAACTTTTCT	1	2	4	AA2	-	.
chr7	142255012	142255044	chr7:142255012-142255044	0	AAGCATGTCTAATTCTGAGAGAAGAACATTGTC	1	2	13	AD4	-	.
chr7	142262959	142262982	chr7:142262959-142262982	0	AGAGTAGGTCAAAGAAACATGTCC	2	2	4	AD1	-	.
chr7	142263076	142263097	chr7:142263076-142263097	0	CAGCAAGTCCATGAGGAAGTCA	1	3	2	ACC2	2.0	.
chr7	142268191	142268222	chr7:142268191-142268222	0	ATACAAGCTGTAACTGTTCAGAAAACATGTTC	1	2	12	CD	-	.
chr7	142268421	142268444	chr7:142268421-142268444	0	CAACTTGCTTGAGTGAACATAACT	1	3	4	ACD2	-	.
chr7	142272831	142272855	chr7:142272831-142272855	0	TGGTTTGTCTCTTCGAAACTAGCTA	1	3	5	ACC1	1.0	.
chr7	142272895	142272923	chr7:142272895-142272923	0	AGGCTTCCCCCTGATTGTAAAACAACTCC	1	2	9	AA2	3.0	.
chr7	142274938	142274963	chr7:142274938-142274963	0	AGACTTTATTATCACCAGACTTGCCT	1	2	6	AD1	-	.
chr7	142276537	142276567	chr7:142276537-142276567	0	AAACTTGTACCATTCCTACAGAAACAATTCC	1	2	11	AD2	-	.
chr7	142277636	142277664	chr7:142277636-142277664	0	AAACAAGCCCAAATAGCCAAGGCAATGCT	1	2	9	AD4	-	.
chr7	142278530	142278559	chr7:142278530-142278559	0	AGACAACCTTCAGAATGGGAGAAAATGTTT	1	2	10	AA2	1.0	.
chr7	142279000	142279019	chr7:142279000-142279019	0	AGACATTTCCAGAAATGTTC	1	2	0	AA2	1.0	.
chr7	142281527	142281550	chr7:142281527-142281550	0	AGAGTTGCTCGCATTGACATGTCA	1	3	4	ACC1	2.0	.
chr7	142284882	142284905	chr7:142284882-142284905	0	CAGCTTTTCTCTACAAACATGCCA	1	3	4	ACC2	1.0	.
chr7	142287092	142287114	chr7:142287092-142287114	0	CAGCTAGTTTCAAGAGAAAGTTA	1	3	3	ACC2	-	.
chr7	142288511	142288530	chr7:142288511-142288530	0	AAGTGAGTTTGGACTAGCTG	1	3	0	ABC1	1.0	.
chr7	142289365	142289386	chr7:142289365-142289386	0	AAGCTATTTCTAGGGATAGTTC	1	2	2	AA2	-	.
chr7	142292244	142292276	chr7:142292244-142292276	0	CAGCTTGTTTCCCTTAGAAAAAGAAGATTGCTA	1	3	13	ACC2	1.0	.
chr7	142293347	142293368	chr7:142293347-142293368	0	GAAGTTATTCATAAACATGCCT	2	2	2	AA1	1.0	.
chr7	142295130	142295150	chr7:142295130-142295150	0	AGCCTTGTCCAAAACATCTTC	1	2	1	AD3	-	.
chr7	142295913	142295932	chr7:142295913-142295932	0	AATCAAGTACAAACAAGCTC	2	2	0	DD1	-	.
chr7	142297727	142297751	chr7:142297727-142297751	0	TGCCCAGCCCACGTCAAACATGTCT	1	3	5	BCD1	-	.
chr7	142301080	142301100	chr7:142301080-142301100	0	GAACTTACCTAAGACAATTCT	1	2	1	AA2	-	.
chr7	142301524	142301549	chr7:142301524-142301549	0	AAGGAAGTCTCTGGTTGGGTTTGTTC	1	2	6	AA2	-	pELS,CTCF-bound
chr7	142301990	142302015	chr7:142301990-142302015	0	ATGCTAGCTCACAAAATAACAAGTTA	1	3	6	CCD1	-	pELS,CTCF-bound
chr7	142304357	142304386	chr7:142304357-142304386	0	GGGCTTCTTCGAAGGATAGGAAACCTGTCT	1	2	10	AB2	-	.
chr7	142308812	142308840	chr7:142308812-142308840	0	CGACAAGTCCATTAAATGTGAACAAAATC	1	3	9	ACD2	1.0	.
chr7	142310027	142310057	chr7:142310027-142310057	0	GGACTTGCTAGGGTCTATTTCAGCCTTGCCC	1	2	11	CD	-	.
chr7	142311062	142311087	chr7:142311062-142311087	0	GAACATCCCCAGGTTAAAACAAATCT	1	2	6	AA2	-	.
chr7	142313751	142313782	chr7:142313751-142313782	0	GAACATTTCCTCCAAGAGCCCCGAAGAAGCTT	1	2	12	AA2	1.0	pELS
chr7	142313904	142313924	chr7:142313904-142313924	0	AAACATATTCAGATCTAGTTT	1	2	1	AD2	-	pELS
chr7	142315790	142315822	chr7:142315790-142315822	0	AAACTTGCTCAATTTCATCAATAAAGTAAGCTG	1	2	13	AC1	-	.
chr7	142317316	142317338	chr7:142317316-142317338	0	GACCATGCTTCTCAGACTTCTCT	1	2	3	AD3	1.0	.
chr7	142319713	142319739	chr7:142319713-142319739	0	GAAATTGTTCCTAATTTAAATATGTCC	1	2	7	AA2	1.0	.
chr7	142321713	142321736	chr7:142321713-142321736	0	AAACAAGGCCAAGAGAGCCTGCTC	1	2	4	BD2	1.0	.
chr7	142327756	142327779	chr7:142327756-142327779	0	GAAGGTGCTCAGCTGGGCTTGTCA	1	3	4	ABC1	-	pELS
chr7	142329333	142329361	chr7:142329333-142329361	0	TGATCAGCCCTCCTGTGGGAAGCATGCCC	1	3	9	ABC1	-	.
chr7	142330537	142330561	chr7:142330537-142330561	0	TGACATGCTTCAAAAGAGATTGTTA	1	3	5	ACC2	-	.
chr7	142334781	142334809	chr7:142334781-142334809	0	GGGCATGTCTTATGGGGCCAAAAAGGCTC	2	2	9	AB1	-	.
chr7	142334926	142334950	chr7:142334926-142334950	0	GAGCATGCCAATCTGAAACAAGACA	1	3	5	CCD1	-	.
chr7	142338721	142338751	chr7:142338721-142338751	0	GGGCATCTTTGTTCCTGATTTGGACAATCTT	1	2	11	AA2	1.0	dELS,CTCF-bound
chr7	142341176	142341200	chr7:142341176-142341200	0	TGACTTGTTCACTTAGAACAATGTC	1	3	5	ACD2	-	.
chr7	142343733	142343763	chr7:142343733-142343763	0	GCCCATGTCTTCAGCCTTCCAGAACTTGTTC	1	2	11	DD4	-	.
chr7	142345616	142345648	chr7:142345616-142345648	0	AAACTTTTTCCTTGTGATTTCAGCAACAAGCCT	1	2	13	AC2	-	PLS
chr7	142346950	142346974	chr7:142346950-142346974	0	GAGCATGCTGGGGTCAAGCAAACCA	1	3	5	ACC1	-	.
chr7	142347171	142347192	chr7:142347171-142347192	0	GAACCTATTCGTGGGCTTGTTT	1	2	2	AB1	1.0	pELS
chr7	142349008	142349039	chr7:142349008-142349039	0	AGACTTGCATCGATTCAGACAAAGGCATTCTT	1	2	12	AD2	-	.
chr7	142353471	142353500	chr7:142353471-142353500	0	AAACAAGTAGATTTGGACCTCAGCTTGTCC	1	3	10	CCD2	-	.
chr7	142353600	142353628	chr7:142353600-142353628	0	GAGCCAGCTCATTGCTCTAAGGCAAGCAC	1	2	9	BD3	-	.
chr7	142353703	142353723	chr7:142353703-142353723	0	AGAGAAGCTTCGGGCATGGCT	1	2	1	AD3	-	pELS
chr7	142355891	142355923	chr7:142355891-142355923	0	AAGCATGTCAGTCCACAACTTGACAACTATTTT	1	3	13	ACC1	2.0	.
chr7	142358839	142358858	chr7:142358839-142358858	0	AAACAAGCTCAAGCATTTTC	4	1	0	A1	1.0	pELS,CTCF-bound
chr7	142360742	142360773	chr7:142360742-142360773	0	CTACGTGTCTGTAGGTCTCTAAGAACTTGTTT	1	3	12	BCD1	-	.
chr7	142362898	142362919	chr7:142362898-142362919	0	GTACATGCTCAGAAGCATGTGC	2	2	2	DD3	-	.
chr7	142363825	142363850	chr7:142363825-142363850	0	GGACAGGTCTGGTGTTGAGGAAGTCC	1	2	6	AB2	-	.
chr7	142364756	142364775	chr7:142364756-142364775	0	GGGCTTGTTTGTACTCGCCC	2	2	0	BD1	1.0	.
chr7	142366429	142366450	chr7:142366429-142366450	0	AAGGAAGACCAAAGGCATGTCT	2	2	2	AD1	1.0	.
chr7	142367642	142367670	chr7:142367642-142367670	0	TGGCTTGTCCAGGCACAGGGTGCAAGCTG	1	3	9	CCD2	1.0	.
chr7	142376544	142376564	chr7:142376544-142376564	0	GGAAATGCCTGAAACATTCCT	1	2	1	AA2	-	dELS
chr7	142380239	142380262	chr7:142380239-142380262	0	GAAGGTGCTCAGCTGGACTTGTCA	1	3	4	ABC1	-	pELS
chr7	142386569	142386588	chr7:142386569-142386588	0	AAACAAGCTTGAGCATTTCC	4	1	0	A1	-	.
chr7	142389778	142389805	chr7:142389778-142389805	0	AAACAATTTCAGGACTCTGAACAAGGCT	1	2	8	AD2	1.0	pELS
chr7	142389811	142389834	chr7:142389811-142389834	0	AAACAAGGCCAGGAGGATATGCTC	1	2	4	AD2	-	pELS
chr7	142392797	142392818	chr7:142392797-142392818	0	TAACTTGTTCCCTGACAAGTCC	2	2	2	CC	-	.
chr7	142395424	142395451	chr7:142395424-142395451	0	AAACAAATCTCTTTACTAGGACTTTCTT	1	2	8	AA2	-	.
chr7	142395541	142395565	chr7:142395541-142395565	0	GAGCATTCACTTGTTGAACAAGCCT	2	2	5	AD1	1.0	.
chr7	142398870	142398894	chr7:142398870-142398894	0	GAGAAAGTCCTTCCTGGGCTTGTCG	1	2	5	AC2	1.0	.
chr7	142403399	142403419	chr7:142403399-142403419	0	CAACATTTCCAGAACTTGTTA	1	3	1	ACC2	-	.
chr7	142404126	142404155	chr7:142404126-142404155	0	GAAAAAGGTCAGAACCAAGAAGACATGTCC	2	2	10	AD1	2.0	.
chr7	142405375	142405398	chr7:142405375-142405398	0	GGGTTTGCTGGGGTTGGCTTGCTT	1	3	4	ACC1	-	CTCF-only,CTCF-bound
chr7	142406004	142406033	chr7:142406004-142406033	0	AGGAATGTCGTCCCTGGACTTGGCATGCCT	1	3	10	ACC1	2.0	.
chr7	142407198	142407224	chr7:142407198-142407224	0	GAGCATGTCAGCTGGTTCAACATGCTT	1	2	7	CC	1.0	.
chr7	142408330	142408359	chr7:142408330-142408359	0	AAACATGTCTTAGGGATTTGAAACACTTCT	1	2	10	AB4	-	pELS
chr7	142408936	142408967	chr7:142408936-142408967	0	CAGCTAGTTCAGAGGCTGGTGAAGACACTTCC	1	3	12	ABC2	1.0	pELS
chr7	142409951	142409970	chr7:142409951-142409970	0	TGAAAAGCCAAAGCAAGTTT	3	3	0	ACC1	-	.
chr7	142413136	142413155	chr7:142413136-142413155	0	AAACCAGCTCAGGCCAGCCC	2	2	0	BB2	-	dELS,CTCF-bound
chr7	142413763	142413782	chr7:142413763-142413782	1	CAGCATGTCTTGGCTTGTTA	4	3	0	CCC	2.0	pELS
chr7	142416287	142416315	chr7:142416287-142416315	0	GAGAATGGCTATGTCTTTTGAACTAGTCT	2	2	9	AD1	1.0	.
chr7	142418274	142418296	chr7:142418274-142418296	0	GGGCAAGCTGCTAGGGTAAGCTG	1	3	3	ACC2	-	dELS
chr7	142418638	142418658	chr7:142418638-142418658	0	AAGCAGTTTTCAAACTAGTCC	1	2	1	AB1	1.0	dELS
chr7	142419060	142419086	chr7:142419060-142419086	0	AGGCTTATGTAATGATCAGGCTAGCTT	1	2	7	AD1	-	.
chr7	142423072	142423095	chr7:142423072-142423095	0	AGACTTTCTCTTCAGGGATAGCCT	1	2	4	AA2	1.0	.
chr7	142428429	142428452	chr7:142428429-142428452	0	AAGGTAGTTTTTTAAAACAATCTT	1	2	4	AA2	1.0	.
chr7	142432604	142432633	chr7:142432604-142432633	0	AGGAATGTCTTCCCTGGACTTGGCATGCCT	1	2	10	AC2	1.0	.
chr7	142435503	142435534	chr7:142435503-142435534	0	AAACATATCCCAACATTATATGGGGCTAGGCC	1	2	12	AD2	2.0	.
chr7	142435534	142435565	chr7:142435534-142435565	0	CAGCTAGTTCAGAGACTGATGAGGACACTTTC	1	3	12	ABC2	-	.
chr7	142435722	142435750	chr7:142435722-142435750	0	ATGCTATTCTCATGATAGTGAACAAGTCT	1	2	9	AD1	-	.
chr7	142437914	142437935	chr7:142437914-142437935	0	GAACTTGCCTAAAGCAATGCTC	2	2	2	AD1	1.0	.
chr7	142438804	142438834	chr7:142438804-142438834	0	AGCCTGGCCCCAAGCCGGCCGAGGCTAGCCC	1	2	11	BD1	1.0	.
chr7	142439852	142439879	chr7:142439852-142439879	0	CTATTTGCTCCTTAGGATGGGCAAGTCC	1	3	8	ACD1	2.0	pELS
chr7	142440541	142440567	chr7:142440541-142440567	0	TGGCAGGCTCCTAGGTAAGGCATGTTA	1	3	7	BCC2	-	PLS
chr7	142441946	142441966	chr7:142441946-142441966	0	AAGCAAGCCAGGTGCTAGCTA	1	3	1	CCD2	-	pELS
chr7	142450790	142450819	chr7:142450790-142450819	0	AGACTTGTTTCAATTCAGACAGATGTGTTC	1	2	10	AB1	1.0	PLS
chr7	142456059	142456084	chr7:142456059-142456084	0	GAACATCTTTCTTCAGAAGCCTGTTC	1	2	6	AB2	-	.
chr7	142456123	142456153	chr7:142456123-142456153	0	AAACATCTCTTCCTATAAAGTAAACATCTTT	1	2	11	AA2	2.0	.
chr7	142457597	142457618	chr7:142457597-142457618	0	GGAAATGCTACCAGACATGCCC	1	2	2	AC1	1.0	.
chr7	142457826	142457850	chr7:142457826-142457850	0	AAGCATGCCAGTCTGGAACATGACA	1	3	5	CCD1	3.0	.
chr7	142463677	142463709	chr7:142463677-142463709	0	AGGGAAGCTTTTAGTTGTATGGAAGGCATGTGT	1	2	13	AD3	1.0	pELS,CTCF-bound
chr7	142465433	142465455	chr7:142465433-142465455	0	GAGCTTCTCTTCCAGGCCAGTCT	1	2	3	AB2	-	.
chr7	142466732	142466762	chr7:142466732-142466762	0	GAGCAAGACTCTTTCTAAAAAAAAAAAGTTC	1	2	11	AD2	-	.
chr7	142468990	142469013	chr7:142468990-142469013	0	GAAGGTGCTCAGCTGGGCTTGTCA	1	3	4	ABC1	1.0	pELS
chr7	142469356	142469383	chr7:142469356-142469383	0	AGACTTGTTTTAATTCAGACAAATGTTT	2	2	8	AD1	-	.
chr7	142470765	142470786	chr7:142470765-142470786	0	AGGCTTTCTCAGATACTTGTCT	1	2	2	AD2	2.0	.
chr7	142474914	142474941	chr7:142474914-142474941	0	GAGGTTGTCAAGGGCAGGAAACATGCTC	1	2	8	AC1	-	.
chr7	142475909	142475935	chr7:142475909-142475935	0	TAGCTGGTCCTAACAGTGGACAAGCTC	1	2	7	BC1	1.0	.
chr7	142483115	142483147	chr7:142483115-142483147	0	AGGGAAGCTTTTAGTTGCTTGGAAGGCATGTCT	2	1	13	A1	1.0	pELS,CTCF-bound
chr7	142484881	142484903	chr7:142484881-142484903	0	GAGCTTCTCTGCCAGGCCAGTCT	1	2	3	AB2	1.0	.
chr7	142487638	142487663	chr7:142487638-142487663	0	AGACTTGTTTCAATTCAGACAAATGT	1	2	6	AD4	-	PLS,CTCF-bound
chr7	142489072	142489093	chr7:142489072-142489093	0	GGGCTTTCTCAGGTACTTGTCT	1	2	2	AD2	-	pELS
chr7	142490078	142490103	chr7:142490078-142490103	0	GGACATGACAGGATCAGAGCATGCCA	1	3	6	CCD2	-	.
chr7	142490824	142490854	chr7:142490824-142490854	0	GACCTAGTTCGGTTATACCCAAAGCAACTTC	1	2	11	AD3	-	.
chr7	142491067	142491087	chr7:142491067-142491087	0	CAAAGAGCCCAAAACATGTCT	2	3	1	ABC1	2.0	.
chr7	142491100	142491122	chr7:142491100-142491122	0	GGGCAATTTCCTAGGACAATCCT	1	2	3	AA2	-	.
chr7	142493021	142493048	chr7:142493021-142493048	0	GAGGTTGTCATGGGCAGGAAACATGCCT	1	2	8	AC1	-	.
chr7	142494868	142494892	chr7:142494868-142494892	0	AAGCATGCCAGTCTGGAACATGACA	1	3	5	CCD1	2.0	.
chr7	142498491	142498511	chr7:142498491-142498511	0	AAACTTGTTGTGAACATTTTT	1	2	1	AC2	1.0	.
chr7	142500630	142500662	chr7:142500630-142500662	0	AGGGAAGCTTTTAGTTGTTTGGAAGGCATGTCT	2	1	13	A1	2.0	.
chr7	142502249	142502274	chr7:142502249-142502274	0	GGCCTTGTCTTCACGAGACCATGTTC	1	2	6	DD2	1.0	.
chr7	142502380	142502402	chr7:142502380-142502402	0	GAGCTTCTCTCCCAGGCCAGTCT	1	2	3	AB2	1.0	.
chr7	142506051	142506078	chr7:142506051-142506078	0	TAACAAGTCCACATTACAAAGCACGCCT	1	2	8	BC2	1.0	.
chr7	142507157	142507182	chr7:142507157-142507182	0	AGACTTGTTTCAATTCAGACAAATGT	1	2	6	AD4	1.0	.
chr7	142508543	142508564	chr7:142508543-142508564	0	GGGCTTTCTCAGATGCTTGTCT	1	2	2	AD2	1.0	pELS
chr7	142510532	142510551	chr7:142510532-142510551	0	AAACATGTCTCAGATTGTTG	3	3	0	ACC2	-	.
chr7	142510554	142510576	chr7:142510554-142510576	0	AGGCAATTTCCCAGGACAATCCT	1	2	3	AA2	1.0	.
chr7	142512475	142512502	chr7:142512475-142512502	0	GAGGTTGTCATAGGCAGGAAACATGCCT	1	2	8	AC1	-	.
chr7	142513466	142513492	chr7:142513466-142513492	0	CAACTGGTCCTAACAGTGGACAAGCTC	1	2	7	BC1	3.0	.
chr7	142513929	142513949	chr7:142513929-142513949	0	GAAGAAGTTTGAAGCTTTTCT	1	2	1	AA2	-	.
chr7	142520651	142520683	chr7:142520651-142520683	0	AGGGAAGCTTTTAGTTGTTTGGAAGGCATGTCT	2	1	13	A1	1.0	pELS
chr7	142522416	142522438	chr7:142522416-142522438	0	GAGCTTCTCTTCCAGGCCAGTCT	1	2	3	AB2	-	.
chr7	142525294	142525323	chr7:142525294-142525323	0	GGGGAAGTCTAGAACCATCTGGGGTTGTTT	1	2	10	AA2	-	dELS
chr7	142527568	142527597	chr7:142527568-142527597	0	AGGCTCTTCTCCTGGGCGCTGGACATGCCT	2	2	10	AB1	-	.
chr7	142535641	142535669	chr7:142535641-142535669	0	GGGAAAGCCTGAGTTAGCTGAGCTAGTCC	1	1	9	A1	-	.
chr7	142536391	142536411	chr7:142536391-142536411	0	AGCCAAGCCCCAGAGATGCTT	1	2	1	AD2	-	.
chr7	142538086	142538108	chr7:142538086-142538108	0	AAACTGTTTTCAGAAACTTGCTC	1	2	3	AB1	-	.
chr7	142539129	142539157	chr7:142539129-142539157	0	GGGGAAGCCCAGATATGCTGAACTTTCTC	1	2	9	AA2	-	.
chr7	142547440	142547462	chr7:142547440-142547462	0	AGACAAGCCTGGCCAACATGGTG	1	3	3	CCD1	-	.
chr7	142551265	142551295	chr7:142551265-142551295	0	AAACATCTTTTGGCAGAAATCAAGGAAGTTT	1	2	11	AA2	-	.
chr7	142557339	142557365	chr7:142557339-142557365	0	AGACATATCTTTGTTTGGGGCATGTTG	1	2	7	AC2	-	dELS,CTCF-bound
chr7	142558733	142558758	chr7:142558733-142558758	0	GAATATGTTTTTGAATAGGCTTCCCT	1	2	6	AA2	-	pELS,CTCF-bound
chr7	142559495	142559516	chr7:142559495-142559516	0	AAGCTAGTCTGCAAACTAATGC	1	2	2	AD4	-	.
chr7	142559558	142559590	chr7:142559558-142559590	0	AAGCATGCCTCTGTGCCAACAGCAAAAATGTGC	2	2	13	AD1	-	.
chr7	142560197	142560217	chr7:142560197-142560217	0	AGGCATGTTATGGAGAAGCTA	1	3	1	ACC2	-	.
chr7	142562804	142562825	chr7:142562804-142562825	0	AAGCTAGTCTGCAAACTAATGC	1	2	2	AD4	-	pELS
chr7	142563514	142563534	chr7:142563514-142563534	0	AGGCATGTTATGGAGAAGCTA	1	3	1	ACC2	-	.
chr7	142565557	142565576	chr7:142565557-142565576	0	AATCATTTTCAGACTTGTTT	3	2	0	AD1	-	.
chr7	142566612	142566640	chr7:142566612-142566640	0	AAGCTATTCCCTTTGCTTGGAACATCCTT	1	2	9	AA2	-	.
chr7	142570813	142570845	chr7:142570813-142570845	0	CAGCAAGCTCAAAGATTGAAGGTAGATAAGCCC	1	2	13	AC2	-	.
chr7	142571028	142571058	chr7:142571028-142571058	0	AAGCATGTTGTAACCCAATGCAAAGAAGCTA	1	3	11	ACC2	-	.
chr7	142571880	142571901	chr7:142571880-142571901	0	AAGCAACCACATAAACAAGTCT	1	2	2	AD1	-	.
chr7	142575208	142575238	chr7:142575208-142575238	0	AGTCTTGCTCACTCAGTGCTCAATCTTGCCC	1	2	11	DD2	-	.
chr7	142576882	142576902	chr7:142576882-142576902	0	AGACTTCCTTAGGAATAGTTC	1	2	1	AA2	-	.
chr7	142577548	142577571	chr7:142577548-142577571	0	GGACATTTTTGAGAAGAGATGCCC	1	2	4	AA2	-	.
chr7	142578140	142578168	chr7:142578140-142578168	0	AAATTAGCTTGGCATGGTGGCACAAGCCT	1	2	9	AD2	-	.
chr7	142578994	142579025	chr7:142578994-142579025	0	AAACTAACTCTCACTAACCCACAGAAATGTTT	1	2	12	AA2	-	.
chr7	142579286	142579308	chr7:142579286-142579308	0	GGGCTTTCCTTTAAACCTAGCCT	1	2	3	AD2	-	.
chr7	142585706	142585732	chr7:142585706-142585732	0	AAGCTAGTTTTGTGAGGAGGCAAATAT	1	2	7	AD4	-	dELS,CTCF-bound
chr7	142587109	142587128	chr7:142587109-142587128	0	TGACATGATCTAGCATGTTC	3	3	0	CCD2	-	.
chr7	142589576	142589608	chr7:142589576-142589608	0	GGACAGGTCTCACTATGTTGCCCAGGCTGGTCC	1	2	13	BB2	-	.
chr7	142590089	142590109	chr7:142590089-142590109	0	TATCTTGCTTGAAACTTGTCG	1	3	1	CCD1	-	.
chr7	142595579	142595603	chr7:142595579-142595603	0	AAGCCTGTCTTTCCAGAAGAAGCTC	1	2	5	AB2	-	.
chr7	142596364	142596386	chr7:142596364-142596386	0	AAACAAACCAGAGAGACTTGTTT	1	2	3	AC1	-	.
chr7	142598333	142598362	chr7:142598333-142598362	0	GAAAATGTCTTTGATGAAACAGGTATGCCC	1	2	10	AA2	-	pELS
chr7	142598570	142598598	chr7:142598570-142598598	0	GAGCTAGCTTAAGCCAAAGGGGAATGTAT	2	2	9	AD1	-	pELS
chr7	142599847	142599876	chr7:142599847-142599876	0	AAGCATGTTCATTTTAAGTGTGACAACTTC	1	2	10	AC1	-	.
chr7	142602009	142602033	chr7:142602009-142602033	0	AAAGATGTTTTCTTTGGGCTTCCCT	1	2	5	AA2	-	.
chr7	142603099	142603128	chr7:142603099-142603128	0	AAAATTGCTTTCTAATCCCAAAACTGGTTT	1	2	10	AB3	-	.
chr7	142605117	142605147	chr7:142605117-142605147	0	AAACATCTTTCATGTCCACCTTGGCATGTTT	1	2	11	AC2	-	.
chr7	142608589	142608620	chr7:142608589-142608620	0	AGACAAGTTTGGGAAGACATTGAGGAATGTCT	1	1	12	A2	-	.
chr7	142609351	142609372	chr7:142609351-142609372	0	AAGAATGTTTTAAAGCAACTTT	1	2	2	AA2	-	.
chr7	142610771	142610802	chr7:142610771-142610802	0	AGACAACTCCACTAGATTTAATAGGCAAGCTC	1	1	12	A2	-	.
chr7	142611681	142611701	chr7:142611681-142611701	0	GGAAAAGACCCGGGCAAGTTT	1	2	1	AD1	-	.
chr7	142611934	142611958	chr7:142611934-142611958	0	GCACATGCTCACTTGAGGCATTTTT	1	2	5	AD3	-	dELS
chr7	142612458	142612481	chr7:142612458-142612481	0	TAACAAGTTGAGCAAAGCAACTTT	1	3	4	ACC1	-	dELS,CTCF-bound
chr7	142613100	142613121	chr7:142613100-142613121	0	AAACATGTCTCCAGAGAAGATC	2	2	2	AD1	-	.
chr7	142614896	142614920	chr7:142614896-142614920	0	GGGGAAGTCTTTTTAGAGTTTGTTC	1	2	5	AA2	-	.
chr7	142616450	142616470	chr7:142616450-142616470	0	AAACATCCTCCAGACCTGCCT	1	2	1	AB2	-	.
chr7	142618977	142618999	chr7:142618977-142618999	0	GGAGAAGCCCCCGAGCCAAGTCT	1	2	3	AD2	1.0	.
chr7	142624934	142624954	chr7:142624934-142624954	0	AAAGTTGTCCGAAACATATTC	1	2	1	AA2	1.0	.
chr7	142627281	142627307	chr7:142627281-142627307	0	GAGCAAGGCGTCGAGAAGGACAAGTTT	1	2	7	CD	1.0	pELS
chr7	142627318	142627337	chr7:142627318-142627337	0	ATGCAAGCCTGACCTTGTCC	2	2	0	DD2	2.0	pELS
chr7	142628224	142628250	chr7:142628224-142628250	0	TGGCTTGTCTACAGAGTTGGAAAGTTC	1	3	7	ACC2	-	.
chr7	142631690	142631712	chr7:142631690-142631712	0	GGATTAGTTTAACAAGCTTTTTT	1	2	3	AA2	1.0	.
chr7	142631791	142631818	chr7:142631791-142631818	0	AGACATCTTTTATATGGGAAGCTTATTC	1	2	8	AA2	-	.
chr7	142635010	142635041	chr7:142635010-142635041	0	AATCTTGCACCTAGAAAAGCAGAGACATGTTC	1	2	12	DD1	2.0	.
chr7	142636167	142636186	chr7:142636167-142636186	0	AGACATGCACATACATGTTT	3	2	0	DD2	-	.
chr7	142638290	142638310	chr7:142638290-142638310	0	GAACATTTTTAAAGCAACTCT	1	2	1	AA2	-	.
chr7	142646034	142646054	chr7:142646034-142646054	0	ATCCTTGTCCTGGGCTTGCCA	1	3	1	CDD2	1.0	PLS
chr7	142646331	142646360	chr7:142646331-142646360	0	GAACAAGTTCTTCAAGAAACGGAGATGCAC	2	2	10	AD1	-	.
chr7	142648549	142648570	chr7:142648549-142648570	0	AAACAAATTCCTGAGGAAGTTT	1	2	2	AA2	-	.
chr7	142649510	142649532	chr7:142649510-142649532	0	CAGCAAGTCTCAAAAGGATGTCG	1	3	3	ACC2	2.0	.
chr7	142651911	142651943	chr7:142651911-142651943	0	AAACAAATTTACAAGAAAAAAACAAACAATCCT	1	2	13	AA2	-	.
chr7	142657725	142657748	chr7:142657725-142657748	0	TAGCTTGTTTTCTAAAACTTCACT	1	3	4	ACD2	-	.
chr7	142661286	142661318	chr7:142661286-142661318	0	GATCTAGTTCAATCTTTGGCATATGGCTAGCCA	1	3	13	CCD1	2.0	.
chr7	142667033	142667054	chr7:142667033-142667054	0	AGGCATGCTCTAAGGAAAGGTT	2	2	2	AD1	-	.
chr7	142667443	142667472	chr7:142667443-142667472	0	GAGCAACCTATGCTAAGACTAAACAAGTTT	1	2	10	AC1	1.0	.
chr7	142669122	142669153	chr7:142669122-142669153	0	GGACTTCCCTAACTAAACAAGAAAGGTAGTCT	1	2	12	AA2	2.0	.
chr7	142669159	142669189	chr7:142669159-142669189	0	GAAAGTGTTTTCATCAATAAAAGACAAGCTA	1	3	11	ABC1	1.0	.
chr7	142671410	142671441	chr7:142671410-142671441	0	AGACTATCTCTGGCTCAGTCTCTAACAAGCTG	1	3	12	ACC2	1.0	.
chr7	142671568	142671587	chr7:142671568-142671587	0	TGGCTAGCTGAAGAAAGTCT	2	3	0	ACC2	-	.
chr7	142671952	142671981	chr7:142671952-142671981	0	AGACTACCCTTAGCATTGGAAGACTATCCC	1	2	10	AA2	-	.
chr7	142676625	142676645	chr7:142676625-142676645	0	CAGCTAGTCCTGAGCTTGTCT	2	1	1	C1	-	.
chr7	142680840	142680870	chr7:142680840-142680870	0	GTACATGTTTTAATCAGACAGAAAGAAGTTC	1	2	11	AD2	1.0	.
chr7	142681483	142681507	chr7:142681483-142681507	0	GGAAATTCTTATTCTGAGCTTGCCT	2	2	5	AA1	1.0	.
chr7	142683162	142683193	chr7:142683162-142683193	0	AAATATGCTCAATGAGGCCAAGGACCATGTCC	1	2	12	AD2	-	.
chr7	142683685	142683714	chr7:142683685-142683714	0	GGTCATGTCTGACTCTTCCTAGACTAGTAT	1	2	10	DD3	-	.
chr7	142685497	142685526	chr7:142685497-142685526	0	GGTCATGTCTGACTCCTTCTAGGCAAGTAT	1	2	10	DD3	-	.
chr7	142688045	142688065	chr7:142688045-142688065	0	CCACTTGTTATAAGCATGCTC	2	3	1	CCD1	-	.
chr7	142688918	142688948	chr7:142688918-142688948	0	GGACAAGTTTTAAGGGACTGAGAGCAAGGAT	1	2	11	DD4	-	.
chr7	142694450	142694476	chr7:142694450-142694476	0	GGGTATGTTTTTCTGGTGGGGTTGCCT	1	2	7	AA2	2.0	.
chr7	142697463	142697482	chr7:142697463-142697482	0	AAAAGTGCCTAAGCTAGTTC	3	2	0	AB4	1.0	pELS
chr7	142699954	142699982	chr7:142699954-142699982	0	TGACATGTTTATGCCCATTTTACTAGCTT	1	3	9	CCD2	-	.
chr7	142700894	142700918	chr7:142700894-142700918	0	AAACTACTTTCCCTAGAGCATGCCT	1	1	5	A2	-	.
chr7	142701077	142701101	chr7:142701077-142701101	0	AAACTAGCCCATGCTAAGCCTACTT	1	2	5	AB1	-	dELS
chr7	142701518	142701539	chr7:142701518-142701539	0	GAACTATTCCTTAGGCTTTCCT	1	2	2	AA2	1.0	.
chr7	142704186	142704215	chr7:142704186-142704215	0	GGGCTACTCTATCTATAGAGAAGCTATTCT	1	2	10	AA2	1.0	dELS
chr7	142708012	142708032	chr7:142708012-142708032	0	GGGCATGTACTGGAATTGCCT	1	2	1	AD2	2.0	.
chr7	142708869	142708899	chr7:142708869-142708899	0	AAACTTGCTTTCACTTTACTCAGACTCCCCA	1	3	11	ABC2	-	dELS,CTCF-bound
chr7	142710294	142710323	chr7:142710294-142710323	0	AAGCTTCTACTCCTGCTCTAAAACTTGTCT	1	2	10	AD1	2.0	.
chr7	142715622	142715645	chr7:142715622-142715645	0	AAAGAAGTTAACAGTGACTTGTTC	1	3	4	ACC1	-	.
chr7	142716093	142716115	chr7:142716093-142716115	0	GGACAAGCTCACTGAGTTAGGTC	1	2	3	AD1	-	pELS
chr7	142719819	142719845	chr7:142719819-142719845	0	GAACAACCTTTCTGCCCAGGGAAGCTC	1	2	7	AA2	-	.
chr7	142721293	142721315	chr7:142721293-142721315	0	AAACTAGCTCCATAAGCACACTT	1	2	3	AB4	1.0	pELS
chr7	142722877	142722906	chr7:142722877-142722906	0	AAATTTGCTTCAGCCTCAAAGAGCATGTTT	2	1	10	A1	-	.
chr7	142724508	142724529	chr7:142724508-142724529	0	GGACATGGCTGGGAAGATGTCT	1	2	2	AD2	-	.
chr7	142724738	142724763	chr7:142724738-142724763	0	TGAAAAGTTAGTGGAAAGGCATGTTT	1	3	6	ACC1	1.0	.
chr7	142724927	142724955	chr7:142724927-142724955	0	AGACATTTTTAATGTCTTAGCACAAGCTT	1	2	9	AD2	-	.
chr7	142725875	142725899	chr7:142725875-142725899	0	AGAATAGCTCAGGAAAGACTGGCCC	1	2	5	AB3	1.0	.
chr7	142727399	142727419	chr7:142727399-142727419	0	CAACAAGTCTCTAGGAAGTTC	1	3	1	ACC2	-	.
chr7	142727588	142727618	chr7:142727588-142727618	0	AGACATACCTGTGACTGGGAAGAAAAAGTTT	1	2	11	AA2	-	.
chr7	142728446	142728469	chr7:142728446-142728469	0	AATCAAGTTATAGATGACTAGTTT	1	3	4	CCD1	-	.
chr7	142729063	142729085	chr7:142729063-142729085	0	AAACATTCTTGACAAGATAGTCC	1	2	3	AA2	-	.
chr7	142730435	142730455	chr7:142730435-142730455	0	GAACTAATTAGCAACTAGCCC	1	3	1	ACC2	1.0	.
chr7	142731377	142731408	chr7:142731377-142731408	0	AATCATGTTTAAGGATATAAAAGAAAATGTTC	1	2	12	AD2	1.0	.
chr7	142732793	142732820	chr7:142732793-142732820	0	AAACATGTTCAAGATCATAAACAAGTCA	2	1	8	C1	-	.
chr7	142733358	142733379	chr7:142733358-142733379	0	GAGCATGCCTGTGAACAAGAAA	2	3	2	CDD3	-	PLS,CTCF-bound
chr7	142734716	142734736	chr7:142734716-142734736	0	AGGCTAGCCACAGACTTCTCA	1	3	1	ACC1	1.0	.
chr7	142734866	142734889	chr7:142734866-142734889	0	AAGCAAATCTGAGGAAATTTGTTT	1	2	4	AA2	-	.
chr7	142737857	142737887	chr7:142737857-142737887	0	AAACTTGTTTAACGGTATTCAAGATTTGTGT	1	2	11	AD1	1.0	.
chr7	142739082	142739105	chr7:142739082-142739105	0	GGGTTAGTTTTTGCAAGCCTGTCT	1	2	4	AB2	1.0	.
chr7	142739534	142739558	chr7:142739534-142739558	0	GGTCAAGTTTTACACAAACATGATC	1	2	5	DD3	-	.
chr7	142740540	142740565	chr7:142740540-142740565	0	GGAGATGTCTGACCCCAAGCTTGTCG	1	2	6	AC2	1.0	.
chr7	142740782	142740802	chr7:142740782-142740802	0	GGATTTGTCATTGACAAGTTT	1	3	1	ACC1	1.0	.
chr7	142742262	142742293	chr7:142742262-142742293	0	GAGTTTGTCCAAGGCCACCTGGAGAATTGCCC	1	2	12	AA2	1.0	pELS,CTCF-bound
chr7	142745890	142745918	chr7:142745890-142745918	0	AAACTTCCCTCTGGGCATAAAACTTGCAT	1	2	9	AD2	1.0	dELS
chr7	142746442	142746470	chr7:142746442-142746470	0	GAACAAACTTTGTCTGAATAGGGAAGTTT	1	2	9	AA2	-	.
chr7	142746714	142746742	chr7:142746714-142746742	0	GAGCAAGCCACTTCACCTCCAGAAAGTTC	1	3	9	ACC2	-	.
chr7	142747426	142747457	chr7:142747426-142747457	0	CAACATGTTCAGGGACAACAAAGGAAAAGCCC	1	2	12	AC2	2.0	.
chr7	142747495	142747523	chr7:142747495-142747523	0	TGGCAAGTTATTCGTGAGCAGAGAAGTTT	1	3	9	ACC2	1.0	.
chr7	142750510	142750530	chr7:142750510-142750530	0	TAACATGCTATTGACTTGCCT	2	3	1	CCC	-	.
chr7	142751305	142751327	chr7:142751305-142751327	0	TAACAAGTTCCCAGGAGATGCTA	1	3	3	ACC2	-	.
chr7	142752519	142752543	chr7:142752519-142752543	0	CAACATGTTCTGTGTGGGCTTCCTT	1	2	5	AC2	1.0	.
chr7	142753853	142753879	chr7:142753853-142753879	0	AAACTTGCTTGACTTTGAGACACTTCA	1	3	7	ABC2	1.0	.
chr7	142754202	142754224	chr7:142754202-142754224	0	AGACAAGTTCAGAGCACATTTCC	2	2	3	AD1	2.0	dELS,CTCF-bound
chr7	142755088	142755107	chr7:142755088-142755107	0	AAACAAGCAAAAACATGCTT	4	2	0	CD	2.0	dELS,CTCF-bound
chr7	142757791	142757818	chr7:142757791-142757818	0	TGACATGTCCTCCAAATTGAGCTTGGGC	1	3	8	CDD3	2.0	.
chr7	142759993	142760015	chr7:142759993-142760015	0	AAGCTTGTTACCAATACTTGCCC	1	2	3	CD	-	.
chr7	142761430	142761450	chr7:142761430-142761450	0	TAACATGCTACTGACTTGCCT	2	3	1	CCC	2.0	pELS
chr7	142762225	142762247	chr7:142762225-142762247	0	TAACAAGTTCCCAGGAGATGCTA	1	3	3	ACC2	1.0	.
chr7	142763153	142763173	chr7:142763153-142763173	0	GAACTTGCTTTGATCACGTCT	1	2	1	BD1	2.0	.
chr7	142764986	142765015	chr7:142764986-142765015	0	AAGCTTGTCACCGAAGATCCAAGCAAGCTT	1	1	10	C2	3.0	.
chr7	142765107	142765129	chr7:142765107-142765129	0	AGACAAGTTCAGAGCACATTTCC	2	2	3	AD1	3.0	.
chr7	142767088	142767115	chr7:142767088-142767115	0	AAGCAAGTGCTGGGTGGAAAGATAGTTC	1	2	8	AD2	2.0	.
chr7	142768367	142768394	chr7:142768367-142768394	0	TGACATGTCCCCCAAATTGAGCATGGGT	1	3	8	CDD3	-	.
chr7	142769610	142769631	chr7:142769610-142769631	0	CAGCAAGTTTCTGAGCTTTTCT	1	2	2	AC2	-	.
chr7	142770504	142770528	chr7:142770504-142770528	0	GAACAAGCCTTAGTTAGATAAGACT	1	2	5	AD1	-	.
chr7	142770567	142770589	chr7:142770567-142770589	0	AAGCTTGCTACCAACACTTGCCC	1	2	3	CD	2.0	.
chr7	142771932	142771955	chr7:142771932-142771955	0	TGCCTAGCCTCACTGAGCTTGTTA	1	3	4	CCD1	1.0	pELS
chr7	142772004	142772024	chr7:142772004-142772024	0	TAACATGCTACTGACTTGCCT	2	3	1	CCC	-	pELS
chr7	142774007	142774031	chr7:142774007-142774031	0	CAACATGTTCTGTGTGGGCTTCCTC	1	2	5	AC2	2.0	dELS
chr7	142775325	142775351	chr7:142775325-142775351	0	AAACTTGCTTGACTTTGAGACACTTCA	1	3	7	ABC2	-	.
chr7	142775554	142775583	chr7:142775554-142775583	0	AAGCTTGTCACCCAAGATCCAAGCAAGCTT	1	1	10	C2	-	dELS,CTCF-bound
chr7	142775675	142775697	chr7:142775675-142775697	0	AGACAAGTTCAGAGCACATTTCC	2	2	3	AD1	-	.
chr7	142778720	142778747	chr7:142778720-142778747	0	GCAGATGCCCAGACTCTCAAGCTTGCTC	1	2	8	AD4	-	.
chr7	142782068	142782100	chr7:142782068-142782100	0	AAACAAACCTCCTTTTTGCCTGGAGACTAGACT	1	2	13	AD2	1.0	.
chr7	142784545	142784573	chr7:142784545-142784573	0	GAGCAAATTCAGGACAAGGAAACAACTTC	1	2	9	AA2	-	.
chr7	142785896	142785919	chr7:142785896-142785919	1	TGGCTTCTCTATAAGGACATGCCC	1	2	4	AC1	-	pELS
chr7	142787320	142787340	chr7:142787320-142787340	0	GAGATAGCCCAGAGAAAGCCC	1	2	1	AA2	-	pELS
chr7	142787464	142787490	chr7:142787464-142787490	0	TCACCTGCCTGAGTCTTGGGCAAGCTC	1	3	7	BCD1	-	.
chr7	142795960	142795987	chr7:142795960-142795987	0	AAACTTGTTCTTGACAAAGTACTTGCAC	1	2	8	DD1	-	pELS
chr7	142800151	142800173	chr7:142800151-142800173	0	AAACTTGCTAGTAGAGAAAGCTA	1	3	3	ACC2	-	pELS
chr7	142800628	142800656	chr7:142800628-142800656	0	AAGGAAGTTCTAGGATTTGGATCTTGTTT	1	2	9	AD2	-	.
chr7	142802523	142802555	chr7:142802523-142802555	0	AGGCTAGCTCCAAAACCATCCCAGGTCATTCTT	2	2	13	AD1	1.0	.
chr7	142803336	142803362	chr7:142803336-142803362	0	AGAGTAGCCCTTCCAATGGGCTTCTTC	1	2	7	AA2	-	dELS
chr7	142803799	142803827	chr7:142803799-142803827	0	TGGCATGTTCTGCTGAAGATGGCAATTCT	1	3	9	ACC1	1.0	.
chr7	142804615	142804644	chr7:142804615-142804644	0	AAAAAAGCCTAAAACAAAGGGGACAGGCTT	1	2	10	AB3	-	.
chr7	142805739	142805760	chr7:142805739-142805760	0	AAGCATCTCTGGAAGAATGTCT	1	2	2	AA2	2.0	.
chr7	142810143	142810162	chr7:142810143-142810162	0	CAGCATGTCTGAACAGGATC	3	3	0	BCD2	1.0	dELS
chr7	142810924	142810946	chr7:142810924-142810946	0	TAACAATTCAATGAGGCAAGTTT	1	3	3	ACC2	-	.
chr7	142811845	142811877	chr7:142811845-142811877	0	AGACAGGTTTCACCATATTGGCCAGGCTGGTCT	1	2	13	BB2	-	pELS,CTCF-bound
chr7	142813293	142813318	chr7:142813293-142813318	0	AAGCCAGCCTTTCCTTCAGCTAGTCT	1	2	6	BC2	-	.
chr7	142815613	142815644	chr7:142815613-142815644	0	AAGCTGGCTGGAACTGTCATCTTAACATGTCC	1	3	12	BCC2	-	.
chr7	142815654	142815680	chr7:142815654-142815680	0	TAACGTGTCCACCTCTCTGGCAAGCCT	1	3	7	BCC1	2.0	.
chr7	142818434	142818459	chr7:142818434-142818459	0	AGACAAGTTGACCTGCAAGCAAGTCA	1	2	6	CC	3.0	.
chr7	142819120	142819139	chr7:142819120-142819139	0	GGATAAGCTCAAAAAAGTTT	1	2	0	AA2	2.0	.
chr7	142821047	142821079	chr7:142821047-142821079	0	AAAAAAGTCCAGATGGAATTGGTAAGCCAGCTC	1	2	13	AB2	-	.
chr7	142821451	142821477	chr7:142821451-142821477	0	AGGTGAGTTTTATAATAAAACAAGCTT	1	2	7	AB4	-	.
chr7	142822658	142822686	chr7:142822658-142822686	0	AAACATGTTTTGTACAGTAGAACAAGATA	1	2	9	CD	-	.
chr7	142825264	142825284	chr7:142825264-142825284	0	AACCTTGCCCAAAGAAAGTTT	1	2	1	AD2	1.0	.
chr7	142828758	142828788	chr7:142828758-142828788	0	AAGTAAGCTTAAGAAATTAAGAAAGTAGTTC	1	2	11	AA2	-	.
chr7	142829364	142829388	chr7:142829364-142829388	0	AAGCATGTAGGGAAATAACATGCTC	1	3	5	CCD2	2.0	.
chr7	142835340	142835361	chr7:142835340-142835361	0	AAACTTTTTTTCAGATTTGCTT	1	2	2	AA2	1.0	.
chr7	142835775	142835799	chr7:142835775-142835799	0	AAACTTTTTTAGGGGGAGGTTGTTT	1	2	5	AA2	-	.
chr7	142838696	142838726	chr7:142838696-142838726	0	CAGCTTGCTTATCTTAGAGTACAGCCTGCCT	1	3	11	BCC2	1.0	dELS
chr7	142843482	142843504	chr7:142843482-142843504	0	TTGAATGTCTCACAAACTAGCTT	1	3	3	ACD1	-	dELS
chr7	142843922	142843944	chr7:142843922-142843944	0	AGAATTGTTTTATAAAAATGCTT	1	2	3	AA2	-	.
chr7	142851633	142851653	chr7:142851633-142851653	0	TGACAATCTGAGAACAAGTCC	1	3	1	ACC2	2.0	.
chr7	142853475	142853501	chr7:142853475-142853501	0	ATAGATGTCTAGCAATCAGGCATGTTA	1	3	7	ACD1	1.0	pELS,CTCF-bound
chr7	142853734	142853765	chr7:142853734-142853765	0	GAACAAACCCCTGGCCAAGTGGGAACTTGCTC	1	1	12	A2	1.0	.
chr7	142854294	142854314	chr7:142854294-142854314	2	CGACTTGCCCAAGCCATGTCA	1	3	1	CCD2	-	pELS,CTCF-bound
chr7	142857840	142857861	chr7:142857840-142857861	0	AGACAAGCTTAAAGACTAGCCA	2	1	2	C1	-	.
chr7	142859947	142859975	chr7:142859947-142859975	0	AGGCATGCTAAGGCTATGCAAGCACGCCC	1	2	9	BC2	-	.
chr7	142860719	142860741	chr7:142860719-142860741	0	AGGTGAGTTTCAGGGGCTAGTTG	1	3	3	ABC1	2.0	.
chr7	142861013	142861034	chr7:142861013-142861034	0	GAGCAATCTGGGCAACATGTCT	1	3	2	ACC2	-	.
chr7	142863107	142863137	chr7:142863107-142863137	0	GGTCTTGTGTGTCTCCTCAGGAAGCAAGCTT	1	2	11	DD1	-	pELS
chr7	142868148	142868179	chr7:142868148-142868179	0	GCACAACCTTCTGGAGGTAAGTGGGCATGTCT	2	2	12	AD1	-	.
chr7	142868303	142868330	chr7:142868303-142868330	0	GAACTTGCCCGGGAAGTCGATCCTGCTT	1	2	8	BD1	1.0	dELS,CTCF-bound
chr7	142869488	142869516	chr7:142869488-142869516	0	GGACAAGTTCACTTTCTCTAAGCTTCACC	1	2	9	AD4	1.0	.
chr7	142874208	142874232	chr7:142874208-142874232	0	TAACAGGTCTCACCCCGACAAGTCT	1	3	5	BCC2	-	.
chr7	142877963	142877989	chr7:142877963-142877989	0	CAACTTGTTCAGGGCCTGGACATCATT	1	3	7	ACD2	-	.
chr7	142878420	142878443	chr7:142878420-142878443	0	GAGATTGCCCTCCAGGATAAGCCT	1	2	4	AA2	-	.
chr7	142878642	142878667	chr7:142878642-142878667	0	GAACAAGCCTGGCTCCAGGCCTTCCT	1	2	6	AB1	1.0	.
chr7	142880959	142880984	chr7:142880959-142880984	0	CAGCAAGGTTTGTAGAGAACTAGCCT	1	2	6	CD	-	dELS,CTCF-bound
chr7	142884458	142884478	chr7:142884458-142884478	0	GGACTTCCTTCTAGCATGCCA	1	3	1	ACC2	1.0	pELS
chr7	142885460	142885489	chr7:142885460-142885489	0	GAACTTGCTCCATAGGCAGAGAATTAGCCC	1	1	10	A2	2.0	pELS
chr7	142885861	142885888	chr7:142885861-142885888	0	AGACCTGCCTACCAAGGGGGACTTGTGC	1	2	8	BD3	-	PLS,CTCF-bound
chr7	142888180	142888204	chr7:142888180-142888204	0	GGACAAGTTTGCAGGATATAAGCTT	1	2	5	AD1	1.0	.
chr7	142893987	142894006	chr7:142893987-142894006	2	AAACATGTACAGACATGCCC	4	1	0	D2	-	.
chr7	142897100	142897125	chr7:142897100-142897125	0	GAACAAGTTGCTTGGGCAACATGGCT	1	3	6	CCD1	2.0	.
chr7	142898489	142898513	chr7:142898489-142898513	0	AGGCTTGCCATGCTGCAGCTGGCTT	1	3	5	BCC1	-	dELS
chr7	142901628	142901653	chr7:142901628-142901653	0	AAAGCTGTTCAGTTTGGGACATGTTG	1	3	6	ABC1	-	pELS
chr7	142902169	142902199	chr7:142902169-142902199	0	GAGCATGCTTATTTGCTGACAGAGCTACCAG	1	3	11	ACD2	-	.
chr7	142902345	142902365	chr7:142902345-142902365	0	AAAGATGTCTGAGACAAGTCT	2	1	1	A1	-	.
chr7	142903688	142903713	chr7:142903688-142903713	0	GGACTAATTTATTTGTAGAAAAGCTT	1	2	6	AA2	2.0	.
chr7	142906323	142906344	chr7:142906323-142906344	0	ATATAAGTTTATAGACAAGTTA	1	3	2	ACD1	-	.
chr7	142906344	142906376	chr7:142906344-142906376	0	AAGCAAGTATTAAAAAGATTACAGGGCTAGTGC	1	2	13	DD2	-	.
chr7	142908368	142908392	chr7:142908368-142908392	0	AGGCATGACCCTTTAGGGATTGTTC	1	2	5	AD2	-	.
chr7	142909254	142909274	chr7:142909254-142909274	0	GAACAAGGTTACAGCAAGTCT	1	2	1	CD	-	dELS
chr7	142910136	142910158	chr7:142910136-142910158	0	AAACAAGCTTATCAAATATGCCT	1	1	3	A2	1.0	dELS,CTCF-bound
chr7	142911491	142911518	chr7:142911491-142911518	0	AATGTTGCTCCCTCAGGAAAGCATGTCT	1	2	8	AD4	1.0	.
chr7	142915074	142915093	chr7:142915074-142915093	0	AGACAAGCTGGAACTATTTT	2	2	0	AC2	1.0	.
chr7	142920517	142920536	chr7:142920517-142920536	0	TGGCAAGCCCTGGCTAGCCA	3	3	0	CCC	1.0	.
chr7	142922563	142922584	chr7:142922563-142922584	0	AGTGTAGCCTAGGAGCTAGTCA	1	3	2	ACD1	-	.
chr7	142924150	142924177	chr7:142924150-142924177	0	AGGCTTGTCCTCCCCAGGCAGCAAGACC	1	2	8	CD	1.0	.
chr7	142926513	142926533	chr7:142926513-142926533	0	GGGCAGTTTCCAGACATGCTC	2	2	1	AB1	-	.
chr7	142926855	142926876	chr7:142926855-142926876	0	AAACTAGCCACTCAACTTTTCT	1	3	2	ACC1	-	.
chr7	142927935	142927966	chr7:142927935-142927966	0	GGACTTTCCCCCATGTCCCAGGAGACTATTCT	1	2	12	AA2	1.0	.
chr7	142933352	142933373	chr7:142933352-142933373	0	AAGCTTGTCCAGGTGCTGGTCC	1	2	2	BD1	-	.
chr7	142934937	142934959	chr7:142934937-142934959	0	TACCATGTTGGCCAGGCTAGTCT	1	3	3	CCD1	1.0	.
chr7	142936286	142936309	chr7:142936286-142936309	0	GGACTTGCCGCCAAGGGCATGTCC	2	1	4	C2	-	.
chr7	142937717	142937739	chr7:142937717-142937739	0	AAGCCTGCCCGGGAGGCAATTCT	1	2	3	AB3	2.0	.
chr7	142938057	142938084	chr7:142938057-142938084	0	GGGCATGTCTGCTAACACGAGTAAACTC	2	2	8	AA1	1.0	.
chr7	142941104	142941128	chr7:142941104-142941128	0	GAACAAGTCATTAAGAGACAAGCGG	1	3	5	CCD1	-	pELS
chr7	142942806	142942827	chr7:142942806-142942827	0	AGGAAAACTTGAGGACATGTTT	2	2	2	AA1	1.0	.
chr7	142942886	142942916	chr7:142942886-142942916	0	TGGCTAGCCCCCCAACGTCTGCAGCATTCTC	1	3	11	ACC1	-	.
chr7	142943973	142943996	chr7:142943973-142943996	8	AGGCAAGCCCTGACAGGCAGGCAT	1	2	4	BD4	-	dELS,CTCF-bound
chr7	142944073	142944092	chr7:142944073-142944092	8	GAACACGCCCAGACAAGTCA	3	2	0	BC2	2.0	dELS,CTCF-bound
chr7	142944640	142944661	chr7:142944640-142944661	0	GACCTTGTCCTGGGCCATGTTC	2	2	2	DD2	-	.
chr7	142945177	142945197	chr7:142945177-142945197	0	CAGCAAGTCCCCCACAAGTCT	1	3	1	CCD2	1.0	.
chr7	142945965	142945986	chr7:142945965-142945986	0	AGGAAAGTTGGGTGACTTGTCC	1	3	2	ACC1	-	.
chr7	142947086	142947113	chr7:142947086-142947113	0	GGGCTTGCATGGCTTTAAAAACTTGACC	1	2	8	DD2	1.0	.
chr7	142947966	142947991	chr7:142947966-142947991	0	GGACAAGCTTGGCTCCAGGAATACCT	2	2	6	AA1	-	.
chr7	142953819	142953849	chr7:142953819-142953849	0	CAGCATCTCCTCCACCAGTTGTGACATGTTT	1	3	11	ACC2	1.0	.
chr7	142955276	142955304	chr7:142955276-142955304	0	GGACTTTTTTTCCCCAAAAAAACATACTT	1	2	9	AA2	-	.
chr7	142956681	142956702	chr7:142956681-142956702	0	AACCATGTTTCAAGGCTGGCTT	2	2	2	BD3	-	.
chr7	142957405	142957433	chr7:142957405-142957433	0	GGACTAGATTCTGATGACCTGGCAAGCCA	1	3	9	CCD2	1.0	dELS
chr7	142958312	142958335	chr7:142958312-142958335	0	TAACTTGTCTGAGGGGACCAGTCC	1	2	4	BC2	1.0	.
chr7	142958621	142958646	chr7:142958621-142958646	0	AAAATATTTTACCCCAAAACATGTTT	2	2	6	AA1	1.0	.
chr7	142960303	142960327	chr7:142960303-142960327	0	CCACTTGTTCCAGGTCAACTTGCTT	1	3	5	CCD1	-	.
chr7	142960576	142960599	chr7:142960576-142960599	0	GAGCTTGCTAAAAGGGACAAGTTG	1	2	4	CC	-	.
chr7	142962359	142962385	chr7:142962359-142962385	0	GGACTGGCCTCTGGGTGGAGCCTGCTT	1	2	7	BB2	2.0	PLS,CTCF-bound
chr7	142967259	142967278	chr7:142967259-142967278	0	AGGCTAGCTTGGGCTAGTTC	4	0	0	0	-	.
chr7	142969951	142969978	chr7:142969951-142969978	0	AGTGTAGTCTTTATTAATAAGCAAGCTT	1	2	8	AD4	-	.
chr7	142972200	142972220	chr7:142972200-142972220	0	GAGCAAATCCCAAACAAGATC	1	2	1	AD2	-	.
chr7	142973518	142973538	chr7:142973518-142973538	0	AAAATAGTTTGAAAAATGTTC	1	2	1	AA2	-	.
chr7	142974451	142974482	chr7:142974451-142974482	0	AGACATTCTCTTCATGCCCACAAAACATGTAC	1	2	12	AD2	-	.
chr7	142974923	142974943	chr7:142974923-142974943	0	CAACATGCCGAAACCTTGTCT	1	3	1	CCD2	2.0	.
chr7	142977874	142977897	chr7:142977874-142977897	0	AAGTAAGCTCATTGAAAAATGTTT	1	2	4	AA2	-	.
chr7	142984577	142984604	chr7:142984577-142984604	0	GGACCAGCCTGGTCTGATGGGCAAGACC	1	2	8	BD3	1.0	.
chr7	142985796	142985816	chr7:142985796-142985816	0	GGTCTAGTTTTAAAGAAGCCC	1	2	1	AD2	1.0	.
chr7	142986203	142986227	chr7:142986203-142986227	0	AATCAATTCTCAAAAAAACTAGTCC	1	2	5	AD1	-	.
chr7	142987881	142987903	chr7:142987881-142987903	0	GGGCAGATTTTAAAGGCTTGTCC	1	2	3	AB1	-	.
chr7	142991476	142991497	chr7:142991476-142991497	0	CATCAAGCCACAAAGCAAGTCT	1	3	2	CCD1	1.0	.
chr7	142993196	142993226	chr7:142993196-142993226	0	ATATATGTCCAATAAAAACCAAAACAAGCTG	1	3	11	ACD1	-	.
chr7	142996042	142996065	chr7:142996042-142996065	0	GAGGATGTCTAGACAGGCGAGCCC	1	2	4	AB2	-	.
chr7	142997511	142997536	chr7:142997511-142997536	0	AAGCAAGTAACTGTGTTGGCTTGTTT	1	3	6	CCD2	-	.
chr7	142998045	142998072	chr7:142998045-142998072	0	GAGCATTTCCCAAGGGAAAAAGTTGCTC	1	2	8	AA2	1.0	.
chr7	142999845	142999873	chr7:142999845-142999873	0	CAACATGTCTCTTGATTGAGAGCTAACAC	1	3	9	ACD2	-	.
chr7	143001693	143001721	chr7:143001693-143001721	0	GAGCATTTTTTTAAATGTCAATCTAGTTT	1	2	9	AD2	-	.
chr7	143003331	143003351	chr7:143003331-143003351	0	GGAATAGCCTGGAGCAGGTTT	1	2	1	AB3	2.0	.
chr7	143004132	143004162	chr7:143004132-143004162	0	AAGCATGTTCATTCGGAGAGCCAGCAAACCG	1	3	11	ACC1	-	dELS,CTCF-bound
chr7	143007072	143007093	chr7:143007072-143007093	0	GGGCAAGTTACCTGACATCTCT	2	3	2	ACC1	1.0	.
chr7	143011324	143011352	chr7:143011324-143011352	0	GAACCTGCTCCTTAAATGTGAACCTGCTC	1	2	9	BB2	-	.
chr7	143011432	143011460	chr7:143011432-143011460	0	GAACCTGCTCCTTAAATGTGAACCTGCTC	1	2	9	BB2	1.0	.
chr7	143011540	143011568	chr7:143011540-143011568	0	GAACCTGCTCCTTAAATGTGAACCTGCTC	1	2	9	BB2	1.0	dELS,CTCF-bound
chr7	143011648	143011676	chr7:143011648-143011676	0	GAACTTGCTCCTTAAATGTGAACCTGCTC	1	1	9	B2	1.0	dELS,CTCF-bound
chr7	143015342	143015364	chr7:143015342-143015364	0	AAGCATTTTTAGAAGACAATTCT	1	2	3	AA2	1.0	dELS,CTCF-bound
chr7	143020170	143020201	chr7:143020170-143020201	0	ATGCATGTTTATTCTCTTCTTTTAACTAGTTT	1	2	12	CD	-	.
chr7	143023655	143023676	chr7:143023655-143023676	0	ACACTTGTCTTTGGACTTTTTT	1	2	2	AD3	-	.
chr7	143025154	143025180	chr7:143025154-143025180	0	AAACTTCTTCCTTATAAGGACTTCTTC	1	2	7	AA2	1.0	pELS
chr7	143029855	143029883	chr7:143029855-143029883	0	AAACATGCACCAATATCCCAAAAAAGTCT	1	2	9	AD2	-	.
chr7	143030107	143030134	chr7:143030107-143030134	0	AGACTTTTTTTTTTCCTATGGCATGTCC	1	2	8	AC2	1.0	.
chr7	143033235	143033265	chr7:143033235-143033265	0	GAGCATGTCCTAATCCAATGCAAGGAAGCTA	1	2	11	AC1	1.0	.
chr7	143038086	143038107	chr7:143038086-143038107	0	GAGCTAGTTTTCAAGCTTTCTT	1	1	2	A1	-	.
chr7	143039173	143039204	chr7:143039173-143039204	0	GGACAACTCTGGGCACAATTCAGGACAACTCT	1	2	12	AA2	-	.
chr7	143039428	143039458	chr7:143039428-143039458	0	AAATATGCTCCATAGTGGGGAGACCATGTCC	1	2	11	AD2	-	.
chr7	143039514	143039538	chr7:143039514-143039538	0	AAACAATTCTTATTAAAGTTTGTTT	1	2	5	AA2	-	.
chr7	143046455	143046474	chr7:143046455-143046474	0	AAACATGTTCAAACATTCCA	4	2	0	AC3	1.0	pELS,CTCF-bound
chr7	143051107	143051138	chr7:143051107-143051138	0	GAGCAGATTTACGGCCCGTGACAAGCAAGTCT	1	2	12	AB1	3.0	.
chr7	143052352	143052374	chr7:143052352-143052374	0	GAGCCAGCCCTCCGAATTTGTCC	1	2	3	AB2	2.0	.
chr7	143054878	143054908	chr7:143054878-143054908	0	AAGCTAACTCCTTCCTAAACGAGGCATCCCT	1	2	11	AA2	-	.
chr7	143055971	143055994	chr7:143055971-143055994	0	GGGCATGTCCTTTGCAGCAACTCA	1	3	4	ACC1	1.0	.
chr7	143056611	143056640	chr7:143056611-143056640	0	AAGGTTGCTTTCAATACCCAGAACTAATTT	1	2	10	AA2	-	.
chr7	143057921	143057952	chr7:143057921-143057952	0	CAACAAGTCTCTAGGAACTTCCAAACTTTCCC	1	2	12	AC2	2.0	.
chr7	143059792	143059818	chr7:143059792-143059818	0	GGGCATGCTCCATCCCTGGACTTGGTT	2	1	7	D1	-	.
chr7	143060995	143061021	chr7:143060995-143061021	0	AGACAAGTTCTCAGGATGAAAAACTTT	1	2	7	AA1	1.0	.
chr7	143061303	143061331	chr7:143061303-143061331	0	GAACCAGCTTCAGAAATGAGAGGAAGTTT	1	2	9	AB2	-	.
chr7	143062276	143062298	chr7:143062276-143062298	0	AAACTTGCCTTTGAGACATTCTA	1	2	3	AC3	-	.
chr7	143062423	143062450	chr7:143062423-143062450	0	CAGCAAGTCTACTCCTCGTGACTTGTCA	1	3	8	CCC	-	.
chr7	143068334	143068356	chr7:143068334-143068356	0	GGGCAAGTCCCTGGAGTATGTCT	1	1	3	A2	1.0	.
chr7	143069399	143069424	chr7:143069399-143069424	0	GGACTAGACCTAGGCTGAGCTTTCCC	1	2	6	AD2	-	.
chr7	143071416	143071437	chr7:143071416-143071437	0	AGCCTTGCTCCAGGGCATGCAC	2	2	2	DD3	1.0	.
chr7	143071694	143071717	chr7:143071694-143071717	0	AAACTTGTCTTGTTGAACTTCTAT	1	2	4	AD4	-	.
chr7	143073342	143073370	chr7:143073342-143073370	0	AGACATACCTAATGTTAAATGACAAGTTA	1	3	9	ACC2	1.0	.
chr7	143074816	143074838	chr7:143074816-143074838	0	AGACATGTCCACGGAACATCATA	1	3	3	ACD2	1.0	.
chr7	143075741	143075770	chr7:143075741-143075770	0	AGGGTAGCCCAGTCCTGCCCAGGCTATTCC	1	2	10	AA2	-	.
chr7	143075832	143075854	chr7:143075832-143075854	0	AAACAACACTGTGAAACTAGCCC	1	2	3	AD1	-	.
chr7	143077576	143077599	chr7:143077576-143077599	0	AGGGAAGTCATTTCTGACTTGTTT	1	3	4	ACC1	-	.
chr7	143077797	143077817	chr7:143077797-143077817	0	CTGGTAGCTTAGGGCAAGTTC	1	3	1	ACD1	-	.
chr7	143078041	143078066	chr7:143078041-143078066	0	GAGCAAGCCCTGCCCAAGGTGAGTCT	1	2	6	AB1	-	.
chr7	143078648	143078670	chr7:143078648-143078670	0	AAACAAGATTCTTTAACATGCCC	1	2	3	CD	-	.
chr7	143079125	143079155	chr7:143079125-143079155	0	AGAGAAGTCTAAAAGTTTGGAAAACATATTT	1	2	11	AA2	-	.
chr7	143080549	143080571	chr7:143080549-143080571	0	AGACCAGTCTGGCCAACATGCCA	1	3	3	BCC1	1.0	.
chr7	143082588	143082616	chr7:143082588-143082616	0	AAGCAAGACTAAGCAAAACGAACAAATCT	1	2	9	AD2	-	.
chr7	143085202	143085232	chr7:143085202-143085232	0	AAGCTATTCTAGTAGTGTCAGTGACAAGTTT	1	2	11	AC2	-	dELS
chr7	143087461	143087489	chr7:143087461-143087489	0	AGACAAGACTAAGCATAAAGAACAAATCT	1	2	9	AD2	-	.
chr7	143093208	143093231	chr7:143093208-143093231	0	TGGCTAGCCATATGGAGAAAGCTT	1	3	4	ACC2	2.0	.
chr7	143093562	143093594	chr7:143093562-143093594	0	AAACAAATTTACAAGAAAAAAACAAACAACCCC	1	2	13	AA2	-	.
chr7	143097846	143097874	chr7:143097846-143097874	0	AGACTTGTTTTTTGTTTGTTGGTTTGTTT	1	2	9	AC1	-	.
chr7	143100515	143100544	chr7:143100515-143100544	0	AAACACTCTTTCAATATCCCAAACATGTTT	2	2	10	AB1	-	.
chr7	143104929	143104948	chr7:143104929-143104948	0	AGACTAGTTCTGGCCAGTTT	2	2	0	BC1	1.0	.
chr7	143106043	143106072	chr7:143106043-143106072	0	AAACTTACCTCCTTCACTATGGGCAAACTT	1	2	10	AA2	-	.
chr7	143106608	143106631	chr7:143106608-143106631	0	TGACTAGCCCTCCCCGACCTGCCC	1	3	4	BCC2	2.0	.
chr7	143107923	143107945	chr7:143107923-143107945	0	AGACAAGTCTTACAGGTTAGTTC	1	1	3	A2	2.0	.
chr7	143119254	143119279	chr7:143119254-143119279	0	AAACTTTTCTCTCTTTGAACTTTCTT	1	2	6	AA2	-	dELS
chr7	143120828	143120860	chr7:143120828-143120860	0	AGACAGGTCTCAGTCAAATTAGAAAGTTTGTTT	1	2	13	AB2	-	.
chr7	143121168	143121194	chr7:143121168-143121194	0	AGATATGCATCTGTCTCAGGCAAGCCT	2	2	7	AD1	-	dELS,CTCF-bound
chr7	143121323	143121353	chr7:143121323-143121353	0	AGGTTTGCCCTAAGCAGTCCCCGGCTTGCCT	1	2	11	AC2	2.0	.
chr7	143127632	143127660	chr7:143127632-143127660	0	GAGCTTCTTCTGCACAGTAAAACTTGATC	1	2	9	AD2	-	.
chr7	143130072	143130097	chr7:143130072-143130097	0	AGTCATGGCCTGAATAAGACTTGTCC	1	2	6	DD1	-	.
chr7	143132119	143132151	chr7:143132119-143132151	0	GCGCTTGCTCCAGCTCCTGTTCAGGGCCAGCCC	1	2	13	BD2	1.0	.
chr7	143132680	143132707	chr7:143132680-143132707	0	GAGCTAGACTGGCAGCTTAGACATTCTT	1	2	8	AD2	-	.
chr7	143133011	143133039	chr7:143133011-143133039	0	TGACAAGCTAATGTAATGGAGGCAAGTGT	1	3	9	CCD1	-	.
chr7	143134736	143134764	chr7:143134736-143134764	0	GTACATTTTTTCTTTTTAAAAACTTGTTT	2	2	9	AD1	-	.
chr7	143135483	143135508	chr7:143135483-143135508	0	GAAGAAGTTCGAATCCAGAGAAGTCT	1	2	6	AA2	-	.
chr7	143140358	143140386	chr7:143140358-143140386	0	TGGCTTGCTCAGGGCAGGTAAACACTTTC	1	3	9	ABC2	2.0	.
chr7	143141673	143141693	chr7:143141673-143141693	0	AGACATGCTCCTAACTTCTTT	1	2	1	AC1	-	.
chr7	143143676	143143703	chr7:143143676-143143703	0	AGACATTTTCCATTTCAGGGGAAAGTTT	1	2	8	AA2	-	.
chr7	143145462	143145493	chr7:143145462-143145493	0	AAACATTTCTCATAGGTGTGAAAAACTAGTAT	1	2	12	AD2	-	.
chr7	143148088	143148114	chr7:143148088-143148114	0	GGATTTGTTCCTAAATGCAACATGTCC	1	2	7	AC2	-	.
chr7	143151496	143151521	chr7:143151496-143151521	0	GAACTGGCTTTTTTGAAGTCATGTCC	1	2	6	BD2	1.0	.
chr7	143157269	143157290	chr7:143157269-143157290	0	AAACTTGCTGCAGAGCATATTT	1	2	2	AC2	1.0	.
chr7	143158841	143158864	chr7:143158841-143158864	0	GGTCATGCTTCTGAAAACTAACTC	1	2	4	AD3	1.0	.
chr7	143161055	143161087	chr7:143161055-143161087	0	GGGGTTGTTTGTTTTTTTCTTGTAAATTTGTTT	1	2	13	AA2	-	.
chr7	143165150	143165178	chr7:143165150-143165178	0	GAACTTCTTCCTTTAGCTCAGAGAAGTTT	1	2	9	AA2	2.0	.
chr7	143166610	143166637	chr7:143166610-143166637	0	ATGCATGTTCTCCATGCAAAGAAAGTTT	1	2	8	AD2	-	.
chr7	143174176	143174196	chr7:143174176-143174196	0	TGGCAAGCCCAAAGCTAACAT	1	3	1	ACD2	-	.
chr7	143176284	143176312	chr7:143176284-143176312	0	AAATTAGCCCGGCATGATGGTGCATGCCT	1	2	9	AD2	1.0	.
chr7	143177367	143177386	chr7:143177367-143177386	0	GAATTTGCTCAAACATTTTT	1	2	0	AA2	1.0	.
chr7	143177892	143177917	chr7:143177892-143177917	0	AAACTTTTTCTCAGCAAGGCAATTTT	1	2	6	AA2	-	.
chr7	143178200	143178219	chr7:143178200-143178219	0	TTGCAAGCTGGGACATGCCT	4	3	0	CCD1	-	.
chr7	143178273	143178294	chr7:143178273-143178294	0	CTACATGCCTGTAAGCATGTCT	2	2	2	CD	-	.
chr7	143184844	143184865	chr7:143184844-143184865	0	AAGAATGTTCTGAAACTAGTTC	2	1	2	A1	-	.
chr7	143186376	143186396	chr7:143186376-143186396	0	AGACATGTTTTAACTATGTTC	2	2	1	AD1	1.0	.
chr7	143188178	143188199	chr7:143188178-143188199	0	AAGGAAGCTTCCAAATTTGTTT	1	2	2	AA2	-	.
chr7	143190925	143190954	chr7:143190925-143190954	0	AAGTTTGTTTAAAAAATTTAAAGGATGCTC	1	2	10	AA2	-	.
chr7	143198266	143198288	chr7:143198266-143198288	0	AAACTTGTTAAAAGGGAAAGTCT	1	2	3	AC2	1.0	.
chr7	143200309	143200341	chr7:143200309-143200341	0	GAACATGTCTTAGTAAATTTGTAGTGAATGTTC	2	2	13	AD1	2.0	.
chr7	143200373	143200399	chr7:143200373-143200399	0	GGGCTTACCAATTAAAATAACATGTTT	1	3	7	ACC2	2.0	.
chr7	143201612	143201640	chr7:143201612-143201640	0	AGGCATGCACCACTACGCCGGGCTAATTT	1	2	9	AD2	-	.
chr7	143201960	143201986	chr7:143201960-143201986	0	GGGGTTGCTGGATCATATGGCTAGTTC	1	3	7	ACC1	-	.
chr7	143203283	143203306	chr7:143203283-143203306	0	AAATTTGTTTCACAGAAAATGTTT	1	2	4	AA2	-	.
chr7	143207953	143207972	chr7:143207953-143207972	0	AGACTAGCCTGGACAACATG	2	3	0	ACD2	-	.
chr7	143209001	143209028	chr7:143209001-143209028	0	GAGCAACCTTTCAGGTCTAGACATGTCA	1	2	8	AC2	-	.
chr7	143209272	143209302	chr7:143209272-143209302	0	GAAAAAGTTTAGGTAATTACTTAACTAGTTC	1	2	11	AC2	-	.
chr7	143209461	143209484	chr7:143209461-143209484	0	AAGCAGGTCTTGGGGAGCTTTTTT	1	2	4	AB2	-	.
chr7	143211121	143211142	chr7:143211121-143211142	0	AGAGATGCTGCTAAACATGTTA	2	3	2	ACC1	-	.
chr7	143213656	143213675	chr7:143213656-143213675	0	AGGCAAGGCGGAGCAAGTCA	2	3	0	CCD2	3.0	.
chr7	143214720	143214746	chr7:143214720-143214746	0	GAGTAAGCCACTTCGCCCAGCATGTTT	1	3	7	ACC1	1.0	.
chr7	143215198	143215226	chr7:143215198-143215226	0	GAAGTTTCCTATTTAGAAAGAGCATGCCT	2	2	9	AA1	-	dELS,CTCF-bound
chr7	143216077	143216101	chr7:143216077-143216101	0	AGATATGCCTTCCTAAAACATTTTT	1	2	5	AA2	2.0	.
chr7	143221141	143221166	chr7:143221141-143221166	0	CGGCTTTTTTAAAAGATAGCATGCCT	1	3	6	ACC2	-	.
chr7	143221811	143221831	chr7:143221811-143221831	0	AAACATGTCTCAAATTATTTC	2	2	1	AA1	-	.
chr7	143224191	143224216	chr7:143224191-143224216	0	GAAGTTGTCTTTTATTAGGTAAGTTT	1	2	6	AA2	-	.
chr7	143236405	143236425	chr7:143236405-143236425	0	GGACTCCTTTAAGGCAAGTCT	1	2	1	AB1	-	.
chr7	143240226	143240247	chr7:143240226-143240247	0	AAAAAAGCTTATGAGTATGTCT	1	2	2	AA2	-	.
chr7	143242607	143242628	chr7:143242607-143242628	0	GAGCAAGTCTCTTAACTTCTCT	1	2	2	AC1	-	dELS
chr7	143243706	143243726	chr7:143243706-143243726	0	TAGTTTGCTCCGAACATGTTA	2	3	1	ACC1	1.0	.
chr7	143251108	143251138	chr7:143251108-143251138	0	AAACAAGTTACAACATAGCAGTAGGAAGTCC	1	3	11	ACC2	1.0	dELS,CTCF-bound
chr7	143251605	143251624	chr7:143251605-143251624	0	AAACTAGCCTGGACAACATA	2	3	0	ACD2	-	.
chr7	143255082	143255109	chr7:143255082-143255109	0	AAACATACCCAGATAGTAAAACAATCTT	1	2	8	AA2	-	.
chr7	143256948	143256971	chr7:143256948-143256971	0	AGAGAAGCCCATGGCAACTAGCTG	1	3	4	ACC1	-	.
chr7	143260101	143260121	chr7:143260101-143260121	0	GGACATGCCACAAAATAGCTG	1	3	1	ACC2	1.0	.
chr7	143264549	143264570	chr7:143264549-143264570	0	AAACAAGCCTCCAGGTCTGCTT	1	2	2	AB1	-	.
chr7	143264907	143264937	chr7:143264907-143264937	0	GGGGATGTCAGAAGCAAGGAAGAGCTAGTCC	1	2	11	AC1	-	.
chr7	143267277	143267305	chr7:143267277-143267305	0	CAACATGCTCTGTAACTCTGAGCAAGTAA	1	3	9	CCD1	-	.
chr7	143267644	143267665	chr7:143267644-143267665	0	GAACAAGCCCAGGGACTTCTGG	1	3	2	ACD2	-	.
chr7	143268836	143268860	chr7:143268836-143268860	2	AAGATTGCCCGGAGGAAGCAAACTC	1	2	5	AA2	-	.
chr7	143270186	143270212	chr7:143270186-143270212	0	GAACCAGTTTTATGAATAAAGATGCTT	1	2	7	AB2	-	.
chr7	143271673	143271702	chr7:143271673-143271702	0	CAACTAGCTGTATGTTTCCAAAACAATCTT	1	3	10	ACC1	-	.
chr7	143279663	143279694	chr7:143279663-143279694	0	TAGCGAGCTTTGTACAATATTAAAACTAGTTG	1	3	12	BCC1	1.0	pELS,CTCF-bound
chr7	143279926	143279946	chr7:143279926-143279946	0	GTACTTTCTCTGAGCTTGTTT	1	2	1	AD1	-	PLS
chr7	143281858	143281889	chr7:143281858-143281889	0	AATCATCTTTAAAAAAAGGCATAGACTTGTCT	2	2	12	AD1	-	.
chr7	143281935	143281955	chr7:143281935-143281955	0	AGACTTGCCTCAGTCATTTTC	2	2	1	AD1	-	.
chr7	143295551	143295570	chr7:143295551-143295570	0	GAACTTTCTTCAACTTGCTT	2	2	0	AC2	-	.
chr7	143298306	143298335	chr7:143298306-143298335	0	ATTCAAGTTTATAATAAAATGAACTTGTTT	1	2	10	DD4	-	.
chr7	143299643	143299664	chr7:143299643-143299664	0	TAGCTTCTTTAGTAACTTGCTT	1	3	2	ACC2	-	pELS,CTCF-bound
chr7	143301466	143301486	chr7:143301466-143301486	0	GAAGTAGCTTAAGACTAGTTC	1	1	1	A1	-	dELS,CTCF-bound
chr7	143303063	143303090	chr7:143303063-143303090	0	AGACAAGCCTGGTCAACGTAGCAAGACC	1	2	8	CD	-	.
chr7	143303709	143303729	chr7:143303709-143303729	0	GGGCTTGCCTGTGACAGGCCC	1	2	1	BC1	-	.
chr7	143304303	143304326	chr7:143304303-143304326	0	TGGCATGCCTCTGTTAGCATTTTT	1	3	4	ACC1	-	.
chr7	143304335	143304366	chr7:143304335-143304366	0	AAGTATGTTTTAATTACAGCATATGCATGTTT	1	2	12	AD2	1.0	.
chr7	143305182	143305202	chr7:143305182-143305202	0	GGGAATCTCCCAGACTTGTTT	2	2	1	AA1	-	.
chr7	143311925	143311946	chr7:143311925-143311946	0	ATGCATGCTTATGAATTTGCTT	1	2	2	AD2	-	.
chr7	143312615	143312634	chr7:143312615-143312634	0	TAACATACTGGAACTTGCCT	3	3	0	ACC2	1.0	.
chr7	143315230	143315249	chr7:143315230-143315249	0	GGGCTTGTCATGAGAAGCCC	2	3	0	ACC2	2.0	.
chr7	143319166	143319189	chr7:143319166-143319189	0	GGACCTGCCTTTTCGGGCTAGTTC	1	1	4	B1	-	.
chr7	143319471	143319499	chr7:143319471-143319499	0	AAACTGGCCTCCTTGATAAAGGCTACCCT	1	2	9	AB2	1.0	.
chr7	143319802	143319825	chr7:143319802-143319825	0	AGGGATGCCCAAGAAGACAGGCTC	2	2	4	AB3	-	.
chr7	143320161	143320193	chr7:143320161-143320193	0	AAACTTTTTTTGTAAGGATGCTGAGGCTGGTCT	1	2	13	AB2	-	.
chr7	143321032	143321062	chr7:143321032-143321062	0	CAACTTGCCCCAGTTCCCCAGGGACTTTCCC	1	2	11	AC2	-	.
chr7	143321326	143321356	chr7:143321326-143321356	0	AGCCATGTTCTGCCTAACCCCAGGCATGTGT	1	2	11	DD3	2.0	dELS,CTCF-bound
chr7	143322202	143322223	chr7:143322202-143322223	0	CAGCATGTCCTCAGACATTGCC	1	3	2	ACD2	-	.
chr7	143324522	143324554	chr7:143324522-143324554	0	CGGCTTGCCTGGCCTGGCTCCCAAAACAGTTTT	1	3	13	ABC2	3.0	.
chr7	143334013	143334035	chr7:143334013-143334035	0	AGACTAGCCTGACCAACATGGTG	1	3	3	CCD1	-	dELS
chr7	143335556	143335576	chr7:143335556-143335576	0	AAACATGACTGAAACAATTTT	1	2	1	AD2	1.0	.
chr7	143337108	143337135	chr7:143337108-143337135	0	AAGCAAGTTCCCCTGGATGAGCATTACT	1	2	8	AD4	2.0	.
chr7	143337762	143337783	chr7:143337762-143337783	0	TAAAAAGTTCCACAACTAGCCT	1	3	2	ACC1	-	.
chr7	143338876	143338899	chr7:143338876-143338899	0	AGGCTACTTTGCTGAGGCAAACTT	1	2	4	AA2	-	.
chr7	143340026	143340047	chr7:143340026-143340047	0	AAACATGGCTCTAGACTTCTCC	1	2	2	AD2	-	.
chr7	143340352	143340378	chr7:143340352-143340378	0	ACACATGCCTCCCTTGTGAACATTTCC	1	2	7	AD3	-	.
chr7	143341412	143341435	chr7:143341412-143341435	0	AGACATGTGTGTTGGTGCATGCCT	1	2	4	DD2	-	.
chr7	143345143	143345164	chr7:143345143-143345164	0	AGACTTCTTTCAAAGCGTGTTC	1	2	2	AB2	-	.
chr7	143349987	143350015	chr7:143349987-143350015	0	AGGCATGTTTGAAGAGCAGAAAGCAGTCT	2	2	9	AB1	-	.
chr7	143350974	143350996	chr7:143350974-143350996	0	TGCCATGTTGGGCAGGCTAGTCT	1	3	3	CCD1	1.0	.
chr7	143351719	143351740	chr7:143351719-143351740	0	GAACCTGCCTGAGGACAGGCCT	1	2	2	BB2	1.0	.
chr7	143353642	143353661	chr7:143353642-143353661	0	AAACATGCTAAGACTGGCCA	4	3	0	BCC1	-	.
chr7	143354565	143354591	chr7:143354565-143354591	0	GGAATAGCTGCCAGGGCGGGCATGCTA	1	3	7	ACC1	1.0	.
chr7	143367313	143367333	chr7:143367313-143367333	0	AGACCAGCACAGGACATGCTC	2	2	1	BD1	-	.
chr7	143368442	143368473	chr7:143368442-143368473	0	AGGCTTGTCCTGATTGTCTCCGATGCCTGCCT	1	2	12	BD1	-	dELS
chr7	143372390	143372420	chr7:143372390-143372420	0	TGGCAAGTTCCAGTGGGCCAAGGGATTGTCG	1	3	11	ACC2	2.0	.
chr7	143372578	143372603	chr7:143372578-143372603	0	GGACTAGCGTGAATTGAGACATGCTG	1	2	6	CD	1.0	.
chr7	143373632	143373658	chr7:143373632-143373658	0	GAGGATGCTCAAAAAAGAGGAATGCTT	1	2	7	AA2	-	dELS,CTCF-bound
chr7	143375292	143375323	chr7:143375292-143375323	2	GAACAACTTTGCTGGAACCAGGGAGCTAGCTG	1	2	12	AC2	1.0	.
chr7	143375380	143375399	chr7:143375380-143375399	2	TGGCTTGCTCAGGCATGTTG	5	2	0	CC	-	dELS
chr7	143375538	143375557	chr7:143375538-143375557	1	AAGGAAGCTTGAGCAAGCTC	3	1	0	A1	-	dELS
chr7	143378440	143378466	chr7:143378440-143378466	0	GGGCATTCTTTAGTCAGGAACATCTTC	1	2	7	AA2	-	.
chr7	143378509	143378535	chr7:143378509-143378535	0	AGAATTGCTTACTTAAGAAAAATGCCC	1	2	7	AA2	1.0	.
chr7	143378786	143378806	chr7:143378786-143378806	0	AGGCTTGTCTCAAACTTCCGA	1	3	1	ACD2	-	.
chr7	143379334	143379354	chr7:143379334-143379354	2	AGACAGGCCCAGGGCTGGCTT	1	2	1	BB2	-	pELS,CTCF-bound
chr7	143384930	143384962	chr7:143384930-143384962	0	GGGCTAGGTTTCAGGAGAGGGCCAGAGATGTCT	1	2	13	AD2	1.0	dELS,CTCF-bound
chr7	143387421	143387444	chr7:143387421-143387444	0	GCACTTGCTCCTGTGGGCGTGTCT	1	2	4	BD2	1.0	.
chr7	143387840	143387859	chr7:143387840-143387859	0	GGCGATGTCCGAGCATGCTC	4	2	0	AD4	-	dELS,CTCF-bound
chr7	143388076	143388099	chr7:143388076-143388099	0	GGAGAAGCTTTAAGGGTCAAGCCT	1	2	4	AD2	-	.
chr7	143390191	143390217	chr7:143390191-143390217	0	GGATAAGCCAAGAAATGGGACAAGCCA	1	3	7	ACC1	-	dELS,CTCF-bound
chr7	143392427	143392454	chr7:143392427-143392454	0	GAGCATGTTTTCTCCCAGAAACAAGGTT	2	1	8	D1	-	dELS,CTCF-bound
chr7	143393535	143393567	chr7:143393535-143393567	0	GGGCACGTCTTGCCTCATACACTGGACTTGGTC	1	2	13	BD2	-	dELS
chr7	143393881	143393905	chr7:143393881-143393905	0	GAGGATGCTCTAGAGTAGCAAGCTA	1	3	5	ACC1	-	.
chr7	143394197	143394227	chr7:143394197-143394227	0	CTGATTGCTCATCTCCCCATAAGGCTTGTCC	1	3	11	ACD1	-	.
chr7	143395793	143395817	chr7:143395793-143395817	0	GGCCGTGCTCATGAAGAGCAAGCTA	1	3	5	BCD1	2.0	dELS,CTCF-bound
chr7	143396151	143396180	chr7:143396151-143396180	0	AAGCAAGTGTGTAGGAGACAGGGGTTGCTC	1	2	10	AD2	-	.
chr7	143399770	143399800	chr7:143399770-143399800	0	GGGCTGGCCCGCGCGTGGGGCAAGCAGGTCC	1	2	11	BB2	-	dELS
chr7	143400585	143400608	chr7:143400585-143400608	0	GTACTAGCCTGCAGGGAATTGTCT	1	2	4	AD2	2.0	.
chr7	143403354	143403380	chr7:143403354-143403380	0	AAGCAAGATTCCCTCTCAAAAAAGTCT	1	2	7	AD2	1.0	.
chr7	143409319	143409346	chr7:143409319-143409346	0	AAGCAAGCCCAGTCATCGGGGCACATTA	1	3	8	ABC2	1.0	pELS,CTCF-bound
chr7	143411630	143411657	chr7:143411630-143411657	0	CAGCTTGCTCCCAGAGCAGAACAACCTC	1	2	8	AC2	-	.
chr7	143412252	143412275	chr7:143412252-143412275	0	TGGCTTGTTCTTACAAACTTGACG	1	3	4	CCD1	2.0	.
chr7	143412467	143412489	chr7:143412467-143412489	0	AAACTAATTTTTTGGACTAGTAT	1	2	3	AD2	1.0	.
chr7	143417456	143417479	chr7:143417456-143417479	0	AGGCTGGTCTGGTCAGGCTGGTCT	1	2	4	BB2	1.0	.
chr7	143423134	143423160	chr7:143423134-143423160	0	GAGCCTGTTTCTATAGAAAGCTACTCT	1	2	7	AB3	1.0	.
chr7	143434745	143434770	chr7:143434745-143434770	0	GGAAAAGTCCTGGGGAAGACTTGTTC	1	1	6	A1	2.0	dELS
chr7	143435617	143435645	chr7:143435617-143435645	0	AGGCATTCTTTCCTCAGTTGAACCTGTCC	1	2	9	AB2	1.0	.
chr7	143438991	143439015	chr7:143438991-143439015	0	GGAATTGTCTGATGTGAAAATGCTT	1	2	5	AA2	1.0	.
chr7	143445208	143445239	chr7:143445208-143445239	0	GAAAAAGCCTTTGTGTTTGGTGAACCATGTTC	1	2	12	AD2	-	.
chr7	143445560	143445584	chr7:143445560-143445584	0	AAACTTTTTTCCTGAAAACAATCCC	1	2	5	AA2	-	.
chr7	143447093	143447113	chr7:143447093-143447113	0	GGGCATGCCTAAAACTTCCTC	2	1	1	A1	1.0	.
chr7	143447851	143447875	chr7:143447851-143447875	0	GGACAAGTTCCCTTGGAGCTTGAAC	1	2	5	DD4	-	.
chr7	143451287	143451309	chr7:143451287-143451309	0	AAACATGCTCTTTTGCCAAGTTA	1	3	3	CCD2	1.0	.
chr7	143452341	143452373	chr7:143452341-143452373	0	GAGCATTTCCAAAAGGGGACACAAGAAAAGTCC	1	2	13	AA2	1.0	.
chr7	143457376	143457396	chr7:143457376-143457396	0	AAACATTCTTTGAGCAAATCC	1	2	1	AA2	1.0	.
chr7	143457841	143457860	chr7:143457841-143457860	1	AGGCTAGTCTGGGCAACATA	2	3	0	ACD2	-	.
chr7	143460571	143460599	chr7:143460571-143460599	0	GAGCATGCTTTCAATATATTGACTTTTTA	1	3	9	ACC1	2.0	.
chr7	143461235	143461255	chr7:143461235-143461255	0	ATGCAAGCTTCCAGCTTGCTT	1	2	1	CD	1.0	.
chr7	143461901	143461930	chr7:143461901-143461930	0	GAGGAAGTTTAATTAACATAGAGCTAGCCA	1	2	10	AC2	-	.
chr7	143463677	143463701	chr7:143463677-143463701	0	TAACTTGGCTCTCATGGGCAAGTTA	1	3	5	CCD2	1.0	.
chr7	143463773	143463805	chr7:143463773-143463805	0	GGAGAAGTTTCTCTGCTTTTAAAAGGCAAGTGT	1	2	13	AD3	2.0	.
chr7	143464163	143464191	chr7:143464163-143464191	0	AGACATGTCATTCTGTTATGAACATGACA	1	3	9	CCD1	1.0	.
chr7	143465875	143465906	chr7:143465875-143465906	0	AGGCAGGCTCCCTGTGTCTTTGAAATATGCCC	1	2	12	AB2	1.0	.
chr7	143471053	143471085	chr7:143471053-143471085	0	TAACAACTTTCACATTATTTGTATGACTAGTTT	1	3	13	ACC2	-	.
chr7	143472056	143472075	chr7:143472056-143472075	0	AAACAAGTTCAAAAAAGATC	2	2	0	AD1	-	.
chr7	143475671	143475690	chr7:143475671-143475690	0	AGACTAGCCTGAGCAACATA	2	3	0	ACD2	-	.
chr7	143478939	143478969	chr7:143478939-143478969	0	AAGGAAATCTGGGAACTCTCTGAGCATGCTT	2	2	11	AA1	-	.
chr7	143480090	143480112	chr7:143480090-143480112	0	GTGCAAATTTCAGAGACAAGCTT	1	2	3	AD1	-	.
chr7	143486016	143486036	chr7:143486016-143486036	0	AAGCTAGTCTAAGGCTTTTGA	1	3	1	ACD2	-	.
chr7	143489767	143489787	chr7:143489767-143489787	0	AGGCATGTCCTAGGATTTCTC	2	2	1	AA1	1.0	.
chr7	143490679	143490698	chr7:143490679-143490698	0	GAGCATGTTTGTGCAAGCCA	4	2	0	CD	-	.
chr7	143492931	143492963	chr7:143492931-143492963	0	AAACAAATTTACAAGAAAAAAACAAACAACCCC	1	2	13	AA2	-	.
chr7	143496778	143496808	chr7:143496778-143496808	0	GGACAATTTTTACTTCAAGATCAACTTGTCT	1	2	11	AC2	-	.
chr7	143497629	143497648	chr7:143497629-143497648	0	GAGCATGCTCAGATTGGCTT	3	2	0	AB1	1.0	.
chr7	143500170	143500202	chr7:143500170-143500202	0	GAACAAGCCCAGCCAATGCCTTGACCCTAGCCC	1	2	13	DD1	-	dELS
chr7	143500636	143500662	chr7:143500636-143500662	0	GAAGAAGCTTTATCTTAAAACAAGGTT	1	2	7	AD3	-	.
chr7	143500813	143500836	chr7:143500813-143500836	0	GGACTAGCCCCATAGTGCAGGTTT	1	2	4	BD1	2.0	.
chr7	143500892	143500914	chr7:143500892-143500914	0	CAGCTTGTTCAGTAAACCAGTTC	1	2	3	BC2	-	.
chr7	143502765	143502787	chr7:143502765-143502787	0	AAACATCTTTAACAAACAATTTT	1	2	3	AA2	1.0	.
chr7	143505462	143505486	chr7:143505462-143505486	0	GAACTTTCCTACCTTAAAGATGTTC	1	2	5	AA2	1.0	.
chr7	143506866	143506890	chr7:143506866-143506890	0	AAACATCTTTAAGAAGGGAAAGTTC	1	2	5	AA2	1.0	.
chr7	143507231	143507255	chr7:143507231-143507255	0	AAACTATCCTATCTTAGACTTCCTT	1	2	5	AA2	1.0	.
chr7	143507299	143507321	chr7:143507299-143507321	0	AATCAAGTCTCTCGGGCATGGTC	1	2	3	DD3	1.0	dELS
chr7	143510796	143510819	chr7:143510796-143510819	0	GGGCAACCTCTGGGAGGCTTTCTC	1	2	4	AA2	-	.
chr7	143511960	143511982	chr7:143511960-143511982	0	GAGCTTGTCGGGTACGCATGCTC	1	2	3	CD	2.0	.
chr7	143512105	143512127	chr7:143512105-143512127	0	AAGGAAGTCTTACTGACTTGTTC	1	2	3	AC2	2.0	.
chr7	143512677	143512703	chr7:143512677-143512703	0	GAACATGCTTTGTGGGAGGGCTTCCCT	2	1	7	A1	-	dELS
chr7	143514406	143514427	chr7:143514406-143514427	0	AAAAGTGCTCTAAAGCAAGTCA	1	3	2	ABC1	-	.
chr7	143517353	143517381	chr7:143517353-143517381	0	GGGAATGTTTTCCTTACACAAACATTCTT	1	2	9	AA2	1.0	.
chr7	143518092	143518118	chr7:143518092-143518118	0	AAGCTAGTTTGTTTTCAAAATTTGTTT	1	1	7	A2	1.0	.
chr7	143519272	143519301	chr7:143519272-143519301	0	GGAGTTGTCTCTTGTGGGCAAAGCAAGCTG	1	2	10	AC2	-	pELS
chr7	143521121	143521146	chr7:143521121-143521146	0	AGGAAAGCCTCAGGTAGAGAAAGTTT	1	2	6	AA2	-	.
chr7	143521177	143521200	chr7:143521177-143521200	0	AGACATGCTAAGTTTGAGATGTCT	1	3	4	ACC2	-	.
chr7	143523948	143523974	chr7:143523948-143523974	0	AAACTAGTCACACCAATAAGAAAGTTC	1	2	7	AC2	-	.
chr7	143524868	143524890	chr7:143524868-143524890	0	GGACAAGTCTTTGAAGAGAGTCT	1	2	3	AB1	-	.
chr7	143525094	143525123	chr7:143525094-143525123	0	GAGTATGCTGGGCTTACATGAAGCTAGCCA	1	3	10	ACC1	-	.
chr7	143531146	143531173	chr7:143531146-143531173	0	ACTCTAGTTCATGCCAACAGACATGCCA	1	3	8	CDD2	-	.
chr7	143531412	143531438	chr7:143531412-143531438	0	AAGCAAGCCTCCTGTCAAGGCTAAGCA	1	3	7	ACD2	-	.
chr7	143532241	143532260	chr7:143532241-143532260	0	GGGCAAATTTGAACTTTTCT	1	2	0	AA2	-	.
chr7	143532664	143532690	chr7:143532664-143532690	0	AGGCATGTCACCGTGCCTGGCTATTTT	1	3	7	ACC1	-	.
chr7	143538718	143538741	chr7:143538718-143538741	0	GGGCATGTTGAGTAAAGCTAATTT	1	2	4	AC2	-	.
chr7	143539825	143539847	chr7:143539825-143539847	0	GAACTAACTTGTAAGGCTTATCT	1	2	3	AA2	2.0	.
chr7	143541694	143541723	chr7:143541694-143541723	0	AAGGTTGCCCATAGTGAAGGAGGCAAACCC	1	2	10	AA2	-	.
chr7	143541910	143541941	chr7:143541910-143541941	0	GATCTTGCCCCCTAGAAAAGCGGGACTTGCCG	1	2	12	CD	-	.
chr7	143544581	143544601	chr7:143544581-143544601	0	GAGAAAGTCTCAGAAAAGTCC	1	2	1	AA2	-	.
chr7	143548851	143548875	chr7:143548851-143548875	0	GGACTTTTTTCAAAGGAACAACTCT	1	2	5	AA2	-	.
chr7	143553100	143553123	chr7:143553100-143553123	0	CAGCAAGTTTTTATTAGCAATTTT	1	3	4	ACC1	-	.
chr7	143553317	143553341	chr7:143553317-143553341	0	GAACTTGTCTAACTAGAATTTGCCA	1	2	5	AC1	-	.
chr7	143555513	143555541	chr7:143555513-143555541	0	AGACTTGCTTTCAAGTTCTGAGATTCTTT	1	2	9	AA1	-	.
chr7	143555924	143555953	chr7:143555924-143555953	0	GAATTTGCTTTTATAAAGGAAAACTTTCTT	1	2	10	AA2	-	.
chr7	143556224	143556256	chr7:143556224-143556256	0	AGGCTAACCCTTGGGCCTTCTGGAAGCTTACTC	1	2	13	AA2	-	.
chr7	143556578	143556606	chr7:143556578-143556606	0	GGGTAAATCTGGGTCAGATGAGCTTGTCC	1	2	9	AA1	-	.
chr7	143562510	143562540	chr7:143562510-143562540	0	GAGCTTTCCTCTTATCTCATGGAGCTAGTCT	1	1	11	A2	2.0	.
chr7	143565744	143565770	chr7:143565744-143565770	0	TGACTTGTCTTTATCTACAGCTTGGTT	1	3	7	CCD1	-	.
chr7	143572476	143572499	chr7:143572476-143572499	0	AGACAAGCCATAAACAGCTTTTTC	1	3	4	ACC1	-	.
chr7	143573056	143573086	chr7:143573056-143573086	0	AGAGAAGCTTTCTAGAGTGGAAGAAAAGCTC	1	2	11	AA2	-	.
chr7	143576029	143576054	chr7:143576029-143576054	0	GGGGTTGTTTCCAGAAATACAAGCCT	1	2	6	AD2	-	.
chr7	143582395	143582422	chr7:143582395-143582422	0	AAAAATGCTCAACCTCAGAGACTATCCT	1	2	8	AA2	-	.
chr7	143583148	143583176	chr7:143583148-143583176	0	GGGCCAGCCTGATGAACTAGAACTGGTCT	1	2	9	BB2	-	.
chr7	143590686	143590707	chr7:143590686-143590707	0	AACCAAGATCTAAAGCATGCTC	1	2	2	DD1	-	.
chr7	143593763	143593782	chr7:143593763-143593782	0	GAACTAACATAGGCTAGTTT	2	2	0	AD1	-	.
chr7	143594979	143595004	chr7:143594979-143595004	0	AAACATGTCCACACAAAAACTTGTAC	2	1	6	D1	-	.
chr7	143595019	143595045	chr7:143595019-143595045	0	CAGCAAGCCCAAACCAAAGACTACCCA	1	3	7	ACC1	-	.
chr7	143597579	143597604	chr7:143597579-143597604	0	TGACTTGTCCTTCCACAGACTTTATT	1	3	6	ACD2	-	.
chr7	143601202	143601228	chr7:143601202-143601228	0	ACACATGTTTACCTATGGAACAAACCT	1	2	7	AD3	-	.
chr7	143604647	143604669	chr7:143604647-143604669	0	CAACTTGCCCACAGAAAATGTTG	1	3	3	ACC2	-	.
chr7	143605504	143605531	chr7:143605504-143605531	0	AGGCTTGTGAGGTCTGCAGAGCATGTCA	1	3	8	CCD2	-	.
chr7	143608007	143608031	chr7:143608007-143608031	0	AAGCTTGTCTACTGAAGAATTACTC	1	2	5	AA1	-	.
chr7	143609395	143609418	chr7:143609395-143609418	0	AGACATTTTCTGTCAGGCAAATTT	1	2	4	AA2	-	.
chr7	143611170	143611196	chr7:143611170-143611196	0	AGACTATTTTAAGCTGATAACAAGTTA	1	3	7	ACC2	-	.
chr7	143612209	143612231	chr7:143612209-143612231	0	GGACTATTTCAAAAGGCCTGTTT	1	2	3	AB2	-	.
chr7	143613861	143613885	chr7:143613861-143613885	0	AAGCATTTCTTTGATAGGAAAGCTT	1	2	5	AA2	-	.
chr7	143616433	143616463	chr7:143616433-143616463	0	AGCCATGTTCCTTACTAGAGGAAGAAAGTTT	1	2	11	AD2	-	.
chr7	143616724	143616746	chr7:143616724-143616746	0	GAACTTGCCCTTGGAGATAGGCC	1	2	3	AD1	-	.
chr7	143618146	143618166	chr7:143618146-143618166	0	GAGCTAGCACTATGCAAGTTC	1	2	1	DD2	-	.
chr7	143618170	143618199	chr7:143618170-143618199	0	TAACAAGTTTCAGTCACTATGAACATTTTG	1	3	10	ACC1	-	.
chr7	143622534	143622553	chr7:143622534-143622553	0	AGGCATTTTTAGACATATTC	1	2	0	AA2	-	.
chr7	143622789	143622821	chr7:143622789-143622821	0	AGACAGGTTTCGCCATGTTGGCCAGGCTGGTCT	1	2	13	BB2	-	.
chr7	143623163	143623182	chr7:143623163-143623182	0	AGGCATGTTTTGACAGGTCT	3	2	0	BC1	-	.
chr7	143624916	143624948	chr7:143624916-143624948	0	AGGCTATTTTATTTAAGATGTTCAGGGAAGTCC	1	2	13	AA2	-	.
chr7	143625735	143625755	chr7:143625735-143625755	0	GAATTTGTCTTGATCAAGCCT	1	2	1	AD2	-	.
chr7	143626918	143626943	chr7:143626918-143626943	0	GGACCTGTTTTGTAGAAGACAATTTT	1	2	6	AB3	-	.
chr7	143628713	143628737	chr7:143628713-143628737	0	TATCTAGTTGCAGGAAAGCAAGCTC	1	3	5	CCD1	-	.
chr7	143628876	143628900	chr7:143628876-143628900	0	AAAATTGTCTTCTATAAACAGGTCC	1	2	5	AB3	-	.
chr7	143630919	143630951	chr7:143630919-143630951	0	ATACATGTGTGGGAGGTTTGTGAGGGCATGCTC	1	2	13	DD1	-	.
chr7	143631067	143631093	chr7:143631067-143631093	0	AAACGTGTCTGTAATAGAAGATTGCTT	1	2	7	AB2	-	.
chr7	143633687	143633708	chr7:143633687-143633708	0	AGACTAGATCCCAGAATTGTTC	1	2	2	AD2	-	.
chr7	143634197	143634223	chr7:143634197-143634223	0	AAACTTTTTTCATGCACAAACTTATTT	1	2	7	AA2	-	.
chr7	143637891	143637911	chr7:143637891-143637911	0	AAATATGTTTTGAACATCTTT	1	2	1	AA2	-	.
chr7	143641492	143641512	chr7:143641492-143641512	0	GGCCAAGTCTCAGACTTGGTC	1	2	1	DD3	-	.
chr7	143641769	143641789	chr7:143641769-143641789	0	GCGAAAGCCTGGGGCTTGTCA	1	3	1	ACD1	-	.
chr7	143644775	143644803	chr7:143644775-143644803	0	AAACATGCCCATGAAACCCCAGCTTCCCT	1	2	9	AC1	-	.
chr7	143645211	143645234	chr7:143645211-143645234	0	AAGCAAGCTCCAGAAAGAATGCTG	1	2	4	AC1	-	.
chr7	143648428	143648450	chr7:143648428-143648450	0	AAACAAGTTAGAAAAACTAGTTT	1	1	3	C2	-	.
chr7	143648842	143648865	chr7:143648842-143648865	0	AAAAATGCTTAATGGAAAAAGTTT	1	2	4	AA2	-	.
chr7	143701723	143701742	chr7:143701723-143701742	0	AGGCATTTTTAGACATATTC	1	2	0	AA2	-	.
chr7	143702008	143702040	chr7:143702008-143702040	0	AGACAGGTTTCGCCATGTTGGCCAGGCTGGTCT	1	2	13	BB2	-	.
chr7	143702382	143702401	chr7:143702382-143702401	0	AGGCATGTTTTGACAGGTCT	3	2	0	BC1	-	.
chr7	143704135	143704167	chr7:143704135-143704167	0	AGGCTATTTTATTTAAGACGTTCAGGGAAGTCC	1	2	13	AA2	-	.
chr7	143704954	143704974	chr7:143704954-143704974	0	GAATTTGTCTTGATCAAGCCT	1	2	1	AD2	-	.
chr7	143706137	143706162	chr7:143706137-143706162	0	GGACCTGTTTTGTAGAAGACAATTTT	1	2	6	AB3	-	.
chr7	143707932	143707956	chr7:143707932-143707956	0	TATCTAGTTGCAGGAAAGCAAGCTC	1	3	5	CCD1	-	.
chr7	143708095	143708119	chr7:143708095-143708119	0	AAAATTGTCTTCTATAAACAGGTCC	1	2	5	AB3	-	.
chr7	143710138	143710170	chr7:143710138-143710170	0	ATACATGTGTGGGAGGTTTGTGAGGGCATGCTC	1	2	13	DD1	-	.
chr7	143710286	143710312	chr7:143710286-143710312	0	AAACGTGTCTGTAATAGAAGATTGCTT	1	2	7	AB2	-	.
chr7	143712906	143712927	chr7:143712906-143712927	0	AGACTAGATCCCAGAATTGTTC	1	2	2	AD2	-	.
chr7	143713416	143713442	chr7:143713416-143713442	0	AAACTTTTTTCATGCACAAACTTATTT	1	2	7	AA2	-	.
chr7	143718473	143718496	chr7:143718473-143718496	0	AAACTTTTTCCATTAAGCATTTTT	1	2	4	AA2	1.0	.
chr7	143718888	143718910	chr7:143718888-143718910	0	AAACTAGTTTTTCTAACTTGTTT	1	1	3	C2	-	.
chr7	143722103	143722126	chr7:143722103-143722126	0	CAGCATTCTTTCTGGAGCTTGCTT	1	2	4	AC1	-	.
chr7	143722534	143722562	chr7:143722534-143722562	0	AGGGAAGCTGGGGTTTCATGGGCATGTTT	1	2	9	AC1	-	.
chr7	143725548	143725568	chr7:143725548-143725568	0	TGACAAGCCCCAGGCTTTCGC	1	3	1	ACD2	1.0	.
chr7	143725825	143725845	chr7:143725825-143725845	0	GACCAAGTCTGAGACTTGGCC	1	2	1	DD3	-	.
chr7	143728503	143728531	chr7:143728503-143728531	0	GGATTAGCTTCATTTTCCAGGGTTTGCCC	1	2	9	AA2	1.0	.
chr7	143728951	143728971	chr7:143728951-143728971	0	GAACTAATTTAGGGCATGTCT	1	1	1	A2	1.0	.
chr7	143730502	143730523	chr7:143730502-143730523	0	GAACTTGTCAGATGGGTAGCTT	1	3	2	ACC2	1.0	.
chr7	143730908	143730935	chr7:143730908-143730935	0	GAACCAACCCAAAGAAAAAAACATGTCC	2	2	8	AB1	-	.
chr7	143730963	143730989	chr7:143730963-143730989	0	TAGCTTGTCTCACTTTGGAACTAGTGC	1	2	7	CD	-	.
chr7	143731805	143731837	chr7:143731805-143731837	0	AGACTTGTTTTTTTTAAGTTTTGAAACAATTTC	1	1	13	A1	1.0	.
chr7	143732248	143732276	chr7:143732248-143732276	0	AGAGAAGTTTCTGATGTTTGGGCTTCCTT	1	2	9	AA2	-	.
chr7	143733538	143733569	chr7:143733538-143733569	0	GGACTTGGTCAGTGAATAGTATAAGCTATTTT	1	2	12	AD2	1.0	.
chr7	143738054	143738080	chr7:143738054-143738080	0	AACCAAGCTGTAGATAAAGACAAGTCA	1	3	7	CCD1	1.0	.
chr7	143740302	143740324	chr7:143740302-143740324	0	GGGTGAGCCTTTGAGGCTTGCTG	1	3	3	ABC1	-	.
chr7	143746289	143746317	chr7:143746289-143746317	0	AGACCAGTTCTAGTTCATCAGGCTGGCCC	1	2	9	BB2	-	.
chr7	143747043	143747070	chr7:143747043-143747070	0	AGGATAGTCTCTGAGGTTGAGCATTTTT	1	2	8	AA2	-	.
chr7	143753422	143753447	chr7:143753422-143753447	0	AGGCTTGTATTTCTGGAAACAACCCC	1	2	6	AD2	-	.
chr7	143756390	143756420	chr7:143756390-143756420	0	GAGCTTTTCTTCCACTTTAGAAAGCTTCTCT	1	2	11	AA2	-	.
chr7	143756977	143757000	chr7:143756977-143757000	0	GAAAAAGCTGTTTATGGCTTGTCT	1	3	4	ACC1	-	.
chr7	143763698	143763724	chr7:143763698-143763724	0	AACCAAGCTGTAGATAAAGACAAGTCA	1	3	7	CCD1	-	.
chr7	143766919	143766949	chr7:143766919-143766949	0	AGACTAGCTCCATGAGATAAGAGAAAAGCTC	1	1	11	A2	-	.
chr7	143772852	143772880	chr7:143772852-143772880	0	GGACAAGCTCATCTGACCCAGATTTACCC	1	2	9	AA1	-	.
chr7	143773202	143773234	chr7:143773202-143773234	0	GAGTAAGCTTCCAGAAGGCCCAAGGGTTAGCCT	1	2	13	AA2	-	.
chr7	143773505	143773534	chr7:143773505-143773534	0	AAGAAAGTTTTCCTTTATAAAAGCAAATTC	1	2	10	AA2	-	.
chr7	143773917	143773945	chr7:143773917-143773945	0	AAAGAATCTCAGAACTTGAAAGCAAGTCT	1	2	9	AA1	-	.
chr7	143776118	143776142	chr7:143776118-143776142	0	TGGCAAATTCTAGTTAGACAAGTTC	1	2	5	AC1	-	.
chr7	143776336	143776359	chr7:143776336-143776359	0	AAAATTGCTAATAAAAACTTGCTG	1	3	4	ACC1	-	.
chr7	143780582	143780606	chr7:143780582-143780606	0	AGAGTTGTTCCTTTGAAAAAAGTCC	1	2	5	AA2	-	.
chr7	143784860	143784880	chr7:143784860-143784880	0	GGACTTTTCTGAGACTTTCTC	1	2	1	AA2	-	.
chr7	143787520	143787551	chr7:143787520-143787551	0	CGGCAAGTCCCGCTTTTCTAGGGGGCAAGATC	1	2	12	CD	1.0	.
chr7	143787738	143787767	chr7:143787738-143787767	0	GGGTTTGCCTCCTTCACTATGGGCAACCTT	1	2	10	AA2	1.0	.
chr7	143789619	143789641	chr7:143789619-143789641	0	AGACAAGCCTTACAAGTTAGTTC	1	1	3	A2	1.0	.
chr7	143790725	143790748	chr7:143790725-143790748	0	AAATTAGCTTTACTCAACATGCCC	1	2	4	AC2	-	.
chr7	143796772	143796798	chr7:143796772-143796798	0	AAAATAGCCAGGCACGGTGACATGCCT	1	3	7	ACC1	-	.
chr7	143797202	143797221	chr7:143797202-143797221	0	AGAAAAGTTCAAATTTGCCC	1	2	0	AA2	-	.
chr7	143798024	143798050	chr7:143798024-143798050	0	TGCTTAGCCTTGACAGGAGGCTTGCTT	1	3	7	ACD1	-	.
chr7	143798289	143798316	chr7:143798289-143798316	0	TGGCATGTCTGTTGGCATGAACTAGAGT	1	3	8	CDD3	-	.
chr7	143799182	143799210	chr7:143799182-143799210	0	GGATAAGCTCTCAATTTCTTAACATGCTG	1	3	9	ACC1	1.0	.
chr7	143804346	143804375	chr7:143804346-143804375	0	TAGCTAGCTTCATGTAAGCCCAGCATACTC	1	3	10	ACC1	-	.
chr7	143804579	143804601	chr7:143804579-143804601	0	AGACTCTCTTCAAAGACTTGTCC	1	2	3	AB1	-	.
chr7	143805495	143805521	chr7:143805495-143805521	0	GAACTTTCTTATTGGTGTGACTAGTTT	1	2	7	AC2	-	.
chr7	143808780	143808803	chr7:143808780-143808803	0	AAACTTTTTCCATTAAGCATTTTT	1	2	4	AA2	-	.
chr7	143809195	143809217	chr7:143809195-143809217	0	AAACTAGTTTTTCTAACTTGTTT	1	1	3	C2	-	.
chr7	143812409	143812432	chr7:143812409-143812432	0	CAGCATTCTTTCTGGAGCTTGCTT	1	2	4	AC1	-	.
chr7	143812840	143812868	chr7:143812840-143812868	0	AGGGAAGCTGGGGTTTCATGGGCATGTTT	1	2	9	AC1	-	.
chr7	143815854	143815874	chr7:143815854-143815874	0	TGACAAGCCCCAGGCTTTCGC	1	3	1	ACD2	-	.
chr7	143816131	143816151	chr7:143816131-143816151	0	GACCAAGTCTGAGACTTGGCC	1	2	1	DD3	-	.
chr7	143819732	143819752	chr7:143819732-143819752	0	AAAGATGTTCAAAACATATTT	1	2	1	AA2	-	.
chr7	143823421	143823447	chr7:143823421-143823447	0	AAATAAGTTTGTGCATGAAAAAAGTTT	1	2	7	AA2	-	.
chr7	143823935	143823956	chr7:143823935-143823956	0	GAGCAATTCTGGGATCTAGTCT	1	2	2	AD2	-	.
chr7	143826550	143826576	chr7:143826550-143826576	0	AAGCAATCTTCTATTACAGACACGTTT	1	2	7	AB2	-	.
chr7	143826692	143826724	chr7:143826692-143826724	0	GAGCATGCCCTCACAAACCTCCCACACATGTAT	1	2	13	DD1	-	.
chr7	143828743	143828767	chr7:143828743-143828767	0	GGACCTGTTTATAGAAGACAATTTT	1	2	5	AB3	-	.
chr7	143828906	143828930	chr7:143828906-143828930	0	GAGCTTGCTTTCCTGCAACTAGATA	1	3	5	CCD1	-	.
chr7	143830702	143830727	chr7:143830702-143830727	0	AAAATTGTCTTCTACAAAACAGGTCC	1	2	6	AB3	-	.
chr7	143831890	143831910	chr7:143831890-143831910	0	AGGCTTGATCAAGACAAATTC	1	2	1	AD2	-	.
chr7	143832697	143832729	chr7:143832697-143832729	0	GGACTTCCCTGAACGTCTTAAATAAAATAGCCT	1	2	13	AA2	-	.
chr7	143834463	143834482	chr7:143834463-143834482	0	AGACCTGTCAAAACATGCCT	3	2	0	BC1	-	.
chr7	143834824	143834856	chr7:143834824-143834856	0	AGACCAGCCTGGCCAACATGGCGAAACCTGTCT	1	2	13	BB2	-	.
chr7	143835107	143835126	chr7:143835107-143835126	0	GAATATGTCTAAAAATGCCT	1	2	0	AA2	-	.
chr7	143839461	143839490	chr7:143839461-143839490	0	CAAAATGTTCATAGTGACTGAAACTTGTTA	1	3	10	ACC1	-	.
chr7	143839494	143839514	chr7:143839494-143839514	0	GAACTTGCATAGTGCTAGCTC	1	2	1	DD2	-	.
chr7	143840914	143840936	chr7:143840914-143840936	0	GGTCTATCTCCAAGGGCAAGTTC	1	2	3	AD1	3.0	.
chr7	143841197	143841227	chr7:143841197-143841227	0	AAACTTTCTTCCTCTAGTAAGGAACATGGCT	1	2	11	AD2	-	.
chr7	143843780	143843804	chr7:143843780-143843804	0	AAGCTTTCCTATCAAAGAAATGCTT	1	2	5	AA2	-	.
chr7	143845434	143845456	chr7:143845434-143845456	0	AAACAGGCCTTTTGAAATAGTCC	1	2	3	AB2	1.0	.
chr7	143846469	143846495	chr7:143846469-143846495	0	TAACTTGTTATCAGCTTAAAATAGTCT	1	3	7	ACC2	1.0	.
chr7	143846796	143846818	chr7:143846796-143846818	0	AAACAAGATTCAGCAACATGCTG	1	3	3	CCD2	-	.
chr7	143849980	143850012	chr7:143849980-143850012	0	GAGGAAGTCTCATATGCTGTTGTAAATTAGTCC	1	2	13	AA2	-	.
chr7	143852517	143852540	chr7:143852517-143852540	0	AAATTTGCCTGACAGAAAATGTCT	1	2	4	AA2	1.0	.
chr7	143853904	143853928	chr7:143853904-143853928	0	GAGTAATTCTTCAGTAGACAAGCTT	1	2	5	AA1	-	.
chr7	143856404	143856431	chr7:143856404-143856431	0	TGACATGCTCTGCAGACCTCACAAGCCT	1	3	8	CCD2	-	.
chr7	143857266	143857288	chr7:143857266-143857288	0	CAACATTTTCTGTGGGCAAGTTG	1	3	3	ACC2	-	.
chr7	143860607	143860633	chr7:143860607-143860633	0	AGGTTTGTTCCATAGGTAAACATGTGT	1	2	7	AD3	-	.
chr7	143864231	143864256	chr7:143864231-143864256	0	AATAAAGTCTGTGGAAGGACAAGTCA	1	3	6	ACD1	-	.
chr7	143866790	143866816	chr7:143866790-143866816	0	TGGGTAGTCTTTGGTTTGGGCTTGCTG	1	3	7	ACC1	-	.
chr7	143866831	143866856	chr7:143866831-143866856	0	GTACAAGTTTTTGTGTGGACATGTTT	2	1	6	D1	-	.
chr7	143868051	143868070	chr7:143868051-143868070	0	AAACTAGCCTATGTTAGTTC	2	2	0	AD1	-	.
chr7	143871127	143871148	chr7:143871127-143871148	0	GAGCATGCTTTAGATCTTGGTT	1	2	2	DD1	-	.
chr7	143876146	143876171	chr7:143876146-143876171	0	AGGCTTGTCCTCCTATGAGCAAGCCG	1	1	6	C1	3.0	dELS,CTCF-bound
chr7	143878466	143878496	chr7:143878466-143878496	0	AAAATAGCCCCAGTCTTGAGGTAACAAGTTC	1	2	11	AC2	-	.
chr7	143879105	143879136	chr7:143879105-143879136	0	GGACATGCCCTGTTTTCATTTTAGATTATCTT	2	2	12	AA1	2.0	dELS,CTCF-bound
chr7	143879960	143879990	chr7:143879960-143879990	0	GAGCTAGTTCAAGGATGAGTTGAATATATTT	2	2	11	AA1	-	.
chr7	143881330	143881357	chr7:143881330-143881357	0	TAGCTAGCCTGACCTCGAAAACTGGTTT	1	2	8	BC2	-	.
chr7	143886054	143886082	chr7:143886054-143886082	0	AGACTTGACCATGGAGCAGGAACTGGCTT	1	2	9	BD2	2.0	dELS
chr7	143888280	143888301	chr7:143888280-143888301	0	AAGCAAGCATGAAAGCTGGCTC	1	2	2	BD2	-	.
chr7	143891094	143891114	chr7:143891094-143891114	0	GGGCTAGTCCTAACAAAGCCT	1	2	1	AD1	-	.
chr7	143893298	143893319	chr7:143893298-143893319	0	AGACAAGTCCACAAGCATAGTT	1	2	2	AD4	-	.
chr7	143893503	143893530	chr7:143893503-143893530	0	AAACATATACTGGGTATGAAGCAAGTCT	2	2	8	AD1	-	.
chr7	143895200	143895232	chr7:143895200-143895232	0	AAGTAAGTTTTTATGTCTACCAAAGATATGTTC	1	2	13	AA2	1.0	.
chr7	143896542	143896568	chr7:143896542-143896568	0	AAACTTACTGGGTTTTAAAGCTAGCTT	1	2	7	AC1	1.0	.
chr7	143901616	143901641	chr7:143901616-143901641	1	AAGCTAGCCTAGAAGAATGCAAGCCC	1	1	6	D2	-	.
chr7	143905266	143905290	chr7:143905266-143905290	0	AGGCTTGCTCTTTGTGGACTGGCTG	1	2	5	BC3	-	dELS,CTCF-bound
chr7	143914354	143914383	chr7:143914354-143914383	0	GAATTAGTTTGATCCTTTTGGGTCTTGCTT	1	2	10	AD2	-	.
chr7	143914881	143914907	chr7:143914881-143914907	0	TGGCTAGTTTTAGCAGAAAACACATTT	1	3	7	ABC2	1.0	.
chr7	143915106	143915136	chr7:143915106-143915136	0	ACACTAGTTATTCAGGAAACTGGACTTGCTA	1	3	11	CCD1	1.0	.
chr7	143916572	143916596	chr7:143916572-143916596	0	AAACAAGCCCTCTGGGGACATTTTC	2	1	5	A1	1.0	.
chr7	143920747	143920769	chr7:143920747-143920769	0	AGACTTGCTTTACAGCCAAACTT	1	2	3	AD1	-	.
chr7	143921637	143921662	chr7:143921637-143921662	0	TAGCTAGTTGTTTTGTAGACTTGATT	1	3	6	CCD1	1.0	.
chr7	143927786	143927806	chr7:143927786-143927806	0	AAACAGGTTTTGGGATAGTTT	1	2	1	AB2	1.0	.
chr7	143928875	143928905	chr7:143928875-143928905	0	AGAAAAGCTATAGAAAGGAGAGAGCAAGTTC	1	2	11	AC1	1.0	.
chr7	143934301	143934331	chr7:143934301-143934331	0	GGACTAGCTATCTAAGGCCTCAAGCTAGGTT	1	2	11	CD	-	.
chr7	143939123	143939149	chr7:143939123-143939149	0	AGACTTTCCTGAGAGATGGACTGGTCT	1	2	7	AB2	-	.
chr7	143941278	143941306	chr7:143941278-143941306	0	TGGCTAGGCTATATGCCAAGAGCATGTCT	1	2	9	CD	-	.
chr7	143944810	143944829	chr7:143944810-143944829	0	TAGCTTGCTGGGAATTGTTT	2	3	0	ACC2	2.0	.
chr7	143948037	143948062	chr7:143948037-143948062	0	TATAATGTTTTGCAATGGGCATGTCT	1	3	6	ACD1	1.0	.
chr7	143948452	143948474	chr7:143948452-143948474	0	AGGCTTTCTCGGTGATCTTGTCT	1	2	3	AD2	-	.
chr7	143949778	143949800	chr7:143949778-143949800	0	AAACAAGCCTGGGAAACATGGCA	1	2	3	CD	2.0	.
chr7	143951899	143951930	chr7:143951899-143951930	0	CCAGTAGTTTTTCTCTCAATCTAAACTAGTCT	1	3	12	ACD1	-	.
chr7	143954636	143954661	chr7:143954636-143954661	0	AGGCTAGTCCAGGTTTGAACATCTGC	1	2	6	AD4	1.0	.
chr7	143956188	143956212	chr7:143956188-143956212	0	AAGCATGTTACCTGACACCTAGTCC	1	3	5	CCD2	-	.
chr7	143961992	143962017	chr7:143961992-143962017	0	GGGCTTGTCTGAGAATGGACTTCCCT	1	1	6	A1	1.0	.
chr7	143963330	143963350	chr7:143963330-143963350	0	AAACAACTCCTAAGCATGTTG	1	2	1	AC2	-	.
chr7	143967275	143967306	chr7:143967275-143967306	0	GGACATGTTCTTTGCTATTTTAAGAGTTGCCT	1	1	12	A2	-	.
chr7	143977508	143977530	chr7:143977508-143977530	0	AAGAGTGCTTCAGGAGCTTGCTT	1	2	3	AB4	-	.
chr7	143980341	143980360	chr7:143980341-143980360	0	AAACAAACTCAAAATTGTTC	1	2	0	AA2	-	.
chr7	143985505	143985532	chr7:143985505-143985532	0	GGGCTTTCCTTTAACTTGAACCTAGCTC	1	2	8	AD2	-	.
chr7	143985652	143985683	chr7:143985652-143985683	0	GAGGAAGCTTCCTAATTCTTGGGGGCTTCCCT	1	2	12	AA2	-	.
chr7	143989138	143989165	chr7:143989138-143989165	0	AGACATGGCCCAGACCCAGGAAAAGCCT	1	2	8	AD2	-	dELS,CTCF-bound
chr7	143989578	143989598	chr7:143989578-143989598	0	ACGCTTGTTTCAAGCTAGCCC	1	1	1	D1	-	.
chr7	143990572	143990594	chr7:143990572-143990594	0	GAGCTTCTTTATGAAGCATTTTT	1	2	3	AA2	2.0	.
chr7	143990891	143990921	chr7:143990891-143990921	0	TAACATGTTTAAGAAAAGAGAAACCATGTTG	1	3	11	CCD2	2.0	.
chr7	143992917	143992948	chr7:143992917-143992948	0	GAACAAGCTGTACAACAACATAAAACAATCTA	1	3	12	ACC1	-	.
chr7	143995148	143995178	chr7:143995148-143995178	0	AGAGAAGTTCAATGAAATCAAAAGCAAGCTT	1	1	11	A1	1.0	.
chr7	144001187	144001206	chr7:144001187-144001206	0	TAACATGTTTGAGTATGCTT	3	2	0	AC2	-	.
chr7	144001386	144001409	chr7:144001386-144001409	0	GAACAAGTATAGCTAAATATGTCC	1	2	4	AD2	-	.
chr7	144002595	144002615	chr7:144002595-144002615	0	TGAGTAGCCTCCAACTAGTTT	1	3	1	ACC1	1.0	.
chr7	144007004	144007024	chr7:144007004-144007024	0	GGACCTGTCTAAAACAATTCC	1	2	1	AB3	-	.
chr7	144007445	144007467	chr7:144007445-144007467	0	GAACATGCCCTGAAGATTTGATT	2	2	3	AD1	1.0	.
chr7	144008981	144009001	chr7:144008981-144009001	0	GAACTTTCTAGAGACTTGTTG	1	3	1	ACC2	-	.
chr7	144011060	144011080	chr7:144011060-144011080	0	AAGCATGCCCTGGACATGAGA	2	3	1	CDD3	-	.
chr7	144011265	144011291	chr7:144011265-144011291	0	AGACTTATTGGCAGAAGGGACTTGCCT	1	2	7	AC1	1.0	.
chr7	144012308	144012327	chr7:144012308-144012327	0	GATTATGTCTGGGCTTGCTC	4	2	0	AD4	-	.
chr7	144012359	144012382	chr7:144012359-144012382	0	GAACATGCCTGTGAGGTCTTCCCT	2	2	4	AD1	1.0	.
chr7	144017872	144017896	chr7:144017872-144017896	0	AAACTGGTCCTGTTAAAACTTATTT	1	2	5	AB2	2.0	.
chr7	144018491	144018519	chr7:144018491-144018519	0	AGACTTCTTCTAGTAGGAAGAGAATGCCT	1	2	9	AA2	2.0	.
chr7	144018657	144018684	chr7:144018657-144018684	0	AAACATGCTAATGGGCTTAAGCGAGTCA	1	3	8	BCC2	-	.
chr7	144019566	144019589	chr7:144019566-144019589	0	AAATTTGTTTTTCTAAGCATGCTC	2	1	4	A1	1.0	dELS,CTCF-bound
chr7	144021338	144021362	chr7:144021338-144021362	0	AAGGAAGTCCCTCAAGGGCTTGGCC	1	2	5	AD3	-	.
chr7	144021563	144021594	chr7:144021563-144021594	0	TTTCTTGCCCAAAGCTTCAGCCAGACAAGCCT	1	3	12	CDD2	-	.
chr7	144022789	144022810	chr7:144022789-144022810	0	AAACCTGTCTCTGGGCTAGACT	1	2	2	BD3	-	.
chr7	144022820	144022848	chr7:144022820-144022848	0	AAGCTAGTTCCTGGTGTGTAAACTTGGAT	1	2	9	DD4	-	.
chr7	144023500	144023525	chr7:144023500-144023525	0	AAAGATGTCTGGTGTAAAACATGGCT	1	2	6	AD3	-	.
chr7	144026531	144026559	chr7:144026531-144026559	0	CAGCAAGTCTGCAGCTTGATGGCTTGTTA	1	3	9	CCC	1.0	.
chr7	144032656	144032688	chr7:144032656-144032688	0	AGGCTACTTTTGTGGTTATTCAAGGGCGTGTCC	1	2	13	AB2	2.0	.
chr7	144032783	144032811	chr7:144032783-144032811	0	AAACTAGCGTTCTTTCTGCAGGCTACCCC	1	2	9	AD2	3.0	.
chr7	144033710	144033733	chr7:144033710-144033733	0	AAGCATGTTTCCAGGGATTTGTAT	2	2	4	AD1	-	.
chr7	144035960	144035988	chr7:144035960-144035988	0	AAACTTGCTTTCATTTTATGGACTTTTCC	1	1	9	A1	-	.
chr7	144037326	144037354	chr7:144037326-144037354	0	AGAGTTCTTTAGCTTCGATGAACTTGTCT	1	2	9	AA1	-	.
chr7	144038368	144038391	chr7:144038368-144038391	0	AAGCTACTTTGGAGAAATAAGTTT	1	2	4	AA2	-	.
chr7	144038706	144038737	chr7:144038706-144038737	0	AAAAAAGTTTCCTGGATATGTTAGGCAATTTT	1	2	12	AA2	-	.
chr7	144044970	144044993	chr7:144044970-144044993	0	AGCCATGCTTTCAGAAACATTTCT	1	2	4	AD3	-	.
chr7	144048168	144048188	chr7:144048168-144048188	0	AAACATTTTCAAGGCATCCTC	1	2	1	AA2	-	.
chr7	144049439	144049466	chr7:144049439-144049466	0	AGACTTGATTGAAATCTAGGATATGCTC	1	2	8	AD2	1.0	pELS
chr7	144051347	144051376	chr7:144051347-144051376	0	GGGAAAGTCTAGAGGGTTGAAGATTTGCTC	1	2	10	AA2	-	.
chr7	144055980	144056011	chr7:144055980-144056011	0	AAATTAGCCCCCAAGGCAAGATAAACATCTCT	1	2	12	AA2	-	.
chr7	144056083	144056107	chr7:144056083-144056107	0	AAGCTGGCCTGAGTGGAGATAGCTT	1	2	5	AB2	-	.
chr7	144060982	144061004	chr7:144060982-144061004	0	AAAATTGCTTGTAGAGCATGTGT	1	2	3	AD3	1.0	.
chr7	144063109	144063130	chr7:144063109-144063130	0	AAGCAATTTTAAAAACATGTAC	1	2	2	AD2	3.0	.
chr7	144063947	144063977	chr7:144063947-144063977	0	AAACTTGCTCCTCCTACCTGTGTGCTTGCTG	1	2	11	CD	-	DNase-H3K4me3,CTCF-bound
chr7	144064772	144064804	chr7:144064772-144064804	0	AGACTAGCTAAAACACAATCACAAAGAAAGTCT	1	2	13	AC2	-	.
chr7	144067669	144067688	chr7:144067669-144067688	0	GAACATGAATAGACAAGTCT	3	2	0	DD1	-	.
chr7	144067884	144067915	chr7:144067884-144067915	0	AAACTAGTACAGCCACTATGGAAAACAAGTGT	1	2	12	DD2	-	.
chr7	144068732	144068755	chr7:144068732-144068755	0	CAGCTTGCTTTATAGGGCTAGTAT	1	2	4	CD	1.0	.
chr7	144068835	144068865	chr7:144068835-144068865	0	AAATTAGCCTAAGTGTTAGTAAACCAAGTTC	1	2	11	AD2	-	.
chr7	144069142	144069167	chr7:144069142-144069167	0	CAACAAGCCTCTTACTGAACAGGTCT	1	2	6	BC2	1.0	.
chr7	144074154	144074173	chr7:144074154-144074173	0	CAGCATGCTTAAACATTTGC	3	3	0	ACD2	1.0	.
chr7	144075099	144075131	chr7:144075099-144075131	0	AAGGAAGTCCAAGGTACTCTAAAGAGGATGCTT	1	2	13	AA2	1.0	.
chr7	144080324	144080352	chr7:144080324-144080352	0	AAGCTAGCAACTAGCAGAAAAACAAGTTA	1	3	9	CCD2	-	.
chr7	144082212	144082242	chr7:144082212-144082242	0	GAGGAAGTCTGTTTGAATGTGAGGCTTGTGT	1	2	11	AD3	2.0	dELS
chr7	144087355	144087377	chr7:144087355-144087377	0	AGACAAGCCAGATAAGCTTTTCC	1	2	3	AC2	1.0	.
chr7	144087637	144087668	chr7:144087637-144087668	0	AGAGATGTTTCTCACTTTTGAGAAGGAAGTTT	1	2	12	AA2	-	.
chr7	144089239	144089271	chr7:144089239-144089271	0	AAAATTGCTACTACCAGTTTCTACAACATGTTT	1	3	13	ACC1	-	.
chr7	144089516	144089535	chr7:144089516-144089535	0	AGACTTATTTATACTTGCTT	2	2	0	AD2	-	.
chr7	144094095	144094117	chr7:144094095-144094117	0	AAACATGTTTATTAGGCAAATTT	2	1	3	A1	-	.
chr7	144094340	144094371	chr7:144094340-144094371	0	CAGCAAGCCAATAGTTGTTTTAAAACTTCTTT	1	3	12	ACC1	-	.
chr7	144094430	144094460	chr7:144094430-144094460	0	CAACTTGCCTTAACCCCATAAAAGCTAAGTT	1	3	11	ACD2	-	.
chr7	144096613	144096645	chr7:144096613-144096645	0	AAACAAGTCCATCAGAATGAAGTAAGGATGTAT	2	2	13	AD1	1.0	.
chr7	144105668	144105700	chr7:144105668-144105700	0	AAACAATTCTAACCATTTGGCAAAAGGAAGCTC	1	2	13	AA2	-	CTCF-only,CTCF-bound
chr7	144109117	144109136	chr7:144109117-144109136	0	AGAAAAACTCAAGCATGCCC	2	2	0	AA1	1.0	.
chr7	144111854	144111884	chr7:144111854-144111884	0	AAACCTCTTTCTGCAATGACTGAACTAGTTT	1	2	11	AB1	-	.
chr7	144116442	144116471	chr7:144116442-144116471	0	GGACTAGATTGGAATACTGTTGACAAGTTA	1	3	10	CCD2	-	.
chr7	144117023	144117044	chr7:144117023-144117044	0	CAACTTGTCCTGAGGCTTAGTT	1	3	2	ACD2	1.0	.
chr7	144117539	144117567	chr7:144117539-144117567	0	AGACTAGCTCATAGATCTAGAACAAGTAT	1	1	9	D1	1.0	.
chr7	144119255	144119277	chr7:144119255-144119277	0	AGGCTATTCCAAGGGAGAAGCTC	1	2	3	AA2	-	.
chr7	144120216	144120248	chr7:144120216-144120248	0	GGGGTTGTTTGTTTTTTTCTTGTAAATTTGTTT	1	2	13	AA2	1.0	.
chr7	144121918	144121949	chr7:144121918-144121949	0	AAGCTATTTATGTACAACCTGAAAGCATGCTA	1	3	12	ACC2	1.0	.
chr7	144123216	144123237	chr7:144123216-144123237	0	TAGCAAGCCCAAGGGTATGTTA	1	3	2	ACC2	-	.
chr7	144124623	144124648	chr7:144124623-144124648	0	AGACAATTTTCAATAGAAACTTTTCT	1	2	6	AA2	1.0	.
chr7	144125430	144125452	chr7:144125430-144125452	0	AGGCTTTTCTAAAAGAAAAGTCT	1	2	3	AA2	-	.
chr7	144131046	144131067	chr7:144131046-144131067	0	GAGCATGTGATTAGACATGTCT	2	2	2	CD	1.0	.
chr7	144132307	144132326	chr7:144132307-144132326	0	AGGCATCCTGGGACAAGCTG	3	3	0	ACC2	2.0	.
chr7	144132821	144132843	chr7:144132821-144132843	0	CACCATGTTGCCGAGGCTAGTCT	1	3	3	CCD1	-	.
chr7	144133223	144133245	chr7:144133223-144133245	0	AAACTAGTTTCAGTGGAAAGCTT	1	2	3	AC1	1.0	.
chr7	144138843	144138862	chr7:144138843-144138862	0	AGACAAGTTCAAGCAGGCTG	3	2	0	BC3	2.0	.
chr7	144139982	144140007	chr7:144139982-144140007	0	GAGCTAGTTAAACAAATAGCATTTTT	1	3	6	ACC1	-	.
chr7	144140743	144140773	chr7:144140743-144140773	0	GAACATGTTAAAAAGACAGAGGAGCATGCTT	2	1	11	C2	-	.
chr7	144144243	144144262	chr7:144144243-144144262	0	AAACATGATCAAGGAAGTCT	3	2	0	AD2	-	.
chr7	144144860	144144879	chr7:144144860-144144879	0	GATCTAGGCCAAGCTTGTCC	2	2	0	DD1	-	.
chr7	144145319	144145350	chr7:144145319-144145350	0	GGGGATGCTTCACCCACAGATCAAAAAAGCCT	1	2	12	AA2	-	.
chr7	144146700	144146719	chr7:144146700-144146719	0	AGACTTTCCCATACTTGTCC	2	2	0	AD2	-	.
chr7	144146740	144146767	chr7:144146740-144146767	0	GAACAAGTATCCATGCACAAACATATTT	1	2	8	AD2	1.0	.
chr7	144147327	144147353	chr7:144147327-144147353	0	AGGCATGCCTCAGTGCCAGGCCAGGCC	2	2	7	BD1	1.0	.
chr7	144147600	144147628	chr7:144147600-144147628	0	TGGCCTGCCTAAAATGATTGGACAAGTTG	1	3	9	BCC1	2.0	.
chr7	144147638	144147657	chr7:144147638-144147657	0	GGGCTTATCTAGACAACTCC	1	2	0	AA2	-	.
chr7	144151748	144151768	chr7:144151748-144151768	0	AAACAAATTGAAGACATGCCA	1	3	1	ACC2	-	.
chr7	144152335	144152354	chr7:144152335-144152354	0	AGGGTAGCCATAACAAGTTC	3	3	0	ACC1	-	.
chr7	144155950	144155973	chr7:144155950-144155973	0	AGGCTTTTTACCAATAACTAGTTT	1	3	4	ACC2	-	.
chr7	144156617	144156641	chr7:144156617-144156641	0	GAACATTCTGTGAAACAACTTGTTT	1	3	5	ACC2	1.0	.
chr7	144158296	144158318	chr7:144158296-144158318	0	GAACAAATTTCATGGGTATGCCC	1	2	3	AA2	-	.
chr7	144168041	144168065	chr7:144168041-144168065	0	CATCTTGTTGTGGGAAAACAAGCTC	1	3	5	CCD1	-	.
chr7	144168919	144168947	chr7:144168919-144168947	0	AAGCAAGCTTAGAACTCCCAAAAATACTC	2	2	9	AA1	1.0	.
chr7	144170562	144170593	chr7:144170562-144170593	0	GGGAAAGTTGGAAACTCCATAGAGACTTGTTG	1	3	12	ACC1	-	.
chr7	144171010	144171032	chr7:144171010-144171032	0	GAAAATGTCTCCAGGGCATGTCA	1	2	3	AC2	1.0	.
chr7	144171802	144171827	chr7:144171802-144171827	0	TAACTTGCTTTTGATTAAACAGGCTC	1	2	6	BC2	-	dELS
chr7	144172131	144172154	chr7:144172131-144172154	0	GGGGGAGTTTCCCTGAACAAGCTG	1	3	4	ABC1	-	dELS
chr7	144175743	144175767	chr7:144175743-144175767	0	TGGCAAGCTCCTCCTTTGCTTGCTC	1	3	5	CCD2	-	.
chr7	144179548	144179575	chr7:144179548-144179575	0	AGGATAGTCTCTGAGGTTGAGCATTTTT	1	2	8	AA2	-	.
chr7	144180506	144180530	chr7:144180506-144180530	0	AAGCATGGTTCAGGTGGGCTAGGCT	1	2	5	DD2	-	.
chr7	144184162	144184185	chr7:144184162-144184185	0	AGACAAGCCATAAACAGCTTTTTC	1	3	4	ACC1	-	.
chr7	144188537	144188561	chr7:144188537-144188561	0	GCAATAGCCTCTAAAAAACTTGTCA	1	3	5	ACD1	-	.
chr7	144189492	144189521	chr7:144189492-144189521	0	GAACAACCCCTGGGGTATGGAAGCATTCCC	1	2	10	AA2	-	.
chr7	144194590	144194611	chr7:144194590-144194611	0	GAGCAAGCTAGGGAGGAAGCTC	1	2	2	AC2	-	.
chr7	144196649	144196676	chr7:144196649-144196676	0	AAGTGTGCCTCTCTGAAAGGACATGCCC	1	2	8	AB4	-	.
chr7	144198277	144198304	chr7:144198277-144198304	0	GAGTTTGCTCTTCCCATCAAGCCTGTTC	1	2	8	AB2	-	.
chr7	144198948	144198977	chr7:144198948-144198977	0	AAAATAGCTTCTGGAACTTGGGACTACTTT	1	2	10	AA2	1.0	.
chr7	144203435	144203460	chr7:144203435-144203460	0	GAACTTCTTTAAGAGGAGGAAAGCCC	1	2	6	AA2	-	.
chr7	144205336	144205364	chr7:144205336-144205364	0	GGGCAAGCCCGTAAAGGGAAAGCAAGTTT	2	0	9	0	-	.
chr7	144206555	144206581	chr7:144206555-144206581	0	AGGCATTTCCCCAGTATATGCATGTTT	1	2	7	AD2	-	.
chr7	144207279	144207300	chr7:144207279-144207300	0	AGATAAGTCTCAAAGAAAGTTT	1	2	2	AA2	-	.
chr7	144208485	144208508	chr7:144208485-144208508	0	GGACATGTTGAGTAAAGCTAATTT	1	2	4	AC2	-	.
chr7	144208524	144208545	chr7:144208524-144208545	0	GGGCAAATCCTCGAGCTTGCTG	1	2	2	AC2	1.0	.
chr7	144210508	144210535	chr7:144210508-144210535	0	GGGCATGTTTTGATCAGTTGAGTAGCTT	1	2	8	AC1	-	.
chr7	144210691	144210721	chr7:144210691-144210721	0	AAACTTTCTTGTATCCTTGCAAAACTTTCTT	1	2	11	AA2	-	.
chr7	144211552	144211572	chr7:144211552-144211572	0	AGACTAATTTAAAACTTTTTC	1	2	1	AA2	-	.
chr7	144214196	144214216	chr7:144214196-144214216	0	GAACTTCCTAAAGACTTGTTG	1	3	1	ACC2	1.0	.
chr7	144214635	144214657	chr7:144214635-144214657	0	GAAAATGTCTCCAGGGCATGTCA	1	2	3	AC2	-	.
chr7	144216458	144216478	chr7:144216458-144216478	0	AGGCTAGTCTGAGGAAAATTT	1	2	1	AA1	-	.
chr7	144217062	144217086	chr7:144217062-144217086	0	AGACAAACCCAATAACAGCATGCTG	1	3	5	ACC2	-	.
chr7	144219787	144219811	chr7:144219787-144219811	0	AATCATGTCCCGAGGGATCTTGCCT	1	2	5	DD2	-	.
chr7	144220288	144220319	chr7:144220288-144220319	0	AGGCTTCCCTCTGAACAGTCTCAGGCTTGATT	1	2	12	AD2	-	.
chr7	144222178	144222206	chr7:144222178-144222206	0	AAGTTTGTCTGTGATTGTGAAACAAGATT	1	2	9	AD3	-	.
chr7	144233853	144233878	chr7:144233853-144233878	0	AAACTTTTTTTGCAAAGAGCTAATTT	1	2	6	AA2	-	.
chr7	144234093	144234121	chr7:144234093-144234121	0	GAACCTGCTTATCTCTGAAGAAAAAGCTT	1	2	9	AB2	-	.
chr7	144237497	144237517	chr7:144237497-144237517	0	AGGCAAGATTTAAGCAAGCCA	1	2	1	CD	-	.
chr7	144238359	144238380	chr7:144238359-144238380	0	GAACTTTCCCTCAAACTATCCC	1	2	2	AA2	-	.
chr7	144239736	144239762	chr7:144239736-144239762	0	TGACAAGCCTGTGAAAACAACAATTTT	1	3	7	ACC1	-	.
chr7	144240830	144240852	chr7:144240830-144240852	0	GGACTTACTTTTAGGGTTTGTTT	1	2	3	AA2	-	.
chr7	144241052	144241080	chr7:144241052-144241080	0	GGGCATGCATGGAGGAGGAGGGCATGCCT	1	1	9	D2	-	.
chr7	144243689	144243711	chr7:144243689-144243711	0	GGGTTAGTTACAAAAGCAAGTTT	1	2	3	AC1	-	.
chr7	144243960	144243988	chr7:144243960-144243988	0	AGGCATGTTTAGTGGGTTGGGACTTTCAG	1	3	9	ACD2	-	.
chr7	144245044	144245070	chr7:144245044-144245070	0	AAGCAAGTTTCCCATCTCAGCTTTTCA	1	3	7	ACC1	-	.
chr7	144251758	144251784	chr7:144251758-144251784	0	AGTAAAGTTTTACTTGAAAACTTGCTG	1	3	7	ACD1	-	.
chr7	144257117	144257138	chr7:144257117-144257138	0	AAAATAGTTTTAAAACTATTTT	1	2	2	AA2	-	.
chr7	144258325	144258345	chr7:144258325-144258345	0	AAGTAAGTCTCAAACTTATTT	1	2	1	AA2	-	.
chr7	144258920	144258941	chr7:144258920-144258941	0	AGGCTTTCCTCTGAACTTCCCT	1	2	2	AA2	-	.
chr7	144259018	144259044	chr7:144259018-144259044	0	GAAATTGCTCCGGCCAAGACCATGTTC	1	2	7	AD2	1.0	.
chr7	144259067	144259092	chr7:144259067-144259092	0	AGGCAAGTTTGAGAACAGCCAAGATT	1	2	6	DD1	-	.
chr7	144263584	144263604	chr7:144263584-144263604	0	AGACTTGCTTGAGGCAGGTTA	1	2	1	BC3	-	.
chr7	144264615	144264634	chr7:144264615-144264634	0	AAACAGTCTCAGGCAAGTCC	3	2	0	AB1	-	.
chr7	144268569	144268592	chr7:144268569-144268592	0	GAAAAAGCTGTTTATGGCTTGTCT	1	3	4	ACC1	-	.
chr7	144272224	144272248	chr7:144272224-144272248	0	AGCCTAGCCCACCTGAACCATGCTT	1	2	5	DD2	-	.
chr7	144274997	144275021	chr7:144274997-144275021	0	ATGCAAGTTCCACTTAAACAAGCAT	1	2	5	DD3	-	.
chr7	144276582	144276602	chr7:144276582-144276602	0	GCACAAGTCCTAGGCAACTTT	1	2	1	AD3	1.0	.
chr7	144280150	144280169	chr7:144280150-144280169	0	CAGCATGTGAGAACTTGTCT	3	3	0	CCD2	-	.
chr7	144282435	144282464	chr7:144282435-144282464	0	GAGCTAGGCCCGGGTGTCTCGGACAGGCTC	1	2	10	BD2	-	.
chr7	144287120	144287144	chr7:144287120-144287144	0	GCAATAGCCTCTAAAAAACTTGTCA	1	3	5	ACD1	-	.
chr7	144288075	144288104	chr7:144288075-144288104	0	GAACAACCCCTGGGGTATGGAAGCATTCCC	1	2	10	AA2	-	.
chr7	144295229	144295256	chr7:144295229-144295256	0	AAGTGTGCCTCTCTGAAAGGACATGCCC	1	2	8	AB4	-	.
chr7	144299192	144299218	chr7:144299192-144299218	0	CAGCAAGTTTTCAAGTAAAACTTTACT	1	3	7	ACD2	-	.
chr7	144305905	144305931	chr7:144305905-144305931	0	TGAAAAGCTGAGATGGGAAACTTGCTT	1	3	7	ACC1	-	.
chr7	144306991	144307019	chr7:144306991-144307019	0	CTGAAAGTCCCAACCCACTAAACATGCCT	1	3	9	ACD1	-	.
chr7	144307268	144307290	chr7:144307268-144307290	0	AAACTTGCTTTTGTAACTAACCC	1	2	3	AC1	-	.
chr7	144309899	144309927	chr7:144309899-144309927	0	AGGCATGCCCTCCTCCTCCATGCATGCCC	1	1	9	D2	1.0	.
chr7	144310127	144310149	chr7:144310127-144310149	0	AAACAAACCCTAAAAGTAAGTCC	1	2	3	AA2	-	.
chr7	144311217	144311243	chr7:144311217-144311243	0	AAAATTGTTGTTTTCACAGGCTTGTCA	1	3	7	ACC1	-	.
chr7	144312599	144312620	chr7:144312599-144312620	0	GGGATAGTTTGAGGGAAAGTTC	1	2	2	AA2	-	.
chr7	144313452	144313472	chr7:144313452-144313472	0	TGGCTTGCTTAAATCTTGCCT	1	2	1	CD	-	.
chr7	144316847	144316875	chr7:144316847-144316875	0	AAGCTTTTTCTTCAGAGATAAGCAGGTTC	1	2	9	AB2	-	.
chr7	144317090	144317115	chr7:144317090-144317115	0	AAATTAGCTCTTTGCAAAAAAAGTTT	1	2	6	AA2	-	.
chr7	144328768	144328796	chr7:144328768-144328796	0	AATCTTGTTTCACAATCACAGACAAACTT	1	2	9	AD3	-	.
chr7	144330656	144330687	chr7:144330656-144330687	0	AATCAAGCCTGAGACTGTTCAGAGGGAAGCCT	1	2	12	AD2	-	.
chr7	144331164	144331188	chr7:144331164-144331188	0	AGGCAAGATCCCTTGGGACATGATT	1	2	5	DD2	2.0	.
chr7	144333905	144333929	chr7:144333905-144333929	0	CAGCATGCTGTTATTGGGTTTGTCT	1	3	5	ACC2	-	.
chr7	144334513	144334533	chr7:144334513-144334533	0	AAATTTTCCTCAGACTAGCCT	1	2	1	AA1	-	.
chr7	144336334	144336356	chr7:144336334-144336356	0	TGACATGCCCTGGAGACATTTTC	1	2	3	AC2	-	.
chr7	144336775	144336795	chr7:144336775-144336795	0	CAACAAGTCTTTAGGAAGCTC	1	3	1	ACC2	-	.
chr7	144339419	144339439	chr7:144339419-144339439	0	GAAAAAGTTTTAAATTAGTCT	1	2	1	AA2	-	.
chr7	144340270	144340300	chr7:144340270-144340300	0	AAGAAAGTTTTGCAAGGATACAAGAAAGTTT	1	2	11	AA2	-	.
chr7	144340456	144340483	chr7:144340456-144340483	0	AAGCTACTCAACTGATCAAAACATGCCC	1	2	8	AC1	-	.
chr7	144342446	144342467	chr7:144342446-144342467	0	CAGCAAGCTCGAGGATTTGCCC	1	2	2	AC2	-	.
chr7	144343691	144343712	chr7:144343691-144343712	0	AAACTTTCTTTGAGACTTGTCT	1	1	2	A2	-	.
chr7	144344410	144344436	chr7:144344410-144344436	0	AAACATGCATATACTGGGGAAATGCCT	1	2	7	AD2	-	.
chr7	144345631	144345659	chr7:144345631-144345659	0	AAACTTGCTTTCCCTTTACGGGCTTGCCC	2	0	9	0	-	.
chr7	144347535	144347560	chr7:144347535-144347560	0	GGGCTTTCCTCCTCTTAAAGAAGTTC	1	2	6	AA2	-	.
chr7	144352018	144352047	chr7:144352018-144352047	0	AAAGTAGTCCCAAGTTCTAGAAGCTATTTT	1	2	10	AA2	-	.
chr7	144354333	144354360	chr7:144354333-144354360	0	GGGCATGTCCTTTCAGAGAGGCACACTT	1	2	8	AB4	-	.
chr7	144356428	144356449	chr7:144356428-144356449	0	GAGCTTCCTCCCTAGCTTGCTC	1	2	2	AC2	-	.
chr7	144361532	144361561	chr7:144361532-144361561	0	GGGAATGCTTCCATACCCCAGGGGTTGTTC	1	2	10	AA2	-	.
chr7	144362492	144362516	chr7:144362492-144362516	0	TGACAAGTTTTTTAGAGGCTATTGC	1	3	5	ACD2	-	.
chr7	144367172	144367201	chr7:144367172-144367201	0	GAGCCTGTCCGAGACACCCGGGCCTAGCTC	1	2	10	BD2	-	.
chr7	144369467	144369486	chr7:144369467-144369486	0	AGACAAGTTCTCACATGCTG	3	3	0	CCD2	-	.
chr7	144373034	144373054	chr7:144373034-144373054	0	AAAGTTGCCTAGGACTTGTGC	1	2	1	AD3	-	.
chr7	144374614	144374638	chr7:144374614-144374638	0	ATGCTTGTTCAAGTGGAACTTGCAT	1	2	5	DD3	-	.
chr7	144378079	144378100	chr7:144378079-144378100	0	AAGCATTCTCTGAGGCTTGTTT	1	1	2	A2	1.0	.
chr7	144380088	144380117	chr7:144380088-144380117	0	GAACAAGCTGCTCATGGCAAGGGCTGGCCC	1	2	10	BC2	-	.
chr7	144380888	144380916	chr7:144380888-144380916	0	AGACTAGTTTGGGTGGATTGGGCAAATCC	1	1	9	A1	-	.
chr7	144384871	144384896	chr7:144384871-144384896	0	GAGCATTTCAGAGAGGCAACTAGCTC	1	3	6	ACC2	-	dELS
chr7	144388417	144388448	chr7:144388417-144388448	0	AGGCATTTTTAGGTAATCGTTTAAACCTGTTT	1	2	12	AB2	-	.
chr7	144388673	144388693	chr7:144388673-144388693	0	GAGCCTGCCTAAGACCAGTTT	1	2	1	BB2	-	.
chr7	144392422	144392444	chr7:144392422-144392444	0	TGGCTGGCTACACAGGCAAGCTC	1	3	3	BCC2	-	.
chr7	144396914	144396945	chr7:144396914-144396945	0	GGACTAGTTTACTGCTTACGGTGGACACTCCA	1	3	12	ABC2	1.0	.
chr7	144402321	144402350	chr7:144402321-144402350	0	AAGCTTGCCTTCCTTTCTGTGAGCTGACTG	1	3	10	ABC2	1.0	.
chr7	144407761	144407781	chr7:144407761-144407781	1	GGGCAGGGCCAGGACAAGTTC	1	2	1	BD1	3.0	dELS
chr7	144410316	144410335	chr7:144410316-144410335	0	GAAGATACTCGAGCTTGTCT	2	2	0	AA1	1.0	.
chr7	144415679	144415704	chr7:144415679-144415704	0	TGGCTTGCTTATTTGGAGGCATGTGG	1	3	6	CCD1	-	.
chr7	144416048	144416078	chr7:144416048-144416078	1	AGGTATGCCCTGAACTGCCTGGGGCATGTGT	1	2	11	AD3	1.0	dELS
chr7	144416494	144416518	chr7:144416494-144416518	2	ATACATGTTTGGCTTAATCATGTCC	1	2	5	DD2	-	dELS
chr7	144418305	144418325	chr7:144418305-144418325	0	GAGCTGGCTCCGGCCTTGTCC	1	2	1	BD2	3.0	.
chr7	144419974	144419995	chr7:144419974-144419995	0	TAATTTGTTGGCAGGCATGCTC	2	3	2	ACC1	-	.
chr7	144420403	144420424	chr7:144420403-144420424	0	GAGCTTGTACTAGGGCCTGCTT	1	2	2	BD2	1.0	.
chr7	144421868	144421893	chr7:144421868-144421893	0	CAGCTTGTTTCTCATTGGACAATCTT	1	2	6	AC2	-	.
chr7	144421923	144421953	chr7:144421923-144421953	0	TAACAAGCCCTACCAGGTGATTGACCTGCCC	1	3	11	BCC2	2.0	.
chr7	144422126	144422148	chr7:144422126-144422148	0	GGGCTTGCTTTTGGAGCTTTCTC	1	1	3	A1	-	.
chr7	144422429	144422457	chr7:144422429-144422457	0	TGGCTTGCTGACCAGTAGGGAATTTGTCC	1	3	9	ACC2	-	.
chr7	144424008	144424030	chr7:144424008-144424030	0	AGTCTTGCTTGGGCAACATGCCT	1	2	3	CD	-	.
chr7	144425404	144425424	chr7:144425404-144425424	0	AATCTAGTTTAAAGCTTTCTC	1	2	1	AD3	3.0	.
chr7	144427612	144427644	chr7:144427612-144427644	0	GGGCTTGCACCCTCTGAAGCCACAGGCAAGTTC	1	1	13	D2	1.0	.
chr7	144428245	144428265	chr7:144428245-144428265	0	CAACAAGTCTCTAGGAAGTTC	1	3	1	ACC2	1.0	.
chr7	144428909	144428941	chr7:144428909-144428941	0	AGACAAGTTTTCTGCTGCCCATATAACTAGTAC	1	2	13	CD	1.0	.
chr7	144434815	144434837	chr7:144434815-144434837	0	AAGCAAATTTATTAGATTTGTCC	1	2	3	AA2	-	.
chr7	144435072	144435099	chr7:144435072-144435099	0	AGACTTCTCCCTGCAGATGGACTTGCCA	1	2	8	AC2	-	.
chr7	144435258	144435282	chr7:144435258-144435282	0	GGAGATGCTGCCCAGGGGCTTGCTA	1	3	5	ACC1	-	.
chr7	144444893	144444921	chr7:144444893-144444921	0	GAACAACTTCTGTTGCCGGGAGCTTGCCA	1	2	9	AC2	-	.
chr7	144447966	144447986	chr7:144447966-144447986	0	AAACATGCTCTTCACTTGCTG	1	3	1	CCD2	-	.
chr7	144448544	144448563	chr7:144448544-144448563	0	AGCCTACCTTGAACATGCTC	3	2	0	AD1	-	.
chr7	144450604	144450636	chr7:144450604-144450636	0	GAAAAAGTCTGAGCAGCAGTAGTAGGCAAGGTC	1	2	13	AD3	1.0	.
chr7	144451320	144451341	chr7:144451320-144451341	0	GGACTGGTTCCAGGACAACTTC	1	2	2	AB2	-	.
chr7	144453829	144453849	chr7:144453829-144453849	0	TAACTTGCTGTAAACATTCTT	2	3	1	ACC1	-	.
chr7	144456650	144456677	chr7:144456650-144456677	0	AGGCATCTCTCTATCAAAGAGCATGACT	1	2	8	AD2	1.0	.
chr7	144457033	144457052	chr7:144457033-144457052	0	TAACTTTTCCAGGCTAGCTT	2	2	0	AC1	-	.
chr7	144458666	144458691	chr7:144458666-144458691	0	CAGCATGTCTTAACTTGGACAAGGCT	1	2	6	CD	1.0	.
chr7	144460416	144460435	chr7:144460416-144460435	0	TAACTAGTTTAGGCAAGAAC	2	3	0	CDD3	-	.
chr7	144460810	144460839	chr7:144460810-144460839	0	GGACTTTTCTAGATTAAAACAGACTAGGCT	1	2	10	AD2	1.0	.
chr7	144462383	144462406	chr7:144462383-144462406	0	ATGCATGTCTCTGATAACAAGCCA	1	3	4	CCD1	4.0	.
chr7	144466799	144466831	chr7:144466799-144466831	0	GGACTTTTTCCTGATGACAGGCTGAACTTCTCT	1	2	13	AA2	-	.
chr7	144469248	144469271	chr7:144469248-144469271	0	AGGCATCTCCTACAGGACATGCTG	1	2	4	AC2	-	dELS
chr7	144472546	144472565	chr7:144472546-144472565	0	GTCCAAGCCCAAGCAAGTCA	2	3	0	CDD2	-	.
chr7	144474001	144474025	chr7:144474001-144474025	0	AAACAAGCCCAATAAGAACTTGCTC	2	0	5	0	1.0	.
chr7	144475675	144475704	chr7:144475675-144475704	0	AAACTTTTTTACCAACTAGGAGACATCTTT	1	2	10	AA2	-	dELS
chr7	144476056	144476076	chr7:144476056-144476076	0	AGGCTAGCTCAGAGCACTCCC	1	2	1	AB4	-	dELS,CTCF-bound
chr7	144478743	144478764	chr7:144478743-144478764	0	GTAGAAGTTTGCAGGCTTGTCT	1	2	2	AD4	1.0	.
chr7	144478961	144478985	chr7:144478961-144478985	0	AGAAATGTTTTAGCTAAACAAATTT	1	2	5	AA2	-	.
chr7	144481855	144481878	chr7:144481855-144481878	0	GGGAATACTTCCGAAGACTTGCTC	2	2	4	AA1	1.0	.
chr7	144482282	144482307	chr7:144482282-144482307	0	TAGGAAGCTTAGCAGTAAACAAGTCA	1	3	6	ACC1	1.0	.
chr7	144484494	144484519	chr7:144484494-144484519	0	AAACATGCTCATGCAAAAACCTGTAC	2	2	6	BD1	-	.
chr7	144485647	144485669	chr7:144485647-144485669	0	CAGCATGTTGGTCAGGCTGGTCT	1	3	3	BCC1	1.0	.
chr7	144486727	144486747	chr7:144486727-144486747	0	TGACTAGTTTTAGATATGTTT	1	2	1	AC2	-	.
chr7	144488061	144488083	chr7:144488061-144488083	0	CAGCATCCCTGGGGAGCTTGTTA	1	3	3	ACC2	2.0	dELS
chr7	144491119	144491148	chr7:144491119-144491148	0	AAATTAGTTTCTCCAGTGTGGAACTAACTT	1	2	10	AA2	-	.
chr7	144496533	144496563	chr7:144496533-144496563	0	AAATATGTTCTTAAGTGGAAAAAGCAAGTGT	1	2	11	AD3	-	.
chr7	144499045	144499073	chr7:144499045-144499073	0	AAATATGCCTTTTGATTTAAAAGTTGCTT	1	2	9	AA2	-	.
chr7	144499230	144499249	chr7:144499230-144499249	0	AAGCAAGTTTAAAAATGGTT	3	2	0	AD1	-	.
chr7	144500605	144500624	chr7:144500605-144500624	0	GGAATAATTCAAACAAGTTT	1	2	0	AA1	1.0	.
chr7	144501307	144501331	chr7:144501307-144501331	0	AAACTAATTTTGAAAGGTCATGTTC	1	2	5	AD2	-	.
chr7	144503430	144503453	chr7:144503430-144503453	0	CAGCAAGGCAGAAGAAGCATGTCC	1	3	4	CCD2	-	.
chr7	144506865	144506895	chr7:144506865-144506895	0	AAGACAGCCTCAATGTTCCAAAGACATGCCA	1	3	11	ABC1	-	.
chr7	144514322	144514344	chr7:144514322-144514344	0	GTTCTAGCCCAGAAAACAAGTCA	1	3	3	CDD2	-	.
chr7	144516476	144516505	chr7:144516476-144516505	0	ACAAATGTTTCCTTTCAACAGAACTTGTCC	1	2	10	AD4	-	.
chr7	144516555	144516584	chr7:144516555-144516584	0	GGTATTGCCTCTCAAATCACAAACATGTTA	1	3	10	ACD1	1.0	.
chr7	144517171	144517192	chr7:144517171-144517192	0	AAAATTCTCTTCAAGCATGTCT	2	2	2	AA1	-	dELS
chr7	144520604	144520631	chr7:144520604-144520631	0	CAGCAAGTTTCTAACTTTTAAGAAGTTT	1	3	8	ACC2	-	.
chr7	144522694	144522715	chr7:144522694-144522715	0	CTTCTAGTTTAAAAACTTGTCT	1	3	2	CDD2	-	.
chr7	144525939	144525968	chr7:144525939-144525968	0	AGACAAGCACCAAATTCTTGAGGCAAATCC	1	2	10	AD2	-	.
chr7	144526438	144526461	chr7:144526438-144526461	0	GGAGAAGGCTGCCAGAGCTAGCTC	1	2	4	AD1	-	.
chr7	144529558	144529584	chr7:144529558-144529584	0	AGGCAAGCTTGGGTTATAATAATGTTC	2	2	7	AD1	2.0	dELS
chr7	144533405	144533430	chr7:144533405-144533430	0	AGACATGTCTACACAGAAATTTGTAC	2	2	6	AD1	1.0	.
chr7	144537193	144537225	chr7:144537193-144537225	0	AAACAAATTTACAAGAAAAAAACAAACAACCCC	1	2	13	AA2	2.0	.
chr7	144541934	144541953	chr7:144541934-144541953	0	GAACATGCTCAACCTAACCT	3	2	0	AD1	-	.
chr7	144545947	144545970	chr7:144545947-144545970	0	AAGTTTCTTCACAAAAACTTGCTT	1	2	4	AA1	-	.
chr7	144549450	144549479	chr7:144549450-144549479	0	TAGCTTGCCACACAAATTTGAGATTTGTTT	1	3	10	ACC2	1.0	.
chr7	144551610	144551629	chr7:144551610-144551629	0	AGACAAGCCCAGACAACATA	2	3	0	ACD2	2.0	.
chr7	144552591	144552618	chr7:144552591-144552618	0	CAGCATGTTAGATGTTCTAGGCAATCTT	1	3	8	ACC1	-	.
chr7	144552923	144552948	chr7:144552923-144552948	0	ATACGTGTTCTGACATGAGCTAGCTG	1	3	6	BCD1	1.0	.
chr7	144557070	144557098	chr7:144557070-144557098	0	ACACTTATTCATGTTTTCAAAACATGTCT	2	2	9	AD1	-	.
chr7	144559109	144559128	chr7:144559109-144559128	0	GAACTTGCCTGGGTTAATCT	1	2	0	AA1	1.0	.
chr7	144560248	144560278	chr7:144560248-144560278	0	GAACATGATCACCCTCACCCTGGACTTGACT	1	2	11	DD2	-	.
chr7	144562807	144562827	chr7:144562807-144562827	0	TGGCTACCTGGGAACAAGTTC	1	3	1	ACC2	1.0	.
chr7	144564110	144564139	chr7:144564110-144564139	0	GGGCTAGTTTATGGATAATGAAGCACTTTG	1	3	10	ABC2	1.0	.
chr7	144564610	144564631	chr7:144564610-144564631	0	GAACTAGTGACAAGACTAGTTA	1	3	2	CCD2	-	.
chr7	144566313	144566345	chr7:144566313-144566345	0	AGGCTGGTCTTGAACTCCTGGCCAGGCTGGTCT	1	2	13	BB2	-	.
chr7	144566550	144566582	chr7:144566550-144566582	0	GAACATGATTAGTCTCAATCCTTAGAGTAGCTC	1	2	13	AD2	1.0	.
chr7	144566698	144566718	chr7:144566698-144566718	0	CAACAAGCTCAGAGCTAGCCA	2	2	1	CC	1.0	.
chr7	144567933	144567957	chr7:144567933-144567957	0	GAAATAGTCATTTACAGACTTGTTG	1	3	5	ACC1	-	.
chr7	144572730	144572756	chr7:144572730-144572756	0	GGACATGTCTTATGTTCTAACAATTTC	1	2	7	AC1	1.0	.
chr7	144574192	144574214	chr7:144574192-144574214	0	GAACTTCCCCCACAGACATTTTT	1	2	3	AA2	2.0	.
chr7	144575750	144575778	chr7:144575750-144575778	0	AGAAGAGCCCTGTTGCAATAAACTTGTTT	1	2	9	AB4	-	.
chr7	144576492	144576512	chr7:144576492-144576512	0	AGAATTGTTGTGAGCTTGTTA	1	3	1	ACC1	-	.
chr7	144576777	144576802	chr7:144576777-144576802	0	GGGGAAGTCCATGGATAGACAGGCTC	1	2	6	AB3	-	.
chr7	144577632	144577661	chr7:144577632-144577661	0	GAGCAACATTGTTGTATGTTAAACTTGCCT	1	2	10	AD1	1.0	.
chr7	144580278	144580299	chr7:144580278-144580299	0	AAATAAGTTTTTAAACAATTTC	1	2	2	AA2	-	.
chr7	144582621	144582650	chr7:144582621-144582650	0	GACCATCTTCCTGGGGATTCAAGCAAGCCC	2	2	10	AD1	-	.
chr7	144583816	144583846	chr7:144583816-144583846	0	AAACAAGCCAAAGAAAGGACAGAGCTAGGCA	1	3	11	CCD1	-	.
chr7	144583903	144583926	chr7:144583903-144583926	0	AAACTTTCCCAGGGCAACAAGCTG	1	3	4	ACC2	-	.
chr7	144590290	144590315	chr7:144590290-144590315	0	AGACTTTTCTTACTACACACATGCTC	1	2	6	AD2	1.0	.
chr7	144594898	144594921	chr7:144594898-144594921	0	AGACTTGTCTTATGAGAAATGCCA	1	2	4	AC1	1.0	.
chr7	144596455	144596476	chr7:144596455-144596476	0	AAACATGTTTAGGAGTATATTT	2	2	2	AA1	1.0	.
chr7	144599410	144599441	chr7:144599410-144599441	0	GGACTATCCCATGTAAACCAAGGCACATGTTT	1	2	12	AD2	1.0	.
chr7	144599720	144599739	chr7:144599720-144599739	0	AAACATGTTTTAGTAAGCCT	3	2	0	AC1	-	.
chr7	144599929	144599953	chr7:144599929-144599953	0	GGTCCAGTTTCATGTAAGCATGTTT	2	2	5	BD4	-	.
chr7	144601726	144601757	chr7:144601726-144601757	0	AAACAAGCTCTTTTTTTTATAAGGGCTAATCC	1	1	12	A1	1.0	.
chr7	144604356	144604385	chr7:144604356-144604385	0	AGACATGCTCTGGTCCCAGGAGATTAGTAT	2	2	10	AD1	1.0	.
chr7	144604918	144604946	chr7:144604918-144604946	0	AAGTTTGCTTCACAAGTTGAAGCAACCCC	1	2	9	AA2	1.0	.
chr7	144606409	144606441	chr7:144606409-144606441	0	ACCCTTGTCTTGGGGCCTATAAAAAGCATGCTT	1	2	13	DD4	-	.
chr7	144606627	144606658	chr7:144606627-144606658	0	AGGCTTCTCCAAAATGATCTAGGAAATAGCCT	1	2	12	AA2	1.0	.
chr7	144607443	144607472	chr7:144607443-144607472	0	GGGTAAGTTCTGTGGCAATAGAATAAGCCC	1	2	10	AA2	-	.
chr7	144611582	144611610	chr7:144611582-144611610	0	GGACATACTCAAATTATACAGAAATGTCT	1	2	9	AA2	2.0	.
chr7	144613865	144613885	chr7:144613865-144613885	0	TGGTTTGCTCTCAGCTTGCCT	1	3	1	ACC1	-	.
chr7	144614751	144614776	chr7:144614751-144614776	0	AAACTTCTCCAGACTTAAACATTCCT	1	2	6	AA2	1.0	.
chr7	144615347	144615375	chr7:144615347-144615375	0	AAACTTCTCTGAGCTAAAGGAGGATGTTC	1	2	9	AA2	-	.
chr7	144616061	144616091	chr7:144616061-144616091	0	GAGCTAGTACCGTTCCTTCTGAAACTATTCC	1	2	11	AD2	-	.
chr7	144616550	144616574	chr7:144616550-144616574	0	AAGCATTCCCTTTGAAAACTGGCCC	1	2	5	AB2	1.0	.
chr7	144623665	144623696	chr7:144623665-144623696	0	TGACAAGTTTACATGAATGAAAAAACTAATCT	1	2	12	AC2	1.0	.
chr7	144627134	144627158	chr7:144627134-144627158	0	AGGCAAGTTAAAGAACAGCAAACCT	1	3	5	ACC1	-	.
chr7	144627343	144627362	chr7:144627343-144627362	0	GAGCTTGTTCAGGAAAACTC	1	2	0	AA1	-	.
chr7	144627581	144627610	chr7:144627581-144627610	0	AGACAAGCCTCGGTAACACAGCAAAAGCCC	1	2	10	AD1	-	.
chr7	144627739	144627759	chr7:144627739-144627759	0	AGGCAAGTTAAAGACTAGCAA	1	3	1	CCD1	-	.
chr7	144628613	144628642	chr7:144628613-144628642	0	AAATATGCCTGAAAATGAAGAAGCAACTTT	1	2	10	AA2	-	.
chr7	144628768	144628788	chr7:144628768-144628788	0	GAACTTCCTAAAGACTTGTTG	1	3	1	ACC2	1.0	.
chr7	144629983	144630008	chr7:144629983-144630008	0	TAACTTGCTTTTGATTTTACATGTTC	1	3	6	CCD2	-	.
chr7	144630020	144630051	chr7:144630020-144630051	0	GGACTTGCCTTATCTCAGATTTGGACTTGGAC	1	2	12	DD4	-	.
chr7	144634218	144634243	chr7:144634218-144634243	0	AGACATGTTGAGATGGCAGCCAGTCT	1	3	6	BCC2	-	.
chr7	144636467	144636486	chr7:144636467-144636486	0	GAATAAGTTTTAACTTGTTT	2	2	0	AC2	-	.
chr7	144638098	144638122	chr7:144638098-144638122	0	AGGTAAGTCTGGTGAAAACATGCCC	2	1	5	A1	-	.
chr7	144639526	144639555	chr7:144639526-144639555	0	GGACATGCTCAGAGGGCAAAATAGTTGTCT	2	2	10	AD1	-	.
chr7	144639985	144640004	chr7:144639985-144640004	0	AAATTAGCTCAAACTTGTTC	3	1	0	A1	-	.
chr7	144641681	144641705	chr7:144641681-144641705	0	AAACAAATTCAAACAAAACAAGATT	1	2	5	AD2	-	.
chr7	144645673	144645698	chr7:144645673-144645698	0	CAACTTGTTTTTGAGTCTGCTTGTCC	1	3	6	CCD2	-	.
chr7	144647327	144647357	chr7:144647327-144647357	0	TGAGAAGCTCTCAACACACATGGGCTTGCCA	1	3	11	ACC1	1.0	.
chr7	144647438	144647468	chr7:144647438-144647468	0	GATCTTTTCCTTCAGCTCAGCAAACTTGCCT	1	2	11	AD1	-	.
chr7	144647840	144647862	chr7:144647840-144647862	0	GGGCTTGTCAGTTGGACGAGTTG	1	3	3	BCC2	-	.
chr7	144647948	144647978	chr7:144647948-144647978	0	AGGCATGTTAGCACTTGGCTCCAGCATGTTG	1	3	11	CCC	1.0	.
chr7	144648163	144648184	chr7:144648163-144648184	0	GGGCATGCTCTCGGGTCTGCCC	2	2	2	AB1	-	.
chr7	144651239	144651267	chr7:144651239-144651267	0	TGTCTAGCTCAAGGTTTGTAAACATGCCA	1	3	9	CCD1	2.0	.
chr7	144651741	144651773	chr7:144651741-144651773	0	GAGCAACTCCCGACGGGAGGAACGAACAACTCC	1	2	13	AA2	1.0	.
chr7	144652682	144652706	chr7:144652682-144652706	0	AAGCTTTCTTCCTGGAAACTTCCCT	1	2	5	AA2	-	.
chr7	144660020	144660049	chr7:144660020-144660049	0	GGTGATGTTTTTGTGACAAGAAACATGCTG	1	3	10	ACD1	-	.
chr7	144663427	144663457	chr7:144663427-144663457	0	TAGCTTCTTTACATTGGGTTACAACATGCTC	1	3	11	ACC2	1.0	.
chr7	144664046	144664078	chr7:144664046-144664078	0	AAACAAATTTACAAGAAAAAAAAAAACAACCCC	1	2	13	AA2	-	.
chr7	144665758	144665786	chr7:144665758-144665786	0	AAGCTAGCTCAATGATAGTGAATTACTTT	1	2	9	AA1	-	.
chr7	144667554	144667573	chr7:144667554-144667573	0	GAGTAATTCTGAGCATGCCT	2	2	0	AA1	-	.
chr7	144669159	144669189	chr7:144669159-144669189	0	GAGCATGTCTTAACGTCTGTGAAACTACTGT	1	2	11	AD4	-	.
chr7	144670095	144670123	chr7:144670095-144670123	0	AAATAAGCTCAATTAAAATAAATAAGTTC	1	2	9	AA2	-	.
chr7	144671637	144671656	chr7:144671637-144671656	11	GTGCAAGTCCTAACTTGTTC	3	2	0	CD	-	dELS,CTCF-bound
chr7	144673764	144673796	chr7:144673764-144673796	0	GGACAATTCCACAACTTTTTAAGAAACAATTTT	1	2	13	AA2	1.0	.
chr7	144677748	144677767	chr7:144677748-144677767	0	AAACATGCTGGCACATGCTG	3	3	0	CCD2	-	.
chr7	144677976	144677998	chr7:144677976-144677998	0	GGGCATGCCTAAAAAGATAACCC	2	2	3	AA1	-	.
chr7	144678400	144678420	chr7:144678400-144678420	0	AAAAATATTTAGGGCTTGTTT	2	2	1	AA1	1.0	.
chr7	144679211	144679240	chr7:144679211-144679240	0	GTACCTGCTTCCCCAAATTAAAACATGTTC	2	2	10	BD4	-	.
chr7	144681982	144682007	chr7:144681982-144682007	0	CGTCCAGTCTCGAAGGAAACATGCCT	1	3	6	BCD1	2.0	CTCF-only,CTCF-bound
chr7	144682287	144682311	chr7:144682287-144682311	0	AAACATGTTCACAATGAGCTAGGTT	2	1	5	D1	-	.
chr7	144683813	144683832	chr7:144683813-144683832	0	GGGTTTGCCCAGGCTGGTTC	3	2	0	AB3	2.0	.
chr7	144687386	144687418	chr7:144687386-144687418	0	AAACAAGTTCCAGTCTGTCCCTAAAACCATTTT	1	2	13	AB1	-	.
chr7	144692503	144692535	chr7:144692503-144692535	0	GGGGTTGTTTGTTTTTTTCTTGTAAATTTGTTT	1	2	13	AA2	-	.
chr7	144696893	144696917	chr7:144696893-144696917	0	AAACTTGTATGTGTAAAGCTAGTAC	1	2	5	DD2	1.0	.
chr7	144705283	144705310	chr7:144705283-144705310	0	AGGCATGCTTGTGCAGATGGAAGTGCTC	2	2	8	AB1	-	.
chr7	144708186	144708207	chr7:144708186-144708207	0	AAAGGTGTTCCAAAACATGCTT	3	2	2	AB4	1.0	.
chr7	144709379	144709405	chr7:144709379-144709405	0	GTACTTTTTCTCTATTTAGACATGTTT	2	2	7	AD1	2.0	.
chr7	144710854	144710882	chr7:144710854-144710882	0	AAACTAGCTAGATTAGTCAAAACTAGGCT	1	2	9	CD	1.0	.
chr7	144712016	144712037	chr7:144712016-144712037	0	AAAGATGCATCCAAGCTTGCCT	2	2	2	AD1	1.0	.
chr7	144713697	144713726	chr7:144713697-144713726	0	AAACTTGCTGGTACTTAAAGAAAAAAGCCC	1	2	10	AC2	1.0	.
chr7	144715735	144715764	chr7:144715735-144715764	0	CGGCAAGCTGAGGAGCAAGGAAGCCAGTCC	1	3	10	BCC2	-	.
chr7	144720869	144720890	chr7:144720869-144720890	0	TGACTTGTCCAATAGAATGCCC	1	3	2	ACC2	-	.
chr7	144724175	144724201	chr7:144724175-144724201	0	ATGAAAGTTTACACCTTGGGCAAGCTG	1	3	7	ACD1	1.0	.
chr7	144727710	144727736	chr7:144727710-144727736	0	GGGCTGGTCCCTACATAAAGCATGTTT	2	1	7	B2	-	.
chr7	144727760	144727782	chr7:144727760-144727782	0	AGACATGCCTCATTAGCATGACA	1	3	3	CCD1	1.0	.
chr7	144728875	144728906	chr7:144728875-144728906	0	TAAAATGTTTTTGAATATATGCAAACATGTTT	1	2	12	AC3	-	.
chr7	144730889	144730914	chr7:144730889-144730914	0	AAACATTTTGGATAGCTAACAAGTTC	1	3	6	ACC2	2.0	.
chr7	144731978	144732008	chr7:144731978-144732008	0	AAGCATGTTCTTTTTATATTTTAACAATCTG	1	3	11	ACC1	1.0	.
chr7	144733073	144733101	chr7:144733073-144733101	0	AAATTTGCCCAGAGTGGTGGTGCATGCCT	1	2	9	AD2	-	.
chr7	144733288	144733310	chr7:144733288-144733310	0	AAACTTGCTTATTAAACTATATG	1	3	3	ACD2	1.0	.
chr7	144733380	144733402	chr7:144733380-144733402	0	ATAAAAGTTTAATAAGCAAGTTT	1	2	3	AD4	1.0	.
chr7	144741640	144741663	chr7:144741640-144741663	0	AAGAAAGTTTCAAATAGCTAGCTT	1	2	4	AC2	-	.
chr7	144744030	144744061	chr7:144744030-144744061	0	AAGCAACTTTGGAACAGAGGTCGGAATAGTTT	1	2	12	AA2	-	.
chr7	144745045	144745064	chr7:144745045-144745064	0	AAAAAAGTTTGCACATGCTT	3	2	0	AD2	-	.
chr7	144745412	144745432	chr7:144745412-144745432	0	ATACTAGTTTTAGACTAATCT	1	2	1	AD3	-	.
chr7	144751609	144751633	chr7:144751609-144751633	0	AGGATTGTCTTGGCTATACAAGCTT	1	2	5	AD2	2.0	.
chr7	144753163	144753184	chr7:144753163-144753184	0	GCACTAGCTTTTGAATTTGTTT	1	2	2	AD2	-	.
chr7	144755806	144755832	chr7:144755806-144755832	0	AAACATGTTCAAAAATAGAATATGTCT	1	1	7	A2	-	.
chr7	144756839	144756868	chr7:144756839-144756868	0	GGGGTTGTTTTTTTTCTTGTAAATTTGTTT	1	2	10	AA2	1.0	.
chr7	144760952	144760976	chr7:144760952-144760976	0	AAACATGTTTCCCTTAAAATTCCTC	2	2	5	AA1	1.0	.
chr7	144761648	144761673	chr7:144761648-144761673	0	GGACATGCCGTCACAGGAACAGGCTG	1	3	6	BCC1	2.0	.
chr7	144766275	144766300	chr7:144766275-144766300	0	CAACTATCCTTCTACCTGGCTAGTTT	1	3	6	ACC2	-	.
chr7	144766661	144766682	chr7:144766661-144766682	0	AAAATTGTTTTTAAGCAATCTC	1	2	2	AA2	-	.
chr7	144769033	144769061	chr7:144769033-144769061	0	TAGCTTTCTTTGTTATATCTGGCAAGTCT	1	3	9	ACC2	1.0	.
chr7	144769560	144769592	chr7:144769560-144769592	0	AGGCATGGCAATCTACATTTTACAAGCAAGTTA	1	3	13	CCD2	1.0	dELS
chr7	144772550	144772571	chr7:144772550-144772571	0	ACGGAAGCCCAAAAGCATGTTT	1	2	2	AD4	-	.
chr7	144773214	144773233	chr7:144773214-144773233	0	TAGCAAGTCTTAACAAGCTT	4	2	0	CC	1.0	.
chr7	144773245	144773270	chr7:144773245-144773270	0	TAACTAGCTCTGATAAGAACTAAGCT	1	3	6	ACD2	1.0	.
chr7	144773533	144773555	chr7:144773533-144773555	0	AAAAAAGTTTAAAAAACTGGCTT	1	2	3	AB3	2.0	.
chr7	144775639	144775662	chr7:144775639-144775662	0	AGACATCTCAAACTCAACAAGTCC	1	3	4	ACC2	-	.
chr7	144778881	144778911	chr7:144778881-144778911	0	GAGCAACTTCTGCTATCAACAGGAAAAGCTT	1	2	11	AA2	-	.
chr7	144780074	144780102	chr7:144780074-144780102	0	GGGCTTCTCCATGTTGGTCAGGCTGGTCT	1	2	9	AB2	-	.
chr7	144786257	144786276	chr7:144786257-144786276	0	AGACTACTTTAAGCCAGTCT	1	2	0	AB2	-	.
chr7	144789313	144789332	chr7:144789313-144789332	0	CAACATGTTTTAGCATGCTT	5	2	0	CC	1.0	.
chr7	144791923	144791948	chr7:144791923-144791948	0	AGGAGAGCCCGTTGGTAAACAAGTCA	1	3	6	ABC1	1.0	.
chr7	144793403	144793426	chr7:144793403-144793426	0	AAGCAAGATCCAGAAAACTGGCCC	1	2	4	BD2	2.0	.
chr7	144794183	144794203	chr7:144794183-144794203	0	AGACTTATTTCAAACATTTTC	1	2	1	AA2	-	.
chr7	144797677	144797705	chr7:144797677-144797705	0	AAACTTCACTGAACTAAAGAAGCATGTTC	2	2	9	AD1	-	.
chr7	144798868	144798897	chr7:144798868-144798897	0	CAACAAGTCTGCAAAATAACCAGCTAGCAT	1	3	10	CCD1	-	.
chr7	144806586	144806610	chr7:144806586-144806610	0	TAACAAACCTCATCACAACTAGCTT	1	3	5	ACC2	1.0	.
chr7	144807870	144807895	chr7:144807870-144807895	0	TAACTAATTATTTTAAGAACAAGTCT	1	3	6	ACC2	-	.
chr7	144808517	144808538	chr7:144808517-144808538	0	GAACTATTTTACAAAAATGTCT	1	2	2	AA2	-	.
chr7	144810222	144810243	chr7:144810222-144810243	0	GGACATATCCAAAAATATGCCC	1	2	2	AA2	-	.
chr7	144811693	144811719	chr7:144811693-144811719	0	AGGCAAGCTAGCGTCACAGGCTTCTTG	1	3	7	ACC1	-	.
chr7	144812123	144812149	chr7:144812123-144812149	0	GAAATAGCCTTACATAGAGGCAAGTTT	1	1	7	A1	1.0	.
chr7	144817840	144817860	chr7:144817840-144817860	0	TAGCATGCATAAGGCAAGCTT	2	2	1	CD	2.0	.
chr7	144820578	144820600	chr7:144820578-144820600	0	CTGAAAGTTTATTAAACTTGTCT	1	3	3	ACD1	-	dELS
chr7	144825870	144825893	chr7:144825870-144825893	0	AAACAGGTCCCAGTAAGCATTCTT	1	2	4	AB2	-	.
chr7	144827594	144827614	chr7:144827594-144827614	0	AGGGTAGTTAACAGCAAGTCT	1	3	1	ACC1	-	dELS
chr7	144832681	144832711	chr7:144832681-144832711	0	ATACATATCCAGAGTAATCACAAACTTGCCC	2	2	11	AD1	-	.
chr7	144834225	144834257	chr7:144834225-144834257	0	AAGCAAGACCCTGTCACAAACAAAAACATGACT	1	2	13	DD2	-	.
chr7	144836306	144836332	chr7:144836306-144836332	0	GACCTAGCTTCCAAGCCAAACTTACTT	1	2	7	AD3	1.0	pELS,CTCF-bound
chr7	144837883	144837914	chr7:144837883-144837914	0	GAGCTAGCTCTCTAAGGGCAGGAGCCTTGTCT	1	1	12	D2	1.0	.
chr7	144838114	144838138	chr7:144838114-144838138	0	TGGCAAGCCTGCATCAAGCAGGTCT	1	2	5	BC2	-	.
chr7	144838534	144838563	chr7:144838534-144838563	0	GAGAAAGTTTTGTCAAAAGAAAGCTAGGCT	1	2	10	AD3	-	DNase-H3K4me3
chr7	144842553	144842577	chr7:144842553-144842577	0	TGGCTAGTTTCAAACAGACAAACTG	1	3	5	ACC1	-	dELS
chr7	144843182	144843214	chr7:144843182-144843214	0	AACCTAGCCCTCAGTAATGAAGAGAACAAACTC	1	2	13	AD3	1.0	.
chr7	144845340	144845364	chr7:144845340-144845364	0	AAATATGTTTCATGGAAACTTTTTC	1	2	5	AA2	-	.
chr7	144846605	144846637	chr7:144846605-144846637	0	GAACATACATTGCATATTTCCACAGACTTGTTT	2	2	13	AD1	-	.
chr7	144849363	144849391	chr7:144849363-144849391	0	GGATTTGTTCTTTTTGCTTAGGGTTGCTT	1	2	9	AA2	1.0	.
chr7	144849906	144849934	chr7:144849906-144849934	0	AAACAAGTCCTCCTCTGTCAGGGATGGTC	2	2	9	AD1	-	.
chr7	144851339	144851360	chr7:144851339-144851360	0	GTGCTAGTACTAAGGCATGCCT	1	2	2	DD1	1.0	.
chr7	144852164	144852191	chr7:144852164-144852191	0	AGGCAAGTCCTTTACTATATACTTTTTT	1	2	8	AD1	-	.
chr7	144853473	144853501	chr7:144853473-144853501	0	GAACTACTCTTCCCTTGTGAAACTTGATT	1	2	9	AD2	-	.
chr7	144853798	144853824	chr7:144853798-144853824	1	TAACATGTCCCAAAGACCAGCATGTTC	1	2	7	CC	1.0	.
chr7	144857440	144857463	chr7:144857440-144857463	0	AAACTTGATTGTCTGAACATTCTT	1	2	4	AD2	2.0	.
chr7	144859812	144859836	chr7:144859812-144859836	0	AAATTATTCTGTTTAGAACAAGTTT	1	2	5	AA1	-	.
chr7	144864167	144864195	chr7:144864167-144864195	0	AGGCATGCCCCACAGCTTCTGGCTAATTT	1	2	9	AC1	-	.
chr7	144865325	144865350	chr7:144865325-144865350	0	AAACATTTTCAATTTTGAAAAAGTCC	1	2	6	AA2	1.0	.
chr7	144866247	144866278	chr7:144866247-144866278	0	AGAAATGTCTATCTGCTTATAGAAGCTTGCAT	1	2	12	AD3	-	.
chr7	144869280	144869309	chr7:144869280-144869309	0	TGGCAAGCCCTTTTATGCGTCAGCTAATTC	1	3	10	ACC1	1.0	.
chr7	144870466	144870492	chr7:144870466-144870492	0	CAAGTAGCTGGAACTTTAGGCATGCTT	1	3	7	ACC1	-	.
chr7	144875059	144875087	chr7:144875059-144875087	0	GAAATAGGTTAAGGAGAATGGGCTTGCTT	1	2	9	AD1	-	.
chr7	144876768	144876793	chr7:144876768-144876793	0	AGACTTGCTCTCAAAAAAACAAGGAG	1	3	6	CDD3	1.0	.
chr7	144879688	144879713	chr7:144879688-144879713	0	TGGCTTGCCTCAGTGAGAGATTGTTT	1	2	6	AC2	-	.
chr7	144880301	144880322	chr7:144880301-144880322	0	AGGCTTGCTTCTGAGTATTTCT	2	2	2	AA1	-	.
chr7	144881706	144881729	chr7:144881706-144881729	0	GAGCAAGTCTAGGGGGGCATATAG	1	3	4	ACD2	-	.
chr7	144882732	144882755	chr7:144882732-144882755	0	TAACTTGCTTGTTTGAACATAGCC	1	3	4	ACD2	1.0	CTCF-only,CTCF-bound
chr7	144885102	144885131	chr7:144885102-144885131	0	GAGCTAGCTCTGGTGTCCAAATCCTAGCTC	1	2	10	DD1	-	.
chr7	144885650	144885682	chr7:144885650-144885682	0	AAGCAAGCTATTTCTGGAATCCGAAATATGCTA	1	3	13	ACC2	1.0	.
chr7	144893292	144893323	chr7:144893292-144893323	0	TAGAATGCTCACCAAGCTGCTGGGGCTTGCCA	1	3	12	ACC1	-	.
chr7	144894861	144894885	chr7:144894861-144894885	0	ATACTTTTCTGAAAAAGACAAGTCT	1	2	5	AD1	1.0	.
chr7	144897839	144897866	chr7:144897839-144897866	0	GAACATACCCTCTAAAAGGGACTAGATT	1	2	8	AD2	-	.
chr7	144899269	144899299	chr7:144899269-144899299	0	AAGCATTCCCAGGAGCCTCTTAAGCCTGCTT	1	2	11	AB2	-	.
chr7	144904822	144904852	chr7:144904822-144904852	0	AAGTTTCTTTTGCCAGGTTAGGGACATGCCC	2	2	11	AA1	1.0	.
chr7	144905552	144905574	chr7:144905552-144905574	0	GAACTAGTTTTTCAGGTTAACTT	1	2	3	AA1	-	.
chr7	144908219	144908241	chr7:144908219-144908241	0	GGGCTTGCCTTTGAAGCTTCCCA	1	2	3	AC3	-	.
chr7	144910889	144910916	chr7:144910889-144910916	0	AAACATGTTTGTATTGAATAAATAGCCT	1	2	8	AC1	-	.
chr7	144911843	144911863	chr7:144911843-144911863	0	GAGCCTGTTTGAGGCATGCCT	2	1	1	B1	1.0	.
chr7	144916707	144916729	chr7:144916707-144916729	0	AGACATGTTGGCCAGGCTGGTCA	1	3	3	BCC1	-	.
chr7	144919640	144919668	chr7:144919640-144919668	0	AAACAAATTTACAAGAAAAAAACAACTCC	1	2	9	AA2	-	.
chr7	144927806	144927825	chr7:144927806-144927825	0	GAACATTCTTGAACATGTCT	3	1	0	A2	1.0	.
chr7	144931159	144931191	chr7:144931159-144931191	0	TGGCTTGTTTTTCTTTCAGTTTATGGCTAGCTG	1	3	13	CCC	1.0	.
chr7	144935026	144935058	chr7:144935026-144935058	0	AGACCAGCTCTAAGGTCAGCTCTAAGAAAGCCC	1	2	13	AB2	1.0	.
chr7	144938482	144938508	chr7:144938482-144938508	0	TGACTTTCTTAAGCTGATAACAAGTCT	1	3	7	ACC2	-	.
chr7	144943260	144943279	chr7:144943260-144943279	0	GCACATGTTCGAGCTTTTCT	3	2	0	AD3	1.0	.
chr7	144946131	144946163	chr7:144946131-144946163	0	AGACAGGTTTCACCATGTTGGTCAGGCTGGTCT	1	2	13	BB2	-	.
chr7	144946682	144946707	chr7:144946682-144946707	0	GGGCAATTTTCAAAGAAAAAAAGTTT	1	2	6	AA2	-	.
chr7	144948926	144948948	chr7:144948926-144948948	0	AGACTAGCCTGGCCAACATGGTG	1	3	3	CCD1	-	.
chr7	144951699	144951724	chr7:144951699-144951724	0	TGTGTAGTTCTATAATGAGCAAGTTT	1	3	6	ACD1	-	.
chr7	144952232	144952260	chr7:144952232-144952260	0	CAAATAGTTGTATTATACTAGACAAGTCT	1	3	9	ACC1	1.0	.
chr7	144953349	144953378	chr7:144953349-144953378	0	AGGCTTCTTCCTGGACACCCAGGCTTTTCC	1	2	10	AA2	-	.
chr7	144956351	144956375	chr7:144956351-144956375	0	GGAATAGCTTATTAAAGGAATGTCT	1	2	5	AA2	1.0	.
chr7	144958577	144958599	chr7:144958577-144958599	0	GAGCAAGTCTCTTAAATTTGCTG	1	2	3	AC1	-	.
chr7	144965313	144965333	chr7:144965313-144965333	0	AAGTAAATTCTGGGCTTGTTT	1	2	1	AA1	-	.
chr7	144966095	144966114	chr7:144966095-144966114	0	AAACTTCCTGGGACTAGTTT	2	2	0	AC1	1.0	.
chr7	144969352	144969378	chr7:144969352-144969378	0	GAATTTGTCTGACTTTAAAGCTTGTTT	1	1	7	A1	-	.
chr7	144969992	144970022	chr7:144969992-144970022	0	GTGCTTGTTTATTATCTGTTCAGGCTGGCCT	1	2	11	BD3	-	.
chr7	144970950	144970980	chr7:144970950-144970980	0	GAATATATCTGAAACTTAGTAGAACATGCTT	2	2	11	AA1	-	.
chr7	144971259	144971279	chr7:144971259-144971279	0	GAACCAGTCTGAGAGATGTTT	1	2	1	AB2	-	.
chr7	144971326	144971352	chr7:144971326-144971352	0	AGGCTTGCTTTAAAATTAAACGTGCTT	1	1	7	B2	1.0	.
chr7	144972585	144972614	chr7:144972585-144972614	0	AGCCATGTTTAGGGACACTAAGAAATGTTT	1	2	10	AD2	-	.
chr7	144973602	144973621	chr7:144973602-144973621	0	AAACATTTCCGGACATGTTG	3	2	0	AC2	-	.
chr7	144975481	144975510	chr7:144975481-144975510	0	AGAGATGCTCTTGAGGATACAGAGATGCTT	1	2	10	AA2	-	.
chr7	144979851	144979883	chr7:144979851-144979883	0	AGAAATGCTTTGCTAACTGAGAAGGACTAATTT	1	2	13	AA2	-	.
chr7	144985013	144985034	chr7:144985013-144985034	0	TGACTTCCCCTGTGGCATGCCT	1	3	2	ACC2	2.0	.
chr7	144985821	144985853	chr7:144985821-144985853	0	AAAAGTGTCCAGAATAAAACTCCAAACATGTCA	1	3	13	ABC1	-	.
chr7	144989328	144989353	chr7:144989328-144989353	0	AAGCTTGTTTCACTAATGACTTGCTA	1	2	6	CC	-	.
chr7	144990015	144990034	chr7:144990015-144990034	0	GAAATAGTTTGAACCAGTCT	1	2	0	AB2	-	.
chr7	144993543	144993562	chr7:144993543-144993562	0	GGACTATTTAGGGCTTGTCT	2	2	0	AC1	1.0	.
chr7	144995454	144995477	chr7:144995454-144995477	0	TAACTTGTCTTTGTTAACAAACCT	1	3	4	ACC1	1.0	.
chr7	144999898	144999917	chr7:144999898-144999917	0	GGACTTGCTTAAGCATTTCT	4	1	0	A1	-	.
chr7	145001602	145001628	chr7:145001602-145001628	0	TGGCTTGTCTGTTCCTTGGGCTGCTCC	1	3	7	ABC2	-	.
chr7	145018314	145018339	chr7:145018314-145018339	0	GGGCATGCGTATGTTGGAAGTTGTCT	1	2	6	AD2	2.0	.
chr7	145022150	145022169	chr7:145022150-145022169	0	AAAATTGCCTAGACATTCTT	1	2	0	AA2	1.0	.
chr7	145023901	145023929	chr7:145023901-145023929	0	AACCATGTCTACTTGTTTAAGATTTGTCT	1	2	9	AD2	1.0	.
chr7	145029422	145029453	chr7:145029422-145029453	0	GAAGATGTCTCTAGGAGAGTGGTGACATGTTT	1	2	12	AC2	-	.
chr7	145030792	145030813	chr7:145030792-145030813	0	AGAAAAGTTCTCAGGTTTGTCC	1	2	2	AA2	1.0	.
chr7	145032909	145032931	chr7:145032909-145032931	0	CACCATGTTGGCCAGACTAGTCT	1	3	3	CCD1	1.0	.
chr7	145036896	145036915	chr7:145036896-145036915	3	TAACAAGTTTGGACTTATAT	2	3	0	ACD2	-	DNase-H3K4me3,CTCF-bound
chr7	145037021	145037045	chr7:145037021-145037045	1	AAACTATTCTGGCTCAAATTAGTTT	1	2	5	AA2	-	.
chr7	145037070	145037089	chr7:145037070-145037089	0	GAGCATGCCTGAAAATTTCC	2	2	0	AA1	2.0	.
chr7	145038282	145038301	chr7:145038282-145038301	0	CAGCTAGTCCAAACAAACAT	2	3	0	ACD2	-	.
chr7	145040221	145040245	chr7:145040221-145040245	0	AAGCATGATCTGTCGAAGCAATTTT	1	2	5	AD2	-	.
chr7	145040422	145040446	chr7:145040422-145040446	0	AAGCATGATCTGTCGAAGCAATTTT	1	2	5	AD2	-	.
chr7	145040816	145040836	chr7:145040816-145040836	0	AAGCATCTTTTGGGCAAACTT	1	2	1	AA2	-	.
chr7	145044046	145044065	chr7:145044046-145044065	0	GAACTTATTTAGAATAGCTC	1	2	0	AA2	-	.
chr7	145046836	145046857	chr7:145046836-145046857	0	AAGAAATCCTGGGAACTAGTTC	1	2	2	AA1	-	.
chr7	145047247	145047271	chr7:145047247-145047271	0	AAAAAAGTTTTACTTAAGAATGTCC	1	2	5	AA2	1.0	.
chr7	145050658	145050678	chr7:145050658-145050678	0	GGTCTTGCTCAAGGCTTGTGT	1	2	1	DD3	-	dELS
chr7	145051393	145051419	chr7:145051393-145051419	0	AGCCTAGTTCAGTACCAAGATTTGCCC	1	2	7	AD2	1.0	.
chr7	145053324	145053345	chr7:145053324-145053345	0	TGACTTTTTCCTAAACAAGCCA	1	3	2	ACC2	-	.
chr7	145055848	145055868	chr7:145055848-145055868	0	AAACATTTTTAGAGCTAACTT	1	2	1	AA2	-	.
chr7	145057045	145057073	chr7:145057045-145057073	0	TGGCATGCAGTAGTGAACAAAACAAGTCT	1	3	9	CCD2	1.0	.
chr7	145064563	145064593	chr7:145064563-145064593	0	GAGCATATCTTGAAAAATGAAAAAAATGTTC	1	2	11	AA2	2.0	.
chr7	145065485	145065514	chr7:145065485-145065514	0	AAACATATTCCACGTCCAGGGAAATTGTTC	1	2	10	AA2	-	.
chr7	145065903	145065923	chr7:145065903-145065923	0	AGACATATTTGGGGATTGCTT	1	2	1	AA2	-	.
chr7	145070145	145070173	chr7:145070145-145070173	0	AGACAAATTTACAAGAAAAAAACAACCCC	1	2	9	AA2	2.0	.
chr7	145070523	145070548	chr7:145070523-145070548	0	AATCATGCTGCTATAAAGACATGCTC	1	2	6	CD	1.0	.
chr7	145073299	145073318	chr7:145073299-145073318	0	AACCAAGTTTGGACTTACTT	2	2	0	AD3	1.0	.
chr7	145073962	145073989	chr7:145073962-145073989	0	GAGCATGCTTGAGAGCACAGAAAAATCT	2	2	8	AA1	1.0	.
chr7	145075037	145075061	chr7:145075037-145075061	0	AAACTTTCTTCTCTGAAGTTTGCTT	1	2	5	AA2	-	.
chr7	145081988	145082019	chr7:145081988-145082019	0	AACCTTGCTTTGTCATATTACCAGAATTGTTT	1	2	12	AD2	1.0	.
chr7	145082621	145082641	chr7:145082621-145082641	0	AAGCTTGCCCTAAGTTTGCCT	1	1	1	A2	1.0	dELS,CTCF-bound
chr7	145082760	145082785	chr7:145082760-145082785	2	AGGCATGTCTGAACTCAGACTCTTCT	1	2	6	AB4	-	.
chr7	145083029	145083056	chr7:145083029-145083056	0	GATCTTGCCCCAGGCTACAAGCTTCCCC	1	2	8	AD3	-	dELS
chr7	145084001	145084032	chr7:145084001-145084032	0	AGAATAGCCTCGATATGAAAAAAAACCTGCTT	1	2	12	AB2	-	.
chr7	145084458	145084478	chr7:145084458-145084478	0	GACCTTCTTTTAGACTAGTTT	1	2	1	AD1	-	.
chr7	145085341	145085360	chr7:145085341-145085360	0	TGGCTTGACCAGGCATGTCA	3	3	0	CCD2	1.0	.
chr7	145092940	145092972	chr7:145092940-145092972	0	AAATTTGCTTGCTCTGGCAAGAAGGATATGCCT	1	2	13	AA2	1.0	.
chr7	145096357	145096376	chr7:145096357-145096376	0	GAGCCTGCTCAGCCATGCTT	2	2	0	BD2	1.0	.
chr7	145098817	145098836	chr7:145098817-145098836	0	AGACAAGCCTGGGCAACATA	2	3	0	ACD2	-	.
chr7	145104163	145104183	chr7:145104163-145104183	0	TAAAAAGTTGAAAGCATGTTC	2	3	1	ACC1	-	.
chr7	145108242	145108268	chr7:145108242-145108268	0	AAGCATGTTCTTGAGGGGGCCAAGTCC	1	1	7	D2	-	.
chr7	145109517	145109542	chr7:145109517-145109542	0	GAATATGTCCCCCAAAAAGCATGTGT	1	2	6	AD3	-	.
chr7	145110953	145110985	chr7:145110953-145110985	0	GGGGTTGTTCATTTATTTCTTGTAAATTTGTTT	1	2	13	AA2	2.0	.
chr7	145116311	145116338	chr7:145116311-145116338	0	GGACTAACTTCTCATAGAGGACTGGTCT	1	2	8	AB2	1.0	.
chr7	145116547	145116570	chr7:145116547-145116570	0	AGGCATTTTTGGGAAAAATTGTTT	1	2	4	AA2	-	.
chr7	145118132	145118161	chr7:145118132-145118161	0	AAACAAACTCTTTGAGGCTGAAGCAAATCT	1	2	10	AA2	-	.
chr7	145118240	145118265	chr7:145118240-145118265	0	GAGTTATTTCTAAACAGAACTTGTCT	1	2	6	AA1	-	.
chr7	145120582	145120603	chr7:145120582-145120603	0	TTGAATGTTTTAAGACTTGTTT	1	3	2	ACD1	-	.
chr7	145127399	145127418	chr7:145127399-145127418	0	TGAATAGTTCAGACTTGTTT	3	2	0	AC3	3.0	.
chr7	145127814	145127842	chr7:145127814-145127842	0	AGACATTTTCTAAAATCAAGGGCTACTTC	1	2	9	AA2	1.0	.
chr7	145129289	145129316	chr7:145129289-145129316	0	AAAAAAGCTTCATTTAAGGGGGAAGCTC	1	2	8	AA2	2.0	.
chr7	145131170	145131193	chr7:145131170-145131193	0	AGACATTCCTCTTCAGAGTTGTCT	1	2	4	AA2	1.0	.
chr7	145132318	145132338	chr7:145132318-145132338	0	AAATTAGTTTAGGGCTTCTCT	1	2	1	AA2	2.0	.
chr7	145133376	145133405	chr7:145133376-145133405	0	AGGTGTGCCTACTGCTGTTGAGGCATGCTG	1	3	10	ABC1	-	.
chr7	145133687	145133709	chr7:145133687-145133709	0	CAGCATGTTGGCCAGGCTGGTCT	1	3	3	BCC1	-	.
chr7	145134943	145134969	chr7:145134943-145134969	0	GGAGTAGCTCACTGCTTAATCATGTTT	1	2	7	AD2	1.0	.
chr7	145135060	145135089	chr7:145135060-145135089	0	GAGCTTGTCTATACATACGTTAACATTTCA	1	3	10	ACC1	1.0	.
chr7	145135346	145135365	chr7:145135346-145135365	0	AAGCTATCTTGAGCATGATT	3	2	0	AD2	1.0	.
chr7	145138154	145138184	chr7:145138154-145138184	0	GGACATTTCTTGCCTGAGTCTGAAGTAGTCT	1	2	11	AA2	-	.
chr7	145139906	145139925	chr7:145139906-145139925	0	AAGCATGTTTTAGCATTTCT	3	2	0	AC1	2.0	.
chr7	145140509	145140530	chr7:145140509-145140530	0	GAACAAGCTTCTAATCATGACT	1	2	2	DD1	-	.
chr7	145140944	145140968	chr7:145140944-145140968	0	TGGCTTGTTTAAGAGAGACAAAATT	1	3	5	ACD2	-	.
chr7	145141420	145141443	chr7:145141420-145141443	0	GTGGTTGTCTAATGAGACTTGTCC	1	2	4	AD4	-	.
chr7	145143652	145143679	chr7:145143652-145143679	0	CAACTAGTTGGTCCTAGGTGACTAGTTC	1	3	8	CCC	-	.
chr7	145153424	145153445	chr7:145153424-145153445	0	GAACTTCTTCAAGAGCTTATCT	1	2	2	AA2	-	.
chr7	145154561	145154590	chr7:145154561-145154590	0	AAACATTTTTAGTTGGGTGTAATCTTGCTT	1	2	10	AD2	-	.
chr7	145157069	145157094	chr7:145157069-145157094	0	GAATATGCCTGTTTTGGAACTTCCTT	1	2	6	AA2	-	dELS,CTCF-bound
chr7	145159249	145159272	chr7:145159249-145159272	0	AGACAAGTTACTGGGGACTTGGCT	1	2	4	CD	-	.
chr7	145160432	145160458	chr7:145160432-145160458	0	AGGCATGTATTTAAAATGAGCTTGCTG	1	2	7	CD	-	.
chr7	145161169	145161194	chr7:145161169-145161194	0	AAGCAGGTCCTTTACAAAACTTTCCT	1	2	6	AB2	-	.
chr7	145161809	145161840	chr7:145161809-145161840	0	GAGCTTGCTTTCTCTCTTTCTGTGGCATGCAC	1	2	12	CD	-	.
chr7	145162634	145162653	chr7:145162634-145162653	0	GAGTTTCCCTGGACAAGCTC	1	2	0	AA1	-	.
chr7	145162693	145162724	chr7:145162693-145162724	0	TGACTTGCTCCTCTTTGCCTTCTACCATGTTT	1	3	12	CCD2	-	.
chr7	145164542	145164564	chr7:145164542-145164564	0	GAACATTCTCCTCCGACTAGTCT	1	2	3	AC2	3.0	.
chr7	145166298	145166330	chr7:145166298-145166330	0	GGGCTTTCTTTGGTGTAAGCTGTTAACTTGTTG	1	3	13	ACC2	-	.
chr7	145171413	145171443	chr7:145171413-145171443	0	AGACATGTTAATTATGTAAAAGAGCTTATTG	1	3	11	ACC1	1.0	.
chr7	145171586	145171607	chr7:145171586-145171607	0	AAAAGAGTCTTGGAACATGTCT	3	2	2	AB4	1.0	.
chr7	145174725	145174745	chr7:145174725-145174745	0	GAATAAGCTCCAAGCTTCTTT	1	2	1	AA2	1.0	.
chr7	145175493	145175520	chr7:145175493-145175520	0	GAAGAACTCTGGAGTTTAGAGCTTGTCC	1	2	8	AA1	2.0	.
chr7	145177083	145177115	chr7:145177083-145177115	0	GAGCTATTCCTCAGAAAGGACTAAAATATGCTT	1	2	13	AA2	1.0	.
chr7	145178871	145178891	chr7:145178871-145178891	0	AGGCCTGCTTGAAATTTGCCT	1	2	1	AB2	-	.
chr7	145180780	145180810	chr7:145180780-145180810	0	AGGCAATGCTGAATCAATAGTGAGCTTGTCT	1	2	11	AD1	-	.
chr7	145181094	145181122	chr7:145181094-145181122	0	AAATTAGTCCGGTGTAGTGGCACATGCCT	1	2	9	AD2	-	.
chr7	145182920	145182944	chr7:145182920-145182944	0	GGTCGTGTTCAGGGTAGACATGCTG	1	3	5	BCD1	1.0	.
chr7	145186804	145186834	chr7:145186804-145186834	0	CAACATGTTCAGCAACACTAAAAACATTACC	1	3	11	ACD2	1.0	.
chr7	145189105	145189134	chr7:145189105-145189134	0	GAACATGTCTGTAATTATTAGTACATGCTA	1	2	10	CD	-	.
chr7	145194618	145194640	chr7:145194618-145194640	0	GCACATGTCTGAGAGAGTTGTTC	1	2	3	AD2	1.0	.
chr7	145200971	145200993	chr7:145200971-145200993	0	AGACATGTTTTGCCAACATTTTC	1	2	3	AC1	-	.
chr7	145203238	145203262	chr7:145203238-145203262	0	AGAAATGGCTAAAGAGGACTTGTTT	2	2	5	AD1	-	.
chr7	145204674	145204701	chr7:145204674-145204701	0	TAAGTAGCTAAGATTTGAGAGCAAGTCT	1	3	8	ACC1	1.0	.
chr7	145207687	145207707	chr7:145207687-145207707	0	AAGCAATTTTAGGAATTGCCC	1	2	1	AA2	-	.
chr7	145209406	145209432	chr7:145209406-145209432	0	GAAAAAGCTTTAGAATTGAAAATGTTC	1	2	7	AA2	-	.
chr7	145210535	145210561	chr7:145210535-145210561	0	GCACATGCCACCACATGCAGCAAGTTT	1	3	7	CCD1	1.0	.
chr7	145215009	145215028	chr7:145215009-145215028	0	AGACTTGGCTGAAGTTGCTT	2	2	0	AD2	-	.
chr7	145216567	145216597	chr7:145216567-145216597	0	GAGCATGCCTGTTGCAGTGCAACTCATGCTC	1	2	11	DD1	2.0	.
chr7	145220750	145220777	chr7:145220750-145220777	0	GAGCTACTTTTTCACTTCGGGGAAGTTT	1	2	8	AA2	-	.
chr7	145221750	145221775	chr7:145221750-145221775	0	CGACATGTTTTTTTTTCTACTTGCTT	1	3	6	CCD2	1.0	.
chr7	145225253	145225274	chr7:145225253-145225274	0	GAACTAGTGTTAAAACTTTTCT	1	2	2	AD2	-	.
chr7	145226199	145226228	chr7:145226199-145226228	0	GGACAATCCTCAAGTTAGAAGAGCTTTTTC	1	2	10	AA2	1.0	.
chr7	145228527	145228553	chr7:145228527-145228553	0	AGACATGTCTTTGATAAAGGATTGTCA	1	2	7	AC1	1.0	.
chr7	145228915	145228938	chr7:145228915-145228938	0	AAACATGTATAACTAAGCATGCTA	1	2	4	CD	-	.
chr7	145229864	145229883	chr7:145229864-145229883	0	GGGCTTCCCTGTGCAAGTTT	2	2	0	AD2	-	.
chr7	145230405	145230435	chr7:145230405-145230435	0	AAACTACTCTCCATAATGGCTGAACTAATTT	1	2	11	AA2	-	.
chr7	145234132	145234162	chr7:145234132-145234162	0	ACACTATCTTCCACAATGGTTGAACTAGTTT	1	2	11	AD1	-	.
chr7	145234397	145234427	chr7:145234397-145234427	0	GGGGTTGTTTTTTTTTCTTGTAAATTTGTTT	1	2	11	AA2	1.0	.
chr7	145236385	145236417	chr7:145236385-145236417	0	GGGATTGTTTGTTTTTTTCTTGTAAATTTGTTT	1	2	13	AA2	1.0	.
chr7	145241597	145241620	chr7:145241597-145241620	0	TGCTTTGTTTACCTAAGCAAGCCT	1	3	4	ACD1	-	.
chr7	145244556	145244583	chr7:145244556-145244583	0	AAACAAATTTCTGGGAATGGACAAACTT	1	2	8	AA2	2.0	.
chr7	145245766	145245792	chr7:145245766-145245792	0	AAAAATGGCTGCCATTTAAACAAGTTT	2	2	7	AD1	-	.
chr7	145247405	145247425	chr7:145247405-145247425	0	GAACAATTCTTAAACTTGCAT	1	2	1	AD2	1.0	.
chr7	145248422	145248452	chr7:145248422-145248452	0	GAACTTGCTTTTTTCATCCTCAATTATGTTT	2	2	11	AD1	-	.
chr7	145250165	145250188	chr7:145250165-145250188	0	AAGCTAGTTTTTCCAAACGTGCAC	1	2	4	BD1	1.0	.
chr7	145254671	145254693	chr7:145254671-145254693	0	CACCATGTTGGCCAGGCTAGTCT	1	3	3	CCD1	-	.
chr7	145258281	145258307	chr7:145258281-145258307	0	TGGCAAGCTGAATAAAAAAGCAAGACC	1	3	7	CCD1	-	.
chr7	145259835	145259865	chr7:145259835-145259865	0	TAGCTTTCCCAGCTGTACTGGAGGCTTGTTA	1	3	11	ACC2	1.0	.
chr7	145262335	145262356	chr7:145262335-145262356	0	TGGCTTGCTTTTAAGCTTACAT	1	3	2	ACD2	1.0	.
chr7	145262945	145262965	chr7:145262945-145262965	0	ATACTTGTCTAGAGCTATTTC	1	2	1	AD3	1.0	.
chr7	145266990	145267015	chr7:145266990-145267015	0	GCCCTAGCTCTAAGATAGGCTAGCTC	1	2	6	DD4	-	.
chr7	145267044	145267071	chr7:145267044-145267071	0	GTACAAGCTATAAACCTTGGGCATGTTA	1	3	8	CCD1	1.0	.
chr7	145272147	145272176	chr7:145272147-145272176	0	AAATAAGTCTCATCTAAGATAAGCTACTTT	1	2	10	AA2	-	.
chr7	145273504	145273533	chr7:145273504-145273533	0	TAGCTAGCTTAAGCAGTGTAAGAAAAGCTC	1	2	10	AC2	-	.
chr7	145275791	145275822	chr7:145275791-145275822	0	GTGAAAGTTTGGAACTCCCTAGAGACTTGCTG	1	3	12	ACD1	-	.
chr7	145277707	145277732	chr7:145277707-145277732	0	GAGCATTTTTTTCATATAACTTGTCC	1	2	6	AC2	1.0	.
chr7	145278038	145278065	chr7:145278038-145278065	0	GGATTTATTTATTCATTCAAACTAGTTT	1	2	8	AA1	-	.
chr7	145281171	145281191	chr7:145281171-145281191	0	TTGAATGTTTAAGACTTGTTT	1	3	1	ACD1	1.0	.
chr7	145286351	145286373	chr7:145286351-145286373	0	GAACTTGCTGATAAAACTTTCTT	1	2	3	AC2	-	.
chr7	145288895	145288916	chr7:145288895-145288916	0	GAGCAAGAACGTGAACTAGTTT	1	2	2	DD1	1.0	.
chr7	145289105	145289126	chr7:145289105-145289126	0	GAGCAAGCCATATTACTAGTCT	1	3	2	CCD2	-	.
chr7	145290752	145290775	chr7:145290752-145290775	0	TTGCTAGCTCCAGGAGACTAGCTA	1	3	4	CCD1	-	.
chr7	145301169	145301196	chr7:145301169-145301196	0	GGAATTGTTCTGCACAGGAGATTTGTCT	1	2	8	AA2	-	.
chr7	145305783	145305815	chr7:145305783-145305815	0	AAACAAATTTATAAGAAAAAAACAAACAACCCC	1	2	13	AA2	3.0	.
chr7	145306250	145306272	chr7:145306250-145306272	0	GTACTTGTCCTAAATGCAAGTTT	1	2	3	DD2	-	.
chr7	145317301	145317330	chr7:145317301-145317330	0	TGACTAGCTTTATTAATACACAGCTTCTTT	1	3	10	ACC1	-	.
chr7	145323643	145323663	chr7:145323643-145323663	0	GAAAATGTTTTTGACTTGTCA	2	3	1	ACC1	-	.
chr7	145327652	145327671	chr7:145327652-145327671	0	AATCATTTCCAGACATGTCT	3	2	0	AD1	-	.
chr7	145327746	145327775	chr7:145327746-145327775	0	GAATATGCCCTCCACTAACTGAGCAAGGCC	1	2	10	AD3	1.0	.
chr7	145327794	145327818	chr7:145327794-145327818	0	TAACTTGTTTTTCTTGGACTAGAGT	1	3	5	CDD3	1.0	.
chr7	145328358	145328378	chr7:145328358-145328378	0	GGAGTTGTCCCAAACTTTTTT	1	2	1	AA2	1.0	.
chr7	145328511	145328530	chr7:145328511-145328530	0	TAGCATGTCTTAGCTTGATT	4	3	0	CCD1	-	.
chr7	145328606	145328626	chr7:145328606-145328626	0	AGATAACTCTGAAGCTTGCCT	1	2	1	AA1	-	.
chr7	145329458	145329486	chr7:145329458-145329486	0	AGGCGAATCCATAAAGTGGAAGCAAGTTT	1	2	9	AB1	2.0	.
chr7	145329508	145329538	chr7:145329508-145329538	0	AGACTGGCTCCTCCATAGGCAGAGCAACCCT	1	2	11	AB2	1.0	.
chr7	145331640	145331659	chr7:145331640-145331659	0	GGACTAGTCTTAGCAAATTC	2	2	0	AC1	-	dELS,CTCF-bound
chr7	145333250	145333277	chr7:145333250-145333277	0	GAACTGGTTCTTCTATAGAGACTAATTT	1	2	8	AB2	-	.
chr7	145335259	145335284	chr7:145335259-145335284	0	AGTCTTATCTGATACAAGACAAGTCC	1	2	6	AD1	1.0	.
chr7	145336165	145336194	chr7:145336165-145336194	0	AAACAAATTTACAAGAAAAAAAACAACCCC	1	2	10	AA2	-	.
chr7	145337859	145337879	chr7:145337859-145337879	0	GAACATGTTTTAAATTTCTTT	2	2	1	AA1	1.0	.
chr7	145339347	145339371	chr7:145339347-145339371	0	AAGCTATTTCGATGAAAACTAATCT	1	2	5	AA2	-	.
chr7	145346848	145346867	chr7:145346848-145346867	0	TAACAAGTCCAAGCAAGTAT	3	2	0	CD	-	.
chr7	145352805	145352832	chr7:145352805-145352832	0	AAGCTAGTCTTAGAGTGGCAGCAGGTTG	1	3	8	BCC1	1.0	.
chr7	145353053	145353073	chr7:145353053-145353073	0	CAACTAGTTAAGGATTAGTTT	1	3	1	ACC2	-	.
chr7	145355582	145355608	chr7:145355582-145355608	0	TACCAAGTTTTCTTTATAAACATGTTG	1	3	7	CCD1	-	.
chr7	145357639	145357668	chr7:145357639-145357668	0	AAACTTGTTCCCATCCGAAAGAACATGAGA	1	3	10	CDD3	2.0	.
chr7	145359969	145359997	chr7:145359969-145359997	0	TGGCATGTTTACAATCCCTGAGCTAGACA	1	3	9	CCD1	1.0	DNase-H3K4me3
chr7	145364077	145364104	chr7:145364077-145364104	0	AAGCATGTTTCCACATAAAGATATGTAC	2	2	8	AD1	-	.
chr7	145375134	145375153	chr7:145375134-145375153	0	GAACTTACCCAAGCTAATCT	1	2	0	AA2	-	.
chr7	145377266	145377287	chr7:145377266-145377287	0	AGTCTAGTTTCAGAACATTTTT	1	2	2	AD3	-	.
chr7	145383386	145383407	chr7:145383386-145383407	0	GTGATTGTTCAAGAGCATGTTG	1	3	2	ACD1	-	.
chr7	145386018	145386048	chr7:145386018-145386048	0	GGACTATCCTTGGGCCTCCAAATGCTTGCTT	1	2	11	AD2	-	.
chr7	145386268	145386300	chr7:145386268-145386300	0	CGGCAATCTCCAGGCCTCCCGACAAGCATGCTT	1	2	13	AC1	1.0	.
chr7	145389068	145389093	chr7:145389068-145389093	0	AGAAAAGCCACAGAATGGACAAGTCA	1	3	6	ACC1	-	.
chr7	145389452	145389476	chr7:145389452-145389476	0	AAACATGTTCACACAAAACCTGTTC	2	1	5	B2	1.0	.
chr7	145390409	145390438	chr7:145390409-145390438	0	GAAGATGTTTTTCCTTCCTAAAGCATATTT	1	2	10	AA2	-	.
chr7	145390618	145390641	chr7:145390618-145390641	0	GGGGTAGCTCATGAGAGCTTCTTT	1	2	4	AA2	-	.
chr7	145391604	145391627	chr7:145391604-145391627	0	AGACATCTTCAGGTGAACTTGCAT	1	2	4	AD2	-	.
chr7	145394076	145394103	chr7:145394076-145394103	0	AAACATACTTTACATGAGAAAAATGTTT	1	2	8	AA2	-	.
chr7	145398982	145399011	chr7:145398982-145399011	0	GAACTAGTTGCTCAGTCATGTGGAATGTCC	1	3	10	ACC2	-	dELS,CTCF-bound
chr7	145400678	145400699	chr7:145400678-145400699	0	TGACTTGTTCATGAGCAATTCC	1	2	2	AC2	1.0	.
chr7	145404181	145404210	chr7:145404181-145404210	0	TGACTACCCTGATGGGTGTAGGACTTGCTT	1	2	10	AC1	1.0	.
chr7	145405574	145405598	chr7:145405574-145405598	0	GAGCATTTCTGAAAAGAGAAAGTTC	1	2	5	AA2	-	.
chr7	145406034	145406058	chr7:145406034-145406058	0	TAACTTGGTAGGAATAGACTAGTTT	1	3	5	CCD2	1.0	.
chr7	145406687	145406706	chr7:145406687-145406706	0	GGACAAGTTTAGTAAAGCCT	2	2	0	AD1	-	.
chr7	145409878	145409903	chr7:145409878-145409903	0	GGAAATGCCTTTGCAGGAGCTTTCCT	1	2	6	AA2	1.0	.
chr7	145415289	145415319	chr7:145415289-145415319	0	GAACTAGCCTTGCATCCCAGGGATGAAGCCC	1	2	11	AD1	-	.
chr7	145418647	145418666	chr7:145418647-145418666	0	AAGCAAGCCTGAGCAATTGC	3	2	0	AD4	2.0	.
chr7	145419617	145419644	chr7:145419617-145419644	0	GAAGATGTCTCACACTAAGGACTTTTTC	1	2	8	AA2	-	.
chr7	145422903	145422922	chr7:145422903-145422922	0	GAGCTTGTTTGGGGTAATTC	1	2	0	AA1	1.0	.
chr7	145427495	145427521	chr7:145427495-145427521	0	GGACTTATTTTAAAATATGGCATGTTT	1	2	7	AC2	1.0	.
chr7	145428440	145428465	chr7:145428440-145428465	0	AAACAAGTGAAAACAATAGCAAGTCT	1	3	6	CCD2	-	.
chr7	145429234	145429254	chr7:145429234-145429254	0	AGTCTAGTTTGAGACTAGACT	1	2	1	DD3	-	.
chr7	145430584	145430612	chr7:145430584-145430612	0	GGTCTTGCCCTGACATGGATGGCTAGCTG	1	3	9	CCD1	-	.
chr7	145432412	145432436	chr7:145432412-145432436	0	AGACTTGCTGGAGGCAGGGTTGTCA	1	3	5	ACC2	-	.
chr7	145433102	145433125	chr7:145433102-145433125	0	AGACTGTCCTCAGAAAACATGCTT	2	2	4	AB1	1.0	.
chr7	145434180	145434202	chr7:145434180-145434202	0	AGACTAGCCTGGCCAACATGGTG	1	3	3	CCD1	1.0	.
chr7	145439822	145439842	chr7:145439822-145439842	0	TGGCATGTTGTGAGAATGTTT	1	3	1	ACC2	2.0	.
chr7	145440002	145440032	chr7:145440002-145440032	0	AGGCCTGCCCATCAAAACCATATGCATGCTC	1	2	11	BD2	-	.
chr7	145446772	145446800	chr7:145446772-145446800	0	AAAAATGCCTTACAGCACAGAAAATGCTT	1	2	9	AA2	1.0	.
chr7	145447135	145447160	chr7:145447135-145447160	0	AGAGTAGTGTTATAAAGGGCTAGCTC	1	2	6	AD1	-	.
chr7	145448158	145448185	chr7:145448158-145448185	0	GGAAGAGCCCCAGTTTTGGGGCTTGCCT	1	2	8	AB4	-	.
chr7	145448964	145448992	chr7:145448964-145448992	0	AAATTAGCCTGGCGTGGTGGTGCATGCCT	1	2	9	AD2	-	.
chr7	145453158	145453190	chr7:145453158-145453190	0	AGACTTGCTCTGTTTCCTAGGCTGAACTAGGCT	1	1	13	D1	-	.
chr7	145453796	145453828	chr7:145453796-145453828	0	TGGCTTCCTGGCATTCAGAGCAAAGACAAGTTC	1	3	13	ACC2	-	.
chr7	145455061	145455088	chr7:145455061-145455088	0	GAGCAAGATTGGAACTGAGAAGATGTCT	1	2	8	AD2	1.0	.
chr7	145455855	145455880	chr7:145455855-145455880	0	GGGCATGCCCCTAATGAAACTTTCAT	1	2	6	AD4	-	.
chr7	145457247	145457276	chr7:145457247-145457276	0	AAACTTTCCTGAAGCTAAGAGAGCTGGCCC	1	2	10	AB2	1.0	.
chr7	145460046	145460066	chr7:145460046-145460066	0	AAGCTTCTTGAAAACATGTTG	1	3	1	ACC2	-	.
chr7	145463216	145463240	chr7:145463216-145463240	0	AAGCTTCCTCCCCACAACCATGCCC	1	2	5	AD2	1.0	.
chr7	145464354	145464377	chr7:145464354-145464377	0	GAGCCAGTTTGCCTGAGCTTACTC	1	2	4	AB3	1.0	.
chr7	145466446	145466466	chr7:145466446-145466466	0	AAGCAATCTCAAAAATTGCTT	1	2	1	AA2	1.0	.
chr7	145467089	145467115	chr7:145467089-145467115	0	GAAATAGCATTTAAGTTAGGCTTGTTT	1	2	7	AD1	-	.
chr7	145471453	145471478	chr7:145471453-145471478	0	GGATAAGCCTCTTGAAAAAGAAGTTT	1	2	6	AA2	-	.
chr7	145472423	145472455	chr7:145472423-145472455	0	GAATATGTCTGAGTCTTTTAGGGGAATAAGTTT	1	2	13	AA2	2.0	.
chr7	145474423	145474444	chr7:145474423-145474444	0	AAACAAGCCAGCTAGCTAGGTC	1	3	2	CCD1	-	.
chr7	145474836	145474859	chr7:145474836-145474859	0	GAGTGAGTTTTCTAAAGCAAGTCT	1	2	4	AB4	-	.
chr7	145476372	145476393	chr7:145476372-145476393	0	AAGCAAGTCCAGAAAAATGCAT	2	2	2	AD1	2.0	.
chr7	145476735	145476761	chr7:145476735-145476761	0	CAACTAGCCTTATGCCTAGACTTGATT	1	2	7	CD	1.0	.
chr7	145477698	145477719	chr7:145477698-145477719	0	AAACTTGTCTACAAGTATCCTT	2	2	2	AA1	-	.
chr7	145483333	145483360	chr7:145483333-145483360	0	TAACTAGCCTTTACAGTAGAATTTGCTA	1	3	8	ACC2	-	.
chr7	145484766	145484793	chr7:145484766-145484793	0	TGGCAATCCCACGTAAATAAACATGTCA	1	3	8	ACC2	-	.
chr7	145487058	145487088	chr7:145487058-145487088	0	GAACAATTCCACAATTTTTAGAAACATATTT	1	2	11	AA2	-	.
chr7	145487628	145487647	chr7:145487628-145487647	0	AAAATTGCTTAGACTTATTT	1	2	0	AA2	-	.
chr7	145488469	145488488	chr7:145488469-145488488	0	AGACATGTGCGAGTTTGTTC	3	2	0	AD2	-	.
chr7	145490403	145490429	chr7:145490403-145490429	0	TGGCAAGTTGGATAAAGAAGCATGACC	1	3	7	CCD1	-	.
chr7	145490961	145490980	chr7:145490961-145490980	0	AAACAACTCTGAAGAAGTTC	1	2	0	AA2	1.0	.
chr7	145493463	145493489	chr7:145493463-145493489	0	AAACTAGTTTGTATTAAAGGTTTGTGC	1	2	7	AD1	-	.
chr7	145494278	145494310	chr7:145494278-145494310	0	ACATTTGTTCTTGCTGGCTCCCAAAACTTGTCA	1	3	13	ACD1	1.0	.
chr7	145494874	145494904	chr7:145494874-145494904	0	AGACATGTCTTACATGGTGGCAGGCAAGAGA	1	3	11	CDD3	-	.
chr7	145495817	145495844	chr7:145495817-145495844	0	TAACATGTTGTTTTGTGACAACAAGCTT	1	3	8	CCC	1.0	.
chr7	145498074	145498106	chr7:145498074-145498106	0	AAACATGTTCTCAAAATAAACAATAGCTATTCC	1	2	13	AC1	-	.
chr7	145498514	145498535	chr7:145498514-145498535	0	TAACAAGTTCTAAAGCAAATGC	1	3	2	ACD2	-	.
chr7	145502079	145502104	chr7:145502079-145502104	0	CAACTTGCTGGCTGGAGGAGATGCCC	1	3	6	ACC2	-	.
chr7	145505725	145505745	chr7:145505725-145505745	0	AAACAAGTTATGAAAATGCTC	1	2	1	AC2	1.0	.
chr7	145510109	145510141	chr7:145510109-145510141	0	AGACATGCCAAATAAGTTTCCTATAAAAAGCTT	1	3	13	ACC2	-	.
chr7	145510594	145510622	chr7:145510594-145510622	0	GAACATGTTCAAATTTCCTAGACATTTCT	2	1	9	A1	1.0	.
chr7	145511232	145511261	chr7:145511232-145511261	0	TAGCAATCTTTCTGGGACCTTGGCATGCCT	1	3	10	ACC2	1.0	.
chr7	145513996	145514018	chr7:145513996-145514018	0	GAACTTGCTTAAGAGCCTTGCCT	1	1	3	D2	-	.
chr7	145514116	145514138	chr7:145514116-145514138	0	AAAATTGCCTTCCAGGCATTTCC	1	2	3	AA2	-	.
chr7	145515408	145515428	chr7:145515408-145515428	0	GGTCAAGTTTTAGACTTGTTT	1	1	1	D1	-	.
chr7	145518416	145518441	chr7:145518416-145518441	0	ACGCATGCTCTCTACAGGGGAAGTCC	1	2	6	AD2	-	.
chr7	145521057	145521089	chr7:145521057-145521089	0	AAATATTTCCACAAGTTCTGCATAAACTTGTTT	2	2	13	AA1	-	.
chr7	145524276	145524304	chr7:145524276-145524304	0	AACCATGTCCTAATGTGTTGAACTTGTGC	1	2	9	DD3	1.0	.
chr7	145528783	145528803	chr7:145528783-145528803	0	GGGCATGCCTAAATCAAGCTA	2	2	1	CD	-	.
chr7	145541308	145541330	chr7:145541308-145541330	0	AAACAAGCTCAACAGAGAAATTC	1	2	3	AA1	-	.
chr7	145550988	145551014	chr7:145550988-145551014	0	AAGCATGTTTTTCATACAACAAAGCCT	2	2	7	AD1	2.0	.
chr7	145553299	145553320	chr7:145553299-145553320	0	AGTCATGTTCTGAAACATCTCT	1	2	2	AD3	-	.
chr7	145555881	145555905	chr7:145555881-145555905	0	GAGCAAGCTCAAAATGAACATCTTC	2	1	5	A1	-	.
chr7	145555988	145556007	chr7:145555988-145556007	0	AAGTTTGCTTGGGCTGGCCT	3	2	0	AB3	1.0	.
chr7	145556816	145556843	chr7:145556816-145556843	0	AGGCTTTCCTCAATATTTGAGAATGCTT	1	2	8	AA2	-	.
chr7	145557530	145557553	chr7:145557530-145557553	0	AAAGTAGATCTCTTGAACTTGTTC	1	2	4	AD1	-	.
chr7	145558101	145558122	chr7:145558101-145558122	0	GGACAGGCCTGCAGGCTTGATC	1	2	2	BD2	1.0	.
chr7	145558992	145559011	chr7:145558992-145559011	0	GAACATGTTTAAGCTGATTG	3	3	0	ABC2	-	.
chr7	145560009	145560041	chr7:145560009-145560041	0	GGGGTTGTTTGTTTTTTTCTTGTAAATTTGCTT	1	2	13	AA2	2.0	.
chr7	145579304	145579325	chr7:145579304-145579325	0	GAGCTTGTTAATTGGCAAACTC	1	3	2	ACC1	1.0	.
chr7	145583632	145583654	chr7:145583632-145583654	0	GAACATGGCTAACAGGAATGCTT	1	2	3	AD2	-	.
chr7	145585786	145585807	chr7:145585786-145585807	0	AAACAAGTTTCTGAAAGTGTTT	1	2	2	AB1	-	.
chr7	145591268	145591291	chr7:145591268-145591291	0	AAACTTATTCAGCTGGACATGCCA	1	2	4	AC2	-	.
chr7	145593540	145593572	chr7:145593540-145593572	0	GTGCATGCTTTTGTTGCCCCCAAAAGCATGGTC	1	2	13	DD3	2.0	.
chr7	145594767	145594793	chr7:145594767-145594793	0	GATAATGTTTCCCAAGTGAACAAGCCA	1	3	7	ACD1	-	.
chr7	145595653	145595676	chr7:145595653-145595676	0	TGACTTGTTCCATTGAACTAGTAT	1	2	4	CD	-	.
chr7	145596606	145596628	chr7:145596606-145596628	0	AAGAATTTTTGATAAACTAGCCT	2	2	3	AA1	3.0	.
chr7	145596750	145596780	chr7:145596750-145596780	0	AAGAAAGCTTAAAAACAGTGTGGACAATTCC	1	2	11	AA2	1.0	.
chr7	145602519	145602547	chr7:145602519-145602547	0	TATCATGCCAATGATGGCAAAACTTGCTC	1	3	9	CCD1	-	.
chr7	145603305	145603333	chr7:145603305-145603333	0	TAACTAGTTCTCAGATGCAAGGCATTTAT	1	3	9	ACD2	-	.
chr7	145606812	145606841	chr7:145606812-145606841	0	GAACATTCCTGGGAAAGAGAATACATGCCT	1	2	10	AD2	-	.
chr7	145609927	145609959	chr7:145609927-145609959	0	GAGCTAACCTTACCTTTGAGTTAGAGATTGTTC	1	2	13	AA2	3.0	.
chr7	145610857	145610885	chr7:145610857-145610885	0	GGACTTTTCTGACAGCTACAGGCATCTTC	1	2	9	AA2	-	.
chr7	145611943	145611970	chr7:145611943-145611970	0	GAACAAACTTAACTGGCAAAAATTGTTT	1	2	8	AA2	-	.
chr7	145614290	145614322	chr7:145614290-145614322	0	AAACTAATTTACAAGAAAAAAACAAACAATCTC	1	2	13	AA2	3.0	.
chr7	145615520	145615550	chr7:145615520-145615550	0	CAACTAGCCCCAGCTCTCTCATAGGATGCCT	1	3	11	ACC2	-	.
chr7	145619889	145619921	chr7:145619889-145619921	0	ATACAAGTTCTAAGCAACCCAAGGAAAATGTTC	1	2	13	AD2	2.0	.
chr7	145621552	145621582	chr7:145621552-145621582	0	GAAATAGTTTTACATACGTAAAAACAAGCCA	1	2	11	AC2	-	.
chr7	145625239	145625262	chr7:145625239-145625262	0	GAGTATGTTTCTTGAGACATGCAT	1	2	4	AD3	1.0	.
chr7	145625317	145625339	chr7:145625317-145625339	0	AAGCAAGTGTCTAGAACTTGCTT	1	1	3	D2	-	.
chr7	145627759	145627788	chr7:145627759-145627788	0	GACCACGTCTAACATAATTTGAACTTGTCC	1	2	10	BD1	1.0	.
chr7	145629685	145629711	chr7:145629685-145629711	0	TAACATGTTTTGTTCTGAGACATATAT	1	3	7	ACD2	-	.
chr7	145635969	145635993	chr7:145635969-145635993	0	AAGCTATCTTATTTAAAACATTTCT	1	2	5	AA2	-	.
chr7	145637214	145637245	chr7:145637214-145637245	0	GAAAATGTCTCCACAGTACCTGAAACATTTTC	1	2	12	AA2	-	.
chr7	145638927	145638958	chr7:145638927-145638958	0	AAACAAGTTTGTTTCATATTTAAAACATTCTT	2	1	12	A1	4.0	.
chr7	145642101	145642131	chr7:145642101-145642131	0	GAATATATTTTGAATTTTCTGAGACTTGTTT	2	2	11	AA1	1.0	.
chr7	145644250	145644275	chr7:145644250-145644275	0	GGGCTGGATTGGGGTCAGGCTAGCCC	1	2	6	BD1	1.0	dELS
chr7	145646776	145646797	chr7:145646776-145646797	0	AGGCTTGTTTTGAGACATGAAA	2	3	2	CDD3	1.0	.
chr7	145648285	145648313	chr7:145648285-145648313	0	AAGGTTGTCCTCCTGCTCTGAAATTGCTT	1	2	9	AA2	1.0	dELS
chr7	145656131	145656152	chr7:145656131-145656152	0	GGACTAGCCCTGTGATTTGCTT	1	2	2	AC1	-	.
chr7	145659744	145659772	chr7:145659744-145659772	0	AAACTTCTCCAAGCTAAAGGAGGATGTTT	1	2	9	AA2	-	.
chr7	145665344	145665368	chr7:145665344-145665368	0	AGGCAATTCAAAATGAAACATGCCA	1	3	5	ACC2	1.0	.
chr7	145667057	145667089	chr7:145667057-145667089	0	AAACATGTCTCTCTACTACATATAGTTAAGCTT	2	2	13	AD1	1.0	.
chr7	145667218	145667247	chr7:145667218-145667247	0	AAATATTTTCATTTTAATTTAGGCTTGCTT	2	2	10	AA1	-	.
chr7	145667545	145667567	chr7:145667545-145667567	0	GAACTACTTTGATAAACTAACTT	1	2	3	AA2	1.0	.
chr7	145668967	145668986	chr7:145668967-145668986	0	AGGCTTCCCTAGCCATGCCT	3	2	0	AD2	1.0	.
chr7	145673965	145673995	chr7:145673965-145673995	0	CGGGATGCTAATAAACCATATGAACATGTCC	1	3	11	ACC1	-	.
chr7	145675377	145675404	chr7:145675377-145675404	0	CAACATGCCTACTTTTGAAGACATTGTT	1	3	8	ACD2	-	.
chr7	145676825	145676854	chr7:145676825-145676854	0	GAACTAAATTTTAACTATACAAGCATGCTT	2	2	10	AD1	-	.
chr7	145677673	145677698	chr7:145677673-145677698	0	AGAGTTGCTTGAACCAGAGCAACTCC	1	2	6	AA2	-	.
chr7	145689964	145689991	chr7:145689964-145689991	0	TAACATGTTTAGGTACATGGGGTTGCCA	1	3	8	ACC2	-	.
chr7	145690620	145690652	chr7:145690620-145690652	0	GAGCATTCTTAACTTATGGCAATAGAGTTGTTT	1	2	13	AA2	-	.
chr7	145690739	145690768	chr7:145690739-145690768	0	GGGTATGCTTCCCTTTAGGGAGTCAAGCTC	1	2	10	AD2	1.0	.
chr7	145693466	145693488	chr7:145693466-145693488	0	CAGCAAATCTCTAGAACTTGCTC	1	2	3	AC1	-	.
chr7	145700360	145700384	chr7:145700360-145700384	0	GAGTAAGCCTACTGAGAACAAGACT	1	2	5	AD3	1.0	.
chr7	145705961	145705984	chr7:145705961-145705984	0	GAGCTTGTTAAACCAAAATTGCTA	1	3	4	ACC2	-	.
chr7	145706125	145706153	chr7:145706125-145706153	0	TAACTAGTTATTAATAATAGAGGAAGTCT	1	3	9	ACC2	1.0	.
chr7	145709451	145709479	chr7:145709451-145709479	0	AGACTTTTCTCACCTTTGCAGGCTTATCT	1	2	9	AA2	-	.
chr7	145710070	145710097	chr7:145710070-145710097	0	AAACATGATTTGAGAGAGAAGAAAGTTT	1	2	8	AD2	1.0	.
chr7	145710296	145710319	chr7:145710296-145710319	0	AAATATGTTTCCCTCAACTTGCTG	1	3	4	ACC1	1.0	.
chr7	145710495	145710516	chr7:145710495-145710516	0	TTGAATGTTTTAAGACTTGTTT	1	3	2	ACD1	-	.
chr7	145710853	145710881	chr7:145710853-145710881	0	AGACTTTTCTCACATTTACAGGCTCGTCT	1	2	9	AB2	4.0	.
chr7	145719921	145719950	chr7:145719921-145719950	0	AGACAAGTTCAAAAATACCAAGGCAGGACA	1	3	10	BCD2	-	.
chr7	145721922	145721944	chr7:145721922-145721944	0	AGGCAAGTACATGGAGCTTGCCT	1	1	3	D2	1.0	.
chr7	145724269	145724301	chr7:145724269-145724301	0	AACCAAGTCTTACCAAACATCTAAGGGAAGCTT	1	2	13	AD2	2.0	.
chr7	145725579	145725601	chr7:145725579-145725601	0	ATACATGTTTAAAAGACTATTTC	1	2	3	AD3	-	.
chr7	145726143	145726165	chr7:145726143-145726165	0	TAGCTAGCTTCAAAATCATGTCA	1	3	3	CCD2	-	.
chr7	145726512	145726543	chr7:145726512-145726543	0	AAACATGATTCTTGCAAGAAAGAAGCATCTTC	1	2	12	AD2	1.0	.
chr7	145727756	145727779	chr7:145727756-145727779	0	GGACATGCCATCACTGACATTTTT	1	3	4	ACC1	1.0	.
chr7	145729710	145729729	chr7:145729710-145729729	0	AAATATATCCAGACATGTCT	2	2	0	AA1	-	.
chr7	145731366	145731398	chr7:145731366-145731398	0	ATGCAAGCTCTAGATGCCAGTGAAGGCTAGTAT	1	2	13	DD3	2.0	.
chr7	145733499	145733525	chr7:145733499-145733525	0	AAACTAGCTTAGTGAAAAATTTAGTTT	1	2	7	AD1	1.0	.
chr7	145737374	145737397	chr7:145737374-145737397	0	AGACATTTTTAAGAGTGCTAGTTC	1	2	4	AD2	1.0	.
chr7	145742891	145742913	chr7:145742891-145742913	0	AGACATGCTATTAAAGATAGCTG	1	3	3	ACC2	-	.
chr7	145743768	145743789	chr7:145743768-145743789	0	AGGCTAGTTTTGTGGGTAGCCC	1	2	2	AC1	-	.
chr7	145745793	145745818	chr7:145745793-145745818	0	AAACAAGTTTTACCATAGGCTAATGA	1	3	6	ACD2	-	.
chr7	145745829	145745850	chr7:145745829-145745850	0	AGGTAAGTTCCTAGGCATATTT	1	2	2	AA2	2.0	.
chr7	145748401	145748431	chr7:145748401-145748431	0	AAACATTTTTCTTTCACTAGAATGCTAGTTC	1	2	11	AD2	2.0	.
chr7	145749637	145749667	chr7:145749637-145749667	0	GAACAAGTCTCTTCAAACTCAAAGATAATTC	1	2	11	AA1	-	.
chr7	145750739	145750768	chr7:145750739-145750768	0	CAGAGAGTTCTGGGGTTTGTGGGCTTGCCT	1	3	10	ABC1	1.0	.
chr7	145751521	145751545	chr7:145751521-145751545	0	GGGCTTGTTTAGGGTGAGAATTTCT	2	2	5	AA1	-	.
chr7	145751669	145751692	chr7:145751669-145751692	0	GGGCTTGCCCTTGCAACCTTCCCT	1	2	4	AD1	-	.
chr7	145752276	145752303	chr7:145752276-145752303	0	GGGCCTGTTTATGTTGCGAAGCATGGTT	2	2	8	BD3	2.0	.
chr7	145753766	145753794	chr7:145753766-145753794	0	AAGATTGTTTATCATGATTTAGCATGTTA	1	3	9	ACC1	1.0	.
chr7	145754326	145754357	chr7:145754326-145754357	0	AGAAATCCTTTGACATACGCATGGGCTTGCTC	2	2	12	AA1	-	.
chr7	145754738	145754758	chr7:145754738-145754758	0	GGACAGGTTTTTAACATGTCA	1	3	1	BCC2	-	.
chr7	145757035	145757065	chr7:145757035-145757065	0	AAGTTAGCCTCTGTATCCTTTGAACATGCTC	2	1	11	A1	-	.
chr7	145757258	145757282	chr7:145757258-145757282	0	GAACAAGCCTGACAAAAGCAAGCAA	1	2	5	CD	-	.
chr7	145757657	145757685	chr7:145757657-145757685	0	GAGCATCTTTAAAGAACTTAAACAAATTT	1	2	9	AA2	1.0	.
chr7	145757764	145757786	chr7:145757764-145757786	0	AAGCATGCTAAAAAAAAAAGCTC	1	2	3	AC2	1.0	.
chr7	145758159	145758187	chr7:145758159-145758187	0	GAACATGTTCATATCCATATAACATGTTT	2	1	9	C2	1.0	.
chr7	145760015	145760043	chr7:145760015-145760043	0	GAACATGTCCATATCCATATAACATGTTT	2	1	9	C2	1.0	.
chr7	145761622	145761653	chr7:145761622-145761653	0	GGGTCAGTTTGGAACTCTCAGGAGACTTGTTG	1	3	12	ABC1	-	.
chr7	145766649	145766671	chr7:145766649-145766671	0	TGACCAGTTTCTAAAACATGCCA	1	3	3	BCC1	2.0	.
chr7	145767257	145767288	chr7:145767257-145767288	0	AGGCATCTTCTCAATAGTTTGATGACATGTCT	1	2	12	AC2	-	.
chr7	145770399	145770426	chr7:145770399-145770426	0	TAACATGTTGTCTATCTGGAAAATGTTT	1	3	8	ACC2	1.0	.
chr7	145773791	145773814	chr7:145773791-145773814	0	ACACTTGTTTCTCAGGGCCAGTCT	1	2	4	BD2	-	.
chr7	145774019	145774048	chr7:145774019-145774048	0	GGAGTTGTTTGAAGAGAAGAGAACTATCTC	1	2	10	AA2	1.0	.
chr7	145778143	145778165	chr7:145778143-145778165	0	GGCCTTGCCCTACAGACATTTTT	1	2	3	AD3	-	.
chr7	145778501	145778521	chr7:145778501-145778521	0	AGGTAAGCTCAAGAAATGTCC	1	2	1	AA2	-	.
chr7	145780757	145780789	chr7:145780757-145780789	0	GGGGTTGTTTGTTTTTTTCTTGTAAATTTGTTT	1	2	13	AA2	1.0	.
chr7	145784162	145784185	chr7:145784162-145784185	0	AAAAAAGTCTGTATGAACTTTTTT	1	2	4	AA2	-	.
chr7	145784592	145784616	chr7:145784592-145784616	0	AAGAAAGCCTCAGATAAGCATGCGT	1	2	5	AD3	2.0	dELS
chr7	145790438	145790470	chr7:145790438-145790470	0	GAATTATTTTAATTTTTCTTATGGAACATGTCT	2	2	13	AA1	2.0	.
chr7	145792733	145792765	chr7:145792733-145792765	0	AAACAAATTTATAAGAAAAAAACAAACAACCCC	1	2	13	AA2	1.0	.
chr7	145796268	145796287	chr7:145796268-145796287	0	GCACATGTCCAGACATCTTT	3	2	0	AD3	2.0	.
chr7	145796528	145796547	chr7:145796528-145796547	0	GGACAAGCTTGGGTTTCCTT	1	2	0	AA1	2.0	.
chr7	145798665	145798693	chr7:145798665-145798693	0	TGACATGTCTGTATATTGAAATCATGTTA	1	3	9	CCD2	1.0	.
chr7	145801899	145801918	chr7:145801899-145801918	0	AAACTTGTCTCATCATGCCA	3	3	0	CCD2	2.0	.
chr7	145803913	145803945	chr7:145803913-145803945	0	GGACTTGCAGATAATACTCAGAAAAACATGTTG	1	3	13	CCD2	-	.
chr7	145805893	145805913	chr7:145805893-145805913	0	GAACATGTCAGAAATTTGTCC	1	2	1	AC2	-	.
chr7	145810451	145810481	chr7:145810451-145810481	0	TGGCAAGCCTTGCGACCATCAGGGCTAATGT	1	3	11	ACD2	-	.
chr7	145811463	145811491	chr7:145811463-145811491	0	AAACTTGGCCAAAGAAATTAAAAATGTCT	1	2	9	AD2	-	.
chr7	145811633	145811665	chr7:145811633-145811665	0	AGACATTCTTCATAGAGATAGAAAAACAATCCT	1	2	13	AA2	1.0	.
chr7	145813458	145813482	chr7:145813458-145813482	0	GGACTTGCTCATGCATAGCAAACCC	1	2	5	AC1	-	.
chr7	145813562	145813594	chr7:145813562-145813594	0	AGATTATCTTATATATAGATTCAGGGCAAGCTC	1	2	13	AA1	-	.
chr7	145814901	145814927	chr7:145814901-145814927	0	GGGCAAGCCTTGACAGCAGCCTTGTCA	1	2	7	CD	-	.
chr7	145815096	145815117	chr7:145815096-145815117	0	TAGCTTGCTCTTGATCTAGCCA	1	3	2	CCD2	-	.
chr7	145818911	145818943	chr7:145818911-145818943	0	GGGGTTGTTTGTCTTTTTCTTGTAAATTTGTTT	1	2	13	AA2	2.0	.
chr7	145819035	145819064	chr7:145819035-145819064	0	AGGGTAGTTTCTTTTGCTGTGGAGAAGCTC	1	2	10	AA2	2.0	.
chr7	145820343	145820363	chr7:145820343-145820363	0	AGACTAGCTAAGGGTTTGTCA	1	3	1	ACC2	-	.
chr7	145824062	145824084	chr7:145824062-145824084	0	GGAAATGCTTATGATACATGTCT	1	2	3	AD2	1.0	.
chr7	145829613	145829642	chr7:145829613-145829642	0	AAATTTGTTTCAGATATATAGGACTGGTTC	1	2	10	AB3	-	.
chr7	145833083	145833112	chr7:145833083-145833112	0	AGATTTGTTCAAACTTAAAAAGAGATGTCT	1	2	10	AA2	-	.
chr7	145839423	145839442	chr7:145839423-145839442	0	AGACTTGTTTTGGGATGTTA	3	3	0	ACC2	-	.
chr7	145841065	145841089	chr7:145841065-145841089	0	AGATTTGTCCATTTGAGGCTATTTT	1	2	5	AA2	-	.
chr7	145841546	145841565	chr7:145841546-145841565	0	GGGTTTGCTTGTACTTGTTC	2	2	0	AD2	-	.
chr7	145843684	145843712	chr7:145843684-145843712	0	AAACTAGTTTTAATTATTTAAGCTAATAA	1	3	9	ACD2	1.0	.
chr7	145844186	145844213	chr7:145844186-145844213	0	AAGTTTGCTTTTGGTTAAGAACTTATTT	1	2	8	AA2	-	.
chr7	145846521	145846549	chr7:145846521-145846549	0	AGACTTCTCAGAGGAAATAAGACAAGTCA	1	3	9	ACC2	1.0	.
chr7	145848977	145849004	chr7:145848977-145849004	0	AAGATAGCTCTTTAATTTGAACATTCTT	1	2	8	AA2	-	.
chr7	145849837	145849864	chr7:145849837-145849864	0	TAGCTAGCTTTTTCAGCTTTACATGTTT	1	3	8	CCD2	-	.
chr7	145850050	145850079	chr7:145850050-145850079	0	AAACATTTTCCCTATTTTTAGAACTAGCCT	1	1	10	A2	-	.
chr7	145854550	145854580	chr7:145854550-145854580	0	AACCTTTCTTGGACAAAGAGTAAGCTTGCTT	1	2	11	AD1	2.0	.
chr7	145855249	145855278	chr7:145855249-145855278	0	GGACGTGCTCCTGCTGCAGTTAACTAGCCC	1	2	10	BC2	3.0	.
chr7	145856104	145856129	chr7:145856104-145856129	0	AAGCAACCCCAGCCTGGGACTTGCTT	1	1	6	A2	-	.
chr7	145859991	145860018	chr7:145859991-145860018	0	AAGCATCTCTCACAGCAAGATCAAGCTC	1	2	8	AD2	-	.
chr7	145860207	145860226	chr7:145860207-145860226	0	AAGGAACTTTGAACAAGTCT	1	2	0	AA1	1.0	.
chr7	145860290	145860322	chr7:145860290-145860322	0	GAGCTTCTCCAAAAACCTGAAGAAAACTTCTTT	1	2	13	AA2	-	.
chr7	145862205	145862236	chr7:145862205-145862236	0	AAGCATGCTACCCAGCTGGAGAAATCATGCTT	1	2	12	CD	-	.
chr7	145863635	145863667	chr7:145863635-145863667	0	CAGCTTGCTGAAATAAGGCATGCAGACAAGACT	1	3	13	CCD1	2.0	.
chr7	145868037	145868065	chr7:145868037-145868065	0	AGACTTGTTTTCAAGTCCTGAAATTTTTT	1	2	9	AA1	-	.
chr7	145868650	145868672	chr7:145868650-145868672	0	GAGGATGCCCAGTGGGCTGGCTT	2	2	3	AB3	1.0	.
chr7	145869385	145869414	chr7:145869385-145869414	0	GAGTTTGTCCTTGGGGCCTAGAACATTTCT	1	2	10	AA2	-	.
chr7	145870721	145870751	chr7:145870721-145870751	0	GGAAAAGTTTTCAACATTTAGAAATATGTTC	1	2	11	AA2	-	.
chr7	145877961	145877993	chr7:145877961-145877993	0	GAGCTAGCCTGGTACCCAATGGAAAAGATATTC	2	2	13	AA1	1.0	.
chr7	145878682	145878707	chr7:145878682-145878707	0	GAACTTCCTCCTCAGTAAGCTTCTCT	1	2	6	AA2	-	.
chr7	145880782	145880801	chr7:145880782-145880801	0	GAGCATACTAGGGCATGTCT	3	2	0	AC1	-	.
chr7	145881746	145881774	chr7:145881746-145881774	0	GGATTTGTTCTTTTTGTTTAGGGTTGCTT	1	2	9	AA2	-	.
chr7	145886340	145886361	chr7:145886340-145886361	0	AAATTAACTTCCAGGCATGCTT	2	2	2	AA1	-	.
chr7	145888380	145888402	chr7:145888380-145888402	0	AGACATGCTGTCAGATCAAGCCT	1	2	3	CD	-	.
chr7	145888797	145888816	chr7:145888797-145888816	0	AAACAAGTACAGGCCAGTCT	1	2	0	BD2	2.0	.
chr7	145896704	145896734	chr7:145896704-145896734	0	AAACTTTTCTCCACAGTGGTTGGACTAATTT	1	2	11	AA2	1.0	.
chr7	145899564	145899585	chr7:145899564-145899585	0	TTGAATGTTTTAAGACTTGTTT	1	3	2	ACD1	1.0	.
chr7	145901193	145901223	chr7:145901193-145901223	0	AGGCTATTTCCTAGATCCTGTAGGCATGCTT	1	1	11	A2	1.0	.
chr7	145901687	145901710	chr7:145901687-145901710	0	GGGAAAGCTTTCCAGAACTTGGTT	1	2	4	AD3	-	.
chr7	145902428	145902455	chr7:145902428-145902455	0	GGGCTTCTCTGTGGCCCAGGGCAGGTCC	1	2	8	AB2	2.0	.
chr7	145902962	145902988	chr7:145902962-145902988	0	GAGCTAGTTCAGCACTAAGACTTGAGT	1	2	7	DD4	-	.
chr7	145903633	145903657	chr7:145903633-145903657	0	GAACATGTCTGTTTTAATCTAATTC	2	2	5	AD1	-	.
chr7	145904804	145904825	chr7:145904804-145904825	0	AAAGATGTTGAGAAACAAGTTT	1	2	2	AC1	-	.
chr7	145906570	145906598	chr7:145906570-145906598	0	TAGCATCCCTGTAACTGGCAGACTAGCTG	1	3	9	ACC2	-	.
chr7	145913036	145913068	chr7:145913036-145913068	0	AAGCTAGCCTGCTCTGCTACTGAGAGAATGCTT	1	1	13	A2	-	.
chr7	145918551	145918574	chr7:145918551-145918574	0	AAACTTGTCTCTTGAGGCAAATAT	1	2	4	AD4	-	.
chr7	145920247	145920276	chr7:145920247-145920276	0	GAACTTCTTCCAGTCTATACAGACTGGCTT	1	2	10	AB2	-	.
chr7	145924037	145924058	chr7:145924037-145924058	0	TAACATGTTTGTAGATTAGTTC	1	2	2	AC2	-	.
chr7	145926224	145926247	chr7:145926224-145926247	0	GGGCATGTTTCTGTAAATATATCT	2	2	4	AA1	-	.
chr7	145926982	145927009	chr7:145926982-145927009	0	CAGCAAGTTCTGGGCATGAGACTTCTCT	1	2	8	AC2	-	.
chr7	145927826	145927849	chr7:145927826-145927849	0	AAGCTAGCCAGGGAGAGCTTCTTT	1	2	4	AC2	2.0	.
chr7	145928382	145928402	chr7:145928382-145928402	0	AAGCAAGCTGGGAGCTTGCAC	1	2	1	CD	-	.
chr7	145929195	145929220	chr7:145929195-145929220	0	GATGAAGTCTCAGTTGAAACAAGTCC	1	2	6	AD4	1.0	.
chr7	145929558	145929585	chr7:145929558-145929585	0	GAGCCTGCCTTAGTAGTGGAAGTAGCTT	1	2	8	AB2	-	.
chr7	145929944	145929972	chr7:145929944-145929972	0	ATGCTAGTTTGTTCAGGTTGAAATAGCTC	1	2	9	AD2	1.0	.
chr7	145930101	145930132	chr7:145930101-145930132	0	TGACATGCTAAGTAATGACATATGACATGTTT	1	3	12	CCC	-	.
chr7	145930259	145930284	chr7:145930259-145930284	0	GGGCATGCCAGCATTAAAATAAGCTC	1	2	6	AC2	-	.
chr7	145931341	145931367	chr7:145931341-145931367	0	TGACTAGCCAAAGAGACGGACTATCCT	1	3	7	ACC1	-	.
chr7	145932240	145932260	chr7:145932240-145932260	0	GAACTTCCTAAAGACTTGTTG	1	3	1	ACC2	-	.
chr7	145932722	145932743	chr7:145932722-145932743	0	GGACTAGGTCCAGGGCAACCCT	1	2	2	AD2	-	.
chr7	145933410	145933430	chr7:145933410-145933430	0	GAACTTCCTAGAGACTTGCTG	1	3	1	ACC2	-	.
chr7	145934041	145934067	chr7:145934041-145934067	0	GGGCTTGGTTTCAGAGGAGGCAAGCCC	1	1	7	D2	-	.
chr7	145935045	145935075	chr7:145935045-145935075	0	TCTCTTGCCTGATGCCATGTAAGACAAGCCT	1	3	11	CDD2	1.0	.
chr7	145937511	145937533	chr7:145937511-145937533	0	GAACTTCTTTAATGATCATGCTT	1	2	3	AD2	-	.
chr7	145937592	145937621	chr7:145937592-145937621	0	AAGAAAGTCTGAGAAAAATAAAGCATATCT	1	2	10	AA2	-	.
chr7	145938903	145938922	chr7:145938903-145938922	0	AAACAAGTCACAGTAAGTTT	2	3	0	ACC2	2.0	.
chr7	145939040	145939059	chr7:145939040-145939059	0	AAACAAGTCACAGTAAGTTT	2	3	0	ACC2	-	.
chr7	145946028	145946057	chr7:145946028-145946057	0	CAACAAGCTAGGCATAGAAGGAACAAACCT	1	3	10	ACC1	1.0	.
chr7	145952162	145952191	chr7:145952162-145952191	0	AAACTTTCTTCAGAGAATTTGATCTTGCTT	1	2	10	AD2	-	.
chr7	145953991	145954017	chr7:145953991-145954017	0	TGGCTTGTTTAATTTTAAGACAATGCC	1	3	7	ACD2	1.0	.
chr7	145963357	145963383	chr7:145963357-145963383	0	TGACAAGTCTTAGTGCTGAACTTGGCC	1	2	7	CD	1.0	.
chr7	145963635	145963654	chr7:145963635-145963654	0	TGACATTTCTAGACATGTCA	3	3	0	ACC2	1.0	.
chr7	145964770	145964797	chr7:145964770-145964797	0	AGACAACTTTCTAAAGAAGGGGAAGTTC	1	2	8	AA2	-	.
chr7	145967738	145967766	chr7:145967738-145967766	0	AAACTTCTCCAAGCTAAAGGAGGATGTTT	1	2	9	AA2	1.0	.
chr7	145969039	145969069	chr7:145969039-145969069	0	AAGCAAGTCCTGAGAGACCAAAAAATAGACT	1	2	11	AD1	2.0	.
chr7	145971839	145971867	chr7:145971839-145971867	0	AAACAAATTTATAAGAAAAAGACAACCCC	1	2	9	AA2	1.0	.
chr7	145973943	145973967	chr7:145973943-145973967	0	GAAAAAGCTCCCAGGAAAAAAGCTT	1	2	5	AA2	-	.
chr7	145974673	145974696	chr7:145974673-145974696	0	GAGCAAGGCTTTGGAGACAAACCC	1	2	4	AD2	1.0	.
chr7	145976258	145976290	chr7:145976258-145976290	0	AGACCAGCCTGGGCAACATAGTGAGACTTCTCC	1	2	13	AB3	-	.
chr7	145976339	145976367	chr7:145976339-145976367	0	TGGCATGCTTCTATTGTCTCAGCTTCTCC	1	3	9	ACC1	-	.
chr7	145977770	145977798	chr7:145977770-145977798	0	AAACAAATTTACAAGAAAAAAACAATCCC	1	2	9	AA2	1.0	.
chr7	145993531	145993550	chr7:145993531-145993550	0	AGACTTGTCCAGACATAGCA	3	3	0	ACD2	-	.
chr7	146001002	146001022	chr7:146001002-146001022	0	GAGTTAGTCCAAAGTAAGTTC	1	2	1	AA2	-	.
chr7	146003876	146003906	chr7:146003876-146003906	0	AAAATAGTCAAATTTAAATTTAAACTTGTTA	1	3	11	ACC1	1.0	.
chr7	146007201	146007223	chr7:146007201-146007223	0	AAAGTTCTCTACAAAACATGTCC	2	2	3	AA1	-	.
chr7	146007831	146007861	chr7:146007831-146007861	0	ACACAAGTTCTCAAGATAAACTAACTAGTCC	1	2	11	CD	2.0	.
chr7	146007994	146008021	chr7:146007994-146008021	0	AGGCATGTTTGCCAACGAAAGTTAGGCT	2	2	8	AD1	1.0	.
chr7	146009232	146009257	chr7:146009232-146009257	0	GAAAATGCTTTATTTAAAGCTTATTT	1	2	6	AA2	-	.
chr7	146009656	146009675	chr7:146009656-146009675	0	GAACATGCCCAGACAATTGT	4	2	0	AD4	1.0	.
chr7	146009785	146009812	chr7:146009785-146009812	0	AAACATGCTCGTTCTTGAAAACATTTTC	2	1	8	A1	-	.
chr7	146014403	146014434	chr7:146014403-146014434	0	GGGGTTGTTTTTTTTTTCTTGTAAATTTGTTT	1	2	12	AA2	1.0	.
chr7	146027099	146027124	chr7:146027099-146027124	0	GGAAATTTCTAGAAAGAAGCTAGTTT	2	2	6	AA1	-	.
chr7	146029676	146029698	chr7:146029676-146029698	0	AAGCTAGGTTTTTGAGATAGTTC	1	2	3	AD2	3.0	.
chr7	146030317	146030341	chr7:146030317-146030341	0	AAACATGCAGTTAGAAGGCTAGCTA	1	3	5	CCD2	-	.
chr7	146034878	146034900	chr7:146034878-146034900	0	GGGCTTCTTTTTAAGACATGTAT	1	2	3	AD2	-	.
chr7	146035928	146035947	chr7:146035928-146035947	0	AAGCAAGACTTGGCTAGTTG	2	3	0	CCD2	-	.
chr7	146041389	146041421	chr7:146041389-146041421	0	GGGGTTGTTTGTTTTTTTCTTGTAAATTTGTTT	1	2	13	AA2	-	.
chr7	146042681	146042710	chr7:146042681-146042710	0	GGAGTAGTTTGATCGTCTGAAGACTTCTTC	1	2	10	AA2	3.0	.
chr7	146045961	146045992	chr7:146045961-146045992	0	AAACAAATTTACAAGAAAAAAAAAACAACCCC	1	2	12	AA2	3.0	.
chr7	146047143	146047171	chr7:146047143-146047171	0	AAGCTTGTTCCCTGATTGTGGGCATTCCA	1	2	9	AC3	1.0	.
chr7	146047720	146047743	chr7:146047720-146047743	0	AGAGAATTTTGTAAAAACTAGTCC	1	2	4	AA1	1.0	.
chr7	146055004	146055031	chr7:146055004-146055031	0	TAACTTCTTCCTCCAGGGAGGCTTGCTT	1	2	8	AC1	-	CTCF-only,CTCF-bound
chr7	146055043	146055070	chr7:146055043-146055070	0	CAGCAAGCCTGTTTCCTAGAGCTTTTAT	1	3	8	ACD2	-	CTCF-only,CTCF-bound
chr7	146055348	146055370	chr7:146055348-146055370	0	GGACATGCCCAGAATACAACTTT	2	2	3	AD1	-	.
chr7	146057388	146057407	chr7:146057388-146057407	0	GAACATGTTTAGACATCTGC	4	2	0	AD4	-	.
chr7	146058303	146058333	chr7:146058303-146058333	0	GGACAAGCCCCAGTTTGTGAGAAACAAACTC	1	1	11	A1	1.0	.
chr7	146058673	146058695	chr7:146058673-146058695	0	AGGCAAGCTGATAAGACTAGGTA	1	3	3	CCD1	-	.
chr7	146063705	146063729	chr7:146063705-146063729	0	GCACCAGCTCCAGCCAGACAAGCCC	1	2	5	BD4	1.0	.
chr7	146064311	146064343	chr7:146064311-146064343	0	GGGGTTGTTTGTTTTTTTCTTGTAAATTTGTTT	1	2	13	AA2	-	.
chr7	146068836	146068862	chr7:146068836-146068862	0	GGACAAATTTCTGGTCAGGACAAGACC	1	2	7	AD2	-	.
chr7	146070286	146070316	chr7:146070286-146070316	0	AAGCTATCTTTACAACTTTTAAAATAAGCTT	1	2	11	AA2	-	.
chr7	146075242	146075273	chr7:146075242-146075273	0	TAACATGTTCTAATATCTGCTTAGACAACCTC	1	2	12	AC2	1.0	.
chr7	146078155	146078186	chr7:146078155-146078186	0	CAATATGCTCTTTGAGAGTAGAAAGCATGCTT	1	2	12	AC3	-	.
chr7	146078288	146078319	chr7:146078288-146078319	0	AGACTTGTTTTTTATAATGTATAAACTTTTCT	1	1	12	A1	1.0	.
chr7	146079167	146079193	chr7:146079167-146079193	0	GGGGAAGCTTAGGAAATGAGCAACCTC	1	2	7	AA2	1.0	.
chr7	146079193	146079220	chr7:146079193-146079220	0	CAACCAGTTCTCATTTGTAAACATGCTA	1	3	8	BCC1	-	.
chr7	146080146	146080168	chr7:146080146-146080168	0	AAAAATGTTCAATAAAAATGTTT	1	2	3	AA2	-	.
chr7	146082701	146082720	chr7:146082701-146082720	0	AAGCAAGCTAAAGAATGTTG	3	3	0	ACC2	-	.
chr7	146086582	146086603	chr7:146086582-146086603	0	AAATATGCTTTCAAAATAGTTT	1	2	2	AA2	-	.
chr7	146087329	146087349	chr7:146087329-146087349	0	CTACATGTTTTAAGCATGTTT	2	2	1	CD	-	.
chr7	146090475	146090503	chr7:146090475-146090503	0	AAGCTTGTCCTGTAAAGAGGGTCAACCCT	1	2	9	AD1	-	.
chr7	146091718	146091746	chr7:146091718-146091746	0	GCAAATGTTCATACAGACTAAACAAGTTT	1	2	9	AD4	-	.
chr7	146092499	146092519	chr7:146092499-146092519	0	GAGCTAGCTTTAAACATCTAC	1	2	1	AD4	-	.
chr7	146092808	146092838	chr7:146092808-146092838	0	GGAGAAGTTTTATTTAAAAAAAGAGATGTTC	1	2	11	AA2	-	.
chr7	146100188	146100215	chr7:146100188-146100215	0	GAACTTACCCGGGTAGCAAAACTAGCTA	1	2	8	AC2	-	.
chr7	146100519	146100541	chr7:146100519-146100541	0	AGGCAAGTCCCAGAGGCAATTCT	1	1	3	A1	-	.
chr7	146101172	146101199	chr7:146101172-146101199	0	AGACTAATTCAATTTTGCAAACTTCTTC	1	2	8	AA2	-	.
chr7	146106844	146106863	chr7:146106844-146106863	0	AGGTAAGCTTAAACTATTCC	1	2	0	AA2	1.0	.
chr7	146107959	146107983	chr7:146107959-146107983	0	AAGCAACCTCAGTTTCAACTTGCTG	1	3	5	ACC2	-	.
chr7	146108461	146108486	chr7:146108461-146108486	0	AAACATGTTTGTACTAAAGCATTTAG	1	3	6	ACD2	1.0	.
chr7	146108729	146108748	chr7:146108729-146108748	0	AAACTAGCTTAAACATTTAG	3	3	0	ACD2	1.0	.
chr7	146110130	146110152	chr7:146110130-146110152	0	TGACAATTTAGGCAAGCTTGTTT	1	3	3	ACC2	1.0	.
chr7	146111286	146111310	chr7:146111286-146111310	0	GAGCTGGTTATACTGTAACAAGTCC	1	3	5	BCC2	1.0	.
chr7	146117405	146117425	chr7:146117405-146117425	0	GAGCATGTTTTAAACAGTTTG	2	3	1	ABC2	2.0	.
chr7	146120246	146120271	chr7:146120246-146120271	0	GAACTTGTCTTAATGAAAACAATTTA	1	2	6	AC3	1.0	.
chr7	146121341	146121360	chr7:146121341-146121360	2	TGACATGTCTACACATGTCA	3	3	0	CCD2	1.0	.
chr7	146124640	146124671	chr7:146124640-146124671	0	AAACATTTTTTGGTTCAAATAAAAATATGTCT	1	2	12	AA2	-	.
chr7	146125779	146125805	chr7:146125779-146125805	0	AGGGATGCTTGATCAAAGAAGATGTTT	1	2	7	AA2	-	.
chr7	146128218	146128242	chr7:146128218-146128242	0	GAACTAGACTTTAGTAAACATGTTT	1	1	5	D2	1.0	.
chr7	146129547	146129573	chr7:146129547-146129573	0	AAACATGCATTGAGCATCAGCATGTTT	1	2	7	CD	-	CTCF-only,CTCF-bound
chr7	146130261	146130293	chr7:146130261-146130293	0	AGACCAGCCTGAACAACATAGCAAGACTTTCTC	1	2	13	AB3	-	.
chr7	146131456	146131476	chr7:146131456-146131476	0	CAACAAGTCCAAGGATTGTTT	1	2	1	AC2	1.0	.
chr7	146133254	146133286	chr7:146133254-146133286	0	GGAGTTGTTTGTTTTTTTCTTGTAAATTTGTTT	1	2	13	AA2	-	.
chr7	146138610	146138635	chr7:146138610-146138635	0	CAACATGTTCAGTTTATAACATGTTT	1	2	6	CC	1.0	.
chr7	146139033	146139061	chr7:146139033-146139061	0	AAACATGCTCAGAACACTGACATTAGCTT	2	2	9	AD1	1.0	.
chr7	146142356	146142383	chr7:146142356-146142383	0	ACACTTGCCCCTTCAGTGAGGCATCTTT	1	2	8	AD3	2.0	.
chr7	146143904	146143932	chr7:146143904-146143932	0	AGGCATGTGCCACCATCCCAGGCTAATTT	1	2	9	AD2	-	.
chr7	146146756	146146784	chr7:146146756-146146784	0	GAACTTTTCCTGAGGAAGAAAACATTTCT	1	2	9	AA2	-	.
chr7	146147371	146147394	chr7:146147371-146147394	0	AAACAAGATTTAAAATACATGTCT	1	2	4	DD2	3.0	.
chr7	146150420	146150445	chr7:146150420-146150445	0	AAACATGTTTACAACAGGACTTGTAA	1	2	6	CD	1.0	.
chr7	146156787	146156819	chr7:146156787-146156819	0	AAACAGGTTTCACCATGTTGGCCAGGCTGGTCT	1	2	13	BB2	1.0	.
chr7	146162296	146162328	chr7:146162296-146162328	0	GAACAAATTTACAAGAAAAAATCAAACAACCCC	1	2	13	AA2	1.0	.
chr7	146162696	146162715	chr7:146162696-146162715	0	ACACATGCTCACACATGTTT	3	2	0	DD2	-	.
chr7	146163822	146163847	chr7:146163822-146163847	0	AAGATTGTTTTTATTTAGGAATGCCT	1	2	6	AA2	1.0	.
chr7	146165354	146165381	chr7:146165354-146165381	0	TGGCATGCTTGAAACGTGGAATATGTTT	1	2	8	AC2	-	.
chr7	146166451	146166482	chr7:146166451-146166482	0	AAGCTAATTTGTTTTGAAATTGGAATTTGTTT	1	2	12	AA2	-	.
chr7	146169593	146169618	chr7:146169593-146169618	0	GAACTTATTCATCTTAAAACATTTCT	1	2	6	AA2	1.0	.
chr7	146178516	146178547	chr7:146178516-146178547	0	GGGCATGTTTGATTAGTAATTTAAGAATCCTT	2	2	12	AA1	1.0	.
chr7	146179531	146179563	chr7:146179531-146179563	0	AAACATGATCACACACACACAAATAGCATGTTT	1	2	13	CD	-	.
chr7	146180846	146180876	chr7:146180846-146180876	0	AAGTAAGTTTGTCGTGGTTCAAAACCAGTTC	1	2	11	AB2	-	.
chr7	146181693	146181712	chr7:146181693-146181712	0	ACACAAGCCTGGCCTTGTTT	2	2	0	DD2	2.0	.
chr7	146181762	146181783	chr7:146181762-146181783	0	GAGCATTTTCTAAGTCTTGTCC	1	2	2	AD2	-	.
chr7	146182420	146182445	chr7:146182420-146182445	0	TAGCAAGTCTACATATAGGCAAGCAG	1	3	6	CCD1	-	.
chr7	146183984	146184006	chr7:146183984-146184006	0	GGACTTGATCTTGGGACTTCCCC	1	2	3	AD2	1.0	.
chr7	146185999	146186022	chr7:146185999-146186022	0	AAAATTGTTTCTCTCAACTTGTTT	1	2	4	AC2	2.0	.
chr7	146189122	146189148	chr7:146189122-146189148	0	AGAAATGCTTCAATTTTAGACATTTTC	1	2	7	AA2	1.0	.
chr7	146197296	146197319	chr7:146197296-146197319	0	AAGAATGTCTGTTTGCACAAGTTT	1	2	4	AD2	2.0	.
chr7	146198836	146198859	chr7:146198836-146198859	0	GAACATGTTTAGTGAGAATAATTT	2	2	4	AA1	-	.
chr7	146199148	146199168	chr7:146199148-146199168	0	AAACATGCCTAAAAATTATTC	2	2	1	AA1	1.0	.
chr7	146199926	146199949	chr7:146199926-146199949	0	TGGCTAGCTAAAATAAACTAATCC	1	3	4	ACC1	-	.
chr7	146203296	146203324	chr7:146203296-146203324	0	AGGTCTGCCTCTTTCTGATGGACAAGCTA	1	3	9	ABC1	-	.
chr7	146203370	146203402	chr7:146203370-146203402	0	AGAGCTGCTTACAGAACTCAGGGAAACATGCTT	1	2	13	AB4	-	.
chr7	146204054	146204082	chr7:146204054-146204082	0	TGACTTGCTATCAACTCAAGGACTTCCTT	1	3	9	ACC1	-	.
chr7	146205802	146205824	chr7:146205802-146205824	0	AAATATGTTTTAGGAATATGTTT	1	2	3	AA2	-	.
chr7	146207676	146207697	chr7:146207676-146207697	0	AAACATTTTTTGAGGCATGGTT	1	2	2	AD2	1.0	.
chr7	146218655	146218687	chr7:146218655-146218687	0	AACCAAGTCCTCCACTTTTGGAGAAGGTAGTCT	1	2	13	AD2	-	.
chr7	146220037	146220068	chr7:146220037-146220068	0	AATCCAGTTCTCCTAATCCCCAAAGCTTGCTG	1	3	12	BCD1	1.0	.
chr7	146229768	146229798	chr7:146229768-146229798	0	AGACAAGCACAGTCAAAATTTAAATTAGCTT	1	2	11	AD2	-	.
chr7	146230332	146230353	chr7:146230332-146230353	0	GAACAAACTTAGAGACAAGCAC	1	2	2	AD2	-	.
chr7	146231336	146231368	chr7:146231336-146231368	0	GAACCTGTTTTCCTTCAGTATTGTGACTAGCTC	1	2	13	BC2	3.0	.
chr7	146231909	146231929	chr7:146231909-146231929	0	GAGCTAGTTTAAAGCTAGAAT	1	2	1	DD4	-	.
chr7	146232183	146232207	chr7:146232183-146232207	0	GGCAAAGCTCAAAATAAGCTTGTTA	1	3	5	ACD1	-	.
chr7	146232650	146232671	chr7:146232650-146232671	0	AGACTTGTTTGAAAACTATTCT	1	1	2	A1	-	.
chr7	146233432	146233456	chr7:146233432-146233456	0	AGACAAGCCTTTTCAGAATATACTC	2	2	5	AA1	-	.
chr7	146234307	146234335	chr7:146234307-146234335	0	GGGGTTGTTTTTTTCTTGTAAATTTGTTT	1	2	9	AA2	-	.
chr7	146234907	146234937	chr7:146234907-146234937	0	TGGCATGTCTGTGATAATATTGAAATTGCTT	1	2	11	AC2	-	.
chr7	146235877	146235909	chr7:146235877-146235909	0	AGACTTGTCTTATAACCAATTATGGACTTATAT	1	2	13	AD4	1.0	.
chr7	146237847	146237866	chr7:146237847-146237866	0	AGAATTGCCCAAACTTACTT	1	2	0	AA2	-	.
chr7	146238001	146238026	chr7:146238001-146238026	0	AAGCAAGCTTATGTATATGATTGTTT	1	2	6	AD1	1.0	.
chr7	146241348	146241376	chr7:146241348-146241376	0	AGTCATGTTGACAAGGATTAAACTAGTCT	1	2	9	CD	-	.
chr7	146244875	146244898	chr7:146244875-146244898	0	GGGCATGTTGAGTAAAGCTAATTT	1	2	4	AC2	-	.
chr7	146245985	146246007	chr7:146245985-146246007	0	GAACTAACTTGTAAGGCTTGTCT	1	1	3	A2	2.0	.
chr7	146246087	146246117	chr7:146246087-146246117	0	TAGCAGGCTTTAATCCTTTCAAAGCATGCTA	1	3	11	BCC2	1.0	.
chr7	146247830	146247859	chr7:146247830-146247859	0	ATGGTTGCCCATAGTGAAGGAGGCTAGCCC	1	2	10	AD4	1.0	.
chr7	146250453	146250472	chr7:146250453-146250472	0	AGACTTGTTACGACAAACCT	3	3	0	ACC1	1.0	.
chr7	146252597	146252618	chr7:146252597-146252618	0	GGAAGAGTCTGAAAGCAAGCTT	1	2	2	AB4	-	.
chr7	146253453	146253484	chr7:146253453-146253484	0	ATACATGCCCATTCCTGGGCCCACACAAGTCT	1	2	12	DD2	-	.
chr7	146256026	146256053	chr7:146256026-146256053	0	AAACTTGTTTGTTTTATTGAACATGATT	2	1	8	D1	-	.
chr7	146256118	146256143	chr7:146256118-146256143	0	GGGCAAACCCTACTGGAAGCTTCTTT	1	2	6	AA2	1.0	.
chr7	146256221	146256243	chr7:146256221-146256243	0	AAAATTGCCTATGAGGTAAGTTT	1	2	3	AA2	1.0	.
chr7	146256252	146256276	chr7:146256252-146256276	0	TTAAATGTTCTATTAAGACAAGTTT	1	3	5	ACD1	-	.
chr7	146256699	146256721	chr7:146256699-146256721	0	GAGATAGCTTAAGAAACTTTCTT	1	2	3	AA2	-	.
chr7	146259962	146259985	chr7:146259962-146259985	0	AAAATAGTTTCCTGGGCCAAGCCC	1	2	4	AD2	1.0	.
chr7	146261049	146261072	chr7:146261049-146261072	0	ATAATTGTTTAAAAGGGCTAGTTT	1	2	4	AD4	-	.
chr7	146261367	146261389	chr7:146261367-146261389	0	GAACTAGCCCCTTCTGCTTGCCT	1	2	3	CD	-	.
chr7	146261807	146261838	chr7:146261807-146261838	0	GAAAATGTATCCTGTAATACCTAGACATGTTT	2	2	12	AD1	-	.
chr7	146265381	146265400	chr7:146265381-146265400	0	GAAATTGTTGAGGCATGTTT	3	2	0	AC1	-	.
chr7	146270577	146270606	chr7:146270577-146270606	0	AAACAATTTTAATATTTCCAAAAGATGTTT	1	2	10	AA2	-	.
chr7	146272778	146272803	chr7:146272778-146272803	0	AAACAAGTCTTCCTAGGAAATTACTT	1	2	6	AA1	-	.
chr7	146275047	146275067	chr7:146275047-146275067	0	AGACTTGTTTTTGACATGGTG	2	3	1	CCD1	1.0	.
chr7	146276066	146276098	chr7:146276066-146276098	0	AAACATGCTAACCACATTCCTAGAGACTAGTAC	1	2	13	CD	1.0	.
chr7	146277626	146277652	chr7:146277626-146277652	0	AGGCATGTTTGGGGTTTATATTTGTTT	2	2	7	AD1	-	.
chr7	146277745	146277775	chr7:146277745-146277775	0	AAACAAGTCCAGCATGCCAATGAACTAATGG	1	3	11	ACD2	-	.
chr7	146278068	146278097	chr7:146278068-146278097	0	TAGCATGCCCTGCCTCCCACAGACTTTTTT	1	2	10	AC2	-	.
chr7	146280010	146280042	chr7:146280010-146280042	0	AAACTAGATTGAAGTAACTATACCAACATGTTC	1	2	13	CD	1.0	.
chr7	146280726	146280754	chr7:146280726-146280754	0	AGACATTTTCAAAGCTCCTGGGGTTGTTT	1	2	9	AA2	-	.
chr7	146283897	146283918	chr7:146283897-146283918	0	AAAAAAGTCTCAGAACCAGTCT	1	2	2	AB2	1.0	.
chr7	146287014	146287041	chr7:146287014-146287041	0	GAACAACCTCAATAAGAAGAGCAAGTAT	1	2	8	AD2	-	.
chr7	146287336	146287359	chr7:146287336-146287359	0	AAATTAGCATTGGAAGGCTTGCTT	1	2	4	AD1	1.0	.
chr7	146288088	146288108	chr7:146288088-146288108	0	AGGATTGCTTAAGACCAGCCT	1	2	1	AB2	1.0	.
chr7	146290430	146290455	chr7:146290430-146290455	0	AAGCTGGTTCTTTAAGAAGCTTATCC	1	2	6	AB2	1.0	.
chr7	146290688	146290717	chr7:146290688-146290717	0	GAAACTGTTTGTGTTTTATTGGGCAAGCTA	1	3	10	ABC1	1.0	.
chr7	146292646	146292666	chr7:146292646-146292666	0	CAACATGTTGGAGAGATGTCT	1	3	1	ACC2	1.0	.
chr7	146293303	146293325	chr7:146293303-146293325	0	GGACATTTTTTCTGAAGTTGTTC	1	2	3	AA2	-	.
chr7	146293477	146293502	chr7:146293477-146293502	0	AAACCTGTTTATAATGAAGGATGCTT	1	2	6	AB2	1.0	.
chr7	146298678	146298698	chr7:146298678-146298698	0	GAATATGTTTGAAGCATGTTT	2	1	1	A1	-	.
chr7	146311570	146311597	chr7:146311570-146311597	0	AGACCAGCCTGGGCAACAAAGCAAGACC	1	2	8	BD3	-	.
chr7	146312513	146312545	chr7:146312513-146312545	0	TAGAAAGTTTCAGTCAAGTGAATTAACATGCCC	1	3	13	ACC1	3.0	.
chr7	146313798	146313820	chr7:146313798-146313820	0	AGACCAGCCTGGCCAACATGCTG	1	3	3	BCC1	-	.
chr7	146317816	146317839	chr7:146317816-146317839	0	AAGCTTGTTTTTTGAGGCATTGTT	1	2	4	AD4	1.0	.
chr7	146322193	146322224	chr7:146322193-146322224	0	ATGCATGTTAGGGCACATTTTAGAGCATGTCA	1	3	12	CCD1	-	.
chr7	146325117	146325149	chr7:146325117-146325149	0	GAGGAAGCCTCACTCTGTTGCCCAGGCTGGTCT	1	2	13	AB3	-	.
chr7	146325881	146325905	chr7:146325881-146325905	0	AGACATGTTTATTAAGATGTTGTCT	2	2	5	AD1	1.0	.
chr7	146328297	146328322	chr7:146328297-146328322	0	AAAATTGTCTTCTATGAAACTGGTCC	1	2	6	AB3	-	.
chr7	146328635	146328663	chr7:146328635-146328663	0	GAACTTGTTCATCTTATAAATGAAAGTTT	1	2	9	AD1	-	.
chr7	146331888	146331907	chr7:146331888-146331907	0	GAACAAGTTAAAGCATGTTC	5	1	0	C2	-	.
chr7	146336496	146336517	chr7:146336496-146336517	0	TGACATGTTCTTAGACATGATA	2	3	2	CCD1	-	.
chr7	146340618	146340641	chr7:146340618-146340641	0	AGGCAACCCTTCAAAAACTGGTCT	1	2	4	AB2	2.0	.
chr7	146341665	146341689	chr7:146341665-146341689	0	AAGCAAGCTGTGAAAAAGCAACTTT	1	2	5	AC2	-	.
chr7	146345341	146345364	chr7:146345341-146345364	0	GAGATTGTTCTTAAAGGCATGTTA	1	2	4	AC2	2.0	.
chr7	146347573	146347600	chr7:146347573-146347600	0	TTGTTTGTTTTGAGACAGAGACTTGTTT	1	3	8	ACD1	-	.
chr7	146348642	146348665	chr7:146348642-146348665	0	ACACTTGTTTGGAATAACAAGTTT	1	2	4	CD	1.0	.
chr7	146349086	146349114	chr7:146349086-146349114	0	GGGTTTGCCTGATTAGGTCAGGCTTATTC	1	2	9	AA2	1.0	.
chr7	146350318	146350350	chr7:146350318-146350350	0	AAACAAATTTACAAGAAAAAAACAAACAACCCC	1	2	13	AA2	-	.
chr7	146365801	146365827	chr7:146365801-146365827	0	AAACATGTCTATTAACTTAATAAGCCA	1	3	7	ACC2	-	.
chr7	146369920	146369939	chr7:146369920-146369939	0	GGATATGCTTAGAAAAGTTT	1	2	0	AA2	-	.
chr7	146373923	146373942	chr7:146373923-146373942	0	AAACAGGTTTGAGAATGTTT	2	2	0	AB2	-	.
chr7	146374925	146374956	chr7:146374925-146374956	0	ATGCTAGTTTAAAAATTCTCATATGCTAGTTT	1	2	12	DD2	-	.
chr7	146375642	146375664	chr7:146375642-146375664	0	AGGCATGTTTAATGAATAACTCT	2	2	3	AA1	-	.
chr7	146377901	146377926	chr7:146377901-146377926	0	TGAGATGCTGCACTTCAAACAAGCTT	1	3	6	ACC1	-	.
chr7	146379089	146379113	chr7:146379089-146379113	0	AGACTTGCCTATCTTGAGCCTGTGC	1	2	5	BD1	-	.
chr7	146381648	146381670	chr7:146381648-146381670	0	GGACAAGCTCTTTGTAAAAGTTC	1	2	3	AD1	1.0	.
chr7	146383184	146383208	chr7:146383184-146383208	0	AAGCATGCTGATTTTAAGGAAGCCA	1	3	5	ACC2	-	.
chr7	146385254	146385277	chr7:146385254-146385277	0	AGAAAAGTCCTAAAGGGCTTGCCT	1	1	4	A1	-	.
chr7	146387365	146387384	chr7:146387365-146387384	0	AAACAAGCTTAGAACAGCCT	3	2	0	AB1	1.0	.
chr7	146390457	146390483	chr7:146390457-146390483	0	AGACAAGTTCAGATTGTGGCCAATTCT	1	2	7	AD1	-	.
chr7	146391938	146391960	chr7:146391938-146391960	0	AAACAAGTTTACATAACAAACCT	1	2	3	AC1	-	.
chr7	146398701	146398729	chr7:146398701-146398729	0	AAATATGTCTCTTGATAATAAACTAGTTA	1	2	9	AC2	-	.
chr7	146398953	146398973	chr7:146398953-146398973	0	AGAATTGCCTTGAACTTTCTC	1	2	1	AA2	-	.
chr7	146400012	146400035	chr7:146400012-146400035	0	GGGAAAGTCTAGAAGAAAAAGTCC	1	2	4	AA2	1.0	.
chr7	146402636	146402666	chr7:146402636-146402666	0	GGAATTGTTTTTGCAGAATTTGAAAAAGTTC	1	2	11	AA2	-	.
chr7	146403680	146403700	chr7:146403680-146403700	0	GAGATAGTTTAAATCTAGCTT	1	2	1	AD2	-	.
chr7	146406134	146406161	chr7:146406134-146406161	0	AAAAATGCTTCCTAATTAAGATATGCTT	1	2	8	AA2	-	.
chr7	146409417	146409443	chr7:146409417-146409443	0	AGAAATGTTTATTAGTTGGAAATGTTT	1	2	7	AA2	-	.
chr7	146410179	146410198	chr7:146410179-146410198	0	GAGCAAGCTTGGGCAAATGA	2	3	0	ACD2	-	.
chr7	146410537	146410563	chr7:146410537-146410563	0	AGGCTTGTTATATAGGTAAACTTGTGT	1	2	7	CD	1.0	.
chr7	146412604	146412626	chr7:146412604-146412626	0	AAAGATGCCTGGTAGGGAAGTTT	1	2	3	AA2	-	.
chr7	146414042	146414068	chr7:146414042-146414068	0	GAACTATGTTAACCATAAAACTTGCCT	1	2	7	AD1	1.0	.
chr7	146421911	146421941	chr7:146421911-146421941	0	GGACTTTTCTATATATTATAGATGCTTGTTT	1	2	11	AD2	-	.
chr7	146422813	146422843	chr7:146422813-146422843	0	TAGTCTGCCCATTCAAAAGAGAAGCTAGTTT	1	3	11	ABC1	-	.
chr7	146423625	146423647	chr7:146423625-146423647	0	AGGAATGTCCAGAAGCCTTGTCC	1	2	3	AD2	-	.
chr7	146430257	146430285	chr7:146430257-146430285	0	GAGGAAGTCTACTAATAATGCACATGTCC	1	2	9	AD2	-	.
chr7	146431447	146431477	chr7:146431447-146431477	0	GAACAATCTTATCTTGTACATAAAATTGCTT	1	2	11	AA2	-	.
chr7	146432338	146432358	chr7:146432338-146432358	0	TATAAAGTTTAAGACATGTTT	1	3	1	ACD1	-	.
chr7	146433384	146433407	chr7:146433384-146433407	0	AGAAAAGCTCGAGGAGACAAATCT	1	2	4	AA2	-	.
chr7	146434611	146434637	chr7:146434611-146434637	0	AAACAAATTCTGAATCAAAATTTGTTT	1	2	7	AA2	1.0	.
chr7	146445536	146445564	chr7:146445536-146445564	0	AAAATTGTTCAAAACAAGAAAGCATTTCC	1	2	9	AA2	-	.
chr7	146447289	146447318	chr7:146447289-146447318	0	GAGCTAATTTATTGTCTCAATAACTAGCTC	1	2	10	AC2	-	.
chr7	146448007	146448038	chr7:146448007-146448038	0	GAGCTTATCTTTTTTCAACAGGAAGCTTCCTC	1	2	12	AA2	-	.
chr7	146448762	146448790	chr7:146448762-146448790	0	GAACTATTCTGTTAACACAAAACTTTTCT	1	2	9	AA2	-	.
chr7	146449206	146449236	chr7:146449206-146449236	0	AGACTTTCTTTCATTGGTTTCAGGAATGTTT	1	2	11	AA2	1.0	.
chr7	146449756	146449785	chr7:146449756-146449785	0	TGATATGCCTTTTAGTATGATGACAAGCTT	1	3	10	ACC1	-	.
chr7	146451694	146451715	chr7:146451694-146451715	0	GGACAAGTTTTCAAACAGTCTT	1	2	2	AB4	-	.
chr7	146456067	146456096	chr7:146456067-146456096	0	GGAAATGTTTATGTTTCAATATACTTGTTC	1	2	10	AD2	-	.
chr7	146459818	146459846	chr7:146459818-146459846	0	AAATTAGCCTGGCATGGGGGTACATGCCT	1	2	9	AD2	-	.
chr7	146465107	146465126	chr7:146465107-146465126	0	TGACTAGTCTAAACATACAC	3	3	0	ACD2	2.0	.
chr7	146467962	146467988	chr7:146467962-146467988	0	AAACTTGTTCAAGAGTTAAACAGTTTC	1	2	7	AB4	-	.
chr7	146469046	146469067	chr7:146469046-146469067	0	GGACAATTTTTAAAACATTTCC	1	2	2	AA2	1.0	.
chr7	146470471	146470491	chr7:146470471-146470491	0	AGACTTGCCCAGATATTGCCT	1	2	1	AD1	-	.
chr7	146471203	146471229	chr7:146471203-146471229	0	AAACATGATCTGGGTGAGAACTTGCTC	1	1	7	D2	-	.
chr7	146473284	146473306	chr7:146473284-146473306	0	AAACTGTTCTAAGGGGCATGTCT	2	2	3	AB1	-	.
chr7	146475199	146475230	chr7:146475199-146475230	0	GGGTATGTTTTCTAGCTGTTCTTAGCTTGCTG	1	3	12	ACC1	2.0	.
chr7	146479694	146479716	chr7:146479694-146479716	0	AAAAAAACCCAAAAAACTTGTTT	1	2	3	AA1	2.0	.
chr7	146481973	146482005	chr7:146481973-146482005	0	AAGCACCTTCAATCTAAACTTCAAAGCATGCCT	2	2	13	AB1	-	.
chr7	146483474	146483496	chr7:146483474-146483496	0	GGTCTTATTTTTAAAGCTTGTTT	1	2	3	AD1	-	.
chr7	146484667	146484697	chr7:146484667-146484697	0	ATACATGTCTGCTTTGAAAGCACACTTGTTT	1	2	11	DD2	-	.
chr7	146486700	146486727	chr7:146486700-146486727	0	GAGCAAGTTTAATTGCCAGGACAATCTG	1	2	8	AC3	-	.
chr7	146487289	146487308	chr7:146487289-146487308	0	AAGCATGTCTGGATTTATTT	2	2	0	AA1	-	.
chr7	146488820	146488839	chr7:146488820-146488839	0	CACGTTGCCCAGGCTAGCCT	2	3	0	ACD1	3.0	.
chr7	146489351	146489376	chr7:146489351-146489376	0	AAGCTAATTTAGTTTTTAACTTGTCT	1	2	6	AC2	-	.
chr7	146490456	146490475	chr7:146490456-146490475	0	AAAATGGTCTAAACATGTTT	3	2	0	AB1	-	.
chr7	146492377	146492401	chr7:146492377-146492401	0	AAAAATGTCTTTGGGAAACTATTTT	1	2	5	AA2	-	.
chr7	146493019	146493049	chr7:146493019-146493049	0	GGATAAGTCTATAATCCAGGCAGACATATCT	1	2	11	AA2	-	.
chr7	146494854	146494877	chr7:146494854-146494877	0	GAGCTAGCTTATGAAGGCAATGCA	1	3	4	ACD2	1.0	.
chr7	146494891	146494912	chr7:146494891-146494912	0	GAATATGTTCCAAATCTAGTCT	1	2	2	AD2	1.0	.
chr7	146496288	146496313	chr7:146496288-146496313	0	AAACATGCTAAAGGAAAGGAAAGTTA	1	3	6	ACC2	-	.
chr7	146497545	146497568	chr7:146497545-146497568	0	AAACTTGTCTTCATAAGTAAATCC	1	2	4	AA1	-	.
chr7	146498986	146499007	chr7:146498986-146499007	0	TTACCTGTTTCAAAGCAAGTCC	1	3	2	BCD1	1.0	.
chr7	146502746	146502776	chr7:146502746-146502776	0	AGGCATGCTGCAAGCGTGCACCAACATGCTG	1	3	11	CCC	1.0	.
chr7	146503264	146503292	chr7:146503264-146503292	0	AAAAATCTTTGCCAAGATCAAACTTGTCC	2	2	9	AA1	-	.
chr7	146504171	146504198	chr7:146504171-146504198	0	GGAGTTCTCCTAGCAGGGAGACATGCCC	2	2	8	AA1	1.0	.
chr7	146505069	146505097	chr7:146505069-146505097	0	AAGCATGCCATGGGTTTTGTGGCATCCCC	1	3	9	ACC1	1.0	.
chr7	146506332	146506362	chr7:146506332-146506362	0	GGGTATGTCTGTGTCCACGCTGGGCATTTCT	1	2	11	AA2	-	.
chr7	146508478	146508499	chr7:146508478-146508499	0	AACCTTGCCTGGAAACTTATCC	1	2	2	AD3	-	.
chr7	146512669	146512696	chr7:146512669-146512696	0	AAATTTGTTGAGACATTGAGACATGTTT	1	2	8	AC1	-	.
chr7	146513955	146513978	chr7:146513955-146513978	0	TAGTATGTTTTGTTTAGCAAGTTT	1	3	4	ACC1	-	.
chr7	146517476	146517502	chr7:146517476-146517502	0	AGGTAAGTTTAGCATCAGAAAATGTCT	1	2	7	AA2	1.0	.
chr7	146519750	146519780	chr7:146519750-146519780	0	GAGCATACCTGGAAAACTGAGAAGCTGGCTT	1	2	11	AB2	-	.
chr7	146525286	146525308	chr7:146525286-146525308	0	TGACTTGTTTTCGAAACAACGCC	1	3	3	ACD2	2.0	.
chr7	146529564	146529594	chr7:146529564-146529594	0	AGGCATGCCATTTGTATTTATGGATTAGCTT	1	2	11	AC2	1.0	dELS
chr7	146530519	146530547	chr7:146530519-146530547	0	AAACAAGTTTACAGGCAAAAAACAACCTC	1	1	9	A1	1.0	.
chr7	146530782	146530812	chr7:146530782-146530812	0	AAATTAGTTCAGCTACTGTAGAAAGTAGTTT	1	2	11	AA2	-	.
chr7	146531060	146531086	chr7:146531060-146531086	0	GATCATGTCCTTTGGAGCAACAAGCTA	1	3	7	CCD1	1.0	.
chr7	146531847	146531875	chr7:146531847-146531875	0	TAGCTTGTTTAAACAACATAAACTTCTTG	1	3	9	ACC1	-	.
chr7	146532412	146532439	chr7:146532412-146532439	0	AGACTAGCTTCAGGCTCTGAACATTTCT	2	1	8	A1	1.0	.
chr7	146533765	146533797	chr7:146533765-146533797	0	GACCATCTTCTTGGCTTTATGTTGGGCAAGTTT	2	2	13	AD1	-	.
chr7	146536432	146536453	chr7:146536432-146536453	0	AGGAAAGTTTTTGGGCAGGCTT	1	2	2	AB3	1.0	.
chr7	146537101	146537132	chr7:146537101-146537132	0	AGGCAAGCCAACAATGATACAGTAGTAAGTTT	1	3	12	ACC2	1.0	.
chr7	146540742	146540770	chr7:146540742-146540770	0	GGGCTAGTGCCAATTAAGGGAACTTGCAT	1	2	9	DD2	1.0	.
chr7	146542758	146542787	chr7:146542758-146542787	0	AAATAAGCTGTTGAATTACATGACTTGTTT	1	3	10	ACC1	1.0	.
chr7	146542803	146542828	chr7:146542803-146542828	0	AAACATGTATTAAGTCAAACTTTCTC	1	2	6	AD2	1.0	.
chr7	146543436	146543467	chr7:146543436-146543467	0	AGGATTGTTTTTCTAGCACCATAGATTAGTTT	1	2	12	AA2	-	.
chr7	146543643	146543675	chr7:146543643-146543675	0	CAGCTAGTTGATGGCATAGTTGTGAACAAATTC	1	3	13	ACC1	1.0	.
chr7	146543834	146543855	chr7:146543834-146543855	0	AGACAAACTTCCAGACTGGTCT	1	2	2	AB2	-	.
chr7	146545064	146545094	chr7:146545064-146545094	0	GGGGTAGTTTACCATAGTCACAGAGAAGCTC	1	2	11	AA2	1.0	.
chr7	146550701	146550722	chr7:146550701-146550722	0	GAACTTATTTAAGAACTTATTC	1	2	2	AA2	1.0	.
chr7	146551743	146551764	chr7:146551743-146551764	0	AGTCCAGCTCCTGAGCAAGCTT	1	2	2	BD4	2.0	.
chr7	146553072	146553095	chr7:146553072-146553095	0	GAGAAAGCTCTTTGAGACATGTAT	1	2	4	AD3	1.0	.
chr7	146556186	146556211	chr7:146556186-146556211	0	AAACTTGCTTTGAAAAATACTAGTGT	1	2	6	DD1	-	.
chr7	146558130	146558154	chr7:146558130-146558154	0	AAGCATCTTCTGGAAGAGGTTGCTC	1	2	5	AA2	1.0	.
chr7	146561048	146561069	chr7:146561048-146561069	0	AAACATTTTTAAAAACATGTCT	1	1	2	A2	-	.
chr7	146562092	146562120	chr7:146562092-146562120	0	AAACATTTTTGAATCTCCTTAACTTGTTT	1	2	9	AC2	2.0	.
chr7	146562367	146562399	chr7:146562367-146562399	0	AAACTTGTGCTAAAAAATTAAAAAGGTTAGCCT	1	2	13	AD2	-	.
chr7	146563031	146563059	chr7:146563031-146563059	0	CAACTTGTCCAAGGTTACATAGCTAGTTG	1	3	9	CCC	1.0	dELS
chr7	146563721	146563742	chr7:146563721-146563742	0	GAATTAGTTTTGAGAAAAGCTT	1	2	2	AA2	-	.
chr7	146577295	146577316	chr7:146577295-146577316	0	AGACTAGATTTAGAGCTTCCTT	1	2	2	AD2	-	.
chr7	146577676	146577705	chr7:146577676-146577705	0	AAACAAGATCAATATTTGTAAAGCAATTTC	1	2	10	AD2	-	.
chr7	146577897	146577927	chr7:146577897-146577927	0	AGGATTGCTTGGGAGAGATAAGGACATGTGT	1	2	11	AD3	1.0	.
chr7	146578008	146578031	chr7:146578008-146578031	0	CAACTAGTCTCCATAGACAATCAT	1	3	4	ACD2	-	.
chr7	146579991	146580023	chr7:146579991-146580023	0	CAGCAAGCTCAAAATTCACCCCCAAACACACTC	1	3	13	ABC2	-	.
chr7	146580262	146580285	chr7:146580262-146580285	0	TAACATGCGTTGTATGACTTGTTT	1	3	4	CCD2	1.0	.
chr7	146585528	146585559	chr7:146585528-146585559	0	AGGTAAGTTTATCTGAAAAGATAAACTAATTT	1	2	12	AA2	1.0	.
chr7	146587870	146587892	chr7:146587870-146587892	0	CACCATGTTGGCCAGGCTAGTCT	1	3	3	CCD1	1.0	.
chr7	146589053	146589074	chr7:146589053-146589074	0	GAACATTTCCTTAAACATTTCT	1	2	2	AA2	-	.
chr7	146589273	146589297	chr7:146589273-146589297	0	AAACAAGCCTCAAAGACACATGCAC	1	2	5	DD1	-	.
chr7	146595698	146595721	chr7:146595698-146595721	0	ATACTTGCTTACTAAATCTAGTCT	1	2	4	DD2	1.0	.
chr7	146596100	146596125	chr7:146596100-146596125	0	CAGCATGCTCCGGAGCAGACATCTAT	1	3	6	ACD2	1.0	.
chr7	146598115	146598140	chr7:146598115-146598140	0	AAACATGCAACTTTGATGACTTGTCT	1	3	6	CCD2	1.0	.
chr7	146599960	146599983	chr7:146599960-146599983	0	CGTTATGCTTTCTGAAACATGTTT	1	3	4	ACD1	-	.
chr7	146600006	146600027	chr7:146600006-146600027	0	AAACATACTTAAGGGTTAGTCT	1	2	2	AA2	-	.
chr7	146601684	146601715	chr7:146601684-146601715	0	GAGCTAGCTCTATAAGATATTAAAACATATAA	1	3	12	ACD2	-	.
chr7	146604213	146604245	chr7:146604213-146604245	0	AAACAAATTTACAAGAAAAAAACAAACAACCCC	1	2	13	AA2	-	.
chr7	146609880	146609909	chr7:146609880-146609909	0	AAGCATGCTTATAAGACCAGAAACATCATC	1	2	10	AD4	-	.
chr7	146610002	146610024	chr7:146610002-146610024	0	GAACAAGTCTCCCAGGTGAGTTC	1	2	3	AB1	1.0	.
chr7	146610813	146610833	chr7:146610813-146610833	0	GAATATGTTTTGAAAATGTTC	1	2	1	AA2	1.0	.
chr7	146611757	146611782	chr7:146611757-146611782	0	AGGCAAGCTTTATAGTAGTAATGCTT	2	2	6	AD1	-	.
chr7	146612293	146612318	chr7:146612293-146612318	0	CAATATGTTAACAGCAAAACTAGTTT	1	3	6	ACC1	-	.
chr7	146613703	146613722	chr7:146613703-146613722	0	AGCTTAGTTTGAACTAGCTA	2	3	0	ACD1	-	.
chr7	146618307	146618334	chr7:146618307-146618334	0	AAGCATGTTATTTATCTCAAACTACTCA	1	3	8	ACC1	-	.
chr7	146623383	146623413	chr7:146623383-146623413	0	AGAATAGTTCCAATGCCCTAAAAAAATGCCC	1	2	11	AA2	1.0	.
chr7	146624294	146624321	chr7:146624294-146624321	0	AGGCTTGTGTGTACCTAAAAACTTTTCT	1	2	8	AD2	-	.
chr7	146624733	146624765	chr7:146624733-146624765	0	AGACATGGTTTGTTAATATCAGTAAGATAGCTT	1	2	13	AD2	1.0	.
chr7	146624919	146624946	chr7:146624919-146624946	0	TAACATGTTTTCCTCATTAAATATGTCT	1	2	8	AC2	-	.
chr7	146629114	146629144	chr7:146629114-146629144	0	AGAAATGTTCTTCCTAAAAAATAACATGCTG	1	3	11	ACC1	1.0	.
chr7	146629677	146629707	chr7:146629677-146629707	0	AAACTAGGCCGTATATTTAAAAAACAATTTT	1	2	11	AD2	-	.
chr7	146632039	146632065	chr7:146632039-146632065	0	GAGCATATTCTGCAAACAAGGTAGTCT	1	2	7	AA2	-	.
chr7	146639512	146639538	chr7:146639512-146639538	0	AAACTTGCTTGAGTGTAAAATATATTT	2	2	7	AA1	2.0	.
chr7	146641039	146641058	chr7:146641039-146641058	0	AAACTTGTCCAGGCACGGTG	2	3	0	BCD2	-	.
chr7	146641934	146641961	chr7:146641934-146641961	0	AAAAAAGTTTTAAAATTAGCACTAGTTT	1	2	8	AD2	-	.
chr7	146646216	146646237	chr7:146646216-146646237	0	AATGTAGTTCATGAACATGTTC	1	2	2	AD4	-	.
chr7	146646241	146646260	chr7:146646241-146646260	0	AAGGGAGCTTGAACATGTTC	4	2	0	AB4	-	.
chr7	146647873	146647897	chr7:146647873-146647897	0	GAACATGTTTTATATTTACATGCCA	1	3	5	CCD2	1.0	.
chr7	146651506	146651530	chr7:146651506-146651530	0	GGACATGTGGGGAAAAAACTTGCTC	1	2	5	CD	1.0	dELS
chr7	146652635	146652661	chr7:146652635-146652661	0	AGACTTATTTCACAGTAAGACAAGTCA	1	2	7	AC2	1.0	.
chr7	146653020	146653046	chr7:146653020-146653046	0	TAACTTGCTTTATTACAAGGCATACTG	1	3	7	ACC1	-	.
chr7	146653637	146653663	chr7:146653637-146653663	0	AAAAATGTTCCAATTCAAAACAATTTC	1	2	7	AA2	1.0	.
chr7	146654960	146654991	chr7:146654960-146654991	0	AAATAAATCCCTTTTACCTAATAGGCAAGTTC	1	2	12	AA1	-	.
chr7	146657479	146657500	chr7:146657479-146657500	0	AAACAAGTTTTCTGAGTTGCTC	1	2	2	AC1	1.0	.
chr7	146666757	146666788	chr7:146666757-146666788	0	GAGCATTTTTCATTTGTTGCATATACATGTCT	1	2	12	AD2	-	.
chr7	146671106	146671138	chr7:146671106-146671138	0	AGAAATGTCTTCATTACATTAAGAGACTTTTCT	1	2	13	AA2	1.0	.
chr7	146675956	146675978	chr7:146675956-146675978	0	AAATTTGGTTCTCGAGCTAGTTC	1	2	3	AD1	1.0	.
chr7	146676964	146676995	chr7:146676964-146676995	0	AGACAAGTCTCAATCAATTTAGAGGTTTATTT	1	2	12	AA1	-	.
chr7	146677007	146677029	chr7:146677007-146677029	0	GGACATGCCCATCACACAACCTC	2	2	3	AD1	1.0	.
chr7	146678070	146678096	chr7:146678070-146678096	0	TATTTAGTTTGAGCTGGAGACTTGCTC	1	3	7	ACD1	2.0	.
chr7	146680790	146680814	chr7:146680790-146680814	0	GGACATACTAGAAAGAAACATGTCA	1	3	5	ACC2	-	.
chr7	146681202	146681228	chr7:146681202-146681228	0	CAACAAGTGCTAAGTCATGGCTTGTCC	1	3	7	CCD2	1.0	.
chr7	146685617	146685643	chr7:146685617-146685643	0	AAGTTTATTTGAATGAAAAACAAGCCT	1	2	7	AA1	-	.
chr7	146685733	146685762	chr7:146685733-146685762	0	AAAAATGCTTTTGACATCTAAGACATGTGT	1	2	10	AD3	-	.
chr7	146687181	146687200	chr7:146687181-146687200	0	GAACTTATCAAAACTAGTCT	2	2	0	AC1	1.0	.
chr7	146689127	146689151	chr7:146689127-146689151	0	AAAATTGTTTCCTTTTGACTTGCCC	1	2	5	AC2	1.0	.
chr7	146691382	146691406	chr7:146691382-146691406	0	AGCCAAGCTTACTGTAAACATTCTC	1	2	5	AD3	1.0	.
chr7	146694358	146694383	chr7:146694358-146694383	0	AGACTACTTTTTCCATTGACTTGCCT	1	2	6	AC2	-	.
chr7	146696734	146696765	chr7:146696734-146696765	0	AAACTATTTTTATTTTTTCTTCAGACTTCTTC	1	2	12	AA2	-	.
chr7	146699638	146699663	chr7:146699638-146699663	0	AAACTAGTTTTCTTTGAGGGTAGGCC	1	2	6	AD1	-	.
chr7	146702112	146702137	chr7:146702112-146702137	0	AAATATTTTTTCCTGAAAGCAAGTCT	2	2	6	AA1	-	.
chr7	146702810	146702839	chr7:146702810-146702839	0	ATGCTTGCTCTAACGACCTTTAACATGTTA	1	3	10	CCD1	1.0	.
chr7	146703625	146703652	chr7:146703625-146703652	0	GGGCTTGTTCCCTATAAGAAGCAATTTC	1	1	8	A1	1.0	.
chr7	146704849	146704869	chr7:146704849-146704869	0	GGGCAAGACCCAAGCATACCT	1	2	1	AD2	-	.
chr7	146709488	146709515	chr7:146709488-146709515	0	GGGCCAGTTCTGACTCTCAGTCAAGCCT	1	2	8	BD2	1.0	dELS
chr7	146709834	146709858	chr7:146709834-146709858	0	AAACAAGTTTTGCATGCCCATGCTC	1	2	5	DD1	-	.
chr7	146711067	146711094	chr7:146711067-146711094	0	ATGCAAGTTCTGCCTTGCAAGCATTTTT	1	2	8	AD3	-	.
chr7	146716988	146717019	chr7:146716988-146717019	0	GGAGAAGTCTGTGGCAAGAGGCAAACAACTCC	1	2	12	AA2	1.0	.
chr7	146718313	146718339	chr7:146718313-146718339	0	AGGCTAATTTCTATCAAAGAGAAGTTT	1	2	7	AA2	-	.
chr7	146722176	146722208	chr7:146722176-146722208	0	CAGCATGCCCAGCCCTCCTGTGTAAACATATTA	1	3	13	ACC1	-	.
chr7	146723991	146724018	chr7:146723991-146724018	0	GGACATACTTATGCTAAAAAAGTTGTTT	1	2	8	AA2	-	.
chr7	146724540	146724567	chr7:146724540-146724567	0	AAGCATGCTGTTAAATCTAAACTTTTTT	1	2	8	AC2	-	.
chr7	146727689	146727718	chr7:146727689-146727718	0	GAACATTCTCAAATCTATAATAGCAAGCTC	1	2	10	AC2	1.0	DNase-H3K4me3
chr7	146727819	146727843	chr7:146727819-146727843	0	GAAAATGCTCATTGTAAACATTTCT	1	2	5	AA2	1.0	.
chr7	146728057	146728079	chr7:146728057-146728079	0	GAGCATGCTCAGGAAGCACGCTG	1	2	3	BC3	1.0	.
chr7	146729899	146729925	chr7:146729899-146729925	0	GAGCTAATTTAAAATGCTAACAAGTTT	1	2	7	AC2	-	.
chr7	146732304	146732328	chr7:146732304-146732328	0	AAACTTGTTTTCTCTTCACATGTTA	1	3	5	CCD2	3.0	.
chr7	146733521	146733552	chr7:146733521-146733552	0	AGACTATTTTGCTAATTTGTTTGAACTAGTAC	1	2	12	AD2	-	.
chr7	146734313	146734337	chr7:146734313-146734337	0	AAAATTGTTTTCAAAAAGCATGTTA	1	2	5	AC2	-	.
chr7	146738355	146738385	chr7:146738355-146738385	0	AGGCTATTTTATTGTTGCTGTTGACTTGTTT	1	2	11	AC2	1.0	.
chr7	146740575	146740599	chr7:146740575-146740599	0	AGTCTTGCTTTTTCTAGGAAAGCCT	1	2	5	AD2	-	.
chr7	146740882	146740905	chr7:146740882-146740905	0	AGATAAATTTCACTAAGCAAGCTT	1	2	4	AA1	-	.
chr7	146742079	146742098	chr7:146742079-146742098	0	AAGAAAATTTAAGCTAGTTT	1	2	0	AA1	-	.
chr7	146747758	146747780	chr7:146747758-146747780	0	AAAAATTTCTCCCAGGCAAGTCC	2	2	3	AA1	2.0	.
chr7	146753384	146753410	chr7:146753384-146753410	0	AAGAATGGTCAATATCTGAACTTGCTT	2	2	7	AD1	-	.
chr7	146754959	146754990	chr7:146754959-146754990	0	AAACCTGCTTCAAATTTTTTAAAGACATTTTT	2	2	12	AB3	-	.
chr7	146757382	146757414	chr7:146757382-146757414	0	GGGTTTGTTTTATAATGTTCCTTAAATAAGTTT	1	2	13	AA2	-	.
chr7	146760659	146760680	chr7:146760659-146760680	0	AAGCTATCTGCCTGACTTGTCC	1	3	2	ACC2	-	.
chr7	146761798	146761828	chr7:146761798-146761828	0	AGACAAGCCTTCTAGAAGGGGATACAACTTC	1	2	11	AD1	1.0	.
chr7	146768177	146768202	chr7:146768177-146768202	0	GGCCAAACCTCCCAACAAACTTGCCT	1	2	6	AD1	-	.
chr7	146770935	146770958	chr7:146770935-146770958	0	GAGCTAGCCTGATTGAGCAGGTAT	1	2	4	BD4	1.0	.
chr7	146771848	146771879	chr7:146771848-146771879	0	AAACATTTTTGAATATATAGAGAAACATTTTC	1	2	12	AA2	1.0	.
chr7	146771955	146771982	chr7:146771955-146771982	0	TGGCATGTTATAATATGAGATCTTGCTT	1	3	8	CCD2	1.0	.
chr7	146773970	146773992	chr7:146773970-146773992	0	AAGCTTATTACAGGAACAAGCTC	1	2	3	AC1	2.0	.
chr7	146774411	146774435	chr7:146774411-146774435	0	AAACATGTTAAATAAGAACATGTTA	1	2	5	CC	1.0	.
chr7	146776338	146776366	chr7:146776338-146776366	0	TGATTTGCTCAGTAAATTTGGGCAAGTCA	1	3	9	ACC1	-	.
chr7	146779658	146779680	chr7:146779658-146779680	0	AGATATGTCTAAGAATCTTGTTT	1	2	3	AD2	1.0	.
chr7	146780583	146780603	chr7:146780583-146780603	0	GAGCTTTTTTTTAACATGTTT	1	2	1	AC2	1.0	.
chr7	146781461	146781493	chr7:146781461-146781493	0	CAGCTTGCTCAGATAATCACTGTAGGCTGGTGT	1	3	13	BCD2	-	CTCF-only,CTCF-bound
chr7	146786014	146786034	chr7:146786014-146786034	0	GGGCAAGTCCACAAGTAGCCG	1	3	1	ACC2	-	.
chr7	146786430	146786455	chr7:146786430-146786455	0	AGAATTGTTCTTTTATATGCATGCCT	1	2	6	AD2	-	.
chr7	146788128	146788150	chr7:146788128-146788150	0	GAGCTTGTCCCCCAAACAAGCCC	2	0	3	0	1.0	.
chr7	146788712	146788731	chr7:146788712-146788731	0	TAACATGTTTAAGCTTCCTG	4	3	0	ACC1	1.0	.
chr7	146791505	146791533	chr7:146791505-146791533	0	AGAGATGCCAATCAGAACTCAACATGCTC	1	3	9	ACC1	1.0	dELS,CTCF-bound
chr7	146793351	146793382	chr7:146793351-146793382	0	AGGCATGTGTTAGTCCTTCTAGCAACATGCCA	1	3	12	CCD2	2.0	.
chr7	146793918	146793947	chr7:146793918-146793947	0	GGATGTGTCTTACTTTTCCAGAACATGTTA	1	3	10	ABC1	1.0	.
chr7	146794113	146794141	chr7:146794113-146794141	0	AGACATTTTCTCTCTGTGCAGACTAGGCT	1	2	9	AD2	-	.
chr7	146795751	146795783	chr7:146795751-146795783	0	TGACATGTTCACACCTTATGCCCCAGCAATTTC	1	3	13	ACC1	1.0	.
chr7	146796144	146796175	chr7:146796144-146796175	0	AGGCATGCTTTATTGAAAGTGAAGGCTATCGG	1	3	12	ACD2	1.0	.
chr7	146797469	146797498	chr7:146797469-146797498	0	AGACTATTTCACTAATAACCAAGTATGCCT	1	2	10	AA2	1.0	.
chr7	146797674	146797705	chr7:146797674-146797705	0	AAAGATGCTAAATTATGCTGCAGAACAAGCTA	1	3	12	ACC1	-	.
chr7	146805717	146805737	chr7:146805717-146805737	0	AGAGTTGTCCAAAGCAAGTTA	1	2	1	AC2	-	.
chr7	146812185	146812205	chr7:146812185-146812205	0	GAACTTCCTAGAGGCTTGTTG	1	3	1	ACC2	-	.
chr7	146813592	146813620	chr7:146813592-146813620	0	GGACTTGCCTTGTCTCAGATGAGATGTTA	1	3	9	ACC2	-	.
chr7	146815089	146815116	chr7:146815089-146815116	0	GAGCATGTCTAGAAGATGGCAAATGCTT	2	2	8	AD1	1.0	.
chr7	146816851	146816874	chr7:146816851-146816874	0	AAACATGTGCAATAGCACTTGTCT	1	2	4	DD2	1.0	.
chr7	146818595	146818624	chr7:146818595-146818624	0	TTACTAGCTCTCTGTGGCCTGGGCAAGTCA	1	3	10	CCD1	1.0	.
chr7	146824929	146824948	chr7:146824929-146824948	0	CAACCAGTTTCAGCTTGCCC	3	3	0	BCC1	-	.
chr7	146827264	146827296	chr7:146827264-146827296	0	GGGCAATCCTAAGAGTTTACTTAGTACTTGTTC	1	2	13	AD2	-	.
chr7	146830787	146830809	chr7:146830787-146830809	0	TGGCAAATTTCATAAGCATGTCT	1	2	3	AC1	-	.
chr7	146832363	146832383	chr7:146832363-146832383	0	GAACTTCTCTTAGACTTACCC	1	2	1	AA2	-	.
chr7	146837759	146837778	chr7:146837759-146837778	0	AGGTGTGTCCAGACTAGCCC	3	2	0	AB4	1.0	.
chr7	146841531	146841552	chr7:146841531-146841552	0	GAGCATGTTGGTAAAATTGCTT	1	2	2	AC2	-	.
chr7	146844144	146844168	chr7:146844144-146844168	0	GAACAAGTCATATATAAGCAAATTA	1	3	5	ACC1	2.0	.
chr7	146844783	146844811	chr7:146844783-146844811	0	AAACACTTCCTAATCATGAAAACATGCTT	2	2	9	AB1	-	.
chr7	146845269	146845290	chr7:146845269-146845290	0	AAACATCCTTTTGAGTTAGCCT	1	2	2	AA2	-	.
chr7	146846393	146846420	chr7:146846393-146846420	0	GAACTTGTATAGAAAAAAAAACAATTTC	1	2	8	AD2	-	.
chr7	146852488	146852516	chr7:146852488-146852516	0	AGAAATGTTTGGCCTTAAAAATCATGTCC	1	2	9	AD2	1.0	.
chr7	146855210	146855242	chr7:146855210-146855242	0	CAGCATTCTCATATACTCCTGATGAGCATGTCC	1	2	13	AC1	-	.
chr7	146855643	146855662	chr7:146855643-146855662	0	AAGCATTTCTGAACATATTT	1	2	0	AA2	3.0	.
chr7	146857977	146858005	chr7:146857977-146858005	0	CAACAAGTCACACTTATCAGAATAAGTTT	1	3	9	ACC2	-	.
chr7	146860296	146860321	chr7:146860296-146860321	0	AAGCTTGCACACCAGGGAGGTTGCTT	1	2	6	AD2	1.0	.
chr7	146863703	146863728	chr7:146863703-146863728	0	AAGCTTTTCTGAGCTCATACTAGTTC	1	2	6	AD2	1.0	.
chr7	146871841	146871868	chr7:146871841-146871868	0	TAACATGTTTTATGAGCATAACAAATTC	1	3	8	ACC1	-	.
chr7	146873672	146873701	chr7:146873672-146873701	0	TGGCTTGTTTCGGGGAACTACAAGATGTTT	1	3	10	ACC2	-	.
chr7	146876292	146876315	chr7:146876292-146876315	0	TGCCAAGTCCCCCAGGGCATGTTC	1	2	4	CD	3.0	.
chr7	146879366	146879386	chr7:146879366-146879386	0	AAACATGTTTTAAAATTATTT	2	2	1	AA1	-	.
chr7	146884010	146884032	chr7:146884010-146884032	0	GGGCATTTTCAATAGAAAAGTTC	1	2	3	AA2	1.0	.
chr7	146887229	146887257	chr7:146887229-146887257	0	AAACTCGCCTCCCCAGTTCAGACAATTCT	1	2	9	AB2	3.0	.
chr7	146887363	146887395	chr7:146887363-146887395	0	AGACAGGTTTCTCCATGTTGGCCAGGCTGGTCT	1	2	13	BB2	-	.
chr7	146888897	146888920	chr7:146888897-146888920	0	AAATAAGTCCTGGAGAGCTAGTAT	1	2	4	AD3	3.0	.
chr7	146889787	146889811	chr7:146889787-146889811	0	AGGCATGTCTGTCTTGATCATACTT	2	2	5	AD1	-	.
chr7	146890631	146890654	chr7:146890631-146890654	0	AAACAAGTTATTAAAAATAAGTTA	1	3	4	ACC2	-	.
chr7	146894138	146894158	chr7:146894138-146894158	0	AAGCAACTTTTGGACAATTTC	1	2	1	AA2	-	.
chr7	146897642	146897666	chr7:146897642-146897666	0	AAACTTTTCCCTTACAAATTTGTCT	1	2	5	AA2	1.0	.
chr7	146897879	146897898	chr7:146897879-146897898	0	AAAATTGTTGGAGCATGCCT	3	2	0	AC1	-	.
chr7	146899309	146899331	chr7:146899309-146899331	0	AGACAAGTTTATTGGACTTTTCT	1	1	3	A1	-	.
chr7	146905554	146905586	chr7:146905554-146905586	0	GAAAATATTTTGATCTTCCACAGAGACTAGCTT	2	2	13	AA1	-	.
chr7	146905615	146905646	chr7:146905615-146905646	0	AAAGAAGTCTAATGTGACAGTCAAACAACTTT	1	2	12	AA2	-	.
chr7	146906245	146906268	chr7:146906245-146906268	0	AGGCTTGCTTAGGTAAACAAAGCA	1	3	4	ACD2	-	.
chr7	146910945	146910977	chr7:146910945-146910977	0	AAACAAATTTACAAGAAAAAAACAAACAACCCC	1	2	13	AA2	-	.
chr7	146912325	146912357	chr7:146912325-146912357	0	GAGCAATTTCCCTTATTTTTCTCAAACATGCAT	1	2	13	AD2	-	.
chr7	146913053	146913073	chr7:146913053-146913073	0	AGACAAGTTTAAGTAATGTCT	2	2	1	AD1	1.0	.
chr7	146918954	146918986	chr7:146918954-146918986	0	CTACTTGTTTGATTCCATTGCTGAGACTTGCCA	1	3	13	CCD1	-	.
chr7	146919254	146919286	chr7:146919254-146919286	0	AAACTTGTTTTTGCCATATTACCAGAATTGTTT	1	1	13	A2	-	.
chr7	146920806	146920826	chr7:146920806-146920826	0	GAGTAAGCCTGAAAATAGTTT	1	2	1	AA2	-	.
chr7	146922959	146922991	chr7:146922959-146922991	0	ATGCATGCTTGACAACATAAGGGAAAAATGTTT	1	2	13	AD2	2.0	.
chr7	146928408	146928439	chr7:146928408-146928439	0	AGGCTATTTTATTTTAATGATAAAATTTGTTC	1	2	12	AA2	1.0	.
chr7	146928904	146928927	chr7:146928904-146928927	0	AGGCTTGCTTAGGTAAACAAAGCA	1	3	4	ACD2	1.0	DNase-H3K4me3
chr7	146937535	146937561	chr7:146937535-146937561	0	AAGCTTTTCTCACAGGGGCACTTGCCT	1	2	7	AD2	-	.
chr7	146938969	146938993	chr7:146938969-146938993	0	AGACATTGTCAATGCAGGCTAGCCT	2	2	5	AD1	1.0	.
chr7	146945567	146945593	chr7:146945567-146945593	0	AAAATTGTTCTTTCCCCAGGCTTGGTC	1	2	7	AD3	-	.
chr7	146946259	146946279	chr7:146946259-146946279	0	AAGGAAGCCTCGGAAAAGCTT	1	2	1	AA2	-	.
chr7	146947638	146947664	chr7:146947638-146947664	0	GCTCATGCCTGTAATTCAAACATGTTG	1	3	7	CDD2	-	.
chr7	146949270	146949297	chr7:146949270-146949297	0	ATGCAAGCTTCTGCCCCAGGGCATTTCC	1	2	8	AD3	-	dELS
chr7	146951135	146951167	chr7:146951135-146951167	0	GGGCTTGTTTGATTTTTTCTTGTAAATTTGCTT	1	1	13	A2	-	.
chr7	146953350	146953372	chr7:146953350-146953372	0	CAACTTGTAGTTTAAACTAGTTT	1	3	3	CCD2	1.0	.
chr7	146953805	146953826	chr7:146953805-146953826	0	AAACTTGTCAATGGAAAAGTTA	1	3	2	ACC2	-	.
chr7	146956421	146956444	chr7:146956421-146956444	0	GAGCATGTCCTGTAGGTCTACCTT	2	2	4	AD1	-	dELS
chr7	146957487	146957509	chr7:146957487-146957509	0	AATTAAGTTTTAAAAACATGTTG	1	3	3	ACD1	1.0	.
chr7	146958282	146958303	chr7:146958282-146958303	0	TAGCATGTTTGAGAACATACTT	1	2	2	AC2	2.0	.
chr7	146960285	146960316	chr7:146960285-146960316	0	AAACATTCTTATTACTTATTTTGAGAATGTTT	1	2	12	AA2	1.0	.
chr7	146960684	146960715	chr7:146960684-146960715	0	AGACAAATCCTTACATGCAAGAAAACTTGCTA	1	2	12	AC2	1.0	.
chr7	146960923	146960942	chr7:146960923-146960942	0	GGACATGCTTTAGCTACTCC	3	2	0	AC1	-	.
chr7	146963402	146963422	chr7:146963402-146963422	0	AAAAATGTCCTAAACATGTGT	1	2	1	AD3	-	.
chr7	146970350	146970382	chr7:146970350-146970382	0	AAACAAATTTACAAGAAAAAAACAAACAACCCC	1	2	13	AA2	-	.
chr7	146978509	146978531	chr7:146978509-146978531	0	AGTCTAGCCTTGGGAACATATTT	1	2	3	AD3	-	.
chr7	146982452	146982471	chr7:146982452-146982471	0	AGACATTTTCAGTCTTGCTC	3	2	0	AD2	-	.
chr7	146987542	146987571	chr7:146987542-146987571	0	GGATTAGTTTGCAAAACTTCAAATTAGTCT	1	2	10	AA2	-	.
chr7	146988633	146988663	chr7:146988633-146988663	0	GAAATAGTTTAACACTGCTCAAAACTTGTCC	1	1	11	A1	1.0	.
chr7	146990147	146990166	chr7:146990147-146990166	0	GAACTTCTGTGGACTTGTTC	2	2	0	AD1	-	.
chr7	146990609	146990634	chr7:146990609-146990634	0	AACCTTGTTCATAATTAAACATTTCT	1	2	6	AD3	-	.
chr7	146990712	146990743	chr7:146990712-146990743	0	GAAGTTGTTTGGGTTTTGATTGACACATGTTT	1	2	12	AD2	-	.
chr7	146993309	146993340	chr7:146993309-146993340	0	GAGCAAGTGCAGTGTGTTTACTGGACTTGTAT	1	2	12	DD2	-	.
chr7	146993865	146993896	chr7:146993865-146993896	0	AGGCTTGCCTTTGACAATTTCTCAACATGTTT	2	1	12	C2	-	.
chr7	146998177	146998200	chr7:146998177-146998200	0	AAACTTCTTTTTTAGAACTACTTT	1	2	4	AA2	-	.
chr7	146998290	146998311	chr7:146998290-146998311	0	TTGTTTGTTCAGGGACATGCTT	1	3	2	ACD1	-	.
chr7	146998415	146998434	chr7:146998415-146998434	0	AAACTTGTGGAGGCTTGTTT	3	2	0	CD	1.0	.
chr7	147000767	147000793	chr7:147000767-147000793	0	AGGCTAGTGCAGCAGTGGGTCATGTCT	1	2	7	DD2	-	.
chr7	147002681	147002712	chr7:147002681-147002712	0	GAGCAGATTCATTGTTTGGTGAGGGCTTGCTT	1	2	12	AB1	-	.
chr7	147004802	147004830	chr7:147004802-147004830	0	TAGCTTCTCCAAGGCTACCTAGCTAGTTT	1	3	9	ACC2	-	.
chr7	147007179	147007205	chr7:147007179-147007205	0	GCACATGCTCGCTACTGGGGAAAGTCC	1	2	7	AD2	-	.
chr7	147007234	147007264	chr7:147007234-147007264	0	AGGTAAGTCTCAGTGAGGGCTGGATAAGCCT	1	2	11	AA2	-	.
chr7	147011262	147011290	chr7:147011262-147011290	0	AAATTAGCTTGACGTGGTGACACATGCCT	1	2	9	AD2	1.0	.
chr7	147012660	147012689	chr7:147012660-147012689	0	AGGCTAGTCAAGAATCAATGAAACTAATTT	1	2	10	AC2	-	.
chr7	147017658	147017682	chr7:147017658-147017682	0	AAACTTATTTTTACTAAACAACTCT	1	2	5	AA2	-	.
chr7	147018095	147018117	chr7:147018095-147018117	0	AAACAAGTTTGTTAGATAATTCT	1	2	3	AA1	1.0	.
chr7	147019287	147019308	chr7:147019287-147019308	0	GGGCTTGTCTTATAAGTTGTTT	1	2	2	AC1	-	.
chr7	147021078	147021103	chr7:147021078-147021103	0	CCAAAAGTCCCAGAACGAGCTTGTCC	1	3	6	ACD1	-	.
chr7	147023025	147023045	chr7:147023025-147023045	0	AAACTTGTCATAGGCCTGCCT	1	2	1	BC2	1.0	.
chr7	147026742	147026771	chr7:147026742-147026771	0	AAATAAGCTAATGGCTATTAAGACTTGTTC	1	2	10	AC1	-	.
chr7	147027036	147027059	chr7:147027036-147027059	0	AAACTTGCTTTGGATAACATTTTA	1	3	4	ACC1	2.0	.
chr7	147028433	147028454	chr7:147028433-147028454	0	AATCAAGACTTTAGGCTTGTTT	1	2	2	DD1	1.0	.
chr7	147030081	147030102	chr7:147030081-147030102	0	AAACAATTTCTAGAGTAAGCTT	1	2	2	AA2	1.0	dELS
chr7	147033213	147033241	chr7:147033213-147033241	0	TGGCATGTCTCACAATGTTTGACATGATT	1	3	9	CCD1	-	.
chr7	147037387	147037415	chr7:147037387-147037415	0	GAACTTGTTACTTTGTCCCAAGTTTGTCT	1	2	9	AC2	-	.
chr7	147040095	147040123	chr7:147040095-147040123	0	AAACAAATTTACAAGAGTAAAACAACCCT	1	2	9	AA2	-	.
chr7	147040171	147040194	chr7:147040171-147040194	0	CAACAAGCCTATGAAAAAAAGCTC	1	2	4	AC2	1.0	.
chr7	147040657	147040679	chr7:147040657-147040679	0	CAGCATGTTGGCCAGACTGGTCT	1	3	3	BCC1	-	.
chr7	147042047	147042071	chr7:147042047-147042071	0	GAAAATGTCTTTTTAGAAATTGTTT	1	2	5	AA2	1.0	.
chr7	147043374	147043403	chr7:147043374-147043403	0	TAACATGTTTCTGATCCATTGAACAAATTC	1	2	10	AC2	-	.
chr7	147045289	147045310	chr7:147045289-147045310	0	GGACAAGCTTTCTAAAATGCCC	1	2	2	AC1	1.0	.
chr7	147053453	147053482	chr7:147053453-147053482	0	CAGCTAGCTTATATTTTGGAGAACTATTTA	1	3	10	ACC1	1.0	.
chr7	147055382	147055411	chr7:147055382-147055411	0	GCACATGTCTGATGAAAGAAGAAAAAGCCT	1	2	10	AD2	2.0	.
chr7	147057244	147057263	chr7:147057244-147057263	0	GACCCAGCCTGGACTTGCCC	3	2	0	BD4	-	.
chr7	147062834	147062861	chr7:147062834-147062861	0	AAACATGCCTTAAACATTAAATAAGCAT	2	2	8	AD1	-	.
chr7	147062895	147062919	chr7:147062895-147062919	0	AAGCATTTTCCAGAAGGAGTTGCCT	1	2	5	AA2	-	.
chr7	147063582	147063607	chr7:147063582-147063607	0	AAGAATGTCTACACTTAAGCTATTTT	1	2	6	AA2	-	.
chr7	147065045	147065068	chr7:147065045-147065068	0	AAAATAGTTTAGATGAGATTGTTT	1	2	4	AA2	-	.
chr7	147066406	147066432	chr7:147066406-147066432	0	GAAGTTGCCTTCTAGATGGGCTTTCCT	1	2	7	AA2	1.0	.
chr7	147072426	147072450	chr7:147072426-147072450	0	GATCATGTCTGCTCTGGGTAAGCCT	1	2	5	AD2	-	.
chr7	147074534	147074566	chr7:147074534-147074566	0	GCAAAAGCCCCATTAGATGTAAAAAACTTGCTT	1	2	13	AD4	1.0	.
chr7	147076473	147076505	chr7:147076473-147076505	0	GGGGTTGTTTGATTTTTTCTTGCAAATTTGTTT	1	2	13	AA2	-	.
chr7	147076872	147076901	chr7:147076872-147076901	0	AAACTAGCTATTTGCATTTTAAAATAGCTA	1	3	10	ACC2	1.0	.
chr7	147077696	147077715	chr7:147077696-147077715	0	TAGCTTCCTTGGGCAAGTTA	2	3	0	ACC2	1.0	.
chr7	147081771	147081793	chr7:147081771-147081793	0	AGGCTTGGTCAAAGAGCAAGTAT	1	2	3	DD2	2.0	dELS
chr7	147082252	147082276	chr7:147082252-147082276	0	AGAATAGTTTAGGACCAACATGCTC	1	2	5	AC2	1.0	.
chr7	147086948	147086968	chr7:147086948-147086968	0	AGAAAAGTTTTATGCTTGCCT	1	2	1	AD2	-	.
chr7	147090989	147091008	chr7:147090989-147091008	0	AATTAAGCTTGGGCAAGTCA	2	3	0	ACD1	-	.
chr7	147091349	147091373	chr7:147091349-147091373	0	AAAAATGCTCTGCCTCAGCATGCTC	1	2	5	AC2	-	.
chr7	147093815	147093838	chr7:147093815-147093838	0	GAACTTGTGAAATCAAACAAGTTG	1	3	4	CCD2	1.0	.
chr7	147094735	147094755	chr7:147094735-147094755	0	GGCCATGCTCCAAAAATGTTC	1	2	1	AD2	1.0	.
chr7	147099557	147099578	chr7:147099557-147099578	0	AAGAGTGCCTAAAAACAAGTTG	1	3	2	ABC1	-	.
chr7	147100994	147101021	chr7:147100994-147101021	0	AGGCTTATCTGAGGCTTAGAAGATGCCT	1	2	8	AA2	1.0	.
chr7	147102295	147102314	chr7:147102295-147102314	0	AAAGAAGCTCAAGAAAGTTC	1	2	0	AA2	-	.
chr7	147103823	147103854	chr7:147103823-147103854	0	AGTCTAGTCCTAAGAAAACGTCAGACAAATCC	1	2	12	AD3	-	.
chr7	147107019	147107043	chr7:147107019-147107043	0	AGGCTAGCTTTGTCCAGACTTGTAA	1	2	5	CD	1.0	.
chr7	147112940	147112963	chr7:147112940-147112963	0	GGAATAGTTTGAATAGGCATGTTA	1	2	4	AC2	2.0	.
chr7	147114455	147114476	chr7:147114455-147114476	0	GAAGATCTCTAAGAACTTGCTT	2	2	2	AA1	-	.
chr7	147114863	147114884	chr7:147114863-147114884	0	TGGTTAGTTTGCAGGCTTGTTT	1	2	2	AC3	-	.
chr7	147115730	147115759	chr7:147115730-147115759	0	TAGCTTCTCTGCATGGGGTACAACATGCTC	1	3	10	ACC2	-	.
chr7	147118988	147119020	chr7:147118988-147119020	0	AAAATAGCCTGAAATTATTTTTAAAACAAGACC	1	2	13	AD3	-	.
chr7	147121670	147121692	chr7:147121670-147121692	0	AGACTATTTTAAAAAGATTGTTC	1	2	3	AA2	-	.
chr7	147125320	147125342	chr7:147125320-147125342	0	GGACATTTTTTGTGACCTAGTCC	1	2	3	AD2	3.0	.
chr7	147125680	147125705	chr7:147125680-147125705	0	GGAGAAGCCCGAGTTTGAACCTGTTT	1	2	6	AB2	-	.
chr7	147127585	147127605	chr7:147127585-147127605	0	AAACATGCTCTGGAAAAGCAC	2	2	1	AD1	1.0	.
chr7	147128704	147128728	chr7:147128704-147128728	0	AGGCATCCCTTTCTCTGGCAAGCCC	1	2	5	AC2	-	.
chr7	147129014	147129036	chr7:147129014-147129036	0	AGAATAGCTAATGGGACTAGCTT	1	2	3	AC1	-	.
chr7	147129463	147129486	chr7:147129463-147129486	0	AAGAAAGCCCCAGCACACATGCTT	1	2	4	AD2	-	.
chr7	147130237	147130259	chr7:147130237-147130259	0	GACCATGTCTCTACAACAAGTTA	1	3	3	CCD1	-	.
chr7	147130634	147130657	chr7:147130634-147130657	0	AAGCAACCCTGCAAAGACAAGTGT	1	2	4	AD2	1.0	.
chr7	147134105	147134137	chr7:147134105-147134137	0	AGGCCTGTCTCCTTGCAGTCTCTGAGCAAATCC	1	2	13	AB3	-	.
chr7	147135696	147135724	chr7:147135696-147135724	0	CACAAAGTTTGATGAAATAAAACTTGCCT	1	3	9	ACD1	-	.
chr7	147136442	147136464	chr7:147136442-147136464	0	GGAAATCTTCTGTGGACTTGTTT	2	2	3	AA1	-	CTCF-only,CTCF-bound
chr7	147136567	147136587	chr7:147136567-147136587	0	GAGCATGCTGGGAAATAGTTC	1	2	1	AC2	1.0	CTCF-only,CTCF-bound
chr7	147136750	147136773	chr7:147136750-147136773	0	TAACTTGCCCCATGAGACATCCTT	1	2	4	AC2	-	.
chr7	147136973	147136996	chr7:147136973-147136996	0	AGACTTATTTAACAAGATATGTTC	1	2	4	AA2	-	.
chr7	147138370	147138390	chr7:147138370-147138390	0	GGACATATCTAAAACATATTT	1	2	1	AA2	2.0	.
chr7	147141920	147141951	chr7:147141920-147141951	0	GAATAAGTCCTGAGACTTTGCTGAAGTTGCCT	1	2	12	AA2	1.0	.
chr7	147142783	147142807	chr7:147142783-147142807	0	TAGCATGCCACACAAGAACATGCAC	1	3	5	CCD1	2.0	.
chr7	147143206	147143230	chr7:147143206-147143230	0	AAACAAGTCCATTCCACACATTTCC	2	2	5	AD1	1.0	.
chr7	147145615	147145634	chr7:147145615-147145634	0	TAACACGTTTAGACAAGCTG	2	3	0	BCC2	2.0	.
chr7	147145653	147145673	chr7:147145653-147145673	0	AGGTTTGTTTAGAGCTTTTCT	1	2	1	AA2	-	.
chr7	147160043	147160062	chr7:147160043-147160062	0	AGGTTTGCTTGGATAAGTTT	1	2	0	AA2	1.0	.
chr7	147162758	147162779	chr7:147162758-147162779	0	AAGTAAGCATAAAAACATGTCT	2	2	2	AD1	1.0	.
chr7	147166948	147166978	chr7:147166948-147166978	0	AAAATTGTTTGCCCAGTTTTTAAACAAACCC	1	2	11	AA2	1.0	.
chr7	147167352	147167378	chr7:147167352-147167378	0	AAGAATGTTCAGTACTAAGACATTTCT	1	2	7	AA2	-	.
chr7	147178880	147178908	chr7:147178880-147178908	0	TAGCATATTCCATCTGTTTTGGCAAGTTC	1	3	9	ACC2	-	.
chr7	147179359	147179384	chr7:147179359-147179384	0	AGACAATATTATAATGAAACAAGCCT	1	2	6	AD1	1.0	.
chr7	147179865	147179889	chr7:147179865-147179889	0	AGGCATTTTTGAGAAGAAAATGTTT	1	2	5	AA2	-	.
chr7	147180063	147180082	chr7:147180063-147180082	0	GAACAGGCCTGGAGTAGTCC	1	2	0	AB2	-	.
chr7	147180501	147180530	chr7:147180501-147180530	0	AAACAAGCTTAAAATAGAAGAAACAAGCCA	1	1	10	C1	-	.
chr7	147183101	147183120	chr7:147183101-147183120	0	GAACAAGCTTGAATAAGGTT	2	2	0	AD1	1.0	.
chr7	147184798	147184823	chr7:147184798-147184823	0	AAAAATGTTAAAGAAAGAACATGTTG	1	3	6	ACC1	1.0	.
chr7	147186926	147186950	chr7:147186926-147186950	0	AGACTTGTTAAACTGAAGGTTGCTG	1	3	5	ACC2	-	.
chr7	147190315	147190339	chr7:147190315-147190339	0	GAGTAAGTTTTGGAGAAACTTGCAT	1	2	5	AD3	-	.
chr7	147192923	147192944	chr7:147192923-147192944	0	AGACTAGTCCAGAAAATTATTT	1	2	2	AA1	-	.
chr7	147193240	147193271	chr7:147193240-147193271	0	ATGGAAGTTTAGTGCTATTAGGGAACTTGTCC	1	2	12	AD4	1.0	.
chr7	147194762	147194793	chr7:147194762-147194793	0	GGGGTTGTTTGTTTTTTCTGGTAAATTTGTTT	1	2	12	AA2	1.0	.
chr7	147195772	147195791	chr7:147195772-147195791	0	AGACTTGGCTGAAGTTGCTT	2	2	0	AD2	2.0	.
chr7	147198172	147198197	chr7:147198172-147198197	0	AGAAAAGCTTTAAGTAAAACTTGGCT	1	2	6	AD3	-	.
chr7	147198936	147198961	chr7:147198936-147198961	0	TAACTAGCTAATCAAAGGACTTTTTT	1	3	6	ACC1	1.0	.
chr7	147199612	147199638	chr7:147199612-147199638	0	GATCAAGTCTTTTTGTAGGGCTTGTTG	1	2	7	CD	1.0	.
chr7	147199954	147199984	chr7:147199954-147199984	0	GGGCTGCTTTATGCTTATGAGGGGCAAGTTC	1	2	11	AB1	1.0	.
chr7	147202204	147202236	chr7:147202204-147202236	0	AAAATAGTCTAACATCCAAAATCGGGCTAGCCT	1	1	13	A1	1.0	.
chr7	147206049	147206072	chr7:147206049-147206072	0	GAAAATGTTCAAGGAAGCATGCTT	2	1	4	A1	-	.
chr7	147206217	147206240	chr7:147206217-147206240	0	AAGCAACTTTAAAGAAGTATGCTT	1	2	4	AA2	-	.
chr7	147210975	147211001	chr7:147210975-147211001	0	AGACTTGCTTTATGGCTGAACATGTGG	1	2	7	CD	-	.
chr7	147211037	147211063	chr7:147211037-147211063	0	AGACTTGCTTTATGGCTGAACATGTGG	1	2	7	CD	-	.
chr7	147212689	147212721	chr7:147212689-147212721	0	AAATATACCCATACAACACACTTGAACATGTTC	2	2	13	AA1	2.0	.
chr7	147213216	147213247	chr7:147213216-147213247	0	AGGGATGTCCCAACTCAAACAGAAGCAAATTC	1	2	12	AA2	-	.
chr7	147217630	147217657	chr7:147217630-147217657	0	AGGTTTGTTGCTAAGATGAGGCTAGCCT	1	2	8	AC1	-	.
chr7	147219043	147219069	chr7:147219043-147219069	0	AGGCTGGCTTCCTGCAAAAGCTTTCTT	1	2	7	AB2	-	.
chr7	147221762	147221783	chr7:147221762-147221783	0	AAGCAGGTCTACTGACAAGTCC	1	2	2	BC2	1.0	.
chr7	147222562	147222588	chr7:147222562-147222588	0	TGCCATGTCTATCTGTGAGGCTTGCTT	1	2	7	CD	-	.
chr7	147230399	147230427	chr7:147230399-147230427	0	AGGCATGCACCACCATGCTGGGCTAATTT	1	2	9	AD2	2.0	.
chr7	147230688	147230720	chr7:147230688-147230720	0	GAACTTGTTCATCTTATAACTGAAAGTTTGTAC	1	2	13	AD1	-	.
chr7	147235210	147235237	chr7:147235210-147235237	0	AAACTAGTATTAAACTATAGGCTTTCCT	1	2	8	AD2	1.0	.
chr7	147235461	147235485	chr7:147235461-147235485	0	AGACTTCCCCACTATGAGAATGCCT	1	2	5	AA2	-	.
chr7	147236415	147236447	chr7:147236415-147236447	0	AAGCTTGTTTTTTTTTTTTTAACAGTCTATCCT	1	2	13	AD1	1.0	.
chr7	147237460	147237483	chr7:147237460-147237483	0	TAACCTGTCTTCTCTAACTAGTTC	1	3	4	BCC1	-	.
chr7	147246249	147246275	chr7:147246249-147246275	0	AGGCTTGTCTGCTCACTAAATATCCTC	2	2	7	AA1	-	.
chr7	147247842	147247863	chr7:147247842-147247863	0	AAGCATGCTCTAAAACATTTAT	1	2	2	AD4	1.0	.
chr7	147248673	147248694	chr7:147248673-147248694	0	GAGCATGCCCATAGTCTTGCTA	2	2	2	CD	2.0	.
chr7	147249091	147249114	chr7:147249091-147249114	0	AAGCAAGTTTCATCAATATAGCTT	1	2	4	AD1	-	.
chr7	147250299	147250327	chr7:147250299-147250327	0	AGGATAGTTTTGATCAAGAGAACCTGCCC	1	2	9	AB2	-	.
chr7	147250830	147250849	chr7:147250830-147250849	0	CAGTCTGTCCGAGCAAGTCC	1	3	0	ABC1	1.0	.
chr7	147254659	147254688	chr7:147254659-147254688	0	GAATAACTTTACAGTTGACCGGGCTTGCTT	1	2	10	AA1	-	.
chr7	147256504	147256535	chr7:147256504-147256535	0	GAAAAAGCCCCTTGAGTCCAGAAAGCAGGCTT	1	2	12	AB3	1.0	.
chr7	147256597	147256629	chr7:147256597-147256629	0	AAAATAGCTCCCAAAGAAAAACTAGGCATACTT	1	2	13	AA2	1.0	.
chr7	147257315	147257337	chr7:147257315-147257337	0	AAGCAAGTCTGCCAAGCAGGGCA	1	3	3	BCD2	-	.
chr7	147259102	147259129	chr7:147259102-147259129	0	TAGCATGTTGTGGTCAGAAGACATGTAT	1	3	8	CCD1	1.0	.
chr7	147261306	147261331	chr7:147261306-147261331	0	GGACTACTTCCTTACTAAGCAAATTT	1	2	6	AA2	1.0	.
chr7	147264576	147264595	chr7:147264576-147264595	0	GAGCTGCTCCAGGCTAGCCT	3	2	0	AB1	-	.
chr7	147264625	147264648	chr7:147264625-147264648	0	GGAGATGCCTGACGGGGCCAGCCT	1	2	4	AB2	-	.
chr7	147266196	147266226	chr7:147266196-147266226	0	AAGCATGTTCTAACCCAATACCAAAAAGCTA	1	3	11	ACC2	2.0	.
chr7	147266822	147266847	chr7:147266822-147266847	0	CAACTTATCTGTTTCTTAGCATGTTT	1	3	6	ACC2	1.0	.
chr7	147267907	147267926	chr7:147267907-147267926	0	AGGGAAGTCTGGAGTAGTCC	1	2	0	AA2	1.0	DNase-H3K4me3
chr7	147268693	147268718	chr7:147268693-147268718	0	AGGGATGTCAGAAGGAGAGCAAGTTT	1	2	6	AC1	2.0	.
chr7	147269279	147269303	chr7:147269279-147269303	0	GAAAATGTTTTATTTAGGCTTTTCT	1	2	5	AA2	2.0	.
chr7	147275858	147275883	chr7:147275858-147275883	0	AGAGTTGTTATCATAAAGGCATGTTG	1	3	6	ACC1	-	.
chr7	147280408	147280437	chr7:147280408-147280437	0	AGTCATGCTCAATAAAATGCAAACTCGTTT	2	2	10	BD3	-	.
chr7	147281004	147281027	chr7:147281004-147281027	0	TTACTAGTTTATATGGGCAAGTCT	1	2	4	CD	1.0	.
chr7	147283315	147283346	chr7:147283315-147283346	0	AGGCTTTTTTTTAAAAAAAACTGAACATACCT	1	2	12	AA2	1.0	.
chr7	147283535	147283561	chr7:147283535-147283561	0	AATGTTGTCTTTAGATAGGACATGTTC	1	2	7	AD4	1.0	.
chr7	147286900	147286928	chr7:147286900-147286928	0	TGACTAGTCCCTGCTTCTTCAAATAGTTT	1	3	9	ACC2	1.0	.
chr7	147291380	147291402	chr7:147291380-147291402	0	AAACTAGTTCTATGAACATATTC	2	1	3	A1	-	.
chr7	147292054	147292081	chr7:147292054-147292081	0	AACCATGTCTGTTGATGAGAAAAAGTTT	1	2	8	AD2	-	.
chr7	147298228	147298257	chr7:147298228-147298257	0	GGACCAGCCTGACATGGTGAAACCATGTCT	1	2	10	BD2	1.0	.
chr7	147299598	147299626	chr7:147299598-147299626	0	AAATGTGTTTATTGAGAGAAAACAAGCTA	1	3	9	ABC1	1.0	.
chr7	147301165	147301188	chr7:147301165-147301188	0	AGACATGTTGTCACAAACATCTTG	1	3	4	ACC1	-	.
chr7	147302822	147302843	chr7:147302822-147302843	0	AGGGAAGTCACAGGACAAGTTA	1	3	2	ACC1	2.0	.
chr7	147313103	147313135	chr7:147313103-147313135	0	GGGGTTGTTTGTTTTTTTCTTGTAAATTTGTTT	1	2	13	AA2	-	.
chr7	147315460	147315484	chr7:147315460-147315484	0	GGATTTGTTTATTCTGGACTTTTTT	1	2	5	AA2	-	.
chr7	147315833	147315856	chr7:147315833-147315856	0	TGGCTTCTTTCATTTAGCATGTTT	1	3	4	ACC2	1.0	.
chr7	147316783	147316812	chr7:147316783-147316812	0	AAAGATGCTAAAAGATACTGTGGCAAGTCT	1	3	10	ACC1	-	.
chr7	147318873	147318901	chr7:147318873-147318901	0	AAAAATGTTTACTTTAGAAAAGCATGTCT	2	1	9	A1	-	.
chr7	147319574	147319596	chr7:147319574-147319596	0	CACCATGTCGGCCAGGCTTGTTT	1	3	3	CCD1	-	.
chr7	147320294	147320315	chr7:147320294-147320315	0	CAACTAGTTGCAAAGCAAGCTG	1	3	2	CCC	1.0	.
chr7	147329856	147329880	chr7:147329856-147329880	0	AGAAAAGTCTTCAAGAGGCAACCCT	1	2	5	AA2	1.0	.
chr7	147331925	147331953	chr7:147331925-147331953	0	CAGCTGGCTTTACTGTTCACAACATGTTT	1	3	9	BCC2	-	.
chr7	147331967	147331987	chr7:147331967-147331987	0	TGACATGTTTTAAAAAAGCTG	1	3	1	ACC2	-	.
chr7	147333155	147333183	chr7:147333155-147333183	0	GCACAAGCCAAGACAGATGGAACTTGTTG	1	3	9	CCD1	1.0	DNase-H3K4me3
chr7	147334755	147334783	chr7:147334755-147334783	0	TAACATGCATACCATGAATAAGCATGTTC	1	2	9	CD	1.0	.
chr7	147334803	147334831	chr7:147334803-147334831	0	GGGCTAGTTTTTCTCTCCCAGGTTAGTGT	1	2	9	AD1	1.0	.
chr7	147336140	147336171	chr7:147336140-147336171	0	GAACATATTTCAGAAGACAGATATGCTAGCTC	1	2	12	AD2	-	.
chr7	147336637	147336664	chr7:147336637-147336664	0	AATCTTGCTAAAATTATAGAACTAGTTA	1	3	8	CCD1	2.0	.
chr7	147340515	147340544	chr7:147340515-147340544	0	AAGCAATTTATCTTGGTCGTGGACATGTTC	1	2	10	AC1	2.0	.
chr7	147341028	147341048	chr7:147341028-147341048	0	AGACTAGTTATAGACATGCCT	3	1	1	C2	1.0	.
chr7	147347257	147347279	chr7:147347257-147347279	0	AATCTTGGTCAGTGGACTTGTTT	1	2	3	DD1	1.0	.
chr7	147347891	147347915	chr7:147347891-147347915	0	CAGCTGGTTTATGACAAACATGCCG	1	3	5	BCC2	1.0	.
chr7	147350306	147350336	chr7:147350306-147350336	0	AAACATGTTTATTTACAAAGTGAAATAGTTT	1	1	11	A2	-	.
chr7	147352511	147352530	chr7:147352511-147352530	0	AAACATTTTTGAACTAGCTC	3	1	0	A2	-	.
chr7	147356586	147356606	chr7:147356586-147356606	0	AGTCTAGTTTTAAGAAAGTCT	1	2	1	AD2	1.0	.
chr7	147356668	147356692	chr7:147356668-147356692	0	AGACATGTTCATAGTAGGCTTACAA	1	3	5	ACD2	-	.
chr7	147357662	147357684	chr7:147357662-147357684	0	AGTCTTGTTTTATAGTCTAGCTT	1	2	3	DD2	-	.
chr7	147361594	147361626	chr7:147361594-147361626	0	AAACAACCTCAAACTTATTGAGTAAGATAGTCT	1	2	13	AA2	-	.
chr7	147361746	147361773	chr7:147361746-147361773	0	AAACTTACTCAATAAGATAAGATAGTCT	1	2	8	AA2	-	.
chr7	147364164	147364187	chr7:147364164-147364187	0	CTATTTGCTTACATAAGCTAGTCT	1	3	4	ACD1	-	.
chr7	147365203	147365225	chr7:147365203-147365225	0	AGACAAGCCTGGCCAACATGGTG	1	3	3	CCD1	-	.
chr7	147366313	147366344	chr7:147366313-147366344	0	AGATTTGTCTTATCTTTCCAGAGAATATGTTC	1	2	12	AA2	1.0	.
chr7	147366723	147366751	chr7:147366723-147366751	0	AATCAAGTTTTATTAGTCCAGGTATGTTT	1	2	9	AD2	-	.
chr7	147367034	147367063	chr7:147367034-147367063	0	AAACAAGTTAATTTAGTTCACAACCAGCCT	1	3	10	BCC2	1.0	.
chr7	147367495	147367514	chr7:147367495-147367514	0	AGGCTAGTCCCAGCATGATC	4	2	0	CD	-	dELS
chr7	147368401	147368422	chr7:147368401-147368422	0	TGGCAAGCCTGGAAACTTGCTT	2	1	2	C1	1.0	.
chr7	147369408	147369430	chr7:147369408-147369430	0	AGGTTTGTTCATGAGACTTCCCT	1	2	3	AA2	1.0	.
chr7	147370424	147370443	chr7:147370424-147370443	0	GAGCTTGCTTAGACTGGCTC	3	1	0	B1	-	.
chr7	147372360	147372379	chr7:147372360-147372379	0	AGGCTATTCTGGGCATATTT	1	2	0	AA2	-	.
chr7	147374569	147374599	chr7:147374569-147374599	0	AGATGTGTTCATCTCTAGGTGAAGCTTGTTG	1	3	11	ABC1	-	.
chr7	147376998	147377021	chr7:147376998-147377021	0	AGACATGCTTCTCAGAAATAGTAT	2	2	4	AD1	-	.
chr7	147380197	147380228	chr7:147380197-147380228	0	AGAAATGTTTTCAGATACAAAAAGCCATGTTT	1	2	12	AD2	1.0	.
chr7	147382179	147382207	chr7:147382179-147382207	0	GGGCATTTTCAAAATTCCTGAGTTTGTTT	1	2	9	AA2	-	.
chr7	147382721	147382741	chr7:147382721-147382741	0	GAAGTAGCCTAGGACAAGCTT	1	1	1	A1	1.0	.
chr7	147386232	147386254	chr7:147386232-147386254	0	TGACATGCCCTGGAGACATTTTC	1	2	3	AC2	1.0	.
chr7	147386672	147386703	chr7:147386672-147386703	0	CAACAAGTCTCTAAGGAGTTCCGAACTTTCCC	1	2	12	AC2	1.0	.
chr7	147389375	147389401	chr7:147389375-147389401	0	AAACATGTCAATTTTTCAACCTTGTTG	1	3	7	CCD2	2.0	.
chr7	147396676	147396700	chr7:147396676-147396700	0	GAACAAGTTTCATTTTGAGATGCTT	1	2	5	AC1	-	.
chr7	147399138	147399167	chr7:147399138-147399167	0	TGGCAAGTTTCGGGAGGTCAAGAATAGTTG	1	3	10	ACC2	1.0	.
chr7	147399183	147399205	chr7:147399183-147399205	0	GAACAAGCCCTCCAGACTTGTAG	1	2	3	CD	-	.
chr7	147399580	147399605	chr7:147399580-147399605	0	AGACTAGTTGTAGAGAAAATTAGTCA	1	3	6	ACC2	1.0	.
chr7	147402462	147402481	chr7:147402462-147402481	0	CAGCTATTCCCAGCATGTCT	3	3	0	ACC2	1.0	.
chr7	147402969	147402993	chr7:147402969-147402993	0	AAACTAGTTTAGGTCAGACATGCCT	2	0	5	0	1.0	.
chr7	147405914	147405935	chr7:147405914-147405935	0	AAATAAGTCTTCAAAAAAGTCT	1	2	2	AA2	-	.
chr7	147406525	147406552	chr7:147406525-147406552	0	AAACTAGTTTTAAGAGGGCAACAAGCTT	1	1	8	C2	-	.
chr7	147407007	147407036	chr7:147407007-147407036	0	AGACAGGCTTCATCAACAAGAAACTTATCT	1	2	10	AB2	3.0	dELS,CTCF-bound
chr7	147408849	147408878	chr7:147408849-147408878	0	AATCAAGTTTTGCATGACTAACACTTGTTC	1	2	10	DD2	-	.
chr7	147413328	147413352	chr7:147413328-147413352	0	TAGCTTGTTCCAACACAACAGGCTT	1	3	5	BCC1	-	dELS
chr7	147414224	147414246	chr7:147414224-147414246	0	AGACCAGCTTGGCCAACATGCTG	1	3	3	BCC1	-	.
chr7	147415261	147415285	chr7:147415261-147415285	0	AAATTTCTTTCTAATAGACATGTCT	2	2	5	AA1	2.0	.
chr7	147415293	147415312	chr7:147415293-147415312	0	AGATCAGTTCAAGCTAGTCC	3	2	0	AB4	-	.
chr7	147416228	147416249	chr7:147416228-147416249	0	GGACTATTTCAAGAACATTCCC	1	2	2	AA2	1.0	.
chr7	147417246	147417276	chr7:147417246-147417276	0	AGACTAGCTCATAAACGATAGAAATTTATTT	1	2	11	AA1	-	.
chr7	147418457	147418476	chr7:147418457-147418476	0	AAGAATGTCTGGGCTTGTTC	4	1	0	A1	1.0	.
chr7	147418610	147418633	chr7:147418610-147418633	0	GGATTAGGCTTGGGAAACAAGTTC	1	2	4	AD1	1.0	.
chr7	147430614	147430646	chr7:147430614-147430646	0	GAGCATGCCCTGAAGGAGATCATAGTCTAGTGC	1	2	13	DD1	1.0	.
chr7	147431519	147431539	chr7:147431519-147431539	0	AGACTTGTACAAGAGTTGTCT	1	2	1	AD2	-	.
chr7	147431959	147431990	chr7:147431959-147431990	0	AGACTTGCCTTTCAGTATATCTGGGTTTGTTT	1	1	12	A2	1.0	.
chr7	147432544	147432567	chr7:147432544-147432567	0	AAATATGCTTCACAAAATTTGCCC	1	2	4	AA2	1.0	.
chr7	147435356	147435375	chr7:147435356-147435375	0	GAGCAAGCCTAGACTCACCA	1	3	0	ABC2	-	.
chr7	147435516	147435543	chr7:147435516-147435543	0	AAACATTTCTTCATACACAAGAATGTTT	1	2	8	AA2	2.0	.
chr7	147436767	147436795	chr7:147436767-147436795	0	GAGGTAGTTTTACAACTTAGAGCAAGGCT	1	2	9	AD3	-	.
chr7	147441100	147441124	chr7:147441100-147441124	0	AGATTTGCCCTTTTGAGGCTACTTT	1	2	5	AA2	-	.
chr7	147442760	147442788	chr7:147442760-147442788	0	AAGGTTGCTCTCTGGCCCAGGGTATGTCT	1	2	9	AA2	-	.
chr7	147444301	147444331	chr7:147444301-147444331	0	AATGAAGCCCAAGATGAGATAAAACAAGTTG	1	3	11	ACD1	-	.
chr7	147445858	147445878	chr7:147445858-147445878	0	GAACATGGCTCAGGGTAGCCT	1	2	1	AD2	-	.
chr7	147447616	147447638	chr7:147447616-147447638	0	CAACATGTTGGCCAGGCTGGCCT	1	3	3	BCC1	-	.
chr7	147451273	147451302	chr7:147451273-147451302	0	GGATATGTTTGTCAATTTCTTAACAAGTCT	1	2	10	AC2	-	.
chr7	147451874	147451902	chr7:147451874-147451902	0	GGATATGTGCTATGACACAGGGCAAGTTT	2	2	9	AD1	2.0	.
chr7	147453156	147453179	chr7:147453156-147453179	0	AGATTTGTTGTCTTAAGCATGCCA	1	3	4	ACC1	1.0	.
chr7	147457670	147457695	chr7:147457670-147457695	0	GAACAAATTAATGAATGAGCAAGCCC	1	2	6	AC1	1.0	.
chr7	147463724	147463753	chr7:147463724-147463753	0	TAGCTAGCTCAATTTACAACAAACATTGCC	1	3	10	ACD2	2.0	.
chr7	147467052	147467081	chr7:147467052-147467081	0	CAGCATGTTTGATACTTTTTAAGCAAAATC	1	3	10	ACD2	-	.
chr7	147472354	147472382	chr7:147472354-147472382	0	AGGCATGCCCCACCACGCCTGGCTAATTT	1	2	9	AC1	-	.
chr7	147473165	147473194	chr7:147473165-147473194	0	GGAGTTGACTGAAGTGTTAAGAGCTTGCTT	1	2	10	AD1	3.0	.
chr7	147474789	147474814	chr7:147474789-147474814	0	GGGTAAGCTCAATCAAGGAGAAGTTT	1	2	6	AA2	-	.
chr7	147475347	147475379	chr7:147475347-147475379	0	AGGCTTTTCCCATTAAATATCAGAGAGATGTTC	1	2	13	AA2	-	.
chr7	147477617	147477645	chr7:147477617-147477645	0	AAAAATGTTCTAAATGCCAAAGCTAGTTA	1	2	9	AC2	-	.
chr7	147479342	147479370	chr7:147479342-147479370	0	AGACAATTTCTTTAGAATGAAACTTTCTT	1	2	9	AA2	-	.
chr7	147481858	147481879	chr7:147481858-147481879	0	GGACTTGCCATGAAACAAATTA	1	3	2	ACC1	1.0	.
chr7	147482341	147482371	chr7:147482341-147482371	0	GAACAAGTTGGTTAGGAAATAAAACATTTTC	1	2	11	AC2	1.0	.
chr7	147488651	147488670	chr7:147488651-147488670	0	ACACTAGCCCGGGCTTGGTC	2	2	0	DD3	2.0	.
chr7	147491156	147491178	chr7:147491156-147491178	0	GGGCAAGTTCACCTGGCTTGCCA	1	2	3	CC	1.0	.
chr7	147492658	147492686	chr7:147492658-147492686	1	GGACATGTCTAAGTTCCAGAAAAATGACT	2	2	9	AD1	-	.
chr7	147493847	147493877	chr7:147493847-147493877	0	GGATTTGTTTGCTTTATTTCTGGGTTTGTTT	1	2	11	AA2	-	.
chr7	147494527	147494555	chr7:147494527-147494555	0	AGACATGCTGTGATCCTATGAACTTCTCC	1	2	9	AC2	-	.
chr7	147494900	147494922	chr7:147494900-147494922	0	TAATAAGTTTCTATGACAAGTCT	1	3	3	ACC1	1.0	.
chr7	147496075	147496099	chr7:147496075-147496099	0	CACCTAGTTGCAGGAAAACAAGCTC	1	3	5	CCD1	-	dELS
chr7	147497462	147497485	chr7:147497462-147497485	0	AAACATGTCTTTCTTGCCAAGTCA	1	3	4	CCD2	1.0	.
chr7	147497561	147497588	chr7:147497561-147497588	0	GAATTTGTCTGTGAAGAGGAAAATGCCT	1	2	8	AA2	1.0	.
chr7	147498469	147498498	chr7:147498469-147498498	0	AAGCTTCCTTTCTACAGTCTAAACTAGGTT	1	2	10	AD2	-	.
chr7	147498676	147498705	chr7:147498676-147498705	0	AAAGAAGTTGAACATAGCAGAAGCATGTTA	1	3	10	ACC1	-	.
chr7	147499817	147499844	chr7:147499817-147499844	0	AGACAAGTTACCTCTGAATGGCAAGGCT	1	3	8	CCD1	1.0	.
chr7	147501457	147501482	chr7:147501457-147501482	0	TGACATGCTCTTATAGAGAGATGTCC	1	2	6	AC2	-	.
chr7	147507953	147507975	chr7:147507953-147507975	0	GGGCTTTTTCTTTAGCCTTGTCC	1	2	3	AD2	1.0	.
chr7	147508778	147508808	chr7:147508778-147508808	0	TCTCTTGCCTGACACTATGTAAGACATGCCT	1	3	11	CDD2	3.0	.
chr7	147512258	147512281	chr7:147512258-147512281	0	AGACTTGTCCTTTTGAGACAGTTT	1	2	4	AB1	1.0	.
chr7	147513661	147513692	chr7:147513661-147513692	0	AAGCAAGCCAAAAATACAGGCTGCACAAGCTG	1	3	12	CCD2	-	.
chr7	147515331	147515352	chr7:147515331-147515352	0	TTGTTTGTTTTGAGACAAGTCT	1	3	2	ACD1	2.0	.
chr7	147521797	147521816	chr7:147521797-147521816	0	AGGCTTTCTTGAATATGCTT	1	2	0	AA2	1.0	.
chr7	147522674	147522695	chr7:147522674-147522695	0	AAAAAAGTTTGAAAGAATGCCT	1	2	2	AA2	1.0	.
chr7	147523416	147523442	chr7:147523416-147523442	0	AAGCAAGTCACTAGGTCCAGCGAGTCT	1	3	7	BCC2	-	.
chr7	147526301	147526328	chr7:147526301-147526328	0	AAATAAGTTCATTTGTTTGGGCTTTCTC	1	2	8	AA2	1.0	.
chr7	147528117	147528147	chr7:147528117-147528147	0	AAGCAGGCTCCCTTTGAGCCCAAGGAAGTCC	1	2	11	AB2	1.0	.
chr7	147528557	147528586	chr7:147528557-147528586	0	ACGCATGTGTGCTCACACACAGACTAGCTT	1	2	10	DD1	2.0	.
chr7	147532444	147532475	chr7:147532444-147532475	0	CAACAAGTCTCTAGGAGGTTCCAAACTTTCCC	1	2	12	AC2	-	.
chr7	147535692	147535719	chr7:147535692-147535719	0	GGACTTTCTCCCCACTCAGGCCAAGCTT	1	2	8	AD2	4.0	.
chr7	147539791	147539811	chr7:147539791-147539811	0	AAGCATTTTTAGGAATTGTTC	1	2	1	AA2	1.0	.
chr7	147543222	147543251	chr7:147543222-147543251	0	GGGCTAGTTAACTGCAGCAGGAACTTATCC	1	2	10	AC2	1.0	.
chr7	147547115	147547147	chr7:147547115-147547147	0	AGACTTGCTCATGTCTTCTCTCAAGTCTAATCT	1	2	13	AD1	-	.
chr7	147548447	147548479	chr7:147548447-147548479	0	GGGGTTGTTTGATTTTTTCTTATAAATATGTTT	1	2	13	AA2	2.0	.
chr7	147551556	147551582	chr7:147551556-147551582	0	AAACCTGTCCTATTATAAAACAAGCCT	1	1	7	B1	1.0	.
chr7	147552826	147552845	chr7:147552826-147552845	0	GAGCAATCCTAGACAAGTTA	2	2	0	AC2	-	.
chr7	147554110	147554130	chr7:147554110-147554130	0	AAGCGTGTTTGTAGCATGCCT	2	2	1	BC2	-	.
chr7	147555173	147555196	chr7:147555173-147555196	0	AAACTTATTTTTGAAAGCAAGATT	1	2	4	AD2	-	.
chr7	147559272	147559298	chr7:147559272-147559298	0	AAGCGAGCTCCTGTGGGGAATTTGCCT	1	2	7	AB2	1.0	.
chr7	147560981	147561004	chr7:147560981-147561004	0	GAATTTGACTGGAGAAACAAGTTT	1	2	4	AD1	1.0	.
chr7	147561934	147561966	chr7:147561934-147561966	0	GAGCTTGCTGTCTTTGGTAGGTCAGGAATGCTT	1	2	13	AC2	-	.
chr7	147562745	147562776	chr7:147562745-147562776	0	GGGCTTTTCTTCTTGGGAAGAGGACCTAGTTT	1	2	12	AD2	-	.
chr7	147563656	147563684	chr7:147563656-147563684	0	AAACTTGCCCATATTATTCAGGCAAATTC	1	1	9	A1	2.0	.
chr7	147564289	147564308	chr7:147564289-147564308	0	AAAGAACTTTAGGCATGTCT	2	2	0	AA1	-	.
chr7	147564672	147564697	chr7:147564672-147564697	0	GGACTAGTCTACTCTCAGGAGAGCTT	1	2	6	AB1	-	.
chr7	147565012	147565032	chr7:147565012-147565032	0	AAGCTTGGCTTGGGCTATTCC	1	2	1	AD2	1.0	.
chr7	147565772	147565793	chr7:147565772-147565793	0	AAGGAAGCTCAAGAACTTACTT	1	2	2	AA2	-	.
chr7	147568267	147568290	chr7:147568267-147568290	0	AGGCTTCTTATCTCAAACAAGCTT	1	2	4	AC1	-	.
chr7	147569069	147569090	chr7:147569069-147569090	0	CAAAAAGCCATTAAGCTTGTTT	1	3	2	ACC1	-	.
chr7	147570779	147570803	chr7:147570779-147570803	0	AGGCTTGTGTGTTCAGAGCTGGTTT	1	2	5	BD2	-	.
chr7	147571998	147572030	chr7:147571998-147572030	0	CAGCAAGTCCTGCTTCACGCATTCAGCTATTTC	1	3	13	ACC1	-	dELS
chr7	147577121	147577148	chr7:147577121-147577148	0	CAGCATGTTGCTTAGTTGTAACATGCTA	1	4	8	CCCC	1.0	.
chr7	147577666	147577697	chr7:147577666-147577697	0	TAACAAGTTTTTTTTTTCTCAATAGCTACCCC	1	3	12	ACC1	1.0	.
chr7	147578075	147578095	chr7:147578075-147578095	0	AGGCAAGGACCAAACTTGCTC	1	2	1	DD1	-	.
chr7	147580228	147580252	chr7:147580228-147580252	0	AGACAAGCTGTCCCAAGACATTCTA	1	3	5	ACC1	1.0	.
chr7	147580812	147580834	chr7:147580812-147580834	0	CAGCATGTTGACCAGGCTGGTCT	1	3	3	BCC1	1.0	.
chr7	147581571	147581594	chr7:147581571-147581594	0	AGAAAAGCCCATAAAGGCAGGTTC	1	2	4	AB3	1.0	.
chr7	147586398	147586420	chr7:147586398-147586420	0	GAACTAGCTTTTCAGGTTAACTT	1	2	3	AA1	-	.
chr7	147594457	147594484	chr7:147594457-147594484	0	AAGGTAGCCTTTGATGAGGGGCTTGACT	1	2	8	AD3	-	.
chr7	147594527	147594555	chr7:147594527-147594555	0	AGTCATGCTCTTAGGGCAAGAAAATGCTT	1	2	9	AD2	1.0	.
chr7	147594794	147594822	chr7:147594794-147594822	0	AGGCAAGCTCTAAAGTAAGAAGCAATATG	1	3	9	ACD2	1.0	.
chr7	147596108	147596131	chr7:147596108-147596131	0	AGGCATCCCCAATCTGACTTGTTA	1	3	4	ACC2	1.0	.
chr7	147603327	147603359	chr7:147603327-147603359	0	GGGGTTGTTTGTTTTTTTCTTGTAAATTTGTTT	1	2	13	AA2	-	.
chr7	147605675	147605705	chr7:147605675-147605705	0	GGACCTGCCCTTCATTAGAAAGGGAAAGTTC	1	2	11	AB2	-	.
chr7	147607215	147607235	chr7:147607215-147607235	0	AGGGAAGTTCAGAGAAAGCCC	1	2	1	AA2	1.0	.
chr7	147610644	147610663	chr7:147610644-147610663	0	GAGCTAGCCCAGGGGAGTTT	3	2	0	AB1	1.0	.
chr7	147610726	147610755	chr7:147610726-147610755	0	TGGCATGTTTGTTTGTTGGTTGGTTTGTTT	1	3	10	ACC2	1.0	.
chr7	147617203	147617224	chr7:147617203-147617224	0	CAGCTTGCTCCACAGCTTTCTC	1	3	2	ACC1	1.0	.
chr7	147617331	147617363	chr7:147617331-147617363	0	CCATAAGCTCATAGAAAACAGGAAAGCAAGTCT	1	3	13	ACD1	-	.
chr7	147617880	147617906	chr7:147617880-147617906	0	AGGGTTGCTTCCTCTGGATACATGCTT	1	2	7	AD2	-	.
chr7	147619009	147619029	chr7:147619009-147619029	0	GAGTATGTTCCATACATGCCC	1	2	1	AD2	-	.
chr7	147620917	147620937	chr7:147620917-147620937	0	AGACTAGCTCAAGGCATTTAA	1	3	1	ACD2	-	.
chr7	147626252	147626278	chr7:147626252-147626278	0	ATGCTTGCTTTTTTAGTGGGGAAGTCT	1	2	7	AD2	2.0	.
chr7	147626624	147626643	chr7:147626624-147626643	0	GGCCAAGTTAGGGCAAGCTT	3	2	0	CD	-	.
chr7	147629570	147629592	chr7:147629570-147629592	0	ATGATAGCTTACAAAACAAGTCT	1	2	3	AD4	-	.
chr7	147631503	147631531	chr7:147631503-147631531	0	AAACAAGCCTGCATAGCCAAAGCAAGACA	1	2	9	CD	1.0	.
chr7	147632776	147632797	chr7:147632776-147632797	0	GGGAAAGTTTGGAGACTTGTTG	1	2	2	AC2	-	.
chr7	147633342	147633370	chr7:147633342-147633370	0	AAGTTTGCTTTGCTACAGGGGTCAAGCTC	1	2	9	AD2	1.0	.
chr7	147637119	147637145	chr7:147637119-147637145	0	GGACTTGACTTCTACTGGAACAAGACC	1	2	7	DD2	-	.
chr7	147643188	147643220	chr7:147643188-147643220	0	GGAGAAGATTAAAGGGAATATTAGGGCTTGTCT	1	2	13	AD1	1.0	.
chr7	147648585	147648615	chr7:147648585-147648615	0	AGACATGTCTCACATGGCGGCAGACAAGAGA	1	3	11	CDD3	-	.
chr7	147648614	147648633	chr7:147648614-147648633	0	GAGCTTGCTCAGAGAAACTC	1	2	0	AA1	1.0	.
chr7	147649767	147649787	chr7:147649767-147649787	0	AAACTACTTTTGGACTATTTT	1	2	1	AA2	-	.
chr7	147651259	147651284	chr7:147651259-147651284	0	GAGGTAGTTCTTCTTCAAGGAAGTCT	1	2	6	AA2	1.0	.
chr7	147652329	147652348	chr7:147652329-147652348	0	AAACATGCTCAGGTATTTTT	2	2	0	AA1	1.0	.
chr7	147653077	147653105	chr7:147653077-147653105	0	AAACATGCCTCTCTCTACAGAGCATTTGA	1	3	9	ACD2	-	.
chr7	147653508	147653535	chr7:147653508-147653535	0	GGACTTGCTTCCTGTCAAAAACAAACAA	1	3	8	ACD2	2.0	.
chr7	147660188	147660212	chr7:147660188-147660212	0	AAGCTAACTCTTAACAAGATTGTTC	1	2	5	AA2	-	.
chr7	147662764	147662785	chr7:147662764-147662785	0	TGACATCTCTACAGGCTAGCTA	1	3	2	ACC2	3.0	.
chr7	147665415	147665434	chr7:147665415-147665434	0	AAACATTCTTGAATATGTCT	1	2	0	AA2	1.0	.
chr7	147669673	147669703	chr7:147669673-147669703	0	GGGCAAGCCCCAGCCTCTCATCTGCATGCTC	1	2	11	CD	1.0	.
chr7	147673960	147673980	chr7:147673960-147673980	0	AAACATGTGCCAAATATGTCT	1	2	1	AD2	-	.
chr7	147674467	147674491	chr7:147674467-147674491	0	GAGCTTTTCCTTATAAAGAAAGCTC	1	2	5	AA2	1.0	.
chr7	147674705	147674727	chr7:147674705-147674727	0	GAGCTTGTCCATAGAATTTATTC	1	2	3	AA1	3.0	.
chr7	147675871	147675903	chr7:147675871-147675903	0	GATCATGCCCATAATTCTTTAGAGCACAAGTTT	1	2	13	DD2	-	.
chr7	147678281	147678305	chr7:147678281-147678305	0	AAAAATGTTTTGAAGAGGCATCTTC	1	2	5	AA2	1.0	.
chr7	147679058	147679088	chr7:147679058-147679088	0	TGGTATGTTTATTGTTAATGAAAGCATGTCA	1	3	11	ACC1	1.0	.
chr7	147683705	147683735	chr7:147683705-147683735	0	CAACTTGTTATGTACACACTCAAGCTTTTTT	1	3	11	ACC1	-	dELS
chr7	147689346	147689368	chr7:147689346-147689368	0	CACCAAGTTGGCCAGGCTTGTTT	1	3	3	CCD1	2.0	CTCF-only,CTCF-bound
chr7	147689853	147689885	chr7:147689853-147689885	0	AGAAAAGCTGGATTTGACCCCGATGACTTGTCC	1	3	13	ACC1	1.0	.
chr7	147692790	147692820	chr7:147692790-147692820	0	TGACTTGTCTTTTTATTCTCTTGACATGCTC	1	2	11	CC	-	.
chr7	147698569	147698591	chr7:147698569-147698591	0	GGACTTTTTTTTAAGACATGGTC	1	2	3	AD2	1.0	.
chr7	147701959	147701980	chr7:147701959-147701980	0	AAGCTTGTTATTGAACCTGTTT	1	2	2	BC2	-	.
chr7	147704827	147704856	chr7:147704827-147704856	0	AGACATGTTCTCTAGGTTTTTGGTTTGTTA	1	3	10	ACC2	1.0	.
chr7	147705438	147705457	chr7:147705438-147705457	0	AAGTTTCTTCAGACTTGTTC	1	2	0	AA1	-	.
chr7	147707524	147707549	chr7:147707524-147707549	0	TGGCCAGTCACAGGCCAAACATGCCT	1	3	6	BCC1	2.0	.
chr7	147708457	147708486	chr7:147708457-147708486	0	GGGCTAGGCTTTCAATATGGTGACTTGCTG	1	3	10	CCD2	-	.
chr7	147710806	147710837	chr7:147710806-147710837	0	AAGTAGGTTTAACTGTGGTTGTGGACATGCTT	2	2	12	AB1	2.0	dELS
chr7	147716587	147716609	chr7:147716587-147716609	0	GAGCTTCCATGGTGGACATGCCT	2	2	3	AD1	-	.
chr7	147718566	147718588	chr7:147718566-147718588	0	TAGCAAGTTCAAAAAGCAGGATT	1	3	3	BCD2	-	.
chr7	147719255	147719278	chr7:147719255-147719278	0	AAACAAGCCCAGGAAGGAATGTTT	1	1	4	A2	1.0	.
chr7	147720249	147720271	chr7:147720249-147720271	0	AAGCATGCCCACTAGACATACTG	1	2	3	AC3	1.0	.
chr7	147721976	147722002	chr7:147721976-147722002	0	GGGCATGCCCTTCTGATCAGCAAGTCT	2	1	7	C2	2.0	.
chr7	147722114	147722141	chr7:147722114-147722141	0	GGGCTAGCCCCAAACCATCAGCGTGCCC	1	2	8	BC1	2.0	.
chr7	147725429	147725455	chr7:147725429-147725455	0	GAAATTGTTTATGATCAAAAGATGCTT	1	2	7	AA2	1.0	.
chr7	147726769	147726794	chr7:147726769-147726794	0	AGACAAGTTCTATTTAGAAATAACTT	1	2	6	AA1	-	.
chr7	147726835	147726864	chr7:147726835-147726864	0	AGACTTGCTTCAGCCTCAAAGAGCATGTTT	2	0	10	0	1.0	.
chr7	147727727	147727749	chr7:147727727-147727749	0	AAGCCTGTTTCCAAAGCCTGCTT	1	2	3	BB2	-	.
chr7	147732875	147732907	chr7:147732875-147732907	0	GGGGTTGTTTGTTGTTTTCTTGTAAATTTGTTT	1	2	13	AA2	-	.
chr7	147736965	147736993	chr7:147736965-147736993	0	GAACTTCTTCCTTTAGCTCAGACAAGTTT	1	1	9	A2	1.0	.
chr7	147738489	147738517	chr7:147738489-147738517	0	AGGCAAGACCCTTCACTAGGAAAATGTTT	1	2	9	AD2	-	.
chr7	147741711	147741733	chr7:147741711-147741733	0	AAGCTACCCCCTCAAAAAAGTTT	1	2	3	AA2	2.0	.
chr7	147742105	147742129	chr7:147742105-147742129	0	AAAATAGCCCAGGAAAGGCCTGCCC	1	2	5	AB2	-	.
chr7	147742720	147742740	chr7:147742720-147742740	0	AAATATATCTTAAACTAGTCC	2	2	1	AA1	1.0	.
chr7	147744519	147744539	chr7:147744519-147744539	0	GGACAAGTTTAGTTCTTGCTC	1	2	1	DD1	-	.
chr7	147744797	147744822	chr7:147744797-147744822	0	ATACTATCCTATCAGGGAGCATGCCC	2	2	6	AD1	2.0	.
chr7	147745718	147745742	chr7:147745718-147745742	0	CTACTAGTCGAACTAAAACTTGTCT	1	3	5	CCD1	1.0	.
chr7	147748161	147748184	chr7:147748161-147748184	0	CAACAAGCTAAGAAAAACTAGTCA	1	3	4	CCC	-	.
chr7	147748477	147748503	chr7:147748477-147748503	0	AAACTTGCTTAAAGAAAAAGGAAATTT	1	2	7	AA1	-	.
chr7	147748573	147748596	chr7:147748573-147748596	0	CAAGATGCCATTAGGAGCATGTTT	1	3	4	ACC1	-	.
chr7	147748654	147748674	chr7:147748654-147748674	0	AAACATGTTACCAGCATGCCT	3	2	1	CC	-	.
chr7	147750265	147750288	chr7:147750265-147750288	0	AAAAATGTTGATGTGAACAAGCTA	1	3	4	ACC1	-	.
chr7	147763058	147763086	chr7:147763058-147763086	0	AGACCAGCCTGACTAACATGGAGAAGCCC	1	2	9	AB2	1.0	.
chr7	147763462	147763484	chr7:147763462-147763484	0	GAGCATCTTAGCAGGGCATGCCT	1	2	3	AC1	-	.
chr7	147763618	147763641	chr7:147763618-147763641	0	AGACTTATTACATATGGCAAGTTC	1	3	4	ACC2	1.0	dELS
chr7	147765768	147765793	chr7:147765768-147765793	0	GAACTTGCTTAATTTGAAATATCTCC	2	2	6	AA1	-	.
chr7	147770009	147770030	chr7:147770009-147770030	0	GGACATCTTTAAAGATTTGTTC	1	2	2	AA2	1.0	.
chr7	147770849	147770880	chr7:147770849-147770880	0	AAGCTGGTTCTAAACTGTAGATGGAAAAGCCT	1	2	12	AB2	-	.
chr7	147770888	147770907	chr7:147770888-147770907	0	AGACTAGCCAAAACATTCTA	4	3	0	ACC1	-	.
chr7	147772762	147772794	chr7:147772762-147772794	0	AGACTACTTCACATTGCCTTTAGAGACATCTCC	1	2	13	AA2	-	.
chr7	147772858	147772878	chr7:147772858-147772878	0	GAGCCAGTCCTTAGCATGTCA	2	3	1	BCC1	1.0	.
chr7	147775619	147775641	chr7:147775619-147775641	0	AGCCCTGCTTCCTGGACTTGTTT	1	2	3	BD4	-	dELS
chr7	147779751	147779772	chr7:147779751-147779772	0	GAAACTGCCTTAAAACTTGCTA	1	3	2	ABC1	1.0	.
chr7	147780649	147780668	chr7:147780649-147780668	0	GAATTTGCCTGAAGTTGTCT	1	2	0	AA2	-	.
chr7	147788656	147788678	chr7:147788656-147788678	0	AGACTTGTATTTTCAACTTGCTA	1	3	3	CCD2	1.0	.
chr7	147791806	147791828	chr7:147791806-147791828	0	GAACATGCGCCATACACATGTTC	1	2	3	DD2	-	.
chr7	147792979	147793008	chr7:147792979-147793008	0	CCATTTGTTTATCTTACTTGGAGCAAGTCT	1	3	10	ACD1	-	.
chr7	147794317	147794345	chr7:147794317-147794345	0	AGACATTTCCTTCTATTTCTAACTTGTTG	1	3	9	ACC2	-	.
chr7	147800626	147800654	chr7:147800626-147800654	0	AAAATTGCTTCAGCCATTTAGACAAGACT	1	2	9	AD3	-	.
chr7	147803131	147803150	chr7:147803131-147803150	0	AAACCAGTTTAAAAATGTTT	2	2	0	AB2	-	.
chr7	147812195	147812219	chr7:147812195-147812219	0	AGGCAAGTCTGTGTCTGAGATGTTC	1	2	5	AC1	1.0	.
chr7	147813073	147813101	chr7:147813073-147813101	0	AAAATTGTTTCACTATTTGAAAATAGTTT	1	2	9	AA2	-	.
chr7	147813249	147813273	chr7:147813249-147813273	0	GTACTAGTCTCACCAGGGGAAGTTC	1	2	5	AD2	-	.
chr7	147815749	147815768	chr7:147815749-147815768	0	TAACATGTTTTGAGTTGTTC	3	3	0	ACC2	-	.
chr7	147822999	147823027	chr7:147822999-147823027	0	GAGCTGATTCTGGATAATAAAGCTTGCTT	1	2	9	AB1	1.0	.
chr7	147824543	147824562	chr7:147824543-147824562	0	GAACGAGTTTTGGCATGTCT	4	2	0	BC2	2.0	.
chr7	147825327	147825349	chr7:147825327-147825349	0	CAGCAATTTACTGGGGCAAGCCC	1	3	3	ACC2	1.0	.
chr7	147829628	147829648	chr7:147829628-147829648	0	AAACAGGATTGGAACTTGTCT	1	2	1	BD1	1.0	.
chr7	147830045	147830064	chr7:147830045-147830064	0	GTTCTAGTCCAAACATGCTA	3	3	0	CDD2	-	.
chr7	147837268	147837291	chr7:147837268-147837291	0	GAGCTTGTGCAGGGAAACTTCTCT	1	2	4	AD2	-	.
chr7	147837315	147837343	chr7:147837315-147837343	0	AGACTTATTCACTATCATGAGACTAGCAC	1	2	9	AD2	1.0	.
chr7	147838650	147838682	chr7:147838650-147838682	0	CAACAAGTTCCTCATTCCATCTGAGACTACCTC	1	2	13	AC2	-	.
chr7	147838734	147838765	chr7:147838734-147838765	0	CAGCAAGTCTCTAGGGAGTTCCAAACTTTCCC	1	2	12	AC2	-	.
chr7	147839005	147839034	chr7:147839005-147839034	0	CTGCAAGCTGAGGGGCAAGGAAGCAAGTCC	1	3	10	CCD1	4.0	.
chr7	147841353	147841381	chr7:147841353-147841381	0	AGGCTTTTGTCAGTATCTAAGGCAAGTCC	1	2	9	AD1	2.0	.
chr7	147841668	147841687	chr7:147841668-147841687	0	GAGATTGTTTGAACAAGTCC	3	1	0	A1	2.0	.
chr7	147843434	147843466	chr7:147843434-147843466	0	GGGGTTGTTTGTTTTTTTCTTGTAAATTTGTTT	1	2	13	AA2	-	.
chr7	147848144	147848167	chr7:147848144-147848167	0	TGCTTTGTTTACCTAAGCAAGCCT	1	3	4	ACD1	-	.
chr7	147851062	147851093	chr7:147851062-147851093	0	AAACAAATTTACAAGAAAAAACAAACAACCCC	1	2	12	AA2	2.0	.
chr7	147853842	147853861	chr7:147853842-147853861	0	AAACATTTTTAAGCATGTTT	3	1	0	A2	1.0	.
chr7	147859079	147859099	chr7:147859079-147859099	0	GAACTAGTCCTGGGTTTGCAT	1	2	1	AD1	-	.
chr7	147860224	147860246	chr7:147860224-147860246	0	AGACCAGCCTGAACAACATGCTG	1	3	3	BCC1	1.0	.
chr7	147863771	147863800	chr7:147863771-147863800	0	GGGGTTGTTTTTTTTCTTGTAAATTTGTTT	1	2	10	AA2	1.0	.
chr7	147867870	147867900	chr7:147867870-147867900	0	TAACTTCCTTGCAATGTGTTAGAACATGCTC	1	2	11	AC1	-	.
chr7	147868514	147868542	chr7:147868514-147868542	0	AGGGATGTTTAAGTCTGCAGAAGTTGTCT	1	2	9	AA2	-	.
chr7	147869260	147869291	chr7:147869260-147869291	0	CAGCATGTCATTTTCAAAATGAAAACAAGTCT	1	2	12	CC	-	.
chr7	147870583	147870615	chr7:147870583-147870615	0	AAACATGCTCAACCCCAATGCCAAGGCAATCCT	2	1	13	A1	-	.
chr7	147871251	147871281	chr7:147871251-147871281	0	AAAGATGCCAGGGAAATTAGGTAACTAGTCT	1	3	11	ACC1	-	.
chr7	147873425	147873455	chr7:147873425-147873455	0	AGGCATGTCTTACATGGCAGCAGGCAAGAGA	1	3	11	CDD3	-	.
chr7	147874307	147874336	chr7:147874307-147874336	0	AAACTTCTTCCTGGACATCCAGGCATTTCC	1	2	10	AA2	-	.
chr7	147883274	147883297	chr7:147883274-147883297	0	AGAGTAGACTGTCAAAACAAGTCC	1	2	4	AD1	-	.
chr7	147887878	147887899	chr7:147887878-147887899	0	AAGCCAGTTCTGATGCATGTTT	1	2	2	BD2	2.0	.
chr7	147888060	147888084	chr7:147888060-147888084	0	AGACATATTTCCAAGAAACATGATC	1	2	5	AD2	-	.
chr7	147889026	147889046	chr7:147889026-147889046	0	AAACAAGCTATAAAATTGCTG	1	3	1	ACC2	2.0	.
chr7	147892502	147892522	chr7:147892502-147892522	0	AGACAAGCCAGAACCAAGTTA	1	3	1	CCD2	1.0	.
chr7	147894145	147894175	chr7:147894145-147894175	0	AGGAAAGTTTCTCACAGGTGCAAGAATGTTT	1	2	11	AA2	-	.
chr7	147894594	147894614	chr7:147894594-147894614	0	AAACTAGTTCTCATCAAGCCA	1	3	1	CCD2	1.0	.
chr7	147897995	147898023	chr7:147897995-147898023	0	GGGCATGTTTCTCCCTTTGGAACAGGGTA	1	3	9	BCD2	2.0	.
chr7	147902393	147902417	chr7:147902393-147902417	0	AAGCTTTTTTAAAAAAAACAAATTT	1	2	5	AA2	-	.
chr7	147905474	147905505	chr7:147905474-147905505	0	GTATTTGTCCTCAGGAGCTCCAAAACTAGTTG	1	3	12	ACD1	1.0	.
chr7	147906796	147906818	chr7:147906796-147906818	0	AAGCCATTTCAAAGAACATGTCT	2	2	3	AB1	-	.
chr7	147913345	147913369	chr7:147913345-147913369	0	AGGCATGTCCACAGATGAAAAGCCA	1	3	5	ACC2	1.0	.
chr7	147914340	147914362	chr7:147914340-147914362	0	AGACTAGCCTGGCCAACATGGTG	1	3	3	CCD1	-	.
chr7	147915812	147915841	chr7:147915812-147915841	0	AAGCATGTGTTTCAGTATTAGAGCATGGCC	1	2	10	DD2	-	.
chr7	147917376	147917406	chr7:147917376-147917406	0	AAGTTAGTTCCCATGCATGTAAAGGAAGTCC	1	2	11	AA2	-	.
chr7	147917534	147917562	chr7:147917534-147917562	0	GAGCATGCCTTTTCCTTCCAAGAATGACT	2	2	9	AD1	2.0	.
chr7	147918600	147918627	chr7:147918600-147918627	0	AAGCATGCTAGTTGTCTTAGGCTAATTT	1	2	8	AC2	1.0	.
chr7	147921998	147922027	chr7:147921998-147922027	0	AAAATTGTTAAGAATGATTCTGGCAAGTCC	1	3	10	ACC1	-	.
chr7	147922713	147922733	chr7:147922713-147922733	0	GGAGTAGTTTAGACCATGTTC	1	2	1	AD2	-	.
chr7	147923425	147923444	chr7:147923425-147923444	0	AAGCATGCCCAGGGTTGCCT	3	1	0	A2	2.0	.
chr7	147925818	147925846	chr7:147925818-147925846	0	AAAATAGTTTCACTGCTGAAAACTATTCT	1	2	9	AA2	-	.
chr7	147927754	147927776	chr7:147927754-147927776	0	TGACTTTTTTCTCAGACAAGTTA	1	3	3	ACC2	-	.
chr7	147935998	147936021	chr7:147935998-147936021	0	GAACATGCTTTCATGTAAAAGCTC	2	2	4	AD1	-	.
chr7	147936161	147936186	chr7:147936161-147936186	0	TAGCAACTTACATTAAAAGCAAGTCT	1	3	6	ACC2	1.0	.
chr7	147940943	147940964	chr7:147940943-147940964	0	AGAGAAACTCATAAGCTAGCTT	1	2	2	AA1	-	.
chr7	147945706	147945726	chr7:147945706-147945726	0	TAACTAATCACAAACATGCTC	1	3	1	ACC2	-	.
chr7	147946269	147946301	chr7:147946269-147946301	0	AGACATGCCTATTAACATTGTGCTGCCATGTTT	1	2	13	CD	-	.
chr7	147946541	147946562	chr7:147946541-147946562	0	CAGCTAGTTTCAGGAATAGTTG	1	3	2	ACC2	-	.
chr7	147946684	147946711	chr7:147946684-147946711	0	GGAATAGCTGTGAGACCAGGACAAGCCA	1	3	8	ACC1	-	.
chr7	147953315	147953341	chr7:147953315-147953341	0	AGACAAGCTCATGTAGTCAAATAGTCT	1	2	7	AC1	1.0	.
chr7	147953593	147953614	chr7:147953593-147953614	0	TGAGAAGTTCTAAGACAAGCTG	1	3	2	ACC1	1.0	.
chr7	147955370	147955402	chr7:147955370-147955402	0	TAACATGCTTTTATTTTTTAAAAAAACTACATT	1	3	13	ACD2	1.0	.
chr7	147959800	147959820	chr7:147959800-147959820	0	TAGCTAGTCCTCAACTTGGTT	1	3	1	CCD1	-	.
chr7	147960305	147960333	chr7:147960305-147960333	0	GGACAAGTTAGAGTTCTATGAGGAAGCTT	1	2	9	AC2	1.0	.
chr7	147962197	147962229	chr7:147962197-147962229	0	AAGCAAATTCTATATGAAAATGATAACAAGTTT	1	2	13	AC2	1.0	.
chr7	147962804	147962825	chr7:147962804-147962825	0	CAATAAGTTAGGGAACTTGCCC	1	3	2	ACC1	-	.
chr7	147964800	147964831	chr7:147964800-147964831	0	GAGTAAGTTTGCCAATAGAGATGACCTTGTTT	1	2	12	AD2	-	.
chr7	147964988	147965014	chr7:147964988-147965014	0	AGACATTTTTTCCAAAGGTACAAGCCC	1	2	7	AD2	-	.
chr7	147967221	147967251	chr7:147967221-147967251	0	AAATTAGTCTTCTAGCCAGTAAGGCAATTTT	1	2	11	AA2	1.0	.
chr7	147968175	147968201	chr7:147968175-147968201	0	GAACTTGCTTTCCAGAAAGGCAAATCA	1	2	7	AC3	-	dELS
chr7	147970754	147970783	chr7:147970754-147970783	0	AAGCTTGTCCTGGAAAAACCAAGAATGTTT	1	1	10	A2	1.0	.
chr7	147972376	147972407	chr7:147972376-147972407	0	GAGCAGGCTTATTGTAAAAACTGGGGATGTTT	1	2	12	AB2	-	.
chr7	147974241	147974261	chr7:147974241-147974261	0	ACACTTGTTTTAAAAATGCTT	1	2	1	AD2	2.0	.
chr7	147978058	147978083	chr7:147978058-147978083	0	GAAGATGCCTGCAATCAGACTTGCTC	2	1	6	A1	1.0	.
chr7	147978840	147978868	chr7:147978840-147978868	0	TGACTTGCCAGGAGACCTCAGGCAAACCC	1	3	9	ACC1	-	.
chr7	147982275	147982305	chr7:147982275-147982305	0	GAGCAAGTTTGTCAGAACCATAGGAAAGGTT	1	2	11	AD1	-	.
chr7	147982343	147982363	chr7:147982343-147982363	0	AAACAATTCCAGAAAATGTCT	1	2	1	AA2	-	dELS
chr7	147988407	147988429	chr7:147988407-147988429	0	AAATATGGCTAAGAAACATGCTT	2	2	3	AD1	-	.
chr7	147989312	147989335	chr7:147989312-147989335	0	AACCATGTGCCTTTGGACAAGTTC	1	2	4	DD1	-	.
chr7	147990205	147990233	chr7:147990205-147990233	0	GGGGAAGCTTCAGAGACAAGAGCTTGCAT	1	2	9	AD3	1.0	.
chr7	147990310	147990337	chr7:147990310-147990337	0	AGACAGGTTTATTTTGGAGAACAAACCT	1	2	8	AB2	2.0	.
chr7	147991088	147991117	chr7:147991088-147991117	0	GAGAAAGTCCTAGGGTTTAGAAACTTGGTC	1	2	10	AD3	1.0	dELS
chr7	147997991	147998015	chr7:147997991-147998015	0	AAGATAGCTTTGCTTGAACGAGCTC	1	2	5	AB2	1.0	.
chr7	147999406	147999429	chr7:147999406-147999429	0	AAGCTACTCATTTTAGACAAGCCT	1	2	4	AC1	-	.
chr7	148000218	148000249	chr7:148000218-148000249	0	AGGGTTCTCCTCTCTGTAGGAGAAGCAAGCTC	1	2	12	AA1	-	.
chr7	148000653	148000685	chr7:148000653-148000685	0	AAACTAGTTCTTTTGTATAACAAGAGAAAGATT	1	2	13	AD1	-	.
chr7	148004705	148004737	chr7:148004705-148004737	0	GAAAATGCTTCATCTTTCATTACAGAAATGTTT	1	2	13	AA2	1.0	.
chr7	148009169	148009193	chr7:148009169-148009193	0	AACCTAGCCTACCTTAAACATGCTA	1	2	5	CD	-	.
chr7	148012014	148012041	chr7:148012014-148012041	0	AGGAATGTCCCCAGTTAAGGGCCAGCTC	1	2	8	AB2	1.0	.
chr7	148012578	148012609	chr7:148012578-148012609	0	AAAATTGTTTTTTAAGAGTTGAAGACTATTTT	1	2	12	AA2	1.0	.
chr7	148016206	148016235	chr7:148016206-148016235	0	GGACATGCCCATCCCCTCCTGGGGAAGTCT	1	1	10	A2	-	.
chr7	148017866	148017890	chr7:148017866-148017890	0	GAATATGCCTGGCCAAAATAAGTTC	1	2	5	AA2	2.0	.
chr7	148020262	148020291	chr7:148020262-148020291	0	TAGCATGCTAAAACAAGGAAAAGAAAGTTT	1	3	10	ACC2	2.0	.
chr7	148023083	148023110	chr7:148023083-148023110	0	AAAGATGTTAGAAAGCTGAGACAAGTCA	1	3	8	ACC1	1.0	dELS
chr7	148024955	148024984	chr7:148024955-148024984	0	CATCTTGCTTCTAACCTCACAAGCTAGCTG	1	3	10	CCD1	1.0	.
chr7	148025855	148025876	chr7:148025855-148025876	0	AGAGATGTTTGAAAACAAGTAT	1	2	2	AD3	-	.
chr7	148033590	148033613	chr7:148033590-148033613	0	AGACAACCTCCTTTAGAGATGTCT	1	2	4	AA2	2.0	.
chr7	148036018	148036042	chr7:148036018-148036042	0	GGGCATGTCTATACTATGCCTGTTT	2	2	5	BD1	1.0	.
chr7	148041283	148041313	chr7:148041283-148041313	0	GAAATAGCTGATGCAGTGTGACAGCAAGTCC	1	3	11	ACC1	1.0	.
chr7	148041721	148041744	chr7:148041721-148041744	0	AGGCAATTCCTTGCAAACTATCCC	1	2	4	AA2	-	.
chr7	148043583	148043614	chr7:148043583-148043614	0	AGACTAGTTCTAGTTTTAATCTGAACTTTTCT	1	1	12	A1	-	.
chr7	148044562	148044585	chr7:148044562-148044585	0	AAAGAGGCCCAAGGAAGCTTGTCC	1	2	4	AB1	-	.
chr7	148047418	148047444	chr7:148047418-148047444	0	AAAAAAGCTTATCTAATAGGCATGTTT	2	1	7	A1	-	.
chr7	148052496	148052518	chr7:148052496-148052518	0	AGGCATTTTTGACAAGCAATTTT	1	2	3	AA2	-	.
chr7	148054302	148054329	chr7:148054302-148054329	0	GGACAATTTCTCTAGGCAGAGCTTCCTC	1	2	8	AA2	-	.
chr7	148054815	148054837	chr7:148054815-148054837	0	AGGTAAGCCTTCCAAGCTTGGTT	1	2	3	AD3	-	.
chr7	148055785	148055806	chr7:148055785-148055806	0	AGACTAGTCCGTGAACATCTTT	2	1	2	A1	2.0	.
chr7	148056593	148056615	chr7:148056593-148056615	0	CAACATGCTCACTGAGCATATGC	1	3	3	ACD2	-	dELS
chr7	148057759	148057791	chr7:148057759-148057791	0	AGACAAGCATGGGATTTAGAGTTAAACTAACCT	1	2	13	AD2	-	.
chr7	148058094	148058118	chr7:148058094-148058118	0	AAACTAGCTATTCACAAACAAGTCA	1	2	5	CC	-	.
chr7	148058250	148058278	chr7:148058250-148058278	0	TGGCAAGCTCTCAAAGCTCAGACTCTCCC	1	3	9	ABC2	1.0	.
chr7	148060203	148060228	chr7:148060203-148060228	0	AAGCTTGTTATTAAATAAAAATGTTT	1	2	6	AC2	1.0	.
chr7	148064835	148064855	chr7:148064835-148064855	0	GGGTTTGCTTTGTACTTGTTT	1	2	1	AD2	-	.
chr7	148065180	148065199	chr7:148065180-148065199	0	AAACTTACTGAGACTTGTTT	2	2	0	AC1	-	.
chr7	148067171	148067202	chr7:148067171-148067202	0	AAACTTGCTTTGTCATATTACCAGAATTGTTT	1	1	12	A2	-	.
chr7	148067644	148067664	chr7:148067644-148067664	0	AAGCTTGTCCTAAGTTTGCCT	1	1	1	A2	1.0	.
chr7	148068618	148068639	chr7:148068618-148068639	0	AGACTTGCTTTTAGACTTCATG	1	3	2	ACD2	-	.
chr7	148070339	148070364	chr7:148070339-148070364	0	GAACTTGCTGTTAAAAAAGCAAACCT	1	2	6	AC2	-	.
chr7	148072287	148072309	chr7:148072287-148072309	0	GGATTTGTTTGGCAAGCTTTTTC	1	2	3	AA2	-	.
chr7	148075712	148075741	chr7:148075712-148075741	0	GGGAAAGTCTTATATTTTCTGAACTTGTTT	1	1	10	A1	-	.
chr7	148078273	148078293	chr7:148078273-148078293	0	AGGCTTGTCTCAAACTTCTGG	1	3	1	ACD2	1.0	dELS
chr7	148078862	148078884	chr7:148078862-148078884	0	AATCTAGATTTTAAAACATGTTT	1	2	3	DD1	-	.
chr7	148079874	148079896	chr7:148079874-148079896	0	GAACTAGTTTTTCAGGTTAACTT	1	2	3	AA1	1.0	dELS
chr7	148081471	148081490	chr7:148081471-148081490	0	AGACTAGACTGGCCTAGCCT	2	2	0	DD2	1.0	.
chr7	148092635	148092660	chr7:148092635-148092660	0	AAAAATCCTCCATGGTGAGCATGCCC	2	2	6	AA1	-	dELS
chr7	148092801	148092827	chr7:148092801-148092827	0	GAGCTTGTTTAAAGTATGAAAATGATT	2	2	7	AD1	-	.
chr7	148094769	148094788	chr7:148094769-148094788	0	AGACTTGCTCTTGCAAGCTT	3	2	0	CD	-	.
chr7	148095596	148095621	chr7:148095596-148095621	0	CAGCAAGCTGCCTTTTCAGCAAGCCT	1	3	6	CCC	-	.
chr7	148095900	148095930	chr7:148095900-148095930	0	AAGCATGTCAACTAGAGCAGGAGAAAAGTTT	1	2	11	AC2	1.0	.
chr7	148098118	148098145	chr7:148098118-148098145	0	AAACATGTTCTGAAGCTGGAACAAGCTT	2	0	8	0	1.0	.
chr7	148102277	148102303	chr7:148102277-148102303	0	ATGCATGTTCCCTCAAAAGACATGATC	1	2	7	DD3	1.0	.
chr7	148103793	148103814	chr7:148103793-148103814	0	GAATTTGTTTGCAGGCTTTCTT	1	2	2	AA2	-	.
chr7	148105863	148105892	chr7:148105863-148105892	0	AGGCATGTGCCACCATGCCCGGCCTTGTTT	1	2	10	DD2	-	.
chr7	148107062	148107081	chr7:148107062-148107081	0	AAAAAATCTTAGACTTGTTC	1	2	0	AA1	2.0	.
chr7	148107193	148107220	chr7:148107193-148107220	0	AAGAATTTCCATGACTAGGAACAAGCCC	2	2	8	AA1	1.0	.
chr7	148107440	148107466	chr7:148107440-148107466	0	AGGCTTGCTGGACGGGAAGAAATGCTG	1	3	7	ACC2	-	.
chr7	148109950	148109981	chr7:148109950-148109981	0	GGAGTTCCTTCAGACCCCCATTAAACTTGTTT	1	2	12	AA1	-	.
chr7	148110017	148110042	chr7:148110017-148110042	0	AAACTTGTTTAATCCTAAACAGGTCC	1	1	6	B1	-	.
chr7	148114717	148114746	chr7:148114717-148114746	0	CTGTAAGTCCACATCCCATTAAGCATGTTT	1	3	10	ACD1	-	dELS
chr7	148115282	148115307	chr7:148115282-148115307	0	TGACATGTTTTACTTTTAGCTTTCCT	1	3	6	ACC1	1.0	.
chr7	148116224	148116244	chr7:148116224-148116244	0	AAACATATTTTGCACTAGTTC	1	2	1	AD2	2.0	.
chr7	148116548	148116573	chr7:148116548-148116573	0	AAACATGTTAAGATTTTAATATGCCT	1	3	6	ACC2	-	.
chr7	148116586	148116607	chr7:148116586-148116607	0	TAACATGCCTGGGGACTTATCT	1	2	2	AC2	-	.
chr7	148121796	148121821	chr7:148121796-148121821	0	GGGCAATCTCACTCATTAGCATGCTT	1	2	6	AC2	-	.
chr7	148123107	148123129	chr7:148123107-148123129	0	GAGGATGCTGAATGGACAAGTCC	1	2	3	AC1	-	.
chr7	148123778	148123802	chr7:148123778-148123802	0	AAACTAGTTTGCAGAAAACTAACAG	1	3	5	ACD2	-	.
chr7	148131927	148131953	chr7:148131927-148131953	0	GAAAAAGCTCAGAACCAAAGATTGTCT	1	2	7	AA2	-	.
chr7	148132672	148132691	chr7:148132672-148132691	0	GGTCAAGCTTGAGCATGACA	2	3	0	CDD1	-	.
chr7	148134381	148134408	chr7:148134381-148134408	0	ACATTAGTTTAAACATCAGAACATGCTG	1	3	8	ACD1	-	pELS
chr7	148136749	148136775	chr7:148136749-148136775	0	GAGCTACTCTACAGAAAAATCATGTTC	1	2	7	AD2	-	.
chr7	148136808	148136838	chr7:148136808-148136838	0	GTACTTGTTTGAACATTGTACAAACTAGTCC	1	1	11	D1	1.0	.
chr7	148138314	148138340	chr7:148138314-148138340	0	CAGCTTGGTCTGTGTTGAAACTTGTCA	1	3	7	CCD2	1.0	.
chr7	148140814	148140836	chr7:148140814-148140836	0	AGACATGCTTACCAGGCAGGACA	1	3	3	BCD2	-	.
chr7	148149044	148149063	chr7:148149044-148149063	0	AGATTAGCTAGGACAAGTTT	2	2	0	AC1	1.0	.
chr7	148151780	148151805	chr7:148151780-148151805	0	AGGAAAGCTCACATGCAGAGATGTCC	1	2	6	AA2	1.0	.
chr7	148153623	148153655	chr7:148153623-148153655	0	AAACAAGCTCATGGTCATTGTCTAAGCATGAAC	1	2	13	DD4	-	.
chr7	148156721	148156753	chr7:148156721-148156753	0	AAACAACTCTTGATGCCTCCTGGAAATTTGTTC	1	2	13	AA2	1.0	.
chr7	148161993	148162014	chr7:148161993-148162014	0	AGGCTTGACCTGGGACTAGCAT	1	2	2	DD2	1.0	dELS
chr7	148163719	148163739	chr7:148163719-148163739	0	AAGCTTTTTTCATACTTGCCC	1	2	1	AD2	-	.
chr7	148165160	148165186	chr7:148165160-148165186	0	AGGGTTGCTTTCTTCTGAGGCTTCTCT	1	2	7	AA2	-	.
chr7	148169995	148170016	chr7:148169995-148170016	0	AAGCAAGTTTCAAAACAATGTG	1	3	2	ACD2	-	.
chr7	148174190	148174222	chr7:148174190-148174222	0	AAACATATTTGGAAATCATTTATGAGCATCCTT	1	2	13	AA2	1.0	.
chr7	148174314	148174346	chr7:148174314-148174346	0	AGGCAAGCTCCATCAGGGACTGGAAGGATCTCC	2	2	13	AA1	-	.
chr7	148175677	148175703	chr7:148175677-148175703	0	GGACAGGCTTGGGACCCAAAATAGCCC	1	2	7	AB2	1.0	DNase-H3K4me3
chr7	148176415	148176437	chr7:148176415-148176437	0	CAACATGTTGGCCAGGCTAGTCT	1	2	3	CC	-	.
chr7	148179095	148179122	chr7:148179095-148179122	0	GGACTGGTTTTGTCAATAGCGCAAGTCT	1	2	8	BD2	-	.
chr7	148179332	148179359	chr7:148179332-148179359	0	GAACTTGTCTCTACAGAAAGACAAAATT	1	2	8	AD4	-	.
chr7	148180465	148180484	chr7:148180465-148180484	0	GAGCAGGTCTATGCAAGCCT	1	2	0	BD2	-	.
chr7	148180672	148180694	chr7:148180672-148180694	0	CTACATGCTTCAGAAGCAAGTTA	1	3	3	CCD1	-	.
chr7	148181641	148181665	chr7:148181641-148181665	0	AAGCAAGTCCTCCGTAAACTGTTCT	1	2	5	AB4	-	.
chr7	148183052	148183083	chr7:148183052-148183083	0	GCACAAGTTTAGTGAAATACGGGAACATGTAC	1	2	12	DD3	1.0	.
chr7	148184330	148184354	chr7:148184330-148184354	0	AAAGAGGTCTTCTAAAAACTTGCTT	1	2	5	AB1	-	.
chr7	148184418	148184442	chr7:148184418-148184442	0	AAATTTGCTTACTTTAGACTAGTAC	1	2	5	AD3	-	.
chr7	148185614	148185634	chr7:148185614-148185634	0	GAACAAGTCCATTGCTAGTCA	1	3	1	CCD2	-	.
chr7	148185842	148185868	chr7:148185842-148185868	0	GATCAAGTTATAAATTGAAACAAGTTT	1	2	7	CD	1.0	.
chr7	148188421	148188444	chr7:148188421-148188444	0	GGACAAGCTTTGAGGAGATAGTTA	1	2	4	AC1	1.0	.
chr7	148190080	148190100	chr7:148190080-148190100	0	GGACAGCCTTGGGACTTGCTT	1	2	1	AB1	-	.
chr7	148190384	148190406	chr7:148190384-148190406	0	CAGCAAGTTTGGGGAGCAATCTG	1	3	3	ACC1	2.0	.
chr7	148191206	148191233	chr7:148191206-148191233	0	AGTCAATTCCTTATAAAAGAACAAGTCT	1	2	8	AD1	-	.
chr7	148192978	148193006	chr7:148192978-148193006	0	AAACTTGTTCTCTTTTTAAAAATTAACTT	1	2	9	AA1	-	.
chr7	148195519	148195541	chr7:148195519-148195541	0	TAGCTAGCTTTCCAAACTAGACA	1	3	3	CCD1	-	.
chr7	148197580	148197607	chr7:148197580-148197607	0	AAGCTACCACCAATGACAGAACATGTCC	2	2	8	AD1	-	.
chr7	148198738	148198759	chr7:148198738-148198759	0	GTGCTAGTTCAAAAACATGACC	2	2	2	DD3	-	.
chr7	148199642	148199666	chr7:148199642-148199666	0	GGGCTAGTTCAAATTGAGATTGTGC	1	2	5	AD1	1.0	.
chr7	148200158	148200189	chr7:148200158-148200189	0	AATCATGTTTTATCAGCCATGTGGGCATCTCT	1	2	12	AD3	1.0	.
chr7	148201103	148201123	chr7:148201103-148201123	0	AAACAAACTCTCAGCATGTCA	1	3	1	ACC2	-	.
chr7	148203800	148203820	chr7:148203800-148203820	0	AAACAAGTGCAAAACAAGCCA	1	2	1	CD	1.0	.
chr7	148210966	148210989	chr7:148210966-148210989	0	AAACAAGTTTAAGCAGAGTTGTGC	1	2	4	AD1	-	.
chr7	148212961	148212983	chr7:148212961-148212983	0	AAAGTAGTCTCTGAGGCATATTT	1	2	3	AA2	-	.
chr7	148214890	148214920	chr7:148214890-148214920	0	AAGACAGCCCCACACATTGCAGGACATGCTG	1	3	11	ABC1	-	.
chr7	148216510	148216538	chr7:148216510-148216538	0	AAGCAAATTCAGTCTCAAAGAGGATGCCC	1	2	9	AA2	-	.
chr7	148217627	148217646	chr7:148217627-148217646	0	AGGCTTTTTTAAGCAAGTCA	2	2	0	AC2	-	.
chr7	148217745	148217774	chr7:148217745-148217774	0	AGGCATGTTGCGTTCTTTACAAGAATGCTG	1	3	10	ACC2	-	.
chr7	148218863	148218886	chr7:148218863-148218886	0	AAACTTGCTGAACTTGAGAAGTCC	1	3	4	ACC2	-	.
chr7	148219631	148219650	chr7:148219631-148219650	0	AGACTAGCCTGGGCAACATA	2	3	0	ACD2	-	.
chr7	148221536	148221567	chr7:148221536-148221567	0	CAGCTTTTTCAGACTTCAAATACAACATGTTT	1	3	12	ACC2	-	.
chr7	148226641	148226665	chr7:148226641-148226665	0	AAAAATGCCTCAAATGAGCATGCGC	1	2	5	AD3	-	.
chr7	148227070	148227091	chr7:148227070-148227091	0	GAATATGCTTCAGGGCTGGTCT	2	2	2	AB3	-	.
chr7	148230896	148230921	chr7:148230896-148230921	0	AACCAAGCCCATCTTTAACCAAGTTT	1	2	6	DD2	1.0	.
chr7	148236803	148236832	chr7:148236803-148236832	0	AGGCTTGTCTTACATGGCAGGAGCAGGACT	1	2	10	BD4	-	.
chr7	148239012	148239034	chr7:148239012-148239034	0	AAGAAAGTTGACCTAGCTAGCCT	1	3	3	ACC1	-	.
chr7	148239139	148239164	chr7:148239139-148239164	0	AAGCATGCTTGACAGAAGGCAGGCAA	1	3	6	BCD2	-	.
chr7	148242427	148242447	chr7:148242427-148242447	0	GAGCGAGTTCGGAGCTAGTGT	1	2	1	BD3	-	dELS,CTCF-bound
chr7	148243992	148244011	chr7:148243992-148244011	0	AAACTTGTTTAGACATTATA	3	3	0	ACD2	-	.
chr7	148245213	148245242	chr7:148245213-148245242	0	CTGCAAGCCCACAGACCTCTGGGCTAGCTA	1	3	10	CCD1	1.0	.
chr7	148251346	148251373	chr7:148251346-148251373	0	AGATTTGTCCCAAATGCAAAGCTTCTTT	1	2	8	AA2	-	.
chr7	148252864	148252887	chr7:148252864-148252887	0	AAGCTTGCTGGCCCAGAGTAGTCA	1	3	4	ACC2	-	.
chr7	148255169	148255189	chr7:148255169-148255189	0	AGACTAGTTCAGATATTGTTT	1	2	1	AD1	1.0	.
chr7	148258830	148258849	chr7:148258830-148258849	0	AGACAAGCCTGGACAACATA	2	3	0	ACD2	1.0	.
chr7	148259861	148259890	chr7:148259861-148259890	0	GAACAAGTTAGTGTTCACTCAAGGTTGTCC	1	2	10	AC2	1.0	.
chr7	148265353	148265382	chr7:148265353-148265382	0	AGGCTTGACCTCCTGGCCTCAAGCTATCCT	1	2	10	AD2	1.0	.
chr7	148265948	148265968	chr7:148265948-148265968	0	CAGCTAGCTTCCAGCATCTTT	2	3	1	ACC1	-	.
chr7	148267783	148267807	chr7:148267783-148267807	0	AGGCAAATCTGCTCCAGGCTTCTCT	1	2	5	AA2	1.0	.
chr7	148270951	148270972	chr7:148270951-148270972	0	AGACTTTTTTTGAAACTAATCT	1	2	2	AA2	-	dELS
chr7	148277970	148277989	chr7:148277970-148277989	0	GAGTTAGCATGGGCATGTTT	3	2	0	AD1	1.0	.
chr7	148278809	148278836	chr7:148278809-148278836	0	AAGCATGTTACAATGGCCAGGAAAGTCG	1	3	8	ACC2	2.0	.
chr7	148284564	148284588	chr7:148284564-148284588	0	TAACAAGTCCAACTAAGGCTACCCA	1	3	5	ACC1	2.0	.
chr7	148292051	148292077	chr7:148292051-148292077	0	AAACATGTCCCAGATCAGCACTAGCTA	1	2	7	CD	1.0	.
chr7	148292143	148292167	chr7:148292143-148292167	0	AGACAGGTTTTCACAAAGGAAGTTT	1	2	5	AB2	1.0	.
chr7	148292484	148292516	chr7:148292484-148292516	0	AAGCATGCTAGAGTTACAGTGTGTAGCATGCTG	1	3	13	CCC	1.0	.
chr7	148292612	148292631	chr7:148292612-148292631	0	TAGCAAGCTCAGGTTAGCCA	2	3	0	ACC2	-	.
chr7	148293359	148293389	chr7:148293359-148293389	0	GGATATGTCTCTCAGTTTTACAGGCTTGTTT	2	1	11	A1	1.0	.
chr7	148293834	148293856	chr7:148293834-148293856	0	AGACAAGCCTAGCCAACATGGTG	1	3	3	CCD1	-	.
chr7	148296039	148296065	chr7:148296039-148296065	0	TAACATGTTTAAAAGCCAGACTTTATT	1	3	7	ACD2	-	.
chr7	148296823	148296845	chr7:148296823-148296845	0	GAACAAGACCGACGAAAAAGTTC	1	2	3	AD2	1.0	.
chr7	148298283	148298304	chr7:148298283-148298304	0	GATAATGCCTAAAAACATGTCA	1	3	2	ACD1	1.0	.
chr7	148300496	148300527	chr7:148300496-148300527	0	GGGCTAGCTAAGATTATAATCATAACAATTTT	1	3	12	ACC1	2.0	.
chr7	148303682	148303709	chr7:148303682-148303709	0	AGAAAAGCTCATTTTCTGGAAATTGTCC	1	2	8	AA2	1.0	dELS
chr7	148312651	148312673	chr7:148312651-148312673	0	GAACTAACCTGTAAGCCTTGTCT	1	2	3	AD2	1.0	.
chr7	148313842	148313863	chr7:148313842-148313863	0	AGGGTTGCTGCCAAACAAGCCA	1	3	2	ACC1	-	.
chr7	148313991	148314014	chr7:148313991-148314014	0	GGGCAGGTTGGGGAGAGCTTGTCA	1	3	4	BCC2	1.0	.
chr7	148314530	148314559	chr7:148314530-148314559	0	AAGCTTGCCCATAGTGAAGGAGGCAAGCCC	2	0	10	0	1.0	.
chr7	148318027	148318057	chr7:148318027-148318057	0	AAGCATGCTTCTTTATCCCGGAGAGATGGCC	2	2	11	AD1	1.0	.
chr7	148318622	148318647	chr7:148318622-148318647	0	AGGCATGCTTTTAACAAAGCAGGTGG	1	3	6	BCD2	-	dELS
chr7	148319789	148319809	chr7:148319789-148319809	0	TAACAAGCTCAGGGCTCCCCT	1	3	1	ABC2	-	.
chr7	148321736	148321760	chr7:148321736-148321760	0	TGACATGCTGAGAGTAAACTTGCTT	1	2	5	CC	-	.
chr7	148323838	148323870	chr7:148323838-148323870	0	CTGCCTGTTTCTCAAACTGAGTGAGACTTGTCT	1	3	13	BCD1	1.0	.
chr7	148325097	148325122	chr7:148325097-148325122	0	TGGCAAGCCAGATCTCAAGCAAGGCC	1	3	6	CCD1	-	.
chr7	148325496	148325519	chr7:148325496-148325519	0	AATCTTGTCCATGCAAGCTACTCT	1	2	4	AD3	1.0	.
chr7	148325953	148325977	chr7:148325953-148325977	0	GAGCATGCCCCAGGTGAAATACCCT	2	2	5	AA1	1.0	.
chr7	148327417	148327439	chr7:148327417-148327439	0	CAACATCCTCACTGAACTTGTTA	1	3	3	ACC2	-	dELS
chr7	148328121	148328144	chr7:148328121-148328144	0	AGGCTATTTATTCAGAGCTTGCTG	1	3	4	ACC2	-	.
chr7	148328256	148328279	chr7:148328256-148328279	0	GAGCTTGTTGGCCCGGGAAAGCTG	1	3	4	ACC2	-	.
chr7	148329985	148330012	chr7:148329985-148330012	0	CAGCATGCCTGCCCCACAAAGCTATCCA	1	3	8	ACC1	1.0	.
chr7	148333090	148333114	chr7:148333090-148333114	0	AGAGATGTCCATCACAGGGATGTTT	1	2	5	AA2	-	.
chr7	148334200	148334220	chr7:148334200-148334220	0	AGGCATGTCTGGGGCTAGGAA	2	3	1	CDD3	1.0	.
chr7	148337357	148337385	chr7:148337357-148337385	0	GGACTTTCCTTCTCTCCTATGACAAGCCC	1	2	9	AC2	1.0	dELS
chr7	148339632	148339658	chr7:148339632-148339658	0	AGGCAAGTATTGCGCGCGGGCTGGCTC	1	2	7	BD2	-	pELS,CTCF-bound
chr7	148340114	148340141	chr7:148340114-148340141	0	AGACTTGTTTAAAGAAGGGGACTTCCTT	1	1	8	A1	2.0	.
chr7	148340516	148340535	chr7:148340516-148340535	0	AGACAGTTCTGGACTTGCTC	3	2	0	AB1	2.0	pELS
chr7	148342795	148342826	chr7:148342795-148342826	0	AAGTAAGCCCTTTTAGAAACAAAAACTATTTC	1	2	12	AA2	-	.
chr7	148348035	148348061	chr7:148348035-148348061	0	TGGCTAGTTTTATCTGAAAGTTTGTTT	1	2	7	AC2	-	dELS
chr7	148351072	148351102	chr7:148351072-148351102	0	AAACAAGCATGACAAATGGGCAAACAAGATT	1	2	11	DD2	1.0	.
chr7	148353459	148353488	chr7:148353459-148353488	0	AAGCAAGCTTTACTGTGGCAAAACCTCCTC	1	2	10	AB1	1.0	.
chr7	148354216	148354241	chr7:148354216-148354241	0	AAACAAGTCTGGTGTTAAGCCTGTTG	1	2	6	BC1	-	.
chr7	148354660	148354685	chr7:148354660-148354685	0	GGACAACTTCCCTAAAAGGCTTTCTT	1	2	6	AA2	2.0	.
chr7	148354831	148354852	chr7:148354831-148354852	0	GAGCATGCCTGGGGACAGACCC	3	2	2	AB4	-	.
chr7	148356185	148356216	chr7:148356185-148356216	0	AGATTTGCTTCTATGTTCCATAAAACATGGTT	1	2	12	AD3	-	.
chr7	148357870	148357891	chr7:148357870-148357891	0	AAACAAGTATTCAAACAAGCAC	1	2	2	DD2	-	.
chr7	148359597	148359620	chr7:148359597-148359620	0	AAGCTTCCTTTAAGAAAAATGTCT	1	2	4	AA2	-	.
chr7	148362007	148362039	chr7:148362007-148362039	0	AGACCAGCCTAGCCAATACAGTGAAACCTGTCT	1	2	13	BB2	-	.
chr7	148365295	148365316	chr7:148365295-148365316	0	CAACTAGTTTTTGAGCTCATCC	1	3	2	ABC2	-	.
chr7	148370604	148370634	chr7:148370604-148370634	0	GGACTTGCCTTCTCCCCTGCATGGCTGGTCC	1	2	11	BC1	1.0	.
chr7	148370820	148370840	chr7:148370820-148370840	0	GAACAAGTCTCAGCCTTCTCC	1	2	1	AD1	-	.
chr7	148372907	148372936	chr7:148372907-148372936	0	AAATTTGTTTTTAACTTTTAAGACTTTTTT	1	2	10	AA2	-	.
chr7	148373100	148373124	chr7:148373100-148373124	0	GGAATAGCTCCTGAAGGACCTGCCT	1	2	5	AB2	1.0	.
chr7	148374943	148374971	chr7:148374943-148374971	0	GGTCTTGTTACTTTCAGCAGAGCTTGTTA	1	3	9	CCD1	1.0	dELS,CTCF-bound
chr7	148379932	148379964	chr7:148379932-148379964	0	AAGCATGCTAATGCATCGCAAATGGAGTTGCTG	1	3	13	ACC2	-	.
chr7	148380136	148380160	chr7:148380136-148380160	0	AAATTTGCATTTTTAAAGCAAGTTT	1	2	5	AD1	-	.
chr7	148385333	148385362	chr7:148385333-148385362	0	GGGCTGGCTTGAACAAAGGAAAGCATTCCT	1	2	10	AB2	-	dELS,CTCF-bound
chr7	148385573	148385595	chr7:148385573-148385595	0	AGACTAGTTTCTAAAACATCTAG	1	3	3	ACD2	1.0	dELS
chr7	148385643	148385675	chr7:148385643-148385675	0	GAACTTGTTTGTTAAGATCTGTGAGATATGACT	2	2	13	AD1	3.0	.
chr7	148389530	148389555	chr7:148389530-148389555	0	AAACTAATACACTAATAAACTTGCTT	1	2	6	AD1	-	.
chr7	148390209	148390235	chr7:148390209-148390235	0	AAGGAAGCTCACTCAGAGGAGATGTTT	1	2	7	AA2	-	.
chr7	148399252	148399278	chr7:148399252-148399278	0	AAGAATGTTTTGTCAAAAAACAAATCC	1	2	7	AA2	-	.
chr7	148399524	148399551	chr7:148399524-148399551	0	AAACTTGCTTTAGAGATTCAACTTGTAT	1	2	8	CD	-	.
chr7	148402220	148402247	chr7:148402220-148402247	9	TAAGAAGCTGGAAATGTAAAGCTTGTTT	1	3	8	ACC1	1.0	.
chr7	148403473	148403492	chr7:148403473-148403492	0	GAGAATGTTATAGCTAGTCT	4	3	0	ACC1	1.0	.
chr7	148403570	148403597	chr7:148403570-148403597	0	AAAATTGTTCAGCTCTCCCAGCAAGCTG	1	3	8	ACC1	-	.
chr7	148406716	148406745	chr7:148406716-148406745	0	GTGCAAGTTTTCATTCCTGAAAAATAGCTT	1	2	10	AD2	-	.
chr7	148406838	148406865	chr7:148406838-148406865	0	AGGCAATTTACTGTAAATGGACAAGTTC	1	2	8	AC1	-	.
chr7	148408589	148408618	chr7:148408589-148408618	0	GAGCTTGCTTTAGACTAAGGTGACCTGCTT	1	2	10	BC1	-	.
chr7	148409075	148409102	chr7:148409075-148409102	0	AAACATATTCAAATGCATAAACTCGTCT	1	2	8	AB2	-	.
chr7	148410856	148410876	chr7:148410856-148410876	0	GAACAAGTTCCGGGTTTGCTA	1	2	1	AC1	1.0	.
chr7	148412611	148412634	chr7:148412611-148412634	0	AGAATTGTCTACCTAGACAAGCAT	1	2	4	AD3	2.0	.
chr7	148414692	148414722	chr7:148414692-148414722	0	AAGCTTTTTCAGGACAGAGCTAGAGTAGTCT	1	2	11	AA2	1.0	.
chr7	148416083	148416110	chr7:148416083-148416110	0	AAACTAGTTCGTGTTTATATACTATTTC	1	2	8	AD1	-	.
chr7	148418632	148418663	chr7:148418632-148418663	0	AAGCTGGTCCAGGAGGTTGAAAAAGCTATTTT	1	2	12	AB2	1.0	.
chr7	148420231	148420252	chr7:148420231-148420252	0	ACACATGCCCTCAAACATGCTA	2	2	2	CD	-	.
chr7	148423744	148423763	chr7:148423744-148423763	0	GGGAAAGTGCAAGCTTGCTC	2	2	0	AD1	-	.
chr7	148425125	148425153	chr7:148425125-148425153	0	CAGCAAGTCCGTTGCAGCCAGACTGCCTC	1	3	9	ABC2	-	.
chr7	148425921	148425951	chr7:148425921-148425951	0	GAGCAAGTTCTAACCCAATGCAAGGAAGCTA	1	2	11	AC1	-	.
chr7	148433767	148433792	chr7:148433767-148433792	0	AAGCTATCTCTACTCTGAACTGGCCT	1	2	6	AB2	1.0	dELS
chr7	148434398	148434423	chr7:148434398-148434423	0	GAACTTGTTCTGAATCAAAGTTATTT	1	2	6	AA1	-	.
chr7	148436408	148436428	chr7:148436408-148436428	0	CTCCAAGCCCCAGGCATGCTC	2	3	1	CDD2	-	.
chr7	148438840	148438868	chr7:148438840-148438868	0	AGGCATGTGCCACCGTGCCTGGCTAGTTT	1	2	9	CD	1.0	.
chr7	148439655	148439679	chr7:148439655-148439679	0	GGAGTAGTTTCTAATAAACTTGCTT	1	1	5	A1	-	.
chr7	148439947	148439971	chr7:148439947-148439971	0	GGATAAGCACTTGAGGAACAAGTTC	1	2	5	AD1	-	.
chr7	148442987	148443017	chr7:148442987-148443017	0	GAGCAAGTATTTTGGGGCATCAGAGATGCCC	1	2	11	AD2	1.0	.
chr7	148443040	148443070	chr7:148443040-148443070	0	GAAAATGTTGATTTGGCCAAAAGGCAAGTTT	1	2	11	AC1	-	dELS,CTCF-bound
chr7	148445978	148446007	chr7:148445978-148446007	0	AAGCTTGCCCTGGCCTATGCAGGCATGGAG	1	3	10	CDD3	1.0	.
chr7	148455785	148455810	chr7:148455785-148455810	0	AAGCATATCTCAGTTCAGACAAGCCA	1	2	6	AC2	-	.
chr7	148457533	148457563	chr7:148457533-148457563	0	AGGCTACCTTGTTCCACATCAGAGCAGGCCC	1	2	11	AB2	-	.
chr7	148465736	148465758	chr7:148465736-148465758	0	AGACTAGCCTGGCCAACATGGTG	1	3	3	CCD1	-	.
chr7	148472294	148472315	chr7:148472294-148472315	0	ACACTAGTTAGAGGGCTAGTCC	1	2	2	CD	1.0	.
chr7	148473340	148473360	chr7:148473340-148473360	0	AAACTAGACTCAGTCAAGCTC	1	2	1	DD2	2.0	.
chr7	148473845	148473864	chr7:148473845-148473864	0	GAACATCTCCAGAGAAGTTT	1	2	0	AA2	1.0	.
chr7	148479431	148479457	chr7:148479431-148479457	0	GAGCAAGACCACTCCTTAATCATGTCT	1	2	7	DD2	1.0	.
chr7	148480436	148480457	chr7:148480436-148480457	0	AGAGAAGTTAAGTAGCTTGCCT	1	3	2	ACC1	-	.
chr7	148480489	148480509	chr7:148480489-148480509	0	TAACCTGCTAAGGGCATGCTC	2	3	1	BCC1	-	.
chr7	148480929	148480948	chr7:148480929-148480948	0	AGCCAAGCCCAAGCTTGCAT	2	2	0	DD3	1.0	.
chr7	148482086	148482112	chr7:148482086-148482112	0	GGGCTTCCTCCAATCTGTAACAAGCCC	1	2	7	AC2	-	.
chr7	148490931	148490957	chr7:148490931-148490957	0	AAAGATGTTTGGATAACAGACAACCTT	1	2	7	AA2	-	.
chr7	148491038	148491061	chr7:148491038-148491061	0	AAGCAACCTCTCCCAGACACGTTC	1	2	4	AB2	1.0	.
chr7	148492336	148492357	chr7:148492336-148492357	0	AGACTAGCTTGAGTACATTTTC	2	2	2	AD1	-	.
chr7	148496044	148496063	chr7:148496044-148496063	0	GTGTTTGTCTGGGCAAGTCA	2	3	0	ACD1	-	.
chr7	148500053	148500075	chr7:148500053-148500075	0	AAAATTGTTTTAAAGGCTTTCCC	1	2	3	AA2	-	.
chr7	148501079	148501102	chr7:148501079-148501102	0	AATCATTCCTTCGTGGACTTGCCT	2	2	4	AD1	-	.
chr7	148502083	148502103	chr7:148502083-148502103	0	AAACTTTTCTGGAGCTACTTT	1	2	1	AA2	-	.
chr7	148503677	148503700	chr7:148503677-148503700	0	GGCCAAGTCCAGGTGGTCTAGCTC	1	2	4	DD2	-	.
chr7	148509034	148509056	chr7:148509034-148509056	0	GATCTAGTTCCCAAAAATTGTCT	1	2	3	AD2	-	.
chr7	148514255	148514280	chr7:148514255-148514280	0	AAACAAGTTTCCTCGTGGCCTACTTT	1	2	6	AD1	-	.
chr7	148521260	148521284	chr7:148521260-148521284	0	GAGCAAGCTTGGGAGAAGCAGGTAG	1	3	5	BCD2	2.0	dELS
chr7	148523441	148523463	chr7:148523441-148523463	0	AGGCATTTCTTTAAAAGTTGTCT	1	2	3	AA2	-	dELS
chr7	148523809	148523841	chr7:148523809-148523841	0	AGGCAAGGTTAAACGTCCAAGATGAAATTGCCC	1	2	13	AD2	-	dELS,CTCF-bound
chr7	148524689	148524711	chr7:148524689-148524711	0	GGACATGCTACATAAACGTGCTT	1	2	3	BC2	-	.
chr7	148534253	148534285	chr7:148534253-148534285	0	AAACAAATTTACAAGAAAAAAACAAACAACCCC	1	2	13	AA2	-	.
chr7	148535368	148535396	chr7:148535368-148535396	0	AAGCATTTTGACGGGAAACAGACTTGTTT	1	2	9	AC1	-	dELS,CTCF-bound
chr7	148537341	148537363	chr7:148537341-148537363	0	TGGCCAGTCCAGAAAACTTGTCC	1	2	3	BC3	-	.
chr7	148541038	148541059	chr7:148541038-148541059	0	TGGCATGTTTGAAAACATGCTT	3	1	2	C1	2.0	.
chr7	148541611	148541643	chr7:148541611-148541643	0	AAACTTATTTCAGTTATTGATTTAAACTTCTTT	1	2	13	AA2	1.0	.
chr7	148543298	148543330	chr7:148543298-148543330	0	AAACGTGTCTATGTGTACACTGAGGCCATGTCT	1	2	13	BD2	2.0	.
chr7	148553281	148553311	chr7:148553281-148553311	0	GGAATAGTTTCAGTAGAATTGGAACTAGCTT	1	1	11	A1	-	.
chr7	148554120	148554142	chr7:148554120-148554142	0	AGACTTGCTTTATGGCCAAGTGT	1	2	3	DD1	-	.
chr7	148555298	148555323	chr7:148555298-148555323	0	GGTCTTGTTTTTTATCCAACTTGCCA	1	3	6	CCD1	1.0	.
chr7	148555403	148555424	chr7:148555403-148555424	0	GAAGTTGTTATCTGGCTTGCTT	1	3	2	ACC1	-	.
chr7	148556616	148556646	chr7:148556616-148556646	0	AACCTTGTCTTGGATCTCATTGAGCTTCCTC	1	2	11	AD3	1.0	.
chr7	148557311	148557342	chr7:148557311-148557342	0	AGGCTTGCCTAGGCAGGGAGTTGGGAAACTTC	1	2	12	AA1	2.0	.
chr7	148566396	148566422	chr7:148566396-148566422	0	GAATATGTTCGTGTAGGGGAGAAGTTT	1	2	7	AA2	-	.
chr7	148571022	148571054	chr7:148571022-148571054	0	AGTCTAGTTCCCAGGCAAGAAGGAGGTTTGTTT	1	2	13	AD2	1.0	.
chr7	148572065	148572085	chr7:148572065-148572085	0	AAGCAAGCTGGAAGCTTGCAC	1	2	1	CD	-	.
chr7	148572112	148572141	chr7:148572112-148572141	0	GGAAAAGGCTACCTGGGACTAGGCATGTTC	2	2	10	AD1	-	PLS
chr7	148572587	148572606	chr7:148572587-148572606	0	AGGATTGCCTATACTTGCTT	2	2	0	AD2	-	.
chr7	148574241	148574272	chr7:148574241-148574272	0	GGGGTTGTTCGTTTTTTCTTGTAAATATGTTT	1	2	12	AA2	1.0	.
chr7	148575957	148575988	chr7:148575957-148575988	0	GGGCTAGTCACAATTTCTAGAAGAAAAAGCTT	1	2	12	AC2	-	.
chr7	148576427	148576449	chr7:148576427-148576449	0	CACCATGTTGGGCAGGCTAGTTT	1	3	3	CCD1	-	.
chr7	148579136	148579162	chr7:148579136-148579162	0	TAACTTACTTTTGCCCCAGACATGCTT	1	2	7	AC1	-	.
chr7	148579764	148579789	chr7:148579764-148579789	0	TGACATGCTTTTAATGGGGTTTGCTA	1	3	6	ACC2	1.0	.
chr7	148585335	148585361	chr7:148585335-148585361	0	AGGCATATTCTTAATTTGGGCATGGCT	1	2	7	AD2	1.0	.
chr7	148585514	148585546	chr7:148585514-148585546	0	AGGCTTGTTCCTTCCAAAGGTAAGAGGATGACT	2	2	13	AD1	-	.
chr7	148588875	148588902	chr7:148588875-148588902	0	GATAATGTCCCCAGATGGGGACTTGCTG	1	3	8	ACD1	1.0	.
chr7	148589864	148589890	chr7:148589864-148589890	0	AAACTGGCTTTTACAGCAACCTTGTCT	1	2	7	BD2	-	.
chr7	148590598	148590621	chr7:148590598-148590621	0	GGACAAGCTCCAGCTGACTTTCCG	1	3	4	ACC1	1.0	pELS
chr7	148593604	148593625	chr7:148593604-148593625	0	TAACATGTTTTAAAGTTAGTTT	1	2	2	AC2	-	.
chr7	148600741	148600761	chr7:148600741-148600761	0	GGACCAGCTTTGGGCTTGATT	1	2	1	BD3	1.0	.
chr7	148606176	148606197	chr7:148606176-148606197	0	AAAGAAATTCGGAGGCAAGTTT	1	2	2	AA1	2.0	.
chr7	148607054	148607078	chr7:148607054-148607078	0	GGAGTAGTTCTCAAAGAAATAGCTT	1	2	5	AA2	-	.
chr7	148607207	148607229	chr7:148607207-148607229	0	AAGCGAGTTGGTAAAGCATGTTC	1	2	3	BC1	2.0	dELS
chr7	148607439	148607467	chr7:148607439-148607467	0	TGGCATGTTCTGGACTCCCACACATGTCT	1	2	9	CD	2.0	dELS
chr7	148608846	148608876	chr7:148608846-148608876	0	AAACAAATCTCACTGTGAATGTGGCTTGTCC	1	2	11	AC2	-	.
chr7	148609287	148609306	chr7:148609287-148609306	0	GAGCTAGTCTAAACATTCAT	4	2	0	AD4	-	dELS
chr7	148609632	148609660	chr7:148609632-148609660	0	GGACTTCCTTGGAAATCACAAGCAAATCT	1	2	9	AA2	-	.
chr7	148610380	148610399	chr7:148610380-148610399	0	AGACTAGACTGGCCTAGCTT	2	2	0	DD2	-	.
chr7	148610777	148610798	chr7:148610777-148610798	0	GGGCTAGTTAAAAAACAAGATG	1	3	2	CCD1	2.0	.
chr7	148614257	148614286	chr7:148614257-148614286	0	TTACAAGCCTGGGAGGACAGTGACAAGTTC	1	3	10	CCD1	-	.
chr7	148617443	148617464	chr7:148617443-148617464	0	GGACTTGAACCCAGGCAAGCTC	1	2	2	DD1	-	.
chr7	148617653	148617674	chr7:148617653-148617674	0	AAACTATTTTTTATGCATGTCC	1	2	2	AD2	-	.
chr7	148620426	148620456	chr7:148620426-148620456	0	AAGTTTGTTCTACCATTCTTGAAGCTTTTCT	1	2	11	AA2	-	.
chr7	148623030	148623057	chr7:148623030-148623057	0	AAGCCTGTATCCCTCAACAAACAAGCTC	1	2	8	BD1	2.0	dELS,CTCF-bound
chr7	148624166	148624189	chr7:148624166-148624189	0	AAACAAGCATGAAGAGGCTTTCCT	1	2	4	AD2	-	.
chr7	148624424	148624444	chr7:148624424-148624444	0	AGGCTAGCTCCAAATTTCCCC	1	2	1	AA1	1.0	.
chr7	148624903	148624928	chr7:148624903-148624928	0	CACCAAGTTCAAACCAGGACAAGCCA	1	3	6	CCD1	-	pELS
chr7	148631303	148631324	chr7:148631303-148631324	0	AGGCTTATCTTGAAAGTAGCCC	1	2	2	AA2	-	.
chr7	148633632	148633662	chr7:148633632-148633662	0	GAGGAAGCTCTAGAAATGTCAAGTCAAGCCT	1	2	11	AD2	2.0	.
chr7	148638087	148638115	chr7:148638087-148638115	0	TGGCATGTCCAAAAATATTAGGCTGGTGC	1	3	9	BCD2	-	.
chr7	148638703	148638724	chr7:148638703-148638724	0	CCATTTGTCCATAAGCTAGTTT	1	3	2	ACD1	-	.
chr7	148641129	148641161	chr7:148641129-148641161	0	AGAGAACCCCTGGCCACAAGTGTGAACAAGCTC	1	2	13	AA1	1.0	CTCF-only,CTCF-bound
chr7	148642587	148642619	chr7:148642587-148642619	0	GAATTTGCTTCTCCAGCATAATGGGGGTTGTTT	1	2	13	AA2	-	.
chr7	148651825	148651845	chr7:148651825-148651845	0	AAACTTCTTTTGGGTTTGTTT	1	2	1	AA2	1.0	.
chr7	148655784	148655813	chr7:148655784-148655813	0	AGGCATATTCTTTTAGTGTCAAGCTTTTTC	1	2	10	AA2	-	.
chr7	148655874	148655905	chr7:148655874-148655905	0	GGGAATGTTTCCCAGAAAACATGGACTTCCTC	1	2	12	AA2	1.0	.
chr7	148656470	148656498	chr7:148656470-148656498	0	AAAAAAGTTTCTATTGTGAAAAATTGCTT	1	2	9	AA2	1.0	.
chr7	148657342	148657363	chr7:148657342-148657363	0	GGGGATGCCCAGTGGCATGCTG	2	3	2	ACC1	1.0	.
chr7	148660500	148660531	chr7:148660500-148660531	0	AAACAACCCCCCATCCCTCACTAAAATAGCTT	1	2	12	AA2	-	.
chr7	148664217	148664242	chr7:148664217-148664242	0	AAACATGTTGATAGTAGGGGATGCTA	1	3	6	ACC2	2.0	.
chr7	148664312	148664332	chr7:148664312-148664332	0	AAACTTTTCTAAAAATTGTCT	1	2	1	AA2	-	.
chr7	148668749	148668769	chr7:148668749-148668769	2	AGACATGTCTGAGGCAAGACT	2	1	1	D1	-	.
chr7	148672236	148672255	chr7:148672236-148672255	13	GGGCATGCCCAGGCAAGACC	4	1	0	D1	1.0	dELS
chr7	148675066	148675097	chr7:148675066-148675097	0	GGACAAGTCCTGGTGCTGTGCGGGGCTTGGAG	1	3	12	CDD3	1.0	.
chr7	148677377	148677406	chr7:148677377-148677406	0	AAGCATGTCTAGAAGATATAGAAAATGACC	2	2	10	AD1	-	.
chr7	148678451	148678478	chr7:148678451-148678478	0	GGGTAAGTTTTGTAGTAGAGACAGGCTT	1	2	8	AB3	-	.
chr7	148687830	148687857	chr7:148687830-148687857	0	GAACTTACTCTGTCAGCAGAACTAGCCA	1	2	8	AC2	-	.
chr7	148690647	148690673	chr7:148690647-148690673	0	GGACCTGTTTAGGGGCAAGATAAGTTT	1	2	7	AB2	2.0	.
chr7	148692218	148692237	chr7:148692218-148692237	0	AAACTTGTTCAAGAATGTCT	3	1	0	A2	1.0	.
chr7	148693994	148694016	chr7:148693994-148694016	0	AAGCAACCTGATTGAACTAGTTA	1	3	3	ACC2	1.0	.
chr7	148695855	148695874	chr7:148695855-148695874	0	ATGCAAGTTTGGACAAGATC	2	2	0	DD3	-	.
chr7	148699706	148699731	chr7:148699706-148699731	1	GGGCATGCGCGCAGGGATGCTAGCCC	1	2	6	DD2	1.0	pELS,CTCF-bound
chr7	148699995	148700016	chr7:148699995-148700016	0	AGGAATGCTTGTAGACATTCCT	1	2	2	AA2	1.0	pELS,CTCF-bound
chr7	148700530	148700559	chr7:148700530-148700559	0	AGGTTTGTTTTTGGATATTGAAAAATGTTT	1	2	10	AA2	-	pELS
chr7	148701475	148701500	chr7:148701475-148701500	0	AAACTAGTTTTAAGGTGTGGATGTTT	2	2	6	AD1	1.0	.
chr7	148701601	148701629	chr7:148701601-148701629	0	AGGCTCCTCCTTGTAGATGAGGCAAGCCC	1	2	9	AB1	-	dELS,CTCF-bound
chr7	148701945	148701967	chr7:148701945-148701967	0	GAACTTGTCTTTTAGGTATGTCT	1	1	3	A2	-	.
chr7	148702344	148702363	chr7:148702344-148702363	0	AGTCTAGTTCAAGCTTACCT	2	2	0	AD3	1.0	.
chr7	148706305	148706337	chr7:148706305-148706337	0	GAGCTTGCTTTGTGACTCCCTAGCTGCTTGCCC	1	2	13	CD	1.0	.
chr7	148708269	148708289	chr7:148708269-148708289	0	TGGCTTGCCCCAAACTGATCT	1	3	1	ABC2	2.0	dELS,CTCF-bound
chr7	148708693	148708719	chr7:148708693-148708719	0	TAACATGCTTTTTAAAAAAACTGGCTC	1	2	7	BC2	-	.
chr7	148709584	148709606	chr7:148709584-148709606	0	GTATAAGCTTAAAAAGCTTGCTT	1	2	3	AD4	1.0	.
chr7	148713296	148713319	chr7:148713296-148713319	0	AAACTAGTTTATTTGGACAAACTG	1	2	4	AC3	3.0	dELS
chr7	148716181	148716210	chr7:148716181-148716210	0	AAAAATGTCAAAAGTGTAGCAAACATGTCC	1	2	10	AC1	1.0	.
chr7	148719696	148719716	chr7:148719696-148719716	0	TAACTAGCTTTGGACATGTAA	2	3	1	CCD1	-	.
chr7	148719728	148719753	chr7:148719728-148719753	0	AGGCAAGCTCATGAATTCGCTAGTTC	1	2	6	CD	2.0	.
chr7	148720478	148720504	chr7:148720478-148720504	0	AGACCAGTCCAGAGGCTAAGCATGACC	2	2	7	BD3	-	.
chr7	148721185	148721213	chr7:148721185-148721213	0	TAGCATGTTCCATGTTAAGAAGCAAGCTT	2	1	9	C1	-	.
chr7	148723025	148723054	chr7:148723025-148723054	0	TAGCATTTTTGAAACAGTGTTGGCTTGTTT	1	3	10	ACC2	1.0	dELS
chr7	148723892	148723915	chr7:148723892-148723915	0	AAGTAAGTTTGAGGGAAGATGTTT	1	2	4	AA2	-	.
chr7	148724250	148724271	chr7:148724250-148724271	0	GGAATTGTTAGGGAGCTTGTTT	1	2	2	AC1	-	.
chr7	148724312	148724334	chr7:148724312-148724334	0	AGTCTTTTCTGTGAGACAAGTTC	1	2	3	AD1	-	.
chr7	148726378	148726410	chr7:148726378-148726410	0	AGTCAAGCTTTAAAAAAAAAAAAGGGCTTTCTT	1	2	13	AD3	-	.
chr7	148728774	148728796	chr7:148728774-148728796	0	AGACTTACTCCTTAAGCATGACC	1	2	3	AD2	-	.
chr7	148730063	148730093	chr7:148730063-148730093	0	GAACTAGCTGTACTTTGAATAAGGATTGCTG	1	3	11	ACC2	-	.
chr7	148730579	148730599	chr7:148730579-148730599	0	AAGCTGGTCTAAAGCAAGGTC	1	2	1	BD2	-	pELS
chr7	148731331	148731359	chr7:148731331-148731359	0	AGACTATATCAGTTCTATCAAACTAGTTT	1	2	9	AD1	-	.
chr7	148731814	148731835	chr7:148731814-148731835	0	GAGCATGCTTGGAGGCTTCATC	1	2	2	AD4	-	.
chr7	148733563	148733586	chr7:148733563-148733586	0	AAATAATCTCCTAAAGGCTTGCTC	1	2	4	AA1	-	dELS
chr7	148736875	148736902	chr7:148736875-148736902	0	GCACATGCTCCTGCTTTTGAAAAAGTTT	1	2	8	AD2	2.0	.
chr7	148737230	148737251	chr7:148737230-148737251	0	TGGCATGTTCTTCAGCTATTTT	2	3	2	ACC1	-	.
chr7	148738401	148738424	chr7:148738401-148738424	0	AAGCATGCCTTGGCAGACAACGTT	1	2	4	AD4	-	.
chr7	148742800	148742822	chr7:148742800-148742822	0	GACCATGTTGGCCAGGCTAGTCT	1	2	3	CD	1.0	.
chr7	148743164	148743193	chr7:148743164-148743193	0	AAACGTGTTCAGTGGCCCAGAAAATAGCCT	1	2	10	AB2	-	.
chr7	148743905	148743934	chr7:148743905-148743934	0	GAGCAAGACTCCATCTCAAAAAACAAATTT	1	2	10	AD2	1.0	.
chr7	148745717	148745745	chr7:148745717-148745745	0	AAACAAGCATATGACTTAAAGACATGTAC	1	2	9	DD2	-	.
chr7	148745765	148745795	chr7:148745765-148745795	0	GAACTAACTCTAGAAACAGTTAAAGATGTTT	1	2	11	AA2	-	.
chr7	148745832	148745861	chr7:148745832-148745861	0	TGGCTTGTTCTTCAGTTGTTTTGCTTGTTT	1	3	10	CCD2	1.0	.
chr7	148746433	148746461	chr7:148746433-148746461	0	GAACAAACCTTTGGATATCAAGAAAGCTC	1	2	9	AA2	-	.
chr7	148748001	148748031	chr7:148748001-148748031	0	AAAATTGTTGCAAGGTAAAGTGGGCATGTCA	1	3	11	ACC1	-	.
chr7	148749490	148749519	chr7:148749490-148749519	0	AAAATAGTTCTTTAAAAAACCGACAAGCCT	1	2	10	AC2	-	.
chr7	148753779	148753805	chr7:148753779-148753805	0	CAACAACCTTGTGAATGGGGCTTGTTG	1	3	7	ACC2	-	.
chr7	148754688	148754716	chr7:148754688-148754716	0	AACCATGTTTTTCAAATGTGATCTTGCTC	1	2	9	DD2	-	.
chr7	148757246	148757274	chr7:148757246-148757274	0	AAGCTTTTTTCAGAATAGTAAACTAATTT	1	2	9	AA2	-	.
chr7	148757502	148757524	chr7:148757502-148757524	0	GGGCGAGCCCTGAGGATTAGCCC	1	2	3	AB2	1.0	.
chr7	148758145	148758165	chr7:148758145-148758165	0	AGACAATTCTGATGCATGCTC	1	2	1	AD2	-	.
chr7	148758257	148758279	chr7:148758257-148758279	0	AAACTAGTTTTGTTAAAATGTCA	1	3	3	ACC2	-	.
chr7	148760907	148760931	chr7:148760907-148760931	0	GGAAAAGTTCTTCTGAAACTAGGCT	1	2	5	AD3	1.0	.
chr7	148768913	148768943	chr7:148768913-148768943	0	AAGCTTTCCTTTAGGTTTTTAAAACAATTTT	1	2	11	AA2	-	.
chr7	148771751	148771773	chr7:148771751-148771773	0	TGGCTTGTTTAATAGGCAAGTAA	1	3	3	CCD1	-	.
chr7	148776954	148776981	chr7:148776954-148776981	0	AGAGAAGTCAGTCTTCCCTGGCAAGTCT	1	3	8	ACC1	1.0	.
chr7	148780715	148780736	chr7:148780715-148780736	0	GGACAAGCCCTGGGAGATGTCC	1	1	2	A2	3.0	.
chr7	148780939	148780969	chr7:148780939-148780969	0	GAACATCTTTTCTCTATTTGCTGACTAGTTC	1	2	11	AC2	1.0	.
chr7	148781927	148781949	chr7:148781927-148781949	0	TAGCAAGTTTTGGAAGCAAATTG	1	3	3	ACC1	-	.
chr7	148782266	148782295	chr7:148782266-148782295	0	AAGCAAGCTTATATGAAGTAAGATATGGCC	2	2	10	AD1	1.0	.
chr7	148784350	148784369	chr7:148784350-148784369	1	AGACAAGATCGGGCACGTTC	1	2	0	BD2	-	dELS,CTCF-bound
chr7	148786271	148786301	chr7:148786271-148786301	0	AAACTTCTTCAGAATGTTTTTGGAAATGTTT	1	2	11	AA2	-	.
chr7	148787042	148787067	chr7:148787042-148787067	0	GAAGATGCTCGCCAAGAGGCTCGTCC	2	2	6	AB3	-	.
chr7	148790011	148790043	chr7:148790011-148790043	0	TGGGCTGTCTGTCCCAGCTCTACAGACATGTTT	1	3	13	ABC1	5.0	.
chr7	148791120	148791139	chr7:148791120-148791139	0	AGACAAGCCTGGACAACATA	2	3	0	ACD2	1.0	.
chr7	148792606	148792628	chr7:148792606-148792628	0	GTACTTGTTTAAAGAATTTGTTT	1	2	3	AD2	-	.
chr7	148797112	148797142	chr7:148797112-148797142	0	CAACGTGCTTGAGTGCATCAAAGGCAAGTTG	1	3	11	BCC1	1.0	dELS
chr7	148802447	148802467	chr7:148802447-148802467	0	GAACATCCTTAGCACATGCCT	1	2	1	AD2	-	dELS
chr7	148803375	148803397	chr7:148803375-148803397	0	AGACCTGCCTTAAGAGCTTGTGT	1	2	3	BD3	-	.
chr7	148803721	148803742	chr7:148803721-148803742	0	AGACATTCCCTGAGGCATTTCT	1	2	2	AA2	1.0	dELS
chr7	148804905	148804933	chr7:148804905-148804933	0	AAACATGCTTGCTGGCCTTCAGCTATTTG	1	3	9	ACC1	1.0	.
chr7	148805904	148805928	chr7:148805904-148805928	0	AGACAAGCTTGATAGAAGGTTGTAT	1	2	5	AD1	-	.
chr7	148807168	148807191	chr7:148807168-148807191	0	GGTCTTGTCTATAAGATCAAGCCC	1	2	4	DD2	1.0	.
chr7	148807382	148807401	chr7:148807382-148807401	0	GGACAAGTTCAAGTATTCTT	2	2	0	AA1	-	.
chr7	148807945	148807966	chr7:148807945-148807966	0	AAACCTGTCTACAAGCATTCCC	2	2	2	AB3	1.0	.
chr7	148809212	148809238	chr7:148809212-148809238	0	TGACTTGTTCACATAACAAACAACTAT	1	3	7	ACD2	-	.
chr7	148809708	148809734	chr7:148809708-148809734	0	AGGCATTTTCACATTTAAAATTAGTTT	1	2	7	AA2	-	.
chr7	148810930	148810956	chr7:148810930-148810956	0	GAGCTGGTTCCAAACTGAAGCTAGGCC	1	2	7	BD2	-	.
chr7	148812614	148812641	chr7:148812614-148812641	0	AAAAATGTCTTACAAAGAGGACATGTCA	1	2	8	AC2	-	.
chr7	148813927	148813953	chr7:148813927-148813953	0	AAACAATCTTCCAGAAGTGACTTGTTG	1	3	7	ACC2	-	.
chr7	148821293	148821320	chr7:148821293-148821320	0	GAAAAAGCCCAACAGCAGCAGCAAGTTT	1	2	8	AC2	-	.
chr7	148822493	148822525	chr7:148822493-148822525	0	GAGCAAGACTGTCTCAAAAAAAAAAAAAAGTTT	1	2	13	AD2	2.0	.
chr7	148827135	148827159	chr7:148827135-148827159	0	AAGATTGCCTCAAAGGAACAAATTC	1	2	5	AA2	-	.
chr7	148830877	148830900	chr7:148830877-148830900	0	GTACATGTTTAAAGAGACTAATTC	1	2	4	AD3	1.0	.
chr7	148831733	148831753	chr7:148831733-148831753	0	AAACTTCCCCAAAGCAGGTTC	1	2	1	AB2	-	.
chr7	148833500	148833523	chr7:148833500-148833523	0	AAACTTGTTCAGTTAATCTTCCTT	1	2	4	AD1	-	.
chr7	148834408	148834438	chr7:148834408-148834438	0	TAAAATGTCTTAAAAATAGCAGAACTAGTTG	1	3	11	ACC1	1.0	.
chr7	148837487	148837517	chr7:148837487-148837517	0	TAACACGCCCAAGTTTTAAATTAGCTAGCCC	1	3	11	BCC2	1.0	.
chr7	148838690	148838712	chr7:148838690-148838712	0	AAAATTGTTTTGAAGCCTTGCTT	1	2	3	AD2	-	.
chr7	148839205	148839237	chr7:148839205-148839237	0	AGGCTGATTCTGCTGATCTTCAAAAACAAGTTT	1	2	13	AB1	-	.
chr7	148840605	148840635	chr7:148840605-148840635	0	AAACTAGTTTCATTAGCCCAACAGGTAGTCA	1	3	11	ACC2	-	.
chr7	148845943	148845974	chr7:148845943-148845974	0	AGGAAACTCTTGGAGTAATTAAGAGCTAGCTC	1	2	12	AA1	-	.
chr7	148848063	148848091	chr7:148848063-148848091	0	AAACAAGCGTCTTTTCCTAGAACATTTTC	1	2	9	AD2	1.0	.
chr7	148848793	148848825	chr7:148848793-148848825	0	AGACATACTTCAGTATCCCTGGGGAACTGGTTC	1	2	13	AB2	-	.
chr7	148849078	148849108	chr7:148849078-148849108	0	AGACATGTTCAGTACAGATGCAACCATCTTT	2	2	11	AD1	-	.
chr7	148850562	148850587	chr7:148850562-148850587	0	AAGGATGTTTTACACAAAACAAACTC	1	2	6	AA2	1.0	.
chr7	148852618	148852639	chr7:148852618-148852639	0	ATGTTTGCCCAAGGACTTGTTG	1	3	2	ACD1	-	.
chr7	148856632	148856661	chr7:148856632-148856661	0	AGGCAAGCCAGTAGAAGAAGGGAAATGCTC	1	2	10	AC2	1.0	.
chr7	148859727	148859751	chr7:148859727-148859751	0	GAGCAAACTATGTAAGAGCATGTTT	1	2	5	AC1	1.0	.
chr7	148859864	148859886	chr7:148859864-148859886	0	AAACTAGCATTCAAGAGTTGCTT	1	2	3	AD2	1.0	.
chr7	148862795	148862819	chr7:148862795-148862819	0	GGACATTCTCAAACAAAACTGGCTT	1	2	5	AB2	-	dELS
chr7	148864312	148864343	chr7:148864312-148864343	0	GAACTATTTTAAGTGTTTTAAAGAATTTGCTT	1	2	12	AA2	1.0	.
chr7	148865115	148865147	chr7:148865115-148865147	0	AGACTTGTCTCAAAAAAAAAAAAAAAAAAGTAC	1	2	13	AD1	2.0	.
chr7	148865491	148865518	chr7:148865491-148865518	0	GGACAAGTCTCTCAGACTGAAGATATTT	2	2	8	AA1	-	dELS
chr7	148868056	148868076	chr7:148868056-148868076	0	CAACAAGTCTCTAGGAAGTTC	1	3	1	ACC2	1.0	.
chr7	148868313	148868332	chr7:148868313-148868332	0	AAGCATGGCTGGGGAAGCCT	3	2	0	AD2	-	dELS
chr7	148872753	148872774	chr7:148872753-148872774	0	AAGCATTTCTCCGGTCTAGTCT	1	2	2	AD2	-	.
chr7	148875732	148875756	chr7:148875732-148875756	0	AAACATGTCCAGGAAAGACATACAA	1	3	5	ACD2	-	.
chr7	148880598	148880618	chr7:148880598-148880618	0	GGAAAAACTTGGAACTTGTTC	1	2	1	AA1	-	.
chr7	148882753	148882782	chr7:148882753-148882782	0	TAACTTGCTTGAACCCTAAAAAGCAAGCCT	1	1	10	C1	1.0	.
chr7	148884764	148884783	chr7:148884764-148884783	0	AGCCAAGTTTGAACCAGTTC	1	2	0	BD2	-	pELS,CTCF-bound
chr7	148887887	148887915	chr7:148887887-148887915	0	AAGCTTTTTCATTTCTGTAAAGATTGTTC	1	2	9	AA2	2.0	.
chr7	148889727	148889749	chr7:148889727-148889749	0	GGGCTAGACCTATTGACTTGCTT	1	2	3	CD	-	.
chr7	148894479	148894504	chr7:148894479-148894504	0	AGGCAACTCTAGTTTTGTACAAGTTC	1	2	6	AD2	-	dELS,CTCF-bound
chr7	148894565	148894594	chr7:148894565-148894594	0	AGACATTCCTGACATTAAAAGAACATGCTC	1	1	10	A2	1.0	.
chr7	148895880	148895912	chr7:148895880-148895912	0	CACCCAGCCTCCGTGTGATTTTAAAACATGTTT	1	3	13	BCD1	2.0	.
chr7	148899302	148899326	chr7:148899302-148899326	0	TGGCTAGCCCAGGCCAGACTGGTTT	1	2	5	BC2	-	.
chr7	148901033	148901052	chr7:148901033-148901052	1	AGCATTGCCTAAACATGTTC	4	2	0	AD4	1.0	.
chr7	148901089	148901115	chr7:148901089-148901115	1	AGGCATCTCTCTTTCCTAAGATAGTTT	1	2	7	AA2	1.0	.
chr7	148901446	148901465	chr7:148901446-148901465	7	AAACAAGTCCCAGCCAGCCT	2	2	0	BC1	-	.
chr7	148901514	148901533	chr7:148901514-148901533	7	AGTCATGCCCAGTCAAGCCC	3	2	0	DD2	-	.
chr7	148903796	148903820	chr7:148903796-148903820	0	ACACATGTCCATGGAACACATGTCC	1	2	5	DD2	1.0	dELS
chr7	148906139	148906159	chr7:148906139-148906159	0	GGACAAGTTCAGGCGTTGTTT	1	2	1	AD1	-	.
chr7	148908425	148908452	chr7:148908425-148908452	0	AAACAAGCCTCCCGCAAAGGACTCACTC	1	2	8	AB4	1.0	dELS
chr7	148910861	148910885	chr7:148910861-148910885	0	AGGCATGCTGACTAAGGAATTGCTA	1	3	5	ACC2	-	.
chr7	148911033	148911052	chr7:148911033-148911052	0	AAACTGGTTTGAAGAAGCCC	1	2	0	AB2	1.0	.
chr7	148912839	148912870	chr7:148912839-148912870	0	AGGCAAATCCAAGTCTCTCTCGGGATTAGCTT	1	2	12	AA2	-	.
chr7	148913729	148913757	chr7:148913729-148913757	0	AAGCATGTGCGGGGTAAAAAGACATTTTT	1	2	9	AD2	1.0	dELS
chr7	148913860	148913886	chr7:148913860-148913886	0	GAACAATCGTAAAATGCAAACATGTTT	2	2	7	AD1	-	.
chr7	148914630	148914649	chr7:148914630-148914649	0	GGCCTTGCCCAGGCATTTCT	3	2	0	AD3	1.0	.
chr7	148919450	148919470	chr7:148919450-148919470	0	GAATATTTTTTGAGCATGTTT	2	2	1	AA1	-	dELS
chr7	148920182	148920214	chr7:148920182-148920214	0	GTGCATGTCTAGCTGTAACTCTCAAGCAATTTC	1	2	13	AD3	-	.
chr7	148921051	148921083	chr7:148921051-148921083	0	GGGCATATTAGAGGCCTGTGAAACAACAAGTCC	1	3	13	ACC2	-	.
chr7	148923039	148923067	chr7:148923039-148923067	0	AGACCAGCCTGACCAACATGGAGAAGCCC	1	2	9	AB2	1.0	.
chr7	148924084	148924110	chr7:148924084-148924110	0	GGTCTTGCCTGACTCTGAGGCTTGCAC	1	2	7	DD3	-	.
chr7	148928657	148928687	chr7:148928657-148928687	0	AGGCATTTTTTTTATGGGTAAAAGCAAGTCA	1	2	11	AC2	-	.
chr7	148931411	148931434	chr7:148931411-148931434	0	AAACTAGCCTTTACCAACATGTGT	1	2	4	CD	-	.
chr7	148933581	148933610	chr7:148933581-148933610	0	GGAAATGTTTAGTAAACATGGAAAAAGTTC	1	2	10	AA2	-	.
chr7	148936504	148936530	chr7:148936504-148936530	0	AAGCAAGCTGGGCATGGTGGCATGTGC	1	3	7	CCD1	-	.
chr7	148939595	148939615	chr7:148939595-148939615	0	AGGGAAGCTCTGAGAAAGTTT	1	2	1	AA2	-	.
chr7	148940199	148940220	chr7:148940199-148940220	0	GAACAATTTCCTAGGTTTGTCT	1	2	2	AA2	1.0	.
chr7	148940309	148940334	chr7:148940309-148940334	0	ATACAAGTTTCCCCAAAAGGAAGTTT	1	2	6	AD2	-	.
chr7	148941688	148941716	chr7:148941688-148941716	0	AAGGAAGCCTATTGGTTATAAGCTTCTTT	1	2	9	AA2	1.0	PLS,CTCF-bound
chr7	148942574	148942596	chr7:148942574-148942596	0	AAATTTGCTCCAAAAAAATGCCC	1	2	3	AA2	-	pELS,CTCF-bound
chr7	148950827	148950855	chr7:148950827-148950855	0	GGACTTGTTTGACTCAAATGCAGATGTTT	2	2	9	AD1	-	.
chr7	148954313	148954338	chr7:148954313-148954338	0	AAACAAGGTGCTTTTACAGCAAGCTT	1	3	6	CCD2	2.0	.
chr7	148956472	148956495	chr7:148956472-148956495	0	GAACTTTTTCCATTAGGCTATTTT	1	2	4	AA2	-	.
chr7	148960027	148960048	chr7:148960027-148960048	0	TGAAATGTTTTCCAGCATGTTT	2	3	2	ACC1	-	.
chr7	148960379	148960398	chr7:148960379-148960398	0	AAACTTGTTTTAATTAGTTA	2	3	0	ACC2	-	.
chr7	148961685	148961711	chr7:148961685-148961711	0	CAGCTAGTCTACTTTGGAAAGTTGTCC	1	2	7	AC2	1.0	.
chr7	148967066	148967096	chr7:148967066-148967096	0	AGGCAAGTCCCAGAGAAGGTGAGGCTCCCTG	1	3	11	ABC2	1.0	dELS,CTCF-bound
chr7	148967681	148967704	chr7:148967681-148967704	0	AAACTAGTTTTTTGAAAGTTTTTT	1	2	4	AA1	-	.
chr7	148969473	148969501	chr7:148969473-148969501	0	AGGCTTGCCCTGTTCACCAGAGCCAGTGC	1	2	9	BD1	-	.
chr7	148977087	148977117	chr7:148977087-148977117	0	AAAGTTGTTCTTGGGTTGTCTGGACATCTCT	1	2	11	AA2	1.0	.
chr7	148981438	148981465	chr7:148981438-148981465	0	GGACAAGCTGAAAGACCCAGAATAGCCA	1	3	8	ACC2	1.0	.
chr7	148982121	148982143	chr7:148982121-148982143	0	AGACTAGCCTGGCTAACATGGTG	1	3	3	CCD1	-	.
chr7	148985517	148985540	chr7:148985517-148985540	0	AAGCTAGCTGTACGGGAAAAGCCT	1	2	4	AC2	-	.
chr7	148989240	148989264	chr7:148989240-148989264	0	AAACAATCCCATCAAAAACTGGCCT	1	2	5	AB2	1.0	.
chr7	148989621	148989644	chr7:148989621-148989644	0	AAAGATGCTTGCACATGCATGTTT	1	2	4	AD2	2.0	.
chr7	148991914	148991935	chr7:148991914-148991935	0	AAACATGTCCACACACAAGTCT	1	1	2	D2	1.0	.
chr7	148992609	148992639	chr7:148992609-148992639	0	GAACTAGTTTTGTACAACAGCGAGAATGTAC	2	2	11	AD1	-	.
chr7	148998448	148998467	chr7:148998448-148998467	0	AGGCATGGTGGGGCATGCCA	3	3	0	CCD2	-	.
chr7	148999592	148999616	chr7:148999592-148999616	0	GAGCTTGTCGGACTGGAAGTTGTTC	1	2	5	AC2	1.0	.
chr7	149000351	149000379	chr7:149000351-149000379	0	GGGCTGGCCCACCTTGACAGGGGATGCCT	1	2	9	AB2	1.0	.
chr7	149002772	149002798	chr7:149002772-149002798	0	GAACAAGCCTGTGATGAAATGAAGCCC	1	2	7	AD1	-	CTCF-only,CTCF-bound
chr7	149003826	149003851	chr7:149003826-149003851	2	TGGCATGTTCTTCTATAAACTTGCTC	2	1	6	C1	-	CTCF-only,CTCF-bound
chr7	149005488	149005518	chr7:149005488-149005518	0	GGATTTACCTCAATTGGAGGGAAACATGTTT	2	2	11	AA1	-	.
chr7	149010709	149010737	chr7:149010709-149010737	0	GGGCTAACCCCTCTCTCATAAGCAGGCCC	1	2	9	AB2	-	.
chr7	149018333	149018364	chr7:149018333-149018364	0	GAACAAGCCCTCCAGATGACTGACGCTTGCTA	1	2	12	CD	1.0	dELS
chr7	149023759	149023782	chr7:149023759-149023782	2	AAACATGACCACATAGACAACTCC	1	2	4	AD2	-	dELS
chr7	149024104	149024123	chr7:149024104-149024123	7	GGGCATGTTGGTGCATGCCT	4	2	0	CD	-	.
chr7	149026160	149026191	chr7:149026160-149026191	0	GGACAAGTTATCAGTGAATCTATGACAGGTTT	1	3	12	BCC1	-	.
chr7	149026297	149026317	chr7:149026297-149026317	0	AGGATTGCTTGAGGCCAGCCT	1	2	1	AB2	1.0	.
chr7	149030085	149030111	chr7:149030085-149030111	0	AGACCTGTTCTTCAAAAAGACAAGTCA	1	2	7	BC2	-	.
chr7	149033654	149033684	chr7:149033654-149033684	0	GAACTTGTCTAGTATAAGATTAGACAATACG	1	3	11	ACD2	1.0	.
chr7	149040419	149040442	chr7:149040419-149040442	0	GAAGAAGCCTTTCCAGGGAAGCTT	1	2	4	AA2	-	.
chr7	149045169	149045190	chr7:149045169-149045190	0	AGAATCGCTTCTGGACATGCTC	2	2	2	AB1	2.0	.
chr7	149045714	149045736	chr7:149045714-149045736	0	AGACTAGCCTGGCCAACATGGTG	1	3	3	CCD1	2.0	.
chr7	149046648	149046676	chr7:149046648-149046676	0	AAGCAAGCTGTTAATGCCTGAACTTTTTT	1	2	9	AC2	-	.
chr7	149054134	149054161	chr7:149054134-149054161	0	GGACAAGCACTGGGCTGAAGGCACGTTT	1	2	8	BD2	-	.
chr7	149058851	149058877	chr7:149058851-149058877	0	GGACAAGCTTGCATTTGATACCAGTTC	1	2	7	BD1	2.0	.
chr7	149059980	149060006	chr7:149059980-149060006	0	AGACTTGCTTGAACCCAGAGCAAGACT	1	1	7	D1	-	.
chr7	149065743	149065764	chr7:149065743-149065764	3	GGGGAACCCCAGGGACTAGTCC	1	2	2	AA1	3.0	.
chr7	149069291	149069321	chr7:149069291-149069321	0	AAGCTTCCTTTGGGAGATACTAAATTTGTTT	1	2	11	AA2	1.0	.
chr7	149074294	149074321	chr7:149074294-149074321	0	CAGCTTGCCCAAACAGGATGACAAGATC	1	3	8	CCD1	-	dELS,CTCF-bound
chr7	149074639	149074667	chr7:149074639-149074667	1	CAACATGTCAAAAAAAAAAAAACAGGTTT	1	3	9	BCC1	-	dELS,CTCF-bound
chr7	149074722	149074745	chr7:149074722-149074745	1	GGGCATGTTAGATCAGGTATGTTG	1	3	4	ACC2	-	dELS,CTCF-bound
chr7	149076937	149076967	chr7:149076937-149076967	0	TGAATTGCTGTATCACAGGATAAGCATGTCT	1	3	11	ACC1	-	.
chr7	149084558	149084581	chr7:149084558-149084581	0	GAGCATTTCTTCATAAGCTTGTTG	1	2	4	AC2	-	.
chr7	149090996	149091017	chr7:149090996-149091017	0	AGACAAGCTGAGGAGCTGGCCG	1	3	2	BCC1	2.0	pELS,CTCF-bound
chr7	149095812	149095831	chr7:149095812-149095831	0	AGACTAGCCTGGGCAACATG	2	3	0	ACD2	1.0	.
chr7	149096844	149096865	chr7:149096844-149096865	0	AGACATGATTTCAAGAATGTTT	1	2	2	AD2	-	.
chr7	149097286	149097312	chr7:149097286-149097312	0	AGACAAGCATATAGCTAAAACATTCCT	1	2	7	AD2	1.0	dELS
chr7	149099015	149099040	chr7:149099015-149099040	0	TGACAAGTCTTACTTGGGGCATTTTG	1	3	6	ACC1	-	.
chr7	149101526	149101546	chr7:149101526-149101546	0	AAGCATTTTTTAAAAATGTCT	1	2	1	AA2	-	.
chr7	149103745	149103768	chr7:149103745-149103768	0	AGGCTTCTCTTCTGGAGGAAGCCT	1	2	4	AA2	-	.
chr7	149105178	149105199	chr7:149105178-149105199	0	GGACTTCCCTCTGGACGAGTTT	1	2	2	AB2	-	.
chr7	149106435	149106457	chr7:149106435-149106457	0	CAGCATGTTGGCCAGTCTTGTCT	1	3	3	CCD2	1.0	.
chr7	149108071	149108090	chr7:149108071-149108090	0	TATGTTGCCCAGGCTAGTCT	2	3	0	ACD1	-	.
chr7	149117794	149117813	chr7:149117794-149117813	0	AGGCATGCACCAACATGCCC	4	2	0	CD	1.0	.
chr7	149117842	149117870	chr7:149117842-149117870	0	GGGCTTCTCCATGTTGATCAGGCTGGTCT	1	2	9	AB2	-	.
chr7	149120951	149120983	chr7:149120951-149120983	0	GGGCATGTTTTTATTTTTCTGGGGTAAATGCCC	2	2	13	AD1	-	.
chr7	149122520	149122547	chr7:149122520-149122547	0	AAGCAAGTTTTAAATTTTGATTATGTCC	2	2	8	AD1	1.0	.
chr7	149123509	149123528	chr7:149123509-149123528	0	AAACAAGTTCAAACTTGTTT	4	0	0	0	-	.
chr7	149124683	149124711	chr7:149124683-149124711	0	AGGCATGCACCACCATGCCAGGCTAATTT	1	2	9	AD2	1.0	.
chr7	149124730	149124759	chr7:149124730-149124759	0	GGGCTTTCTCCATGTTGGTCAGGCTGGTCT	1	2	10	AB2	-	.
chr7	149125251	149125274	chr7:149125251-149125274	0	AAACTTGCACACTTAAGCAAGTTA	1	2	4	CD	2.0	.
chr7	149125974	149125997	chr7:149125974-149125997	0	GGCCAAGCCCGGCCAGACCAGCTT	1	2	4	BD2	1.0	.
chr7	149127283	149127307	chr7:149127283-149127307	0	AAGGATGTCCATGAGAAAGTAGTCC	1	2	5	AA2	1.0	pELS,CTCF-bound
chr7	149128998	149129020	chr7:149128998-149129020	0	CACCATGTTGGCCAGGCTAGTCT	1	3	3	CCD1	2.0	.
chr7	149141906	149141931	chr7:149141906-149141931	0	GAGCATGCTTTTAGTAAGACAAGTTA	2	1	6	C1	-	.
chr7	149143350	149143369	chr7:149143350-149143369	0	GAGTTTGTTGGAACTTGCTG	3	3	0	ACC1	1.0	.
chr7	149143661	149143688	chr7:149143661-149143688	0	AAATTAGCCCCCATGGTGGCGCATGCCT	1	2	8	AD2	1.0	.
chr7	149153252	149153275	chr7:149153252-149153275	0	AGGATTGCTTGAGTGAGCCAGCCT	1	2	4	AB2	-	.
chr7	149153699	149153720	chr7:149153699-149153720	0	AGACTAGTTCAAGAGCCAATTT	1	2	2	AB1	1.0	.
chr7	149159916	149159944	chr7:149159916-149159944	0	GGGTTTCCCCATGTTGGCCAGGCTTGTCT	1	2	9	AA1	-	.
chr7	149162721	149162742	chr7:149162721-149162742	0	GAACTTGTTTGAGAAAAAGTCC	1	1	2	A2	-	.
chr7	149162857	149162879	chr7:149162857-149162879	0	AGACTAGCCTGGCCAACATGGCA	1	3	3	CCD1	-	.
chr7	149167171	149167201	chr7:149167171-149167201	2	CACCTAGCTGTTTAATAAAATAAACATGTCC	1	3	11	CCD1	-	.
chr7	149167560	149167586	chr7:149167560-149167586	0	GGGCATCTCTATTATATGAACTTCTCT	1	2	7	AA2	1.0	.
chr7	149168274	149168296	chr7:149168274-149168296	0	CAGCATGTTGGCCAGACTGGTCT	1	3	3	BCC1	-	.
chr7	149169755	149169784	chr7:149169755-149169784	0	GTACTTGTTTTCTTAAAAAAAAATATGCTC	1	2	10	AD2	1.0	.
chr7	149171510	149171541	chr7:149171510-149171541	0	AGGCATGCTGCGCCCCCACGCCCGGCTAATTT	1	3	12	ACC1	1.0	.
chr7	149172756	149172775	chr7:149172756-149172775	0	AGGCAAGTACAGGCATCTCC	3	2	0	AD2	-	.
chr7	149175301	149175326	chr7:149175301-149175326	0	TGACAAGCTCTCTTGTCAGCTTGCCA	1	3	6	CCC	1.0	.
chr7	149176916	149176942	chr7:149176916-149176942	0	AGACAAGCCCTGGAGACAGAAATGGCC	2	2	7	AD1	-	.
chr7	149177216	149177244	chr7:149177216-149177244	0	GGACATACATATCAGTACTAGGCAAGCCT	2	2	9	AD1	-	.
chr7	149178653	149178683	chr7:149178653-149178683	0	GAGCTTGTCATCAAAGCTGAAGGCCTTGCTA	1	3	11	CCD2	1.0	.
chr7	149179932	149179953	chr7:149179932-149179953	0	ACACTTGACTAGAGACATGCTT	1	2	2	DD1	1.0	.
chr7	149181441	149181461	chr7:149181441-149181461	2	GAACAAGGTCTGGAAATGTTT	1	2	1	AD2	-	dELS
chr7	149181601	149181620	chr7:149181601-149181620	3	GGCTATGTCTGAACATGTTG	3	3	0	ACD1	-	dELS
chr7	149182917	149182937	chr7:149182917-149182937	0	GGGCTTCTCTTGAGCATATCT	1	2	1	AA2	1.0	.
chr7	149183643	149183664	chr7:149183643-149183664	0	AAAATTGTTTTTAGAGAAGTCT	1	2	2	AA2	1.0	.
chr7	149186812	149186834	chr7:149186812-149186834	0	TACCATGTTGGCTAGGCTAGTCC	1	3	3	CCD1	-	.
chr7	149187854	149187884	chr7:149187854-149187884	0	TTGCTTGCCTATGATGAGGAGAAGCTAGCCC	1	2	11	CD	-	.
chr7	149189472	149189494	chr7:149189472-149189494	0	AGACTAGCCTGGCCAACATGGTG	1	3	3	CCD1	-	.
chr7	149190665	149190690	chr7:149190665-149190690	0	GGACATGCCAGTGGTGGAGGAAGCCT	1	2	6	AC2	2.0	.
chr7	149193098	149193121	chr7:149193098-149193121	0	GAGCTTTTCAGACTTAACTTGCCT	1	3	4	ACC2	-	.
chr7	149196520	149196539	chr7:149196520-149196539	1	AAGCTTGCCCAGGGAAGACT	2	2	0	AD1	-	pELS,CTCF-bound
chr7	149197985	149198011	chr7:149197985-149198011	0	TACAAAGTTCGTCATTAAGGCTAGCCC	1	3	7	ACD1	-	dELS,CTCF-bound
chr7	149200892	149200922	chr7:149200892-149200922	0	CAGCTAGTCTCACATTATTAAAAGCAATCTG	1	3	11	ACC1	-	.
chr7	149201091	149201115	chr7:149201091-149201115	0	AGACCTGTTCTACCTGAAGTTGTCC	1	2	5	AB2	-	.
chr7	149203548	149203575	chr7:149203548-149203575	0	GGTCTTGCTTTGTTGCCGAGGCTGGTCT	1	2	8	BD3	2.0	.
chr7	149204694	149204719	chr7:149204694-149204719	0	AAACAAGCCTCCCGGAGAACATAGCA	1	3	6	ACD2	-	.
chr7	149209415	149209439	chr7:149209415-149209439	0	GAATTTGCCTGTCCTGGGCATTTCC	1	2	5	AA2	1.0	.
chr7	149211325	149211354	chr7:149211325-149211354	0	CGGCAAGTCCAAAATTTACAGGGCAGGCCA	1	3	10	BCC1	-	.
chr7	149214105	149214125	chr7:149214105-149214125	0	GGCCTTGCTCCAGACTTCCTC	1	2	1	AD3	2.0	dELS
chr7	149215958	149215981	chr7:149215958-149215981	0	GAGCCTGTTCTTGGGGACTTGTGC	1	2	4	BD3	1.0	.
chr7	149219835	149219862	chr7:149219835-149219862	0	AGACTTGGTCTCAAAAACGAAAAAGTTT	1	2	8	AD2	1.0	.
chr7	149230881	149230900	chr7:149230881-149230900	0	AAACTTCTTTAGACATATTT	1	2	0	AA2	-	.
chr7	149232015	149232043	chr7:149232015-149232043	0	CGAGTAGCTGGGATTACAGGAGCTAGTTT	1	3	9	ACC1	1.0	dELS
chr7	149233882	149233901	chr7:149233882-149233901	0	GGGAAAGCTTGGACTGGTCC	3	2	0	AB3	1.0	dELS,CTCF-bound
chr7	149237152	149237171	chr7:149237152-149237171	0	AGACTAGACTGGCCTAGCCT	2	2	0	DD2	1.0	.
chr7	149237612	149237631	chr7:149237612-149237631	0	TGGGATGCTGAAACATGCTC	4	3	0	ACC1	-	.
chr7	149240033	149240053	chr7:149240033-149240053	0	AAACTTCTCTGACGCTTGCTT	1	2	1	AD2	2.0	pELS,CTCF-bound
chr7	149240988	149241018	chr7:149240988-149241018	0	AAGCTAGGCTGAGCCAGTCAAAGACTTGGCT	1	2	11	DD2	-	.
chr7	149241504	149241534	chr7:149241504-149241534	0	GAACTTATTCAAATTGTTCTTGAGCCTGTTT	1	2	11	AB2	1.0	.
chr7	149247426	149247447	chr7:149247426-149247447	0	TAGCATGTTGTTAAACATGTCA	2	3	2	CCC	-	.
chr7	149248534	149248553	chr7:149248534-149248553	0	AAACTAGCTTAATCATTCTT	3	2	0	AD1	2.0	.
chr7	149249801	149249829	chr7:149249801-149249829	0	GAACTTTTTTGTAGAGACAGGGTTTGCCT	1	2	9	AA2	-	.
chr7	149253300	149253322	chr7:149253300-149253322	0	AGACAAGCTTGGAGAACTATCAT	1	2	3	AD4	-	.
chr7	149255307	149255333	chr7:149255307-149255333	0	AAACTACTTTGTTACTTAAGGTTGTTC	1	2	7	AA2	-	.
chr7	149255560	149255585	chr7:149255560-149255585	0	GCGGTTGCTTAGAATAAAACTTGCTA	1	3	6	ACD1	-	.
chr7	149256155	149256180	chr7:149256155-149256180	0	GGACTGGTTTCGTGGAAGACAGGTTT	1	2	6	BB2	-	.
chr7	149260283	149260305	chr7:149260283-149260305	0	CAGCATTTCTTGGGAACTAGTTA	1	3	3	ACC2	-	.
chr7	149260447	149260478	chr7:149260447-149260478	0	AAACTTTTTTTCTAAAAAACGAAGACTAGCTG	1	2	12	AC2	-	.
chr7	149265937	149265968	chr7:149265937-149265968	0	AGTCATGTTCTCTGTGCCACAAAGCCTTGTCC	1	2	12	DD2	1.0	.
chr7	149266049	149266076	chr7:149266049-149266076	0	GGGCATGCCCCGTCTCCATAGCTAGCCT	2	1	8	C2	-	.
chr7	149269613	149269641	chr7:149269613-149269641	0	GGTCTAGCTTCATTCTTCTGCACATGTCT	1	2	9	DD2	-	.
chr7	149276427	149276452	chr7:149276427-149276452	0	AGGCTTGTCATGAAAGCAACATTTTT	1	3	6	ACC1	1.0	.
chr7	149284566	149284595	chr7:149284566-149284595	0	GAGCTAGTCTCAGGTGTTCTGGGGATGCCT	1	1	10	A2	-	pELS
chr7	149284717	149284740	chr7:149284717-149284740	0	GAGCTAGGTCTTGTGAGTTTGCCT	1	2	4	AD2	-	.
chr7	149289275	149289294	chr7:149289275-149289294	0	AGGCTTGGCCAGGCCTGCTT	1	2	0	BD2	-	.
chr7	149291278	149291298	chr7:149291278-149291298	1	GGGCAGGACTGGGGCATGTTC	2	2	1	BD1	1.0	dELS
chr7	149291459	149291486	chr7:149291459-149291486	0	AGACCTGCTCAGGGGATTAGGGTTGCCC	1	2	8	AB2	2.0	.
chr7	149292626	149292656	chr7:149292626-149292656	0	GGGGTGGTCTCCCTCCCGACAGAGCTTGTTT	1	2	11	AB1	2.0	dELS,CTCF-bound
chr7	149293496	149293515	chr7:149293496-149293515	0	AGGCATGCTGGGCCATGTCT	4	2	0	CD	-	CTCF-only,CTCF-bound
chr7	149293737	149293761	chr7:149293737-149293761	0	GAACTTGTCTGTAGGCAGCATGGTG	1	3	5	CCD1	1.0	.
chr7	149296519	149296550	chr7:149296519-149296550	0	AGGCCAGTCCCTTGGGCTTTTCAGGCAGGCCC	1	2	12	BB2	-	.
chr7	149298656	149298687	chr7:149298656-149298687	0	AAGAGTGTCCTCACCAGGACCTGGGCATGCTG	1	3	12	ABC1	1.0	.
chr7	149298782	149298811	chr7:149298782-149298811	0	AGACAAGTTCCCTCCCTCAAGAGCTTCCTG	1	2	10	AC3	1.0	.
chr7	149306009	149306036	chr7:149306009-149306036	0	GAGCATCCCCATTTGTAAAGGGTTGCCT	1	2	8	AA2	1.0	.
chr7	149308853	149308878	chr7:149308853-149308878	0	GACCTTGCCTCTTGGCGAACATGCAC	1	2	6	DD3	2.0	.
chr7	149312663	149312684	chr7:149312663-149312684	0	AAACATGTTTGTTGGCTACTTG	2	3	2	ACC1	-	.
chr7	149314747	149314777	chr7:149314747-149314777	0	GGAATTGTTTCATTGGGATTGGTACTAGCTC	1	2	11	AD2	-	.
chr7	149315716	149315740	chr7:149315716-149315740	0	AAAAAAGTCATTCAGGAGCAAGTTG	1	3	5	ACC1	1.0	.
chr7	149315858	149315880	chr7:149315858-149315880	0	AGACTTGCTCTATGACCAAGCAC	1	2	3	DD1	-	.
chr7	149318746	149318774	chr7:149318746-149318774	0	GGGCTTTTCCCCCATTCCAAAGCAAGTGC	1	2	9	AD2	1.0	.
chr7	149319403	149319422	chr7:149319403-149319422	0	TAACATTTCCAGGCAAGCCT	3	2	0	AC1	-	.
chr7	149322370	149322391	chr7:149322370-149322391	0	TCCCTTGTTTCTGAACATGTTC	2	3	2	CDD2	1.0	pELS
chr7	149323995	149324014	chr7:149323995-149324014	0	AAGCTAGTTTTAATTTGTTG	2	3	0	ACC2	-	.
chr7	149325427	149325456	chr7:149325427-149325456	0	AAGCATGTCATGGAAGGTCTGTGCAAGTCG	1	3	10	CCD2	1.0	.
chr7	149326981	149327011	chr7:149326981-149327011	0	AGGCTTGTTTGGTAAATTATACAGGATGCTT	1	2	11	AC1	-	.
chr7	149331387	149331406	chr7:149331387-149331406	0	AAGTTAGCCCAGACAAGCCC	3	1	0	A1	-	.
chr7	149334770	149334802	chr7:149334770-149334802	0	AGCCAAGTTCATCAGTTATGTGAAGAATTGCTT	1	2	13	AD2	-	CTCF-only,CTCF-bound
chr7	149334845	149334871	chr7:149334845-149334871	0	GAGGAAGTCTCTTTAAGAAAATAGTTT	1	2	7	AA2	-	.
chr7	149341766	149341787	chr7:149341766-149341787	0	GGATAAGCTTTTTGACATGCTG	2	3	2	ACC1	1.0	.
chr7	149344772	149344800	chr7:149344772-149344800	0	AAACATCCTCGTTTAGCTTGGAGAAGTTT	1	2	9	AA2	-	.
chr7	149345553	149345585	chr7:149345553-149345585	0	AGCCTAGCTGCCACCTTGCAGTTGGACATGCTA	1	3	13	CCD1	1.0	.
chr7	149345924	149345954	chr7:149345924-149345954	0	GGAGCTGTTCCTATTCGTGAAGAACATGTTA	1	3	11	ABC1	2.0	.
chr7	149348491	149348516	chr7:149348491-149348516	0	AGTCTTATCTGAGACAAGGCAAGTTC	1	2	6	AD1	-	.
chr7	149349254	149349276	chr7:149349254-149349276	0	TGACATGCCCTGGAGGCATGTTC	2	1	3	C1	-	.
chr7	149357309	149357336	chr7:149357309-149357336	0	GGGCTTGTTCTACCCACTCAGCCTGTCA	1	3	8	BCC2	-	.
chr7	149357372	149357391	chr7:149357372-149357391	0	ACACTTGCCAAGGCAAGCCA	3	3	0	CCD1	-	.
chr7	149357723	149357743	chr7:149357723-149357743	0	GGACATGTTTCAGCCCTGTTT	2	2	1	BD1	-	.
chr7	149358232	149358263	chr7:149358232-149358263	0	GGACCTGCCCCTTTCTGCCCAGGAGCCTGTCT	1	2	12	BB2	1.0	.
chr7	149360046	149360070	chr7:149360046-149360070	0	TGGCAACCCTGCATCCAACAAGTCT	1	3	5	ACC2	-	.
chr7	149360602	149360628	chr7:149360602-149360628	0	AAGCATGTCAAAAGCTGAGACAGGCTG	1	3	7	BCC1	-	.
chr7	149360875	149360898	chr7:149360875-149360898	0	GAGGAAGCTTCAGAAGAAAAGCTT	1	2	4	AA2	1.0	.
chr7	149363295	149363315	chr7:149363295-149363315	0	AAACAGGCCCAAAGGTAGCCT	1	2	1	AB2	1.0	.
chr7	149364063	149364082	chr7:149364063-149364082	0	CAACAAGCTTAAGCTTATGT	2	3	0	ACD2	-	.
chr7	149368151	149368171	chr7:149368151-149368171	0	GGACATACTCAGGACATTTCT	1	2	1	AA2	1.0	.
chr7	149369379	149369411	chr7:149369379-149369411	0	GGGGTTGTTTGTTTTTTTCTTGTAAATTTGTTT	1	2	13	AA2	1.0	.
chr7	149370235	149370263	chr7:149370235-149370263	0	GGGTTTCCTCATGTTGGCCAGGCTAGTCT	1	2	9	AA1	2.0	.
chr7	149374089	149374109	chr7:149374089-149374109	0	CAACAAGTCTCTAGGAAGCTC	1	3	1	ACC2	-	.
chr7	149375500	149375524	chr7:149375500-149375524	0	AAGCAAGCTTGGTGTAAACAAATAA	1	3	5	ACD2	-	.
chr7	149379261	149379287	chr7:149379261-149379287	0	GGTTTTGCTTATTACATAGGCTTGTCT	1	2	7	AD4	-	.
chr7	149379919	149379943	chr7:149379919-149379943	0	AACCTACTCCATTTGAAGCTTGCTT	1	2	5	AD1	-	.
chr7	149382409	149382437	chr7:149382409-149382437	0	GAGCTAGCTGGCAGGAAGCAGAGTAGCTT	1	2	9	AC2	-	.
chr7	149385690	149385721	chr7:149385690-149385721	0	AGACATGCCTCCCTAATCGCTCTGAATTGTTC	1	2	12	AC1	1.0	.
chr7	149388010	149388032	chr7:149388010-149388032	0	CAACATGTTGGTCAGGCTGGTCT	1	3	3	BCC1	-	.
chr7	149389673	149389695	chr7:149389673-149389695	0	TGACATGCTCAGCATGCATGCTA	1	3	3	CCD2	1.0	.
chr7	149395385	149395409	chr7:149395385-149395409	0	GGGTATGTTTTTTGAAGACTTTTCT	1	2	5	AA2	-	.
chr7	149395535	149395562	chr7:149395535-149395562	0	GAGCATGTCTTAGGCAGGAGGAATGTTC	1	1	8	A2	-	.
chr7	149395807	149395834	chr7:149395807-149395834	0	AAGCAAGCTTGAAGTCCTAGGCATGTCC	2	0	8	0	1.0	.
chr7	149396058	149396077	chr7:149396058-149396077	0	GAGGATGCTCAAGCAACCCT	1	2	0	AA2	1.0	.
chr7	149396305	149396324	chr7:149396305-149396324	0	AGACATGTTTAGTGTTGTTT	3	2	0	AD1	-	.
chr7	149403918	149403945	chr7:149403918-149403945	0	AGACCAGCCCGGGCAACAAAACAAGACC	1	2	8	BD3	-	.
chr7	149404949	149404968	chr7:149404949-149404968	0	GGGCTAGTCTGGCCCTGCCT	2	2	0	BD1	1.0	dELS
chr7	149407681	149407712	chr7:149407681-149407712	0	AAAATGGTTTCTATATTCAGAAGAGCTTGCTT	1	2	12	AB1	-	.
chr7	149410233	149410252	chr7:149410233-149410252	0	AAACAAGTCCTAGAATGCCC	3	2	0	AC1	2.0	.
chr7	149410511	149410538	chr7:149410511-149410538	0	AGACCAGCCCAGGCAACAAAGCAAGACC	1	2	8	BD3	-	.
chr7	149412472	149412504	chr7:149412472-149412504	0	AAACAAATTTACAAGAGAAAAACAAACAACCCC	1	2	13	AA2	2.0	.
chr7	149417097	149417116	chr7:149417097-149417116	0	AGATAAGTTCAAACAATTCC	1	2	0	AA2	1.0	.
chr7	149417631	149417652	chr7:149417631-149417652	0	AAACTAGCTATTTAAAATGTTT	1	3	2	ACC2	1.0	.
chr7	149420259	149420283	chr7:149420259-149420283	0	GGGCCTGTCCTGTGGAGACAGGCTT	1	2	5	BB2	-	.
chr7	149422016	149422035	chr7:149422016-149422035	0	GAAGAAGCTTGAGCAACCCT	1	2	0	AA2	-	pELS,CTCF-bound
chr7	149424759	149424789	chr7:149424759-149424789	0	AAGCATGTTTGTATGCAATTAACGTTTGTTT	2	2	11	AD1	1.0	.
chr7	149425734	149425761	chr7:149425734-149425761	0	TGGCAAGTTTCACCTTTCATACTTGTTT	1	2	8	CD	-	.
chr7	149426861	149426893	chr7:149426861-149426893	0	TGGCTAGTTCTGACTTCTGAACAGAACTTTTCA	1	3	13	ACC1	-	.
chr7	149430825	149430844	chr7:149430825-149430844	0	CAGCAAGTCCAGAGTAGCTT	2	2	0	AC2	1.0	.
chr7	149433758	149433782	chr7:149433758-149433782	0	GTGCATGCCCCACCCGGGGATGCCC	1	2	5	AD2	1.0	.
chr7	149437537	149437558	chr7:149437537-149437558	0	AAATTTGTTTCTAAACTTGCCT	1	1	2	A1	-	.
chr7	149441117	149441145	chr7:149441117-149441145	0	AAAAATGTCTCCCCACCCCGAACAACTTT	1	2	9	AA2	-	.
chr7	149445521	149445551	chr7:149445521-149445551	0	GGGCTGGTCCCAAAAGTCTCCAGATAAGCCT	1	2	11	AB2	1.0	.
chr7	149446669	149446688	chr7:149446669-149446688	0	AAACAAGCTTTAGCAATCCC	2	2	0	AC1	-	.
chr7	149446951	149446981	chr7:149446951-149446981	0	GGGCATACTCTCTCCTTCTGGAAGCATCCTT	1	2	11	AA2	1.0	.
chr7	149454988	149455007	chr7:149454988-149455007	0	GGGCATTTCTGTACTAGCCT	3	2	0	AD2	-	.
chr7	149457545	149457565	chr7:149457545-149457565	0	AGACTTATCTAAAGCAATTCC	1	2	1	AA2	-	.
chr7	149460726	149460752	chr7:149460726-149460752	1	GGACACGCCCTGAGCCCGGGCCAGCCC	1	2	7	BB2	-	pELS,CTCF-bound
chr7	149461357	149461380	chr7:149461357-149461380	0	GGACAGGTCCACTTAAACATGTAT	1	2	4	BD2	-	.
chr7	149462144	149462163	chr7:149462144-149462163	0	AGACATGTTTAAACAAGAAT	4	2	0	DD4	-	pELS
chr7	149463131	149463152	chr7:149463131-149463152	0	CAGCCTGTCTTTTAACATGTTT	2	3	2	BCC1	1.0	.
chr7	149465882	149465907	chr7:149465882-149465907	0	CAACTTGTTTTTAAACTAGAAAGCTT	1	3	6	ACC2	1.0	.
chr7	149467516	149467538	chr7:149467516-149467538	0	GAACTAGTTTTTCAGGTTAGCTT	1	1	3	A2	1.0	dELS
chr7	149468860	149468883	chr7:149468860-149468883	0	AGACTTGCCTGAAAGATCCTGCTT	1	2	4	BD1	-	.
chr7	149472716	149472740	chr7:149472716-149472740	0	AGACAGCCCCTTGGAGGGCATGTTT	2	2	5	AB1	1.0	dELS
chr7	149472902	149472923	chr7:149472902-149472923	0	AAACAATTTTCTTAACTAGTCT	1	2	2	AC2	-	dELS
chr7	149477388	149477408	chr7:149477388-149477408	0	AGAGAGGCTCGAGACAAGTCC	1	2	1	AB1	1.0	.
chr7	149487206	149487231	chr7:149487206-149487231	0	AAAATTGTCTTCCATGAAACTGGTCC	1	2	6	AB3	-	.
chr7	149488002	149488032	chr7:149488002-149488032	0	AGGCTTATTATGAAGCTAAAAGAGCAAGCTG	1	3	11	ACC2	-	.
chr7	149488069	149488096	chr7:149488069-149488096	0	AAGCAAGCACCCAGAAACAGACTTGTGC	1	2	8	DD2	-	.
chr7	149490824	149490853	chr7:149490824-149490853	0	AGACAAGGCCTGGGACCCAAAGGCAAGGTC	1	2	10	DD2	-	.
chr7	149491604	149491624	chr7:149491604-149491624	0	CGGCCAGCCCGGAACATGCTT	2	2	1	BC3	-	.
chr7	149493597	149493627	chr7:149493597-149493627	0	AGGCATGTTGCCGTAAGGGCCACGCATGTTT	1	2	11	CD	1.0	dELS
chr7	149496898	149496917	chr7:149496898-149496917	0	GGGTAAGCCTGGGCAAGTTA	2	2	0	AC2	1.0	pELS,CTCF-bound
chr7	149499647	149499675	chr7:149499647-149499675	0	AGCCAAGTTAGGGTAATGATGACTTGCTC	1	3	9	CCD1	-	.
chr7	149500884	149500915	chr7:149500884-149500915	0	GGGGTTGCTTGTTCCACAGTTTAACCTAGCCT	1	2	12	AD2	-	.
chr7	149508116	149508139	chr7:149508116-149508139	0	AAACTTGCTCTTGGGTTCAAGCTC	1	2	4	DD1	-	.
chr7	149508535	149508563	chr7:149508535-149508563	0	ATACTTGTCTGGGCCAATGAGACAGGCTC	1	2	9	BD3	1.0	DNase-H3K4me3
chr7	149508639	149508664	chr7:149508639-149508664	0	CATCTTGTCTGTGCAGGGACTTGCCA	1	3	6	CCD1	-	.
chr7	149509068	149509099	chr7:149509068-149509099	0	AAGCATGCCCATCTGGGCCACCAGGACAGTCT	2	2	12	AB1	-	.
chr7	149510812	149510831	chr7:149510812-149510831	0	CAACATGGTGAAACTTGTCT	3	3	0	CCD2	-	.
chr7	149511619	149511639	chr7:149511619-149511639	0	AATCAAGTTTAGAACATTTTC	1	2	1	AD3	-	.
chr7	149511736	149511760	chr7:149511736-149511760	0	AGATTTGCCTATTTGGAACATTTTC	1	2	5	AA2	-	.
chr7	149514609	149514634	chr7:149514609-149514634	0	GGACTTTTTTTTGTGTTGGCAAGTTT	1	2	6	AC2	-	.
chr7	149516327	149516350	chr7:149516327-149516350	0	GAACTTTCCCCAGAACACAAGCCT	1	2	4	AD2	-	.
chr7	149525604	149525626	chr7:149525604-149525626	0	AGACTAGTTCTCTAGACTTCTGT	1	2	3	AD4	-	.
chr7	149527454	149527479	chr7:149527454-149527479	0	GAGCAAGCCCCAATAAAGAAATGCCT	1	1	6	A2	2.0	.
chr7	149527577	149527597	chr7:149527577-149527597	0	AGGCTTACCTGAGACATGCTG	1	2	1	AC2	-	.
chr7	149529279	149529301	chr7:149529279-149529301	0	TGACTACTCCTGCTGACTAGCTC	1	3	3	ACC2	1.0	.
chr7	149530491	149530521	chr7:149530491-149530521	0	AAAGAAGCCTTTAACCAGTTAAAACAAACCT	1	2	11	AA2	1.0	.
chr7	149533181	149533209	chr7:149533181-149533209	0	AGGCATGCACCACCACTCCTGGCTAGTTT	1	2	9	CD	-	.
chr7	149533889	149533910	chr7:149533889-149533910	0	AAACAAAATTCGAAGCATGTTT	2	2	2	AD1	-	.
chr7	149535268	149535295	chr7:149535268-149535295	4	GAGCAAGGCCCAATATAGAAACAACTTT	1	2	8	AD2	3.0	.
chr7	149535324	149535356	chr7:149535324-149535356	5	GGAAAAGTTTCCTCCTCTTCTATGAACATGCAC	1	2	13	AD3	-	.
chr7	149535390	149535410	chr7:149535390-149535410	5	AGGCTTGCCTGAGACATGCCT	3	0	1	0	1.0	.
chr7	149541873	149541899	chr7:149541873-149541899	0	GGGCAAGCCACCACATCTGGCTAATTT	1	3	7	ACC1	-	.
chr7	149543077	149543097	chr7:149543077-149543097	0	AAACAAGTCTGAATCAATTTT	1	2	1	AD1	-	.
chr7	149547152	149547175	chr7:149547152-149547175	0	CAGCAAGTTAAGCAAAGCAACTTT	1	3	4	ACC1	1.0	.
chr7	149547223	149547254	chr7:149547223-149547254	0	GAACTGGTCCCCCAAGGCTCAGGAACCTGCCC	1	2	12	BB2	-	.
chr7	149547512	149547537	chr7:149547512-149547537	0	GGCCAAGGCCATCCGGAGACTTGTCC	1	2	6	DD1	-	.
chr7	149548668	149548688	chr7:149548668-149548688	0	GGCCTTGCCTGGAGCAGGTCC	1	2	1	BD3	-	.
chr7	149549315	149549338	chr7:149549315-149549338	0	CAGCATGCCCTGCTGGGCTCACTC	1	3	4	ABC2	-	.
chr7	149552754	149552773	chr7:149552754-149552773	0	GGACATTTCGAGGCATGCCA	3	3	0	ACC2	1.0	.
chr7	149552917	149552947	chr7:149552917-149552947	0	AAGAATGTCCTGGTGAGGGTGGAGGAAGTCC	1	2	11	AA2	1.0	.
chr7	149558290	149558311	chr7:149558290-149558311	0	AAGCAGGTCTCAGGAATTGCTC	1	2	2	AB2	-	dELS
chr7	149559813	149559833	chr7:149559813-149559833	0	AGGCTAGTCTAGACCTAGCCA	1	2	1	CD	-	dELS
chr7	149561449	149561480	chr7:149561449-149561480	0	AACCTAACTTAGGATAGAGACTGAGCATGCTT	2	2	12	AD1	1.0	.
chr7	149563834	149563855	chr7:149563834-149563855	0	TGTCCAGCTCAAGAACATGTTT	2	3	2	BCD1	-	CTCF-only,CTCF-bound
chr7	149566901	149566933	chr7:149566901-149566933	0	GTACTTGTCCAAACTCTATCGATAGGCATTCTT	1	2	13	AD3	-	.
chr7	149567229	149567250	chr7:149567229-149567250	0	AGACTTCTTCCTAGAAATGCCC	1	2	2	AA2	-	.
chr7	149568955	149568976	chr7:149568955-149568976	0	AAACATGCTTACAAGCACATTC	3	2	2	AB4	1.0	.
chr7	149569152	149569180	chr7:149569152-149569180	0	AGACAAGACACAGTAGAAAAGACAAGCTA	1	3	9	CCD2	-	.
chr7	149572631	149572651	chr7:149572631-149572651	0	CAGCTAACCCAAGACATGTTA	1	3	1	ACC2	1.0	.
chr7	149572899	149572921	chr7:149572899-149572921	0	AGATATTTCTGCTAAACTTGCTT	2	2	3	AA1	-	.
chr7	149572924	149572943	chr7:149572924-149572943	0	AAGCATGTTCCAGCTTGCAG	4	3	0	CCD1	-	.
chr7	149573599	149573627	chr7:149573599-149573627	0	AGACAAGACACAGTAGCAAAAACAAGCTA	1	3	9	CCD2	-	.
chr7	149576434	149576457	chr7:149576434-149576457	0	GGACTTTTTTGGGTTGGCAAGCTA	1	3	4	ACC2	-	.
chr7	149578747	149578775	chr7:149578747-149578775	0	GAACTTCCTCCCTTAGCTCGGAGAAGTCT	1	2	9	AA2	2.0	.
chr7	149580688	149580708	chr7:149580688-149580708	0	AGGTTTGCCCTAAGCAGGTCT	1	2	1	AB3	2.0	.
chr7	149583113	149583141	chr7:149583113-149583141	0	ATGGATGTCCTTACAGGAAAGACTTGTCT	1	2	9	AD4	1.0	.
chr7	149589346	149589366	chr7:149589346-149589366	0	AAACATCCTTCAGACTCGCCT	1	2	1	AB2	2.0	.
chr7	149589986	149590017	chr7:149589986-149590017	0	AAATATGCCCTCTCAACTGTTTAGACTTTCCT	1	2	12	AA2	-	.
chr7	149591746	149591775	chr7:149591746-149591775	0	AGGCAAGACCCAAAGCAGGAAAGCAGGTCC	1	2	10	BD2	-	.
chr7	149592600	149592620	chr7:149592600-149592620	0	CGGCCAGCCCGGAACATGCTT	2	2	1	BC3	1.0	.
chr7	149594785	149594816	chr7:149594785-149594816	0	TGACAAGTTGTTGTAAGTTCCAAAACAATTTT	1	3	12	ACC1	-	.
chr7	149595652	149595683	chr7:149595652-149595683	0	AAATTAGGCTGTATGAAACCATAAGCATGTCT	2	2	12	AD1	3.0	dELS
chr7	149595954	149595976	chr7:149595954-149595976	0	AATCAAGTCAGAGAAGCAAGCCC	1	2	3	CD	-	.
chr7	149596346	149596376	chr7:149596346-149596376	0	GGGCCAGCTCCTGTCCAGCTAAAACTGGTTT	1	2	11	BB2	1.0	.
chr7	149602033	149602054	chr7:149602033-149602054	0	AGACTTCTTCTTGGAAATGCCC	1	2	2	AA2	1.0	.
chr7	149605151	149605178	chr7:149605151-149605178	0	AAACATGTTCCTGTAATAAAACTATCTC	2	1	8	A1	-	.
chr7	149612766	149612789	chr7:149612766-149612789	0	TTGCATGTCTGGCTAGACTTGCTG	1	3	4	CCD1	-	.
chr7	149613342	149613362	chr7:149613342-149613362	0	GAACATCCTTCAGACTCGCCT	1	2	1	AB2	2.0	.
chr7	149614637	149614660	chr7:149614637-149614660	0	AAACAGGTTCTTCATAGCTAGCTG	1	3	4	BCC2	-	.
chr7	149614721	149614740	chr7:149614721-149614740	0	AGACAAAATCAAGCAAGCCT	2	2	0	AD1	1.0	.
chr7	149618361	149618381	chr7:149618361-149618381	0	CGGCCAGCCCGGAACATGCTT	2	2	1	BC3	1.0	.
chr7	149620642	149620674	chr7:149620642-149620674	0	GCCCATGTTCTCCACTGACCTCAAAGCATGTTG	1	3	13	CDD2	1.0	.
chr7	149621113	149621133	chr7:149621113-149621133	0	CAGCTTGCCCCACACTTGCTC	1	2	1	CD	1.0	dELS
chr7	149623939	149623958	chr7:149623939-149623958	5	GTGCAAGCCTGGGCAAGTTA	3	2	0	CD	-	pELS,CTCF-bound
chr7	149626130	149626151	chr7:149626130-149626151	0	GAGAATGTCCCTGGACCTGCCC	1	2	2	AB2	-	pELS,CTCF-bound
chr7	149626406	149626436	chr7:149626406-149626436	0	AAGCCAGCCTTGTCTAGGCTGGGACATGTGC	2	2	11	BD3	-	.
chr7	149632827	149632856	chr7:149632827-149632856	0	GAACTTGTGTCCCGGCTTCCATACATGTCC	1	2	10	DD2	-	.
chr7	149633538	149633565	chr7:149633538-149633565	0	CATCATGCCCACCAGAGGAGACAAGTTC	1	2	8	CD	-	.
chr7	149633581	149633609	chr7:149633581-149633609	0	GAATTTGCCATCACAAAAGAGGCTTGCCC	1	2	9	AC1	1.0	.
chr7	149638822	149638851	chr7:149638822-149638851	0	AGACTTGGCAGGGTCTGCAGAGACTTGCTT	1	2	10	CD	-	.
chr7	149642666	149642685	chr7:149642666-149642685	0	AAGCTAGCTTTGACTACCTG	3	3	0	ACC1	2.0	.
chr7	149646156	149646181	chr7:149646156-149646181	0	TGCCATGTCCTGTATCAGACTTGCCA	1	3	6	CCD1	-	.
chr7	149650263	149650291	chr7:149650263-149650291	0	AAACAAGCTCCAGGAAACGGAGTATTTCC	2	2	9	AA1	-	.
chr7	149650787	149650812	chr7:149650787-149650812	0	AGGCAAGCTCGAGTAAGAGCATCCCA	1	2	6	AC3	1.0	.
chr7	149651758	149651785	chr7:149651758-149651785	0	GAACATGTCCTTAAGGCACAGATTGCTC	1	2	8	AC1	-	.
chr7	149655419	149655449	chr7:149655419-149655449	0	AAACTTCCTCAACCTGACAAAGGGCATCTTT	1	2	11	AA2	-	.
chr7	149662622	149662652	chr7:149662622-149662652	0	AAGCTTGCCCTAAATTGGCCAGGATAAGTAT	1	2	11	AD1	1.0	.
chr7	149663720	149663747	chr7:149663720-149663747	0	GAACCAGTTTCTGTGACTGTGCATGCTT	1	2	8	BD2	-	.
chr7	149664501	149664528	chr7:149664501-149664528	0	AAAATAGCCTTGATACTTAGACCTGCCT	1	2	8	AB2	-	.
chr7	149665295	149665326	chr7:149665295-149665326	0	AAAATTGTTTTGGAACTTACAACAACTTGTCA	1	3	12	ACC1	-	.
chr7	149665593	149665613	chr7:149665593-149665613	0	AAGCATGCTCAAGGCAACACT	1	2	1	AD4	-	.
chr7	149672008	149672039	chr7:149672008-149672039	0	AGGCTTGCTGCCATCTTGGGAGCAGCCTGCCC	1	3	12	BCC2	1.0	.
chr7	149674999	149675022	chr7:149674999-149675022	0	TCAAATGCCTAATAGGGCTTGCTT	1	3	4	ACD1	-	dELS
chr7	149683397	149683424	chr7:149683397-149683424	0	CAGTATGTTTGTATCTGAAAGCATGCCA	1	3	8	ACC1	-	.
chr7	149686439	149686459	chr7:149686439-149686459	0	TAGCAAGGCTCAAACTTGCCC	1	2	1	CD	1.0	.
chr7	149687942	149687969	chr7:149687942-149687969	0	GGACTTGTTGACCTAGAGAAATAAGCTG	1	3	8	ACC2	1.0	.
chr7	149692304	149692333	chr7:149692304-149692333	0	AAAAAAGTTTAAGGCCTGGTAGACATATCC	1	2	10	AA2	1.0	.
chr7	149698731	149698750	chr7:149698731-149698750	0	AGACTTGCCATGACAATTTC	3	3	0	ACC1	1.0	.
chr7	149701170	149701190	chr7:149701170-149701190	0	AGGCATGTTTCAGCCCTGTTT	2	2	1	BD1	-	.
chr7	149701557	149701588	chr7:149701557-149701588	0	GGACCTGCCCCTTTCTACCCAAAAGCCTGTCT	1	2	12	BB2	1.0	DNase-H3K4me3
chr7	149704001	149704027	chr7:149704001-149704027	0	GAACATCCCTACATGGAAGGCCTGCCC	1	2	7	AB2	-	dELS,CTCF-bound
chr7	149707619	149707650	chr7:149707619-149707650	0	GGGCATGACTGCACAGTTAAAAGGTCTTGCTT	1	2	12	DD2	1.0	.
chr7	149708154	149708173	chr7:149708154-149708173	0	AAGCTAGCTCAAGCATAACA	3	3	0	ACD2	-	.
chr7	149709071	149709091	chr7:149709071-149709091	0	TCAGAAGTTCAAGACTAGCCT	1	3	1	ACD1	-	.
chr7	149713239	149713258	chr7:149713239-149713258	0	GGGCAAGCCAGGGAAAGCTT	2	2	0	AC2	-	.
chr7	149717353	149717385	chr7:149717353-149717385	0	AAGCCAGCCTGAGCCCTCCTGGCAAGCAGGCCT	1	2	13	BB2	-	.
chr7	149720955	149720985	chr7:149720955-149720985	0	GAGCCAGCCTGGATGGAGAGAGAGCGAGCCC	1	2	11	BB2	1.0	pELS
chr7	149724889	149724913	chr7:149724889-149724913	0	GGGCTTGTCAGTCCCTGGCAAGGTT	1	3	5	CCD1	1.0	.
chr7	149725351	149725373	chr7:149725351-149725373	0	AAGCCTGTCTGAAGGGCATTCCC	2	2	3	AB3	2.0	.
chr7	149726259	149726289	chr7:149726259-149726289	0	TGACTTGTCTTAGAAGGGACAGGACAATGTC	1	3	11	ACD2	-	.
chr7	149726624	149726656	chr7:149726624-149726656	0	GAAGAAGTTTCGCCATGTTGGCCAGGCTGGTCT	1	2	13	AB3	-	.
chr7	149737000	149737032	chr7:149737000-149737032	0	GAAGGTGCTTGGTCAAGAGCAGCAGGCATGCTG	1	3	13	ABC1	-	dELS
chr7	149738153	149738172	chr7:149738153-149738172	0	AGACTAGCCCGGGCAACATG	2	3	0	ACD2	1.0	.
chr7	149739964	149739994	chr7:149739964-149739994	0	AGGCATGTCTTACATGGTGGCAGGCAAGAGA	1	3	11	CDD3	-	.
chr7	149740407	149740427	chr7:149740407-149740427	0	AAACTTGCTCAAAGCTACACA	1	3	1	ACD2	-	.
chr7	149744079	149744103	chr7:149744079-149744103	0	AGACAAGTCGCCCCTGAGCATCCTG	1	3	5	ACC1	-	.
chr7	149745465	149745493	chr7:149745465-149745493	0	GAGCCAGACCTTCTGTTAGGGGCTAGCTC	1	2	9	BD1	1.0	.
chr7	149746164	149746188	chr7:149746164-149746188	0	GGACAAGTCCCTCTAGGACTGGACT	1	2	5	BD4	-	.
chr7	149751634	149751656	chr7:149751634-149751656	0	AAACTAGCCAGCAGGGCCTGCCC	1	2	3	BC2	-	.
chr7	149753889	149753917	chr7:149753889-149753917	0	AGACTTGTCTCTGGTTAAAAGACATTTCA	1	2	9	AC3	-	dELS,CTCF-bound
chr7	149756091	149756122	chr7:149756091-149756122	0	TGGCAAGTTAATTCACCTCCTCAGAGATGCCC	1	3	12	ACC2	-	.
chr7	149758606	149758628	chr7:149758606-149758628	0	CATCATGTTGGCCAGGCTAGTCT	1	3	3	CCD1	-	.
chr7	149759549	149759575	chr7:149759549-149759575	0	AAACTTGCCTTACATCTGAACTATCAA	1	3	7	ACD2	-	.
chr7	149762205	149762235	chr7:149762205-149762235	0	AAACAAATTTTGACTATTTGCAAACAAGCTA	1	2	11	AC2	1.0	.
chr7	149767289	149767311	chr7:149767289-149767311	0	GGGCAAGGCCCACGAACGTGTTC	1	2	3	BD2	2.0	.
chr7	149769153	149769177	chr7:149769153-149769177	0	CGGCTTGTTCTGTGTGGGCACCTTC	1	3	5	ABC2	-	.
chr7	149769889	149769920	chr7:149769889-149769920	0	AGGCTGGTCTCGAATGGGGCTCAAGCAATCCT	1	2	12	AB2	2.0	.
chr7	149778277	149778296	chr7:149778277-149778296	0	GCACCAGCTCAGACAAGTCC	3	2	0	BD4	-	.
chr7	149779287	149779319	chr7:149779287-149779319	0	CAGAAAGCCCGGCTGCCTGCTGTGAACTAGCCA	1	3	13	ACC1	1.0	.
chr7	149781234	149781258	chr7:149781234-149781258	0	AGACTACTTCATGCAAAACAACCTC	1	2	5	AA2	-	CTCF-only,CTCF-bound
chr7	149782473	149782494	chr7:149782473-149782494	0	GGAGATGTTCCGAGGCATCTTC	1	2	2	AA2	1.0	.
chr7	149783177	149783208	chr7:149783177-149783208	0	AAACTAGCATTGCTGCCTTTGCTAGCAAGTTC	1	2	12	CD	-	dELS
chr7	149784591	149784615	chr7:149784591-149784615	0	GACAATGTCTATCCCAGGCATGTCA	1	3	5	ACD1	1.0	.
chr7	149784783	149784802	chr7:149784783-149784802	0	CTGGAAGCTCGGACTTGCCT	2	3	0	ACD1	1.0	.
chr7	149784883	149784909	chr7:149784883-149784909	0	GGGCATTCTGCCCCAGGGAGCTTGTCT	1	2	7	AC1	2.0	.
chr7	149786611	149786635	chr7:149786611-149786635	0	AGACTAGCCTGGGTTGAACATGGCA	1	2	5	CD	1.0	.
chr7	149788570	149788590	chr7:149788570-149788590	0	GAGCCTGCTTGGAGCCAGCTT	1	2	1	BB2	-	.
chr7	149789280	149789307	chr7:149789280-149789307	0	GAGCTATCCGTGCCCCCAGGGCTTGCTG	1	3	8	ACC2	1.0	.
chr7	149793251	149793275	chr7:149793251-149793275	0	AGAGTTGTTTACCCCAAGCAAGCCC	1	1	5	A1	1.0	.
chr7	149794973	149794996	chr7:149794973-149794996	0	AAACAGGCCCTCGGGGACATCCTC	1	2	4	AB2	1.0	.
chr7	149796988	149797010	chr7:149796988-149797010	0	GAGCTTGTTAGAAGGGCAGGTTC	1	2	3	BC2	1.0	.
chr7	149802173	149802202	chr7:149802173-149802202	0	AAGCCAGTCCTGCTTTGTGCAGGCCTGCCC	1	2	10	BB2	1.0	.
chr7	149805134	149805154	chr7:149805134-149805154	0	CAGCAAGCTATAAGCATGCCA	2	3	1	CCC	-	.
chr7	149806299	149806329	chr7:149806299-149806329	0	AGGCAGGCCTCCTTCCCCAGAGAACAGGCTC	1	2	11	BB2	1.0	.
chr7	149809895	149809922	chr7:149809895-149809922	0	GAGCTATTCTGTAGGGAAGGAGTAGTCT	1	2	8	AA2	-	.
chr7	149817406	149817426	chr7:149817406-149817426	0	GGCCAAGCCCCGGCCATGCCC	2	2	1	DD2	1.0	.
chr7	149820014	149820033	chr7:149820014-149820033	0	AGGATACCCTGAGCATGTCT	2	2	0	AA1	1.0	.
chr7	149822012	149822042	chr7:149822012-149822042	0	AGCCTTGCCCAGGGCTGCTGGAGGCCTGCTC	1	2	11	BD2	1.0	.
chr7	149833552	149833574	chr7:149833552-149833574	0	AGGCTTGTTGGGTGGACTTGGTG	1	3	3	CCD1	-	.
chr7	149834472	149834504	chr7:149834472-149834504	0	AAAGAGGCCCACTGTGCTGCAAAAGACTAGCTC	1	2	13	AB1	-	.
chr7	149839565	149839587	chr7:149839565-149839587	0	GGACACGCCTGAAAGGGTTGTCC	1	2	3	AB2	2.0	.
chr7	149839956	149839985	chr7:149839956-149839985	0	AAGCTATTCTGTTCAGTCAGAGGCTTTCTT	1	2	10	AA2	1.0	.
chr7	149844048	149844071	chr7:149844048-149844071	0	AAACAAAATTAAATGGGCTTGTTT	1	2	4	AD1	-	.
chr7	149844380	149844401	chr7:149844380-149844401	0	GGAGAAGCTCCTGAGCCAGCCT	1	2	2	AB2	-	dELS,CTCF-bound
chr7	149848566	149848590	chr7:149848566-149848590	0	CAACATGCTTATCATGGACTAGGCA	1	3	5	CCD1	-	.
chr7	149855170	149855199	chr7:149855170-149855199	0	GAGCGTGCCTGTGAGCTCACAAGCATGCTG	1	2	10	BC2	1.0	dELS,CTCF-bound
chr7	149862038	149862070	chr7:149862038-149862070	0	GAACTTGCCAGTTTTGGGAATGATGACATTCTC	1	3	13	ACC1	1.0	.
chr7	149862766	149862794	chr7:149862766-149862794	0	CAACTGGCTGTGTGGCCTTGGGCAAGTCT	1	3	9	BCC2	-	.
chr7	149863125	149863147	chr7:149863125-149863147	0	GAACTTGCTTGAGGGGGAAGCTG	1	2	3	AC1	-	.
chr7	149864625	149864645	chr7:149864625-149864645	0	GGACATCCCTGGGGAATGTTC	1	2	1	AA2	-	.
chr7	149865326	149865355	chr7:149865326-149865355	0	AGGCTAGTCCACTCTTCTCTGAGCTGCCCT	1	2	10	AB4	-	dELS
chr7	149865427	149865459	chr7:149865427-149865459	0	GAACAACCTCCTCCAGGGACTTTGGGCCTGCTC	1	2	13	AB2	1.0	.
chr7	149865752	149865783	chr7:149865752-149865783	0	CAGCTTGCTTGCTGCCTGGCTCAGGCAGGTCC	1	2	12	BC2	-	dELS,CTCF-bound
chr7	149869900	149869923	chr7:149869900-149869923	0	GGGCTTGTGAGATCGAGCATGTCA	1	3	4	CCD2	1.0	.
chr7	149870219	149870243	chr7:149870219-149870243	0	AGAGATGTTCCATCAAGGCTTACCT	1	2	5	AA2	-	dELS
chr7	149870538	149870563	chr7:149870538-149870563	0	AGGGATGTTTATTTCAGGGCAACTTC	1	2	6	AA2	-	dELS
chr7	149870663	149870684	chr7:149870663-149870684	0	AACCATGCTCTGGGTCTAGTTC	2	2	2	DD2	1.0	dELS
chr7	149871150	149871172	chr7:149871150-149871172	0	GGAGATGTCATGGAAACTTGTCA	1	3	3	ACC1	-	pELS
chr7	149877307	149877333	chr7:149877307-149877333	0	AGCCTAGCTTTGACCACAGGCATGTGC	1	2	7	DD3	2.0	.
chr7	149878836	149878862	chr7:149878836-149878862	0	AGGCTTTCCCACACCCAGGGCAGGCCT	1	2	7	AB2	-	.
chr7	149880178	149880204	chr7:149880178-149880204	0	GGGCCAGCCCTGCTCCTGAGCCAGCCC	1	2	7	BB2	-	.
chr7	149887316	149887344	chr7:149887316-149887344	0	AGAGATGCTTAGTCAAGGAAAGCAAATTC	1	2	9	AA2	-	.
chr7	149888536	149888560	chr7:149888536-149888560	0	TGGCTTGCTTTTCTATGACTTTTTT	1	3	5	ACC1	1.0	.
chr7	149889580	149889611	chr7:149889580-149889611	0	AGACATTTCATACTCATCAGATGGGCAAGTTA	1	3	12	ACC2	-	.
chr7	149890992	149891021	chr7:149890992-149891021	0	GGGCTTCCTGTTTGGTGAGCTAACAAGCCC	1	3	10	ACC2	1.0	.
chr7	149897444	149897476	chr7:149897444-149897476	0	AAGCTAGCTAGAAATTTATATTAAAATTTGTTC	1	2	13	AC2	1.0	.
chr7	149901941	149901966	chr7:149901941-149901966	0	GAACAATTCTTTTTTCCAACAAGCTC	1	2	6	AC2	2.0	.
chr7	149905354	149905383	chr7:149905354-149905383	0	CAACTAGCCTTCCGCATGGAAAACAAAATT	1	3	10	ACD2	-	.
chr7	149908978	149909000	chr7:149908978-149909000	0	CAACATGTTGGTCAGGCTGGTCT	1	3	3	BCC1	2.0	.
chr7	149913493	149913520	chr7:149913493-149913520	0	TGGCTTACTTTACCTGGAAGGCAAGTTT	1	2	8	AC1	1.0	.
chr7	149915076	149915098	chr7:149915076-149915098	0	CACCATGTTGGCCAGGCTAGTCT	1	3	3	CCD1	2.0	.
chr7	149915480	149915511	chr7:149915480-149915511	0	AGACATGCCTTAATCTTACACAGGAAGAGTCC	2	2	12	AB1	-	.
chr7	149917922	149917952	chr7:149917922-149917952	0	AAACATGGTTTTGATAAAAGTAAAATTGTTC	1	2	11	AD2	1.0	.
chr7	149918538	149918566	chr7:149918538-149918566	0	AAACTAGTCAGGTGCGGTGGCGCATGCCT	1	2	9	CD	-	.
chr7	149922034	149922057	chr7:149922034-149922057	0	GTGCAGGTCTCCCTGGACTTGCTT	1	2	4	BD1	-	.
chr7	149923533	149923559	chr7:149923533-149923559	0	CAACAACTCTAGTGAAGAGACAAGTTA	1	3	7	ACC2	-	.
chr7	149927102	149927134	chr7:149927102-149927134	0	GAACTGGTCTCAAGTCAGTGTACAGGTATGCCC	1	2	13	AB2	-	.
chr7	149933742	149933767	chr7:149933742-149933767	0	TAGCAAGTTCCACTCAACGCTAGTCA	1	3	6	CCD2	2.0	.
chr7	149933838	149933863	chr7:149933838-149933863	0	TAGCAAGTTCCATTCAACACTAGTCA	1	3	6	CCD2	1.0	.
chr7	149934095	149934120	chr7:149934095-149934120	0	TAGCAAGTTCCACTCAATGCTAGTCA	1	3	6	CCD2	-	.
chr7	149936133	149936158	chr7:149936133-149936158	0	TAACTAACTCTCTGCTAAGCTAGTTT	1	2	6	AC1	-	.
chr7	149939299	149939330	chr7:149939299-149939330	0	AAGCATGTTATGGAGAAATATTAAAGTAGTTG	1	3	12	ACC2	-	.
chr7	149944052	149944072	chr7:149944052-149944072	0	TGGCAAGTCAAGGGCTTGTTT	2	2	1	CC	1.0	.
chr7	149945016	149945037	chr7:149945016-149945037	0	AAGCCTCTTTAAAAGCATGCCT	2	2	2	AB1	-	.
chr7	149956225	149956246	chr7:149956225-149956246	0	AGACTAGCTCTATAATAAGCTG	1	3	2	ACC2	-	.
chr7	149958532	149958563	chr7:149958532-149958563	0	AAGCATCTTCAATGCCATAATCAAGCATTCTC	1	2	12	AA2	-	.
chr7	149959694	149959717	chr7:149959694-149959717	0	AAAGAAGTCCTAAGAAACATCCTC	1	2	4	AA2	1.0	.
chr7	149966058	149966082	chr7:149966058-149966082	0	GGACATGTCTGGCTGAGGCATTTTC	2	1	5	A1	1.0	.
chr7	149968885	149968914	chr7:149968885-149968914	0	GGGCCTGCTCCTGTGTTGCCAGGCATCCCT	2	2	10	AB3	-	.
chr7	149970364	149970387	chr7:149970364-149970387	0	AAGCAAAATCCTGTGGACATGTTT	2	2	4	AD1	-	.
chr7	149970450	149970477	chr7:149970450-149970477	0	CAAATTGTTCCTAGCAAATGACAAGCCC	1	3	8	ACC1	1.0	.
chr7	149972873	149972902	chr7:149972873-149972902	0	AGGTAAGCCCCGTGCGTGGGCGGCATGTCT	1	2	10	AC2	2.0	.
chr7	149972979	149973008	chr7:149972979-149973008	0	AGGTAAGCCCCGTGCATGGGCAGCATGTCT	1	2	10	AC2	-	.
chr7	149974271	149974302	chr7:149974271-149974302	0	ACACAAGCTCACAGAGACTAGGAAACAGGCTC	1	2	12	BD3	-	.
chr7	149975491	149975515	chr7:149975491-149975515	0	AAACTAGCAAAAGAAGAGCAAGCTA	1	3	5	CCD2	-	.
chr7	149976145	149976169	chr7:149976145-149976169	0	AAGCTATTTTCTAAGGAGCAATTTC	1	2	5	AA2	1.0	.
chr7	149987909	149987940	chr7:149987909-149987940	0	AAGCTTTTTTAAAAAAGAAAAAGAACATTTTC	1	2	12	AA2	1.0	.
chr7	149988617	149988648	chr7:149988617-149988648	0	AGGCTGGCCTGCCAGAGGTGGGATACTTGCTC	1	2	12	BD2	-	.
chr7	149989457	149989476	chr7:149989457-149989476	0	AACCATCCCTGAGCTAGTCT	3	2	0	AD1	1.0	.
chr7	149991497	149991524	chr7:149991497-149991524	0	TGGCAGGCCTGGAATCCCAGGCTAGTTG	1	3	8	BCC2	2.0	.
chr7	149995051	149995073	chr7:149995051-149995073	0	CACCATGTTGACCAGGCTTGTCT	1	3	3	CCD1	1.0	.
chr7	149996865	149996891	chr7:149996865-149996891	0	TGGCAAGTCTCCTTGCAGAACACACTC	1	3	7	ABC2	-	.
chr7	149998210	149998234	chr7:149998210-149998234	0	GAGCAAGTCCCTAGGAGATCTGTCT	1	2	5	AB1	2.0	.
chr7	149999320	149999346	chr7:149999320-149999346	0	GAGCATGTCCAGTGTGAAGCCCTGTCC	2	2	7	BD1	-	.
chr7	150001490	150001517	chr7:150001490-150001517	0	AGGCATATCCCACACCCACGACAAGCTT	1	2	8	AC2	1.0	pELS,CTCF-bound
chr7	150002242	150002264	chr7:150002242-150002264	0	GAACATGCCTCCTAGCCATGCCT	1	1	3	D2	-	.
chr7	150005917	150005941	chr7:150005917-150005941	0	AAACATGCCCAGCTATGAGAAGCTA	1	3	5	ACC2	2.0	.
chr7	150006869	150006894	chr7:150006869-150006894	0	AAACATACTTCTCAATAGGCATATCC	1	2	6	AA2	1.0	.
chr7	150013604	150013624	chr7:150013604-150013624	0	GAAGATGCCTTGGGCATGCAT	1	2	1	AD3	-	.
chr7	150015589	150015613	chr7:150015589-150015613	0	TGACATGTCTCTAAATGGCAACTCT	1	3	5	ACC1	-	.
chr7	150015617	150015648	chr7:150015617-150015648	0	AGATATGTTTCTCCCCAGGTAGTAACAAGCTA	1	3	12	ACC1	1.0	.
chr7	150019940	150019972	chr7:150019940-150019972	0	GGACAAGCTCGTTGCAGAGGTGGACGCTGGCTT	1	2	13	BD1	1.0	.
chr7	150022459	150022483	chr7:150022459-150022483	0	TGACTTGCTTATGAAAGGCATATAC	1	3	5	ACD2	-	.
chr7	150024569	150024591	chr7:150024569-150024591	0	TAGCATGGTGCTGGGACAAGTCC	1	3	3	CCD2	1.0	.
chr7	150026803	150026827	chr7:150026803-150026827	0	CAGCATGTATATTAGAGGCAAGCCT	1	2	5	CD	-	.
chr7	150027931	150027953	chr7:150027931-150027953	0	AAAGTAGTCACTAGAGCATGCTT	1	2	3	AC1	-	.
chr7	150031484	150031512	chr7:150031484-150031512	0	AGACATCCTTGGCCCCCAGGAACTTGCCC	1	1	9	A2	-	.
chr7	150043823	150043850	chr7:150043823-150043850	0	AAACATATTTGTAGAGAGAAGCTAGTTA	1	2	8	AC2	-	.
chr7	150046050	150046081	chr7:150046050-150046081	0	GGGCTTGGCCCACCAAAGTGAGGGACATGCCT	1	1	12	D2	1.0	.
chr7	150049690	150049718	chr7:150049690-150049718	0	GAACAAGTCTCCTGGGAAGAGACCTCCCT	1	2	9	AB1	-	.
chr7	150051297	150051316	chr7:150051297-150051316	0	TGGCAAGCTATGGCATGTTA	3	4	0	CCCC	-	.
chr7	150053492	150053518	chr7:150053492-150053518	0	TGGCATGCCTTGTGAAGGACCAAGTCC	1	2	7	CD	-	.
chr7	150055246	150055269	chr7:150055246-150055269	0	AGGCAAGCTGCATTTAACAAGCTC	1	2	4	CC	-	.
chr7	150058010	150058030	chr7:150058010-150058030	0	TGACTAGCCCATACCTTGTCC	1	3	1	CCD2	1.0	.
chr7	150059513	150059534	chr7:150059513-150059534	0	GAACATGTTTTGTGAGATGTTT	1	2	2	AC1	1.0	.
chr7	150068194	150068222	chr7:150068194-150068222	0	GGGATTGTCTTGGACAAGAAGGCATGCTT	2	1	9	A1	-	.
chr7	150068420	150068446	chr7:150068420-150068446	0	TGCCTAGCTCACTCCCTTGACTTGCCT	1	3	7	CCD1	2.0	.
chr7	150074711	150074732	chr7:150074711-150074732	0	GGGCCAGTCCCAAAGCAGGTCT	1	2	2	BB2	-	.
chr7	150080023	150080049	chr7:150080023-150080049	0	AGACAAGTCAGCACGGCAAGAATGCTT	1	2	7	AC2	-	.
chr7	150082091	150082110	chr7:150082091-150082110	0	TGAAAAGCCCAGACAAGCTG	3	3	0	ACC1	1.0	.
chr7	150082224	150082246	chr7:150082224-150082246	0	AGGCATGACTTGGAGACTAGTTG	1	2	3	CD	1.0	.
chr7	150087005	150087028	chr7:150087005-150087028	0	AGGCCAGCCTCTAAAGGTTTGTCC	1	2	4	AB2	1.0	.
chr7	150089438	150089468	chr7:150089438-150089468	0	GAGGAAGTTCTGTGATGCAATATGCAAGCCT	1	2	11	AD2	-	.
chr7	150089831	150089857	chr7:150089831-150089857	0	GCACAAGTCTGGCATGAAAGCCTGTTC	1	2	7	BD2	1.0	.
chr7	150090550	150090580	chr7:150090550-150090580	0	AGGCAAGTCAGTCTCAGGGCAGGAAAAGTCA	1	3	11	ACC2	1.0	.
chr7	150091584	150091605	chr7:150091584-150091605	0	AAACTTGCTTGGAAACATACCT	2	1	2	A1	-	.
chr7	150092242	150092272	chr7:150092242-150092272	0	TTGCTAGTCCCTGTGGTAATACAGCATGCTC	1	3	11	CCD1	1.0	.
chr7	150093748	150093774	chr7:150093748-150093774	0	GAGGTAGCTTCTCATCTAAAAAAGTCC	1	2	7	AA2	-	.
chr7	150096804	150096825	chr7:150096804-150096825	0	GGGGAAGTTCCAGGGCCTGTTC	1	2	2	AB2	-	.
chr7	150099410	150099432	chr7:150099410-150099432	0	AGGCATGTTAGGAAAACATCCTC	1	2	3	AC2	-	.
chr7	150101234	150101266	chr7:150101234-150101266	0	AACAAAGCCTTGCAGATGTGATGGGGCATGCCA	1	3	13	ACD1	1.0	dELS
chr7	150101289	150101311	chr7:150101289-150101311	0	AAACAAGTTTCACAGAATAGTCA	1	2	3	AC1	-	dELS
chr7	150102393	150102414	chr7:150102393-150102414	0	GAACTTATTTTTCAGCTAGTTC	1	2	2	AC2	2.0	.
chr7	150106057	150106081	chr7:150106057-150106081	0	TGACTTGCTTGAAATGAGCAACTTC	1	2	5	AC2	1.0	.
chr7	150107897	150107923	chr7:150107897-150107923	0	GAGCTTTTTTGGAGGAAGAGCAAGTAC	1	2	7	AD2	-	.
chr7	150108352	150108375	chr7:150108352-150108375	0	GAACTAGTGTGTGTAAGGAAGCCC	1	2	4	AD2	2.0	.
chr7	150110093	150110116	chr7:150110093-150110116	0	AGACCTGTTCTCGGAAGCTACCTC	1	2	4	AB3	-	.
chr7	150110135	150110164	chr7:150110135-150110164	0	GAACTGGTACTAAAAGGCAAAAGCAAGCCT	1	2	10	BD1	1.0	.
chr7	150110755	150110776	chr7:150110755-150110776	0	GGGCTTGCTGGGGGACTGGCTC	1	2	2	BC2	-	.
chr7	150110866	150110891	chr7:150110866-150110891	0	GGGCTTGCTGGGGGCGGGGCTGGCCA	1	3	6	BCC1	-	.
chr7	150112184	150112208	chr7:150112184-150112208	0	GAGCTTCCTCAGTGGGAACATCCCC	1	2	5	AA2	-	.
chr7	150112771	150112792	chr7:150112771-150112792	0	GGGGATGTTTAGGGACTGGCTT	2	2	2	AB3	-	.
chr7	150113376	150113398	chr7:150113376-150113398	0	GAATAAGCTTCCAAGAGAAGTTT	1	2	3	AA2	-	dELS,CTCF-bound
chr7	150116441	150116464	chr7:150116441-150116464	0	GTACATGTTTCTATGAAAAAGTTT	1	2	4	AD2	-	.
chr7	150122381	150122409	chr7:150122381-150122409	0	AAACAAATTTACAAGAAAAAAACAACCCC	1	2	9	AA2	1.0	.
chr7	150123984	150124005	chr7:150123984-150124005	0	CAGCATGCTTAGGATCATGCCT	2	2	2	CD	-	.
chr7	150124032	150124055	chr7:150124032-150124055	0	AATCAAGTCCCCATGGGCATCCTC	1	2	4	AD3	-	.
chr7	150125338	150125359	chr7:150125338-150125359	0	AGACTTGCTATGAAACTTGCAA	1	3	2	CCD1	-	.
chr7	150126511	150126530	chr7:150126511-150126530	0	GAGCAAGATGAAGCATGCTT	4	2	0	CD	1.0	.
chr7	150128283	150128304	chr7:150128283-150128304	0	GAGCATGCTGCCTAAATTGCTT	1	3	2	ACC2	2.0	.
chr7	150128375	150128398	chr7:150128375-150128398	0	GAATCAGCTTAGAGGAGCTAGCCC	1	2	4	AB4	1.0	.
chr7	150131221	150131242	chr7:150131221-150131242	0	AAACAATCTCAGGGGAAAGTCC	1	2	2	AA2	1.0	.
chr7	150131730	150131755	chr7:150131730-150131755	0	AAACATGTCCACACAAAAGCACGTAC	2	2	6	BD4	2.0	.
chr7	150134913	150134937	chr7:150134913-150134937	0	TAACTTTTTTGTACAAAACAAGCCC	1	2	5	AC1	-	.
chr7	150138454	150138476	chr7:150138454-150138476	0	GGACTAGTCTTCAAAACTATTAT	1	2	3	AD4	1.0	.
chr7	150138978	150139002	chr7:150138978-150139002	0	TGTCTAGTTGCAGGAAAACAAGTTC	1	3	5	CCD1	-	.
chr7	150139157	150139182	chr7:150139157-150139182	0	AAAATTGTCTTCCATGAAACCAGTCC	1	2	6	AB2	1.0	.
chr7	150139248	150139275	chr7:150139248-150139275	0	AGGGAAGCTCTTTGAAAAGAGCGTGCTC	1	2	8	AB2	-	.
chr7	150139602	150139622	chr7:150139602-150139622	0	AAAATAGCTCAGAGCAATTTT	1	2	1	AA2	-	.
chr7	150143018	150143050	chr7:150143018-150143050	0	AGACAGGTTTCACCATGTTGGCCAGGCTGGTCT	1	2	13	BB2	-	.
chr7	150144719	150144751	chr7:150144719-150144751	0	GAAGAAGCTCTATATTCTAACTGAAACTTATTT	1	2	13	AA2	-	.
chr7	150145365	150145393	chr7:150145365-150145393	0	AGACTTACTTCATCTCACAGAGCTTGTCA	1	2	9	AC2	-	.
chr7	150146258	150146287	chr7:150146258-150146287	0	AAGCAATTTTGCCGGTGTCAATGCTAGTTC	1	2	10	AD2	-	.
chr7	150146522	150146551	chr7:150146522-150146551	0	AAACTTGCTCATTATTCACCAAACTGATTT	1	2	10	AB4	1.0	.
chr7	150147651	150147671	chr7:150147651-150147671	0	TGGCATCTCTGAAACAAGCCT	1	2	1	AC1	-	.
chr7	150149932	150149958	chr7:150149932-150149958	0	AAAGTAGCCCGATTTTCTAACAAGCCA	1	3	7	ACC1	1.0	.
chr7	150150871	150150900	chr7:150150871-150150900	0	AAACTTGCTTTTGGTTTTTAGGACATCTTC	2	1	10	A1	-	.
chr7	150157128	150157153	chr7:150157128-150157153	0	AAACTTGCTTTTATGGCATCAAGTCG	1	3	6	CCD2	1.0	.
chr7	150159670	150159696	chr7:150159670-150159696	0	AAGCAAGCTGATTTGGGGGACTTACCC	1	2	7	AC2	-	.
chr7	150159991	150160013	chr7:150159991-150160013	0	CACCATGTTGGCCAGGCTAGTCT	1	3	3	CCD1	-	.
chr7	150160517	150160544	chr7:150160517-150160544	0	AAGCATGTTTTATGAGGAAAAGAAGATC	2	2	8	AD1	-	.
chr7	150162177	150162205	chr7:150162177-150162205	0	AAACTTGTTTCTGCATTCCTGAAATGTCT	1	2	9	AC1	1.0	.
chr7	150164224	150164248	chr7:150164224-150164248	0	AAGCATGTTTTTCTAGGACCACCCT	2	2	5	AB1	-	.
chr7	150164464	150164494	chr7:150164464-150164494	0	GGGCTTCTTTTTCAATGAGTGACACAAGTTT	1	2	11	AD2	-	.
chr7	150166566	150166592	chr7:150166566-150166592	0	GTGCATGCCTGTAGTCTCAGCTAGTTG	1	3	7	CCD1	-	.
chr7	150167568	150167595	chr7:150167568-150167595	0	AAACATTTTTGCAGAACTAAGCTTGCTA	1	2	8	AC2	-	.
chr7	150170340	150170369	chr7:150170340-150170369	0	TGCCATGTTCTCTCTGCTAGAAGCAAGTCA	1	3	10	CCD1	-	.
chr7	150173238	150173257	chr7:150173238-150173257	0	AGGCATTTCCATACATGTTC	3	2	0	AD2	-	.
chr7	150173998	150174029	chr7:150173998-150174029	0	CAGCAAGTCTCTAGGAAGCTGCAAACTTTCCC	1	2	12	AC2	-	.
chr7	150174586	150174607	chr7:150174586-150174607	0	GAACAACTTTAAGAACAAGTCT	1	1	2	A2	1.0	.
chr7	150176662	150176682	chr7:150176662-150176682	0	GAGCAAGTTTTAGGCATTCAA	1	3	1	ACD2	-	.
chr7	150179013	150179038	chr7:150179013-150179038	0	AAACAAATTCTTCTGGGGACTTTTCT	1	2	6	AA2	-	.
chr7	150184121	150184149	chr7:150184121-150184149	0	TTTCTTGCTTTGTGTCTGTGGACATGTCT	1	3	9	CDD2	-	.
chr7	150185539	150185570	chr7:150185539-150185570	0	AGGCAAGTTCATAGGAGTGGTTAATCTAACCC	1	2	12	AD1	-	.
chr7	150185710	150185738	chr7:150185710-150185738	0	AGAAAAGCTTTCACAGGGAAAACTATTCT	1	2	9	AA2	-	.
chr7	150185995	150186016	chr7:150185995-150186016	0	AAGCAAATTTCAGGGCTATTTC	1	2	2	AA2	-	.
chr7	150191586	150191607	chr7:150191586-150191607	0	TAATTAGTTCTAGAACATGTTT	1	2	2	AC3	1.0	.
chr7	150192046	150192075	chr7:150192046-150192075	0	GAACAAGCCTTGCATGCTTGGAACAAACTT	1	1	10	A1	-	.
chr7	150193455	150193480	chr7:150193455-150193480	0	CTGCTTGCCTTGGGTAAAACTTGCTT	1	2	6	CD	-	.
chr7	150193668	150193696	chr7:150193668-150193696	0	TGACATGCAGGTTATTTAGAAACATGTTT	1	3	9	CCD2	2.0	.
chr7	150202594	150202614	chr7:150202594-150202614	0	AAACATTTATTGAGCATGTTT	2	2	1	AD1	-	.
chr7	150207191	150207219	chr7:150207191-150207219	0	CAATAAGTCCTGTTATCTTTGGCAAGCCT	1	3	9	ACC1	1.0	.
chr7	150211091	150211120	chr7:150211091-150211120	0	AGACTAGCCTAGCAACTATAAGGCACCCTT	1	2	10	AB4	-	.
chr7	150211197	150211222	chr7:150211197-150211222	0	AAGTATGTTTTACTATGGGATAGTTT	1	2	6	AA2	2.0	.
chr7	150212666	150212691	chr7:150212666-150212691	0	AGAAAAGCTATGAACTAGACATGCCC	1	2	6	AC1	-	.
chr7	150223077	150223105	chr7:150223077-150223105	0	AAGGATGTTTATTCCCGATAAACTACCCC	1	2	9	AA2	-	.
chr7	150227754	150227780	chr7:150227754-150227780	0	AGACTTTTTTTTTTCATTGACTTGCCT	1	2	7	AC2	-	.
chr7	150231648	150231676	chr7:150231648-150231676	0	AGACAATCTCCAAATATTTGGGATTGTCT	1	2	9	AA2	1.0	.
chr7	150233574	150233604	chr7:150233574-150233604	0	AAGCTTACTCATTCTTTCCTCAAACTTGTTC	1	1	11	A2	-	.
chr7	150233832	150233859	chr7:150233832-150233859	0	ATGCTTGCTTTGTCTTTCTGACTTGTTT	1	2	8	CD	-	.
chr7	150233936	150233960	chr7:150233936-150233960	0	AAACAGGCCTTTAGTGAGCATTTTT	1	2	5	AB2	-	.
chr7	150235545	150235564	chr7:150235545-150235564	0	GGACAAGTCTAAACTTTCAA	2	3	0	ACD2	-	.
chr7	150235795	150235818	chr7:150235795-150235818	0	TAACTTGCTCTGATGAATAAGCTG	1	3	4	ACC2	-	.
chr7	150236644	150236663	chr7:150236644-150236663	0	GAAATAGTTCAAAATTGCCT	1	2	0	AA2	1.0	.
chr7	150239425	150239450	chr7:150239425-150239450	0	GAGCCTGTTTCTCTGAAGGCAATTTT	1	2	6	AB3	-	.
chr7	150241397	150241424	chr7:150241397-150241424	0	GAGCTAGTCCATGAGGAAAGGAAAGCAT	1	2	8	AD1	-	.
chr7	150245955	150245983	chr7:150245955-150245983	0	CAGCCTGTCTTGGTAAACCAGGCAAGTCA	1	3	9	BCC1	-	.
chr7	150247351	150247380	chr7:150247351-150247380	0	GAACATGCACATCTTCACCTGGGCTTGCTG	1	2	10	CD	-	.
chr7	150249028	150249051	chr7:150249028-150249051	0	AGGATAGCTCAGTGGAATTTGTTC	1	2	4	AA2	1.0	.
chr7	150250589	150250616	chr7:150250589-150250616	0	AGGCTATTTCAGGAATCCAGACAAGGCC	1	2	8	AD2	1.0	.
chr7	150255172	150255202	chr7:150255172-150255202	0	GGAAATGCTCCTTGCTGGGGCGAAGATGCTT	1	2	11	AA2	1.0	.
chr7	150257431	150257456	chr7:150257431-150257456	0	GGACATATGTCTGGACAGACATGTCT	2	2	6	AD1	3.0	.
chr7	150257498	150257518	chr7:150257498-150257518	0	AGCCCAGTTTGGAACATGCTG	2	3	1	BCD1	-	.
chr7	150260861	150260893	chr7:150260861-150260893	0	AAGCTTGGTCTTTTATGAGATATGGACTTCTTT	1	2	13	AD2	-	.
chr7	150268996	150269019	chr7:150268996-150269019	0	GGACAAGGTCGAGGGAGCTGGCTC	1	2	4	BD2	-	.
chr7	150272370	150272391	chr7:150272370-150272391	0	AAACTGGTTTTCTAACTAGTCT	1	2	2	BC2	-	.
chr7	150273798	150273818	chr7:150273798-150273818	0	GAGCATCTCTGAGGGATGTCT	1	2	1	AA2	-	.
chr7	150277143	150277168	chr7:150277143-150277168	0	GGACTTGCCAGCCTGAAAGCAAGCCA	1	2	6	CC	1.0	.
chr7	150279102	150279129	chr7:150279102-150279129	0	AGACCAGCCTGGGCAAGAGAGCAAGACC	1	2	8	BD3	-	.
chr7	150280558	150280581	chr7:150280558-150280581	0	GGGCAAGCTCTGAAGGCCTAATTC	1	2	4	AD1	-	.
chr7	150281653	150281683	chr7:150281653-150281683	0	GAACTAGCAAAGGCCACGCCTCAACATGCCC	1	3	11	CCD2	1.0	.
chr7	150282730	150282756	chr7:150282730-150282756	0	AATCTTGCCGGCTATGGTGGCATGTTC	1	3	7	CCD1	-	.
chr7	150288459	150288491	chr7:150288459-150288491	0	GGGCTAGTTTCGAACCCTGGCTCAAGCAATGCT	1	2	13	AD4	-	.
chr7	150292942	150292972	chr7:150292942-150292972	0	CAACATGTCGGAATAACCCCGGAAAATGTTC	1	3	11	ACC2	-	.
chr7	150294394	150294418	chr7:150294394-150294418	0	AAACATTCTCCAGGTAAACTTGCTG	1	2	5	AC2	-	.
chr7	150295760	150295786	chr7:150295760-150295786	0	CAGCAAGCCCTTGCTCAGGACAGGCCG	1	3	7	BCC1	-	.
chr7	150298392	150298420	chr7:150298392-150298420	0	AAACATATCTGTCACACAGTAGCATGCCA	1	3	9	ACC2	-	.
chr7	150300573	150300598	chr7:150300573-150300598	0	AAGCAAATCTACCTACCAACTAGCCT	1	2	6	AC2	-	.
chr7	150303110	150303130	chr7:150303110-150303130	0	AAGCATTTCCCAGACTTCCTT	1	2	1	AA2	-	pELS,CTCF-bound
chr7	150303214	150303241	chr7:150303214-150303241	0	GAGGTAGACTCAAGTCGTAGACTTGCCT	1	2	8	AD1	-	pELS,CTCF-bound
chr7	150308219	150308247	chr7:150308219-150308247	0	GAACTTACCTTTTTCCTATGGGCAACCTT	1	2	9	AA2	-	dELS
chr7	150309223	150309242	chr7:150309223-150309242	0	TGACAAGCTTAAAGAAGCCA	2	3	0	ACC2	-	.
chr7	150309527	150309547	chr7:150309527-150309547	0	AGACAAACCCCAGCCATGCCT	1	2	1	AD2	1.0	.
chr7	150310459	150310481	chr7:150310459-150310481	0	GGGCAAGTCCTACAGGCTAGTTC	2	0	3	0	-	.
chr7	150312558	150312582	chr7:150312558-150312582	0	GAACTTATTTTATTAGGGCAATTCC	1	2	5	AA2	2.0	.
chr7	150315301	150315330	chr7:150315301-150315330	0	AAACATGATTAAGGTGGAAACAGCAAGCTA	1	3	10	CCD2	-	.
chr7	150319064	150319089	chr7:150319064-150319089	0	TACCCAGTCTATTACTGAGCAAGTCT	1	3	6	BCD1	-	.
chr7	150319927	150319950	chr7:150319927-150319950	0	TGGCTTGGCTGCAGTGACAAGTTT	1	3	4	CCD2	-	.
chr7	150320781	150320808	chr7:150320781-150320808	0	AAGAATGCCTTTTTCCATTAACTTGTTT	1	2	8	AC2	1.0	pELS,CTCF-bound
chr7	150321929	150321950	chr7:150321929-150321950	0	AAGCCTGCCCCCGGGCCAGCCC	1	2	2	BB2	2.0	pELS
chr7	150324075	150324094	chr7:150324075-150324094	1	AAACATGCAATGGCTTGCTC	3	3	0	CCD2	-	pELS,CTCF-bound
chr7	150324550	150324582	chr7:150324550-150324582	0	CAACATGCCTGGCTCTCAGGCATAAGCTGCCTC	1	3	13	ABC2	1.0	pELS
chr7	150325083	150325103	chr7:150325083-150325103	0	AGATTTGCCCCAAAATAGCCC	1	2	1	AA2	-	pELS,CTCF-bound
chr7	150327809	150327840	chr7:150327809-150327840	0	GACCTTGTCTCAAAAAAAAAAAAAAAAAGTTT	1	2	12	AD2	1.0	.
chr7	150328541	150328564	chr7:150328541-150328564	0	GAACACGTTCTATCGTGCTTGTCC	1	2	4	BD2	-	.
chr7	150329049	150329074	chr7:150329049-150329074	0	AACCTAGTCTCCCGTGAAACATTTTC	1	2	6	AD3	-	dELS
chr7	150329112	150329142	chr7:150329112-150329142	0	AGCCAAGTCTCTGGCAAACATGAGGTAGTTC	1	2	11	AD2	1.0	dELS
chr7	150329870	150329897	chr7:150329870-150329897	0	AACCTTGCTCTGGATGCGAGGCCTGCCC	1	2	8	BD2	-	dELS,CTCF-bound
chr7	150331684	150331708	chr7:150331684-150331708	0	ACACATGCCCTTAAGAGGCTTGCTT	2	1	5	D1	-	.
chr7	150331737	150331765	chr7:150331737-150331765	0	GGGCATGTGCTGGCAGGTGGGATATGTCC	1	2	9	AD2	-	.
chr7	150334078	150334104	chr7:150334078-150334104	0	AACCATGTTCCTGGTGTGAGCATGCAC	1	2	7	DD3	1.0	.
chr7	150338454	150338483	chr7:150338454-150338483	0	AAACAGGTTTGGGGGTGAGGGAGGTTGCTT	1	2	10	AB2	-	.
chr7	150338893	150338920	chr7:150338893-150338920	0	GGCCAAGCTTTAGCCTCGAGACCAGCCC	1	2	8	BD2	3.0	pELS
chr7	150340238	150340265	chr7:150340238-150340265	0	TAGCCAGCTGAGGGTGCAGAGCAAGCCC	1	3	8	BCC1	2.0	pELS,CTCF-bound
chr7	150344691	150344719	chr7:150344691-150344719	0	AGGCTATCTTTACAAAAAAAAAAAAGTTT	1	2	9	AA2	1.0	.
chr7	150344896	150344924	chr7:150344896-150344924	0	AGACTTGGCCACAGAGCAAAACCTTGTCC	1	2	9	DD2	1.0	.
chr7	150345611	150345639	chr7:150345611-150345639	0	AAACTATTTTTTGAGACAGGGTCTTGCTC	1	2	9	AD2	-	.
chr7	150346592	150346613	chr7:150346592-150346613	0	GAACATGCCAGTGGAGATGTTG	1	3	2	ACC2	-	.
chr7	150347109	150347131	chr7:150347109-150347131	0	AAACTTGTTTTGGAAACTCTTTT	1	2	3	AB4	-	.
chr7	150348596	150348616	chr7:150348596-150348616	0	GAGCAAGCCCACAGCTTGTGT	1	2	1	CD	-	.
chr7	150348892	150348912	chr7:150348892-150348912	0	AAACATGTTGCAGAATTGTTA	1	3	1	ACC2	1.0	.
chr7	150353916	150353947	chr7:150353916-150353947	0	GGCCTAGCTCTTTCCGTTTTAGGAGCTTATTC	1	2	12	AD3	1.0	.
chr7	150355024	150355052	chr7:150355024-150355052	0	AAACAAATTTTTTTTTTCAAAACTAGCTG	1	2	9	AC2	1.0	.
chr7	150357815	150357846	chr7:150357815-150357846	0	CAGCAAATTTCTAATTAAAGTGGAGCATGTCC	1	2	12	AC1	1.0	dELS,CTCF-bound
chr7	150364945	150364967	chr7:150364945-150364967	0	AGACTAGCCTGGCTAACATGGCA	1	3	3	CCD1	1.0	.
chr7	150367323	150367352	chr7:150367323-150367352	0	AAACACGTCTGCAACAAACATGACAAGTCT	1	2	10	BC2	-	.
chr7	150369813	150369843	chr7:150369813-150369843	0	GAACATCCCCAAGAGGAGCTGGAAAAAGCCT	1	2	11	AA2	-	pELS,CTCF-bound
chr7	150374078	150374104	chr7:150374078-150374104	0	CGACATGTCAGGAGGAGCAGCATGCTC	1	3	7	CCC	2.0	pELS,CTCF-bound
chr7	150374201	150374228	chr7:150374201-150374228	0	GAGCATACCCAGGCAGTTGGGCTAATTC	1	2	8	AA2	-	.
chr7	150381488	150381515	chr7:150381488-150381515	0	GAATTTGTCTTGCACCTTGGGAATGTCT	1	2	8	AA2	-	.
chr7	150383406	150383435	chr7:150383406-150383435	0	GAGCAAGCCCCCGCTCCCTGGGGCTAACCT	1	1	10	A1	-	.
chr7	150385620	150385652	chr7:150385620-150385652	0	AGACATGTTCTCAGGATAAACAGCAACCAGCCC	1	2	13	BC1	1.0	pELS
chr7	150386126	150386154	chr7:150386126-150386154	0	GGGTTTCCCCACGTCGGCCAGGCTTGTCT	1	2	9	AA1	-	dELS
chr7	150388014	150388034	chr7:150388014-150388034	0	TGGCCAGTCGCAGACATGTCT	2	3	1	BCC1	-	.
chr7	150390572	150390603	chr7:150390572-150390603	0	CAACTTGTTTTTTGTTTTCTCTTAAAATGTTT	1	3	12	ACC2	2.0	.
chr7	150396019	150396043	chr7:150396019-150396043	0	GAGCATGCCTTTGCTTAGAAAGCTT	1	2	5	AC1	-	.
chr7	150398826	150398850	chr7:150398826-150398850	1	GGGCATGTCTGAAGTGGGCTGGCTG	1	2	5	BC3	1.0	dELS
chr7	150400076	150400101	chr7:150400076-150400101	0	GAGCATCTTTACGACAGAACATGTTA	1	2	6	AC2	-	dELS
chr7	150406123	150406151	chr7:150406123-150406151	0	GGACTTGTCTCCTTCCCCAGGGTCAGTTC	1	2	9	AB1	-	pELS,CTCF-bound
chr7	150409097	150409122	chr7:150409097-150409122	0	AAAATTGTTCTAGGAAGAGCAAGTGT	1	2	6	AD3	-	dELS
chr7	150409503	150409525	chr7:150409503-150409525	0	AAACAGGTTTGCCAAGCTTGCCT	1	1	3	B2	1.0	dELS
chr7	150412842	150412867	chr7:150412842-150412867	0	GCACATGCCTCTCCTGAGGTTAGTCC	1	2	6	AD2	-	.
chr7	150417636	150417666	chr7:150417636-150417666	0	GGACAGGCCTGGGGTGCTCTCCGGCTTGCCT	1	2	11	BC2	1.0	.
chr7	150418531	150418563	chr7:150418531-150418563	0	AAACTTTTTTTTTTTTCCTGTAGAGACAGGTTC	1	2	13	AB2	1.0	.
chr7	150419541	150419573	chr7:150419541-150419573	0	AGGTTTGTCCACCTTTAATGAAAAGATAAGCTC	1	2	13	AA2	-	.
chr7	150420707	150420736	chr7:150420707-150420736	0	GGGCAACTTTCAGGTGCCAAGGAAATGTTT	1	2	10	AA2	1.0	.
chr7	150426102	150426124	chr7:150426102-150426124	0	CAACATGTTGCCCAGGCTGGTCT	1	3	3	BCC1	-	.
chr7	150426786	150426818	chr7:150426786-150426818	0	AAACCTGCTTAATGTTTTCCAGAAAAATAGTTT	1	2	13	AB2	-	.
chr7	150427312	150427339	chr7:150427312-150427339	0	AAGGTAGTTTTATCAATAGAACATTCCC	1	2	8	AA2	-	.
chr7	150429993	150430014	chr7:150429993-150430014	0	CGGCATGTCCTGGGACAAAGCC	1	3	2	ACD2	1.0	.
chr7	150431265	150431284	chr7:150431265-150431284	0	GGGCTACTCTAAACTTTTCT	1	2	0	AA2	2.0	.
chr7	150431291	150431314	chr7:150431291-150431314	0	GAACAAGTCTTGAGATACATTTTT	2	2	4	AD1	2.0	.
chr7	150437981	150438000	chr7:150437981-150438000	0	AGCCTACCTTAAACATGCTC	3	2	0	AD1	-	.
chr7	150438731	150438757	chr7:150438731-150438757	0	AAGCATGCTCAGCCTCACAGCTAATCA	1	3	7	ACC1	-	.
chr7	150439865	150439890	chr7:150439865-150439890	0	GTACTACTTTTTGAGTAGACATGTTT	2	2	6	AD1	2.0	.
chr7	150440297	150440318	chr7:150440297-150440318	0	TATATAGTCTAGAGACAAGTTC	1	3	2	ACD1	-	.
chr7	150443719	150443745	chr7:150443719-150443745	0	TGGCTGGTCCCAGTCCCAGGCTTGTCC	1	2	7	BC1	-	.
chr7	150451426	150451454	chr7:150451426-150451454	0	AAGCTTTCCTCCTGGTCCAAAGCGTGTCT	1	2	9	AB2	-	pELS,CTCF-bound
chr7	150453030	150453058	chr7:150453030-150453058	0	AGGCATGTTTGGAGTTTCAGCACATGCTG	1	2	9	CD	-	.
chr7	150453695	150453725	chr7:150453695-150453725	0	GAGCAAGTCCTTATTCTCATGGAACTCACCT	1	2	11	AB4	-	.
chr7	150454049	150454069	chr7:150454049-150454069	1	GCACATGTCTTGCACATGTCT	2	2	1	DD2	1.0	dELS
chr7	150455366	150455398	chr7:150455366-150455398	0	GGAGTTGCTCAGTCAGTTAACTAAGACTTATTT	1	2	13	AA2	-	.
chr7	150457175	150457194	chr7:150457175-150457194	0	GGACAGGCTCTGGCTTGTTA	2	3	0	BCC2	-	dELS
chr7	150457205	150457232	chr7:150457205-150457232	0	GAACATGTCCTTAAGGCACAGATTGCTC	1	2	8	AC1	1.0	dELS
chr7	150457352	150457383	chr7:150457352-150457383	0	GAGCATGTCACAGTGCTGCAGAGATCTTGTTT	1	2	12	CD	-	dELS
chr7	150457411	150457431	chr7:150457411-150457431	0	GGACAGGCTTGGGGCCTGTTC	1	2	1	BB2	-	.
chr7	150457852	150457880	chr7:150457852-150457880	0	CAGCAAGCTCCACAGGCTCCACCTTGCTC	1	3	9	CCD2	-	.
chr7	150457950	150457977	chr7:150457950-150457977	0	CAACAGGCCCTGGCCTTTGAACTTGCTG	1	3	8	BCC2	-	.
chr7	150463013	150463039	chr7:150463013-150463039	0	AGGCTTTCTTTATTCTTAAAAAAGTTT	1	2	7	AA2	-	.
chr7	150464114	150464140	chr7:150464114-150464140	0	GGAGTAGTTTCTAGGGTAAACTTTCCT	1	2	7	AA2	-	.
chr7	150466360	150466387	chr7:150466360-150466387	0	AGATTTCCTTCAACTTTGAAACATGCTT	2	2	8	AA1	-	.
chr7	150467734	150467754	chr7:150467734-150467754	0	GAACATCCTCAGGGCTTGGTT	1	2	1	AD2	2.0	.
chr7	150470861	150470882	chr7:150470861-150470882	0	AGACAAGCCACAGGGTAAGTTG	1	3	2	ACC2	1.0	.
chr7	150477715	150477735	chr7:150477715-150477735	0	AAAAATGTCCAGGAAATGTCC	1	2	1	AA2	-	.
chr7	150480460	150480487	chr7:150480460-150480487	0	GTGCTAGTTCTCAACTGGAAACAATTTT	1	2	8	AD3	-	.
chr7	150481227	150481253	chr7:150481227-150481253	0	GAGCAAGATTTACTGAAGAACAAGGCT	1	2	7	DD2	-	dELS,CTCF-bound
chr7	150481370	150481401	chr7:150481370-150481401	0	TGACATGATCTGTGAAGCCTGCCAGCAAGCTC	1	3	12	CCD2	2.0	dELS,CTCF-bound
chr7	150482622	150482643	chr7:150482622-150482643	0	GAACCTGTTTCGAGGCTTGCTT	2	1	2	B1	-	.
chr7	150482897	150482916	chr7:150482897-150482916	1	TGTCATGTTTCAACTTGCCC	4	3	0	CCD1	-	.
chr7	150484306	150484332	chr7:150484306-150484332	0	GGGGATGTTTTGGGAAATGGCTTGTTA	1	3	7	ACC1	1.0	pELS
chr7	150484911	150484933	chr7:150484911-150484933	0	GAGCCAGTTCCAAAGTCAAGTTT	1	2	3	BD2	1.0	.
chr7	150489218	150489244	chr7:150489218-150489244	0	AAATTAGCCTGGTGTGGTGGCATGCTC	1	2	7	AC2	1.0	.
chr7	150494155	150494187	chr7:150494155-150494187	0	GGGGTTGTTTGTTTTTTTCTTGTAAATTTGTTT	1	2	13	AA2	4.0	.
chr7	150498599	150498622	chr7:150498599-150498622	0	AAGCAAGTCCTTAGAGACTTACAA	1	3	4	ACD2	-	.
chr7	150499888	150499912	chr7:150499888-150499912	0	AAGCTTATCCACCAAGATCAAGTCT	1	2	5	AD2	3.0	.
chr7	150500771	150500795	chr7:150500771-150500795	0	GAGCCTGCCTTGCCAAGACAATCCT	1	2	5	AB3	1.0	.
chr7	150504069	150504095	chr7:150504069-150504095	0	GGACATGCTTTTAGGCAGAGGTGGCCT	2	2	7	AB1	1.0	dELS,CTCF-bound
chr7	150504547	150504571	chr7:150504547-150504571	0	TGGCAACCCTGCATCAAACAAGTCT	1	2	5	AC1	-	.
chr7	150507633	150507661	chr7:150507633-150507661	0	AAGATTGACTTCAATTTTGAAACAAGTTC	1	2	9	AD1	-	dELS
chr7	150509099	150509118	chr7:150509099-150509118	0	GAGCAAGCTTAGGAAGGCCT	3	2	0	AB1	-	.
chr7	150511024	150511054	chr7:150511024-150511054	0	GGGCAAGCTCTTCTAATCCAATGACTTTTTT	1	2	11	AC1	1.0	.
chr7	150512123	150512151	chr7:150512123-150512151	0	AAACTAGCCTGTTGGTTTAACAATAGCTC	1	2	9	AD1	2.0	.
chr7	150513737	150513757	chr7:150513737-150513757	0	ATACTGGTTTCAGACTTGTTT	1	2	1	BD1	1.0	.
chr7	150515405	150515437	chr7:150515405-150515437	0	TGACTTTTTCCAGCATTAAGCAGAGACAAGCTG	1	3	13	ACC2	1.0	pELS,CTCF-bound
chr7	150515728	150515755	chr7:150515728-150515755	0	GAGAAAGTTTTAAAACTTGAGAAAGTTT	1	2	8	AA2	-	.
chr7	150519129	150519152	chr7:150519129-150519152	0	TTAATTGTCTGGTAGAGCTAGTCT	1	3	4	ACD1	2.0	.
chr7	150520794	150520826	chr7:150520794-150520826	0	AAAGATGTTTTTAATAGGATTTGGAAGATGCTT	1	2	13	AA2	1.0	.
chr7	150527316	150527348	chr7:150527316-150527348	0	AAACTAGCATTTCTAGGTAAATTAAACTAGATT	1	2	13	DD2	-	.
chr7	150529327	150529351	chr7:150529327-150529351	0	GTGCTTGTTTTTAAGAGGAATGTTT	1	2	5	AD2	-	.
chr7	150531822	150531848	chr7:150531822-150531848	0	GGTCTTGCTTCTTTATCCAGCTTGTCA	1	3	7	CCD1	1.0	.
chr7	150533796	150533818	chr7:150533796-150533818	0	GGCCAAGCCTGGAGGACCTGTCT	1	2	3	BD2	-	.
chr7	150534019	150534038	chr7:150534019-150534038	0	TAGCTTGTTCAAGCCTGTTG	2	3	0	BCC2	-	.
chr7	150536212	150536238	chr7:150536212-150536238	0	AGGCCTGCTCCAGGGCCAAGCTGGCTC	1	2	7	BB2	1.0	.
chr7	150539561	150539585	chr7:150539561-150539585	0	GAGCTTGTAAAATCAAAACAAGTTA	1	3	5	CCD2	-	.
chr7	150539674	150539700	chr7:150539674-150539700	0	ATACAAGTTTGGAACCCAGACTTGTAT	1	2	7	DD3	2.0	.
chr7	150540364	150540385	chr7:150540364-150540385	0	GAACAGGCCCATGGAATTGTTC	1	2	2	AB2	3.0	.
chr7	150540529	150540561	chr7:150540529-150540561	0	AAGCCTGCTTGAATTCCTTTCCCAAAAAAGTTT	1	2	13	AB2	-	.
chr7	150541341	150541370	chr7:150541341-150541370	0	AGGCTTCTTTCTGGGCACCCAGGCTTTCTC	1	2	10	AA2	-	.
chr7	150543837	150543859	chr7:150543837-150543859	0	CATCAAGCTAAAGGAGCATGTTC	1	3	3	CCD1	-	.
chr7	150544387	150544419	chr7:150544387-150544419	0	GAGAAAGCTCAGGTTACCCAGAAAGAGAAGCCC	1	2	13	AA2	2.0	.
chr7	150545155	150545178	chr7:150545155-150545178	0	AAGCAAGTTCTTAGAAACATACAA	1	3	4	ACD2	-	.
chr7	150549445	150549471	chr7:150549445-150549471	0	AGGCCAGTCTTTCCAAGAGGCTTCCTT	1	2	7	AB3	2.0	.
chr7	150557151	150557183	chr7:150557151-150557183	0	AAACAAATTTACAAGAAAAAAACAAACAACCCC	1	2	13	AA2	4.0	.
chr7	150558561	150558585	chr7:150558561-150558585	0	AAATTAGTTTATAGGAGACTTGATC	1	2	5	AD3	-	.
chr7	150558690	150558717	chr7:150558690-150558717	0	GAACATATTCCAGGCAACAAAAAAGTCT	1	2	8	AA2	3.0	.
chr7	150561650	150561677	chr7:150561650-150561677	0	TGGCTTGCTTGTGGTGTCTGGCTTCTCT	1	3	8	ACC1	-	.
chr7	150561859	150561881	chr7:150561859-150561881	0	TGAGATGCCTCAAAAACTTGTTC	1	2	3	AC3	1.0	.
chr7	150563830	150563851	chr7:150563830-150563851	0	AAACTGATCTCTGGACAAGTTC	1	2	2	AB1	1.0	.
chr7	150564924	150564945	chr7:150564924-150564945	0	CAGCTTGCCAATTAACTTGCCA	1	4	2	CCCC	2.0	.
chr7	150565223	150565242	chr7:150565223-150565242	0	GAGCATGTCCAGGCTGCTCC	4	2	0	AB4	2.0	.
chr7	150566254	150566277	chr7:150566254-150566277	0	CTGCCTGTTCTTTTGGACTTGCCT	1	3	4	BCD1	2.0	.
chr7	150567523	150567544	chr7:150567523-150567544	0	AAACATGTTTTCAGACTATATT	1	2	2	AD4	-	PLS,CTCF-bound
chr7	150569782	150569809	chr7:150569782-150569809	0	TAGCAAGCTCATGGCAAAAAGAAAGTTG	1	3	8	ACC2	1.0	dELS
chr7	150570694	150570719	chr7:150570694-150570719	0	GGACATGTCTGGTAGTTAGCAAGCTC	2	1	6	C2	2.0	.
chr7	150570771	150570790	chr7:150570771-150570790	0	AGGCTAGTCCAGGCTTCCTT	3	1	0	A1	-	.
chr7	150572308	150572340	chr7:150572308-150572340	0	GAACTTGTCGTAGTTGACACACCAGGCATTTTC	1	2	13	AC2	-	.
chr7	150575319	150575347	chr7:150575319-150575347	0	GGGTTTGTTTTTTTCTTGTAAATTTGTTT	1	2	9	AA2	2.0	.
chr7	150578588	150578613	chr7:150578588-150578613	0	TGGCATGTTTTTGCAGTGGCTTGTAC	1	3	6	CCD1	-	.
chr7	150581240	150581270	chr7:150581240-150581270	0	AAAGAAGTCCCTTTTGAGATTGGGTTTGTTT	1	2	11	AA2	-	.
chr7	150581457	150581487	chr7:150581457-150581487	0	AAGCATGCTTGCCTTATTCTTGGCAATGCCT	2	2	11	AD1	1.0	.
chr7	150586878	150586897	chr7:150586878-150586897	0	AAACAACTCTGGAGTTGCTT	1	2	0	AA2	-	dELS,CTCF-bound
chr7	150587499	150587520	chr7:150587499-150587520	0	TAACAAGCTTAAATGCATGCTA	1	3	2	CCD2	-	.
chr7	150589571	150589603	chr7:150589571-150589603	0	GGGGTTGTTTGTTTTTTTCTTGTAAATTTGTTT	1	2	13	AA2	-	.
chr7	150591771	150591792	chr7:150591771-150591792	0	TAGCTAGCTTTTGAATTTGCTT	1	2	2	AC2	1.0	.
chr7	150593670	150593698	chr7:150593670-150593698	0	GAACATGCTTCTTTAGCTCAGAGGTGTTT	2	2	9	AB1	2.0	.
chr7	150598274	150598302	chr7:150598274-150598302	0	AAACTACTCCAAGCTAAAGGAGGAAGTTT	1	2	9	AA2	-	.
chr7	150601139	150601163	chr7:150601139-150601163	0	AAGCATTCCCTCTGATAACTTGCTC	1	2	5	AC2	3.0	.
chr7	150602363	150602395	chr7:150602363-150602395	0	AAACAAATTTACAAGAAAAAAACAAACAACCCT	1	2	13	AA2	1.0	.
chr7	150604133	150604155	chr7:150604133-150604155	0	AGACAGGTTCAGTAGGCAAGTAT	1	2	3	BD2	3.0	.
chr7	150604414	150604436	chr7:150604414-150604436	0	GAGCCAGTTCCAAAGTCAAGTTT	1	2	3	BD2	1.0	.
chr7	150604541	150604569	chr7:150604541-150604569	0	TTATTTGTTTGCCATATAGAAACATGTTT	1	3	9	ACD1	-	.
chr7	150611819	150611850	chr7:150611819-150611850	0	GGACTTGTCTGATGAAAGATTTATATTTGTTT	1	2	12	AD1	-	.
chr7	150612966	150612987	chr7:150612966-150612987	0	GGACAGGTTCCAAGACTTTTTT	1	2	2	AB2	1.0	.
chr7	150614615	150614644	chr7:150614615-150614644	0	AATGATGCTTTGGGCTTTGGAAGCATGCCA	1	3	10	ACD1	-	PLS
chr7	150614919	150614950	chr7:150614919-150614950	0	AAACAAGCCTCAGATTCCACTGGGTCTTACCC	1	2	12	AD1	2.0	.
chr7	150615513	150615532	chr7:150615513-150615532	0	CAGCAAGTCTAGACACATTC	1	3	0	ABC2	-	pELS
chr7	150618393	150618425	chr7:150618393-150618425	0	GGGGTTGTTTGTTTTTTTCCTGTAAATTTGTTT	1	2	13	AA2	1.0	.
chr7	150619096	150619120	chr7:150619096-150619120	0	GGAATAGCTCCTGAAGAACCTGCCT	1	2	5	AB2	1.0	.
chr7	150620598	150620619	chr7:150620598-150620619	0	GACCTAGTCTGGAAGCTAGTGT	1	2	2	DD3	-	.
chr7	150622160	150622183	chr7:150622160-150622183	0	AGTCTTGCCTCTGTGGGCATTTTT	1	2	4	AD3	-	.
chr7	150624352	150624380	chr7:150624352-150624380	0	TAATTTGCTCTTCCTTCTAGGGCAAGTCT	1	2	9	AC3	-	.
chr7	150625234	150625253	chr7:150625234-150625253	0	GAACATACCCACACATGCTT	3	2	0	AD2	-	.
chr7	150627066	150627090	chr7:150627066-150627090	0	TAGGAAGTTCCAACGGGGCTTGTTT	1	2	5	AC3	1.0	.
chr7	150632879	150632900	chr7:150632879-150632900	0	CAGCATCCTCAAAAACATGTTT	1	2	2	AC1	-	.
chr7	150635485	150635516	chr7:150635485-150635516	0	GGGGTTGTTTGTTTTTTCTTGTAAATTTGTTT	1	2	12	AA2	-	.
chr7	150637295	150637317	chr7:150637295-150637317	0	GGGCTTTTTTGGTTGGCAAGCTA	1	3	3	ACC2	-	.
chr7	150640497	150640525	chr7:150640497-150640525	0	AGACTTGTTCAGTTGTTTCTGGCAAGCAT	1	2	9	CD	-	.
chr7	150651900	150651928	chr7:150651900-150651928	0	AGATTTGTTCTTTTTGCTTAGTCATGCTT	1	2	9	AD2	-	.
chr7	150654964	150654995	chr7:150654964-150654995	0	CAGTAAGTTCTATTCTTATTTGTAACTTGTTT	1	3	12	ACC1	1.0	.
chr7	150656899	150656927	chr7:150656899-150656927	0	GGGTAAGTTCTCCTTCTCTGGACTGGTCC	1	2	9	AB3	-	.
chr7	150657672	150657691	chr7:150657672-150657691	0	AGGTGTGTTTAGGCAAGCCC	3	2	0	AB4	1.0	dELS
chr7	150660254	150660275	chr7:150660254-150660275	0	TAGCATGTCCTCTAACATCCCT	2	3	2	ACC1	3.0	.
chr7	150662156	150662187	chr7:150662156-150662187	0	AGGCTGGTCTGCAGCTCCTTGTGGGCCAGTCC	1	2	12	BB2	1.0	.
chr7	150662233	150662264	chr7:150662233-150662264	0	GGACAGGTCCTGTATTAATCCCAAACATTCTT	1	2	12	AB2	-	.
chr7	150665343	150665372	chr7:150665343-150665372	0	GAGAATGTCTCATGGCCATGAGTCATGCTT	1	2	10	AD2	-	dELS
chr7	150669645	150669670	chr7:150669645-150669670	0	GAAATAGCTCAAATTAAGACTTGCTT	1	1	6	A1	1.0	.
chr7	150669808	150669837	chr7:150669808-150669837	0	GAACTAGCACAATTGAAGACAGAATTGCTC	1	2	10	AD2	2.0	.
chr7	150671772	150671798	chr7:150671772-150671798	0	GGAATTGTTCACTCCTGGGGTTTGTCC	1	2	7	AA2	2.0	.
chr7	150672885	150672913	chr7:150672885-150672913	0	GGGGTTGTTTTTTTCTTGTAAATTTGTTT	1	2	9	AA2	1.0	.
chr7	150673653	150673673	chr7:150673653-150673673	0	AAACAAGCCTAAAAGAAGTCA	1	2	1	AC1	-	.
chr7	150674575	150674607	chr7:150674575-150674607	0	GGGGTTGTTTGTTTTTTTCTTGTAAATTTGTTT	1	2	13	AA2	-	.
chr7	150675377	150675398	chr7:150675377-150675398	0	GAACCTGTTTCAAGGCTTGCTT	2	1	2	B1	1.0	.
chr7	150677080	150677106	chr7:150677080-150677106	0	GGGGATGTTTTGGGAAATGGCTTGTTA	1	3	7	ACC1	2.0	pELS
chr7	150677685	150677707	chr7:150677685-150677707	0	GAGCCAGTTCCAAAGTCAAGTTT	1	2	3	BD2	-	.
chr7	150679535	150679563	chr7:150679535-150679563	0	AAACTACTCCGAGCTAAAGGAGGAAGTTC	1	2	9	AA2	-	.
chr7	150683634	150683658	chr7:150683634-150683658	0	AAACATGTCCATCACAGAATTCTCT	2	2	5	AA1	1.0	pELS
chr7	150684188	150684209	chr7:150684188-150684209	0	AGACCTGTCCAGAAATTAGCTT	1	2	2	AB2	-	pELS,CTCF-bound
chr7	150685088	150685108	chr7:150685088-150685108	0	AGACATTTCCTAGACAATTTC	1	2	1	AA2	1.0	.
chr7	150685394	150685423	chr7:150685394-150685423	0	AGACAAACTTCTAACTGTTGGGACATATCC	1	2	10	AA2	1.0	.
chr7	150685845	150685874	chr7:150685845-150685874	0	AAACATTTTCATTTTTCTTAGAACAAATTT	1	2	10	AA2	-	.
chr7	150688026	150688048	chr7:150688026-150688048	0	GAACTTGTTTATTGATCAAGCTG	1	2	3	CD	-	dELS
chr7	150691235	150691255	chr7:150691235-150691255	0	GAACCTGCCCTAGACAAGTCA	1	2	1	BC2	-	.
chr7	150692779	150692799	chr7:150692779-150692799	0	AACAAAGCCCTAAGCAAGCTG	1	3	1	ACD1	1.0	.
chr7	150694244	150694267	chr7:150694244-150694267	0	AATCATGTCCCTATGAACAAGATC	1	2	4	DD3	-	.
chr7	150696064	150696095	chr7:150696064-150696095	0	AAGTATGCCTACCAAATATTAAAAGCAAGACC	1	2	12	AD3	-	.
chr7	150697908	150697938	chr7:150697908-150697938	0	AAGCAAATTTATAAGAAAAAAAAGCAACCCC	1	2	11	AA2	-	.
chr7	150698002	150698022	chr7:150698002-150698022	0	AAGCATATTTTAAAAAAGCTC	1	2	1	AA2	1.0	.
chr7	150701734	150701760	chr7:150701734-150701760	0	GGGCTTGTCTACACATTGAGCACCCCA	1	3	7	ABC2	-	.
chr7	150702126	150702154	chr7:150702126-150702154	0	CAGCTTGCTCTAGAGATAGTACCAAGCCT	1	3	9	CCD2	-	.
chr7	150706695	150706718	chr7:150706695-150706718	0	AGGCTTGCTTAGGTAAACAAAGCA	1	3	4	ACD2	-	.
chr7	150711392	150711424	chr7:150711392-150711424	0	AAACAAATTTACAAGAAAAAAACAAACAACCCC	1	2	13	AA2	1.0	.
chr7	150716806	150716837	chr7:150716806-150716837	0	GAGCAAGATCTGGAACAATCAAGGACATACTT	1	2	12	AD2	1.0	.
chr7	150717918	150717939	chr7:150717918-150717939	0	AGACAAGTTACTCAGCCAGCCT	1	3	2	BCC2	1.0	pELS
chr7	150719158	150719189	chr7:150719158-150719189	0	GGGCTTCCTCAAGACTGAACAGAGATAAGTTC	1	2	12	AA2	1.0	.
chr7	150720412	150720434	chr7:150720412-150720434	0	GGACATGTTCGGGGAGGACGTCC	2	2	3	AB1	-	.
chr7	150726457	150726483	chr7:150726457-150726483	0	CACCATGTTTGTGCCAAAGGCATGCCA	1	3	7	CCD1	-	.
chr7	150727908	150727934	chr7:150727908-150727934	0	GGGCATGCCTAAGACTGAAGCTATGTA	1	3	7	ACD2	1.0	.
chr7	150731916	150731946	chr7:150731916-150731946	0	GGACTAGTTTACATGATCCCCAAGATTCTTC	1	2	11	AA1	-	.
chr7	150732885	150732906	chr7:150732885-150732906	0	CAGCAAGCTCAGAAACATTATT	1	3	2	ACD2	1.0	.
chr7	150733275	150733296	chr7:150733275-150733296	0	CAACAAGCTCTTAAACCTGCTC	1	2	2	BC2	1.0	dELS
chr7	150734246	150734272	chr7:150734246-150734272	0	AAAAAAGTTCCAAGAAAGAACTTTTTT	1	2	7	AA2	-	.
chr7	150736628	150736647	chr7:150736628-150736647	0	GAGATTGTTTAAAATTGTTT	1	2	0	AA2	-	.
chr7	150737027	150737051	chr7:150737027-150737051	0	AGTCAAACCCTGCAAGGGCTTGTTC	1	2	5	AD1	1.0	pELS
chr7	150738087	150738106	chr7:150738087-150738106	0	TAGCATGCCGGGGCATTCTT	4	3	0	ACC1	-	.
chr7	150738155	150738175	chr7:150738155-150738175	0	TACCATGTCTCAGACAAGCCT	2	2	1	CD	1.0	.
chr7	150738252	150738279	chr7:150738252-150738279	0	AAACAAGACCCCTGAGTGGACCTTGTCT	1	2	8	DD2	1.0	pELS
chr7	150741518	150741542	chr7:150741518-150741542	0	ACACATGCTTCTATTGAGCTTATCT	1	2	5	AD3	1.0	.
chr7	150751935	150751962	chr7:150751935-150751962	0	AGCCTTGCTTTTACACCCAAGCAAGTGC	1	2	8	DD3	1.0	dELS
chr7	150756010	150756029	chr7:150756010-150756029	0	TATGTTGCCCAGGCTAGTCT	2	3	0	ACD1	-	.
chr7	150756369	150756389	chr7:150756369-150756389	0	TGACAAGCCCTTGACAAGTTA	1	3	1	CCC	-	dELS,CTCF-bound
chr7	150760797	150760829	chr7:150760797-150760829	0	GGGGTTGTTTGTTTTTTTCTTGTAAATTTGTTT	1	2	13	AA2	-	.
chr7	150762430	150762452	chr7:150762430-150762452	0	AGGCAAATTTTAAAAATATGTTT	1	2	3	AA2	-	.
chr7	150766920	150766943	chr7:150766920-150766943	0	AGTCTAGTCACATTAAACTTGTCT	1	2	4	CD	1.0	.
chr7	150767053	150767073	chr7:150767053-150767073	0	AGCCAAGCCAAGAGCTTGTCA	1	3	1	CCD1	1.0	.
chr7	150770425	150770450	chr7:150770425-150770450	0	AAAAATGCCTGAACATAAGTTAGTCT	1	2	6	AA2	-	.
chr7	150773214	150773233	chr7:150773214-150773233	0	AAACAACTTTAAGAAAGTTT	1	2	0	AA2	-	.
chr7	150774346	150774375	chr7:150774346-150774375	0	AAAGAAGTCATATACATGGCCAACAAGCTT	1	3	10	ACC1	-	.
chr7	150779608	150779640	chr7:150779608-150779640	0	AGACAGGTTTCACCATGTTGGTCAGGCTGGTCT	1	2	13	BB2	-	.
chr7	150781819	150781850	chr7:150781819-150781850	0	GTGCTTGCCTGGATTATTACAAGAGCCTGCTC	1	2	12	BD2	1.0	.
chr7	150787556	150787585	chr7:150787556-150787585	0	AGACATGCCCAGTTTGAAACAGGGCAGCTC	2	2	10	AB1	-	.
chr7	150790256	150790281	chr7:150790256-150790281	0	CAGCAAGCTTTGTGTGTAAAAAGCCT	1	3	6	ACC2	1.0	.
chr7	150792328	150792354	chr7:150792328-150792354	0	TGGCTTGTCTGCAGAGTGAACTTATCA	1	3	7	ACC1	2.0	dELS
chr7	150794491	150794517	chr7:150794491-150794517	0	AGACCTCCTTCAAGAAAGGGCTTGTTT	1	2	7	AB1	-	.
chr7	150799304	150799326	chr7:150799304-150799326	0	TGGCATGTCTCATGGGCTAGGCA	1	3	3	CCD1	1.0	pELS
chr7	150803529	150803549	chr7:150803529-150803549	0	AGGCTTCTCTGGGCCTTGCCC	1	2	1	AD2	1.0	.
chr7	150804361	150804391	chr7:150804361-150804391	0	GGCCTTGTTCAGAACCCTTCAGGCCATGCTC	1	2	11	DD2	2.0	.
chr7	150808741	150808769	chr7:150808741-150808769	0	AAACTTCTCTGAGCTAAAGGAGGATGTTC	1	2	9	AA2	-	.
chr7	150811636	150811660	chr7:150811636-150811660	0	AAACTAGCACAAGATAGGGATGCCC	1	2	5	AD2	-	.
chr7	150812847	150812875	chr7:150812847-150812875	0	AAACAAATTTACATGAAAAAAACAACCCC	1	2	9	AA2	-	.
chr7	150814509	150814534	chr7:150814509-150814534	0	GAACATCCTTTAAGAGAGAGATGCCC	1	2	6	AA2	-	.
chr7	150814840	150814871	chr7:150814840-150814871	0	AGACATGCTGCAGTGACCACCTCTGCATGCTC	1	3	12	CCD2	2.0	.
chr7	150820674	150820706	chr7:150820674-150820706	0	TAACAAGTTCAAAAACAGAATTAGAACAAGATT	1	2	13	CD	-	dELS,CTCF-bound
chr7	150822570	150822599	chr7:150822570-150822599	0	GGGGTTGCTTCTGGGGCAATGAGCTATTCT	1	2	10	AA2	-	.
chr7	150823282	150823311	chr7:150823282-150823311	0	GAGCATGCACGTTAGACAGAAAACATATCC	1	2	10	AD2	-	.
chr7	150823954	150823981	chr7:150823954-150823981	0	TAACTTGCTGCAACTCTAGGACTAATTT	1	3	8	ACC1	-	.
chr7	150826291	150826314	chr7:150826291-150826314	0	CAACATGTCCCAGTAGGCAGCCTC	1	3	4	ABC2	2.0	PLS,CTCF-bound
chr7	150826385	150826410	chr7:150826385-150826410	0	AGGCTAAATTTGGAGGAGACAAGTTT	1	2	6	AD1	1.0	.
chr7	150827040	150827060	chr7:150827040-150827060	0	AGAGAAGTTCAGAATTTGTCC	1	2	1	AA2	-	.
chr7	150829370	150829399	chr7:150829370-150829399	0	AAGCATGTTCTGGGATGGGTGCACATGTGC	1	2	10	DD1	-	.
chr7	150829905	150829933	chr7:150829905-150829933	0	TGACATGTTTCATTCATATAGGCTTGTCA	1	2	9	CC	1.0	.
chr7	150829954	150829979	chr7:150829954-150829979	0	AAGTATGTTCCTTTTATAGCTAGTTT	1	2	6	AC2	-	.
chr7	150837371	150837402	chr7:150837371-150837402	0	AAACATTTTTAAGCCCCACAAAAAGCTAATTT	1	2	12	AA2	-	.
chr7	150838192	150838217	chr7:150838192-150838217	0	AGTCATCTCTAGGATTGAACAAGTCC	2	2	6	AD1	2.0	.
chr7	150840474	150840495	chr7:150840474-150840495	0	GGACAGGCCCGTGAGCATGATC	1	2	2	BD2	1.0	.
chr7	150843390	150843409	chr7:150843390-150843409	0	GGACAGGCTCAAACAAACTC	1	2	0	AB2	-	dELS
chr7	150851600	150851629	chr7:150851600-150851629	0	AAGCAAGCTTCAAGTTGACTAAGTGTGTTC	1	2	10	AB1	-	pELS
chr7	150852298	150852329	chr7:150852298-150852329	0	AGGCAAATTCTTGTGGAAGGCGGCACTTGTCT	1	2	12	AD2	1.0	.
chr7	150855910	150855938	chr7:150855910-150855938	0	CAGCGTGCCCAAGGCCACACAGCAAGTCC	1	3	9	BCC1	-	.
chr7	150865334	150865356	chr7:150865334-150865356	0	AATCTTCTCCTCAAAGCATGTTC	2	2	3	AD1	-	.
chr7	150866579	150866605	chr7:150866579-150866605	0	ATGCAAGTTTACCTATGAAACAAACCT	1	2	7	AD3	1.0	.
chr7	150867574	150867600	chr7:150867574-150867600	0	GAACATGCTCTTGATGGAAAACAGCTT	2	2	7	AB1	-	.
chr7	150868003	150868034	chr7:150868003-150868034	0	AGACATAGTCTCTGGTTTCTAGAAGCTTGTTT	2	2	12	AD1	-	.
chr7	150870083	150870108	chr7:150870083-150870108	0	AAACTTGTCCCCAAGAAAGGAAGTAT	1	2	6	AD1	1.0	.
chr7	150877137	150877163	chr7:150877137-150877163	0	ATGCGTGCCTTCCTGCAGGGCTTGTCT	1	2	7	BD4	1.0	dELS,CTCF-bound
chr7	150877408	150877436	chr7:150877408-150877436	0	GGAATTGTTCTAATTCTGCAGATTAGTCT	1	2	9	AA2	1.0	dELS,CTCF-bound
chr7	150881199	150881226	chr7:150881199-150881226	0	CCACATGTTCAAGAAGCTCAACAAGCTT	1	3	8	CCD1	2.0	.
chr7	150884366	150884385	chr7:150884366-150884385	0	GGACATGAATAGACATGTCT	3	2	0	DD1	-	.
chr7	150888368	150888397	chr7:150888368-150888397	0	TGGCTTGTTATCTGCAGCAGGAGCATGTCC	1	2	10	CC	1.0	.
chr7	150888537	150888565	chr7:150888537-150888565	0	GAACATGTCACAGTGCTGCAGACATTTTG	1	3	9	ACC1	-	.
chr7	150892444	150892469	chr7:150892444-150892469	0	GAGCTTGCCATGGACCCCACAAGTTT	1	3	6	CCD2	2.0	.
chr7	150892721	150892745	chr7:150892721-150892745	0	CAGCAACCCTGCATGGAGCAAGTCT	1	2	5	AC1	-	.
chr7	150893136	150893163	chr7:150893136-150893163	0	GGTTTAGCTTAGTGGGAAAGGCATGTCA	1	3	8	ACD1	-	.
chr7	150893205	150893234	chr7:150893205-150893234	0	AGCCAAGTTTTGAATGCAAAGGAAAAGTTC	1	2	10	AD2	-	.
chr7	150898734	150898761	chr7:150898734-150898761	0	GGAAATGCCCCCGGGGTGAGGCTTGACC	1	2	8	AD3	-	dELS,CTCF-bound
chr7	150900158	150900190	chr7:150900158-150900190	0	GGACAAACTTGGTGCAACCACCTGAACTTGCGT	1	2	13	AD2	1.0	CTCF-only,CTCF-bound
chr7	150900681	150900709	chr7:150900681-150900709	0	AAACTTGTTTCCACCTCAGGGCCTTGCAT	1	2	9	DD1	-	.
chr7	150902239	150902265	chr7:150902239-150902265	0	GGGCATGTGTCAAAGCCCAGCTTGTCC	1	2	7	CD	-	.
chr7	150903863	150903890	chr7:150903863-150903890	0	GGGCTTTCTGTTTCCATAAAACATGTTT	1	2	8	AC1	2.0	dELS,CTCF-bound
chr7	150912228	150912257	chr7:150912228-150912257	0	AAACAAGTTCACTGTACAGAGAGCACCCTG	1	3	10	ABC2	1.0	.
chr7	150915752	150915781	chr7:150915752-150915781	0	GAGCATCCTCCAGCTAGAGAAAACATGACC	1	2	10	AD2	1.0	.
chr7	150917779	150917798	chr7:150917779-150917798	0	GAAAAAGTTTAAACAAATTC	1	2	0	AA2	-	.
chr7	150918818	150918846	chr7:150918818-150918846	0	GGGTTTCCCCATGTTGGTCAGGCTAGTCT	1	2	9	AA1	1.0	.
chr7	150919283	150919310	chr7:150919283-150919310	0	TAGAATGTCCCTCATTTTGGGCTTGTCT	1	2	8	AC3	-	.
chr7	150919506	150919528	chr7:150919506-150919528	0	AAGCAAGTCCCTAAGTCTAGCTC	1	1	3	D2	1.0	.
chr7	150919743	150919762	chr7:150919743-150919762	0	AAGCTCGTTCAGGCTGGCTC	2	2	0	BB2	1.0	.
chr7	150922095	150922116	chr7:150922095-150922116	0	GTGCATGCCCATAGACTAGATC	2	2	2	DD3	1.0	.
chr7	150922447	150922477	chr7:150922447-150922477	0	GAGTTAGTTCTATTGTCTGCAAGTCAAGTCT	1	2	11	AD2	-	.
chr7	150926014	150926034	chr7:150926014-150926034	0	GAACAAGCTTCAAACAACACA	1	3	1	ACD2	-	.
chr7	150931742	150931763	chr7:150931742-150931763	0	GAATAAGCTCCGGAATTAGTCC	1	2	2	AA2	-	.
chr7	150932361	150932393	chr7:150932361-150932393	0	TGGCCTGTCTGCTGCACTCCTCCCAGCAAGCCC	1	3	13	BCC1	-	.
chr7	150934511	150934542	chr7:150934511-150934542	0	AGACATGCCTGCCTGGACATAAGAGCAGGACA	1	3	12	BCD2	-	dELS
chr7	150939089	150939111	chr7:150939089-150939111	0	GAGCCTGTTGCCCAGGCTAGTCT	1	2	3	BC1	-	.
chr7	150940680	150940699	chr7:150940680-150940699	0	AAGCAAGTTCAATCAGGTTT	2	2	0	BD1	-	dELS,CTCF-bound
chr7	150941764	150941795	chr7:150941764-150941795	0	GGCCTTGCCCTGCAGGCAAGGGGGAGAAGTCC	1	2	12	AD2	-	.
chr7	150941871	150941890	chr7:150941871-150941890	1	GGGTATGCTCGGGCAAGTCA	3	2	0	AC2	2.0	.
chr7	150943418	150943447	chr7:150943418-150943447	0	AAGCAAGCTCACACTCACATGTGCATGTGT	1	2	10	DD1	-	.
chr7	150946869	150946892	chr7:150946869-150946892	0	GAGCTTACCTGAGAAAGCGAGTCC	1	2	4	AB2	1.0	dELS
chr7	150948210	150948229	chr7:150948210-150948229	0	CAAAAAGCCTAGGCTTGCCC	3	2	0	AC3	-	.
chr7	150949119	150949148	chr7:150949119-150949148	0	CGGCATCCCCACCCCGGGCAGAGCATGTCC	1	2	10	AC1	3.0	.
chr7	150950834	150950863	chr7:150950834-150950863	0	AGACTTGTTTGCTGTGCCAAGAGGTTCCCC	1	2	10	AA1	1.0	.
chr7	150953974	150953994	chr7:150953974-150953994	0	GGGCTTGCCCAAGACACCTTC	1	2	1	AB4	-	pELS
chr7	150957776	150957803	chr7:150957776-150957803	0	GGGCACGTCTCCTGCCCAGGGCATCCCT	1	2	8	AB2	-	dELS
chr7	150959103	150959133	chr7:150959103-150959133	0	CAGCTAGCCCAGACCCCCAGGAAACTTGGCC	1	2	11	CD	-	.
chr7	150959544	150959565	chr7:150959544-150959565	0	GAGCCTGCCCTAAAGCAAGTAC	1	2	2	BD3	-	.
chr7	150962336	150962356	chr7:150962336-150962356	0	GAGCTTGCCTCAGAGAAGTCT	1	1	1	A2	-	.
chr7	150965683	150965702	chr7:150965683-150965702	0	GAACTTGTCCAAACAATGCC	3	2	0	AD4	1.0	dELS,CTCF-bound
chr7	150969540	150969561	chr7:150969540-150969561	0	CAGCAAGTCTGTAACCAAGCTG	1	3	2	CCD2	1.0	dELS
chr7	150972676	150972695	chr7:150972676-150972695	0	GGACAAGTTTGAACTTGGGC	3	2	0	DD4	-	.
chr7	150972852	150972884	chr7:150972852-150972884	0	GGGCCAGCCTAGACTGGGAGGGAGGGCCAGCTC	1	2	13	BB2	1.0	.
chr7	150973095	150973116	chr7:150973095-150973116	0	AGGGAAGTCAACCAACTTGTCC	1	3	2	ACC1	1.0	.
chr7	150973753	150973784	chr7:150973753-150973784	0	GAGCGTGCTCACTGTCTACAGCAGACAAGCTC	1	1	12	B1	1.0	dELS,CTCF-bound
chr7	150975975	150976004	chr7:150975975-150976004	0	AGACTTGGCTCCCTGACTCCAGGCCTGCCC	1	2	10	BD2	1.0	dELS
chr7	150976321	150976344	chr7:150976321-150976344	0	AAAGTTGCCTTTTGGAACTGGTTC	1	2	4	AB3	-	.
chr7	150976553	150976574	chr7:150976553-150976574	0	AAGTTTCTTCGAAGGCATGCCC	2	2	2	AA1	-	.
chr7	150980660	150980685	chr7:150980660-150980685	0	GGGCAAGCTCTCCCCAAAGCAACATT	1	2	6	AD4	-	.
chr7	150983494	150983516	chr7:150983494-150983516	0	GAACATCTTCATAAAGCAAGATC	1	2	3	AD2	1.0	.
chr7	150983876	150983907	chr7:150983876-150983907	0	AAAAATGCCCTGAGAGTTTGCAGAACTAGTGC	1	2	12	AD3	1.0	.
chr7	150983977	150983997	chr7:150983977-150983997	0	AGACATGCTTTGGGCAACCTT	2	1	1	A1	-	.
chr7	150990134	150990160	chr7:150990134-150990160	0	AAACAAGCCAATGTATGAAGCAATCCC	1	2	7	AC2	1.0	pELS,CTCF-bound
chr7	150994219	150994244	chr7:150994219-150994244	0	GGAGCTGTTTGACTTTGAGCAAGTTA	1	3	6	ABC1	-	pELS,CTCF-bound
chr7	150994306	150994333	chr7:150994306-150994333	0	AAGTAAGTTTCTAGCTCACAGCAAGCCT	1	2	8	AC2	1.0	.
chr7	150997397	150997420	chr7:150997397-150997420	0	AGGCTTCTCCCGCCAGGCCAGTCC	1	2	4	AB2	-	.
chr7	150997553	150997581	chr7:150997553-150997581	0	AAGCAAGCTGCCCCATGGGGGACTTGGTC	1	2	9	CD	-	.
chr7	150997678	150997702	chr7:150997678-150997702	0	AAACAATCCTATCTGACACTTGCCT	1	2	5	AD2	-	.
chr7	150999463	150999482	chr7:150999463-150999482	0	GAGCAGGTCCAGGGTTGCCT	1	2	0	AB2	-	.
chr7	151007739	151007768	chr7:151007739-151007768	0	GAACTGGTCCCGGGCCGGGCAAGCAAGCAC	1	2	10	BD2	-	dELS
chr7	151009845	151009866	chr7:151009845-151009866	0	TAGCTTGCTCTGGAGCTGGCAC	1	3	2	BCD2	-	dELS,CTCF-bound
chr7	151014063	151014094	chr7:151014063-151014094	0	TGACAAGCCGCATACGCACCCAGAGCTTTTCC	1	3	12	ACC1	-	dELS,CTCF-bound
chr7	151015144	151015172	chr7:151015144-151015172	0	AGAGATGTGCAACAGCCATGAGCAAGCTT	2	2	9	AD1	-	dELS
chr7	151015270	151015296	chr7:151015270-151015296	0	TGACAAGTCCCCATCCCCTACAAGCCC	1	3	7	CCD2	-	.
chr7	151015506	151015526	chr7:151015506-151015526	0	GACCATCTCTAAGACTTGTTT	2	2	1	AD1	-	dELS,CTCF-bound
chr7	151016469	151016491	chr7:151016469-151016491	0	AAGCAAGTTCTGGGAGCTGGGCC	1	2	3	BD4	1.0	.
chr7	151020290	151020312	chr7:151020290-151020312	0	AGTCAAGTCCCCCAGGCTGGCCT	1	2	3	BD3	-	.
chr7	151020565	151020588	chr7:151020565-151020588	0	AAGCAAGCTGCAGAAGGCTACTTT	1	2	4	AC2	-	dELS,CTCF-bound
chr7	151023526	151023555	chr7:151023526-151023555	0	GAACAAGCCTGAGGCACGGGGGGCCTCTCC	1	2	10	AB1	-	pELS,CTCF-bound
chr7	151026045	151026066	chr7:151026045-151026066	0	CAGCTGGTCTGGTGGCTTGCCC	1	3	2	BCC2	-	pELS
chr7	151027227	151027253	chr7:151027227-151027253	0	AAACAAATTCTTGAAGGCAGCATGCTT	1	2	7	AC2	-	pELS
chr7	151028692	151028712	chr7:151028692-151028712	0	GAGCTTGCGCGAGGCTTGCTG	1	2	1	CD	-	pELS,CTCF-bound
chr7	151031808	151031828	chr7:151031808-151031828	0	AGACAAGGTTTCAACATGTTG	1	3	1	CCD2	-	.
chr7	151033161	151033193	chr7:151033161-151033193	0	GAGCAAGTCCAGTGCCGGGCACAGGAGCAGCTC	1	2	13	AB1	1.0	dELS,CTCF-bound
chr7	151033418	151033439	chr7:151033418-151033439	0	GACTTTGCCCATGGACATGTCT	1	2	2	AD4	-	.
chr7	151034005	151034037	chr7:151034005-151034037	0	GGGAGAGCTCAGGGGAGCAGCAAGGGCTAGCCA	1	3	13	ABC1	-	.
chr7	151035320	151035339	chr7:151035320-151035339	0	AAGCAAGCTGGGATTTGTCT	2	2	0	AC2	-	dELS
chr7	151036388	151036411	chr7:151036388-151036411	0	AGGCGTGCCCACCCCAACTTGCTC	1	2	4	BC2	-	DNase-H3K4me3
chr7	151039620	151039644	chr7:151039620-151039644	0	GGGCAAGCTCATGAGAAAAATTTTT	2	2	5	AA1	-	.
chr7	151041633	151041665	chr7:151041633-151041665	0	GGGCATGCCTGCTGTCCGCCAGGGAGAGTGCCT	2	2	13	AB1	-	.
chr7	151044525	151044546	chr7:151044525-151044546	0	AAGGATCTCTTGAGGCTAGCCT	2	2	2	AA1	-	.
chr7	151046852	151046880	chr7:151046852-151046880	0	GAACTAGATGGTGCTTTGGGGACAAGCCA	1	3	9	CCD2	-	pELS
chr7	151047242	151047269	chr7:151047242-151047269	0	TGGCTAGTCCAGCTGGAAGAGCTAGACC	1	2	8	CD	-	pELS,CTCF-bound
chr7	151052693	151052722	chr7:151052693-151052722	0	GGACATGCCTAGCCTGCACGTAGCTTTTCC	1	2	10	AC1	-	.
chr7	151053184	151053209	chr7:151053184-151053209	0	CAGCCTGTCTCCATACAAACAAGTTC	1	2	6	BC3	1.0	.
chr7	151060862	151060893	chr7:151060862-151060893	0	TGACTTGTCTTACTCCTAAGTCAGGCACCCCC	1	3	12	ABC2	-	pELS,CTCF-bound
chr7	151063317	151063341	chr7:151063317-151063341	0	GGGTTTGTTTGACTCGGACAGGCTC	1	2	5	AB3	1.0	pELS,CTCF-bound
chr7	151068288	151068314	chr7:151068288-151068314	0	AAGCTTTCTGAAATTCCTGGCATGCCT	1	3	7	ACC2	-	dELS,CTCF-bound
chr7	151072228	151072248	chr7:151072228-151072248	0	AGGCTGGTCTGGAGCATCCCC	1	2	1	AB2	-	.
chr7	151072477	151072509	chr7:151072477-151072509	0	AGACGGGTTTCACCGTATTGGTGAGGCTTGTCT	1	2	13	BB1	-	.
chr7	151073146	151073165	chr7:151073146-151073165	0	TAGATTGCCCAGGCTTGTCT	3	2	0	AC3	-	.
chr7	151073914	151073938	chr7:151073914-151073938	0	AGACAAGCTCCTTGAAAGCAGGCCA	1	2	5	BC3	-	.
chr7	151074176	151074197	chr7:151074176-151074197	0	GGGGAAGCCCCGGGGCCAGCCC	1	2	2	AB2	-	.
chr7	151075441	151075466	chr7:151075441-151075466	0	GGACAAGCCCAAGATTCAGGAAGTCA	1	3	6	ACC2	1.0	.
chr7	151078381	151078412	chr7:151078381-151078412	0	ATGCATGCTGCTGACAGGAGGTGGGCAAGCCA	1	3	12	CCD1	-	pELS
chr7	151080024	151080056	chr7:151080024-151080056	0	GAGCAAGCCTTTGTGACTGCTCTGGGCCTCTTC	1	2	13	AB1	1.0	.
chr7	151081927	151081947	chr7:151081927-151081947	0	GAGCAGGCCTCAGGCAATCCT	1	2	1	AB2	-	pELS,CTCF-bound
chr7	151088565	151088594	chr7:151088565-151088594	0	AGACATTCCTGATTTGCTCCAAGCTTACCT	1	2	10	AA2	1.0	pELS,CTCF-bound
chr7	151091249	151091271	chr7:151091249-151091271	0	GGACATGCATCTGGAGCCAGCCC	1	2	3	BD2	-	.
chr7	151093803	151093831	chr7:151093803-151093831	0	TAACTGGCTGTGAGAGCTGGGGCAAGTCT	1	3	9	BCC2	-	.
chr7	151093915	151093945	chr7:151093915-151093945	0	AGGCTTGGCTCCCTGGCCGGGGGTCTTGTCT	1	2	11	DD2	-	.
chr7	151094285	151094317	chr7:151094285-151094317	0	ACGCTTGTCTCGTTATTGCTTTTGGACAAATTT	1	2	13	AD3	-	.
chr7	151102160	151102180	chr7:151102160-151102180	0	GAGCATCCTCAGAGCATGTGC	1	2	1	AD2	-	.
chr7	151109507	151109536	chr7:151109507-151109536	0	TGACTTCCCTTGGTGTCTGTCGACATGCCC	1	3	10	ACC2	2.0	dELS
chr7	151119508	151119528	chr7:151119508-151119528	0	GGGCATGCTAGAAACATGCTG	3	2	1	CC	1.0	.
chr7	151121510	151121531	chr7:151121510-151121531	0	TGGCAAGCTCTGTAGCAACCCC	1	3	2	ACC1	1.0	.
chr7	151121897	151121918	chr7:151121897-151121918	0	ATGCTTGCTCGAGGGCGAGCCC	1	2	2	BD2	1.0	.
chr7	151124258	151124278	chr7:151124258-151124278	0	GGGCTAGTCCAGCGCTAGGTC	1	2	1	DD1	-	dELS,CTCF-bound
chr7	151124496	151124524	chr7:151124496-151124524	0	AGGCATGTCTTTGGTGTGTGGGCAAGAGC	1	2	9	DD4	-	.
chr7	151125354	151125380	chr7:151125354-151125380	0	AGACATGTTGGGTTGGGGAGGAAGCCC	1	2	7	AC2	1.0	dELS,CTCF-bound
chr7	151130548	151130572	chr7:151130548-151130572	0	GGGCTTGCCTGCCTGGGGCTAGGGT	1	2	5	DD4	-	.
chr7	151130994	151131025	chr7:151130994-151131025	0	AAGCATGTCGAGGAAGGAGCTCCGGCAACTCC	1	3	12	ACC1	-	.
chr7	151135817	151135844	chr7:151135817-151135844	0	AGGCTTGGCATAGCTAACAAACTTGTCT	1	2	8	CD	2.0	.
chr7	151137056	151137084	chr7:151137056-151137084	0	AAACTTGCTCCCTGCCTTTGGGCGTCTCC	1	2	9	AB1	1.0	.
chr7	151143639	151143663	chr7:151143639-151143663	0	AGCCTTGTTCTTTGAAAGCAACCTC	1	2	5	AD3	-	dELS
chr7	151145013	151145038	chr7:151145013-151145038	2	CAGCATGCCCAGCCGTCAGGTAGCCT	1	3	6	ACC2	-	.
chr7	151148454	151148479	chr7:151148454-151148479	0	GGGCTAGGTTAATTGCCAACTAGCCC	1	2	6	CD	-	.
chr7	151151180	151151205	chr7:151151180-151151205	0	CGGCATGCCCCAGTTTGGGCTCCCCC	1	3	6	ABC2	2.0	.
chr7	151155651	151155671	chr7:151155651-151155671	0	TGACAAGTTCAGGGCAATTTC	1	2	1	AC2	-	.
chr7	151159936	151159967	chr7:151159936-151159967	0	AGACAAGCCTTTTCCACCGTAAAGACCAGCCC	1	1	12	B2	-	.
chr7	151160777	151160797	chr7:151160777-151160797	0	TAACTTTCTCCCAACAAGCTC	1	3	1	ACC2	1.0	.
chr7	151161616	151161646	chr7:151161616-151161646	0	AATCATGTTTCTTTATTCATTAAACAAGGTC	1	2	11	DD3	1.0	.
chr7	151162543	151162563	chr7:151162543-151162563	0	CAGCATGTCTCAAGTTTGTCC	1	2	1	AC2	-	.
chr7	151162996	151163024	chr7:151162996-151163024	0	GGGTTTCTCCATGTTGGTCAGGCTAGTCT	1	2	9	AA1	-	.
chr7	151164483	151164514	chr7:151164483-151164514	0	TGGCTTGCCCAGGAAGAGTTGGAAGCGTGTTT	1	2	12	BC2	2.0	DNase-H3K4me3
chr7	151169217	151169245	chr7:151169217-151169245	0	ACTCAAGCTTCAGGACACAGGGCAAGCCT	1	2	9	DD4	1.0	.
chr7	151169408	151169428	chr7:151169408-151169428	0	ACACAAGTTCCAGGATTGCCC	1	2	1	AD2	2.0	.
chr7	151169796	151169815	chr7:151169796-151169815	0	GAACTTGTCTAAAGATACTC	2	2	0	AA1	-	.
chr7	151170370	151170392	chr7:151170370-151170392	0	GACCTTGTCTCTAAAAAATGTCT	1	2	3	AD2	-	.
chr7	151177359	151177380	chr7:151177359-151177380	0	AGAGAAGTTAATTAACTTGCCC	1	3	2	ACC1	-	.
chr7	151179490	151179519	chr7:151179490-151179519	0	TGACTTGCCTACACCCATACGAACAAGCAT	1	2	10	CD	-	.
chr7	151181321	151181350	chr7:151181321-151181350	0	GGACATGCCCCCCGTCTTAGAAGCAGATCT	1	2	10	AB4	1.0	.
chr7	151185304	151185324	chr7:151185304-151185324	0	AGACAAGGTTTGGGCATGTTG	2	2	1	CD	-	.
chr7	151192666	151192694	chr7:151192666-151192694	0	GAACAAGCCCAGGCCTTCCAGCTTAGCCC	1	2	9	AD1	3.0	.
chr7	151198937	151198960	chr7:151198937-151198960	0	GGACATCCTCCACGAGGCATGGCT	1	2	4	AD2	-	dELS
chr7	151199769	151199799	chr7:151199769-151199799	0	GGGCAAAGCCCTTCCCCCAGGGAGCATGCTC	2	2	11	AD1	-	dELS,CTCF-bound
chr7	151200573	151200593	chr7:151200573-151200593	0	GGAGGAGCCCTGGGCAAGCCT	1	2	1	AB4	1.0	.
chr7	151203983	151204005	chr7:151203983-151204005	0	GAACAGCCTTCTAGAACTTGCCC	1	2	3	AB1	1.0	.
chr7	151206788	151206810	chr7:151206788-151206810	0	GAGCCTGCCTTTCTAACAAGCTC	1	2	3	BC2	1.0	pELS
chr7	151209005	151209036	chr7:151209005-151209036	0	CAGCAAATCTGCACCTGGCACAAGGCTAGTTC	1	2	12	AC1	-	pELS
chr7	151209620	151209640	chr7:151209620-151209640	0	AAGGATGCTAGGGGCTTGCCC	1	2	1	AC1	1.0	.
chr7	151210467	151210487	chr7:151210467-151210487	0	GAACATGCTCTGGGCTAACCT	2	1	1	A1	-	.
chr7	151213369	151213398	chr7:151213369-151213398	0	AAAGTTCTTCCAGCTCCTATGGACTAGTCT	1	2	10	AA1	-	dELS
chr7	151215059	151215084	chr7:151215059-151215084	0	TGACAAGTTCCGGATTGGGCTCACCT	1	3	6	ABC2	-	.
chr7	151216107	151216131	chr7:151216107-151216131	0	ACACATGTTCACACTGAACAAGACT	1	2	5	DD3	1.0	.
chr7	151220836	151220864	chr7:151220836-151220864	0	AAACTAGCCAGACATGGCAGTGCATGCCT	1	2	9	CD	-	.
chr7	151222681	151222705	chr7:151222681-151222705	0	AAACTTGCCTGCTACATGCAATTCT	1	2	5	AD1	1.0	.
chr7	151225728	151225758	chr7:151225728-151225758	0	GGAATAGTCTTTACCGCATATGGCCATGTTT	1	2	11	AD2	-	.
chr7	151226841	151226871	chr7:151226841-151226871	0	CAGCTAGCCGCCTCACTTTCCGGGCTTCCTC	1	3	11	ACC1	-	.
chr7	151228502	151228526	chr7:151228502-151228526	0	GAACATGTGAAAAGTAAACAAGCCG	1	3	5	CCD2	2.0	pELS
chr7	151230499	151230524	chr7:151230499-151230524	0	TGGCTAGTCTGAATTGAGATTTGCTG	1	3	6	ACC2	-	.
chr7	151231611	151231631	chr7:151231611-151231631	0	AAAATTGCCCCGAACATTTCC	1	2	1	AA2	-	.
chr7	151235907	151235927	chr7:151235907-151235927	0	GGGCATGTCTTAGAGATGGCT	2	2	1	AD1	1.0	.
chr7	151236163	151236184	chr7:151236163-151236184	0	GGGCTAGCCTGTAAGCAATGCA	1	3	2	ACD2	1.0	.
chr7	151238792	151238813	chr7:151238792-151238813	0	GAAAATGTTATTAAACATGTCT	1	2	2	AC1	-	.
chr7	151241750	151241776	chr7:151241750-151241776	0	AAACATGCCCCTGGGGAAGGATAGGTT	2	2	7	AD1	-	.
chr7	151244260	151244292	chr7:151244260-151244292	0	GGACTACCTGGCAACAGGGTGAGGGACATGCTG	1	3	13	ACC2	-	.
chr7	151249954	151249977	chr7:151249954-151249977	0	GAACAAGGCCCTTGGGTCAAGTTT	1	2	4	DD2	-	.
chr7	151255282	151255313	chr7:151255282-151255313	0	CAACATGCTCCACCTCTTCTGGAAGCATCCTC	1	2	12	AC2	-	.
chr7	151260510	151260535	chr7:151260510-151260535	0	ATGCTAGTTAAACTTGGAACAAGCCC	1	2	6	CD	-	.
chr7	151260645	151260668	chr7:151260645-151260668	0	CGGCTATCCTTTGGGAACATGTCG	1	3	4	ACC2	2.0	.
chr7	151260900	151260927	chr7:151260900-151260927	0	AGGCTTGTTCATGACCAAGGACTTCACA	1	3	8	ACD2	-	.
chr7	151262747	151262779	chr7:151262747-151262779	0	AAGCAAGACCCTGAGCACAGCCAGGGAAAGCCC	1	2	13	AD2	-	.
chr7	151271333	151271365	chr7:151271333-151271365	0	AAGCAAACCCAGGTTAGGGAGTAGGACCTGCCT	1	2	13	AB2	-	.
chr7	151274771	151274797	chr7:151274771-151274797	0	GAGCATGCCAGAGCCCAGACCATGCTC	1	2	7	CD	-	.
chr7	151274809	151274833	chr7:151274809-151274833	0	AAACTTGGTTTCAGGTAGCTTGTCC	1	2	5	CD	-	.
chr7	151276347	151276371	chr7:151276347-151276371	0	GAGCATGCCAGGCAGGAGCAGGTTG	1	3	5	BCC1	-	pELS
chr7	151277678	151277709	chr7:151277678-151277709	0	AGCCTATTCCCAGCTTCCAGCCAGACAAGCCC	1	2	12	AD1	3.0	.
chr7	151278093	151278119	chr7:151278093-151278119	0	GGGTTTGTCTCTGTTATGGGCAGGCCC	1	2	7	AB3	1.0	.
chr7	151280804	151280828	chr7:151280804-151280828	0	GAGCATGTGCTGTGTGAACATGTGC	1	2	5	DD2	2.0	.
chr7	151282297	151282322	chr7:151282297-151282322	0	AAACAAGGCCAGCAAGGGGCATGGCT	1	2	6	DD2	-	.
chr7	151282336	151282365	chr7:151282336-151282365	0	TGAGATGCTCACAGAGGTGTGGGCTTGTCC	1	2	10	AC3	-	.
chr7	151282639	151282659	chr7:151282639-151282659	0	AAAAATGTTCAGAAATTGCTC	1	2	1	AA2	1.0	.
chr7	151285637	151285664	chr7:151285637-151285664	0	AGACCAGCCTGGGCAGCAGAGCAAGACC	1	2	8	BD3	-	.
chr7	151286222	151286245	chr7:151286222-151286245	0	AAATAAGCCTTTGAAAAGATGTTC	1	2	4	AA2	-	.
chr7	151290475	151290495	chr7:151290475-151290495	0	AGGCATGTCTGATGATTGCCC	2	2	1	AD1	-	.
chr7	151293083	151293110	chr7:151293083-151293110	0	GAGCAAGACTTTGTCTTAAGACATGGTT	1	2	8	DD2	-	.
chr7	151293257	151293282	chr7:151293257-151293282	0	AGGCTTGGCAGCTTCTTGACATGTCT	1	3	6	CCD2	-	.
chr7	151294371	151294396	chr7:151294371-151294396	0	AAATTTGTCTACTGGGAGGCTTTCCC	1	2	6	AA2	1.0	.
chr7	151299310	151299337	chr7:151299310-151299337	0	AAACTATCTTTTAAACTATAGCTTGCTT	1	2	8	AC2	2.0	.
chr7	151300570	151300599	chr7:151300570-151300599	0	GGAAATGCCTTAAGGCAGCGAAGCTTTCTC	1	2	10	AA2	-	.
chr7	151301355	151301377	chr7:151301355-151301377	0	AACCCAGCCCTCCAAACTTGCCC	1	2	3	BD4	1.0	.
chr7	151302000	151302024	chr7:151302000-151302024	0	AAGCTTGTTTGACAAGAACATCACT	1	2	5	AD4	-	.
chr7	151306644	151306663	chr7:151306644-151306663	0	AGACAAGCCTGGGCATCATG	3	3	0	ACD2	1.0	.
chr7	151307645	151307673	chr7:151307645-151307673	0	GGAATTGCTCAGGGTCATTACGCATGCTC	1	2	9	AD2	1.0	.
chr7	151309444	151309469	chr7:151309444-151309469	0	AAGCTACATCATAACCAAGCAAGTCT	1	2	6	AD1	-	dELS
chr7	151318444	151318473	chr7:151318444-151318473	0	TAACATGATTCAGTTATTGATGACTAGCCT	1	3	10	CCD2	1.0	.
chr7	151318670	151318696	chr7:151318670-151318696	0	AGGTTAGCTCTCAGGATAAGGAAGTTT	1	2	7	AA2	2.0	.
chr7	151322104	151322124	chr7:151322104-151322124	0	AAACAAGACTGAAATATGCCC	1	2	1	AD2	-	.
chr7	151327066	151327091	chr7:151327066-151327091	0	AGGATTGTACTGGCAAAGGCATGTTT	2	2	6	AD1	-	.
chr7	151327641	151327660	chr7:151327641-151327660	0	TAACAAGTTAGTGCAAGTTT	2	3	0	CCD2	1.0	.
chr7	151329460	151329486	chr7:151329460-151329486	0	GAGCATGCCACCATGCCTGGCTAATTT	1	3	7	ACC1	1.0	.
chr7	151330033	151330052	chr7:151330033-151330052	0	AGGCACGGTCAGGCATGCCT	3	2	0	BD1	1.0	.
chr7	151333465	151333491	chr7:151333465-151333491	0	AAGCTAGTCAGGCATGGTGGCATGCAC	1	3	7	CCD1	-	.
chr7	151336411	151336435	chr7:151336411-151336435	1	AAACAAGTTAATTCTTGACTTTCCT	1	3	5	ACC1	-	.
chr7	151343512	151343542	chr7:151343512-151343542	0	GAACTTGTCTTCATCATTCAGGGGCTAATAA	1	3	11	ACD2	2.0	.
chr7	151344631	151344657	chr7:151344631-151344657	0	TCGATAGTTTACAGTTCAAGCAAGCTT	1	3	7	ACD1	2.0	.
chr7	151346406	151346435	chr7:151346406-151346435	0	GAGCAACCTTTGTGCTCATGAGGCTTGGTT	1	2	10	AD2	1.0	dELS
chr7	151353501	151353528	chr7:151353501-151353528	0	GAACAGGCCCCACAACAAAGACTTGTCC	1	1	8	B2	1.0	dELS
chr7	151355662	151355690	chr7:151355662-151355690	0	GACCTTGTCTCAAAAATAAAAACAATTCC	1	2	9	AD3	-	.
chr7	151356907	151356935	chr7:151356907-151356935	0	GGGTTTCTCCATGTTGGTCAGGCTAGTCT	1	2	9	AA1	1.0	.
chr7	151367059	151367079	chr7:151367059-151367079	0	AAACTTGGCCCAGAAATGCTT	1	2	1	AD2	-	dELS,CTCF-bound
chr7	151367108	151367133	chr7:151367108-151367133	0	AGACTGGTCCACATAAAAGTATGTTC	1	2	6	AB2	-	dELS,CTCF-bound
chr7	151368063	151368082	chr7:151368063-151368082	0	AAACATGCCTGTGCTTTCTC	3	2	0	AD1	1.0	.
chr7	151369309	151369338	chr7:151369309-151369338	0	AAACTTGTCTTTTTCAATTGGATCATTTTT	2	2	10	AD1	-	.
chr7	151373194	151373226	chr7:151373194-151373226	0	GGGCTGGTCTCCCTGGGAGAATGTAGCAAGTCA	1	3	13	BCC2	-	.
chr7	151378515	151378547	chr7:151378515-151378547	0	TGACTAGCTCTTCATTTTGATTGCAGGATGTCT	1	3	13	ACC2	1.0	dELS
chr7	151389359	151389387	chr7:151389359-151389387	0	GGGCTTATCTCCATAAATCAAAGAAGCCT	1	2	9	AA2	-	.
chr7	151389663	151389689	chr7:151389663-151389689	0	TGTGAAGTCCTTTTGAAGAGCTTGCTT	1	3	7	ACD1	-	.
chr7	151393162	151393190	chr7:151393162-151393190	0	GGGCATGCATGTACGTGCGTGGCTTGTCT	1	2	9	CD	1.0	.
chr7	151393661	151393687	chr7:151393661-151393687	0	TGGCAAGCTCAGAGCACAGACATGAGC	1	3	7	CDD3	1.0	.
chr7	151396413	151396442	chr7:151396413-151396442	0	GGGCATGTACCTGTAGCAGGGACCAAGCTT	1	2	10	DD2	2.0	.
chr7	151396572	151396596	chr7:151396572-151396596	0	CAGCTTGCCCGGAGTTGAAAAGCTT	1	3	5	ACC2	-	.
chr7	151400341	151400361	chr7:151400341-151400361	0	GGGAGTGTTTGAGACAAGCTG	1	3	1	ABC1	-	dELS
chr7	151400847	151400870	chr7:151400847-151400870	0	AGGCAAGCTCATTCAAGCAAAGCT	1	2	4	AD4	1.0	dELS,CTCF-bound
chr7	151401049	151401070	chr7:151401049-151401070	0	GAACATGCTTCCCAGCAACCCC	1	2	2	AC1	1.0	dELS,CTCF-bound
chr7	151404420	151404443	chr7:151404420-151404443	0	GAGCCAGGCCAACAGAGCATGTCC	2	2	4	BD1	-	dELS,CTCF-bound
chr7	151406646	151406674	chr7:151406646-151406674	0	GGACCAGCTGCGGGACCCTGGACAAGTCC	1	2	9	BC1	2.0	.
chr7	151410826	151410848	chr7:151410826-151410848	0	GGGCGTCTTTGGCGAGCTAGCCC	1	2	3	AB1	1.0	.
chr7	151415739	151415762	chr7:151415739-151415762	0	AAACATGCTAAGTGAAAGAAGCCA	1	3	4	ACC2	-	dELS
chr7	151420233	151420252	chr7:151420233-151420252	0	AAGCAAGCCACGGCAAGGCT	3	3	0	CCD1	4.0	.
chr7	151426728	151426751	chr7:151426728-151426751	0	GGGCTTCTTCCGGAAAACTAGCTT	1	1	4	A2	-	.
chr7	151428254	151428278	chr7:151428254-151428278	0	TGACAAGTTTTTTGTTAGTTTGTCT	1	3	5	ACC2	2.0	pELS
chr7	151429598	151429619	chr7:151429598-151429619	0	GGGCAAGTTGCTTAACCTGTCT	1	3	2	BCC2	1.0	pELS
chr7	151433715	151433736	chr7:151433715-151433736	0	AGAAATGCCCCAAGCCATGTCC	1	2	2	AD2	1.0	.
chr7	151434344	151434370	chr7:151434344-151434370	0	GGACATCCTCCACGCAAAGGCATGACT	1	2	7	AD2	-	.
chr7	151434396	151434419	chr7:151434396-151434419	0	CAGCAAGTTTTCCAGGGCAAATTC	1	2	4	AC2	-	.
chr7	151436521	151436549	chr7:151436521-151436549	0	GAAAATGTTCCAAGCCACTGAGCTGGTCC	2	2	9	AB3	1.0	.
chr7	151436740	151436767	chr7:151436740-151436767	0	GGGCAAGCCTTCAAATGATAACATTTTA	1	3	8	ACC1	-	.
chr7	151436972	151436992	chr7:151436972-151436992	0	CAGCTGGCCCCAGGCTAGCTC	1	2	1	BC1	2.0	dELS
chr7	151439601	151439630	chr7:151439601-151439630	0	AGCCAAGCCTCCCCCACCCCAAGGAAGCCC	1	2	10	AD2	1.0	pELS,CTCF-bound
chr7	151440352	151440382	chr7:151440352-151440382	0	CAGGTAGTCTCGCCTTGGTGCCAACTTGTTT	1	3	11	ACC1	-	.
chr7	151441691	151441720	chr7:151441691-151441720	0	TGAGTTGTTAGACTGGCAAGAGGCTTGTTT	1	3	10	ACC1	-	pELS,CTCF-bound
chr7	151442230	151442250	chr7:151442230-151442250	0	AAACTTGTATTAAATAAGTTT	1	2	1	AD2	-	.
chr7	151457485	151457505	chr7:151457485-151457505	0	TAACAAGTTTCTAAGAAGTTC	1	3	1	ACC2	1.0	.
chr7	151459131	151459156	chr7:151459131-151459156	0	GGACTGGTCTGGTCTGTGGCTTGTTA	1	3	6	BCC2	-	.
chr7	151459393	151459418	chr7:151459393-151459418	0	AAAATTGTCTTCCATGAAACTGGTCC	1	2	6	AB3	-	.
chr7	151459575	151459603	chr7:151459575-151459603	0	CAACATGCCTTTTGCCGGGAGGCAACTCA	1	3	9	ACC1	-	.
chr7	151460698	151460717	chr7:151460698-151460717	0	AGGCAACCTTCAGCATGCTG	3	3	0	ACC2	-	dELS,CTCF-bound
chr7	151462460	151462492	chr7:151462460-151462492	0	AAGCTAGCCTGTGACCTGACTCTGAGCTAGGCT	1	1	13	D1	1.0	dELS
chr7	151462745	151462777	chr7:151462745-151462777	0	AGACTATCCTTGAAAAATAAAGAAGACATTCCC	1	2	13	AA2	-	.
chr7	151467137	151467159	chr7:151467137-151467159	1	AGACTTGCCTTGTGAAGCTGCCC	1	2	3	AB1	-	.
chr7	151467949	151467972	chr7:151467949-151467972	0	AGGCTGGCCTCGAAAGCCTAGCCT	1	2	4	BD2	-	dELS
chr7	151469951	151469980	chr7:151469951-151469980	0	AAAAATGCACTGGGGGCGGGAGACAAGCTT	2	2	10	AD1	-	.
chr7	151470069	151470092	chr7:151470069-151470092	0	GAACATGCCTTTGAAGGCACATCT	1	2	4	AB4	1.0	.
chr7	151470703	151470734	chr7:151470703-151470734	0	AAACATGTATAATTGATTTATGAAACAGGCTC	1	2	12	BD2	-	dELS
chr7	151471188	151471213	chr7:151471188-151471213	0	AAGGTAGTTTCCTATAAAGTTTGCTC	1	2	6	AA2	-	.
chr7	151473360	151473383	chr7:151473360-151473383	1	AAACATCTTCCCCCAGGCAAGCCT	1	1	4	A2	-	.
chr7	151474583	151474602	chr7:151474583-151474602	0	TAACTTGTCCAAAGTTGTTA	2	3	0	ACC2	-	.
chr7	151475407	151475428	chr7:151475407-151475428	0	AAACAATCTTTGAATCATGTTT	1	2	2	AD2	1.0	.
chr7	151475506	151475526	chr7:151475506-151475526	0	AAATTTGTTCTGGACAAGGCC	1	2	1	AD3	-	.
chr7	151477048	151477080	chr7:151477048-151477080	0	AGGCATTTCCCATTTCAATTAGCAGAAAAGCTT	1	2	13	AA2	-	.
chr7	151479215	151479247	chr7:151479215-151479247	0	AAGTAACCCTCAACTGAGTGTAGGGACAAGCCC	1	2	13	AA1	-	.
chr7	151483804	151483830	chr7:151483804-151483830	0	AGAATAGTTTCTAGTAAAAGCAGGCCT	1	2	7	AB3	-	dELS
chr7	151484360	151484388	chr7:151484360-151484388	0	AAGCAATTCTAAAGCAGAAAAACAAGTTA	1	2	9	AC2	-	.
chr7	151488620	151488639	chr7:151488620-151488639	0	TATAATGTCTGAACATGCCT	3	3	0	ACD1	1.0	.
chr7	151491218	151491242	chr7:151491218-151491242	0	AAGCTATTACAAAGTAAACATGTCT	2	2	5	AD1	-	.
chr7	151493694	151493726	chr7:151493694-151493726	0	AGGCTTGCCTGTGATATAGGAATACAATAGTTT	1	2	13	AD1	-	.
chr7	151496033	151496056	chr7:151496033-151496056	0	TAACTAGTCTATCAAGGCATTCTG	1	3	4	ACC1	-	.
chr7	151497353	151497385	chr7:151497353-151497385	0	GCGCAATTCCAGAATGGAAGTATGAACAAGCCC	1	2	13	AD1	2.0	.
chr7	151500104	151500129	chr7:151500104-151500129	0	GAAAATGTCTTTAAAAAAACATGCTG	1	2	6	AC2	-	.
chr7	151500643	151500675	chr7:151500643-151500675	0	AGACAAGCCTGGGGAACACAGGAAGACCAGTCT	1	1	13	B2	2.0	.
chr7	151501524	151501552	chr7:151501524-151501552	0	TGGCAAGTTCAGCAGCTTCTGAAAAGCTT	1	3	9	ACC2	-	.
chr7	151503262	151503286	chr7:151503262-151503286	0	GAGCATGCCCCTGTTGGAATGGTTT	2	2	5	AB1	-	.
chr7	151504344	151504376	chr7:151504344-151504376	0	AGGCATCCCTTGGTATACAAGGGGGACTGGTTC	1	2	13	AB2	-	.
chr7	151504837	151504856	chr7:151504837-151504856	0	AGACTTGCCAAAACCTGTTG	2	3	0	BCC2	-	.
chr7	151507749	151507770	chr7:151507749-151507770	0	AAACTAGTTCATAAAAATACCC	2	2	2	AA1	-	.
chr7	151509394	151509420	chr7:151509394-151509420	0	AATCTGGTCCACCCCTTAAACTTGCTC	1	2	7	BD1	-	.
chr7	151510379	151510401	chr7:151510379-151510401	0	GGGCAAGTCACATAAACTTTTTG	1	3	3	ACC1	-	.
chr7	151510544	151510573	chr7:151510544-151510573	0	GAACAAGTTCCTGTGGCTCTCAACTAGACT	1	2	10	CD	-	.
chr7	151512227	151512248	chr7:151512227-151512248	0	ACAGTTGTTTGCGAACTTGTTA	1	3	2	ACD1	-	.
chr7	151514665	151514697	chr7:151514665-151514697	0	AGGAATGTACCCAAGAGAAATGAAAACATGTCT	2	2	13	AD1	1.0	dELS
chr7	151514704	151514723	chr7:151514704-151514723	0	AAGCTTGTACAGGAATGTTC	3	2	0	AD2	-	dELS
chr7	151514836	151514863	chr7:151514836-151514863	0	AGACCAGCTTGGGCAACAAAGCAAGGTT	1	2	8	BD3	-	.
chr7	151516930	151516957	chr7:151516930-151516957	0	CAGTAAGCTCCCAGAAGTGAGCATGCTG	1	3	8	ACC1	3.0	dELS
chr7	151517715	151517744	chr7:151517715-151517744	0	AAACTAGCCCTGCTCACCAAAGACTAGAGC	1	2	10	DD4	1.0	.
chr7	151520725	151520746	chr7:151520725-151520746	0	GGACCAGCCTGCAGGCAGGCCC	1	2	2	BB2	-	pELS,CTCF-bound
chr7	151522640	151522667	chr7:151522640-151522667	0	GGACTTGCTTTTGTATTCAAAGTAGCTC	1	1	8	A2	-	.
chr7	151523675	151523700	chr7:151523675-151523700	0	GGGCATGTTTGAGAGAGGGCTGGCTC	2	1	6	B1	-	.
chr7	151527156	151527184	chr7:151527156-151527184	0	AAACTATTTACATTTCTTCTAACATGTTT	1	3	9	ACC2	2.0	.
chr7	151532539	151532561	chr7:151532539-151532561	0	TGACATGCCCTGGAGACATCTTC	1	2	3	AC2	-	.
chr7	151533233	151533253	chr7:151533233-151533253	0	CAACAAGTCTCTAGGAAGTTC	1	3	1	ACC2	1.0	.
chr7	151534516	151534544	chr7:151534516-151534544	0	AACCTTGTTCTTCTTTTTCAAAGTTGTTT	1	2	9	AD2	-	.
chr7	151536958	151536978	chr7:151536958-151536978	0	AAACTAGTCTTAAACATGAAC	1	2	1	DD4	-	.
chr7	151540636	151540667	chr7:151540636-151540667	0	AGACCAGCCTGGGCAACATGGGGAGAATGTCT	1	2	12	AB2	1.0	.
chr7	151543307	151543336	chr7:151543307-151543336	0	GGACATGCCCTTTCCTAGATGGGTCTGCCT	2	2	10	AB1	-	.
chr7	151544651	151544670	chr7:151544651-151544670	0	AAACAAGTCTCAACAAATTT	2	2	0	AC1	1.0	.
chr7	151547482	151547511	chr7:151547482-151547511	0	GGACTTTTTTTTTTTTTTTGAGACAGGTTC	1	2	10	AB2	1.0	.
chr7	151551341	151551363	chr7:151551341-151551363	0	GGACTTATCCCAGGGGCTGGTCC	1	2	3	AB2	-	.
chr7	151552580	151552607	chr7:151552580-151552607	0	CAACTTGCCAGGTGAGAAAAACCAGTCT	1	3	8	BCC2	-	dELS,CTCF-bound
chr7	151554496	151554519	chr7:151554496-151554519	0	GACCAAGCTCTGCTGAACGAGCCT	1	2	4	BD2	1.0	.
chr7	151559593	151559624	chr7:151559593-151559624	0	AGACATGTTTCTTGCAGGTGGTGAAGATTCCT	2	2	12	AA1	1.0	.
chr7	151559649	151559672	chr7:151559649-151559672	0	AGACTTAATTGTAAAAACTAGTCT	1	2	4	AD1	1.0	.
chr7	151564627	151564652	chr7:151564627-151564652	0	CAACAAGCTCCCTGGGGAACAAGGTT	1	2	6	CD	1.0	.
chr7	151565964	151565992	chr7:151565964-151565992	0	AAGTATGTCCAACAAATTAAAGTTAGTTT	1	2	9	AA2	-	.
chr7	151566512	151566533	chr7:151566512-151566533	0	AGAAAAGTCTAGGATCATGTTT	1	2	2	AD2	1.0	.
chr7	151568297	151568322	chr7:151568297-151568322	0	AGGAAAGCATTTTTTGGAACATGTTT	2	2	6	AD1	-	.
chr7	151570062	151570089	chr7:151570062-151570089	0	GGCCCTGTTTGGAATGAAGAACATGTTT	2	2	8	BD4	-	.
chr7	151570159	151570191	chr7:151570159-151570191	0	AAACAAGTTTACCTTGCATCTGGAGATATATTC	2	2	13	AA1	1.0	.
chr7	151572292	151572314	chr7:151572292-151572314	0	AGGCATGCCTCTGATGCATTTCT	2	2	3	AD1	1.0	.
chr7	151574080	151574102	chr7:151574080-151574102	0	GAGCATGTTTTATGAAGAAACTC	2	2	3	AA1	3.0	.
chr7	151576244	151576273	chr7:151576244-151576273	0	AAGAATGTTCTTTAACTTGGAAACATGTTT	2	1	10	A1	-	.
chr7	151582911	151582932	chr7:151582911-151582932	0	AGGCTAGTATTTGAAGATGTTC	1	2	2	AD2	-	.
chr7	151583844	151583873	chr7:151583844-151583873	0	AGGTAAGTTTTTAGAATAGTGAGCAGGCCC	1	2	10	AB3	2.0	.
chr7	151585495	151585524	chr7:151585495-151585524	0	GCACGAGCCCATGTGTGGCAGGGCTTGCCA	1	3	10	BCD1	-	dELS
chr7	151588904	151588932	chr7:151588904-151588932	0	GGGCTTATCTGGAAGGGAAGGGGATGTCC	1	2	9	AA2	-	.
chr7	151589111	151589140	chr7:151589111-151589140	0	GGGCTTGCTCCTCCCGTCAGCGGCTAGCAG	1	3	10	CCD1	1.0	.
chr7	151591706	151591725	chr7:151591706-151591725	0	TGGCAAGTCCAGGCTGCTCT	1	3	0	ABC2	-	.
chr7	151593197	151593222	chr7:151593197-151593222	0	AGTCTTGCTTTGTTGGAGTCTTGCTC	1	2	6	DD2	-	dELS,CTCF-bound
chr7	151595365	151595385	chr7:151595365-151595385	0	CAACAAGCTTTGAACTGGTTG	1	3	1	BCC1	-	.
chr7	151595861	151595891	chr7:151595861-151595891	0	AAGCTTTCCCTTCAAGATCTGGAACAAGGCC	1	2	11	AD2	-	.
chr7	151599526	151599551	chr7:151599526-151599551	0	GGACTGGTTTTGTGGAAGACAATTTT	1	2	6	AB2	-	.
chr7	151607248	151607278	chr7:151607248-151607278	0	AAACAAATCTGATTACATAATATGCTTGTTT	1	2	11	AD2	1.0	.
chr7	151617682	151617702	chr7:151617682-151617702	0	TAACATATTCAAAACTTGTCT	1	2	1	AC1	1.0	.
chr7	151622972	151622997	chr7:151622972-151622997	0	GGACCAGTTTCATGGAAGACAATTTT	1	2	6	AB3	-	.
chr7	151624505	151624533	chr7:151624505-151624533	0	AGACTAGTTCCCTTCCCCCAAAATCGCTC	1	2	9	AB1	-	.
chr7	151626213	151626239	chr7:151626213-151626239	0	AGCATTGTCCTCTGCTTAAACTAGTCA	1	3	7	ACD1	-	.
chr7	151626726	151626750	chr7:151626726-151626750	0	AGGCAATTCTCCCTTAAGCAAGTTC	1	1	5	A2	1.0	dELS,CTCF-bound
chr7	151627483	151627502	chr7:151627483-151627502	0	AGGCATGCTGGTGCATGCCT	4	2	0	CD	1.0	.
chr7	151627641	151627661	chr7:151627641-151627661	0	AAGCAAGATTGAGGCACGTTC	1	2	1	BD2	3.0	.
chr7	151633155	151633175	chr7:151633155-151633175	0	GAGGAAGTCCTGAAAATGCCT	1	2	1	AA2	-	pELS,CTCF-bound
chr7	151636590	151636613	chr7:151636590-151636613	0	GAAAATGCTCCTATGGACATTCCT	1	2	4	AA2	-	.
chr7	151637564	151637588	chr7:151637564-151637588	0	GGAGTAGCCTAAAATAAAAATGTTT	1	2	5	AA2	1.0	.
chr7	151638796	151638824	chr7:151638796-151638824	0	GAGTTTGCTCTGCCTCTTAAAAGAAGTCT	1	2	9	AA2	-	.
chr7	151643510	151643534	chr7:151643510-151643534	0	AAACATGATTGAGACAGACTACTTC	1	2	5	AD2	1.0	.
chr7	151644643	151644662	chr7:151644643-151644662	3	GAACATGTGTGGTCAAGTCT	3	2	0	DD2	-	.
chr7	151644669	151644699	chr7:151644669-151644699	3	GAACATGCTTTCATTTCTCTTGGGCAAATAC	1	2	11	AD4	1.0	.
chr7	151645681	151645706	chr7:151645681-151645706	0	AGTCATGTCTTTCAAAGAGCAAGTTT	2	1	6	D1	1.0	.
chr7	151647000	151647023	chr7:151647000-151647023	0	TGACAAGCTCTCTCGAGCTACCCT	1	2	4	AC2	1.0	.
chr7	151650206	151650229	chr7:151650206-151650229	0	GAGCCTGTCTCAACAAAAAAGTTT	1	2	4	AB2	1.0	.
chr7	151658702	151658733	chr7:151658702-151658733	0	GAACATGTTATAAGATGATTTTAAACTAATCT	1	2	12	AC2	-	.
chr7	151660967	151660998	chr7:151660967-151660998	0	AAGCATGCTCACACTGTGGTGTAACCAATCTC	2	2	12	AD1	-	dELS
chr7	151661792	151661812	chr7:151661792-151661812	0	AAGCTTGTTCTAAACTTTTCC	1	1	1	A1	-	dELS
chr7	151663100	151663119	chr7:151663100-151663119	0	ACACAAATCTGAACAAGTCC	2	2	0	AD1	-	.
chr7	151664375	151664403	chr7:151664375-151664403	0	GAACTTCCCATTAGCACAGGGACATGCCG	1	3	9	ACC2	1.0	dELS
chr7	151667717	151667736	chr7:151667717-151667736	0	GAACGAGCTGGGGCTAGCCT	2	2	0	BC1	1.0	.
chr7	151668809	151668841	chr7:151668809-151668841	0	GAGCACTCCCTTAATAAACAAACAAACTTGCTC	1	2	13	AB1	-	.
chr7	151672936	151672965	chr7:151672936-151672965	0	TGGCAAGCCTGGAAGGACCTATACTTGTTG	1	3	10	CCD2	1.0	dELS
chr7	151673109	151673129	chr7:151673109-151673129	0	GGGAAGGCTCTGGGCTTGTCC	1	2	1	AB1	-	dELS
chr7	151676565	151676595	chr7:151676565-151676595	0	AAACAACTCTATTTCTTCCATAGACTTATTT	1	2	11	AA2	1.0	.
chr7	151677563	151677584	chr7:151677563-151677584	0	AAAGATGTCAGTGAACATGCCC	1	2	2	AC1	-	.
chr7	151679761	151679781	chr7:151679761-151679781	0	GGGCATGATCAAAACTAGCCC	1	1	1	D2	-	.
chr7	151684438	151684459	chr7:151684438-151684459	0	GAGTCAGCTCAGAGGCTTGCTT	1	2	2	AB4	1.0	dELS
chr7	151684923	151684948	chr7:151684923-151684948	0	AAGCTGGTCACCCCCAAGACAAGCTC	1	2	6	BC1	-	dELS
chr7	151686608	151686632	chr7:151686608-151686632	0	CTGAATGTTCCTAAAAGACAAGTTT	1	3	5	ACD1	-	dELS
chr7	151688264	151688283	chr7:151688264-151688283	15	GAGCATGTCTGAACATGTTC	5	0	0	0	1.0	dELS,CTCF-bound
chr7	151688507	151688531	chr7:151688507-151688531	8	AAGCATGCCTCTTTCAGGGAGGCCT	2	2	5	AB1	-	.
chr7	151690940	151690963	chr7:151690940-151690963	0	AAGAAAGATTTGTGGAGCTTGCTT	1	2	4	AD1	1.0	dELS
chr7	151691724	151691754	chr7:151691724-151691754	0	AAACTAGTATAGCCATTTTGGAAAATAGTTT	1	2	11	AD2	-	.
chr7	151695031	151695060	chr7:151695031-151695060	0	AGACATTCCTGCCTTCCTGCAGCCAAGTTT	1	2	10	AD2	-	dELS,CTCF-bound
chr7	151695791	151695812	chr7:151695791-151695812	0	AGGCTAGGCCCTGGCCTTGTTC	1	2	2	DD2	1.0	.
chr7	151697109	151697141	chr7:151697109-151697141	0	GAGCATCCCCGGGGAGAGAGCTGGAGCCAGTTC	1	2	13	AB2	1.0	dELS,CTCF-bound
chr7	151706038	151706066	chr7:151706038-151706066	3	AACCATGTTGTACCCTGCAAAGCATGTTG	1	3	9	CCD1	3.0	dELS,CTCF-bound
chr7	151706138	151706160	chr7:151706138-151706160	3	AGAGAAGACCCTGGGACATGCCC	2	2	3	AD1	1.0	dELS,CTCF-bound
chr7	151707301	151707325	chr7:151707301-151707325	0	AGGCAAGTCCCTGATAAGGCAGTCC	1	2	5	AB1	1.0	.
chr7	151708016	151708044	chr7:151708016-151708044	0	GGACATGACCACTGGGTGTGAACTGGCCC	1	2	9	BD2	-	.
chr7	151713005	151713025	chr7:151713005-151713025	0	GAGCTGGTTTGGGGCATTCTC	1	2	1	AB2	-	dELS
chr7	151714578	151714603	chr7:151714578-151714603	0	AAACTACTCTAGTAAAAAGCAAGTTT	1	1	6	A2	-	.
chr7	151716123	151716143	chr7:151716123-151716143	0	AGATTTGCCTAATACAAGTTT	1	2	1	AD2	-	dELS
chr7	151716440	151716468	chr7:151716440-151716468	0	GAGCAAGCCCACCTTGTCCAGGCAGGGCT	1	2	9	BD4	-	dELS,CTCF-bound
chr7	151717847	151717877	chr7:151717847-151717877	0	AAGCATCTCCTCATGAGAAAGGAGCTGGCCT	1	2	11	AB2	1.0	.
chr7	151719242	151719269	chr7:151719242-151719269	0	CAACATGCTTCCCGGCCCCGGCACGCTC	1	3	8	BCC1	1.0	.
chr7	151720260	151720284	chr7:151720260-151720284	0	AGACTTGCTGGTCTGGGACAAGCAT	1	2	5	CD	2.0	.
chr7	151724362	151724387	chr7:151724362-151724387	0	CAGCAAGCCCAGGGATGGGCATCTCC	1	2	6	AC2	1.0	.
chr7	151731286	151731313	chr7:151731286-151731313	0	GAGCTTCCCTTCTGTGCCAGACATGGCC	1	2	8	AD2	-	dELS
chr7	151734750	151734769	chr7:151734750-151734769	0	TATGTTGCCCAGGCTTGTCT	2	3	0	ACD1	-	.
chr7	151738617	151738646	chr7:151738617-151738646	0	GGACATGCTCCTGCTGCAGTTAACTAGCCC	2	1	10	C2	-	.
chr7	151740863	151740895	chr7:151740863-151740895	0	AAACAAGCCGCGAAATCTACCGCCAGCTAGGTC	1	3	13	CCD1	1.0	.
chr7	151741255	151741286	chr7:151741255-151741286	0	AAACATCTTTAGGAAAAGACCTGAACAAGTAT	1	2	12	AD2	1.0	.
chr7	151742093	151742121	chr7:151742093-151742121	0	TGGTAAGTTGAGAGAAGATGGACTTGTCC	1	3	9	ACC1	-	.
chr7	151743553	151743578	chr7:151743553-151743578	0	AGGCATTTCATACTGTTAGCATGCTT	1	3	6	ACC2	1.0	.
chr7	151743750	151743774	chr7:151743750-151743774	0	CGGCATCCCTGGGAGCAGCATGTCC	1	3	5	ACC2	-	dELS
chr7	151747671	151747693	chr7:151747671-151747693	0	AAGTTAGCTCACGTGGCTTGTTC	1	2	3	AC2	2.0	dELS
chr7	151750199	151750218	chr7:151750199-151750218	0	AAACATTCCTCAACAAGTTA	3	3	0	ACC2	-	.
chr7	151751054	151751073	chr7:151751054-151751073	1	AGGATTGCCTAGGCATGTCT	4	1	0	A1	2.0	.
chr7	151754957	151754988	chr7:151754957-151754988	0	AGGCAGGCTCTGGGATGGAAATGAGCATGTTG	1	2	12	BC2	2.0	.
chr7	151757096	151757119	chr7:151757096-151757119	0	GCGTTTGTTCTGCGGGGCAAGCTG	1	3	4	ACD1	1.0	.
chr7	151760821	151760843	chr7:151760821-151760843	0	AGGCTAGCTCTGCCAGCTTGGCC	1	2	3	CD	1.0	.
chr7	151762592	151762623	chr7:151762592-151762623	0	AAGCATCCTCTGTGTTTGGGGCAGACTAGCCC	1	1	12	A2	1.0	.
chr7	151768077	151768099	chr7:151768077-151768099	0	AGGGGAGCTTAGAAAGCATGTTC	1	2	3	AB4	-	.
chr7	151770099	151770125	chr7:151770099-151770125	0	AAACCTGCCCTTTTGAAAGACTTGCTC	1	1	7	B1	-	.
chr7	151772785	151772804	chr7:151772785-151772804	0	AGACTAGCCTGGGCAATACA	2	3	0	ACD2	-	.
chr7	151776189	151776214	chr7:151776189-151776214	0	AGGCTTGCTCTGTTCTGAACTCCCCA	1	3	6	ABC2	-	.
chr7	151776222	151776246	chr7:151776222-151776246	0	GGGCTTCTCTGAAGAAGCCATGCCC	1	2	5	AD2	1.0	.
chr7	151778577	151778596	chr7:151778577-151778596	0	CAGCATTCCCCAGCTAGCCC	3	3	0	ACC2	-	.
chr7	151779634	151779666	chr7:151779634-151779666	0	AGACAATCTCGTCCTTTCTTCTGAAGCCTGCTT	1	2	13	AB2	2.0	.
chr7	151780005	151780025	chr7:151780005-151780025	0	GAGCATGGTCAGGACCTGCCC	1	2	1	BD2	1.0	.
chr7	151785025	151785046	chr7:151785025-151785046	0	GGCCTTGCTCTTGGGCAAGCTA	1	2	2	CD	-	dELS
chr7	151786273	151786304	chr7:151786273-151786304	0	GGGATAGCCCGGCCGATACGCCAGGCTTGGCC	1	2	12	AD3	1.0	.
chr7	151786863	151786888	chr7:151786863-151786888	0	AGGCTATTCTGCTGATGGACATGATT	1	2	6	AD2	-	.
chr7	151788435	151788456	chr7:151788435-151788456	0	TGACTTGTTTGGAGAAATGTCC	1	2	2	AC2	-	.
chr7	151792003	151792025	chr7:151792003-151792025	0	AAGCATGTCCTGTAACCAGGTCC	2	2	3	BD1	-	.
chr7	151792131	151792155	chr7:151792131-151792155	0	GAGCTTTTCTTCCTAAAACAAGTAT	1	2	5	AD2	-	.
chr7	151797733	151797752	chr7:151797733-151797752	0	AAGCAAGCCAGGGCTTCCCA	3	3	0	ACC1	2.0	.
chr7	151799199	151799226	chr7:151799199-151799226	0	ACAGATGTCCAGAGATTCAAGCAAGTTG	1	3	8	ACD1	-	dELS,CTCF-bound
chr7	151805998	151806021	chr7:151805998-151806021	0	AGACCAGCCTGGCCAAACCTGTCT	1	2	4	BB2	2.0	.
chr7	151808480	151808511	chr7:151808480-151808511	0	AAGCTGGTCCAAAGTGCACACAAGGCATGGCT	1	2	12	BD2	1.0	dELS
chr7	151810917	151810940	chr7:151810917-151810940	0	GAGGAAGACCATACGGACATGCCC	2	2	4	AD1	-	.
chr7	151811868	151811887	chr7:151811868-151811887	0	GGACAACTTTGGAGTTGTCC	1	2	0	AA2	1.0	.
chr7	151812323	151812345	chr7:151812323-151812345	0	AGACTGGTCTGTGGGGCATCTCT	1	2	3	AB2	-	.
chr7	151815354	151815378	chr7:151815354-151815378	0	AAGCAACTCATCTGTGAGCTTGCTT	1	2	5	AC1	-	.
chr7	151815833	151815853	chr7:151815833-151815853	0	AAACTTGCTCAGGACTTGAAC	1	2	1	DD4	-	.
chr7	151816768	151816795	chr7:151816768-151816795	0	GAACTAGCCTTGCTGGGTGAGCTGGGCC	1	2	8	BD4	-	pELS
chr7	151819856	151819878	chr7:151819856-151819878	0	TGACTTGTGTTTGGAGCATGTCA	1	3	3	CCD2	-	dELS
chr7	151820105	151820135	chr7:151820105-151820135	0	TGACTTGTCTAACTCCAGTCTGAACAAGCTC	1	1	11	C1	-	dELS
chr7	151821147	151821168	chr7:151821147-151821168	0	GGGCTACTTTGGAAGAAAGTCT	1	2	2	AA2	1.0	.
chr7	151821432	151821452	chr7:151821432-151821452	0	TGGCTAGTCTCAGGCAGGTGC	1	3	1	BCD2	-	dELS,CTCF-bound
chr7	151821636	151821657	chr7:151821636-151821657	0	AACAATGCCCCTAAGCAAGTCC	1	2	2	AD4	-	.
chr7	151822473	151822494	chr7:151822473-151822494	0	GAGCCAGTCTTGGGACATGTCT	2	1	2	B1	-	.
chr7	151823054	151823080	chr7:151823054-151823080	0	ACGCAAGCTCAACTGCAGAACCTGCTC	1	2	7	BD2	-	dELS
chr7	151832565	151832595	chr7:151832565-151832595	0	GGGCTGGTCTGCTGGGCACTGAGGCATCTCT	1	2	11	AB2	2.0	.
chr7	151832895	151832915	chr7:151832895-151832915	0	GGACCCGCTCCGGACTAGCCT	1	2	1	BB1	3.0	.
chr7	151838380	151838410	chr7:151838380-151838410	0	GGACATGTCTCACCTGATTTGACACAAGACC	1	2	11	DD1	1.0	.
chr7	151838814	151838836	chr7:151838814-151838836	0	AGACAAGCCTGGCCAACATGGTG	1	3	3	CCD1	1.0	dELS,CTCF-bound
chr7	151845469	151845501	chr7:151845469-151845501	0	GGCCCAGCCTCCAGGTGACCCCAGAGCTTGCTC	1	2	13	BD4	-	.
chr7	151847470	151847495	chr7:151847470-151847495	0	GAGCCTCTCTCTCTAGGAACTTGTCC	1	2	6	AB1	-	.
chr7	151847673	151847697	chr7:151847673-151847697	0	CGACAAGCTCCGCTGGGGCTGCTCC	1	3	5	ABC2	1.0	.
chr7	151851975	151852003	chr7:151851975-151852003	0	GAGCAAGACTGAAAACGGGTGGCAAGCTC	1	2	9	CD	1.0	dELS
chr7	151860251	151860276	chr7:151860251-151860276	0	GGACAGGCCCTCGGACAGGCAAGACC	1	2	6	BD2	-	.
chr7	151861660	151861688	chr7:151861660-151861688	0	CGGCTTGTTAGGGAGAGGGAGGCAACCCT	1	3	9	ACC1	1.0	.
chr7	151862354	151862378	chr7:151862354-151862378	0	AGACATGATTTGTCTGAAAATGTTC	1	2	5	AD2	-	.
chr7	151864122	151864147	chr7:151864122-151864147	0	AAACAAGCACTGCTGTGAACTGGCTT	1	2	6	BD2	-	dELS,CTCF-bound
chr7	151870411	151870432	chr7:151870411-151870432	0	GAGCTTCTACATAAGCTAGTCC	1	2	2	AD1	1.0	.
chr7	151871131	151871151	chr7:151871131-151871151	0	AGCCTTGATTAAAGCATGTCT	1	2	1	DD1	1.0	.
chr7	151877017	151877038	chr7:151877017-151877038	0	CAGCAATTTGGAAAACAAGCCT	1	3	2	ACC2	-	.
chr7	151879385	151879408	chr7:151879385-151879408	0	AAACAATCTCCTCTGAACTTCCCC	1	2	4	AA2	-	DNase-H3K4me3
chr7	151879567	151879594	chr7:151879567-151879594	0	GGACTTGTTTGGGTGTCCACACTTACTC	1	2	8	AD1	1.0	DNase-H3K4me3
chr7	151880245	151880277	chr7:151880245-151880277	0	GGGGTTGCTTATAGATGATGTCAGAAGAAGTTT	1	2	13	AA2	-	.
chr7	151880927	151880955	chr7:151880927-151880955	0	CAGCTTGCTTCAGCCAGAGGAGCTGCCTC	1	3	9	ABC2	-	.
chr7	151884178	151884198	chr7:151884178-151884198	0	GAGCTAGACTCAAGCATGACC	2	2	1	DD2	-	.
chr7	151886800	151886825	chr7:151886800-151886825	0	CGGCATGTTTGTGTGCTAACAACCCT	1	3	6	ACC1	2.0	.
chr7	151887447	151887466	chr7:151887447-151887466	0	GGACTTGCTAGAACAAGGTG	3	3	0	CCD1	-	.
chr7	151895403	151895422	chr7:151895403-151895422	7	CAACAGGCCTCAACATGTTT	3	3	0	BCC2	-	dELS,CTCF-bound
chr7	151896254	151896281	chr7:151896254-151896281	0	AAGCTTCTCCCTGAAGCCAGGCAGGTCC	1	2	8	AB2	-	dELS
chr7	151900014	151900046	chr7:151900014-151900046	0	GGATCTGCCCTCCTCTCCTCTCTGAGCTTGTCT	1	2	13	AB4	-	.
chr7	151900851	151900871	chr7:151900851-151900871	0	GGGCAAGTCCTGGAGAAGCCA	1	2	1	AC1	-	.
chr7	151902001	151902022	chr7:151902001-151902022	0	AGAAAAGTTAAGTAACTTGCTC	1	3	2	ACC1	3.0	.
chr7	151904463	151904484	chr7:151904463-151904484	0	TGGCAAGTGGGAAAGCAAGCCC	1	3	2	CCD2	-	.
chr7	151914107	151914139	chr7:151914107-151914139	0	AGAAATGCTTTCTTTAGTTTTCTTAACTAGTTT	1	2	13	AC2	-	.
chr7	151915094	151915116	chr7:151915094-151915116	0	TGATCTGCCCAGTGAGCATGTCC	1	3	3	ABC1	1.0	.
chr7	151915325	151915356	chr7:151915325-151915356	0	CAGCTTGCTTGTCGGGGTTTACTGGCATGGTT	1	3	12	CCD1	1.0	.
chr7	151925294	151925326	chr7:151925294-151925326	0	AGACAGGTTTCACCGTGTTGGCCAGGCTAGTCT	1	1	13	B2	2.0	.
chr7	151927458	151927482	chr7:151927458-151927482	0	CAGCTTCCTTCCCCACAGCTTGCCT	1	3	5	ACC2	-	.
chr7	151928107	151928138	chr7:151928107-151928138	0	AAGAAAGCCTAAGTTATGGTCAGACCATGCTT	1	2	12	AD2	-	.
chr7	151929992	151930015	chr7:151929992-151930015	0	CAACATGTTTTTAGGAGCAGGCTG	1	3	4	BCC1	-	.
chr7	151933395	151933418	chr7:151933395-151933418	0	CGACAAGCCCTAGGAGGCTGTTCT	1	3	4	ABC2	-	dELS,CTCF-bound
chr7	151934660	151934692	chr7:151934660-151934692	0	CAACAATCTTATGGGGGCAGCATTAGCAAGCCT	1	3	13	ACC2	2.0	.
chr7	151937128	151937151	chr7:151937128-151937151	0	TGAAATGCTAAGTCAAACTTGCTC	1	3	4	ACC1	-	.
chr7	151937652	151937672	chr7:151937652-151937672	0	AGCCCTGCTTTGAGCAAGTCT	1	2	1	BD4	-	dELS,CTCF-bound
chr7	151938748	151938767	chr7:151938748-151938767	0	GGAGAAGCTGCAACAAGTTT	3	3	0	ACC1	-	.
chr7	151943970	151943994	chr7:151943970-151943994	0	GAATTTGCCTTGAAAAAACATCTCT	1	2	5	AA2	1.0	.
chr7	151945242	151945272	chr7:151945242-151945272	0	GAACATGTCTTAAAACTACAGAAATTTATCT	2	2	11	AA1	1.0	.
chr7	151947479	151947505	chr7:151947479-151947505	0	AGACATGTTTCTGCAACAGAGATGTGC	2	2	7	AD1	-	.
chr7	151949047	151949068	chr7:151949047-151949068	0	CAGCATGCCTGAAGACTTCTCT	1	2	2	AC2	-	dELS,CTCF-bound
chr7	151949367	151949388	chr7:151949367-151949388	0	GAGTATGTCTGAAAACATCCTC	1	2	2	AA2	1.0	dELS
chr7	151951176	151951202	chr7:151951176-151951202	0	TGGCAAGCCCCATAGGAGAGCTATTCT	1	2	7	AC2	-	.
chr7	151953190	151953219	chr7:151953190-151953219	0	AGGCAAGTCTGAAATCGGTAGGGCAAGCCC	2	0	10	0	-	.
chr7	151953906	151953935	chr7:151953906-151953935	0	AAAAAAGTTCGGGCACAGTAGATCATGCCT	1	2	10	AD2	-	.
chr7	151955286	151955307	chr7:151955286-151955307	0	TGGCAAGTCCTCAGACATGCGC	2	2	2	CD	-	pELS
chr7	151955588	151955613	chr7:151955588-151955613	0	GAGCTTGTCTGGTTTCAGGCAAAACA	1	3	6	ACD2	1.0	pELS
chr7	151955777	151955801	chr7:151955777-151955801	0	CTTCATGTTTTCTGAAAGCTTGTTC	1	3	5	CDD2	1.0	pELS
chr7	151958197	151958218	chr7:151958197-151958218	0	AGGCTCACCTCTGGGCTTGCTC	1	2	2	AB1	1.0	.
chr7	151959126	151959157	chr7:151959126-151959157	0	GGACCTGCCCCTCTCTGCCTAGGAATTTGTCT	1	2	12	AB2	-	.
chr7	151960999	151961021	chr7:151960999-151961021	0	AAGCCAGTTCCTGGGACATGCCT	2	1	3	B1	1.0	.
chr7	151962794	151962814	chr7:151962794-151962814	0	AGACAAGCTTTCACCATGTTG	1	3	1	CCD2	-	.
chr7	151963979	151964009	chr7:151963979-151964009	0	AACCAAGTCCAACAGACTGGGAGGCTTGGCC	1	2	11	DD3	-	.
chr7	151968147	151968175	chr7:151968147-151968175	0	AAACTAGCCAGGTGTAGTGGTGCATGCCT	1	2	9	CD	-	.
chr7	151972133	151972164	chr7:151972133-151972164	0	GGGAAAGTTTGGAATTTCCTAGAGACTTGTTG	1	2	12	AC2	1.0	.
chr7	151973658	151973690	chr7:151973658-151973690	0	GGACTTGTCTCAGATGAGACTTTGGACTTGGAT	1	2	13	DD4	-	.
chr7	151975956	151975975	chr7:151975956-151975975	0	TAAATTGTTAAGACTTGTTC	3	3	0	ACC1	-	.
chr7	151976553	151976576	chr7:151976553-151976576	0	GGTCTTGTTTTTTTAATCATGTTT	1	2	4	DD2	-	.
chr7	151984724	151984745	chr7:151984724-151984745	0	CAGCATGTTTGGTGACTTGCTG	2	3	2	CCC	1.0	.
chr7	151985130	151985157	chr7:151985130-151985157	0	AAGCTAGCTCCATCACCCAGTTATGCCT	2	2	8	AD1	-	.
chr7	151990963	151990994	chr7:151990963-151990994	0	TAGCTAGCTTTAACATAATAAAAAACAAACAT	1	3	12	ACD2	1.0	.
chr7	151999001	151999030	chr7:151999001-151999030	0	AAACATTTTCATTACCTGAAAAGAAAGTCT	1	2	10	AA2	1.0	.
chr7	151999362	151999389	chr7:151999362-151999389	0	GGGCATGTTCCTAGGAATAGAATTGCTG	1	2	8	AC1	-	.
chr7	152006228	152006260	chr7:152006228-152006260	0	GGACTAAACCATGAGAAGGTCATGAACAAGTCT	1	2	13	AD1	-	.
chr7	152009758	152009783	chr7:152009758-152009783	0	GGAATAGCACTTGGCAGGGCAAGTCT	1	2	6	AD1	-	.
chr7	152010935	152010961	chr7:152010935-152010961	0	TAACAAGTTCTTATATCTGACATGCAC	1	3	7	CCD1	-	.
chr7	152011076	152011104	chr7:152011076-152011104	0	TAACTTGCCCAAATTCACAGAACTAGTAA	1	3	9	CCD1	-	.
chr7	152013386	152013415	chr7:152013386-152013415	0	GAAAATGCTCCTTCATGTATCAGCTAGCTT	1	2	10	AC2	1.0	.
chr7	152014841	152014861	chr7:152014841-152014861	0	GGACTTGTTCTGAGGAAGCCT	1	1	1	A2	1.0	dELS,CTCF-bound
chr7	152020778	152020806	chr7:152020778-152020806	0	TGACTTGTCTGTCCTGTGTAAACACATTC	1	3	9	ABC2	-	.
chr7	152022447	152022468	chr7:152022447-152022468	0	AGATAAGTCCTAGAAATTGTTC	1	2	2	AA2	1.0	.
chr7	152022643	152022674	chr7:152022643-152022674	0	AAGCTAGTTGAAAAGTATCTGGTAACCTGCTT	1	3	12	BCC2	-	.
chr7	152022706	152022725	chr7:152022706-152022725	0	TGGAATGCTCAAACAAGTCT	4	2	0	AC3	1.0	.
chr7	152027978	152027997	chr7:152027978-152027997	0	TGGCATGTCGAGAGTTGTTT	3	3	0	ACC2	1.0	dELS
chr7	152031750	152031771	chr7:152031750-152031771	0	GAGCTTGTACTAGGGCCTGCTT	1	2	2	BD2	-	.
chr7	152033224	152033249	chr7:152033224-152033249	0	TGGCTTGTTTCTCGTTGGACAATCTT	1	2	6	AC2	-	.
chr7	152033279	152033309	chr7:152033279-152033309	0	TAACAAGCCCTACCGGGTGATTGGCCTGCTC	1	3	11	BCC2	1.0	.
chr7	152033482	152033504	chr7:152033482-152033504	0	GGGCTTGCTTTTGGAGCTTTCTC	1	1	3	A1	-	.
chr7	152033788	152033816	chr7:152033788-152033816	0	TGGCTTGCTTACCAGTAGGGAATTTGTCC	1	2	9	AC2	-	.
chr7	152035339	152035367	chr7:152035339-152035367	0	GGAGTGGTTTCCAGAAGCGGGACTAGCCT	1	2	9	AB1	1.0	DNase-H3K4me3
chr7	152037735	152037764	chr7:152037735-152037764	0	GAACATCTTTCTTTTTGTGCGTGCATGTCT	1	2	10	AD2	-	.
chr7	152038600	152038620	chr7:152038600-152038620	0	GGGCCTGTTCCCAACATGTCC	2	2	1	BC2	1.0	.
chr7	152038650	152038677	chr7:152038650-152038677	0	AGGCAGGTTTGTCATGGTGAGCTACTTC	1	2	8	AB2	-	.
chr7	152038902	152038923	chr7:152038902-152038923	0	AGACAAGTTTGTAGAGTGGCCT	1	2	2	AB1	-	.
chr7	152040279	152040309	chr7:152040279-152040309	0	AAACTAGTCTCCCAAACGAGGGAACATGTGT	2	1	11	D1	2.0	.
chr7	152041352	152041374	chr7:152041352-152041374	0	AGACTATTTATAAAAGCTTGCTG	1	3	3	ACC2	-	.
chr7	152041613	152041645	chr7:152041613-152041645	0	GATCTATTCTATTTGAGCTTTATGGACTTGCTT	1	2	13	AD1	-	.
chr7	152044302	152044329	chr7:152044302-152044329	0	GAACTTGTCCTTAAGGCACAGCTCGCTC	1	2	8	BC1	1.0	.
chr7	152046167	152046196	chr7:152046167-152046196	0	CAGTTTGTTTGAATTTTTAAAAACTTGCTT	1	2	10	AC3	-	.
chr7	152050009	152050036	chr7:152050009-152050036	0	AGGCTCCCCTCTGGCCCAGGACAAGTCC	1	2	8	AB1	-	.
chr7	152050672	152050698	chr7:152050672-152050698	0	AGCCCAGCCCAGCACCAAGACTTGCCC	1	2	7	BD4	-	dELS,CTCF-bound
chr7	152051449	152051473	chr7:152051449-152051473	0	TAATATGCTCGTGATGGACTAGTTT	1	2	5	AC3	-	.
chr7	152052859	152052879	chr7:152052859-152052879	0	TGACATGTCTAAAACAACATT	1	3	1	ACD2	2.0	dELS,CTCF-bound
chr7	152056547	152056570	chr7:152056547-152056570	0	ACACATGTCCATGTGAGCATTCCC	1	2	4	AD3	-	.
chr7	152058162	152058184	chr7:152058162-152058184	0	AAAAAAGCCCAATGTGCATGCCT	1	2	3	AD2	2.0	.
chr7	152060139	152060169	chr7:152060139-152060169	0	GAGCAATTCTTTGCCAGTTTCAAACATTTCT	1	2	11	AA2	-	.
chr7	152060220	152060241	chr7:152060220-152060241	0	GGACTTGCCCTAAGACTGGTTT	2	1	2	B1	-	.
chr7	152061315	152061347	chr7:152061315-152061347	0	GGGGTTGTTTGTTTTTTTCTTGTAAGTTTGTTT	1	2	13	AA2	-	.
chr7	152065389	152065417	chr7:152065389-152065417	0	GAACTTCCTCCTTTAGCTCGGAGTAGTTT	1	2	9	AA2	2.0	.
chr7	152068016	152068036	chr7:152068016-152068036	0	CAGCAAGTCAGCAGCAAGCCA	1	4	1	CCCC	1.0	.
chr7	152070926	152070952	chr7:152070926-152070952	0	CAACAAGCCACAAAAACCAGCAAGTTT	1	3	7	CCC	1.0	.
chr7	152072589	152072608	chr7:152072589-152072608	16	GAATGTGCCCAGGCATGTCC	4	2	0	AB4	1.0	.
chr7	152076446	152076467	chr7:152076446-152076467	0	GGGCATGTTTTCAAGCCAGGTC	2	2	2	BD1	-	pELS,CTCF-bound
chr7	152078849	152078874	chr7:152078849-152078874	0	GAACATCTTAAATAAAAGGCAAGCTT	1	2	6	AC1	-	.
chr7	152079226	152079249	chr7:152079226-152079249	0	ATGCTTGCTCCCTGAGGCTAGCTT	1	1	4	D1	-	.
chr7	152082556	152082575	chr7:152082556-152082575	8	GGACTAGTAAAAGCATGCCA	3	3	0	CCD2	-	dELS
chr7	152082893	152082912	chr7:152082893-152082912	0	AAGCAGGTTTGAGCATTTTT	2	2	0	AB2	-	.
chr7	152084814	152084845	chr7:152084814-152084845	0	GGAAATGATCTCTGTCCTCAGGGGGCTTGTTT	2	2	12	AD1	-	.
chr7	152086872	152086899	chr7:152086872-152086899	0	AAACATGGCTGTTGTTCTGTGCTAGTTT	1	2	8	DD2	1.0	.
chr7	152086979	152087008	chr7:152086979-152087008	0	AGATTTGTTTAGAAATTTGCAAGCATGTTG	1	2	10	AC2	-	.
chr7	152088029	152088053	chr7:152088029-152088053	0	AGGCTTGTTTAAGCTAAAGATTCCT	2	2	5	AA1	-	CTCF-only,CTCF-bound
chr7	152089653	152089674	chr7:152089653-152089674	0	GAACGTGCCCGTGAGCATGTCC	2	1	2	B1	-	.
chr7	152092324	152092350	chr7:152092324-152092350	0	GGGCTTCCTTACTTAGAGAACATTTTC	1	2	7	AA2	-	.
chr7	152093729	152093748	chr7:152093729-152093748	0	AGAGTTGCTTAGAGTTGCTT	1	2	0	AA2	1.0	.
chr7	152095666	152095698	chr7:152095666-152095698	0	GGACATTTTTAAAGCATTAATGGGAAAATGTCT	1	2	13	AA2	1.0	.
chr7	152100848	152100868	chr7:152100848-152100868	0	AAACATGCTTTTAATATGCTT	1	2	1	AC1	-	dELS
chr7	152105476	152105508	chr7:152105476-152105508	0	GGACATTGCCAGCAGGAGAGATGAGGCTTGTTC	2	2	13	AD1	-	.
chr7	152106753	152106773	chr7:152106753-152106773	0	GGATCTGTCCGAAGCAAGCCA	1	3	1	ABC1	1.0	.
chr7	152109097	152109116	chr7:152109097-152109116	0	AGGCTTGCCCAAGTATCTCC	2	2	0	AA1	-	.
chr7	152109858	152109889	chr7:152109858-152109889	0	AAGCTAGCTCGAGTCCCTGAGAGGACTAGTCT	2	0	12	0	1.0	.
chr7	152116740	152116760	chr7:152116740-152116760	0	TGGCTTGTTTTAAGCCAGCCA	1	3	1	BCC2	-	.
chr7	152117484	152117503	chr7:152117484-152117503	0	TGACAGGCTTCAGCTTGCCT	2	3	0	BCC2	2.0	.
chr7	152118076	152118096	chr7:152118076-152118096	0	GAGGAAGCCTAGAGCTTTCCC	1	2	1	AA2	1.0	.
chr7	152123846	152123871	chr7:152123846-152123871	0	TGGCAAGTTTCTTCCTAAACATACTC	1	2	6	AC2	1.0	.
chr7	152124395	152124425	chr7:152124395-152124425	0	AAGAATGCCCAGGTAGCTGTAAGACATGATT	1	2	11	AD3	1.0	.
chr7	152124570	152124597	chr7:152124570-152124597	0	TGACTTGCTCTCTCCTTGGAGCTAGATG	1	3	8	CCD1	2.0	.
chr7	152126381	152126410	chr7:152126381-152126410	0	AAACTTTTTTTTTTTTAAAAGAACTAGCCA	1	2	10	AC2	-	.
chr7	152126887	152126917	chr7:152126887-152126917	0	AGACCTGTGTGGCAGAAAGCCAGGCAAGCTC	1	2	11	BD1	1.0	.
chr7	152127935	152127966	chr7:152127935-152127966	0	GGGCTTGTCCTCCTGGAGTAAAAAACTAGAGA	1	3	12	CDD3	-	.
chr7	152128398	152128422	chr7:152128398-152128422	0	GGGCATTCCCCGAAGGGCCATGCCT	1	2	5	AD2	-	.
chr7	152128475	152128497	chr7:152128475-152128497	0	AAAAGTGCTTCAAGAACAAGCTT	1	2	3	AB4	-	.
chr7	152131207	152131239	chr7:152131207-152131239	0	AGGAAAGCTTAGAAATGAAAGTGAGAAATGCTC	1	2	13	AA2	-	.
chr7	152131946	152131971	chr7:152131946-152131971	0	CGACTTGTTCTTCAGGAAGCAAAGTT	1	3	6	ACD2	-	.
chr7	152134220	152134247	chr7:152134220-152134247	0	TGAGTTGTCCCCTCTGCCAGGCAAGCCT	1	2	8	AC3	-	.
chr7	152134381	152134406	chr7:152134381-152134406	0	AGGCAAGCTCCATGGTGGACTAGGAA	1	3	6	CDD3	-	.
chr7	152136796	152136821	chr7:152136796-152136821	0	GGACAAGCCGCCCGCTGAGCTAGCAA	1	3	6	CCD1	1.0	dELS,CTCF-bound
chr7	152144111	152144140	chr7:152144111-152144140	0	GGACAAGTTTGACAAAGTAAGAGCTTTGTA	1	3	10	ACD2	-	.
chr7	152144267	152144299	chr7:152144267-152144299	0	AAGATAGTCCACAGTCTACCAAAAAACATGCAC	1	2	13	AD3	1.0	.
chr7	152148554	152148576	chr7:152148554-152148576	0	AGGCCTCTCCTCAGAGCTAGCTC	1	2	3	AB1	-	.
chr7	152149843	152149871	chr7:152149843-152149871	0	TGACAAGGTATCTGAAAAAAGACATGCCT	1	3	9	CCD2	1.0	.
chr7	152150116	152150137	chr7:152150116-152150137	0	AAGCTTCCTTCAAAACATGATT	1	2	2	AD2	1.0	.
chr7	152151771	152151795	chr7:152151771-152151795	0	AAACATGCCTATTCTCAAATAGCTG	1	3	5	ACC2	-	.
chr7	152152419	152152440	chr7:152152419-152152440	0	AAAGCTGCTCAAGGGCAAGCCC	1	2	2	AB4	1.0	dELS,CTCF-bound
chr7	152153266	152153289	chr7:152153266-152153289	0	AAGCTTACTTCCAGGGGCTTCCCT	1	2	4	AA2	1.0	.
chr7	152156551	152156578	chr7:152156551-152156578	0	CAACTTGCTTACTTTACCCAGCTTGACT	1	3	8	CCD1	-	.
chr7	152157113	152157140	chr7:152157113-152157140	0	AGACTTGCTCTGTCACCCAAGCTAGAGG	1	3	8	CDD3	-	.
chr7	152157690	152157718	chr7:152157690-152157718	0	AGACAAGCTCTATCAATTCTGACATGTTA	1	2	9	CC	1.0	.
chr7	152158878	152158910	chr7:152158878-152158910	0	AAACGTGTCAGTGCTAGAGTACATAGCTTGTTT	1	3	13	BCC1	1.0	dELS
chr7	152160232	152160257	chr7:152160232-152160257	0	TAGACTGCTCATCTCCAGGCTAGTTC	1	3	6	ABC1	-	.
chr7	152160370	152160393	chr7:152160370-152160393	0	CAGCAATCTTGGTTTAACAAGCCC	1	3	4	ACC2	-	.
chr7	152160802	152160823	chr7:152160802-152160823	0	AAACATGCTCAAAATGTAGTCT	2	2	2	AD1	1.0	.
chr7	152162456	152162481	chr7:152162456-152162481	0	GAGCTTGTCTACTTCTGAATTTGCAT	1	2	6	AD1	1.0	.
chr7	152167164	152167193	chr7:152167164-152167193	0	AACCATGCTTTGCTGTTCAGTAACATGCTT	1	2	10	CD	-	.
chr7	152168498	152168520	chr7:152168498-152168520	0	GGGCATTTTTTAAGAACAGGCTT	1	2	3	AB2	-	.
chr7	152173149	152173171	chr7:152173149-152173171	0	AAAAATGCTTCTTAACCATGTCC	1	2	3	AD2	-	.
chr7	152176375	152176406	chr7:152176375-152176406	0	AGACATGCTACTGGTACCAGACTGACTTGTTT	1	2	12	CC	2.0	.
chr7	152177118	152177143	chr7:152177118-152177143	0	GGTCTAGTTCCTCATTAAACATGCTT	2	1	6	D1	-	.
chr7	152177812	152177838	chr7:152177812-152177838	0	TGGCAAGCTCTGTGGTGAAAAATGCTG	1	3	7	ACC2	-	.
chr7	152178811	152178834	chr7:152178811-152178834	0	AAGCATATCTTAAAGAACTATTTC	1	2	4	AA2	2.0	.
chr7	152182826	152182857	chr7:152182826-152182857	0	AAATATATTTTACTGAAAAGAGAAACAAGTCT	2	2	12	AA1	-	.
chr7	152184521	152184540	chr7:152184521-152184540	0	AAACATGTCTAAATATTTCT	2	2	0	AA1	-	.
chr7	152185361	152185382	chr7:152185361-152185382	0	TAACTTGCTTATAAAAATGTCA	1	3	2	ACC2	-	.
chr7	152185455	152185482	chr7:152185455-152185482	0	AAGCATTTTCTGAAATGGAAATTTGTTT	1	2	8	AA2	-	.
chr7	152185580	152185611	chr7:152185580-152185611	0	GAGCTTGCTTTTCTCCACAATTTGGCAATTTG	1	3	12	ACC1	-	.
chr7	152186194	152186214	chr7:152186194-152186214	0	AAGCAAGCTTCCAAAAAGCCA	1	3	1	ACC2	1.0	.
chr7	152195655	152195680	chr7:152195655-152195680	0	CAGCAAGACTTTAAGGCAACATGCCT	1	3	6	CCD2	2.0	.
chr7	152196310	152196342	chr7:152196310-152196342	0	AAAAAAGTTTTTCATTAAGAAAGTGGCATGTCT	1	2	13	AC2	1.0	.
chr7	152197298	152197317	chr7:152197298-152197317	0	ACTCTTGTTTAGGCTAGCTT	3	2	0	DD4	-	.
chr7	152197752	152197772	chr7:152197752-152197772	0	TGACATGTTAAAAAAAAGCCT	1	3	1	ACC2	2.0	.
chr7	152198400	152198420	chr7:152198400-152198420	0	AAGATTGCTTTAAAATTGTTT	1	2	1	AA2	-	.
chr7	152200219	152200238	chr7:152200219-152200238	0	AAACATGCACAAAAAAGTTC	3	2	0	AD2	1.0	.
chr7	152200587	152200606	chr7:152200587-152200606	7	AGGCATGCGCCAACATGCCT	4	2	0	CD	3.0	dELS
chr7	152202947	152202970	chr7:152202947-152202970	0	GGGAAAGTTTCTTCAAGCTTATTT	1	2	4	AA2	-	.
chr7	152203171	152203197	chr7:152203171-152203197	0	AAACAAGCTTTTTGAACAAAAAAATCT	1	2	7	AA1	-	.
chr7	152208039	152208059	chr7:152208039-152208059	0	CAACATGCTCCTATCTAGTTC	1	3	1	CCD2	-	.
chr7	152210450	152210479	chr7:152210450-152210479	0	AAGCTTGTCCAACCTGCAGCCAAGATGCTT	1	2	10	AC1	1.0	.
chr7	152213424	152213444	chr7:152213424-152213444	0	GAGCTAATTTTTGACAAGTCC	1	2	1	AC2	1.0	.
chr7	152216277	152216308	chr7:152216277-152216308	0	AAGTATGCTTTTATTGCATAAGGAATTTGTTT	1	2	12	AA2	-	.
chr7	152217511	152217531	chr7:152217511-152217531	0	GGACTAGTCATGAAAATGCTG	1	3	1	ACC2	-	.
chr7	152217619	152217651	chr7:152217619-152217651	0	GGACAAATTCAGTAAATTCAGATGGGCTATTTT	1	2	13	AA2	-	.
chr7	152221526	152221555	chr7:152221526-152221555	0	GAACAATTCCTGTACTATCCAAACATTTTT	1	2	10	AA2	-	.
chr7	152224771	152224790	chr7:152224771-152224790	0	GGGCATGTTCATACACGCTT	3	2	0	BD1	1.0	.
chr7	152225755	152225786	chr7:152225755-152225786	0	GGGAATGTCTAGAAGGAGGGTAGGACTTCTCC	1	2	12	AA2	-	.
chr7	152228004	152228032	chr7:152228004-152228032	0	CAGTGAGTCTGTAAAGTTAAAACAAGTTT	1	3	9	ABC1	1.0	.
