## Supplementary Table 2 for "A novel map of human p53 response elements uncovers evidence of selection pressures and variants similar to Li-Fraumeni Syndrome mutations": ST_2.putative.p53-REs.txt (part 116 of 137)

chrom	RE_start	RE_end	RE_ID	RE_coverage	RE_seq	RE_score	RE_nmuts	RE_spacer	RE_type	total_polymorphisms_RE	cCREs.type
chr7	152228324	152228343	chr7:152228324-152228343	0	AGACTTGCCCCAGCAAGCTT	4	1	0	C2	-	.
chr7	152228346	152228375	chr7:152228346-152228375	0	AAAGAAGCTTCAAAGGTATCAAACTTATCC	1	2	10	AA2	-	.
chr7	152230562	152230586	chr7:152230562-152230586	0	AAACCTGTCTTAGTAAGACTTGATT	1	2	5	BD3	1.0	.
chr7	152230685	152230708	chr7:152230685-152230708	0	TAGCTAGTCTGAACTGAGATGTCC	1	3	4	ACC2	1.0	.
chr7	152236149	152236181	chr7:152236149-152236181	0	AGGCCTGTCACTGTGAATGCTATCAGCAAGCCT	1	3	13	BCC1	1.0	.
chr7	152236461	152236493	chr7:152236461-152236493	0	TAACTTGTCCAAGGTCACTTAGCTAGCAAGTCT	1	2	13	CC	1.0	dELS
chr7	152241089	152241118	chr7:152241089-152241118	0	TGGCTTCCTTGCTGTCCTTCAAACATGCCA	1	3	10	ACC2	-	.
chr7	152246397	152246427	chr7:152246397-152246427	0	GGACATGGCTCATATAAGATGGAATAAGCCT	1	2	11	AD2	1.0	.
chr7	152248043	152248067	chr7:152248043-152248067	0	CAGCATGTCATGCGAAGGCAAGTCT	1	2	5	CC	-	.
chr7	152248157	152248186	chr7:152248157-152248186	0	AGATTTGCCTCCTTGGTATGAAACATCTTT	1	2	10	AA2	-	.
chr7	152248522	152248550	chr7:152248522-152248550	0	AAATATGCTTCACTTCAGAAGACATTTTC	1	2	9	AA2	-	.
chr7	152250841	152250868	chr7:152250841-152250868	0	AAACATTCTTACCATCTGGAACAATTCC	1	2	8	AA2	-	.
chr7	152253870	152253898	chr7:152253870-152253898	0	AAACTACTTCTGTGCCTGTGAGCTAGTCA	1	2	9	AC2	-	.
chr7	152257534	152257557	chr7:152257534-152257557	0	GAGCAAACTGAAGCAGACTTGCTT	1	2	4	AC1	1.0	.
chr7	152259101	152259133	chr7:152259101-152259133	0	AAATTTGTTTGAAAAAAAGAAAAAAACAAGTAT	1	2	13	AD3	1.0	.
chr7	152259505	152259532	chr7:152259505-152259532	0	GGGCATGCCCAGTGACAATGAAATGCTA	1	3	8	ACC2	-	.
chr7	152261393	152261415	chr7:152261393-152261415	0	CAACTTGTTGAATCAACAAGTCA	1	4	3	CCCC	1.0	.
chr7	152262016	152262039	chr7:152262016-152262039	0	GCAGATGCCTAATAGGACTTGCTG	1	3	4	ACD1	-	.
chr7	152265571	152265603	chr7:152265571-152265603	0	AGAAATGCTTTGCAGTGTAACATAAACATTTTC	1	2	13	AA2	-	.
chr7	152265723	152265752	chr7:152265723-152265752	0	GGGCTTTTTTTTAATTACTGGAAAATGCCT	1	2	10	AA2	1.0	.
chr7	152268476	152268499	chr7:152268476-152268499	0	AATCAAGTCTTATTGAACATATTT	1	2	4	AD3	-	.
chr7	152271247	152271277	chr7:152271247-152271277	0	AAACATGTTAAAAAGGTGACAAAACATCCTA	1	3	11	ACC1	-	.
chr7	152280979	152281009	chr7:152280979-152281009	0	AGGCAAGCTTTCTGAGTCCACAAAAGTGCCC	1	2	11	AB1	1.0	.
chr7	152291464	152291486	chr7:152291464-152291486	0	TAACAAGCTTTGTAAATTTGTCC	1	2	3	AC2	-	.
chr7	152292999	152293023	chr7:152292999-152293023	0	AGGCTAGTCTAAACCAAGTATCTCT	2	2	5	AA1	-	.
chr7	152293649	152293676	chr7:152293649-152293676	0	AGGTAAGTTCATTTCTTTAAACTTATTT	1	2	8	AA2	1.0	.
chr7	152295682	152295706	chr7:152295682-152295706	0	AAACATGCTTCAGAGGGGCTAAATA	1	3	5	ACD2	2.0	.
chr7	152296228	152296247	chr7:152296228-152296247	0	AGACTAGCCTGGGCAACATG	2	3	0	ACD2	-	.
chr7	152303188	152303217	chr7:152303188-152303217	0	AGGTATGTTTCAGAGAAAACAAAATTGCTT	1	2	10	AA2	1.0	.
chr7	152304556	152304578	chr7:152304556-152304578	0	GGACATGTTTCTTTGAAAAGTCA	1	3	3	ACC2	-	.
chr7	152306794	152306823	chr7:152306794-152306823	0	AGACAAGTCTTCCTTTCTTGAGACAAAGTT	1	2	10	AD4	1.0	.
chr7	152306958	152306977	chr7:152306958-152306977	0	AGACTAGCCTGGACAACACA	2	3	0	ACD2	-	.
chr7	152307007	152307035	chr7:152307007-152307035	0	AAACTAGTTAGGCGAGGTGGCGCATGCCT	1	2	9	CD	2.0	dELS
chr7	152307748	152307772	chr7:152307748-152307772	0	AGGCAAGTTTTCTTTTAACTACCTT	1	2	5	AC1	-	.
chr7	152309717	152309739	chr7:152309717-152309739	0	TACCATGTTGGCCAGGCTAGTCT	1	3	3	CCD1	-	.
chr7	152312318	152312342	chr7:152312318-152312342	0	AAACTTGATCAAATCAGAAATGTTT	1	2	5	AD2	-	.
chr7	152313084	152313112	chr7:152313084-152313112	0	AGACTTTTTTTAAAAGGTATAGCATGCTA	1	3	9	ACC2	-	.
chr7	152313615	152313641	chr7:152313615-152313641	0	AAAATTGTTTTTTAAATTAACTAGCTA	1	3	7	ACC1	-	.
chr7	152324764	152324791	chr7:152324764-152324791	0	AAAGATGCCTCACACACGAGGCTAGTGT	1	2	8	AD3	1.0	.
chr7	152324882	152324902	chr7:152324882-152324902	0	CAGCATGTTTAAAAAATGTCA	1	3	1	ACC2	1.0	.
chr7	152328352	152328378	chr7:152328352-152328378	0	AGGCTAGTATTATCAGCAAGGTAGCCT	1	2	7	AD2	1.0	.
chr7	152328746	152328771	chr7:152328746-152328771	0	AGGCAAGTTAAGACACTAACAAGTTG	1	3	6	CCC	-	.
chr7	152328934	152328955	chr7:152328934-152328955	0	AAGCATGGTACTGGACATGTTA	1	3	2	CCD2	1.0	.
chr7	152333326	152333345	chr7:152333326-152333345	0	TATGTTGCCCAGGCTAGTCT	2	3	0	ACD1	-	.
chr7	152339941	152339966	chr7:152339941-152339966	0	CGACTAGTTATCCAAAAAATATGCCT	1	3	6	ACC2	1.0	.
chr7	152340407	152340439	chr7:152340407-152340439	0	AACCATGTCCCTCCCTTCTTTTGAAAGAAGTCT	1	2	13	AD2	1.0	.
chr7	152349939	152349968	chr7:152349939-152349968	0	AAAATTGCTCTGAAAAATAAAGGCTATTTT	1	2	10	AA2	1.0	.
chr7	152352985	152353008	chr7:152352985-152353008	0	AAACAAGTTTGCAAAGACCTGATT	1	2	4	BD1	-	.
chr7	152354575	152354597	chr7:152354575-152354597	0	AGACAAGTTTGTCAGGAAAGGTC	1	2	3	AD1	-	.
chr7	152355344	152355365	chr7:152355344-152355365	0	AGAGATGTTAAGAAACAAGCTG	2	3	2	ACC1	1.0	.
chr7	152355603	152355625	chr7:152355603-152355625	0	AGTCAAGTTTTAAAAAAAAGTTT	1	2	3	AD2	-	.
chr7	152358162	152358181	chr7:152358162-152358181	0	GGTCTAGTTTGGCCTAGCCT	2	2	0	DD2	-	.
chr7	152372964	152372983	chr7:152372964-152372983	0	AAACAAGTTTTAACAAATTC	2	2	0	AC1	-	.
chr7	152373437	152373459	chr7:152373437-152373459	0	TAACAATTCTGAAAAGCAAGTTA	1	3	3	ACC2	-	.
chr7	152375373	152375393	chr7:152375373-152375393	0	AACCTTGCACTGAACAAGTCT	1	2	1	DD1	-	.
chr7	152376012	152376031	chr7:152376012-152376031	0	CATGTTGCTCAGGCTAGTCT	2	3	0	ACD1	1.0	.
chr7	152376499	152376530	chr7:152376499-152376530	0	AAACAATCTTGTTGCTAATATGAAGAAAGTTT	1	2	12	AA2	-	.
chr7	152379936	152379964	chr7:152379936-152379964	0	AAACTAGCCGGGAATGGCTGGGCATGGTG	1	3	9	CCD1	1.0	.
chr7	152383543	152383565	chr7:152383543-152383565	0	ACACATGTTATGGGAACTAGTTT	1	2	3	CD	1.0	.
chr7	152383713	152383734	chr7:152383713-152383734	0	AAGCAAGTCACTTAACTTCTCC	1	3	2	ACC1	1.0	.
chr7	152397028	152397048	chr7:152397028-152397048	0	AATCTAGTTTAAAACCTGTTT	1	2	1	BD2	-	.
chr7	152397806	152397836	chr7:152397806-152397836	0	TCTCTTGCCTGCCACCACGTAAGACATGCCT	1	3	11	CDD2	1.0	.
chr7	152401490	152401518	chr7:152401490-152401518	0	AGACCAGCCTGGCCAACATGGAGAAGCCC	1	2	9	AB2	-	.
chr7	152404434	152404456	chr7:152404434-152404456	0	AGACCAGCCTGGTCAACATGCTG	1	3	3	BCC1	1.0	.
chr7	152408740	152408764	chr7:152408740-152408764	0	AAACTCTCTTCCACAAAACTAGTCC	1	2	5	AB1	1.0	.
chr7	152409310	152409334	chr7:152409310-152409334	0	AAACAAGTTCTTTGAAAACATATTT	2	1	5	A1	1.0	.
chr7	152412077	152412100	chr7:152412077-152412100	0	GAAAATTCTCATTTAAACAAGTCT	2	2	4	AA1	-	.
chr7	152413324	152413356	chr7:152413324-152413356	0	AGACTAGTTGAGCTCCTGAGCTGAAGCAATCCG	1	3	13	ACC1	-	.
chr7	152415474	152415495	chr7:152415474-152415495	0	AAATATGTCATACAACAAGCTT	2	3	2	ACC1	1.0	.
chr7	152416850	152416872	chr7:152416850-152416872	0	AGACTAGCCTGGCCAACATGGTA	1	3	3	CCD1	1.0	.
chr7	152419978	152420007	chr7:152419978-152420007	0	AGATAAGTTCTTCCTTCTCTAAGCTTCCTC	1	2	10	AA2	-	.
chr7	152420191	152420221	chr7:152420191-152420221	0	AAGCAAATCTGACTAAGAATAAACCATGCTT	1	2	11	AD2	-	.
chr7	152424566	152424592	chr7:152424566-152424592	0	AGACATGCCACCACACTCAGCTAATTT	1	3	7	ACC1	-	.
chr7	152424939	152424959	chr7:152424939-152424959	0	TGACATGCTCAAGGCTTGTAC	2	2	1	CD	-	dELS
chr7	152425910	152425934	chr7:152425910-152425934	0	AAACAAGTCTCACTGAGGGAGGCCT	1	2	5	AB1	-	.
chr7	152429363	152429393	chr7:152429363-152429393	0	AAACAATTTTCCTTTTACCTGAGGCTTTTTC	1	2	11	AA2	2.0	.
chr7	152433588	152433619	chr7:152433588-152433619	0	GTACTAGTTTTCAAATCTAAAAGAAAAAGCTC	1	2	12	AD2	1.0	.
chr7	152434056	152434075	chr7:152434056-152434075	0	TGGCTTGTCCTGAGTTGCTT	2	3	0	ACC2	-	.
chr7	152435089	152435111	chr7:152435089-152435111	0	GGAAAAGTTCCAGGAGCAAGTCG	1	2	3	AC2	-	pELS,CTCF-bound
chr7	152435264	152435284	chr7:152435264-152435284	0	GGGCGCGCTCCGGGCTTGTTT	1	2	1	BB1	-	.
chr7	152441883	152441902	chr7:152441883-152441902	0	CATATTGCCCAAGCTAGTCT	2	3	0	ACD1	2.0	.
chr7	152442992	152443019	chr7:152442992-152443019	0	GACCAAGCTCAGTTCAATGAACAAATCT	1	2	8	AD3	-	.
chr7	152443704	152443735	chr7:152443704-152443735	0	GACCTTTCCCCTTTTTTTTTTGAGACAAGTCT	1	2	12	AD1	-	pELS
chr7	152453185	152453207	chr7:152453185-152453207	0	GCACATGTTTGAGAAGCAATTTT	1	2	3	AD3	-	.
chr7	152453291	152453313	chr7:152453291-152453313	0	CGGCAAGCTCAGGGGACATATGC	1	3	3	ACD2	2.0	.
chr7	152455545	152455570	chr7:152455545-152455570	0	AAACTTTTTTTGGGGGGGACTTATCC	1	2	6	AA2	1.0	.
chr7	152467253	152467275	chr7:152467253-152467275	0	AGACTAGCCTAGGGAACATGGCA	1	2	3	CD	-	.
chr7	152467467	152467488	chr7:152467467-152467488	0	GACCCTGTCTCGAGACAAGTTC	1	2	2	BD4	-	.
chr7	152473305	152473327	chr7:152473305-152473327	0	CAACATGTTGCTCAGGCTGGTCT	1	3	3	BCC1	-	.
chr7	152475604	152475634	chr7:152475604-152475634	0	CAGCATGCTGGAAAAGATTCCAGGTTTGTTC	1	3	11	ACC2	-	.
chr7	152478021	152478047	chr7:152478021-152478047	0	AGACAAGTATAACAACCAAACAAATTC	1	2	7	AD2	-	.
chr7	152481143	152481166	chr7:152481143-152481166	0	GAGCTTGGATCCAGGAACTTGCCC	1	2	4	DD1	-	.
chr7	152481681	152481706	chr7:152481681-152481706	0	TGGCATGCTCCCTGTAGAACCTGCTC	1	2	6	BC2	-	dELS
chr7	152481808	152481840	chr7:152481808-152481840	0	AGACCAGCTTGCGCAAGGTAGTAAGACTACCCC	1	2	13	AB3	1.0	.
chr7	152485926	152485955	chr7:152485926-152485955	0	AAAGTTGCTTGCCCTTCCCTACACATGCCC	1	2	10	AD2	-	.
chr7	152486455	152486487	chr7:152486455-152486487	0	GAACAAGCCTGTTGCTTATTTCAAGAGATTCTC	2	2	13	AA1	-	.
chr7	152494988	152495020	chr7:152494988-152495020	0	GGAATTGCCTCAGGAATAGAGAAAAACTAGCCT	1	1	13	A1	1.0	.
chr7	152498786	152498808	chr7:152498786-152498808	0	AGACAAGTTCCTAAGACATGGCA	1	2	3	CD	-	.
chr7	152502765	152502790	chr7:152502765-152502790	0	GGTAATGTTCTCAGCAGGACTAGCTG	1	3	6	ACD1	1.0	.
chr7	152503119	152503150	chr7:152503119-152503150	0	CAGCATGCCAGCCTGGGCAACTGAGCAAGACC	1	3	12	CCD1	-	.
chr7	152503523	152503544	chr7:152503523-152503544	0	GGGGGTGCTCGGGAGCATGCTG	2	3	2	ABC1	-	.
chr7	152509339	152509371	chr7:152509339-152509371	0	AAGCAAGTTGAAAAAACAGCAAACAGATAGTTT	1	3	13	ACC2	-	.
chr7	152512093	152512116	chr7:152512093-152512116	0	AAGCTTGCCTTGAGAAGCAATTAT	1	2	4	AD4	-	.
chr7	152512925	152512945	chr7:152512925-152512945	0	GAACAACCCTTAGGCTTTCTC	1	2	1	AA2	-	dELS
chr7	152516424	152516447	chr7:152516424-152516447	0	GGGCTATTTCACCCGGGCTGGTCC	1	2	4	AB2	-	.
chr7	152517017	152517046	chr7:152517017-152517046	0	AGACCAGCCTGACCAACATGAGGCAACCCT	1	2	10	AB3	1.0	.
chr7	152518270	152518299	chr7:152518270-152518299	0	AGGCATGTTTTTACTCTTCACAACAATTCT	1	2	10	AC1	-	.
chr7	152520503	152520525	chr7:152520503-152520525	0	AGACAAGCCTGGCCAACATGGTG	1	3	3	CCD1	-	.
chr7	152520552	152520571	chr7:152520552-152520571	0	AAACTAGTCGGGGCATGGTG	4	3	0	CCD1	2.0	.
chr7	152524360	152524384	chr7:152524360-152524384	0	GGGCTTGTCTCCTGATAGCCAGCTT	1	2	5	BC1	-	.
chr7	152531957	152531983	chr7:152531957-152531983	0	AAGCATGCCTGTAATCCCAGCTACTCG	1	3	7	ACC1	-	.
chr7	152532644	152532666	chr7:152532644-152532666	0	TGCCATGTTGGCCAGGCTAGTCT	1	3	3	CCD1	-	.
chr7	152532899	152532918	chr7:152532899-152532918	0	AGGCATGCTTCACCATGCCC	4	2	0	CD	-	.
chr7	152534977	152535009	chr7:152534977-152535009	0	AGACCAGCCTGGGCAACACAGTGAGACTTCTTC	1	2	13	AB3	-	.
chr7	152535793	152535821	chr7:152535793-152535821	0	GGGTTTCCCTATGTTGCCAAAGCTAGTCT	1	2	9	AA1	1.0	.
chr7	152537184	152537203	chr7:152537184-152537203	0	AGGTAAGCCTGAGCTTACCC	1	2	0	AA2	1.0	.
chr7	152542094	152542113	chr7:152542094-152542113	0	TGACAAGCCTCAGCTTGTTT	4	2	0	CC	2.0	dELS
chr7	152545676	152545697	chr7:152545676-152545697	0	AAAGTTGTTTTAAGACTTTTTT	1	2	2	AA2	-	.
chr7	152546070	152546099	chr7:152546070-152546099	0	GAGCTTTCTCCATGTTGGTCAGGCTGGTCT	1	2	10	AB2	-	.
chr7	152549545	152549567	chr7:152549545-152549567	0	AGACCAGCCTGTCCAACATGCTG	1	3	3	BCC1	-	.
chr7	152550120	152550151	chr7:152550120-152550151	0	GAAATAGTTTTCCATTTTCCTTAAATTTGTCC	1	2	12	AA2	-	.
chr7	152550592	152550619	chr7:152550592-152550619	0	GGAATGGTTCTCTTTCTTGAACTTGCCT	1	2	8	AB1	-	dELS
chr7	152559514	152559542	chr7:152559514-152559542	0	AAACTCATTCTTCACAGCCAAACTTGTCC	1	2	9	AB1	-	.
chr7	152561201	152561225	chr7:152561201-152561225	0	CATCTAGTTGGAAGAAAACAAGCTC	1	3	5	CCD1	-	.
chr7	152561330	152561355	chr7:152561330-152561355	0	AAAATTGTCTTCCATGAAACCAGTCC	1	2	6	AB2	-	.
chr7	152561464	152561486	chr7:152561464-152561486	0	AGACTAGCCTGGCCAACATGGTG	1	3	3	CCD1	-	.
chr7	152563805	152563826	chr7:152563805-152563826	0	AGACTCTTCTAGAAACAAGTTT	1	2	2	AB1	1.0	.
chr7	152565662	152565686	chr7:152565662-152565686	0	GAGGAAGTCCCTGGGAGGCTTCTCT	1	2	5	AA2	1.0	.
chr7	152566077	152566097	chr7:152566077-152566097	0	TGGCTTGCCTGGAGCCAGCTG	1	3	1	BCC2	-	.
chr7	152566827	152566855	chr7:152566827-152566855	0	AGGCATGCGCCACCATGCCAAGCTAATTT	1	2	9	AD2	1.0	.
chr7	152566882	152566904	chr7:152566882-152566904	0	CACCATGTTGGCCAGGCTAGTCT	1	3	3	CCD1	-	.
chr7	152568522	152568547	chr7:152568522-152568547	0	AGACCAGCCTGGGCAAAACCTTGTTT	1	2	6	BD2	-	.
chr7	152570145	152570175	chr7:152570145-152570175	0	AATGAAGTTTTAAAAATAAGCAAACATGCTG	1	3	11	ACD1	-	.
chr7	152570787	152570819	chr7:152570787-152570819	0	GAATTTGTGTTGGGCCGCATTCAAAGCATGTCT	2	2	13	AD1	2.0	.
chr7	152574710	152574741	chr7:152574710-152574741	0	GAGCATTCCTGCATCAGGGAGAAGGCAAACCT	1	2	12	AA2	-	dELS
chr7	152581611	152581634	chr7:152581611-152581634	0	AAGCAAGTCCCCCAAAAAGTGCCT	1	2	4	AB1	1.0	.
chr7	152589933	152589961	chr7:152589933-152589961	0	GGGCTTCTCCATGTTGGTCAGGCTGGTCT	1	2	9	AB2	-	.
chr7	152590967	152590988	chr7:152590967-152590988	0	CAACTTGTTCCTGGGCAAGAGT	1	3	2	CDD3	1.0	.
chr7	152597865	152597897	chr7:152597865-152597897	0	AAGTTTGTCCCTGAGCAGTTTCTGGATTTGTTT	1	2	13	AA2	-	.
chr7	152601140	152601163	chr7:152601140-152601163	0	TGGCCAGCTCCCAGGAACTAGTCA	1	3	4	BCC1	2.0	.
chr7	152607902	152607927	chr7:152607902-152607927	0	GGCCAAGTTCCCTCTTAAGCTAATTT	1	2	6	AD3	-	.
chr7	152608091	152608112	chr7:152608091-152608112	0	GGGTTAGTTCTGAAGCTCGTCT	1	2	2	AB3	-	.
chr7	152622799	152622820	chr7:152622799-152622820	0	AGACAAGTGCAGAAGCCAGCTC	1	2	2	BD2	-	.
chr7	152627833	152627865	chr7:152627833-152627865	0	GGGGTTGTTTGTTTTTTTCTTGTAAATTTGTTT	1	2	13	AA2	1.0	.
chr7	152648046	152648076	chr7:152648046-152648076	0	AGAATAGTCTTTACTTTTACTGTGCTAGTTT	1	2	11	AD2	-	.
chr7	152648599	152648631	chr7:152648599-152648631	0	AGGCTTGCGTAGTACCCTGCAAAAGACTATTTT	1	2	13	AD2	2.0	.
chr7	152648936	152648964	chr7:152648936-152648964	0	AAGCTTCTCTAAGCACTGAGAACATTTCC	1	2	9	AA2	-	.
chr7	152650052	152650077	chr7:152650052-152650077	0	AAACAAGCCTCCACCTGGGCAAGCCA	1	1	6	C1	1.0	.
chr7	152655810	152655832	chr7:152655810-152655832	0	AGACCAGCCTGGCCAACATGTTG	1	3	3	BCC1	-	.
chr7	152656380	152656409	chr7:152656380-152656409	0	GAGCAAGACTCTATCTCAAAAAAAAAGTTT	1	2	10	AD2	-	.
chr7	152656458	152656478	chr7:152656458-152656478	0	AAGCTTTTCTGTAACAAGCTC	1	2	1	AC2	-	.
chr7	152657308	152657334	chr7:152657308-152657334	0	GAAGTTGTTTTTGCGACAGTCTTGCTC	1	2	7	AD2	1.0	.
chr7	152660518	152660547	chr7:152660518-152660547	0	AAACTTGTCTGACACCGATGAGGAAAGCTT	1	1	10	A2	1.0	.
chr7	152662910	152662936	chr7:152662910-152662936	0	AGACTTCCTCAAGTGATGAAAAAGTTC	1	2	7	AA2	2.0	dELS
chr7	152663127	152663153	chr7:152663127-152663153	0	GGGCATACCCATGGCCAAAACTATTTT	1	2	7	AA2	-	.
chr7	152663315	152663339	chr7:152663315-152663339	0	AAACCAGCTTTACGTAAGAATGTCT	1	2	5	AB2	2.0	dELS,CTCF-bound
chr7	152664754	152664775	chr7:152664754-152664775	0	AGACAGGCCCCAAGGAATGTCC	1	2	2	AB2	-	dELS
chr7	152664897	152664916	chr7:152664897-152664916	0	AAACATGTCCAGGAATGTGC	3	2	0	AD1	-	dELS
chr7	152664986	152665010	chr7:152664986-152665010	0	AAAATTGCCCTACACGAGCATGCAC	1	2	5	AD3	-	.
chr7	152669175	152669194	chr7:152669175-152669194	0	AGACTAGCCTGGGCAACATA	2	3	0	ACD2	-	.
chr7	152670602	152670628	chr7:152670602-152670628	0	AGGCTTTTTTTTTTTGAGACCAAGTCT	1	2	7	AD2	-	.
chr7	152670917	152670936	chr7:152670917-152670936	0	AGAAAAGCTTACACTAGTCT	2	2	0	AD2	-	.
chr7	152673895	152673927	chr7:152673895-152673927	0	AAAGTAGTTTATTTCAGTTTCTTGGGTTAGCTT	1	2	13	AA2	1.0	.
chr7	152675028	152675059	chr7:152675028-152675059	0	AAAAATGTTTGCTGACTCTTTTGAGATTGCTT	1	2	12	AA2	-	pELS
chr7	152675773	152675801	chr7:152675773-152675801	0	CAGCAAGTCTTCCAAAGAAAGACTTCCTC	1	2	9	AC2	-	pELS,CTCF-bound
chr7	152677128	152677149	chr7:152677128-152677149	0	AGACAGGCTTCAAGGTTAGTTT	1	2	2	AB2	-	pELS
chr7	152678049	152678071	chr7:152678049-152678071	0	AGACATGTCAGCTGAACTAGTTT	2	1	3	C2	-	pELS
chr7	152679358	152679380	chr7:152679358-152679380	0	AGACTAGCCTGGCAAACATGACA	1	2	3	CD	-	.
chr7	152680367	152680399	chr7:152680367-152680399	0	AACCAAGTTTCACCATATTGTCCAGGCTGGTCT	1	2	13	BD3	2.0	.
chr7	152682245	152682276	chr7:152682245-152682276	0	GAACTTGTCTTAAAAAAAAAAAAAAAAAGGCC	1	2	12	AD1	1.0	.
chr7	152682938	152682965	chr7:152682938-152682965	0	CAAGAAGCTAGAGGAAATGGGCATGTTT	1	3	8	ACC1	-	.
chr7	152686386	152686405	chr7:152686386-152686405	0	AGGCATGCACCAGCATGCCC	4	2	0	CD	1.0	dELS,CTCF-bound
chr7	152689504	152689527	chr7:152689504-152689527	0	AGCCAGGCTCAGTGGAGCATGCCT	2	2	4	BD1	1.0	.
chr7	152691470	152691497	chr7:152691470-152691497	0	AGATAAGTTTCTAAAAATGAGTAAGTCC	1	2	8	AA2	-	.
chr7	152692141	152692163	chr7:152692141-152692163	0	AGACTAGCCTGGCCAACATGGTA	1	3	3	CCD1	2.0	.
chr7	152698083	152698102	chr7:152698083-152698102	0	GAACAACTCCAGACAAGCTG	2	2	0	AC2	5.0	.
chr7	152699343	152699371	chr7:152699343-152699371	0	AGACATCCTCCTTTTTAAAGGGCAATCCC	1	2	9	AA2	2.0	dELS
chr7	152703326	152703356	chr7:152703326-152703356	0	AAGTTTGCTTTGAGTTAGATAAAACAAGTTA	1	2	11	AC2	-	.
chr7	152705287	152705316	chr7:152705287-152705316	0	AACCTTGTTTTACAGATGAGAAACAGGCTC	1	2	10	BD3	1.0	.
chr7	152707678	152707702	chr7:152707678-152707702	0	AGGCATGCCCCGCATGAAGGTGCTC	2	2	5	AB1	1.0	.
chr7	152709499	152709527	chr7:152709499-152709527	0	GAACATTCCCAGTGACCCAGAACAAACTC	1	2	9	AA2	-	.
chr7	152710927	152710955	chr7:152710927-152710955	0	AAGCATGCACATAGGGAAAGAGTATGTCT	1	2	9	AD2	-	.
chr7	152715174	152715193	chr7:152715174-152715193	0	GAACATTTTCATACATGTCT	3	2	0	AD2	-	.
chr7	152717369	152717394	chr7:152717369-152717394	0	GAACTAGCCATTTCCTGAAGATGCTC	1	2	6	AC2	-	.
chr7	152717598	152717625	chr7:152717598-152717625	0	AGACATGCTTTCTCCTACTGGGTTGTTC	1	2	8	AC1	-	.
chr7	152717819	152717838	chr7:152717819-152717838	0	AGAATAGCCCAAACTTACTC	1	2	0	AA2	-	.
chr7	152719546	152719568	chr7:152719546-152719568	0	TACCATGTTGGCCAGGCTAGTCT	1	3	3	CCD1	-	.
chr7	152725096	152725116	chr7:152725096-152725116	0	AGGCTTGTCTTGAACTTCTGA	1	3	1	ACD2	-	.
chr7	152726862	152726884	chr7:152726862-152726884	0	AGACCAGCCTGGCCAACATGTTG	1	3	3	BCC1	1.0	.
chr7	152728351	152728382	chr7:152728351-152728382	0	AAACTTGGCTTGAAGTGATATGAGACTATTTT	1	2	12	AD2	-	.
chr7	152728666	152728685	chr7:152728666-152728685	0	TATGTTGCCCAGGCTAGTCT	2	3	0	ACD1	-	.
chr7	152728743	152728772	chr7:152728743-152728772	0	AGGCATGAGCCACTGTGTCCAAACTTGTTT	1	2	10	DD1	1.0	.
chr7	152733754	152733773	chr7:152733754-152733773	15	GGTCATGTTCAGACATGTCT	4	1	0	D1	-	.
chr7	152736895	152736916	chr7:152736895-152736916	0	GAGCATCTCTCCAGGCAAATCC	1	2	2	AA2	-	.
chr7	152736932	152736955	chr7:152736932-152736955	0	GGACAAGTCTGTCTGATCTTTCTT	1	2	4	AD1	1.0	.
chr7	152737373	152737402	chr7:152737373-152737402	0	AGACATTTTATTTCTACCTCTGACATGTCT	1	3	10	ACC2	1.0	.
chr7	152739610	152739629	chr7:152739610-152739629	0	TGTGTTGCCCAGGCTAGTCT	2	3	0	ACD1	-	.
chr7	152744976	152745002	chr7:152744976-152745002	0	GCGCATGTCACCACACTTGGCTAGTTT	1	3	7	CCD1	-	.
chr7	152749382	152749406	chr7:152749382-152749406	0	AAGCAGGCTCCCATCAAACAAATCC	1	2	5	AB2	-	.
chr7	152751455	152751484	chr7:152751455-152751484	0	AGATAATTTTGTAATGACACAGACTTGCTT	1	2	10	AA1	-	.
chr7	152757382	152757409	chr7:152757382-152757409	0	TGGCTTTCTGGGCACCCTGGACTTGCCC	1	3	8	ACC2	-	.
chr7	152760627	152760656	chr7:152760627-152760656	0	AAAATACCCTAAATTTGGGAGAGCATGTTT	2	2	10	AA1	2.0	.
chr7	152760813	152760840	chr7:152760813-152760840	0	CTGGTAGTTTGGGAATACAAGCTTGCCT	1	3	8	ACD1	2.0	pELS
chr7	152761186	152761216	chr7:152761186-152761216	0	GAACTTGCTTTTCTACCTAAAACACAAGCCA	1	2	11	CD	-	.
chr7	152764307	152764329	chr7:152764307-152764329	0	TTCCATGTTCTTTAGACATGTCT	1	3	3	CDD2	1.0	.
chr7	152765729	152765761	chr7:152765729-152765761	0	GGGCATACCTGTACACTGACTTGAGACCAGTTC	1	2	13	AB2	-	.
chr7	152769309	152769335	chr7:152769309-152769335	0	TAACTTGTCTCTTCACTAGAGTTGTTG	1	3	7	ACC2	-	.
chr7	152774278	152774306	chr7:152774278-152774306	0	AGGCATGCGCCACCGCACCCGACTAGTTT	1	2	9	CD	1.0	.
chr7	152774782	152774808	chr7:152774782-152774808	0	GACTATGCTTTTCTATGAAACAAGCCA	1	3	7	ACD1	-	.
chr7	152777337	152777368	chr7:152777337-152777368	0	GGACTCTTCCTGTGTAAGATTAAGGCATGTCT	2	2	12	AB1	2.0	.
chr7	152779351	152779378	chr7:152779351-152779378	0	AAACTTGCCTTCCAGGTAAAGTAAGCCA	1	2	8	AC1	1.0	.
chr7	152783889	152783911	chr7:152783889-152783911	0	AGACCAGCCTGACCAACATGTTG	1	3	3	BCC1	1.0	.
chr7	152787594	152787623	chr7:152787594-152787623	0	AATTTTGTTTTCCATGCGGAAGGCTAGTTG	1	3	10	ACD1	-	.
chr7	152795454	152795486	chr7:152795454-152795486	0	GAACAAATTCTAATATAAATTTCTAGCTAGCTT	1	2	13	AC2	-	.
chr7	152801880	152801909	chr7:152801880-152801909	0	AAAAATGTTCAGAACAAAAAGGGCTTGTTA	1	2	10	AC2	-	.
chr7	152806668	152806695	chr7:152806668-152806695	0	AGGCAAGTCTACTACTTGAGTCTACCTC	1	2	8	AD1	2.0	dELS
chr7	152806783	152806803	chr7:152806783-152806803	0	AAGGAAGTCTGGGAAATGCTT	1	2	1	AA2	-	dELS
chr7	152809313	152809338	chr7:152809313-152809338	0	AGGCTAGTTGGTAGGTAGATTTGCTT	1	2	6	AC2	-	.
chr7	152814111	152814137	chr7:152814111-152814137	0	CGGCCTGTCCTGAGCAAGGGCTTGCTG	1	3	7	BCC1	-	.
chr7	152815481	152815505	chr7:152815481-152815505	0	CAGCAAGTTTACCTGGAGAATGTTT	1	2	5	AC2	1.0	.
chr7	152816927	152816957	chr7:152816927-152816957	0	GAACATTTTCTGGGGTTATTCCGACATGTTG	1	3	11	ACC2	-	.
chr7	152827119	152827145	chr7:152827119-152827145	0	GAACATGCCACCATAGCCGGCAAGATT	1	3	7	CCD1	-	.
chr7	152828192	152828222	chr7:152828192-152828222	0	GGGCATGTTGAGGCGTGGCCTTTGCTAGTTC	1	3	11	CCD2	1.0	.
chr7	152829290	152829313	chr7:152829290-152829313	0	GAATTAGGCCTTCAGAGCTTGCCC	1	2	4	AD1	-	.
chr7	152830742	152830769	chr7:152830742-152830769	0	GGTCTTGCTCTGTTGCTCAGGCTGGTCT	1	2	8	BD3	-	.
chr7	152832702	152832727	chr7:152832702-152832727	0	TGGCTTGCTTTCAGGCTGGCAAGTCC	1	2	6	CC	-	.
chr7	152836064	152836084	chr7:152836064-152836084	0	AGACATCCCTCAGAGATGCTC	1	2	1	AA2	-	.
chr7	152840863	152840886	chr7:152840863-152840886	0	GAGCCAGCTCCCTCGACCTTGTCC	1	2	4	BD2	-	.
chr7	152843127	152843147	chr7:152843127-152843147	0	TTGCTAGTCTGTGGCTTGTCT	1	3	1	CCD1	1.0	.
chr7	152847353	152847381	chr7:152847353-152847381	0	AGGGATGTTTAGGCTGTTGAAGTTTGTCC	1	2	9	AA2	-	dELS
chr7	152848404	152848427	chr7:152848404-152848427	0	GGAAAAGTTTTAAAGGAGTTGTCT	1	2	4	AA2	-	.
chr7	152850999	152851029	chr7:152850999-152851029	0	AAGAAAGTTCAATCAGGAGATACACTAGTCC	1	2	11	AD2	-	.
chr7	152855100	152855119	chr7:152855100-152855119	0	AGGCATGTTCTGATATGTTT	3	2	0	AC1	-	.
chr7	152855895	152855924	chr7:152855895-152855924	0	AAATATGTTTTGTTCTCAGAAAATTTGCCT	1	2	10	AA2	1.0	.
chr7	152859862	152859893	chr7:152859862-152859893	0	GAGGATGTCTCTGTTTTGGGCTGTGCATGTTC	1	2	12	AD2	-	CTCF-only,CTCF-bound
chr7	152863003	152863030	chr7:152863003-152863030	0	AGGTTTGCCCGAGAGGTGGAGCTTTTCT	1	2	8	AA2	-	.
chr7	152873102	152873122	chr7:152873102-152873122	0	ACACATGCCAGGAACTTGCCC	2	2	1	CD	-	.
chr7	152873797	152873822	chr7:152873797-152873822	0	AGAAATACCTGCATTAAGGCTTGCTT	2	2	6	AA1	-	.
chr7	152874333	152874359	chr7:152874333-152874359	0	AGCCATGTCCCTGCAAAGGACATGATC	1	2	7	DD3	-	.
chr7	152876819	152876842	chr7:152876819-152876842	0	GAGCTTGCTACATGCAACAACTTC	1	3	4	ACC1	-	.
chr7	152877946	152877977	chr7:152877946-152877977	0	AAACAAGCTTTCTGAGGTGGAGGAGGTTGGTT	1	2	12	AD1	-	.
chr7	152879132	152879152	chr7:152879132-152879152	0	GGAGAAGTTCAAGACCAGTCT	1	2	1	AB2	-	.
chr7	152881389	152881412	chr7:152881389-152881412	0	AAACAAACATATGAAAACATGTTC	2	2	4	AD1	1.0	.
chr7	152882322	152882353	chr7:152882322-152882353	0	GGAACAGCCTGGGTGGCTGAAGGGACATGTCC	1	2	12	AB4	-	.
chr7	152884943	152884970	chr7:152884943-152884970	0	AGCCTTGTTCCTCACACAAAGCCTGTTT	1	2	8	BD2	2.0	.
chr7	152888499	152888527	chr7:152888499-152888527	0	AGGCATGCGCCACCATGCCTGGCTAGTTT	1	2	9	CD	3.0	.
chr7	152891575	152891597	chr7:152891575-152891597	0	CAGCACGTCCCCACAGCTTGCCT	1	3	3	BCC2	2.0	.
chr7	152892546	152892569	chr7:152892546-152892569	0	GAAAAAGCTCGGCAAAACCAGCTC	1	2	4	AB2	3.0	.
chr7	152901805	152901824	chr7:152901805-152901824	0	AAACTTTCTCAGTCATGCTT	3	2	0	AD2	1.0	.
chr7	152902223	152902252	chr7:152902223-152902252	0	GAACCAGCTCTGTGCAGCTGGAGCAGGCCT	1	2	10	BB2	-	dELS
chr7	152903705	152903725	chr7:152903705-152903725	0	GAGCTTGGCTTTGGCTTGTCA	1	3	1	CCD2	-	.
chr7	152911081	152911109	chr7:152911081-152911109	0	AAACAAGCCACCAAGGAATGGAAATGTCG	1	3	9	ACC2	2.0	dELS
chr7	152915324	152915347	chr7:152915324-152915347	0	AGGCATCCTCTGAAAGGCATGGTC	1	2	4	AD2	-	.
chr7	152916867	152916886	chr7:152916867-152916886	0	GAGCATTCCTATACAAGCCC	3	2	0	AD2	2.0	.
chr7	152918930	152918950	chr7:152918930-152918950	0	CAGCCTGCCTGTAACATGCCT	2	3	1	BCC1	-	.
chr7	152924174	152924203	chr7:152924174-152924203	0	GAGACAGCTCAGAATCCCAAAAGCTTGCTA	1	3	10	ABC1	-	.
chr7	152928754	152928773	chr7:152928754-152928773	0	GGGCATGTCTGAGCTAACCT	4	1	0	A1	1.0	.
chr7	152930460	152930485	chr7:152930460-152930485	0	GGACTAGTGCTATGATAAACATGTCA	1	2	6	CD	-	.
chr7	152934906	152934927	chr7:152934906-152934927	0	AGGCATGCTGTGCAACTGGCCT	2	3	2	BCC1	1.0	.
chr7	152935136	152935159	chr7:152935136-152935159	0	GGACAAGCACTGGTGAGCTTGGCT	1	2	4	DD2	2.0	.
chr7	152938036	152938067	chr7:152938036-152938067	0	GGACATGCTGTTTCTTTTCAGCAAACATGACC	1	2	12	CD	2.0	.
chr7	152938587	152938619	chr7:152938587-152938619	0	AGACAGGTTTTCACCACTTGGCCAAGCTAGTCT	1	1	13	B2	1.0	.
chr7	152938714	152938744	chr7:152938714-152938744	0	AAAAATGTCTAGAACTTTAAAAAATTAGTTC	1	2	11	AA2	-	.
chr7	152940219	152940238	chr7:152940219-152940238	0	GGACATGCTTGGATTTGCAT	3	2	0	AD1	1.0	.
chr7	152941760	152941783	chr7:152941760-152941783	0	AAACATGCTTGTGTAAGTATCTTT	2	2	4	AA1	2.0	.
chr7	152942112	152942131	chr7:152942112-152942131	0	AGGCTTGTCTGTTCATGTCT	3	2	0	DD1	-	.
chr7	152947228	152947248	chr7:152947228-152947248	0	GAACTTGCCCCAGGCTACCCA	1	2	1	AC3	1.0	.
chr7	152947914	152947937	chr7:152947914-152947937	0	AAGTTTCTTTGTGTGAACATGTTT	2	2	4	AA1	1.0	CTCF-only,CTCF-bound
chr7	152948363	152948389	chr7:152948363-152948389	0	GGGCTACCCCTGCTTAGGGGCTTACCT	1	2	7	AA2	1.0	.
chr7	152951509	152951541	chr7:152951509-152951541	0	GAACAATTTTCCAAAATCCAATGAAAAATGTCC	1	2	13	AA2	2.0	.
chr7	152951613	152951632	chr7:152951613-152951632	0	TAGTATGCTTTAGCATGTTT	4	3	0	ACC1	-	.
chr7	152952637	152952657	chr7:152952637-152952657	0	AGGCATGTTGAAATCTTGCCA	1	3	1	CCD2	1.0	.
chr7	152955313	152955339	chr7:152955313-152955339	0	GAACAAGTTCTGGGATCTAACATGCAG	1	3	7	CCD1	-	.
chr7	152961940	152961963	chr7:152961940-152961963	0	GAAATAGTCCAAGAAAACATGACT	1	2	4	AD3	-	.
chr7	152962699	152962719	chr7:152962699-152962719	0	AAAGTTCCCCAAAACTTGCCT	1	2	1	AA1	1.0	.
chr7	152963006	152963034	chr7:152963006-152963034	0	AAGAAAGCCATTATTTTGGGGGCAAGTTA	1	3	9	ACC1	1.0	.
chr7	152963160	152963183	chr7:152963160-152963183	0	AACCTTGCTTCTGAAAAGATGTCT	1	2	4	AD2	-	.
chr7	152969043	152969063	chr7:152969043-152969063	0	AGAGAATTTTGAAACTAGTTT	1	2	1	AA1	-	.
chr7	152969097	152969116	chr7:152969097-152969116	0	AAAGATATTTGAGCTAGCTT	2	2	0	AA1	1.0	.
chr7	152969878	152969905	chr7:152969878-152969905	0	TAAGTTGTCTTTTCAACTTGGCTTGTCT	1	3	8	ACC1	1.0	.
chr7	152975310	152975335	chr7:152975310-152975335	0	AGGCTAGTTCTGATTGGGGGAAGCCA	1	2	6	AC1	-	.
chr7	152975548	152975567	chr7:152975548-152975567	0	AAGTTTGCCCAGGCTGGTCC	3	2	0	AB3	-	.
chr7	152975714	152975734	chr7:152975714-152975734	0	AAAAAAGTCAAAGACTAGCTA	1	3	1	ACC1	-	.
chr7	152975928	152975955	chr7:152975928-152975955	0	ATTCATGTCCTAATCCCTGGACTTGTCA	1	3	8	CDD2	-	dELS
chr7	152976946	152976973	chr7:152976946-152976973	0	AAACTACTTCACACATACAAACAAATCC	1	2	8	AA2	-	.
chr7	152977163	152977193	chr7:152977163-152977193	0	AGACATATTTTAGCCTTACTTAGACAAATTT	1	2	11	AA2	-	.
chr7	152981402	152981431	chr7:152981402-152981431	0	AGACATTCTTATACTTTGATGAGCTACTCC	1	2	10	AA2	-	.
chr7	152986263	152986289	chr7:152986263-152986289	0	GGGCTGGATCCCTAGGAGAGCAAGCCT	1	2	7	BD1	1.0	.
chr7	152986643	152986662	chr7:152986643-152986662	0	AAGCAAGTTTCAATTAGTTC	2	2	0	AC1	-	dELS
chr7	152986963	152986990	chr7:152986963-152986990	0	AAGATAGTTTTGTGGGGGAAGATAGTTC	1	2	8	AA2	-	.
chr7	152987473	152987497	chr7:152987473-152987497	0	AGACTAGCATGGGAAAGACTGGCTC	1	2	5	BD2	1.0	.
chr7	152990020	152990039	chr7:152990020-152990039	16	TTACATGCCCGGACATGCCA	4	3	0	CCD1	-	dELS
chr7	152990091	152990123	chr7:152990091-152990123	16	AGACTAGCTCTCTAGCTCATTGCAGACACCCCT	1	2	13	AB4	1.0	dELS
chr7	152992723	152992753	chr7:152992723-152992753	0	GGGCATGTTCTCAACCTTGCAAAATAAACCT	2	2	11	AA1	-	.
chr7	152994509	152994530	chr7:152994509-152994530	0	GAACAGGCTTAGAAGCTAGCTC	1	1	2	B2	-	.
chr7	152995857	152995879	chr7:152995857-152995879	0	CACCATGTTGGTCAAGCTTGTCT	1	3	3	CCD1	-	.
chr7	152996308	152996328	chr7:152996308-152996328	0	ATACTTGCTCCGGAGTAGTTT	1	2	1	AD2	-	.
chr7	152996507	152996527	chr7:152996507-152996527	0	GAGCATTTTCCAAACTTATTT	1	2	1	AA2	1.0	.
chr7	152997626	152997646	chr7:152997626-152997646	0	AAGCATTTCTAAAACTAGCTG	1	2	1	AC2	2.0	.
chr7	152998604	152998628	chr7:152998604-152998628	0	GAACAAGGTCACAAGAAAATAGCCT	1	2	5	AD2	1.0	.
chr7	152999198	152999226	chr7:152999198-152999226	0	GAACATGCTCCTTTAGCTCGGAGGAGTTT	2	2	9	AB1	-	.
chr7	153001765	153001785	chr7:153001765-153001785	0	CAACAAGTCTCTAGAAAGTTC	1	3	1	ACC2	-	.
chr7	153005769	153005801	chr7:153005769-153005801	0	AAACAAACTTCTTGAGCTGATTGAAACCTGTCT	1	2	13	AB2	-	.
chr7	153006335	153006364	chr7:153006335-153006364	0	CAACATGCCTTTCATTTGACTGGCTACCTC	1	3	10	ACC1	1.0	.
chr7	153006868	153006896	chr7:153006868-153006896	0	AGACATATTTACAACGAGCAAACATTCTC	1	2	9	AA2	-	.
chr7	153008352	153008383	chr7:153008352-153008383	0	GAAGATGTCTCAGATCCATTGTGAGCCTGTCC	1	2	12	AB2	-	.
chr7	153009707	153009726	chr7:153009707-153009726	0	AATGTTGCCCAGGCTTGTCT	3	2	0	AD4	1.0	.
chr7	153011810	153011842	chr7:153011810-153011842	0	AGACTAGTTGCCAAAACTGTGCTGGACATGTAT	1	2	13	CD	-	.
chr7	153015313	153015333	chr7:153015313-153015333	0	GAATTTTTCTGAGGCAAGCCC	1	2	1	AA1	1.0	.
chr7	153015592	153015611	chr7:153015592-153015611	0	CGGCTTGCTTTTACTTGTTT	2	3	0	CCD2	1.0	.
chr7	153018747	153018777	chr7:153018747-153018777	0	AGACTTTCTCTCTGCAGACTTAGGCTTTCTT	1	2	11	AA2	1.0	.
chr7	153023193	153023214	chr7:153023193-153023214	0	GGACTTCTTTAAGAGCCTGCTC	1	2	2	AB2	-	.
chr7	153023498	153023525	chr7:153023498-153023525	0	GTGCTTGTCTGAAAGGAGAAGCAAACTT	1	2	8	AD3	-	.
chr7	153028483	153028507	chr7:153028483-153028507	0	AACCCTGTCCCTGTTAAACATGTCA	1	3	5	BCD1	-	.
chr7	153028682	153028701	chr7:153028682-153028701	0	AAGCATGTTGAAGCATGTGT	4	2	0	CD	-	.
chr7	153030714	153030746	chr7:153030714-153030746	0	AAGGTTGCTTGCCATCTTCCATGAAGCTTTCTC	1	2	13	AA2	1.0	.
chr7	153036764	153036791	chr7:153036764-153036791	0	GATCTTGCTTTGTTGCCCAGGCTGGTCT	1	2	8	BD3	1.0	dELS
chr7	153038421	153038440	chr7:153038421-153038440	0	TGTGTTGCCCAGGCTTGTCT	2	3	0	ACD1	-	.
chr7	153039918	153039950	chr7:153039918-153039950	0	GAACACGCCCATTGTATAGCCCAGGCCTTGTTC	1	2	13	BD2	2.0	.
chr7	153041216	153041241	chr7:153041216-153041241	0	TGGCTTTTCTCAGTTTTGACTTGCTC	1	3	6	ACC2	-	.
chr7	153044932	153044960	chr7:153044932-153044960	0	GAACTTGCTATGTGACCTTGGGCAAGTCA	1	2	9	CC	-	.
chr7	153050667	153050689	chr7:153050667-153050689	0	GCACAAGTCTGTCGAACTTATTC	1	2	3	AD3	1.0	.
chr7	153052994	153053020	chr7:153052994-153053020	0	GGGCATTTCTTGACTAATGACAAGTTA	1	3	7	ACC2	2.0	.
chr7	153055029	153055054	chr7:153055029-153055054	0	GGTCATGTTTTTCTGAGGACAAGTTT	2	1	6	D1	1.0	.
chr7	153056502	153056533	chr7:153056502-153056533	0	AATCATGTTTCACCAGCTATCTGAACATCCCT	1	2	12	AD3	-	.
chr7	153061892	153061918	chr7:153061892-153061918	0	GGGATAGCCTATCCACAGGACATTTCT	1	2	7	AA2	-	.
chr7	153066589	153066612	chr7:153066589-153066612	0	GGACTTTCCTTGCCAGGCAAATTT	1	2	4	AA2	-	.
chr7	153070375	153070407	chr7:153070375-153070407	0	AATCAAGTTTATTGATGCTGTCTGGTCATGTCT	1	2	13	DD2	1.0	.
chr7	153070536	153070559	chr7:153070536-153070559	0	GAACTTGCTTTTCTAAGTTTCCTC	1	2	4	AA1	1.0	.
chr7	153073271	153073294	chr7:153073271-153073294	0	GAATTAGCCTTGGAAGGCAAATTC	1	2	4	AA2	1.0	dELS
chr7	153076304	153076331	chr7:153076304-153076331	0	TAACTTGTCATTTACATTAGGTATGTCT	1	3	8	ACC2	-	.
chr7	153083252	153083272	chr7:153083252-153083272	0	GAACATGCCGTGAGCAACTTT	1	2	1	AC2	2.0	.
chr7	153090030	153090058	chr7:153090030-153090058	0	AGGAATGCTTTATTTAGGAAGGCATGCAC	1	2	9	AD3	-	.
chr7	153097379	153097406	chr7:153097379-153097406	0	GGGCTTGTCTTGCATCCTAGACAAGAGA	1	3	8	CDD3	-	.
chr7	153097991	153098010	chr7:153097991-153098010	0	GAACATGACCATGCATGTCT	3	2	0	DD2	-	.
chr7	153100262	153100289	chr7:153100262-153100289	0	AAACATGTATCCCCTGGGGAGCTACCTC	1	2	8	AD2	-	.
chr7	153100636	153100658	chr7:153100636-153100658	0	AGACTAGCCTGGCTAACATGGCG	1	3	3	CCD1	-	.
chr7	153104653	153104681	chr7:153104653-153104681	0	CAACTTGCTTAAGTTCACTTGGCAAGTCA	1	3	9	CCC	-	.
chr7	153106188	153106215	chr7:153106188-153106215	0	AAACATGTCTCACTCTTTAAACATCCTA	1	2	8	AC3	-	.
chr7	153106387	153106408	chr7:153106387-153106408	0	GAACTAGTTCAAATTCAAGTTT	1	2	2	DD1	1.0	.
chr7	153108247	153108272	chr7:153108247-153108272	0	TGACATGCCCCTACTTAAACACCTCC	1	3	6	ABC2	2.0	.
chr7	153110008	153110030	chr7:153110008-153110030	0	AAACTAGTTTATGAAACTTTTAT	1	2	3	AD4	2.0	.
chr7	153111097	153111127	chr7:153111097-153111127	0	CAGTCAGTTTGGGAGAAGGGAGAGCAAGTTT	1	3	11	ABC1	-	.
chr7	153112076	153112101	chr7:153112076-153112101	0	AAGCATGCCCTTCATTAAACAGCTTT	1	2	6	AB4	-	.
chr7	153115351	153115379	chr7:153115351-153115379	0	TGACATGCTTGTTAGACATGGAGATGTCT	1	2	9	AC2	-	.
chr7	153115536	153115568	chr7:153115536-153115568	0	TGGCTTCTTTCATAGACTTCAGTGAGCAAGTCC	1	2	13	AC1	-	.
chr7	153117872	153117900	chr7:153117872-153117900	0	GGGGTTGTTTTTTTCTTGTAAATTTGTTT	1	2	9	AA2	1.0	.
chr7	153119348	153119378	chr7:153119348-153119378	0	GAACCAGCCTTGCATCCCAGGGAGGAAGCCC	1	2	11	AB2	2.0	.
chr7	153120672	153120695	chr7:153120672-153120695	0	TTGTAAGTCTCTAAGGACTTGCTT	1	3	4	ACD1	2.0	.
chr7	153121975	153122003	chr7:153121975-153122003	0	AAACTTCCTCCTTTAGCTCGGAGAAGTTT	1	2	9	AA2	2.0	.
chr7	153128855	153128877	chr7:153128855-153128877	0	AGGCTTGCTTGAAAAACCTATTC	1	2	3	AB1	1.0	.
chr7	153130066	153130097	chr7:153130066-153130097	0	AGTCTTTCCCATGCCATATTTTGGGCATGCCT	2	2	12	AD1	1.0	.
chr7	153130482	153130505	chr7:153130482-153130505	0	AGACACGTTTTTAAAGGCAATCTT	1	2	4	AB2	2.0	.
chr7	153132799	153132830	chr7:153132799-153132830	0	GGACATGTCAGACTCGTCTTAATAGCAGGCTT	1	3	12	BCC1	3.0	.
chr7	153133288	153133314	chr7:153133288-153133314	0	ATGCATGTCTCTGAAAAGGACATGATT	1	2	7	DD3	1.0	.
chr7	153135299	153135327	chr7:153135299-153135327	0	AGATTTGTTCTTTTTGTTTAGTCTTGCTT	1	2	9	AD2	1.0	.
chr7	153138884	153138915	chr7:153138884-153138915	0	AAACATGTTTTGTCATATTACCAGAATTGTTT	1	1	12	A2	-	.
chr7	153139425	153139444	chr7:153139425-153139444	0	GGGCAGGGTTAGGCATGTCT	3	2	0	BD1	1.0	.
chr7	153139630	153139655	chr7:153139630-153139655	0	AGGCTAGTCTCACTCCCAACATGTCC	2	1	6	C2	-	.
chr7	153143015	153143036	chr7:153143015-153143036	0	AAGTTTGCCTCTGAGCATGGCT	1	2	2	AD3	-	.
chr7	153143467	153143487	chr7:153143467-153143487	0	TAACTTTCTTAAAACTTGTTA	1	3	1	ACC2	-	.
chr7	153144995	153145024	chr7:153144995-153145024	0	AGAGTAGCATTTGGTCTTCTGGGCTTGTCC	1	2	10	AD1	-	.
chr7	153146443	153146467	chr7:153146443-153146467	0	CAACAAGCTTATTGAAGACTTACTG	1	3	5	ACC1	1.0	.
chr7	153149233	153149255	chr7:153149233-153149255	0	AGACTTATCTAGAGAACTTGTTA	1	2	3	AC2	1.0	.
chr7	153152608	153152630	chr7:153152608-153152630	0	AGGCATGTTGGCCAGACCAGTCT	1	2	3	BC2	-	.
chr7	153154752	153154782	chr7:153154752-153154782	0	TAACATGTTCTAGAAGCCTGAAAACTATCTC	1	2	11	AC2	-	.
chr7	153154887	153154918	chr7:153154887-153154918	0	GGGCAGGCTGCTCCCAAGATGGTGGCAAGCCT	1	3	12	BCC2	-	.
chr7	153156343	153156367	chr7:153156343-153156367	0	GAACAAGCCATTTGAGGAATTGCTG	1	3	5	ACC2	1.0	.
chr7	153156450	153156473	chr7:153156450-153156473	0	AGAGATGTACACAAAAGCAAGTTC	2	2	4	AD1	-	.
chr7	153156757	153156776	chr7:153156757-153156776	0	GGACTAGCTAAAACAGGTCC	3	2	0	BC2	1.0	.
chr7	153156784	153156808	chr7:153156784-153156808	0	AAGCTCCTCCCCATAAGACATGCCC	2	2	5	AB1	1.0	.
chr7	153157437	153157467	chr7:153157437-153157467	0	AAAGTTGCTGCCTAACACCACCAGCTTGCCC	1	3	11	ACC1	-	.
chr7	153157626	153157655	chr7:153157626-153157655	0	AGGCAGGCTCCACGACTGGGGAGCTACTTT	1	2	10	AB2	-	.
chr7	153159476	153159503	chr7:153159476-153159503	0	GGGTTTGTCTCAGTAAAAAGAGTTGCCT	1	2	8	AA2	1.0	.
chr7	153160673	153160693	chr7:153160673-153160693	0	AAAGTTGTCTATAACAAGCCC	1	2	1	AC2	1.0	.
chr7	153163583	153163603	chr7:153163583-153163603	0	GAACATACTTGAAACTAGATT	1	2	1	AD2	-	.
chr7	153167581	153167609	chr7:153167581-153167609	0	AGGCTTGCTTTATGGCCAAGAATATGGTC	2	2	9	AD1	1.0	.
chr7	153168342	153168365	chr7:153168342-153168365	0	GAGCATTTCTTGTAGGGCCAGTCT	1	2	4	AB2	-	.
chr7	153168386	153168410	chr7:153168386-153168410	0	GGACTTGCTTGTCTAGGAAATACTT	2	2	5	AA1	1.0	.
chr7	153173442	153173466	chr7:153173442-153173466	0	GGGCAAGCATTGACTAGGGTTGCTC	1	2	5	AD2	-	.
chr7	153174691	153174711	chr7:153174691-153174711	0	AGGCTAGTCTTGAACTACTGA	1	3	1	ACD2	1.0	.
chr7	153176681	153176707	chr7:153176681-153176707	0	GAGCTTGCTTTGGGCTGACATAAGCCT	1	2	7	AD1	1.0	.
chr7	153180117	153180140	chr7:153180117-153180140	0	AGGCATGCACAACCATACTTGTCT	1	2	4	DD2	1.0	.
chr7	153183053	153183083	chr7:153183053-153183083	0	AAGCTAGTTTGGCCTAAGCCCAGGAATGATT	2	2	11	AD1	-	.
chr7	153184523	153184544	chr7:153184523-153184544	0	TGGCTTGTCCAAGAGCAAGGGC	1	3	2	CDD3	1.0	.
chr7	153185804	153185833	chr7:153185804-153185833	0	AGGCTTCTTCCTGGGTACCCAGGCTTTCTC	1	2	10	AA2	-	.
chr7	153186593	153186614	chr7:153186593-153186614	0	AGAAAAGTCTACAGAATTGCTT	1	2	2	AA2	1.0	.
chr7	153186802	153186822	chr7:153186802-153186822	0	TAACTAGTCTATAAGAAGTTC	1	3	1	ACC2	1.0	.
chr7	153187403	153187426	chr7:153187403-153187426	0	AAACTTTTTTCTCCTGACAAGTTG	1	3	4	ACC2	1.0	.
chr7	153187461	153187482	chr7:153187461-153187482	0	AGGCAATTCTGTAGACTTTTCT	1	2	2	AA2	1.0	.
chr7	153188106	153188133	chr7:153188106-153188133	0	AAGCAAGTCATCAAATTGGAACTTGACA	1	3	8	CCD1	1.0	.
chr7	153188656	153188685	chr7:153188656-153188685	0	AGCCAAGTCACACAAAGTACAGGCATGCCA	1	3	10	CCD1	-	dELS,CTCF-bound
chr7	153189006	153189025	chr7:153189006-153189025	0	GGACTGGCCTAAGCTTGTGC	1	2	0	BD2	-	.
chr7	153189283	153189304	chr7:153189283-153189304	0	CAACTTGCCTGCAAGAATGCCC	1	2	2	AC2	-	.
chr7	153193050	153193082	chr7:153193050-153193082	0	GAATAAGCCAGTGATTACTATCCAAACTAGTTT	1	2	13	AC1	-	.
chr7	153194301	153194328	chr7:153194301-153194328	0	AAACTTATTTTCATGGAGAAACTTGTAC	1	2	8	AD2	1.0	.
chr7	153198985	153199017	chr7:153198985-153199017	0	TAACTAGTTTGTTAAGTATGGCTAAACTGGTTT	1	2	13	BC2	2.0	.
chr7	153200869	153200896	chr7:153200869-153200896	0	AAGCTGGTCTTTTAGTAGAGACCAGCCC	1	2	8	BB2	-	.
chr7	153201785	153201807	chr7:153201785-153201807	0	AGTAATGCTCAAAAAGCATGTTC	1	2	3	AD4	1.0	.
chr7	153203252	153203275	chr7:153203252-153203275	0	CTGTAAGCCCTAAAAGGCAAGTCC	1	3	4	ACD1	-	.
chr7	153205064	153205095	chr7:153205064-153205095	0	TAGCTTGCCTCATTGTCTCTTTAGGCATCCCC	1	2	12	AC2	-	.
chr7	153205739	153205770	chr7:153205739-153205770	0	AAGCATATTCACTATCATTGCCGAACATTTCT	1	2	12	AA2	-	.
chr7	153206226	153206248	chr7:153206226-153206248	0	GAGCTTGATCTCAGAGAAAGTCT	1	2	3	AD2	-	.
chr7	153208523	153208547	chr7:153208523-153208547	0	AAACAAATACATTTAAAGCAAGTCT	1	2	5	AD1	-	.
chr7	153208642	153208661	chr7:153208642-153208661	0	AAGCAAGCTTAAGCATTTCC	4	1	0	A1	-	.
chr7	153214886	153214907	chr7:153214886-153214907	0	AAACTAGCTTTTAAAATCGTCC	1	2	2	AB1	3.0	.
chr7	153217039	153217064	chr7:153217039-153217064	0	AGGCAAGCTTTCCAAACTGCAAGCTC	1	2	6	CD	1.0	.
chr7	153220530	153220558	chr7:153220530-153220558	0	AACCAAGTCTAGAATCAACAAACATACTT	1	2	9	AD3	-	.
chr7	153221083	153221114	chr7:153221083-153221114	0	AGGCATGTCTTTAACCTTGGCAAAATAAACTT	2	2	12	AA1	1.0	.
chr7	153226615	153226644	chr7:153226615-153226644	0	AAACAAGCACTTTTTTTATTAGACCAGTTT	1	2	10	BD2	-	.
chr7	153231557	153231587	chr7:153231557-153231587	0	GGAATAGTTTCAGAAGGAATGGTACTAGCTC	1	2	11	AD2	-	.
chr7	153232661	153232691	chr7:153232661-153232691	0	GAACTTGCTTGATGAATCTGGGTGCATGTAT	1	2	11	DD1	3.0	.
chr7	153237678	153237697	chr7:153237678-153237697	0	GGACTTGCTGGGACATCCCC	3	2	0	AC2	1.0	.
chr7	153237975	153238005	chr7:153237975-153238005	0	AAAGATGCTGTGTGGAACATTTGGCAAGCTT	1	3	11	ACC1	1.0	.
chr7	153239138	153239165	chr7:153239138-153239165	0	AGACAAACTTAATGTAAAAAGCAAGTTG	1	2	8	AC2	-	.
chr7	153239551	153239571	chr7:153239551-153239571	0	GAGGATGTTATTGGCTTGTTT	2	3	1	ACC1	-	.
chr7	153241062	153241092	chr7:153241062-153241092	0	AGGCATGTCTTACATGGTGGCAGGCAAGAGA	1	3	11	CDD3	-	.
chr7	153242608	153242636	chr7:153242608-153242636	0	AGATTTGTTCTTTTTGCTTAGTCTTGCTT	1	2	9	AD2	1.0	.
chr7	153243679	153243705	chr7:153243679-153243705	0	AAAAAAGTTCAAATCTCAGGCAAGATT	1	2	7	AD3	3.0	.
chr7	153245695	153245724	chr7:153245695-153245724	0	GGACAATCTCTCAAGGCCTTTAACAAGCTA	1	3	10	ACC2	-	.
chr7	153245837	153245868	chr7:153245837-153245868	0	AGCCTAGTCTTTTCTGATTCCATAACAAGCCC	1	2	12	CD	-	.
chr7	153248458	153248485	chr7:153248458-153248485	0	GAGCTTGTCAAAATAAATAAGCAAGCAT	1	2	8	CD	-	.
chr7	153248867	153248887	chr7:153248867-153248887	0	ACACTAGATCAAGGCATGCCT	1	2	1	DD1	1.0	dELS
chr7	153248934	153248954	chr7:153248934-153248954	0	AAGCTGGTTTGAATCATGTTT	1	2	1	BD2	-	dELS
chr7	153251344	153251365	chr7:153251344-153251365	0	AAGTTTGCTTAGAGAGTAGCTC	1	2	2	AA2	-	.
chr7	153251693	153251712	chr7:153251693-153251712	0	TAGCTTGCTTGGACAGGATC	2	3	0	BCD2	2.0	.
chr7	153251751	153251779	chr7:153251751-153251779	0	AAGCTTGTTGCCGTGTCAGAAAGATGCTG	1	3	9	ACC2	-	.
chr7	153254934	153254956	chr7:153254934-153254956	0	TTTCAAGTTCTTGGGACATGCCT	1	3	3	CDD2	1.0	.
chr7	153257864	153257884	chr7:153257864-153257884	0	AGATTTGTCCTGGACAGGTTT	1	2	1	AB3	-	.
chr7	153260263	153260289	chr7:153260263-153260289	0	AAACTAGATTTTATAGTAGACTAGCTC	1	1	7	D2	-	.
chr7	153263840	153263865	chr7:153263840-153263865	0	AGTCTTATCTGAGACAAGGCAAGTCC	1	2	6	AD1	1.0	.
chr7	153264690	153264710	chr7:153264690-153264710	0	AAGCATGCCTCTGACATGCCC	3	1	1	C2	-	.
chr7	153266101	153266125	chr7:153266101-153266125	0	AGGAAAGTTCCCTGTGGGCCTGTCT	1	2	5	AB2	-	.
chr7	153271420	153271451	chr7:153271420-153271451	0	AAACAAATTTACAAGAAAAAACAAACAACCCT	1	2	12	AA2	1.0	.
chr7	153272640	153272663	chr7:153272640-153272663	0	AAACATGTTGAGCAAGAAAAGCTA	1	3	4	ACC2	-	.
chr7	153274754	153274783	chr7:153274754-153274783	0	GGACAAATTTTCAATGGCTGAAAAATGCCT	1	2	10	AA2	-	.
chr7	153280548	153280572	chr7:153280548-153280572	0	ATACTTGCTTCTGGAAGACAAGTTA	1	2	5	CD	1.0	.
chr7	153280949	153280977	chr7:153280949-153280977	0	AGGGAAGCTAACAGTCACCTAGCAAGTCC	1	3	9	ACC1	-	.
chr7	153288277	153288301	chr7:153288277-153288301	0	TGTCATGCTTTGCGAGAGCTTGCTT	1	2	5	CD	1.0	.
chr7	153288556	153288583	chr7:153288556-153288583	0	CAACTTGCTTTCCTACCAGGGCTTGTAC	1	2	8	CD	-	.
chr7	153291003	153291027	chr7:153291003-153291027	0	AAACTGGTTTAAATAAGACATATCC	1	2	5	AB2	-	.
chr7	153293609	153293628	chr7:153293609-153293628	0	GAGCAAGCTGGAGAAAGCCA	2	3	0	ACC2	-	.
chr7	153302106	153302137	chr7:153302106-153302137	0	AAATTAGTTCCTCTCTGCACTCAAACAAGTCA	1	2	12	AC2	1.0	dELS
chr7	153302561	153302584	chr7:153302561-153302584	0	AAGCCTGTTTTGAGAGACTTCTCC	1	2	4	AB3	-	.
chr7	153302676	153302706	chr7:153302676-153302706	0	GAACTAGTGTTATTTAAAAATAAACTATTCT	1	2	11	AD2	2.0	.
chr7	153302757	153302783	chr7:153302757-153302783	0	AGGCATTTTTTTAATTAAAAAAAGCTT	1	2	7	AA2	-	.
chr7	153305982	153306006	chr7:153305982-153306006	0	AAGCTTGTCTACCACGATCAAGTCG	1	2	5	CD	4.0	.
chr7	153306475	153306494	chr7:153306475-153306494	0	AAGCAACTTCAGAAAAGCCT	1	2	0	AA2	-	.
chr7	153308408	153308431	chr7:153308408-153308431	0	AAACTTCTCTAAAGAGGCCAGTTT	1	2	4	AB2	-	.
chr7	153311184	153311216	chr7:153311184-153311216	0	GGAGTTGTTTGTTTTTTTCTTGTAAATTTGTTT	1	2	13	AA2	1.0	.
chr7	153312203	153312222	chr7:153312203-153312222	0	AGGCTTTTCTGAAGTTGCTT	1	2	0	AA2	-	.
chr7	153317543	153317571	chr7:153317543-153317571	0	GAACTTCCTCCTTTACCTCAGAGTAGTTT	1	2	9	AA2	2.0	.
chr7	153318770	153318802	chr7:153318770-153318802	0	AAACATTCTCTTTGGAACACCAAAAGAATGTCC	1	2	13	AA2	-	.
chr7	153320218	153320237	chr7:153320218-153320237	0	CAACTTGTTCCAACTGGCTC	3	3	0	BCC1	-	.
chr7	153321128	153321152	chr7:153321128-153321152	0	AGGCTAGACTAAAGGCAACTTGCCC	1	2	5	CD	2.0	.
chr7	153321266	153321296	chr7:153321266-153321296	0	GGCCAAGTCTCGAGGCCCTGCAAGCAAGCAT	1	2	11	DD3	1.0	.
chr7	153321482	153321505	chr7:153321482-153321505	0	GGGCATGCCCAAATGGAGATCTTT	2	2	4	AA1	-	.
chr7	153323363	153323387	chr7:153323363-153323387	0	GAGCTAATTTAAATGGAAGAAGTCC	1	2	5	AA2	-	.
chr7	153324976	153325006	chr7:153324976-153325006	0	GGGCTATTCCTACGTTTTAGAGAATATGCTT	1	2	11	AA2	-	.
chr7	153328130	153328157	chr7:153328130-153328157	0	AAGCAGGCTCCTGTCTTGTGACATGTCC	1	2	8	BC2	-	.
chr7	153330045	153330073	chr7:153330045-153330073	0	AAGTTACCTTCTTCATCCAGGGCAAGCTT	1	2	9	AA1	-	.
chr7	153330594	153330623	chr7:153330594-153330623	0	GGGCTTGTGTGTGTGTTGGGGAGCTGGCTC	1	2	10	BD2	-	.
chr7	153331232	153331254	chr7:153331232-153331254	0	TGACATGCTGTGTGGGATTGTCT	1	3	3	ACC2	-	.
chr7	153333990	153334011	chr7:153333990-153334011	0	AGGCTAATTTAGCAGCAAGTTT	1	2	2	AC2	-	.
chr7	153336643	153336667	chr7:153336643-153336667	0	AGGAAAGTCTAAAGCAAACTAATCT	1	2	5	AA2	1.0	.
chr7	153341653	153341676	chr7:153341653-153341676	0	AAACTTGCCTTGAGAAACTCACCT	1	2	4	AB4	-	.
chr7	153341696	153341724	chr7:153341696-153341724	0	TGAGTTGTTCTGTTATAGGCAACATGCTC	1	3	9	ACC1	2.0	.
chr7	153341759	153341779	chr7:153341759-153341779	0	GGACAAGCCTCAGTCATACCC	2	2	1	AD1	2.0	.
chr7	153345927	153345959	chr7:153345927-153345959	0	AATCTTGCTTGTTCCAAGGTCATGAAGATGTTC	1	2	13	AD2	2.0	.
chr7	153348986	153349017	chr7:153348986-153349017	0	GAACATGTGCTGTAATATGTACATGCATGTTC	1	2	12	DD2	-	.
chr7	153350068	153350098	chr7:153350068-153350098	0	AAGTTTGTTTTTATTTTTTTTAAGCATATTT	1	2	11	AA2	1.0	.
chr7	153351959	153351986	chr7:153351959-153351986	0	GATTAAGTTTAATGAAGAAGGCTTGTTG	1	3	8	ACD1	-	.
chr7	153352031	153352058	chr7:153352031-153352058	0	AGACAAGTTGTAAGTGAAAAAAAAGTTC	1	2	8	AC2	2.0	.
chr7	153355940	153355964	chr7:153355940-153355964	0	AGGCTTGTGTTGTGGAAACTACTCT	1	2	5	AD2	1.0	.
chr7	153357855	153357879	chr7:153357855-153357879	0	CCACTTGCTTGAACTAGACATGTTG	1	3	5	CCD1	1.0	.
chr7	153358409	153358440	chr7:153358409-153358440	0	GAGTCTGCCTCAATAGAAGAAAGAACTTGCTA	1	3	12	ABC1	-	.
chr7	153362982	153363007	chr7:153362982-153363007	0	AAGCCTGTCTTTGAATAGGCTTTTTC	1	2	6	AB3	1.0	.
chr7	153363717	153363739	chr7:153363717-153363739	0	AAACAAGATTATAGGACATACCT	1	2	3	AD2	-	.
chr7	153363783	153363803	chr7:153363783-153363803	0	AGACTGGTTTACAGCAAGTCA	1	3	1	BCC2	1.0	.
chr7	153364287	153364311	chr7:153364287-153364311	0	ACACTATTCTGTGCTGAACTTGTCC	1	2	5	AD1	-	.
chr7	153367365	153367387	chr7:153367365-153367387	0	TGGAATGTCACATGGACTTGCCC	1	3	3	ACC1	-	.
chr7	153368899	153368927	chr7:153368899-153368927	0	GAACTTTCATTACTTGAGAAAGCAAGTCT	1	2	9	AD1	-	.
chr7	153371503	153371534	chr7:153371503-153371534	0	AAACATTTCTAATACTTTATCTAGAAAAGCCC	1	2	12	AA2	-	.
chr7	153373528	153373557	chr7:153373528-153373557	0	AGGCATGCCACAAACTGGGAGAAAATGTTC	1	2	10	AC2	-	.
chr7	153378271	153378295	chr7:153378271-153378295	0	GAGCTTGTTTTCCTGCAACTAGATG	1	3	5	CCD1	1.0	.
chr7	153378760	153378781	chr7:153378760-153378781	0	TGACAACTCCAAGAGCTAGTTA	1	3	2	ACC2	-	.
chr7	153382507	153382526	chr7:153382507-153382526	0	AGACTTGCCTAAGGAACTCC	1	2	0	AA1	-	.
chr7	153383325	153383348	chr7:153383325-153383348	0	AAACCAGCTCAGTCAGGGATGCTT	1	2	4	AB2	-	.
chr7	153384035	153384056	chr7:153384035-153384056	0	AAAATAGTTTGAAAGCAAGCTT	1	1	2	A1	-	.
chr7	153387987	153388018	chr7:153387987-153388018	0	AGGCTTGATTCCTGGGACCTGTGGGGAAGCCC	1	2	12	AD2	-	.
chr7	153388637	153388666	chr7:153388637-153388666	0	TGACAAGTTTCTGCCCTTTTAAAGAAGCTA	1	3	10	ACC2	1.0	.
chr7	153389377	153389409	chr7:153389377-153389409	0	AATGATGTCCAAGGACTCTGCCTGAACTTGTTA	1	3	13	ACD1	-	.
chr7	153389625	153389648	chr7:153389625-153389648	0	CAGCATGCCTGGTGGGGGTTGCTT	1	2	4	AC2	-	.
chr7	153390445	153390475	chr7:153390445-153390475	0	TCTCTTGCCTGCCACCATGTAAGACATGCCT	1	3	11	CDD2	2.0	.
chr7	153391304	153391328	chr7:153391304-153391328	0	CCATTTGCTTGCAGGAGGCAAGTCT	1	3	5	ACD1	-	.
chr7	153391855	153391883	chr7:153391855-153391883	0	GGGATTGTCCTGTCTGCTTAAGCATGTGT	1	2	9	AD3	3.0	.
chr7	153393070	153393091	chr7:153393070-153393091	0	AGACAAGGCCAAGGGCAACTTT	1	2	2	AD2	1.0	.
chr7	153393470	153393499	chr7:153393470-153393499	0	GAAATAGCCCATACTTATTCAGATAAGCCC	1	2	10	AA2	-	.
chr7	153393790	153393817	chr7:153393790-153393817	0	GGACAAGTCAGAAAGTTGAAGCATGTCA	1	2	8	CC	1.0	.
chr7	153395488	153395515	chr7:153395488-153395515	0	TGACATGCTTTCGGATACAAACAGACTC	1	3	8	ABC2	1.0	.
chr7	153396978	153397003	chr7:153396978-153397003	0	AAACTTTCCTGCTCTAAAACTTGCCT	1	1	6	A2	-	.
chr7	153397634	153397653	chr7:153397634-153397653	0	GGGCTTCTCCAGGGAAGCTC	1	2	0	AA2	1.0	.
chr7	153397683	153397704	chr7:153397683-153397704	0	TGGCTGGCTTGGGGACATGCTG	1	3	2	BCC2	-	.
chr7	153403041	153403066	chr7:153403041-153403066	0	CAACTTTTCTGCCCTTGAACTTGCTT	1	2	6	AC1	-	.
chr7	153405798	153405826	chr7:153405798-153405826	0	AGACTTCTCTTCTGTTCTTAGGCAAGATT	1	2	9	AD2	1.0	.
chr7	153409607	153409637	chr7:153409607-153409637	0	CAGCATTCTTCCTGTAAGAATAAACATGTCC	1	2	11	AC1	-	dELS,CTCF-bound
chr7	153409654	153409674	chr7:153409654-153409674	0	AAGCAAGTCTAAGGCCTGCCT	1	1	1	B2	-	dELS,CTCF-bound
chr7	153410913	153410938	chr7:153410913-153410938	0	GAGGGAGTCTGAGAGGGGGCTTGTCA	1	3	6	ABC1	-	.
chr7	153412538	153412561	chr7:153412538-153412561	0	GAACTTTTTGTTTCAGGCTTGCCT	1	2	4	AC1	1.0	.
chr7	153413011	153413033	chr7:153413011-153413033	0	AGGCTAGCCACAGGGACTTGTGC	1	2	3	CD	-	PLS
chr7	153416872	153416897	chr7:153416872-153416897	0	ATACCTGCTTACCCAGAAACTTGTCT	1	2	6	BD4	-	.
chr7	153422726	153422745	chr7:153422726-153422745	0	CGATTTGTTTTGGCTAGTCT	3	3	0	ACC1	1.0	.
chr7	153424162	153424188	chr7:153424162-153424188	0	AAGCACGCTCGGTCACACAGCATGCCA	1	3	7	BCC2	5.0	.
chr7	153424575	153424595	chr7:153424575-153424595	0	TAACTTGTCTATGTCATGCCT	1	3	1	CCD2	2.0	.
chr7	153425057	153425083	chr7:153425057-153425083	0	GCACATGCCTGTAATCCGAACTACTTC	1	2	7	AD3	2.0	.
chr7	153426729	153426757	chr7:153426729-153426757	0	AAAGTAGCCAGTGGTTAAAAAGCATGTTT	1	2	9	AC1	1.0	.
chr7	153427192	153427214	chr7:153427192-153427214	0	AAACCTGCCTGGAATACTTGTTT	1	2	3	BD2	1.0	.
chr7	153428135	153428154	chr7:153428135-153428154	0	AAGAAAGTCTGAGCTAGTGC	2	2	0	AD3	-	.
chr7	153430358	153430389	chr7:153430358-153430389	0	AGGCATGTTCTTAACTTTGGCAAAATAAATTT	2	2	12	AA1	-	.
chr7	153433818	153433845	chr7:153433818-153433845	0	GAGCCTGTTGTGGGACATCAGCTTGCTT	1	3	8	BCC1	1.0	.
chr7	153434082	153434104	chr7:153434082-153434104	0	CAACATGTTTAAATGAAAAGTTT	1	3	3	ACC2	1.0	.
chr7	153435323	153435346	chr7:153435323-153435346	0	AGGAAAGTCCCCGCAGACTAGATC	1	2	4	AD3	-	.
chr7	153436115	153436140	chr7:153436115-153436140	0	TGACATGTCCGTCTCAGGGCATCTTA	1	3	6	ACC1	1.0	.
chr7	153440882	153440912	chr7:153440882-153440912	0	GGACATTCTTTTTGAGAGATGAGACATGCTG	1	2	11	AC2	3.0	.
chr7	153443684	153443716	chr7:153443684-153443716	0	TGGCTTGTTTTTAAAATTATTTTTGACATCCCT	1	3	13	ACC1	-	.
chr7	153444515	153444542	chr7:153444515-153444542	0	TAGCTAGCTCTGTGACCTAGGAAAGCTG	1	3	8	ACC2	-	.
chr7	153444873	153444896	chr7:153444873-153444896	0	GAGCAATCTCTCTCGAGCTTATCT	1	2	4	AA2	1.0	.
chr7	153446039	153446062	chr7:153446039-153446062	0	AAACTTGACTTCGTGTACTTGTCT	1	2	4	DD2	1.0	.
chr7	153449720	153449748	chr7:153449720-153449748	0	AAACTAATTCTCAGTTAGAAAACTTGTCA	1	2	9	AC2	-	.
chr7	153450274	153450300	chr7:153450274-153450300	0	GAGGATGTCTCCTTTCTAGACATCTTT	1	2	7	AA2	-	.
chr7	153453279	153453307	chr7:153453279-153453307	0	AAACTGTCTTTAATATTACAGGCTTGCTT	1	2	9	AB1	1.0	.
chr7	153453790	153453819	chr7:153453790-153453819	0	TGACAAATCCCATGTGGGTGTGGCTAGTCT	1	3	10	ACC2	-	.
chr7	153456357	153456377	chr7:153456357-153456377	0	GGAGATGCCTGGGGATTGTCT	1	2	1	AA2	-	.
chr7	153457150	153457176	chr7:153457150-153457176	0	AGGCTTGCCCATGGCAGAAACTAAACT	1	2	7	AD4	-	.
chr7	153459299	153459318	chr7:153459299-153459318	0	AAGCATCCCCAGGAATGTTT	1	2	0	AA2	1.0	.
chr7	153460582	153460613	chr7:153460582-153460613	0	TGACTTGTCCAATGCATTTGGCTGGCAAGTCA	1	3	12	CCC	-	.
chr7	153461487	153461508	chr7:153461487-153461508	0	AGGCATTTCCCTACACATGCTC	1	2	2	AD2	-	.
chr7	153462214	153462236	chr7:153462214-153462236	0	GAAATTGTCTCCAGGGCATGTCA	1	2	3	AC2	-	.
chr7	153465099	153465130	chr7:153465099-153465130	0	GGGAAAGTCTGGAACTCCCTAGAGACTTGTTG	1	2	12	AC2	-	.
chr7	153465550	153465572	chr7:153465550-153465572	0	GAAAATGTCTCCAGGGCATGTCA	1	2	3	AC2	-	.
chr7	153474792	153474822	chr7:153474792-153474822	0	AGGGATGCCTAGGAATAAAAGAAATTAGTCT	1	2	11	AA2	1.0	.
chr7	153475222	153475243	chr7:153475222-153475243	0	GGAAAAGTTAAATAGCTTGCCT	1	3	2	ACC1	-	.
chr7	153476109	153476131	chr7:153476109-153476131	0	AAGCTAGCTCCTGGGAAATGTAC	2	2	3	AD1	-	.
chr7	153477087	153477116	chr7:153477087-153477116	0	AGACAAGCTTCAGACTGAAAGAAAATGTTT	1	1	10	A2	-	.
chr7	153477439	153477463	chr7:153477439-153477463	0	AAACATGCTCAGTAAAAGCAATCTT	2	1	5	A1	-	.
chr7	153479354	153479386	chr7:153479354-153479386	0	AAGCAAGCTGCTTAGTGACTCAATAACCTGTCC	1	3	13	BCC2	1.0	.
chr7	153480055	153480081	chr7:153480055-153480081	0	CAGAAAGCTTCAACAACAGACTAGTTC	1	2	7	AC3	1.0	.
chr7	153480682	153480701	chr7:153480682-153480701	0	GAAAATGCTTAAGGAAGTCC	1	2	0	AA2	1.0	.
chr7	153483525	153483555	chr7:153483525-153483555	0	TCTCTTGCCTGCCACCATGTAAGACTTGCCT	1	3	11	CDD2	2.0	.
chr7	153490111	153490134	chr7:153490111-153490134	0	AAACTACTTCATAAAGAAAAGTCC	1	2	4	AA2	-	.
chr7	153494725	153494747	chr7:153494725-153494747	0	CAGCAAGGTCAAAGAGCAAGTCT	1	2	3	CD	-	.
chr7	153494910	153494932	chr7:153494910-153494932	0	GAAAATGCCTCCAGGGCATGTCA	1	2	3	AC2	-	.
chr7	153495773	153495798	chr7:153495773-153495798	0	GGACTTGCCTTGTCTCAGATAAGACT	1	2	6	AD1	1.0	.
chr7	153497003	153497033	chr7:153497003-153497033	0	TGGCTTGTCCAAAGTAGAATCAGGCTGCTTT	1	3	11	ABC2	-	.
chr7	153497972	153497995	chr7:153497972-153497995	0	GAGCAAGTCTACTGGAGCCACTTT	1	2	4	AB1	1.0	.
chr7	153498472	153498503	chr7:153498472-153498503	0	AAGCTAGATCTCTTGCAGCAAACAGCTAGCCA	1	3	12	CCD2	-	.
chr7	153498636	153498655	chr7:153498636-153498655	0	AAACTAGCCATAACATCCTC	4	3	0	ACC1	1.0	.
chr7	153500221	153500249	chr7:153500221-153500249	0	GGGGTTGTTTGTTTCTTGTAAATTTGTTT	1	2	9	AA2	1.0	.
chr7	153510851	153510878	chr7:153510851-153510878	0	AAACTATCTCGAAGAAGTAAACTATCTC	1	2	8	AA2	1.0	.
chr7	153511122	153511142	chr7:153511122-153511142	0	AATTATGTCTGGAACATGCTC	1	2	1	AD4	-	.
chr7	153511692	153511715	chr7:153511692-153511715	0	AGGCTTATTCTTCCTGGCTAGCCA	1	3	4	ACC2	-	.
chr7	153511811	153511832	chr7:153511811-153511832	0	GGAGATGTTAATTAGCTTGCTT	2	3	2	ACC1	-	.
chr7	153513847	153513873	chr7:153513847-153513873	0	GAGTAAGCTCAGAGAAGAGAGAAGCTT	1	2	7	AA2	-	.
chr7	153514681	153514713	chr7:153514681-153514713	0	GGGCAAGTTACTTCACATCTTAGAAACATTTCT	1	2	13	AC2	2.0	.
chr7	153517288	153517319	chr7:153517288-153517319	0	AGGCCAGCCCATTCTCTACAGCGAGCTTATCC	1	2	12	AB3	1.0	.
chr7	153517983	153518007	chr7:153517983-153518007	0	AAACCAGTCCAGGAGAAGCCAGCCT	1	2	5	BB2	1.0	.
chr7	153519486	153519508	chr7:153519486-153519508	0	AGGCCAGCCTGACTAACATGTTG	1	3	3	BCC1	-	.
chr7	153521577	153521600	chr7:153521577-153521600	0	AAACATGCTAAGTGAAGGAAGCCA	1	3	4	ACC2	1.0	.
chr7	153523479	153523501	chr7:153523479-153523501	0	TGATTTGCTTGGCAGGCAAGCTG	1	3	3	ACC1	-	.
chr7	153524079	153524104	chr7:153524079-153524104	0	TAGCTTGCTCTGACCCTGGCATGGCC	1	3	6	CCD1	1.0	.
chr7	153525301	153525323	chr7:153525301-153525323	0	GGCATTGTTTCAAGAACTAGCTA	1	3	3	ACD1	-	.
chr7	153530166	153530186	chr7:153530166-153530186	0	AGACATGTTGGGAGCATGCAA	2	3	1	CCD1	1.0	.
chr7	153533323	153533342	chr7:153533323-153533342	0	AAACAAGCCAAAATATGCTG	3	3	0	ACC2	1.0	.
chr7	153533831	153533857	chr7:153533831-153533857	0	CAGCTAGTCTGGGCCACAGACTTTGCT	1	3	7	ACD2	1.0	.
chr7	153534801	153534831	chr7:153534801-153534831	0	GATCATGTTTGGCTCTGTGTGGTGCATGTCC	1	2	11	DD2	-	.
chr7	153536882	153536907	chr7:153536882-153536907	0	GAGCTTGGCTGCCTATGGGCTTGCAT	1	2	6	DD2	-	.
chr7	153538955	153538984	chr7:153538955-153538984	0	TAGCAATTTCTTCATAAGCTTGGCATGCCT	1	3	10	ACC2	1.0	.
chr7	153540896	153540922	chr7:153540896-153540922	0	AGACATCTTTATCACGTAGGCAAACCT	1	2	7	AA2	-	.
chr7	153544569	153544594	chr7:153544569-153544594	0	AGACATGCCCTCAACTGGGCAATTTA	1	2	6	AC3	-	.
chr7	153549645	153549667	chr7:153549645-153549667	0	AGACAAGCTCCCTGGCCTTCTCT	1	2	3	AD1	-	.
chr7	153551423	153551442	chr7:153551423-153551442	0	AAACTTGCCCAAACCAATTC	3	2	0	AB1	-	dELS,CTCF-bound
chr7	153551892	153551913	chr7:153551892-153551913	0	AGGCAAGTCTACAGGCTGTCCT	1	2	2	AB4	-	.
chr7	153559493	153559518	chr7:153559493-153559518	0	GAGCTTGTAAAATCGAAAGCAAGCTA	1	3	6	CCD2	2.0	.
chr7	153560757	153560788	chr7:153560757-153560788	0	CGACAAGTCTCTAGGGAGTTCCAGACTTTCCC	1	2	12	AC2	1.0	.
chr7	153563872	153563898	chr7:153563872-153563898	0	AAACATGCTTAAGTGAGACACATGACT	1	2	7	DD1	-	.
chr7	153563929	153563958	chr7:153563929-153563958	0	AAGGAAGCCTTTAGGACCAGAAACTTGTGT	1	2	10	AD3	-	.
chr7	153567876	153567904	chr7:153567876-153567904	0	AATCTTGTTTAATTTTTTGAGACTTGTTT	1	1	9	D1	-	.
chr7	153569590	153569612	chr7:153569590-153569612	0	TGACATGCCCTGGAGACATTTTC	1	2	3	AC2	-	.
chr7	153569990	153570010	chr7:153569990-153570010	0	TGACAAGTCTCTAGGAAGTTC	1	3	1	ACC2	-	.
chr7	153571329	153571351	chr7:153571329-153571351	0	GAAGATGTCTTCAGGACATGTCA	1	2	3	AC2	1.0	.
chr7	153572976	153573004	chr7:153572976-153573004	0	TAACTAGCTTTGCAACATTGAAGAAGCTA	1	3	9	ACC2	1.0	.
chr7	153573811	153573834	chr7:153573811-153573834	0	AAACTAGTTTCTATAAATTTGCTC	1	1	4	A2	1.0	.
chr7	153575438	153575458	chr7:153575438-153575458	0	GAACTTCCTGAAGACTTGTTG	1	3	1	ACC2	-	.
chr7	153576219	153576241	chr7:153576219-153576241	0	GAAAATGTCTCAAGGGCATGTCA	1	2	3	AC2	-	.
chr7	153576530	153576559	chr7:153576530-153576559	0	GGAAATGCCTGAATGTACAGGGAAAAGTTT	1	2	10	AA2	1.0	.
chr7	153577428	153577454	chr7:153577428-153577454	0	TTGCTTGCCACCATGGAAGACATGCCT	1	3	7	CCD1	1.0	.
chr7	153579018	153579041	chr7:153579018-153579041	0	TAACAAGATGGCAGGAGCAAGTCT	1	3	4	CCD2	-	.
chr7	153585018	153585045	chr7:153585018-153585045	0	AGGCAGGCTCAGGGTTTAGGGAATGCCC	1	2	8	AB2	-	.
chr7	153591175	153591202	chr7:153591175-153591202	0	GAGCTTTTCCTCATCCTCAAGCTGGTTC	1	2	8	AB2	-	.
chr7	153593774	153593799	chr7:153593774-153593799	0	AGAGTTGTTTAGTCCAGAACATGTAC	1	2	6	AD3	1.0	.
chr7	153593921	153593942	chr7:153593921-153593942	0	CAACCTGCCCCTCAGCTTGTCC	1	3	2	BCC1	1.0	.
chr7	153595151	153595176	chr7:153595151-153595176	0	GGGCTTTCCTTTTTGCCAGCTTGTCT	1	2	6	AC2	1.0	.
chr7	153596461	153596487	chr7:153596461-153596487	0	GGGCTTGCCCAGGGTTCGGACCACTCT	1	2	7	AB1	1.0	.
chr7	153597571	153597592	chr7:153597571-153597592	0	AAGGATGCTTCAGGACTTCTTT	1	2	2	AA2	1.0	.
chr7	153600859	153600879	chr7:153600859-153600879	0	GAGCTAACCCTAGACTTGCAT	1	2	1	AD2	-	.
chr7	153601139	153601158	chr7:153601139-153601158	0	AAAATAGTTTGAAAAAGCCC	1	2	0	AA2	-	.
chr7	153601765	153601792	chr7:153601765-153601792	0	TAACATGCTTAATGTGGAAAACTAATGC	1	3	8	ACD2	2.0	.
chr7	153606450	153606482	chr7:153606450-153606482	0	AGGCAAATCCTCTGCAGCACCTTAAGCAAGTCA	1	2	13	AC2	-	.
chr7	153607658	153607680	chr7:153607658-153607680	0	GAGATTGCTCTCTGGAATTGTCC	1	2	3	AA2	-	.
chr7	153616580	153616607	chr7:153616580-153616607	0	AGGCAGGCTCAAAGCATAGCACTAGCTC	1	2	8	BD2	1.0	.
chr7	153616992	153617024	chr7:153616992-153617024	0	GAACAAGCTTTCTCGTTGTTTCTGGGCTGCCTC	1	2	13	AB4	-	dELS
chr7	153617670	153617701	chr7:153617670-153617701	0	TGGCTTGTTGCCAGAAGGATCCAGGATAGTTC	1	3	12	ACC2	-	.
chr7	153620220	153620243	chr7:153620220-153620243	0	GAGCATGTTTGCAGAAACAGGATA	1	3	4	BCD2	1.0	.
chr7	153623461	153623483	chr7:153623461-153623483	0	GAGCATCTTTATAAGGGAAGTCT	1	2	3	AA2	-	.
chr7	153625136	153625168	chr7:153625136-153625168	0	TAACTAGTTTATCTAAATCAATGAGATTTGCTC	1	2	13	AC2	-	.
chr7	153625956	153625981	chr7:153625956-153625981	0	AGGCATGTTCCTTTGATGCCTAGTCT	1	2	6	CD	-	.
chr7	153626096	153626120	chr7:153626096-153626120	0	TGATTTGCCTATATTGAACTAGCCT	1	2	5	AC3	-	.
chr7	153626546	153626577	chr7:153626546-153626577	0	AGAGTTGTTCATAGCAGTCTCTGAGGATGTTT	1	2	12	AA2	3.0	.
chr7	153629751	153629770	chr7:153629751-153629770	0	GGGCATGCACAACCATGCTT	3	2	0	DD2	2.0	.
chr7	153638379	153638401	chr7:153638379-153638401	0	AGACTAGCCTGACCAACATGGTG	1	3	3	CCD1	-	.
chr7	153642376	153642397	chr7:153642376-153642397	0	AGAGAAGCTCATGGACCAGTCT	1	2	2	AB2	-	.
chr7	153644125	153644152	chr7:153644125-153644152	0	AGGATAGTCTTTATTCTAGAATTAGTTT	1	2	8	AA2	-	.
chr7	153644286	153644317	chr7:153644286-153644317	0	TAGCAAGCCTGCTGTGCTCTGCCAGGTTGCCC	1	3	12	ACC2	2.0	.
chr7	153644888	153644909	chr7:153644888-153644909	0	GGTCAAGTCCCCGGCCAAGCCT	1	2	2	DD2	2.0	.
chr7	153655138	153655159	chr7:153655138-153655159	0	AAAAAAGCCTATGGACTAGGCT	1	2	2	AD3	1.0	.
chr7	153655249	153655273	chr7:153655249-153655273	0	AAGATAGCTCATCTTAAAGATGTCC	1	2	5	AA2	-	.
chr7	153659245	153659270	chr7:153659245-153659270	0	GAACAAGCTCTGCCCTGGGCTTGCCC	2	0	6	0	2.0	.
chr7	153663387	153663412	chr7:153663387-153663412	0	AAACTGCCTTCTGGATGGACTTGTTT	1	2	6	AB1	1.0	.
chr7	153664126	153664150	chr7:153664126-153664150	0	GAATTTGTTGTCAGGTGACTTGTCC	1	3	5	ACC1	-	.
chr7	153666279	153666308	chr7:153666279-153666308	0	GAGCATGCTTATATGCTGGTGGAAATGATC	2	2	10	AD1	2.0	.
chr7	153666374	153666403	chr7:153666374-153666403	0	GCACATGTCTCTAACAAATGGAACAACCTC	1	2	10	AD3	1.0	.
chr7	153666756	153666783	chr7:153666756-153666783	0	GGACAGGCATAGGCATAGGAACTTGCTC	1	2	8	BD1	-	.
chr7	153666839	153666862	chr7:153666839-153666862	0	GGTCATGCTTCCTGGAGGTTGCTT	1	2	4	AD2	-	.
chr7	153669795	153669823	chr7:153669795-153669823	0	GGACTTAGCTACAGAGTTGGGGCTAGTTT	1	2	9	AD1	1.0	.
chr7	153672199	153672219	chr7:153672199-153672219	0	AAACTGGCTGAAAGCAAGCCT	1	2	1	BC1	-	.
chr7	153673853	153673875	chr7:153673853-153673875	0	GGGCATTGCCAGGAAGCATGTTC	2	2	3	AD1	1.0	.
chr7	153675001	153675026	chr7:153675001-153675026	0	AAACATGTTTCACCAGGGAGATATCT	2	2	6	AA1	-	.
chr7	153675281	153675301	chr7:153675281-153675301	0	GGCCTTGGCCAGAGCTAGTTC	1	2	1	DD1	-	.
chr7	153675576	153675602	chr7:153675576-153675602	0	AGGCATGTTTGACGCAAAGGCATAATT	1	2	7	AD4	-	.
chr7	153677229	153677257	chr7:153677229-153677257	0	GGACTTGGCTTCAAAGTTCAAGCATCCCT	1	2	9	AD2	1.0	.
chr7	153678462	153678484	chr7:153678462-153678484	0	AGACTAGGTGGCAAGACAAGTTA	1	3	3	CCD2	1.0	.
chr7	153679346	153679367	chr7:153679346-153679367	0	AGGCCTGTCTGTAAGCTAGGCT	1	2	2	BD3	-	.
chr7	153680617	153680641	chr7:153680617-153680641	0	GGAATTGCTTCTGGTGTACTAGCTT	1	2	5	AD2	1.0	.
chr7	153684528	153684551	chr7:153684528-153684551	0	GGGCTAGGCTTGTGTAACTAGCTC	1	2	4	CD	1.0	.
chr7	153687334	153687356	chr7:153687334-153687356	0	AAGCAAGCACAAGAAATAAGCCC	1	2	3	AD2	1.0	.
chr7	153689516	153689544	chr7:153689516-153689544	0	AAGCATGATTAGAACATATAAGCTTTTCC	1	2	9	AD2	-	.
chr7	153689924	153689946	chr7:153689924-153689946	0	GGGCAAGTTATAGGGAATAGTCA	1	3	3	ACC2	1.0	.
chr7	153695227	153695256	chr7:153695227-153695256	0	GAACATATATTTTTTAAGTCAAGCAAGCCT	2	2	10	AD1	1.0	.
chr7	153695527	153695550	chr7:153695527-153695550	0	AAACTAGCCCCACTGACAAAGTCT	1	2	4	AD1	-	.
chr7	153700416	153700439	chr7:153700416-153700439	0	AGACATGCTCAATAGGTGAAGCCT	2	2	4	AD1	-	.
chr7	153705441	153705469	chr7:153705441-153705469	0	GGACATGTTTTTCACAGCAAGACTTTCTC	2	1	9	A1	-	.
chr7	153708517	153708549	chr7:153708517-153708549	0	AAAGAAGTCCATATCTCATAAAAGATCAAGCTT	1	2	13	AD2	1.0	.
chr7	153711968	153711993	chr7:153711968-153711993	0	CAGCATGTTCCCAACTGGGCTATATT	1	3	6	ACD2	1.0	.
chr7	153714258	153714288	chr7:153714258-153714288	0	AAGCATCTTCACCCCAGCAAGGAGCATTTTC	1	2	11	AA2	-	.
chr7	153718835	153718862	chr7:153718835-153718862	0	GGCCTTGCCTGGATTCCTGAAATAGCCT	1	2	8	AD2	-	.
chr7	153720416	153720439	chr7:153720416-153720439	0	GAACAAATTCCACTGAGCTATCCT	1	2	4	AA2	1.0	.
chr7	153722099	153722128	chr7:153722099-153722128	0	CAGCAAGCCCAGGTGAAGATGTGCATGTTC	1	2	10	CD	-	.
chr7	153727865	153727892	chr7:153727865-153727892	0	ATGCTTTCCTTTCCTCATGGACTAGCTC	1	2	8	AD1	1.0	.
chr7	153729827	153729852	chr7:153729827-153729852	0	AAAATTGCCTTCAGAGAAACAGGCTC	1	2	6	AB3	-	.
chr7	153732615	153732634	chr7:153732615-153732634	0	AGGCAATCTTGAACTATTTC	1	2	0	AA2	-	.
chr7	153733461	153733484	chr7:153733461-153733484	0	CAGCTTATTCATCAGAGCAAGTTA	1	3	4	ACC2	1.0	.
chr7	153733575	153733601	chr7:153733575-153733601	0	CAACATGTGTAGTTGTCAAGCAAGCTA	1	3	7	CCD2	-	.
chr7	153733715	153733734	chr7:153733715-153733734	0	TTGAAAGTTTAGACTTGTCC	2	3	0	ACD1	1.0	.
chr7	153735318	153735342	chr7:153735318-153735342	0	AAAAATGCTCACTAAAGGCCTGTTT	1	2	5	AB2	-	.
chr7	153735419	153735446	chr7:153735419-153735446	0	AAGCAAGTCAGAAAGACAAAGCAAGCAT	1	2	8	CD	-	.
chr7	153735658	153735685	chr7:153735658-153735685	0	TCAATAGTTTCATCAACAGAACAAGTTT	1	3	8	ACD1	-	.
chr7	153737603	153737631	chr7:153737603-153737631	0	AGACAATCCCAAATATTTGGAGATTGTCT	1	2	9	AA2	-	.
chr7	153741502	153741528	chr7:153741502-153741528	0	AGGCAAGTCAATGAAAAAAAAAAGTCT	1	2	7	AC2	-	.
chr7	153746122	153746146	chr7:153746122-153746146	0	AAGCTAGTCTATGGTGAAAAAATCC	1	2	5	AA1	1.0	.
chr7	153746165	153746193	chr7:153746165-153746193	0	GGGGTAGTTTATTGTGAAGAAACATCCTT	1	2	9	AA2	-	.
chr7	153756568	153756593	chr7:153756568-153756593	0	GGGCATGTCTAGTTCATAACTTTTCT	1	2	6	AC1	1.0	.
chr7	153758037	153758062	chr7:153758037-153758062	0	AAACTATCCCATAGTAAAACATACTT	1	2	6	AA2	-	.
chr7	153758139	153758168	chr7:153758139-153758168	0	AAGGGTGCCTTATAGTTGCTAGGCTAGTCT	1	2	10	AB4	1.0	.
chr7	153761464	153761489	chr7:153761464-153761489	0	AAGCTTGTCAACAATTTGACATTTCT	1	3	6	ACC1	-	.
chr7	153761991	153762019	chr7:153761991-153762019	0	AGGCTTGCCAAAGATAATGGGACTTATTG	1	3	9	ACC1	-	.
chr7	153765341	153765373	chr7:153765341-153765373	0	AGACCAGCCTGGCCAATATGGTGAAACCTGTCT	1	2	13	BB2	1.0	.
chr7	153766519	153766539	chr7:153766519-153766539	0	AAACATGCTCAATAAATGTTT	2	2	1	AD1	-	.
chr7	153773592	153773620	chr7:153773592-153773620	0	AAACATGTTTCTAAATAACCTGCATGTCA	1	3	9	CCD2	-	.
chr7	153773804	153773829	chr7:153773804-153773829	0	AAGCAAGTTTTACCCAAGGCAAGCAG	1	2	6	CD	-	.
chr7	153775210	153775239	chr7:153775210-153775239	0	AAGTTTGTTCCAAGCATGCAAGGCTTGTTC	1	1	10	A1	-	.
chr7	153775696	153775717	chr7:153775696-153775717	0	AAACATGTTCTAGAACTAATTA	1	2	2	AC3	1.0	.
chr7	153781284	153781305	chr7:153781284-153781305	0	GAAATAGCCCTGAAATTTGCTT	1	2	2	AA2	2.0	.
chr7	153781562	153781590	chr7:153781562-153781590	0	AGAATAGTTTTCCCTGTGAAAGCTTTTCT	1	2	9	AA2	1.0	.
chr7	153781730	153781761	chr7:153781730-153781761	0	GGGTTAGATTAACCACTCCTATGAACTTGCCT	1	2	12	AD1	-	.
chr7	153783137	153783165	chr7:153783137-153783165	0	AGACATGTCCACAGACACAAAGCAAGAAA	1	3	9	CDD3	-	.
chr7	153783561	153783588	chr7:153783561-153783588	0	AAGCTTTTTCTTTTCTTTGGGCATGTCA	1	2	8	AC2	2.0	.
chr7	153787715	153787747	chr7:153787715-153787747	0	AGTCATGACTTCAGTCTCGGTGAGAACTTGTCT	1	2	13	DD1	-	.
chr7	153788232	153788257	chr7:153788232-153788257	0	AGAAAAGTCCCCAGAAGAATTTGTTT	1	2	6	AA2	-	.
chr7	153790421	153790444	chr7:153790421-153790444	0	TGACATGTTTTTAAAAGCATCTTT	1	2	4	AC2	-	.
chr7	153790576	153790596	chr7:153790576-153790596	0	TTGAATGCCTAAAGCTTGCTC	1	3	1	ACD1	1.0	.
chr7	153792639	153792660	chr7:153792639-153792660	0	AGACTTGTTCTTAAAGTTGTTC	1	1	2	A2	2.0	.
chr7	153793214	153793245	chr7:153793214-153793245	0	GGGAAAGTTTGCAGCTTCCTAGAGACTTGCTG	1	2	12	AC2	2.0	.
chr7	153793986	153794005	chr7:153793986-153794005	0	GAACATGTATGGAAATGCCT	3	2	0	AD2	1.0	.
chr7	153798777	153798806	chr7:153798777-153798806	0	GAGCTTGTTTTCCTGCAATTAGACAGTCCC	1	2	10	AB4	-	.
chr7	153799648	153799675	chr7:153799648-153799675	0	TAGCAAGCTTAGTTCTGCAAAAATGTTT	1	2	8	AC2	1.0	.
chr7	153800641	153800667	chr7:153800641-153800667	0	CAACTAGCTGAGACTACAGGCATGCAC	1	3	7	CCD1	-	.
chr7	153802716	153802744	chr7:153802716-153802744	0	AAACCTGTTTTGAAGTTTGAAACTTGTGT	1	2	9	BD3	-	.
chr7	153802982	153803006	chr7:153802982-153803006	0	AGGGTGGTCCTAGAAAAACATGCTT	2	2	5	AB1	1.0	.
chr7	153805025	153805053	chr7:153805025-153805053	0	AGACATTTCAGGAATGCAGAAACAAGTTT	1	2	9	AC1	-	.
chr7	153816374	153816403	chr7:153816374-153816403	0	GAAGATGTCCTAAAAACCAAAAGCAAGTTT	2	1	10	A1	1.0	.
chr7	153817316	153817342	chr7:153817316-153817342	0	TGGCTTGTTAGAAAATCAGGCTACTTT	1	3	7	ACC1	2.0	.
chr7	153819576	153819596	chr7:153819576-153819596	0	AGGCTTGTTTCAGAGATGCCA	1	2	1	AC1	-	.
chr7	153820696	153820725	chr7:153820696-153820725	0	AAATCAGTTTGGTGGATAATGAGCAAGTTT	1	2	10	AB4	-	.
chr7	153820960	153820989	chr7:153820960-153820989	0	GAACTAGCATTGACACCGGCAAAATTGCTT	1	2	10	AD2	-	.
chr7	153822505	153822537	chr7:153822505-153822537	0	AAATAAGTTTCAGTTAGAATATAGAGCTTCTTC	1	2	13	AA2	-	.
chr7	153827582	153827603	chr7:153827582-153827603	0	AAACATGCCCCAAGAAATGCTC	1	1	2	A2	-	.
chr7	153828641	153828670	chr7:153828641-153828670	0	AAACATGTTTGTATGTGCGTGGGGAATTTT	2	2	10	AA1	-	.
chr7	153829061	153829087	chr7:153829061-153829087	0	TAGCTAGTTAAGCACAAAGGCAGGCCC	1	3	7	BCC1	1.0	.
chr7	153830894	153830914	chr7:153830894-153830914	0	TAGCATTTCCTAAGCAAGCTG	1	3	1	ACC2	-	.
chr7	153834987	153835015	chr7:153834987-153835015	0	AAGCAAAATTGACAAGGAAGAACTTGTTT	1	2	9	AD1	-	.
chr7	153836634	153836653	chr7:153836634-153836653	0	ATACATGTTTGAGCTTTCTC	3	2	0	AD3	1.0	.
chr7	153837873	153837892	chr7:153837873-153837892	0	GGGTTTGCCCAGGCTGGTCT	3	2	0	AB3	-	.
chr7	153838007	153838031	chr7:153838007-153838031	0	AGGCAGGTATTATTGAAGCTAGTTT	1	2	5	BD1	1.0	.
chr7	153838040	153838068	chr7:153838040-153838068	0	GAGCTACTTCAGAAAAGAAAGGCAAGTAC	1	2	9	AD2	-	.
chr7	153839552	153839575	chr7:153839552-153839575	0	GGAGAAGTCCCACTGGGCAGGCTC	1	2	4	AB3	1.0	.
chr7	153840931	153840957	chr7:153840931-153840957	0	AGGCAAGCCTGAGGAGCAGTCAACTCT	1	2	7	AD1	1.0	dELS
chr7	153842080	153842102	chr7:153842080-153842102	0	GAACTTATTGCATAAACATGTCG	1	3	3	ACC2	1.0	.
chr7	153844560	153844579	chr7:153844560-153844579	0	TAACATGTCAGGAAAAGCCT	3	3	0	ACC2	-	.
chr7	153849098	153849125	chr7:153849098-153849125	0	GTGCTTGCCTACAGAGAAAAACTTATTT	1	2	8	AD3	-	.
chr7	153860575	153860600	chr7:153860575-153860600	0	GGGAATGCCTTCCCAATGACAAGCCC	1	2	6	AC2	-	.
chr7	153862672	153862697	chr7:153862672-153862697	0	GTGCTTGCCAAGAAAAGAACAAGCTA	1	3	6	CCD1	3.0	.
chr7	153866494	153866522	chr7:153866494-153866522	0	GGGGTTGTTTTTTTCTTGTAAATTTGTTT	1	2	9	AA2	-	.
chr7	153870131	153870158	chr7:153870131-153870158	0	GGAGTTGCTCTTCTCGAGGAGCATCTTT	1	2	8	AA2	1.0	.
chr7	153870313	153870345	chr7:153870313-153870345	0	CACATAGTCCCATATTTCTTGGAGGACTTGTTT	1	3	13	ACD1	-	.
chr7	153870593	153870621	chr7:153870593-153870621	0	AAACTTCCTCCTTTAGCTCAGAGTAGTTT	1	2	9	AA2	2.0	.
chr7	153872345	153872370	chr7:153872345-153872370	0	AAACAAGTATGTAATAGAGTAAGCCT	1	2	6	AD2	-	.
chr7	153873612	153873635	chr7:153873612-153873635	0	AGGAAAGTCTGGAGGGGCTTCCTT	1	2	4	AA2	1.0	.
chr7	153874336	153874358	chr7:153874336-153874358	0	TAGCATGTTTGTAAAACTAAATC	1	3	3	ACD2	-	.
chr7	153874564	153874594	chr7:153874564-153874594	0	CAGCATTTCACTGCGTTGGCCAGGCTTGTCT	1	3	11	ACC2	-	.
chr7	153882305	153882331	chr7:153882305-153882331	0	GAACTAATCTGTGTAAAAGAATAGTTT	1	2	7	AA2	-	.
chr7	153888836	153888856	chr7:153888836-153888856	0	GGGCAAGGTCCAGAGTTGTTT	1	2	1	AD2	-	.
chr7	153893020	153893039	chr7:153893020-153893039	0	GGGATACTTTAAACATGTTT	2	2	0	AA1	1.0	.
chr7	153893872	153893899	chr7:153893872-153893899	0	GGAGAAGCTTTTGAGAGCTGGCAAGCTC	1	2	8	AC2	-	.
chr7	153895449	153895471	chr7:153895449-153895471	0	AACATTGCTCTTAGGACATGCTT	1	2	3	AD4	-	.
chr7	153895559	153895582	chr7:153895559-153895582	0	AGTCTTGTCTCAGCAAGCATGCCA	1	2	4	CD	-	.
chr7	153895976	153896006	chr7:153895976-153896006	0	TGGCTAGCCAGGCCGGCCACAAGGCCTGTTT	1	3	11	BCC2	-	.
chr7	153897419	153897444	chr7:153897419-153897444	0	AAACTTGTGCCATTGTTGACAAGTTC	1	2	6	CD	-	dELS
chr7	153906164	153906192	chr7:153906164-153906192	0	AAGCTAGTGCTTAAGAGCTAAGCATTCTT	1	2	9	AD2	-	.
chr7	153909388	153909418	chr7:153909388-153909418	0	TGGGTTGTTTTTATTGAGGACAAACATGCTT	1	2	11	AC3	1.0	.
chr7	153913372	153913403	chr7:153913372-153913403	0	CAACATATCAATTATTTGGTTTGAGCTAGCTT	1	3	12	ACC2	1.0	.
chr7	153913689	153913721	chr7:153913689-153913721	0	AACTTTGCTTTTTCAGACCTTAGAAACATGTTA	1	3	13	ACD1	1.0	.
chr7	153915204	153915224	chr7:153915204-153915224	0	AAACATTCTACAGACTTGTCC	1	2	1	AC1	-	.
chr7	153915830	153915849	chr7:153915830-153915849	0	TAATATGTTTAGACATGTCT	4	2	0	AC3	-	.
chr7	153916903	153916922	chr7:153916903-153916922	0	TGGCTTGTTCCAACATGATT	4	3	0	CCD1	-	.
chr7	153917865	153917887	chr7:153917865-153917887	0	GAAAATGTTTCAGAGACTTTTCT	1	2	3	AA2	1.0	.
chr7	153921232	153921263	chr7:153921232-153921263	0	GTGGATGCTCGGCAAGAGCCGGGAGCAAGCCT	1	2	12	AD4	1.0	.
chr7	153922347	153922373	chr7:153922347-153922373	0	AGATTAGCTGGGCATAGTGGCATGCTT	1	3	7	ACC1	1.0	.
chr7	153924893	153924917	chr7:153924893-153924917	0	AGGCATGGTTTCTGTAAGCTTGTTG	1	2	5	CD	-	.
chr7	153925153	153925183	chr7:153925153-153925183	0	AGGCTGGTCCAGGACCTTCTGAGTCAAGTCT	1	2	11	BD2	-	.
chr7	153929600	153929628	chr7:153929600-153929628	0	AGACTTGTCAAGCTATTGATAGCATATTT	1	3	9	ACC1	2.0	.
chr7	153930047	153930070	chr7:153930047-153930070	0	TGAAAAGTTTGGAAAAACTAGCTT	1	2	4	AC3	1.0	.
chr7	153930872	153930892	chr7:153930872-153930892	0	AAACATCTCTTGAGCTTGGCT	1	2	1	AD2	-	dELS
chr7	153930932	153930961	chr7:153930932-153930961	0	CAGCTTGTTTTAGAACAATGTGACTAATTT	1	3	10	ACC1	-	dELS
chr7	153931439	153931470	chr7:153931439-153931470	0	AGACAAGTTTTACTATCATTTCAGGCTCATTG	1	3	12	ABC2	-	dELS
chr7	153932470	153932500	chr7:153932470-153932500	0	GGAAATGTCTTCTGATTGATAGAGCTTCCTT	1	2	11	AA2	-	.
chr7	153939937	153939965	chr7:153939937-153939965	0	AAACATGCCCGATCGTAAGGAGCATCATC	1	2	9	AD4	1.0	.
chr7	153941798	153941820	chr7:153941798-153941820	0	AGAGGAGTTTTCAGAACATGCTA	1	3	3	ABC1	-	.
chr7	153945310	153945335	chr7:153945310-153945335	0	AGCCATGCCTGGTACAGAGCATGCTA	1	2	6	CD	-	.
chr7	153946168	153946200	chr7:153946168-153946200	0	GGGCAAGTCTATAGAGTAAAGTGAAACTTGATT	1	1	13	D1	-	.
chr7	153948075	153948096	chr7:153948075-153948096	0	GACCTTGTCTTCAAATAAGCTC	1	2	2	AD2	2.0	.
chr7	153948426	153948454	chr7:153948426-153948454	0	AGACATATTACAGGAAAACCAGCAAGCCC	1	3	9	ACC2	-	.
chr7	153950871	153950895	chr7:153950871-153950895	0	GATCAAGCTGGGGGTCAACATGTCT	1	3	5	CCD1	-	.
chr7	153952095	153952125	chr7:153952095-153952125	0	GAACAATCCTGTCACTGTGGGAAGTTTGTCC	1	2	11	AA2	-	.
chr7	153954920	153954942	chr7:153954920-153954942	0	AAACAAGGCTGAAAGGCAATCCT	1	2	3	AD2	2.0	.
chr7	153957594	153957622	chr7:153957594-153957622	0	GGACTTGCTTTATTTTACATCGCTAGTTT	1	2	9	CD	1.0	.
chr7	153957859	153957885	chr7:153957859-153957885	0	AGACTAGCTGCCCTAGAAAAATTGCTC	1	2	7	AC2	1.0	dELS
chr7	153961082	153961102	chr7:153961082-153961102	0	AAAATTGCTCTGAGCTATTTT	1	2	1	AA2	-	.
chr7	153961429	153961456	chr7:153961429-153961456	0	GAGCACGCTCTTTTCAAAGAGCTTCCCT	1	2	8	AB2	2.0	.
chr7	153961522	153961547	chr7:153961522-153961547	0	GGACTGGTTTCATGGAAGACAATTTT	1	2	6	AB2	-	.
chr7	153961702	153961726	chr7:153961702-153961726	0	GAACTTGTTTTCCTGCAACTAGACA	1	3	5	CCD1	-	.
chr7	153962220	153962242	chr7:153962220-153962242	0	ATAATAGTTTTGAAGACTAGTCC	1	2	3	AD4	-	.
chr7	153965865	153965890	chr7:153965865-153965890	0	GGGCTTGCTTTGTACAAAAAAAGTTA	1	2	6	AC1	1.0	.
chr7	153967705	153967735	chr7:153967705-153967735	0	GAATTTGTCCTGTGTGCATGCGAGATAGTTT	1	2	11	AA2	2.0	.
chr7	153968344	153968370	chr7:153968344-153968370	0	TTGTATGTCTTCTTTTGAGACATGTCT	1	3	7	ACD1	-	.
chr7	153969068	153969093	chr7:153969068-153969093	0	GTACGTGCTTTTGTGTGGACATGTTT	2	2	6	BD4	-	pELS,CTCF-bound
chr7	153969583	153969604	chr7:153969583-153969604	0	GGACTTTCCCCTGAGATTGTTT	1	2	2	AA2	-	.
chr7	153972429	153972452	chr7:153972429-153972452	0	GGGCTAGCTCCTCTAAGCTGATTC	1	2	4	AB4	1.0	.
chr7	153972523	153972544	chr7:153972523-153972544	0	AAGCAATTTAGGCAGCATGCTC	1	3	2	ACC2	1.0	.
chr7	153974286	153974305	chr7:153974286-153974305	0	AAGCATGCTTCATCTTGCTC	4	2	0	CD	-	.
chr7	153975459	153975480	chr7:153975459-153975480	0	TTGCAAGTTTCACAGCAAGTCT	1	3	2	CCD1	2.0	.
chr7	153976766	153976789	chr7:153976766-153976789	0	GAGGATGCCCATGGGGACTTGATT	1	2	4	AD3	1.0	.
chr7	153978395	153978423	chr7:153978395-153978423	0	GGGGTTGTTTTTTTCTTGTAAATTTGTTT	1	2	9	AA2	-	.
chr7	153982465	153982495	chr7:153982465-153982495	0	TAGCTTCCTTGCATTGGGTTAGAACATGCTC	1	2	11	AC1	1.0	.
chr7	153984357	153984380	chr7:153984357-153984380	0	AAACTTTTTCATAGAAACATGTAC	1	2	4	AD2	-	.
chr7	153987422	153987444	chr7:153987422-153987444	0	AAACTTCTCTTGGAAGCTTATTC	1	2	3	AA2	-	.
chr7	153988606	153988630	chr7:153988606-153988630	0	GGGGATGCTCCCACTGAGGAAGCTC	1	2	5	AA2	-	.
chr7	153989927	153989952	chr7:153989927-153989952	0	TGGCCAGCCCCGCCCCCAGCAAGCCC	1	3	6	BCC1	-	.
chr7	153990042	153990063	chr7:153990042-153990063	0	GAGCCAGTCCCCCAGCAAGCCC	1	2	2	BC2	-	.
chr7	153990522	153990551	chr7:153990522-153990551	0	AGGCTTGCTTTTGCCTTTTAGTACCAGTTC	1	2	10	BD1	2.0	.
chr7	153992314	153992337	chr7:153992314-153992337	0	GGGCTTCCTTACACACACTAGTTC	1	2	4	AD2	-	.
chr7	153992766	153992792	chr7:153992766-153992792	0	GTACTTGCTCTTCCTCCAAAAAAGCTC	1	2	7	AD2	2.0	.
chr7	153998265	153998286	chr7:153998265-153998286	0	GAACTAGCTGAAAAATAAGTTC	1	2	2	AC2	-	.
chr7	153999370	153999392	chr7:153999370-153999392	0	TGACTATTCTGTGAAACTTGTTT	1	2	3	AC1	1.0	.
chr7	153999583	153999611	chr7:153999583-153999611	0	GGATAAGTCCTTAAGGCAGGGGCTATTTT	1	2	9	AA2	1.0	.
chr7	153999758	153999777	chr7:153999758-153999777	0	AGACTAGCCTGGGCAACATG	2	3	0	ACD2	2.0	.
chr7	154001248	154001270	chr7:154001248-154001270	0	GAGGATGTTTTCCTAACATGCCT	1	2	3	AC2	-	.
chr7	154003855	154003876	chr7:154003855-154003876	0	GAACAGGCCCTGGAACTTCCCC	1	2	2	AB2	-	.
chr7	154008425	154008453	chr7:154008425-154008453	0	GGACTAGCGACATAGGTTTAAGCAAGTCT	1	2	9	CD	2.0	.
chr7	154009060	154009081	chr7:154009060-154009081	0	AGGTATGTTTCCAAGCAAGTTT	2	1	2	A1	-	.
chr7	154010085	154010115	chr7:154010085-154010115	0	TGACTTTTCCTGCCCTGAGACTGACTTGCCT	1	3	11	ACC2	-	.
chr7	154010809	154010835	chr7:154010809-154010835	0	GAACAGGCTTTCATGCCAGACTTGTGC	1	2	7	BD2	-	dELS
chr7	154011198	154011228	chr7:154011198-154011228	0	AGGCTTGCATATTCCATCACAGAACTTCCTC	1	2	11	AD2	-	.
chr7	154013628	154013651	chr7:154013628-154013651	0	GGACAAACCTTTAGAGGCTGGCCT	1	2	4	AB2	-	.
chr7	154013997	154014026	chr7:154013997-154014026	0	AATCATGCTCTTCCCAGCCCAGGATTGCCC	1	2	10	AD2	2.0	.
chr7	154018565	154018584	chr7:154018565-154018584	0	CAGCTTGTCTGGGCTTTTCA	3	3	0	ACC1	1.0	.
chr7	154020593	154020619	chr7:154020593-154020619	0	AAGCATTCTTGCCGTGCTGACTTGTCT	1	2	7	AC2	1.0	.
chr7	154025931	154025952	chr7:154025931-154025952	0	AGACCTGCTTTGGGACTGGCCC	1	2	2	BB2	-	.
chr7	154032220	154032246	chr7:154032220-154032246	0	AGGCAAGTCAAGGGAGTGAGCTAGGCA	1	3	7	CCD1	-	.
chr7	154032444	154032472	chr7:154032444-154032472	0	AAGCATGCCTTCTTGTCCAAGACAATTCC	2	1	9	A1	2.0	.
chr7	154041157	154041178	chr7:154041157-154041178	0	AAACATCTCACAAAACATGTTC	1	2	2	AC1	-	.
chr7	154041589	154041617	chr7:154041589-154041617	0	AGGAATGCTTTTGGCTGTGAAACAATTCC	1	2	9	AA2	2.0	.
chr7	154045440	154045463	chr7:154045440-154045463	0	GAGCTTGTTAAATGCAGCTTGCCC	1	2	4	CC	-	.
chr7	154047187	154047213	chr7:154047187-154047213	0	GGACTTGGTCCTTCACAAGGCATGCCA	1	2	7	CD	-	.
chr7	154049389	154049408	chr7:154049389-154049408	0	TAACATGCCATAGCTTGCCA	3	4	0	CCCC	-	.
chr7	154050946	154050974	chr7:154050946-154050974	0	AAGGAGGTCTCTTCCCAGGAGACTTGTTC	1	2	9	AB1	1.0	.
chr7	154054572	154054596	chr7:154054572-154054596	0	TAAATAGTCATTCAAAGGCATGTCC	1	3	5	ACC1	3.0	.
chr7	154055974	154055993	chr7:154055974-154055993	0	CTACATGCCTGAGCATGACT	2	3	0	CDD1	2.0	.
chr7	154056824	154056851	chr7:154056824-154056851	0	TAACTAGCTTCCCTCTACAAATATGTTT	1	2	8	AC2	-	.
chr7	154065820	154065848	chr7:154065820-154065848	0	GGGCAAGTTCCTGGGGGCCAAGGATGTCT	1	1	9	A2	-	.
chr7	154069387	154069409	chr7:154069387-154069409	0	AAGCATGCTCTAGTGACTACTTT	1	2	3	AC1	-	.
chr7	154070513	154070537	chr7:154070513-154070537	0	AGGCTTGCCTCTAATATACATGCTG	1	2	5	CD	2.0	.
chr7	154072733	154072755	chr7:154072733-154072755	0	CCGTTTGTTTGGGGGACTTGTCC	1	3	3	ACD1	1.0	.
chr7	154073151	154073178	chr7:154073151-154073178	0	AAAGTCGCTCTGTGCAGCGAGCATGTTC	2	2	8	AB1	-	.
chr7	154074802	154074826	chr7:154074802-154074826	0	GTATATGCCTTTCATAAGCAAGTCA	1	3	5	ACD1	-	.
chr7	154077318	154077350	chr7:154077318-154077350	0	AAGCCAGCGTCCACCTCTGCAACGAGCTTGTCC	1	2	13	BD1	-	.
chr7	154081676	154081707	chr7:154081676-154081707	0	TAGCTTGTTACTACCTGGGGAGAAACATATCT	1	3	12	ACC1	-	.
chr7	154081711	154081735	chr7:154081711-154081735	0	AGAGTTGCCATTTAGAGACATGTCA	1	3	5	ACC1	-	.
chr7	154083698	154083718	chr7:154083698-154083718	0	ATGCATGCCCAAGGCATCTTC	1	2	1	AD3	-	.
chr7	154094531	154094553	chr7:154094531-154094553	0	AGGCATGGCTGGGAGGCATGTTC	1	1	3	D2	2.0	.
chr7	154095278	154095305	chr7:154095278-154095305	0	AAGCATGTCGTGGGTGTGGGATATGCCT	1	2	8	AC2	2.0	.
chr7	154097449	154097475	chr7:154097449-154097475	0	GGACAGGGCTTCACACTGGACATGCTC	2	2	7	BD1	1.0	.
chr7	154099912	154099938	chr7:154099912-154099938	0	GAGTGTGTTCTGCGAGGAGACTTGCCA	1	3	7	ABC1	-	.
chr7	154101727	154101749	chr7:154101727-154101749	0	AGACAAGCCTGGTCAACATGGTG	1	3	3	CCD1	1.0	.
chr7	154105351	154105378	chr7:154105351-154105378	0	CAACTAGCCTGGGATTCCAGGCCTGCCG	1	3	8	BCC2	-	.
chr7	154107401	154107420	chr7:154107401-154107420	0	AGACTAGCTCAGGGATGGTT	3	2	0	AD1	-	.
chr7	154107616	154107640	chr7:154107616-154107640	0	TAACTAGCTTGATATAAGCATTCCA	1	3	5	ACC1	1.0	.
chr7	154108227	154108258	chr7:154108227-154108258	0	GAGCAAGTATCCCACCTCTGGCAGGCCAGCCT	1	2	12	BD2	-	.
chr7	154108935	154108966	chr7:154108935-154108966	0	GAAAATGTTCTTTTTCCTTTTTAAAAAAGCTT	1	2	12	AA2	1.0	.
chr7	154114957	154114989	chr7:154114957-154114989	0	AAACTATTCATCGGCCGCCTCATGGGCATGCTG	1	3	13	ACC2	-	.
chr7	154120666	154120690	chr7:154120666-154120690	0	GAAATTGCTCCTTAGAAAATAGCTT	1	2	5	AA2	-	.
chr7	154121318	154121342	chr7:154121318-154121342	0	TAGCTTGCTCTTCTTTTGCTAGTTT	1	3	5	CCD2	1.0	.
chr7	154121816	154121836	chr7:154121816-154121836	0	GAGCATGCCAGTGTCATGTCC	1	3	1	CCD2	-	.
chr7	154122529	154122560	chr7:154122529-154122560	0	GAGCCTGTTTCCTAGTCTCTGTGAGCTTGTGT	1	2	12	BD3	-	.
chr7	154123917	154123945	chr7:154123917-154123945	0	AGACATGCTGCCCATGCCGGGGCTTACCT	1	2	9	AC2	1.0	.
chr7	154124022	154124051	chr7:154124022-154124051	0	AGACATGCCGCCCACGCACGGGGCTTACCT	1	2	10	AC2	-	.
chr7	154126450	154126477	chr7:154126450-154126477	0	GGGCTTGTCATTTGCTAGGAACAATTTG	1	3	8	ACC1	-	.
chr7	154126540	154126563	chr7:154126540-154126563	0	AAACATGTCCACAGGATTTTGCTT	2	2	4	AD1	-	.
chr7	154128038	154128067	chr7:154128038-154128067	0	AGGGATGCCTGGCAACACAGGAGCAGGCCC	2	2	10	AB3	-	.
chr7	154130887	154130911	chr7:154130887-154130911	0	GAAAATGCCTCAGCCAGACATGTCC	2	1	5	A1	1.0	.
chr7	154137159	154137182	chr7:154137159-154137182	0	GAGGATGTTTCTTAGGACTTCTTT	1	2	4	AA2	1.0	.
chr7	154138331	154138362	chr7:154138331-154138362	0	GAGAATGCTTGATTATGGCATTGAAGATGCTT	1	2	12	AA2	-	.
chr7	154141098	154141119	chr7:154141098-154141119	0	AGAGTTGCCCAGAGATAAGCTC	1	2	2	AA2	-	.
chr7	154151302	154151330	chr7:154151302-154151330	0	TGGCTTGTCTCTGAGCTGCGGGCTTTCTG	1	3	9	ACC1	2.0	.
chr7	154151877	154151898	chr7:154151877-154151898	0	AGGCATGCTTTTAAAGAGGCTT	2	2	2	AB1	-	.
chr7	154152842	154152862	chr7:154152842-154152862	0	AAACAAGCCCTTGACTTGCCG	2	2	1	CC	1.0	.
chr7	154157601	154157632	chr7:154157601-154157632	0	CAACTACTTTAATATTTCTCCATAACATGCTT	1	3	12	ACC2	-	.
chr7	154160758	154160783	chr7:154160758-154160783	0	AAACTAGCTTAGCAGAGAGTTAGTTA	1	2	6	AC1	-	.
chr7	154162837	154162862	chr7:154162837-154162862	0	TGACTAGCATTGAGTGGAACTTGCTA	1	3	6	CCD2	1.0	.
chr7	154163094	154163119	chr7:154163094-154163119	0	TGACTAGTGTTGAATGGAACTTGCTA	1	3	6	CCD2	-	.
chr7	154163190	154163215	chr7:154163190-154163215	0	TGACTAGCGTTGAGTGGAACTTGCTA	1	3	6	CCD2	1.0	.
chr7	154168914	154168936	chr7:154168914-154168936	0	AGGCAAGTTGATCAGGCATATCT	1	2	3	AC2	1.0	.
chr7	154170391	154170420	chr7:154170391-154170420	0	GGACATGATGATTGACACTGTGACTTGCTT	1	3	10	CCD2	1.0	.
chr7	154170783	154170806	chr7:154170783-154170806	0	AGACTAGCCTCTGTGGACTAGTTC	2	0	4	0	1.0	.
chr7	154171023	154171054	chr7:154171023-154171054	0	GTGCATGCTTAGAAAACCCAGTCAGCTTGTTT	1	2	12	CD	-	.
chr7	154171143	154171164	chr7:154171143-154171164	0	GGGCTAGCTGCCTAACTTCTTT	1	3	2	ACC1	1.0	.
chr7	154171529	154171553	chr7:154171529-154171553	0	AAGCTTGAGTTTCAAGAACTTGTCT	1	2	5	DD1	-	dELS,CTCF-bound
chr7	154177291	154177315	chr7:154177291-154177315	0	AAAGAAGCCCCTTCAAAATTAGCTT	1	2	5	AA2	-	.
chr7	154179677	154179700	chr7:154179677-154179700	0	CAACTTGCTATGAGAAGCTGGCCT	1	3	4	BCC1	1.0	.
chr7	154181105	154181135	chr7:154181105-154181135	0	TAACTTGCTTTGTTTCCATATTGACATGATC	1	3	11	CCD1	-	.
chr7	154185234	154185259	chr7:154185234-154185259	0	AAGCTAGCCTAATGGCAGACAGCTTC	1	2	6	AB4	-	dELS
chr7	154190855	154190876	chr7:154190855-154190876	0	AAAATATTTTAGAAGCTTGCTT	1	2	2	AA1	1.0	.
chr7	154191200	154191230	chr7:154191200-154191230	0	GGGCTTGTGTATGTGAAATACAAACATACTT	1	2	11	AD2	-	.
chr7	154191609	154191641	chr7:154191609-154191641	0	AAGATTGATTGAATGAATGAATGAAGCTAGCTT	1	2	13	AD1	1.0	.
chr7	154192884	154192910	chr7:154192884-154192910	0	GAACATGTCCCTGTTGTACGGAAGTCC	2	2	7	AD1	-	.
chr7	154196781	154196803	chr7:154196781-154196803	0	GGCCAAGCTCCCCAGGCTGGCTT	1	2	3	BD3	2.0	.
chr7	154201325	154201347	chr7:154201325-154201347	0	CACCATGTTGGCCAAGCTAGTCT	1	3	3	CCD1	-	.
chr7	154203408	154203428	chr7:154203408-154203428	0	TGACATGCTGCAGCCTTGTCC	1	3	1	CCD2	2.0	.
chr7	154207653	154207678	chr7:154207653-154207678	0	AAACAAGTTTGACTGTAAACAAACCT	1	1	6	A1	1.0	.
chr7	154208133	154208152	chr7:154208133-154208152	0	TAACTTGGCAAAGCAAGCCT	2	3	0	CCD2	-	.
chr7	154209183	154209210	chr7:154209183-154209210	0	AGACTTCCCTTAGATGCAAAGGTTGTCT	1	2	8	AA2	-	.
chr7	154212921	154212947	chr7:154212921-154212947	0	GGACAAGTTTAGCCCCAGGACAAGGAG	1	3	7	CDD3	-	.
chr7	154216260	154216280	chr7:154216260-154216280	0	GGACATGCCCAGAGACTGTCT	2	2	1	AB1	1.0	.
chr7	154220844	154220863	chr7:154220844-154220863	0	GGGCTTTCACGAACAAGTTT	2	2	0	AD1	2.0	.
chr7	154222455	154222483	chr7:154222455-154222483	0	AGACTAGCCTGACCAACATGGAGAAACCC	1	2	9	AA1	-	.
chr7	154227717	154227746	chr7:154227717-154227746	0	GGACAGGTTCAGGGTGGGTAAGACTTATTT	1	2	10	AB2	1.0	.
chr7	154229164	154229185	chr7:154229164-154229185	0	GAGCATCCCAAAAAACTTGCTC	1	2	2	AC1	1.0	.
chr7	154229595	154229621	chr7:154229595-154229621	0	CATCTTGTCTCCTATTAAAACAAGTTT	1	2	7	CD	-	.
chr7	154229824	154229843	chr7:154229824-154229843	0	GATCCTGTTCAGACATGTTA	3	3	0	BCD1	-	.
chr7	154230636	154230656	chr7:154230636-154230656	0	GGGCTAGCCCAAAAGCTGTCT	1	2	1	AB1	1.0	.
chr7	154232184	154232209	chr7:154232184-154232209	0	AGGCTATCTAACAGGCAGGCATGCTC	1	2	6	AC1	-	.
chr7	154232642	154232667	chr7:154232642-154232667	0	CAGCAGGTCTCCATGTTAGCATGTTC	1	3	6	BCC2	-	.
chr7	154234719	154234742	chr7:154234719-154234742	0	AAATGAGCTCATCTGGACTTGCCA	1	3	4	ABC1	-	.
chr7	154236338	154236361	chr7:154236338-154236361	0	CAGCATGCCTATAGAGGCATTTCA	1	3	4	ACC1	1.0	.
chr7	154239082	154239104	chr7:154239082-154239104	0	TAGCAAGCTCCACAAGAATGTTT	1	2	3	AC2	2.0	.
chr7	154239248	154239269	chr7:154239248-154239269	0	AAACAACTCCAAAAACATGTCT	1	1	2	A2	-	.
chr7	154241766	154241792	chr7:154241766-154241792	0	AAGATTGTCTGCCGACCGAAAAAGTTT	1	2	7	AA2	2.0	.
chr7	154242490	154242518	chr7:154242490-154242518	0	GGGCATTTCCTCCTGGCATAAACAACTCT	1	2	9	AA2	-	.
chr7	154244380	154244400	chr7:154244380-154244400	0	AGACATATTCAAAAGAAGCTT	1	2	1	AA2	-	.
chr7	154245149	154245171	chr7:154245149-154245171	0	CAACATGTTGGCCAGGCTGGTCT	1	3	3	BCC1	-	.
chr7	154245434	154245456	chr7:154245434-154245456	0	AGACAAGCCTGGCCAACATGGTG	1	3	3	CCD1	-	.
chr7	154247789	154247808	chr7:154247789-154247808	0	AGACTTGTACAGGAAAGTTT	2	2	0	AD2	-	.
chr7	154248957	154248976	chr7:154248957-154248976	1	GGACATGTCTTGGCATGTGC	4	2	0	CD	1.0	.
chr7	154250177	154250202	chr7:154250177-154250202	0	GGAATTGCTCACTCGGGAGCTTGGTT	1	2	6	AD3	-	.
chr7	154252901	154252929	chr7:154252901-154252929	0	AAGCTTTCCTTGCTGTTTAAGAGAAGTCT	1	2	9	AA2	-	.
chr7	154253386	154253408	chr7:154253386-154253408	0	GGGAAAGCCTGTCAAGAAAGCCC	1	2	3	AA2	1.0	.
chr7	154255112	154255135	chr7:154255112-154255135	0	CAGTTTGCTTAGGGCAGCTAGTCT	1	3	4	ACC1	-	.
chr7	154256462	154256490	chr7:154256462-154256490	0	AAGGAAGCCTGACATTTGAAAACACGTTT	1	2	9	AB3	1.0	.
chr7	154259448	154259475	chr7:154259448-154259475	0	AAAGAAGTTTGTTGCAAGAGGCAATTCC	1	2	8	AA2	1.0	.
chr7	154262950	154262972	chr7:154262950-154262972	0	AAACTTTCTCCTTAGTCTAGTCC	1	2	3	AD2	1.0	.
chr7	154263074	154263095	chr7:154263074-154263095	0	GGGCAAACACAGGAACTTGCTT	1	2	2	AD1	-	.
chr7	154265379	154265402	chr7:154265379-154265402	0	AAGAAGGCCTCTCAGGACATGTTT	2	2	4	AB1	2.0	.
chr7	154269529	154269555	chr7:154269529-154269555	0	GAACAAGCTTTGCACTTAGATATGCTG	1	2	7	AC1	2.0	.
chr7	154276895	154276919	chr7:154276895-154276919	0	ACACATGCCTGCATGAAGCTTTTCC	1	2	5	AD3	-	.
chr7	154282285	154282312	chr7:154282285-154282312	0	TCAATAGCCTGCATGCAGGGACATGCTT	1	3	8	ACD1	-	.
chr7	154282923	154282944	chr7:154282923-154282944	0	CAACATGTCTGATGCCTAGCTC	1	3	2	CCD2	-	.
chr7	154286439	154286462	chr7:154286439-154286462	0	GAGCTTGCTTAGGTAGGCAAGCAG	1	2	4	CD	-	.
chr7	154287204	154287235	chr7:154287204-154287235	0	ATGCAAGCTCACTTAGAAGGGGAAACGTGCTT	1	2	12	BD2	1.0	.
chr7	154287406	154287436	chr7:154287406-154287436	0	GGACAAATCCTGCTCAGTGCAAAGCATCTCC	1	2	11	AA2	-	DNase-H3K4me3,CTCF-bound
chr7	154292419	154292451	chr7:154292419-154292451	0	GGGCAATCTGTCAGCATTCGTCTGAGCATGTTT	1	2	13	AC1	-	.
chr7	154292662	154292690	chr7:154292662-154292690	0	GAACATTCTTAAAAGGAAGAGAAATGCTT	1	2	9	AA2	1.0	.
chr7	154293211	154293242	chr7:154293211-154293242	0	AGGCCTGTCTGATGAATGACGGAATCTAGCTT	1	2	12	BD2	-	.
chr7	154293481	154293501	chr7:154293481-154293501	0	CCCCAAGTTCTAGACAAGCCT	1	3	1	CDD2	1.0	.
chr7	154294834	154294854	chr7:154294834-154294854	0	CGACAATCTGTGGGCTTGTTC	1	3	1	ACC2	1.0	.
chr7	154296846	154296869	chr7:154296846-154296869	0	AGCCCTGTTTGATGAAACTTGCTG	1	3	4	BCD1	1.0	.
chr7	154297008	154297036	chr7:154297008-154297036	0	AAACATCTTTATTCCTGAAAGGCATATCT	1	2	9	AA2	-	.
chr7	154299317	154299336	chr7:154299317-154299336	0	AACCAAACCCAAACAAGCCT	2	2	0	AD1	1.0	.
chr7	154299538	154299567	chr7:154299538-154299567	0	CAACTAGTTTCTTTGGATCCTGGCATGACT	1	3	10	CCD1	-	.
chr7	154299900	154299925	chr7:154299900-154299925	0	AGGCTTGCACGGCTACAAACAAACCT	1	2	6	AD2	-	.
chr7	154300557	154300586	chr7:154300557-154300586	0	AAACTTGTTTGGAGAATTTGGGACTGGATC	1	2	10	BD4	1.0	.
chr7	154305992	154306019	chr7:154305992-154306019	0	GACTTTGCTTTGGTTCTAAGACAAGTCA	1	3	8	ACD1	-	.
chr7	154307197	154307224	chr7:154307197-154307224	0	GAGCATGCCAGGAGAGTGGGAATAGTTA	1	3	8	ACC2	-	.
chr7	154310291	154310311	chr7:154310291-154310311	0	AAGCAAGCACGCAACTAGCCT	1	2	1	CD	2.0	DNase-H3K4me3
chr7	154312161	154312186	chr7:154312161-154312186	0	GAGCTGGTCTTGTATCAGGCAAGTAC	1	2	6	BD2	-	.
chr7	154312731	154312752	chr7:154312731-154312752	0	GGACATGCTCATAAGATTTCTC	2	2	2	AA1	-	.
chr7	154315906	154315937	chr7:154315906-154315937	0	ATATAAGCTTCTGAAGGACACAAAACATGCCA	1	3	12	ACD1	1.0	.
chr7	154316905	154316937	chr7:154316905-154316937	0	GCACTTGCTAGGTAGGCAGCGTTGGACAAGTTG	1	3	13	CCD1	-	.
chr7	154319120	154319143	chr7:154319120-154319143	0	GCGCTTGTCCTCATGAACTTCTCC	1	2	4	AD3	1.0	.
chr7	154321818	154321845	chr7:154321818-154321845	0	GAACATGGCTTTACAGAGGAGCTTCTCT	1	2	8	AD2	-	.
chr7	154322288	154322315	chr7:154322288-154322315	0	GTGCATTTTTGTTTGTAGAAGCTTGTTC	2	2	8	AD1	-	.
chr7	154322820	154322852	chr7:154322820-154322852	0	AAACATGCTCACATTAGCTAAATATGCCTGCTT	2	2	13	BD1	1.0	.
chr7	154323650	154323680	chr7:154323650-154323680	0	ACACTTGTCTCTGAGCCATTTGAGCTTGCTA	1	2	11	CD	1.0	.
chr7	154327748	154327778	chr7:154327748-154327778	0	ACACATTCTTTCCTCTATTATGAGCTTGTCT	2	2	11	AD1	1.0	.
chr7	154328228	154328251	chr7:154328228-154328251	0	GGTCTTGCTTCTGTGGGCATGGCC	1	2	4	DD3	-	.
chr7	154330343	154330372	chr7:154330343-154330372	0	AGACAAGTCATGATCTCTGAGGACAAGGTA	1	3	10	CCD1	1.0	.
chr7	154340933	154340956	chr7:154340933-154340956	0	AAACATTTCCCTTGAGACATCCTT	1	2	4	AA2	-	.
chr7	154345844	154345869	chr7:154345844-154345869	0	GGACATTCTCATTCCAGAGCAAGCCC	1	1	6	A2	-	.
chr7	154345953	154345980	chr7:154345953-154345980	0	AGACATGCTTTTGAACTGAAACATACTT	2	1	8	A1	1.0	.
chr7	154349372	154349394	chr7:154349372-154349394	0	CACCATGTCGGCCAGGCTTGTCT	1	3	3	CCD1	1.0	.
chr7	154351836	154351858	chr7:154351836-154351858	0	CGGCTTGTCTCAAGAACAGGCTA	1	3	3	BCC1	1.0	.
chr7	154352887	154352906	chr7:154352887-154352906	0	AGGCATGCTTTAATTTGTTT	3	2	0	AC1	-	.
chr7	154353021	154353041	chr7:154353021-154353041	0	AGAGATGCTCCGAGCATGCTC	2	1	1	A1	-	dELS
chr7	154353203	154353223	chr7:154353203-154353223	0	AAGCAGGCCTGGGATTTGCTT	1	2	1	AB2	-	dELS
chr7	154353805	154353836	chr7:154353805-154353836	0	AGGCAAGTGTCTGTGGCTCACAGAACAAGTAT	1	2	12	DD2	1.0	.
chr7	154354460	154354489	chr7:154354460-154354489	0	AAACTTTCCCTTCCAATTCCAAGCTACTCC	1	2	10	AA2	-	.
chr7	154359161	154359193	chr7:154359161-154359193	0	GAGGGAGTCCTTGGTGCACTCTGGGACAAGCCC	1	2	13	AB4	-	.
chr7	154360416	154360437	chr7:154360416-154360437	0	AAACTATTTCTGGGGCCAGCTT	1	2	2	AB2	-	.
chr7	154362886	154362912	chr7:154362886-154362912	0	GAGCTTGTTTGGAGTGGAGACTCTTCG	1	3	7	ABC2	1.0	.
chr7	154365205	154365231	chr7:154365205-154365231	0	GGGCTTGCCCAAAGCAGATACTTCTCT	1	2	7	AD1	1.0	.
chr7	154365998	154366027	chr7:154365998-154366027	0	AGCCTTGTCTCTATCTTCCGGGGTAAGCCT	1	2	10	AD2	1.0	.
chr7	154368825	154368854	chr7:154368825-154368854	0	AGATTTGCTTCAGCTTCAAAGAGCATGTTA	1	2	10	AC2	-	.
chr7	154372583	154372607	chr7:154372583-154372607	0	AGAGATGCTTTTTTAAAAATTGCTT	1	2	5	AA2	-	.
chr7	154373470	154373501	chr7:154373470-154373501	0	ATGCTAGCTCCCTCCTCAGTGTGGGCTTGGCC	1	2	12	DD3	-	.
chr7	154377238	154377270	chr7:154377238-154377270	0	GGAAATGTTCCAAGAAGAGGGAAGAGCAAATTC	1	2	13	AA2	-	.
chr7	154379566	154379591	chr7:154379566-154379591	0	AAGCTTGTCTTTACAGAAGAATGCTC	1	1	6	A2	-	.
chr7	154385353	154385384	chr7:154385353-154385384	0	AATCAAGTTCTTCAGGGAGAGAAGACAAGCTG	1	2	12	CD	-	.
chr7	154389737	154389764	chr7:154389737-154389764	0	AGGCAAGTTTATTCTTAGACAAAAGCCC	1	2	8	AD1	-	CTCF-only,CTCF-bound
chr7	154393453	154393474	chr7:154393453-154393474	0	ATAATTGTCTTCAGACTTGTTT	1	2	2	AD4	-	.
chr7	154396276	154396297	chr7:154396276-154396297	0	AGAGATGTTCAGTAACATGTCC	1	2	2	AC2	-	.
chr7	154396756	154396776	chr7:154396756-154396776	0	CAACATGCCGAAACCTTGTTT	1	3	1	CCD2	1.0	.
chr7	154400636	154400665	chr7:154400636-154400665	0	AAACTAACTCTTAGCCAGATAGGCAAGCAT	1	2	10	AD2	-	.
chr7	154401887	154401919	chr7:154401887-154401919	0	AAACAAATTTACAAGAAAAAAACAAACAACCCC	1	2	13	AA2	1.0	.
chr7	154406073	154406094	chr7:154406073-154406094	0	AGGCAAACCGGGAGGCATGCTG	1	3	2	ACC2	2.0	.
chr7	154412338	154412363	chr7:154412338-154412363	0	GGGCTAATCTCCAGCAAAGCTTCTCT	1	2	6	AA2	-	.
chr7	154413909	154413928	chr7:154413909-154413928	0	ATGCTTTCCTGAACATGTTC	3	2	0	AD1	-	.
chr7	154415405	154415429	chr7:154415405-154415429	0	TAACTTGCCTTCCTCAAGCATGCTT	2	1	5	C1	1.0	.
chr7	154417129	154417157	chr7:154417129-154417157	0	AAGCAAGTCTGAGGTGTCTGGGCTACTTG	1	2	9	AC3	-	.
chr7	154419457	154419482	chr7:154419457-154419482	0	GAGCGTCCTTAGGAAAGGACAAGTCC	1	2	6	AB1	-	dELS,CTCF-bound
chr7	154421779	154421811	chr7:154421779-154421811	0	AAACAAGTCATTAGTGGAGAACGGAACCAGCTA	1	3	13	BCC2	-	.
chr7	154422341	154422367	chr7:154422341-154422367	0	AAAGAAGCTTCCCATAGAAGCAAATTT	1	2	7	AA2	-	.
chr7	154424710	154424738	chr7:154424710-154424738	0	GGCCTTGTTCATTACAATGAAGCAATTTC	1	2	9	AD3	1.0	dELS
chr7	154425495	154425520	chr7:154425495-154425520	0	GGCTTTGTCCCTATGTGAGCTTGCTA	1	3	6	ACD1	1.0	dELS
chr7	154426671	154426698	chr7:154426671-154426698	0	AGACTATTTTAGAATTAAGGACTTGCTG	1	2	8	AC2	3.0	.
chr7	154427255	154427275	chr7:154427255-154427275	0	AAAATAGTTTTGAAAAAGCTT	1	2	1	AA2	1.0	.
chr7	154429136	154429167	chr7:154429136-154429167	0	GGGCAAGTCTCTTAACCTCTCTGAGCTTCTGC	1	2	12	AD4	1.0	.
chr7	154430858	154430877	chr7:154430858-154430877	0	AGGCAAACCCAGGGATGTCT	1	2	0	AA2	-	dELS
chr7	154432952	154432973	chr7:154432952-154432973	0	GGGCATGTTTCTAAACTGGTCT	2	1	2	B1	1.0	.
chr7	154433072	154433103	chr7:154433072-154433103	0	TGACTTATCCAGGTTACAGATATAACAAGTTC	1	3	12	ACC2	1.0	.
chr7	154434744	154434769	chr7:154434744-154434769	0	GGGCCTGCTCATACTCAGACATTTCT	2	2	6	AB3	2.0	.
chr7	154436812	154436834	chr7:154436812-154436834	0	GGAAATGTCTTTCTGGCTTGTCT	1	2	3	AC2	-	.
chr7	154439099	154439121	chr7:154439099-154439121	0	GTTCTTGCCTTTGAGGCTAGTTT	1	2	3	DD4	1.0	.
chr7	154439525	154439551	chr7:154439525-154439551	0	AGACTAACTTACATTTTGAACTAATTT	1	2	7	AA2	-	.
chr7	154446507	154446528	chr7:154446507-154446528	0	GGATTTGTTCACAAAGTTGTTT	1	2	2	AA2	-	.
chr7	154447892	154447922	chr7:154447892-154447922	0	CAACAAGCTAGGAACAGGAAGAAACATCTTC	1	3	11	ACC1	-	.
chr7	154449856	154449884	chr7:154449856-154449884	0	AAACTAGCCAGGAGTGGTAACACATGCCT	1	2	9	CD	-	.
chr7	154454027	154454056	chr7:154454027-154454056	0	TGGCTTGCTCCGTATCTTTTGGGCATTTTC	1	2	10	AC2	-	.
chr7	154454993	154455012	chr7:154454993-154455012	0	AGACAAGTTTAGACATAGCC	4	2	0	AD4	1.0	.
chr7	154460537	154460559	chr7:154460537-154460559	0	AAGCATGCTTAAAAGACTTTCTT	2	1	3	A1	1.0	.
chr7	154461100	154461128	chr7:154461100-154461128	0	AAGTATGTCTTTCTGTGCCAAGTTTGTCT	1	2	9	AA2	-	.
chr7	154463558	154463590	chr7:154463558-154463590	0	GGGAATGTCCTGGGTCACACCTGAAGCCAGCCT	1	2	13	AB2	-	.
chr7	154465500	154465528	chr7:154465500-154465528	0	AAACAAATTTACAAGAAAAAAACAACTCT	1	2	9	AA2	-	.
chr7	154467227	154467249	chr7:154467227-154467249	0	TGAGTAGTTTTATAAGCATGTTT	1	2	3	AC3	-	.
chr7	154470144	154470169	chr7:154470144-154470169	0	AAGCTAGCCCTCCATAACCCTTGTCT	1	2	6	DD1	-	.
chr7	154470678	154470709	chr7:154470678-154470709	0	CAGCATGCCTTTACATGCTGGTGAGCTAACCA	1	3	12	ACC1	-	.
chr7	154471687	154471709	chr7:154471687-154471709	0	AAGCATCTTCAGAAAACATCCCC	1	2	3	AA2	-	.
chr7	154472485	154472515	chr7:154472485-154472515	0	TAGTCTGCTTCCATATTAGCAGGACAAGCCC	1	3	11	ABC1	-	.
chr7	154472793	154472823	chr7:154472793-154472823	0	AGTCATGTCCTGGCTTGAATGGAGCAATTTT	1	2	11	AD3	-	.
chr7	154473370	154473396	chr7:154473370-154473396	0	GGGATAGCTCCATATACAGTCATGTTT	1	2	7	AD2	1.0	.
chr7	154476647	154476666	chr7:154476647-154476666	0	GAGCTTGTTAGAGAAAGCTA	2	3	0	ACC2	-	.
chr7	154476891	154476913	chr7:154476891-154476913	0	AGGCCAGCCTGGGAAACATGTTG	1	2	3	BC2	1.0	.
chr7	154477825	154477855	chr7:154477825-154477855	0	GGACCTGCCTTTGGTGTTGAGGAGCTTTCTT	1	2	11	AB3	-	.
chr7	154479207	154479239	chr7:154479207-154479239	0	TTACTTGTTTGTTGCAACTACTGGGGCAAGCCA	1	3	13	CCD1	1.0	.
chr7	154486950	154486978	chr7:154486950-154486978	0	CAACTTGCTTCCTGCAGAGATACATGTTC	1	2	9	CD	1.0	.
chr7	154488958	154488983	chr7:154488958-154488983	0	AAACATGCTTCATAACAGACATTTAC	1	2	6	AD4	-	.
chr7	154490143	154490175	chr7:154490143-154490175	0	GAAAATGCTTCTGACAATTCTGAAAACATGCCC	2	1	13	A1	1.0	.
chr7	154490606	154490636	chr7:154490606-154490636	0	AAAGTAGTTTGTGATCCGCAAAGACAAATTC	1	2	11	AA2	1.0	.
chr7	154491803	154491822	chr7:154491803-154491822	0	AGGCAGATTTAGGCAAGTTC	3	2	0	AB1	-	.
chr7	154492721	154492742	chr7:154492721-154492742	0	AGATATGACTTCAGGCTTGTCT	2	2	2	AD1	1.0	.
chr7	154492896	154492916	chr7:154492896-154492916	0	AGGCTTGTTTTAAACGAGTCC	1	1	1	B2	1.0	.
chr7	154497757	154497780	chr7:154497757-154497780	0	GAATATGCTTAGAGGAAAAAGCCT	1	2	4	AA2	-	.
chr7	154499408	154499435	chr7:154499408-154499435	0	AGGCAAGTCTTAGACCATAGGTGTGCCT	1	2	8	AB1	2.0	.
chr7	154500899	154500919	chr7:154500899-154500919	0	GAACTTCCTAGAGACTTGTTG	1	3	1	ACC2	-	.
chr7	154501851	154501871	chr7:154501851-154501871	0	AAGCTTGCACCACACATGTTT	2	2	1	DD2	-	.
chr7	154502652	154502677	chr7:154502652-154502677	0	AAAATTGCCCAGTCTCGAGTATGTCT	1	2	6	AA2	2.0	.
chr7	154504830	154504852	chr7:154504830-154504852	0	TTACATGTTTTTGAAACTTGTCG	1	3	3	CCD1	2.0	.
chr7	154510260	154510289	chr7:154510260-154510289	0	AAGCATCTCCAGCAACCAGTGTACTAGTCT	1	2	10	AD2	-	.
chr7	154511625	154511647	chr7:154511625-154511647	0	AGGTAAATCTATAGGACTAGTTC	1	2	3	AA1	-	.
chr7	154512863	154512887	chr7:154512863-154512887	0	AGACTAGACTCAAGGGGACATACTC	1	2	5	AD2	-	.
chr7	154515396	154515423	chr7:154515396-154515423	0	GACCTAGTTCTGGGCCATGGACTAGATT	1	2	8	DD3	-	.
chr7	154515798	154515821	chr7:154515798-154515821	0	AAGCTTGCATGTGAAGACAACCCC	1	2	4	AD2	-	.
chr7	154519735	154519756	chr7:154519735-154519756	0	AGAGTTGTGTATAGACAAGCTT	1	2	2	AD1	1.0	.
chr7	154522593	154522617	chr7:154522593-154522617	0	AAACTTGCTCTTTTGAAAGAAACCT	1	2	5	AA1	-	.
chr7	154523850	154523874	chr7:154523850-154523874	0	AAATTTCTCTATTATAAACATGTTT	2	2	5	AA1	-	.
chr7	154524608	154524627	chr7:154524608-154524627	0	ACACTAGACCAGGCATGTTT	3	2	0	DD1	-	.
chr7	154524657	154524685	chr7:154524657-154524685	0	AAGCAAGTCCACTGTGTAAGAGCTTTTTA	1	2	9	AC3	1.0	.
chr7	154528998	154529017	chr7:154528998-154529017	0	AAACTTGACTAAAATAGTTT	2	2	0	AD2	1.0	.
chr7	154537380	154537404	chr7:154537380-154537404	0	TAAGAAGTTTGAAAATAGCAAGTTT	1	3	5	ACC1	-	.
chr7	154540096	154540128	chr7:154540096-154540128	0	AGGGGAGCTCGTGGAGCAGATGAAAGCATGTTT	1	2	13	AB4	2.0	.
chr7	154540955	154540985	chr7:154540955-154540985	0	GAATTTGCTCAATCCTGTTTAAAAAAAGCTC	1	2	11	AA2	1.0	.
chr7	154543228	154543248	chr7:154543228-154543248	0	AAAACAGCCTTAAACAAGTTG	1	3	1	ABC1	1.0	.
chr7	154543533	154543553	chr7:154543533-154543553	0	AAGCAAATTCAGAGCTTGTGC	1	2	1	AD2	-	.
chr7	154543851	154543870	chr7:154543851-154543870	0	GAGCATGGTGGAGCATGCCT	4	2	0	CD	-	.
chr7	154549216	154549244	chr7:154549216-154549244	0	GGACATGTTCCAGAATCTGTTACAAGCCA	1	3	9	CCD2	1.0	.
chr7	154549710	154549740	chr7:154549710-154549740	0	AGTCATGTCCCTGAGTGGGGAGAACAAACCT	1	2	11	AD3	-	dELS,CTCF-bound
chr7	154552720	154552751	chr7:154552720-154552751	0	TAACAAGTTGGAAGGCTTTTATAAGAAAGCTT	1	3	12	ACC2	-	DNase-H3K4me3
chr7	154553311	154553331	chr7:154553311-154553331	0	GGGGTTTTTCGAGACTTGCTC	1	2	1	AA1	1.0	.
chr7	154554574	154554601	chr7:154554574-154554601	0	AGATATGTATCTCCTCAGAAACATGCCT	2	2	8	AD1	-	.
chr7	154556401	154556427	chr7:154556401-154556427	0	AAAGAAGCTTCCAATATAAACAAGTAT	1	2	7	AD3	1.0	.
chr7	154556842	154556861	chr7:154556842-154556861	0	GAATTAGCTCAATCAAGCCT	2	2	0	AD2	1.0	.
chr7	154559354	154559376	chr7:154559354-154559376	0	AAAAAAGCCTGAACAGCATGTCA	1	3	3	ACC1	3.0	.
chr7	154559608	154559631	chr7:154559608-154559631	0	AGACGTGTTTGGAAGAACAAACCT	1	2	4	AB3	1.0	.
chr7	154560369	154560388	chr7:154560369-154560388	0	GAACATGTTAGAACTTTCTT	3	2	0	AC2	-	.
chr7	154563229	154563249	chr7:154563229-154563249	0	TGGCATGTGCCTGGCTTGCTT	1	3	1	CCD2	-	.
chr7	154563818	154563846	chr7:154563818-154563846	0	AGACAAGCCTGAAGTTCAAGGTCAGGTCC	1	2	9	BD1	-	.
chr7	154566097	154566122	chr7:154566097-154566122	0	GACCATGTTGGAAAAAGAGCAAGTTG	1	3	6	CCD1	-	.
chr7	154566609	154566628	chr7:154566609-154566628	0	TGGCTTGTCTCAGTAAGTCC	2	3	0	ACC2	-	.
chr7	154567166	154567193	chr7:154567166-154567193	0	GAACTTGTCTCTTCATAGACACAAATCT	1	2	8	AD1	1.0	CTCF-only,CTCF-bound
chr7	154570656	154570677	chr7:154570656-154570677	0	GATCATGCTAATTAGCATGCTT	2	3	2	CCD1	2.0	.
chr7	154578146	154578165	chr7:154578146-154578165	0	GGACATGCTTTTGCTTGTCT	4	2	0	CD	-	.
chr7	154579589	154579609	chr7:154579589-154579609	0	GGGCCTGCCATTGGCAAGCTT	1	3	1	BCC1	-	.
chr7	154582268	154582288	chr7:154582268-154582288	0	TGGTTAGCCACGGGCATGTCC	2	3	1	ACC1	1.0	.
chr7	154584801	154584821	chr7:154584801-154584821	0	AAGCATGCACAAAGCCTGCCT	1	2	1	BD2	-	dELS,CTCF-bound
chr7	154585178	154585204	chr7:154585178-154585204	0	AGACTAGCTTCAAAGTGGAGAAAACTT	1	2	7	AA1	-	.
chr7	154587716	154587741	chr7:154587716-154587741	0	AGTCAAGCCTGTAGCCCAGCTTGTCA	1	3	6	CCD1	-	.
chr7	154587837	154587866	chr7:154587837-154587866	0	CAGCTTGCCATGTACAAGGGGGACCTGTTT	1	3	10	BCC2	1.0	dELS
chr7	154589796	154589819	chr7:154589796-154589819	0	GAACAAGTGTTTCAGATCATGCCT	1	2	4	DD2	1.0	.
chr7	154591023	154591042	chr7:154591023-154591042	0	AAGCAAGCTTAGACTAGGGA	2	3	0	CDD3	-	.
chr7	154592768	154592787	chr7:154592768-154592787	0	AGTGATGTTTGAACATGTCA	3	3	0	ACD1	1.0	dELS
chr7	154594748	154594768	chr7:154594748-154594768	0	GGACAAGTTTCGGACTAATGC	1	2	1	AD4	1.0	.
chr7	154598962	154598987	chr7:154598962-154598987	0	ATAGATGCCCTGGGGAGAGCTTGCTA	1	3	6	ACD1	1.0	.
chr7	154607731	154607757	chr7:154607731-154607757	0	TAACATTTTCTTTTCTCTAGCTTGCTT	1	3	7	ACC2	-	.
chr7	154609382	154609403	chr7:154609382-154609403	0	ATGCAAGCTTACAAGCGAGTTC	1	2	2	BD2	2.0	.
chr7	154610074	154610101	chr7:154610074-154610101	0	GGGTATGTTCTATGAAACAAAATAGTCT	1	2	8	AA2	1.0	.
chr7	154612062	154612089	chr7:154612062-154612089	0	AAAACAGCTTGAGTCTGTGAGCTTGCTG	1	3	8	ABC1	2.0	.
chr7	154612827	154612849	chr7:154612827-154612849	0	AGGCATTCTAATAGGACTTGTCT	1	2	3	AC1	1.0	.
chr7	154613661	154613690	chr7:154613661-154613690	0	AAGCAAGTTGCTCAAATCAGACACTTGTTT	1	2	10	CD	2.0	.
chr7	154614806	154614828	chr7:154614806-154614828	0	AGACATTTATAGAGAACTTGCCT	2	2	3	AD1	2.0	.
chr7	154618281	154618303	chr7:154618281-154618303	0	GAGGAAGCTCAGCAGAGATGCTT	1	2	3	AA2	-	.
chr7	154618423	154618442	chr7:154618423-154618442	1	TTGCTTGCCCAGACATGCTT	4	2	0	CD	3.0	.
chr7	154618818	154618838	chr7:154618818-154618838	0	GAGTATGTTTGTGACTTGCCC	1	2	1	AC2	-	.
chr7	154621872	154621899	chr7:154621872-154621899	0	TAGAATGTCTGGGAAAAGAGGCTTGTCG	1	3	8	ACC1	2.0	.
chr7	154622518	154622543	chr7:154622518-154622543	0	TGGCTTGCTGATCAGAAGACTTGATT	1	3	6	CCD1	-	.
chr7	154622554	154622583	chr7:154622554-154622583	0	GAGGTAGCCAAGGAGACAGAAAACAAGCTG	1	3	10	ACC1	1.0	.
chr7	154624871	154624897	chr7:154624871-154624897	0	GAGCATGCTTCAGGGCTGAGCATATGA	1	3	7	ACD2	-	.
chr7	154626068	154626094	chr7:154626068-154626094	0	TGACAAGCTTGGGAAGAAAGCAGGCAT	1	3	7	BCD2	-	.
chr7	154628561	154628583	chr7:154628561-154628583	0	AGACAAGATAGGACAACATGTCT	1	3	3	CCD2	1.0	.
chr7	154632115	154632135	chr7:154632115-154632135	0	GAACATGCTTCAAACAATTGG	1	3	1	ACD2	-	.
chr7	154635060	154635080	chr7:154635060-154635080	0	AAGCTTGGTTCAGGCAATTTC	1	2	1	AD2	1.0	.
chr7	154638302	154638322	chr7:154638302-154638322	0	AGACAAATCTGGAACATATCT	1	2	1	AA2	2.0	.
chr7	154639007	154639033	chr7:154639007-154639033	0	AGGCATCCTCATTTCCCAAGCAAATTT	1	2	7	AA2	-	.
chr7	154639152	154639175	chr7:154639152-154639175	0	AAACAAACTCGAATAAACTAATTT	1	2	4	AA2	-	.
chr7	154639612	154639643	chr7:154639612-154639643	0	GAACTTGGCACAGGAGTTTGCTGAACAAGCTA	1	3	12	CCD2	-	.
chr7	154641365	154641395	chr7:154641365-154641395	0	AAGCTAGTTATTTTTAACATAAAGCATTTCA	1	3	11	ACC1	1.0	.
chr7	154641710	154641741	chr7:154641710-154641741	0	AGGATTGTTCTGAAAGACATATGGACTTTTTT	1	2	12	AA2	1.0	.
chr7	154641859	154641888	chr7:154641859-154641888	0	AGGCATTTTTTTACGTGACTGGCCATGTTC	1	2	10	AD2	-	.
chr7	154646965	154646988	chr7:154646965-154646988	0	AAAGATTTTCAAACAAACAAGTCT	2	2	4	AA1	-	.
chr7	154652575	154652594	chr7:154652575-154652594	0	GAACATGCTAGAACATGCAC	4	2	0	CD	-	.
chr7	154653130	154653162	chr7:154653130-154653162	0	GAAAAAGCCCTTGAGGTGACCAAAAACTTGTTT	1	1	13	A1	-	.
chr7	154659268	154659294	chr7:154659268-154659294	0	AAACTTGTCCCAATATCTGACATATTA	1	3	7	ACC1	-	.
chr7	154664527	154664558	chr7:154664527-154664558	0	AGGCTTGTCTCTAAACTTTCAAAAGGATCTTT	2	2	12	AA1	-	.
chr7	154666947	154666966	chr7:154666947-154666966	0	AAGCAAGTCTGAGAGTGCCT	3	2	0	AB1	-	.
chr7	154669805	154669833	chr7:154669805-154669833	0	AAAGATGCTCTGGGAACTCAGACTTCTTC	1	2	9	AA2	1.0	.
chr7	154671940	154671972	chr7:154671940-154671972	0	ACACATGATCTCTTGTTGCCTGTAGACATGTCT	1	2	13	DD1	1.0	.
chr7	154676020	154676049	chr7:154676020-154676049	0	AAACTTCTCTCCAGGGGCGGGGACATGGCC	1	2	10	AD2	1.0	.
chr7	154678653	154678676	chr7:154678653-154678676	0	AACCAATTCCGGAGAAACTTGTTT	1	2	4	AD1	-	.
chr7	154680633	154680662	chr7:154680633-154680662	0	GGGCTTTTTTCCCCCTTCTAAAACTTTCTT	1	2	10	AA2	-	.
chr7	154683874	154683898	chr7:154683874-154683898	0	AAAAATGTTTTAAAAGACCATGTCT	1	2	5	AD2	-	.
chr7	154684724	154684753	chr7:154684724-154684753	0	GTACATGTATCTATTTAATTAAGCTAGTTT	1	2	10	DD1	2.0	.
chr7	154684897	154684917	chr7:154684897-154684917	0	AGGCTTGCTTAGGGAATGCTG	1	2	1	AC1	-	.
chr7	154685947	154685968	chr7:154685947-154685968	0	AAACTTTTCTAAAAGAAAGCCT	1	2	2	AA2	-	.
chr7	154686889	154686908	chr7:154686889-154686908	0	GAGCATTCCCAAGCATGCCC	3	1	0	A2	-	.
chr7	154690102	154690123	chr7:154690102-154690123	0	GGACTTGCTTATTGGATAGTCA	1	3	2	ACC2	-	.
chr7	154690847	154690868	chr7:154690847-154690868	0	CAACAAGTCTTCAAGCACCTCT	1	3	2	ABC2	-	.
chr7	154691470	154691499	chr7:154691470-154691499	0	CAAAATGTCCCTGATAAATGAAACTTGTTT	1	2	10	AC3	1.0	.
chr7	154692237	154692258	chr7:154692237-154692258	0	GGACTTGTAGCAAGACAAGCCT	1	2	2	CD	-	.
chr7	154692991	154693010	chr7:154692991-154693010	0	TATGTTGCCCAGGCTTGTCT	2	3	0	ACD1	2.0	.
chr7	154693531	154693560	chr7:154693531-154693560	0	AGAGATGTCCTCATTCAGCCGAGCCAGCCT	1	2	10	AB2	-	.
chr7	154693925	154693944	chr7:154693925-154693944	0	AGGCTTGTTTGCAGATGTCT	3	2	0	AD1	-	dELS,CTCF-bound
chr7	154697308	154697331	chr7:154697308-154697331	0	GAACCTGCCCACGAGAAGTTGCTC	1	2	4	AB2	-	.
chr7	154700565	154700597	chr7:154700565-154700597	0	GGGCTGGTTCAGCCTTCTTCAAAGGCCATGTTC	1	2	13	BD2	-	.
chr7	154701035	154701063	chr7:154701035-154701063	0	GGATTTGTCTCCACTCACCAAAATAGCCC	1	2	9	AA2	1.0	.
chr7	154702348	154702375	chr7:154702348-154702375	0	GAGTAAGCTTAATGAGGAAGGCATGTCA	1	2	8	AC2	-	.
chr7	154704866	154704893	chr7:154704866-154704893	0	GAACCTGCCAAATCTTTGTGGCATGCCT	1	3	8	BCC1	1.0	.
chr7	154705226	154705255	chr7:154705226-154705255	0	AAACTAGACTAAACAAAAAGGGGAATGTCT	1	2	10	AD2	-	.
chr7	154705304	154705323	chr7:154705304-154705323	0	CAGCATCCTGGGGCATGTCT	3	3	0	ACC2	-	.
chr7	154706981	154707011	chr7:154706981-154707011	0	GAGCAATTTTAGATTATCTACAAGCATTTCT	1	2	11	AA2	1.0	.
chr7	154707563	154707583	chr7:154707563-154707583	0	GGACATGCCCCGAGGGTGTTT	2	2	1	AB1	-	.
chr7	154708728	154708749	chr7:154708728-154708749	0	GGGCATGTCTCAAAGAATGTTT	1	1	2	A2	-	.
chr7	154711337	154711364	chr7:154711337-154711364	0	AGACCAGCCTGGGCAACAGAGCAAGACC	1	2	8	BD3	-	.
chr7	154713775	154713797	chr7:154713775-154713797	0	TGACATGCCCTGGGGACATTTTC	1	2	3	AC2	1.0	.
chr7	154714161	154714192	chr7:154714161-154714192	0	CGACAAGTCTCTAGTGAGTTCCAAACTTTCCC	1	2	12	AC2	1.0	.
chr7	154714856	154714875	chr7:154714856-154714875	0	GGGCTTGCCCAAGGTAGACT	2	2	0	AD1	-	.
chr7	154718604	154718630	chr7:154718604-154718630	0	TGGCTTGCCTGGGTTTTAGACTTCCTC	1	2	7	AC2	1.0	.
chr7	154720311	154720335	chr7:154720311-154720335	0	GGCCTTGCCTGTCCTGGAAAAGCCT	1	2	5	AD2	1.0	.
chr7	154720551	154720574	chr7:154720551-154720574	0	CAGCATGTCAGAGAGCACATGCCC	1	3	4	CCD2	-	.
chr7	154720965	154720989	chr7:154720965-154720989	0	TGCCATGTCTGCTGGAGACATGCTG	1	3	5	CCD1	-	.
chr7	154723167	154723195	chr7:154723167-154723195	0	AGGATTGCTTAAGCCCAGGAAACAGGTTT	1	2	9	AB3	-	.
chr7	154725780	154725805	chr7:154725780-154725805	0	AGTCTTATCTGAGGCAAGGCAAGTTT	1	2	6	AD1	-	.
chr7	154730031	154730060	chr7:154730031-154730060	0	GTGCAATCCCTGAGCCTCTGGGGCTTGCCT	1	2	10	AD1	-	.
chr7	154730376	154730408	chr7:154730376-154730408	0	CAACATGCTCATGTGTACATGGGAAGAATGCCC	1	2	13	AC2	-	.
chr7	154730776	154730797	chr7:154730776-154730797	0	AGGCATTCTCTGGGACTAATCT	1	2	2	AA2	-	.
chr7	154731317	154731340	chr7:154731317-154731340	0	TAGCTTGTTGGCAGAAAAATGCCT	1	3	4	ACC2	2.0	.
chr7	154733189	154733217	chr7:154733189-154733217	0	TGGCTAGTCTGGCCAGAAAGGACTTCCTT	1	2	9	AC2	-	.
chr7	154734194	154734214	chr7:154734194-154734214	0	AGGCTGGCCTCAAACTTGTGT	1	2	1	BD2	-	.
chr7	154737219	154737239	chr7:154737219-154737239	0	AAGAAAGCTCTAGGATTGTTC	1	2	1	AA2	-	.
chr7	154739231	154739253	chr7:154739231-154739253	0	AGACATGTCTGGGAGGCAGGACT	2	2	3	BD4	-	.
chr7	154742289	154742316	chr7:154742289-154742316	0	AGAGATGCTTTAAGATCTGGACCTGCCT	1	2	8	AB2	-	.
chr7	154744418	154744437	chr7:154744418-154744437	0	CGGCCAGCCGAGGCATGTTC	4	3	0	BCC1	1.0	dELS,CTCF-bound
chr7	154753669	154753696	chr7:154753669-154753696	0	AGGCTAGTTCCGTAACCCGGGAAATTTT	1	2	8	AA1	1.0	.
chr7	154758079	154758108	chr7:154758079-154758108	0	GGGCAAACACTGCCTCTTGCAGACATGTTC	2	2	10	AD1	1.0	.
chr7	154760654	154760682	chr7:154760654-154760682	0	GAACATCCTTGCCACACTGGGACCTGTTT	1	2	9	AB2	-	.
chr7	154762308	154762329	chr7:154762308-154762329	0	GAAGTAGCACTGAGGCTAGTTT	1	2	2	AD1	1.0	.
chr7	154766851	154766883	chr7:154766851-154766883	0	GAGCGAGTCTAGAAATGAGATACAAACAACCCT	1	2	13	AB3	1.0	.
chr7	154768483	154768507	chr7:154768483-154768507	0	AAGCAAATCTAGAGGGAATTAGTTT	1	2	5	AA2	-	.
chr7	154772217	154772236	chr7:154772217-154772236	0	AGGCATGAATAGGCAAGCCT	3	2	0	DD1	-	.
chr7	154773196	154773222	chr7:154773196-154773222	0	GGGCATGGCTGGGCCCCAGGCCTGCCT	1	2	7	BD2	-	.
chr7	154775252	154775277	chr7:154775252-154775277	0	AGATAATTTTAATAAGAAACATGTTT	2	2	6	AA1	-	.
chr7	154779715	154779734	chr7:154779715-154779734	0	GGGGTTGTTCAGACATCTTC	1	2	0	AA2	-	.
chr7	154783909	154783935	chr7:154783909-154783935	0	AAACATGGCTTTCTTGGAGGCTATCTC	1	2	7	AD2	2.0	.
chr7	154788026	154788046	chr7:154788026-154788046	0	ATAGTAGTTTAGAACTAGCTA	1	3	1	ACD1	1.0	.
chr7	154790310	154790332	chr7:154790310-154790332	0	CATCAAGCTCTCAGGGCAAGTCG	1	3	3	CCD1	1.0	CTCF-only,CTCF-bound
chr7	154795069	154795091	chr7:154795069-154795091	0	AGGCTATTCTGATGAGCTTGCTT	1	1	3	A2	-	dELS,CTCF-bound
chr7	154796461	154796489	chr7:154796461-154796489	0	AGACAATTTTTTCTAAATTAAACTTGCAC	1	2	9	AD2	1.0	.
chr7	154798130	154798156	chr7:154798130-154798156	0	AGGCATTCTCACAGGGGGAGCTGGCTT	1	2	7	AB2	1.0	.
chr7	154799046	154799065	chr7:154799046-154799065	0	AAGCTTGCCCCAGCTGGCCC	2	2	0	BC1	-	.
chr7	154804545	154804564	chr7:154804545-154804564	1	CTATATGTCTGAACTTGTCT	3	3	0	ACD1	-	dELS,CTCF-bound
chr7	154804867	154804892	chr7:154804867-154804892	0	AGACGTGCCTTGGAGCAAACTAACCC	1	2	6	AB3	2.0	.
chr7	154805676	154805703	chr7:154805676-154805703	0	GGACTGGTTTTTTTTCTAGGGCGTGTCC	1	2	8	BB2	1.0	.
chr7	154811075	154811104	chr7:154811075-154811104	0	AAACTAGCCCTCTTCTCTACAAAATTGCTC	1	1	10	A2	-	.
chr7	154812010	154812035	chr7:154812010-154812035	0	AAACATGCCCACATTCAAAGCTGTTC	2	2	6	AB1	-	.
chr7	154812135	154812156	chr7:154812135-154812156	0	CAACCAGCCAAAAGACATGTCC	2	3	2	BCC1	-	.
chr7	154816457	154816486	chr7:154816457-154816486	0	AGACATCCACTGGGGTCTGGGAACATGTCC	2	2	10	AD1	-	.
chr7	154818630	154818656	chr7:154818630-154818656	0	AAACTAGTTAATCCTCTAGACATCTCT	1	2	7	AC2	-	.
chr7	154818971	154818996	chr7:154818971-154818996	0	AAACATCTTCCATGGAAAAGAAGCTT	1	2	6	AA2	1.0	.
chr7	154820978	154821001	chr7:154820978-154821001	0	AGACTGGCCCCATGAAACGTGTTC	1	2	4	BB2	1.0	.
chr7	154821958	154821978	chr7:154821958-154821978	0	ATACATGTCTCAAGCTTCCCT	1	2	1	AD3	1.0	.
chr7	154825153	154825181	chr7:154825153-154825181	0	GGACTTCTTCCTGTTTCTCAGCCTTGCTT	1	2	9	AD2	-	.
chr7	154825641	154825661	chr7:154825641-154825661	0	GGACTTGCGCATGGCTAGTTA	1	3	1	CCD2	1.0	.
chr7	154825910	154825934	chr7:154825910-154825934	0	TAGCTTCTCAAACCAGGGCTAGCTC	1	3	5	ACC2	2.0	.
chr7	154827862	154827890	chr7:154827862-154827890	0	GAAAATGTCTTAGACTCAGGAGCTAGATC	1	2	9	AD3	-	.
chr7	154831691	154831723	chr7:154831691-154831723	0	AATCAAGTTTTCCTTTTCATGACAAGAAAGCTT	1	2	13	AD2	-	.
chr7	154835523	154835547	chr7:154835523-154835547	0	AGGCCAGCTGACAAGGAGCTTGCTT	1	2	5	BC1	-	.
chr7	154837028	154837047	chr7:154837028-154837047	0	GGGCTGGTGTGGGCATGTCT	3	2	0	BD1	2.0	.
chr7	154838276	154838297	chr7:154838276-154838297	0	CCAAATGTTTTCAAACTTGTTT	1	3	2	ACD1	-	.
chr7	154838882	154838908	chr7:154838882-154838908	0	GAACAAGTGTTAAGAACAGACCAGTTT	1	2	7	BD2	1.0	.
chr7	154839283	154839305	chr7:154839283-154839305	0	GCCCAAGTCTACTGAGCTAGCTA	1	3	3	CDD2	-	.
chr7	154842342	154842370	chr7:154842342-154842370	0	AGACAAGCCCTGTCTTTATGAATTTTTTT	1	2	9	AA1	-	.
chr7	154847248	154847272	chr7:154847248-154847272	0	AAATATGTTACATTGAGACATGTCA	1	3	5	ACC1	2.0	.
chr7	154850881	154850905	chr7:154850881-154850905	0	AAACAAACTTTAGAAAAACTAACTT	1	2	5	AA2	-	.
chr7	154852944	154852971	chr7:154852944-154852971	0	GAACAAGCGGCTCAGTGGGAACAAGCCT	1	2	8	CD	2.0	.
chr7	154861053	154861077	chr7:154861053-154861077	0	TAACATGGCTGCATCAGGCAAGTTT	1	2	5	CD	1.0	.
chr7	154861425	154861445	chr7:154861425-154861445	0	AAACATTTCTGGAACAAGTTC	1	1	1	A2	-	.
chr7	154862256	154862287	chr7:154862256-154862287	0	GAGCAGTTCCTTGGAGCGAATCAGGCATGTCC	2	2	12	AB1	-	.
chr7	154863220	154863242	chr7:154863220-154863242	0	TATTTTGTTCATAAAGCATGTCT	1	3	3	ACD1	1.0	.
chr7	154864298	154864327	chr7:154864298-154864327	0	GAACCTGCCGGGCCACTTGGAAGCATGTCT	1	2	10	BC1	-	pELS
chr7	154864902	154864922	chr7:154864902-154864922	0	CCGTTAGCTCTAGGCAAGCTT	1	3	1	ACD1	2.0	.
chr7	154866519	154866542	chr7:154866519-154866542	0	GGTCAAGTCTACTTGGACTTCCCT	1	2	4	AD3	-	.
chr7	154870404	154870426	chr7:154870404-154870426	0	AGACAAGCCTGGCCAACATGGTA	1	3	3	CCD1	-	.
chr7	154871025	154871047	chr7:154871025-154871047	0	CGGCATGTCTCTGAAGCTCCTCT	1	3	3	ABC2	-	.
chr7	154872488	154872515	chr7:154872488-154872515	0	GGGCCAGTCTCTGTCTGTGGGCTTCCCC	1	2	8	AB3	-	.
chr7	154875009	154875038	chr7:154875009-154875038	0	AGGATTGCTTGAGCCCCAGAGGTCAAGCCT	1	2	10	AD2	1.0	.
chr7	154882383	154882411	chr7:154882383-154882411	0	AAGCATCTCTGTTTTGTTTTAACAAGCCT	1	2	9	AC2	-	.
chr7	154883031	154883054	chr7:154883031-154883054	0	ACACATGCTCACACACACATGCTC	1	2	4	DD2	-	.
chr7	154883133	154883158	chr7:154883133-154883158	0	ACACATGCTCACCCATACACATGCTC	1	2	6	DD2	1.0	.
chr7	154883272	154883301	chr7:154883272-154883301	0	ACACATGCTCACACATACACACACATGCTC	1	2	10	DD2	-	.
chr7	154883398	154883423	chr7:154883398-154883423	0	ACACATGCTCACCCATACACATGCTC	1	2	6	DD2	-	.
chr7	154883444	154883469	chr7:154883444-154883469	0	ACACATGCTCACCCATACACTTGTTC	1	2	6	DD2	-	.
chr7	154883476	154883497	chr7:154883476-154883497	0	ACACATGCTCTCACACATGCTC	2	2	2	DD2	-	.
chr7	154883500	154883525	chr7:154883500-154883525	0	ACACATGCTCACCCATACACATGCTC	1	2	6	DD2	-	.
chr7	154883598	154883623	chr7:154883598-154883623	0	ACACATGCTCACCCATAAACATGCTC	2	1	6	D1	1.0	.
chr7	154883715	154883738	chr7:154883715-154883738	0	ACACATGCTCACACATACATGCTC	1	2	4	DD2	-	.
chr7	154883845	154883872	chr7:154883845-154883872	0	ACACATGCTCACATGATTACACATGCTC	1	2	8	DD2	1.0	.
chr7	154883881	154883913	chr7:154883881-154883913	0	ATACATGCTCACACACATTACATACACATGCTC	1	2	13	DD2	-	.
chr7	154883978	154884003	chr7:154883978-154884003	0	ACACATGCTCACACATACACATGCTC	1	2	6	DD2	3.0	.
chr7	154884072	154884095	chr7:154884072-154884095	0	ACACATGCTCACACACACATGCTC	1	2	4	DD2	-	.
chr7	154884102	154884123	chr7:154884102-154884123	0	ACACATGCTCACACACATGCTC	2	2	2	DD2	-	.
chr7	154884130	154884153	chr7:154884130-154884153	0	ACACATGCTCACACACACATGCTC	1	2	4	DD2	1.0	.
chr7	154884235	154884265	chr7:154884235-154884265	0	ACACATGCTCACAAATTACATACACATGCTC	1	2	11	DD2	2.0	.
chr7	154884276	154884297	chr7:154884276-154884297	0	ATACATGCTCACAAACATGATT	2	2	2	DD3	-	.
chr7	154884393	154884424	chr7:154884393-154884424	0	ACACATGCTCACACGATTACATACACATGCTC	1	2	12	DD2	-	.
chr7	154884635	154884660	chr7:154884635-154884660	0	ACACATGCTCTTACCCATACATGCTC	1	2	6	DD2	-	.
chr7	154884731	154884762	chr7:154884731-154884762	0	GCACAAGTTTACACACATACTCATACATGCTC	1	2	12	DD2	-	.
chr7	154885193	154885218	chr7:154885193-154885218	0	GAGCATGTGCAGACCAGGACTTGCGC	1	2	6	DD2	1.0	.
chr7	154891028	154891055	chr7:154891028-154891055	0	AGACCAGCCTAGGCAACAGAGCAAGACC	1	2	8	BD3	-	.
chr7	154892625	154892647	chr7:154892625-154892647	0	AGTTTTGCTTGGGAAACAAGCTC	1	2	3	AD4	1.0	DNase-H3K4me3,CTCF-bound
chr7	154892949	154892974	chr7:154892949-154892974	0	GTGCGTGTTCATATATGGGCTTGCTA	1	3	6	BCD1	1.0	.
chr7	154895304	154895332	chr7:154895304-154895332	0	GAGCTAGGCCTGGCCCTGAGAACAAGTGT	1	2	9	DD2	1.0	.
chr7	154900445	154900467	chr7:154900445-154900467	0	GCGCTTGTCTTCAGAACATGTAC	1	2	3	DD3	1.0	dELS
chr7	154904898	154904926	chr7:154904898-154904926	0	TGACTTTTTCCCACCCAAATGACAAGTTC	1	3	9	ACC2	-	.
chr7	154905749	154905780	chr7:154905749-154905780	0	AGGCTTGGCCATCCAGAGAGGAGGGGAAGCCT	1	2	12	AD2	1.0	.
chr7	154910355	154910378	chr7:154910355-154910378	0	GGACTTGCCCAGATGGACGAGTGC	1	2	4	BD1	1.0	.
chr7	154910783	154910815	chr7:154910783-154910815	0	ACAGATGCCTTGAACTGCTCTATAGACAAGTTG	1	3	13	ACD1	-	.
chr7	154918196	154918224	chr7:154918196-154918224	0	CACCGTGCCCAATGGAAGAGGGCAAGCCC	1	3	9	BCD1	1.0	.
chr7	154918346	154918378	chr7:154918346-154918378	0	AAATAAACCTCCTGAAATGATTGAGACTTGTCT	1	2	13	AA1	-	.
chr7	154920480	154920510	chr7:154920480-154920510	0	CAGCAAGTTCACCAAGAGCCAAAACAACTAC	1	3	11	ACD2	-	.
chr7	154921825	154921851	chr7:154921825-154921851	0	AGTCTTGCCTTTGGAAAAGAAAAGCCC	1	2	7	AD2	1.0	.
chr7	154924149	154924170	chr7:154924149-154924170	0	GAGCTACTCTGAAAGCATATTT	1	2	2	AA2	1.0	.
chr7	154925044	154925066	chr7:154925044-154925066	0	AGACTAGCCTGGCCAACATGGTG	1	3	3	CCD1	2.0	.
chr7	154930814	154930842	chr7:154930814-154930842	0	GAGCCAGTTTGAAGAATGGGAGCAAGGCC	1	2	9	BD3	-	.
chr7	154931751	154931779	chr7:154931751-154931779	0	AGACATAGTTCTTTTATTTGAACATGTTT	2	2	9	AD1	-	.
chr7	154931823	154931844	chr7:154931823-154931844	0	GGGCTTACTCTGGGACAATTTC	1	2	2	AA2	1.0	.
chr7	154935859	154935879	chr7:154935859-154935879	0	AGAGAAGTTTAAAGAAAGTCC	1	2	1	AA2	-	.
chr7	154937174	154937199	chr7:154937174-154937199	0	GAGCAAGTCTTGCTCAGAGCATGGGA	1	3	6	CDD3	1.0	.
chr7	154945715	154945747	chr7:154945715-154945747	0	GAATTTTCCCATAAGGACCTGTAAGGCATGTTT	2	2	13	AA1	-	.
chr7	154947004	154947030	chr7:154947004-154947030	0	AAGCATTTTCACATGTTAAGTATGCCT	1	2	7	AA2	1.0	.
chr7	154948729	154948749	chr7:154948729-154948749	0	AGACAAGCTTCAAATAATCCC	1	2	1	AA1	-	.
chr7	154951651	154951674	chr7:154951651-154951674	0	AAGCTAGTCAACCAAAACTTCCCA	1	3	4	ACC1	-	.
chr7	154951782	154951810	chr7:154951782-154951810	0	AAACTAATTTTCAAAGAATTAGCATGTTC	1	2	9	AC2	-	.
chr7	154953189	154953218	chr7:154953189-154953218	0	TTGCTTGCTCCACAGCCACATGACTTGCTC	1	3	10	CCD1	-	CTCF-only,CTCF-bound
chr7	154953466	154953487	chr7:154953466-154953487	0	AAGCTTGTCATGGGGCATGTGT	2	2	2	CD	-	.
chr7	154956636	154956663	chr7:154956636-154956663	0	CAACATGCCATATGCATTGCACATGTCC	1	3	8	CCD2	-	.
chr7	154958520	154958552	chr7:154958520-154958552	0	AATCAAGCTTTATAATAATTTGCAGGAAAGTTT	1	2	13	AD2	-	.
chr7	154958997	154959027	chr7:154958997-154959027	0	AAACAAGACTGTGGCTTGGAGGGGCTTCCTC	1	2	11	AD2	-	.
chr7	154959138	154959160	chr7:154959138-154959160	0	AAACTATTCTCCTCAGCTAGTTG	1	3	3	ACC2	-	.
chr7	154960100	154960120	chr7:154960100-154960120	0	AGGCAAGGTGAGGGCATGCTG	1	3	1	CCD2	-	.
chr7	154963632	154963664	chr7:154963632-154963664	0	GACCTTGCTCCTGGTCGCAGCTAAGGCTATTTT	1	2	13	AD3	-	.
chr7	154966315	154966341	chr7:154966315-154966341	0	GAGCTTGTCTTTGAGAGAAAACAGTTT	1	2	7	AB1	1.0	.
chr7	154969751	154969777	chr7:154969751-154969777	0	CAACTTGCTATGTGCACTGGCATGCTA	1	4	7	CCCC	-	.
chr7	154972039	154972063	chr7:154972039-154972063	0	AAATTTGTCTCCTAAGGACAATTTC	1	2	5	AA2	-	CTCF-only,CTCF-bound
chr7	154976881	154976906	chr7:154976881-154976906	0	CAACAAGTCTCTGACCTAACAAGGCT	1	3	6	CCD1	-	.
chr7	154977841	154977869	chr7:154977841-154977869	0	GAACAACCTCTTCCTATGAAAACATGTAT	1	2	9	AD2	-	.
chr7	154979319	154979351	chr7:154979319-154979351	0	AAGGTAGTTTTATTAGGCCATTTGCACAAGCTT	1	2	13	AD2	1.0	.
chr7	154981671	154981699	chr7:154981671-154981699	0	AAGCATGTTTTAGCCAAAGAAAAATGATT	2	2	9	AD1	-	.
chr7	154984807	154984835	chr7:154984807-154984835	0	AGATATGCCTTTATTACCAAGATTTGCCT	1	2	9	AA2	1.0	.
chr7	154986713	154986744	chr7:154986713-154986744	0	GAACAATCTTTCTCAACTTAAAAGAAATGCTT	1	2	12	AA2	1.0	.
chr7	154991333	154991364	chr7:154991333-154991364	0	GGGGAAGCCTTTTGATCTCTGATAGCTAGCTA	1	3	12	ACC1	-	.
chr7	154995964	154995984	chr7:154995964-154995984	0	AAGCAAGTTTTAAACATTTAT	1	2	1	AD4	-	.
chr7	154996858	154996879	chr7:154996858-154996879	0	AGGCAGGTTTAAGAACTACTTC	1	2	2	AB2	-	dELS
chr7	154997073	154997099	chr7:154997073-154997099	0	AAGCAAGCCAGAGACAAAAACATGTTC	2	1	7	C2	-	dELS
chr7	154998307	154998330	chr7:154998307-154998330	0	AGACAAGCCTGGCCCAACATGTTG	1	2	4	CC	1.0	.
chr7	154998727	154998754	chr7:154998727-154998754	0	AGGCTAGTGCATTGTAGGAAACTTCCTT	1	2	8	AD2	1.0	.
chr7	154999305	154999335	chr7:154999305-154999335	0	GGGCTTTCTTACACACTATGCAAAAAAGTCT	1	2	11	AA2	-	.
chr7	154999693	154999718	chr7:154999693-154999718	0	GGACGTGTTTTAGTTTGGGCATGCCA	1	2	6	BC2	1.0	.
chr7	155006135	155006166	chr7:155006135-155006166	0	AAGCAATTTGTAACGTTCAAGAGAACAAGCTT	1	2	12	AC1	-	.
chr7	155007068	155007099	chr7:155007068-155007099	0	AGACTTCCCCCAGGTAAATTAAAAGCATGATC	1	2	12	AD2	-	.
chr7	155007150	155007172	chr7:155007150-155007172	0	GTGCTAGTTCAGTAAATATGTTT	1	2	3	AD2	2.0	.
chr7	155012721	155012746	chr7:155012721-155012746	0	GGTCTAGCATAGAGATGGACAAGTCC	1	2	6	DD1	-	.
chr7	155012924	155012950	chr7:155012924-155012950	0	TAACATGCCAATTGAACACACTTGTTT	1	3	7	CCD2	-	.
chr7	155015497	155015519	chr7:155015497-155015519	0	AGGGATGTTTTGGGAGGTTGTCT	1	2	3	AA2	1.0	.
chr7	155015564	155015595	chr7:155015564-155015595	0	AAGGATGCCTGTTCCCTGTGGAAGAGAAGCCT	1	2	12	AA2	-	.
chr7	155016824	155016852	chr7:155016824-155016852	0	GAGGGAGCCTCAAATGTGAGAGCTTGCCT	1	2	9	AB4	-	.
chr7	155016954	155016982	chr7:155016954-155016982	0	AAACAAGTTTTTGTTTTTAAGACAGGGTC	1	2	9	BD4	-	.
chr7	155017594	155017625	chr7:155017594-155017625	0	AAACAAGTTTTATTTTCCCTTAACACATATTC	2	2	12	AD1	-	.
chr7	155019234	155019260	chr7:155019234-155019260	0	GTGCTTGCCACCATGCCCAGCTAGTTT	1	3	7	CCD1	1.0	.
chr7	155021866	155021888	chr7:155021866-155021888	0	CAACTTGTTTTATCAGCAAGATC	1	3	3	CCD1	-	dELS,CTCF-bound
chr7	155023686	155023709	chr7:155023686-155023709	0	AAGCTAGTGCTTTTAAACATCCCC	1	2	4	AD2	1.0	.
chr7	155024337	155024365	chr7:155024337-155024365	0	AGGCATGCACCACAACACCTGGCTAGTTT	1	2	9	CD	-	.
chr7	155026339	155026358	chr7:155026339-155026358	0	TATGTTGCCCAGGCTAGTCT	2	3	0	ACD1	1.0	.
chr7	155032572	155032597	chr7:155032572-155032597	0	GAACAAGTTACCTCAAAAACAAGGCT	1	2	6	CD	1.0	.
chr7	155033876	155033905	chr7:155033876-155033905	0	AGAATTGCTTGAGCCCAGGAGGTCAAGCCT	1	2	10	AD2	1.0	.
chr7	155035821	155035851	chr7:155035821-155035851	0	AAGCTAGCTTGGCCTAAGCTCAGGAATGACC	2	2	11	AD1	-	.
chr7	155039781	155039800	chr7:155039781-155039800	0	AGGCATGCATGACCATGCCC	3	2	0	DD2	1.0	.
chr7	155044128	155044152	chr7:155044128-155044152	0	AAGAATGCCCCAAGCGAGCATGTGC	1	2	5	AD3	-	.
chr7	155054632	155054655	chr7:155054632-155054655	0	GAACAAGTCTCCATGGACTACATG	1	3	4	ACD2	-	.
chr7	155055337	155055356	chr7:155055337-155055356	0	CACATTGCCTAGGCTAGTTT	2	3	0	ACD1	-	.
chr7	155062046	155062068	chr7:155062046-155062068	0	AAACATGTCCTGAGAGAGTGCTC	2	2	3	AB1	1.0	.
chr7	155068665	155068689	chr7:155068665-155068689	0	GGGTTTGTCCCTTCTGGAAATGCTC	1	2	5	AA2	-	.
chr7	155069049	155069068	chr7:155069049-155069068	0	AAAGAAGCACAAGCTTGCTT	2	2	0	AD1	1.0	.
chr7	155070041	155070064	chr7:155070041-155070064	0	CAACTTGTTCAACGTGGCAAACTC	1	3	4	ACC1	2.0	PLS,CTCF-bound
chr7	155070279	155070310	chr7:155070279-155070310	0	GGGCTAGATCTCCACTTGGATAAGGCAGGTCT	1	2	12	BD2	-	PLS,CTCF-bound
chr7	155070382	155070405	chr7:155070382-155070405	0	AGGCAGGTCCCAGAAAGCAGGTTC	1	2	4	BB2	-	.
chr7	155071809	155071837	chr7:155071809-155071837	0	TGACATGTTCCCTCTCACAGGGCTAATCA	1	3	9	ACC1	2.0	.
chr7	155074273	155074304	chr7:155074273-155074304	0	AGACTTGCCCTTGTCAAAGGAAGAGGAAGCCA	1	2	12	AC1	1.0	.
chr7	155075122	155075142	chr7:155075122-155075142	0	GACTAAGTCTAAAACTTGTTC	1	2	1	AD4	1.0	.
chr7	155075582	155075603	chr7:155075582-155075603	0	AAGCAAGTCCCAAAAGTTTCTT	1	2	2	AA1	-	.
chr7	155085856	155085884	chr7:155085856-155085884	0	AGTCTTGTCTTTATTGCAAAGACTAGCTT	1	1	9	D1	1.0	.
chr7	155088930	155088954	chr7:155088930-155088954	0	GAGCTTGCTGCAGTGGAAGTAGCTC	1	2	5	AC2	-	dELS
chr7	155093370	155093391	chr7:155093370-155093391	0	AAACATCTTCACAGACACGTCC	1	2	2	AB2	4.0	.
chr7	155094048	155094069	chr7:155094048-155094069	0	GAACTATTTCTAGAGGAAGTTT	1	2	2	AA2	-	.
chr7	155094216	155094246	chr7:155094216-155094246	0	GAGTTTGTTTTGCTATACCCAGAACTTTCCT	1	2	11	AA2	-	.
chr7	155095045	155095066	chr7:155095045-155095066	0	AGACTTCCTGCATAGCAAGCTT	1	3	2	ACC2	-	.
chr7	155095948	155095980	chr7:155095948-155095980	0	ACACTGGCCCCTGGACAAGGAGCAGGCTTGCTT	1	2	13	BD1	2.0	.
chr7	155099621	155099645	chr7:155099621-155099645	0	AGACAAGCTGCGCTGCCACTTGCCC	1	3	5	CCD2	-	.
chr7	155100385	155100410	chr7:155100385-155100410	0	GGACTTGGTCTCTGGCAAGATTGCCC	1	2	6	AD2	1.0	.
chr7	155102429	155102458	chr7:155102429-155102458	0	AGACATGTTTTCAGTCATTGTGAAAAGTCA	1	3	10	ACC2	-	.
chr7	155107998	155108029	chr7:155107998-155108029	0	GGGCTTGTGTGACCCTGCTGTGCGGCTTGCCT	1	2	12	CD	1.0	.
chr7	155108918	155108948	chr7:155108918-155108948	0	AAGCAAGACATGAAGGTGACAAAGCTTGTCT	1	2	11	CD	1.0	.
chr7	155109097	155109129	chr7:155109097-155109129	0	AAGCTTCTTTTTGTATTTCAAACAGGCTAATTT	1	2	13	AA2	1.0	.
chr7	155110210	155110239	chr7:155110210-155110239	0	AGGCATGTTCCATAAAACCCCAACTTGCAA	1	3	10	CCD1	-	.
chr7	155111168	155111195	chr7:155111168-155111195	0	GAGAATGTTCACAGTAGGTAGCTAGTCG	1	3	8	ACC1	2.0	.
chr7	155112555	155112585	chr7:155112555-155112585	0	CAACTGGTTTTGAAGGCAGAGAAACAAGTTT	1	2	11	BC1	2.0	dELS
chr7	155118132	155118153	chr7:155118132-155118153	0	TAGCAAGCTGGGCGGCTTGTCG	1	4	2	CCCC	3.0	.
chr7	155118180	155118208	chr7:155118180-155118208	0	GAGCATGGTTTTTACATTTGAAAATGTTT	1	2	9	AD2	-	.
chr7	155118391	155118414	chr7:155118391-155118414	0	GGGCAGGCTTTGGGAGAGATGTTT	1	2	4	AB2	1.0	.
chr7	155118440	155118463	chr7:155118440-155118463	0	GGGCAGGCTTTGGGAGAGATGTTT	1	2	4	AB2	-	.
chr7	155118489	155118512	chr7:155118489-155118512	0	GGGCAGGCTTTGGGAGAGATGTTT	1	2	4	AB2	-	.
chr7	155118538	155118561	chr7:155118538-155118561	0	GGGCAGGCTTTGGGAGAGATGTTT	1	2	4	AB2	-	.
chr7	155118640	155118663	chr7:155118640-155118663	0	GGGCAGGTTTTGGGAGAGATGTTT	1	2	4	AB2	2.0	.
chr7	155118689	155118712	chr7:155118689-155118712	0	GGGCAGGCTTTGGGAGAGATGTTT	1	2	4	AB2	-	.
chr7	155119888	155119910	chr7:155119888-155119910	0	AGGCTTGCCTTTGAGATATTCTT	2	2	3	AA1	1.0	.
chr7	155121117	155121139	chr7:155121117-155121139	0	CACCATGTTGGTCAGGCTAGTCT	1	3	3	CCD1	-	.
chr7	155121609	155121636	chr7:155121609-155121636	0	AAACAAGCATCAGCATTGAAACCTGCTC	1	2	8	BD2	-	.
chr7	155122519	155122545	chr7:155122519-155122545	0	AAATTAGCTGGGCATCGTGGCATGCCT	1	3	7	ACC1	-	.
chr7	155124755	155124777	chr7:155124755-155124777	0	GAACATTTTTGTGATACATGTTT	1	2	3	AD2	-	.
chr7	155124817	155124841	chr7:155124817-155124841	0	TGACATGCTCATCCATGACCAGTCC	1	3	5	BCC2	-	.
chr7	155125040	155125071	chr7:155125040-155125071	0	AAGCTTGCCAAACACACGCATTGAGCAAGGTG	1	3	12	CCD1	1.0	.
chr7	155126758	155126780	chr7:155126758-155126780	0	GTAGATGTTTGAAAGGCAAGTCA	1	3	3	ACD1	1.0	.
chr7	155129355	155129384	chr7:155129355-155129384	0	GGACCTGTCCTTGCTTTCTCTGACTTGCCA	1	3	10	BCC1	1.0	.
chr7	155132930	155132950	chr7:155132930-155132950	0	AGGCTAGTCCTGAACTCCTTA	1	3	1	ABC2	1.0	.
chr7	155133750	155133782	chr7:155133750-155133782	0	GAACATCTTCTTCCTGCAAACACAGTCTAGCTC	1	2	13	AD2	1.0	.
chr7	155134093	155134113	chr7:155134093-155134113	0	AGGCTAGTTTCGAACTTCTGA	1	3	1	ACD2	1.0	.
chr7	155134189	155134217	chr7:155134189-155134217	0	AAGTTAGCCCTTCATTCTGGAGCAAGCTG	1	2	9	AC2	2.0	.
chr7	155138923	155138946	chr7:155138923-155138946	0	AAACATTTCCTGTTAGGCTTATTT	1	2	4	AA2	1.0	.
chr7	155140845	155140870	chr7:155140845-155140870	0	AAGCAATCCTGAGTGCAAGCATCCCT	1	2	6	AA2	-	.
chr7	155143167	155143199	chr7:155143167-155143199	0	AGGCGTGCTGCCTGTGTCTGCCGTAACAAGTCC	1	3	13	BCC1	3.0	.
chr7	155143543	155143567	chr7:155143543-155143567	0	AGACGACCCCACCCAAAACATGCTT	2	2	5	AB1	2.0	.
chr7	155144645	155144664	chr7:155144645-155144664	0	AGGCATCCTCTAGCAAGCCA	3	3	0	ACC2	3.0	.
chr7	155150896	155150921	chr7:155150896-155150921	0	GAGCATCTCCATCAGTAAACATTTTT	1	2	6	AA2	2.0	.
chr7	155155457	155155483	chr7:155155457-155155483	0	GCTCATGTCCCATCCCCAGACATGTTT	1	2	7	DD4	1.0	.
chr7	155163048	155163075	chr7:155163048-155163075	0	GGTCTTGCTATGTTGCCGAAGCTAGTCT	1	2	8	CD	1.0	.
chr7	155164520	155164546	chr7:155164520-155164546	0	CAACTGGCTGAGGCTGAGGGCAAGTCT	1	3	7	BCC2	1.0	.
chr7	155166999	155167030	chr7:155166999-155167030	0	GGACATCTTTCCTATGGGGTGAAGGCTAGGCT	1	2	12	AD2	1.0	dELS,CTCF-bound
chr7	155169109	155169128	chr7:155169109-155169128	1	AGCCTTGTCTGGACTTGCCC	3	1	0	D1	1.0	.
chr7	155169240	155169272	chr7:155169240-155169272	0	AGAGGTGCCCTTTAAACACCCAGAGGCATGTCA	1	3	13	ABC1	1.0	.
chr7	155171420	155171442	chr7:155171420-155171442	0	GAGCAGCTTTAGCAAGCTTGTCC	1	2	3	AB1	1.0	.
chr7	155172777	155172798	chr7:155172777-155172798	0	TGTGTAGCCTTTAGACAAGTTT	1	3	2	ACD1	-	.
chr7	155175188	155175220	chr7:155175188-155175220	0	GAACATTCCTCTCTGAATGAAAGGAACAACTTC	1	2	13	AA2	1.0	.
chr7	155176397	155176428	chr7:155176397-155176428	0	GAGCTAGCCAGGTCTCTTTTTATGGCAAGTGT	1	3	12	CCD1	1.0	.
chr7	155178633	155178653	chr7:155178633-155178653	0	AAGAAAGCCTAGGGCAATTCC	1	2	1	AA2	-	.
chr7	155179567	155179591	chr7:155179567-155179591	0	AGGCTTCTCTTAGAGAGACAGGCCT	1	2	5	AB2	-	.
chr7	155182104	155182129	chr7:155182104-155182129	0	AAACAAGCTCCCAGAAGGACATCTGG	1	3	6	ACD2	-	.
chr7	155182615	155182634	chr7:155182615-155182634	0	GAACATGCCCTGGGTAGCTC	3	2	0	AC1	-	.
chr7	155183578	155183608	chr7:155183578-155183608	0	GGACTATTCTCCAAGAGAAGCAGACTTCTTT	1	2	11	AA2	-	.
chr7	155183769	155183800	chr7:155183769-155183800	0	TGGCATGTCCCATCCTGCCACCTGAATAGTTT	1	3	12	ACC2	-	.
chr7	155187370	155187401	chr7:155187370-155187401	0	AGGCAAGCCCGGCCCCTTCACGAAACTAGAGG	1	3	12	CDD3	2.0	.
chr7	155190099	155190123	chr7:155190099-155190123	0	GAGCCAGCCCCCGTGGGACAGGCCC	1	2	5	BB2	-	.
chr7	155193453	155193474	chr7:155193453-155193474	0	GAGCAAGCTTCAGGGCCAGCCC	1	1	2	B2	1.0	.
chr7	155193676	155193696	chr7:155193676-155193696	0	AGGAATGTGTGGAACAAGCTC	2	2	1	AD1	1.0	.
chr7	155194957	155194976	chr7:155194957-155194976	0	GGACAAGCTTGGCCATGTCT	4	1	0	D2	-	.
chr7	155195943	155195962	chr7:155195943-155195962	0	GAACTTGGCTAAGCATTTCT	3	2	0	AD2	-	.
chr7	155202045	155202077	chr7:155202045-155202077	0	CAGCTTGCCAACTGCTGATTTTTGGACTTGTCA	1	3	13	CCC	-	.
chr7	155202477	155202500	chr7:155202477-155202500	0	GAGCATGCCTGAGGAGTCATGGCC	1	2	4	DD1	1.0	.
chr7	155206807	155206835	chr7:155206807-155206835	0	GAGCTCACTTATCACCAAGAGGCTAGCCC	1	2	9	AB1	-	dELS,CTCF-bound
chr7	155209367	155209392	chr7:155209367-155209392	0	GGGCAAGCTGCCCATCGAGGAAGCCG	1	3	6	ACC2	1.0	.
chr7	155209954	155209977	chr7:155209954-155209977	0	CGGCTTCTCCTCCGCAGCTTGCTT	1	3	4	ACC2	-	.
chr7	155210818	155210839	chr7:155210818-155210839	0	AAACAGGTGTGAGAACTAGTCC	1	2	2	BD1	1.0	.
chr7	155211880	155211909	chr7:155211880-155211909	0	AAGCAAGCTGGAGCAGCCAAGAGGAAGCCA	1	3	10	ACC2	-	pELS
chr7	155212207	155212237	chr7:155212207-155212237	0	AAACAAGCTCTTTATGCTGAAAATCAACTTC	1	2	11	AD1	1.0	.
chr7	155217702	155217729	chr7:155217702-155217729	0	AGACTAGTCTTTATTGTACAACTTGATG	1	3	8	CCD1	1.0	.
chr7	155220309	155220340	chr7:155220309-155220340	0	GAACATGCCCTGCCCTCCTGCCGGGCTGGCTG	1	2	12	BC3	-	.
chr7	155221020	155221052	chr7:155221020-155221052	0	AGACCAGTTCAGGAAGCTGGGCGGGAGATGCCT	1	2	13	AB2	2.0	.
chr7	155222130	155222152	chr7:155222130-155222152	0	AAGCAAACCCACAAGTCAAGTTC	1	2	3	AD2	-	.
chr7	155224705	155224730	chr7:155224705-155224730	1	GAATAAGCCCGTGTGGAGGCAAGCAT	1	2	6	AD3	1.0	pELS,CTCF-bound
chr7	155229890	155229920	chr7:155229890-155229920	0	CATGTTGTCTCCTGACCTCAAGAGCTTGTTT	1	3	11	ACD1	-	dELS,CTCF-bound
chr7	155233746	155233769	chr7:155233746-155233769	0	AGACAAGCTTCAAAAGGACAGCTC	1	2	4	AB1	-	.
chr7	155234905	155234926	chr7:155234905-155234926	0	TAGCAAGCTTCTAGGCACTTCT	1	3	2	ABC2	-	.
chr7	155235010	155235040	chr7:155235010-155235040	0	AGCATAGCCTGAGGCTGACGTGGGCAAGTTT	1	2	11	AD4	-	.
chr7	155238452	155238481	chr7:155238452-155238481	0	GGGCTAGTTAACTGCAGCAGGAGCATGTCC	2	1	10	C2	1.0	.
chr7	155240302	155240332	chr7:155240302-155240332	0	AAGCTAGTCTCCCAAACGAGGGAAGATGTGT	2	2	11	AD1	-	.
chr7	155242016	155242041	chr7:155242016-155242041	0	AAACTAGGCCTTCCTAAAACTAATCC	1	2	6	AD2	-	.
chr7	155242434	155242462	chr7:155242434-155242462	0	AAACAAGCTCCAGGAAATGGAGTATTTTC	2	2	9	AA1	-	.
chr7	155242983	155243008	chr7:155242983-155243008	0	AGACAAGCTCAAGTAAGAGCGTCCTC	1	2	6	AB1	1.0	.
chr7	155243932	155243961	chr7:155243932-155243961	0	GGGCTAGTTAACTGCAGCAGGAGCACGTCC	1	2	10	BC2	2.0	.
chr7	155244607	155244633	chr7:155244607-155244633	0	GGGCTTACTTTGGCGACGAGAAAGCCC	1	2	7	AA2	-	.
chr7	155244762	155244786	chr7:155244762-155244786	0	AGACTTGCCCCTTCTCCGCATGTCT	1	2	5	CD	2.0	.
chr7	155245247	155245279	chr7:155245247-155245279	0	AAGCATCTCTGTTCTTAGGGAGAGAACATCCCC	1	2	13	AA2	-	.
chr7	155248472	155248492	chr7:155248472-155248492	0	GGACATGATTGAAACTAGGCC	2	2	1	DD2	-	.
chr7	155251126	155251146	chr7:155251126-155251146	0	TGACAAGCTCCCAGCATCCTC	2	3	1	ACC1	2.0	dELS
chr7	155252373	155252395	chr7:155252373-155252395	0	AGAGTTGGTCGGGGAGCTTGCCC	1	2	3	AD1	1.0	.
chr7	155253002	155253023	chr7:155253002-155253023	0	CAGCTTGCCATTGGACAATTCT	1	3	2	ACC1	-	dELS,CTCF-bound
chr7	155255779	155255810	chr7:155255779-155255810	0	GAACTTGCCTGACTGTCTTAATCACCATGTCT	1	2	12	CD	-	.
chr7	155256074	155256099	chr7:155256074-155256099	0	CAGCATGTCTCCATTTGGACTGGCCA	1	3	6	BCC1	2.0	.
chr7	155257418	155257445	chr7:155257418-155257445	0	GGAAATGTCCTTGAGTAAAAAGAAGCCT	1	2	8	AA2	1.0	.
chr7	155257831	155257855	chr7:155257831-155257855	0	GAGCAAGCCGAGCCATGGCATGCCG	1	3	5	CCC	1.0	dELS,CTCF-bound
chr7	155258988	155259009	chr7:155258988-155259009	0	GAATATGTTTCTGGACTTCTTT	1	2	2	AA2	-	.
chr7	155262606	155262630	chr7:155262606-155262630	0	AAACATCTTTAATGTAAACTAATTC	1	2	5	AA2	-	.
chr7	155271568	155271591	chr7:155271568-155271591	0	AAACTTTCTTGAATGAACTTATTT	1	2	4	AA2	-	.
chr7	155272370	155272389	chr7:155272370-155272389	0	AGACTAGCCTGGGCAATATA	2	3	0	ACD2	1.0	.
chr7	155273974	155273995	chr7:155273974-155273995	0	GAGAATGCCCAAAGTCTTGCCT	1	2	2	AD2	-	.
chr7	155275195	155275215	chr7:155275195-155275215	0	CAGCATGTCAAAGACCTGTCC	1	3	1	BCC2	1.0	dELS
chr7	155279469	155279490	chr7:155279469-155279490	0	AAGCAAGCCCTTAGGAAAGCCA	1	2	2	AC1	-	.
chr7	155282046	155282065	chr7:155282046-155282065	0	AGGCTAGATTTAGCTTGCTT	3	2	0	CD	-	.
chr7	155283838	155283860	chr7:155283838-155283860	0	AGGCAACCTTCCAGGGCATTTCC	1	2	3	AA2	3.0	.
chr7	155284190	155284219	chr7:155284190-155284219	0	AATCATGTTTTTATTGTCTTGGGCTTTTCT	1	2	10	AD3	1.0	.
chr7	155285497	155285525	chr7:155285497-155285525	0	GAAGAAGCTCAAGAAGGACAAAGAAGCCT	1	2	9	AA2	-	.
chr7	155285780	155285802	chr7:155285780-155285802	0	AAACTTACCCTTTAATCATGTTC	1	2	3	AD2	-	.
chr7	155290670	155290696	chr7:155290670-155290696	0	TGACATGACCACACAGGTGGCAAGCCC	1	3	7	CCD2	1.0	.
chr7	155295984	155296010	chr7:155295984-155296010	0	CAACTAGCTCAAGGAATAGACAGCCCC	1	3	7	ABC2	-	.
chr7	155297762	155297782	chr7:155297762-155297782	0	GGGCAAGCTCAGGCCACGCCC	1	2	1	BD1	-	PLS,CTCF-bound
chr7	155299492	155299518	chr7:155299492-155299518	0	GCATTTGTTTATTTAACGAGCTTGTCG	1	3	7	ACD1	-	pELS
chr7	155300170	155300197	chr7:155300170-155300197	0	AAACTTGATCTTAGAAATGAAATAGTTT	1	2	8	AD2	-	.
chr7	155303755	155303779	chr7:155303755-155303779	0	AGATAAGCTCTGGGAAAACTTATCT	1	2	5	AA2	1.0	.
chr7	155304651	155304676	chr7:155304651-155304676	0	AAACATTTTCGTTTTGAAGATAGTTT	1	2	6	AA2	3.0	.
chr7	155309631	155309654	chr7:155309631-155309654	0	ATGGAAGCTTAGAGGAACTTGCCT	1	2	4	AD4	-	.
chr7	155310524	155310547	chr7:155310524-155310547	0	AACCATGTTTGGTTGGAAAAGCTC	1	2	4	AD2	-	.
chr7	155310710	155310740	chr7:155310710-155310740	0	GGGCATGCCTGGCCTGTCACAGGGGCAGCTT	2	2	11	AB1	2.0	.
chr7	155311083	155311105	chr7:155311083-155311105	0	AGGAATGCCTGCTGAACTAGTCT	2	1	3	A1	2.0	.
chr7	155311598	155311620	chr7:155311598-155311620	0	AAAGATGTTTGTTTGGCTAGTTT	1	2	3	AC2	-	.
chr7	155311771	155311796	chr7:155311771-155311796	0	GAGCAATTATAAATCTAAACTTGCCT	1	2	6	AD1	2.0	.
chr7	155314581	155314613	chr7:155314581-155314613	0	AAACAAATTTACAAGAAAAAAACAAACTACCCC	1	2	13	AA2	-	.
chr7	155316882	155316914	chr7:155316882-155316914	0	GGGAAAGTTTGCTAGTCCTGTGTAAACATACTT	1	2	13	AA2	-	dELS
chr7	155317239	155317260	chr7:155317239-155317260	0	CAGAGTGTCTTCGGACTTGTCC	1	3	2	ABC1	2.0	.
chr7	155319555	155319577	chr7:155319555-155319577	0	AAACATATCTTCAGAACTTTTTT	1	2	3	AA2	2.0	.
chr7	155321012	155321031	chr7:155321012-155321031	0	AGGCATGCACCAGCATGCCC	4	2	0	CD	2.0	.
chr7	155323084	155323116	chr7:155323084-155323116	0	ATACTTGTCCATAGATCCTTGTGGAACTTGACT	1	2	13	DD3	1.0	dELS
chr7	155327933	155327955	chr7:155327933-155327955	0	AAGCATGCCTCCCATGCCAGCCC	2	2	3	BD1	-	.
chr7	155333771	155333792	chr7:155333771-155333792	0	GGGCTTCCTTCGAGGCATGCTG	1	2	2	AC2	-	dELS
chr7	155337561	155337581	chr7:155337561-155337581	0	GGGCTTGCCAGTGGCCAGTTC	1	3	1	BCC2	-	dELS,CTCF-bound
chr7	155340826	155340856	chr7:155340826-155340856	0	ATACTTGCCCTTCCGTGACTGGGTCATGTCC	1	2	11	DD2	1.0	.
chr7	155343838	155343857	chr7:155343838-155343857	0	AGGCAGGCCAAGGCTTGTCA	2	3	0	BCC2	-	.
chr7	155345267	155345288	chr7:155345267-155345288	0	GGGCTTGTTTTCTAGATTGCTG	1	3	2	ACC2	-	dELS,CTCF-bound
chr7	155349773	155349802	chr7:155349773-155349802	0	GAGCAGGTTTCCAGCCCGGAAGGCATTTCC	1	2	10	AB2	1.0	dELS,CTCF-bound
chr7	155353343	155353370	chr7:155353343-155353370	0	AAAGATGTCCAGGCATAAAGCCAAGCCC	1	2	8	AD2	1.0	.
chr7	155353379	155353410	chr7:155353379-155353410	0	AGGAATGATCAAGTCAGGCAGCAAGCTTGCCT	2	2	12	AD1	-	.
chr7	155354833	155354859	chr7:155354833-155354859	0	AGACTTGCACACACATAAGACATGCAC	1	2	7	DD2	1.0	.
chr7	155359087	155359118	chr7:155359087-155359118	0	AGAAAAGCTTTCTGGCTGGGGAGAGCCTGCCC	1	2	12	AB2	-	.
chr7	155359157	155359185	chr7:155359157-155359185	0	GAGCATGCCTTTCATACGCAAACTAGCCA	2	1	9	C1	-	.
chr7	155360204	155360230	chr7:155360204-155360230	0	CAGCAAGTTCTGCTCAAGAGCCTGTCT	1	2	7	BC2	1.0	dELS
chr7	155372080	155372111	chr7:155372080-155372111	0	GGACACCCCTAGGCGCCCACCTGGACTTGTTC	1	2	12	AB1	1.0	.
chr7	155372216	155372241	chr7:155372216-155372241	0	AGGCACGCCCGGCTTTGGGCTTGGCC	1	2	6	BD2	2.0	DNase-H3K4me3,CTCF-bound
chr7	155374569	155374589	chr7:155374569-155374589	0	AGGCAAGCTGCGAGCAAGGCG	1	3	1	CCD1	-	DNase-H3K4me3,CTCF-bound
chr7	155376221	155376247	chr7:155376221-155376247	0	ATCCTTGCTTCCTTCAAGAACAAGTCA	1	3	7	CDD2	1.0	.
chr7	155379981	155380006	chr7:155379981-155380006	0	TGACTTGCCCCGAAGAAATCATGTTA	1	3	6	CCD2	-	.
chr7	155382914	155382942	chr7:155382914-155382942	0	AGGCTACCCAGATAAGGAGGGACTTGCTA	1	3	9	ACC2	-	.
chr7	155383194	155383215	chr7:155383194-155383215	0	GAGCATAACCTTGAGCAAGTCT	2	2	2	AD1	-	.
chr7	155384082	155384102	chr7:155384082-155384102	0	GAGCAGGGTCCAGACTTGCTT	1	2	1	BD1	-	.
chr7	155387723	155387748	chr7:155387723-155387748	0	AGGCTTGCTACAAAGTAAACAACCTG	1	3	6	ACC1	-	.
chr7	155388247	155388267	chr7:155388247-155388267	0	AGGCATCTCCAGGGTATGCCC	1	2	1	AA2	-	.
chr7	155389500	155389524	chr7:155389500-155389524	0	GGGCTTGCTTCCCAGGAACATGGAC	1	2	5	DD4	-	.
chr7	155391323	155391348	chr7:155391323-155391348	0	GGCCCAGCCCAGTTATGAACATGTTG	1	3	6	BCD1	-	.
chr7	155392262	155392281	chr7:155392262-155392281	0	GACCTTTTCCAGACTTGCTT	2	2	0	AD1	-	.
chr7	155393108	155393133	chr7:155393108-155393133	0	AAGGATGTTCTAACAATGGCATGCCA	1	3	6	ACC1	-	.
chr7	155393600	155393628	chr7:155393600-155393628	0	AAACTTTCTTAGAAACAGGGAACTTACCC	1	2	9	AA2	1.0	.
chr7	155399076	155399107	chr7:155399076-155399107	0	GGGCCAGCCCTCCATGTTCACGTGGCAAGCCG	1	3	12	BCC1	1.0	.
chr7	155411816	155411840	chr7:155411816-155411840	0	CAACATGCTCAGTAAAAGTTAGCCA	1	3	5	ACC2	-	.
chr7	155412377	155412396	chr7:155412377-155412396	0	GGGCATCCCTGGGCATCCCT	1	2	0	AA2	-	CTCF-only,CTCF-bound
chr7	155416602	155416622	chr7:155416602-155416622	0	GAACATATTTAGAACAAATCC	1	2	1	AA2	1.0	.
chr7	155417224	155417249	chr7:155417224-155417249	0	GGAGTTCTTCCCTCCTGGGCAAGCCC	1	2	6	AA1	-	.
chr7	155417411	155417431	chr7:155417411-155417431	0	GAGAAGGCTTCAGGCAAGTTC	1	2	1	AB1	-	.
chr7	155417598	155417627	chr7:155417598-155417627	0	GGACATGTTTTCATCACCTACACCTTGTTT	1	2	10	CD	1.0	.
chr7	155422850	155422876	chr7:155422850-155422876	0	GAACGTGTTCTAAAAATGAGCGTGCTC	1	2	7	BB2	-	.
chr7	155423449	155423470	chr7:155423449-155423470	0	GAGCTTGCCTCCCAGCATGGCT	2	2	2	CD	-	.
chr7	155425863	155425884	chr7:155425863-155425884	0	GAACTAGGTCAGAAATAAGCTT	1	2	2	AD2	3.0	.
chr7	155432520	155432545	chr7:155432520-155432545	0	CTGCATGTCACCTTGGGAACTTGCTT	1	3	6	CCD1	1.0	.
chr7	155432550	155432578	chr7:155432550-155432578	0	CCATATGTTTTGGGTAGGAAGACTTGCTT	1	3	9	ACD1	-	.
chr7	155435034	155435064	chr7:155435034-155435064	0	AAACATGATCTACTATATGAGAAGCAATCTC	1	2	11	AD2	1.0	.
chr7	155439565	155439591	chr7:155439565-155439591	0	TGGCATGTCCCCATCACGGGCACCCTC	1	3	7	ABC2	1.0	.
chr7	155444082	155444110	chr7:155444082-155444110	0	GAGCATATTATGCTGAGTGAAACAAGCCA	1	3	9	ACC2	-	.
chr7	155445481	155445501	chr7:155445481-155445501	0	AGACAACCTCCAAACTTTTTT	1	2	1	AA2	1.0	.
chr7	155447275	155447304	chr7:155447275-155447304	0	AAACATGTACACCACTCTCCAGACTAATTT	1	2	10	AD2	-	.
chr7	155450115	155450144	chr7:155450115-155450144	0	GAGCAAGCTTTCGCTCCGGAAGAAACGTTC	1	2	10	AB1	1.0	DNase-H3K4me3
chr7	155451911	155451934	chr7:155451911-155451934	0	AATCTTGTTCTACTGAGCTTTTCT	1	2	4	AD3	-	.
chr7	155452242	155452268	chr7:155452242-155452268	0	AAGCATGTATGTCAATTAAAGATGCTC	1	2	7	AD2	2.0	.
chr7	155459511	155459541	chr7:155459511-155459541	0	ACGCATGCCCCAGCCCACCCCAGACTTGTCC	2	1	11	D1	-	.
chr7	155461549	155461572	chr7:155461549-155461572	0	GGACAAGGTCAGCTGGGCTACCCT	1	2	4	AD2	-	.
chr7	155464585	155464614	chr7:155464585-155464614	0	TGACATGCCTTTTTAGCAGGAAGCAAAGTT	1	3	10	ACD2	1.0	.
chr7	155464864	155464892	chr7:155464864-155464892	0	AAGCATGTCTGAGTCCAGAGGAACTGCCT	2	2	9	AB1	1.0	.
chr7	155469339	155469361	chr7:155469339-155469361	0	GAGCCTGCCTGCAAAGAAAGCTT	1	2	3	AB2	-	.
chr7	155474186	155474207	chr7:155474186-155474207	0	CGACATGCATGTGAACTTGCCT	2	2	2	CD	2.0	.
chr7	155476652	155476682	chr7:155476652-155476682	0	GAGAAAGTCCTATATTTGTGCGGACTTGTAT	1	2	11	AD3	1.0	.
chr7	155477337	155477361	chr7:155477337-155477361	0	TGGCAACCCTGTGTCAAGCAAGTCT	1	2	5	AC1	-	.
chr7	155478154	155478173	chr7:155478154-155478173	0	GGAGAAGCTGCAGCAAGTTC	3	3	0	ACC1	-	.
chr7	155480134	155480162	chr7:155480134-155480162	0	AGAATTGTCTCTAATATTGGAAGAAGTTC	1	2	9	AA2	-	.
chr7	155481064	155481086	chr7:155481064-155481086	0	GAGCTTGGCTATGTGACTTGCTT	1	2	3	CD	-	.
chr7	155482029	155482049	chr7:155482029-155482049	4	GAATATGCTCAGAACACGCTC	2	2	1	AB3	5.0	.
chr7	155482051	155482071	chr7:155482051-155482071	5	GAACATGCTCAGAGCACACTT	3	2	1	AB4	1.0	.
chr7	155482073	155482093	chr7:155482073-155482093	5	GAACATGCTCAGAACACACTC	3	2	1	AB4	-	.
chr7	155482117	155482137	chr7:155482117-155482137	6	GACCATGCTCAGAACATGCTC	2	1	1	D1	-	.
chr7	155482183	155482202	chr7:155482183-155482202	6	GGACATGCTCAGAATAGGCT	3	2	0	AD1	1.0	.
chr7	155482212	155482232	chr7:155482212-155482232	7	GAACATGCTCAGAACATGCTC	3	0	1	0	1.0	.
chr7	155482245	155482265	chr7:155482245-155482265	8	GAACATGTTTATAACACGCTC	1	2	1	BC1	5.0	.
chr7	155482300	155482320	chr7:155482300-155482320	9	GAACATGCTCAGAACATGCTC	3	0	1	0	1.0	.
chr7	155482322	155482342	chr7:155482322-155482342	9	AAACACGCTCAGAACATGCTC	2	1	1	B2	1.0	.
chr7	155482355	155482375	chr7:155482355-155482375	9	GAACATGCTCAGAACATGCTC	3	0	1	0	-	.
chr7	155482398	155482418	chr7:155482398-155482418	10	GAACATGTTTGGAACATGCTC	3	0	1	0	-	.
chr7	155482431	155482451	chr7:155482431-155482451	10	GAACATGTTTATAACATGCTC	3	1	1	C2	2.0	.
chr7	155482475	155482495	chr7:155482475-155482495	10	GAACATGCTTGGAACATGCTC	3	0	1	0	-	.
chr7	155482508	155482528	chr7:155482508-155482528	10	GAACATGCTTGGAACATGCTC	3	0	1	0	-	.
chr7	155482530	155482550	chr7:155482530-155482550	10	GAACACGCTCAGAACAGGCTC	2	1	1	B1	1.0	.
chr7	155482563	155482583	chr7:155482563-155482583	10	GAACATGCTTGGAACATGCTC	3	0	1	0	2.0	.
chr7	155482649	155482669	chr7:155482649-155482669	9	GAACATGCTCAGAGCATGCTC	3	0	1	0	-	.
chr7	155483023	155483053	chr7:155483023-155483053	1	AGGTAAGCCCCAGCTTTCAGGGAGCTTGTGT	1	2	11	AD3	-	pELS,CTCF-bound
chr7	155484542	155484562	chr7:155484542-155484562	0	AGGGAAGTTCAGGGCATGTCT	2	1	1	A1	-	.
chr7	155484607	155484639	chr7:155484607-155484639	0	AGTCAGGCCCAGTGGAACCCCAAAGGCATGTCT	2	2	13	BD1	-	.
chr7	155486710	155486737	chr7:155486710-155486737	0	GAGCTAGTGCAACTGAGGAAACAAATTT	1	2	8	AD2	-	.
chr7	155489916	155489939	chr7:155489916-155489939	0	AGGCCTGCTTCTAGAGACTTCTCT	1	2	4	AB3	-	.
chr7	155490695	155490718	chr7:155490695-155490718	0	AGGGTAGCCCTTGCAGGCAAATCC	1	2	4	AA2	-	dELS
chr7	155494113	155494136	chr7:155494113-155494136	0	AGAGATGTCACCACAGACAAGCCC	1	2	4	AC1	-	.
chr7	155499225	155499257	chr7:155499225-155499257	0	AAGCTAGTTCCAGTGCAGCCTCATGGCATTTTT	1	2	13	AC1	-	.
chr7	155504066	155504088	chr7:155504066-155504088	0	GAACTTGCCTTTATGTCTTGCCT	1	2	3	CD	-	.
chr7	155505017	155505041	chr7:155505017-155505041	0	GAGCTTTTTCTAGCAAAAATTGTTC	1	2	5	AA2	-	.
chr7	155507894	155507915	chr7:155507894-155507915	0	AAGCAAGACTCTAAAAATGTTT	1	2	2	AD2	-	.
chr7	155508217	155508236	chr7:155508217-155508236	0	AAGCATATTCTAGCAAGCCA	3	3	0	ACC2	-	.
chr7	155511538	155511557	chr7:155511538-155511557	0	TGACATGTTTGAATATGCTA	3	3	0	ACC2	1.0	.
chr7	155511697	155511721	chr7:155511697-155511721	0	GAAAATGTTTGCTGGCAGCTAGCTC	1	2	5	AC2	1.0	.
chr7	155512265	155512285	chr7:155512265-155512285	0	GGACTTGTTTGGTACAAGTTA	1	2	1	CD	1.0	.
chr7	155518686	155518707	chr7:155518686-155518707	0	GGGCATTTTCCTAAAATTGTTT	1	2	2	AA2	1.0	.
chr7	155519343	155519373	chr7:155519343-155519373	0	GAGCTTGTCTCTACAAAAAATAAACAAAATT	1	2	11	AD4	-	.
chr7	155521835	155521863	chr7:155521835-155521863	0	GAAGATGCTTGCCAGGTTCCAGCATGCCA	1	3	9	ACC1	1.0	.
chr7	155523121	155523151	chr7:155523121-155523151	0	AGTCATGCCAGACAGTTTTGACAGCTTGTTT	1	3	11	CCD1	-	.
chr7	155524632	155524656	chr7:155524632-155524656	0	CAACTAATTGTAGGAAAACAAGCTC	1	3	5	ACC2	2.0	.
chr7	155526989	155527019	chr7:155526989-155527019	0	GAAAATGTCCATATCCTAGGCAGCCATGCTT	1	2	11	AD2	-	.
chr7	155528349	155528373	chr7:155528349-155528373	0	AGACTCGCCCATTCTGGGCAAGTGT	1	2	5	BD2	-	.
chr7	155528748	155528777	chr7:155528748-155528777	0	AGGCTTCTCCACCTAAGAAAAAACAACTTT	1	2	10	AA2	1.0	.
chr7	155542250	155542275	chr7:155542250-155542275	0	AGGGGAGCCCCAGGGAAAGCAAGTCC	1	2	6	AB4	-	.
chr7	155547027	155547046	chr7:155547027-155547046	0	CAGCATGTCAGGACCAGCCC	3	3	0	BCC2	-	pELS
chr7	155547875	155547905	chr7:155547875-155547905	0	AGGCAAGCCCCTCTTCTCTAGGAGCAGGACT	1	2	11	BD4	1.0	.
chr7	155553753	155553774	chr7:155553753-155553774	0	GGGCATGCTGGTAAGCCAGTTA	1	3	2	BCC2	1.0	.
chr7	155557197	155557219	chr7:155557197-155557219	0	AACCAAGATTCAAAAGCAAGTCT	1	2	3	DD1	-	.
chr7	155558186	155558211	chr7:155558186-155558211	0	AAGCCAGCCCCTCCCAGGACATCCCC	2	2	6	AB3	-	.
chr7	155560611	155560630	chr7:155560611-155560630	0	GAACTTGTTAAAGCATTTTT	3	2	0	AC2	-	.
chr7	155563225	155563253	chr7:155563225-155563253	0	AGACCAGCCTGACCAATATGGAGAAGCCC	1	2	9	AB2	2.0	.
chr7	155568959	155568990	chr7:155568959-155568990	0	GGACTATGTCCAGTTTTGAGAGAAACATGCCC	2	2	12	AD1	-	.
chr7	155569187	155569210	chr7:155569187-155569210	0	AAGCATCCTCCCCAAAGCTTATTC	1	2	4	AA2	-	.
chr7	155578451	155578483	chr7:155578451-155578483	0	AGACATGGCCTGAGCTGTGCCGTGGGCTTCCCT	1	2	13	AD2	1.0	.
chr7	155580118	155580138	chr7:155580118-155580138	0	GGGCATGTTTAGGAACAGCCT	2	2	1	AB1	-	.
chr7	155580402	155580433	chr7:155580402-155580433	0	GGGAAAGTTTAATAAACGTGTCAAACAAGTGC	1	2	12	AD3	1.0	.
chr7	155580947	155580968	chr7:155580947-155580968	0	AAGCTTGTCTGGAGGCATATTA	1	2	2	AC3	-	.
chr7	155581282	155581307	chr7:155581282-155581307	0	GAGGCTGTTTATCCCGAGGCTTGTTC	1	2	6	AB4	1.0	.
chr7	155585023	155585052	chr7:155585023-155585052	0	AAGCATCTCTAGCTATCATTAAACTTCCCC	1	2	10	AA2	1.0	pELS
chr7	155588254	155588274	chr7:155588254-155588274	0	GGAAATGTCTTCAGCATGTTT	1	2	1	AC2	-	.
chr7	155588323	155588344	chr7:155588323-155588344	0	GGGCATCATCCCAAGCTTGTTT	2	2	2	AD1	-	.
chr7	155591343	155591375	chr7:155591343-155591375	0	AGCCCAGCCCTTCTGTATCACTGGGACATGCTG	1	3	13	BCD1	1.0	dELS,CTCF-bound
chr7	155593524	155593554	chr7:155593524-155593554	0	GAACAGGGCCCGGGGGCCGGCGGACTTGCCC	1	2	11	BD1	-	.
chr7	155593641	155593663	chr7:155593641-155593663	0	CTGTAAGCCCCGGGAGCTTGCCC	1	3	3	ACD1	1.0	dELS,CTCF-bound
chr7	155596152	155596177	chr7:155596152-155596177	0	GAACATGCCCAGCCCTCAGGTAGCCC	1	2	6	AC1	-	.
chr7	155597961	155597984	chr7:155597961-155597984	0	GAAGTGGCCTAAATGGGCTTGTTC	1	2	4	AB1	-	dELS,CTCF-bound
chr7	155601636	155601656	chr7:155601636-155601656	0	AAGCATGCCTTTAACTTGTTA	3	2	1	CC	-	.
chr7	155602574	155602596	chr7:155602574-155602596	0	AGACTAGCCTGGCCAACATGTTG	1	2	3	CC	1.0	.
chr7	155603107	155603136	chr7:155603107-155603136	0	AGGCTTTCCTTGACTGACAGAGGCACGTTC	1	2	10	AB2	-	.
chr7	155608822	155608854	chr7:155608822-155608854	0	AGGCATGACTCAAACGATCCAGCAAACATATCC	1	2	13	AD2	-	.
chr7	155609742	155609761	chr7:155609742-155609761	0	AGACTAGCCAGGGCTTGCTA	4	2	0	CC	-	.
chr7	155614064	155614095	chr7:155614064-155614095	0	CAACAAGTCTTAGAGGTTAATATAACAAACCT	1	3	12	ACC1	-	.
chr7	155614884	155614911	chr7:155614884-155614911	0	GGGTATGCTTCTACCAGCATACATGCTC	1	2	8	AD2	1.0	.
chr7	155621263	155621285	chr7:155621263-155621285	0	AAATATGCTTCTGGAGCATGACC	1	2	3	AD3	1.0	.
chr7	155625034	155625062	chr7:155625034-155625062	0	GGACTTCCTTGTATTCTGTAAACTAATCC	1	2	9	AA2	-	.
chr7	155625213	155625244	chr7:155625213-155625244	0	AAACAAGTTCTTCAATAAACATAAAAATATTT	2	2	12	AA1	-	.
chr7	155625815	155625835	chr7:155625815-155625835	0	GAACATGTCCTTAGTTTGTCT	1	2	1	AC1	1.0	.
chr7	155625857	155625886	chr7:155625857-155625886	0	GGGGATGCCTAATATTTGGTGGGCAATTTC	1	2	10	AA2	-	.
chr7	155627631	155627663	chr7:155627631-155627663	0	AAACAAATTTACAAGAAAAAAACAAACAACCCC	1	2	13	AA2	-	.
chr7	155635970	155635993	chr7:155635970-155635993	0	TAACATTTCCTGTAGAGCTTGTCT	1	2	4	AC1	-	.
chr7	155642199	155642221	chr7:155642199-155642221	0	AAACCAGTTCCCTGAGTTTGTCT	1	2	3	AB2	-	.
chr7	155648332	155648351	chr7:155648332-155648351	0	AAACTAGCCGAGAAAAGTTC	2	2	0	AC2	1.0	.
chr7	155651709	155651731	chr7:155651709-155651731	0	ACCCAAGTTTATAGAGCAAGCCT	1	2	3	DD4	-	.
chr7	155653344	155653368	chr7:155653344-155653368	0	GGACATGCCCTTTTGGGGGATGCTG	1	2	5	AC1	1.0	.
chr7	155653508	155653530	chr7:155653508-155653530	0	GGGCTTGTCAGAAAAACTAACCC	1	2	3	AC2	2.0	.
chr7	155657438	155657458	chr7:155657438-155657458	0	ATACTTGTTATTAGCTAGCCT	1	3	1	CCD1	-	.
chr7	155657816	155657847	chr7:155657816-155657847	0	GGGAATGCTCCTTGTTTTCATGAAGCATGACT	1	2	12	AD3	2.0	.
chr7	155660095	155660122	chr7:155660095-155660122	0	GGGCTTGCTCTTTTGCCCAGGCTAGACT	1	1	8	D1	1.0	.
chr7	155662127	155662147	chr7:155662127-155662147	0	GGGCATGCCCAAGGATTACCC	2	2	1	AA1	-	.
chr7	155667853	155667872	chr7:155667853-155667872	0	TAACAAGTTCAAGCATATGT	3	3	0	ACD2	-	.
chr7	155668929	155668960	chr7:155668929-155668960	0	TGTCTTGCTTTCTGCTATGATGGAACTTGTTT	1	2	12	CD	-	.
chr7	155670185	155670210	chr7:155670185-155670210	0	AGAAATGCCTGCCAGAAAGATTGTTC	1	2	6	AA2	-	dELS
chr7	155670665	155670693	chr7:155670665-155670693	0	TGAAAAGCTCGTGTGTGTGGAACATGTCA	1	3	9	ACC1	1.0	.
chr7	155671583	155671607	chr7:155671583-155671607	0	TGGCATGCTAAAAATAAACATGATT	1	3	5	CCD1	-	.
chr7	155673275	155673300	chr7:155673275-155673300	0	AGATAAGCTTAAAGGTAAACATACTC	1	2	6	AA2	2.0	.
chr7	155674510	155674536	chr7:155674510-155674536	0	AGGCAAGCCTCATGTCATGGTTTGCCC	1	2	7	AC1	1.0	.
chr7	155676203	155676234	chr7:155676203-155676234	0	GGACAAGTTCATTCGTGTCAAGAAGGTTGTTA	1	2	12	AC1	-	dELS
chr7	155681781	155681810	chr7:155681781-155681810	0	GAGGAAGCTTTTGTTTCAAAAAAATAGTTT	1	2	10	AA2	-	.
chr7	155685733	155685761	chr7:155685733-155685761	0	GAACTAGCTGCTGTGGGCCAGACATGCAA	1	3	9	CCD1	-	dELS
chr7	155687321	155687349	chr7:155687321-155687349	0	GGGGTTGTTTTTTGCTTGTGAATTTGTTT	1	2	9	AA2	-	.
chr7	155687919	155687947	chr7:155687919-155687947	0	AGATTTGTTCTTTTAGCTTAGGATTGTCT	1	2	9	AA2	-	.
chr7	155694408	155694430	chr7:155694408-155694430	0	AGAGAAGCTTTAAAAACATATTT	1	2	3	AA2	-	.
chr7	155697107	155697134	chr7:155697107-155697134	0	AAACAAGTCACTAAGTGTAGGCTACCTT	1	2	8	AC2	-	.
chr7	155698038	155698058	chr7:155698038-155698058	0	TAGCTTGTCAATGGCATGCTA	2	4	1	CCCC	-	.
chr7	155699102	155699127	chr7:155699102-155699127	0	TGTCTTGTTTTACATTAAACTTGTTT	1	2	6	CD	1.0	.
chr7	155702596	155702625	chr7:155702596-155702625	0	AGAACAGTCTACTTGAGCAGAGACATGTCA	1	3	10	ABC1	1.0	.
chr7	155703321	155703345	chr7:155703321-155703345	0	AGGTTGGTTTGTGGTGGGCAAGTCC	1	2	5	AB1	-	.
chr7	155705235	155705265	chr7:155705235-155705265	0	CAGCTTGTCTCAATTGGAGGAAAGCATTTTT	1	2	11	AC2	-	.
chr7	155707520	155707547	chr7:155707520-155707547	0	TAACATGTCCTCCATACAAAGCTTTCAT	1	3	8	ACD2	1.0	.
chr7	155710346	155710378	chr7:155710346-155710378	0	GACCTAGTTTATAGGATTGTGGGGAGCTAGGTC	1	2	13	DD3	-	dELS
chr7	155712279	155712301	chr7:155712279-155712301	0	AAACATGTTCCTTAAGCTAGGAA	1	3	3	CDD3	-	.
chr7	155714757	155714785	chr7:155714757-155714785	0	AGAGAAGTTTCAGAAGTGGAGAGTAGCCT	1	2	9	AA2	1.0	.
chr7	155715973	155716002	chr7:155715973-155716002	0	AAACAATTTTGATGGAAATTTAACTTGTTT	1	2	10	AC2	-	.
chr7	155716036	155716067	chr7:155716036-155716067	0	AAAACAGTCCATTAAATACATGGGACAAGTTA	1	3	12	ABC1	-	.
chr7	155719068	155719089	chr7:155719068-155719089	0	GAAAAAGCCCATTAACTAGTTA	1	3	2	ACC1	1.0	.
chr7	155720028	155720057	chr7:155720028-155720057	0	GAACATTTTTGTGAGAAATTGAACTTGCGT	1	2	10	AD2	-	.
chr7	155722119	155722151	chr7:155722119-155722151	0	AAACTTTTTTTCTTCTGATTGTAAAACATATTT	1	2	13	AA2	-	.
chr7	155722200	155722227	chr7:155722200-155722227	0	TAACATACCCTCAGAGCTTAACATGTCC	1	3	8	ACC2	-	dELS
chr7	155722416	155722444	chr7:155722416-155722444	0	AGGCTAGTTACCTTTCTGAAAGTAAGTTT	1	2	9	AC2	1.0	.
chr7	155724770	155724795	chr7:155724770-155724795	0	GAGCTTGTTTCATTTGGAGCCTGGCT	1	2	6	BD1	-	dELS,CTCF-bound
chr7	155731955	155731981	chr7:155731955-155731981	0	TAGCTTGTTCTAATTATAGGCAAAATT	1	3	7	ACD2	1.0	.
chr7	155732323	155732354	chr7:155732323-155732354	0	AAAAAAGTTTAAGGGTTAAGTGGAAATAGCCT	1	2	12	AA2	-	.
chr7	155735297	155735320	chr7:155735297-155735320	0	AGGCAAGCTCATTGAAACTCCTCA	1	3	4	ABC2	-	.
chr7	155735546	155735572	chr7:155735546-155735572	0	AAACTAGCTGGATGTGGTGTCATGCTC	1	3	7	CCD2	2.0	.
chr7	155738674	155738700	chr7:155738674-155738700	0	GGACATGTTTTGATAATACATTTGCTC	2	2	7	AD1	-	.
chr7	155739438	155739466	chr7:155739438-155739466	0	GAACATGCTTTAGAGTTATGAGTTTGTCT	1	1	9	A2	-	dELS,CTCF-bound
chr7	155741605	155741635	chr7:155741605-155741635	0	GAAATTGTTAACATTAGGATGAGGCATGCTG	1	3	11	ACC1	-	.
chr7	155743233	155743254	chr7:155743233-155743254	0	GGAATAGTTTAGAAAGAAGTCT	1	2	2	AA2	-	.
chr7	155746423	155746451	chr7:155746423-155746451	0	CCACATGCTTTCAGAAGTGGAGCATGCCT	1	2	9	CD	-	pELS
chr7	155747880	155747904	chr7:155747880-155747904	0	GGACTATTTTTGAGAGAACATATTC	1	2	5	AA2	1.0	.
chr7	155752104	155752135	chr7:155752104-155752135	0	TGATTTGTTGCCATTACTCTTGGAACATGTCC	1	3	12	ACC1	1.0	.
chr7	155753343	155753369	chr7:155753343-155753369	0	TGGCAAATCTGCAGTGGTAACTTGTTT	1	3	7	ACC2	1.0	dELS
chr7	155754043	155754064	chr7:155754043-155754064	0	AGACTACTTTTTAAGCATTCTT	1	2	2	AA2	-	.
chr7	155754347	155754370	chr7:155754347-155754370	0	TCACCTGTTCTGCAGAACTTGCTC	1	3	4	BCD1	-	.
chr7	155755908	155755930	chr7:155755908-155755930	0	AAACTAGTCTAAAAAGCGATTTT	1	2	3	AB1	-	.
chr7	155757941	155757968	chr7:155757941-155757968	0	GAGCTTGCTTATCACCAAGGGGATGGCC	2	2	8	AD1	1.0	.
chr7	155758642	155758668	chr7:155758642-155758668	0	AAACTTGTCTTGGATATAAGCAGCTCC	1	2	7	AB4	-	.
chr7	155758670	155758694	chr7:155758670-155758694	0	GAGCTTACCCAGGCAGGGCTTCTTT	1	2	5	AA2	-	.
chr7	155759231	155759261	chr7:155759231-155759261	0	GATCAAGCCTACTTAAAAAATAAACTTTCCT	1	2	11	AD3	1.0	.
chr7	155762601	155762624	chr7:155762601-155762624	0	AAACAAGCTACATCCATCTTGCCC	1	3	4	CCD2	1.0	.
chr7	155763673	155763698	chr7:155763673-155763698	0	TGACAAGTTTCGAGTCACACTTGTTT	1	2	6	CD	1.0	.
chr7	155765271	155765303	chr7:155765271-155765303	0	TAACTTACTCTAGTTAGAACAGAAGACTAGTTA	1	3	13	ACC2	-	.
chr7	155767152	155767174	chr7:155767152-155767174	0	AAACATGCCTGCTGAGCTGGCTG	1	2	3	BC3	-	.
chr7	155769971	155769999	chr7:155769971-155769999	0	AGACCTGTGTGAGAACACAGAGCTTGTCT	1	2	9	BD1	-	dELS
chr7	155770994	155771013	chr7:155770994-155771013	0	GAAGTTGTCTGAAGATGTCT	1	2	0	AA2	-	.
chr7	155771430	155771458	chr7:155771430-155771458	0	AAGCAAATTTTAGGGCAGCACGCTTGTTC	1	2	9	AD2	1.0	.
chr7	155772683	155772709	chr7:155772683-155772709	0	GAACTTGTTTCAGAAAAAAACAGACCA	1	3	7	ABC2	1.0	.
chr7	155778267	155778289	chr7:155778267-155778289	0	AAGCTTGCTTCTGTGGCATTTCT	1	2	3	AC1	-	.
chr7	155784317	155784348	chr7:155784317-155784348	0	AGGAAAGTCAGTGGGGCATTCTGGACATGTCG	1	3	12	ACC1	1.0	.
chr7	155784539	155784561	chr7:155784539-155784561	0	CACCCAGCTTCGAAAGCTAGCCT	1	3	3	BCD1	-	.
chr7	155799445	155799473	chr7:155799445-155799473	0	AGATTTGTCCCAGAGGCCAAAATTTGCCC	1	2	9	AA2	-	.
chr7	155801243	155801272	chr7:155801243-155801272	0	CGACTGGCCCTCGCCACTGTGGGCTTGCCA	1	3	10	BCC2	1.0	.
chr7	155807403	155807425	chr7:155807403-155807425	0	CAGCAAGTTTGAAGAGCAAACTG	1	3	3	ACC1	1.0	dELS
chr7	155812443	155812465	chr7:155812443-155812465	0	TAGCAAGCCTGGAGAGCTTGTGA	1	3	3	CCD1	1.0	PLS,CTCF-bound
chr7	155815181	155815208	chr7:155815181-155815208	0	TGACAAGGCCAGACATCCGGACATGCTG	1	3	8	CCD2	-	.
chr7	155818318	155818339	chr7:155818318-155818339	0	CCACAAGCTCCCGGGCAAGCCA	1	3	2	CCD1	-	.
chr7	155819642	155819662	chr7:155819642-155819662	0	GGCCATGTCTTGGAATTGCTC	1	2	1	AD2	-	.
chr7	155837106	155837134	chr7:155837106-155837134	0	TAACATGCCTCCCAGATCCCACCATGTCC	1	3	9	CCD2	1.0	.
chr7	155837871	155837894	chr7:155837871-155837894	0	GGCCAAGACTCTTCAAACATGCTC	1	2	4	DD1	1.0	.
chr7	155839805	155839837	chr7:155839805-155839837	0	AGACAGGCCAAACTTCTAATTCCCAGCATGCTT	1	3	13	BCC2	1.0	.
chr7	155844584	155844605	chr7:155844584-155844605	0	GGGCAAACCTCCAGACGTGCTT	1	2	2	AB2	1.0	.
chr7	155848295	155848327	chr7:155848295-155848327	0	GAGCTTTCCTGCTGCCTGCACAGGCACAAGTCC	1	2	13	AD2	1.0	dELS
chr7	155851997	155852016	chr7:155851997-155852016	5	TGACATGCCTGGACATGAGT	3	3	0	CDD3	-	.
chr7	155861313	155861339	chr7:155861313-155861339	0	GGTCATGCCCACTGAGCAGATATGCCC	1	2	7	AD2	-	.
chr7	155862757	155862789	chr7:155862757-155862789	0	AGGCCAGTCCTGGTAAGCCGTGGGGACATGGTT	2	2	13	BD3	1.0	.
chr7	155863153	155863178	chr7:155863153-155863178	0	AGGCCTGTCCCTCGGGGAGCTTGCCG	1	2	6	BC2	3.0	.
chr7	155864100	155864132	chr7:155864100-155864132	0	AAGCAAGTACAGCTCCTTTCTAAGAGCAATTCT	1	2	13	AD2	2.0	.
chr7	155864461	155864485	chr7:155864461-155864485	0	CAGCTTGTCCTTGGTAAGCATCATT	1	3	5	ACD2	-	.
chr7	155865163	155865195	chr7:155865163-155865195	0	AGGCTTTCTTCTCTCCAAAAGAAAAACTGGCTC	1	2	13	AB2	1.0	.
chr7	155869145	155869176	chr7:155869145-155869176	0	AGACGAGCTTCTGCTGTGTAACAAACAACCCC	1	2	12	AB3	3.0	.
chr7	155874044	155874066	chr7:155874044-155874066	0	GGACAAGTCTATGGGGCTTGAAA	1	3	3	CDD3	2.0	.
chr7	155875516	155875537	chr7:155875516-155875537	0	AGACAATTTTAGTGGCAAGTTT	1	2	2	AC2	1.0	.
chr7	155876501	155876521	chr7:155876501-155876521	0	GGGCAATTTTGGAACTTGACC	1	2	1	AD2	-	.
chr7	155883618	155883643	chr7:155883618-155883643	0	AAGCATGCGCAGAGATGGGCAGGCTC	1	2	6	BD2	4.0	.
chr7	155886632	155886659	chr7:155886632-155886659	0	TGACAAGGCCAACTCGGAGGGCAAGCTG	1	3	8	CCD2	2.0	.
chr7	155886733	155886757	chr7:155886733-155886757	0	AGACTTGCTGCACGTCGGCTTCTTC	1	3	5	ACC1	1.0	.
chr7	155887801	155887828	chr7:155887801-155887828	0	CGACCAGCCTCTTTGACTTAGCATGTTC	1	3	8	BCC1	1.0	.
chr7	155895079	155895100	chr7:155895079-155895100	0	AAGCTAGTCCAAAAGCTGGACC	1	2	2	BD4	2.0	.
chr7	155895272	155895301	chr7:155895272-155895301	0	AGAAAAGCTTGAAGCTGGCAGAGGTTGCTT	1	2	10	AA2	1.0	.
chr7	155896996	155897021	chr7:155896996-155897021	0	GGGCTTTTCTTCTTGGAGATTTGCCC	1	2	6	AA2	1.0	.
chr7	155897368	155897395	chr7:155897368-155897395	0	AAATTAGTTTAAACACAAGAGGAAGTTT	1	2	8	AA2	1.0	.
chr7	155897875	155897907	chr7:155897875-155897907	0	AAGGCTGCTTCCCAGAGCCAGGCAGGCATGCTG	1	3	13	ABC1	2.0	.
chr7	155899144	155899165	chr7:155899144-155899165	0	AAACTTGCTTCTGGCCTATTTC	1	2	2	AD1	-	.
chr7	155900031	155900058	chr7:155900031-155900058	0	GAGTTTGTCTGCTTGTGAAAGTATGTTT	1	2	8	AA2	1.0	.
chr7	155900749	155900779	chr7:155900749-155900779	0	GAACAAGCACCTCTTTATTTTGGGCAATTTC	1	2	11	AD2	1.0	.
chr7	155905636	155905662	chr7:155905636-155905662	0	GAACAATCTCCCATCTCAAGATTGTCT	1	2	7	AA2	-	.
chr7	155906173	155906192	chr7:155906173-155906192	0	GGGTTTGCTTGGACTTTCTC	1	2	0	AA2	-	.
chr7	155908805	155908835	chr7:155908805-155908835	0	GGGCTACTCTTGGGTCTGACACGACTTGCTG	1	3	11	ACC2	1.0	.
chr7	155910808	155910835	chr7:155910808-155910835	0	GGAGAAGCCTCATGAATAGGATTAGTTC	1	2	8	AA2	1.0	.
chr7	155912814	155912834	chr7:155912814-155912834	0	GGGCTTGGTTTGGACCAGCTT	1	2	1	BD2	-	.
chr7	155912902	155912924	chr7:155912902-155912924	0	GGACAATTCTCAAGGACATGGTC	1	2	3	AD2	1.0	.
chr7	155914029	155914061	chr7:155914029-155914061	0	GGGCTTCCCCAGAGCCAGCACAGAGGCAGGTTC	1	2	13	AB2	-	.
chr7	155914591	155914619	chr7:155914591-155914619	0	GAACATGTTTTGCTTTGGGGACTAAGTCC	2	2	9	AD1	-	.
chr7	155916779	155916808	chr7:155916779-155916808	0	AAGCTTGCCTGGGAGCTCCACAGGAAGTTC	1	2	10	AC1	2.0	.
chr7	155918101	155918126	chr7:155918101-155918126	0	GGCCATGCTCACCCGAAGGCTTGACC	1	2	6	DD3	1.0	dELS
chr7	155918410	155918431	chr7:155918410-155918431	0	AGAATTGTTTGTGGACATCTTT	1	2	2	AA2	-	.
chr7	155924094	155924126	chr7:155924094-155924126	0	GGGCTTTTTCTTCTGAAAAAGTGAAACATTTTC	1	2	13	AA2	-	.
chr7	155925347	155925373	chr7:155925347-155925373	0	AGGCATGTTTTCTACCTAAATATTTCT	2	2	7	AA1	-	.
chr7	155929151	155929170	chr7:155929151-155929170	0	CGACATTTCCTGACTTGCCT	3	3	0	ACC2	1.0	.
chr7	155930679	155930701	chr7:155930679-155930701	0	AGAACTGTCCATCAAGCATGTCA	1	3	3	ABC1	1.0	.
chr7	155936481	155936509	chr7:155936481-155936509	0	GGCCTTGTCCCATGTCTGAAAAGATGCTC	1	2	9	AD2	1.0	.
chr7	155938291	155938316	chr7:155938291-155938316	0	AGGCAAGCTTTGGCTTGAACAAAGCT	1	2	6	AD4	1.0	dELS
chr7	155941584	155941613	chr7:155941584-155941613	0	GAACAAGGTCTCAGTGTGAGCAACATGTCT	1	2	10	CD	1.0	.
chr7	155946003	155946024	chr7:155946003-155946024	0	GGACATTTTCACAAGCTTTCCC	1	2	2	AA2	-	.
chr7	155947293	155947320	chr7:155947293-155947320	0	CAGCTAGTTCAAATACAGCAGGTAGTCT	1	3	8	ACC2	1.0	dELS
chr7	155948217	155948240	chr7:155948217-155948240	0	GAGCTTGTTTTTCATGGCTTGCTT	1	1	4	C2	-	.
chr7	155948490	155948511	chr7:155948490-155948511	0	AAGCTTCTCTCCAAACCAGCTT	1	2	2	AB2	-	.
chr7	155950688	155950714	chr7:155950688-155950714	0	GTACATATTTCACTTAAAAGCAAGCTC	2	2	7	AD1	2.0	dELS
chr7	155955127	155955146	chr7:155955127-155955146	0	GAGGTAGCTTTAGCTTGTCT	2	2	0	AC2	-	.
chr7	155963064	155963085	chr7:155963064-155963085	0	GGGCATCCTCCGGAACCTGCTT	1	2	2	AB2	1.0	.
chr7	155972346	155972378	chr7:155972346-155972378	1	GGATTTTCCTAAGTTCTCTTAAAAAACAAGTTC	1	2	13	AA1	-	.
chr7	155972769	155972794	chr7:155972769-155972794	0	GGGCCAGCCCTGCCCACAGCTTGCTG	1	3	6	BCC1	1.0	.
chr7	155972900	155972920	chr7:155972900-155972920	0	ACACAGGTCTGGAGCAAGCCC	1	2	1	BD1	3.0	.
chr7	155973165	155973196	chr7:155973165-155973196	0	GGGAAAGCCCTTCCCTGCTCCTGAACATCTTC	1	2	12	AA2	1.0	.
chr7	155979285	155979314	chr7:155979285-155979314	0	AGGCGTGCCCTCTCTTAATAGGACTTGTTA	1	2	10	BC2	2.0	.
chr7	155979330	155979354	chr7:155979330-155979354	0	GGCCTTTTCCAGTTAAAACAAGTTT	1	2	5	AD1	2.0	.
chr7	155985815	155985847	chr7:155985815-155985847	0	AAACAGGTTCTGTGGTTATTTGTGAAAATGCCT	1	2	13	AB2	1.0	.
chr7	155986241	155986261	chr7:155986241-155986261	0	TGAGTAGCTTGTGACATGTTT	2	3	1	ACC1	2.0	.
chr7	155988464	155988486	chr7:155988464-155988486	0	GAGCTTGGCCAGGTGACTTGCCT	1	2	3	CD	2.0	.
chr7	155989207	155989239	chr7:155989207-155989239	0	AGACATGGCCTACATGTCTTTGGAAACAAGACC	1	2	13	DD2	2.0	.
chr7	155990951	155990973	chr7:155990951-155990973	0	GGGCATCGCTGCCAGGCTTGCCC	2	2	3	AD1	2.0	.
chr7	155992117	155992138	chr7:155992117-155992138	0	AGGCAAGTTTCAGAACACGGCT	1	2	2	BD4	2.0	.
chr7	155993734	155993759	chr7:155993734-155993759	0	GGGCTGGCTTCTCCTGGGGCTCGCCT	1	2	6	BB2	2.0	.
chr7	155996775	155996796	chr7:155996775-155996796	0	AATTATGCCCCTGGACAAGTTT	1	2	2	AD4	-	.
chr7	155997387	155997406	chr7:155997387-155997406	0	GGACGTGTCAAAACAAGCTG	3	3	0	BCC1	1.0	.
chr7	155997559	155997580	chr7:155997559-155997580	0	GGGGAAGTTCTAAGGCAGGCTC	1	2	2	AB3	-	dELS
chr7	156000914	156000936	chr7:156000914-156000936	0	GACCAAGCTCTTTGGGAAAGCCT	1	2	3	AD2	1.0	.
chr7	156004733	156004754	chr7:156004733-156004754	0	GGGCCTGCTTGGGGACAAGCCC	2	1	2	B1	1.0	.
chr7	156008632	156008653	chr7:156008632-156008653	0	AAGCTTGTTCCTAAGTATTTTC	2	2	2	AA1	-	.
chr7	156011869	156011893	chr7:156011869-156011893	0	GAGCTTGCCAGACTGGAAGTTGCTC	1	2	5	AC2	2.0	.
chr7	156014531	156014553	chr7:156014531-156014553	0	GGGCCTGTCTTTGAGTCTTGTTC	1	2	3	BD2	1.0	dELS
chr7	156014772	156014800	chr7:156014772-156014800	0	AAGCCTGTCTCTATCCCCTGGGCAAGGCC	1	2	9	BD3	2.0	.
chr7	156019992	156020018	chr7:156019992-156020018	0	AAGCTTGCTTCTGCCGGGGGATTGTCT	1	1	7	A2	-	.
chr7	156020777	156020802	chr7:156020777-156020802	0	GGGCGAGACTGAAAGCAAACATGTTT	2	2	6	BD1	2.0	.
chr7	156021550	156021580	chr7:156021550-156021580	0	GAGCAAGTTCTTGAATAACTATGGGAAGCTG	1	3	11	ACC2	1.0	.
chr7	156026327	156026356	chr7:156026327-156026356	0	AGTCTAGTTTGTAGATACACAAACATGCCT	2	1	10	D1	1.0	.
chr7	156028415	156028441	chr7:156028415-156028441	0	AAACAAATCCTCGCTGTGGACGAGTCT	1	2	7	AB2	-	.
chr7	156031112	156031133	chr7:156031112-156031133	0	TGACCTGCTCTCAGGCATGCCA	2	3	2	BCC1	1.0	.
chr7	156037896	156037922	chr7:156037896-156037922	0	AAACATGTTTCACCATAAAACAATATT	1	2	7	AD4	2.0	.
chr7	156037960	156037989	chr7:156037960-156037989	0	AAAAATACCCTTAGTCTCAAAAGCAAGCCC	2	2	10	AA1	1.0	.
chr7	156038090	156038113	chr7:156038090-156038113	0	CAGCATGCCCGTGTCTGCATGCTC	1	3	4	CCD2	1.0	dELS
chr7	156038281	156038303	chr7:156038281-156038303	0	CAGCTAGCCCCACAGGCAGATTC	1	3	3	ABC2	2.0	.
chr7	156039199	156039229	chr7:156039199-156039229	0	AAGCTTCTCCCTTTCCCACAGGGACATGGCC	1	2	11	AD2	-	.
chr7	156041641	156041670	chr7:156041641-156041670	0	GGGCACGCTCCTCCTGCAGGAGGCCTGCCT	1	2	10	BB2	1.0	.
chr7	156041901	156041921	chr7:156041901-156041921	0	GGGCATGCTGTAACCTTGCCG	1	3	1	CCD2	1.0	.
chr7	156042595	156042625	chr7:156042595-156042625	0	GGGCATCCTTTACTTTCTCTAAAACTTGGCC	1	2	11	AD2	-	.
chr7	156054167	156054198	chr7:156054167-156054198	0	GAACATGCTGGTGGGAAGGCAATGGGTTGTTT	1	3	12	ACC2	-	.
chr7	156060316	156060344	chr7:156060316-156060344	0	AGACTAGTGTGAGTGTTCTGAGCATGCAT	1	2	9	DD2	-	.
chr7	156061391	156061410	chr7:156061391-156061410	0	AAACATGTGTATACATGTTT	3	2	0	DD2	-	.
chr7	156067682	156067704	chr7:156067682-156067704	0	TTGCTTGCTTTTTGGACAAGTTA	1	3	3	CCD1	-	.
chr7	156071250	156071269	chr7:156071250-156071269	0	AGGCAACCCCAGACAAATCC	1	2	0	AA2	1.0	.
chr7	156073533	156073558	chr7:156073533-156073558	0	GTGCCAGTTTTCTAATGAACATGCTT	2	2	6	BD4	-	.
chr7	156076879	156076907	chr7:156076879-156076907	0	GAACATGCTCTGTGATTGTAGGCAAAACA	1	3	9	ACD2	-	.
chr7	156089363	156089383	chr7:156089363-156089383	0	GAGCTAGTCTACGGGAAGTTC	1	2	1	AC1	2.0	.
chr7	156094270	156094295	chr7:156094270-156094295	0	AGGAATGTCTGGTGTAGGAGAAGCTC	1	2	6	AA2	-	.
chr7	156094715	156094743	chr7:156094715-156094743	0	GGACTTACCCAAGGCCATAGGACTTGGCT	1	2	9	AD2	1.0	dELS
chr7	156094845	156094869	chr7:156094845-156094869	0	GCAGAAGCTTCGCGGGGACATGCTG	1	3	5	ACD1	-	dELS
chr7	156096917	156096939	chr7:156096917-156096939	0	ACACATGTCTGCTGAGGAAGTCT	1	2	3	AD2	-	dELS,CTCF-bound
chr7	156098728	156098750	chr7:156098728-156098750	0	GACCATGCTTGCCAGGCTGGTCT	2	2	3	BD3	1.0	.
chr7	156100264	156100293	chr7:156100264-156100293	0	GGGCTTCTCCCAGCTCCAGCAAGCATGGTT	1	2	10	AD2	-	.
chr7	156100731	156100760	chr7:156100731-156100760	0	GGACTAGCCCGGATTAACGAGGAGGTGCCC	1	2	10	AB1	-	.
chr7	156107803	156107825	chr7:156107803-156107825	0	GGGCTAGCTCTGTGCGCTCGTCT	1	2	3	BD1	3.0	.
chr7	156109971	156110002	chr7:156109971-156110002	0	CAGCTTGCTGACTGCGATCTCAGAACTTGTCA	1	3	12	CCC	-	.
chr7	156112543	156112562	chr7:156112543-156112562	0	GGGAATGTTGTGGCTAGTTT	4	3	0	ACC1	1.0	.
chr7	156113126	156113149	chr7:156113126-156113149	0	GGACTTGCTCAACTCAGGTTGCCG	1	3	4	ACC2	2.0	.
chr7	156114995	156115026	chr7:156114995-156115026	0	AAGCATACATACTAAGTCTTACAGACAAGTTT	2	2	12	AD1	2.0	.
chr7	156116001	156116032	chr7:156116001-156116032	0	GAGCTTACCTGTAGAATAAAAACAACTAGTTT	1	2	12	AC2	1.0	.
chr7	156116940	156116961	chr7:156116940-156116961	0	GAAGATGCTCCACAGCTAGCTT	1	2	2	AC2	1.0	.
chr7	156121141	156121167	chr7:156121141-156121167	0	AAGCAAGCCTGAGGGAAGGGCTTGGGT	1	2	7	DD4	2.0	.
chr7	156122863	156122892	chr7:156122863-156122892	0	CAGCATGTCCGTGGCTTTGGAGGGAAGTCT	1	2	10	AC2	-	.
chr7	156124782	156124813	chr7:156124782-156124813	0	AGGCATGGTTTTTTGATTTGTGGGGCAACTCT	1	2	12	AD2	1.0	.
chr7	156125405	156125435	chr7:156125405-156125435	0	GGGGAAGTTCTGTCCCCAGGCAGGCATGGCT	1	2	11	AD3	-	.
chr7	156128428	156128453	chr7:156128428-156128453	0	TGGCTTGTCATTTAGGAAACATTTTC	1	3	6	ACC1	1.0	.
chr7	156128473	156128495	chr7:156128473-156128495	0	TGGCTAGGTTCTCAGGCTAGCTC	1	2	3	CD	-	.
chr7	156128628	156128659	chr7:156128628-156128659	0	CGGCAAGCCTGATTCGTGTTTAAAACATTATT	1	3	12	ACD2	1.0	dELS
chr7	156132631	156132663	chr7:156132631-156132663	0	GTCCAAGTTCAAAGCCTCATCTGAGACAAGTCA	1	3	13	CDD2	1.0	.
chr7	156136877	156136896	chr7:156136877-156136896	0	AAACTTTTCTGGACCAGTCC	1	2	0	AB2	-	.
chr7	156137403	156137422	chr7:156137403-156137422	0	AAACTAGTCAAGGAAAGCTA	2	3	0	ACC2	-	.
chr7	156137846	156137877	chr7:156137846-156137877	0	ACACTAGCTTTATGGGAGGCTGAGACATGCAC	1	2	12	DD3	1.0	.
chr7	156138082	156138107	chr7:156138082-156138107	0	AAACAAGTTTTGATCCAGAAATCCCC	2	2	6	AA1	-	.
chr7	156141396	156141417	chr7:156141396-156141417	0	AAGCATGCTTGTGGGCCAGGTT	2	2	2	BD1	-	.
chr7	156144699	156144723	chr7:156144699-156144723	0	GGAAAAGTCTACCTTGAAAATGCTC	1	2	5	AA2	1.0	.
chr7	156145530	156145554	chr7:156145530-156145554	0	GAACAAGTTTTAGTGAAGCATTGCA	1	3	5	ACD2	1.0	.
chr7	156146452	156146482	chr7:156146452-156146482	0	CAGCTTGCTCTGGCAGGTGGGAAGGATGCCA	1	3	11	ACC2	-	.
chr7	156149362	156149390	chr7:156149362-156149390	0	AGGATTGTTCCAGCTCCAAGGACTTCTCT	1	2	9	AA2	-	.
chr7	156150284	156150308	chr7:156150284-156150308	0	AGGCTTTTCCAAACTGTACATGCTC	1	2	5	AD2	1.0	.
chr7	156151582	156151614	chr7:156151582-156151614	0	GTGCTTGTTCATTTTTCTCAAAAGGAGATGTTC	1	2	13	AD2	1.0	.
chr7	156152394	156152418	chr7:156152394-156152418	0	GGACTTGCTCCAGGGAATCAAGGCT	1	2	5	DD1	-	.
chr7	156158142	156158166	chr7:156158142-156158166	0	GAGCATGTTCTCTTGAGGCATTTCC	2	1	5	A1	1.0	.
chr7	156159218	156159249	chr7:156159218-156159249	0	AAGCAAGCCCTCTAGATGCTATCAGCGAGCCT	1	2	12	BC1	-	.
chr7	156171055	156171081	chr7:156171055-156171081	0	GAGCATGCCTGTAATCCCAGCTACTCA	1	3	7	ACC1	-	.
chr7	156171888	156171913	chr7:156171888-156171913	0	AGACTTGCTCCATCATTGGCCTGTTC	1	2	6	BC1	1.0	.
chr7	156172190	156172217	chr7:156172190-156172217	0	AAACACGTTCTGCAGAAGAGGCTGGTTT	1	2	8	BB2	1.0	.
chr7	156172540	156172566	chr7:156172540-156172566	0	CAACATGTTCCTTCGGTGAACATCATT	1	3	7	ACD2	-	.
chr7	156173876	156173906	chr7:156173876-156173906	0	GGGCAAACCCACCTCTGCTAGGGGCAACTCT	1	2	11	AA2	3.0	.
chr7	156178325	156178350	chr7:156178325-156178350	0	GAGCAGGCCTCTCCGGGGACATCTCT	1	2	6	AB2	-	.
chr7	156181725	156181748	chr7:156181725-156181748	0	AAACTTGCTTTCCTAAACAGCTTT	1	2	4	AB4	-	.
chr7	156184986	156185018	chr7:156184986-156185018	0	AAGCTATTCTCCACACAGGATTCAGAATAGTCT	1	2	13	AA2	1.0	.
chr7	156186073	156186103	chr7:156186073-156186103	0	GAAATAGTGCTGGGAAATGTTGGGCTTGCCT	1	2	11	AD1	-	.
chr7	156187489	156187514	chr7:156187489-156187514	0	CAGGCTGCTCAGCTGTGGGCTTGCCT	1	3	6	ABC1	-	.
chr7	156187605	156187630	chr7:156187605-156187630	0	AAACTTGATTTTTATAAAACATATTC	1	2	6	AD2	1.0	.
chr7	156189162	156189190	chr7:156189162-156189190	0	GAAAAAGCCTTACAGCCAGGAACTTCTCT	1	2	9	AA2	1.0	.
chr7	156192686	156192716	chr7:156192686-156192716	0	CAGCATGTCTAGCTCCGTGATGGGCTTCTTT	1	2	11	AC2	1.0	.
chr7	156192798	156192828	chr7:156192798-156192828	0	GGGCATTTATAGTTTTTCAGGGAACTTGTTC	2	2	11	AD1	1.0	.
chr7	156194497	156194522	chr7:156194497-156194522	0	AAACTAGTCCTCTCGCTGACTACTCG	1	3	6	ACC1	-	.
chr7	156195342	156195365	chr7:156195342-156195365	0	GACAATGCCTTTTGGGGCAAGTTA	1	3	4	ACD1	-	.
chr7	156195788	156195810	chr7:156195788-156195810	0	CAACATGTCTGCATAATAAGTTC	1	3	3	ACC2	-	.
chr7	156199437	156199461	chr7:156199437-156199461	0	GAGCTGGTTCCTGGGGAGCCTGCCC	1	2	5	BB2	-	.
chr7	156200386	156200411	chr7:156200386-156200411	0	GAGCTTGCTTGTAGGTGAATGAGTCC	1	2	6	AB1	-	.
chr7	156201598	156201622	chr7:156201598-156201622	0	AGGCCTGTTATTACACAACTTGTTT	1	3	5	BCC1	1.0	.
chr7	156209195	156209219	chr7:156209195-156209219	0	AGAATTGCTCTTGGGAAACTTCTCT	1	2	5	AA2	-	dELS,CTCF-bound
chr7	156209831	156209854	chr7:156209831-156209854	0	AGACTTTTTCCTGCAGAAAAGCTT	1	2	4	AA2	-	.
chr7	156210278	156210308	chr7:156210278-156210308	0	TGGCCTGCTTCACAGCCACGGTGACAAGCTT	1	3	11	BCC1	3.0	.
chr7	156212501	156212522	chr7:156212501-156212522	0	AAGTTTGCTTCTGAACCTGCTC	1	2	2	AB2	-	.
chr7	156217712	156217741	chr7:156217712-156217741	0	GAGGAAGCCAGCATCATGCTCAGCAAGCTC	1	3	10	ACC1	-	.
chr7	156221178	156221200	chr7:156221178-156221200	0	AACCATGCTTATAAAACAATTCT	1	2	3	AD3	-	.
chr7	156221281	156221313	chr7:156221281-156221313	0	GGACTGGCCTGTGGCCTGCGAAAATACATGCCT	1	2	13	BD2	1.0	.
chr7	156221529	156221549	chr7:156221529-156221549	0	AGGCATCCTCTAAACAACTTT	1	2	1	AA2	-	.
chr7	156222417	156222443	chr7:156222417-156222443	0	GTGCTAGTTCCAGAGAAGAGCCTGCCC	1	2	7	BD2	1.0	.
chr7	156224010	156224030	chr7:156224010-156224030	0	AGGCAATTCCCTGGCAAGCCC	1	2	1	AC2	1.0	.
chr7	156224142	156224166	chr7:156224142-156224166	0	AGGCTTTCCCAGGGGAGACCAGCCC	1	2	5	AB2	-	.
chr7	156224513	156224532	chr7:156224513-156224532	0	AGGCATTCCTAGGCTTGCTT	3	1	0	A2	-	.
chr7	156224961	156224985	chr7:156224961-156224985	0	CAGCATGCTTTCATGAAGCAAGCCG	1	2	5	CC	2.0	.
chr7	156235428	156235457	chr7:156235428-156235457	0	TAGCAAGTTCATCATTCAAATGGCTTTTTT	1	3	10	ACC1	-	.
chr7	156240184	156240206	chr7:156240184-156240206	0	ACACTTGTCTGATAGCCAAGTCC	1	2	3	DD2	-	.
chr7	156246041	156246060	chr7:156246041-156246060	0	GGGCTTGTTTGTACCTGCCC	2	2	0	BD1	-	.
chr7	156247417	156247445	chr7:156247417-156247445	0	CAGCTTGTTTCTCAGTAGGTCACATGTCC	1	3	9	CCD2	-	.
chr7	156250103	156250127	chr7:156250103-156250127	0	AACCTAGCTATATAAAAACATGCCA	1	3	5	CCD1	1.0	.
chr7	156251291	156251314	chr7:156251291-156251314	0	AAGCAAGCTTTTGTTGACTTGCCG	1	2	4	CC	-	.
chr7	156255514	156255536	chr7:156255514-156255536	0	TAAAATGCTCCTTGAGCTTGTTT	1	2	3	AC3	-	.
chr7	156266806	156266833	chr7:156266806-156266833	0	GAGCCTGTCTACATGGTGGAGATTGTCC	1	2	8	AB2	-	.
chr7	156267330	156267353	chr7:156267330-156267353	0	AGCCATCTTCTTGAAAACTTGTCT	2	2	4	AD1	1.0	.
chr7	156267794	156267819	chr7:156267794-156267819	0	AAGCATGCATAGAAATAAACAGGCTT	1	2	6	BD2	1.0	.
chr7	156269295	156269319	chr7:156269295-156269319	0	GAACTTCCTTGGAATTGACATGTCT	1	2	5	AC2	1.0	.
chr7	156270004	156270024	chr7:156270004-156270024	0	AAGTATGCTCAGGGCAAGTTA	1	2	1	AC2	-	.
chr7	156275109	156275131	chr7:156275109-156275131	0	AGACTCGCCCACAAGGCTTATTT	1	2	3	AB2	2.0	.
chr7	156276709	156276740	chr7:156276709-156276740	0	AAGCTTCTTCCTAGAGAATAATGACCATGCTC	1	2	12	AD2	1.0	.
chr7	156278859	156278878	chr7:156278859-156278878	0	ACACAAGGCTGAGCATGTCC	3	2	0	DD1	-	.
chr7	156279406	156279431	chr7:156279406-156279431	0	AAGGATGCTGAATCATAGACTTGTCT	1	2	6	AC1	1.0	.
chr7	156281126	156281154	chr7:156281126-156281154	0	AAGATAGTTTTCTCACTGTTGACATGTTT	1	2	9	AC2	1.0	.
chr7	156286607	156286635	chr7:156286607-156286635	0	GACCATGTTCAAGTCTTCTAAACAAGCCT	2	1	9	D1	1.0	.
chr7	156294336	156294367	chr7:156294336-156294367	0	GATCATGCTCACGTCTGCTGTTGAACATTTCC	1	2	12	AD3	1.0	.
chr7	156296209	156296236	chr7:156296209-156296236	0	AGGCAAGCCCACCAAAAATAACATTTTA	1	3	8	ACC1	-	.
chr7	156299807	156299836	chr7:156299807-156299836	0	AAACTACATTATGGGCTATAAAACAAGTCT	1	2	10	AD1	-	.
chr7	156300281	156300300	chr7:156300281-156300300	0	ATGATTGCTTGAGCAAGTCA	2	3	0	ACD1	-	.
chr7	156302334	156302361	chr7:156302334-156302361	0	AGGTTTCTTCAACATTTAAAACTTGTTC	1	2	8	AA1	-	.
chr7	156305614	156305634	chr7:156305614-156305634	0	CAAGATGTCTCTGACTTGCCT	2	3	1	ACC1	-	DNase-H3K4me3
chr7	156309848	156309880	chr7:156309848-156309880	0	GAACTTTTTCTCCAATTTTATTGAGGCATACTT	1	2	13	AA2	1.0	.
chr7	156310751	156310774	chr7:156310751-156310774	0	TGACTAGTGATGCTGAGCATGTTT	1	3	4	CCD2	-	.
chr7	156313675	156313694	chr7:156313675-156313694	0	AAATTTGTTGAGACTTGTTT	2	2	0	AC1	-	.
chr7	156314246	156314277	chr7:156314246-156314277	0	GGGCATCCCCCATGGATAAGGGGGACTACTCT	1	2	12	AA2	1.0	.
chr7	156315099	156315127	chr7:156315099-156315127	0	TAACATTTCTTGTAAGGCAGGACTAGTTG	1	3	9	ACC2	-	.
chr7	156322743	156322764	chr7:156322743-156322764	0	AAGCAAGTCACACAACTTTTTT	1	3	2	ACC1	-	.
chr7	156323823	156323845	chr7:156323823-156323845	0	GAAAATATTCAGTAAACTAGCCT	2	2	3	AA1	-	.
chr7	156324169	156324188	chr7:156324169-156324188	0	GAACTTGCTGCAGCTTCTCC	3	3	0	ACC1	-	.
chr7	156324405	156324436	chr7:156324405-156324436	0	AAACTTTCTCCCTAGTGACAATGAGGTTGTTT	1	2	12	AA2	1.0	.
chr7	156325104	156325125	chr7:156325104-156325125	0	TACCAAGCTCTTGAACATGTTT	2	2	2	CD	1.0	.
chr7	156325128	156325147	chr7:156325128-156325147	0	GAGCTTCTTTGAACTTGGTT	2	2	0	AD2	-	.
chr7	156325798	156325820	chr7:156325798-156325820	0	AGACATGTGCTGAGGGAAAGCCT	1	2	3	AD2	-	.
chr7	156326811	156326843	chr7:156326811-156326843	0	GGGCAACTTCAGGAACCTTCCGCAGAGATGTCC	1	2	13	AA2	1.0	.
chr7	156327680	156327699	chr7:156327680-156327699	0	AAGCAAGTCTAGACATGGTA	4	2	0	CD	-	dELS,CTCF-bound
chr7	156327811	156327834	chr7:156327811-156327834	0	AAGCTAATCCCCTACAACTAGCCT	1	2	4	AC2	-	.
chr7	156330783	156330806	chr7:156330783-156330806	0	AGAATTGCCCAGGTGAGCAATTCC	1	2	4	AA2	-	.
chr7	156331473	156331492	chr7:156331473-156331492	0	GAAGGTGCCCAGGCTAGTTC	3	2	0	AB4	3.0	.
chr7	156332516	156332543	chr7:156332516-156332543	0	AGACTTGCCTGGGTGACATAGCAAGATC	1	2	8	CD	2.0	.
chr7	156336199	156336221	chr7:156336199-156336221	0	AGACAAGCCTGGCCAACATGGCA	1	3	3	CCD1	-	.
chr7	156341915	156341946	chr7:156341915-156341946	0	AAAAATCTTCATAATAAATCCCAAACTTGCCC	2	2	12	AA1	1.0	.
chr7	156342365	156342385	chr7:156342365-156342385	0	AAGAAAGCTGCAGACAAGCCG	1	3	1	ACC1	-	.
chr7	156342467	156342498	chr7:156342467-156342498	0	AGAGGAGCTTTGGGCTCTTGATGAGCTTGCTA	1	3	12	ABC1	1.0	.
chr7	156342720	156342745	chr7:156342720-156342745	0	GGGCTTGCCTGAGCCTAAGCTAAACT	1	2	6	AD4	-	.
chr7	156346879	156346910	chr7:156346879-156346910	0	GAAAAAGTTAATAAGGTGTTTCGGGCATGCTG	1	3	12	ACC1	1.0	.
chr7	156347357	156347380	chr7:156347357-156347380	1	GAGCAAGTCCCGACACGCACGTCT	1	2	4	BD1	1.0	DNase-H3K4me3,CTCF-bound
chr7	156353809	156353835	chr7:156353809-156353835	0	AAGCAAGTTTCATTTTTATTCATGTCC	1	2	7	DD1	1.0	.
chr7	156354670	156354694	chr7:156354670-156354694	0	GGACATGCCTGACCTGTGTTTGCTT	2	2	5	AD1	-	.
chr7	156355183	156355209	chr7:156355183-156355209	0	TGGCATGCTTTCCATGCTGTCTTGTTT	1	3	7	CCD2	-	.
chr7	156355549	156355577	chr7:156355549-156355577	0	GGGCTAGACTTGGATATGCAAACTACTCT	1	2	9	AD2	-	.
chr7	156355712	156355743	chr7:156355712-156355743	0	ATGCTTGCTTTGGGAAACCCAAAGACAAGGTC	1	2	12	DD3	-	.
chr7	156357166	156357195	chr7:156357166-156357195	0	AGGCCAGTCTGTAGGACTCAGAGCCAGCTC	1	2	10	BB2	-	.
chr7	156357902	156357930	chr7:156357902-156357930	0	AGACATGTCCTTGAGTGGAGAAAATGCCT	1	1	9	A2	1.0	.
chr7	156358947	156358978	chr7:156358947-156358978	0	AGGCATTCTTGATTTATACTCAGAACAACCTT	1	2	12	AA2	1.0	.
chr7	156359737	156359764	chr7:156359737-156359764	0	AGCCATGTTTCTCCTTTTAACCATGTCC	1	2	8	DD2	1.0	.
chr7	156373437	156373464	chr7:156373437-156373464	0	AAACTTTTTTTTTTTTTGAGGCAAGGTC	1	2	8	AD2	-	.
chr7	156376305	156376332	chr7:156376305-156376332	0	GAAAATGCTGTCTTTACATAGCTAGTTC	1	3	8	ACC1	1.0	.
chr7	156376482	156376507	chr7:156376482-156376507	0	GGGTAAGTTTCAGAGAAGGCTTCTCT	1	2	6	AA2	-	.
chr7	156376907	156376926	chr7:156376907-156376926	0	AAGCATGTGTGTGCATGTCT	3	2	0	DD2	-	.
chr7	156380240	156380270	chr7:156380240-156380270	0	CAATTTGCTCCTACTTTTAGAAGACATGTCC	1	2	11	AC3	2.0	.
chr7	156380826	156380852	chr7:156380826-156380852	0	AGACAAGCCTGGCTTGTGGGCTATTCT	1	1	7	A1	1.0	.
chr7	156383177	156383206	chr7:156383177-156383206	0	CAACAAGCTTTCTAATGCACTGGCCTGTCC	1	3	10	BCC2	-	.
chr7	156383358	156383382	chr7:156383358-156383382	0	AAACATGTCCTTTCTCAGCAAACTG	1	3	5	ACC1	1.0	.
chr7	156383800	156383823	chr7:156383800-156383823	0	AAGCATGCTTATGGCGGCTTCCTT	1	2	4	AC1	-	.
chr7	156386873	156386893	chr7:156386873-156386893	0	AAACTTGTTTTAAGGAAACTT	1	2	1	AA1	-	.
chr7	156390575	156390604	chr7:156390575-156390604	0	TGGAATGTCAAAGAATTTGTAAACATGTTT	1	3	10	ACC1	2.0	.
chr7	156393638	156393670	chr7:156393638-156393670	0	AAACAAATTTACAAGAAAAAAACAAACAACCCC	1	2	13	AA2	-	.
chr7	156399778	156399810	chr7:156399778-156399810	0	GGACATCTTTATATTTGCATCATAAACAAGTTT	1	1	13	A2	-	.
chr7	156401391	156401414	chr7:156401391-156401414	0	GGACTTGTTTCACGGGGCATTCCA	1	2	4	AC3	-	dELS
chr7	156405260	156405290	chr7:156405260-156405290	0	GAGTATATTTTCTCCCAGTCTGGGCTTGCTC	2	2	11	AA1	1.0	.
chr7	156406995	156407021	chr7:156406995-156407021	0	AAGCTAGTTTTTTTGAGGAATCTGTCC	1	2	7	AB1	1.0	.
chr7	156407077	156407099	chr7:156407077-156407099	0	AAAATTGTTTATAAGACATATTT	1	2	3	AA2	1.0	.
chr7	156409422	156409441	chr7:156409422-156409441	0	CATGTTGTCCAGGCTAGTCT	2	3	0	ACD1	1.0	.
chr7	156411748	156411767	chr7:156411748-156411767	0	GAACTAGCATTGGCTAGTTT	3	2	0	CD	1.0	.
chr7	156414505	156414527	chr7:156414505-156414527	0	TGACATTTCCCGAGGGCTTGTTA	1	3	3	ACC2	-	.
chr7	156416106	156416135	chr7:156416106-156416135	0	AAAATTGCTCCTCTGTCCCTGGACTTATCC	1	2	10	AA2	1.0	.
chr7	156416570	156416590	chr7:156416570-156416590	0	AAGCTGGCTGTCAACAAGCTC	1	3	1	BCC2	-	.
chr7	156417466	156417486	chr7:156417466-156417486	0	AAGCTTGTTTGAGACCAGTTC	1	1	1	B2	-	.
chr7	156421148	156421168	chr7:156421148-156421168	0	AGGATTGCCTGGGACAAGCCA	1	2	1	AC2	-	.
chr7	156421953	156421982	chr7:156421953-156421982	0	AAATATGGTTTGGTTGTGAAAAACTTGTTC	2	2	10	AD1	-	.
chr7	156422135	156422162	chr7:156422135-156422162	0	AAACAAGTTGAGAAAAAACAACAAACCT	1	3	8	ACC1	-	.
chr7	156422234	156422254	chr7:156422234-156422254	0	AAACATTTTCCAAACATGTGT	1	2	1	AD2	2.0	.
chr7	156424861	156424891	chr7:156424861-156424891	0	AATCTTGTTTATCCTTTCAAAGAACAAATTT	1	2	11	AD3	2.0	.
chr7	156434639	156434660	chr7:156434639-156434660	0	GAGTTCGTTTGGGGACATGTTT	2	2	2	AB1	1.0	.
chr7	156436347	156436374	chr7:156436347-156436374	0	AGGAAAGTTTGGTTTTGCAAGCAAGACC	1	2	8	AD3	-	.
chr7	156437408	156437431	chr7:156437408-156437431	0	AAAAATGCCTAGGCAGACATTTTC	1	2	4	AA2	1.0	.
chr7	156437652	156437677	chr7:156437652-156437677	0	GACCTCGTTCTATACGGGACTTGTCT	1	2	6	BD1	1.0	.
chr7	156438600	156438620	chr7:156438600-156438620	0	GGACAACTTTTGAACTTGGCC	1	2	1	AD2	-	.
chr7	156441295	156441322	chr7:156441295-156441322	0	GTACATGCTCACGACACTGCACTTGTCC	1	2	8	DD2	1.0	.
chr7	156442433	156442454	chr7:156442433-156442454	0	AGACAACCTCCAGGGCTGGCCT	1	2	2	AB2	1.0	.
chr7	156442492	156442511	chr7:156442492-156442511	0	AGACATTTTCGAGCTTGCTT	3	1	0	A2	2.0	.
chr7	156443420	156443440	chr7:156443420-156443440	0	AGTTAAGCTCTGGGCAAGTTA	1	3	1	ACD1	1.0	.
chr7	156443621	156443645	chr7:156443621-156443645	0	AAACTTGCCACGTTTTGACTTGCAC	1	3	5	CCD1	2.0	.
chr7	156445781	156445807	chr7:156445781-156445807	0	AACCCAGTTTTCCTGTAGAGCATGCTG	1	3	7	BCD1	-	.
chr7	156447360	156447381	chr7:156447360-156447381	0	AGACTGTCCTAAAAGCTTGCTT	1	2	2	AB1	-	pELS
chr7	156452289	156452318	chr7:156452289-156452318	0	GTGCTTCCTTATTCCTTGCTGAGCTTGCCC	1	2	10	AD1	1.0	.
chr7	156453549	156453575	chr7:156453549-156453575	0	GAACCAGCCTTGCACTCAGGCATTCCC	2	2	7	AB3	-	.
chr7	156453778	156453807	chr7:156453778-156453807	0	GAATAAGCTCACACTATTAGGAAAATGTCT	1	2	10	AA2	-	.
chr7	156454119	156454143	chr7:156454119-156454143	0	AAACTTGTATGTGCAGAACGTGCTC	1	2	5	BD2	-	.
chr7	156454208	156454230	chr7:156454208-156454230	0	AGGGATGTCTGGTAGGCTGGCTT	2	2	3	AB3	1.0	.
chr7	156455722	156455750	chr7:156455722-156455750	0	CAACTTTCCCAAGGGCAGAGAGCAAGCTC	1	2	9	AC1	2.0	.
chr7	156456902	156456928	chr7:156456902-156456928	0	GAACGAGTCCACGATGAGAACATGGCT	2	2	7	BD3	1.0	.
chr7	156457737	156457769	chr7:156457737-156457769	0	ATGCAGGCCTCTGGAGTAGAGATAAGCATGTTT	2	2	13	BD1	-	.
chr7	156459344	156459371	chr7:156459344-156459371	0	CAGCATCTTAGGTAGGTGAGACATGTTT	1	3	8	ACC2	1.0	.
chr7	156464499	156464525	chr7:156464499-156464525	0	AGTCTTGTCCCAAAGAGAAGCCAGTTT	1	2	7	BD2	-	.
chr7	156466593	156466624	chr7:156466593-156466624	0	AGGCTATCCCGTAAACAACAGGGGACATACCT	1	2	12	AA2	-	.
chr7	156472009	156472029	chr7:156472009-156472029	0	GACCTAGCCCGGTACAAGCTT	1	2	1	DD2	1.0	.
chr7	156476933	156476953	chr7:156476933-156476953	0	GGGAAAGCTCAAAGCTTTTCC	1	2	1	AA2	-	.
chr7	156480326	156480347	chr7:156480326-156480347	0	AAAGAACTTCTCGGGCTAGTTT	1	2	2	AA1	1.0	.
chr7	156484356	156484376	chr7:156484356-156484376	0	AGGCTAGTCTCGAACTCCCCA	1	3	1	ABC2	2.0	.
chr7	156484661	156484691	chr7:156484661-156484691	0	AAACAAACCCACAAAATCCATTAGCATGCTA	1	3	11	ACC2	1.0	.
chr7	156484886	156484918	chr7:156484886-156484918	0	GAAATTGGTTGATTTATGAACTTGGACAAGTTC	1	2	13	AD1	-	.
chr7	156488226	156488254	chr7:156488226-156488254	0	GGCCTTCCCCGCCCCAGGCAGGCAAGCCC	1	2	9	AD1	1.0	dELS
chr7	156494555	156494585	chr7:156494555-156494585	0	AGAAATGCCCAGGTCATGTTAAGGTTTGTTT	1	2	11	AA2	-	.
chr7	156494872	156494892	chr7:156494872-156494892	0	GGACATCTCCGAGCCTAGCCT	1	2	1	AD2	-	.
chr7	156495332	156495356	chr7:156495332-156495356	0	CATCTAGTTGCAGGAAAACAAGCTC	1	3	5	CCD1	-	.
chr7	156495503	156495528	chr7:156495503-156495528	0	AAAATTGTCTTCCACGAAACTGGTCT	1	2	6	AB3	2.0	.
chr7	156496405	156496434	chr7:156496405-156496434	0	AAGCAAGTTTTATTAACACGAGGCAAGTGC	1	1	10	D1	-	.
chr7	156507158	156507182	chr7:156507158-156507182	0	GAGTATGTCTCTTAGAAATTTGTCC	1	2	5	AA2	-	.
chr7	156508487	156508517	chr7:156508487-156508517	0	AGGCATGTCTTACATGGCAGCAGACAAGAGA	1	3	11	CDD3	-	.
chr7	156508765	156508791	chr7:156508765-156508791	0	AAAAAAGTCTTGTTATAAAACAATCTC	1	2	7	AA2	-	.
chr7	156509858	156509883	chr7:156509858-156509883	0	AGGCAACTTCTAAAGCAACCTAGCTT	1	2	6	AD2	-	.
chr7	156509907	156509936	chr7:156509907-156509936	0	AGACATTCTCCCTCCACAGAAAACATGTAC	1	2	10	AD2	-	.
chr7	156514922	156514943	chr7:156514922-156514943	0	GAACAAGCTTTTGGGGATGCCA	1	2	2	AC1	-	.
chr7	156522002	156522034	chr7:156522002-156522034	0	AAACATGCCTTATCCTTTCGGCAGCACTAACTT	2	2	13	AD1	1.0	.
chr7	156524380	156524411	chr7:156524380-156524411	0	GAGCAAGACCCTGTCTCCAAAAAAACATATTC	1	2	12	AD2	-	.
chr7	156528293	156528318	chr7:156528293-156528318	0	GGGCTAGTGTGATTGGAGGCTTTCTC	1	2	6	AD2	1.0	.
chr7	156532528	156532559	chr7:156532528-156532559	0	TAACATGTTCCTCAAATAACACAGACAAGCCT	2	1	12	C1	-	.
chr7	156534424	156534448	chr7:156534424-156534448	0	AAACAAGTTGGTTGTAGACTTGATG	1	3	5	CCD1	-	.
chr7	156534914	156534936	chr7:156534914-156534936	0	AAAGATGTTTCCTGGGCACGCCT	2	2	3	AB3	3.0	.
chr7	156535919	156535950	chr7:156535919-156535950	0	GAGCCTGTTCTTGCCCTACTTCAGCCTTGTTT	1	2	12	BD2	1.0	.
chr7	156536392	156536412	chr7:156536392-156536412	0	AAACTTTCCTCAAATTTGTTT	1	2	1	AA2	1.0	.
chr7	156536822	156536851	chr7:156536822-156536851	0	GAACTAGCCTTGAAGATACCACAAATGTTT	2	2	10	AD1	1.0	.
chr7	156539901	156539922	chr7:156539901-156539922	0	AGACCAGCTTCTCGGCTTGCTC	1	2	2	BC2	2.0	.
chr7	156540705	156540732	chr7:156540705-156540732	0	GGACAAGCTAAGACATGAGGACCAGCTT	1	2	8	BC2	1.0	.
chr7	156545097	156545116	chr7:156545097-156545116	0	GGGCTATCCTGGGCAAGTCC	2	1	0	A2	1.0	dELS,CTCF-bound
chr7	156548637	156548658	chr7:156548637-156548658	0	AAAATAGTTTATGGATATGTTC	1	2	2	AA2	1.0	.
chr7	156552498	156552517	chr7:156552498-156552517	0	GGACTAGTATGAACTACCTT	2	2	0	AD2	3.0	.
chr7	156553023	156553042	chr7:156553023-156553042	0	CTACCTGCTTGGACATGTCT	3	3	0	BCD1	1.0	.
chr7	156556907	156556929	chr7:156556907-156556929	0	AAACTAGCCTGGCCAACATGGTG	1	3	3	CCD1	-	.
chr7	156558836	156558857	chr7:156558836-156558857	0	GGACTCGCTCAGAGGAATGCTT	1	2	2	AB2	-	.
chr7	156559349	156559376	chr7:156559349-156559376	0	GAGAATGCTTCCCATGCTAACCATGTTT	1	2	8	AD2	1.0	.
chr7	156562372	156562392	chr7:156562372-156562392	0	AAGCATGCTCTGAGCATGATT	2	1	1	D1	-	.
chr7	156566054	156566086	chr7:156566054-156566086	0	GAGCTAGTTTATCTCAGGAATCATAGTTTGCCA	1	3	13	ACC2	-	.
chr7	156567532	156567560	chr7:156567532-156567560	0	AGACTTGCCCTTTAGTGGGAAACTTGAGG	1	3	9	CDD3	1.0	dELS
chr7	156570305	156570329	chr7:156570305-156570329	0	CAACAAGCCTCCCAACAGCAACCCC	1	3	5	ACC1	1.0	.
chr7	156572933	156572962	chr7:156572933-156572962	0	GAGCAAGCTTGGCTCCAGGAAATCCAGTCC	1	2	10	BD1	-	.
chr7	156574282	156574310	chr7:156574282-156574310	0	AAGCAAGACTAAGCAGAAAGAACAAATCT	1	2	9	AD2	-	.
chr7	156577926	156577956	chr7:156577926-156577956	0	CAGCTTGTTTTCTTAATTTCCAGAGTTGTCA	1	3	11	ACC2	2.0	.
chr7	156578491	156578517	chr7:156578491-156578517	0	GGGCATGCATCCATTCTGAGCATTTTC	1	2	7	AD2	-	dELS
chr7	156579711	156579732	chr7:156579711-156579732	0	TGACAAGTTCAGAGGCGAGTCC	1	2	2	BC2	1.0	.
chr7	156587394	156587415	chr7:156587394-156587415	0	GAACTTCTCCACACACTAGTCC	1	2	2	AD2	1.0	.
chr7	156590298	156590322	chr7:156590298-156590322	0	AAACTAGTTCAAAATCAACATTTTT	1	2	5	AC1	-	.
chr7	156592248	156592280	chr7:156592248-156592280	0	AAGCATGCTCTGTGCAGTTCCCTGGGCACACCT	1	2	13	AB4	1.0	.
chr7	156593172	156593199	chr7:156593172-156593199	0	GAACTATTTTTCTTCTTCAAAATTGCCT	1	2	8	AA2	-	.
chr7	156593360	156593390	chr7:156593360-156593390	0	CAGCAAGTCTGTCCATAGATGAAGCTCTTCT	1	3	11	ABC2	-	.
chr7	156595711	156595739	chr7:156595711-156595739	0	CAACAAGTTTGCATACATTGGGCTTGGAT	1	3	9	CDD3	1.0	.
chr7	156597847	156597867	chr7:156597847-156597867	0	AGGATTGCCCAAGACAATCCC	1	2	1	AA2	-	.
chr7	156599249	156599275	chr7:156599249-156599275	0	AAACTAGTTTAACCCTTGTGAAAGTCT	1	2	7	AD1	2.0	.
chr7	156602738	156602766	chr7:156602738-156602766	0	AGGCAAGTGAGAGAAAGAAGAGCAAGCTT	1	2	9	CD	1.0	.
chr7	156604704	156604729	chr7:156604704-156604729	0	AGGGTTGTCCACCTACACACAAGCCT	1	2	6	AD2	-	.
chr7	156605899	156605931	chr7:156605899-156605931	0	AAGCCTGCTTTCCCTAAGCTCATGAACTCGTTT	1	2	13	BB2	-	.
chr7	156609725	156609747	chr7:156609725-156609747	0	GAACAAGTCTCTTAGACTCTCTA	1	3	3	ABC2	-	dELS,CTCF-bound
chr7	156612434	156612459	chr7:156612434-156612459	0	AACCATGCTGTGGTTTGAACATGCTC	1	2	6	CD	1.0	.
chr7	156613540	156613565	chr7:156613540-156613565	0	GGGAAAGCTTACCAAAGGGCAACTTC	1	2	6	AA2	1.0	.
chr7	156613775	156613799	chr7:156613775-156613799	0	GAGCTTGTTTTCCTACAACTAGCCA	1	2	5	CC	-	.
chr7	156618783	156618803	chr7:156618783-156618803	0	AAACAAGCTCAAAACAAGCTT	2	0	1	0	-	.
chr7	156619104	156619124	chr7:156619104-156619124	0	AGGGAAGCCTGCGACATGTTA	2	3	1	ACC1	-	dELS
chr7	156621209	156621232	chr7:156621209-156621232	0	AAACTAGCCTTGTGAAATGAGTTT	1	2	4	AB1	-	.
chr7	156621336	156621361	chr7:156621336-156621361	0	GGGCTTTTCTTTGATGAGAGATGTTT	1	2	6	AA2	-	.
chr7	156622192	156622211	chr7:156622192-156622211	0	AAACAAGCATGGGCAGGCTC	1	2	0	BD2	-	.
chr7	156625846	156625877	chr7:156625846-156625877	0	CAAATTGCTAGAGGCTGAGTGTGGACTTGCCT	1	3	12	ACC1	-	dELS,CTCF-bound
chr7	156626439	156626463	chr7:156626439-156626463	0	AAACTATCTTGTTAGAGCCTTGTCT	1	2	5	AD2	-	.
chr7	156628163	156628193	chr7:156628163-156628193	0	AGGTAGGCCCTCGGGTAAAGTAGGCTTGCCT	1	2	11	AB1	-	.
chr7	156628877	156628897	chr7:156628877-156628897	0	GAACATCCTAGAGACTTGCTA	1	3	1	ACC2	-	.
chr7	156631310	156631330	chr7:156631310-156631330	0	AAGCTAGCTTTAAAATTGTTG	1	2	1	AC1	-	.
chr7	156633978	156634006	chr7:156633978-156634006	0	TGGCATGTTCTAAATTGCTAAAATAGTTT	1	2	9	AC2	-	.
chr7	156634132	156634164	chr7:156634132-156634164	0	ATGCATGTTTTCTGATTGTATAGAAGCTTTTCC	1	2	13	AD3	1.0	.
chr7	156634210	156634237	chr7:156634210-156634237	0	AAACATGTTTCTCTCATGGGACATACCT	2	1	8	A1	-	pELS
chr7	156634260	156634283	chr7:156634260-156634283	0	GTACTTGTTTCATCAGACAAGTTG	1	2	4	CD	1.0	pELS
chr7	156640675	156640697	chr7:156640675-156640697	0	GGGCAGGGCTGGTGAGCAAGCCC	1	2	3	BD1	1.0	PLS,CTCF-bound
chr7	156641858	156641878	chr7:156641858-156641878	0	GAACTTATTTCAAACATCTCT	1	2	1	AA2	-	.
chr7	156643970	156643992	chr7:156643970-156643992	0	AAACTAGTTTGCAAACCCTGCTT	1	2	3	BD1	-	.
chr7	156644046	156644071	chr7:156644046-156644071	0	GGACAAGCCAATGGAAAAACAATCTC	1	2	6	AC2	-	.
chr7	156644224	156644243	chr7:156644224-156644243	0	GGGTTTGTTTAGGCATGCAC	3	2	0	AD3	1.0	.
chr7	156650376	156650399	chr7:156650376-156650399	0	TAGCAAGACTTCCACGACATGCTT	1	3	4	CCD2	2.0	.
chr7	156652368	156652388	chr7:156652368-156652388	0	GGAGATGTTTTGGACTATTTT	1	2	1	AA2	-	.
chr7	156658126	156658147	chr7:156658126-156658147	0	AGGCATGTCTTCAGGCTTTTGA	1	3	2	ACD2	-	.
chr7	156659916	156659935	chr7:156659916-156659935	0	AGACCTGATCAAACAAGTTC	2	2	0	BD1	-	.
chr7	156661093	156661115	chr7:156661093-156661115	0	GGGCATGGCCTTAGGTCTTGTTT	1	2	3	DD2	-	.
chr7	156668939	156668968	chr7:156668939-156668968	0	GGAATTGTTTTTCTCATTGAGGAAATGCTT	1	2	10	AA2	1.0	.
chr7	156672210	156672237	chr7:156672210-156672237	0	TGACAAGTCTGTTTCTTTCAACAAGTGC	1	3	8	CCD1	-	.
chr7	156673146	156673167	chr7:156673146-156673167	0	AAACTAATCTCAGAACATACCT	1	2	2	AA2	-	.
chr7	156677824	156677844	chr7:156677824-156677844	0	AGACTAATTTGGAGAATGCTT	1	2	1	AA2	-	.
chr7	156682518	156682548	chr7:156682518-156682548	0	AAGCTTGTTTAGAATCACAAAATGAATGTTC	2	2	11	AD1	-	.
chr7	156683637	156683667	chr7:156683637-156683667	0	GAATAAGCTTCACTTAGTACCAAGGATGCCT	1	2	11	AA2	-	.
chr7	156686245	156686266	chr7:156686245-156686266	0	AGACAACTCCAGAAACAATCCC	1	2	2	AA2	2.0	.
chr7	156688583	156688604	chr7:156688583-156688604	0	AAAGATGCCTGAGAACATCCTT	1	2	2	AA2	-	.
chr7	156689904	156689928	chr7:156689904-156689928	0	GATATAGTCCTACCAAAACAAGCTT	1	2	5	AD4	1.0	.
chr7	156690733	156690754	chr7:156690733-156690754	0	AAACTAGTTCCAAGACATCATT	1	2	2	AD4	-	.
chr7	156694969	156694996	chr7:156694969-156694996	0	AAAGATGTTAATCCTTTCCAACATGTTT	1	3	8	ACC1	-	.
chr7	156698071	156698098	chr7:156698071-156698098	0	AAAGATGCTACAGGCCACAGACAAGTCC	1	2	8	AC1	1.0	.
chr7	156698778	156698800	chr7:156698778-156698800	0	TGACATGCCCTGGAGACACTTTC	1	3	3	ABC2	-	.
chr7	156699695	156699723	chr7:156699695-156699723	0	AAACAAATTTACAAGAAAAAAACAACCCC	1	2	9	AA2	-	.
chr7	156700670	156700690	chr7:156700670-156700690	0	CAACAAGTCTCTAGGAAGTTC	1	3	1	ACC2	-	.
chr7	156702795	156702826	chr7:156702795-156702826	0	AAACTTGCACATGAATATCTATAGAGAAGCTT	1	2	12	AD2	-	.
chr7	156704642	156704662	chr7:156704642-156704662	0	ATACTAATTTCAAACAAGCTC	1	2	1	AD1	-	.
chr7	156706502	156706521	chr7:156706502-156706521	0	AAACAAGTCTCAACAAATTT	2	2	0	AC1	-	.
chr7	156708776	156708802	chr7:156708776-156708802	0	ATGCTTGCTTTCTCAGCGGGGAAGCTT	1	2	7	AD2	-	.
chr7	156709155	156709185	chr7:156709155-156709185	0	ATACTTACCTTGGCCAACTTGGGGCAAGCTT	1	2	11	AD1	2.0	.
chr7	156709724	156709746	chr7:156709724-156709746	0	AGACCTTCCCAATGAACTAGTCT	1	2	3	AB1	1.0	.
chr7	156713646	156713674	chr7:156713646-156713674	0	AGAAATGTTTGGGGGTGATGAATATGTTC	1	2	9	AA2	1.0	.
chr7	156714669	156714693	chr7:156714669-156714693	0	GAACTAGCCCTTAAATAACAAGTAG	1	3	5	CCD1	-	.
chr7	156716562	156716586	chr7:156716562-156716586	0	AGGAAAGTTCTCCAGAGACAGGTCT	1	2	5	AB3	-	.
chr7	156716605	156716636	chr7:156716605-156716636	0	AAACTTTCTCACTTGGAAAATTAAATATGTCC	1	2	12	AA2	-	.
chr7	156718523	156718545	chr7:156718523-156718545	0	AGGCAAGCCTTGGCAACATGGCA	1	3	3	CCD1	1.0	.
chr7	156721952	156721980	chr7:156721952-156721980	0	GGGCAAATGTTTAAAAAAGAAACATGTCC	2	2	9	AD1	-	.
chr7	156722471	156722501	chr7:156722471-156722501	0	AAGCTTTTTCTTTTAGTCTAGAAATTTGCTT	1	2	11	AA2	-	dELS,CTCF-bound
chr7	156723867	156723898	chr7:156723867-156723898	0	AAACCAGCCCGTTGTTTGGAGAAAGAATGCTT	1	2	12	AB2	-	.
chr7	156724964	156724994	chr7:156724964-156724994	0	TGACATGTTGTGGAAAAAGTCAAATTAGCCT	1	3	11	ACC2	-	.
chr7	156725081	156725110	chr7:156725081-156725110	0	AACTAAGTTCTTCAGACTTCAAACAAGCTC	1	2	10	AD4	-	.
chr7	156727056	156727076	chr7:156727056-156727076	0	AAACTTATCTTAAATAAGTTT	1	2	1	AA2	2.0	.
chr7	156733455	156733474	chr7:156733455-156733474	0	AAACAGGCCCAAACAGGCCC	2	2	0	BB2	2.0	.
chr7	156736538	156736559	chr7:156736538-156736559	0	AAAGTAGCTGTCCAGCTTGTTC	1	3	2	ACC1	-	.
chr7	156737292	156737323	chr7:156737292-156737323	0	AGATTTGCTTTTGAGAAGTCTGAAGCTATTCT	1	2	12	AA2	2.0	.
chr7	156737773	156737794	chr7:156737773-156737794	0	GGATTTGTTTTGAGACATTCTT	1	2	2	AA2	-	.
chr7	156738430	156738456	chr7:156738430-156738456	0	AGGCAAGTCCTGCTGCTGGGCTGGGCT	1	2	7	BD4	-	.
chr7	156738839	156738870	chr7:156738839-156738870	0	GGCCTTGCTTGGGAAGACTCTGAGACATGCTG	1	2	12	CD	-	.
chr7	156740254	156740278	chr7:156740254-156740278	0	AAAATAGCCTAAAAGGAGCAAATCT	1	2	5	AA2	-	.
chr7	156740722	156740745	chr7:156740722-156740745	0	AGACTTGTCCTACAAGAAATGCTA	1	2	4	AC1	-	.
chr7	156746413	156746439	chr7:156746413-156746439	0	AAAAATGCCTACTTTGTGGGTATGTTT	1	2	7	AA2	-	.
chr7	156746957	156746976	chr7:156746957-156746976	0	AAACCTGTTTAGACAAGTCA	3	2	0	BC2	-	.
chr7	156749537	156749557	chr7:156749537-156749557	0	AAGCTTGTATAAGACATGTCT	1	1	1	D2	1.0	.
chr7	156749671	156749699	chr7:156749671-156749699	0	ATACAAGCTTCAATGGCAAGGACTTTTTC	1	2	9	AD3	2.0	.
chr7	156755499	156755528	chr7:156755499-156755528	0	ACACATACTCTTTACAACTCAGGCATGTTT	2	2	10	AD1	1.0	.
chr7	156755787	156755817	chr7:156755787-156755817	0	GAAAAAGCTCTAAAATATTATGAACATTTTT	1	2	11	AA2	-	.
chr7	156757583	156757603	chr7:156757583-156757603	0	GGGCAAATCTCAAAGAAGTCT	1	2	1	AA2	1.0	.
chr7	156759374	156759401	chr7:156759374-156759401	0	AGACCAGCTTCTGGTATGAAACCAGCCT	1	2	8	BB2	-	dELS,CTCF-bound
chr7	156760272	156760298	chr7:156760272-156760298	0	AGACAAGTTAAGGAGAAAAATTAGCTT	1	2	7	AC2	1.0	.
chr7	156761113	156761138	chr7:156761113-156761138	0	CAGCAAGTTCGCTCATGAGCTAGAGT	1	3	6	CDD3	1.0	.
chr7	156763378	156763406	chr7:156763378-156763406	0	AAACCTGTCTGGAGGGAGAAAAAATGTCT	1	2	9	AB2	-	.
chr7	156764943	156764963	chr7:156764943-156764963	0	TGGCAAGTTTAAAACACTTCC	1	3	1	ABC2	-	.
chr7	156766081	156766105	chr7:156766081-156766105	0	AAACTTGTTTTCTTCAGGTATGTGC	2	2	5	AD1	1.0	.
chr7	156780020	156780049	chr7:156780020-156780049	0	AAGCATCTCTAGAGAGTGTCAAACATTTCT	1	2	10	AA2	-	.
chr7	156780917	156780946	chr7:156780917-156780946	0	GAGAATGCTTAAAAGAAACAAGACAAACCT	1	2	10	AA2	-	dELS,CTCF-bound
chr7	156780986	156781017	chr7:156780986-156781017	0	ACGTTAGTTTTCAGTTCCATAAAAGCAAGCTC	1	2	12	AD4	2.0	dELS,CTCF-bound
chr7	156781359	156781388	chr7:156781359-156781388	0	CGGCTTCCTGCTCTCACTCCAGACTAGTCC	1	3	10	ACC2	-	.
chr7	156783378	156783397	chr7:156783378-156783397	0	TATGTTGCCCAGGCTAGTCT	2	3	0	ACD1	-	.
chr7	156784033	156784062	chr7:156784033-156784062	0	TAGCTTGCTTCTAAAAGTGGTAACCAGCTC	1	3	10	BCC2	1.0	.
chr7	156793392	156793411	chr7:156793392-156793411	0	TAACATGTCTTGATTAGCTT	3	3	0	ACC2	2.0	.
chr7	156793466	156793491	chr7:156793466-156793491	0	AAACAAGTTTGTTTCAAAGTATGCTA	1	2	6	AC1	-	.
chr7	156795776	156795796	chr7:156795776-156795796	0	AAACTGGCCTCAAGCAACCCT	1	2	1	AB2	1.0	.
chr7	156798434	156798457	chr7:156798434-156798457	0	GAGCATGTGTCCAGGAACAATCTC	1	2	4	AD2	-	.
chr7	156799295	156799319	chr7:156799295-156799319	0	TGACAACTCTGTGGTGAACAAGTCT	1	2	5	AC1	-	.
chr7	156799977	156800000	chr7:156799977-156800000	0	GAGGAAGCTCCAAAAGAAAAGTCT	1	2	4	AA2	1.0	.
chr7	156800088	156800107	chr7:156800088-156800107	0	GGAGAAGCTGTAGCAAGTTC	3	3	0	ACC1	-	.
chr7	156800210	156800235	chr7:156800210-156800235	0	GGACTTGCATAGCCAGAGACAAGTTC	1	1	6	D2	1.0	.
chr7	156800447	156800479	chr7:156800447-156800479	0	TAAATAGTTTAAGCCTACTGTTAAGACTTGCTA	1	3	13	ACC1	-	.
chr7	156803291	156803323	chr7:156803291-156803323	0	AAACAAATTTACAGGAAAAAAACAAACAACCCC	1	2	13	AA2	-	.
chr7	156804905	156804934	chr7:156804905-156804934	0	GGCCTAGTTCAATGTTACAAAGACTTTCTC	1	2	10	AD3	3.0	.
chr7	156805412	156805434	chr7:156805412-156805434	0	CACCATGTTGGTCAGGCTTGTCT	1	3	3	CCD1	-	.
chr7	156805595	156805614	chr7:156805595-156805614	0	AAAGTTGTTTAGGCTATTCT	1	2	0	AA2	2.0	.
chr7	156808588	156808616	chr7:156808588-156808616	0	TAGTTAGCTTTAAATCTATCAACTTGCTT	1	3	9	ACC1	1.0	.
chr7	156809715	156809747	chr7:156809715-156809747	0	TGGCTTGCATTGTTTCCCACCAGAAACATGCTG	1	3	13	CCD2	-	.
chr7	156811927	156811946	chr7:156811927-156811946	0	TGGCATTCCTGGGCTTGCTG	3	3	0	ACC2	1.0	.
chr7	156812480	156812508	chr7:156812480-156812508	0	AAGCAACCTCTAGAAACAAAGGCTAGCAC	1	2	9	AD2	-	.
chr7	156813141	156813172	chr7:156813141-156813172	0	AGGCTGGTCTTGATCTGGCTTCAAGCAATCCT	1	2	12	AB2	-	.
chr7	156814415	156814434	chr7:156814415-156814434	0	AAACATGTCTGCATTTGTTT	3	2	0	AD1	-	.
chr7	156814469	156814501	chr7:156814469-156814501	0	AAGCAAGGCTTCTTAAAACACCAGGACATCTTT	1	2	13	AD2	1.0	.
chr7	156821977	156822002	chr7:156821977-156822002	0	GAACATGTTTATACACATACATTTCC	2	2	6	AD1	2.0	.
chr7	156824412	156824443	chr7:156824412-156824443	0	AAACTAGTAATCTCTTAAATTTAAACTTGCTT	1	2	12	CD	1.0	.
chr7	156825608	156825633	chr7:156825608-156825633	0	CAGCATGTTCTATGAGAGACAAGAGT	1	3	6	CDD3	-	.
chr7	156827417	156827448	chr7:156827417-156827448	0	AAACATGTTCTCCCCCCACCAAATGCATATTT	2	2	12	AD1	3.0	.
chr7	156827969	156827990	chr7:156827969-156827990	0	GGAAAAGCCCTCAGACAAGTGC	1	2	2	AD3	-	.
chr7	156828046	156828077	chr7:156828046-156828077	0	AAGCTTCTCCAGTCATGGGAGGAAGCTATCCT	1	2	12	AA2	-	.
chr7	156830907	156830935	chr7:156830907-156830935	0	GAACATTCTTGCCCAAGGAGGGCTTATCC	1	2	9	AA2	1.0	.
chr7	156833388	156833418	chr7:156833388-156833418	0	AGGCAGGTTCAGCTAACCAGAGGAGATGTCC	1	2	11	AB2	4.0	dELS
chr7	156835127	156835148	chr7:156835127-156835148	0	AGACTTGTCTCAAAACAAAACA	1	3	2	ACD2	1.0	.
chr7	156836795	156836814	chr7:156836795-156836814	1	TGACATGTTTCCACTTGCCT	3	3	0	CCD2	2.0	pELS
chr7	156837418	156837442	chr7:156837418-156837442	0	AAAAAAGCCCAATGGAGACTTTTCT	1	2	5	AA2	-	.
chr7	156839618	156839650	chr7:156839618-156839650	0	GAACAACTTTGGACCAGGATAGTGGACATTCCC	1	2	13	AA2	-	.
chr7	156840136	156840161	chr7:156840136-156840161	0	AAACAATTTTTACTGTGGGCTTGCTA	1	2	6	AC2	2.0	.
chr7	156844746	156844773	chr7:156844746-156844773	0	ATGCATGTCCTACTGTGCTAGCTAGCCC	1	2	8	CD	2.0	.
chr7	156847436	156847468	chr7:156847436-156847468	0	AAGCTAGACTTTACTAAAACTTAAAACTTGTGC	1	2	13	DD2	1.0	.
chr7	156847951	156847970	chr7:156847951-156847970	0	GAACTTGCACAGGAATGTTT	3	2	0	AD2	-	.
chr7	156850195	156850217	chr7:156850195-156850217	0	AGGTTTGTTATAAAAGCAAGTCT	1	2	3	AC1	-	.
chr7	156852659	156852686	chr7:156852659-156852686	0	GACAATGTCCCCCCCAGGAGACATGTTG	1	3	8	ACD1	1.0	.
chr7	156854507	156854527	chr7:156854507-156854527	0	AAATATGCCCAGGGCATGCTG	1	2	1	AC2	-	.
chr7	156855019	156855047	chr7:156855019-156855047	0	CGGCTTCCCACAAAATACGAAGCATGCTC	1	3	9	ACC2	2.0	.
chr7	156857859	156857880	chr7:156857859-156857880	0	AAAGAAGTCTCAAAACAAATTT	1	2	2	AA2	-	.
chr7	156861470	156861492	chr7:156861470-156861492	0	TGACATGCCTTGGAGACATTTTC	1	2	3	AC2	1.0	.
chr7	156861912	156861943	chr7:156861912-156861943	0	CAACAAGTCTCTAGGGAGATCCAAACTTTTCC	1	2	12	AC2	1.0	.
chr7	156862646	156862666	chr7:156862646-156862666	0	GGACAAGCCACAGACTAGTGG	1	3	1	CCD1	1.0	.
chr7	156862939	156862971	chr7:156862939-156862971	0	CAGCTTGCCCACTGCAGACCATGGGACTTGTCA	1	2	13	CC	2.0	.
chr7	156863315	156863334	chr7:156863315-156863334	0	AGGCTAGGCCAGTCTAGTCT	2	2	0	DD2	2.0	.
chr7	156867434	156867466	chr7:156867434-156867466	0	AAACATGTCCACCCAAAAACTACACAAATGTTC	2	2	13	AD1	-	.
chr7	156867706	156867729	chr7:156867706-156867729	0	AGACAAATCTATATAGGCAAATCT	1	2	4	AA2	-	.
chr7	156867810	156867839	chr7:156867810-156867839	0	GGGTTTGTCTCTGAGATAATGAAAATGTTC	1	2	10	AA2	1.0	.
chr7	156870317	156870336	chr7:156870317-156870336	0	AAACAAGCCTTAGCAAATTT	2	2	0	AC1	1.0	.
chr7	156878746	156878774	chr7:156878746-156878774	0	AAACAAGTCTAAGCAAAAAGAACAAATCT	1	1	9	A1	-	.
chr7	156885365	156885395	chr7:156885365-156885395	0	AAAAAAGTCCCAGTCAACCCCAGACTTGGTT	1	2	11	AD3	-	.
chr7	156885676	156885698	chr7:156885676-156885698	0	AGACTAGCCTGGCCAACATGGTA	1	3	3	CCD1	-	.
chr7	156886735	156886763	chr7:156886735-156886763	0	GAACCAGTTTATTCTTTAAGGGGATGCTT	1	2	9	AB2	-	.
chr7	156890858	156890877	chr7:156890858-156890877	0	AGAAATGCACAAACATGTCC	3	2	0	AD1	-	.
chr7	156894648	156894668	chr7:156894648-156894668	0	AGGCTTGTTCTCAGCATGTGC	2	2	1	CD	-	pELS
chr7	156895166	156895189	chr7:156895166-156895189	0	GTGCTTGTACATTAGGACTTGCCC	1	2	4	DD1	-	.
chr7	156895667	156895693	chr7:156895667-156895693	0	GGGGAAGGCTGCAGTTAGAACAAGTTT	1	2	7	AD1	-	dELS,CTCF-bound
chr7	156896065	156896086	chr7:156896065-156896086	0	AGAAAAGCTCTTGAGCATGTAC	1	2	2	AD3	1.0	.
chr7	156896796	156896827	chr7:156896796-156896827	0	TAACATGCTCCATTTAGCAAGGGGTCAAGTTG	1	3	12	CCD2	-	dELS,CTCF-bound
chr7	156897533	156897561	chr7:156897533-156897561	0	AAATTAGCCTGGCATGGTGGCACATGCCT	1	2	9	AD2	-	.
chr7	156907675	156907694	chr7:156907675-156907694	0	TGGGATGCTCTGACATGCTT	4	3	0	ACC1	-	.
chr7	156910237	156910268	chr7:156910237-156910268	0	GGGGTTGTTTTTTTTTTCTTGTAAATTTGTTT	1	2	12	AA2	-	.
chr7	156915061	156915084	chr7:156915061-156915084	0	TGCTTTGTTTACCTAAGCAAGCCT	1	3	4	ACD1	1.0	.
chr7	156916886	156916911	chr7:156916886-156916911	0	CAACTTATTGCATAAAAGGCTTGCTT	1	3	6	ACC2	-	.
chr7	156917174	156917196	chr7:156917174-156917196	0	CAGAATGCTCCTAGAACATGTTT	1	2	3	AC3	-	.
chr7	156926048	156926071	chr7:156926048-156926071	0	TGGCAAGGCCTCGTGGGCAAGCTT	1	2	4	CD	-	.
chr7	156927822	156927845	chr7:156927822-156927845	0	AAACATGTGTTTATGGACTTTCTT	1	2	4	AD2	-	.
chr7	156928398	156928422	chr7:156928398-156928422	0	AAGAATGCCTCAAGGGAGCATGTGT	1	2	5	AD3	-	dELS
chr7	156929535	156929557	chr7:156929535-156929557	0	AGACAACTTTGCAGGGCTATTTC	1	2	3	AA2	-	.
chr7	156931437	156931468	chr7:156931437-156931468	0	AAACATGCCGTTTGATGTCAGAAGGCTATTCC	1	2	12	AC2	1.0	.
chr7	156934167	156934191	chr7:156934167-156934191	0	GGGCAATTTTCTTCAGGGCAATTTT	1	2	5	AA2	-	.
chr7	156936928	156936947	chr7:156936928-156936947	0	TATGTTGCCCAGGCTTGTCT	2	3	0	ACD1	-	.
chr7	156937672	156937702	chr7:156937672-156937702	0	CAACAGGCTCAAGACCCTTGTCGACAAGCTC	1	3	11	BCC2	1.0	.
chr7	156947351	156947380	chr7:156947351-156947380	0	GGACAAATCCACAGACCAGAAGTCATGCCC	1	2	10	AD2	-	.
chr7	156952045	156952064	chr7:156952045-156952064	0	AAACAAGTTTGAAATTGTTT	2	1	0	A2	1.0	.
chr7	156953271	156953298	chr7:156953271-156953298	0	AGGCATGCGCCACCACGCCAACTAGTTT	1	2	8	CD	-	.
chr7	156954251	156954277	chr7:156954251-156954277	0	GAGCATGTTCTCTTAGTCAGCATCCTT	1	2	7	AC1	-	.
chr7	156954999	156955018	chr7:156954999-156955018	7	GGAACTGCCTGGACATGTTC	4	2	0	AB4	2.0	dELS
chr7	156955648	156955673	chr7:156955648-156955673	0	GGGCAGACCTTTACTGAAGCTTGCTT	1	2	6	AB1	2.0	.
chr7	156955726	156955755	chr7:156955726-156955755	0	CGTCTTGTTAAAAGTACACAGAACTTGTTT	1	3	10	CCD1	1.0	.
chr7	156955771	156955799	chr7:156955771-156955799	0	AAGCATGCTTTCTACTGCAATGCTAGTCA	1	2	9	CD	1.0	.
chr7	156955880	156955905	chr7:156955880-156955905	0	AAGCTTGCTTTAAGATGCACATATTT	2	2	6	AD1	-	.
chr7	156956282	156956311	chr7:156956282-156956311	0	GGAGATGCTGCCTGAGTACAAAACATGCTG	1	3	10	ACC1	-	.
chr7	156957100	156957122	chr7:156957100-156957122	0	TGACTTGTTCCGAAGGGAAGTCA	1	3	3	ACC2	-	.
chr7	156958248	156958275	chr7:156958248-156958275	0	GGTCTTGTCCAGCCCCACTAGCTTGCTG	1	3	8	CCD1	2.0	.
chr7	156961993	156962012	chr7:156961993-156962012	0	AGACTAGTTTAGACTGTCTC	3	2	0	AB4	1.0	.
chr7	156963867	156963887	chr7:156963867-156963887	0	AGACATGCGTATGACTTGTCC	2	2	1	CD	1.0	.
chr7	156966984	156967014	chr7:156966984-156967014	0	GGACAAATTTCGGGACTTGGAAAACTTGCCA	1	2	11	AC2	-	.
chr7	156969350	156969371	chr7:156969350-156969371	0	AAACTTGTCTGCTAGCAAACTA	1	3	2	ACC1	1.0	.
chr7	156974912	156974934	chr7:156974912-156974934	0	ATGCTTGCTTTGGAGAAATGTTT	1	2	3	AD2	2.0	.
chr7	156980120	156980152	chr7:156980120-156980152	0	AAACCAGCCTAGGCAACATAGTGAGACTTGTCT	1	1	13	B1	1.0	.
chr7	156981334	156981362	chr7:156981334-156981362	0	TGGCTGGCTGTTGGTTGCTAGGCATGTCC	1	3	9	BCC2	-	.
chr7	156991387	156991417	chr7:156991387-156991417	0	GAACTATCCTCATTGAAAGTAAAGCAAGCTT	1	1	11	A2	2.0	.
chr7	156991780	156991810	chr7:156991780-156991810	0	AGACAAGACCCAAGGCTCTGAGGACCAGCCT	1	2	11	BD2	-	.
chr7	156997915	156997941	chr7:156997915-156997941	0	CAGCCTGTCTCAGTTTTCAACATGCCT	1	3	7	BCC1	2.0	.
chr7	157002777	157002796	chr7:157002777-157002796	0	GGGGAAGCCTGGGCCTGTCT	1	2	0	AB2	-	.
chr7	157007208	157007232	chr7:157007208-157007232	0	AAACAGGTCTGGGAAGAGCTGGTCC	1	2	5	BB2	1.0	pELS,CTCF-bound
chr7	157011911	157011939	chr7:157011911-157011939	0	GAGGGAGTTCCAGGTTCCAGGGCTTGCTA	1	3	9	ABC1	2.0	pELS,CTCF-bound
chr7	157012792	157012820	chr7:157012792-157012820	0	AGGCATGTGCCACCAGGCCAGGCTAATTT	1	2	9	AD2	1.0	.
chr7	157014857	157014882	chr7:157014857-157014882	0	GCACGAGTTTGAGATGGGACTTGCCC	1	2	6	BD4	1.0	.
chr7	157015980	157016007	chr7:157015980-157016007	0	GAACTACCCTCCAGATAGACACTAGCCT	1	2	8	AD2	1.0	.
chr7	157018324	157018348	chr7:157018324-157018348	0	GGGCTTGCTGGAGGGGCGCTTGCCG	1	3	5	CCD2	1.0	.
chr7	157019948	157019971	chr7:157019948-157019971	0	CAACTTGACAAATTGGGCTAGTTT	1	3	4	CCD2	-	.
chr7	157022395	157022421	chr7:157022395-157022421	0	GAAATTGTCCCTCTGGGGAGAATGCCT	1	2	7	AA2	1.0	.
chr7	157027563	157027593	chr7:157027563-157027593	0	AGAGAAGTTTTTAAAATCTTTGAAATTGCCT	1	2	11	AA2	2.0	.
chr7	157029302	157029321	chr7:157029302-157029321	0	TATGTTGTCCAGGCTTGTCT	2	3	0	ACD1	-	.
chr7	157038071	157038098	chr7:157038071-157038098	0	AACCTAGCTTCCACCGCAGACCTAGCTT	1	2	8	DD2	-	.
chr7	157044192	157044214	chr7:157044192-157044214	0	CCAGTTGTCCGACGAGCTTGTCT	1	3	3	ACD1	1.0	dELS
chr7	157045747	157045776	chr7:157045747-157045776	0	GGCCTTGCCTGGGTGGCATGGGGCATGCTG	1	2	10	CD	-	.
chr7	157046827	157046850	chr7:157046827-157046850	0	CAGCTTGTCCAGCTGGACTTTCCC	1	2	4	AC2	-	dELS
chr7	157047276	157047295	chr7:157047276-157047295	0	GGGCTTGCCATGGCTGGCCT	3	3	0	BCC1	1.0	dELS
chr7	157050039	157050071	chr7:157050039-157050071	0	AGACAGGTTTCACCATGTTGGCCAGGCTGGTCT	1	2	13	BB2	-	.
chr7	157052160	157052179	chr7:157052160-157052179	0	AAGCTTGTTCATAAATGTTC	3	2	0	AD1	-	.
chr7	157052407	157052431	chr7:157052407-157052431	0	AGAAATGTTCCTAATAGGCAAATCT	1	2	5	AA2	-	.
chr7	157058493	157058512	chr7:157058493-157058512	0	GGTCAAGTGTGAGCAAGCCC	2	2	0	DD1	-	.
chr7	157059372	157059391	chr7:157059372-157059391	0	CGCCATGTTAAGACATGCCT	4	3	0	CCD1	1.0	.
chr7	157059896	157059926	chr7:157059896-157059926	0	AAGCTATCCTCCTGTGCAACTAATCTAGTTT	1	2	11	AD2	-	.
chr7	157069390	157069409	chr7:157069390-157069409	0	AAATTTGTTGAGACTTGTTT	2	2	0	AC1	-	.
chr7	157073117	157073136	chr7:157073117-157073136	0	AGACTAGTCTGGGCAACATA	2	3	0	ACD2	-	.
chr7	157074260	157074291	chr7:157074260-157074291	0	GGAAATGTCCAGCAGATCCCAAGGTCAAGCCT	1	2	12	AD2	1.0	.
chr7	157077807	157077826	chr7:157077807-157077826	0	TACATTGCCCAGGCTAGTCT	2	3	0	ACD1	1.0	.
chr7	157078250	157078274	chr7:157078250-157078274	0	CAGAGAGTCCTTGTCAGGCAAGCTT	1	3	5	ABC1	1.0	.
chr7	157080234	157080257	chr7:157080234-157080257	0	AATCAAGTCCTCTTGAAGAAGTCC	1	2	4	AD2	1.0	.
chr7	157088353	157088377	chr7:157088353-157088377	0	AGAGTTGCTCACGTAGAACTGGTCC	1	2	5	AB3	1.0	.
chr7	157088844	157088873	chr7:157088844-157088873	0	GAAAATGCCTGGCTGTGGTGTGACATGCTA	1	3	10	ACC1	1.0	.
chr7	157088962	157088990	chr7:157088962-157088990	0	GAACATGTTTAGAGGGCAGGAATTAGCTT	1	1	9	A2	-	.
chr7	157089537	157089566	chr7:157089537-157089566	0	CGACAAGTCTGTTTGAAAGGGGACAGGCTA	1	3	10	BCC1	1.0	.
chr7	157090605	157090627	chr7:157090605-157090627	0	GGACTTGCCCAGGGAGTCAGCCT	1	2	3	AB1	-	.
chr7	157092574	157092593	chr7:157092574-157092593	0	AGACCAGCCTGGGCTACCTT	3	2	0	AB3	-	.
chr7	157093783	157093810	chr7:157093783-157093810	0	AGACCAGCCCAGGTAACATAGCAAGCCC	1	2	8	BC2	-	.
chr7	157100696	157100728	chr7:157100696-157100728	0	GGGGTTGTTTGCTTTTTTCCTGTAAATTTGTTT	1	2	13	AA2	-	.
chr7	157107898	157107929	chr7:157107898-157107929	0	AAGCTAGATCTACATGAATAAGGACCTAGTTT	1	2	12	DD2	1.0	.
chr7	157108931	157108963	chr7:157108931-157108963	0	GAGTATGTTCAGTAATTCAGAAAGAGCAAGTTA	1	2	13	AC2	1.0	.
chr7	157109801	157109822	chr7:157109801-157109822	0	AAGCAAGTCCTAAAGAATATTT	2	2	2	AA1	-	.
chr7	157114190	157114211	chr7:157114190-157114211	0	TAGCTTGTCATTAAAAATGTTT	1	3	2	ACC2	-	.
chr7	157114702	157114728	chr7:157114702-157114728	0	TGAATAGCCGGGACTATAGGCATGCCC	1	3	7	ACC1	2.0	.
chr7	157115465	157115491	chr7:157115465-157115491	0	AAATTAGCCAAGTGTGGTGGCATGCCC	1	3	7	ACC1	-	.
chr7	157115784	157115806	chr7:157115784-157115806	0	AGACTAGCCTGGTCAACATGGCA	1	3	3	CCD1	2.0	.
chr7	157118086	157118108	chr7:157118086-157118108	0	GGGCTCGCTCTAAAAGATAGCTT	1	2	3	AB2	2.0	.
chr7	157118754	157118777	chr7:157118754-157118777	0	GGGCTTGTCAGGCCCAGCTTATCT	1	3	4	ACC1	1.0	.
chr7	157119288	157119307	chr7:157119288-157119307	0	CATGTTGCCCAGGCTTGTTT	2	3	0	ACD1	-	.
chr7	157121129	157121149	chr7:157121129-157121149	0	AAACTTCTCTAGAGATTGTCT	1	2	1	AA2	1.0	.
chr7	157123233	157123258	chr7:157123233-157123258	0	CACCATGCTGAACCATAAGCAAGCCT	1	3	6	CCD1	1.0	.
chr7	157123693	157123714	chr7:157123693-157123714	0	CAGCTTGTTTTACAGCATTTTT	2	3	2	ACC1	-	.
chr7	157124241	157124263	chr7:157124241-157124263	0	AAAAAAGTCTATATGGCATGTCG	1	3	3	ACC1	-	.
chr7	157125854	157125886	chr7:157125854-157125886	0	GGGGAAGTTCAACTCAAGGTGCAGAACAAGTCA	1	2	13	AC2	-	dELS
chr7	157126054	157126085	chr7:157126054-157126085	1	AGGCATGTCCCAGCACTGACTTGAAACTGTCC	2	2	12	AB1	-	.
chr7	157126222	157126241	chr7:157126222-157126241	0	AGGCCTGATTGAGCTTGCCC	2	2	0	BD1	-	.
chr7	157132952	157132981	chr7:157132952-157132981	0	AGACTGGCTTTTCCAGTCAGGAGGATGCCC	1	2	10	AB2	-	dELS,CTCF-bound
chr7	157137410	157137436	chr7:157137410-157137436	0	AAACATGCCACCATGCTCAGCTAATTT	1	3	7	ACC1	-	.
chr7	157138361	157138380	chr7:157138361-157138380	0	AGGCAAATCTGCGCATGTCT	3	2	0	AD2	3.0	pELS,CTCF-bound
chr7	157142367	157142391	chr7:157142367-157142391	0	CGACAAGTCTGACTTGAAGAAGTTG	1	3	5	ACC2	1.0	.
chr7	157143328	157143350	chr7:157143328-157143350	0	AAACTAGCTTAGTAGGCAAAACA	1	3	3	ACD2	1.0	.
chr7	157143362	157143391	chr7:157143362-157143391	0	AAACAAGTTTATGAAAGGATAGGCGTGTCT	1	1	10	B2	1.0	.
chr7	157143595	157143624	chr7:157143595-157143624	0	AGGAAAGTCTGATTGGCCTGGGTCATGTTT	1	2	10	AD2	-	.
chr7	157149722	157149743	chr7:157149722-157149743	0	AGAATAGCCTCAAAAGAAGTTC	1	2	2	AA2	1.0	.
chr7	157152477	157152500	chr7:157152477-157152500	0	GGGCATTTTCTTTTAAGGATGTTT	1	2	4	AA2	-	dELS
chr7	157154421	157154446	chr7:157154421-157154446	0	GAACAAGTCTAAACATAAACATGTCC	2	0	6	0	1.0	.
chr7	157155014	157155035	chr7:157155014-157155035	0	AAACTTTCTTTTGAACTTGCAT	1	2	2	AD2	-	.
chr7	157155924	157155955	chr7:157155924-157155955	0	GACCTTGTCTGTAACTGCTACTAGGCATCCTT	1	2	12	AD3	2.0	.
chr7	157156027	157156051	chr7:157156027-157156051	0	AAACTTGTTAATCAATAGGAAGTTC	1	3	5	ACC2	-	.
chr7	157156145	157156166	chr7:157156145-157156166	0	GAGCTGTTTTTAGAACTTGTTC	1	2	2	AB1	2.0	.
chr7	157158084	157158111	chr7:157158084-157158111	0	AGCCTTGTTTCATGGCCCAGGCTGGTCT	1	2	8	BD3	1.0	.
chr7	157158746	157158767	chr7:157158746-157158767	0	AGACAAGCCCATGGGGACGTTT	1	2	2	AB1	-	dELS
chr7	157160020	157160044	chr7:157160020-157160044	0	GGACTTTTTATAAATAAACTTGTTA	1	3	5	ACC2	-	.
chr7	157163894	157163925	chr7:157163894-157163925	0	AAGCATTTTTTCTACAGCATTTAAACATGCCT	1	1	12	A2	1.0	.
chr7	157164484	157164510	chr7:157164484-157164510	0	GAGAAAGCTCACTGTTAAGACATGTGT	1	2	7	AD3	1.0	.
chr7	157165595	157165617	chr7:157165595-157165617	0	TGCCATGTTGGGCAGGCTAGTCT	1	3	3	CCD1	-	.
chr7	157166597	157166616	chr7:157166597-157166616	0	AGGCATGCTGGCGCATGCCT	4	2	0	CD	-	.
chr7	157171268	157171288	chr7:157171268-157171288	0	AGGCGTGTTACCAACATGCCT	2	3	1	BCC1	1.0	.
chr7	157171324	157171346	chr7:157171324-157171346	0	CACCATGTTGGCCAGGCTAGCCT	1	3	3	CCD1	-	.
chr7	157172674	157172694	chr7:157172674-157172694	0	AGGCTCTTTCCAGGCTTGCTT	1	2	1	AB1	1.0	.
chr7	157172744	157172767	chr7:157172744-157172767	0	GGGCTTGCTTTCTGGAACAGGATG	1	3	4	BCD2	-	.
chr7	157174053	157174080	chr7:157174053-157174080	0	TGACTAGCTACACTTAAGAGGCTATCTT	1	3	8	ACC1	2.0	.
chr7	157175654	157175686	chr7:157175654-157175686	0	ATATTTGTTTAGGATTACTGTCAGAACTAGTCT	1	2	13	AD4	-	.
chr7	157180529	157180550	chr7:157180529-157180550	0	GGACTGTTTCAAAAACTAGCCC	1	2	2	AB1	-	.
chr7	157181391	157181412	chr7:157181391-157181412	0	TAGCATGTTAAAGAACTAACTT	2	3	2	ACC1	-	.
chr7	157182580	157182610	chr7:157182580-157182610	0	GGGAAAGCTCTTCTGTGAGTCAGGCCTGTTT	1	2	11	AB2	2.0	.
chr7	157184011	157184037	chr7:157184011-157184037	0	CGACAAGCCCTCAAGCCCGGTAAGCCC	1	3	7	ACC2	-	.
chr7	157185177	157185207	chr7:157185177-157185207	0	GGGCTTTCTCAGCGAGAGAGAGGACAGGTTT	1	2	11	AB2	1.0	.
chr7	157186293	157186312	chr7:157186293-157186312	0	GGGCAAGTCCCAGCTACTTG	3	3	0	ACC1	-	.
chr7	157187064	157187092	chr7:157187064-157187092	0	GAACATACCTTCCTCCCTGGGAATTGCTC	1	2	9	AA2	1.0	.
chr7	157190956	157190979	chr7:157190956-157190979	0	TGGCATGTTCTCAGGGGCTTGGCT	1	2	4	CD	2.0	.
chr7	157193113	157193135	chr7:157193113-157193135	0	GAGCAATTTTTAGCAGCTTGTCT	1	2	3	AC2	-	.
chr7	157194232	157194255	chr7:157194232-157194255	0	GGGCTTGTCTTGAGAAGAATTCCT	2	2	4	AA1	-	.
chr7	157201908	157201936	chr7:157201908-157201936	0	GGGCTTATTTCATATTAGAAGGTAAGTTC	1	2	9	AA2	-	.
chr7	157203915	157203939	chr7:157203915-157203939	0	AGCCTAGCCTACCTAAAACGTGCTC	1	2	5	BD2	-	.
chr7	157204247	157204273	chr7:157204247-157204273	0	AAAATAGTTTAACAGTAAGGCTTGCAT	1	2	7	AD3	-	.
chr7	157208022	157208042	chr7:157208022-157208042	0	AGGTTTGTTTCAGACATGTTT	2	1	1	A1	-	.
chr7	157209090	157209112	chr7:157209090-157209112	0	GAACTTTCTTCTTGGCCATGTTT	1	2	3	AD2	-	dELS
chr7	157212008	157212027	chr7:157212008-157212027	0	GAGCTTTTTCTGACATGTTA	3	3	0	ACC2	-	dELS
chr7	157212163	157212193	chr7:157212163-157212193	0	GAACTAACTCATCTGGTTTCAGGACTAGATC	1	2	11	AD2	1.0	.
chr7	157213397	157213421	chr7:157213397-157213421	0	CGGCACGCCTGTGGTGGGCTTGTCT	1	2	5	BC1	2.0	.
chr7	157216411	157216433	chr7:157216411-157216433	0	AAACATGTCATCGGAGTTTGTTG	1	3	3	ACC2	-	.
chr7	157218512	157218533	chr7:157218512-157218533	0	GAACAATTTTATAAGCATGACT	1	2	2	AD2	-	.
chr7	157220907	157220936	chr7:157220907-157220936	0	AGAAAAGTTTCATCACCCACAAAATTGCCT	1	2	10	AA2	1.0	.
chr7	157222968	157222995	chr7:157222968-157222995	0	GGGCTAGCTGTGCACTTGAGACGTGCTA	1	3	8	BCC2	-	.
chr7	157223295	157223321	chr7:157223295-157223321	0	CAGCTTGCTGTCCTGACAGAGTTGCCT	1	3	7	ACC2	-	.
chr7	157223954	157223980	chr7:157223954-157223980	0	AAGCAAATTTTTTGTGAAGATATGCTT	1	2	7	AA2	1.0	.
chr7	157225506	157225530	chr7:157225506-157225530	0	GAAGATGCTTATGACAAACTTTCTC	1	2	5	AA2	1.0	.
chr7	157225962	157225989	chr7:157225962-157225989	0	TAGCAAGTCAGATTTGGGAGACATGTTA	1	3	8	CCC	1.0	.
chr7	157230050	157230078	chr7:157230050-157230078	0	AGACATGTGCCACCTTGCCTGGCTAGTTT	1	2	9	CD	-	.
chr7	157231013	157231038	chr7:157231013-157231038	0	AGGCTAGTTGATGTTATTGCTTGCTT	1	3	6	CCD2	-	.
chr7	157233178	157233201	chr7:157233178-157233201	0	TGGCTTCTTTGATTTAGCATGTTT	1	3	4	ACC2	-	.
chr7	157233290	157233320	chr7:157233290-157233320	0	GGGTTTGTTTTTTTCATTTTGAAACAGGTCT	1	2	11	AB3	-	.
chr7	157241682	157241707	chr7:157241682-157241707	0	AAACATATTTACCCAAAAACTTGCAC	1	2	6	AD2	-	.
chr7	157242642	157242667	chr7:157242642-157242667	0	GAACTTCCTTGTTCATGAAGATGTTT	1	2	6	AA2	-	.
chr7	157243235	157243257	chr7:157243235-157243257	0	GGGCAATCTCTGCAGGCTTTCCT	1	2	3	AA2	1.0	dELS
chr7	157245223	157245251	chr7:157245223-157245251	0	CAGGTAGTTCTGATATATTTAACTAGTTT	1	3	9	ACC1	-	.
chr7	157246157	157246176	chr7:157246157-157246176	0	AGGGGTGTCTGAGCATGCCC	4	2	0	AB4	-	.
chr7	157252325	157252348	chr7:157252325-157252348	0	TAGCTAGCCTCCTGAGGCTTGGTT	1	2	4	CD	-	.
chr7	157254166	157254197	chr7:157254166-157254197	0	GGACACGCTTGTCACAGGAAATGAACAGGCTT	1	2	12	BB2	-	dELS,CTCF-bound
chr7	157257202	157257226	chr7:157257202-157257226	0	GTGCTAGTTTTATTTGGGGTTGCTT	1	2	5	AD2	1.0	.
chr7	157259356	157259379	chr7:157259356-157259379	0	AGGCAAGTTATCTTGAGAATGTTC	1	2	4	AC2	1.0	.
chr7	157259449	157259469	chr7:157259449-157259469	0	ATGAATGTTCAGAGCAAGCCT	1	2	1	AD4	-	.
chr7	157260708	157260730	chr7:157260708-157260730	0	AAGGAAGTTTGGAGGACCTGCTC	1	2	3	AB2	2.0	.
chr7	157270314	157270346	chr7:157270314-157270346	0	TGGCATGCTGGGATCAACCCAGAGGGCTTTTCC	1	3	13	ACC1	-	.
chr7	157275251	157275280	chr7:157275251-157275280	0	GGGCTTCTTTGGGGGCTGACGAGAATGTTC	1	2	10	AA2	-	dELS,CTCF-bound
chr7	157287722	157287754	chr7:157287722-157287754	0	AGACAAGCCTCAATCGATTTAGAAAGCATATTT	2	1	13	A1	-	.
chr7	157289954	157289974	chr7:157289954-157289974	2	AGGCAGGCCCAGGACAAGCGT	1	2	1	BD2	-	dELS
chr7	157292714	157292742	chr7:157292714-157292742	0	GGACATGCTTCTGTGGGCCAGGCACCCTG	1	3	9	ABC2	-	.
chr7	157293144	157293166	chr7:157293144-157293166	0	GGGCTTGGTTCTCAACCTTGCCT	1	2	3	DD2	2.0	dELS
chr7	157293670	157293689	chr7:157293670-157293689	0	AAACAAGCCAGGTCTTGCCG	2	3	0	CCD2	-	dELS,CTCF-bound
chr7	157294034	157294062	chr7:157294034-157294062	0	AAATTAGCCCGGCGTGGTGGTGCATGCCT	1	2	9	AD2	-	.
chr7	157301043	157301070	chr7:157301043-157301070	0	AGACCAGCCCAGACAACAAAGCAAGATC	1	2	8	BD3	-	.
chr7	157301356	157301384	chr7:157301356-157301384	0	AAACTAGCCTGGCATTGTGGTGAATGCCT	2	2	9	AD1	-	dELS
chr7	157305693	157305712	chr7:157305693-157305712	0	AGGTAAGTTTAAACATTTTC	1	2	0	AA2	-	.
chr7	157307641	157307661	chr7:157307641-157307661	0	GGACCACCCCAAAACTTGTCT	1	2	1	AB1	-	.
chr7	157307859	157307891	chr7:157307859-157307891	0	AAGCAAGTTTACTAGGAAAGCAAAGGAATGGCT	2	2	13	AD1	-	.
chr7	157312985	157313004	chr7:157312985-157313004	0	AGACAAGCCTGGGCAATGTA	2	3	0	ACD2	1.0	.
chr7	157315080	157315105	chr7:157315080-157315105	0	AAAATATTTTATCCCAAAACATGTTT	2	2	6	AA1	1.0	.
chr7	157315937	157315956	chr7:157315937-157315956	0	TAACTTGCTTTGAGATGTCC	3	3	0	ACC2	-	.
chr7	157318164	157318183	chr7:157318164-157318183	3	GAGCTTGTCAGGGCCTGCCC	3	2	0	BC2	-	dELS,CTCF-bound
chr7	157320415	157320440	chr7:157320415-157320440	0	CACCCTGCTTGGCCTTGGGCTTGTCT	1	3	6	BCD1	-	.
chr7	157320626	157320648	chr7:157320626-157320648	0	CAACATGTTGATCAGGCTGGTCT	1	3	3	BCC1	1.0	dELS
chr7	157320710	157320738	chr7:157320710-157320738	0	GAGCTACCGCCCCCGGCCTGGGCTTGTCT	1	2	9	AD1	-	dELS
chr7	157325191	157325213	chr7:157325191-157325213	0	CACCATGTTGGCCAGGCTAGTCT	1	3	3	CCD1	1.0	.
chr7	157329389	157329417	chr7:157329389-157329417	0	GGACTTGCCCACATTAGCTGAATTTGTCG	1	2	9	AC1	1.0	.
chr7	157333312	157333340	chr7:157333312-157333340	0	AGGCATGTGCCACGACACCGGGCTAATTT	1	2	9	AD2	1.0	.
chr7	157333964	157333983	chr7:157333964-157333983	0	AAGCTATTTGTGGCTAGCCT	2	3	0	ACC2	-	.
chr7	157339138	157339165	chr7:157339138-157339165	0	ACATTAGCTTTCATTTTTAAGCAAGCCC	1	2	8	AD4	2.0	.
chr7	157346431	157346456	chr7:157346431-157346456	0	AGGCAACTTTTTGCTTAAAATTGTTT	1	2	6	AA2	-	.
chr7	157347341	157347369	chr7:157347341-157347369	0	AGGCTAGCATGAGTTCTGGAGGCAAACTT	1	2	9	AD2	-	dELS,CTCF-bound
chr7	157350309	157350338	chr7:157350309-157350338	0	ATATTTGCCTAGAGACAGAAAAACTTGCCA	1	3	10	ACD1	1.0	dELS
chr7	157351675	157351705	chr7:157351675-157351705	0	AAACTTGTTTGGCTGGATATGGTGTATGCCC	2	2	11	AD1	1.0	.
chr7	157351860	157351886	chr7:157351860-157351886	0	GCACATGCCTGTAGTCCCAGCTAGCTG	1	3	7	CCD1	2.0	.
chr7	157352830	157352861	chr7:157352830-157352861	0	TAGGTAGTTTTCCAAGGAACCACGGCTTGTTT	1	3	12	ACC1	-	dELS,CTCF-bound
chr7	157354336	157354365	chr7:157354336-157354365	0	AAGGTTGCTCCATGTTGATCAGGCTGGTCT	1	2	10	AB3	1.0	.
chr7	157355758	157355790	chr7:157355758-157355790	2	AGGGTAGCCTTCATTTGGTAAGGAAACTAGCCA	1	2	13	AC2	2.0	.
chr7	157358307	157358327	chr7:157358307-157358327	0	AGGCTATTTCAGAGCTTTTTT	1	2	1	AA2	1.0	pELS,CTCF-bound
chr7	157358364	157358385	chr7:157358364-157358385	0	GAACCAGTTCCCAGACAAGGTC	1	2	2	BD3	-	.
chr7	157358585	157358615	chr7:157358585-157358615	4	TATGAAGTTCTAGGCGTGCAGAGACATGCCT	1	3	11	ACD1	-	PLS
chr7	157360309	157360333	chr7:157360309-157360333	0	AGAATAGCACGGGAAAGACTAGTCC	1	2	5	AD1	1.0	.
chr7	157364557	157364580	chr7:157364557-157364580	0	AGGCTTGTTCCCTTAGATTTGTGC	1	2	4	AD1	-	.
chr7	157364837	157364859	chr7:157364837-157364859	0	GGAGTTGTCTTCAAAACATGGTC	1	2	3	AD3	-	.
chr7	157365480	157365505	chr7:157365480-157365505	0	CCACTTGCCTAGGCCCTGGCATGTTT	1	3	6	CCD1	1.0	.
chr7	157367919	157367938	chr7:157367919-157367938	0	GGACTAGCCTGAACAACATG	2	3	0	ACD2	1.0	.
chr7	157371187	157371212	chr7:157371187-157371212	0	AGAATTGTCTTCCATGAAACCAGTCC	1	2	6	AB2	1.0	.
chr7	157371954	157371983	chr7:157371954-157371983	0	CAGCAAGTTTTTCCTTTGTAAAGCATCACT	1	3	10	ACD2	-	.
chr7	157373560	157373580	chr7:157373560-157373580	0	AGGCTAGTCTCGAACTTCTGA	1	3	1	ACD2	-	.
chr7	157375782	157375808	chr7:157375782-157375808	0	GAGGAAGTCTGTCTTTCATGCTTGCCT	1	2	7	AD2	-	.
chr7	157376151	157376177	chr7:157376151-157376177	0	GAAAATGTGTGGGTTTAAAACATGTTC	2	2	7	AD1	-	.
chr7	157377261	157377292	chr7:157377261-157377292	0	GGACAATTTCAAATGGTTTGTAGGGCATGACT	1	2	12	AD2	1.0	.
chr7	157378844	157378872	chr7:157378844-157378872	0	GGACTTGTCTGATCTCAAGTGGCAACTTT	1	2	9	AC1	-	.
chr7	157380281	157380305	chr7:157380281-157380305	0	TAGAAAGTTTCTAAATAGCATGCTT	1	3	5	ACC1	-	.
chr7	157383545	157383575	chr7:157383545-157383575	0	AAGCTAGTTAAAAATACCACGTAAATTGTCC	1	3	11	ACC2	-	.
chr7	157390235	157390262	chr7:157390235-157390262	0	GGCCCAGCCTGCTGTTGGAGGCTTGCCA	1	3	8	BCD1	-	dELS,CTCF-bound
chr7	157398024	157398050	chr7:157398024-157398050	1	AAACTTGTTCAGCCTTCGTACCTGCTC	1	2	7	BD1	1.0	dELS,CTCF-bound
chr7	157398438	157398467	chr7:157398438-157398467	0	AAGCGTGTTTTTATCTGCAGGAGTTTGTTT	1	2	10	AB2	1.0	dELS,CTCF-bound
chr7	157399127	157399159	chr7:157399127-157399159	0	AAGGATGTTTGTAGAAGTTCCGCTGACAAGTTT	1	2	13	AC2	-	.
chr7	157400176	157400196	chr7:157400176-157400196	0	AAGCAAGTTCTAGGGAAGTGT	1	2	1	AD1	-	.
chr7	157400881	157400901	chr7:157400881-157400901	0	TGGCCAGCCCTTGGCTTGTTT	1	3	1	BCC1	-	.
chr7	157405404	157405433	chr7:157405404-157405433	1	GTGCATTCCCATATCTTGTGAGGCATGTTC	2	2	10	AD1	1.0	.
chr7	157405605	157405627	chr7:157405605-157405627	1	GGGCATGTCTGGAGAGCCTGTCA	1	2	3	BC1	2.0	dELS,CTCF-bound
chr7	157407916	157407946	chr7:157407916-157407946	0	TGGCATGTTTCCTCCTGCTGCAGGCGTGCTC	1	2	11	BC2	1.0	.
chr7	157408712	157408735	chr7:157408712-157408735	0	AGGCCAGTTTAATTGGAGAAGCTC	1	2	4	AB2	1.0	.
chr7	157409446	157409472	chr7:157409446-157409472	0	TGGCTGGTTTTGACAGCGAACTTGTCA	1	3	7	BCC2	-	.
chr7	157412321	157412350	chr7:157412321-157412350	0	GAGCAAGCCTCCGCCCCTGCAGGCTCGCTC	1	1	10	B1	4.0	dELS
chr7	157413447	157413474	chr7:157413447-157413474	0	AAGTTTGTCTTTTTAATGAAACTAATTT	1	2	8	AA2	-	.
chr7	157413542	157413562	chr7:157413542-157413562	0	GGACAAGTTTTTAAGTAGTCA	1	3	1	ACC2	-	.
chr7	157414726	157414748	chr7:157414726-157414748	0	GGACTGGATCTGCAGGCTTGTCC	1	2	3	BD1	-	.
chr7	157414869	157414891	chr7:157414869-157414891	0	GGACTTGCACCTGTGACATGTTG	1	3	3	CCD2	-	.
chr7	157415119	157415149	chr7:157415119-157415149	0	AGGCCTGCCCTGCCTGCTGCCGGCCATGTTC	1	2	11	BD2	2.0	.
chr7	157415375	157415406	chr7:157415375-157415406	0	AGACTTTCCTCAATAAGAAATGGGACTTTCTC	1	2	12	AA2	-	.
chr7	157415933	157415955	chr7:157415933-157415955	0	GGAGATATTTAGAAAACATGTTT	2	2	3	AA1	1.0	.
chr7	157417699	157417721	chr7:157417699-157417721	0	AGACTAGCCTGGCCAACATGGTG	1	3	3	CCD1	-	.
chr7	157418636	157418666	chr7:157418636-157418666	0	AGACAAGCCAGGCCACACACAAGACAGGCTC	1	2	11	BC2	1.0	.
chr7	157431066	157431098	chr7:157431066-157431098	0	AAGCAAGCCTGGACGTGAATGGGCGGCTTCTTC	1	2	13	AC1	-	.
chr7	157438323	157438342	chr7:157438323-157438342	0	AGGCCAGTCTGAGCTGGCTC	2	2	0	BB2	1.0	.
chr7	157446564	157446593	chr7:157446564-157446593	0	GGACTGGCCCTGTCCCACGTGAACACGTCC	1	2	10	BB2	-	.
chr7	157446615	157446637	chr7:157446615-157446637	0	TGGCAAGCCCCATAGGCTTTTCT	1	2	3	AC2	1.0	.
chr7	157449265	157449297	chr7:157449265-157449297	0	GGGGTTGTTTGTTTTTTTCTTGTAAATTTGTTT	1	2	13	AA2	-	.
chr7	157454550	157454569	chr7:157454550-157454569	0	TAACATCTTTTAACATGTTT	3	3	0	ACC2	-	.
chr7	157456436	157456465	chr7:157456436-157456465	0	TGGCTTGCTCCTGATCTTTGGGGGATGTTT	1	2	10	AC2	1.0	.
chr7	157460446	157460471	chr7:157460446-157460471	0	GGGCATTCCTTTACTCTGGCAAGTCT	1	2	6	AC2	1.0	.
chr7	157460570	157460593	chr7:157460570-157460593	0	AAAGTTGTTTAAAAGAGCAAATTT	1	2	4	AA2	1.0	.
chr7	157460780	157460802	chr7:157460780-157460802	0	CACCATGTTGGCCAGGCTAGTCT	1	3	3	CCD1	-	.
chr7	157462247	157462268	chr7:157462247-157462268	0	CAGCTTGCCCAGGTGCTTGCTA	1	3	2	CCD2	1.0	.
chr7	157465032	157465052	chr7:157465032-157465052	0	GGGCATGCTCAGAGCCTGGTT	2	2	1	BD1	1.0	.
chr7	157467837	157467866	chr7:157467837-157467866	0	TAACTTCTCTCCCTGAGTCAAGGCAAGTTT	1	2	10	AC1	-	.
chr7	157467888	157467920	chr7:157467888-157467920	0	AATCTTGCCAATGACTGGAAAAATAACTAGCTT	1	3	13	CCD1	-	.
chr7	157469608	157469632	chr7:157469608-157469632	0	CTGCTTGTCTGGAAAGGACTTGCTG	1	3	5	CCD1	1.0	.
chr7	157471960	157471983	chr7:157471960-157471983	0	AGGCATTTCCTGCCAAGCAAGCAT	1	2	4	AD2	1.0	dELS
chr7	157472056	157472086	chr7:157472056-157472086	0	AGACATGTCTTTCTCAAGAGCAAACAGGCCT	2	1	11	B1	1.0	dELS
chr7	157472297	157472317	chr7:157472297-157472317	0	AAGCAAGCCTTGAATTTGTCT	1	1	1	A2	-	.
chr7	157472907	157472928	chr7:157472907-157472928	0	AAACATGTTTTAAAGCATGCAA	2	2	2	CD	-	.
chr7	157473715	157473744	chr7:157473715-157473744	0	ATACTTTCCCAGCAAAATTCAGGCATGTTT	2	2	10	AD1	2.0	.
chr7	157474905	157474928	chr7:157474905-157474928	0	AAGCAACTTCACTGGGGCACGTCC	1	2	4	AB2	2.0	dELS,CTCF-bound
chr7	157475213	157475235	chr7:157475213-157475235	0	GGGCTTGTTGGAAAAACATGGTG	1	3	3	CCD1	1.0	.
chr7	157476826	157476845	chr7:157476826-157476845	0	AGGGATGCCCAGGCTAACTT	1	2	0	AA2	1.0	.
chr7	157477027	157477057	chr7:157477027-157477057	0	AGGCTGGTTCCGGATGACCACAGGCTGGTTC	1	2	11	BB2	1.0	.
chr7	157478945	157478975	chr7:157478945-157478975	0	AAGCAAATCTTAAGGAAGAGAAGACACGTTT	1	2	11	AB2	1.0	.
chr7	157484032	157484060	chr7:157484032-157484060	0	GGAATTGTCTCAACTCCAGAGACCTGCCC	1	2	9	AB2	1.0	.
chr7	157488368	157488389	chr7:157488368-157488389	0	AAGCAAGCAAACAAACAAGCCT	1	2	2	CD	2.0	dELS,CTCF-bound
chr7	157489331	157489359	chr7:157489331-157489359	0	GGGCTGGTTTGGTGGATTTTAACATGCTA	1	3	9	BCC2	-	.
chr7	157493287	157493307	chr7:157493287-157493307	0	GGGCCAGTCCCAGACATGCTT	2	1	1	B1	1.0	dELS,CTCF-bound
chr7	157494793	157494812	chr7:157494793-157494812	1	TGGCATGTTGGGGCATGGCC	4	3	0	CCD1	1.0	.
chr7	157495117	157495139	chr7:157495117-157495139	0	GAGCATGCCCCCTCAGCATCCCC	1	2	3	AC1	1.0	.
chr7	157496493	157496523	chr7:157496493-157496523	0	GAACTTGTTTGTCCTTCCCAAAGCCAAGCAT	1	2	11	DD1	-	.
chr7	157497047	157497070	chr7:157497047-157497070	0	GGGCAGGTTTGTGAAGCCAAGCTC	1	2	4	BD2	-	.
chr7	157501501	157501533	chr7:157501501-157501533	0	AAACTGGCTTTTAAGGTAAAGGAAGGCAAGTTT	1	1	13	B2	-	.
chr7	157502578	157502597	chr7:157502578-157502597	0	GGACTTGCCCAGGAAACCCC	1	2	0	AA1	-	pELS,CTCF-bound
chr7	157505767	157505794	chr7:157505767-157505794	0	TGACTATTTTTTTTCTTTTAGCTTGTTT	1	3	8	ACC2	1.0	.
chr7	157506737	157506759	chr7:157506737-157506759	0	ACGCATGTTTCAGGAGCTAGCCA	1	2	3	CD	1.0	.
chr7	157506925	157506955	chr7:157506925-157506955	0	GGATAAATCCATAGAAATGAGAAACTTGTTC	1	2	11	AA1	-	.
chr7	157507906	157507928	chr7:157507906-157507928	0	AAAAATGTCTGGTGAACAAGCGC	1	2	3	AD3	-	.
chr7	157511201	157511220	chr7:157511201-157511220	0	AAGCAACTTCAGAAAAGTCT	1	2	0	AA2	-	.
chr7	157512205	157512236	chr7:157512205-157512236	0	AAACAAATTTACAAGAATAAACAAACAACCCC	1	2	12	AA2	1.0	.
chr7	157515221	157515241	chr7:157515221-157515241	0	CAGCATGTCTTAGGCAAGCAC	2	2	1	CD	-	.
chr7	157519447	157519467	chr7:157519447-157519467	0	GGACGAGCCCAGTGCATGCCT	1	2	1	BD2	1.0	.
chr7	157534844	157534871	chr7:157534844-157534871	0	GAGTAATTCTTTAAAAATAAACTAGTTT	1	2	8	AA1	-	.
chr7	157536838	157536865	chr7:157536838-157536865	0	AGACAAGTTTATGACACTAAACTTATTT	1	1	8	A1	-	.
chr7	157539863	157539889	chr7:157539863-157539889	0	TAGCTTGCTCAATGCCCAGATTTGTTC	1	2	7	AC2	-	.
chr7	157541008	157541027	chr7:157541008-157541027	0	ACACATGTTTGAGCTTCTCT	3	2	0	AD3	-	.
chr7	157543026	157543052	chr7:157543026-157543052	0	GAGCAAGTATCACCTAGAACCATGCTC	1	2	7	DD2	1.0	.
chr7	157543828	157543859	chr7:157543828-157543859	0	CAGCTTCTCTTTTCACAAAAGTAGACAAGCTC	1	2	12	AC1	1.0	.
chr7	157544342	157544361	chr7:157544342-157544361	0	GAGCATGTCTGGGCAACGCC	4	2	0	AD4	-	.
chr7	157546869	157546892	chr7:157546869-157546892	0	GGGCTTGTTCTGGCGAACAGGATA	1	3	4	BCD2	-	.
chr7	157547914	157547940	chr7:157547914-157547940	0	GGGCGTGTCCTGCTCCAGGGGAAGCTC	1	2	7	AB2	-	CTCF-only,CTCF-bound
chr7	157549973	157550005	chr7:157549973-157550005	0	TGGCATGTCCAAGCCACAGACAGGAAGAAGCCG	1	3	13	ACC2	2.0	dELS
chr7	157551111	157551135	chr7:157551111-157551135	0	GAACTGGCCTCTCTGAGACAAGCTT	1	1	5	B2	-	dELS
chr7	157552839	157552869	chr7:157552839-157552869	0	GGGCCAGCCTCACCTCTGGAGGGGCTTTCCT	1	2	11	AB3	-	.
chr7	157552947	157552977	chr7:157552947-157552977	0	AGGCAACCTCACAGATCTCGTGAGCAAACTC	1	2	11	AA2	-	.
chr7	157553221	157553250	chr7:157553221-157553250	0	GTACTTGCTTTCAGTCCCTGAAACTTCTTT	1	2	10	AD3	-	.
chr7	157559642	157559668	chr7:157559642-157559668	0	AGGCAAGTGCGCAGGCCGGGCCAGCCT	1	2	7	BD2	1.0	dELS,CTCF-bound
chr7	157560760	157560784	chr7:157560760-157560784	0	AAACTTGCCTGAGCGAGACAAGAGA	1	3	5	CDD3	1.0	.
chr7	157563992	157564024	chr7:157563992-157564024	0	AGGCAACTTTCCATCTACTACTTGGGCCTGCCC	1	2	13	AB2	-	.
chr7	157565752	157565780	chr7:157565752-157565780	0	AAAATATCTTGCTTGAAAAAAACATGTTT	2	2	9	AA1	-	.
chr7	157567465	157567484	chr7:157567465-157567484	0	GAACTTGCCCAGGCTCTCCA	1	3	0	ABC2	-	.
chr7	157570882	157570904	chr7:157570882-157570904	0	AAGCAAGGTGGCAGGACATGCTC	1	2	3	CD	-	dELS
chr7	157572019	157572039	chr7:157572019-157572039	0	TATGAAGTCCAAGACAAGTCC	1	3	1	ACD1	-	.
chr7	157572225	157572256	chr7:157572225-157572256	0	AAACATGTTTATGAAGTCCATTAAAGTTGTCA	1	2	12	AC1	1.0	.
chr7	157578245	157578276	chr7:157578245-157578276	0	GGACATTTATTTCATTTTCATCAGACATGTTT	2	2	12	AD1	1.0	.
chr7	157579372	157579399	chr7:157579372-157579399	0	AAACATGTTTCTTACGCCAGGCTTTTCA	1	2	8	AC3	-	.
chr7	157583683	157583705	chr7:157583683-157583705	0	AGACTAGCCTCGCCAACATGGCA	1	3	3	CCD1	-	.
chr7	157584189	157584221	chr7:157584189-157584221	0	AAACATCCCTGGGCCCCTTCAGGAGGAAAGCTT	1	2	13	AA2	-	.
chr7	157584474	157584497	chr7:157584474-157584497	0	GCAGAAGTCCTCCAGGACTTGCTT	1	2	4	AD4	2.0	.
chr7	157584506	157584538	chr7:157584506-157584538	0	AGACAAGTGTTCAGTTTTTAAAAAAACAAGCAT	1	2	13	DD2	-	.
chr7	157585330	157585357	chr7:157585330-157585357	0	GGGGAAGCCTCAGAATGAGGACTTGCCA	1	2	8	AC2	-	.
chr7	157587772	157587798	chr7:157587772-157587798	0	AGGCAAGGCTGAACTTTGGAGTTGTCC	1	2	7	AD2	1.0	.
chr7	157588566	157588591	chr7:157588566-157588591	0	GACCTTGCTTCCCCGTGGGGAAGTCT	1	2	6	AD2	3.0	.
chr7	157590194	157590224	chr7:157590194-157590224	0	AAAATTGTTCCACACTTTAAAAAAAAAGTTT	1	2	11	AA2	-	.
chr7	157590272	157590298	chr7:157590272-157590298	0	AGGGATGTTTTATTTCTAGGCCAGTTT	1	2	7	AB2	-	.
chr7	157591957	157591978	chr7:157591957-157591978	0	TGGCATGCTCGAGAACATCCTG	2	3	2	ACC1	-	.
chr7	157593787	157593816	chr7:157593787-157593816	0	AGGCATGTTCTCACCGGGCTGGGCGACTCC	2	2	10	AB1	2.0	.
chr7	157596209	157596235	chr7:157596209-157596235	0	TAACTCGTTGTGTGTGGGGGCTTGTTT	1	3	7	BCC2	-	.
chr7	157596583	157596602	chr7:157596583-157596602	0	GGGCAAGCCCAGGCCACCCT	3	2	0	AB1	-	.
chr7	157597336	157597360	chr7:157597336-157597360	0	AAAAATGCTTAGCAGAAATAAGTTT	1	2	5	AA2	-	dELS
chr7	157597535	157597554	chr7:157597535-157597554	0	AAGCATGTTCAAACTAGCAC	4	1	0	D1	1.0	.
chr7	157600424	157600449	chr7:157600424-157600449	0	TGACTTGTTTTTTTTGAGACAGGGTC	1	3	6	BCD2	1.0	.
chr7	157601022	157601049	chr7:157601022-157601049	0	AGAGTTGTCCTGGTAATAAAGCTTGTGT	1	2	8	AD3	1.0	.
chr7	157602295	157602322	chr7:157602295-157602322	0	GGACTGGCTCAGGCATGTGGACATCTTC	1	2	8	AB2	-	.
chr7	157605482	157605502	chr7:157605482-157605502	0	GGGCATGTCTCAGCCCTGTTT	2	2	1	BD1	-	.
chr7	157610461	157610482	chr7:157610461-157610482	0	GAACATGTTCCGGGATGTGCTC	2	2	2	AB1	1.0	.
chr7	157615651	157615677	chr7:157615651-157615677	0	TGACTTGACGACGTGAAAAACATGTTT	1	3	7	CCD2	1.0	pELS
chr7	157616383	157616411	chr7:157616383-157616411	0	AGACAATCTTTCCCTTCGAGAAGTAGCCT	1	2	9	AA2	-	.
chr7	157618388	157618414	chr7:157618388-157618414	0	GTGCATGCCCAGCATGCAGACTCGCTT	2	2	7	BD3	-	.
chr7	157619720	157619747	chr7:157619720-157619747	0	AGGTTAGTTTCTGAAGCAAAACAAGATT	1	2	8	AD3	-	.
chr7	157620040	157620062	chr7:157620040-157620062	0	AGACATGCGCAAGGGCCTTGTCT	1	2	3	DD2	2.0	.
chr7	157620769	157620793	chr7:157620769-157620793	0	GGGCCTTCCCAGAGGGGGCAAGTCT	1	2	5	AB1	-	.
chr7	157622167	157622199	chr7:157622167-157622199	0	GAACAAGCCCTGATTTTAAGAAAGAACATTTCA	1	2	13	AC3	1.0	dELS
chr7	157622802	157622821	chr7:157622802-157622821	0	GGCCCTGCTTGAGCTAGTTG	2	3	0	BCD1	-	.
chr7	157624474	157624498	chr7:157624474-157624498	0	AGCCTAGCCTGCCTTACACATGCTC	1	2	5	DD2	-	.
chr7	157629046	157629070	chr7:157629046-157629070	0	GGACCCGCTCACACGAAACATGCTC	2	2	5	BB1	3.0	.
chr7	157630858	157630886	chr7:157630858-157630886	0	CAACTTGTTTGTAAGGAGGAGGCATTCCC	1	2	9	AC2	1.0	.
chr7	157631090	157631121	chr7:157631090-157631121	0	TGGCAAGCCCAGAGACCCTTGAAAACTGTTCT	1	3	12	ABC2	-	.
chr7	157634509	157634535	chr7:157634509-157634535	0	GTGCTTGTCCACAGATGAGGCAACTCC	1	2	7	AD3	-	.
chr7	157636462	157636486	chr7:157636462-157636486	0	CAGCTACTTCGATTAAAACAAGTCT	1	2	5	AC1	1.0	.
chr7	157638148	157638172	chr7:157638148-157638172	0	AGACTTGCTTGTCTGAGACAAAGTT	1	2	5	AD4	1.0	.
chr7	157638681	157638702	chr7:157638681-157638702	0	TGACATGCCCGCTGGCATTCCC	2	3	2	ACC1	-	.
chr7	157641385	157641414	chr7:157641385-157641414	0	AGATTAGCTTTTTTAAAGAAAAACTTACTT	1	2	10	AA2	-	.
chr7	157644309	157644340	chr7:157644309-157644340	0	GAACAAGCCCTGCCTGCATTGTAGACTTCTGG	1	3	12	ACD2	1.0	.
chr7	157645856	157645876	chr7:157645856-157645876	0	AAACCAGCCCGGGACTTGCTT	2	1	1	B1	-	.
chr7	157650234	157650262	chr7:157650234-157650262	0	AAACCTGCCCGCCGGAGAGAGACATCCCC	2	2	9	AB3	-	.
chr7	157651811	157651835	chr7:157651811-157651835	0	AGCCTTGCTCTGAGTGAGCATCTCC	1	2	5	AD3	1.0	.
chr7	157653266	157653298	chr7:157653266-157653298	0	GAACATGTCGCTGGGAATCTCTGTGGCTTATCT	1	3	13	ACC1	1.0	.
chr7	157656761	157656791	chr7:157656761-157656791	0	AGGCTTGTGCAGGAAAAGAGAGGCCTTGCTC	1	2	11	DD2	2.0	.
chr7	157660281	157660313	chr7:157660281-157660313	0	AAGCTAGTTCCATGCCCATCCTGTGATTTGCCA	1	3	13	ACC2	2.0	dELS,CTCF-bound
chr7	157661278	157661305	chr7:157661278-157661305	0	AAAAATGTCCCTGGCAGAGAGGAAGCCC	1	2	8	AA2	-	.
chr7	157669684	157669714	chr7:157669684-157669714	0	AGACATGTTTCATGTAAGTGAAAAATAATTT	2	2	11	AA1	-	.
chr7	157670831	157670859	chr7:157670831-157670859	0	AAAATAGCCAGTCAGTAAGAAACAAGTCA	1	3	9	ACC1	-	dELS
chr7	157672272	157672294	chr7:157672272-157672294	0	AGACACGTTTTCTAGACTTTCCC	1	2	3	AB2	2.0	.
chr7	157674271	157674295	chr7:157674271-157674295	0	GGACTTGTCCTGTGGAGGCCTCCCC	1	2	5	AB1	-	.
chr7	157676570	157676589	chr7:157676570-157676589	0	AGAAAAGCCCGGGCCAGCCC	1	2	0	AB2	-	.
chr7	157677064	157677084	chr7:157677064-157677084	0	GAGCACGTCTGGAAGAAGCCT	1	2	1	AB2	-	dELS
chr7	157677360	157677391	chr7:157677360-157677391	0	TGGCTTGCTGTACCCCAACGAGCAGCATGCTT	1	3	12	CCC	-	.
chr7	157679558	157679577	chr7:157679558-157679577	0	AAACATGTTTGAAGGTGTTT	3	2	0	AB1	-	dELS
chr7	157679616	157679636	chr7:157679616-157679636	0	AAACTATTTTAAGAAAAGCTC	1	2	1	AA2	-	dELS
chr7	157680171	157680190	chr7:157680171-157680190	0	TGAGTAGTTCCAGCATGTCC	4	3	0	ACC1	2.0	.
chr7	157680971	157681000	chr7:157680971-157681000	0	AAACAATTTTCCTGCTGGAAGGGCATGATT	1	2	10	AD2	-	.
chr7	157682119	157682148	chr7:157682119-157682148	0	AAAAATGCCCGACTTGGTCTGAACTTGCCT	2	1	10	A1	-	.
chr7	157687200	157687222	chr7:157687200-157687222	0	GAAAATGCCTTCAGAACTTTTTT	1	2	3	AA2	1.0	.
chr7	157691248	157691267	chr7:157691248-157691267	0	GGGCAAGTTCAGGGTAGCAC	2	2	0	AD1	-	dELS,CTCF-bound
chr7	157692368	157692396	chr7:157692368-157692396	0	AGACCTGCTCGGTGCAGAGGGCCTTGCCT	1	2	9	BD2	1.0	dELS,CTCF-bound
chr7	157692414	157692445	chr7:157692414-157692445	0	AACCTAGTTCTGTAAAACCTGGGGGCGAGCCC	1	2	12	BD2	-	.
chr7	157694047	157694078	chr7:157694047-157694078	0	GAGCTGGTTTTGCTTTCTTCACAGACATGACC	1	2	12	BD2	1.0	.
chr7	157700085	157700108	chr7:157700085-157700108	0	GGAATTGTCTTCAGAAATATGCCC	1	2	4	AA2	1.0	.
chr7	157700122	157700151	chr7:157700122-157700151	0	AATCTAGTCTTACGTTTTCTAAGCTTTTTC	1	2	10	AD3	-	.
chr7	157701248	157701272	chr7:157701248-157701272	0	GGGCATGTTTCACAGGGGAGAGCTC	2	2	5	AB1	-	.
chr7	157703668	157703688	chr7:157703668-157703688	0	AGGCAAGTTCCCGGCCAGCCT	1	2	1	BC1	-	.
chr7	157709879	157709903	chr7:157709879-157709903	0	AGACAAGGCTCTGGCAGGGATGTTT	1	2	5	AD2	-	.
chr7	157711659	157711681	chr7:157711659-157711681	0	GGCCTAGGCCTGAGGACAAGCCC	1	2	3	DD1	2.0	.
chr7	157712916	157712937	chr7:157712916-157712937	0	AGACATGCTCTCAGACTTCTGG	1	3	2	ACD2	-	.
chr7	157715648	157715679	chr7:157715648-157715679	0	CAGCAAGTTGATCTGTGACTTTGGGCAAATCC	1	3	12	ACC1	-	.
chr7	157718648	157718667	chr7:157718648-157718667	1	CAGCATGTCCAGGCATCCGC	3	3	0	ACD2	1.0	.
chr7	157721623	157721642	chr7:157721623-157721642	0	GGGTGTGCCCGAGCTTGCTG	1	3	0	ABC1	2.0	.
chr7	157723414	157723446	chr7:157723414-157723446	0	GAACCAGCTTCTACTCCAGTCCCAAACCAGCTC	1	2	13	BB2	-	.
chr7	157728345	157728372	chr7:157728345-157728372	0	GAAGATCTTTCTCAGAAAGGACAAGCCC	2	2	8	AA1	-	.
chr7	157729451	157729474	chr7:157729451-157729474	0	AGACTTCTCTTTGAGGAAATGTTT	1	2	4	AA2	-	.
chr7	157730233	157730259	chr7:157730233-157730259	0	ACACATGTCCTGGAATCAGAGTTGCTC	1	2	7	AD2	-	.
chr7	157734455	157734484	chr7:157734455-157734484	0	AAGCATGCTTGAATATAATGAGTCTACCTT	2	2	10	AD1	-	.
chr7	157736690	157736710	chr7:157736690-157736710	0	GAGCATGGCCAGTGCTTGTCT	2	2	1	DD2	-	.
chr7	157737557	157737589	chr7:157737557-157737589	0	CAGCAAGTTCCCATCCCCTGGCCTGGCTTCTCT	1	3	13	ACC1	1.0	.
chr7	157740748	157740768	chr7:157740748-157740768	0	TGGCTTCTTTCCAGCAAGCCT	1	3	1	ACC2	1.0	.
chr7	157743714	157743739	chr7:157743714-157743739	0	TGGCAAGTCCGTGGCTGGGATAGCTA	1	3	6	ACC2	2.0	.
chr7	157745456	157745482	chr7:157745456-157745482	0	AGGCAGGCTCAGGGACAGGGCAGGCTC	1	2	7	BB2	-	.
chr7	157751195	157751222	chr7:157751195-157751222	0	AGACATGCTGACATGTGAAGGGAAGCTC	1	2	8	AC2	1.0	dELS
chr7	157752025	157752044	chr7:157752025-157752044	0	AGATATGCTCAGAAAAGCTC	1	2	0	AA2	1.0	dELS
chr7	157752287	157752306	chr7:157752287-157752306	1	TGACTTGTCCGAACATGACC	4	2	0	CD	-	dELS,CTCF-bound
chr7	157757374	157757402	chr7:157757374-157757402	0	AGACATGCTCCACGCCGCAGGCCCAGCTC	2	2	9	BD1	1.0	.
chr7	157759093	157759125	chr7:157759093-157759125	0	AATCATGTCCTGTGAAGCCCTTCAGACCTGCCT	1	2	13	BD2	1.0	.
chr7	157762893	157762922	chr7:157762893-157762922	0	AATCCAGCCCCGCCCCTGAAAAGCATGTTA	1	3	10	BCD1	2.0	.
chr7	157768873	157768898	chr7:157768873-157768898	0	AAACATGCCCTCGGAAGAAGTTACTC	2	2	6	AA1	-	.
chr7	157771196	157771221	chr7:157771196-157771221	0	AGACAAGCCCTCTTTGGGGCGAGCCC	1	1	6	B2	-	.
chr7	157773221	157773244	chr7:157773221-157773244	0	GGACAAGCCTCCTTGGTCATGCTC	1	1	4	D2	1.0	.
chr7	157774827	157774854	chr7:157774827-157774854	0	GGACCAGTCCGACGGGGGAGGCTTCCTC	1	2	8	AB3	1.0	.
chr7	157777851	157777876	chr7:157777851-157777876	0	TAAGATGTCTGCTGAAAAGCTAGTTT	1	2	6	AC3	-	.
chr7	157778355	157778378	chr7:157778355-157778378	0	TTGAATGCCCACGTAAACATGTCC	1	3	4	ACD1	-	.
chr7	157778657	157778680	chr7:157778657-157778680	0	CTGGATGCCCACGTAAACATGTCC	1	3	4	ACD1	-	.
chr7	157778687	157778719	chr7:157778687-157778719	0	ATACATGCACTGAACGCCCATGTAAACATGTCC	1	2	13	DD1	1.0	.
chr7	157778735	157778758	chr7:157778735-157778758	0	CCGAATGCCCACGTAAACATGTCC	1	3	4	ACD1	4.0	.
chr7	157778774	157778797	chr7:157778774-157778797	0	CCGAATGCCCACATAAACATGTCC	1	3	4	ACD1	1.0	.
chr7	157778816	157778839	chr7:157778816-157778839	0	CCGAATGCCCACATAAACATGTCC	1	3	4	ACD1	1.0	.
chr7	157779251	157779270	chr7:157779251-157779270	0	AGGCTTCCCTGGGCAAGGTC	2	2	0	AD2	-	.
chr7	157779579	157779610	chr7:157779579-157779610	0	GTGCTTGCCTTCTCTGTCTAAATAACTTGCTT	1	2	12	CD	-	.
chr7	157780781	157780803	chr7:157780781-157780803	0	GGACGAGCTCTCCAAACTCGCTT	1	2	3	BB2	1.0	.
chr7	157781298	157781323	chr7:157781298-157781323	0	GGACATGTCCGGACCAAAACATATTT	2	1	6	A1	1.0	.
chr7	157781661	157781683	chr7:157781661-157781683	0	GGACAAGCTGACCCAGCTTCCTC	1	3	3	ACC1	-	.
chr7	157784867	157784886	chr7:157784867-157784886	0	AGATATTTTTGGACTTGTTC	2	2	0	AA1	-	.
chr7	157785214	157785241	chr7:157785214-157785241	0	GGACACGCCCCGCCCCACAGGCTTGCAC	1	2	8	BD2	1.0	.
chr7	157799066	157799088	chr7:157799066-157799088	0	TGGCAAGCCCTTCAGACATGACA	1	3	3	CCD1	-	.
chr7	157805229	157805253	chr7:157805229-157805253	0	AAAGGTGTTTTAAAAGGACTTGTTG	1	3	5	ABC1	1.0	.
chr7	157808567	157808591	chr7:157808567-157808591	0	CAGCCAGTTGCAGGAAAACAAGCTC	1	3	5	BCC1	1.0	.
chr7	157809878	157809904	chr7:157809878-157809904	0	GGCCCTGCCCATGGGATGGACTTGCTG	1	3	7	BCD1	1.0	.
chr7	157811985	157812009	chr7:157811985-157812009	0	AGACATGGCTCAGTGAAAAAAGCCT	1	2	5	AD2	-	.
chr7	157813973	157814004	chr7:157813973-157814004	0	GAGTTTGCTCCTTAGAGTGAGGGGGATTGTTC	1	2	12	AA2	-	.
chr7	157814764	157814792	chr7:157814764-157814792	0	GAAAATGTTTCTAAAAACTGAGCTTCTTT	1	2	9	AA2	1.0	.
chr7	157815905	157815933	chr7:157815905-157815933	0	CGGCAAGATTCACACAAGTAAGCATGTTG	1	3	9	CCD2	2.0	.
chr7	157816386	157816412	chr7:157816386-157816412	0	CCACGAGCTCTAGGGCAGGGCAAGCTT	1	3	7	BCD1	-	.
chr7	157817795	157817822	chr7:157817795-157817822	0	GTACATGTCTGTGTATGTGTGCATGTTT	1	2	8	DD2	1.0	.
chr7	157824655	157824682	chr7:157824655-157824682	0	CAGGAAGTTCTAGAGGACAGGCATGCTT	1	2	8	AC3	-	.
chr7	157828389	157828414	chr7:157828389-157828414	0	AGACTTGCCCCCACTTCCGCAAGCCC	1	2	6	CD	1.0	.
chr7	157829475	157829502	chr7:157829475-157829502	0	AGGTAAGTTTGAAAGTCTGGACAAGGCT	1	2	8	AD3	-	.
chr7	157830670	157830692	chr7:157830670-157830692	0	AGGATATCCCACAGGACAAGCCT	1	2	3	AA1	1.0	.
chr7	157835965	157835990	chr7:157835965-157835990	0	AAGCAACGTTAGACACAGACAAGCCT	1	2	6	AD1	1.0	.
chr7	157836259	157836281	chr7:157836259-157836281	0	TGGCAGGTTTATTGGACTTGCCA	1	3	3	BCC2	1.0	.
chr7	157844690	157844715	chr7:157844690-157844715	0	AGGCTTGTTCACGTCCTAAGTTGCTC	1	2	6	AC1	-	.
chr7	157846218	157846242	chr7:157846218-157846242	0	AAACAAGTCTTCTGAAAACTGGCCA	1	2	5	BC3	-	.
chr7	157853510	157853538	chr7:157853510-157853538	0	AGAAAAGTCCCAAAATCCAGCACAAGCCC	1	2	9	AD2	1.0	.
chr7	157862137	157862168	chr7:157862137-157862168	0	GAGTTTGTCCTTCCTGTCGCAGGGACATGGCC	1	2	12	AD3	1.0	.
chr7	157862624	157862650	chr7:157862624-157862650	0	AGGCTTGGCTGGTCAAGAATCATGTTC	1	2	7	DD2	-	.
chr7	157867911	157867943	chr7:157867911-157867943	0	CAGCATGCCCCCAGAGTCCACAAGAGCAGGACT	1	3	13	BCD2	-	pELS
chr7	157868255	157868278	chr7:157868255-157868278	0	CGGCAAGCCCATCTGAACAGGGCT	1	3	4	BCD2	1.0	.
chr7	157868318	157868341	chr7:157868318-157868341	0	GAGTTTTCCTGTCTGAGCTTGTTT	1	2	4	AA1	-	.
chr7	157868444	157868468	chr7:157868444-157868468	0	AACCATGCCTGGAGGAAACTGGCCT	2	2	5	BD3	1.0	.
chr7	157869784	157869803	chr7:157869784-157869803	0	AAGCTTTCCCAGGCATTTTT	1	2	0	AA2	-	.
chr7	157870582	157870601	chr7:157870582-157870601	1	AGACATGTTACAACAAGTTA	4	3	0	CCC	-	.
chr7	157871084	157871109	chr7:157871084-157871109	0	GGACTTCCTTACGAAGAAGCTGGCTC	1	2	6	AB2	-	.
chr7	157874482	157874503	chr7:157874482-157874503	0	AACCATGTTCACAAGGAAGTTC	1	2	2	AD2	-	.
chr7	157880875	157880900	chr7:157880875-157880900	0	AAGCTAGCTTGACCCAATGCTATCTT	1	2	6	AD1	1.0	.
chr7	157882356	157882379	chr7:157882356-157882379	0	GAACATGCCATCCCAAACTTGACT	1	2	4	CD	-	.
chr7	157884093	157884123	chr7:157884093-157884123	0	CAAAATGCCTGTCAGAGACCAGAACATGCCA	1	3	11	ACC1	-	.
chr7	157884317	157884339	chr7:157884317-157884339	0	GGAGAAGCTCTGAAAACAAGTTG	1	2	3	AC2	-	.
chr7	157887010	157887034	chr7:157887010-157887034	0	AGCCAAGCCCACAGCGGGCCTGTCC	1	2	5	BD2	-	.
chr7	157897436	157897468	chr7:157897436-157897468	0	CAGCAAGCTCCCGGGAAAGACCAGGGCATCACC	1	3	13	ACD2	-	.
chr7	157897641	157897661	chr7:157897641-157897661	0	AGGCTATTCTTAAGCAGGCTC	1	2	1	AB2	-	DNase-H3K4me3
chr7	157902733	157902756	chr7:157902733-157902756	0	AAACGAGTCTGAGAGAGTTTGTTC	1	2	4	AB2	1.0	.
chr7	157906914	157906940	chr7:157906914-157906940	0	TAACATGTCTTAACATCAAACACGTGC	1	3	7	BCD2	1.0	.
chr7	157913561	157913589	chr7:157913561-157913589	0	AAACTAGTCTTACTTTATTCAACATTTTT	1	2	9	AC1	-	.
chr7	157921774	157921799	chr7:157921774-157921799	0	AAACTTCTTTTCTTATAAACTACCCT	1	2	6	AA2	-	.
chr7	157922919	157922944	chr7:157922919-157922944	0	TGGCAAGCCTGCTCTGGGACCAGCCA	1	3	6	BCC2	-	.
chr7	157925943	157925968	chr7:157925943-157925968	0	AAACTAGTTCCCTGCAAAATATATTT	2	2	6	AA1	-	.
chr7	157931819	157931845	chr7:157931819-157931845	0	GAGCTTCTCCTGAGCATGAGCATGTGC	1	2	7	AD2	-	.
chr7	157934883	157934915	chr7:157934883-157934915	0	AGGTTTCTTTCACCCTTATGCTGAAACATGTTT	2	2	13	AA1	1.0	.
chr7	157935143	157935172	chr7:157935143-157935172	0	TAACTTGCTTGGGGTTCTCTGAGCTTCTTC	1	2	10	AC2	1.0	dELS
chr7	157937050	157937081	chr7:157937050-157937081	0	GGGCAATTTCTCTTCATCTCCCAGACTTGGCC	1	2	12	AD2	-	.
chr7	157937170	157937190	chr7:157937170-157937190	0	GAACTTGCCGTGAGCATGGCT	2	2	1	CD	2.0	.
chr7	157937422	157937451	chr7:157937422-157937451	0	AGGCAAGCCCTTGATGTCTGGAGCAGATCG	1	3	10	ABC2	1.0	DNase-H3K4me3
chr7	157940123	157940145	chr7:157940123-157940145	0	GGACATGTTCTCTGCACATTTCC	2	2	3	AD1	1.0	.
chr7	157944495	157944518	chr7:157944495-157944518	0	AAAAAAGTTTCATGGAAAAAGCTT	1	2	4	AA2	-	.
chr7	157944581	157944600	chr7:157944581-157944600	0	AAGCATCCCTAGACATGTTG	3	2	0	AC2	-	.
chr7	157944830	157944855	chr7:157944830-157944855	0	CAGCATGCTTCTTGGGGGGCAGGCAT	1	3	6	BCD2	-	.
chr7	157945802	157945827	chr7:157945802-157945827	0	AAGTCTGCTTCCTAAAGAGCAAGTCC	1	2	6	AB4	-	.
chr7	157948031	157948054	chr7:157948031-157948054	0	AGACAAGCTCTGTAAGAAATGCTA	1	2	4	AC1	1.0	.
chr7	157949871	157949892	chr7:157949871-157949892	0	GGGCAAGTTCCGAGGCTCCTCA	1	3	2	ABC2	-	dELS
chr7	157952888	157952918	chr7:157952888-157952918	0	AGACTTCCCTCTCCAGGACGTGAAGATGTCC	1	2	11	AA2	-	.
chr7	157955229	157955256	chr7:157955229-157955256	0	AAGCTACCTCTTTTTGCCAAACATACTC	1	2	8	AA2	-	.
chr7	157956392	157956413	chr7:157956392-157956413	0	AAACAAGGCTGCGAGCCAGTCC	1	2	2	BD2	-	.
chr7	157962930	157962956	chr7:157962930-157962956	0	GAACATGCCCTTAGCCATGGGATGCTG	1	3	7	ACC2	1.0	.
chr7	157963034	157963055	chr7:157963034-157963055	0	CAGCATGCAGAGAAGCAAGTCC	1	3	2	CCD2	2.0	.
chr7	157966168	157966188	chr7:157966168-157966188	0	AAACATGTTCTAGGCTGGTGT	2	2	1	BD4	-	.
chr7	157969773	157969793	chr7:157969773-157969793	0	GAACAGGCCTGGAGCTTGCAC	1	2	1	BD2	-	.
chr7	157970773	157970798	chr7:157970773-157970798	0	CAGCATGCCCTCTCTGGGGCTCATTC	1	3	6	ABC2	-	.
chr7	157972186	157972214	chr7:157972186-157972214	0	GAACAGGTTCTCTGGCACCCAGCATGCCA	1	3	9	BCC2	-	dELS
chr7	157974539	157974570	chr7:157974539-157974570	0	GGGCTCGTCCATGCCTTGTCGTGGACATCTCT	1	2	12	AB2	2.0	.
chr7	157974887	157974917	chr7:157974887-157974917	0	AGGCATGTTCACCATCATGGCGCACATGTCT	1	1	11	D2	-	.
chr7	157974944	157974968	chr7:157974944-157974968	0	GAACAAGCCCTAGTCAGAAATGCCT	1	1	5	A2	1.0	.
chr7	157976666	157976697	chr7:157976666-157976697	0	GACCATGCTTGCACGTAGCCGTGGACTTGTGC	1	2	12	DD3	-	.
chr7	157977653	157977682	chr7:157977653-157977682	0	GAGCATGTTCAGGGAGCAGAGAGAATGCTG	1	2	10	AC1	-	.
chr7	157978488	157978512	chr7:157978488-157978512	0	AGACAGTTTCTGGCAAGGCAAGTCC	1	2	5	AB1	-	.
chr7	157988233	157988257	chr7:157988233-157988257	0	CAGCTTGTCTCCCAAAGACAGGCTT	1	2	5	BC2	-	.
chr7	157988347	157988378	chr7:157988347-157988378	0	AGGCGTGCCCCCAGCTCTCCTGAGGCTGGTTT	1	2	12	BB2	1.0	.
chr7	157996632	157996659	chr7:157996632-157996659	0	GGACAAGCCCTTAACTGAGAACAGGGTC	1	2	8	BD4	1.0	.
chr7	157999550	157999576	chr7:157999550-157999576	0	GGACCTGCTCCCTGGCTGGACTTGCTG	1	2	7	BC2	-	.
chr7	158000227	158000253	chr7:158000227-158000253	0	AAACTTCTCTTTTGCCAAAGGATGCTT	1	2	7	AA2	-	.
chr7	158002827	158002857	chr7:158002827-158002857	0	CAACAAGCCCCGTGAGGTGGGGAGCTGGCCT	1	2	11	BC2	3.0	.
chr7	158003836	158003866	chr7:158003836-158003866	0	TAGCTTGTCTAATGACTCTGAGAGCATCTAT	1	3	11	ACD2	-	.
chr7	158006043	158006063	chr7:158006043-158006063	0	AAACATGTTCAAAGCTCCTTT	3	2	1	AB4	-	.
chr7	158006320	158006340	chr7:158006320-158006340	0	AGGAAAGTCCAAATCATGTTT	1	2	1	AD2	-	.
chr7	158006746	158006776	chr7:158006746-158006776	0	AGACTTGTTTGGGTCTGACTGGGGCCACCCT	1	2	11	AB1	-	.
chr7	158008924	158008956	chr7:158008924-158008956	0	AGACTTCTTCTGAAATGAGACACAGGCTTTCTC	1	2	13	AA2	1.0	.
chr7	158009357	158009389	chr7:158009357-158009389	0	AAAGAAGTCTTCATTCTACATAGCAACTTGTTC	1	2	13	AC2	-	.
chr7	158010131	158010159	chr7:158010131-158010159	0	CGGCATCCCCAGCAGCCCTCAGCAAGCTC	1	3	9	ACC2	2.0	.
chr7	158015747	158015773	chr7:158015747-158015773	0	AAACATGTCTGTCTATTACAATTGTCT	2	2	7	AD1	-	.
chr7	158015896	158015928	chr7:158015896-158015928	0	AAGAAAGCCTCAGCCACGTCCCTGGGGAAGTTT	1	2	13	AA2	-	dELS
chr7	158017199	158017227	chr7:158017199-158017227	0	AGAGTGGCTCAAAATGAAGGAGCTTGTTT	1	2	9	AB1	1.0	dELS
chr7	158022099	158022122	chr7:158022099-158022122	0	GGGCTTGTCCTGGTAGGAAAGGTT	1	2	4	AD1	1.0	.
chr7	158023096	158023116	chr7:158023096-158023116	0	TAACAAGTTTTAAACTCATTC	1	3	1	ABC2	-	.
chr7	158024121	158024140	chr7:158024121-158024140	0	GGGGTAGTGTGAACATGCCC	3	2	0	AD1	3.0	.
chr7	158024161	158024181	chr7:158024161-158024181	0	CGGGATGTTGTGAACATGCCC	2	3	1	ACC1	2.0	.
chr7	158024478	158024498	chr7:158024478-158024498	0	AGACATGCACTGGGCATTCCC	1	2	1	AD2	-	.
chr7	158025852	158025882	chr7:158025852-158025882	0	AGACAATTCCAATCCGGAGTGGGATTTGCTC	1	2	11	AA2	-	.
chr7	158035250	158035269	chr7:158035250-158035269	0	AAGAAAGTCTAGAGATGTCC	1	2	0	AA2	-	.
chr7	158037324	158037345	chr7:158037324-158037345	0	GGACATGTTCTGAGACATACAT	1	2	2	AD4	-	.
chr7	158041188	158041217	chr7:158041188-158041217	0	TGGCATGTTTGAGGAACAGCAAGGAAGCCA	1	3	10	ACC2	1.0	.
chr7	158045266	158045291	chr7:158045266-158045291	0	GAGCTAGCCCCTCTGTCGGGAAGCTC	1	2	6	AC1	1.0	.
chr7	158045648	158045672	chr7:158045648-158045672	0	GGGCTTGCCAATAGTTGGCTAGCTA	1	3	5	CCC	-	.
chr7	158046736	158046767	chr7:158046736-158046767	0	TGGCATGCTCTTGAGTTTCCTGAAGCAGATTT	1	3	12	ABC2	-	.
chr7	158051219	158051244	chr7:158051219-158051244	0	GGACCAGCCCAGCTCTGGACCAGCTT	1	2	6	BB2	-	.
chr7	158054484	158054506	chr7:158054484-158054506	0	AGTCGAGTCTATGAAACATGCCG	1	3	3	BCD1	1.0	.
chr7	158061204	158061223	chr7:158061204-158061223	0	GGACAAGCCCAGCCAAGCTG	3	2	0	CD	-	.
chr7	158067463	158067485	chr7:158067463-158067485	0	GGCCTTGCCTCCAGGACATGTTC	2	1	3	D1	-	.
chr7	158071504	158071531	chr7:158071504-158071531	0	GGAGATGCTCGTGGTGGTGGAGATGCTC	1	2	8	AA2	1.0	.
chr7	158072499	158072520	chr7:158072499-158072520	0	AGACAAGCTTCTGAGCAATTGT	1	2	2	AD4	-	.
chr7	158072900	158072927	chr7:158072900-158072927	0	ATTCATGTCTCAAGACCTGAGCTTGTCC	1	2	8	DD4	1.0	.
chr7	158076137	158076157	chr7:158076137-158076157	0	GAACATTTCCAAAGCATCCTC	1	2	1	AA2	1.0	.
chr7	158078756	158078783	chr7:158078756-158078783	0	GGGCCAGTCACCACACATGGGCATGTCC	1	2	8	BC1	2.0	.
chr7	158079429	158079454	chr7:158079429-158079454	0	AAACTAGCTTTCAAATAATCAACCTC	1	2	6	AD1	-	.
chr7	158080961	158080991	chr7:158080961-158080991	0	AATCTTGCTTTTCCAAAAGCCGGATTTGTTC	1	2	11	AD2	-	.
chr7	158082464	158082489	chr7:158082464-158082489	0	GGGCCAGCTCCTCCATGTGCAAGCCC	1	2	6	BD2	-	.
chr7	158084062	158084094	chr7:158084062-158084094	0	TGGCAAGGCCCACAGGTCCTCTTGGACTTGCTT	1	2	13	CD	-	.
chr7	158084221	158084251	chr7:158084221-158084251	0	AGAGATCCCTCCCCACAAGAAGAACTTGCCC	2	2	11	AA1	1.0	.
chr7	158092774	158092806	chr7:158092774-158092806	0	GTACATGTTTTAGGGGCTCCCTAAAGCCAGCCC	1	2	13	BD2	-	.
chr7	158093465	158093489	chr7:158093465-158093489	0	TAACTTGCCTCCTCCAGTCTTGTTC	1	2	5	CD	-	.
chr7	158093515	158093535	chr7:158093515-158093535	2	AGGCAAGCCCACAGCTTGGTG	1	3	1	CCD1	-	.
chr7	158097930	158097951	chr7:158097930-158097951	3	GAGCAGCTCCCAGAACATGCTC	2	2	2	AB1	-	.
chr7	158102311	158102330	chr7:158102311-158102330	0	GAGCTGGCCCGAGGATGCTT	2	2	0	AB2	2.0	.
chr7	158108552	158108573	chr7:158108552-158108573	0	GGACATTTCCTTGAACCTGCTC	1	2	2	AB2	-	.
chr7	158112178	158112205	chr7:158112178-158112205	0	AGACTAGCTCCTGTCGGCTGACAAGTTC	1	1	8	C2	-	.
chr7	158113612	158113631	chr7:158113612-158113631	0	GCGCATGCCGTGACTAGTCT	4	3	0	CCD1	2.0	.
chr7	158118688	158118719	chr7:158118688-158118719	0	AAACATGACAGTCTTTGTTTTCAAGCATGTCA	1	3	12	CCD2	-	.
chr7	158118854	158118876	chr7:158118854-158118876	0	CAGCATGCCTTGCTAACTTTTCT	1	3	3	ACC1	-	.
chr7	158122866	158122890	chr7:158122866-158122890	0	AAGGAAGCCTGCATAAAACTTCTCC	1	2	5	AA2	1.0	.
chr7	158125536	158125555	chr7:158125536-158125555	0	AAGCAACCGTGAACATGTTT	3	2	0	AD1	1.0	.
chr7	158125661	158125680	chr7:158125661-158125680	0	TGACAAGGCAGGGCATGTCC	3	3	0	CCD2	3.0	.
chr7	158133617	158133636	chr7:158133617-158133636	0	CAGCCTGCTGGGACAAGCCC	3	3	0	BCC1	-	.
chr7	158140302	158140330	chr7:158140302-158140330	0	AGGAAAGTCTTTTCCAAAAGGACATCTTC	1	2	9	AA2	1.0	dELS
chr7	158142747	158142774	chr7:158142747-158142774	0	AAACATGCCTAAAACCGCAGCAAAGCCT	2	2	8	AD1	-	.
chr7	158143440	158143461	chr7:158143440-158143461	0	AGGGATGTCTCCACACATGCCT	1	2	2	AD2	1.0	.
chr7	158146189	158146220	chr7:158146189-158146220	0	ACACAAGCTGACAGGCACCTTCCAACTTGCTC	1	3	12	CCD1	2.0	.
chr7	158153230	158153255	chr7:158153230-158153255	0	GAGCTACTTCTACTCAAAACAACCTT	1	2	6	AA2	1.0	.
chr7	158159259	158159290	chr7:158159259-158159290	0	AGAGTTGCACGGCCGGCAGCAGAAACAAGTTC	1	2	12	AD1	-	.
chr7	158160722	158160743	chr7:158160722-158160743	0	GGACATGCTTTTATACATCTCC	2	2	2	AD1	-	.
chr7	158161193	158161219	chr7:158161193-158161219	0	AGTCATTTTTTGGATACAAGCAAGTTT	2	2	7	AD1	-	.
chr7	158161809	158161833	chr7:158161809-158161833	0	GAAAATGTTTACAAAAGACATATCT	1	2	5	AA2	1.0	.
chr7	158161967	158161988	chr7:158161967-158161988	0	AAACAAGCATGTGAAGATGCTC	1	2	2	AD2	1.0	.
chr7	158168568	158168599	chr7:158168568-158168599	0	CAACTTCTTTACTGAAGACCTGAAACATGTTT	1	2	12	AC1	-	.
chr7	158170060	158170081	chr7:158170060-158170081	0	AAATTTGTCCAAGGACTAGCTG	1	2	2	AC2	-	.
chr7	158171981	158172000	chr7:158171981-158172000	0	GAGCATCTCTGGGGTAGCCC	1	2	0	AA2	2.0	.
chr7	158174927	158174953	chr7:158174927-158174953	0	AGGCCTCTTCCTTTGACAAACATGCCT	2	2	7	AB1	1.0	.
chr7	158180059	158180089	chr7:158180059-158180089	0	AAGGTTGCTTTCTTTTATCTCCAGCTTGCCC	1	2	11	AC2	3.0	.
chr7	158180437	158180465	chr7:158180437-158180465	0	AGGATTGCTTTTGCTATTTGGGCTATTTT	1	2	9	AA2	1.0	.
chr7	158181566	158181591	chr7:158181566-158181591	0	GGGCTTTTTTTGTTATGGGCAATTTT	1	2	6	AA2	3.0	.
chr7	158182311	158182333	chr7:158182311-158182333	0	AGACTTGTTTTGTAGCCTAGTAT	1	2	3	DD1	1.0	.
chr7	158186901	158186923	chr7:158186901-158186923	0	AAATATGTTTTTTAAACATTTCC	1	2	3	AA2	-	.
chr7	158189006	158189032	chr7:158189006-158189032	0	CATCCTGTCTCTGGCAGGAACTTGCTT	1	3	7	BCD1	1.0	.
chr7	158190475	158190497	chr7:158190475-158190497	0	GGGCATGTTTTTCAGGCCAGCCA	1	2	3	BC1	-	.
chr7	158191570	158191596	chr7:158191570-158191596	0	TAACAAGTCGTCATAAAAATCATGCCT	1	3	7	CCD2	-	.
chr7	158191861	158191888	chr7:158191861-158191888	0	AGGCTTGCCGGGGAGCAGGAGCTTTCCT	1	2	8	AC2	1.0	.
chr7	158193520	158193540	chr7:158193520-158193540	0	GGGCATGCACAGAGGATGTCC	1	2	1	AD2	1.0	DNase-H3K4me3
chr7	158193637	158193667	chr7:158193637-158193667	0	GGGCATGGCCTCCCTAGGGATGGGCATGGCC	1	2	11	DD2	1.0	DNase-H3K4me3
chr7	158193788	158193817	chr7:158193788-158193817	0	GAGCATGCTCCTAAATAAGGAAGATAATTC	2	2	10	AA1	-	.
chr7	158197105	158197124	chr7:158197105-158197124	0	GAAAAAGTCTGGGTATGTCT	1	2	0	AA2	-	.
chr7	158198205	158198226	chr7:158198205-158198226	0	GTCCATGCCTGGGGACTTGTTT	1	2	2	DD4	1.0	.
chr7	158200950	158200973	chr7:158200950-158200973	0	AAATAAGTTTTACTGAAGAAGTTT	1	2	4	AA2	-	.
chr7	158201667	158201695	chr7:158201667-158201695	0	GAGCTTCCTCTGCACAATAAAACTTGGTC	1	2	9	AD2	1.0	.
chr7	158202480	158202499	chr7:158202480-158202499	0	GAACATGCCCAGACTCCTCT	4	2	0	AB4	-	.
chr7	158204947	158204967	chr7:158204947-158204967	0	GAAGAACCCCTGGGCATGTCT	2	2	1	AA1	1.0	.
chr7	158206022	158206048	chr7:158206022-158206048	0	GGGCAAGTCCTGGTGCTGTGCTTGGCT	1	2	7	DD1	1.0	.
chr7	158207590	158207618	chr7:158207590-158207618	0	AAACAAATTTACAAGAAAAAAACAACCCC	1	2	9	AA2	1.0	.
chr7	158208153	158208177	chr7:158208153-158208177	0	AAAATAGCCTCAAAAAGACAAATCT	1	2	5	AA2	-	.
chr7	158210838	158210858	chr7:158210838-158210858	0	AGAAAAGCCTGGGACTTGATC	1	2	1	AD3	1.0	.
chr7	158210895	158210914	chr7:158210895-158210914	0	AATCTTGCTCAAACTATTCC	2	2	0	AD3	1.0	.
chr7	158218236	158218256	chr7:158218236-158218256	0	AGACATGTCAGAAAAAAGCTT	1	2	1	AC2	-	.
chr7	158218637	158218663	chr7:158218637-158218663	0	TGACAAGTTGGATAAAGAGGCAAGACC	1	3	7	CCD1	1.0	.
chr7	158219157	158219178	chr7:158219157-158219178	0	CCACATGCCATAAAGCAAGTCT	2	3	2	CCD1	-	.
chr7	158219900	158219925	chr7:158219900-158219925	0	AAAAAAGCCCGGAACCAGACAAATTC	1	2	6	AA2	3.0	.
chr7	158229281	158229302	chr7:158229281-158229302	0	AAACAAGCCAGGAGACAAGACT	1	2	2	CD	-	.
chr7	158231726	158231745	chr7:158231726-158231745	0	AAACAAGTCTCAACAAATTC	2	2	0	AC1	-	.
chr7	158233536	158233560	chr7:158233536-158233560	0	GGGCTTGTTCAGGGTGGGCATGGCT	2	1	5	D1	2.0	.
chr7	158235286	158235317	chr7:158235286-158235317	0	CTGCATGCCTGTGTTTATTGCAGGACTAGTCA	1	3	12	CCD1	-	.
chr7	158238211	158238239	chr7:158238211-158238239	0	GGAAAAGCTCAGCTCTGGGGGGCATCCCT	1	2	9	AA2	-	.
chr7	158239364	158239387	chr7:158239364-158239387	0	GAGCTGGTATCCCGGAGCTTGTTC	1	2	4	BD1	2.0	.
chr7	158244343	158244362	chr7:158244343-158244362	0	GAAAAAGGCTGAACAAGCCT	2	2	0	AD1	-	.
chr7	158245623	158245654	chr7:158245623-158245654	0	GGGTTTGTTTGGGTTGATACAAAGGCAACTCT	1	2	12	AA2	1.0	.
chr7	158253668	158253689	chr7:158253668-158253689	0	AGGCAAGACTGGGGACTTCCTT	1	2	2	AD2	-	.
chr7	158254868	158254899	chr7:158254868-158254899	0	AGACATGTCTACTTTCTATAGCAAAATAGATC	2	2	12	AD1	1.0	.
chr7	158255245	158255265	chr7:158255245-158255265	0	GAAGATGTTTGGGGCTTATCT	1	2	1	AA2	-	.
chr7	158255459	158255489	chr7:158255459-158255489	0	CACCTTGCTGAAATTTAACCTGAACTTGCCT	1	3	11	CCD1	1.0	.
chr7	158257590	158257618	chr7:158257590-158257618	0	GAGCAAGCGTGCAGCAGCGAGAAATGTCT	1	2	9	AD2	1.0	.
chr7	158260283	158260307	chr7:158260283-158260307	0	CAGCTAGCTTGACAAAAGCTTTCAT	1	3	5	ACD2	-	.
chr7	158260857	158260884	chr7:158260857-158260884	0	CAGCATGCCCTGCCACTCTGGCAGGTCC	1	3	8	BCC1	1.0	.
chr7	158263536	158263559	chr7:158263536-158263559	0	CAGCTTGCTCTGGAGGACTTTGCC	1	3	4	ACD2	2.0	dELS,CTCF-bound
chr7	158265154	158265175	chr7:158265154-158265175	0	TGACTTGCTCAGAAACTAGCAA	1	3	2	CCD1	-	.
chr7	158265921	158265943	chr7:158265921-158265943	0	CAGCTTCTCTCTCTAGCATGCTC	1	3	3	ACC2	-	.
chr7	158270252	158270274	chr7:158270252-158270274	0	GGGCAGGTCAGCAAGGCAAGTCA	1	3	3	BCC2	-	.
chr7	158274578	158274610	chr7:158274578-158274610	0	GGACGAGCCCGAGGCGCTCGGCCCAGCTTGTCA	1	3	13	BCC1	1.0	.
chr7	158275152	158275171	chr7:158275152-158275171	0	GGCCAAGCCTGGACCAGCCT	1	2	0	BD2	-	dELS
chr7	158278143	158278163	chr7:158278143-158278163	0	TAACATGTCTAGAACATTCCT	1	2	1	AC2	1.0	.
chr7	158278284	158278311	chr7:158278284-158278311	0	AAACAAGGTCAAATCCCAAGACCAGCCT	1	2	8	BD2	1.0	.
chr7	158280512	158280535	chr7:158280512-158280535	0	GGGGATGTTTTTTGAAACTAGGTC	1	2	4	AD3	1.0	.
chr7	158283453	158283482	chr7:158283453-158283482	0	AGGCTTCTCAGTAGAACCAGGGGCTTGCCG	1	3	10	ACC2	-	.
chr7	158284021	158284043	chr7:158284021-158284043	0	AAGAACGCCTGAAAGACATGTTC	2	2	3	AB1	1.0	.
chr7	158285620	158285652	chr7:158285620-158285652	0	AGGCCTGCCATTCCCACACCACAGAGCATGCTG	1	3	13	BCC1	1.0	.
chr7	158286039	158286066	chr7:158286039-158286066	0	AAACATGCCCTCCAGCTCTCACATGTTC	1	2	8	CD	-	.
chr7	158287462	158287484	chr7:158287462-158287484	0	AAACATCCCTCTTAGACCTGCTT	1	2	3	AB2	-	.
chr7	158289868	158289894	chr7:158289868-158289894	0	TGGCATGCTCCATAGGTAGGCTTGCTA	1	2	7	CC	-	.
chr7	158290549	158290571	chr7:158290549-158290571	0	TAGGAAGCTATGGGGGCATGTCT	1	3	3	ACC1	-	.
chr7	158290669	158290693	chr7:158290669-158290693	0	GGGCATCTCTCACCACAACATGCTG	1	3	5	ACC2	-	.
chr7	158291099	158291121	chr7:158291099-158291121	0	GGAGGAGTTTCCAAGGCTTGCCT	1	2	3	AB4	1.0	.
chr7	158292343	158292364	chr7:158292343-158292364	0	AAGAATGCCCTAAATCAAGCTT	1	2	2	AD2	1.0	.
chr7	158297859	158297891	chr7:158297859-158297891	0	GGACTACTCTTACTGAAGTTACAAAACAAGTTG	1	2	13	AC2	-	.
chr7	158297908	158297937	chr7:158297908-158297937	0	ATGCATGTTTTAATGAATATAGACTAACTC	1	2	10	AD3	1.0	.
chr7	158301144	158301168	chr7:158301144-158301168	0	AAACATCTTATACTATAACTAGTTC	1	3	5	ACC2	-	.
chr7	158301939	158301964	chr7:158301939-158301964	0	GAGCCTGTCTCAAAAAAAGCAATCCC	1	2	6	AB3	1.0	.
chr7	158302801	158302832	chr7:158302801-158302832	0	AAACTATTTTCATAAAATACTAAGACATACTT	1	2	12	AA2	1.0	dELS
chr7	158303631	158303656	chr7:158303631-158303656	0	AAACAAGCTTCAGAGAGTGTTAGTCC	1	2	6	AD1	-	.
chr7	158306493	158306514	chr7:158306493-158306514	0	AGGCTTGTTTCTAGGCATTTAA	1	3	2	ACD2	-	.
chr7	158307063	158307085	chr7:158307063-158307085	0	CACCATGTTGGGCAGACTAGTCT	1	3	3	CCD1	-	.
chr7	158307914	158307935	chr7:158307914-158307935	0	GAGCTAGCACACTAGCATGCTC	2	2	2	CD	-	.
chr7	158308320	158308343	chr7:158308320-158308343	0	CAACAACCCTTCCCTAGCAAGTTC	1	3	4	ACC2	-	DNase-H3K4me3
chr7	158309712	158309741	chr7:158309712-158309741	0	AGACTTATCCCAGGAATATAAGATTAGTTC	1	2	10	AA2	1.0	.
chr7	158310187	158310215	chr7:158310187-158310215	0	AAGCAACTTTGGGTCTGGGAAACTTGTTG	1	2	9	AC2	-	.
chr7	158310683	158310708	chr7:158310683-158310708	0	GCGCAAGTCCCACGGAGGGCGAGCCC	1	2	6	BD2	-	.
chr7	158310722	158310747	chr7:158310722-158310747	0	GCGCAAGTCCCACGGAGGGCAAGCCC	1	1	6	D1	-	.
chr7	158310761	158310786	chr7:158310761-158310786	0	GCGCAAGTCCCACGGAGGGCGAGCCC	1	2	6	BD2	-	.
chr7	158310800	158310825	chr7:158310800-158310825	0	GCGCAAGTCCCACGGAGGGCGAGCCC	1	2	6	BD2	1.0	.
chr7	158311787	158311808	chr7:158311787-158311808	0	AAACCTGCATATGAACATGCTC	2	2	2	BD1	1.0	.
chr7	158312910	158312935	chr7:158312910-158312935	0	GGGGATGTCTACATGTCAGCATGTCA	1	3	6	ACC1	1.0	.
chr7	158312962	158312987	chr7:158312962-158312987	0	GTGCATGTCTACATGTGAGCATGTGT	1	2	6	DD3	-	.
chr7	158317242	158317262	chr7:158317242-158317262	0	AAACTTGCCTCTGACAACTCA	1	3	1	ACC1	-	.
chr7	158317590	158317615	chr7:158317590-158317615	0	CGAATTGTTCACTTTGAGACAAGCTT	1	2	6	AC3	1.0	.
chr7	158319092	158319113	chr7:158319092-158319113	0	AGACTTTCTTGAAAACTTTCTT	1	2	2	AA2	1.0	.
chr7	158321369	158321388	chr7:158321369-158321388	0	GAGCTTGCTTGGGGTTTCCT	1	2	0	AA1	-	DNase-H3K4me3
chr7	158327389	158327408	chr7:158327389-158327408	1	ACACATGCTCACACATGCTC	3	2	0	DD2	3.0	.
chr7	158327493	158327522	chr7:158327493-158327522	1	GCACAAGTTCTCACACACATGAACATTCTC	1	2	10	AD3	1.0	.
chr7	158329749	158329768	chr7:158329749-158329768	0	GAACTTGCTCAGAGTTGGCC	2	2	0	AD1	-	.
chr7	158345411	158345443	chr7:158345411-158345443	0	GAGTAAGCTTCGGAGGCTCAGGAGGACTTGTAT	1	2	13	AD3	-	.
chr7	158353342	158353374	chr7:158353342-158353374	0	AAACAAGTCCTAAAACTATGAGTGGACATTCAC	1	2	13	AD4	-	.
chr7	158355609	158355640	chr7:158355609-158355640	0	GGAGAAGCCCGCAGCAGTGCAGAGGGATGTCC	1	2	12	AA2	1.0	.
chr7	158357437	158357466	chr7:158357437-158357466	0	TGGCTTGCTCGGTAGACGCCAGGCTATGCT	1	3	10	ACD2	1.0	dELS
chr7	158357486	158357507	chr7:158357486-158357507	0	GGACAAGGCCAGGGGCTGGCCC	1	2	2	BD2	-	.
chr7	158358159	158358182	chr7:158358159-158358182	0	CAGCAAGCCTCGGGAGGCTGCCCC	1	3	4	ABC2	-	.
chr7	158359936	158359962	chr7:158359936-158359962	0	AGACAAGCCCCTCAGTGGGACATCTCA	1	2	7	AC3	1.0	.
chr7	158364776	158364797	chr7:158364776-158364797	0	ACACAGGTCTCCAGGCATGTTT	2	2	2	BD1	1.0	.
chr7	158366552	158366572	chr7:158366552-158366572	0	TGGCAACCCGGGAACAAGCCC	1	3	1	ACC2	2.0	dELS,CTCF-bound
chr7	158366690	158366712	chr7:158366690-158366712	0	GGACTTGTCCTAAGGACATTTTC	2	1	3	A1	-	dELS,CTCF-bound
chr7	158367090	158367110	chr7:158367090-158367110	0	AGACAAGCTCAGGACTCGTGC	1	2	1	BD4	2.0	.
chr7	158367645	158367675	chr7:158367645-158367675	0	GAAATAGCCCCAAGAAGTCTGGGATAAGCTC	1	2	11	AA2	1.0	.
chr7	158369076	158369095	chr7:158369076-158369095	0	AGACTAGACTGGCCTAGCCT	2	2	0	DD2	-	.
chr7	158381109	158381131	chr7:158381109-158381131	0	TGACATGCCCTGGAGACATTTTC	1	2	3	AC2	1.0	.
chr7	158381540	158381571	chr7:158381540-158381571	0	CAACAAGCCTCTAGGAAGTGCCAAACTTTCCC	1	2	12	AC2	1.0	.
chr7	158384140	158384171	chr7:158384140-158384171	0	GGGCTCGCTCAAGGTACTTGGCACACATGTCT	1	2	12	BD2	-	.
chr7	158392296	158392325	chr7:158392296-158392325	0	AGGCAAGCCTCCTGGGCACTGTGGATGTTC	2	2	10	AD1	2.0	.
chr7	158397396	158397416	chr7:158397396-158397416	1	GAACCAGCCTCAGGGTTGCCC	1	2	1	AB2	-	.
chr7	158397447	158397474	chr7:158397447-158397474	2	AAGCAGGTCCTCAGATCGAGACCAGCTC	1	2	8	BB2	1.0	.
chr7	158397617	158397636	chr7:158397617-158397636	3	GGGCAGGTCTGGGCCTGTCC	2	2	0	BB2	-	.
chr7	158403333	158403355	chr7:158403333-158403355	0	GAGCTGACCTGAAGAGCATGTCT	2	2	3	AB1	-	dELS,CTCF-bound
chr7	158405534	158405557	chr7:158405534-158405557	0	AACAAAGCCTCCGCAAGCTTGCTA	1	3	4	ACD1	1.0	.
chr7	158406658	158406679	chr7:158406658-158406679	0	GACCATGCCCTGAGACCTGCCC	1	2	2	BD2	-	dELS
chr7	158406998	158407017	chr7:158406998-158407017	0	GAGCAAGGCTGAGCGTGCTC	1	2	0	BD2	1.0	dELS
chr7	158409524	158409552	chr7:158409524-158409552	0	AAGCTGGTTTCCATGTTATGAACATGCCT	2	1	9	B2	-	.
chr7	158409913	158409935	chr7:158409913-158409935	0	GAGCAGCTTCCATGAACTTGCCT	1	2	3	AB1	1.0	.
chr7	158416937	158416960	chr7:158416937-158416960	0	CAGCAAGCCATGGGGAGAATGCTC	1	3	4	ACC2	-	.
chr7	158421728	158421748	chr7:158421728-158421748	0	CAGCATGTTCTGGGCTGCTTT	2	3	1	ABC2	1.0	.
chr7	158422003	158422032	chr7:158422003-158422032	0	GAGGTAGTTTGGTTCTTGGCAATCAAGTTC	1	2	10	AD2	-	.
chr7	158431047	158431072	chr7:158431047-158431072	0	GAGCTTGGACTGAGGAAAGCAAGTTC	1	2	6	DD1	-	.
chr7	158434080	158434108	chr7:158434080-158434108	0	AGATTTGTTTATCTGATCAAAACATTTCC	1	2	9	AA2	1.0	.
chr7	158434223	158434242	chr7:158434223-158434242	0	AGACCTGCTTCAGCATGTCT	4	2	0	BC2	-	.
chr7	158439748	158439776	chr7:158439748-158439776	0	AGACAAGTCTCTGAACGACCAACAAGATG	1	3	9	CCD1	1.0	.
chr7	158445109	158445130	chr7:158445109-158445130	0	GAGCCTCCTCCCAGGCATGTCC	2	2	2	AB1	-	.
chr7	158447875	158447895	chr7:158447875-158447895	0	TGACAAGCCACGGTCTTGCCC	1	3	1	CCD2	-	.
chr7	158460777	158460809	chr7:158460777-158460809	0	GAGCTTATTCTGATGTTGATGCAAGAAATGTTC	1	2	13	AA2	-	.
chr7	158462204	158462227	chr7:158462204-158462227	0	GGAGGAGTTTGGGTGAGCTTGTTT	1	2	4	AB4	-	.
chr7	158465111	158465132	chr7:158465111-158465132	0	GGACATTTCCTAAAGCATGCTG	1	2	2	AC2	-	.
chr7	158468679	158468698	chr7:158468679-158468698	0	AGACAAGCCCAAGCTTCCTG	3	2	0	AC3	-	.
chr7	158471239	158471263	chr7:158471239-158471263	0	AAGCCAGCCTCTCCTGAGCCAGCTC	1	2	5	BB2	-	.
chr7	158471365	158471393	chr7:158471365-158471393	0	GGATTTCTTCTAATTCTGAGGACAAGTTT	1	2	9	AA1	-	.
chr7	158474370	158474401	chr7:158474370-158474401	0	GGACATGCCTCTGGAAATATGAAAATGAGTTT	2	2	12	AB1	-	.
chr7	158475626	158475650	chr7:158475626-158475650	0	GGACATGCCCCTGCTGGGCTCACTC	1	2	5	AB4	1.0	.
chr7	158476699	158476729	chr7:158476699-158476729	0	AAACATGTTCCTCTAAAACGAGGGCGTCCTT	2	2	11	AB1	3.0	.
chr7	158480934	158480953	chr7:158480934-158480953	0	GGAGAAGCTGCAGCAAGCTC	3	3	0	ACC1	-	.
chr7	158483555	158483586	chr7:158483555-158483586	0	GAAAAACTCCCAAATCTGAGAGGGACAAGCTT	1	2	12	AA1	1.0	.
chr7	158483926	158483946	chr7:158483926-158483946	0	TCACGAGTTCAAGACTAGCCT	1	3	1	BCD1	-	.
chr7	158485713	158485741	chr7:158485713-158485741	0	TCTCTTGTCCTTTTAGCAGGAACATGCTC	1	3	9	CDD2	1.0	.
chr7	158488002	158488032	chr7:158488002-158488032	0	AGGCAAGTCAAGGTTGAGGAGAAAAATGTCT	1	2	11	AC2	-	.
chr7	158491076	158491107	chr7:158491076-158491107	0	GAGCTGGCCTAAAACCCTTACAGAGGAAGCCC	1	2	12	AB2	-	.
chr7	158498655	158498674	chr7:158498655-158498674	0	AAACATTTCTAACCTTGCTT	3	2	0	AD2	2.0	.
chr7	158498693	158498713	chr7:158498693-158498713	0	AGACAAGCTTTGAAAAAGTAT	1	2	1	AD1	-	.
chr7	158499002	158499033	chr7:158499002-158499033	0	AAACAAGCTTTTTAGCAGTACTGGGCTGACTT	1	2	12	AB4	-	dELS
chr7	158502148	158502173	chr7:158502148-158502173	0	TGGCTTGCTCTGGGGTAGGCAAACCA	1	3	6	ACC1	-	.
chr7	158502295	158502320	chr7:158502295-158502320	0	AGACTGGCCTGAAAGGAAACAATTTT	1	2	6	AB2	-	.
chr7	158506726	158506747	chr7:158506726-158506747	0	AGGCTTGGCCACTGGCTAGCTG	1	3	2	CCD2	-	.
chr7	158511560	158511581	chr7:158511560-158511581	0	AGACATGCTCTGTGCCTTGCTT	2	2	2	CD	-	.
chr7	158511591	158511610	chr7:158511591-158511610	0	AAACTTCTCCAGGCAACCCT	1	2	0	AA2	-	.
chr7	158512034	158512066	chr7:158512034-158512066	0	ATGCAAGTTTAACAAAAAAAATCAAGGATGCTT	1	2	13	AD2	1.0	.
chr7	158512252	158512283	chr7:158512252-158512283	0	AAACTTGTTTCCCAAGAGGTACCAGCTAGCAA	1	3	12	CCD1	-	.
chr7	158512597	158512619	chr7:158512597-158512619	0	TGACATGTCCTACAGGCAAGGAC	1	3	3	CDD3	-	.
chr7	158515377	158515405	chr7:158515377-158515405	0	GGGTTTCTCCATGTTGGTCAGGCTAGTCT	1	2	9	AA1	-	.
chr7	158515594	158515616	chr7:158515594-158515616	0	AGGCGAGTCCCAGGGGCTTTTTC	1	2	3	AB3	1.0	.
chr7	158517231	158517262	chr7:158517231-158517262	0	AGGCTTCCTCCTCACTTCGGGGGTGCAAGCCT	1	2	12	AD2	-	.
chr7	158518067	158518098	chr7:158518067-158518098	0	GAACTTGCTCCTCCCTTAAAAGAAAATAGACT	1	2	12	AD1	1.0	.
chr7	158519974	158519999	chr7:158519974-158519999	0	ACACAAGTTCTGAACAGGACATGTGC	1	2	6	DD3	2.0	.
chr7	158520063	158520089	chr7:158520063-158520089	0	AGGGATGTCCCCCACTCAAACTTGTCA	1	2	7	AC2	-	.
chr7	158527109	158527133	chr7:158527109-158527133	0	GAGCATCCCTCCGAGGAGCATCCCT	1	2	5	AA2	-	.
chr7	158530170	158530193	chr7:158530170-158530193	0	TGGCTAGTCCATCAAAGCCTGTCG	1	3	4	BCC2	-	.
chr7	158531034	158531065	chr7:158531034-158531065	0	GAACATGTGCATGGGCGTGGGTGAGCATGTGC	1	2	12	DD2	2.0	.
chr7	158531813	158531839	chr7:158531813-158531839	0	GAGCATATTTTACACAAACACATGCCT	1	2	7	AD2	1.0	.
chr7	158533775	158533804	chr7:158533775-158533804	0	GGACATGCTCACAATGCCTCGGGGATTTCC	2	2	10	AA1	1.0	.
chr7	158535338	158535370	chr7:158535338-158535370	0	GGGTAAGTTTCTTACATGAGCTGAGCCTTGTTT	1	2	13	AD2	2.0	.
chr7	158536238	158536258	chr7:158536238-158536258	0	GGGCTAGACAGAGGCTTGCCT	1	2	1	CD	-	.
chr7	158539388	158539420	chr7:158539388-158539420	0	AAACAAGCCTTTTGTTTCCACAGAGAAATGCAT	2	2	13	AD1	-	.
chr7	158539641	158539668	chr7:158539641-158539668	0	GAGCATGCTCACTCTGGGGGTCTAGCGC	1	2	8	DD1	-	.
chr7	158541541	158541569	chr7:158541541-158541569	0	GAACATCTTCATAGTAGGAAAGCTGGCTT	1	2	9	AB2	1.0	.
chr7	158541716	158541736	chr7:158541716-158541736	0	ACACTTGCTTAAAGCTTGCCG	1	2	1	CD	1.0	dELS
chr7	158541879	158541899	chr7:158541879-158541899	0	TGGCTAGCATGAGGCTTGTTA	1	3	1	CCD2	-	dELS
chr7	158544486	158544514	chr7:158544486-158544514	0	AAATTAGCCTGGTGTGGTGGCACATGCCT	1	2	9	AD2	2.0	.
chr7	158555799	158555818	chr7:158555799-158555818	0	AGACAGGCTCCAGCAAGCTC	3	2	0	BC2	-	.
chr7	158561529	158561548	chr7:158561529-158561548	0	AAGCAAGTATAAACTTTTTC	2	2	0	AD2	-	.
chr7	158562058	158562085	chr7:158562058-158562085	0	AGAGAAGTCTCTCTGTCAGGAAATGTCT	1	2	8	AA2	-	.
chr7	158562377	158562397	chr7:158562377-158562397	0	CAGCATGTCAGGAGCTAGGTT	2	3	1	CCD1	-	.
chr7	158564279	158564302	chr7:158564279-158564302	0	GAACACGCTTATGCAAACATCTTT	1	2	4	AB2	1.0	.
chr7	158566371	158566398	chr7:158566371-158566398	0	GGCCAAGCTTTAGCTCCTGAGCAATTCC	1	2	8	AD3	2.0	.
chr7	158566438	158566461	chr7:158566438-158566461	0	GGACAAGCTTTGGGAAACAGGCCC	1	1	4	B1	1.0	dELS
chr7	158568773	158568804	chr7:158568773-158568804	0	AAAAATGTTTAAATAAAAAAAAAAACTTTCCT	1	2	12	AA2	-	.
chr7	158575072	158575099	chr7:158575072-158575099	0	GAACTATTTCAACATTTGGAACATGCTA	1	2	8	AC2	1.0	.
chr7	158578051	158578072	chr7:158578051-158578072	0	CGGCAAGCTCGTTGACAAGACC	1	3	2	CCD1	2.0	dELS
chr7	158578104	158578134	chr7:158578104-158578134	0	AGACATGCCAAGTATACTAAAAAACGTGCTC	1	2	11	BC2	-	.
chr7	158580422	158580441	chr7:158580422-158580441	0	AACCATTTCTAAACATGCCC	3	2	0	AD1	2.0	dELS
chr7	158580710	158580736	chr7:158580710-158580736	0	TGACAAGTCTGAGATGAGAGCTCACTT	1	3	7	ABC2	1.0	.
chr7	158581101	158581133	chr7:158581101-158581133	0	GTCCTTGTTCTGTGCAACCAGAGAGACATGTTC	1	2	13	DD4	-	.
chr7	158582635	158582654	chr7:158582635-158582654	0	AAACTTTTTTAAATTAGCCT	1	2	0	AA2	2.0	.
chr7	158583014	158583038	chr7:158583014-158583038	0	GAACTTTCTTAATGAGACCATGTCT	1	2	5	AD2	-	.
chr7	158583798	158583830	chr7:158583798-158583830	0	AGAGAAGCTCACAGATGTGCAAGGAGCAGGCTC	1	2	13	AB3	-	.
chr7	158585711	158585731	chr7:158585711-158585731	0	AAGAATGCTGTGAACTAGCCA	2	3	1	ACC1	1.0	pELS,CTCF-bound
chr7	158599951	158599983	chr7:158599951-158599983	0	AAACATGTTTATCTTCTTTAGACAAAATACTCT	2	2	13	AA1	-	.
chr7	158606577	158606597	chr7:158606577-158606597	0	AGGCTTCCTCTAGGCTTTCCT	1	2	1	AA2	-	.
chr7	158609316	158609342	chr7:158609316-158609342	0	GGAAATGTCTCTGTGAGAGGCATGTGT	1	2	7	AD3	1.0	.
chr7	158611007	158611027	chr7:158611007-158611027	0	AAGCATGCCCAGCATTAGCCT	2	2	1	AD1	-	.
chr7	158611368	158611399	chr7:158611368-158611399	0	AAGCAACCCTCTGCACCAACATGGACATCCTT	1	2	12	AA2	-	.
chr7	158612274	158612301	chr7:158612274-158612301	0	AGGTTAGTTTCCCTAAGGAAAAATGCTC	1	2	8	AA2	1.0	.
chr7	158614424	158614452	chr7:158614424-158614452	0	AGGCATGTACCACCATGCCAGGCTAATTC	1	2	9	AD2	-	.
chr7	158620021	158620047	chr7:158620021-158620047	0	AAGCTAGTCTTAGAGTAAAGGTTGCTC	1	1	7	A2	-	.
chr7	158628171	158628195	chr7:158628171-158628195	0	ATGCAAGCCAAAATAAAACATGTTA	1	3	5	CCD1	1.0	.
chr7	158628402	158628424	chr7:158628402-158628424	0	AGACTAGCCTGGCCAACATGGTG	1	3	3	CCD1	-	.
chr7	158629031	158629054	chr7:158629031-158629054	0	AAACAAGCCCACACAGACTTGTAT	1	1	4	D1	-	.
chr7	158635742	158635764	chr7:158635742-158635764	0	ATACTAGCCCTGAAAACTAGATT	1	2	3	DD3	-	.
chr7	158638255	158638277	chr7:158638255-158638277	0	TTGTTTGCTTTTGAGACAAGTCT	1	3	3	ACD1	-	dELS
chr7	158640683	158640704	chr7:158640683-158640704	0	AGACATGCCTTGAAAGAAGCAT	2	2	2	AD1	1.0	.
chr7	158646524	158646548	chr7:158646524-158646548	0	AAAGATGCTCTGGAGGGGTAAGCTC	1	2	5	AA2	-	.
chr7	158646566	158646590	chr7:158646566-158646590	0	AAAAAAGTTCCAAATCAGCAAGTTG	1	3	5	ACC1	1.0	.
chr7	158646832	158646854	chr7:158646832-158646854	0	AGGCTAGTCAACATGACAAGACC	1	3	3	CCD1	3.0	.
chr7	158650006	158650036	chr7:158650006-158650036	0	AAGATAGTCAGTAATAATGAATAACTTGTCT	1	3	11	ACC1	2.0	.
chr7	158650568	158650595	chr7:158650568-158650595	0	AAGCATGTTCAAATGTAAGGACTATATT	1	2	8	AD4	-	.
chr7	158651664	158651686	chr7:158651664-158651686	0	AAGCAAATCTGGCAGACAGGTTT	1	2	3	AB2	-	.
chr7	158655885	158655907	chr7:158655885-158655907	0	GGAAATGCTCTCCAAACATTCCC	1	2	3	AA2	-	.
chr7	158656071	158656093	chr7:158656071-158656093	0	GGACTTGACTCCCAACCTTGCCC	1	2	3	DD2	1.0	.
chr7	158656545	158656569	chr7:158656545-158656569	0	AACCTACCTTGGCCTGGGCATGCTC	2	2	5	AD1	-	.
chr7	158660615	158660634	chr7:158660615-158660634	0	TATGTTGCCCAGGCTAGTCT	2	3	0	ACD1	-	.
chr7	158662112	158662133	chr7:158662112-158662133	0	AAACATGTTTGAGAACTTTTGT	1	2	2	AD4	2.0	.
chr7	158663096	158663121	chr7:158663096-158663121	0	CTGCATGCCAGTAAGCGGACATGCCC	1	3	6	CCD1	2.0	dELS,CTCF-bound
chr7	158671544	158671567	chr7:158671544-158671567	0	CAGCATGTCCACAAAAGCTACCCT	1	2	4	AC2	-	.
chr7	158671686	158671711	chr7:158671686-158671711	0	AAACAATTCAAAATCAGAACATGCCA	1	3	6	ACC2	1.0	.
chr7	158671818	158671844	chr7:158671818-158671844	0	GAACTATTTCATATAAAAGGCATACTT	1	2	7	AA2	1.0	.
chr7	158674145	158674167	chr7:158674145-158674167	0	AGACATGCTCCTCAGAATATCTT	2	2	3	AA1	-	.
chr7	158677372	158677392	chr7:158677372-158677392	0	AGGCAAACCTGAGACATGACT	1	2	1	AD2	1.0	.
chr7	158678021	158678040	chr7:158678021-158678040	0	AGGATTGCTCAAGCAATCCT	1	2	0	AA2	-	.
chr7	158679443	158679465	chr7:158679443-158679465	0	AGGCATTATTTGTAGGCTTGCCC	2	2	3	AD1	-	.
chr7	158679551	158679572	chr7:158679551-158679572	0	AGAGAAGTTAAGTGACTTGCCC	1	3	2	ACC1	-	.
chr7	158680446	158680467	chr7:158680446-158680467	0	TGGTTTGCTTTACGGCATGCCT	2	3	2	ACC1	1.0	.
chr7	158680760	158680792	chr7:158680760-158680792	0	AAGCATCTCTTCCACTCCCTGCCGAACTTTCTT	1	2	13	AA2	3.0	.
chr7	158683666	158683690	chr7:158683666-158683690	0	AGGCTAGTTCAAATCAGACAAATTT	1	1	5	A1	1.0	dELS,CTCF-bound
chr7	158683747	158683775	chr7:158683747-158683775	0	GGACAACCTTCAGAAGACTGGATTTGTTC	1	2	9	AA2	-	dELS,CTCF-bound
chr7	158688154	158688178	chr7:158688154-158688178	0	AACCATGCTCACAACAGGCAAGTTA	1	2	5	CD	1.0	.
chr7	158688499	158688520	chr7:158688499-158688520	0	GAACAATCCTGGAGACATGTGT	1	2	2	AD2	2.0	.
chr7	158688878	158688906	chr7:158688878-158688906	0	AAACTTATTCTGTACCTCAGAGCTGGTCC	1	2	9	AB2	-	.
chr7	158690169	158690190	chr7:158690169-158690190	0	CAGCAAGTTTAAGAACTTCCTC	1	2	2	AC2	2.0	.
chr7	158692345	158692369	chr7:158692345-158692369	0	GGACAACTCTTATGTAAGTATGCTC	1	2	5	AA2	-	.
chr7	158692541	158692569	chr7:158692541-158692569	0	AGACTAGCCTGACCAACATGGAGAAACCC	1	2	9	AA1	3.0	.
chr7	158697093	158697113	chr7:158697093-158697113	0	AAACTAGCCTTAGGCAGGTGC	1	2	1	BD4	-	.
chr7	158698061	158698087	chr7:158698061-158698087	0	AGACAAGTTGACCTATGTAACAAACCT	1	3	7	ACC1	-	.
chr7	158699228	158699257	chr7:158699228-158699257	0	GGACATGTTTGTTAAATGATGGAATTCTCC	2	2	10	AA1	-	.
chr7	158699336	158699363	chr7:158699336-158699363	0	ACACTTGCTTGAAAATAAAAATTTGTTC	1	2	8	AD2	-	.
chr7	158701262	158701282	chr7:158701262-158701282	0	AGGTTAGCCTTAAATATGTCC	1	2	1	AA2	-	.
chr7	158702430	158702460	chr7:158702430-158702460	0	GATCTTGTTAGACTATGCATTAGGCATGCTC	1	2	11	CD	-	dELS
chr7	158703100	158703128	chr7:158703100-158703128	0	AGGCTACACCTCTAGGTGTAGGCAAGTCC	1	2	9	AD1	-	pELS,CTCF-bound
chr7	158703348	158703369	chr7:158703348-158703369	0	CGGCAAGTCTGTGAACACTCTC	1	3	2	ABC2	1.0	.
chr7	158708039	158708070	chr7:158708039-158708070	0	GGACCTGCCCCTTCCCACCCAGGAACCTGTCT	1	2	12	BB2	1.0	.
chr7	158713028	158713054	chr7:158713028-158713054	0	AGGCATGACTCCCAGCCAGGAAAGTCC	1	2	7	AD2	-	.
chr7	158714196	158714216	chr7:158714196-158714216	0	AAACAAGCACAGAAATTGCCC	1	2	1	AD2	2.0	.
chr7	158718091	158718110	chr7:158718091-158718110	0	AGGCATGCCCCACCATGCCT	4	2	0	CD	1.0	.
chr7	158718529	158718548	chr7:158718529-158718548	0	AAACTTGCACAGGGATGTTT	3	2	0	AD2	1.0	.
chr7	158725022	158725043	chr7:158725022-158725043	0	AGAGAAGTTACTTGACTTGCTC	1	3	2	ACC1	-	.
chr7	158725244	158725268	chr7:158725244-158725268	0	GGGCACGCTGGCTCACAACAAGTTC	1	3	5	BCC2	1.0	.
chr7	158729819	158729851	chr7:158729819-158729851	0	GAGCATGCCTGGGGGTGTTGAGTGGGAATGTGT	2	2	13	AD1	-	.
chr7	158734612	158734643	chr7:158734612-158734643	0	AACCTTGTCTCTATTAAAAGTAAAACAAATTT	1	2	12	AD3	-	.
chr7	158738596	158738624	chr7:158738596-158738624	0	AGGCATGCACCACCACACGTGGCTAGTTT	1	2	9	CD	1.0	.
chr7	158739027	158739055	chr7:158739027-158739055	0	AGGCATGCACGACCACGATAAGCTTGTTT	1	1	9	D2	-	.
chr7	158742661	158742682	chr7:158742661-158742682	0	GAGCTGGTCCCTGGGCTGGCTT	1	2	2	BB2	1.0	.
chr7	158745892	158745912	chr7:158745892-158745912	0	AGAAATGTCTCAAGCTTCTTC	1	2	1	AA2	2.0	.
chr7	158749028	158749048	chr7:158749028-158749048	0	AGACAAACTTAGGAATTGTTC	1	2	1	AA2	1.0	.
chr7	158751566	158751596	chr7:158751566-158751596	0	GGGCATTTTTGGAAACTAGGTGAGCTAATTT	1	2	11	AA2	-	.
chr7	158754074	158754093	chr7:158754074-158754093	0	AGACTAGACCAGGCAAGTGC	2	2	0	DD2	-	dELS
chr7	158759594	158759618	chr7:158759594-158759618	0	GAAAAAGCCCTTAGCAGCCATGTTT	1	2	5	AD2	-	.
chr7	158761709	158761733	chr7:158761709-158761733	0	AGACTATTTTTCCACAAGCTTCCTC	1	2	5	AA2	-	.
chr7	158764294	158764321	chr7:158764294-158764321	0	GAAGATGTCCTAATTTAAAAAAAAGCTT	1	2	8	AA2	-	.
chr7	158764770	158764790	chr7:158764770-158764790	0	TGACTTTCCCTTGACAAGTCC	1	3	1	ACC2	-	.
chr7	158764891	158764921	chr7:158764891-158764921	0	TGGCTTGTTTAACTGGCATGGAAGATAGCTA	1	3	11	ACC2	-	.
chr7	158768828	158768847	chr7:158768828-158768847	0	AGACTAGCCTGGGCAACACA	2	3	0	ACD2	-	.
chr7	158771145	158771171	chr7:158771145-158771171	0	CAACTTCCCCAAACTGTAGGCTTGCCG	1	3	7	ACC2	1.0	.
chr7	158771374	158771401	chr7:158771374-158771401	0	GAGAAAGTTTTTGCTTTGGGGGATGCCC	1	2	8	AA2	1.0	.
chr7	158771583	158771604	chr7:158771583-158771604	0	GAGACTGCCTGAAAACAAGCCC	1	2	2	AB4	2.0	.
chr7	158772417	158772438	chr7:158772417-158772438	0	AAAATAGTCTGAAACCAAGTTT	1	2	2	AD2	-	.
chr7	158773463	158773488	chr7:158773463-158773488	0	AGGCTTGTTTCTTTGTAGACAAAATG	1	3	6	ACD2	-	.
chr7	158775013	158775037	chr7:158775013-158775037	0	GAATTTTTCCTATACAGGCATGCCT	2	2	5	AA1	1.0	.
chr7	158778861	158778893	chr7:158778861-158778893	0	TAACATGCTCCCAAGAAAAGTATCCACTTGTTT	1	3	13	CCD2	2.0	.
chr7	158780616	158780644	chr7:158780616-158780644	0	AAGCTTGTCAGGCAACAGAGGGCATGCCC	2	1	9	C2	-	.
chr7	158781097	158781116	chr7:158781097-158781116	3	CAACATGTCAGAACAAGTAC	4	3	0	CCD1	-	.
chr7	158781189	158781212	chr7:158781189-158781212	3	GAACAAGTATGAGTGAACAAGTGT	1	2	4	DD2	1.0	.
chr7	158782742	158782763	chr7:158782742-158782763	0	AAGCATGTGTGAGAACAAGTGT	2	2	2	DD2	2.0	.
chr7	158784484	158784515	chr7:158784484-158784515	0	AGGCTTTCTCTGAAGTGCTGGCAGACATGCTA	1	2	12	AC2	1.0	dELS
chr7	158784891	158784922	chr7:158784891-158784922	0	GAACATGTTTGGAGTAAGCCTAGGACCATTTC	2	2	12	AB1	-	.
chr7	158787367	158787392	chr7:158787367-158787392	0	AAACAAATCTGGTCCCAAGCATCTCC	1	2	6	AA2	-	.
chr7	158790416	158790436	chr7:158790416-158790436	0	CAGGAAGCCCTGAGCAAGCTC	1	2	1	AC3	2.0	.
chr7	158792323	158792345	chr7:158792323-158792345	0	AGACTAGCCTGAGAAACATGGTG	1	2	3	CD	-	.
chr7	158793786	158793817	chr7:158793786-158793817	0	TAACATACCATAGAGACAAACAGAACAAGCTT	1	3	12	ACC2	-	.
chr7	158798281	158798308	chr7:158798281-158798308	0	GAACTAGTTATTCTGGTTAAATATGTCA	1	3	8	ACC2	-	.
chr7	158799403	158799423	chr7:158799403-158799423	0	AAACATGTTTCTAATTTGTCA	1	3	1	ACC2	-	.
chr7	158799534	158799562	chr7:158799534-158799562	0	GAGGATCCCTTGAGCCCAGGAGCTTGTCT	2	2	9	AA1	-	.
chr7	158799972	158800001	chr7:158799972-158800001	0	AAGCATGTATAACTTACATTAGACATGTTT	1	1	10	D2	-	.
chr7	158800589	158800608	chr7:158800589-158800608	0	TATGTTGTCTAGGCTTGTCT	2	3	0	ACD1	-	.
chr7	158801211	158801241	chr7:158801211-158801241	0	AAATAAGCTTTGAATATAAGTGAACTGGCTT	1	2	11	AB3	-	.
chr7	158806588	158806613	chr7:158806588-158806613	0	AGACTTATTTACATATAAACACGTCC	1	2	6	AB2	3.0	.
chr7	158808020	158808042	chr7:158808020-158808042	0	AAAAATGTCTGCCAAACATTCCT	1	2	3	AA2	-	.
chr7	158808316	158808340	chr7:158808316-158808340	0	CGGCACGTTCGCGCCGAGCATGCTC	1	2	5	BC1	1.0	.
chr7	158811924	158811948	chr7:158811924-158811948	0	AGGCTAGCCTCGAAGGAGCAAAACA	1	3	5	ACD2	-	dELS
chr7	158818630	158818657	chr7:158818630-158818657	8	GGACATGCCTCCCTGCCCGCCCATGTCC	1	2	8	DD1	-	dELS,CTCF-bound
chr7	158819682	158819707	chr7:158819682-158819707	0	AAGCTTATTCTTCAATGAGCATACTT	1	2	6	AA2	-	dELS,CTCF-bound
chr7	158819725	158819747	chr7:158819725-158819747	0	AAAAATGTTTTTGAAACCTGTCT	1	2	3	AB2	-	dELS,CTCF-bound
chr7	158821176	158821201	chr7:158821176-158821201	0	AAACATGCTTTATGGAAAAAATGATC	2	2	6	AD1	-	dELS
chr7	158821895	158821923	chr7:158821895-158821923	0	TAGCATGTCCGTAAATTTATAACACGCCC	1	3	9	BCC1	2.0	dELS
chr7	158824556	158824581	chr7:158824556-158824581	0	AAGAAAGCTCTCCCCAGAGAAAGTTT	1	2	6	AA2	1.0	dELS
chr7	158831491	158831512	chr7:158831491-158831512	0	AAACTAGATTGAAGAGAAGTTT	1	2	2	AD2	1.0	pELS,CTCF-bound
chr7	158837014	158837039	chr7:158837014-158837039	0	GGGCTTGTCTCTTTTTGGAGATGCTG	1	2	6	AC1	-	.
chr7	158840617	158840638	chr7:158840617-158840638	0	AAACTAGTTTATAGTCTAGTTA	1	2	2	CD	-	.
chr7	158843789	158843819	chr7:158843789-158843819	0	AGACAAGCCAGGGAAAAAGAGACACAAGTTA	1	3	11	CCD2	2.0	.
chr7	158845786	158845811	chr7:158845786-158845811	0	ACAAATGCTTGTAAACAAACTTGTCA	1	3	6	ACD1	1.0	.
chr7	158846059	158846078	chr7:158846059-158846078	0	AGACTAGCCTGGGCAACATA	2	3	0	ACD2	-	.
chr7	158846468	158846487	chr7:158846468-158846487	0	AAGCATGTTGGGAATTGTCT	3	2	0	AC2	1.0	.
chr7	158852318	158852340	chr7:158852318-158852340	0	TACCATGTTGGCCAGGCTAGTCT	1	3	3	CCD1	1.0	.
chr7	158853303	158853335	chr7:158853303-158853335	0	GGACATGATGGGAAGAGGGAGATGGACATGCCT	1	2	13	CD	-	.
chr7	158853842	158853871	chr7:158853842-158853871	0	GGGCTTTCTCCATGTTGGTCAGGCTGGTCT	1	2	10	AB2	-	.
chr7	158855532	158855561	chr7:158855532-158855561	0	AATCAAGTCCCCAGGCAAGAAGGCCTGCTT	1	2	10	BD2	-	.
chr7	158857215	158857237	chr7:158857215-158857237	0	TGGCAAACTCACTTAACATGTCT	1	3	3	ACC2	1.0	pELS
chr7	158858465	158858492	chr7:158858465-158858492	0	AAGTTTGCTTATCATTTGGACCATGTCT	1	2	8	AD2	1.0	pELS
chr7	158860197	158860225	chr7:158860197-158860225	0	AGGCATGCACCACTATGCTGGGCTAATTT	1	2	9	AD2	1.0	.
chr7	158860749	158860771	chr7:158860749-158860771	0	AGACATGTTTTTTAGGTTATTCT	2	2	3	AA1	-	.
chr7	158864822	158864852	chr7:158864822-158864852	0	AAACATTTCTTAATGTTCAATTAACTAGTTC	1	2	11	AC2	1.0	.
chr7	158866973	158866993	chr7:158866973-158866993	0	TGGCTTGTCCATGAAAAGTTT	1	3	1	ACC2	-	.
chr7	158870572	158870591	chr7:158870572-158870591	0	TATGTTGCTTGGGCTAGTCT	2	3	0	ACD1	-	.
chr7	158871812	158871838	chr7:158871812-158871838	0	AGACATGCCACTGTGCCCAGCTGGCTC	1	3	7	BCC1	1.0	.
chr7	158873955	158873977	chr7:158873955-158873977	0	CACCATGTTGGCCAGGCTAGTCT	1	3	3	CCD1	-	.
chr7	158874115	158874135	chr7:158874115-158874135	0	AGGCTGGTCTTGAACTGGTCT	1	2	1	BB2	2.0	.
chr7	158876699	158876721	chr7:158876699-158876721	0	AAGCAAGGCCTGGGGAAAAGTTT	1	2	3	AD2	-	.
chr7	158876766	158876786	chr7:158876766-158876786	0	AAGCATTTTTAGAAAATGTCC	1	2	1	AA2	-	.
chr7	158877629	158877650	chr7:158877629-158877650	0	GGGCATTTTTAAAAGCAGGTTT	1	2	2	AB2	1.0	.
chr7	158877905	158877924	chr7:158877905-158877924	0	AGAGAAGTCAGAGCTTGCTC	2	2	0	AC1	1.0	.
chr7	158879526	158879545	chr7:158879526-158879545	0	GAAAAAGTCTGTACATGTTT	3	2	0	AD2	2.0	.
chr7	158882125	158882150	chr7:158882125-158882150	0	TGACATTTTCTTTTTAAGACAAGCTG	1	3	6	ACC2	-	.
chr7	158886574	158886602	chr7:158886574-158886602	0	AAACATGCTTTGCTAACCTGAAACAGTTT	2	2	9	AB1	-	.
chr7	158886745	158886773	chr7:158886745-158886773	0	AGGCATGTGCCACCATGCCAGGCTAATTT	1	2	9	AD2	-	.
chr7	158887006	158887028	chr7:158887006-158887028	0	ATGTTTGCTTTCCAGGCATGCTG	1	3	3	ACD1	1.0	.
chr7	158890039	158890066	chr7:158890039-158890066	0	GGTCTTGCTCTGTTGCCCAGGCTGGTCT	1	2	8	BD3	-	.
chr7	158894659	158894684	chr7:158894659-158894684	0	GTGCAGGTTTTTGTGTGAACAAGTTT	1	2	6	BD1	1.0	.
chr7	158896614	158896642	chr7:158896614-158896642	0	AGGCATGTGCCACCATGCCCAGCTAGTTT	1	2	9	CD	-	.
chr7	158897180	158897202	chr7:158897180-158897202	0	CAGCATGTTGGCCAGGCTAGTCT	1	2	3	CC	-	.
chr7	158903757	158903781	chr7:158903757-158903781	0	AAGCTTGTCTGCTCTGGAGTTGCTG	1	2	5	AC1	-	.
chr7	158904224	158904255	chr7:158904224-158904255	0	AGGGTTGTTGTGAAGATTAATTAAGCAAGCTA	1	3	12	ACC1	1.0	.
chr7	158909391	158909411	chr7:158909391-158909411	0	AAGCTTGCTTGAAACAAATTG	1	2	1	AC3	-	.
chr7	158923507	158923526	chr7:158923507-158923526	0	CAGCTTGTGTTAGCATGCTT	3	3	0	CCD2	1.0	.
chr7	158929123	158929143	chr7:158929123-158929143	0	AACCATGTTCCAGCCTTGCCT	2	2	1	DD2	-	.
chr7	158931474	158931500	chr7:158931474-158931500	0	AAACATACATGGTTCCTGGGCAAGCCC	2	2	7	AD1	-	.
chr7	158935865	158935893	chr7:158935865-158935893	0	AGACCAGCCTGACCAACATGGAGAAGCCC	1	2	9	AB2	-	.
chr7	158936039	158936067	chr7:158936039-158936067	0	AAATTAGCCTGGCGTGGTGACACATGCCT	1	2	9	AD2	-	.
chr7	158936768	158936790	chr7:158936768-158936790	0	AGACTTCCCTTTGAGACTTCCCT	1	2	3	AA2	-	.
chr7	158937212	158937241	chr7:158937212-158937241	0	AAACAAATCTTGGAACTGAGAAACATATTT	1	2	10	AA2	1.0	.
chr7	158938556	158938588	chr7:158938556-158938588	0	AGACCAGCCTGGCCAACATGATGAAATATGTCT	1	2	13	AB2	-	.
chr7	158940164	158940190	chr7:158940164-158940190	0	AGACTGGTTTTTGTGGAAGACATTTTT	1	2	7	AB2	-	.
chr7	158941533	158941560	chr7:158941533-158941560	0	AAGCAAGCTCATCCTCCAAAAAATTTCT	2	2	8	AA1	-	.
chr7	158942525	158942544	chr7:158942525-158942544	0	TATTTAGCCCAAGCTAGTCT	2	3	0	ACD1	-	.
chr7	158943674	158943702	chr7:158943674-158943702	0	AAACGTGGCTCATAGTGGAGAGCATGTTT	2	2	9	BD1	-	.
chr7	158946273	158946305	chr7:158946273-158946305	0	AGACACGTTTTCCATTAGTACTAAAAGTTGTCC	1	2	13	AB2	-	.
chr7	158956670	158956691	chr7:158956670-158956691	0	AGCCCTGTCCCCAGGCAAGTCG	1	3	2	BCD1	1.0	.
chr7	158960941	158960972	chr7:158960941-158960972	0	TAACATGCTCACTCTCAATGAGAAGCTGGACT	1	3	12	BCD2	-	.
chr7	158963162	158963191	chr7:158963162-158963191	0	GGGCATGTCATACAGCCCCAGGGCTTTTTA	1	3	10	ACC1	-	.
chr7	158963854	158963878	chr7:158963854-158963878	0	AGAAAAGTCTAAAATAAAATTGTCC	1	2	5	AA2	1.0	.
chr7	158964733	158964764	chr7:158964733-158964764	0	TGGCATGTGCTTGGTATGTACTCAGCATGTCC	1	3	12	CCD2	2.0	.
chr7	158967500	158967531	chr7:158967500-158967531	0	AGACAGGTCTCAATCCAATTAGAAGCTTATTT	1	2	12	AB2	1.0	.
chr7	158970410	158970442	chr7:158970410-158970442	0	TAACTAGCCTTGCAACATGGGGAGGGCTTTCAC	1	3	13	ACD2	1.0	.
chr7	158981957	158981976	chr7:158981957-158981976	0	GGGCTTGTGTGGGAAAGTCT	2	2	0	AD2	2.0	.
chr7	158984262	158984284	chr7:158984262-158984284	0	TGACATGTCCCGGAGACATTTTC	1	2	3	AC2	-	.
chr7	158984705	158984725	chr7:158984705-158984725	0	CAACAAGTCTCTAGGAAGTTC	1	3	1	ACC2	1.0	.
chr7	158985228	158985254	chr7:158985228-158985254	0	CGATGAGTCTGTGGGGTGGGCATGCTT	1	3	7	ABC1	1.0	.
chr7	158985828	158985859	chr7:158985828-158985859	0	GGACATCTTTGTTCCTCCCACTGGGATAGCCC	1	2	12	AA2	1.0	.
chr7	158985952	158985975	chr7:158985952-158985975	0	AAGTTAGCTCTTGAGGGCAATTTT	1	2	4	AA2	1.0	.
chr7	158989889	158989908	chr7:158989889-158989908	0	AGGCATGGTTGTGCATGCCT	3	2	0	DD2	1.0	.
chr7	158998946	158998974	chr7:158998946-158998974	0	GGGCTTGTTTTCTGCCCAGGGCCATTTCC	2	2	9	AD1	-	.
chr7	159000658	159000685	chr7:159000658-159000685	0	GGTCTTGTTCTGTTGCTCAGGCTGGTCT	1	2	8	BD3	-	.
chr7	159002661	159002684	chr7:159002661-159002684	0	GGGCTTGCTTTTGCCACCTTGTTG	1	3	4	CCD2	-	.
chr7	159004362	159004385	chr7:159004362-159004385	0	AAACATTTTTTTGTAGGCAAATTT	1	2	4	AA2	-	.
chr7	159010171	159010198	chr7:159010171-159010198	0	TAACATGTTTGGGACAGTGAGCCAGCCA	1	3	8	BCC2	1.0	.
chr7	159011434	159011455	chr7:159011434-159011455	0	GGGTTTGCTGTGAGGCTTGCTT	1	2	2	AC1	-	.
chr7	159011885	159011911	chr7:159011885-159011911	0	GAACATGGCTCCTTTTTAAAATTGTCT	1	2	7	AD2	1.0	dELS
chr7	159012123	159012144	chr7:159012123-159012144	0	AAACATCTTCAAAAACATCTCT	1	2	2	AA2	-	.
chr7	159012707	159012727	chr7:159012707-159012727	0	AGACAAACTTCAGCCAAGCCC	1	2	1	AD2	-	dELS,CTCF-bound
chr7	159014696	159014728	chr7:159014696-159014728	0	AGACAGGTCTGGCCACCCAAACTGGGCCAGCTC	1	2	13	BB2	1.0	.
chr7	159019084	159019110	chr7:159019084-159019110	0	TGAGTAGCCCATGAAGAAAGCATGTTT	1	2	7	AC3	-	.
chr7	159028155	159028179	chr7:159028155-159028179	0	GAGCAAGTTCTTACTCAGCATGCAG	1	3	5	CCD1	-	dELS,CTCF-bound
chr7	159033827	159033850	chr7:159033827-159033850	0	GCGGATGCTTAAACAAGCAAGTTC	1	2	4	AD4	-	.
chr7	159040762	159040785	chr7:159040762-159040785	0	TGACTATTTCTGGCTGACTTGTTT	1	3	4	ACC2	-	.
chr7	159041972	159041998	chr7:159041972-159041998	0	GGGCTTGCCAGGTGAAAAATCTTGTTT	1	2	7	CD	-	.
chr7	159043810	159043839	chr7:159043810-159043839	0	AGACATGCTGGAAGCTGAATGAATAAGCTC	1	2	10	AC2	1.0	.
chr7	159046235	159046256	chr7:159046235-159046256	0	AAACAAGTTTTCAAACAAAACG	1	3	2	ACD2	-	.
chr7	159046579	159046600	chr7:159046579-159046600	0	TAGGAAGTTCGGGAACTAGCTA	1	3	2	ACC1	2.0	.
chr7	159048426	159048445	chr7:159048426-159048445	0	AGGTATGTTTGAACAACTTT	1	2	0	AA2	1.0	.
chr7	159048702	159048734	chr7:159048702-159048734	0	TAGAATGCTTACAATTATGCTAGTGGCTTGCCT	1	3	13	ACC1	1.0	.
chr7	159049479	159049503	chr7:159049479-159049503	0	GAGGGTGTTCAGAAAGGACAAGCCC	1	2	5	AB4	-	dELS
chr7	159052110	159052129	chr7:159052110-159052129	0	AAGCAAGTCTCAACAAGCTT	4	1	0	C2	-	dELS
chr7	159055784	159055808	chr7:159055784-159055808	0	TAGCAAGCCATCCAAATACATGTTT	1	3	5	CCD2	1.0	.
chr7	159056657	159056681	chr7:159056657-159056681	0	GAACATGGCTACTGAAGGCTTTCTT	1	2	5	AD2	1.0	.
chr7	159056690	159056714	chr7:159056690-159056714	0	GGGCTATTTTGGAGAAGAAATGTTC	1	2	5	AA2	-	.
chr7	159062416	159062436	chr7:159062416-159062436	0	GGACATGTTTAGAGTTTGTTC	1	1	1	A2	1.0	.
chr7	159064869	159064900	chr7:159064869-159064900	0	AGACAGGCTTTGATGAAGTGTGGAGGAAGCTC	1	2	12	AB2	1.0	.
chr7	159065107	159065137	chr7:159065107-159065137	0	AGGCTTTCTTGGCTCTCCTAAAGGCTTGATC	1	2	11	AD2	1.0	.
chr7	159067844	159067865	chr7:159067844-159067865	0	AGGCTATCACTTGGGCTTGCCT	1	2	2	AD1	-	dELS
chr7	159070009	159070037	chr7:159070009-159070037	0	GGACATTTCCCTCCAGACAGAACCTGTTT	1	2	9	AB2	-	.
chr7	159070125	159070151	chr7:159070125-159070151	0	GAACTTGCCCTTTAGGAGGGCATATTC	2	1	7	A1	-	.
chr7	159070819	159070848	chr7:159070819-159070848	0	AGGCTTATTTGGTTTCTTGCAAAAATGCCT	1	2	10	AA2	3.0	.
chr7	159072507	159072537	chr7:159072507-159072537	0	AAAAAAGCCTGAAAAATGATAAAACAAGTCA	1	2	11	AC2	1.0	.
chr7	159075390	159075417	chr7:159075390-159075417	0	AACCTTGCTGTAACCATGAGACAAGCTT	1	2	8	CD	-	.
chr7	159075984	159076011	chr7:159075984-159076011	0	GAGCTTGCCCATTTTCTTGAGTAATCTT	1	2	8	AA1	1.0	dELS,CTCF-bound
chr7	159078152	159078177	chr7:159078152-159078177	0	AAAATTGTTCACATTGAAACTTCCCC	1	2	6	AA2	3.0	.
chr7	159083831	159083851	chr7:159083831-159083851	0	AGGCAAACTTGAAGCAAGCTT	1	1	1	A2	-	.
chr7	159086048	159086079	chr7:159086048-159086079	0	TAACAAGTGCACCACATTAACAAAACATGTTA	1	3	12	CCD2	-	.
chr7	159086564	159086591	chr7:159086564-159086591	0	AGACAAGCTCTCAACCCGGGGGATGTCA	1	2	8	AC1	1.0	.
chr7	159089653	159089672	chr7:159089653-159089672	0	AGACAAGTCTTTACATGCTT	4	2	0	CD	1.0	.
chr7	159091392	159091421	chr7:159091392-159091421	0	GAGCTAGTCCATGCAGAGTTCAGCATGGTG	1	3	10	CCD1	-	.
chr7	159093979	159094009	chr7:159093979-159094009	0	GAACAGGCTCACATCTGTGATGGGAAAGTCT	1	2	11	AB2	2.0	.
chr7	159098715	159098747	chr7:159098715-159098747	0	AGCCAAGTCTGTGGCTTCTGTGGAGGCTAATTT	1	2	13	AD3	-	.
chr7	159099376	159099403	chr7:159099376-159099403	0	GAGCTTGCCACGTGTCCCTGGGATGCCT	1	3	8	ACC2	-	dELS,CTCF-bound
chr7	159103425	159103448	chr7:159103425-159103448	0	GGGCATGCTCTCCAGGACTCATCT	1	2	4	AB4	1.0	.
chr7	159105208	159105228	chr7:159105208-159105228	0	AGCCTTGCCCCGAGCATGGCT	2	2	1	DD3	2.0	.
chr7	159105575	159105607	chr7:159105575-159105607	0	AGACTGGTCTCAGCAAGGCCTCAGGGCTGGCCC	1	2	13	BB2	1.0	.
chr7	159105752	159105776	chr7:159105752-159105776	0	AGGCAAGCCTCCTAGAGACCTGGTC	1	2	5	BD1	-	.
chr7	159109264	159109293	chr7:159109264-159109293	0	GAGCATGCCCTGGGTGCAGAGGAGGAGCCT	2	2	10	AB1	-	pELS
chr7	159113426	159113455	chr7:159113426-159113455	0	TGACAAGCTCGGATTTTAAGACGCTAGTCT	1	2	10	CD	1.0	.
chr7	159114889	159114912	chr7:159114889-159114912	0	AGACATGTTTAAACAGAATTGTAC	2	2	4	AD1	-	.
chr7	159115560	159115584	chr7:159115560-159115584	0	AGGCAAGCCTGGCTGAAACAGGACT	1	2	5	BD4	-	.
chr7	159116703	159116735	chr7:159116703-159116735	0	GAACAAGTTCTTACCGGTATGCTGGGAATTCCT	2	2	13	AA1	-	dELS,CTCF-bound
chr7	159117890	159117922	chr7:159117890-159117922	0	AGACTGGCCATCGGCTCGGATGACAGCTTGCCT	1	3	13	BCC2	-	.
chr7	159120041	159120064	chr7:159120041-159120064	0	GAGCTTGTCCCTGGTGGCATCTCC	1	2	4	AC1	-	.
chr7	159120592	159120621	chr7:159120592-159120621	0	AAGTAATCTCTGCCCGCTGGGAACATGTTC	2	2	10	AA1	1.0	.
chr7	159121416	159121442	chr7:159121416-159121442	0	GGACTTGCTTGGGAAGAGGACCTCCCT	1	2	7	AB1	1.0	.
chr7	159122911	159122933	chr7:159122911-159122933	0	GAGCTTGTTGTGCAGACTATTTC	1	2	3	AC2	2.0	.
chr7	159126771	159126793	chr7:159126771-159126793	0	CAGCATGGTTTTCAGACAAGTTT	1	2	3	CD	2.0	.
chr7	159131341	159131365	chr7:159131341-159131365	0	GATCATGTCAATTACAAGCTTGTCT	1	2	5	CD	-	.
chr7	159133888	159133914	chr7:159133888-159133914	0	GGACATTCTACCTAGCTGAGCTAGTCA	1	3	7	ACC2	1.0	.
chr7	159137562	159137589	chr7:159137562-159137589	0	TGTCTTGCTATGTTAATCAGGCTTGTCT	1	3	8	CCD1	-	.
chr7	159140640	159140661	chr7:159140640-159140661	0	AAGAAAGCCGAGTGACAAGTTT	1	3	2	ACC1	2.0	dELS,CTCF-bound
chr7	159141056	159141077	chr7:159141056-159141077	0	GGGCAACCCTAAAAGCCTGTCT	1	2	2	AB2	-	.
chr7	159141921	159141943	chr7:159141921-159141943	0	GAGCATGATGGCCCAGCATGCCT	1	3	3	CCD2	-	dELS,CTCF-bound
chr7	159143570	159143590	chr7:159143570-159143590	0	AAAAGAGCCCCGAGCTTGCTT	1	2	1	AB4	-	.
chr7	159153414	159153438	chr7:159153414-159153438	0	TAACTACTCCATTCGTGACAAGTTT	1	3	5	ACC2	1.0	.
chr7	159155822	159155842	chr7:159155822-159155842	0	AGGGTAGCCAGGGGCTAGTCC	1	2	1	AC1	-	.
chr7	159156576	159156600	chr7:159156576-159156600	0	GGACAAGCCGGTGTGGAGCAAACCC	1	2	5	AC2	1.0	.
chr7	159165327	159165351	chr7:159165327-159165351	0	AAGGTTGTTTTCTAAAGACTATCTT	1	2	5	AA2	2.0	.
chr7	159168076	159168099	chr7:159168076-159168099	0	GAACAGGTTCATGAAAAAATGCTC	1	2	4	AB2	1.0	.
chr7	159172460	159172482	chr7:159172460-159172482	0	CACCAAGCCAGAAGAACATGCTT	1	3	3	CCD1	2.0	dELS
chr7	159173044	159173068	chr7:159173044-159173068	0	GAACTTTTTTCATGCAGGCATACCT	1	2	5	AA2	-	.
chr7	159177183	159177215	chr7:159177183-159177215	0	AAACTTATTTTTGTGTTGCCCTTGAGCTTACTC	1	2	13	AA2	-	.
chr7	159177538	159177564	chr7:159177538-159177564	0	GAACTCATCCTTAAAGCAGACATGCTC	2	2	7	AB1	2.0	.
chr7	159178117	159178145	chr7:159178117-159178145	0	AAATTAGCCTGGTGTGGTGGCACATGCCT	1	2	9	AD2	1.0	.
chr7	159178856	159178887	chr7:159178856-159178887	0	TGACATGCCACGAAAACCGTGTGGACAAGGTC	1	3	12	CCD1	-	.
chr7	159179122	159179144	chr7:159179122-159179144	0	AAACTAGTTCACTATACATTCCT	2	2	3	AD1	-	.
chr7	159180069	159180093	chr7:159180069-159180093	0	CAGCTACCTGGTCATGAACTTGCCT	1	3	5	ACC2	1.0	.
chr7	159180915	159180947	chr7:159180915-159180947	0	GAACTAATTTGTAAAACCCCATGACACAAGTTT	1	2	13	AD2	1.0	.
chr7	159181116	159181138	chr7:159181116-159181138	0	GAACTTCTTCAGTGTGCAAGTTT	1	2	3	AD2	-	.
chr7	159181147	159181169	chr7:159181147-159181169	0	AACCAAGTTTGAAACACAAGCTT	1	2	3	DD2	-	.
chr7	159183937	159183966	chr7:159183937-159183966	0	AAGCAAGTCACTTATTTTCTTGGCAGGCCC	1	3	10	BCC1	1.0	.
chr7	159184075	159184100	chr7:159184075-159184100	0	AAGCATCTCTGTAGATAAGCATCCCT	1	2	6	AA2	-	.
chr7	159184539	159184561	chr7:159184539-159184561	0	GGGCAATTTCAAGGAGCATCCTT	1	2	3	AA2	2.0	.
chr7	159185602	159185634	chr7:159185602-159185634	0	GGGGTTGTTTGTTTTTCTCATGTAAATTTGTTC	1	2	13	AA2	1.0	.
chr7	159196147	159196170	chr7:159196147-159196170	0	AAGCAATTTTTCTAAAACAACTTT	1	2	4	AA2	1.0	dELS,CTCF-bound
chr7	159197199	159197222	chr7:159197199-159197222	0	AGTCGTGCCCACCCGGGCTTGCCA	1	3	4	BCD1	2.0	.
chr7	159205818	159205840	chr7:159205818-159205840	0	TGAAGAGCCTCTGAAGCTTGCTC	1	3	3	ABC1	-	.
chr7	159207322	159207343	chr7:159207322-159207343	0	GCGCCAGCTTGAGAGCATGCCC	2	2	2	BD4	1.0	dELS
chr7	159208493	159208514	chr7:159208493-159208514	0	AAACATGTACGAGAGCATCCTC	1	2	2	AD2	-	.
chr7	159210808	159210831	chr7:159210808-159210831	0	GAATAAATCTTTCCAGGCTAGTTT	1	2	4	AA1	-	dELS
chr7	159212874	159212906	chr7:159212874-159212906	0	AAATATGCTCAGAGAAGGGGAGGGAGTAAGTCC	1	2	13	AA2	-	.
chr7	159216515	159216541	chr7:159216515-159216541	0	AAAGAAGCTTCCATTTTGGGGATGCCT	1	2	7	AA2	-	.
chr7	159217738	159217760	chr7:159217738-159217760	0	GGAAATGCCTGGAAAACAAGTTA	1	2	3	AC2	1.0	.
chr7	159218402	159218422	chr7:159218402-159218422	1	AGACATGTCTGGAAGTTCCCT	2	2	1	AA1	1.0	dELS,CTCF-bound
chr7	159220213	159220239	chr7:159220213-159220239	0	AAACAAGCCTATTGTACAACCATGGCC	1	2	7	DD1	-	.
chr7	159224020	159224050	chr7:159224020-159224050	0	AAGCATTTCCCACAAAGAAAAGTACAAGCCC	1	2	11	AD2	-	.
chr7	159225412	159225439	chr7:159225412-159225439	0	AGGCTTGGCCAGGATGAGAGAAATGTTC	1	2	8	AD2	1.0	.
chr7	159227037	159227069	chr7:159227037-159227069	0	AGACATGCCTGCAAGTCGCTTCCCAACCTGCCC	1	2	13	BC1	1.0	.
chr7	159228587	159228617	chr7:159228587-159228617	0	AAAATTCTTTGCCTCCGTGAAGAGCATGCCC	2	2	11	AA1	1.0	.
chr7	159232182	159232214	chr7:159232182-159232214	0	GAGCAGGCTTCCCAGAAAGAGCAAGAGAAGCCT	1	2	13	AB2	2.0	.
chr7	159238190	159238222	chr7:159238190-159238222	0	AAAGATGTTTAGATTAGACAAAAAAGCAAGGCT	1	2	13	AD3	1.0	.
chr7	159241329	159241359	chr7:159241329-159241359	0	AGGCAATTCCGAAGAATGAATAAAAATGCTC	1	2	11	AA2	-	.
chr7	159243392	159243411	chr7:159243392-159243411	0	AAACTTGTTCATAAATGTTT	3	2	0	AD1	-	.
chr7	159247529	159247548	chr7:159247529-159247548	0	AAAATAGTTCTAACAAGTTG	3	3	0	ACC1	-	.
chr7	159254397	159254416	chr7:159254397-159254416	0	GAGCTTGTTTAGATAAGATT	2	2	0	AD1	-	.
chr7	159254998	159255029	chr7:159254998-159255029	0	CAACAAGGCTGTGGGTGGGTATGAGCAAGTTT	1	2	12	CD	1.0	.
chr7	159256929	159256958	chr7:159256929-159256958	0	CAGCTTGCCTCAAGGCTGTTTGATTTGTCC	1	3	10	ACC2	-	.
chr7	159261861	159261881	chr7:159261861-159261881	0	AAACTAGTTAGAAAGATGCTA	1	3	1	ACC2	1.0	.
chr7	159262714	159262740	chr7:159262714-159262740	0	AAACATGCTGAAGTCCAAGGCTATCTC	1	2	7	AC2	-	.
chr7	159269340	159269363	chr7:159269340-159269363	0	AAGCATCTCTTGTAAGGCCAGTCT	1	2	4	AB2	-	.
chr7	159270806	159270826	chr7:159270806-159270826	0	GGGCAGGCCAGGAGCATGCTT	1	2	1	BC1	-	.
chr7	159270963	159270992	chr7:159270963-159270992	0	GAGCATGTTCATCCTGAGCGGGACTGGCAG	1	3	10	BCD2	-	.
chr7	159271623	159271643	chr7:159271623-159271643	0	AGACAAGTACCAGGCATCTCT	1	2	1	AD2	-	.
chr7	159280609	159280638	chr7:159280609-159280638	0	CAACTAGATTCTCACAGTGTTAACAAGTTT	1	3	10	CCD2	-	.
chr7	159280779	159280802	chr7:159280779-159280802	0	AGCCAAGTGTATGGGGACATGTTT	1	2	4	DD1	1.0	.
chr7	159285718	159285749	chr7:159285718-159285749	0	AAAAAACTCCACTGAGCTAAAGGAGCATGTTC	2	2	12	AA1	-	.
chr7	159287059	159287090	chr7:159287059-159287090	0	AAACAAGCTCTTTGAAACCTACGAACAGACTT	1	2	12	AB4	-	.
chr7	159288032	159288062	chr7:159288032-159288062	0	GAGCTAGTACCATTTCTTCTGAAACTATTCC	1	2	11	AD2	1.0	.
chr7	159288549	159288578	chr7:159288549-159288578	0	GAACTATCTCAAAATAGTAAGAGCTATTTT	1	2	10	AA2	-	.
chr7	159289800	159289831	chr7:159289800-159289831	0	AAACAAATTTATGAACAACAGCAAGCAACCCC	1	2	12	AA2	2.0	.
chr7	159290739	159290761	chr7:159290739-159290761	0	CAACAAGCTTTTCAAGCAAGTAT	1	2	3	CD	1.0	.
chr7	159297148	159297174	chr7:159297148-159297174	0	AGGTTTGTTTTATAGGTAAACTTGTGT	1	2	7	AD3	1.0	.
chr7	159299554	159299582	chr7:159299554-159299582	0	AAACTACTCCAAGCTAAAGGAGGAAGTTC	1	2	9	AA2	1.0	.
chr7	159302429	159302453	chr7:159302429-159302453	0	AAGCATTCCCTTTGAAAACTTGCAC	1	2	5	AD2	-	.
chr7	159306577	159306597	chr7:159306577-159306597	0	GGACATGCCCTCTGCTAGTCT	2	2	1	CD	-	.
chr7	159308445	159308469	chr7:159308445-159308469	0	AGCATTGCTTTTCAAAGGCATGTCA	1	3	5	ACD1	2.0	.
chr7	159308746	159308765	chr7:159308746-159308765	0	AAACGGGCCTAAACAAGTTC	3	2	0	BB1	-	.
chr7	159310937	159310956	chr7:159310937-159310956	10	GGGCTTATGTAGGCAAGTCT	2	2	0	AD1	-	dELS,CTCF-bound
chr7	159310988	159311007	chr7:159310988-159311007	10	GGGCATGTTTAGGCAAGTAC	4	1	0	D1	-	dELS,CTCF-bound
chr7	159311136	159311166	chr7:159311136-159311166	5	AAGCAAGCTGGCTAACTCCTCTCACTAGCTT	1	3	11	CCD2	1.0	.
chr7	159312305	159312330	chr7:159312305-159312330	0	CGACATGCTTTAGATGGGGGAAGTTA	1	3	6	ACC2	2.0	.
chr7	159313350	159313373	chr7:159313350-159313373	0	ACACATGCTCTTGAACACAAGTTT	1	2	4	DD2	-	.
chr7	159313980	159314007	chr7:159313980-159314007	0	AAGCTTTTCCATGCAAGAGGGCTAATTC	1	2	8	AA2	1.0	.
chr7	159314085	159314108	chr7:159314085-159314108	0	GTACTTGTTTCACTGGACAAGTTT	1	1	4	D1	-	.
chr7	159319166	159319186	chr7:159319166-159319186	0	AAAAAAGCCAAAGGCTAGCTC	1	2	1	AC1	1.0	dELS
chr7	159319945	159319964	chr7:159319945-159319964	0	TAGCATGTCCTAGCATGACT	4	3	0	CCD1	1.0	.
chr7	159320375	159320400	chr7:159320375-159320400	0	GAGGTTGTCCTCACTGGGACCTGTCT	1	2	6	AB2	-	.
chr7	159323362	159323381	chr7:159323362-159323381	0	AGGCATGTTTGTACATTCTC	3	2	0	AD1	-	.
chr7	159324109	159324140	chr7:159324109-159324140	0	AAACATGCCTCCCATTCTATTCAAAGTTACCC	2	2	12	AA1	2.0	.
chr7	159324726	159324745	chr7:159324726-159324745	0	GTGCATGTGTGAGCATGTTT	3	2	0	DD1	1.0	.
chr7	159325342	159325367	chr7:159325342-159325367	0	CAACTTTCTTTCAAGCCAACATGCCC	1	3	6	ACC2	-	.
chr7	159331469	159331488	chr7:159331469-159331488	0	AGGCTTTTTCAAGTAAGCTT	1	2	0	AA2	1.0	CTCF-only,CTCF-bound
chr7	159332418	159332438	chr7:159332418-159332438	0	GAGCATGCCTGGGCCATACCT	2	2	1	AD1	-	.
chr7	159332783	159332807	chr7:159332783-159332807	0	AGTCTTGCCAAATACAGACTAGCTA	1	3	5	CCD1	1.0	.
chr7	159332872	159332904	chr7:159332872-159332904	0	GAACAATCTCATGAGTGAAGTTTCAGCTTGCTT	1	2	13	AC2	-	.
chr7	159334477	159334507	chr7:159334477-159334507	0	AGACTTGTTTAGCTTTGGGGAAAAAATGCCC	1	1	11	A2	1.0	.
chr7	159334602	159334623	chr7:159334602-159334623	0	AGAAAAGTTTAGAAACATGTAT	1	2	2	AD3	-	.
chr8	60248	60270	chr8:60248-60270	0	AAACATGTTCCAATGGCAAATTG	1	3	3	ACC1	-	.
chr8	61657	61681	chr8:61657-61681	0	AGGGATGCTTTTGTAAAACAAGACT	1	2	5	AD3	-	.
chr8	62699	62731	chr8:62699-62731	0	GAGGTTGTTTGTCACCACAGTTTAACCTAGCCC	1	2	13	AD2	-	.
chr8	64736	64756	chr8:64736-64756	0	TACCAAGTTTCAGACATGTTG	2	3	1	CCD1	-	.
chr8	66892	66911	chr8:66892-66911	0	TATGTTGCCCAGGCTAGTCT	2	3	0	ACD1	-	.
chr8	68538	68559	chr8:68538-68559	0	CAGCTAGTCCTCGAACATGTCT	3	1	2	C1	-	.
chr8	69340	69365	chr8:69340-69365	0	CTGAATGCCCTATTTGAAGCAAGTTT	1	3	6	ACD1	-	.
chr8	71443	71466	chr8:71443-71466	0	GAACTGGTTTATGCAAACCTGCTT	1	2	4	BB2	-	.
chr8	72510	72532	chr8:72510-72532	0	GAACTAGTTCTTCAGGTTTCTCT	1	2	3	AA1	-	.
chr8	78474	78504	chr8:78474-78504	0	AGGCTGGCCTACCCACTGAAGGAGCCAGTCT	1	2	11	BB2	-	.
chr8	84004	84028	chr8:84004-84028	0	TAGCATTCCTCAGGGGAGCTTGCCT	1	2	5	AC1	-	.
chr8	84406	84431	chr8:84406-84431	0	GAATTTGTTCCAAGAAAGGCCTGTCC	1	2	6	AB2	-	.
chr8	88212	88239	chr8:88212-88239	0	AGATTTGTCTTCGTCTCTGAGCATTTTC	1	2	8	AA2	-	.
chr8	88837	88859	chr8:88837-88859	0	GAAGAAGCTGGGCTGACAAGCCC	1	3	3	ACC1	-	.
chr8	89701	89722	chr8:89701-89722	0	AGAATAGTCCAGGGGCTAGCGC	1	2	2	AD3	-	.
chr8	91190	91219	chr8:91190-91219	0	AGACGTTTCTGTGGGGCTATGGACTTGTCT	1	2	10	AB1	-	.
chr8	96578	96604	chr8:96578-96604	0	GGGCATGCCTGTAGTCCCAGCTACTCC	1	2	7	AC1	-	.
chr8	100174	100197	chr8:100174-100197	0	AGGCTAGACTGTGAGGGCCAGCTT	1	2	4	BD2	-	.
chr8	103071	103094	chr8:103071-103094	0	GGACAAGTTTTTTGGAGCATCTAC	1	2	4	AD4	-	.
chr8	105225	105245	chr8:105225-105245	0	AAATAAGATTGGAACTTGCTC	1	2	1	AD1	1.0	.
chr8	105403	105429	chr8:105403-105429	0	CAGCTTGTCCAGGTAGATGGCAAGTCA	1	3	7	CCC	-	.
chr8	106356	106378	chr8:106356-106378	0	TGGCAAGTCATTTTGGCAAGTCA	1	4	3	CCCC	-	.
chr8	109373	109404	chr8:109373-109404	0	AAAAAAGCTTTGGTGGTTTGTTAGGCAACCTT	1	2	12	AA2	-	.
chr8	110425	110447	chr8:110425-110447	0	AGCCATGCTCCCAAGCCATGCTT	1	2	3	DD2	-	.
chr8	113440	113472	chr8:113440-113472	0	AAACAAGGCTCAGAGAGGTTAAGTAACTTGCTC	1	2	13	CD	-	.
chr8	116682	116710	chr8:116682-116710	0	TGACTGGCTTGGTGTCCTTGAACAAGTTA	1	3	9	BCC2	-	.
chr8	118829	118855	chr8:118829-118855	0	TGGCAAATCAGGTTGCAAGGCTTGCCC	1	3	7	ACC2	-	.
chr8	119916	119947	chr8:119916-119947	0	AAAGATGCTCATCAAAAGCTCTGAGCTTTCCT	1	2	12	AA2	-	.
chr8	121521	121548	chr8:121521-121548	0	AGCCATGTTTATATAACTAAACTAGTGT	1	2	8	DD3	-	.
chr8	121944	121964	chr8:121944-121964	0	AGGCAAGCTATAAACATGTAG	2	3	1	CCD1	-	.
chr8	122892	122923	chr8:122892-122923	0	GAAATTGCCTCCGATAGAAACCAGAGTTGCCT	1	2	12	AA2	-	.
chr8	129367	129391	chr8:129367-129391	0	GAGCATGTTCAAAGTAAGCTAGGCT	2	1	5	D1	1.0	.
chr8	130241	130268	chr8:130241-130268	0	AAGCATGGCCAAGGTGGGACACATGCTC	1	2	8	DD2	-	.
chr8	131755	131779	chr8:131755-131779	0	AAGCAAGCTTTAAAAGTTCATGTTT	1	2	5	DD1	-	.
chr8	139167	139192	chr8:139167-139192	0	TGGCTTGTTTATCCCAAGACTTTACT	1	3	6	ACD2	-	.
chr8	153774	153806	chr8:153774-153806	0	GGGGTTGTTTGTTTTTTTCTTGTAAATTTGTTT	1	2	13	AA2	-	.
chr8	157787	157815	chr8:157787-157815	0	AAACTCCTCCAAGCTAAAGGAGCATGTCC	2	2	9	AB1	-	.
chr8	160377	160401	chr8:160377-160401	0	AAGCTTGTCCACCACAATCAAGTCG	1	2	5	CD	-	.
chr8	160834	160853	chr8:160834-160853	0	AAGCAACTTCAGAAAAGTCT	1	2	0	AA2	-	.
chr8	162722	162748	chr8:162722-162748	0	TGAAGTGTCTCAAAGCTGAACAAGTTT	1	3	7	ABC1	-	.
chr8	163177	163204	chr8:163177-163204	0	AGACAAATCCAAGGCTGTGAACAAGCAT	1	2	8	AD2	-	.
chr8	163367	163390	chr8:163367-163390	0	GGGCAATCTTGGCGAGGCATTTCC	1	2	4	AA2	1.0	.
chr8	164036	164061	chr8:164036-164061	0	GGGCAAGGTCCTAAATAGACATTTCT	1	2	6	AD2	-	.
chr8	165022	165053	chr8:165022-165053	0	AGACTATTTTCTCTCTTACATGAAGCATTTCC	1	2	12	AA2	-	.
chr8	165510	165542	chr8:165510-165542	0	GAACAAGTCAAAGATGTCTGCTCTAACTAATTC	1	3	13	ACC1	-	.
chr8	166204	166224	chr8:166204-166224	0	AAAATAGCCAGAAACTTGTCC	1	2	1	AC1	-	.
chr8	166460	166487	chr8:166460-166487	0	AGGCTAGTCTGAGAAGCCGAGGAAGGTC	1	2	8	AD1	-	.
chr8	167764	167793	chr8:167764-167793	0	AGGCTTTTTCCATGCCTAATAAATATGTTT	1	2	10	AA2	-	.
chr8	175509	175539	chr8:175509-175539	0	GTGCATGCCTCTGAAGAGCTTGAGCTAGTCA	1	2	11	CD	-	.
chr8	175900	175922	chr8:175900-175922	0	AGACAAGATTCCAAAACTCGTCT	1	2	3	BD2	-	.
chr8	180592	180612	chr8:180592-180612	0	CAACAAGTCTCTAGGAAGTTC	1	3	1	ACC2	-	.
chr8	183599	183624	chr8:183599-183624	0	AGACAAGCTCTTCCCAGAACCTGACC	1	2	6	BD1	-	.
chr8	185141	185163	chr8:185141-185163	0	AAGCTGGTCCCAGGTACTTGTTT	1	2	3	BD2	-	.
chr8	185874	185897	chr8:185874-185897	0	AAGCAAGCTCATAAGAGCAGGTTT	1	1	4	B1	-	.
chr8	188402	188430	chr8:188402-188430	0	GGGCTTATTCCAGAAATTCAAGCTTGTTT	1	1	9	A2	-	.
chr8	188762	188792	chr8:188762-188792	0	AAGAAAGTTGAGGAAATCTTAAAACATGTTA	1	3	11	ACC1	-	.
chr8	189326	189347	chr8:189326-189347	0	AAACATGCCTGTCGACAACTTG	2	3	2	ACC1	-	.
chr8	189380	189410	chr8:189380-189410	0	TGACTTGTGTACACTGTAAGATGACAAGTTT	1	3	11	CCD2	-	.
chr8	191640	191660	chr8:191640-191660	0	AGACAATTTCTGAAGATGTCC	1	2	1	AA2	-	.
chr8	198780	198807	chr8:198780-198807	0	AAACATGTTCAGAAGCAGTAAGAAGTTA	1	3	8	ACC2	-	.
chr8	200536	200555	chr8:200536-200555	0	TAAGATGCTCGAACTTGTCC	4	2	0	AC3	-	.
chr8	201152	201174	chr8:201152-201174	0	AGACCAGCCTGGGCAACATGTTG	1	3	3	BCC1	-	.
chr8	203309	203329	chr8:203309-203329	0	TACCAAGTTTCAGACATGTTG	2	3	1	CCD1	-	.
chr8	204976	204996	chr8:204976-204996	0	AAACTAGACTGAAAGAAGCTT	1	2	1	AD2	-	.
chr8	205144	205170	chr8:205144-205170	0	GGCCATTCTTTGAAGAAAAACATGTCT	2	2	7	AD1	1.0	dELS
chr8	207601	207625	chr8:207601-207625	0	TGACTTGCCCCACTTAGGCTTGTGG	1	3	5	CCD1	-	.
chr8	208377	208407	chr8:208377-208407	0	GACCTTGTTAAGAGAACCAAAAGACAAGCCA	1	3	11	CCD1	-	.
chr8	209289	209318	chr8:209289-209318	0	GGGCATTTTTTTCCAAAGCTAAACAAGTCT	1	1	10	A2	1.0	.
chr8	210994	211018	chr8:210994-211018	0	GGGAATGCCTTTTGCAGGCATGGCT	1	2	5	AD3	1.0	.
chr8	211222	211250	chr8:211222-211250	0	GAACTTGCTCCTTTCATGAGAACTTCTCA	1	2	9	AC3	2.0	.
chr8	213499	213523	chr8:213499-213523	0	AAGCTTGTTTCTCCTGGGGGTGCTC	1	2	5	AB1	1.0	.
chr8	213945	213975	chr8:213945-213975	0	AAGATATTTTGGCCCGTTAATAAACATGTTT	2	2	11	AA1	1.0	.
chr8	214211	214238	chr8:214211-214238	0	AAGCATGCAAGAAAAGTAGGGCATGTTT	1	2	8	CD	3.0	.
chr8	214653	214672	chr8:214653-214672	13	TAGCTTGCTCCAGCATGCCT	5	2	0	CC	-	pELS
chr8	214683	214711	chr8:214683-214711	12	AGACAAGCCCCAGCCCATAATACATGCCA	1	2	9	CD	1.0	pELS
chr8	215386	215413	chr8:215386-215413	0	AGACTTATTTTTAAAACAAGAATAGTCT	1	2	8	AA2	1.0	.
chr8	219181	219205	chr8:219181-219205	0	AGGGATGCTTTTGTAAAACAAGACT	1	2	5	AD3	-	.
chr8	220171	220191	chr8:220171-220191	0	AAACTAGCCCAAAACAAGGTT	1	1	1	D1	-	.
chr8	225522	225541	chr8:225522-225541	0	TAACAAGTGTTGGCAAGCTC	2	3	0	CCD2	1.0	.
chr8	226045	226073	chr8:226045-226073	0	AGACTAGCCTGACCAACATGGACAAACCC	1	1	9	A1	2.0	.
chr8	226398	226427	chr8:226398-226427	0	AGACTTGTCTCCAAAAAACAGAACAAGAAA	1	3	10	CDD3	-	.
chr8	227712	227732	chr8:227712-227732	0	GGACTTATCTAGAAAAAGCCT	1	2	1	AA2	1.0	.
chr8	228262	228284	chr8:228262-228284	0	AGACTAGCCTGGCCAACATGGTG	1	3	3	CCD1	-	.
chr8	230496	230522	chr8:230496-230522	0	AAGCATTCTTAGTTTAAAAATAAGTTT	1	2	7	AA2	-	.
chr8	231063	231092	chr8:231063-231092	0	AAACCTGTTCTTGGGGTCTAGGACAAGACC	1	2	10	BD3	1.0	.
chr8	238050	238077	chr8:238050-238077	0	GAGATTGCCCATGAGGATGGACATGCCT	2	1	8	A1	-	.
chr8	239629	239651	chr8:239629-239651	0	CAGCAAGTTTTGGAAGCATCTTA	1	3	3	ACC1	-	.
chr8	241313	241336	chr8:241313-241336	0	AGGCAAGCTCAGTTAGTCTAGTGT	1	2	4	DD1	-	.
chr8	244086	244108	chr8:244086-244108	0	CAACATGTTGGCCAGGCTGGTCT	1	3	3	BCC1	1.0	.
chr8	250434	250453	chr8:250434-250453	0	CAACTTGTCCAGATTTGTTA	2	3	0	ACC2	1.0	.
chr8	253377	253406	chr8:253377-253406	0	AGACATGTTTGCAGTAATGCTGTCTTGTTA	1	3	10	CCD2	7.0	.
chr8	253965	253994	chr8:253965-253994	0	AAACAAATTTACAAGAAAAAAAACAACCCC	1	2	10	AA2	1.0	.
chr8	255647	255671	chr8:255647-255671	0	GGACATGCTCTAGCCAAAGACGTTT	2	2	5	AB1	-	.
chr8	259062	259087	chr8:259062-259087	0	GGAGTAGTCCTCTAATAGGCTGGCTC	1	2	6	AB3	-	.
chr8	260673	260693	chr8:260673-260693	0	GGACAAGTTGGAGACTTGTTC	2	1	1	C2	1.0	.
chr8	260887	260914	chr8:260887-260914	0	AGAAATGTTTTGCTAAAGAGGCTAGCCT	2	1	8	A1	1.0	.
chr8	267362	267385	chr8:267362-267385	0	AGCCAAATCCATGTGGACATGCTT	2	2	4	AD1	1.0	.
chr8	274879	274908	chr8:274879-274908	0	GGGCTTGGTTTTTCCATAGAAGGAATGCTT	1	2	10	AD2	1.0	.
chr8	277367	277390	chr8:277367-277390	0	GAGCAAGCTCAGCTGGACTCGGCT	1	2	4	BD4	2.0	.
chr8	278260	278289	chr8:278260-278289	0	TGACTAGTTGTTTACCTTGAGGTCAAGTCC	1	3	10	CCD2	2.0	.
chr8	280906	280927	chr8:280906-280927	0	AAATAAGTTTTGATGCATGCTC	1	2	2	AD2	1.0	.
chr8	282022	282045	chr8:282022-282045	0	GAACAAGCTGTCCCAGCCTTGCTG	1	3	4	CCD2	1.0	CTCF-only,CTCF-bound
chr8	285439	285460	chr8:285439-285460	0	GAACATGCATTTAAGCTTCCTT	1	2	2	AD2	-	.
chr8	296910	296939	chr8:296910-296939	0	GGACTTCTGCCTTCAAAGAAGGGCATGTCT	2	2	10	AD1	2.0	.
chr8	297104	297127	chr8:297104-297127	0	GAACTTGTTGCTACAAAAAAGTTT	1	2	4	AC2	2.0	.
chr8	301939	301970	chr8:301939-301970	0	ATGCAAGCACAAACACACATGCAAACATGCTT	1	2	12	DD1	1.0	.
chr8	308580	308606	chr8:308580-308606	0	GGACTTGCCCTTAGGCCGAGAAGGCCT	1	2	7	AB1	1.0	.
chr8	310614	310642	chr8:310614-310642	0	GAACTATTTTCTGAGTCTCAAACATATTT	1	2	9	AA2	-	.
chr8	310651	310682	chr8:310651-310682	0	TCTCAAGCTTGAGGTTCTGCCTGAACATGCTC	1	3	12	CDD2	1.0	.
chr8	312012	312033	chr8:312012-312033	0	AGGCATGTTCTGGGAAATGTGC	2	2	2	AD1	-	.
chr8	313017	313044	chr8:313017-313044	0	AACCAAGCCTGGAGAGCAGGACGTGCCC	1	2	8	BD2	1.0	.
chr8	313540	313565	chr8:313540-313565	0	GGGCCTGTCCTTGACTGAGTTTGTTC	1	2	6	AB2	1.0	.
chr8	314974	314994	chr8:314974-314994	0	GAACAGGCCCCAGGGAAGCCC	1	2	1	AB2	-	.
chr8	318192	318217	chr8:318192-318217	0	TAGCAAGTCTCTAAACCAGCATCTCT	1	3	6	ACC1	1.0	.
chr8	319447	319471	chr8:319447-319471	0	GGATTTGCCTATTCTGGACATTTCT	1	2	5	AA2	4.0	.
chr8	320550	320577	chr8:320550-320577	0	GGACATTTTTTCTGCTTGGAACTTTTTT	1	2	8	AA2	-	.
chr8	321583	321612	chr8:321583-321612	0	AGTAAAGTCTGTCACCTCAGGGACATGCTC	1	2	10	AD4	2.0	.
chr8	323537	323556	chr8:323537-323556	0	GAACATGCTTAAAGGTGTCC	3	2	0	AB1	1.0	.
chr8	328445	328465	chr8:328445-328465	0	AGAAAAGTCATAGGCATGTCC	1	2	1	AC1	-	.
chr8	328992	329022	chr8:328992-329022	0	AAACAATTTTTAAATTCCATAAAACTTGTAC	1	2	11	AD2	-	.
chr8	335123	335150	chr8:335123-335150	0	AGGCTTCCTAGTAGGATATGGCAAGTTC	1	3	8	ACC2	1.0	.
chr8	336046	336072	chr8:336046-336072	0	GAGTACGCTTGGGCTGAGAGCTAGCTT	1	2	7	AB1	-	.
chr8	337801	337825	chr8:337801-337825	0	CAGCTTGCTCCGTGCAGAGAAGCTA	1	3	5	ACC2	-	.
chr8	342216	342237	chr8:342216-342237	0	AAGGAAGTTCTCAAACATTCCT	1	2	2	AA2	-	.
chr8	344167	344192	chr8:344167-344192	0	CAGCATGTCCCCTGTAGGGCCTGCCC	1	2	6	BC2	-	.
chr8	345515	345536	chr8:345515-345536	0	GGTCATGCTCAGTAGCTTGTCA	2	3	2	CCD1	2.0	.
chr8	347611	347642	chr8:347611-347642	0	GGATGAGCCTCGCAGCCCTGCCAAGCATGCCT	1	2	12	AB4	1.0	.
chr8	347833	347865	chr8:347833-347865	0	AAGTACGCTTTGTTTATATAGCCAAGCATGTTT	2	2	13	AB1	1.0	.
chr8	349370	349401	chr8:349370-349401	0	AAGCCTGCTCAGTGTCGATTGAAGACAATTCT	1	2	12	AB3	-	.
chr8	351892	351922	chr8:351892-351922	0	GGGCAAATCCATAGTGAAAGAAAGCAACCCT	1	2	11	AA2	1.0	.
chr8	353731	353756	chr8:353731-353756	0	AAGCCTGCTTCCTCAAAAGCTACTCC	1	2	6	AB3	2.0	.
chr8	354451	354472	chr8:354451-354472	0	GAGAATGTCTTGAAACATGCAC	1	2	2	AD3	-	.
chr8	355318	355349	chr8:355318-355349	0	CAGAGTGTTTCAAGAGTAGGTAAAACATGTTC	1	3	12	ABC1	-	.
chr8	356530	356557	chr8:356530-356557	0	AAACATGTTAATTCCTTGAGGCAACCTT	1	2	8	AC2	3.0	.
chr8	357760	357788	chr8:357760-357788	0	AGGTTTGCCCCCAGGAAGTCGGCTTGCCG	1	3	9	ACC1	3.0	.
chr8	363148	363178	chr8:363148-363178	0	GAGCTATTTCTCAGGGTTGGCAGGCACGCTT	1	2	11	AB2	3.0	.
chr8	365432	365455	chr8:365432-365455	0	TTGCATGTCTCCAACAACAAGTTT	1	3	4	CCD1	1.0	dELS
chr8	372792	372820	chr8:372792-372820	0	AAACTAGCTCATTCTTCTAAAAAATATTT	2	2	9	AA1	1.0	.
chr8	373781	373808	chr8:373781-373808	0	GAACAACTTTAGAGAATAAGACTGGCCC	1	2	8	AB2	1.0	.
chr8	379253	379280	chr8:379253-379280	0	AAGCATTTTTAATTTTTAGAACTATTTT	1	2	8	AA2	-	.
chr8	380594	380622	chr8:380594-380622	0	GAAATTTTCTACATTGGCAGGGCAAGCCC	1	2	9	AA1	-	.
chr8	381548	381580	chr8:381548-381580	0	AAAAAAGTTCATTTCTTTAGAGAGAGCTTCCCC	1	2	13	AA2	2.0	.
chr8	381932	381964	chr8:381932-381964	0	GGACATCTTCTCCTGTTACCTTTTAGCTTGTTA	1	3	13	ACC2	1.0	.
chr8	383091	383110	chr8:383091-383110	5	AGACAAGTGCAAACGTGTCC	1	2	0	BD2	1.0	dELS
chr8	383632	383663	chr8:383632-383663	0	GGGCATGTCCAGGGTCCCTGACAACCAAGTCG	1	2	12	CD	1.0	.
chr8	384222	384242	chr8:384222-384242	0	GAGCAAGTCCGTGGCCAGCTG	1	3	1	BCC2	-	.
chr8	387318	387344	chr8:387318-387344	0	ACACAAGCTCTGGTGTGGGACACGTCC	1	2	7	BD3	-	.
chr8	387402	387431	chr8:387402-387431	0	GAGCATGCCTGAACATAAACGCAGATGCTT	2	2	10	AD1	1.0	.
chr8	388562	388587	chr8:388562-388587	0	GAGCTTCTCTGTCAGCTAACATGTTT	1	2	6	AC2	-	.
chr8	389345	389367	chr8:389345-389367	0	AAACCTGTCTTTTGAGCATGTTA	1	2	3	BC2	-	.
chr8	390874	390897	chr8:390874-390897	0	GGGCTTGCTCCCCTGAACACCTTC	1	2	4	AB4	1.0	.
chr8	392138	392166	chr8:392138-392166	0	TAATAAGTTCACTTTCGTTCAGCAAGTTT	1	3	9	ACC1	2.0	dELS
chr8	399327	399350	chr8:399327-399350	0	GAACTTGGCTGTCCAGGCAAGCTT	1	1	4	D2	1.0	.
chr8	403818	403846	chr8:403818-403846	0	TGGCAAGCTCCTGAAAACCAGGCACCTCC	1	3	9	ABC2	3.0	.
chr8	404423	404445	chr8:404423-404445	0	AAACATGATTTTTCAACAAGTTG	1	3	3	CCD2	1.0	dELS
chr8	408648	408677	chr8:408648-408677	0	AAATATGCTTGTTGAAGGAAAGACATTTTT	1	2	10	AA2	-	.
chr8	409344	409371	chr8:409344-409371	0	AAATAAGCCTTTGGGCATGGACTATTTT	1	2	8	AA2	-	.
chr8	410820	410846	chr8:410820-410846	0	AGACATGTTCTGACTATAAGTCAGTTT	2	2	7	AB1	1.0	.
chr8	413308	413334	chr8:413308-413334	0	AGACTTGCCCACCCAGAAGGCTGGTGT	1	2	7	BD4	-	.
chr8	418225	418256	chr8:418225-418256	0	AGCCTTGTCTTTGTAATTACTTTAACTAGTTT	1	2	12	CD	-	.
chr8	424910	424942	chr8:424910-424942	0	TAACTTGTTTAGCTCTAAGAAAAAAACTTGATT	1	2	13	CD	-	.
chr8	428305	428332	chr8:428305-428332	0	CTGTTAGCTCCATCATTCAGACATGTTT	1	3	8	ACD1	1.0	.
chr8	430582	430606	chr8:430582-430606	0	CAGCTTGTCTCCACAGAGCTTCCTT	1	2	5	AC2	-	.
chr8	433766	433797	chr8:433766-433797	0	AGAAATGTTTGTAGATGCTCTGAAACTAGTCC	2	1	12	A1	1.0	.
chr8	435615	435645	chr8:435615-435645	0	AGGCATGGCTATTGCACCTTGGGAGAAGCCT	1	2	11	AD2	-	.
chr8	439204	439235	chr8:439204-439235	0	GGGCTTGCTTATAGCACTGAGAAGAACAGCCT	1	2	12	AB1	1.0	.
chr8	441657	441685	chr8:441657-441685	0	AAACAAATTTACAAGAAAAAAACAACCCC	1	2	9	AA2	-	.
chr8	443227	443246	chr8:443227-443246	0	CGGCATGCCAAAAAAAGTTT	3	3	0	ACC2	1.0	.
chr8	443640	443660	chr8:443640-443660	0	GGGCATGTTTTAATCCAGCCT	2	2	1	BD1	-	.
chr8	445652	445684	chr8:445652-445684	0	AGACCAGCCTGGCCAACATGGTGAAACCTGTCT	1	2	13	BB2	1.0	.
chr8	448999	449031	chr8:448999-449031	0	AAACATGTCATAAAATTAAGACCAAACATGCTG	1	2	13	CC	2.0	.
chr8	450462	450481	chr8:450462-450481	0	GAGCTTGCCTTGATAAGTTA	2	3	0	ACC2	-	.
chr8	452890	452916	chr8:452890-452916	0	AGGCATGGCTGTATGCTGAGCTTCCTT	1	2	7	AD2	-	.
chr8	455821	455844	chr8:455821-455844	0	TGACATGTTCAGCAAGACTTTTGT	1	3	4	ACD2	1.0	.
chr8	457064	457090	chr8:457064-457090	0	AAGCTAGCTCTCCTTGTGGCCAAGTAC	1	2	7	DD1	-	.
chr8	459933	459956	chr8:459933-459956	0	AAACTCTCTCAAGTGGACTTGTTC	1	2	4	AB1	1.0	.
chr8	460221	460240	chr8:460221-460240	0	AAACATACTTAAGGATGTCT	1	2	0	AA2	-	.
chr8	460472	460495	chr8:460472-460495	0	GAAATAGCTTTTATGAGAAAGCTT	1	2	4	AA2	-	.
chr8	460999	461028	chr8:460999-461028	0	AGACTAGTACAGTGTTGTACAAACAAGTTA	1	2	10	CD	1.0	.
chr8	461958	461977	chr8:461958-461977	1	GAACATGTTCGAGTTTGTGT	3	2	0	AD1	1.0	dELS
chr8	464312	464338	chr8:464312-464338	0	TGGTTTGCCTTGCGTTTGAACATGTTT	1	2	7	AC3	3.0	.
chr8	466306	466337	chr8:466306-466337	0	GGACCTGCCTCCGGGGTCTCCTGAGCTTGCTG	1	2	12	BC2	2.0	.
chr8	466919	466946	chr8:466919-466946	0	AGACTTGTTGGCTGGGTCAGGGAAGCCA	1	3	8	ACC2	-	.
chr8	467244	467265	chr8:467244-467265	0	AGGCTGGCTTAAGGGCATGTGT	1	2	2	BD2	-	.
chr8	467531	467559	chr8:467531-467559	0	GAACTTGTTTGCTTTTAATAACCTTGTAC	1	2	9	DD1	1.0	.
chr8	469638	469670	chr8:469638-469670	0	AAGATTGCTTCGTTTTTAAAATAACGCATGTCC	1	2	13	AD2	1.0	.
chr8	470362	470390	chr8:470362-470390	0	GAGTTTGTTTTTGAGACAGGGTCTTGCTC	1	2	9	AD2	-	.
chr8	472850	472870	chr8:472850-472870	0	AGAAAAGTCAGAAGCAAGCCT	1	2	1	AC1	2.0	.
chr8	473853	473878	chr8:473853-473878	0	AAACTTGCACAGATGAAGGCAAGTTG	1	2	6	CD	-	.
chr8	476177	476196	chr8:476177-476196	0	GAGCATGTTGAAACATCTTT	3	2	0	AC2	-	.
chr8	476484	476511	chr8:476484-476511	0	GGGCTTTTCTTTCTTGGGAGGCTTTTCT	1	2	8	AA2	-	.
chr8	478782	478801	chr8:478782-478801	0	GAGATTGCTTGAGCGAGCCC	1	2	0	AB2	1.0	.
chr8	479275	479307	chr8:479275-479307	0	TGACATGCCCTTCAGTGGTGATGAAACCAGTCT	1	2	13	BC2	-	dELS,CTCF-bound
chr8	479353	479377	chr8:479353-479377	0	ACACATGCCAGGAGAAAACAAGCCC	1	2	5	CD	1.0	dELS,CTCF-bound
chr8	482985	483013	chr8:482985-483013	0	GGGCCTGTTTCAGAAGAAAGAAGAAGCCT	1	2	9	AB2	-	.
chr8	483956	483988	chr8:483956-483988	0	GATCGTGTTTTGAATACTTAATAGAACATGCTG	1	3	13	BCD1	1.0	.
chr8	484231	484251	chr8:484231-484251	0	CAGCAACTTCAAAACAAGCTC	1	2	1	AC1	3.0	.
chr8	485964	485995	chr8:485964-485995	0	GGACACGCTCCAGCTCCAACGGGAACGTGTCC	1	2	12	BB2	2.0	.
chr8	488870	488889	chr8:488870-488889	0	GGACTACTCTGAGCAATTTT	1	2	0	AA2	3.0	pELS
chr8	489550	489572	chr8:489550-489572	0	GAACTTGTTTCTAAGAGATGGTC	2	2	3	AD1	2.0	.
chr8	490833	490860	chr8:490833-490860	0	AAACATGTCCCCCTTTCAAGACTTGATA	1	2	8	CD	1.0	.
chr8	492597	492620	chr8:492597-492620	0	CGATATGTCTTCAAGAGCAAGTTT	1	2	4	AC3	5.0	dELS
chr8	492839	492867	chr8:492839-492867	0	AAAATTGTTTAGAAAACTAACACAAGTCT	1	2	9	AD2	-	.
chr8	492978	493004	chr8:492978-493004	0	GAACTAGTTCTGACAAGAAAGAAGTAT	1	2	7	AD1	2.0	.
chr8	494843	494873	chr8:494843-494873	0	AGACAAGTCAATATTTTGCCTCAAAAAGCTT	1	3	11	ACC2	-	.
chr8	497209	497229	chr8:497209-497229	0	GAACTTCCTAGAGACTTGTTG	1	3	1	ACC2	1.0	.
chr8	498325	498352	chr8:498325-498352	0	CAGCATGCCCTGGATATGAGACATGGCA	1	3	8	CCD1	2.0	.
chr8	499924	499955	chr8:499924-499955	0	AAGAAAGTTCTCCTCTTCCACGGGAAAAGCCC	1	2	12	AA2	-	.
chr8	502518	502546	chr8:502518-502546	0	AAACTAGCTCGGGTGACCTAGGCATACCT	2	1	9	A1	2.0	.
chr8	504311	504334	chr8:504311-504334	0	TGATATGCTCCAGACAGCATGTTT	1	3	4	ACC1	-	.
chr8	508816	508841	chr8:508816-508841	0	AGTCTAATCTGAGACAAGGCAAGTCC	1	2	6	AD1	-	.
chr8	509678	509700	chr8:509678-509700	0	TGACATGCCCTGGAGACAATTTC	1	2	3	AC2	2.0	.
chr8	510842	510872	chr8:510842-510872	0	ATACATTCTTATTTCTTCCCAGAACTAGTCT	2	2	11	AD1	1.0	.
chr8	513029	513054	chr8:513029-513054	0	AGAAAAGCTCAGGCCCAGATATGTTT	1	2	6	AA2	-	.
chr8	513571	513601	chr8:513571-513601	0	AAGCTTGCCTCCCAAGAGCAGGAACAAGACA	1	2	11	CD	1.0	.
chr8	515987	516010	chr8:515987-516010	0	TAAAATGTCCAAAAGAACAAGTTA	1	3	4	ACC1	-	.
chr8	517078	517101	chr8:517078-517101	0	AGACATGCCTCATTATACTTTCCT	2	2	4	AD1	3.0	dELS
chr8	523529	523548	chr8:523529-523548	0	TGGCATTTCTGGACTTGCCC	3	2	0	AC1	1.0	.
chr8	524794	524824	chr8:524794-524824	0	AGGCTTGCTTACAGGATCTAGAAAATAGCCT	1	1	11	A2	1.0	.
chr8	526713	526733	chr8:526713-526733	0	AGAATAGCTTTGGACTTATTC	1	2	1	AA2	1.0	.
chr8	529033	529052	chr8:529033-529052	0	AGGCTAGGCCAGTCTAGCCT	2	2	0	DD2	1.0	.
chr8	533468	533495	chr8:533468-533495	0	TGGCAAGCTCACCTTTTCCTACATGTCC	1	3	8	CCD2	-	.
chr8	535703	535729	chr8:535703-535729	0	GGACAAGTGCCCACCAGAGGCAGGTCT	1	2	7	BD2	2.0	.
chr8	537734	537759	chr8:537734-537759	0	GGACATTTCCCAGAGGAGACGAGCCT	1	2	6	AB2	-	dELS
chr8	542664	542692	chr8:542664-542692	0	AGACCAGCCTGACCAACATGGACAACTCT	1	2	9	AB3	-	.
chr8	543594	543614	chr8:543594-543614	0	AGAAATTTCTCAGACAAGTTC	2	2	1	AA1	2.0	.
chr8	544449	544470	chr8:544449-544470	1	GGACGAGCCTCGGGTCAAGTTC	1	2	2	BD2	1.0	pELS,CTCF-bound
chr8	547205	547237	chr8:547205-547237	0	AGGCATTTCTGGAATTTTGAGAAGAACTTTCCC	1	2	13	AA2	3.0	.
chr8	548994	549020	chr8:548994-549020	0	AAGTATGTCTTCTTTTGAGAAATGTCT	1	2	7	AA2	2.0	.
chr8	549378	549397	chr8:549378-549397	0	AAATTTGTTGAGACTTGTTT	2	2	0	AC1	-	.
chr8	553169	553197	chr8:553169-553197	0	AGGCATGCCTGTCCTTGCCAGGGCAGCTT	2	2	9	AB1	-	.
chr8	554904	554929	chr8:554904-554929	0	CCACTAGTTCATTGGCAGACAAGCTC	1	2	6	CD	-	.
chr8	556569	556592	chr8:556569-556592	0	AAGCTTCTTCAAGGAAACATCTTC	1	2	4	AA2	-	.
chr8	559532	559560	chr8:559532-559560	0	AAGCTTATCCACCAAGATCAAGTTAGCTT	1	2	9	AA2	-	.
chr8	561466	561498	chr8:561466-561498	0	AAACAAATTTACAGGAAAAAAACAAACAACCCC	1	2	13	AA2	1.0	.
chr8	561946	561971	chr8:561946-561971	0	AGACTAGTCATCATCTCAAGTTGTTT	1	3	6	ACC2	2.0	.
chr8	562071	562100	chr8:562071-562100	0	AAACTAATCTTATTTACCAAAGATTTGCTC	1	2	10	AA2	-	.
chr8	562676	562703	chr8:562676-562703	0	GCCCTAGCCCCACTCCTGGAGCATGCTC	1	2	8	DD4	-	.
chr8	563775	563807	chr8:563775-563807	0	AAATAAATCTCCTAAAATGATTGAGACTTGTCT	1	2	13	AA1	1.0	.
chr8	563886	563907	chr8:563886-563907	0	AGACAAGCTTTGTGAAATGCTC	1	2	2	AC1	-	.
chr8	564268	564295	chr8:564268-564295	0	GGCCATGCCTAGACTGGAAAACTGGTTT	2	2	8	BD3	1.0	dELS
chr8	564915	564934	chr8:564915-564934	0	GGGTTTGCCCAGAAAAGCTC	1	2	0	AA2	-	dELS,CTCF-bound
chr8	567334	567355	chr8:567334-567355	0	AGGAATGCCCCCAGCCAAGTTT	1	2	2	AD2	2.0	.
chr8	567581	567603	chr8:567581-567603	0	AAGCAACTCACCTCAACATGTCC	1	3	3	ACC2	3.0	.
chr8	576369	576390	chr8:576369-576390	0	TGACTTGCCCCAACGCATGCTA	1	3	2	CCD2	1.0	.
chr8	578143	578166	chr8:578143-578166	0	AGACATGTGGCTAGGAACATGTTT	1	2	4	CD	-	.
chr8	582441	582463	chr8:582441-582463	0	AAACATATTTTTAAAACATTCCT	1	2	3	AA2	1.0	.
chr8	583329	583356	chr8:583329-583356	0	AGGGATGCCTCATGGTCAGAACAAATTT	1	2	8	AA2	1.0	.
chr8	589021	589049	chr8:589021-589049	0	GAACATCCTCCTTTAGCTTGGAGAAGTTT	1	2	9	AA2	-	.
chr8	590671	590692	chr8:590671-590692	0	AGGCAAGCCCAGAGACAGGTGG	1	3	2	BCD2	1.0	.
chr8	595459	595488	chr8:595459-595488	0	GCACAAACTCCAGTCTTGAAGGACATGCCT	2	2	10	AD1	1.0	.
chr8	596909	596937	chr8:596909-596937	0	AAGCATGTTCTTTCACAGGAGGCAAACAC	1	2	9	AD4	-	dELS
chr8	598361	598393	chr8:598361-598393	0	CAACTTGCTGTGGGCTTGTAATAGAGCTTTCTC	1	3	13	ACC1	-	.
chr8	599249	599274	chr8:599249-599274	0	AAAATTGTCTTCCATGAAACTGGTCC	1	2	6	AB3	-	.
chr8	599830	599850	chr8:599830-599850	0	AAACATGCTCTCAGCAAACTG	2	3	1	ACC1	-	dELS,CTCF-bound
chr8	600317	600348	chr8:600317-600348	0	GAGCATGTCACAGGGGAGATGCAAGGTAGCTC	1	2	12	AC2	4.0	.
chr8	600386	600408	chr8:600386-600408	0	TGGCAAGTCCCGTGAACTTGGAC	1	3	3	CDD3	1.0	.
chr8	601578	601609	chr8:601578-601609	0	GGGCTTTTCCACAGAGACCGACTGACATGCTT	1	2	12	AC2	-	.
chr8	602243	602274	chr8:602243-602274	0	AGACAAGCCCTCCGCACATACCACGCGTGCCC	1	2	12	BD1	-	.
chr8	604692	604718	chr8:604692-604718	0	TGGATTGCTCCCACCTGGAGCTTGTCT	1	2	7	AC3	3.0	.
chr8	604746	604773	chr8:604746-604773	0	GAGCAAGTTTTACATTTCGCAAAAGTCC	1	2	8	AD1	1.0	.
chr8	607951	607982	chr8:607951-607982	0	AAACTTTTTTTTTCTGAGACAGGGTCTTGCTC	1	2	12	AD2	-	.
chr8	608318	608347	chr8:608318-608347	0	AAACTTGCCTCCAGCACCCCCAAGAAGCCA	1	3	10	ACC2	-	.
chr8	609463	609484	chr8:609463-609484	0	GGACTATTTTTTAGAGAAGTTT	1	2	2	AA2	2.0	.
chr8	613444	613464	chr8:613444-613464	0	AAACATGCCCCTAGCATGCAA	2	3	1	CCD1	1.0	.
chr8	613725	613747	chr8:613725-613747	0	AAGCAGGGCCGGGGGGCTAGTTC	1	2	3	BD1	-	dELS
chr8	617302	617328	chr8:617302-617328	0	GAGGATGCCTCCTCAGAGGGCTTCCCC	1	2	7	AA2	-	.
chr8	625402	625429	chr8:625402-625429	0	GGACACGTCCACAGAAGTGGACAAATCT	1	2	8	AB2	3.0	.
chr8	628196	628226	chr8:628196-628226	0	AAACTACTTGATGTTATCTGCAGGCTAGCCA	1	3	11	ACC2	-	dELS,CTCF-bound
chr8	631164	631185	chr8:631164-631185	0	GGACATGGCCTGAAGCTTGGCT	2	2	2	DD2	2.0	dELS,CTCF-bound
chr8	635365	635384	chr8:635365-635384	0	GGACCAGCCTGAGCTTCCCT	3	2	0	AB3	1.0	.
chr8	637029	637051	chr8:637029-637051	0	AAACCAGCTCACCAAGCCTGTTC	1	2	3	BB2	2.0	dELS
chr8	638274	638293	chr8:638274-638293	0	GGGCTAGTTCCAACATTCCT	3	2	0	AC1	-	.
chr8	638361	638390	chr8:638361-638390	0	GGCCATGTTCTTCGGAGAGGAGGCCTGCTT	1	2	10	BD2	3.0	.
chr8	639996	640027	chr8:639996-640027	0	ACACATGCCCTGTGTGTGCCCGTGACATGTCC	1	2	12	CD	1.0	.
chr8	640314	640342	chr8:640314-640342	0	ACACAAGCCCCAGGTGGCAGGGCGAGCTC	1	2	9	BD2	2.0	dELS,CTCF-bound
chr8	646208	646231	chr8:646208-646231	0	GACCATGCTTACTCAAACTGGCTT	2	2	4	BD3	1.0	.
chr8	649405	649434	chr8:649405-649434	0	TGGCTTCTCGGCTAAGAGCGGGGCTTGCTT	1	3	10	ACC2	1.0	.
chr8	652484	652503	chr8:652484-652503	0	GAGCTTGCCTGGGATGGTTC	3	2	0	AB1	1.0	.
chr8	655598	655628	chr8:655598-655628	0	GGGCATGTGTGGCCTTTTCTCTGGCTTGCTC	1	2	11	CD	-	.
chr8	656048	656079	chr8:656048-656079	0	AGACTTCCCCAAATCAGGCTGTAGACCTGCCC	1	2	12	AB2	-	.
chr8	656158	656187	chr8:656158-656187	0	GGACATGCCCCTCATCCCCACAGCATCTTC	1	2	10	AC1	-	.
chr8	658688	658709	chr8:658688-658709	0	GGACAAGACCCTAGAGATGCCC	1	2	2	AD2	1.0	.
chr8	660934	660965	chr8:660934-660965	0	AGGCTAGCTCCGGGTTCCTGGGATACCTGCTC	1	2	12	BD1	-	.
chr8	663114	663142	chr8:663114-663142	0	GGACTATTTCCAGAGCCAGAAACATCCCT	1	2	9	AA2	1.0	.
chr8	665529	665557	chr8:665529-665557	0	GGGCAAGTTGCCTGAGCTCTAGAAAGCCC	1	3	9	ACC2	2.0	dELS
chr8	665904	665927	chr8:665904-665927	0	AAGCTAGTTTTACGGAAAAAACCC	1	2	4	AA1	1.0	.
chr8	668623	668643	chr8:668623-668643	0	GAACATTTCCAGAGCATGCTT	1	1	1	A2	1.0	.
chr8	668695	668719	chr8:668695-668719	0	GGACACGTCTGAGGGCAGCATGCTG	1	3	5	BCC2	3.0	.
chr8	669670	669702	chr8:669670-669702	0	CAGCAGGTTAAACCAGACAATGAAAGCAAGCTC	1	3	13	BCC2	-	.
chr8	669775	669795	chr8:669775-669795	0	AAACAAGCCCCCGACTTCCCC	1	2	1	AC1	2.0	.
chr8	681307	681328	chr8:681307-681328	0	AAAATAGCTTATAATCTAGCTC	1	2	2	AD2	-	dELS,CTCF-bound
chr8	683123	683144	chr8:683123-683144	0	CGGCCTGCTGAGAAGCATGTCC	2	3	2	BCC1	1.0	.
chr8	688629	688651	chr8:688629-688651	0	GATGTAGCTCAGAAAACAAGCCA	1	3	3	ACD1	-	.
chr8	689615	689644	chr8:689615-689644	0	AGGCATGTTGGGGGCACTGCGGACATTTTC	1	2	10	AC2	1.0	dELS
chr8	691075	691095	chr8:691075-691095	0	GGGCTTGCTCTGGGCATTTTC	2	1	1	A1	-	.
chr8	692430	692451	chr8:692430-692451	0	GAGCTTATCTGCAAAGATGTCT	1	2	2	AA2	1.0	.
chr8	694982	695008	chr8:694982-695008	0	GGACAAGTCACAAGCACCAGCATCCCT	1	3	7	ACC1	-	.
chr8	697300	697319	chr8:697300-697319	1	GCACAGGCTTGGGCTTGTCT	2	2	0	BD1	-	dELS
chr8	701444	701471	chr8:701444-701471	0	GAACACGCCGTAGGATGGGAGCATGCTG	1	3	8	BCC2	2.0	dELS
chr8	702149	702179	chr8:702149-702179	0	AAAGAACCCCGGAAATTGGTAAGACAAGCTC	1	2	11	AA1	2.0	.
chr8	708580	708604	chr8:708580-708604	0	TGACATGTCCAGAACAGACAAATCT	1	2	5	AC2	-	.
chr8	713462	713489	chr8:713462-713489	0	GGATTTGTCCCATGGGAAAAGCATGCTT	2	1	8	A1	1.0	.
chr8	717364	717384	chr8:717364-717384	0	GGCCTTGCCTCAAGCATACCT	1	2	1	AD3	-	.
chr8	719033	719063	chr8:719033-719063	0	GAGCTTCCCCATAGACCACCTAGGCAGGTCC	1	2	11	AB2	1.0	.
chr8	728097	728117	chr8:728097-728117	0	AAGCAAACCCCACACAAGCTT	1	2	1	AD2	-	dELS,CTCF-bound
chr8	732892	732917	chr8:732892-732917	0	GGGCTAGTTGGATTGTGGACATGTTT	2	1	6	C2	1.0	.
chr8	734962	734989	chr8:734962-734989	0	AGATTAGTCTGGGCAACATAACAAGCCC	1	2	8	AC2	1.0	.
chr8	740216	740240	chr8:740216-740240	0	AAGCTTTCTCAGCACGAAGATGTTT	1	2	5	AA2	-	.
chr8	741061	741090	chr8:741061-741090	0	CAACTAGTTTTCATCATACGAGGCTTTCTA	1	3	10	ACC1	1.0	.
chr8	742298	742323	chr8:742298-742323	0	GAAATAGCCCATCTGTAAACTTGTGT	1	2	6	AD3	1.0	.
chr8	743297	743324	chr8:743297-743324	0	AGCCATGTTCAACCTGAGGATCATGCTT	1	2	8	DD2	-	.
chr8	747419	747441	chr8:747419-747441	0	TCCCAAGTTCCAGAAACAAGCTC	1	3	3	CDD2	2.0	.
chr8	749488	749516	chr8:749488-749516	0	GAATTTGCCTGTATATTCAAAACATCCTT	1	2	9	AA2	1.0	.
chr8	750085	750107	chr8:750085-750107	0	AAGCCTGTCTTCCAAGCACGCTC	1	2	3	BB2	1.0	.
chr8	750871	750901	chr8:750871-750901	0	AAAAATGTCCAGTCCAAAAATAGACCTGTTC	1	2	11	AB2	1.0	.
chr8	755258	755277	chr8:755258-755277	0	AGACAAGCTTGGGCAACGTG	2	3	0	ACD2	-	.
chr8	755480	755505	chr8:755480-755505	0	AAGCAAGTGAATTGCTAAACATGTTT	1	2	6	CD	-	.
chr8	757182	757203	chr8:757182-757203	0	AAACTTGCTCCAAAAAATTCTT	2	2	2	AA1	-	.
chr8	760718	760746	chr8:760718-760746	0	AGGCATGTCCCTCAGTGCAGGGCTTCGCG	1	3	9	ACD2	2.0	.
chr8	767849	767873	chr8:767849-767873	0	AAACTTGACCCTCAGGGAGAAGTTT	1	2	5	AD2	1.0	.
chr8	769830	769853	chr8:769830-769853	0	AGAGCAGCCTCCACGGACATGTTA	1	3	4	ABC1	1.0	.
chr8	770595	770615	chr8:770595-770615	0	GAACAATTTCTAAGCATGCAC	1	2	1	AD2	1.0	.
chr8	771489	771517	chr8:771489-771517	0	CGGCTAGCTCTGTCACTAAGTACTTGCTA	1	3	9	CCD2	3.0	.
chr8	772532	772552	chr8:772532-772552	0	AGGCTTGTCTCAAACTCCTCG	1	3	1	ABC2	2.0	.
chr8	774189	774221	chr8:774189-774221	0	GAGGTTGTTTGTTTTTTTCTTGTAAATTTGTTT	1	2	13	AA2	-	.
chr8	778888	778911	chr8:778888-778911	0	TGCTTTGTTTACCTAAGCAAGCCT	1	3	4	ACD1	2.0	.
chr8	779953	779974	chr8:779953-779974	0	AAGCTAGCTAACTGACATACCT	2	3	2	ACC1	5.0	.
chr8	781475	781494	chr8:781475-781494	0	AAGCATTTTGAGACTTGCTA	3	3	0	ACC2	1.0	.
chr8	781682	781707	chr8:781682-781707	0	TGACTTGTTAAAGAACGAACTTACTT	1	3	6	ACC1	2.0	dELS
chr8	789115	789144	chr8:789115-789144	0	AAATATTTTCTCCCTGTCTAGAGCTTGTCC	2	2	10	AA1	-	.
chr8	793620	793650	chr8:793620-793650	0	GGACTTGTTCTTCACATCTCTGGACATGTGA	1	2	11	CD	1.0	.
chr8	794520	794549	chr8:794520-794549	0	GGGCTAGTTAACTGCAGCAGGAGCATGTCT	2	1	10	C2	-	.
chr8	795362	795389	chr8:795362-795389	0	ACACGTGTTTTCTCTGTAGGGCATGTCA	1	3	8	BCD1	-	.
chr8	804614	804642	chr8:804614-804642	0	AGAAAAGTTCTAGCATAAGAAAAAAGTTC	1	2	9	AA2	1.0	.
chr8	814312	814339	chr8:814312-814339	0	ACACTAGTTTAGCTCTTAGAACATTTCT	1	2	8	AD3	2.0	.
chr8	815739	815763	chr8:815739-815763	0	AGACATTTTCAGACTTGGCAAGTTA	1	3	5	ACC2	1.0	.
chr8	817534	817565	chr8:817534-817565	0	AACCTTGTTTTATCCTGTTACCAGAATTGTTT	1	2	12	AD2	-	.
chr8	818132	818157	chr8:818132-818157	0	AGGCATGTCTGAGCTCAGACTCTCCT	1	2	6	AB4	1.0	dELS
chr8	819962	819983	chr8:819962-819983	0	GAACAAATTCACAAGATTGTTC	1	2	2	AA2	-	.
chr8	820197	820217	chr8:820197-820217	0	AACAAAGTTTTAAACATGTTA	1	3	1	ACD1	1.0	.
chr8	822090	822117	chr8:822090-822117	0	AGGCTTTCTCGCCATCCGAGGCTTGGCC	1	2	8	AD2	1.0	PLS
chr8	826968	826996	chr8:826968-826996	0	GGGCTTACCCCATATCCATGGAGATGTTT	1	2	9	AA2	1.0	.
chr8	829490	829511	chr8:829490-829511	0	CAACAAGTTAGGAAATAAGTTT	1	3	2	ACC2	1.0	.
chr8	833738	833770	chr8:833738-833770	0	GGACTTGTTTTTTATTTAAATGTATGCATACCT	2	2	13	AD1	1.0	.
chr8	834100	834132	chr8:834100-834132	0	AGGCAACTCAGCGTTGCCTAGTACAGCAAGCTC	1	3	13	ACC2	1.0	.
chr8	837858	837886	chr8:837858-837886	0	AGGCATGCATCACCACGCCCGGCTAGTTG	1	3	9	CCD2	1.0	.
chr8	838851	838878	chr8:838851-838878	0	TGACTTCCTGGGGAGCGAGAGCATGTCT	1	3	8	ACC2	-	.
chr8	842225	842246	chr8:842225-842246	0	GAACTTTCTTCAAAACATATTC	1	2	2	AA2	2.0	.
chr8	843910	843930	chr8:843910-843930	0	TGGCTTGTTTTAGACACACTT	1	3	1	ABC2	-	.
chr8	845188	845207	chr8:845188-845207	0	GGAATTGTTTGAACATTTTC	1	2	0	AA2	1.0	.
chr8	849158	849177	chr8:849158-849177	0	GAACATGCCAGGGTTTGTTC	3	2	0	AC2	2.0	.
chr8	850598	850627	chr8:850598-850627	0	TGAATAGCCCAATTAAATGTTGGCATGCTT	1	3	10	ACC1	3.0	.
chr8	851580	851610	chr8:851580-851610	0	AGATTAGTTCCTGGGATTTGTGGACTAGTCA	1	2	11	AC2	2.0	.
chr8	852158	852189	chr8:852158-852189	0	AAACATGTCAAAAACAGTTTAAAGAATTGCTC	1	2	12	AC2	3.0	.
chr8	854255	854285	chr8:854255-854285	0	GGGCTTGTGTAGGGGACCTTAGAGCAAGGCC	1	2	11	DD2	1.0	.
chr8	854844	854871	chr8:854844-854871	0	AGAAAAGCTTCCCACATGGGAAATGCTC	1	2	8	AA2	-	.
chr8	860719	860751	chr8:860719-860751	0	AAACATAATCGTGTGCGTGTGGCAGGCATGCTT	2	2	13	AD1	2.0	.
chr8	861160	861179	chr8:861160-861179	0	GAACATGCACAGACTTCTTT	3	2	0	AD2	-	.
chr8	861760	861792	chr8:861760-861792	0	CAGCTTGTCCCATTTTGCAGGCAGGACACACCT	1	3	13	ABC2	1.0	.
chr8	863236	863261	chr8:863236-863261	0	GGACATGCTCTGCACCAGGGTTATTT	2	2	6	AA1	-	.
chr8	869044	869065	chr8:869044-869065	0	TACCAAGTCAGAAAGCAAGTTT	1	3	2	CCD1	-	.
chr8	873779	873811	chr8:873779-873811	0	AAGTTTGTTTTGTGGCTTAGTTAAGGTTTGTTT	1	2	13	AA2	1.0	.
chr8	877945	877976	chr8:877945-877976	0	AGACTTGGTTCAAATCCCACAGGTACTTGTCT	1	2	12	DD2	2.0	.
chr8	879202	879231	chr8:879202-879231	0	GAACAAGTCCAGAGGCACATAGATAATTTC	1	2	10	AA1	2.0	.
chr8	879538	879559	chr8:879538-879559	0	GATCTAGTCTTTGAACATCTCT	1	2	2	AD3	-	.
chr8	888301	888331	chr8:888301-888331	0	TAGCTTCTTTGCACTGGGTTAGAACATGCTC	1	2	11	AC1	3.0	.
chr8	888868	888888	chr8:888868-888888	0	GAGCAGGTTTCATGCTTGTCC	1	2	1	BD2	-	.
chr8	889600	889622	chr8:889600-889622	0	AGACAAGTCTTGGGACCAAGCCA	1	2	3	CD	2.0	.
chr8	893635	893657	chr8:893635-893657	0	AGGGAAGTCCGTTAGGCATGCTG	1	2	3	AC2	3.0	pELS
chr8	897479	897501	chr8:897479-897501	0	AAAATTGTTGTGCAGACTAGCTG	1	3	3	ACC1	1.0	.
chr8	905966	905997	chr8:905966-905997	0	AGACTTTATTCCCGCTTCTTCAAGACATGTCT	2	2	12	AD1	1.0	dELS
chr8	909161	909186	chr8:909161-909186	0	GAGCATATCTGCTTACAGGGAAGCTT	1	2	6	AA2	-	.
chr8	909873	909892	chr8:909873-909892	0	GATCTTGTTTGGAAATGTCT	3	2	0	AD2	-	.
chr8	918768	918796	chr8:918768-918796	0	AGACATATACGGGTAAGACAAACTAGCTT	2	2	9	AD1	2.0	.
chr8	919474	919500	chr8:919474-919500	0	TGATGAGCTCCAAGGAAAGGCAAGTCC	1	3	7	ABC1	1.0	.
chr8	919865	919891	chr8:919865-919891	0	AGAAATGCCTTTAAAATGGAAATGTCT	1	2	7	AA2	3.0	.
chr8	921209	921235	chr8:921209-921235	0	AGACTAGATGGCTCTTTAGACTTGTTT	1	2	7	CD	-	.
chr8	923097	923121	chr8:923097-923121	0	CAGCAAGTTACTACGGAACAAGTTA	1	3	5	CCC	1.0	.
chr8	931400	931422	chr8:931400-931422	0	GAAAAAGCATCAGGAACATGTTC	2	2	3	AD1	-	.
chr8	933054	933075	chr8:933054-933075	0	GGACTCGTCTATAAGCATACCT	1	2	2	AB2	-	.
chr8	938167	938190	chr8:938167-938190	0	TGACAAGTTAGACTCAGCATGTTT	1	3	4	CCC	1.0	dELS
chr8	941350	941381	chr8:941350-941381	0	GGTCATGTCCCAAGCCCGGTCCAAGCAAGGCT	1	2	12	DD3	1.0	CTCF-only,CTCF-bound
chr8	951669	951693	chr8:951669-951693	0	TGGCATGCTGTGCTGGGACATGTCC	1	2	5	CC	-	.
chr8	951937	951957	chr8:951937-951957	0	GGATGAGTTCTGGGCATGCCG	2	3	1	ABC1	-	.
chr8	954052	954084	chr8:954052-954084	0	AGGCAACCCTCATCATTATAATGAAAGTAGTTT	1	2	13	AA2	-	.
chr8	954579	954609	chr8:954579-954609	0	AAACATCCCATAGAGAATAAAAAGCAAGTCA	1	3	11	ACC2	-	.
chr8	955190	955221	chr8:955190-955221	0	GAGTTTGCTTCCCGAAGACTGCGAGCCTGTCT	1	2	12	AB2	-	.
chr8	955532	955553	chr8:955532-955553	0	GGGCTTCCTTCTTGGCTTGTCT	1	2	2	AC2	1.0	.
chr8	959177	959209	chr8:959177-959209	0	AAACTTGCTTATACGTCTCCAAAAGACATGTAA	1	2	13	CD	1.0	.
chr8	961099	961122	chr8:961099-961122	0	GTACATATTCCATTAGGCTTGCCT	2	2	4	AD1	-	.
chr8	966429	966459	chr8:966429-966459	0	AGGAAAGTTTTAGGGTGAATCAAACATCTTT	1	2	11	AA2	-	.
chr8	968553	968583	chr8:968553-968583	0	ATACTAGCCTCCCCTGGTGGCGGCCAAGCCC	1	2	11	DD2	2.0	dELS,CTCF-bound
chr8	969065	969086	chr8:969065-969086	0	GGGGATGCCTGGAGGCATTTCT	1	2	2	AA2	1.0	.
chr8	971560	971582	chr8:971560-971582	0	GGACTTGCTTGAGAGAGAAGACT	1	2	3	AD1	2.0	.
chr8	975150	975175	chr8:975150-975175	0	GGACAAGTTGTTTGAAAAACAAACCT	1	2	6	AC2	-	.
chr8	976957	976981	chr8:976957-976981	0	AAACTTCTTTGTGAAGACCATGTTC	1	2	5	AD2	-	.
chr8	978992	979022	chr8:978992-979022	0	TAGGAAGCTTGGGTCACTCCCCAGCTTGTTC	1	3	11	ACC1	2.0	.
chr8	980322	980342	chr8:980322-980342	0	AGACATGCTTTGGGCTATTGA	1	3	1	ACD2	2.0	.
chr8	982031	982056	chr8:982031-982056	0	AAACTTGCTTTGCTCCTGGCTAACCA	1	3	6	ACC1	1.0	.
chr8	983083	983114	chr8:983083-983114	0	GAACTTACCCGATGGACCTGACGGACTAGCCG	1	2	12	AC2	1.0	.
chr8	983649	983677	chr8:983649-983677	0	AAAGAAGTTTTTGGGATAGGACCTTGCTC	1	2	9	AD2	2.0	.
chr8	987707	987733	chr8:987707-987733	0	TAATTAGTCCAAGCCGACGACAAGCCC	1	3	7	ACC1	-	.
chr8	987980	988006	chr8:987980-988006	0	AAACAAGTCTGGTTCTCGATGTAGCTT	1	2	7	AD1	2.0	.
chr8	994780	994809	chr8:994780-994809	0	AAGCAAGTCCCCAAAGTGTGATTCAAGTTC	1	2	10	DD1	1.0	dELS
chr8	995063	995092	chr8:995063-995092	0	AAACATGTCTGTAAATTATTGAGCAAATGA	1	3	10	ACD2	-	.
chr8	996833	996857	chr8:996833-996857	0	GAGCTGGTTTCTTCTGAGAAAGCCC	1	2	5	AB2	-	dELS
chr8	997115	997139	chr8:997115-997139	0	AAACAAGTTATAGAATAGCATGATC	1	3	5	CCD1	-	.
chr8	997999	998018	chr8:997999-998018	0	AAACATGCATAGACATGCAC	3	2	0	DD2	2.0	.
chr8	998021	998040	chr8:998021-998040	0	AAACATGCATAAACATGTGC	3	2	0	DD2	3.0	.
chr8	998958	998977	chr8:998958-998977	0	GGGCTGGTTGTAGCATGCTT	3	3	0	BCC2	1.0	.
chr8	1002266	1002286	chr8:1002266-1002286	0	GAACATCTCCAGGACTTCCTC	1	2	1	AA2	2.0	.
chr8	1002334	1002356	chr8:1002334-1002356	0	AGATTAGCCCATTTAACTTGTTT	1	2	3	AC2	-	.
chr8	1002526	1002547	chr8:1002526-1002547	0	CTGGAAGCTCACGAGCTTGTTT	1	3	2	ACD1	2.0	.
chr8	1003123	1003142	chr8:1003123-1003142	0	GGACATGCCCCACCATGCCC	4	2	0	CD	1.0	.
chr8	1003905	1003924	chr8:1003905-1003924	0	CATCATGTTTCAGCTTGTTT	4	3	0	CCD1	1.0	.
chr8	1007440	1007468	chr8:1007440-1007468	0	TACCAAGCCCTTCAGGCAAGAGCAAGTCA	1	3	9	CCD1	-	.
chr8	1010646	1010667	chr8:1010646-1010667	0	AGGCTTTTCCCATAGCTAGCCA	1	3	2	ACC2	-	.
chr8	1012008	1012033	chr8:1012008-1012033	0	GGGCATGGCTTTCACAGAAGATGTTT	1	2	6	AD2	-	.
chr8	1017970	1018001	chr8:1017970-1018001	0	GAACAAGTGTACCCCACAACCTGAACTATTCC	1	2	12	AD2	2.0	.
chr8	1025201	1025232	chr8:1025201-1025232	0	GAACATTCTTAAATCATAGCCTGAGCAACTTC	1	2	12	AA2	1.0	.
chr8	1025643	1025674	chr8:1025643-1025674	0	GTACTTGCCCACCCTCCCCTAGAGCCATGCCT	1	2	12	DD2	1.0	.
chr8	1031068	1031097	chr8:1031068-1031097	0	GAGCCTGCCTGGCGTCTGCGGGAGAAGCTT	1	2	10	AB2	1.0	DNase-H3K4me3
chr8	1031330	1031357	chr8:1031330-1031357	0	AAGCATGTTAGTTACAGTTGGGAAGCCC	1	3	8	ACC2	2.0	.
chr8	1033516	1033544	chr8:1033516-1033544	0	AAACTAGCTGGGCATGGTGGTGCATGCCT	1	2	9	CD	1.0	.
chr8	1037046	1037078	chr8:1037046-1037078	0	GGAGGAGCTCCCTCATGGCGGACAGGCATGCTG	1	3	13	ABC1	1.0	.
chr8	1042244	1042270	chr8:1042244-1042270	0	GGACATTCTTGGGGCACAGCCTTGTTT	1	2	7	AD2	1.0	.
chr8	1044695	1044719	chr8:1044695-1044719	0	AGGAAAGTTTCTGCTGAGCTACTCC	1	2	5	AA2	1.0	.
chr8	1046551	1046571	chr8:1046551-1046571	0	GGGCGTGTTTGAGGCTTTTTC	1	2	1	AB3	1.0	.
chr8	1047178	1047207	chr8:1047178-1047207	0	AGACTTTCTCTTTCTATAGGGAGCCTGCTT	1	2	10	AB2	-	.
chr8	1049361	1049382	chr8:1049361-1049382	0	TGACTTGCTCAGAGGCTTCCCC	1	2	2	AC2	-	.
chr8	1050759	1050781	chr8:1050759-1050781	0	GAACTAGTTTGAAGGGCAGATTC	1	2	3	AB4	-	.
chr8	1052745	1052773	chr8:1052745-1052773	0	GGGCTCGGTTACACACACTGGACTTGTTT	1	2	9	BD1	2.0	.
chr8	1053401	1053420	chr8:1053401-1053420	0	GAGCTTGTGCAAGCTTGATC	2	2	0	DD2	3.0	.
chr8	1057937	1057967	chr8:1057937-1057967	0	CATCAAGCTGCATAAACAAGAAAACTTGTTT	1	3	11	CCD1	1.0	.
chr8	1060535	1060567	chr8:1060535-1060567	0	AAGGATGCCTGTCATCAGATTTAGGGCCTGCTC	1	2	13	AB2	1.0	.
chr8	1062136	1062168	chr8:1062136-1062168	0	TGGCTAACTCTGTTACAAGGAAGGAGCTTGCCT	1	2	13	AC1	-	dELS,CTCF-bound
chr8	1062846	1062878	chr8:1062846-1062878	0	AGGCAAGTTCAGTCTTCAGCTATAACCATTTTC	2	2	13	AD1	-	dELS
chr8	1063303	1063334	chr8:1063303-1063334	0	GGAATTGCTGAGATTTTAGAGGAAGCATGCTT	1	2	12	AC1	-	dELS
chr8	1063866	1063893	chr8:1063866-1063893	0	TAATTTGCTCATGAAGCAGAGCAAGTCA	1	3	8	ACC1	-	.
chr8	1068844	1068868	chr8:1068844-1068868	0	GAGCTTGTTTATCAAGAAGATGCTT	1	1	5	A2	1.0	dELS
chr8	1072656	1072681	chr8:1072656-1072681	0	AAGCAAGTCTGTTCACCATCATGCTC	1	2	6	CD	-	.
chr8	1074592	1074622	chr8:1074592-1074622	0	GAGCAAGCCTAGATCAGTAACAGACTTGCAA	1	2	11	CD	2.0	.
chr8	1075701	1075733	chr8:1075701-1075733	0	GAGCAAGGTTGCATCTGACCCCAGGGCATGTTG	1	2	13	CD	1.0	.
chr8	1076138	1076163	chr8:1076138-1076163	0	GGGCCTGCTCCAGGCAGCACAAGCTT	1	2	6	BD2	-	.
chr8	1080828	1080847	chr8:1080828-1080847	0	GGAGTTGTCCAGGCTACTTT	1	2	0	AA2	1.0	.
chr8	1081356	1081386	chr8:1081356-1081386	0	GAGAAAGTTTTTTTGAGATGGAATCTTGCTC	1	2	11	AD2	1.0	.
chr8	1081537	1081569	chr8:1081537-1081569	0	AGACAGGTTTCTCCATGTTGGCCAGGCTGGTCT	1	2	13	BB2	1.0	.
chr8	1082908	1082930	chr8:1082908-1082930	0	GGAATAGTTTACAAAACTTCTTT	1	2	3	AA2	-	.
chr8	1084480	1084508	chr8:1084480-1084508	0	AGACTTGCCCTCCTGTCCGAGGCTTTGTA	1	3	9	ACD2	-	.
chr8	1084680	1084710	chr8:1084680-1084710	0	ATGCATGTTTTCAGAAATGACAGACATTCTT	1	2	11	AD3	1.0	.
chr8	1087224	1087246	chr8:1087224-1087246	0	AAGCAATTTTAAGAGGAAAGTTT	1	2	3	AA2	2.0	.
chr8	1088079	1088103	chr8:1088079-1088103	0	GGGCTTGGCCCCACAGGGGATGTCT	1	2	5	AD2	1.0	.
chr8	1089267	1089287	chr8:1089267-1089287	0	AGGCTTTCTCCGGACATGGTC	1	2	1	AD2	3.0	dELS,CTCF-bound
chr8	1095854	1095883	chr8:1095854-1095883	0	GGCCAAGCTTGAGATGTCTAAGAAATGTTT	1	2	10	AD2	-	.
chr8	1095893	1095921	chr8:1095893-1095921	0	ATGCATGCTCTTCCCTAGAGAACAGGCTC	2	2	9	BD3	1.0	.
chr8	1098246	1098274	chr8:1098246-1098274	0	AAATATGTTTACAATTTGGAAACTAACTT	1	2	9	AA2	2.0	.
chr8	1100131	1100154	chr8:1100131-1100154	0	GGAAAAGCTTTGTCCAGCATGTCC	1	2	4	AC2	1.0	.
chr8	1102561	1102593	chr8:1102561-1102593	0	AGACATGGTCTCCTGAAGGCTCTGCACAAGTCC	1	2	13	DD2	-	.
chr8	1104020	1104048	chr8:1104020-1104048	0	GCGCTTGCTTGTGGGACACAGGATTGCTC	1	2	9	AD2	1.0	.
chr8	1112561	1112589	chr8:1112561-1112589	0	AGGGTTGTTTTTCTCTTGTAAATTTGTTT	1	2	9	AA2	2.0	.
chr8	1115432	1115462	chr8:1115432-1115462	0	GGGCATGTTTCTTAACCACGGGGAATAACTT	2	2	11	AA1	1.0	.
chr8	1116663	1116689	chr8:1116663-1116689	0	TGGCATGCCTGTAGTCCCAGCTAACTC	1	3	7	ACC1	2.0	.
chr8	1117443	1117469	chr8:1117443-1117469	0	AAACAGGCTCACGGTGGGAAGATGCTT	1	2	7	AB2	2.0	.
chr8	1117563	1117589	chr8:1117563-1117589	0	AAACAGGCTCATGGTGGGAAGATGCTT	1	2	7	AB2	-	.
chr8	1117626	1117650	chr8:1117626-1117650	0	GAGCAAGTCTGAACTGAGATGGCCT	1	2	5	AB1	-	dELS
chr8	1117974	1118006	chr8:1117974-1118006	0	GGAATAGTTCCAATGAAATTATAAAGCAAATTC	1	2	13	AA2	-	.
chr8	1122537	1122564	chr8:1122537-1122564	0	AAACTGTTTTGTCATAGTAAACTTGTTT	1	2	8	AB1	1.0	.
chr8	1134589	1134619	chr8:1134589-1134619	0	AAACATGATTTCAAATTGAATAAACTTGTAT	1	2	11	DD2	-	.
chr8	1134725	1134757	chr8:1134725-1134757	0	AAACTTATTCATGGTGGAAGGAGAAGCAGGCCC	1	2	13	AB2	-	.
chr8	1136481	1136510	chr8:1136481-1136510	0	AGGCTGGCTCTGCATAATCAAAGCTTCCTT	1	2	10	AB2	-	CTCF-only,CTCF-bound
chr8	1137689	1137720	chr8:1137689-1137720	0	AGCCTTGCTCTTTCTACTATATAAACTTCCCT	1	2	12	AD3	1.0	.
chr8	1142576	1142601	chr8:1142576-1142601	0	GGGCAGGTCTCAATTCATGCTTGTTC	1	2	6	BD2	-	.
chr8	1146026	1146052	chr8:1146026-1146052	0	CAGGATGCCGGGTGGCAGAGCATGCCT	1	3	7	ACC1	-	.
chr8	1147673	1147692	chr8:1147673-1147692	0	AGGCAAGTTCCACCAAGCTC	3	2	0	CD	-	.
chr8	1147986	1148006	chr8:1147986-1148006	0	AGACAAGTTTGAGAAGTGTTT	1	2	1	AB1	-	.
chr8	1151495	1151518	chr8:1151495-1151518	0	GGGTTATCTTAGTAAGGCTTGTTT	1	2	4	AA1	-	.
chr8	1152717	1152741	chr8:1152717-1152741	0	AAACATGCTTGCTTAGAATCAGCTT	2	2	5	AB1	1.0	.
chr8	1152931	1152954	chr8:1152931-1152954	0	AAGCACGCCCACTCAAACATTTTT	1	2	4	AB2	2.0	.
chr8	1153055	1153084	chr8:1153055-1153084	0	GGAAATGCTTTTATTTCAAGAAACTACCTT	1	2	10	AA2	1.0	.
chr8	1153246	1153275	chr8:1153246-1153275	0	GAACATGCCCAGATAATTGGGGTCATTTTC	2	2	10	AD1	-	.
chr8	1153668	1153691	chr8:1153668-1153691	0	GAACTAATTCATCAAAACTAGGCT	1	2	4	AD2	-	.
chr8	1156127	1156159	chr8:1156127-1156159	0	GGGCTTCCCTAGGAGCCTCCCCTGGGCTTGGCT	1	2	13	AD2	1.0	.
chr8	1157376	1157404	chr8:1157376-1157404	0	GAACTTGTTGTTTTTAAGAGTACATGCTA	1	3	9	CCD2	-	.
chr8	1157845	1157867	chr8:1157845-1157867	0	AAGCATGTCCCAGGCGCTATCTC	2	2	3	AD1	-	.
chr8	1159146	1159177	chr8:1159146-1159177	0	AAAGATGTCTGATAAAAAATACAGACAAGGTT	1	2	12	AD3	-	.
chr8	1161464	1161492	chr8:1161464-1161492	0	AAACTGGCCTAAGAGTGAGGGACAAATTC	1	2	9	AB2	2.0	dELS
chr8	1164619	1164648	chr8:1164619-1164648	0	AGCCATGCTCAGAACCGCCAGGGCCTGTCT	1	2	10	BD2	-	.
chr8	1166647	1166677	chr8:1166647-1166677	0	AAGCATGTCGTCTCTGTTTCCAAACTTGTCT	2	1	11	C2	1.0	.
chr8	1168465	1168484	chr8:1168465-1168484	0	CACAATGCTTGAACTAGTTT	3	3	0	ACD1	-	.
chr8	1168722	1168754	chr8:1168722-1168754	0	GGGGTTGTTTGTTTTTTTCTCGTAAATTTGTTT	1	2	13	AA2	1.0	.
chr8	1172364	1172390	chr8:1172364-1172390	0	GGAGTTGCTCTTCTCGAGGAGTAGCTT	1	2	7	AA2	-	.
chr8	1173555	1173578	chr8:1173555-1173578	0	TGCTTTGTTTACCTAAGCAAGCCT	1	3	4	ACD1	-	.
chr8	1178574	1178602	chr8:1178574-1178602	0	AGACATCTCTCTTTTTTTTAGGTAAGCTT	1	2	9	AA2	-	.
chr8	1179054	1179079	chr8:1179054-1179079	0	GAGCATGTGCACACTTAAACAGGCTT	1	2	6	BD2	1.0	.
chr8	1185501	1185520	chr8:1185501-1185520	0	GGGGTTGTTTGATCAAGCTC	2	2	0	AD2	1.0	.
chr8	1185659	1185689	chr8:1185659-1185689	0	AGGCTAGTGGAAGAACAATGTAAACTAGCTG	1	3	11	CCD2	1.0	.
chr8	1202512	1202533	chr8:1202512-1202533	0	AAACATGTTTTAAGGAATGTAT	2	2	2	AD1	1.0	.
chr8	1215290	1215318	chr8:1215290-1215318	0	TGACATGTCAGCACCTTCTGAGCATGATC	1	3	9	CCD1	1.0	.
chr8	1217684	1217712	chr8:1217684-1217712	0	AAATTAGTTCACAGTGGCTGAACTAATTT	1	2	9	AA2	1.0	.
chr8	1218764	1218789	chr8:1218764-1218789	0	TGGAATGTTTTTCCATTGACTTGTTT	1	3	6	ACC1	1.0	.
chr8	1219281	1219306	chr8:1219281-1219306	0	AGATAAGTTCCTCTGATGACTAGTTT	1	2	6	AC2	1.0	dELS
chr8	1223183	1223209	chr8:1223183-1223209	0	TAACAAGTCCTGGTGCCCAGCAACCCT	1	3	7	ACC1	1.0	dELS,CTCF-bound
chr8	1230794	1230826	chr8:1230794-1230826	0	TGGCTAGCCTTATGCAAAGAATGAAACTGGATT	1	3	13	BCD2	-	.
chr8	1232709	1232730	chr8:1232709-1232730	0	GTGCATGTTCAGTGACTTGTCT	2	2	2	CD	2.0	.
chr8	1232986	1233009	chr8:1232986-1233009	0	GAACTTGCTATGCTGAACATTTCA	1	3	4	ACC1	-	.
chr8	1235206	1235234	chr8:1235206-1235234	0	TGTCTAGTTCTCTCACACATGGCATGTCT	1	3	9	CCD1	2.0	.
chr8	1241513	1241545	chr8:1241513-1241545	0	GTAGTAGCCCTACAGAGGAAGCAGAACATGTTT	1	2	13	AD4	-	.
chr8	1243470	1243490	chr8:1243470-1243490	0	AGAGATGTTCTGGACTTGGCC	1	2	1	AD3	-	.
chr8	1246742	1246771	chr8:1246742-1246771	0	GGACATGCCCTGACACCCGTGCAGATGCTT	2	2	10	AD1	-	.
chr8	1264404	1264423	chr8:1264404-1264423	0	AAACATGCCTGAGAAAGTGT	3	2	0	AD1	1.0	.
chr8	1265168	1265194	chr8:1265168-1265194	0	AGACTTGCCTAGATATTGGATACGTTT	1	2	7	AB1	1.0	.
chr8	1268841	1268866	chr8:1268841-1268866	0	AGACATTTTCAAAGACAAAGAAGCTT	1	2	6	AA2	-	.
chr8	1269437	1269458	chr8:1269437-1269458	0	ACACTTGCTCCAGGGCTTGTGT	1	2	2	DD3	2.0	.
chr8	1270007	1270032	chr8:1270007-1270032	0	GAGCATTTTCATCACAGGCCTTGCCC	1	2	6	AD2	3.0	.
chr8	1277983	1278004	chr8:1277983-1278004	0	AAACATCTTAAAAAACAAGTTA	1	3	2	ACC2	2.0	.
chr8	1283763	1283788	chr8:1283763-1283788	0	GAAAAAGCTTCAAGTAAAGCATATTT	1	2	6	AA2	-	dELS
chr8	1285443	1285469	chr8:1285443-1285469	0	GAATATGCTTATGAGTAGAGCCTGTCC	1	2	7	AB2	3.0	.
chr8	1285632	1285651	chr8:1285632-1285651	0	AAGCTTGTTATAGGTTGCTT	2	3	0	ACC2	2.0	.
chr8	1287096	1287122	chr8:1287096-1287122	0	GTGCATGGTTAAGAGGGGAACTAGTTT	1	2	7	DD1	-	.
chr8	1287864	1287888	chr8:1287864-1287888	0	GAACTTGTTTTGGTTCAGCATGTGT	1	2	5	CD	-	.
chr8	1288123	1288147	chr8:1288123-1288147	0	GAACTAGTTTCGGTTGAGTATGTGT	2	2	5	AD1	-	.
chr8	1288504	1288532	chr8:1288504-1288532	0	GTGCATGGTTCTGTTAGGGGAACTAGTTT	1	2	9	DD1	2.0	.
chr8	1290973	1290996	chr8:1290973-1290996	0	GAACTTTTTCTAGTAGACCAGCCC	1	2	4	AB2	-	.
chr8	1291775	1291803	chr8:1291775-1291803	0	GGGCCAGTTTTCATCATACGAGCAAATCC	1	2	9	AB3	3.0	.
chr8	1297053	1297080	chr8:1297053-1297080	0	GAGCAGGTTCCCAGCACAGAGCAGGTTC	1	2	8	BB2	-	.
chr8	1297236	1297265	chr8:1297236-1297265	0	AGGCATGCATTTGTATCCACAAACAAATCT	1	2	10	AD2	1.0	.
chr8	1301739	1301759	chr8:1301739-1301759	0	AAGGAGGCTCTGGGCTTGTTC	1	2	1	AB1	-	.
chr8	1302778	1302798	chr8:1302778-1302798	0	GACCTTGCCCAGAGCTTGGCT	1	2	1	DD3	-	.
chr8	1308264	1308284	chr8:1308264-1308284	0	ATACTAGCTTGAAACAACCTT	1	2	1	AD3	2.0	.
chr8	1310024	1310051	chr8:1310024-1310051	0	ATACCAGCCTGGGCTACAGGGCAAGTCT	1	2	8	BD4	4.0	.
chr8	1311163	1311195	chr8:1311163-1311195	0	AAACTAGTTAACCCGGATGACATGGACAAATTT	1	2	13	AC2	-	.
chr8	1314511	1314534	chr8:1314511-1314534	0	TAACATGTCAGGGGAGACATGGCC	1	3	4	CCD1	5.0	.
chr8	1321965	1321992	chr8:1321965-1321992	0	AATCTAGCTTAAGCCCTGAAGCGTGCTT	1	2	8	BD2	4.0	.
chr8	1322361	1322386	chr8:1322361-1322386	0	GGACATGTATTAATAGAGAAATGTCC	1	2	6	AD2	-	.
chr8	1323687	1323706	chr8:1323687-1323706	0	GAACAATCCCAAACTTGCCA	2	2	0	AC2	1.0	.
chr8	1324470	1324498	chr8:1324470-1324498	0	CGACATGTTTCCACAGGCAGAGCAGGCAC	1	3	9	BCD2	1.0	.
chr8	1325277	1325305	chr8:1325277-1325305	0	AAGCTTTCTTTCCTGGACCAAGGAAGTTC	1	2	9	AA2	-	DNase-H3K4me3,CTCF-bound
chr8	1326664	1326692	chr8:1326664-1326692	0	GGGCTTGTCAAGTGAACAGGAGCTTTCCA	1	3	9	ACC1	1.0	.
chr8	1329840	1329871	chr8:1329840-1329871	0	AAACAGGCCTAGGATATTTCAGAACCTTGTCT	1	2	12	BD2	2.0	.
chr8	1330379	1330404	chr8:1330379-1330404	0	GAGCACCTCTTCACAGGGACTAGTTC	1	2	6	AB1	3.0	.
chr8	1332568	1332600	chr8:1332568-1332600	0	GAGCTTCCCTGCCCCTGGCTGTCACACATGCCC	1	2	13	AD2	-	.
chr8	1332942	1332973	chr8:1332942-1332973	0	CAGCAAGCCTACTCCCTTCCACAAGCATGTGG	1	3	12	CCD1	-	.
chr8	1333681	1333700	chr8:1333681-1333700	0	AGGCAGGTCTGGACTTGCAT	1	2	0	BD2	1.0	.
chr8	1336574	1336593	chr8:1336574-1336593	0	CAACTGGTTCAGACTAGTCA	2	3	0	BCC2	-	.
chr8	1339530	1339559	chr8:1339530-1339559	0	GAACAAGCTTCCGTGTCACGTAAGTAGTCT	1	2	10	AC1	-	.
chr8	1342265	1342291	chr8:1342265-1342291	0	TGACTTGTTTCAGGCAGAGACTGGATT	1	3	7	BCD2	1.0	.
chr8	1353655	1353679	chr8:1353655-1353679	0	AGGCAAATCTTAGATTAGCAAGCTT	1	2	5	AC2	-	.
chr8	1355734	1355762	chr8:1355734-1355762	0	AGACTGGTCCTGTCCCTGTGGACAAGTGC	1	2	9	BD2	1.0	.
chr8	1355828	1355851	chr8:1355828-1355851	0	CAGCCAGTCCCTCAAAGCTAGTCC	1	2	4	BC3	1.0	.
chr8	1359490	1359519	chr8:1359490-1359519	0	GGCCTAGCCTCCTGGCGAAGGGGCAAGCTG	1	2	10	CD	2.0	.
chr8	1360206	1360231	chr8:1360206-1360231	0	GGGCTTTTCCGGGGCGGGGCTTCTCC	1	2	6	AA2	2.0	.
chr8	1360238	1360263	chr8:1360238-1360263	0	GGGCTTCTCCGGGGCGGGGCTTCTCC	1	2	6	AA2	-	.
chr8	1360270	1360295	chr8:1360270-1360295	0	GGGCTTCTCTGGGGCGGGGCTTCTCC	1	2	6	AA2	-	.
chr8	1360302	1360327	chr8:1360302-1360327	0	GGGCTTCTCCGGGGCGGGGCTTCTCC	1	2	6	AA2	1.0	.
chr8	1364702	1364726	chr8:1364702-1364726	0	AAGCTTGCGTGGGGGAGACAGGCCC	1	2	5	BD2	4.0	.
chr8	1366314	1366343	chr8:1366314-1366343	0	AGACATGTCTCCTGTTGTTTAGGAATTCCC	2	2	10	AA1	-	.
chr8	1367366	1367395	chr8:1367366-1367395	0	AAACTTGTTCCTGTCTCTCTGGGAAAATCC	1	2	10	AA1	1.0	.
chr8	1367892	1367918	chr8:1367892-1367918	0	AGAGAAGTCAGATACCCGAACAAGCTC	1	2	7	AC1	2.0	pELS,CTCF-bound
chr8	1381362	1381383	chr8:1381362-1381383	0	AAACATTTCTGTGGGCCAGTTT	1	2	2	AB2	1.0	.
chr8	1386718	1386746	chr8:1386718-1386746	0	GGAGATGCTCAGGATGGGGAGGAAAGCCC	1	2	9	AA2	-	.
chr8	1387184	1387206	chr8:1387184-1387206	0	GGGCTTGTCTGTGGGAAGAGTTC	1	2	3	AB1	-	.
chr8	1391111	1391137	chr8:1391111-1391137	0	GAAGAAGCTTTGGAGGCAGAAATGTCT	1	2	7	AA2	-	.
chr8	1392426	1392450	chr8:1392426-1392450	0	TGACTTGCTAATGGGAGGCAAACCC	1	3	5	ACC1	1.0	.
chr8	1408099	1408130	chr8:1408099-1408130	0	CAGCTGGTCTTCACTGAGATCAAGGCAAGCCT	1	2	12	BC1	1.0	.
chr8	1408676	1408702	chr8:1408676-1408702	0	TAGCAAGTCCTTGTTTCAGGCTTTCAC	1	3	7	ACD2	1.0	.
chr8	1409594	1409625	chr8:1409594-1409625	0	GGGGATGCCCACAGAGCTGGGAAGACATTTTC	1	2	12	AA2	1.0	.
chr8	1410137	1410158	chr8:1410137-1410158	0	GGGGAGGTTTCAAAACATGCCC	2	2	2	AB1	2.0	.
chr8	1414361	1414381	chr8:1414361-1414381	0	GGACCTGCCAAGGGCAAGCCA	1	3	1	BCC1	-	.
chr8	1415203	1415234	chr8:1415203-1415234	0	GAACTTGACTCCAGGCAGCCCTAAACTGGTTT	1	2	12	BD2	1.0	.
chr8	1420156	1420179	chr8:1420156-1420179	0	AGGCTAGTTCCCTGAGGACTGCCT	1	2	4	AB1	3.0	.
chr8	1420533	1420552	chr8:1420533-1420552	0	AAGCATGTTTAAGCTATCCA	4	2	0	AC3	-	.
chr8	1423284	1423315	chr8:1423284-1423315	0	AGGCCTGCTCAGTCCATGGGACAGACAGGTTC	1	2	12	BB2	1.0	.
chr8	1427714	1427744	chr8:1427714-1427744	0	TCTCTTGTCTGCTGCCATGTGAGACATGCCC	1	3	11	CDD2	1.0	.
chr8	1430461	1430487	chr8:1430461-1430487	0	AAGCTGGTCTTCTAGCAGAAGAAGCCT	1	2	7	AB2	1.0	.
chr8	1431651	1431674	chr8:1431651-1431674	0	GGGCTTGTCCTTCCAGTGTAGCTT	1	2	4	AD1	1.0	.
chr8	1436864	1436889	chr8:1436864-1436889	0	TAGCTTTTCTATGTGGAGACATGTTG	1	3	6	ACC2	-	.
chr8	1440725	1440755	chr8:1440725-1440755	0	AAGCAACCCCGACATTGGTGGAGGCAAGCGC	1	2	11	AD2	-	.
chr8	1441840	1441870	chr8:1441840-1441870	0	ATGCAGGTTTGTTACGTAGGTAAACATGCTC	2	2	11	BD1	1.0	.
chr8	1443970	1443999	chr8:1443970-1443999	0	AAGCTTTCTAGGACTGTCAGAAGCATGCCA	1	3	10	ACC2	3.0	.
chr8	1449329	1449348	chr8:1449329-1449348	0	GGGCATGGGCAGGCATGCTT	3	2	0	DD1	1.0	.
chr8	1455527	1455559	chr8:1455527-1455559	0	AAGTCAGTCCGCCTGACACACAGAGGCTTGCCA	1	3	13	ABC1	2.0	dELS,CTCF-bound
chr8	1455639	1455667	chr8:1455639-1455667	0	GGGCCAGTCCCACTGCCAGGGGCACGCCC	1	2	9	BB2	-	.
chr8	1457521	1457544	chr8:1457521-1457544	0	GGACAAGCTGATGGCAGCAAGTTG	1	3	4	CCC	1.0	dELS
chr8	1459454	1459474	chr8:1459454-1459474	0	AGGAATGCTTGAAAGATGTTC	1	2	1	AA2	2.0	.
chr8	1462762	1462784	chr8:1462762-1462784	0	AGGGATGCCTCCTGAACAAGCCT	2	1	3	A1	-	.
chr8	1463606	1463631	chr8:1463606-1463631	0	GAACATGTGTCAAACAAAGCAATCCC	1	2	6	AD2	-	.
chr8	1463675	1463704	chr8:1463675-1463704	0	CAGCAAGCATTCGTGAAAACAGACTTGCTG	1	3	10	CCD2	-	.
chr8	1466922	1466947	chr8:1466922-1466947	0	AAATTAGTTTAAAAGAGAGCTAGTTA	1	2	6	AC2	-	.
chr8	1478431	1478457	chr8:1478431-1478457	0	GAGCATGCTTTCAGCCCTGGCTTTCCT	1	2	7	AC1	1.0	.
chr8	1481225	1481256	chr8:1481225-1481256	0	AGGCATTTTTAAAACCTCCTGGAGCCTAGTTT	1	2	12	AD2	-	.
chr8	1481674	1481696	chr8:1481674-1481696	0	CACCTTGTTGGCCAGGCTTGTCT	1	3	3	CCD1	2.0	dELS
chr8	1482560	1482586	chr8:1482560-1482586	0	CAACAAGCCCAGCTCACTGGCATGGCT	1	3	7	CCD1	1.0	.
chr8	1482611	1482633	chr8:1482611-1482633	0	CGGCTTGCTCGGCTGGCTTCTCC	1	3	3	ACC1	-	.
chr8	1485107	1485129	chr8:1485107-1485129	0	CAGGAAGTTTCAGAAACAAGCTT	1	2	3	AC3	-	.
chr8	1486107	1486129	chr8:1486107-1486129	0	CAAGATGCTGCATGGACATGTTT	1	3	3	ACC1	1.0	.
chr8	1487567	1487593	chr8:1487567-1487593	0	AAGCTGGTTTGCCCTGTGAGGTTGTCC	1	2	7	AB2	1.0	.
chr8	1488084	1488115	chr8:1488084-1488115	0	TGGCATATTCTTCAGGATTTCTTGACAAGCCC	1	3	12	ACC2	1.0	.
chr8	1489713	1489734	chr8:1489713-1489734	0	AGACATTTTCCAAAGCAAACTC	1	2	2	AA2	1.0	.
chr8	1490456	1490483	chr8:1490456-1490483	0	GAAAAAGTTCTATCCAGAAAGCATGTTG	1	2	8	AC2	2.0	.
chr8	1494528	1494550	chr8:1494528-1494550	0	AGACAAGCCTGGCCAACATGATG	1	3	3	CCD1	1.0	.
chr8	1497770	1497800	chr8:1497770-1497800	0	GGACATGTTCCAAGACCCCTAGCAGATGCCT	2	2	11	AD1	-	.
chr8	1500612	1500638	chr8:1500612-1500638	0	GGACCAGTTAAATCAAGTGACAAGCTT	1	3	7	BCC1	1.0	.
chr8	1501479	1501499	chr8:1501479-1501499	0	GGGCATGCTCCGGGCACCTCC	3	2	1	AB4	3.0	PLS
chr8	1501729	1501749	chr8:1501729-1501749	0	AAACATATTCTAAGCAAACTC	1	2	1	AA2	1.0	.
chr8	1504342	1504364	chr8:1504342-1504364	0	AGATAAGTCAACAAAGCTAGTTA	1	3	3	ACC1	3.0	.
chr8	1509389	1509412	chr8:1509389-1509412	0	GCACATGTCTAATGAAACATTTTT	1	2	4	AD3	-	.
chr8	1510974	1511005	chr8:1510974-1511005	0	AGGCTTCTCCAGATAAATCTGTGAGAATGTTC	1	2	12	AA2	1.0	.
chr8	1518109	1518130	chr8:1518109-1518130	0	GGAACAGTCTGTGGGCATGTCT	3	2	2	AB4	-	.
chr8	1519228	1519259	chr8:1519228-1519259	0	AAGTTAGCTCAGCTTTACGCAGCGGCATGTCC	1	2	12	AC2	1.0	.
chr8	1519709	1519737	chr8:1519709-1519737	0	GCACTTGCCTGCCTGTAAGAAGCCAGCCT	1	2	9	BD2	-	.
chr8	1521224	1521250	chr8:1521224-1521250	0	GGGCATCTCTGGTTTGCACACTTGTTT	1	2	7	AD2	1.0	.
chr8	1521282	1521308	chr8:1521282-1521308	0	GGGCATCTCTGGTTTGCACACTTGTTT	1	2	7	AD2	-	.
chr8	1521456	1521482	chr8:1521456-1521482	0	GGGCATCTCTGGTTTGCACACTTGTTT	1	2	7	AD2	1.0	.
chr8	1527363	1527389	chr8:1527363-1527389	0	AGTCAAGTCACCGTCACAGGCAAGCTC	1	2	7	CD	1.0	.
chr8	1531327	1531359	chr8:1531327-1531359	0	AAGCTTCTTTCTGTATTCTCCTAGAATAAGTTT	1	2	13	AA2	1.0	.
chr8	1535498	1535522	chr8:1535498-1535522	0	GGGCATGCCTAGCACAGACGTGTTC	2	1	5	B2	1.0	.
chr8	1537890	1537916	chr8:1537890-1537916	0	GAAGATGCTCATAGGAGAAGAAAGCTC	1	2	7	AA2	2.0	.
chr8	1538364	1538385	chr8:1538364-1538385	0	GGGCACATTTTAAAACATGTTC	2	2	2	AB1	1.0	.
chr8	1540179	1540206	chr8:1540179-1540206	0	GGTCAAGCCCTCCCCACCACACTTGTCC	1	2	8	DD2	2.0	.
chr8	1542352	1542379	chr8:1542352-1542379	0	AAACATCTTCACCCCAAAAAGCAACCCT	1	2	8	AA2	-	.
chr8	1543441	1543473	chr8:1543441-1543473	0	AGACTATTCTTTCCCCTCTGGGTGACCTTGTCT	1	2	13	AD2	-	.
chr8	1548259	1548281	chr8:1548259-1548281	0	AAACTAGCCTGACCAACATGGCG	1	3	3	CCD1	1.0	.
chr8	1549299	1549320	chr8:1549299-1549320	0	GCGCAAGCCGGAGGGCAAGCCC	1	2	2	CD	1.0	.
chr8	1549608	1549632	chr8:1549608-1549632	0	GAGCTCGCTGAACCTGGACAAGCCG	1	3	5	BCC2	1.0	.
chr8	1551496	1551523	chr8:1551496-1551523	0	GGACCTGCCTTCTCCAAGGAGCTTCTTC	1	2	8	AB3	-	.
chr8	1554136	1554162	chr8:1554136-1554162	0	AAACTAGCCAGGCCTGGTGACAAGTGC	1	3	7	CCD1	3.0	.
chr8	1554875	1554900	chr8:1554875-1554900	0	TAACAAGCTTCTCAGAAAACTTCTCT	1	2	6	AC2	1.0	.
chr8	1556490	1556510	chr8:1556490-1556510	0	GTGGATGCCCCAGGCTTGTCT	1	2	1	AD4	-	.
chr8	1559645	1559674	chr8:1559645-1559674	0	AAACATGTTTTTAATTCACAAAAAAAATCC	2	2	10	AA1	-	dELS
chr8	1560261	1560291	chr8:1560261-1560291	0	AAAATTGCTTTTCCCCCTCATGAGCATCTTT	1	2	11	AA2	-	.
chr8	1560565	1560591	chr8:1560565-1560591	0	AAAGTTGCCCACTCTAAGGACATGACC	1	2	7	AD3	-	.
chr8	1564078	1564100	chr8:1564078-1564100	0	GAGCTAGTTGCTGTGGAAAGCTT	1	3	3	ACC2	-	.
chr8	1567060	1567081	chr8:1567060-1567081	0	GGGGAAGCTCTTAGACTTGTTG	1	2	2	AC2	-	.
chr8	1575771	1575803	chr8:1575771-1575803	0	ATCCATGTCCCTACAAAGGACATGAACTTGTCC	1	2	13	DD4	2.0	.
chr8	1582245	1582267	chr8:1582245-1582267	0	AGACAAGCCCCACACACATGTAC	1	2	3	DD1	1.0	.
chr8	1582862	1582884	chr8:1582862-1582884	0	AAGGAAGTTCTTTAAGCATGGCT	1	2	3	AD3	1.0	.
chr8	1602350	1602378	chr8:1602350-1602378	0	GGTCTTTCTTTAAAAATGCAGACATGCTT	2	2	9	AD1	1.0	.
chr8	1602473	1602496	chr8:1602473-1602496	0	AGCCATGTTGCCCAGAGCTAGCCA	1	3	4	CCD1	4.0	.
chr8	1605954	1605982	chr8:1605954-1605982	0	AGACTTTCTCTTCTTGTTAAAGCAAGGTT	1	2	9	AD2	-	.
chr8	1606884	1606903	chr8:1606884-1606903	0	CATGTTGCCCAGGCTAGTCT	2	3	0	ACD1	2.0	.
chr8	1607983	1608006	chr8:1607983-1608006	0	AGGCTTGCTTAGGTAAACAAAGCA	1	3	4	ACD2	-	.
chr8	1611201	1611231	chr8:1611201-1611231	0	GGGCTTCTTCCCTGGGATGCAAGGCTGGTTC	1	2	11	AB2	-	.
chr8	1612681	1612713	chr8:1612681-1612713	0	AAACAAATTTACAAGAAAAAAACAAACAACCCC	1	2	13	AA2	-	.
chr8	1616473	1616495	chr8:1616473-1616495	0	AGACAAGTCTGTAAAGCAACCAA	1	3	3	ACD2	1.0	.
chr8	1619070	1619098	chr8:1619070-1619098	0	AGGCAAGCCATAGAATAAGGGAAATGTCT	1	2	9	AC2	-	.
chr8	1620580	1620605	chr8:1620580-1620605	0	GATCTTGCCTTTGTTGGGAGAAGTCT	1	2	6	AD2	1.0	.
chr8	1621911	1621941	chr8:1621911-1621941	0	AAAAATGTGCTGTTAGGGAACAAGCATGCCT	2	2	11	AD1	-	.
chr8	1629058	1629088	chr8:1629058-1629088	0	GATCATGCTGTGAGCTCTTGGTAGCTTGCCT	1	3	11	CCD1	2.0	.
chr8	1629195	1629227	chr8:1629195-1629227	0	GGACTTTTTCCACTGAACTATTGAGGCTTTTCC	1	2	13	AA2	1.0	.
chr8	1633468	1633497	chr8:1633468-1633497	0	AAACATGACTCACCGCCGCTAAGCAGGTCC	1	2	10	BD2	-	dELS
chr8	1635575	1635597	chr8:1635575-1635597	0	AAACTAGCTCATGAAAATAATTC	1	2	3	AA1	-	.
chr8	1636774	1636806	chr8:1636774-1636806	0	AAGTTTGCCTGACAAGATGGTGAGAACATATTT	1	2	13	AA2	-	.
chr8	1651846	1651876	chr8:1651846-1651876	0	AGTCTTGTGTGTGACCACCCGAGGCAAGCCC	1	2	11	DD1	-	dELS
chr8	1654317	1654340	chr8:1654317-1654340	0	AAATTATTCCTTTCAAACATGTTT	2	2	4	AA1	-	.
chr8	1655839	1655868	chr8:1655839-1655868	0	AGACATGGCCTCTTCATGCAGGACATGTCC	1	1	10	D2	2.0	.
chr8	1663302	1663332	chr8:1663302-1663332	0	TGGCAAGTTTGCAGCTGCTGCTGGCATTTTC	1	3	11	ACC1	-	.
chr8	1663785	1663816	chr8:1663785-1663816	0	AAACAAGCGTTCCAGCATCACAGCGCATGTTT	1	2	12	DD2	2.0	.
chr8	1668207	1668235	chr8:1668207-1668235	0	AGGCTAGACGTCCAGGAACAGACTTGCTC	1	2	9	CD	-	.
chr8	1668291	1668319	chr8:1668291-1668319	0	GAACACGCCTGTTGACTTGGGACTTTCTT	1	2	9	AB2	-	.
chr8	1671910	1671929	chr8:1671910-1671929	0	GGGCATGGCTGAGCTACCTC	3	2	0	AD2	1.0	.
chr8	1674704	1674735	chr8:1674704-1674735	0	AGAGAAGTTTTCACACAAGTACAGACATGTAT	1	2	12	AD3	2.0	.
chr8	1675904	1675932	chr8:1675904-1675932	0	AGGCTTGTTGGGTTTGTGGGGACTTTTTG	1	3	9	ACC1	1.0	.
chr8	1681506	1681534	chr8:1681506-1681534	0	AAAGTAGCCCGGTGTGGTGGCACATGCCT	1	2	9	AD2	2.0	.
chr8	1694272	1694291	chr8:1694272-1694291	0	TGACTTGTTAAGAGATGCTT	3	3	0	ACC2	-	.
chr8	1696059	1696084	chr8:1696059-1696084	0	CAGCATGCTCTTCACTGAGCATGCTG	1	2	6	CC	1.0	.
chr8	1697634	1697657	chr8:1697634-1697657	0	GAATTATCTTTATCAAACTTGTTC	1	2	4	AA1	1.0	.
chr8	1697674	1697699	chr8:1697674-1697699	0	AAGCTGGCTTCCCACAGGGAAAGTTT	1	2	6	AB2	-	.
chr8	1698594	1698614	chr8:1698594-1698614	0	AGCCATGCTTGGGACAGGTCC	2	2	1	BD3	1.0	.
chr8	1698750	1698769	chr8:1698750-1698769	0	AGACAAGTCCAAGTAAGCCA	2	2	0	AC1	2.0	.
chr8	1700073	1700096	chr8:1700073-1700096	0	GGCCTAGTCACGTAAAACAAGCCG	1	3	4	CCD1	2.0	.
chr8	1701217	1701241	chr8:1701217-1701241	0	AAAGAAGCCTCCCAAGGGGAAGTTT	1	2	5	AA2	-	dELS,CTCF-bound
chr8	1704106	1704134	chr8:1704106-1704134	0	ATACTTGTGTTAGTCACTCGAGCTAGCTT	1	2	9	DD1	-	.
chr8	1704533	1704559	chr8:1704533-1704559	0	AAACTAGTTGTTATCGATGACAATTTT	1	3	7	ACC1	-	.
chr8	1707051	1707083	chr8:1707051-1707083	0	AGAAATGTTCGTTACCTACTATCAAACTACTTT	1	2	13	AA2	-	.
chr8	1707728	1707755	chr8:1707728-1707755	0	AGGAATGTTAGAACCAGGAAACTAGCTG	1	3	8	ACC1	1.0	.
chr8	1708722	1708748	chr8:1708722-1708748	0	GGACCAGTCCGGGAGGTAGACCAGTCT	1	2	7	BB2	-	.
chr8	1708791	1708818	chr8:1708791-1708818	0	TGACCAGTCCGAGGAGGTGGACTAGTCC	1	2	8	BC3	1.0	.
chr8	1708827	1708853	chr8:1708827-1708853	0	GGACCAGTCCAGGAGGTAGACCAGTCT	1	2	7	BB2	2.0	.
chr8	1708879	1708905	chr8:1708879-1708905	0	GGACCAGTCCAGGAGGTAGACCAGTCT	1	2	7	BB2	-	.
chr8	1709548	1709572	chr8:1709548-1709572	0	GAACAAGCTGAAAAGCAGCAATTCT	1	3	5	ACC1	-	.
chr8	1713073	1713101	chr8:1713073-1713101	0	AAACTCCTCTGAGCTAAAGGAGCATGTTC	2	2	9	AB1	1.0	.
chr8	1715116	1715144	chr8:1715116-1715144	0	AGACAAGCCTGACCAATGTGGAGAAACCC	1	2	9	AA1	-	.
chr8	1728288	1728316	chr8:1728288-1728316	0	GAGGATGTTTACGGCAGTGAAACTATTCT	1	2	9	AA2	-	.
chr8	1729891	1729914	chr8:1729891-1729914	0	CAGCAAGCATTTGTTAACTTGCTT	1	3	4	CCD2	3.0	.
chr8	1731184	1731207	chr8:1731184-1731207	0	GAAATTGCACTGAGGAGCTAGTCC	1	2	4	AD1	1.0	.
chr8	1745723	1745742	chr8:1745723-1745742	0	AGGCTTGCCTGAGCAGGATA	2	3	0	BCD2	-	dELS,CTCF-bound
chr8	1748613	1748641	chr8:1748613-1748641	0	AAACTTGCCCGACATAATTGAGCTCACCG	1	3	9	ABC2	1.0	.
chr8	1752042	1752073	chr8:1752042-1752073	0	AAGCAAATTTAAATTCCCCAAAGTGCTTGTTC	1	2	12	AD2	-	.
chr8	1752132	1752152	chr8:1752132-1752152	0	AACCTGGCTCCGGGCTTGTCC	1	2	1	BD1	-	.
chr8	1754731	1754755	chr8:1754731-1754755	0	GGGCAAGCCGTCTGTAGACATCCCA	1	3	5	ACC1	2.0	dELS
chr8	1755243	1755273	chr8:1755243-1755273	0	GGGTTAGTCTAACTAACAGAGAGGTTAGTCT	1	2	11	AA2	2.0	dELS
chr8	1756581	1756609	chr8:1756581-1756609	0	AGGCTAGGTTTGAGTCTATAAATTTGTTC	1	2	9	AD2	-	.
chr8	1759215	1759237	chr8:1759215-1759237	0	GAACTAGTCTCTAAGGTTTACTT	1	2	3	AA1	-	pELS
chr8	1760589	1760619	chr8:1760589-1760619	0	GAGCTTACTAGCCACGTGACTGAGCAAGTTA	1	3	11	ACC2	2.0	PLS
chr8	1760658	1760677	chr8:1760658-1760677	0	AGACAGGCCTCAGCATGCTG	3	3	0	BCC2	2.0	PLS
chr8	1761980	1762012	chr8:1761980-1762012	0	AGTCTAGTCTCCAGACAAGAAAAGGATTTGTTT	1	2	13	AD2	1.0	.
chr8	1766191	1766215	chr8:1766191-1766215	0	AGACAAGCTTTTTGTATACATTTTC	2	2	5	AD1	-	dELS,CTCF-bound
chr8	1769092	1769118	chr8:1769092-1769118	0	AGATTTGTGTTCAAACAGAGCTAGTCT	1	2	7	AD1	2.0	.
chr8	1771426	1771456	chr8:1771426-1771456	0	CAACTTGATCTTCCGGACATTTGACTTGTTT	1	3	11	CCD2	2.0	.
chr8	1771833	1771863	chr8:1771833-1771863	0	AGGCTTTCTCTTCCTTAAGGAAAGAAAGCTC	1	2	11	AA2	-	.
chr8	1772388	1772408	chr8:1772388-1772408	0	GAACATGTTTTAAAAATATTT	2	2	1	AA1	1.0	.
chr8	1777597	1777625	chr8:1777597-1777625	0	AAGCTTTTCTTAATTTTCGAAACTTTTTT	1	2	9	AA2	-	.
chr8	1778087	1778118	chr8:1778087-1778118	0	AAACTTGCCTGTGCCAAAGTCCAGCATTGTCC	1	2	12	AD1	-	.
chr8	1778457	1778478	chr8:1778457-1778478	0	AGGCTTGTTTTGGATCCTGCTT	1	2	2	BD1	-	dELS
chr8	1778938	1778958	chr8:1778938-1778958	0	TGGCCTGCCTTTAACATGCCC	2	3	1	BCC1	-	.
chr8	1779269	1779295	chr8:1779269-1779295	0	AGTCTTGCTCTTTCTCCAGACTAGATT	1	2	7	DD3	1.0	dELS
chr8	1784133	1784161	chr8:1784133-1784161	0	AAACTAGCTGGGGGTGGTGGTGCATGCCT	1	2	9	CD	-	.
chr8	1784411	1784430	chr8:1784411-1784430	0	CAACAGGCCTCAGCTAGTTC	2	3	0	BCC2	1.0	.
chr8	1786526	1786545	chr8:1786526-1786545	0	ATACTTGCCTAATCATGTTT	3	2	0	DD2	-	dELS
chr8	1787020	1787050	chr8:1787020-1787050	0	AAACTTTTTTTTTTTAATTTAAAACAGGTTC	1	2	11	AB2	-	.
chr8	1787873	1787899	chr8:1787873-1787899	0	AGGCAAGCCTGGATTGAGGACACCTTC	1	2	7	AB4	1.0	dELS,CTCF-bound
chr8	1791470	1791494	chr8:1791470-1791494	0	GGATTTGCCCATTCTGGACATTTCC	1	2	5	AA2	-	.
chr8	1792182	1792209	chr8:1792182-1792209	0	AGACCTCTTTGCACTCTGGGGCTTGTCT	1	2	8	AB1	-	dELS,CTCF-bound
chr8	1793479	1793507	chr8:1793479-1793507	0	AGGCATGCGCCACCATGCCCAGCTAGTTT	1	2	9	CD	1.0	.
chr8	1795958	1795981	chr8:1795958-1795981	0	TGGCATCCTTAGCTCAACTTGTTC	1	3	4	ACC2	3.0	.
chr8	1800511	1800535	chr8:1800511-1800535	0	TTACATGTCTCAAACAGGCAAGTTT	1	2	5	CD	1.0	pELS,CTCF-bound
chr8	1800763	1800790	chr8:1800763-1800790	0	GGAATTGCCGCCAGAGTAGGACATGTCT	1	2	8	AC1	1.0	pELS,CTCF-bound
chr8	1802222	1802244	chr8:1802222-1802244	0	AAACAAACCTGAAAAACAAGTCA	1	2	3	AC2	-	pELS
chr8	1802352	1802383	chr8:1802352-1802383	0	AGACAGGCTCTGGAAGTGATAGGAACAAGGCC	1	2	12	BD2	1.0	pELS
chr8	1802393	1802425	chr8:1802393-1802425	0	GGAGGAGCCTCGAGGGCTCAGCTGGGCTAGCCT	1	2	13	AB4	2.0	.
chr8	1807131	1807152	chr8:1807131-1807152	0	TGACAAGCTCATAAGCAGCTCC	1	3	2	ABC2	-	.
chr8	1809551	1809581	chr8:1809551-1809581	0	GGGCGAGTCTGTTTGGTTTTGAGAATAGCTT	1	2	11	AB2	3.0	.
chr8	1811889	1811915	chr8:1811889-1811915	0	AAACTTGCCCAGCCCAAGGGGATGCCC	1	1	7	A2	-	.
chr8	1811934	1811964	chr8:1811934-1811964	0	GGACAAGTCCAGCGGGGACAGAGAGCAGCCT	1	2	11	AB1	2.0	.
chr8	1814527	1814547	chr8:1814527-1814547	0	AGACATGTTTCAGGCAAGCCA	3	1	1	C1	1.0	.
chr8	1814966	1814995	chr8:1814966-1814995	0	ATGCTCGTTTATGTAGCTAGGGACAAGCCT	1	2	10	BD1	1.0	.
chr8	1816748	1816769	chr8:1816748-1816769	0	AGGGAAGCTTTAGAATTTGCCC	1	2	2	AA2	2.0	.
chr8	1817246	1817275	chr8:1817246-1817275	0	AAGCCTGCCCGGCTCCTCGGGAACCTGCCT	1	2	10	BB2	1.0	PLS,CTCF-bound
chr8	1818218	1818248	chr8:1818218-1818248	0	TAGCAGGCTCAGTACGGTCAGGGACTTGTCT	1	2	11	BC1	-	pELS
chr8	1820682	1820712	chr8:1820682-1820712	0	AGACTTGTTATTGTTATTTACAGGCTTGTTA	1	2	11	CC	-	.
chr8	1820722	1820751	chr8:1820722-1820751	0	TGTTTTGTCCCTTTTGAAATAGACTTGTCT	1	3	10	ACD1	-	.
chr8	1821909	1821929	chr8:1821909-1821929	0	AAGCATGTTCTCAGCAAGTGC	2	2	1	CD	-	.
chr8	1823223	1823244	chr8:1823223-1823244	0	AAGCAAGCTTCAAAAACTGCCT	1	2	2	AB1	1.0	pELS,CTCF-bound
chr8	1833702	1833734	chr8:1833702-1833734	0	CAGCTTGTTTCCTGAACCCTTTCCAGCAAGCAT	1	3	13	CCD1	1.0	.
chr8	1837268	1837294	chr8:1837268-1837294	0	GGGCATGCTCTCTGCACAGGGCTGCCC	2	2	7	AB1	1.0	.
chr8	1851006	1851025	chr8:1851006-1851025	0	TAACAAGCTCAGGGTTGCTA	2	3	0	ACC2	-	.
chr8	1854738	1854758	chr8:1854738-1854758	0	AAAACAGTTTGAAGCTTGCTC	1	2	1	AB4	1.0	.
chr8	1856722	1856750	chr8:1856722-1856750	0	GGGATTGTCTGTGTTGGAGGGGCTTGGTT	1	2	9	AD3	1.0	.
chr8	1862009	1862034	chr8:1862009-1862034	0	AGCCTTGTTCTAATAAAGACTATTTT	1	2	6	AD3	-	.
chr8	1868531	1868553	chr8:1868531-1868553	0	GGTTTTGCTTACAGAACTTGCCT	1	2	3	AD4	-	dELS
chr8	1871995	1872020	chr8:1871995-1872020	0	AAAATAGTACAAAAATAGACAAGCCT	1	2	6	AD1	1.0	.
chr8	1872935	1872960	chr8:1872935-1872960	0	AGGTTAGTTGATGTAAAAACAAGTTT	1	2	6	AC1	1.0	.
chr8	1874478	1874501	chr8:1874478-1874501	0	AACCATGTCTGTGTAGACTTGTTT	2	1	4	D1	1.0	.
chr8	1877418	1877446	chr8:1877418-1877446	0	GGGTTTCCCTATGTTGGCCAGGCTAGTCT	1	2	9	AA1	-	.
chr8	1882415	1882434	chr8:1882415-1882434	0	GAACATGTTTCACCATGTCC	4	2	0	CD	2.0	dELS
chr8	1893470	1893494	chr8:1893470-1893494	0	AGAAAAGTTACTTATCAGCAAGCCT	1	3	5	ACC1	-	.
chr8	1894202	1894226	chr8:1894202-1894226	0	AGCCATGCCCCCATGGAACATGCCT	2	1	5	D1	-	.
chr8	1894333	1894365	chr8:1894333-1894365	0	AAACAAGACCCAGGCTCTGAAAAAGAAAAGTCT	1	2	13	AD2	1.0	.
chr8	1895133	1895152	chr8:1895133-1895152	0	CAGCTTGCCTGAACACTTCC	1	3	0	ABC2	-	dELS,CTCF-bound
chr8	1896492	1896518	chr8:1896492-1896518	0	TAACAAGTTACATGTCAAAGCTTGACT	1	3	7	CCD1	-	.
chr8	1898541	1898560	chr8:1898541-1898560	0	AGACCTCCTCAAGCTAGTCC	3	2	0	AB1	-	.
chr8	1898949	1898977	chr8:1898949-1898977	0	GGACAAGCTTGGAAAGCTAAGAATAGATT	1	2	9	AD1	-	.
chr8	1901754	1901774	chr8:1901754-1901774	0	GAACTAGTGTTAAGATTGTTC	1	2	1	AD2	-	dELS
chr8	1901950	1901977	chr8:1901950-1901977	0	AAACATGTCAAAGATGGTAGGCAAGACG	1	3	8	CCD1	1.0	.
chr8	1905852	1905877	chr8:1905852-1905877	0	AGGGAACCCTTATAATAAGCAAGCTT	1	2	6	AA1	1.0	.
chr8	1907390	1907422	chr8:1907390-1907422	0	ATGCTTGTTCCACCTGCCCTGGGAGACAAGATC	1	2	13	DD3	1.0	.
chr8	1909561	1909591	chr8:1909561-1909591	0	CAGCAGGTTCAGGGTTTAACATGGCAAGTCT	1	3	11	BCC2	1.0	.
chr8	1909639	1909670	chr8:1909639-1909670	0	GGCCAAGTCGGCTGCTCATCACTGACTTGTCC	1	3	12	CCD1	3.0	.
chr8	1911382	1911408	chr8:1911382-1911408	0	CAGAGAGCTTAAATGATAAACTTGTTT	1	3	7	ABC1	-	.
chr8	1915414	1915434	chr8:1915414-1915434	0	AAGGAAGCCCAGAGCCAGCCT	1	2	1	AB2	1.0	.
chr8	1923730	1923759	chr8:1923730-1923759	0	GAGCACGTTTTATAAAATGAATGCTTGTCT	1	2	10	BD2	2.0	dELS,CTCF-bound
chr8	1925345	1925374	chr8:1925345-1925374	0	AAGCATCCTCTCCTCGTCGGACACATGCCC	1	2	10	AD2	1.0	.
chr8	1930215	1930239	chr8:1930215-1930239	0	GGGCTTCCCTCACCGAAAGTTGCCC	1	2	5	AA2	1.0	dELS
chr8	1931843	1931871	chr8:1931843-1931871	0	GGAGAAGTCATCCCAAGAAAGACAAGCCC	1	2	9	AC1	-	dELS
chr8	1932609	1932638	chr8:1932609-1932638	0	AAGCAAGCCCATGTTCACTGGGGCTAATAA	1	3	10	ACD2	-	.
chr8	1934778	1934801	chr8:1934778-1934801	0	GAGAAAGCCTCTCCAAGCATGCCA	1	2	4	AC2	1.0	.
chr8	1940296	1940318	chr8:1940296-1940318	0	GAACTAGCTAAAGAAACCAGCTA	1	3	3	BCC2	-	.
chr8	1948814	1948837	chr8:1948814-1948837	0	AGACATTCCGGTGGGGGCATGCTC	1	2	4	AC1	2.0	dELS
chr8	1949093	1949122	chr8:1949093-1949122	0	CAGGTAGCTTCTGCAAATGAAGACTTGCCA	1	3	10	ACC1	1.0	.
chr8	1950964	1950995	chr8:1950964-1950995	0	AGCCTTGCCCGGCACGCAGGTGGGGCTTCTCC	1	2	12	AD3	-	.
chr8	1955799	1955821	chr8:1955799-1955821	0	AAGCTCCTTCTGGGGGCTTGCCC	1	2	3	AB1	1.0	.
chr8	1959755	1959784	chr8:1959755-1959784	0	AGGCAAGTGCGTTCTCTAAGCAACAAGCTT	1	2	10	CD	-	.
chr8	1961735	1961762	chr8:1961735-1961762	0	AAGCAAGTTCTCTTACAAAGACACGATC	1	2	8	BD4	2.0	.
chr8	1963996	1964028	chr8:1963996-1964028	0	GGGCTACTCTTGTTAGCAATGAGGGGCTTGCGT	1	2	13	AD2	2.0	.
chr8	1965066	1965085	chr8:1965066-1965085	0	AGAGCTGCTTGAGCTAGTTA	1	3	0	ABC1	-	.
chr8	1968125	1968146	chr8:1968125-1968146	0	AGACAAGTTCAAGAGGATGCAC	2	2	2	AD1	-	dELS,CTCF-bound
chr8	1968298	1968325	chr8:1968298-1968325	0	AAGCACGTCCTGTAGCACAGACCTGCTC	1	2	8	BB2	1.0	dELS,CTCF-bound
chr8	1970777	1970808	chr8:1970777-1970808	0	TGACATGCTTAGCACATGGCCAATGCATGTTT	1	2	12	CD	1.0	.
chr8	1977732	1977754	chr8:1977732-1977754	0	CAGCATGTTAGCCAGGCTGGTCT	1	3	3	BCC1	1.0	.
chr8	1978389	1978412	chr8:1978389-1978412	0	TGACTTGCTGCCTGAGGCTTGCGC	1	3	4	CCD1	3.0	.
chr8	1979145	1979174	chr8:1979145-1979174	0	GGGCAAGTCTGAGATCTGCAGGGCAGGCCG	1	2	10	BC3	1.0	.
chr8	1980951	1980971	chr8:1980951-1980971	0	AGACTTCTTCTCAGCTTGTTT	1	2	1	AC2	-	dELS,CTCF-bound
chr8	1981265	1981288	chr8:1981265-1981288	0	AGACCTGTCTTATAAGAAATGCTT	1	2	4	AB2	1.0	.
chr8	1986161	1986191	chr8:1986161-1986191	0	GTGCTTGCCTTTGGGGATCTCAGGCATTTTC	1	2	11	AD3	1.0	dELS
chr8	1986472	1986499	chr8:1986472-1986499	0	TAACTTGTTTGTAATCTTGGACAAGTCT	1	1	8	C1	-	.
chr8	1987587	1987615	chr8:1987587-1987615	0	AAGCTTGTCTGTACCTCGAGGACTTCTCC	1	1	9	A1	1.0	.
chr8	1988305	1988335	chr8:1988305-1988335	0	AAACTGTCTTCCACAATGGTTGAACTAGTTT	1	2	11	AB1	1.0	.
chr8	1992427	1992451	chr8:1992427-1992451	0	GAGCGAGCTCGGTGGAGGCTTTTTC	1	2	5	AB3	1.0	.
chr8	1992909	1992930	chr8:1992909-1992930	0	TGTGTAGTTTAAAAACTTGCTT	1	3	2	ACD1	2.0	.
chr8	1994744	1994771	chr8:1994744-1994771	0	TAGGATGCCCTTCATAAAAAACAAGCTA	1	3	8	ACC1	-	.
chr8	1998757	1998777	chr8:1998757-1998777	0	AAGTTTGTCTTAGATTTGCTC	1	2	1	AA2	1.0	dELS
chr8	1999384	1999403	chr8:1999384-1999403	0	AGATAAGCCTGGTCATGTTT	3	2	0	AD2	2.0	.
chr8	2003880	2003906	chr8:2003880-2003906	0	GTGCTTGTCTATCTAAAAAGCAATCTT	1	2	7	AD3	-	.
chr8	2007753	2007773	chr8:2007753-2007773	0	GAACTAATGTAGAACATGTCC	2	2	1	AD1	1.0	.
chr8	2012106	2012137	chr8:2012106-2012137	0	AAGCAAGCCTCTAGCTGCTGGAACAGATGTCC	2	2	12	AD1	-	dELS
chr8	2012490	2012518	chr8:2012490-2012518	0	AAAGAAGATTTTATTTTTCAGACAAGTTT	1	2	9	AD1	1.0	dELS
chr8	2013038	2013059	chr8:2013038-2013059	0	AGGCATGGCAGTGGGCAAGCTA	1	3	2	CCD2	-	.
chr8	2017036	2017055	chr8:2017036-2017055	0	GGGCTTGTTTGTACCTGTCC	2	2	0	BD1	2.0	dELS
chr8	2017813	2017832	chr8:2017813-2017832	0	GGGCAGGTCCAGAAATGCTT	2	2	0	AB2	1.0	.
chr8	2018514	2018546	chr8:2018514-2018546	0	GAGCACGTTAGCACGTGGCGGGGGGGCTTGCTA	1	3	13	BCC2	2.0	.
chr8	2022052	2022083	chr8:2022052-2022083	0	GGACCAGCCTGGCAGGGGTGAGGAGCATGGCT	2	2	12	BD3	-	dELS
chr8	2024716	2024742	chr8:2024716-2024742	0	GGGCATGCCTGTAATCCCAGCTACTTG	1	3	7	ACC1	-	.
chr8	2025274	2025294	chr8:2025274-2025294	0	AGCCATGTTTGAAACCTGTCC	1	2	1	BD2	-	.
chr8	2026152	2026178	chr8:2026152-2026178	0	AAACATGTCCTGTGAGTGAGGTAGATT	2	2	7	AD1	2.0	.
chr8	2027256	2027282	chr8:2027256-2027282	0	AGGCTTGCTCATATACCACACATGACC	1	2	7	DD1	-	.
chr8	2027491	2027510	chr8:2027491-2027510	0	CATGTTGCCCAGGCTAGTCT	2	3	0	ACD1	1.0	.
chr8	2030811	2030831	chr8:2030811-2030831	0	AAGTTTGTTCCAGAGATGCCT	1	2	1	AA2	-	CTCF-only,CTCF-bound
chr8	2035863	2035889	chr8:2035863-2035889	0	TAGCTAGTTTATTTGGTTGGTTTGTTT	1	3	7	ACC2	-	.
chr8	2039272	2039303	chr8:2039272-2039303	0	AGACAAGATCAGGAGAATGGGAAGGCAAGCCA	1	2	12	CD	4.0	.
chr8	2044410	2044429	chr8:2044410-2044429	0	AAATAAGCCCCGACTTGCCG	3	3	0	ACC1	2.0	pELS
chr8	2046021	2046047	chr8:2046021-2046047	0	AACCAAGTCCCAAGCTAAAACTTGTCT	1	1	7	D1	-	.
chr8	2046791	2046810	chr8:2046791-2046810	0	ACACATGTCTGAGATAGTTC	3	2	0	AD2	1.0	pELS
chr8	2047924	2047948	chr8:2047924-2047948	0	AGACTGGTTGAAGGATAGCTAGTCT	1	3	5	BCC2	1.0	dELS
chr8	2052156	2052181	chr8:2052156-2052181	0	AGGCGAGCTTCCACCCAGGCATCTTC	2	2	6	AB3	-	dELS
chr8	2054153	2054180	chr8:2054153-2054180	0	ATATTAGTTTAGCGTGCTGGACAAGTTG	1	3	8	ACD1	2.0	.
chr8	2054800	2054825	chr8:2054800-2054825	0	AGGCTTGTTCCCTGCAGGACATCTGA	1	3	6	ACD2	1.0	.
chr8	2057245	2057275	chr8:2057245-2057275	0	AGGAAACCCTAGGGAGAGAATGGGCATGCCC	2	2	11	AA1	2.0	.
chr8	2057403	2057430	chr8:2057403-2057430	0	GAGCTGGCCCACTTGGAGGAGGATGTCC	1	2	8	AB2	2.0	dELS,CTCF-bound
chr8	2057526	2057546	chr8:2057526-2057546	0	GGACTAGATCTTAGCTTGTCT	1	2	1	CD	2.0	dELS,CTCF-bound
chr8	2058669	2058697	chr8:2058669-2058697	0	AGACAGGCTTGGGAGGCTGAGGCTCGCCT	1	2	9	BB2	1.0	.
chr8	2059109	2059141	chr8:2059109-2059141	0	ATACAACTCTGCCTTTAAACTAAAAACATGCCT	2	2	13	AD1	2.0	.
chr8	2060715	2060737	chr8:2060715-2060737	0	AAGCCTGCTTGGAAGGAAAGTCT	1	2	3	AB2	1.0	.
chr8	2061817	2061841	chr8:2061817-2061841	0	GGCCCTGCTCACAGAGAGCTTGCTG	1	3	5	BCD1	1.0	.
chr8	2063777	2063803	chr8:2063777-2063803	0	GAACCAGCTTCTCCCAGGGGGTTGTTT	1	2	7	AB2	1.0	.
chr8	2068838	2068868	chr8:2068838-2068868	0	GAGCAGGTCCACGGCTCTCCCAGGCAGGCTC	1	2	11	BB2	1.0	.
chr8	2074318	2074344	chr8:2074318-2074344	0	AGAAATGTCTCTAGGGTAGAGAAGCTC	1	2	7	AA2	-	.
chr8	2077090	2077119	chr8:2077090-2077119	0	TTACAAGTTCAGGAGATCAAGAGCATGCTG	1	3	10	CCD1	1.0	.
chr8	2082607	2082635	chr8:2082607-2082635	0	CAACTTGCCCAGTATTTGTTGAATTGCTC	1	3	9	ACC2	-	.
chr8	2085116	2085136	chr8:2085116-2085136	0	AAGCATCTTTGGGGTTTGTTT	1	2	1	AA2	1.0	dELS
chr8	2085136	2085166	chr8:2085136-2085166	0	TGACTTCCCCAAATAGAAACAAAACAAGTTC	1	2	11	AC1	-	.
chr8	2092690	2092711	chr8:2092690-2092711	0	GAGCTAGTTACTGCACTTGCTC	1	2	2	CD	2.0	dELS
chr8	2093013	2093038	chr8:2093013-2093038	0	GACCCTGCCTTTGGAGAGACTTGCTC	1	2	6	BD4	1.0	dELS
chr8	2093059	2093087	chr8:2093059-2093087	0	AGGGATGTCTGAGGTTATTAGGCTTCTCT	1	2	9	AA2	-	dELS
chr8	2097830	2097852	chr8:2097830-2097852	0	AAAAATGTTTTTCAAATATGTCT	1	2	3	AA2	1.0	.
chr8	2101145	2101173	chr8:2101145-2101173	0	AAACCAGCCTGGCCAACATGGAGAAGCCC	1	2	9	AB2	3.0	.
chr8	2106741	2106768	chr8:2106741-2106768	0	AAACTTGCTTTAGAAATTAAACAAACTC	1	1	8	A1	-	.
chr8	2109003	2109022	chr8:2109003-2109022	0	TAGCTTGTTGAAACTTGCAT	3	3	0	CCD1	-	.
chr8	2109766	2109787	chr8:2109766-2109787	0	AAAAATGACTTTGAGCTTGTTT	2	2	2	AD1	-	.
chr8	2111122	2111154	chr8:2111122-2111154	0	GAGCACTTCCTGCCTGCTGTATAGAGCTTGCTT	1	2	13	AB1	-	.
chr8	2113680	2113706	chr8:2113680-2113706	0	AAGGAAGTTCCGGTCCTGACCATGTCC	1	2	7	AD2	2.0	dELS
chr8	2116580	2116608	chr8:2116580-2116608	0	AGGCTATTCCTATCACCAGGAAATTGCTC	1	2	9	AA2	-	.
chr8	2118302	2118328	chr8:2118302-2118328	0	AGGCATGCTTTGGAGACAAGATACTTC	2	2	7	AA1	-	.
chr8	2118475	2118502	chr8:2118475-2118502	0	TGCATTGTTTTTACTCCCAAACTAGTTT	1	3	8	ACD1	1.0	.
chr8	2121240	2121262	chr8:2121240-2121262	0	GAGCAAGTCAGTGTGACTTGGTT	1	3	3	CCD1	2.0	.
chr8	2122920	2122940	chr8:2122920-2122940	0	TATATTGCTTAAGACTTGTCT	1	3	1	ACD1	1.0	.
chr8	2125176	2125200	chr8:2125176-2125200	0	AAGCATCTCCCCCACGAGCTTCCTT	1	2	5	AA2	-	dELS
chr8	2125544	2125573	chr8:2125544-2125573	0	AGGATTGTTTAGGCTATTAGAGGCTTTCCT	1	2	10	AA2	-	.
chr8	2128927	2128947	chr8:2128927-2128947	0	TAGCATGGTAAGAGCTTGTTT	1	3	1	CCD2	1.0	.
chr8	2129437	2129467	chr8:2129437-2129467	0	AGAAATGCCTGATAGTGTTACAGACAAATTT	1	2	11	AA2	-	.
chr8	2129605	2129634	chr8:2129605-2129634	0	AGACTTGATTAAAAGTACCAAAACAAGCCC	1	1	10	D2	3.0	.
chr8	2132360	2132385	chr8:2132360-2132385	0	GAACATGTCACTTTAAGGGAATGTTA	1	3	6	ACC2	3.0	dELS
chr8	2136774	2136803	chr8:2136774-2136803	0	AATTATGTTTCTTTTTCTGTAAGCAAGTTG	1	3	10	ACD1	1.0	.
chr8	2138717	2138747	chr8:2138717-2138747	0	AAAGTCGCTTCAGTAGATGTTGAGCATGTCT	2	2	11	AB1	2.0	.
chr8	2139332	2139359	chr8:2139332-2139359	0	GGTCTTGCTTTGTTTTCCAGGCTGGTCT	1	2	8	BD3	4.0	.
chr8	2144192	2144212	chr8:2144192-2144212	0	AAGCATGTTTTAACTAAGCTT	2	2	1	AD1	-	.
chr8	2144452	2144481	chr8:2144452-2144481	0	GAGCTCGCCTGTGAAGTGGTGAACCTGTTC	1	2	10	BB2	3.0	dELS,CTCF-bound
chr8	2144530	2144551	chr8:2144530-2144551	0	AGGCTTGTTTCTAAACAAACGA	1	3	2	ACD2	1.0	dELS,CTCF-bound
chr8	2144912	2144937	chr8:2144912-2144937	0	GGACATGGCCCCGCCCCAGCAAGCCA	1	3	6	CCD2	1.0	.
chr8	2145393	2145421	chr8:2145393-2145421	0	AAGCATGTGTTACCTGGTTAAGCTTGTTT	1	1	9	D2	-	dELS
chr8	2145915	2145939	chr8:2145915-2145939	0	AAACGTGTTTAGGAGGAACATACCC	2	2	5	AB3	-	dELS
chr8	2146040	2146067	chr8:2146040-2146067	0	GAAAAAGCTTTGATAATTAAGAATGTTT	1	2	8	AA2	-	.
chr8	2146912	2146942	chr8:2146912-2146942	0	AGACTTTTTTTTTAAAAGAATGAAATAGTCT	1	2	11	AA2	-	.
chr8	2148309	2148329	chr8:2148309-2148329	0	CTGGAAGTCCTGGGCTTGCCC	1	3	1	ACD1	2.0	.
chr8	2149347	2149369	chr8:2149347-2149369	0	AAACATTTTTTGCAGACTAACTC	1	2	3	AA2	-	.
chr8	2152739	2152770	chr8:2152739-2152770	0	GGGCTTGTTCCTCATTGCTTTCAAAATTGTTT	1	1	12	A2	1.0	.
chr8	2156561	2156588	chr8:2156561-2156588	0	GGACTTGCTTCAGCGGGTGGGCGTGGCC	1	2	8	BD1	2.0	dELS
chr8	2157193	2157215	chr8:2157193-2157215	0	AAGCAAGCTTTTAAAAAATGTTC	1	1	3	A2	1.0	.
chr8	2157599	2157623	chr8:2157599-2157623	0	GAACAAGGTCATAGAAGAAATGTTT	1	2	5	AD2	-	.
chr8	2163349	2163371	chr8:2163349-2163371	0	AAACTATTGTTAGAAACATGTCT	2	2	3	AD1	2.0	.
chr8	2165436	2165459	chr8:2165436-2165459	0	GTGCATGCCTGCTCAAAAATGCTC	1	2	4	AD2	-	.
chr8	2168720	2168745	chr8:2168720-2168745	0	GGGAAAGTCTCAGCACACACTTGCCC	1	2	6	AD2	1.0	.
chr8	2170673	2170697	chr8:2170673-2170697	0	TGGCAGGCTCTGCACAGGCATGCTT	1	2	5	BC1	3.0	.
chr8	2172096	2172124	chr8:2172096-2172124	0	CAGCTAGTCCTGTGAATTTGAGCAAATCC	1	2	9	AC2	-	.
chr8	2174253	2174274	chr8:2174253-2174274	0	GCGTAAGCCCACAAACAAGCCC	1	2	2	AD4	2.0	.
chr8	2182468	2182498	chr8:2182468-2182498	0	CAGCTGGTTTTGGCAGTGGTGTGGCTTGTCT	1	3	11	BCC2	-	.
chr8	2190414	2190435	chr8:2190414-2190435	0	AGGCATGCTTTTAAGATAGTCA	1	2	2	AC1	2.0	.
chr8	2192292	2192315	chr8:2192292-2192315	0	AACCCTGTTTCCTCAAACAAGTTA	1	3	4	BCD1	-	.
chr8	2192373	2192401	chr8:2192373-2192401	0	AAGCATATCCACCTCCTAACAGCATGCTT	1	2	9	AC2	1.0	.
chr8	2195940	2195966	chr8:2195940-2195966	0	AATCAAGCCTAGAGAGAGGAGATGTTT	1	2	7	AD2	1.0	.
chr8	2196990	2197017	chr8:2196990-2197017	0	GAGCAAGTTCTGTGGAGGGCAGAAGCTC	1	2	8	AD1	2.0	.
chr8	2197189	2197216	chr8:2197189-2197216	0	GACTTTGTTTAATTTAAAAGACTTGTTT	1	2	8	AD4	1.0	.
chr8	2199710	2199729	chr8:2199710-2199729	0	AAGCTACTCATAGCTTGTCT	2	3	0	ACC2	-	.
chr8	2201919	2201949	chr8:2201919-2201949	0	AAAAAAGTCACAAGTACTTGCAGACAAGCCA	1	3	11	ACC1	-	.
chr8	2203805	2203834	chr8:2203805-2203834	0	CGGCTTGCCCCTAGTCACACAGACCTGCTG	1	3	10	BCC2	3.0	dELS
chr8	2204774	2204804	chr8:2204774-2204804	0	AAGGTAGTTTTATGTCCATAAAGGCATGATT	1	2	11	AD3	2.0	.
chr8	2206589	2206620	chr8:2206589-2206620	0	AAGCTTGCTTCTAAAGTAGATAAATTATGTTT	2	2	12	AD1	1.0	.
chr8	2208101	2208124	chr8:2208101-2208124	0	GAGCTTGTGCAGGGGAACTTCTCT	1	2	4	AD2	1.0	.
chr8	2209647	2209674	chr8:2209647-2209674	0	AAGCATTCCCCACCAGGCCAGCATGCCA	1	3	8	ACC2	1.0	.
chr8	2210387	2210410	chr8:2210387-2210410	0	TAACTAGGCCCAAGAGACATGCCA	1	3	4	CCD2	-	.
chr8	2216845	2216872	chr8:2216845-2216872	0	GGGCTTGTGCTGTCTTCTGGACTTCCTC	1	2	8	AD2	-	dELS
chr8	2221895	2221921	chr8:2221895-2221921	0	AGACATGCCTGCCTGGGTGACTTTCTG	1	3	7	ACC1	-	.
chr8	2223669	2223689	chr8:2223669-2223689	0	AGGGTTGCTTTGGCCTTGTTC	1	2	1	AD2	-	.
chr8	2227173	2227193	chr8:2227173-2227193	0	AGGCATTTTTCAAAAATGCCT	1	2	1	AA2	1.0	.
chr8	2227844	2227864	chr8:2227844-2227864	0	AGGCAGGCTCCAGGCTACCCT	1	2	1	AB2	-	.
chr8	2229030	2229050	chr8:2229030-2229050	0	GGGCCAGCCTTGGACACGCTC	1	2	1	BB2	1.0	.
chr8	2230841	2230862	chr8:2230841-2230862	0	GAGCTTCCTCTGGAGCCAGTTT	1	2	2	AB2	3.0	.
chr8	2236974	2236999	chr8:2236974-2236999	0	AGACATGCTCACACATACGCATACTT	2	2	6	AD1	1.0	.
chr8	2239434	2239460	chr8:2239434-2239460	0	AGGCTTTTCTCCAGAGCCGACTTGCCT	1	2	7	AC2	1.0	.
chr8	2242090	2242118	chr8:2242090-2242118	0	GGGGTTGTTTTTTTCTTGTAAATTTGTTT	1	2	9	AA2	-	.
chr8	2242555	2242584	chr8:2242555-2242584	0	AACCAAGCCCCTGAACCAGTGGACTTGTCA	1	2	10	CD	-	.
chr8	2243965	2243990	chr8:2243965-2243990	0	AGGCTGGTTTTTCCCAGGGCAGGTTC	1	2	6	BB2	2.0	.
chr8	2252287	2252318	chr8:2252287-2252318	0	GAGCAAGCCCGGCCCTCAAGTGTGGGTAGCTG	1	3	12	ACC2	-	.
chr8	2254063	2254090	chr8:2254063-2254090	0	GAGCAAACCCCTGTCCTGGAGGAAGCCT	1	2	8	AA2	-	.
chr8	2256449	2256472	chr8:2256449-2256472	0	ACACATGTTTCCCTACGCAAGCTC	1	2	4	DD2	-	.
chr8	2258662	2258686	chr8:2258662-2258686	0	AAATATGCCTTTCTTGAATTTGTCC	1	2	5	AA2	1.0	.
chr8	2261216	2261241	chr8:2261216-2261241	0	TGGCTACCCTAGATCTTAGCATGCTC	1	3	6	ACC2	1.0	.
chr8	2262506	2262532	chr8:2262506-2262532	0	GGGCCTGTCCTGCTGACCAGCAAGTCT	1	2	7	BC2	1.0	.
chr8	2262994	2263026	chr8:2262994-2263026	0	GAAATTGTTTAAAAACCTCCTTAAGGCAAGTAC	1	2	13	AD3	-	.
chr8	2265533	2265559	chr8:2265533-2265559	0	AAATTAGCTGGGCATGATGGCATGCCT	1	3	7	ACC1	2.0	.
chr8	2266188	2266210	chr8:2266188-2266210	0	AAGCCAGCCCAGAAAGCAGGTCC	1	2	3	BB2	-	.
chr8	2266241	2266261	chr8:2266241-2266261	0	AGGCAGGCTTGGGCCTTGCCT	1	2	1	BD2	2.0	.
chr8	2273290	2273312	chr8:2273290-2273312	0	GAACTAGCTTAGAGAGTTTATTC	1	2	3	AA1	-	.
chr8	2273758	2273778	chr8:2273758-2273778	0	TAACTAGATTCTAGCATGTCC	1	3	1	CCD2	-	.
chr8	2276303	2276329	chr8:2276303-2276329	0	AAAATAGCTTCCTCACCAGACATCTCT	1	2	7	AA2	-	.
chr8	2278042	2278068	chr8:2278042-2278068	0	GGTCTTGTCCTCGAAGAGGGCATGCGC	1	2	7	DD3	-	.
chr8	2285170	2285198	chr8:2285170-2285198	0	AAGCTATTTCTTGTGGAGGAAACTTGGCT	1	2	9	AD2	-	.
chr8	2289758	2289779	chr8:2289758-2289779	0	AGATTTGTCTTTGGAGATGTTT	1	2	2	AA2	-	.
chr8	2291130	2291152	chr8:2291130-2291152	0	GGACATTCTTTGTAGCCAAGTCC	1	2	3	AD2	-	.
chr8	2292052	2292075	chr8:2292052-2292075	0	GGGCATTTTTATTAAAACTATTTC	1	2	4	AA2	-	.
chr8	2295510	2295540	chr8:2295510-2295540	0	GAGCAAGTTCTCTCAGAGCTCATATAAGCTT	1	2	11	AD1	-	.
chr8	2299702	2299723	chr8:2299702-2299723	0	AAACAACTTCCTAAACAAATCT	1	2	2	AA2	-	.
chr8	2302803	2302835	chr8:2302803-2302835	0	GGAGTTGTTTGTTTTTTTCTTGTAAATTTGTTT	1	2	13	AA2	-	.
chr8	2306446	2306473	chr8:2306446-2306473	0	GGAGTTGCTCTTCTCGAGGAGTATGTTT	1	2	8	AA2	-	.
chr8	2307512	2307535	chr8:2307512-2307535	0	TGCTTTGTTTACCTAAGCAAGCCT	1	3	4	ACD1	-	.
chr8	2308669	2308688	chr8:2308669-2308688	0	AAACTTGTACAAACATGTTC	4	1	0	D2	-	.
chr8	2309457	2309479	chr8:2309457-2309479	0	AAACAAGCCTGATGGGATTATCT	1	2	3	AA1	-	.
chr8	2309654	2309677	chr8:2309654-2309677	0	AGGAAAGTTAATTTTGGCTTGTTT	1	3	4	ACC1	-	.
chr8	2309976	2310000	chr8:2309976-2310000	0	TGGCAATTTAGAAATAAGCATGCTT	1	3	5	ACC2	-	.
chr8	2310136	2310167	chr8:2310136-2310167	0	AAGAAAGTTTTGGCTTTTTCTGGAACAAATTT	1	2	12	AA2	-	.
chr8	2313558	2313590	chr8:2313558-2313590	0	CAGCAAGCCCCCTTCCTTATTTGTAACTTCCTT	1	3	13	ACC1	-	.
chr8	2314405	2314425	chr8:2314405-2314425	0	GAAGATGTCTAGAACTTTTTC	1	2	1	AA2	-	.
chr8	2315380	2315402	chr8:2315380-2315402	0	AGACAAGCCTGGCCAACATGGTA	1	3	3	CCD1	-	.
chr8	2316797	2316828	chr8:2316797-2316828	0	GAGTAAGCTCTAAACGAGGTGTGGGCTTTTCT	1	2	12	AA2	-	.
chr8	2318525	2318557	chr8:2318525-2318557	0	GGGGTTGTTTGTTTTTTTCTTGTAAATTTGTTT	1	2	13	AA2	-	.
chr8	2323260	2323283	chr8:2323260-2323283	0	TGCTTTGTTTACCTAAGCAAGCCT	1	3	4	ACD1	-	.
chr8	2324222	2324250	chr8:2324222-2324250	0	TTACCAGTTCATTAGCAAGAGGCATGCCT	1	3	9	BCD1	-	.
chr8	2324580	2324604	chr8:2324580-2324604	0	AAACATGATTAAGTGGAGGTTGTTT	1	2	5	AD2	-	.
chr8	2325233	2325256	chr8:2325233-2325256	0	GAGCATGTTTCATTTAACAAGTGC	1	2	4	CD	-	.
chr8	2325668	2325696	chr8:2325668-2325696	0	AGACTTGCTCTCCGTGCTGGGGGCTGTCC	1	2	9	AB1	-	.
chr8	2327294	2327323	chr8:2327294-2327323	0	AGATTAGCTTATAAATGAAAAGACTTTTCC	1	2	10	AA2	-	.
chr8	2327721	2327743	chr8:2327721-2327743	0	AGGCTTTTTACAGGAGCTAGCCA	1	3	3	ACC2	-	.
chr8	2328291	2328313	chr8:2328291-2328313	0	TCTCATGCCCTCAAAACTAGTTT	1	3	3	CDD2	-	.
chr8	2332777	2332798	chr8:2332777-2332798	0	AAACAAACTTATAAACTTGCTT	1	1	2	A2	-	.
chr8	2334598	2334620	chr8:2334598-2334620	0	AAACATGATTAACAAACTTATTT	1	2	3	AD2	-	.
chr8	2334724	2334746	chr8:2334724-2334746	0	GTATTAGTTCATAAGACTAGTTG	1	3	3	ACD1	-	.
chr8	2335387	2335409	chr8:2335387-2335409	0	GAAATTGTTTTACAGAGTTGTTC	1	2	3	AA2	-	.
chr8	2338080	2338108	chr8:2338080-2338108	0	AAACTCCTCTGAGCTAAAGGAGCATGTTC	2	2	9	AB1	-	.
chr8	2348388	2348419	chr8:2348388-2348419	0	GAGGATGCTATGATTCTTGCCACAGCTTGCTC	1	3	12	ACC1	1.0	.
chr8	2348854	2348874	chr8:2348854-2348874	0	AGACAAGCCAGAGACTAGCAG	1	3	1	CCD1	1.0	.
chr8	2349980	2350009	chr8:2349980-2350009	0	GGACTTTTCCCCATTGCTCAGAACTTCTCC	1	2	10	AA2	2.0	.
chr8	2351906	2351926	chr8:2351906-2351926	0	GGGAAAGTCCGAAGCCAGTTT	1	2	1	AB2	1.0	.
chr8	2351999	2352026	chr8:2351999-2352026	0	AAACATGCCTGGAGCCCTCAGCTTCTTC	1	2	8	AC1	1.0	.
chr8	2352049	2352078	chr8:2352049-2352078	0	AAACAGGCTTCCAAGGTACTGAGCAATTCT	1	2	10	AB2	2.0	.
chr8	2356547	2356572	chr8:2356547-2356572	0	GGATTGGTTTAAGTTTGAACTAGTTT	1	2	6	AB1	1.0	.
chr8	2358562	2358584	chr8:2358562-2358584	0	GGGCAAGTTTCGGGAAAAAGACT	1	2	3	AD1	-	.
chr8	2359814	2359841	chr8:2359814-2359841	0	GAGCAACTTTTAATTACAGAGCTTATTT	1	2	8	AA2	-	.
chr8	2361507	2361530	chr8:2361507-2361530	0	GAACATGCCTGTTGGTATTTGCCC	2	2	4	AD1	1.0	.
chr8	2362085	2362112	chr8:2362085-2362112	0	GAAAAACTCTTCAAAAGGGGGCATGTCT	2	2	8	AA1	-	.
chr8	2369498	2369530	chr8:2369498-2369530	0	AAACAAATTTACAAGAAAAAAACAAACAACCCC	1	2	13	AA2	4.0	.
chr8	2371410	2371433	chr8:2371410-2371433	0	ACACATGCTCTCACACACATGCTC	1	2	4	DD2	-	.
chr8	2372107	2372128	chr8:2372107-2372128	0	GGGCATGTTCTTAATAAAGTTC	2	2	2	AD1	-	.
chr8	2372601	2372629	chr8:2372601-2372629	0	AAAGAAGCTCAGTTTCATAGAGCAATCCC	1	2	9	AA2	1.0	.
chr8	2372820	2372845	chr8:2372820-2372845	0	GTATTTGCCTTACACTGGGCAAGTCC	1	2	6	AD4	-	.
chr8	2374921	2374944	chr8:2374921-2374944	0	GAGCAAGTCAAACTAAGGAAGCTG	1	3	4	ACC2	-	.
chr8	2376138	2376160	chr8:2376138-2376160	0	TGGCTTGGCCCAGGGACATGTCA	1	3	3	CCD2	2.0	.
chr8	2378081	2378104	chr8:2378081-2378104	0	AAAAATGCTTCTCAGAGTAAGTTT	1	2	4	AA2	-	.
chr8	2378160	2378189	chr8:2378160-2378189	0	CAGCTTGTCTAATGGGCTGTAAAAATGCTA	1	3	10	ACC2	1.0	.
chr8	2383622	2383650	chr8:2383622-2383650	0	GAACATGCTCCTTTAGCTCAGAGGAGTTT	2	2	9	AB1	1.0	.
chr8	2386321	2386343	chr8:2386321-2386343	0	GAACAACTCTGTAAAACAATTTC	1	2	3	AA2	1.0	.
chr8	2386984	2387006	chr8:2386984-2387006	0	CAACTAGTCTTATGAACTAATAC	1	3	3	ACD2	1.0	.
chr8	2387110	2387132	chr8:2387110-2387132	0	AAATAAGTTTGTTAATCATGTTT	1	2	3	AD2	-	.
chr8	2388929	2388950	chr8:2388929-2388950	0	AAGCAAGTTTATAAGTTTGTTT	1	1	2	A2	-	.
chr8	2393414	2393436	chr8:2393414-2393436	0	AAACTAGTTTTGAGGGCATGAGA	1	3	3	CDD3	-	.
chr8	2393984	2394006	chr8:2393984-2394006	0	TGGCTAGCTCCTGTAAAAAGCCT	1	3	3	ACC2	-	.
chr8	2394404	2394433	chr8:2394404-2394433	0	GGAAAAGTCTTTTCATTTATAAGCTAATCT	1	2	10	AA2	-	.
chr8	2396031	2396059	chr8:2396031-2396059	0	GGACAGCCCCCAGCACGGAGAGCAAGTCT	1	2	9	AB1	1.0	.
chr8	2396471	2396494	chr8:2396471-2396494	0	GCACTTGTTAAATGAAACATGCTC	1	2	4	CD	3.0	.
chr8	2397123	2397147	chr8:2397123-2397147	0	AAACAACCTCCACTTAATCATGTTT	1	2	5	AD2	1.0	.
chr8	2397477	2397505	chr8:2397477-2397505	0	AGGCATGCCTCTTGCTAATGAACTGGTAA	1	3	9	BCD2	-	.
chr8	2398444	2398467	chr8:2398444-2398467	0	AGGCTTGCTTAGGTAAACAAAGCA	1	3	4	ACD2	-	.
chr8	2403170	2403202	chr8:2403170-2403202	0	AAACAAATTTACAAGAAAAAAACAAACAACCCC	1	2	13	AA2	1.0	.
chr8	2404899	2404930	chr8:2404899-2404930	0	AGAAAAGCCCACACCTCGTTTAGAGCTTACTC	1	2	12	AA2	-	.
chr8	2406325	2406347	chr8:2406325-2406347	0	TACCATGTTGGCCAGGCTTGTCT	1	3	3	CCD1	-	.
chr8	2407302	2407322	chr8:2407302-2407322	0	GAAAAAGTTCTAGACATCTTC	1	2	1	AA2	-	.
chr8	2408137	2408169	chr8:2408137-2408169	0	AAGGAAGTTACAAATAAGGAAGGGGGCTTGCTG	1	3	13	ACC1	-	.
chr8	2411560	2411591	chr8:2411560-2411591	0	AAATTTGTTCCAGAAAAAGCCAAAACTTTCTT	1	2	12	AA2	-	.
chr8	2411727	2411751	chr8:2411727-2411751	0	AAGCATGCTTATTTCTAAATTGCCA	1	3	5	ACC2	2.0	.
chr8	2412050	2412073	chr8:2412050-2412073	0	AAACAAGCCAAAATTAACTTTCCT	1	3	4	ACC1	2.0	.
chr8	2412248	2412270	chr8:2412248-2412270	0	AGATAATCCCATCAGGCTTGTTT	1	2	3	AA1	-	.
chr8	2413039	2413058	chr8:2413039-2413058	0	GAACATGTTTGTACAAGTTT	4	1	0	D2	1.0	.
chr8	2414192	2414215	chr8:2414192-2414215	0	AGGCTTGCTTAGGTAAACAAAGCA	1	3	4	ACD2	1.0	.
chr8	2415254	2415281	chr8:2415254-2415281	0	AAACATACTCCTCGAGAAGAGCAACTCC	1	2	8	AA2	-	.
chr8	2418892	2418924	chr8:2418892-2418924	0	AAACAAATTTACAAGAAAAAAACAAACAACTCC	1	2	13	AA2	2.0	.
chr8	2422004	2422025	chr8:2422004-2422025	0	AGATTTGTTTAGGAAGTTGTTT	1	2	2	AA2	-	.
chr8	2426187	2426217	chr8:2426187-2426217	0	AAGCTTATATGAGCTCTGAGAGAACTTGCTC	1	2	11	AD1	3.0	.
chr8	2429652	2429675	chr8:2429652-2429675	0	GAAATAGTTTTAATAAAAATGCCC	1	2	4	AA2	2.0	.
chr8	2430575	2430597	chr8:2430575-2430597	0	GGACTTGGCTACAAAGAATGTCC	1	2	3	AD2	-	.
chr8	2431948	2431969	chr8:2431948-2431969	0	AAACATCTCCAAAGACAAATCT	1	2	2	AA2	-	.
chr8	2436529	2436557	chr8:2436529-2436557	0	AGCCAAGTTTCCTCCACAAGAAATAGCTT	1	2	9	AD2	1.0	.
chr8	2443667	2443693	chr8:2443667-2443693	0	GCGCATGCCCTCTTCGAGGACAAGACC	1	2	7	DD3	1.0	.
chr8	2445409	2445435	chr8:2445409-2445435	0	AGAGATGTCTGGTGAGGAAGCTATTTT	1	2	7	AA2	1.0	.
chr8	2446400	2446428	chr8:2446400-2446428	0	GAAGTGGCCTGTACCCTATGAGCATGTCC	2	2	9	AB1	2.0	.
chr8	2447960	2447980	chr8:2447960-2447980	0	GGACATGCTAGAATCTAGTTA	1	3	1	CCD2	1.0	.
chr8	2448426	2448448	chr8:2448426-2448448	0	GAATAAACTCTCTAAGCTAGTTC	1	2	3	AA1	-	.
chr8	2455477	2455497	chr8:2455477-2455497	0	AGGCAAGGCCCAAGCCTGCCT	1	2	1	BD2	-	.
chr8	2455528	2455550	chr8:2455528-2455550	0	GGACCTGCTTTCTGGGCTGGCTT	1	2	3	BB2	-	.
chr8	2456179	2456205	chr8:2456179-2456205	0	AGGCATGCCATCATGCCCAGCTAATTT	1	3	7	ACC1	-	.
chr8	2458712	2458744	chr8:2458712-2458744	0	GTACTTGCCTTAAGGAGGTTTTTAAACAATTTC	1	2	13	AD3	-	.
chr8	2459206	2459232	chr8:2459206-2459232	0	AGACTTGCTGGTCAGCAGGACAGGCCC	1	2	7	BC2	-	.
chr8	2460497	2460522	chr8:2460497-2460522	0	GAGCATGCTAAGATCTAGGGTAGCCA	1	3	6	ACC2	-	.
chr8	2463052	2463076	chr8:2463052-2463076	0	GGACAAATTCAAGAAAGGCATATTT	1	2	5	AA2	-	.
chr8	2465266	2465289	chr8:2465266-2465289	0	GAGCTTGCGTAGGGAAACATGTGT	1	2	4	DD2	-	.
chr8	2467648	2467675	chr8:2467648-2467675	0	AGGCTTCCTCCAGGACAGGGGTTTGCTC	1	2	8	AA2	-	.
chr8	2469425	2469456	chr8:2469425-2469456	0	CAGCTACCCACACTTGAGGGCCGGGCTTGCTC	1	3	12	ACC2	-	.
chr8	2477022	2477051	chr8:2477022-2477051	0	TGACAAGTCCACTGGTTCAGGGGCTTGGTT	1	2	10	CD	-	.
chr8	2477489	2477521	chr8:2477489-2477521	0	AAACAAATTTACAAGAAAAAAACAAACAACCCC	1	2	13	AA2	-	.
chr8	2480150	2480176	chr8:2480150-2480176	0	AGGCAAGTCGGCTCTGGAGAAAAGCCT	1	2	7	AC2	1.0	.
chr8	2491644	2491666	chr8:2491644-2491666	0	GAACTAGTTTTTCAGGTTAACTT	1	2	3	AA1	1.0	dELS
chr8	2491934	2491962	chr8:2491934-2491962	0	GAGCAAGCTCGCGGGCCAGGGACTATTTT	1	1	9	A1	-	.
chr8	2493335	2493359	chr8:2493335-2493359	0	TGGCATGTTTTCAGGTAGCATCTTC	1	3	5	ACC1	-	.
chr8	2495385	2495404	chr8:2495385-2495404	11	GCGCAAGCCCGGACATGTCC	4	1	0	D1	3.0	.
chr8	2497322	2497344	chr8:2497322-2497344	0	AGCCATGCCCTGGGGGCATGCCA	1	2	3	CD	-	.
chr8	2499631	2499660	chr8:2499631-2499660	0	GTGCATATTTTGGGGGTACTGAACATGTTC	2	2	10	AD1	2.0	.
chr8	2499890	2499920	chr8:2499890-2499920	0	AAACATGTATGCAAAATTGCTAAGTATGTCT	1	2	11	AD2	-	.
chr8	2501427	2501453	chr8:2501427-2501453	0	AGGCTGGCTCCCAAATGACACAAGTTC	1	2	7	BD2	2.0	.
chr8	2502421	2502443	chr8:2502421-2502443	0	ATACATATTTTTAGGGCAAGCTT	2	2	3	AD1	1.0	.
chr8	2502755	2502783	chr8:2502755-2502783	0	AAACTTGCTCAAATAGTAAAGAAATGGCT	2	2	9	AD1	-	.
chr8	2504464	2504490	chr8:2504464-2504490	0	AAGCATGCCCCAAATAGAAGCAAGAGG	1	3	7	CDD3	1.0	.
chr8	2504691	2504713	chr8:2504691-2504713	0	GAGCTTGTCCGGGGAGGGAGCTC	1	2	3	AB1	2.0	.
chr8	2507993	2508017	chr8:2507993-2508017	0	CATCTAGTTGCAGGAAAACAAGCTC	1	3	5	CCD1	1.0	.
chr8	2515374	2515405	chr8:2515374-2515405	0	AAACAGACCCTTTTGAAATTACAGACATGTTT	2	2	12	AB1	-	.
chr8	2520767	2520790	chr8:2520767-2520790	0	AAACATCTTTTCTTGAACATTTCT	1	2	4	AA2	-	.
chr8	2522363	2522394	chr8:2522363-2522394	0	AAACAATTCTGCTCATGGTGGCAGAAAAGTCC	1	2	12	AA2	1.0	.
chr8	2522765	2522785	chr8:2522765-2522785	0	GAACATGCTTTCAGCTTGGTG	2	3	1	CCD1	2.0	.
chr8	2526418	2526443	chr8:2526418-2526443	0	AGGCTATTTCACTATTGGGCATGCTG	1	2	6	AC2	1.0	dELS,CTCF-bound
chr8	2526675	2526694	chr8:2526675-2526694	0	GAGCAAGCTCGGGCTAAATC	3	2	0	AD4	-	.
chr8	2526700	2526729	chr8:2526700-2526729	0	AAGCTAGTCTTCCTCTTCCTCAGCTTACTA	1	3	10	ACC1	-	.
chr8	2528848	2528873	chr8:2528848-2528873	0	AGGCTTGCTCTGAAAGGCGGAAGTTC	1	2	6	AD1	1.0	.
chr8	2531241	2531268	chr8:2531241-2531268	0	AAACATGCTCATTGAAAAAAATATGCAT	2	2	8	AD1	1.0	.
chr8	2532233	2532254	chr8:2532233-2532254	0	GGGCATTTTTCTGTGCTTGTTT	1	2	2	AD2	1.0	.
chr8	2534072	2534103	chr8:2534072-2534103	0	AAGCTGTCCTGGGTCACATGTAGGACAAGCTC	1	2	12	AB1	-	.
chr8	2540692	2540718	chr8:2540692-2540718	0	AAACATGTTAAAAATTTCAACTTGATT	1	3	7	CCD1	-	.
chr8	2543397	2543428	chr8:2543397-2543428	0	CAACATGTTCTTCCACTTCTTCAAGTATGTTG	1	3	12	ACC2	-	.
chr8	2544297	2544328	chr8:2544297-2544328	0	AAACTTACTTCTGAATTTGTACAACCATGCTT	1	2	12	AD2	-	.
chr8	2550195	2550217	chr8:2550195-2550217	0	GTGCTTGCCTCTTAGGTTTGTCT	1	2	3	AD2	1.0	.
chr8	2552424	2552454	chr8:2552424-2552454	0	GAGCATGTTTTACTTCATGCCTAACTTGTAT	1	2	11	CD	-	.
chr8	2553358	2553388	chr8:2553358-2553388	0	AAGCAGGTTCGTTACATAGGTAAACTTGTGT	1	2	11	BD2	1.0	.
chr8	2556966	2556988	chr8:2556966-2556988	0	AAGCAAGTTCTAAAGACCTGCTG	1	2	3	BC1	4.0	.
chr8	2559847	2559871	chr8:2559847-2559871	0	GGACATGACCATGAAGGGCTAGGTT	1	2	5	DD2	1.0	.
chr8	2559910	2559935	chr8:2559910-2559935	0	GGGCATGCTCTGTCCTCTGCATGCCC	1	2	6	CD	-	.
chr8	2561552	2561573	chr8:2561552-2561573	0	AGGCAAGTCACTATGCAAGTTA	1	3	2	CCD2	-	.
chr8	2565593	2565622	chr8:2565593-2565622	0	AGGCAAGTTATAGAGCAGGAGAGAAAGTTT	1	2	10	AC2	1.0	.
chr8	2565909	2565939	chr8:2565909-2565939	0	GAGCAAGCTCATATACCAGTGAAACACCCCC	1	2	11	AB4	1.0	.
chr8	2569523	2569543	chr8:2569523-2569543	0	GAACATGTCCCAGGCCTGTTT	2	1	1	B2	1.0	dELS,CTCF-bound
chr8	2570402	2570421	chr8:2570402-2570421	0	AGACAAGCCTGGGCAACATG	2	3	0	ACD2	-	dELS
chr8	2573499	2573524	chr8:2573499-2573524	0	AGTCTTGTTTTCTGCATAGCTTGCTT	1	2	6	CD	-	.
chr8	2573840	2573868	chr8:2573840-2573868	0	GGGCTATTCTCCTGATACTGAATAAGTCT	1	2	9	AA2	-	.
chr8	2574842	2574874	chr8:2574842-2574874	0	GAGCTAGTTACAATTCTGTCACAGAGCATATTA	1	3	13	ACC1	1.0	.
chr8	2574979	2575010	chr8:2574979-2575010	0	AATTTAGCCCATGATATTTCTCAGACTTGCCA	1	3	12	ACD1	-	.
chr8	2575718	2575742	chr8:2575718-2575742	0	AGAAAAGTTTAATTGGGGAATGTTT	1	2	5	AA2	2.0	.
chr8	2577977	2577999	chr8:2577977-2577999	0	TGGTAAGTTGACCAGGCTAGTCT	1	3	3	ACC1	-	.
chr8	2578366	2578395	chr8:2578366-2578395	0	GAAGATGTCCTCTCTTAGCAAAATAAGTTT	1	2	10	AA2	1.0	.
chr8	2581336	2581356	chr8:2581336-2581356	0	AGTCAAGTTTAAAACTTCTTT	1	2	1	AD3	1.0	.
chr8	2586095	2586115	chr8:2586095-2586115	0	AAACATGTTCTGAGCTATCAT	1	2	1	AD4	1.0	.
chr8	2586874	2586903	chr8:2586874-2586903	0	AAACATATTTTATATCAGCCAAAAAAGTTT	1	2	10	AA2	-	.
chr8	2587248	2587279	chr8:2587248-2587279	0	AAGCTTCTTTATCATGTTTTATAAACTAGGCC	1	2	12	AD2	1.0	.
chr8	2588229	2588260	chr8:2588229-2588260	0	TTATAAGTTTTAGTTAAAAGCCAGGCATGTTT	1	3	12	ACD1	-	.
chr8	2588440	2588463	chr8:2588440-2588463	0	TGGCTTGCCAGAGCAGTCTTGTTC	1	3	4	CCD2	-	.
chr8	2589040	2589066	chr8:2589040-2589066	0	GGAGTTGTTCTACCTAAGGGCTAGTTA	1	2	7	AC2	1.0	.
chr8	2591079	2591099	chr8:2591079-2591099	0	CAACATGGCGAAAACTTGTCT	1	3	1	CCD2	3.0	.
chr8	2592896	2592921	chr8:2592896-2592921	0	GGACAAGTTCTATCTCAAAGATTTCC	2	2	6	AA1	1.0	.
chr8	2595387	2595410	chr8:2595387-2595410	0	GGAGTTGCCATGACTAACATGTTC	1	3	4	ACC1	1.0	.
chr8	2598483	2598505	chr8:2598483-2598505	0	AAAATTGTTAAAATAACATGCTT	1	3	3	ACC1	-	.
chr8	2604193	2604213	chr8:2604193-2604213	0	AAAATTGTTCTGGGAAAGCCT	1	2	1	AA2	-	.
chr8	2605797	2605818	chr8:2605797-2605818	0	AAACATTTCCGTAAAAATGCTC	1	2	2	AA2	2.0	.
chr8	2609145	2609164	chr8:2609145-2609164	0	GAGCAAGATTGAGCAAGATT	2	2	0	DD2	1.0	.
chr8	2614711	2614741	chr8:2614711-2614741	0	GAACTAGATTCCTCAAAGCACAAAAATGTTC	1	2	11	AD2	2.0	.
chr8	2618359	2618378	chr8:2618359-2618378	0	AAACATTTCCAGATATGTCT	1	2	0	AA2	-	.
chr8	2618647	2618666	chr8:2618647-2618666	0	AAACAAGCTGGGACAAGCCA	4	2	0	CC	1.0	.
chr8	2619721	2619746	chr8:2619721-2619746	0	TGACAAGTTTCCCACAGAATATGTTT	1	2	6	AC2	1.0	.
chr8	2620675	2620704	chr8:2620675-2620704	0	GAACATGCCTAGTCCCAGGTAGCCTTTCCT	2	2	10	AD1	-	.
chr8	2620732	2620752	chr8:2620732-2620752	0	GTACAAGCTCCCAGCTTGCTT	1	2	1	CD	1.0	.
chr8	2628660	2628692	chr8:2628660-2628692	0	AGACTTCTCTTGACCCCTTCATGGGACTTGTTA	1	2	13	AC2	-	.
chr8	2634285	2634316	chr8:2634285-2634316	0	AAGCAACTTTGAAGAATTGCTAGAGATTGCTC	1	2	12	AA2	-	dELS
chr8	2634845	2634868	chr8:2634845-2634868	0	AGGGAAGCTTCCTAAAAATAGTCC	1	2	4	AA2	2.0	.
chr8	2639596	2639619	chr8:2639596-2639619	0	GGGCATGTTGAACATGGCAACTCC	1	3	4	ACC1	-	.
chr8	2643329	2643353	chr8:2643329-2643353	0	AGACAAGCCAACTGGGAGCTTGCAC	1	2	5	CD	2.0	dELS
chr8	2647800	2647821	chr8:2647800-2647821	0	GGACATGCCTGGATAAATGTCT	2	2	2	AD1	1.0	dELS
chr8	2653364	2653386	chr8:2653364-2653386	0	GCACTTGTCCTAAAGACAATTTT	1	2	3	AD3	-	.
chr8	2657937	2657961	chr8:2657937-2657961	0	AAGCATGCTCTCCCTGGACTTGCAG	1	2	5	CD	-	.
chr8	2661055	2661087	chr8:2661055-2661087	0	GAACTTGCTCTTTTAAATTCATATAAAAAGTTG	1	3	13	ACC2	2.0	.
chr8	2662104	2662130	chr8:2662104-2662130	0	AGGCTAGTATAGTATTTGAGCAAGGTT	1	2	7	DD2	-	.
chr8	2662991	2663014	chr8:2662991-2663014	0	GAGCATGTCTTTGAATGCATCTTT	2	2	4	AD1	-	dELS
chr8	2664232	2664264	chr8:2664232-2664264	0	AAACAAATTTACAAGAAAAAAACAAACAACCCC	1	2	13	AA2	-	.
chr8	2665821	2665852	chr8:2665821-2665852	0	CAACAAGTTCCATTCTTATTGGAGGCAAGCAC	1	2	12	CD	-	.
chr8	2666763	2666786	chr8:2666763-2666786	0	GATCAAATCTTGCTGAACAAGCTC	1	2	4	AD1	1.0	.
chr8	2667255	2667283	chr8:2667255-2667283	0	AGACATGTCTTGTGCTAATAAACATGTGA	1	2	9	CD	1.0	.
chr8	2683323	2683343	chr8:2683323-2683343	0	TGGCTTGTCTCAGACAAGCTG	2	2	1	CC	1.0	.
chr8	2687223	2687249	chr8:2687223-2687249	0	CAACTAGTTGGGATTACAGGCATGTGC	1	3	7	CCD1	1.0	.
chr8	2690327	2690359	chr8:2690327-2690359	0	AGGCTTCTCTGTGATGCTGTGGGAAAGTTGTCT	1	2	13	AA2	1.0	.
chr8	2690389	2690417	chr8:2690389-2690417	0	GGACATGCTTTGTAGGATTCAACTAATTA	1	3	9	ACC1	-	.
chr8	2692895	2692921	chr8:2692895-2692921	0	AAACTATTTTTTAATAAAGACTTATCT	1	2	7	AA2	2.0	.
chr8	2694889	2694915	chr8:2694889-2694915	0	GAAAATGTTCACAGTAGGGACATTTTT	1	2	7	AA2	-	.
chr8	2695345	2695368	chr8:2695345-2695368	0	ACACATGTCTCTCCAAACTTTCTT	1	2	4	AD3	3.0	.
chr8	2697155	2697187	chr8:2697155-2697187	0	AGGCATGCACCAGCCTGTGGATGAGGCCAGCTC	1	2	13	BD2	-	.
chr8	2697383	2697413	chr8:2697383-2697413	0	AAGCAAATCCATTCGCTGCAGTAGCTTGTCA	1	3	11	ACC2	-	.
chr8	2698211	2698241	chr8:2698211-2698241	0	AGACTTTTCTTATGAAAAAGCAAACATGCAT	1	2	11	AD2	1.0	.
chr8	2705580	2705599	chr8:2705580-2705599	0	CATGTTGCCCAAGCTTGTCT	2	3	0	ACD1	1.0	.
chr8	2711805	2711837	chr8:2711805-2711837	0	AGACAACTCTGGCTGTGATCCCCAGGAAAGCTC	1	2	13	AA2	1.0	dELS
chr8	2714984	2715005	chr8:2714984-2715005	0	GGACAAGGCTCTGGGCCAGTCT	1	2	2	BD2	-	.
chr8	2716228	2716250	chr8:2716228-2716250	0	GAGTTTGCCTTAGGGAGTTGTCC	1	2	3	AA2	-	.
chr8	2718008	2718031	chr8:2718008-2718031	0	ATAGATGTTTATTAAAGCTAGCTC	1	2	4	AD4	-	.
chr8	2721197	2721217	chr8:2721197-2721217	0	AGACTAGCTCAGGGGTTATCC	1	2	1	AA1	1.0	.
chr8	2729113	2729134	chr8:2729113-2729134	0	GGGGAAGCTTTCTGGCATGTTT	1	2	2	AC2	1.0	.
chr8	2729750	2729773	chr8:2729750-2729773	0	GGCATTGTTTCCATAAACTTGTTG	1	3	4	ACD1	2.0	.
chr8	2733319	2733344	chr8:2733319-2733344	0	AAACAAGCCTCTCAAATAACAACCTT	1	2	6	AC1	-	.
chr8	2736021	2736046	chr8:2736021-2736046	0	GGGCATTTTCATGGAGGAGTATGTCC	1	2	6	AA2	1.0	.
chr8	2736447	2736473	chr8:2736447-2736473	0	GAAATTGCTTGTTTCAGGAGCTAATTT	1	2	7	AA2	2.0	.
chr8	2737095	2737127	chr8:2737095-2737127	0	TAAACTGTCCAACAAGGAGTTGAAGGCATGCCT	1	3	13	ABC1	-	.
chr8	2739377	2739397	chr8:2739377-2739397	0	AAATATGTCTAAAGCTTCCTT	1	2	1	AA2	-	.
chr8	2740702	2740725	chr8:2740702-2740725	0	TGACTTGTCCAGATGAACTAGTTG	1	2	4	CC	-	.
chr8	2740912	2740939	chr8:2740912-2740939	0	AAATTTGTTTCCTCAGAAAAAGTAGCTT	1	2	8	AA2	-	.
chr8	2743424	2743452	chr8:2743424-2743452	0	GAACAAGCCCAGATACTGGAAACCTGCAT	1	2	9	BD1	-	.
chr8	2743803	2743825	chr8:2743803-2743825	0	AAACAAGCTCAAAGAAAATCTCC	2	2	3	AA1	1.0	.
chr8	2744017	2744042	chr8:2744017-2744042	0	AAATAAGTCTACACCAAGACATACCC	1	2	6	AA2	1.0	.
chr8	2744702	2744725	chr8:2744702-2744725	0	TAACTTGTTATAACAAAAAAGTTT	1	3	4	ACC2	-	.
chr8	2746178	2746205	chr8:2746178-2746205	0	AGAAAAGTCTTCCATTAAAGAAAAGCCC	1	2	8	AA2	-	.
chr8	2747302	2747322	chr8:2747302-2747322	0	AAGCAATTCTAAAACTTGTAT	1	2	1	AD2	2.0	.
chr8	2750443	2750470	chr8:2750443-2750470	0	AGGCATGGCTCGGAATATAAGCAAGACT	1	2	8	DD2	-	.
chr8	2757093	2757121	chr8:2757093-2757121	0	AGTCGTGCTTTGTGATGTTGGGCAAGTTT	1	2	9	BD4	-	.
chr8	2760656	2760686	chr8:2760656-2760686	0	GAACTAGGTTCATGGGGAAAAAAACATATCC	1	2	11	AD2	-	.
chr8	2763643	2763668	chr8:2763643-2763668	0	GGGCTTGATTAGGATTGGGTAAGCTC	1	2	6	AD2	1.0	.
chr8	2763717	2763738	chr8:2763717-2763738	0	AGGAAAGTTTGAAAGCAAGGCT	1	2	2	AD3	2.0	.
chr8	2765317	2765345	chr8:2765317-2765345	0	AGACATGCTGTGTTAGAGAGAAGAAGTCC	1	2	9	AC2	3.0	.
chr8	2765366	2765392	chr8:2765366-2765392	0	CAGCTTGTCCCTCCCTTGAGCAGACTT	1	3	7	ABC2	-	.
chr8	2766595	2766620	chr8:2766595-2766620	0	GGCCATGCTTCAAAATAAACAAGCTT	2	1	6	D1	-	.
chr8	2769068	2769098	chr8:2769068-2769098	0	GAACATGTTACTATTGAATATTGACATTTTT	1	3	11	ACC1	1.0	.
chr8	2769303	2769323	chr8:2769303-2769323	0	AGAAGAGCTCGGAGCTTGTCC	1	2	1	AB4	1.0	.
chr8	2772021	2772052	chr8:2772021-2772052	0	GATCATGCTTTTACTTTCATATGAGCAAGTTG	1	2	12	CD	-	.
chr8	2777733	2777757	chr8:2777733-2777757	0	AAGCAAGTTCCAGAGAGAAATGTAT	2	2	5	AD1	-	.
chr8	2778480	2778508	chr8:2778480-2778508	0	AAACATTCTCTATTCCTTGAAATAAGTCT	1	2	9	AA2	1.0	.
chr8	2786298	2786318	chr8:2786298-2786318	0	GTAAATGCTTGAAACAAGTTG	1	3	1	ACD1	1.0	.
chr8	2787018	2787039	chr8:2787018-2787039	0	GGAATTGTTTTCAGACATGTTA	1	2	2	AC2	2.0	DNase-H3K4me3
chr8	2788108	2788127	chr8:2788108-2788127	0	AGACATGTTTACACATGCCA	4	2	0	CD	1.0	.
chr8	2788344	2788374	chr8:2788344-2788374	0	GGGCCAGCTCTGGAGATAGGAAGACAGGTTC	1	2	11	BB2	1.0	dELS
chr8	2788697	2788721	chr8:2788697-2788721	0	GAGCATGTCCTCGGTCAGCCAGCCC	1	2	5	BC1	3.0	.
chr8	2789830	2789862	chr8:2789830-2789862	0	AGGGTAGCCTTTTGATTCCATTAAAACATTTCT	1	2	13	AA2	1.0	.
chr8	2792596	2792621	chr8:2792596-2792621	0	TAGCAAGCCTGGTGAAGGGCTTCTTG	1	3	6	ACC1	4.0	.
chr8	2796952	2796983	chr8:2796952-2796983	0	AGACATTACTACTCGGAGCAGGAGGCTTGCTC	2	2	12	AD1	1.0	.
chr8	2797320	2797345	chr8:2797320-2797345	0	GGAAATGTTTCTTTGGCAACATGTCT	1	2	6	AC2	-	.
chr8	2797980	2797999	chr8:2797980-2797999	0	GAGCATGCTTAGGTAAACCT	2	2	0	AA1	-	.
chr8	2800733	2800765	chr8:2800733-2800765	0	GGGGTTGTTTGTTTTTTTCTTGTAAATTTGTTT	1	2	13	AA2	2.0	.
chr8	2801939	2801963	chr8:2801939-2801963	0	ATTCTAGTTCTAATCAGACATGTTG	1	3	5	CDD2	1.0	.
chr8	2802345	2802370	chr8:2802345-2802370	0	GGAAAAGCTTCCATGAGGGAAAGCTT	1	2	6	AA2	-	.
chr8	2804300	2804319	chr8:2804300-2804319	0	TAACTACTTCAAGCAAGTTT	2	2	0	AC1	-	.
chr8	2806645	2806670	chr8:2806645-2806670	0	TGACAAATCTTTAGCTAGACTAGCTA	1	3	6	ACC2	-	.
chr8	2806921	2806945	chr8:2806921-2806945	0	AGAAAAGTTTACGATGAGATTGTTT	1	2	5	AA2	-	.
chr8	2808096	2808122	chr8:2808096-2808122	0	AGGCATGTGTGAGTGTGAAGCATATTC	1	2	7	AD2	-	.
chr8	2810447	2810467	chr8:2810447-2810467	0	GGAGATGCCCAGGACATGCTG	1	2	1	AC2	1.0	.
chr8	2811509	2811537	chr8:2811509-2811537	0	TGGCTAGCTAATGATTAGCAAACAAATCC	1	3	9	ACC1	1.0	.
chr8	2811670	2811692	chr8:2811670-2811692	0	AGGCTTGCTGGAGGAGCAACCCT	1	2	3	AC2	-	.
chr8	2813563	2813586	chr8:2813563-2813586	0	GCGCTTGTCTGCAGGAGCCAGTTC	1	2	4	BD2	1.0	.
chr8	2813903	2813926	chr8:2813903-2813926	0	TAGCAAGCTCTGAATAAATAGCTC	1	3	4	ACC2	3.0	.
chr8	2815161	2815187	chr8:2815161-2815187	0	GAATAAGCTCTCACAAGGAAAATGTTC	1	2	7	AA2	-	.
chr8	2817830	2817849	chr8:2817830-2817849	0	AAGCAAGTTTAGACAATTAT	3	2	0	AD4	1.0	.
chr8	2818189	2818218	chr8:2818189-2818218	0	GGGTATGTCTAGATCTGCATAGACATACCC	1	2	10	AA2	3.0	.
chr8	2820336	2820358	chr8:2820336-2820358	0	AGACCAGCCTGGCCAACATGCTG	1	3	3	BCC1	3.0	.
chr8	2821182	2821203	chr8:2821182-2821203	0	TAGCTTGCTTTTGAGAATGTTA	1	3	2	ACC2	5.0	.
chr8	2826654	2826682	chr8:2826654-2826682	0	GTGCTTGCCTGATTTATCAAAAAAAGTCT	1	2	9	AD2	-	.
chr8	2828279	2828301	chr8:2828279-2828301	0	AGACAAGTTTCAGGGCCTTGTTC	1	1	3	D2	-	.
chr8	2828985	2829016	chr8:2828985-2829016	0	GAGTAAGACTCCATTTCAAAAAAAGCAAGTTT	1	2	12	AD1	-	.
chr8	2829047	2829071	chr8:2829047-2829071	0	ATACAAGTTCATTCCAAACAAATTC	1	2	5	AD3	1.0	.
chr8	2829227	2829258	chr8:2829227-2829258	0	GAGGAAGCCTCTGCTTGGTCCTGGTCATGCCC	1	2	12	AD2	-	.
chr8	2830072	2830095	chr8:2830072-2830095	0	GAGCATGATTCTGAGAACATGTAT	1	2	4	DD2	-	.
chr8	2830936	2830968	chr8:2830936-2830968	0	AAGCAATCGCCTGACTATGATCTGAGCTAGTTT	1	2	13	AD1	3.0	.
chr8	2833806	2833829	chr8:2833806-2833829	0	GAACAAATTTCACAGGACAAGTTC	1	1	4	A2	2.0	.
chr8	2834830	2834854	chr8:2834830-2834854	0	CAACTTCCTGGAGTCAAGCAAGCCT	1	3	5	ACC2	-	.
chr8	2838640	2838664	chr8:2838640-2838664	0	GGGCTATTCTCGTCAGTACAAGTTC	1	2	5	AD2	-	.
chr8	2839262	2839293	chr8:2839262-2839293	0	GGACAAGCTCTCCCTGAGCAGAAGGCTTAATT	1	2	12	AD4	1.0	.
chr8	2853599	2853618	chr8:2853599-2853618	0	GGGCAAATCTAAAATTGTTC	1	2	0	AA2	2.0	.
chr8	2854640	2854667	chr8:2854640-2854667	0	GGGCATCTTCTGAAAAGCAAACATATTT	1	2	8	AA2	-	.
chr8	2857795	2857825	chr8:2857795-2857825	0	AGAGAAGCTCTTTACCCAAAGTGGCATGTCC	1	2	11	AC2	1.0	.
chr8	2862213	2862241	chr8:2862213-2862241	0	AAAATAGTTTCTTTTGAGTGGGCAAGTTA	1	2	9	AC2	-	.
chr8	2863887	2863909	chr8:2863887-2863909	0	TGGCTAGTCCTGTGGTCAAGTTC	1	2	3	CD	-	.
chr8	2871694	2871722	chr8:2871694-2871722	0	GAACATGTCCAGCACTCTCAAGCTCCCTC	1	2	9	AB4	1.0	.
chr8	2872241	2872272	chr8:2872241-2872272	0	CGACAACTTTGCTTTGGTTGGATAGCTTGTTC	1	3	12	ACC2	-	.
chr8	2872520	2872544	chr8:2872520-2872544	0	AGTCTTGCTTCTGTAAGGGATGCCT	1	2	5	AD2	1.0	.
chr8	2877048	2877079	chr8:2877048-2877079	0	GCACATGCCCCGGTACTGTCAGAGGCAAGATT	1	2	12	DD3	2.0	pELS
chr8	2877198	2877222	chr8:2877198-2877222	0	AAACATATTTTTTCTAAGCAATTTT	1	2	5	AA2	-	.
chr8	2879204	2879223	chr8:2879204-2879223	0	AAGCCAGCTCTAGCTAGTTG	3	3	0	BCC1	3.0	.
chr8	2880380	2880400	chr8:2880380-2880400	0	TAGCTTGTTTCAAGCATATTT	1	2	1	AC2	-	.
chr8	2880506	2880532	chr8:2880506-2880532	0	AATCATGTTCGTGTCATAAACGTGCTT	1	2	7	BD2	-	.
chr8	2880592	2880624	chr8:2880592-2880624	0	TGTCTTGCTCAGGAGCAAAAGGCAGGCATGCTC	1	2	13	CD	2.0	.
chr8	2880866	2880888	chr8:2880866-2880888	0	TAACTTGTCTTGTGAGCTTGCAG	1	3	3	CCD1	1.0	.
chr8	2884149	2884175	chr8:2884149-2884175	0	AAGTTTGTCCACCTCCAAGGGAAGCTC	1	2	7	AA2	-	.
chr8	2887575	2887600	chr8:2887575-2887600	0	TGACATGTCATAATCACAGCAAGCCT	1	3	6	CCC	-	.
chr8	2891260	2891283	chr8:2891260-2891283	0	GGACTTGTGCAAACAGGCTATTCC	1	2	4	AD2	-	.
chr8	2895375	2895405	chr8:2895375-2895405	0	GAGCTTGTTTCGATGGCTTTGGCACTTTCCT	1	2	11	AD1	-	.
chr8	2896694	2896726	chr8:2896694-2896726	0	AAACATTGCTTTCCATAAATGAAGGGCAAGCTC	2	2	13	AD1	4.0	.
chr8	2898459	2898479	chr8:2898459-2898479	0	AAGCATGTTCTGGACTATTAA	1	3	1	ACD2	1.0	.
chr8	2898496	2898519	chr8:2898496-2898519	0	GTGCTTGCCTAATTAGACATTTCC	1	2	4	AD3	1.0	.
chr8	2898707	2898735	chr8:2898707-2898735	0	TAGGATGTTCAATTTTTTGAAACATGTTG	1	3	9	ACC1	1.0	.
chr8	2904277	2904298	chr8:2904277-2904298	0	AAATATGTTATATGACTTGTTT	2	3	2	ACC1	-	.
chr8	2904929	2904958	chr8:2904929-2904958	0	AGACTGGCCTCAAAGTAAGAAGACTAGCTA	1	2	10	BC2	-	.
chr8	2910253	2910280	chr8:2910253-2910280	0	GAGCTTATCAACAGAAGTAAACATGCTG	1	3	8	ACC2	1.0	.
chr8	2910426	2910449	chr8:2910426-2910449	0	AGACAATTTTGGATAAGCAAGGCC	1	2	4	AD2	2.0	.
chr8	2913204	2913228	chr8:2913204-2913228	0	CAACATCTCCTTCCTTAGCAAGTTC	1	3	5	ACC2	-	.
chr8	2914404	2914430	chr8:2914404-2914430	0	AAGCATTCTCATAAACGAAACAGGCCT	1	2	7	AB2	2.0	.
chr8	2916275	2916306	chr8:2916275-2916306	0	CAGCAAGTCTTTTTAAATCTCTAAACATGGTC	1	2	12	CD	-	.
chr8	2917621	2917642	chr8:2917621-2917642	0	AGACTAGCCCATCAGAAAGTCA	1	3	2	ACC2	1.0	.
chr8	2918298	2918327	chr8:2918298-2918327	0	AAGCAAGCTCCCTTCTCAGAAGGAATGCTG	1	2	10	AC1	-	.
chr8	2918750	2918774	chr8:2918750-2918774	0	GAAAAAGTTTCATATAAACAATTCC	1	2	5	AA2	-	.
chr8	2924542	2924563	chr8:2924542-2924563	0	GGACATGCTCCTAAGTTAGATT	2	2	2	AD1	1.0	.
chr8	2925091	2925117	chr8:2925091-2925117	0	AGTCTTGTCTACCTATTAAGCTAGGTT	1	2	7	DD3	2.0	.
chr8	2925977	2926006	chr8:2925977-2926006	0	GAGCATTTTTTTGGTATAATACACATGCTT	1	2	10	AD2	-	.
chr8	2926106	2926131	chr8:2926106-2926131	0	AGGCCATCCCATAATAAAGCTTGTTT	1	2	6	AB1	2.0	.
chr8	2926915	2926935	chr8:2926915-2926935	0	AACCAAGTTCAGAAGATGTCT	1	2	1	AD2	2.0	.
chr8	2928020	2928043	chr8:2928020-2928043	0	AGATTTGTTATTTAGAACTTGTTT	1	2	4	AC1	1.0	.
chr8	2928094	2928115	chr8:2928094-2928115	0	GAACATGTTTCCAAACTGCCTT	3	2	2	AB4	-	.
chr8	2935853	2935878	chr8:2935853-2935878	0	CAGCTAGCCTGAAAAAAGGCAAGATG	1	3	6	CCD1	2.0	.
chr8	2936141	2936165	chr8:2936141-2936165	0	TAACATGCTTCAAACTGGCAACCCT	1	3	5	ACC1	2.0	.
chr8	2942378	2942409	chr8:2942378-2942409	0	ATACATGTGCATGTGAGCACGAGAGCATGCCC	1	2	12	DD1	1.0	.
chr8	2943424	2943446	chr8:2943424-2943446	0	CACCATGTTGGCCAGGCTAGTCT	1	3	3	CCD1	1.0	.
chr8	2945874	2945904	chr8:2945874-2945904	0	GAGCATCTTTGCACATGTGATAAGCTAGGTC	1	2	11	AD2	1.0	.
chr8	2945982	2946005	chr8:2945982-2946005	0	AGAAATGCTTCGTGAGGCAATTTT	1	2	4	AA2	1.0	.
chr8	2946446	2946470	chr8:2946446-2946470	0	GGATTTGCCTGTTATGGACATCTCC	1	2	5	AA2	1.0	.
chr8	2947229	2947255	chr8:2947229-2947255	0	ACGCAAGTTTTTGCATTAAATTTGTCT	1	2	7	AD2	1.0	.
chr8	2948461	2948489	chr8:2948461-2948489	0	GGACTTACCTGTCTATGTAGAATAAGCTT	1	2	9	AA2	-	.
chr8	2948672	2948696	chr8:2948672-2948696	0	AAACAATCCTGCTTTGGACACGCCT	1	2	5	AB2	3.0	.
chr8	2950261	2950282	chr8:2950261-2950282	0	GAACTTGCTTACAAAAATATCT	2	2	2	AA1	1.0	.
chr8	2953745	2953771	chr8:2953745-2953771	0	TAACATTTTAGAAGGCAAAGCATGCCT	1	3	7	ACC2	2.0	.
chr8	2953843	2953871	chr8:2953843-2953871	0	GAAAATGCCTCATTGATATGAGCTTCCTC	1	2	9	AA2	-	.
chr8	2953966	2953990	chr8:2953966-2953990	0	AGGCAAGTTTGAATGAAACAGGGTG	1	3	5	BCD2	1.0	.
chr8	2956405	2956429	chr8:2956405-2956429	0	TGACATATTATTATAAAACAAGTTT	1	3	5	ACC2	1.0	.
chr8	2956742	2956761	chr8:2956742-2956761	0	CAGCATGCCCAGCCAAGTTT	4	2	0	CD	-	.
chr8	2957317	2957343	chr8:2957317-2957343	0	AAATAAGTTTTCCCTCTAAGAATGTTC	1	2	7	AA2	-	.
chr8	2960068	2960087	chr8:2960068-2960087	0	AGGCAAGTTAAGAATTGCTC	2	2	0	AC2	2.0	.
chr8	2960657	2960679	chr8:2960657-2960679	0	GAACTAATTTCACAAGTAAGTTT	1	2	3	AA2	1.0	.
chr8	2961134	2961163	chr8:2961134-2961163	0	GAACTACCTCATAGCCTCTGGAGCTATTCT	1	2	10	AA2	-	.
chr8	2962848	2962867	chr8:2962848-2962867	0	AGACTAGCCTGGGCAACATG	2	3	0	ACD2	-	.
chr8	2964219	2964251	chr8:2964219-2964251	0	GCTCATGCCTTCTCACGTGAGAAAGACATGCCA	1	3	13	CDD2	-	.
chr8	2965767	2965790	chr8:2965767-2965790	0	AAACAAACCTTTGCAGACAGGTTT	1	2	4	AB2	-	.
chr8	2966349	2966371	chr8:2966349-2966371	0	GAACTGGCCTTTTAAAGTAGCTT	1	2	3	AB2	1.0	.
chr8	2967478	2967507	chr8:2967478-2967507	0	AAGCAAGCTCGGCTGCCGCTGGGTACGTTT	1	2	10	AB1	3.0	.
chr8	2971415	2971439	chr8:2971415-2971439	0	GGGCAAGCTGATTTGCTGCATGCCC	1	3	5	CCD2	-	.
chr8	2971854	2971878	chr8:2971854-2971878	0	AGACAACTTTTTTAGGGCCTAGTCT	1	2	5	AD2	1.0	.
chr8	2973340	2973364	chr8:2973340-2973364	0	AGACTTGTTTTAAGCAGAGTTGTCA	1	2	5	AC1	2.0	.
chr8	2977719	2977747	chr8:2977719-2977747	0	AAACAAATTTACAAGAAAAAAACAACCCC	1	2	9	AA2	-	.
chr8	2979378	2979410	chr8:2979378-2979410	0	GAGGCAGTCTTCTGCGGCATGCGGGACATGCTG	1	3	13	ABC1	-	dELS
chr8	2979884	2979908	chr8:2979884-2979908	0	GTACATGCCCCTACAGGGCATGTAT	1	2	5	DD3	1.0	.
chr8	2982024	2982047	chr8:2982024-2982047	0	AGAGATGTCTTCTTAAAGATGCTC	1	2	4	AA2	-	.
chr8	2985737	2985760	chr8:2985737-2985760	0	AGGCAAGGCCTTAAGAAGTTGCTT	1	2	4	AD2	-	dELS,CTCF-bound
chr8	2988292	2988313	chr8:2988292-2988313	0	AAGCATATCTGGACACATGTTT	1	2	2	AD2	-	.
chr8	2991599	2991625	chr8:2991599-2991625	0	AAACATTTTTGAAAGTAAAACTTGTTA	1	2	7	AC2	1.0	.
chr8	3007063	3007095	chr8:3007063-3007095	0	AAACAAATTTACAAGAAAAAAACAAACAACCCC	1	2	13	AA2	-	.
chr8	3010501	3010521	chr8:3010501-3010521	0	CTGCTTGTTTCAGGCAAGTCC	1	2	1	CD	1.0	.
chr8	3013349	3013371	chr8:3013349-3013371	0	AAACAACTTCCCACAACTAGTTT	1	2	3	AC2	-	.
chr8	3014751	3014783	chr8:3014751-3014783	0	AAACAAATTGTAAATAGTTAGCTGGGCATGCTG	1	3	13	ACC2	1.0	.
chr8	3016454	3016482	chr8:3016454-3016482	0	AAAGATGTCTTTGATAAAGGAATATGCTT	1	2	9	AA2	2.0	.
chr8	3016839	3016860	chr8:3016839-3016860	0	AGACATGTTTGGGGGCATCTCC	2	1	2	A1	2.0	.
chr8	3017257	3017281	chr8:3017257-3017281	0	GAGCTTGTCCATATCAAAGCTGCCT	1	2	5	AB1	2.0	.
chr8	3020573	3020592	chr8:3020573-3020592	0	TGTGTTGTCCAGGCTTGTCT	2	3	0	ACD1	1.0	.
chr8	3020969	3020998	chr8:3020969-3020998	0	AGCCTTTTCCCAAACAGGGTGAACTTGTCC	1	2	10	AD1	2.0	.
chr8	3021222	3021241	chr8:3021222-3021241	0	AAACTATTTTAAGTTTGTCC	1	2	0	AA2	1.0	.
chr8	3021389	3021417	chr8:3021389-3021417	0	AATCTTGCCTGACTGAAAAGGGGAAGCCC	1	2	9	AD2	2.0	.
chr8	3021563	3021592	chr8:3021563-3021592	0	GTGCTTCCTCTGAACTCTGGGAGCAAGTCT	1	2	10	AD1	1.0	.
chr8	3028457	3028482	chr8:3028457-3028482	0	AAACAGGCTTCAGGCAGGGCTATCTT	1	2	6	AB2	1.0	.
chr8	3029454	3029478	chr8:3029454-3029478	0	AAACCAGCCTCCAGATGACATGTTC	1	2	5	BC2	-	.
chr8	3039818	3039844	chr8:3039818-3039844	0	AAGCTCGTTTAGCACTGATACATGCTT	1	2	7	BD2	1.0	.
chr8	3039966	3039987	chr8:3039966-3039987	0	AGGGTAGTTTCCAAGCAGGTTT	1	2	2	AB3	-	.
chr8	3044453	3044475	chr8:3044453-3044475	0	AGGCTAGCTTAATGGTTTTGTTT	1	2	3	AD1	1.0	.
chr8	3049997	3050018	chr8:3049997-3050018	0	GACCTTGTCATTTAGCAAGTCT	1	3	2	CCD1	-	.
chr8	3057744	3057774	chr8:3057744-3057774	0	AGACTTTCTCATCCCATTACTAAAGATGCCC	1	2	11	AA2	-	.
chr8	3060547	3060568	chr8:3060547-3060568	0	AGACTTGCTCACAGGCATGATT	2	1	2	D1	1.0	.
chr8	3063212	3063235	chr8:3063212-3063235	0	GGGCATACTCTGGTAAACTAGTCA	1	2	4	AC2	1.0	.
chr8	3064986	3065009	chr8:3064986-3065009	0	AAACATGGCTGGAGGAGTTTGCCC	1	2	4	AD2	-	.
chr8	3068218	3068240	chr8:3068218-3068240	0	AAACTTTCTTCATAGATTTGCTC	1	2	3	AA2	1.0	.
chr8	3072384	3072405	chr8:3072384-3072405	0	AAGCATAGCTAAGAACAAGCTT	2	2	2	AD1	-	.
chr8	3072489	3072512	chr8:3072489-3072512	0	GAAAATGTTCCACCAAGCTTGTCA	1	2	4	AC2	-	.
chr8	3074477	3074500	chr8:3074477-3074500	0	ATAGAAGCTTCCAGAAGCAAGCCG	1	3	4	ACD1	3.0	.
chr8	3074637	3074666	chr8:3074637-3074666	0	AAAGATGTTTCTGAATGAGTATGCATGTCT	1	2	10	AD2	2.0	.
chr8	3075557	3075585	chr8:3075557-3075585	0	AGGCATGGACCACCATGCCAGGCTAGCCT	1	2	9	DD1	2.0	.
chr8	3078848	3078873	chr8:3078848-3078873	0	AAACACTCCTGGGTGCAGACATGTCT	2	2	6	AB1	-	dELS
chr8	3082106	3082132	chr8:3082106-3082132	0	ATACCTGTTTTCATGCAAAACTTGTTT	1	2	7	BD4	1.0	dELS
chr8	3083196	3083228	chr8:3083196-3083228	0	ATGCTAGTTTTTTTAAAAAGACAGAACATGTCT	2	1	13	D1	1.0	.
chr8	3088241	3088265	chr8:3088241-3088265	0	AAACTTGCTTCATCTGCACAAGGCT	1	2	5	DD1	1.0	.
chr8	3092754	3092783	chr8:3092754-3092783	0	GAAATTGCTTCATGGCACTGGGGCTTGCCA	1	2	10	AC2	-	.
chr8	3096690	3096715	chr8:3096690-3096715	0	GAGAATGCATAACCCCAAACTAGTTT	2	2	6	AD1	1.0	.
chr8	3097116	3097146	chr8:3097116-3097146	0	AAACAAGTCAATGAAAGGAAAAAGCAATCTT	1	2	11	AC2	-	.
chr8	3100608	3100632	chr8:3100608-3100632	0	AAGCTTGCCTCTCTCAGACATCACC	1	2	5	AD4	-	.
chr8	3102953	3102982	chr8:3102953-3102982	0	AAACAAGTTTATTGGGGTCTAAAGGAGCTC	1	2	10	AB1	1.0	.
chr8	3104892	3104924	chr8:3104892-3104924	0	AGACAGGTTTCTCCCTGTTGGTCAGGCTGGTCT	1	2	13	BB2	-	.
chr8	3105404	3105427	chr8:3105404-3105427	0	AAACTATTCTAATTAGGAAAGCTT	1	2	4	AA2	2.0	.
chr8	3106185	3106207	chr8:3106185-3106207	0	AGACCAGCCTGGGTAACATGTTG	1	3	3	BCC1	-	.
chr8	3114017	3114036	chr8:3114017-3114036	0	AGACTAGTCTGGGCAATACA	2	3	0	ACD2	-	.
chr8	3115398	3115420	chr8:3115398-3115420	0	TGCCATGTTGGCCAGGCTTGTCT	1	3	3	CCD1	2.0	.
chr8	3125608	3125640	chr8:3125608-3125640	0	GGGCAATTCCTAAAGACTTCTGAAGGCATTCTC	1	2	13	AA2	2.0	.
chr8	3126842	3126868	chr8:3126842-3126868	0	GGACCAGCCTGCACATGAAACGTGCTC	1	2	7	BB2	2.0	.
chr8	3127756	3127783	chr8:3127756-3127783	0	GAATAAGTTTTCTTTCCCAAAAAAGTTT	1	2	8	AA2	1.0	.
chr8	3130482	3130511	chr8:3130482-3130511	0	AAGCAACTTCTCATTTGCTTGAGCTTCTTC	1	2	10	AA2	1.0	.
chr8	3131218	3131245	chr8:3131218-3131245	0	GGCCAAGTCTAATAACTGAGGCAACTTC	1	2	8	AD3	-	.
chr8	3132102	3132122	chr8:3132102-3132122	0	GAACTTTCTCAGGGAAAGCCT	1	2	1	AA2	-	.
chr8	3135412	3135434	chr8:3135412-3135434	0	AAACATGCTCTTGAGTGAAGTCT	2	2	3	AD1	1.0	.
chr8	3135479	3135501	chr8:3135479-3135501	0	AAACATGCTCTTGAGTGAAGTCT	2	2	3	AD1	-	.
chr8	3135680	3135702	chr8:3135680-3135702	0	AAACATGCTCTTGAGTGAAGTCT	2	2	3	AD1	2.0	.
chr8	3136008	3136030	chr8:3136008-3136030	0	GCACTTCTTTCCTAAACTAGTTT	1	2	3	AD1	-	.
chr8	3140832	3140858	chr8:3140832-3140858	0	GAACTTTTTCACATGTCAAAAATGCTT	1	2	7	AA2	1.0	.
chr8	3143117	3143143	chr8:3143117-3143143	0	CAACAATTTTGGTTTTAAAACATGCCA	1	3	7	ACC2	3.0	.
chr8	3146501	3146523	chr8:3146501-3146523	0	AAACAAGTTTCAAAAACATTTGA	1	3	3	ACD2	1.0	dELS
chr8	3148360	3148388	chr8:3148360-3148388	0	GAGCTTGCTGACAAGAATAAGGCAAGGTT	1	2	9	CD	1.0	dELS
chr8	3151605	3151627	chr8:3151605-3151627	0	GAGCAAGTCTTCGGAGTTAATTC	1	2	3	AA1	-	.
chr8	3152000	3152023	chr8:3152000-3152023	0	AAATTTGCCTAAAGTGACATGCCT	1	2	4	AC2	-	.
chr8	3152851	3152873	chr8:3152851-3152873	0	CAGCAAATCTGAGTGGCATGCCT	1	3	3	ACC2	1.0	dELS
chr8	3155692	3155723	chr8:3155692-3155723	0	AAAGTAGCTCAATGTTTTTAGCTGACATGTTA	1	3	12	ACC1	-	.
chr8	3156116	3156136	chr8:3156116-3156136	0	GGACAATTTTAAGGCTATTCT	1	2	1	AA2	-	.
chr8	3157501	3157525	chr8:3157501-3157525	0	GAATTTTCTTCCTGGGAACTTGTTT	1	2	5	AA1	-	.
chr8	3160020	3160040	chr8:3160020-3160040	0	AGGCAATTATAAAGCAAGCCC	1	2	1	AD1	1.0	.
chr8	3163067	3163095	chr8:3163067-3163095	0	AAACTTTCCATTATGAGATGAGCAAGTTC	1	2	9	AC1	-	.
chr8	3163243	3163266	chr8:3163243-3163266	0	AGGCTTCTCTTGGTAGGCCAGCTT	1	2	4	AB2	3.0	.
chr8	3166559	3166580	chr8:3166559-3166580	0	GAGAATGCTAATCAACAAGTCT	2	3	2	ACC1	1.0	.
chr8	3169835	3169854	chr8:3169835-3169854	12	CTACATGCCCAGACATGCCA	4	3	0	CCD1	1.0	.
chr8	3170907	3170937	chr8:3170907-3170937	0	GAACTAGTTGCCACATGATTTAGAAATGCCA	1	3	11	ACC2	-	.
chr8	3171954	3171983	chr8:3171954-3171983	0	TAGCATGCTTCTGTTTCCAAAGGCTAGACT	1	2	10	CD	1.0	.
chr8	3174293	3174312	chr8:3174293-3174312	0	AGACTAGCCTGGGCAACATG	2	3	0	ACD2	1.0	.
chr8	3175699	3175727	chr8:3175699-3175727	0	GAACATGGCTTCCACACTGGACCATGTCT	1	2	9	DD2	1.0	.
chr8	3178691	3178711	chr8:3178691-3178711	0	TAACAAGTTTAGAGCAAGACC	1	2	1	CD	-	.
chr8	3180111	3180139	chr8:3180111-3180139	0	AAACATTTTTAGTGCTTGAAAACAGGTCC	1	2	9	AB2	1.0	.
chr8	3182356	3182375	chr8:3182356-3182375	0	AGGCATGCTCCACCATGTCC	4	2	0	CD	-	.
chr8	3184886	3184907	chr8:3184886-3184907	0	TAGAATGCTCTTTGACAAGTCC	2	3	2	ACC1	4.0	.
chr8	3187470	3187492	chr8:3187470-3187492	0	GGACTAGCTGAGCCCACATGCTC	1	3	3	CCD2	-	dELS,CTCF-bound
chr8	3188503	3188525	chr8:3188503-3188525	0	CACCATGTTGGCCAGGCTAGTCT	1	3	3	CCD1	1.0	.
chr8	3191024	3191046	chr8:3191024-3191046	0	GAGTATGCCCTGGAGACCTGCTC	1	2	3	AB2	1.0	.
chr8	3193337	3193363	chr8:3193337-3193363	0	AAAAATGTTTTTTAGAGGAAGAAGTTT	1	2	7	AA2	1.0	.
chr8	3193826	3193845	chr8:3193826-3193845	0	AAGCATGTTGTGACAGGTTC	4	3	0	BCC1	1.0	.
chr8	3194926	3194946	chr8:3194926-3194946	0	AAACATGACTTGAAAAAGTCC	1	2	1	AD2	1.0	.
chr8	3196409	3196431	chr8:3196409-3196431	0	TAACTTTCCTAATAAACTTGTTT	1	2	3	AC1	1.0	.
chr8	3198246	3198276	chr8:3198246-3198276	0	AGGAAAGCCCCTTATAAAGGCAGACAAGGTC	1	2	11	AD3	1.0	.
chr8	3199000	3199026	chr8:3199000-3199026	0	TGACAAGCTCCACGCAAAGACTTAATC	1	3	7	ACD2	-	.
chr8	3203716	3203745	chr8:3203716-3203745	0	AAGGATGTTTATCACGATACTAACATGCTT	1	2	10	AC2	-	.
chr8	3205562	3205588	chr8:3205562-3205588	0	GGGGTAGTTTGGTGATAAAACTACCCC	1	2	7	AA2	-	.
chr8	3207472	3207495	chr8:3207472-3207495	0	AAAGAAGTTAGAGATAACATGTTT	1	3	4	ACC1	1.0	.
chr8	3209827	3209853	chr8:3209827-3209853	0	AAGCTTGCTTATCCATTTGGCTAATTA	1	3	7	ACC1	1.0	.
chr8	3211244	3211263	chr8:3211244-3211263	0	TATGTTGTCCAGACTAGTCT	2	3	0	ACD1	1.0	.
chr8	3214365	3214387	chr8:3214365-3214387	0	ACACTAGCTCTCTAAGCAATCCT	1	2	3	AD3	-	.
chr8	3218720	3218746	chr8:3218720-3218746	0	AAATTAGCCGTGTATGGTGGCATGCTC	1	3	7	ACC1	1.0	.
chr8	3228306	3228329	chr8:3228306-3228329	0	ACTCATGCCCTAATGGGCAAGCTT	1	2	4	DD4	-	.
chr8	3229666	3229692	chr8:3229666-3229692	0	GAGTAGGTTTTGCTTAAGGGCATGTTT	2	2	7	AB1	-	.
chr8	3230248	3230277	chr8:3230248-3230277	0	AGGCAAGGTCACAGGCTGGAAAACATGGTT	1	2	10	DD2	2.0	.
chr8	3231596	3231625	chr8:3231596-3231625	0	AGACCTGCTCTGTGTTATTCAGACATTTTT	2	2	10	AB3	-	.
chr8	3236321	3236346	chr8:3236321-3236346	0	AGGCTTACTTAAGTTTAAACAAACCC	1	2	6	AA2	-	.
chr8	3236538	3236569	chr8:3236538-3236569	0	AAAGATGTTTTCTGTTAAAGGCAAGAAAGCTT	1	2	12	AA2	1.0	.
chr8	3239497	3239520	chr8:3239497-3239520	0	GGGCATGTTGAGTAAAGCTAATTT	1	2	4	AC2	1.0	.
chr8	3240815	3240837	chr8:3240815-3240837	0	GAACTAACCTGTAAGGCTTGTCT	1	1	3	A2	2.0	.
chr8	3240917	3240947	chr8:3240917-3240947	0	TAACAGGCTTTAATCCTTTTAAAGCATGCTG	1	3	11	BCC2	4.0	.
chr8	3242173	3242202	chr8:3242173-3242202	0	GGGCTAGTCCCAGAATGAAACAGTAAGCTG	1	3	10	ACC2	1.0	.
chr8	3242697	3242726	chr8:3242697-3242726	0	AAGGTTGCCCATAGTGAAGGAAGCAAGCCC	1	1	10	A1	2.0	.
chr8	3245801	3245833	chr8:3245801-3245833	0	GGACTAGTTACTGTTTATCTTGAGAACAAGTCT	1	1	13	C2	1.0	.
chr8	3246030	3246049	chr8:3246030-3246049	0	GCACTTGCCCGAACTTCCTT	2	2	0	AD3	3.0	.
chr8	3247495	3247527	chr8:3247495-3247527	0	GAAAAGGCCCATCCAACCCTACGAGGCAAGCTC	1	2	13	AB1	-	.
chr8	3248766	3248793	chr8:3248766-3248793	0	AAACGTGTCCATAGCTAGGGACAATTTT	1	2	8	AB3	-	.
chr8	3249561	3249585	chr8:3249561-3249585	0	GATCAAGTCTCAAAAAAATAAGTTT	1	2	5	AD2	1.0	.
chr8	3253686	3253709	chr8:3253686-3253709	0	GGACTTGCTTTATGAATCTTTTTT	1	2	4	AD1	1.0	.
chr8	3258238	3258266	chr8:3258238-3258266	0	GGACAAATTTACACGACAAAAACAACCCC	1	2	9	AA2	1.0	.
chr8	3260856	3260885	chr8:3260856-3260885	0	AGACAAGCTACAGACTGGGAGAAAATGCTT	1	2	10	AC2	3.0	.
chr8	3260907	3260938	chr8:3260907-3260938	0	AGACTAGTGTCTTAAAAATATAAAGAATGCTC	1	2	12	AD2	2.0	.
chr8	3261671	3261700	chr8:3261671-3261700	0	GAATATGCCCTGGATTCATGCAACAAGCCG	1	3	10	ACC1	2.0	.
chr8	3262762	3262794	chr8:3262762-3262794	0	TAACAAGTACTTAATAGTTATAAAAACATGCCA	1	3	13	CCD2	-	.
chr8	3263295	3263317	chr8:3263295-3263317	0	CACCATGTTGGCCAGGCTAGTCT	1	3	3	CCD1	-	.
chr8	3268645	3268672	chr8:3268645-3268672	0	AAACAATTTATTTCCGAATAACATGTTT	1	3	8	ACC2	1.0	.
chr8	3270623	3270653	chr8:3270623-3270653	0	TAATGTGTTCTTTACTCATCAAAGCAAGTCT	1	3	11	ABC1	4.0	.
chr8	3271771	3271803	chr8:3271771-3271803	0	GGGGTTGTTTGTTTTTTTCTTGTAAATTTGTTT	1	2	13	AA2	1.0	.
chr8	3273238	3273262	chr8:3273238-3273262	0	AGATTTGCGTATATTGAACTAGCCT	1	2	5	AD1	3.0	.
chr8	3277183	3277203	chr8:3277183-3277203	0	AAAATTGCTTAGGGGAAGTTT	1	2	1	AA2	3.0	.
chr8	3284166	3284187	chr8:3284166-3284187	0	AGACTTGCTGATGAAGAAGTCG	1	3	2	ACC2	1.0	dELS,CTCF-bound
chr8	3284370	3284395	chr8:3284370-3284395	0	CTACTTGCCGTGCATCGAGCATGTCC	1	3	6	CCD1	2.0	.
chr8	3284416	3284446	chr8:3284416-3284446	0	AAGCAAGCTCATTTCGCTTTCACACAACCCC	1	2	11	AD1	1.0	dELS,CTCF-bound
chr8	3293771	3293799	chr8:3293771-3293799	0	AAACTTCCTCCTGTAGCTCAGAGTAGTTT	1	2	9	AA2	-	.
chr8	3296541	3296570	chr8:3296541-3296570	0	GTGCTTGCTTGCTCTGTTGACAACATGCCA	1	3	10	CCD1	1.0	.
chr8	3296950	3296981	chr8:3296950-3296981	0	AAACATGTATGTCTTCAACAAAGAAATAGTTT	1	2	12	AD2	2.0	.
chr8	3298903	3298929	chr8:3298903-3298929	0	GGGGGTGTTTCTTTTGTGAACAAGCCA	1	3	7	ABC1	3.0	.
chr8	3300457	3300485	chr8:3300457-3300485	0	AAAATAGTTTTTGTTTTTATAGCAAGCTC	1	2	9	AC2	1.0	.
chr8	3300520	3300549	chr8:3300520-3300549	0	AGACTTGTACTAAGACATATGAGGATGCTC	1	2	10	AD2	2.0	.
chr8	3301390	3301418	chr8:3301390-3301418	0	AAACTTGCCCTGGAGGTCTTGACATGTGG	1	3	9	CCD1	2.0	.
chr8	3306823	3306855	chr8:3306823-3306855	0	GAGCTTACTTTAAAAATATTACAGAGCTTACTT	1	2	13	AA2	-	.
chr8	3307149	3307171	chr8:3307149-3307171	0	TGCCTAGCCCATGAGACTTGCTT	1	2	3	CD	2.0	.
chr8	3310374	3310397	chr8:3310374-3310397	0	GAACAAGTCTTTAGAAGGCAGTCC	1	2	4	AB1	2.0	.
chr8	3311449	3311468	chr8:3311449-3311468	0	CACGTTGTCTAGGCTTGTCT	2	3	0	ACD1	6.0	.
chr8	3311555	3311577	chr8:3311555-3311577	0	ACACTTTCTTACAAAACAAGCTT	1	2	3	AD1	1.0	.
chr8	3312003	3312024	chr8:3312003-3312024	0	AGGCTTATTTTAAAATTAGTTT	1	2	2	AA2	1.0	dELS
chr8	3312031	3312060	chr8:3312031-3312060	0	AAACATTTTCCTCTACCCTAAAACTTGCAT	1	2	10	AD2	-	dELS
chr8	3313791	3313818	chr8:3313791-3313818	0	AATCATGCTTCTATAAGGAAACATGCAC	1	2	8	DD3	1.0	.
chr8	3314656	3314676	chr8:3314656-3314676	0	AAACAAGCTCCAAACATTCAG	1	3	1	ACD2	3.0	.
chr8	3314932	3314955	chr8:3314932-3314955	0	GAGCAACTCTTGAGAAAGTAGTTT	1	2	4	AA2	2.0	.
chr8	3315802	3315834	chr8:3315802-3315834	0	AAGCAAACTTTTAATAAATCATAAAGCAAGTTA	1	2	13	AC2	2.0	.
chr8	3316326	3316358	chr8:3316326-3316358	0	AAAAATGTTTTCAAATCTATCAGGAACTTTTTT	1	2	13	AA2	4.0	.
chr8	3317270	3317290	chr8:3317270-3317290	0	AAACATGCTTTGGATATGTTA	1	2	1	AC1	-	.
chr8	3323520	3323550	chr8:3323520-3323550	0	AAACTTGCCTAAAACCATCAAAAGAAAACTT	1	2	11	AA1	1.0	.
chr8	3325532	3325555	chr8:3325532-3325555	0	TAACAAGGTCGCCTGGGCATGCTG	1	3	4	CCD2	2.0	dELS
chr8	3326474	3326494	chr8:3326474-3326494	0	AGACACATCCCAAACTTGCCC	1	2	1	AB1	-	.
chr8	3326976	3327003	chr8:3326976-3327003	0	AGACCTGCCTGGGCAATAGAGCAAGACC	1	2	8	BD3	3.0	.
chr8	3332336	3332356	chr8:3332336-3332356	0	GGGGTTGCTGAGGGCTTGCCC	1	2	1	AC1	2.0	.
chr8	3336330	3336357	chr8:3336330-3336357	0	AGGCATTCCTATGCCAAGAGACATGTGT	1	2	8	AD2	1.0	.
chr8	3337360	3337379	chr8:3337360-3337379	0	AAGCAAGCCAGGGAAAGTCA	2	3	0	ACC2	-	.
chr8	3339395	3339419	chr8:3339395-3339419	0	GGGGTTGCCTTAGGAAAGCTAGCCA	1	2	5	AC2	-	.
chr8	3345060	3345088	chr8:3345060-3345088	0	GGGCTACCCCGTATACCATGGAATTGTCT	1	2	9	AA2	1.0	.
chr8	3346197	3346222	chr8:3346197-3346222	0	AAGCACGTTTTTTTAAAAACAACTTT	1	2	6	AB2	5.0	.
chr8	3358100	3358127	chr8:3358100-3358127	0	AAACAAGTTATGCTAAGTGAACATGTTT	2	1	8	C2	1.0	.
chr8	3358886	3358906	chr8:3358886-3358906	0	AAATATGCTTGACACATGCTT	1	2	1	AD2	-	.
chr8	3358949	3358975	chr8:3358949-3358975	0	GGACTTACTTTATAGATGAGCTAATTC	1	2	7	AA2	-	.
chr8	3359738	3359757	chr8:3359738-3359757	0	AGGCAAGATCGGAAATGTTC	3	2	0	AD2	2.0	.
chr8	3363188	3363218	chr8:3363188-3363218	0	AATCAAGTCTCAGCCTGTCAGAGACCTGCCT	1	2	11	BD2	-	.
chr8	3364475	3364501	chr8:3364475-3364501	0	TGGCTTGCTTGTTTGTGCAAGTAGTTT	1	3	7	ACC2	3.0	.
chr8	3366681	3366710	chr8:3366681-3366710	0	GAGGATGCCTCCCAATAAAGGAACTTTCCT	1	2	10	AA2	1.0	.
chr8	3368524	3368552	chr8:3368524-3368552	0	AGACAAGGTTCCACCATATTGGCTAGTCT	1	2	9	CD	4.0	.
chr8	3369627	3369655	chr8:3369627-3369655	0	TAACAAGCCTCAGAATTGCAGACATGGTA	1	3	9	CCD1	2.0	.
chr8	3371945	3371977	chr8:3371945-3371977	0	GAGCAAGCTCTGCCCCCAGCATCAGGGATGATT	2	2	13	AD1	-	.
chr8	3372516	3372536	chr8:3372516-3372536	0	AGACATGGTCTGAACCTGCCT	1	2	1	BD2	1.0	.
chr8	3372719	3372741	chr8:3372719-3372741	0	CTCCAAGTCTGCTGGGCTTGCCT	1	3	3	CDD2	2.0	.
chr8	3373375	3373395	chr8:3373375-3373395	0	AAGCTGCTCTCAGGCTTGTTT	1	2	1	AB1	2.0	.
chr8	3375891	3375918	chr8:3375891-3375918	0	AACCATTTCTTCACGTTGAAACATGTCC	2	2	8	AD1	-	.
chr8	3376329	3376350	chr8:3376329-3376350	0	AAATTTGTCTGAAAACATATTT	1	2	2	AA2	3.0	.
chr8	3376392	3376414	chr8:3376392-3376414	0	AGACTTGTTTTTAAAGCTTTCTA	1	2	3	AC3	1.0	.
chr8	3376915	3376947	chr8:3376915-3376947	0	GAACAAGCCTTATGGTTGGATGAAAACTATCAA	1	3	13	ACD2	1.0	.
chr8	3377985	3378006	chr8:3377985-3378006	0	GAGCAATTCCAGAGGAATGCTC	1	2	2	AA2	2.0	.
chr8	3380033	3380060	chr8:3380033-3380060	0	GAACAAATTTACAACAAAAAACAACCCC	1	2	8	AA2	1.0	.
chr8	3384130	3384155	chr8:3384130-3384155	0	GGACATGTTTACTCTGGGAAATGCAT	2	2	6	AD1	1.0	.
chr8	3385752	3385775	chr8:3385752-3385775	0	AGACATGTCTTTCCAGAAAAACTT	2	2	4	AA1	1.0	.
chr8	3391065	3391084	chr8:3391065-3391084	0	TAGCATGCATGGGCATGTTA	3	3	0	CCD2	2.0	.
chr8	3394113	3394136	chr8:3394113-3394136	0	AAGAATGCCTTACGAAGCCTGCCC	1	2	4	AB2	-	.
chr8	3403237	3403256	chr8:3403237-3403256	0	GAGCTTCTTCAAACATTTCT	1	2	0	AA2	-	.
chr8	3404133	3404155	chr8:3404133-3404155	0	AGACCAGCCTGGCCAACATGTTG	1	3	3	BCC1	4.0	.
chr8	3406298	3406320	chr8:3406298-3406320	0	GAACAAGCTTATAAAGCATTCAT	1	2	3	AD4	4.0	.
chr8	3410518	3410538	chr8:3410518-3410538	0	GGAGTTGCCCTGCACAAGCTT	1	2	1	AD2	3.0	.
chr8	3410569	3410588	chr8:3410569-3410588	0	TGACTTGTTCCACCTTGCCT	2	3	0	CCD2	2.0	.
chr8	3413449	3413469	chr8:3413449-3413469	0	GAACCTGTGTTGGACAAGTCC	1	2	1	BD1	-	.
chr8	3413578	3413609	chr8:3413578-3413609	0	AAGCATGTTTCATGATTATGCCAGCGATGTTT	2	2	12	AD1	2.0	.
chr8	3416627	3416648	chr8:3416627-3416648	0	AAACACGTCCAGGGAGTTGCCT	1	2	2	AB2	3.0	.
chr8	3422580	3422604	chr8:3422580-3422604	0	GAGCATGTTACAATAGGGCTAGACC	1	2	5	CD	1.0	.
chr8	3430504	3430523	chr8:3430504-3430523	0	CAACATGTTAAAGCATTTTT	4	3	0	ACC1	-	.
chr8	3431754	3431784	chr8:3431754-3431784	0	TAACTTGTTCAATGACTTTGAAAATTTGCTC	1	2	11	AC2	2.0	.
chr8	3432488	3432514	chr8:3432488-3432514	0	AAAATTGTTTTCAATATGGGCTTTTTT	1	2	7	AA2	-	.
chr8	3438363	3438390	chr8:3438363-3438390	0	GAACATGTCCAGCAACACAGACATCCCT	2	1	8	A1	2.0	.
chr8	3439709	3439729	chr8:3439709-3439729	0	GGACAAGTCTAAGAAATATTT	2	2	1	AA1	-	.
chr8	3440167	3440195	chr8:3440167-3440195	0	AATCTTGTTCATATCTACAAAACATATTT	1	2	9	AD3	3.0	.
chr8	3442982	3443012	chr8:3442982-3443012	0	AAAATTGTCCTCTTTCTATAGGAACTTGCAT	1	2	11	AD3	-	.
chr8	3451156	3451188	chr8:3451156-3451188	0	GGGGTTGCTTGTTTTCTTCTTGTAAATTTGTTT	1	2	13	AA2	1.0	.
chr8	3454606	3454630	chr8:3454606-3454630	0	AAACTTGTTTTCTTTAGGAATGTTG	1	2	5	AC1	-	.
chr8	3456621	3456644	chr8:3456621-3456644	0	GAAATAGTCCTAGTGGACGTGTTT	1	2	4	AB2	4.0	.
chr8	3460857	3460886	chr8:3460857-3460886	0	AAGCTTGTTCTAGAAGCAAAGAGCTAAGCA	1	3	10	ACD2	-	.
chr8	3461319	3461341	chr8:3461319-3461341	0	AGGCATGGCTGAGGAGCCAGCTT	1	2	3	BD2	3.0	.
chr8	3461903	3461929	chr8:3461903-3461929	0	CAACTAGCCCAGCTGAGAGGCCAGCTA	1	3	7	BCC2	-	.
chr8	3462582	3462606	chr8:3462582-3462606	0	TGTCTAGTTGCAGGAAAACAAGCTC	1	3	5	CCD1	-	.
chr8	3465006	3465033	chr8:3465006-3465033	0	ACACATGCTCATAAGTATGAACAGGCTT	2	2	8	BD3	1.0	dELS
chr8	3468239	3468264	chr8:3468239-3468264	0	TAACTTGTAAAGTTGTAAACTAGCTC	1	3	6	CCD2	-	.
chr8	3469561	3469586	chr8:3469561-3469586	0	CAACATGCTGACAGAAAAGCATGTTG	1	3	6	CCC	2.0	.
chr8	3469649	3469674	chr8:3469649-3469674	0	AAGCTTGACTTTCAGCAAAGTAGTTT	1	2	6	AD2	1.0	.
chr8	3469928	3469950	chr8:3469928-3469950	0	TTGCTTGTTTTGTTGGCTTGTTT	1	3	3	CCD1	2.0	.
chr8	3474127	3474159	chr8:3474127-3474159	0	TGGCATGCTCCCCATGTCTGCCTGGACTTGCTC	2	1	13	C1	2.0	.
chr8	3474593	3474623	chr8:3474593-3474623	0	GGTCTTGCTTTTTGTGAGCAGAAATATGCTT	1	2	11	AD2	2.0	.
chr8	3477335	3477360	chr8:3477335-3477360	0	AAACTTGCCTAAAACTGAACTGCTTT	1	2	6	AB4	3.0	.
chr8	3484570	3484591	chr8:3484570-3484591	0	GGGAAAGCCCATAAACTAGACT	1	2	2	AD3	1.0	.
chr8	3484647	3484677	chr8:3484647-3484677	0	AGACAAGCCGCAGACTGAGAAAAAATAGCTG	1	3	11	ACC2	-	.
chr8	3487925	3487954	chr8:3487925-3487954	0	AAACTTGTTTGCATCCCATTAGAGATGTGT	2	2	10	AD1	-	.
chr8	3488394	3488419	chr8:3488394-3488419	0	CAGCATGCCTGGCCAATAACATGTCT	1	2	6	CC	4.0	.
chr8	3493599	3493620	chr8:3493599-3493620	0	GAAGAAGCTCAAGGACATACTC	1	2	2	AA2	2.0	.
chr8	3495307	3495335	chr8:3495307-3495335	0	CGACATGTTAACTCAGTCCTGACTTGTTT	1	3	9	CCC	2.0	.
chr8	3499440	3499472	chr8:3499440-3499472	0	GGGCTGGTCCTTGGGTCCCTGGGGAGCATGTGT	1	2	13	BD2	2.0	.
chr8	3504254	3504280	chr8:3504254-3504280	0	AAACATTTTTTTTAAGTGAACAAGTAC	1	2	7	AD2	1.0	.
chr8	3509521	3509543	chr8:3509521-3509543	0	AGGCTATTCTACCAAGATTGCCT	1	2	3	AA2	1.0	.
chr8	3510850	3510878	chr8:3510850-3510878	0	GGGGTTGTTTTTTCCTTGTAAATTTGTTT	1	2	9	AA2	6.0	.
chr8	3512149	3512173	chr8:3512149-3512173	0	AAACATGTCCTTGGCAGAATTTCTT	2	2	5	AA1	2.0	.
chr8	3516411	3516432	chr8:3516411-3516432	0	AGACTAGTTTTCAAAATCGTCT	1	2	2	AB1	2.0	.
chr8	3520422	3520449	chr8:3520422-3520449	0	AAGCATATCTTAAAAATAAAACAATCTT	1	2	8	AA2	3.0	.
chr8	3528425	3528444	chr8:3528425-3528444	0	ATGCAAGTCTAGCCATGCCT	3	2	0	DD2	1.0	.
chr8	3531788	3531820	chr8:3531788-3531820	0	AAGCAAGCTAGAAGCTTACACAGGGGGATGCCA	1	3	13	ACC2	1.0	.
chr8	3538635	3538666	chr8:3538635-3538666	0	GAGCTTTCCTCTTTTTGTTGCCAGACTGGCCT	1	2	12	AB2	-	.
chr8	3539955	3539977	chr8:3539955-3539977	0	TAGCTAGTTTGAGAAACAGTCTT	1	3	3	ABC2	2.0	.
chr8	3540094	3540115	chr8:3540094-3540115	0	CTAGTTGCTTGTAGACTTGTTT	1	3	2	ACD1	-	.
chr8	3543082	3543111	chr8:3543082-3543111	0	GAACCTGCTTCATGCATCGTGAGCAAATCT	1	2	10	AB3	1.0	.
chr8	3543172	3543203	chr8:3543172-3543203	0	AGGCATGCTTGATGCTTTTGAGAAACTGGTAA	1	3	12	BCD2	1.0	.
chr8	3543711	3543732	chr8:3543711-3543732	0	GAGTTTGCTTTTAGACATGCTG	1	2	2	AC2	1.0	.
chr8	3544664	3544684	chr8:3544664-3544684	0	AGACTTGCCTGGAGCTATTCA	1	2	1	AC3	3.0	.
chr8	3545248	3545278	chr8:3545248-3545278	0	GAACTTTTCTGATTTAAAGAAGGACATGGTC	1	2	11	AD2	3.0	.
chr8	3547142	3547162	chr8:3547142-3547162	0	GGACAAGCTCTGGGCTTGGCA	1	2	1	CD	2.0	.
chr8	3549012	3549037	chr8:3549012-3549037	0	AGCCTTGTTTCAAGGAAGACCTGCTC	1	2	6	BD2	1.0	.
chr8	3549307	3549331	chr8:3549307-3549331	0	TATCTTGCCCTTTACAGGCAAGCTC	1	2	5	CD	3.0	.
chr8	3550733	3550763	chr8:3550733-3550763	0	AAAGAAGCTTCATGGCCAACCAGGCTTGCAC	1	2	11	AD3	3.0	.
chr8	3557565	3557585	chr8:3557565-3557585	0	GAGCAAGTCCTGAATTGGCCC	1	2	1	AB1	1.0	.
chr8	3564554	3564586	chr8:3564554-3564586	0	ATACATGTTTGCAAGCAAATCAAAAGCATGGCC	1	2	13	DD3	-	.
chr8	3570422	3570445	chr8:3570422-3570445	0	AGACAAATTCTAGGAAATATGTCT	1	2	4	AA2	-	.
chr8	3570459	3570487	chr8:3570459-3570487	0	AAACATGCCTCATTTCATTAAACATGACC	2	1	9	D1	4.0	.
chr8	3577322	3577347	chr8:3577322-3577347	0	TACCAAGTTTCACACAAAGCAAGTCA	1	3	6	CCD1	1.0	.
chr8	3578880	3578902	chr8:3578880-3578902	0	AAGCCAGTTTTTAAAACAAGATC	1	2	3	BD3	1.0	.
chr8	3579488	3579509	chr8:3579488-3579509	0	AAGCTTTTTTTAAAGCAAATTT	1	2	2	AA2	-	.
chr8	3581946	3581965	chr8:3581946-3581965	0	AGGCATGCACCAGCATGTCT	4	2	0	CD	-	.
chr8	3590442	3590465	chr8:3590442-3590465	0	AGGAAAGTTTTCAAAGACTAGTTC	1	1	4	A1	-	.
chr8	3590519	3590538	chr8:3590519-3590538	0	AAGCTAGTCCAGAAATCTCT	2	2	0	AA1	-	.
chr8	3591384	3591404	chr8:3591384-3591404	0	AAACTATTTCCAAACACGCTT	1	2	1	AB2	1.0	.
chr8	3594938	3594965	chr8:3594938-3594965	0	GAACATCTCCTAGATGTGGAAGAAGCCT	1	2	8	AA2	-	dELS
chr8	3595274	3595302	chr8:3595274-3595302	0	TGACTTGCTCAGCATTCCAGAAAATGCCA	1	3	9	ACC2	-	dELS
chr8	3595635	3595660	chr8:3595635-3595660	0	TGGCAATTTCCAGCTGTGACTAGCTC	1	3	6	ACC2	-	dELS
chr8	3596282	3596309	chr8:3596282-3596309	0	GAGTTTGTTTTACTTCATGAACATGCCC	2	1	8	A1	1.0	.
chr8	3596896	3596920	chr8:3596896-3596920	0	ATGCAAGCGCTCAGCAAACATGCCT	1	2	5	DD1	2.0	.
chr8	3597418	3597439	chr8:3597418-3597439	0	GAACTACTTTCAATGCAAGCCC	1	2	2	AD2	1.0	.
chr8	3598263	3598290	chr8:3598263-3598290	0	AAACATCCCCAGAAAAACAGACCTGCTC	1	2	8	AB2	1.0	.
chr8	3600809	3600840	chr8:3600809-3600840	0	ATGCATGTTTTGCAACATTCATATGCATGTTT	1	2	12	DD2	-	.
chr8	3601062	3601092	chr8:3601062-3601092	0	CAGCAAGCTTGATACCAGGTCATACATGCTA	1	3	11	CCD2	2.0	.
chr8	3601415	3601438	chr8:3601415-3601438	0	AAACAGGTTTAGAAAAGCAAGCCC	1	1	4	B2	2.0	.
chr8	3603049	3603076	chr8:3603049-3603076	0	AAGCAAGTTTAGCCACACAAATATGATC	2	2	8	AD1	2.0	.
chr8	3604883	3604910	chr8:3604883-3604910	0	TCACCTGCTTTTGGGCTTGGGCTTGTTT	1	3	8	BCD1	-	.
chr8	3607244	3607266	chr8:3607244-3607266	0	CAGCTTGTCCCACTGGGAAGTCT	1	3	3	ACC2	1.0	.
chr8	3609424	3609453	chr8:3609424-3609453	0	AAACTGACTTGAATTCAAATAAGCAAGCTT	1	2	10	AB1	1.0	.
chr8	3609998	3610020	chr8:3609998-3610020	0	CAACTTGTTGGCCAGGCTGGTCT	1	3	3	BCC1	2.0	.
chr8	3614030	3614054	chr8:3614030-3614054	0	AAAAAAGCTACTATATAACTAGCTT	1	3	5	ACC1	2.0	.
chr8	3617335	3617361	chr8:3617335-3617361	0	AAACTTTTCTCCTGTTGGGACTTGCAC	1	2	7	AD2	-	.
chr8	3619707	3619730	chr8:3619707-3619730	0	AAGCAAGTCCTCATAAACAAGGGA	1	3	4	CDD3	-	.
chr8	3623202	3623222	chr8:3623202-3623222	0	TGACTTTTTCAAAGCATGTTG	1	3	1	ACC2	2.0	.
chr8	3624088	3624117	chr8:3624088-3624117	0	AAACTTATTTTTATTTCTTAAAAGTTGCCT	1	2	10	AA2	3.0	.
chr8	3628401	3628426	chr8:3628401-3628426	0	GGACTTGGCCCAAATAGGGCAAGGCT	1	2	6	DD2	2.0	.
chr8	3629176	3629202	chr8:3629176-3629202	0	GAACTTGCTTGTAAAGGGGAACAGCTT	1	2	7	AB1	6.0	.
chr8	3632395	3632416	chr8:3632395-3632416	0	AGACTACCCCTGGGATATGTCC	1	2	2	AA2	1.0	.
chr8	3633380	3633401	chr8:3633380-3633401	0	TGACAAGTTTGCAAACTAGGCA	1	3	2	CCD1	3.0	.
chr8	3634326	3634358	chr8:3634326-3634358	0	CAGCATGCCTGTGTGACACTCTGTGACAAACTC	1	3	13	ACC1	1.0	.
chr8	3636596	3636618	chr8:3636596-3636618	0	AAACATCTTTTCAGGAAATGTTT	1	2	3	AA2	-	.
chr8	3638041	3638066	chr8:3638041-3638066	0	AGGTATGTCCTTATAGGAGCATGGCT	1	2	6	AD3	3.0	.
chr8	3638193	3638221	chr8:3638193-3638221	0	CAGCAAGTCTTGGAGTTCAGAACTGGGCT	1	3	9	BCD2	3.0	.
chr8	3646538	3646566	chr8:3646538-3646566	0	GGACCATTTCACAATGCATGAGCTTGTTT	1	2	9	AB1	1.0	CTCF-only,CTCF-bound
chr8	3650078	3650097	chr8:3650078-3650097	0	AGACTAGCCTGGACAACATG	2	3	0	ACD2	2.0	.
chr8	3652335	3652362	chr8:3652335-3652362	0	CAGCGTGCTTACCACCATCAGCATGCTT	1	3	8	BCC1	5.0	.
chr8	3653907	3653939	chr8:3653907-3653939	0	GCACTTGCTCTTGTGTCTGAAACTGACAAGTTT	1	2	13	CD	2.0	.
chr8	3655734	3655759	chr8:3655734-3655759	0	AAACATGCTCATTGGGAAATTAGCTA	1	2	6	AC1	2.0	.
chr8	3655835	3655859	chr8:3655835-3655859	0	AGACTAGTTGACGGAAAACCTGTCA	1	3	5	BCC2	1.0	.
chr8	3656908	3656940	chr8:3656908-3656940	0	GAGCAAGACTCTGTCTAAAAAAAAAAAAAGCCT	1	2	13	AD2	-	.
chr8	3657042	3657066	chr8:3657042-3657066	0	GGGCATTTTTGGGATAAACTTTTCT	1	2	5	AA2	2.0	.
chr8	3659696	3659715	chr8:3659696-3659715	0	AAACAAGCTCAAATCAGTTC	3	2	0	AB1	2.0	.
chr8	3661693	3661715	chr8:3661693-3661715	0	CACCATGTTGGTCAGGCTAGTCT	1	3	3	CCD1	3.0	.
chr8	3661818	3661847	chr8:3661818-3661847	0	GATGAAGTTTTTATCACACCAAACAAGCCA	1	3	10	ACD1	1.0	.
chr8	3663349	3663380	chr8:3663349-3663380	0	TGGCAAGTTTGACTTTATAAAGGGGCACTTCT	1	3	12	ABC2	4.0	.
chr8	3667549	3667568	chr8:3667549-3667568	0	GGACTAGGCTGAGAAAGTCC	2	2	0	AD2	2.0	.
chr8	3667753	3667776	chr8:3667753-3667776	0	AAGCAACCTTCAGGGAGCAAGTGT	1	2	4	AD2	1.0	.
chr8	3668321	3668341	chr8:3668321-3668341	0	GGGCATGTCCCACACAGGCCC	2	2	1	BD1	4.0	.
chr8	3678229	3678257	chr8:3678229-3678257	0	AAACTTCTCCGAGCTAAAGGAGGAAGTTC	1	2	9	AA2	1.0	.
chr8	3679059	3679084	chr8:3679059-3679084	0	GTACTAGCCACTGCAAAAACATGCCA	1	3	6	CCD1	-	.
chr8	3686174	3686193	chr8:3686174-3686193	0	AATTAAGCTTGGGCTTGTTT	3	2	0	AD4	2.0	.
chr8	3686970	3686999	chr8:3686970-3686999	0	AAGCTTGTTCAAACGTATCAGGACATTCAG	1	3	10	ACD2	-	.
chr8	3690158	3690185	chr8:3690158-3690185	0	AGACCAGCCTGGGCAACAGGGCAAGGCC	1	2	8	BD3	2.0	.
chr8	3691506	3691533	chr8:3691506-3691533	0	AAACTTGGCCTAGCCAAGGAGGAAGCTC	1	2	8	AD2	5.0	.
chr8	3691900	3691927	chr8:3691900-3691927	0	AAGCATGTTTCACTGTGAAAACACACTC	1	2	8	AB4	2.0	.
chr8	3692381	3692404	chr8:3692381-3692404	0	GAGCTTGTCACTTCTAACGTGCCT	1	3	4	BCC2	-	.
chr8	3692576	3692602	chr8:3692576-3692602	0	AGGCATGTCACCACACACAGCTAATTT	1	3	7	ACC1	5.0	.
chr8	3698381	3698401	chr8:3698381-3698401	0	AAACTAGATTAGAGCAATTCT	1	2	1	AD2	2.0	.
chr8	3698627	3698656	chr8:3698627-3698656	0	AAGCAAGACCTGATGATGAGAGGCATTTCT	1	2	10	AD2	1.0	.
chr8	3699435	3699461	chr8:3699435-3699461	0	TAGCAAGTCTACAGATAAGACATTTCA	1	3	7	ACC1	-	.
chr8	3702466	3702493	chr8:3702466-3702493	0	AAACTGGTTTCTGCCAAGAAGAATGCTC	1	2	8	AB2	-	.
chr8	3707933	3707955	chr8:3707933-3707955	0	AGACATGTCTGCAGATCTTGTTT	1	1	3	D2	2.0	.
chr8	3708969	3708993	chr8:3708969-3708993	0	GAGCAAGTAGAGGAAAGGCATGCTC	1	2	5	CD	4.0	.
chr8	3712881	3712913	chr8:3712881-3712913	0	GGACAATTTCAGTTTGACAGAAGGAATAAGTTC	1	2	13	AA2	2.0	.
chr8	3714852	3714884	chr8:3714852-3714884	0	GAGCTTTATCAATTTTTTAAGTGAAACATGTTT	2	2	13	AD1	1.0	.
chr8	3721676	3721707	chr8:3721676-3721707	0	GAGCTTCTTTAATTTCATTAAATAACATGTTA	1	3	12	ACC2	2.0	.
chr8	3724955	3724978	chr8:3724955-3724978	0	TGACTATTTCAACGCAACTAGCTT	1	3	4	ACC2	1.0	.
chr8	3725876	3725906	chr8:3725876-3725906	0	AAACATGCCCTTGAAAAGATGGAGCCTACTC	2	2	11	AB1	1.0	.
chr8	3730799	3730820	chr8:3730799-3730820	0	TGACATGTTCAAAAACAACCCC	1	2	2	AC2	-	.
chr8	3731475	3731504	chr8:3731475-3731504	0	AAACTTGCCCAGCCACTGTTGGACAATTCA	1	2	10	AC3	1.0	.
chr8	3735716	3735736	chr8:3735716-3735736	0	AAACTCGTTTGGAGCAAGGCC	1	2	1	BD2	-	.
chr8	3737621	3737641	chr8:3737621-3737641	0	AAGCTTTTTTTAAGCTACCTT	1	2	1	AA2	1.0	.
chr8	3738637	3738657	chr8:3738637-3738657	0	AGACATGCCTTAGACAGGGCT	2	2	1	BD4	1.0	.
chr8	3744110	3744142	chr8:3744110-3744142	0	AAGTAAACCTCCTGAAATGATTGAGACTTGTCT	1	2	13	AA1	2.0	CTCF-only,CTCF-bound
chr8	3744440	3744462	chr8:3744440-3744462	0	AAAAAAGTCTAGGAAACTAGATT	1	2	3	AD3	-	.
chr8	3745391	3745412	chr8:3745391-3745412	0	AGACATTTCTTCAAAATTGCTC	1	2	2	AA2	1.0	.
chr8	3752702	3752730	chr8:3752702-3752730	0	AAACATATTTTGTTGAAACGAATTTGCCC	1	2	9	AA2	-	.
chr8	3755984	3756006	chr8:3755984-3756006	0	GAGAATGTCTAAAAAACTAGATT	1	2	3	AD3	1.0	.
chr8	3760156	3760183	chr8:3760156-3760183	0	TGACATGCCCTATTTCTGGAGCATCTCA	1	3	8	ACC1	2.0	.
chr8	3761118	3761142	chr8:3761118-3761142	0	AATCATTTCTCTCATGAACATGTTT	2	2	5	AD1	1.0	dELS
chr8	3762423	3762447	chr8:3762423-3762447	0	AGACTTACCCTTTGCAGACATTTTC	1	2	5	AA2	3.0	.
chr8	3766451	3766473	chr8:3766451-3766473	0	AGACAGGCCTCTCAGGCTTGCCA	1	2	3	BC2	1.0	.
chr8	3766800	3766820	chr8:3766800-3766820	0	GAACAAGTCTTATCCTAGCTC	1	2	1	DD1	-	.
chr8	3767192	3767218	chr8:3767192-3767218	0	AAGCAAGTTCATTCCATGCACAGGCTC	1	2	7	BD1	2.0	.
chr8	3768780	3768812	chr8:3768780-3768812	0	AGGCTTGTCCTAAGTTTTGCTGGTAACTTGCTA	1	2	13	CC	1.0	.
chr8	3769179	3769209	chr8:3769179-3769209	0	TTACAAGCTTTTAATGTTCACAGACATGTTG	1	3	11	CCD1	-	.
chr8	3771409	3771439	chr8:3771409-3771439	0	CAAAATGCTTTTTGCAGATGATAGCAAGTTC	1	3	11	ACC1	-	.
chr8	3771912	3771941	chr8:3771912-3771941	0	AAAATAGCCCACAGGCAACTCAACAAGCCG	1	3	10	ACC1	1.0	.
chr8	3779285	3779305	chr8:3779285-3779305	0	AAACTAGGCTTGAACTTTTCT	1	2	1	AD2	-	.
chr8	3779990	3780019	chr8:3779990-3780019	0	AAGCTCCTTTTCCTAAATACAAACATGTTC	2	2	10	AB1	-	.
chr8	3782169	3782200	chr8:3782169-3782200	0	AAAGAAGTTCATGTCACATGAAAAGCAAATTC	1	2	12	AA2	-	.
chr8	3782335	3782367	chr8:3782335-3782367	0	GAAAATGTTCAAAAAGGGAACTCCGGCAAGTCA	1	3	13	ACC1	-	.
chr8	3782674	3782695	chr8:3782674-3782695	0	AACAATGTTTGAGAACAAGCTA	1	3	2	ACD1	2.0	.
chr8	3784007	3784035	chr8:3784007-3784035	0	CAAAATGTTTATCATCGTACAACATGCCT	1	3	9	ACC1	1.0	.
chr8	3784897	3784926	chr8:3784897-3784926	0	AAACATCATTTTTGTGGTCAAAACAAGTTT	2	2	10	AD1	-	.
chr8	3785456	3785480	chr8:3785456-3785480	0	GGCCATGCCCTCCTAAGGCTTGTAC	1	2	5	DD3	-	.
chr8	3786746	3786778	chr8:3786746-3786778	0	GAACTTTCTTTCAAGCTCACAGAGGGCTATCTT	1	2	13	AA2	1.0	.
chr8	3789667	3789686	chr8:3789667-3789686	0	AGACATGTATGACCTTGTTT	3	2	0	DD2	-	.
chr8	3791259	3791281	chr8:3791259-3791281	0	AAGCATGTATGATAAACTTGCTC	1	1	3	D2	2.0	.
chr8	3799647	3799674	chr8:3799647-3799674	0	AAACAAGTTATGTATTTGAGGCAAATTT	1	2	8	AC2	2.0	.
chr8	3800733	3800756	chr8:3800733-3800756	0	AGATTAGTTTTGTTGAGGTAGTTT	1	2	4	AA2	3.0	.
chr8	3805891	3805916	chr8:3805891-3805916	0	AAACACTTCTTGTAGTGGACATGCTC	2	2	6	AB1	2.0	.
chr8	3808327	3808348	chr8:3808327-3808348	0	AGACAAATTTCTGGAAATGTTT	1	2	2	AA2	-	.
chr8	3810204	3810233	chr8:3810204-3810233	0	AGTCTAGTCTTTGACAGTATAGAGAAGTTT	1	2	10	AD2	2.0	dELS
chr8	3812868	3812889	chr8:3812868-3812889	0	GGACCAGTTTAATGACATGCCA	2	3	2	BCC1	1.0	dELS
chr8	3813070	3813094	chr8:3813070-3813094	0	AGAAAATTCTATTTTAAGCTAGTTT	1	2	5	AA1	-	.
chr8	3814196	3814225	chr8:3814196-3814225	0	CAACATGTTTCCCAGCTCATCAGCTCGTCT	1	3	10	BCC1	2.0	.
chr8	3815600	3815628	chr8:3815600-3815628	0	AAAAATGTCTATCACTGCTAGACTTTCTT	1	2	9	AA2	-	.
chr8	3815862	3815882	chr8:3815862-3815882	0	AGTGATGCTCCAGACTTGTTA	1	3	1	ACD1	1.0	dELS,CTCF-bound
chr8	3816066	3816092	chr8:3816066-3816092	0	ATACTTGCCTTCCTGACAAACCTGCCT	1	2	7	BD2	-	dELS
chr8	3818527	3818558	chr8:3818527-3818558	0	AGGCTTACCCCAAGAAGACAGGAGACTAGCCA	1	2	12	AC2	3.0	.
chr8	3818895	3818917	chr8:3818895-3818917	0	AAGCAAGACCACCGCACATGCCC	1	2	3	DD2	-	.
chr8	3826335	3826361	chr8:3826335-3826361	0	AAGAATGTTTGGGTTTGAAAATTGCCT	1	2	7	AA2	3.0	.
chr8	3827211	3827237	chr8:3827211-3827237	0	AAACTTGTCTTTCATACCGACTTTTTC	1	2	7	AC1	1.0	.
chr8	3829068	3829091	chr8:3829068-3829091	0	GTATTTGTTTACATGAGCAAGTTC	1	2	4	AD4	1.0	.
chr8	3829817	3829841	chr8:3829817-3829841	0	GAATAAGTTCGTTTTAAGAAAGCTC	1	2	5	AA2	3.0	.
chr8	3833120	3833145	chr8:3833120-3833145	0	GAGCATGTCAAACGATCAACTTCCTC	1	3	6	ACC1	2.0	.
chr8	3836570	3836593	chr8:3836570-3836593	0	AAGCTTGGTCTTTGAAGCATATTT	1	2	4	AD2	-	.
chr8	3839707	3839731	chr8:3839707-3839731	0	GAACAAGTCTCTTTAAAGCACTTCG	1	3	5	ABC2	1.0	dELS,CTCF-bound
chr8	3841215	3841234	chr8:3841215-3841234	0	AAACTTGTTTGGAAAGGTTT	3	2	0	AB1	-	.
chr8	3841261	3841282	chr8:3841261-3841282	0	GAGCTTGATTTTGAACTATCTT	1	2	2	AD2	1.0	.
chr8	3841342	3841361	chr8:3841342-3841361	0	GGACTTCTTTAACCATGCTT	3	2	0	AD2	3.0	.
chr8	3842145	3842176	chr8:3842145-3842176	0	AAACAACCTCAGGTTTTCTTAAAAACTCGTTT	1	2	12	AB2	-	.
chr8	3847703	3847727	chr8:3847703-3847727	0	CAGAATGCTTCCTTATAGCAAGTCT	1	3	5	ACC1	1.0	.
chr8	3852017	3852039	chr8:3852017-3852039	0	GGACAAGTTCCCTGGACCTGTAT	1	2	3	BD1	1.0	.
chr8	3855408	3855437	chr8:3855408-3855437	0	AAGCATATTCTATAAAAAACAAAAAAGTTT	1	2	10	AA2	1.0	.
chr8	3855505	3855530	chr8:3855505-3855530	0	AAACTTGTTTTTTAATCGCCATGTTG	1	3	6	CCD2	4.0	.
chr8	3855767	3855791	chr8:3855767-3855791	0	TGACTTTCTGAGTAAAGACAAGCTT	1	3	5	ACC2	1.0	.
chr8	3864825	3864845	chr8:3864825-3864845	0	AAACATTTCCTAGACATTTTC	1	2	1	AA2	1.0	.
chr8	3865022	3865045	chr8:3865022-3865045	0	TAATTTGTCAAGTAAGACATGCTT	1	3	4	ACC1	1.0	.
chr8	3866694	3866715	chr8:3866694-3866715	0	AAGCTATTCCATAAGGTAGTCC	1	2	2	AA2	-	.
chr8	3867237	3867263	chr8:3867237-3867263	0	TAGCTAGCTAGTGTAAGAAGCAAGACC	1	3	7	CCD1	1.0	.
chr8	3869627	3869647	chr8:3869627-3869647	0	GAGCTAACCTGGGGAAAGTTC	1	2	1	AA2	5.0	.
chr8	3869785	3869805	chr8:3869785-3869805	0	AGGCAAGATGGGAGCTTGCCA	1	3	1	CCD2	1.0	.
chr8	3872553	3872577	chr8:3872553-3872577	0	GAGGTTGTCTGTTTCAGAATTGCTT	1	2	5	AA2	2.0	.
chr8	3873112	3873142	chr8:3873112-3873142	0	AAATTAGTTCAACTATTGAGGAAACTAGTAT	1	2	11	AD3	-	.
chr8	3874241	3874270	chr8:3874241-3874270	0	GAGCATGTTTATTTTACTGTTAGAATGCTC	1	2	10	AC1	1.0	.
chr8	3878656	3878681	chr8:3878656-3878681	0	TAAGTAGTTTCATATTCAACTAGTCT	1	3	6	ACC1	2.0	dELS
chr8	3888358	3888378	chr8:3888358-3888378	0	AGATGAGCTCTAAACAAGCTT	1	2	1	AB4	1.0	.
chr8	3890025	3890046	chr8:3890025-3890046	0	AAACATTTTTTTAAAAAAGTTT	1	2	2	AA2	1.0	.
chr8	3890770	3890797	chr8:3890770-3890797	0	GAGCAAATTTTTGTCCTCAGACATTTCC	1	2	8	AA2	1.0	.
chr8	3891258	3891278	chr8:3891258-3891278	0	AGGCTAGTCTCAAAAATTCCT	2	2	1	AA1	1.0	.
chr8	3891849	3891869	chr8:3891849-3891869	0	AAGCTTGCCCAAAAAAAGGCT	1	2	1	AD1	2.0	.
chr8	3893046	3893065	chr8:3893046-3893065	0	AAACAAGTTTGACCAAGTAT	2	2	0	DD1	1.0	.
chr8	3893175	3893197	chr8:3893175-3893197	0	AAACATGTTCCCAGGGCACGTCA	1	2	3	BC3	-	.
chr8	3893650	3893676	chr8:3893650-3893676	0	GAGGTAGTCAAGGAAATGGGCATGTCC	1	2	7	AC1	1.0	.
chr8	3895850	3895873	chr8:3895850-3895873	0	AGACAAGTCGGATGGGAATAGTCA	1	3	4	ACC2	1.0	.
chr8	3899892	3899912	chr8:3899892-3899912	0	GAACTTGCTTAAAACATGTCT	3	0	1	0	2.0	.
chr8	3899954	3899979	chr8:3899954-3899979	0	GTAGTTGCTCTCCACTGGGCTTGTTG	1	3	6	ACD1	2.0	.
chr8	3900826	3900856	chr8:3900826-3900856	0	GAGCTTGCTCTTCTCATTTCCGAGCATTACT	1	2	11	AD4	2.0	.
chr8	3907606	3907631	chr8:3907606-3907631	0	AAACAAGCCTAAGTTCAGGCTCATTG	1	3	6	ABC2	1.0	.
chr8	3908758	3908788	chr8:3908758-3908788	0	AAACTGGCTTACAGGCATTAGGGGCAATTCT	1	2	11	AB2	4.0	.
chr8	3909071	3909093	chr8:3909071-3909093	0	GGAGAATTCTAGTGAACAAGTCC	1	2	3	AA1	1.0	.
chr8	3909489	3909516	chr8:3909489-3909516	0	GAGCTTTCTCCCAGAAGCAGGAATGTTC	1	2	8	AA2	1.0	.
chr8	3911719	3911748	chr8:3911719-3911748	0	GAACTTCCTCCTTTATTCTAAGACTTTTCC	1	2	10	AA2	1.0	.
chr8	3912101	3912127	chr8:3912101-3912127	0	CAGCTTGTCCAATTCTGAGACTGATTT	1	3	7	ABC2	-	.
chr8	3913468	3913490	chr8:3913468-3913490	0	AAGCAAGCCCTTGGAATGTGTCC	1	2	3	AB1	1.0	.
chr8	3920985	3921004	chr8:3920985-3921004	0	AAATAAGTTTGAAAATGTTT	1	2	0	AA2	1.0	.
chr8	3924517	3924539	chr8:3924517-3924539	0	CCAGAAGCTCGGTGGACTTGCTT	1	3	3	ACD1	2.0	.
chr8	3927855	3927877	chr8:3927855-3927877	0	AAAATAGTTTCATAAACATTCTT	1	2	3	AA2	1.0	.
chr8	3930053	3930077	chr8:3930053-3930077	0	GGGTATGTGTTACCTAGGCATGTTT	2	2	5	AD1	-	.
chr8	3930412	3930438	chr8:3930412-3930438	0	AAGCAAGCATTAGGTCAAAGCCTGTTC	1	2	7	BD2	2.0	.
chr8	3932304	3932334	chr8:3932304-3932334	0	AAACATGTGCTCATGGTCTTTAAACTTTCCC	1	2	11	AD2	2.0	.
chr8	3936385	3936405	chr8:3936385-3936405	0	AAAGAAGTCAATGACTAGCTT	1	3	1	ACC1	3.0	.
chr8	3939555	3939574	chr8:3939555-3939574	0	GCACATGCACAAGCATGTTT	3	2	0	DD1	1.0	.
chr8	3940136	3940159	chr8:3940136-3940159	0	ATACAAGTTATTTTAAGCTTGTCA	1	3	4	CCD1	2.0	.
chr8	3944037	3944069	chr8:3944037-3944069	0	GAACATGTTCTTGTTTTTGCTCTCAACTATTTC	1	2	13	AC1	1.0	.
chr8	3945553	3945574	chr8:3945553-3945574	0	AGACAAGTTTAAAAAAATCTCT	2	2	2	AA1	-	.
chr8	3948558	3948579	chr8:3948558-3948579	0	GATCTTGACTGTGAACTTGCTC	1	2	2	DD1	1.0	.
chr8	3951124	3951144	chr8:3951124-3951144	0	GGAGATGTCTCAAAGTTGTTT	1	2	1	AA2	1.0	.
chr8	3951168	3951197	chr8:3951168-3951197	0	AAGCAAATTCCTGCCATGTGAGACAAGACC	1	2	10	AD2	1.0	.
chr8	3954226	3954254	chr8:3954226-3954254	0	AGGCAAGTCCAGAGCAGGAGTGGAAGTTT	1	2	9	AD1	1.0	.
chr8	3957532	3957560	chr8:3957532-3957560	0	AAACTAGCTGGGCATGGCGGGGCATACTT	1	2	9	AC2	3.0	.
chr8	3964101	3964126	chr8:3964101-3964126	0	GAACCTGCTTTCAGAAAAAAAAGTTT	1	2	6	AB2	1.0	dELS,CTCF-bound
chr8	3967069	3967100	chr8:3967069-3967100	0	GAGCAAGCTATTCTAACAAGGAAAGAAAGCCA	1	3	12	ACC2	2.0	.
chr8	3970191	3970221	chr8:3970191-3970221	0	GGACTTTCTTTTACAAACTAAATGCATGCCC	1	2	11	AD2	1.0	.
chr8	3975070	3975100	chr8:3975070-3975100	0	AAGTTTATTTCTTAACGTTAAAAACTAGTTT	1	2	11	AA1	1.0	.
chr8	3976889	3976913	chr8:3976889-3976913	0	GAATTTGTTTGCAAATGACTTGTTA	1	3	5	ACC1	1.0	dELS,CTCF-bound
chr8	3978123	3978150	chr8:3978123-3978150	0	AAGCAAGCCCTGCCCTCAAGAGAAACTT	1	2	8	AA1	1.0	.
chr8	3981084	3981111	chr8:3981084-3981111	0	GGACTTGCTATTTGCATAATGCATGCTG	1	3	8	CCD2	-	.
chr8	3987233	3987263	chr8:3987233-3987263	0	GAACATGCTTCCCATGCTCAAAGGCTACACA	1	3	11	ACD2	2.0	.
chr8	3991500	3991522	chr8:3991500-3991522	0	AAATATGCTCAACAAGCAAGTAT	1	2	3	AD3	1.0	.
chr8	3996479	3996508	chr8:3996479-3996508	0	CGACTTGTCTGAAGTCATAAGGATTTGCTT	1	2	10	AC2	2.0	.
chr8	3996910	3996935	chr8:3996910-3996935	0	CAATATGCTTCATGTTTGACATGTTT	1	3	6	ACC1	3.0	.
chr8	3999095	3999116	chr8:3999095-3999116	0	TAACATGTTTTAAAGCATGTTT	3	1	2	C1	1.0	.
chr8	3999663	3999689	chr8:3999663-3999689	0	AGGCTGGTCTACACACTAGGCATTCTC	1	2	7	AB2	1.0	.
chr8	4007597	4007619	chr8:4007597-4007619	0	ATGCAAGCTTTATGAGCCTGTTC	1	2	3	BD2	3.0	.
chr8	4008155	4008187	chr8:4008155-4008187	0	AAACATTTTAAAAGGACAAATATGAGCAAGCTA	1	3	13	ACC2	3.0	.
chr8	4018623	4018654	chr8:4018623-4018654	0	GCACATGTTTCTCAAGGAGAAAACACTTGTTT	1	2	12	DD2	2.0	.
chr8	4020299	4020326	chr8:4020299-4020326	0	GAACAAGCTGTTTCACCACGACAAGCAC	1	3	8	CCD1	3.0	dELS
chr8	4021666	4021688	chr8:4021666-4021688	0	GCGCATACCTGCGAAACTTGTTC	2	2	3	AD1	2.0	dELS,CTCF-bound
chr8	4022465	4022492	chr8:4022465-4022492	0	AGCCTTGCTCAGGTTTAAAGACTTCCCT	1	2	8	AD3	2.0	.
chr8	4027722	4027742	chr8:4027722-4027742	0	GAACAAACTTGAAGCCAGTCT	1	2	1	AB2	-	.
chr8	4030624	4030646	chr8:4030624-4030646	0	TGACATGCCCTGGAGGCATTTTC	1	2	3	AC2	1.0	.
chr8	4031062	4031094	chr8:4031062-4031094	0	CAACAAGTCTCTAGAGAATTCCAAAACTTCCCA	1	3	13	ACC1	3.0	.
chr8	4036656	4036686	chr8:4036656-4036686	0	GAGCATGCCTGTTCTTTTCATGAAATTGCAT	2	2	11	AD1	3.0	.
chr8	4039086	4039110	chr8:4039086-4039110	0	GGACAAGGCTATCGAAAGGAAGTTT	1	2	5	AD2	3.0	.
chr8	4040667	4040696	chr8:4040667-4040696	0	AAACATGTTTCAAGCTCTCGAGGCAAATTC	2	1	10	A1	2.0	.
chr8	4041398	4041430	chr8:4041398-4041430	0	AATCAAGCTTACTACTACGAAAAAAGCAACTTC	1	2	13	AD3	1.0	.
chr8	4041801	4041831	chr8:4041801-4041831	0	AAACATACCCACAAAAAAACAAAACAAACCC	1	2	11	AA2	4.0	.
chr8	4042480	4042499	chr8:4042480-4042499	4	AAACAAGTTCAGACATGTGA	4	2	0	CD	3.0	.
chr8	4044367	4044397	chr8:4044367-4044397	0	AACCTTGTCTTAATAAGCTAAAGGCAATCTC	1	2	11	AD3	2.0	.
chr8	4045781	4045811	chr8:4045781-4045811	0	AAGCTATTTCCAGACATTGTGAGACATGGCT	1	2	11	AD2	4.0	.
chr8	4046471	4046503	chr8:4046471-4046503	0	AAAAGAGTCTTTCGGAAAGGATAAAGCATGTTT	1	2	13	AB4	2.0	.
chr8	4049710	4049731	chr8:4049710-4049731	0	AGACTACTTTAAAAATTTGTTT	1	2	2	AA2	1.0	.
chr8	4050042	4050069	chr8:4050042-4050069	0	TGGAATGTCCCTCCTGTGGAACTTGTCT	1	2	8	AC3	2.0	.
chr8	4051545	4051571	chr8:4051545-4051571	0	AAGCAACTCCAACAATCAAGCAAACCT	1	2	7	AA2	2.0	.
chr8	4053714	4053735	chr8:4053714-4053735	0	GAAAATGCTCCAGAACTGGCTT	2	2	2	AB3	3.0	.
chr8	4060972	4060996	chr8:4060972-4060996	0	AGACAAGCTGCTTGTGAGCAAGCAA	1	3	5	CCD1	3.0	.
chr8	4067675	4067705	chr8:4067675-4067705	0	TAACTTGTCCTGTGGAATATTAAACTTTCCA	1	3	11	ACC1	4.0	.
chr8	4077767	4077798	chr8:4077767-4077798	0	AAGCATTTTTCAGCTCATTCCAAAAGTTGTTC	1	2	12	AA2	2.0	.
chr8	4078057	4078079	chr8:4078057-4078079	0	AAATATGTTTGTAAGAAATGCCT	1	2	3	AA2	1.0	.
chr8	4078649	4078677	chr8:4078649-4078677	0	TAACTATCCTTTTGAGAAAAAACTTGCTG	1	3	9	ACC2	3.0	.
chr8	4079178	4079209	chr8:4079178-4079209	0	AAGCTAATGTTTTAGTCTATAGAGACATGCCC	2	2	12	AD1	4.0	.
chr8	4079693	4079725	chr8:4079693-4079725	0	AAACTTGCTTTCTTTCCATAGTATGAATAGCCC	1	2	13	AC1	1.0	.
chr8	4083983	4084015	chr8:4083983-4084015	0	AAACAAATTTACAAGAAAAAAACAAACAACCCC	1	2	13	AA2	1.0	.
chr8	4087052	4087074	chr8:4087052-4087074	0	GGGCTAGCCCAAGAGAGATGCGT	2	2	3	AD1	3.0	.
chr8	4087354	4087379	chr8:4087354-4087379	0	GAATTTGCTTCTCAAAGAACATGACC	1	2	6	AD3	2.0	.
chr8	4089704	4089723	chr8:4089704-4089723	0	AAGCTAGCTCAAGATTATTT	1	2	0	AA1	-	.
chr8	4092886	4092907	chr8:4092886-4092907	0	GGACTTGCCAAAACACAAGTTT	1	2	2	CD	2.0	.
chr8	4093021	4093041	chr8:4093021-4093041	0	GAACATTTTTGTGACTTGTTG	1	3	1	ACC2	2.0	.
chr8	4094213	4094244	chr8:4094213-4094244	0	GCACTAGCTGCCCTCGTAACCTGGACAAGTTG	1	3	12	CCD1	-	.
chr8	4099885	4099912	chr8:4099885-4099912	0	GAACCAGTTCAGACATGGAGACTTTTCT	1	2	8	AB3	4.0	.
chr8	4101911	4101935	chr8:4101911-4101935	0	CAGCATTTTCCCAGTGGACTTGCTG	1	3	5	ACC2	1.0	.
chr8	4104610	4104635	chr8:4104610-4104635	0	TAGAGTGTCTGGAATGAGGCTAGTTT	1	3	6	ABC1	2.0	.
chr8	4104927	4104946	chr8:4104927-4104946	0	ACAGTAGTTTAAACATGCTT	4	2	0	AD4	3.0	.
chr8	4108381	4108401	chr8:4108381-4108401	0	GAACTACTCTCGACCATGTTC	1	2	1	AD2	-	.
chr8	4110244	4110266	chr8:4110244-4110266	0	AAGCTTGGCAACGAAACAAGTCA	1	3	3	CCD2	1.0	dELS
chr8	4110551	4110571	chr8:4110551-4110571	0	AAACAATTTTCTGACTAGTTT	1	2	1	AC2	-	.
chr8	4110987	4111010	chr8:4110987-4111010	0	GAACAAGCTCACTAAGAGATGCCT	1	1	4	A2	1.0	.
chr8	4112056	4112076	chr8:4112056-4112076	0	AATTTTGTCTGAGGCTAGTCT	1	2	1	AD4	2.0	.
chr8	4112392	4112411	chr8:4112392-4112411	0	TGACAAGGCTGAGCTTGCCA	2	3	0	CCD2	1.0	.
chr8	4112605	4112635	chr8:4112605-4112635	0	GGGCTGGTTCTCAGCAAGCAGGGACCTGTCC	1	2	11	BB2	1.0	.
chr8	4112891	4112915	chr8:4112891-4112915	0	AAGCAAGTCTATTGGAGCCATTTCT	2	2	5	AD1	1.0	.
chr8	4113305	4113327	chr8:4113305-4113327	0	AGACATGTCAAAAAAACTAGGCC	1	2	3	CD	4.0	.
chr8	4113826	4113846	chr8:4113826-4113846	0	GGCCTACTTCAGAGCAAGCTC	1	2	1	AD1	-	.
chr8	4117927	4117946	chr8:4117927-4117946	0	GGAAAAGTCAGGGCAAGTCA	3	3	0	ACC1	1.0	.
chr8	4118255	4118277	chr8:4118255-4118277	0	AAACATGCCCTTAAGAAATGCTC	1	1	3	A2	1.0	.
chr8	4120836	4120868	chr8:4120836-4120868	0	GGAGAAGTCTTTTAAAATTACAGAAACAAATTT	1	2	13	AA2	3.0	.
chr8	4121450	4121472	chr8:4121450-4121472	0	GGGCTTCTTTGCTATACTTGCTT	1	2	3	AD2	2.0	.
chr8	4122851	4122881	chr8:4122851-4122881	0	AAACTTGGTCCACATAAAGAAAGGCAACTCC	1	2	11	AD2	-	.
chr8	4124695	4124718	chr8:4124695-4124718	0	GGACTTCCCTAAGGGGGCTTTTCC	1	2	4	AA2	1.0	dELS
chr8	4127313	4127342	chr8:4127313-4127342	0	AGACTTCTTTCTTTCTGGCAGTACAAGCCT	1	2	10	AD2	4.0	.
chr8	4127491	4127517	chr8:4127491-4127517	0	AAACTAACTTCAACTGCAGACTTCTCC	1	2	7	AA2	1.0	.
chr8	4130134	4130161	chr8:4130134-4130161	0	AAGCTTGCTTATTTTACTGAAAAAGACC	1	2	8	AD1	3.0	.
chr8	4131042	4131072	chr8:4131042-4131072	0	GGATTTGTCCTAATCCTTTTTAGAAATGCCT	1	2	11	AA2	1.0	.
chr8	4136434	4136457	chr8:4136434-4136457	0	AAGCATCCCTTTTGAAAAATGCCT	1	2	4	AA2	3.0	.
chr8	4137330	4137349	chr8:4137330-4137349	0	AGGCTAACTCAGACATGTTG	3	2	0	AC2	-	.
chr8	4139869	4139893	chr8:4139869-4139893	0	CAGCATGTTCATCAGAAGCAAGGGT	1	3	5	CDD3	3.0	.
chr8	4141344	4141366	chr8:4141344-4141366	0	AAGTATGCTCATGAAGCTTGTAT	1	2	3	AD3	3.0	.
chr8	4141665	4141685	chr8:4141665-4141685	0	AAACTTCTCCAGAAATTGCTT	1	2	1	AA2	3.0	.
chr8	4142999	4143027	chr8:4142999-4143027	0	AAAAATGCTCTCCATTTAGGAACTAGTGT	1	2	9	AD3	3.0	.
chr8	4143068	4143089	chr8:4143068-4143089	0	AAGCAAGTTTAGTGACATGATA	2	3	2	CCD1	1.0	.
chr8	4143792	4143817	chr8:4143792-4143817	0	AAGCAAGCTGTTCCAGGGCCTAGTTA	1	3	6	CCD2	1.0	.
chr8	4144308	4144328	chr8:4144308-4144328	0	AAACATGTCCTGGCCATATTC	2	2	1	AD1	1.0	.
chr8	4144606	4144625	chr8:4144606-4144625	0	AGACAAGCTTGTTCTTGTTT	2	2	0	DD1	2.0	.
chr8	4146798	4146830	chr8:4146798-4146830	0	AGACGAGTTTCACCGTGTTAGGCAGGATAGTCT	1	2	13	AB2	2.0	.
chr8	4147749	4147769	chr8:4147749-4147769	0	CGGCAAGCCATGGACTTGCCA	1	3	1	CCC	4.0	.
chr8	4148102	4148129	chr8:4148102-4148129	0	TGGCATCTTTGATGCGCGTGACATGCTC	1	3	8	ACC2	1.0	.
chr8	4155412	4155443	chr8:4155412-4155443	0	GAACTTGCCTCTGTTTGGCAGGAACCTTGTTT	1	1	12	D2	1.0	.
chr8	4157788	4157809	chr8:4157788-4157809	0	GAACTTGCCCAGGGCCTTGGTC	1	2	2	DD1	1.0	.
chr8	4157892	4157916	chr8:4157892-4157916	0	CAGGATGCTGAACTTGGGCTTGTCC	1	3	5	ACC1	2.0	.
chr8	4157925	4157953	chr8:4157925-4157953	0	AAGCAAGCTGTAAGGTTCAGAACATCTTT	1	2	9	AC2	1.0	.
chr8	4159106	4159134	chr8:4159106-4159134	0	AGGCTTCTCCATAGTTGGCAGGCTGGTCT	1	2	9	AB2	1.0	.
chr8	4161213	4161235	chr8:4161213-4161235	0	GAACAACCCTCTAAAGCAAGCAC	1	2	3	AD2	-	.
chr8	4167789	4167808	chr8:4167789-4167808	0	AGACTAGCCTGGGCAACATA	2	3	0	ACD2	3.0	.
chr8	4169440	4169463	chr8:4169440-4169463	0	CAGCTAGTTTTCTTCAACATATCC	1	3	4	ACC1	3.0	.
chr8	4171624	4171644	chr8:4171624-4171644	0	AGCCAAATCCCAAACTTGCCT	1	2	1	AD1	1.0	.
chr8	4173905	4173932	chr8:4173905-4173932	0	ACACATGGCTCAGGGTATGAACTAGCTT	1	2	8	DD1	3.0	.
chr8	4175996	4176015	chr8:4175996-4176015	0	AGGCTAGCCCAGGCTTCTCG	3	2	0	AC3	1.0	.
chr8	4178009	4178039	chr8:4178009-4178039	0	GAACTAGTACCATTCCTTCTGAAACTATTCC	1	2	11	AD2	-	.
chr8	4182288	4182308	chr8:4182288-4182308	0	GGTAAAGTTCTAAGCTTGCCC	1	2	1	AD4	-	.
chr8	4185695	4185716	chr8:4185695-4185716	0	AGACATGTACTGAAATATGTTC	1	2	2	AD2	3.0	.
chr8	4187828	4187847	chr8:4187828-4187847	0	TGACTTGCTGAGACTATTTC	3	3	0	ACC1	2.0	.
chr8	4189116	4189139	chr8:4189116-4189139	0	AAACATGCCCTGTAAACCAAGTTT	1	1	4	D2	2.0	.
chr8	4190782	4190808	chr8:4190782-4190808	0	GAGCATGTCCTCTGCAGGGACATGGAT	1	2	7	DD4	-	.
chr8	4192701	4192727	chr8:4192701-4192727	0	CAACATGTCGGGTATGAGGAATTGTCT	1	3	7	ACC2	2.0	.
chr8	4195159	4195184	chr8:4195159-4195184	0	GAACATGTGTGTACACTGACTTGTCA	1	3	6	CCD2	1.0	.
chr8	4196913	4196938	chr8:4196913-4196938	0	GAGTTTGTTCATGTTAAAATTTGTTT	1	2	6	AA2	3.0	.
chr8	4200882	4200911	chr8:4200882-4200911	0	ACACATCTTTAAGAAACGCTAAGCTAGTTT	2	2	10	AD1	1.0	.
chr8	4203478	4203506	chr8:4203478-4203506	0	AAACATGTTTATTCTCGATGAGCAAACGG	1	3	9	ACD2	2.0	.
chr8	4204315	4204337	chr8:4204315-4204337	0	AGAATAGTTTTTTAAAAATGTCC	1	2	3	AA2	1.0	.
chr8	4205471	4205493	chr8:4205471-4205493	0	AATTTAGTTCTACAAACAAGCCA	1	3	3	ACD1	2.0	.
chr8	4209614	4209641	chr8:4209614-4209641	0	AGACAAGCCCCCGAATTGGGGCTTAGCC	1	2	8	AD4	1.0	.
chr8	4209679	4209709	chr8:4209679-4209709	0	GGGCAAGCCAGTGGTGTCACACAGCAACTTT	1	3	11	ACC1	3.0	.
chr8	4211688	4211713	chr8:4211688-4211713	0	AGGCAAGTTGAACATGAAGCAACCTG	1	3	6	ACC1	2.0	.
chr8	4213108	4213135	chr8:4213108-4213135	0	GAGCATGCTTAGACTCAAAGACAACATC	1	2	8	AD4	3.0	.
chr8	4214802	4214829	chr8:4214802-4214829	0	AGAGAAGCTCAAAAATACGAACAAATTT	1	2	8	AA2	-	.
chr8	4215936	4215966	chr8:4215936-4215966	0	GAACATGCCAGTTTCTTTTGTTGGCATTTTT	1	3	11	ACC1	2.0	dELS,CTCF-bound
chr8	4216986	4217009	chr8:4216986-4217009	0	AGACTTCTCTAACTAGAATTGTCT	1	2	4	AA2	2.0	.
chr8	4221704	4221726	chr8:4221704-4221726	0	AGGCTTTCTCTCCAGAGATGCTC	1	2	3	AA2	-	.
chr8	4225285	4225305	chr8:4225285-4225305	0	AATCATGTTTTAAACTTTCTT	1	2	1	AD3	-	.
chr8	4232713	4232742	chr8:4232713-4232742	0	AAGCATGATTTAACAGTCGTAAGATTGCCT	1	2	10	AD2	-	.
chr8	4238110	4238140	chr8:4238110-4238140	0	AGTCATGTCTGCCCCTGGCCTAAAAATGTCT	1	2	11	AD2	5.0	.
chr8	4242519	4242539	chr8:4242519-4242539	0	AAAAATGTTCTTAACTAGTCT	1	2	1	AC2	-	.
chr8	4243099	4243131	chr8:4243099-4243131	0	GAACATGTTCACTGTGGAAAATCAGACAAATTG	1	2	13	AC3	1.0	.
chr8	4244493	4244521	chr8:4244493-4244521	0	AAAATAGTTTGAAGAGTGTTAGCAAGTCA	1	3	9	ACC1	2.0	.
chr8	4248235	4248256	chr8:4248235-4248256	0	GGACTAGTCCAGGAACATTCAA	1	3	2	ACD2	1.0	.
chr8	4249707	4249732	chr8:4249707-4249732	0	AGACTTGGCCTCAGCAGAAGTAGCTC	1	2	6	AD2	1.0	.
chr8	4250716	4250736	chr8:4250716-4250736	0	GAGCAAATCTAAAGAAAGTTT	1	2	1	AA2	1.0	.
chr8	4252489	4252509	chr8:4252489-4252509	0	TGAGAAGCCAGAGGCATGTCC	2	3	1	ACC1	1.0	.
chr8	4255453	4255478	chr8:4255453-4255478	0	AAAAATGATTCTATAAAGACTTGTTC	2	2	6	AD1	-	.
chr8	4259240	4259268	chr8:4259240-4259268	0	AGACAATCTTTTCCTAAACAAGCAACCCC	1	2	9	AA2	2.0	.
chr8	4259383	4259404	chr8:4259383-4259404	0	GGAGGAGCTCCCAAACTAGCTT	1	2	2	AB4	1.0	.
chr8	4262256	4262285	chr8:4262256-4262285	0	GAGGATGCCCTCCCTCTGTTGAGCTTCTTC	1	2	10	AA2	1.0	.
chr8	4263456	4263480	chr8:4263456-4263480	0	ATAGTTGTTCCTTCCAAACTAGTCC	1	2	5	AD4	4.0	.
chr8	4264038	4264059	chr8:4264038-4264059	0	GGGCAAGTTTGTTAACTACCTG	1	3	2	ACC1	1.0	.
chr8	4266560	4266579	chr8:4266560-4266579	0	AAACAATTTTAAACAAGTAC	2	2	0	AD2	2.0	.
chr8	4269482	4269510	chr8:4269482-4269510	0	TGACTTTTTTGAATATGGGAAGCATGTTT	1	2	9	AC1	-	.
chr8	4272158	4272180	chr8:4272158-4272180	0	CAGCATGCTGGTACAGCTAGTTT	1	3	3	CCC	-	.
chr8	4275661	4275690	chr8:4275661-4275690	0	AAAATTGTATACGTTTTGCAAAGCTTGTTT	1	2	10	AD1	2.0	.
chr8	4277565	4277597	chr8:4277565-4277597	0	CTGCATGTCTATACTCATGAAAACAGCAAGTTC	1	3	13	CCD1	1.0	.
chr8	4278703	4278723	chr8:4278703-4278723	0	AAACCAGCTTGTAACTTGCTG	1	3	1	BCC1	-	.
chr8	4278897	4278921	chr8:4278897-4278921	0	TAACTTCTCTGAAAGTAACAAGCCT	1	3	5	ACC2	3.0	.
chr8	4282411	4282438	chr8:4282411-4282438	0	AAGGATGTCCTCTTCTCCAAGCAAGGTC	1	2	8	AD3	2.0	.
chr8	4284864	4284886	chr8:4284864-4284886	0	AAACTAGTTTAAAAAACACTTTT	1	2	3	AB4	2.0	.
chr8	4285535	4285565	chr8:4285535-4285565	0	GGGCTTTCTCTCCATGGATGAGGGCAGGTTT	1	2	11	AB2	1.0	.
chr8	4287214	4287241	chr8:4287214-4287241	0	TATCTTGCCTCTATTTCCTGGCAAGTTC	1	3	8	CCD1	2.0	.
chr8	4287464	4287486	chr8:4287464-4287486	0	TGACAAGCCCAGGAAACTTACTT	1	2	3	AC2	2.0	.
chr8	4287920	4287946	chr8:4287920-4287946	0	GGTCATGTTTAGTTGCAAAACTTTTCT	1	2	7	AD3	2.0	.
chr8	4288255	4288284	chr8:4288255-4288284	0	TGACATGCCCCCACTGGGAACAGTAAGCTC	1	3	10	ACC2	1.0	.
chr8	4288406	4288425	chr8:4288406-4288425	0	AGGCTTGTTCACACAAACTC	2	2	0	AD1	1.0	.
chr8	4295932	4295952	chr8:4295932-4295952	0	CAGCATGTCCCAGACTCACTC	2	3	1	ABC2	1.0	.
chr8	4296838	4296863	chr8:4296838-4296863	0	GGGCCTGCTATCTCCCAGACTTGTCT	1	2	6	BC1	1.0	.
chr8	4297605	4297630	chr8:4297605-4297630	0	AAGATAGCCTGAAATTGAACTTGACC	1	2	6	AD3	2.0	.
chr8	4300507	4300531	chr8:4300507-4300531	0	GGAAATGTCCTTTACAGACTTTTTT	1	2	5	AA2	3.0	.
chr8	4301210	4301233	chr8:4301210-4301233	0	TGGCTAGTTTGTCAAAACAATCTC	1	2	4	AC2	1.0	.
chr8	4301984	4302003	chr8:4301984-4302003	0	AGATATGTTAGAACAAGTTA	4	3	0	ACC1	2.0	.
chr8	4302096	4302124	chr8:4302096-4302124	0	CATCATGTTCATTATGTAGAAGCAAGCTA	1	3	9	CCD1	1.0	.
chr8	4305812	4305839	chr8:4305812-4305839	0	AAACAACCTCTCATACTGTAACTTGCCG	1	3	8	ACC2	4.0	.
chr8	4307603	4307625	chr8:4307603-4307625	0	CAACTTGTGAAATAAGCAAGCTT	1	3	3	CCD2	1.0	.
chr8	4310832	4310854	chr8:4310832-4310854	0	AGACTATCTCAAAAGAAATGCCT	1	2	3	AA2	2.0	.
chr8	4313136	4313155	chr8:4313136-4313155	0	GAGCAAGCTGGAACTGGTCT	3	2	0	BC2	2.0	.
chr8	4318578	4318599	chr8:4318578-4318599	0	AAACATGTTGATTGAAATGTTT	1	3	2	ACC2	2.0	.
chr8	4318791	4318815	chr8:4318791-4318815	0	AAGCAAGTTAATTTTAAACTATTTG	1	3	5	ACC1	3.0	.
chr8	4321226	4321246	chr8:4321226-4321246	0	AGGCGTGCCTACAGCTAGTCC	1	2	1	BC2	2.0	.
chr8	4322594	4322622	chr8:4322594-4322622	0	AGACATGTTGTAGAAGCAGAAAAATGCTG	1	3	9	ACC2	-	.
chr8	4325546	4325572	chr8:4325546-4325572	0	AAGCATGCCTACCTTGTTAGCTTTTCC	1	2	7	AC1	2.0	.
chr8	4326174	4326196	chr8:4326174-4326196	0	TAACAAGCTCCCTGGGGATGCCA	1	3	3	ACC2	2.0	.
chr8	4326569	4326588	chr8:4326569-4326588	0	AAGCAATTCCAAACTTCTTT	1	2	0	AA2	2.0	.
chr8	4334963	4334987	chr8:4334963-4334987	0	AAACCAGTGTCCTCCAGGCTTGTCT	1	2	5	BD1	1.0	.
chr8	4337616	4337641	chr8:4337616-4337641	0	AGACAAGTGTCATGCTGAACTATTCC	1	2	6	AD2	-	.
chr8	4337668	4337693	chr8:4337668-4337693	0	AGACAATTTTTTCTTTAAGCATGCCA	1	2	6	AC2	4.0	.
chr8	4340258	4340287	chr8:4340258-4340287	0	AGATTTGTCCTTTTTCCTTGAGACTAGTCA	1	2	10	AC2	-	.
chr8	4341418	4341439	chr8:4341418-4341439	0	GAAAATGTTTGAAGATAAGTTT	1	2	2	AA2	-	.
chr8	4341624	4341644	chr8:4341624-4341644	0	AAAAATGTTTAGGATATGCTC	1	2	1	AA2	3.0	.
chr8	4344683	4344715	chr8:4344683-4344715	0	AAAAATGTTTCCTAAAAATAAAAAGGCATATCC	1	2	13	AA2	3.0	.
chr8	4346774	4346794	chr8:4346774-4346794	0	AGACAAGTCAGTGGTAAGCTC	1	3	1	ACC2	4.0	.
chr8	4348291	4348311	chr8:4348291-4348311	0	AGGCATGTTCTGTGGATGCCT	2	2	1	AD1	-	.
chr8	4348828	4348856	chr8:4348828-4348856	0	CAATAAGCTTTTAAGGTACGAACATGCTC	1	2	9	AC3	2.0	.
chr8	4349272	4349303	chr8:4349272-4349303	0	AAACAATTTTTGCAGCAGTGGAAAGCTATTTT	1	2	12	AA2	-	.
chr8	4352197	4352222	chr8:4352197-4352222	0	AAGCAAGCCCCACTTAGAGCTAATGC	1	2	6	AD4	-	.
chr8	4352477	4352502	chr8:4352477-4352502	0	GAACATATTTTCAGTGAATCAAGTTT	1	2	6	AD2	1.0	.
chr8	4352765	4352797	chr8:4352765-4352797	0	AGACAAATCTACTGTTGGAATGTGGACATGGCT	1	2	13	AD2	4.0	.
chr8	4352833	4352852	chr8:4352833-4352852	0	AAACAAGATTGGACCTGTTT	1	2	0	BD2	-	.
chr8	4353890	4353912	chr8:4353890-4353912	0	GAGCATGTTCAGCAAGCTGTTTT	1	2	3	AB4	3.0	.
chr8	4354176	4354197	chr8:4354176-4354197	0	CAACATGTCCACAAGCACATCT	2	3	2	ABC2	-	.
chr8	4359501	4359532	chr8:4359501-4359532	0	AGACTTCCCCAACCTTGCAAATAGAGATGTCT	1	2	12	AA2	1.0	.
chr8	4359838	4359859	chr8:4359838-4359859	0	AAGCAAGACTCAGTGCAAGTCC	1	2	2	DD2	2.0	.
chr8	4360079	4360100	chr8:4360079-4360100	0	GGACAAGTTACTTAACATATCT	2	3	2	ACC1	4.0	.
chr8	4362911	4362941	chr8:4362911-4362941	0	AGATTATTTCTTAAACTGTTAGGACAAGTCT	1	2	11	AA1	3.0	.
chr8	4363156	4363175	chr8:4363156-4363175	0	AAACATACCTAAACAGGCTT	2	2	0	AB2	2.0	.
chr8	4365078	4365101	chr8:4365078-4365101	0	TGGCAAGTTTACAAGAAAAAGTTT	1	2	4	AC2	2.0	.
chr8	4369342	4369364	chr8:4369342-4369364	0	AGACTTGCTTTAAGGCCAAGCAT	1	2	3	DD1	1.0	.
chr8	4369574	4369605	chr8:4369574-4369605	0	AAGTCTGTCTGTAGATCTCTATGAACTTGTTT	1	2	12	AB4	2.0	.
chr8	4370101	4370122	chr8:4370101-4370122	0	TAGCATGCCTTTTAGATAGTCT	1	3	2	ACC2	-	.
chr8	4375075	4375094	chr8:4375075-4375094	0	GAATATTTCCAGGCATGTTC	2	2	0	AA1	2.0	.
chr8	4376003	4376028	chr8:4376003-4376028	0	GGGATTGTCTATGGTGGAAAATGCCC	1	2	6	AA2	3.0	.
chr8	4379649	4379670	chr8:4379649-4379670	0	GGACTTTTTTTGAAATTAGTTC	1	2	2	AA2	2.0	.
chr8	4380246	4380268	chr8:4380246-4380268	0	GGACAAGCCTGACAAACACCTCT	1	2	3	AB4	-	.
chr8	4381905	4381934	chr8:4381905-4381934	0	ACACTTGCCCACTGCAGGGAAAACAAATTT	1	2	10	AD3	-	.
chr8	4382129	4382157	chr8:4382129-4382157	0	GGACATCTTTGACAAAGCAAAGCATGCAT	1	2	9	AD2	-	.
chr8	4383509	4383538	chr8:4383509-4383538	0	CAACAAGCCCTGGCTATTGCAGACAGGTTG	1	3	10	BCC1	3.0	.
chr8	4386541	4386565	chr8:4386541-4386565	0	AAGCAAGCCTAAAATAAGTAAGACC	1	2	5	AD1	3.0	.
chr8	4390195	4390220	chr8:4390195-4390220	0	AAACATGTTTTTGACCAGTCAGGTTT	2	2	6	BD1	1.0	.
chr8	4391152	4391176	chr8:4391152-4391176	0	AGGCAAGTATGGCAAGAACTATTCT	1	2	5	AD2	1.0	.
chr8	4395363	4395394	chr8:4395363-4395394	0	GGAGTAGTCCCAATATCTGGTCCAGCTAGCCA	1	3	12	ACC1	1.0	.
chr8	4397507	4397527	chr8:4397507-4397527	0	CAACAAGCCTGAGACTCTTTT	1	3	1	ABC2	-	.
chr8	4397911	4397934	chr8:4397911-4397934	0	AAGCTTGTTCTTTAAAACATTCTA	1	2	4	AC3	-	.
chr8	4398945	4398969	chr8:4398945-4398969	0	GAGAATGTTTTTTAAAAGCTTCTTC	1	2	5	AA2	3.0	.
chr8	4400195	4400215	chr8:4400195-4400215	0	AAAGCAGCTTGAAGCAAGCTT	1	2	1	AB4	2.0	.
chr8	4401427	4401455	chr8:4401427-4401455	0	GGACATGTTTTAAAAACATAGGTAATTTC	2	2	9	AA1	-	.
chr8	4404779	4404804	chr8:4404779-4404804	0	AAGCAAGACTTGAACTAAATATGTTC	1	2	6	AD2	-	.
chr8	4408081	4408102	chr8:4408081-4408102	0	AAGCATGCTTCACAAAAAGTTT	1	2	2	AC1	2.0	.
chr8	4410815	4410840	chr8:4410815-4410840	0	TGGTTTGTCTCCACCAAAACATGTTG	1	3	6	ACC1	-	.
chr8	4410932	4410956	chr8:4410932-4410956	0	AGATTTGTTCTAGTGGGACTAGGTT	1	2	5	AD3	4.0	.
chr8	4420236	4420263	chr8:4420236-4420263	0	AAACATTTTCAAGTATGAGAATATGTTT	1	2	8	AA2	-	.
chr8	4423160	4423180	chr8:4423160-4423180	0	AAGAATGCTTTGAACATTCTT	1	2	1	AA2	1.0	.
chr8	4426225	4426250	chr8:4426225-4426250	0	GGACAAGTTTTCCAGTAAAATAACTT	1	2	6	AA1	3.0	.
chr8	4430574	4430606	chr8:4430574-4430606	0	AAATTTTCCCCAAATTGCATTCTAGACAAGTTT	1	2	13	AA1	2.0	.
chr8	4432139	4432167	chr8:4432139-4432167	0	AAGCATGCATGGATTATAAAAACATGATT	1	2	9	DD2	3.0	.
chr8	4433122	4433146	chr8:4433122-4433146	0	TGACCAGTTGCAGAAAAACAAGCTC	1	3	5	BCC1	-	.
chr8	4433296	4433320	chr8:4433296-4433320	0	AAACTGGCTTCCACGAAACTGGTCC	1	2	5	BB2	2.0	.
chr8	4437801	4437827	chr8:4437801-4437827	0	GGCCGTGTTTGGTTGATGGGCTTGTCT	1	2	7	BD4	3.0	.
chr8	4440795	4440817	chr8:4440795-4440817	0	GGACCAGCCTGGCTAACATGCTC	1	2	3	BC2	1.0	.
chr8	4441322	4441345	chr8:4441322-4441345	0	AGGCTAGTTTTAAACAGCTGGCCC	1	2	4	BC1	1.0	.
chr8	4441993	4442014	chr8:4441993-4442014	0	AGACTTGCCCTGAGTCATTTCT	2	2	2	AD1	2.0	.
chr8	4442613	4442634	chr8:4442613-4442634	0	AAGCAAGCCCTCTGGATTGCTG	1	3	2	ACC2	2.0	.
chr8	4444492	4444515	chr8:4444492-4444515	0	GGATATATTTTGACAGACAAGTTT	2	2	4	AA1	2.0	.
chr8	4444648	4444677	chr8:4444648-4444677	0	GGGCATGATTGTAATTGTGATGACATGTTG	1	3	10	CCD2	1.0	.
chr8	4447618	4447642	chr8:4447618-4447642	0	AAGCTTGTTCAAAGTCGACAGGTTT	1	2	5	BC1	4.0	.
chr8	4448431	4448456	chr8:4448431-4448456	0	AGACATTTTCACTGTGGAGCTATTTT	1	2	6	AA2	-	.
chr8	4451127	4451146	chr8:4451127-4451146	0	AGACTAGCCTGGGCAACACA	2	3	0	ACD2	4.0	.
chr8	4451475	4451507	chr8:4451475-4451507	0	AAGCTTACCCATAGAGAAATATTAAACAAGTTT	1	1	13	A2	2.0	.
chr8	4453025	4453051	chr8:4453025-4453051	0	GGACAACTTAGATTTTCAAGCATGTTG	1	3	7	ACC2	1.0	.
chr8	4456324	4456351	chr8:4456324-4456351	0	AAATTAGTCATAGAGCAGGAACATGTTG	1	3	8	ACC1	2.0	.
chr8	4459563	4459588	chr8:4459563-4459588	0	AGGCTAATCCATGGAATGGCTAGTCT	1	2	6	AC2	2.0	.
chr8	4459701	4459730	chr8:4459701-4459730	0	GAGCAAGTTCAGAAATAATGAAGCAATCAG	1	3	10	ACD2	2.0	.
chr8	4463403	4463423	chr8:4463403-4463423	0	CAGCAAATCCACAGCTAGTTC	1	3	1	ACC2	-	.
chr8	4466972	4466999	chr8:4466972-4466999	0	GGAAATGCTCAGCTGTGGGAGCTTTCTC	1	2	8	AA2	3.0	.
chr8	4468731	4468750	chr8:4468731-4468750	0	AGCCTACTCTGGGCTTGCTT	2	2	0	AD1	2.0	.
chr8	4468910	4468930	chr8:4468910-4468930	0	AGGAATGCTGGAAACAAGCTC	1	2	1	AC1	2.0	.
chr8	4471201	4471221	chr8:4471201-4471221	0	AAACAATCTTAGAAAAAGTCT	1	2	1	AA2	1.0	.
chr8	4475135	4475155	chr8:4475135-4475155	0	AGGCTAGTATTAAGCAAGCCT	1	1	1	D2	-	.
chr8	4475303	4475329	chr8:4475303-4475329	0	AAGCATGTCTCCAAATTGTGATAGCTT	2	2	7	AD1	2.0	.
chr8	4477674	4477697	chr8:4477674-4477697	0	AGGCATGTCCCCAAAGGATAGACT	2	2	4	AD1	3.0	.
chr8	4478233	4478252	chr8:4478233-4478252	0	AAGCTTCCTTAGAAATGCTT	1	2	0	AA2	-	.
chr8	4479742	4479767	chr8:4479742-4479767	0	AAATTAGCTTCCTTAGAAGCTAATTC	1	2	6	AA2	2.0	.
chr8	4482766	4482785	chr8:4482766-4482785	0	TGACTTGTTTAAAATAGCCA	2	3	0	ACC2	2.0	.
chr8	4485249	4485268	chr8:4485249-4485268	0	CATCATGTTCAAACTTGCTT	4	2	0	CD	-	.
chr8	4488890	4488921	chr8:4488890-4488921	0	GTGCATGCCTTCAGCAATTACTAAACATTTTT	1	2	12	AD3	2.0	.
chr8	4489609	4489630	chr8:4489609-4489630	0	TGGCATGGCCTGTGACTTGCTT	1	3	2	CCD2	-	.
chr8	4491328	4491351	chr8:4491328-4491351	0	GGACAAGTCTGGGCGCACGTGTCC	1	2	4	BD1	2.0	.
chr8	4492231	4492250	chr8:4492231-4492250	0	AGGCATATGTGAGCATGCTC	3	2	0	AD1	3.0	.
chr8	4492857	4492881	chr8:4492857-4492881	0	GAACATGCTTGAAAAATACATTTTT	2	2	5	AD1	3.0	.
chr8	4493113	4493145	chr8:4493113-4493145	0	AGACCTGCTCTGGTACCGTAAGAAGACTAGATT	1	2	13	BD3	1.0	.
chr8	4496440	4496463	chr8:4496440-4496463	0	GGACATTCTATGGAAGGCAAGCCA	1	3	4	ACC2	-	pELS
chr8	4499371	4499399	chr8:4499371-4499399	0	AGGCAAGTCTGCAGAGAGGGGTCAGGTTC	1	2	9	BD1	-	.
chr8	4499523	4499542	chr8:4499523-4499542	0	CAACTAGTTTAAACAAGGTG	3	3	0	CCD1	1.0	.
chr8	4500775	4500803	chr8:4500775-4500803	0	AAACAGGTTTCTAAAAAGGAGGCATGTTG	1	2	9	BC2	1.0	.
chr8	4501841	4501870	chr8:4501841-4501870	0	AGGTATGTCTGTATAGGAAAAAACATGCTA	1	2	10	AC2	2.0	.
chr8	4502041	4502062	chr8:4502041-4502062	0	AATTATGTCCACAAACAAGTTA	1	3	2	ACD1	1.0	.
chr8	4506007	4506039	chr8:4506007-4506039	0	AGGCTGGTCTCAAACTCTGCCCCAAACATATTT	1	2	13	AB2	1.0	.
chr8	4507001	4507025	chr8:4507001-4507025	0	AAGAATGCTTTTCCAGGACATTTTC	1	2	5	AA2	1.0	.
chr8	4510261	4510281	chr8:4510261-4510281	0	GACCAAGTCTTGGGTATGTCT	1	2	1	AD2	-	.
chr8	4511132	4511155	chr8:4511132-4511155	0	GAACAAGTTCCCAAGAGTTTGTTA	1	2	4	AC1	1.0	dELS
chr8	4513425	4513445	chr8:4513425-4513445	0	GATCATGTTCAAAGCATGTTA	2	2	1	CD	1.0	.
chr8	4515737	4515756	chr8:4515737-4515756	0	AGGGTAGTCTGGACGTGCTC	1	2	0	AB2	-	dELS
chr8	4519539	4519558	chr8:4519539-4519558	0	AGACTAGCCTGGACAACATG	2	3	0	ACD2	1.0	.
chr8	4520394	4520420	chr8:4520394-4520420	0	TGGCTAGCTGGTAGCAAAATCATGTCT	1	3	7	CCD2	-	.
chr8	4520668	4520691	chr8:4520668-4520691	0	AGACTTGTTCTGAAAGTCTTGTTT	1	1	4	D2	1.0	.
chr8	4522139	4522163	chr8:4522139-4522163	0	AGGCAAGTCTTTCCTGGGCTGTTCT	1	2	5	AB4	-	.
chr8	4522961	4522981	chr8:4522961-4522981	0	GGAAAAGTTAAGAACATGTTC	1	2	1	AC1	2.0	.
chr8	4523007	4523038	chr8:4523007-4523038	0	GGGCTTGTGTTAATGACAAAATGAGCAGGTTT	1	2	12	BD2	-	.
chr8	4526904	4526934	chr8:4526904-4526934	0	AAACATGACTTCGTCAAGGTTAGACAATCCT	1	2	11	AD2	2.0	.
chr8	4534270	4534293	chr8:4534270-4534293	0	AAGGATGCTCAAGGAGGCCAGCCC	1	2	4	AB2	1.0	.
chr8	4536274	4536298	chr8:4536274-4536298	0	AAACATGTTCTATTAAAAAAAATCT	2	2	5	AA1	-	.
chr8	4537545	4537573	chr8:4537545-4537573	0	AGATTAGTTTTCAAGTTGAAAACTTGCTG	1	2	9	AC2	2.0	.
chr8	4542213	4542244	chr8:4542213-4542244	0	CAACTTGTTTCATGGAAGAAAGAATCAAGTTA	1	3	12	CCD2	-	.
chr8	4545654	4545684	chr8:4545654-4545684	0	GGAGTTTCCCAGTGTGCAGTGAGACATGCTC	2	2	11	AA1	-	.
chr8	4546340	4546372	chr8:4546340-4546372	0	AGGGTTGCCCAGATAGCTGGTAAAAGATTGCTT	1	2	13	AA2	-	.
chr8	4547052	4547073	chr8:4547052-4547073	0	CAACTACCTTTTGGACTTGTCT	1	2	2	AC1	-	.
chr8	4547188	4547216	chr8:4547188-4547216	0	AAACTAGGCCCCCGTTATCCAGCAAGCCT	1	2	9	CD	1.0	.
chr8	4550908	4550928	chr8:4550908-4550928	0	GGACTTGGCTCAAGTTAGTTT	1	2	1	AD2	-	.
chr8	4552189	4552215	chr8:4552189-4552215	0	AAGCATGCTATTCTATGTAGCTTGGTC	1	3	7	CCD1	2.0	.
chr8	4553874	4553897	chr8:4553874-4553897	0	AAACAAGCTGCCTAAAACAAGCAC	1	2	4	CD	1.0	.
chr8	4555299	4555319	chr8:4555299-4555319	0	TGGCATGTTTGGGAGATGCTC	1	2	1	AC2	1.0	.
chr8	4555463	4555492	chr8:4555463-4555492	0	GGGCGATTCTGAAACAGGTGAAGCTAGCCT	1	2	10	AB1	-	.
chr8	4558536	4558564	chr8:4558536-4558564	0	AAGCAAGTACCTTGCTCAAACACTAGTCC	1	2	9	DD2	1.0	.
chr8	4560661	4560690	chr8:4560661-4560690	0	AAACAACCTTAACTCTTTACAAGCAAGATT	1	2	10	AD2	1.0	.
chr8	4564215	4564239	chr8:4564215-4564239	0	GGACATGCACAAGGAAAACAAGCAC	1	2	5	DD2	3.0	.
chr8	4565534	4565556	chr8:4565534-4565556	0	AGACAAGCCTGGCCAACATGGTG	1	3	3	CCD1	-	.
chr8	4570697	4570727	chr8:4570697-4570727	0	GGAATAGTTTCAGAAGGAATGGTACAAGCTC	1	2	11	AD2	-	.
chr8	4571784	4571814	chr8:4571784-4571814	0	GAACTTGCTTTCCGAATCTGGGGGCTTCTAT	1	2	11	AD4	1.0	.
chr8	4572487	4572509	chr8:4572487-4572509	0	CTGTTAGTCTGACGGGCTTGCCT	1	3	3	ACD1	-	.
chr8	4577896	4577919	chr8:4577896-4577919	0	TATCAAGTCCTAGGAAACAAGCCT	1	2	4	CD	1.0	.
chr8	4578158	4578190	chr8:4578158-4578190	0	GAGCATTTTTTGTTCTTTTTTGAGAGGAAGTCT	1	2	13	AA2	1.0	.
chr8	4579560	4579582	chr8:4579560-4579582	0	CAGCATGTTAGCCAGGCTGGTCT	1	3	3	BCC1	1.0	.
chr8	4580188	4580207	chr8:4580188-4580207	0	AATCTAGCCTGAGCTTGCCC	3	1	0	D1	2.0	.
chr8	4581186	4581208	chr8:4581186-4581208	0	TGACTTGTTGATAAAACTAATTT	1	3	3	ACC1	1.0	.
chr8	4582293	4582315	chr8:4582293-4582315	0	CAGCTTGTTATCAGACCAAGTCT	1	3	3	CCD2	1.0	.
chr8	4584676	4584703	chr8:4584676-4584703	0	AAGCATGTCGCCCAAGCCAGACTTGCCC	2	1	8	C2	2.0	dELS
chr8	4593778	4593809	chr8:4593778-4593809	0	TAGCATGCTTAATAAAGTTAAAGAACTTTATC	1	3	12	ACD2	2.0	.
chr8	4596137	4596163	chr8:4596137-4596163	0	AAACTTGCTTCAGGAATACATAAGTCT	1	2	7	AD1	-	.
chr8	4601804	4601823	chr8:4601804-4601823	0	ATCCATGTCTGAGCATGTCT	4	2	0	DD4	2.0	.
chr8	4604453	4604474	chr8:4604453-4604474	0	CAACAAGTTCATGAATTTGTCC	1	2	2	AC2	2.0	.
chr8	4613039	4613067	chr8:4613039-4613067	0	GAACTTGTTTTGCATTTGGTGGCTGGTTT	1	2	9	BC1	1.0	.
chr8	4613402	4613432	chr8:4613402-4613432	0	AGGCAAGCTCATGCTACTCATGAACTAGGTT	1	1	11	D1	-	.
chr8	4614245	4614264	chr8:4614245-4614264	0	AGACTAGTTCAGGCTACACA	2	3	0	ACD2	-	.
chr8	4616082	4616107	chr8:4616082-4616107	0	CAACTTGCCTAAGCCCAAACTATTTA	1	3	6	ACC1	1.0	.
chr8	4617095	4617117	chr8:4617095-4617117	0	CAAAATGTTTTTGAAACATGTTT	1	2	3	AC3	-	.
chr8	4618771	4618792	chr8:4618771-4618792	0	GAGGAAGCCCCAAAACATTTCT	1	2	2	AA2	-	.
chr8	4627403	4627425	chr8:4627403-4627425	0	AAACTATTTCAACAAACTACTTC	1	2	3	AA2	3.0	.
chr8	4628616	4628640	chr8:4628616-4628640	0	AAAAATGCTCTCCTCACACATGCCC	1	2	5	AD2	2.0	.
chr8	4629089	4629116	chr8:4629089-4629116	0	AGACATGTTTGAATTTTCAAACATTATC	1	2	8	AD4	3.0	.
chr8	4633847	4633872	chr8:4633847-4633872	0	CACCATGCTTAGCCCAAGACATGTTA	1	3	6	CCD1	-	.
chr8	4635443	4635475	chr8:4635443-4635475	0	AGACATACCTGTCAGTCAAATTAAGACAGGTTT	1	2	13	AB2	-	.
chr8	4635528	4635551	chr8:4635528-4635551	0	AAACATTTTTAAGAGAGCATATTT	1	2	4	AA2	1.0	.
chr8	4652695	4652722	chr8:4652695-4652722	0	GGGCAATCCCAAGCGCAGTGACAAGCTC	1	2	8	AC2	1.0	.
chr8	4659507	4659530	chr8:4659507-4659530	0	AAACATGCTAAGTGGAAGAAGCCA	1	3	4	ACC2	-	.
chr8	4659757	4659778	chr8:4659757-4659778	0	GGATTTGTTCCTGAGAATGCTT	1	2	2	AA2	2.0	.
chr8	4663197	4663217	chr8:4663197-4663217	0	AGACAAGCCTGAGACACATTA	1	3	1	ABC2	1.0	dELS
chr8	4663595	4663624	chr8:4663595-4663624	0	CCTCTTGCTCCAGCCAAGGAAGACATGCCT	1	3	10	CDD2	1.0	.
chr8	4664177	4664198	chr8:4664177-4664198	0	AAAGTAGCCCAGGGAGTAGTTT	1	2	2	AA2	-	.
chr8	4665823	4665848	chr8:4665823-4665848	0	GTAAAAGTCTTCCTGTAGACATGTTT	1	2	6	AD4	3.0	.
chr8	4670843	4670873	chr8:4670843-4670873	0	GAACGTGTTTGTGTTTGGTGGTGGCATGTTT	1	2	11	BC2	-	.
chr8	4670988	4671010	chr8:4670988-4671010	0	CAAGAAGCTCCTTAAGCTTGCCT	1	2	3	AC3	-	dELS
chr8	4671753	4671778	chr8:4671753-4671778	0	GTGCTTGCACGCTCACAAGCATGCCT	1	2	6	DD1	1.0	.
chr8	4671907	4671937	chr8:4671907-4671937	0	AAGCATGCCAGTGGAGTGGGTCAGCTTTCTC	1	3	11	ACC1	1.0	.
chr8	4673606	4673634	chr8:4673606-4673634	0	AGACTACCTCTATTCTAGGAATCATGCTT	1	2	9	AD2	1.0	.
chr8	4675524	4675544	chr8:4675524-4675544	0	GGACAAGTTCTGAGAATGGTT	2	2	1	AD1	2.0	.
chr8	4676127	4676158	chr8:4676127-4676158	0	TAAGATGTTTTGTCATATAAACAGACATGTTT	1	2	12	AC3	1.0	.
chr8	4682902	4682923	chr8:4682902-4682923	0	GAACATTTTTAGAGAAATGTTT	1	2	2	AA2	-	.
chr8	4691907	4691939	chr8:4691907-4691939	0	GGACATTTTCTCCTCACTCCCTATAACTAGTTT	1	2	13	AC2	-	.
chr8	4693237	4693264	chr8:4693237-4693264	0	AGAAATGTTCTCTGCCAATAACAAGTTC	1	2	8	AC2	1.0	.
chr8	4695215	4695242	chr8:4695215-4695242	0	AAGCTTGCCTGTCTTCTGAAGGTTTCCC	1	2	8	AA1	-	.
chr8	4697418	4697437	chr8:4697418-4697437	0	GGGCATGCTCATATTTGCTT	3	2	0	AD1	2.0	.
chr8	4698064	4698085	chr8:4698064-4698085	0	AGTGAAGTTCCCAAACATGTCA	1	3	2	ACD1	3.0	.
chr8	4698513	4698538	chr8:4698513-4698538	0	AAAGAAGTCCACCTACAGGGAAGTTT	1	2	6	AA2	1.0	.
chr8	4699034	4699065	chr8:4699034-4699065	0	AAGCTTGTCCACAGTTTTGGGAAAAAATGTGC	2	2	12	AD1	2.0	.
chr8	4701760	4701780	chr8:4701760-4701780	0	AAACAAGTTTTAGAAAACCTT	1	2	1	AA1	-	.
chr8	4702207	4702233	chr8:4702207-4702233	0	GTACATGTTTACCTTTGGAACAAACCT	1	2	7	AD3	2.0	.
chr8	4703833	4703858	chr8:4703833-4703858	0	GGACCAGTTCTCTGGCAGACAATTTT	1	2	6	AB3	4.0	.
chr8	4707358	4707387	chr8:4707358-4707387	0	AAGAAAATCTAGATTTCCAAAAGCATGTTT	2	2	10	AA1	2.0	.
chr8	4713740	4713765	chr8:4713740-4713765	0	AGGCAACTCCACGGACAGGTAAGTTC	1	2	6	AA2	-	.
chr8	4718718	4718747	chr8:4718718-4718747	0	AGACTAGTTTTTCTATTAAAAAACAACCAA	1	3	10	ACD2	1.0	.
chr8	4720939	4720960	chr8:4720939-4720960	0	TCACCAGCTCTTAAGCTTGCCC	1	3	2	BCD1	3.0	.
chr8	4721448	4721468	chr8:4721448-4721468	0	AAACTATTCTGGAAGATGCTC	1	2	1	AA2	1.0	.
chr8	4723924	4723947	chr8:4723924-4723947	0	AAACATACTTTGAGTAACTTGCCT	1	2	4	AC2	1.0	.
chr8	4725664	4725684	chr8:4725664-4725684	0	AGACAAATTCCAGCCTTGCTT	1	2	1	AD2	-	.
chr8	4730862	4730891	chr8:4730862-4730891	0	AGAAATGTCTCCCTTGAGAAAGGCTTTCCT	1	2	10	AA2	3.0	.
chr8	4731463	4731489	chr8:4731463-4731489	0	CAACTTGCCTTGGAAAGGAGCAAATAT	1	3	7	ACD2	2.0	.
chr8	4732825	4732846	chr8:4732825-4732846	0	GAACTTCTTTGCAGGCTAGTTG	1	2	2	AC2	2.0	.
chr8	4732870	4732899	chr8:4732870-4732899	0	AAGCATTTATATGGGCCCTAAAACATGTCC	2	2	10	AD1	-	.
chr8	4734162	4734191	chr8:4734162-4734191	0	GAGCTTGTACTGGGACATTTAAATATGTTT	1	2	10	AD2	-	.
chr8	4734358	4734387	chr8:4734358-4734387	0	GAGCTTCCTCTGAGTGTTCTATGCATGTTT	1	2	10	AD2	1.0	.
chr8	4735040	4735068	chr8:4735040-4735068	0	GAACAAGTCAGTTCAGTAGAAGCAAATTG	1	3	9	ACC1	-	.
chr8	4742880	4742912	chr8:4742880-4742912	0	AGACATGTCTATCAGAACGGTTAAAAAAAATCT	2	2	13	AA1	1.0	.
chr8	4743811	4743837	chr8:4743811-4743837	0	AAACCTCTTTATCGCAAAAGCAAGCTT	1	2	7	AB1	1.0	.
chr8	4746439	4746469	chr8:4746439-4746469	0	GGACTTGCTCACCACAATATCAGGCTCCCTC	1	2	11	AB4	3.0	.
chr8	4747228	4747250	chr8:4747228-4747250	0	CAGCATTTTATTGAGACATGCCT	1	3	3	ACC2	3.0	.
chr8	4751072	4751102	chr8:4751072-4751102	0	ATACATGTGCATCGTTAAAGAGAGCATGTCT	1	2	11	DD1	2.0	.
chr8	4752726	4752748	chr8:4752726-4752748	0	AAAGTTGCTTCTTGGATTTGCTC	1	2	3	AA2	3.0	.
chr8	4752852	4752874	chr8:4752852-4752874	0	GAACTAGGCAGATCAGCATGTCT	1	3	3	CCD2	1.0	.
chr8	4756568	4756590	chr8:4756568-4756590	0	GAGCATGCGTTCTAGACTTGTTT	1	1	3	D2	4.0	.
chr8	4757758	4757780	chr8:4757758-4757780	0	AGACAAGCCTGGCCAACATGGTG	1	3	3	CCD1	-	.
chr8	4766549	4766576	chr8:4766549-4766576	0	AAATATGCTTTCTGCCCAAATCTTGCCC	1	2	8	AD2	1.0	.
chr8	4767868	4767894	chr8:4767868-4767894	0	TAGCTAGTTTACAGTGTAGGCACATCT	1	3	7	ABC2	1.0	.
chr8	4768350	4768373	chr8:4768350-4768373	0	AGACAAGTCCATCAAAGCTTCCTG	1	2	4	AC3	-	.
chr8	4768756	4768782	chr8:4768756-4768782	0	TGGCTTGTTTACAGTATAGGCACATCT	1	3	7	ABC2	1.0	.
chr8	4771704	4771734	chr8:4771704-4771734	0	CAGCATGTCAGGCTAGCGGAGGGAGAAGTCT	1	3	11	ACC2	1.0	.
chr8	4774302	4774331	chr8:4774302-4774331	0	GAGCAAGTTATAGTAATTGAGGGCAGGTCT	1	2	10	BC2	3.0	.
chr8	4779331	4779350	chr8:4779331-4779350	0	AAACTAACTCGAACTGGCTC	1	2	0	AB2	1.0	.
chr8	4779627	4779649	chr8:4779627-4779649	0	AAGCTTCTCTGGCAAGCTGGCTT	1	2	3	AB2	3.0	.
chr8	4779871	4779896	chr8:4779871-4779896	0	AGGCTTGCTGCTTCGGGGCCTTGCTT	1	2	6	CD	2.0	.
chr8	4780260	4780288	chr8:4780260-4780288	0	TGGCATGCTTTCTGAGCCCAGGCTTTGTC	1	3	9	ACD2	4.0	dELS
chr8	4784243	4784266	chr8:4784243-4784266	0	AGTCAAGCCCAAGTAAACAGGCTT	1	2	4	BD3	1.0	.
chr8	4787757	4787780	chr8:4787757-4787780	0	AATTTTGCTTCGCTGGACTTGTTA	1	3	4	ACD1	2.0	.
chr8	4789649	4789680	chr8:4789649-4789680	0	ATACTAGCTGTATGTCAGAATTTAGCATGTTC	1	3	12	CCD1	1.0	.
chr8	4792323	4792354	chr8:4792323-4792354	0	AAAGTAGTCCAGTAGCAAGAAGGAATTTGCTT	1	2	12	AA2	-	.
chr8	4793215	4793236	chr8:4793215-4793236	0	AGACATGATCATGAGTTAGTTT	1	2	2	AD2	1.0	.
chr8	4798537	4798557	chr8:4798537-4798557	0	CAACTAGTCACAGGCAAGCTA	1	3	1	CCC	1.0	.
chr8	4799287	4799309	chr8:4799287-4799309	0	AAAGAAGTTTATCAAAGATGTTC	1	2	3	AA2	-	.
chr8	4803936	4803958	chr8:4803936-4803958	0	GGGCATTCATGCAAGACAAGTCT	2	2	3	AD1	1.0	.
chr8	4806305	4806337	chr8:4806305-4806337	0	GGCCTAGTTCCACCCTAGATGGGAGGCTGGCTC	1	2	13	BD3	1.0	.
chr8	4806903	4806924	chr8:4806903-4806924	0	GAGCAAGTACAGATGCATGCCT	2	2	2	DD2	1.0	.
chr8	4806994	4807025	chr8:4806994-4807025	0	AGACTAACTTCAAATGTTATCTGGACTACCTC	1	2	12	AA2	-	.
chr8	4807394	4807422	chr8:4807394-4807422	0	AAACGTGCTCCAGGCAGCCAAACATTCTC	2	2	9	AB3	2.0	.
chr8	4808707	4808733	chr8:4808707-4808733	0	GAACACGCCCACTCAGAAAGTTTGCCT	1	2	7	AB2	1.0	.
chr8	4811322	4811349	chr8:4811322-4811349	0	AGAGAAGTTTCTTCTTTCAAACTACCTT	1	2	8	AA2	1.0	.
chr8	4812022	4812047	chr8:4812022-4812047	0	AGTCAAGCCCAAGAAAAGACAAGGTC	1	2	6	DD3	-	.
chr8	4812590	4812614	chr8:4812590-4812614	0	AAGCAAGCTTTTTTTAAAAAAACCT	1	2	5	AA1	1.0	.
chr8	4812959	4812981	chr8:4812959-4812981	0	AAACAATTCCACAAAAATAGTCT	1	2	3	AA2	-	CTCF-only,CTCF-bound
chr8	4813553	4813577	chr8:4813553-4813577	0	CCAGAAGCCCTAGAGAAACATGTTC	1	3	5	ACD1	2.0	CTCF-only,CTCF-bound
chr8	4819262	4819291	chr8:4819262-4819291	0	AAACAAAACCTCATCATTAAAAACTTGTTC	1	2	10	AD1	-	.
chr8	4820378	4820400	chr8:4820378-4820400	0	AAGCATTTTAATAGAGCTTGCTT	1	2	3	AC1	5.0	.
chr8	4826867	4826899	chr8:4826867-4826899	0	AAACTAGATTTAGAGTGATTATTTAACTTGCCT	1	2	13	CD	-	.
chr8	4829970	4829991	chr8:4829970-4829991	0	AAACATATCGGACAGCTTGTCT	1	3	2	ACC2	3.0	.
chr8	4832894	4832913	chr8:4832894-4832913	0	GAACTAGCTCAAGCACTCTA	1	3	0	ABC2	1.0	.
chr8	4837833	4837858	chr8:4837833-4837858	0	TAGCATGCCTATATCAAAACATTTCA	1	3	6	ACC1	-	.
chr8	4838916	4838941	chr8:4838916-4838941	0	AAACTTATTTTATGAAAGACAAATTT	1	2	6	AA2	2.0	.
chr8	4839626	4839648	chr8:4839626-4839648	0	GAACTTGTTCCTCACACATGGTT	1	2	3	DD1	3.0	.
chr8	4840966	4840991	chr8:4840966-4840991	0	GGGCTAGTCCGATAAGGAGCATGTCC	2	0	6	0	2.0	.
chr8	4841228	4841249	chr8:4841228-4841249	0	AAACAAGTGCAATGGCATGTTT	2	2	2	CD	2.0	.
chr8	4841465	4841497	chr8:4841465-4841497	0	AAACTAGCAAAGGAAATACCACTGGACAAGTCA	1	3	13	CCD2	1.0	.
chr8	4841710	4841732	chr8:4841710-4841732	0	AGACAAGCCTGACCAACATGGTG	1	3	3	CCD1	-	.
chr8	4842979	4843008	chr8:4842979-4843008	0	GAGCTTGTTGAATAGTCATCTAACATGCTA	1	3	10	CCC	-	.
chr8	4846717	4846744	chr8:4846717-4846744	0	AATCTTGTTCTGATTCTTAATCTTGCTT	1	2	8	DD2	2.0	.
chr8	4848740	4848762	chr8:4848740-4848762	0	CACCATGCTGGCCAGGCTAGTCT	1	3	3	CCD1	-	.
chr8	4849802	4849825	chr8:4849802-4849825	0	GAAATTGCCTAACAAAGCATTTCT	1	2	4	AA2	2.0	.
chr8	4850777	4850808	chr8:4850777-4850808	0	TGGCTTGCCTATTATTTTACCCAAACTGCCCT	1	3	12	ABC2	2.0	.
chr8	4851733	4851760	chr8:4851733-4851760	0	AGACTTCTTCTTCTTCAAAGACAGGTCT	1	2	8	AB2	1.0	.
chr8	4854857	4854880	chr8:4854857-4854880	0	AGGCTTGCTTAGGTAAACAAAGCA	1	3	4	ACD2	2.0	dELS
chr8	4859549	4859581	chr8:4859549-4859581	0	AAACAAATTTACAAGAAAAAAACAAACAACCCC	1	2	13	AA2	3.0	.
chr8	4863372	4863399	chr8:4863372-4863399	0	ATGCAAGCCTTAAGTAAAGAGAATGCCT	1	2	8	AD2	2.0	.
chr8	4864009	4864036	chr8:4864009-4864036	0	CAATATGCTTTACATTAATAGCATGTTT	1	3	8	ACC1	-	.
chr8	4870467	4870491	chr8:4870467-4870491	0	AGTCTTTCTTTTGATAGACATGTTT	2	2	5	AD1	1.0	.
chr8	4872827	4872854	chr8:4872827-4872854	0	AAACAAGTTGAAATTTGAACACTTGCTG	1	3	8	CCD2	-	.
chr8	4875362	4875386	chr8:4875362-4875386	0	TGACTTGTTTTCTTCTATCAAGCCT	1	3	5	CCD2	1.0	.
chr8	4875735	4875758	chr8:4875735-4875758	0	AGGTATGCTCAAACAAGCAACCTT	1	2	4	AA2	1.0	.
chr8	4879642	4879666	chr8:4879642-4879666	0	AGGAAAGTCTGAGATAAACTGGCCC	1	2	5	AB3	1.0	.
chr8	4882887	4882907	chr8:4882887-4882907	0	GAGCAAGTCCTAGATTTCTTC	1	2	1	AA1	-	.
chr8	4889185	4889217	chr8:4889185-4889217	0	AGACATGCCCCAACCAAGTGTCAAAGCTGGTAT	2	2	13	BD4	2.0	.
chr8	4890087	4890115	chr8:4890087-4890115	0	AAACTAGTTCTAAGAAAGAAAACTATTTT	1	1	9	A1	1.0	.
chr8	4899661	4899681	chr8:4899661-4899681	0	GACCATGTCTTGAACAACTCT	1	2	1	AD3	3.0	.
chr8	4899865	4899886	chr8:4899865-4899886	0	AGACATACCTGGGGACAAGCCT	1	1	2	A2	1.0	.
chr8	4904434	4904463	chr8:4904434-4904463	0	TAGCTATTTGAAGAGGTAAGAGACATGTTC	1	3	10	ACC2	1.0	.
chr8	4908945	4908974	chr8:4908945-4908974	0	GAACGTGTTTTCCTTGCCTTTAGCATGCCC	1	2	10	BC2	4.0	.
chr8	4910453	4910482	chr8:4910453-4910482	0	GGGTTTGTCCTCTGATGCAGGGTCTTGCCT	1	2	10	AD2	3.0	.
chr8	4912388	4912408	chr8:4912388-4912408	0	AAACTTGCTGTGGGGTTGTCT	1	2	1	AC2	1.0	.
chr8	4914030	4914054	chr8:4914030-4914054	0	AGACATTTCCTGAAGAAACAAATCT	1	2	5	AA2	3.0	.
chr8	4915858	4915886	chr8:4915858-4915886	0	AAAGTTGCTTAGATCTTTTCAGCAAGCCA	1	3	9	ACC1	2.0	.
chr8	4921184	4921206	chr8:4921184-4921206	0	AGGCAATTTCAAGTGACTTGTTA	1	3	3	ACC2	1.0	.
chr8	4921951	4921983	chr8:4921951-4921983	0	ATACTTGCCCTCTTCACTCAGCCAAATTTGCTT	1	2	13	AD2	1.0	.
chr8	4923930	4923952	chr8:4923930-4923952	0	AAAGTAGCTTAGCAAGCTATTCT	1	2	3	AA2	1.0	.
chr8	4927027	4927046	chr8:4927027-4927046	0	AGACATGCTTCAGCATTCCT	3	2	0	AC1	-	.
chr8	4929566	4929587	chr8:4929566-4929587	0	AAGCTAGTCTCAAGGTGTGTTC	1	2	2	AB1	1.0	.
chr8	4930076	4930098	chr8:4930076-4930098	0	GAGCTTGTTTCTCGCCCTAGCTC	1	2	3	DD1	3.0	.
chr8	4939847	4939870	chr8:4939847-4939870	0	GAATAAGCTCCACTGAGCAATTCC	1	2	4	AA2	-	.
chr8	4944058	4944086	chr8:4944058-4944086	0	GAAGATGTTTGATAGACAGGAGGAAGTTT	1	2	9	AA2	2.0	.
chr8	4945646	4945674	chr8:4945646-4945674	0	GAATTAGTTTTGGGAAAGGAGACTTTTTT	1	2	9	AA2	2.0	.
chr8	4946277	4946299	chr8:4946277-4946299	0	AAGCTTTTTCCCAAAACTAACCT	1	2	3	AA2	2.0	.
chr8	4946526	4946546	chr8:4946526-4946546	0	AACCAGGCCTGAAGCATGTCC	2	2	1	BD1	2.0	.
chr8	4949789	4949821	chr8:4949789-4949821	0	AAACATGTACTCGAAGCAATATTGAGCATATCT	1	2	13	AD2	1.0	.
chr8	4954297	4954326	chr8:4954297-4954326	0	TAACAGGTTTTAAATAAAGGAAGCTTGTTA	1	3	10	BCC2	-	.
chr8	4955645	4955674	chr8:4955645-4955674	0	GGGCTTTCCCCATATTGGCCAGGCTGGTCT	1	2	10	AB2	3.0	.
chr8	4956775	4956805	chr8:4956775-4956805	0	GGACAAGTTCACCTTCCACTTAGATTTTCTC	1	2	11	AA1	2.0	.
chr8	4959601	4959630	chr8:4959601-4959630	0	GAGCAGGCTTCCTGGCTTCCAGCCTTGTTC	1	2	10	BD2	1.0	.
chr8	4961519	4961540	chr8:4961519-4961540	0	TGGCTAGTTTGAAAATTAGTTC	1	2	2	AC2	-	.
chr8	4970183	4970211	chr8:4970183-4970211	0	GAACTTGACTTCAGACTCGAATCTTGTTT	1	2	9	DD2	2.0	.
chr8	4972017	4972037	chr8:4972017-4972037	0	AAGAAAGTCTTAAAGAAGTTT	1	2	1	AA2	2.0	.
chr8	4973986	4974006	chr8:4973986-4974006	0	AAGAAAGTTTTAGATTAGCCT	1	2	1	AA2	1.0	.
chr8	4976724	4976754	chr8:4976724-4976754	0	CAGCATGTCCTTGCTGGAAATGAGCTTCACT	1	3	11	ACD2	2.0	.
chr8	4979542	4979573	chr8:4979542-4979573	0	GAGCTAGTTTTCACTTTTTTGAAATCATTTTT	2	2	12	AD1	-	.
chr8	4980949	4980971	chr8:4980949-4980971	0	GGACTAGTATGAGCAACTTGTCC	1	2	3	CD	-	.
chr8	4983011	4983033	chr8:4983011-4983033	0	TGGCATATCTGCTGAACAAGCTC	1	2	3	AC1	-	.
chr8	4983178	4983200	chr8:4983178-4983200	0	AAGCTAATTATGTTGACAAGTTC	1	3	3	ACC2	2.0	.
chr8	4984227	4984246	chr8:4984227-4984246	0	GAAAATGTTTAAAAATGTCT	1	2	0	AA2	-	.
chr8	4984658	4984689	chr8:4984658-4984689	0	GAACTTGCCAGATAGATGGAGAGAACAAACCA	1	3	12	ACC1	2.0	.
chr8	4988361	4988380	chr8:4988361-4988380	0	TACCAAGCTAAAACTAGTTC	3	3	0	CCD1	1.0	.
chr8	4990114	4990137	chr8:4990114-4990137	0	CCATTTGCTTCTCTGGACTTGTTT	1	3	4	ACD1	-	DNase-H3K4me3
chr8	4992985	4993009	chr8:4992985-4993009	0	AGGCAAGTGCAGGGAGGGGAAGCCC	1	2	5	AD2	1.0	pELS
chr8	4995069	4995100	chr8:4995069-4995100	0	AGACTTGTTGGGCGCTCGGGTGGGGGAAGCTC	1	2	12	AC2	-	PLS,CTCF-bound
chr8	4997880	4997900	chr8:4997880-4997900	0	AGAAAATTTTAAAACATGCCC	2	2	1	AA1	1.0	.
chr8	5000010	5000032	chr8:5000010-5000032	0	GAGCAAGCTGGAAAAGCTCGTCC	1	2	3	BC2	1.0	.
chr8	5000636	5000658	chr8:5000636-5000658	0	GGGCTTTTTCTGGGGACTTGCAC	1	2	3	AD2	-	.
chr8	5002492	5002514	chr8:5002492-5002514	0	AAGCTTCTTTAAAAAGCAAGTTA	1	2	3	AC2	1.0	.
chr8	5003046	5003065	chr8:5003046-5003065	0	AAGAATGCTCAAACAAATCT	1	2	0	AA2	4.0	.
chr8	5003684	5003706	chr8:5003684-5003706	0	AGGAATGTCCTGAGGGTTTGCTC	1	2	3	AA2	-	.
chr8	5004585	5004610	chr8:5004585-5004610	0	AAGCTTGCTCTTGTGGAAGCAAGCTT	2	0	6	0	1.0	.
chr8	5007100	5007129	chr8:5007100-5007129	0	AGTATAGTCCTGAGAATCTGAGACAAGCTT	1	2	10	AD4	1.0	.
chr8	5007850	5007876	chr8:5007850-5007876	0	AGCCATGTTCCTAACAGGAACTGGTCC	2	2	7	BD3	3.0	.
chr8	5010925	5010947	chr8:5010925-5010947	0	TAACAAGTTTTTCTAACGTGTCC	1	3	3	BCC2	1.0	.
chr8	5011377	5011398	chr8:5011377-5011398	0	GAACTAGCTACGGAGGTTGTCT	1	2	2	AC2	2.0	.
chr8	5013028	5013047	chr8:5013028-5013047	0	AAACAAGGCCAGGCATGATC	3	2	0	DD2	2.0	.
chr8	5014342	5014370	chr8:5014342-5014370	0	TGGCATGTCTATATCTATGTAACAAACCT	1	3	9	ACC1	3.0	.
chr8	5016488	5016510	chr8:5016488-5016510	0	AAGCATGCACAAGAAATTTGCCC	1	2	3	AD2	1.0	.
chr8	5018597	5018622	chr8:5018597-5018622	0	TAGCTTGTTCAGCTGTGAATATGCCG	1	3	6	ACC2	1.0	.
chr8	5030117	5030140	chr8:5030117-5030140	0	GAACATGCTTATGGGGACAAACTA	1	2	4	AC3	5.0	.
chr8	5031614	5031641	chr8:5031614-5031641	0	AGACCAGCCTGGGCAACAGGGCAAGACC	1	2	8	BD3	4.0	.
chr8	5039411	5039443	chr8:5039411-5039443	0	AAGCTAGCTCCTTCCACGTGGAAGGAGATATCT	2	2	13	AA1	-	.
chr8	5042300	5042330	chr8:5042300-5042330	0	GAGTCTGTTCTTATGACAGATGAGCTAGCTG	1	3	11	ABC1	-	.
chr8	5043010	5043034	chr8:5043010-5043034	0	GAGCTTGTTTTCCTCTAACTAGATG	1	3	5	CCD1	-	.
chr8	5043833	5043860	chr8:5043833-5043860	0	TGAAAAGTCTCATGCACAAAGCTTGTCG	1	3	8	ACC1	1.0	.
chr8	5053575	5053602	chr8:5053575-5053602	0	TATAATGTCTACTTTAATAAACATGTTT	1	3	8	ACD1	1.0	.
chr8	5054361	5054386	chr8:5054361-5054386	0	AAGCTAGTCCTTTTCAAGGCTCATTG	1	3	6	ABC2	-	.
chr8	5055123	5055154	chr8:5055123-5055154	0	TAGCTTGTCTCAGGGTCTCTGGCACCTAGTCC	1	3	12	CCD2	3.0	.
chr8	5056615	5056637	chr8:5056615-5056637	0	AAACTGGTCTGGGGAAGTTGCCT	1	2	3	AB2	2.0	.
chr8	5057190	5057214	chr8:5057190-5057214	0	GAACAAGTTGTCCAAAAACTAACCC	1	2	5	AC2	-	.
chr8	5058084	5058105	chr8:5058084-5058105	0	GGAGAAGTCACATGACTTGTCC	1	3	2	ACC1	1.0	.
chr8	5061897	5061924	chr8:5061897-5061924	0	TAGCTAGTTGAATATATACAACAAGTTG	1	4	8	CCCC	2.0	.
chr8	5068775	5068801	chr8:5068775-5068801	0	AAAAATGCCTACTTGACGGACATGCTC	2	1	7	A1	4.0	.
chr8	5072356	5072388	chr8:5072356-5072388	0	GGGCATTTTCAGAGATTTGTAAGAAACATCTTC	1	2	13	AA2	-	.
chr8	5073593	5073622	chr8:5073593-5073622	0	GAATATATTCCCCTTGTAGAGAGCAAGTTT	2	2	10	AA1	-	.
chr8	5079620	5079649	chr8:5079620-5079649	0	AGGCAAGTGTTGACCCTTTATGGCTAGTCC	1	2	10	CD	3.0	.
chr8	5081903	5081934	chr8:5081903-5081934	0	AGGATAGCTTAAGAGAAGAAGGGGGCATGCAC	1	2	12	AD3	1.0	.
chr8	5085261	5085285	chr8:5085261-5085285	0	GAGCATGATATGAGGAAACATGCCC	1	2	5	CD	1.0	.
chr8	5086994	5087018	chr8:5086994-5087018	0	TAACATGTTTGTACTGAAGTTGCTG	1	3	5	ACC2	3.0	.
chr8	5088159	5088181	chr8:5088159-5088181	0	TAACAAATCTTAAAAGCAAGCCC	1	2	3	AC1	-	.
chr8	5091456	5091488	chr8:5091456-5091488	0	AGGAATGCTTCTATCTGATTTCCAGACTAATTT	1	2	13	AA2	1.0	.
chr8	5101490	5101515	chr8:5101490-5101515	0	TGATTTGTTCAAGAATGGGCATGCTA	1	3	6	ACC1	1.0	.
chr8	5104158	5104187	chr8:5104158-5104187	0	AGGCTGGCTCATGGAAAACTGGAGATGCCT	1	2	10	AB2	-	.
chr8	5107037	5107062	chr8:5107037-5107062	0	TGGCATGCCTTCAATGAAACTAGGTT	1	2	6	CD	3.0	.
chr8	5108140	5108160	chr8:5108140-5108160	0	GGTTTAGCTTTAAGCAAGTTG	1	3	1	ACD1	2.0	.
chr8	5108964	5108994	chr8:5108964-5108994	0	AGGCTTTTTTTTTTTAAAAAAAAACATCTTT	1	2	11	AA2	2.0	.
chr8	5112827	5112848	chr8:5112827-5112848	0	ACACTTTCCTCAGGACTTGCCC	1	2	2	AD1	1.0	.
chr8	5113124	5113145	chr8:5113124-5113145	0	AGACTAGTTTCCAGAGAATCCC	1	2	2	AA1	-	.
chr8	5113166	5113188	chr8:5113166-5113188	0	AAACTAGTCTGAAGAAGAAGACT	1	2	3	AD1	1.0	.
chr8	5114314	5114337	chr8:5114314-5114337	0	AAAGTTGTCTATTTAAGTTTGCTT	1	2	4	AA2	1.0	.
chr8	5114683	5114704	chr8:5114683-5114704	0	ACACTTGTTCACAAGAATGCTT	1	2	2	AD2	1.0	.
chr8	5115084	5115116	chr8:5115084-5115116	0	AAACTTGCTCTTGTAGGAAAAAAAAACACTTTA	1	3	13	ABC2	-	.
chr8	5118185	5118210	chr8:5118185-5118210	0	GGGCTTGTTTGGTCTTAGATAAGATT	1	2	6	AD1	3.0	CTCF-only,CTCF-bound
chr8	5124380	5124406	chr8:5124380-5124406	0	AAATTAGCTGGGTGTGGTGGCATGTTC	1	3	7	ACC1	1.0	.
chr8	5125947	5125971	chr8:5125947-5125971	0	TGCTAAGTCCTTCTCAAACAAGTTT	1	3	5	ACD1	1.0	.
chr8	5126221	5126253	chr8:5126221-5126253	0	AAGTTAGCTCTCTCTTTCTACAAAGACATGATT	1	2	13	AD3	2.0	.
chr8	5132724	5132756	chr8:5132724-5132756	0	GAACATGCCCATTCACATCAGGCAGACTTGGCT	2	1	13	D1	2.0	.
chr8	5133062	5133082	chr8:5133062-5133082	0	CAGCTAGTCCCAGACAGTTTC	1	3	1	ABC2	-	.
chr8	5139032	5139051	chr8:5139032-5139051	0	CAACTTGTTCAGAAATGTCT	3	2	0	AC2	1.0	.
chr8	5142495	5142526	chr8:5142495-5142526	0	GAGCTTTCTCAGTTTCCAATCTGGGCCAGTTC	1	2	12	AB2	3.0	.
chr8	5142784	5142806	chr8:5142784-5142806	0	CGATTTGTTCATATGACATGTTT	1	3	3	ACC1	1.0	.
chr8	5144844	5144866	chr8:5144844-5144866	0	CAGCAAGCTGAACGAGCTTACCT	1	3	3	ACC1	-	dELS
chr8	5147127	5147148	chr8:5147127-5147148	0	AGGCAAGTAAATAAACTTGCCT	1	2	2	CD	1.0	.
chr8	5149526	5149551	chr8:5149526-5149551	0	GGACAAATTGAACACAGAGCAAGTCC	1	2	6	AC1	-	.
chr8	5149616	5149642	chr8:5149616-5149642	0	AAAGAAGTTTTTTTTAAAAGCTGGTTC	1	2	7	AB3	1.0	.
chr8	5151786	5151818	chr8:5151786-5151818	0	GGGGTTGTTTGTTTTTTTCTTGTAAATTTGTTT	1	2	13	AA2	-	.
chr8	5152859	5152885	chr8:5152859-5152885	0	AAACAATTTTGCAAAAAGAATATGTTT	1	2	7	AA2	1.0	.
chr8	5153225	5153247	chr8:5153225-5153247	0	AGGCTAGCCTGGCCAATATGTTG	1	3	3	ACC2	1.0	.
chr8	5155544	5155563	chr8:5155544-5155563	0	AAGGAAGCCTGGAAATGCCT	1	2	0	AA2	1.0	.
chr8	5155739	5155766	chr8:5155739-5155766	0	AGACATTTTTACACAATAAAACATATCT	1	2	8	AA2	-	.
chr8	5158598	5158625	chr8:5158598-5158625	0	GGGCTTGCCTGGAGAATAAAACAAGAAA	1	3	8	CDD3	-	.
chr8	5160339	5160361	chr8:5160339-5160361	0	CACCATGTTGACCAGGCTAGTCT	1	3	3	CCD1	-	.
chr8	5163971	5163995	chr8:5163971-5163995	0	GGACAAGCTTGCTGCATTCAAGCTT	1	2	5	DD1	1.0	.
chr8	5164592	5164612	chr8:5164592-5164612	0	GGGTATGTCTTAGGCAAGCCC	2	1	1	A1	2.0	.
chr8	5165576	5165604	chr8:5165576-5165604	0	AGTCTAGTCCCCAGGCAAGAAGGAAGTTT	1	2	9	AD2	1.0	.
chr8	5170392	5170417	chr8:5170392-5170417	0	GGGCACGTTTGCTAACGAACATTTCC	1	2	6	AB2	-	dELS
chr8	5171495	5171522	chr8:5171495-5171522	0	AAACATGCCTGCACGTAAGATCATATTT	2	2	8	AD1	3.0	.
chr8	5171962	5171982	chr8:5171962-5171982	0	AGGCTATTTTTAGACTAGTAT	1	2	1	AD2	2.0	.
chr8	5172920	5172944	chr8:5172920-5172944	0	AAACTTCTCTCCCCACAGCAAGCCG	1	3	5	ACC2	-	.
chr8	5175671	5175694	chr8:5175671-5175694	0	CAGCTTGTTCTAACGAGCATGCCT	2	1	4	C1	1.0	.
chr8	5175837	5175864	chr8:5175837-5175864	0	GGACAAGTCTTTAAATGGGGACATGCTT	2	0	8	0	-	.
chr8	5178425	5178444	chr8:5178425-5178444	0	GAGCAGGCTAGAACAAGCCT	2	2	0	BC1	1.0	.
chr8	5179324	5179344	chr8:5179324-5179344	0	AGACTTGTTTCAGGCATCACA	1	3	1	ACD2	3.0	.
chr8	5179653	5179673	chr8:5179653-5179673	0	GGTCTTCCTTGAGACAAGTTC	1	2	1	AD1	-	.
chr8	5180156	5180185	chr8:5180156-5180185	0	TGGCATGTTTCGACACAGTGAAAAAAGCCC	1	2	10	AC2	-	.
chr8	5182143	5182170	chr8:5182143-5182170	0	CAGCTTGTTCTTTTAAAAGAACATCCAT	1	3	8	ACD2	1.0	.
chr8	5183231	5183253	chr8:5183231-5183253	0	GAACTTCCTTTTTGAATTAGCTC	1	2	3	AA2	-	.
chr8	5186215	5186235	chr8:5186215-5186235	0	AAACTAATCCAAAACTTCTTT	1	2	1	AA2	-	.
chr8	5186700	5186719	chr8:5186700-5186719	0	AAACAAGATTGGAGATGTTT	3	2	0	AD2	1.0	.
chr8	5187467	5187490	chr8:5187467-5187490	0	AGGCTTGCTTAGGTAAACAAAGCA	1	3	4	ACD2	4.0	.
chr8	5188594	5188617	chr8:5188594-5188617	0	GAACTTCCCCAATCTAGCAAGTCA	1	3	4	ACC2	1.0	.
chr8	5192289	5192321	chr8:5192289-5192321	0	AAACAAATTTACAATAAAAAAACAAACAACCCC	1	2	13	AA2	1.0	.
chr8	5193617	5193639	chr8:5193617-5193639	0	AGAAAAGCCCCTGGAATATGTTC	1	2	3	AA2	-	.
chr8	5195265	5195294	chr8:5195265-5195294	0	AAACATTTCCTTCAGGTCTGTAGCTTGTTT	1	2	10	AC2	-	.
chr8	5196758	5196782	chr8:5196758-5196782	0	AAACCTGTCTGCTTCAGGCATTCCC	2	2	5	AB3	1.0	.
chr8	5197988	5198011	chr8:5197988-5198011	0	ACACATGCCCAACAAAGCAAGTCT	2	1	4	D1	2.0	.
chr8	5199104	5199126	chr8:5199104-5199126	0	TGACCTGCTTCTAAGGCTTGCTA	1	3	3	BCC1	-	.
chr8	5200628	5200652	chr8:5200628-5200652	0	CGGCTTGTTAGCTGCCAGCAAGCTG	1	4	5	CCCC	-	dELS
chr8	5203776	5203797	chr8:5203776-5203797	0	GAAAAAGTTCTTAAACATGACT	1	2	2	AD3	2.0	.
chr8	5205165	5205188	chr8:5205165-5205188	0	GAACTTGCATGGTTGAGCAGGTTT	1	2	4	BD2	2.0	.
chr8	5207757	5207777	chr8:5207757-5207777	0	AAGCAAGCCCAGAACTTTCTA	1	2	1	AC3	1.0	dELS
chr8	5208343	5208369	chr8:5208343-5208369	0	AAACTTTTTTAAAAATTAGAAATGTTT	1	2	7	AA2	1.0	.
chr8	5209161	5209184	chr8:5209161-5209184	0	AACCTAGCTATCACAGACTTGCCT	1	2	4	CD	3.0	dELS
chr8	5210108	5210129	chr8:5210108-5210129	0	GGGCAAGCTGACACACAAGCCA	1	3	2	CCD2	2.0	.
chr8	5212859	5212883	chr8:5212859-5212883	0	AGGCTAGACCTGGTAAGGTAAGTTT	1	2	5	AD2	1.0	dELS
chr8	5212884	5212915	chr8:5212884-5212915	0	AAAGATTTTCTTTAAACTGGTTGAGCTTGTCT	2	2	12	AA1	-	dELS
chr8	5213196	5213221	chr8:5213196-5213221	0	AAACATGTTTTGGGGTAAAATATTTT	2	2	6	AA1	1.0	.
chr8	5214530	5214551	chr8:5214530-5214551	0	TAACAAGTTGTTAAACATGATT	2	3	2	CCD1	-	.
chr8	5215111	5215137	chr8:5215111-5215137	0	AGGCTTTCTTGGGTCCTGGAATAGTCT	1	2	7	AA2	1.0	.
chr8	5220391	5220410	chr8:5220391-5220410	0	AAACATTTTCAAGCCAGTTT	2	2	0	AB2	-	.
chr8	5222655	5222679	chr8:5222655-5222679	0	TGACAAGTCTTACTGGAAGATGCTG	1	3	5	ACC2	1.0	.
chr8	5229669	5229691	chr8:5229669-5229691	0	AGACTTGTCCCTGGCATTAGCTC	1	2	3	AD1	1.0	.
chr8	5240620	5240643	chr8:5240620-5240643	0	AGACTTGCCTTACAGGAGATCCTT	2	2	4	AA1	2.0	.
chr8	5243519	5243542	chr8:5243519-5243542	0	GAACTACTCCACTAGGCCTAGTTT	1	2	4	AD2	1.0	.
chr8	5244411	5244439	chr8:5244411-5244439	0	GGGCTTCTCCATGTTGGTCAGGCTGGTCT	1	2	9	AB2	-	.
chr8	5244925	5244954	chr8:5244925-5244954	0	GTACATGTCCCTGGTTATTTAAGTAAGTTT	1	2	10	AD2	-	.
chr8	5245722	5245744	chr8:5245722-5245744	0	AAACAAGTCTGCAAGACAAATAT	1	2	3	AD4	-	.
chr8	5247933	5247964	chr8:5247933-5247964	0	AAGCATGTTCTTTTTAATGAGTCAACATCCTT	1	2	12	AC1	-	.
chr8	5248982	5249003	chr8:5248982-5249003	0	AAGTTTGTTCCAGAGCTAATTT	1	2	2	AA2	1.0	.
chr8	5249173	5249199	chr8:5249173-5249199	0	AAGTTATTCTCTGAAGGAAACATGCTC	2	2	7	AA1	-	.
chr8	5250330	5250354	chr8:5250330-5250354	0	AAGCTTGTCCTAGGTGTGAATGCTT	2	2	5	AD1	1.0	.
chr8	5252384	5252404	chr8:5252384-5252404	0	GAAAATACTCAGGACTTGCCC	2	2	1	AA1	-	.
chr8	5252733	5252754	chr8:5252733-5252754	0	AAAGTTTCCTGTAAGCTTGTTT	1	2	2	AA1	1.0	.
chr8	5254084	5254104	chr8:5254084-5254104	0	AGGCTAGTCTCAAACTCCTCA	1	3	1	ABC2	3.0	.
chr8	5254632	5254664	chr8:5254632-5254664	0	GAAAAAGCCTCTTTCCAATGACAGTGCTTGCTT	1	2	13	AD2	6.0	.
chr8	5262933	5262954	chr8:5262933-5262954	0	GAACTTGTCCAGTGGCTAGTGT	1	2	2	CD	2.0	.
chr8	5265749	5265777	chr8:5265749-5265777	0	GGACTGGTTCCAGGTCATAGAACTAGCTC	1	1	9	B2	2.0	.
chr8	5268635	5268666	chr8:5268635-5268666	0	GCACTTGTTCTTCTGCATATGAAGACATCTCT	1	2	12	AD3	-	.
chr8	5269865	5269892	chr8:5269865-5269892	0	AGGCTAGTTTGTCGTTTCGTACAAGATC	1	2	8	DD1	2.0	.
chr8	5272231	5272259	chr8:5272231-5272259	0	GAGCAAGCCTCAAGGAACCAGACATACAC	1	2	9	AD4	1.0	.
chr8	5274800	5274829	chr8:5274800-5274829	0	AAACAGGTTCAATTTGTCAAAGGCTATTTT	1	2	10	AB2	1.0	.
chr8	5278254	5278286	chr8:5278254-5278286	0	GTGCATGTCTCAATGACGCTGGAGAGCCTGCTC	1	2	13	BD2	1.0	.
chr8	5278429	5278449	chr8:5278429-5278449	0	AAACATTTTCTAAAATAGCCT	1	2	1	AA2	-	.
chr8	5280312	5280334	chr8:5280312-5280334	0	AAAGAAACCTAAGAAACTAGTTC	1	2	3	AA1	-	.
chr8	5281175	5281206	chr8:5281175-5281206	0	AAGCTATCCCCTAATTGATGGGAAACTTCCTC	1	2	12	AA2	-	.
chr8	5284973	5284997	chr8:5284973-5284997	0	GAACAAGCTTTTATGATCCATGCTT	1	2	5	DD1	-	.
chr8	5286877	5286898	chr8:5286877-5286898	0	AAACTTCCTTTGAGGCTTCCTT	1	2	2	AA2	-	.
chr8	5291088	5291120	chr8:5291088-5291120	0	AGGCTTTTCCTCTTGGCCACTGGGAACAGGCTT	1	2	13	AB2	2.0	.
chr8	5292733	5292758	chr8:5292733-5292758	0	ACGATAGTTTAATTTGGAGCAAGTTA	1	3	6	ACD1	3.0	.
chr8	5293833	5293861	chr8:5293833-5293861	0	GAACATGTTCTGAATTTTTTAAAAAGTTA	1	3	9	ACC2	1.0	.
chr8	5294235	5294254	chr8:5294235-5294254	0	ATACAATTTTGAACATGTTT	3	2	0	AD1	-	.
chr8	5297500	5297529	chr8:5297500-5297529	0	TAACATTTCTTAAGGATCTACAACATGTCC	1	3	10	ACC2	-	.
chr8	5297627	5297655	chr8:5297627-5297655	0	TGTTTTGTTCTGTTCTTGGAAACATGTCC	1	3	9	ACD1	1.0	.
chr8	5299418	5299437	chr8:5299418-5299437	0	GGGAAATTTTGAACAAGCCT	1	2	0	AA1	1.0	.
chr8	5299556	5299584	chr8:5299556-5299584	0	ACACATGCTTATGGATTGGAGACATCTTC	1	2	9	AD3	2.0	.
chr8	5301154	5301186	chr8:5301154-5301186	0	GGCCATGTCCCACAGAGCCTTAGGGACATGCTG	1	2	13	CD	1.0	.
chr8	5302848	5302869	chr8:5302848-5302869	0	AAACTTGTATATAAACTTGTAT	1	2	2	DD2	2.0	.
chr8	5313825	5313852	chr8:5313825-5313852	0	CAGCAAGCCCCATTTTGCAAATAAGTTT	1	2	8	AC2	2.0	.
chr8	5315019	5315048	chr8:5315019-5315048	0	AAGCATGTCTCCATGGGGTTAAGCAAATTG	1	2	10	AC3	-	.
chr8	5318684	5318713	chr8:5318684-5318713	0	GAATAAATTTGAATGAAAACAAACATGTTT	2	2	10	AA1	1.0	.
chr8	5320869	5320895	chr8:5320869-5320895	0	TACCTAGCTGCTAAACTAAACTTGTTT	1	3	7	CCD1	3.0	.
chr8	5321339	5321367	chr8:5321339-5321367	2	GGACAACTCCAAAAACTGAGTGCTTGCCC	1	2	9	AD2	3.0	.
chr8	5321522	5321546	chr8:5321522-5321546	12	GCGCATGCTCTCTAAGAGCAATTTT	1	2	5	AD3	2.0	DNase-H3K4me3,CTCF-bound
chr8	5321616	5321635	chr8:5321616-5321635	12	GTGCAAGCCTGGGCATGTCC	4	1	0	D1	3.0	DNase-H3K4me3,CTCF-bound
chr8	5322706	5322726	chr8:5322706-5322726	0	AAAATAGCTTAAAACTATCTT	1	2	1	AA2	4.0	.
chr8	5325852	5325877	chr8:5325852-5325877	0	TGACAAGCTTCTTAGGAGGCATTTAT	1	3	6	ACD2	1.0	.
chr8	5331659	5331680	chr8:5331659-5331680	0	TGATCTGTCTTCAAGCTTGCTT	1	3	2	ABC1	2.0	.
chr8	5337227	5337255	chr8:5337227-5337255	0	TGGCTAGGTTCTTGTTAGGAAACATGTTG	1	3	9	CCD2	3.0	.
chr8	5338854	5338883	chr8:5338854-5338883	0	TAACATGTTCCACGGAGTTGGGGCAATATC	1	3	10	ACD2	-	.
chr8	5340081	5340109	chr8:5340081-5340109	0	GAACTTTCCTCTGTGCTCTGGGCTAACTC	1	2	9	AA2	-	.
chr8	5340273	5340297	chr8:5340273-5340297	0	ATACAAGTCTATTAAAGACTTTTCT	1	2	5	AD3	1.0	.
chr8	5345999	5346029	chr8:5345999-5346029	0	GAACATGTCTATGTCTGATGACAACAATTCC	1	2	11	AC1	-	.
chr8	5348540	5348565	chr8:5348540-5348565	0	GGACATGTTTTATGGAAAGCTACTTC	2	1	6	A1	3.0	.
chr8	5348653	5348672	chr8:5348653-5348672	0	TGATATGTTTAAACATGTTT	4	2	0	AC3	-	.
chr8	5350223	5350255	chr8:5350223-5350255	0	GGAAATGTTCTCAACCCATAGGGAGACAAGTCC	2	1	13	A1	-	.
chr8	5351273	5351295	chr8:5351273-5351295	0	AGTCAAGCCTCAAAAACATCTCC	1	2	3	AD3	1.0	.
chr8	5355736	5355757	chr8:5355736-5355757	0	AATCTTGTTTCAGGGTTTGCTT	1	2	2	AD2	1.0	.
chr8	5356292	5356322	chr8:5356292-5356322	0	ACACAAGTTTACCTGTGTAACAAACTTGCAC	1	2	11	DD3	2.0	.
chr8	5357391	5357414	chr8:5357391-5357414	0	AGACATGCTGAGTTGGGCATCTTA	1	3	4	ACC1	-	.
chr8	5358764	5358793	chr8:5358764-5358793	0	GGGGAAGTTTCCATTCAGGAAAACTTGTTT	1	1	10	A1	1.0	.
chr8	5362343	5362375	chr8:5362343-5362375	0	AAGCTAGATTTTGATGTTTTAGCAGAAAAGCTC	1	2	13	AD2	1.0	.
chr8	5362461	5362483	chr8:5362461-5362483	0	AAGCAAGCCTGCTGAGCGTGTCC	1	1	3	B2	1.0	.
chr8	5364961	5364987	chr8:5364961-5364987	0	TGGCAAGTCTTACAGTTAGACTGGCTT	1	2	7	BC2	1.0	.
chr8	5365769	5365795	chr8:5365769-5365795	0	AGACTTTTTTATCTTCATAGCTAGCTC	1	2	7	AC2	2.0	.
chr8	5374980	5375007	chr8:5374980-5375007	0	GAGCAACTTTAAAGTACAAAGAAAGCCT	1	2	8	AA2	1.0	.
chr8	5379390	5379413	chr8:5379390-5379413	0	GAGCTAGCCAGTGTGGAAATGTCA	1	3	4	ACC2	2.0	.
chr8	5379983	5380009	chr8:5379983-5380009	0	AAACTTGTTGTTGTGGACAGAATGTTT	1	3	7	ACC2	-	.
chr8	5380716	5380743	chr8:5380716-5380743	0	GAGGTTGCCGTGAGCCAAGAACTTGCCG	1	3	8	ACC1	1.0	.
chr8	5382028	5382059	chr8:5382028-5382059	0	AGGCTTCCCTGACAACTTCCCTGGGCAACTTT	1	2	12	AA2	3.0	.
chr8	5384665	5384695	chr8:5384665-5384695	0	CGGCTTTTTATCACGTTCCCCAGACTAGTCT	1	3	11	ACC2	2.0	.
chr8	5388015	5388047	chr8:5388015-5388047	0	GGAAAAGTTGAAAATTAATTCCATAGCTAGCTT	1	3	13	ACC1	1.0	.
chr8	5390679	5390701	chr8:5390679-5390701	0	AAAATTGTCTGCTAGACTTCCCC	1	2	3	AA2	1.0	.
chr8	5396540	5396559	chr8:5396540-5396559	0	AGACTTTCTCCAGCTTGTTA	2	3	0	ACC2	1.0	.
chr8	5397156	5397188	chr8:5397156-5397188	0	GAAAATGGCTGTCTGGAAAACAGAAACTAGCCC	2	2	13	AD1	3.0	.
chr8	5397527	5397554	chr8:5397527-5397554	0	AAGCTATTCTATAGACATGGACAAATTT	1	2	8	AA2	-	.
chr8	5398085	5398111	chr8:5398085-5398111	0	AGACAAGTCTGCTGTGGAGAATAATTT	1	2	7	AA1	-	.
chr8	5400104	5400126	chr8:5400104-5400126	0	GAACATGCTTACTGGGCTTGAAT	1	2	3	DD4	3.0	.
chr8	5407281	5407304	chr8:5407281-5407304	0	GGACTTGTTTCATTCACCAAGTTA	1	3	4	CCD2	-	.
chr8	5407465	5407486	chr8:5407465-5407486	0	TAATTTGTTTTATAACTTGTTT	1	3	2	ACC1	-	.
chr8	5410386	5410405	chr8:5410386-5410405	0	TAACCTGTTGGAGCAAGCCT	3	3	0	BCC1	1.0	.
chr8	5411690	5411719	chr8:5411690-5411719	0	CAGCTATCTTATATTTTATCAAACATGTCT	1	2	10	AC1	1.0	.
chr8	5415662	5415686	chr8:5415662-5415686	0	CAGCATGTCTAACACAGACTTTTTT	1	2	5	AC2	1.0	.
chr8	5420296	5420319	chr8:5420296-5420319	0	TGGCATGTTTAAAAAGACAAAGCC	1	3	4	ACD2	2.0	.
chr8	5420401	5420428	chr8:5420401-5420428	0	AGGCAAGCCTTGACAGCACAGCAAGACC	1	2	8	CD	3.0	.
chr8	5420922	5420953	chr8:5420922-5420953	0	GGGCTTGTTTAGCAATAACTGAAAACTGGACA	1	3	12	BCD2	1.0	.
chr8	5424731	5424753	chr8:5424731-5424753	0	AAGCTTGCAGTGGAGACATGCTT	1	2	3	CD	-	.
chr8	5428578	5428598	chr8:5428578-5428598	0	GAACTTGCTGGAGGCTTTCTC	1	2	1	AC2	2.0	.
chr8	5429067	5429091	chr8:5429067-5429091	0	TAGCATGTTTACTTGCGGCATTCTT	1	3	5	ACC1	3.0	.
chr8	5433549	5433576	chr8:5433549-5433576	0	GGACTATCTTCAGGAGGTAAACATGTAT	1	2	8	AD2	2.0	.
chr8	5434263	5434286	chr8:5434263-5434286	0	AAACAAGGTTCAGCAAAATTGTTC	1	2	4	AD2	-	.
chr8	5437430	5437453	chr8:5437430-5437453	0	TGACAAGTTTTCTGGGGCATAGTC	1	3	4	ACD2	1.0	.
chr8	5437921	5437944	chr8:5437921-5437944	0	GGGCATGTTGAGTAAAGCTAATTT	1	2	4	AC2	2.0	.
chr8	5439240	5439262	chr8:5439240-5439262	0	GAACTAACCTGTAAGACTTGTCT	1	1	3	A2	1.0	.
chr8	5440103	5440129	chr8:5440103-5440129	0	TAGCAAGCTCCTGGGGGAGGCAGGCCT	1	2	7	BC2	2.0	.
chr8	5440580	5440603	chr8:5440580-5440603	0	GGGCAGGTCGGGGAGGGCTAGTCA	1	3	4	BCC2	4.0	.
chr8	5441038	5441067	chr8:5441038-5441067	0	AAGCTTGCCCATAGTGAAGGAGGCGAGCCC	1	1	10	B2	2.0	.
chr8	5443923	5443947	chr8:5443923-5443947	0	TGGAAAGTTTTATTGAAACATGCCA	1	3	5	ACC1	1.0	.
chr8	5444845	5444875	chr8:5444845-5444875	0	TGGCTTGTTCTCTCTTTCTCAGAGCTACTAT	1	3	11	ACD2	2.0	.
chr8	5445924	5445950	chr8:5445924-5445950	0	GCAAAAGTCCTATGTGAAGACTTGCTG	1	3	7	ACD1	1.0	.
chr8	5447017	5447043	chr8:5447017-5447043	0	GGACTTTATTAAAACAAAAACTTGTTT	1	2	7	AD1	-	.
chr8	5447243	5447264	chr8:5447243-5447264	0	AAACAAGCATGGAAAGAAGCTT	1	2	2	AD2	3.0	.
chr8	5448609	5448629	chr8:5448609-5448629	0	AAACAATTCTAAAACCAGTCT	1	2	1	AB2	2.0	.
chr8	5449496	5449516	chr8:5449496-5449516	0	AAATATGTCCTGAAATTGCTT	1	2	1	AA2	2.0	dELS,CTCF-bound
chr8	5451722	5451746	chr8:5451722-5451746	0	GGACATGTTTAAAATGGGAAAGTTG	1	2	5	AC1	2.0	.
chr8	5452268	5452295	chr8:5452268-5452295	0	GACCATGCCTAATAATAGAAGCTTTTTT	1	2	8	AD3	-	.
chr8	5455266	5455285	chr8:5455266-5455285	0	TGACTTGTCAAGACTTGGCT	3	3	0	CCD1	-	.
chr8	5456641	5456671	chr8:5456641-5456671	0	AGGCTAGTTGAGGCTGGAGTTGGACATTTTT	1	2	11	AC2	2.0	.
chr8	5458813	5458841	chr8:5458813-5458841	0	GGGGTTGTTTTTTTCTTGTAAATTTGTTT	1	2	9	AA2	1.0	.
chr8	5466428	5466450	chr8:5466428-5466450	0	GAGCCTGTTTTTCCAGCTAGTCA	1	3	3	BCC1	-	.
chr8	5468166	5468188	chr8:5468166-5468188	0	GCACAAGCCATGGTGGCTTGCTT	1	3	3	CCD1	1.0	.
chr8	5469935	5469964	chr8:5469935-5469964	0	AAGCTACTTTTATTAATCATAAATTTGCCC	1	2	10	AA2	-	.
chr8	5472724	5472749	chr8:5472724-5472749	0	AAAATTGTCTTCTACGAAGCTAGTCC	1	1	6	A1	1.0	.
chr8	5473766	5473785	chr8:5473766-5473785	0	AGGGATGCCTGGGGAAGTCT	1	2	0	AA2	2.0	.
chr8	5476293	5476315	chr8:5476293-5476315	0	GGCCATGTTGGCTAGGCTAGTCT	1	2	3	CD	1.0	.
chr8	5483774	5483806	chr8:5483774-5483806	0	ACACTTGTCCTTGGATGGAAGCACAGCAAGTCA	1	3	13	CCD1	-	.
chr8	5485740	5485767	chr8:5485740-5485767	0	CGGAATGCCAAAGAAAATAGACATGCCC	1	3	8	ACC1	2.0	.
chr8	5488332	5488354	chr8:5488332-5488354	0	CAGCATGCCCTACTAAAATGTCT	1	3	3	ACC2	1.0	.
chr8	5491156	5491179	chr8:5491156-5491179	0	AAGCAAACTTCAGGAGACAAGTCA	1	2	4	AC2	1.0	.
chr8	5495670	5495690	chr8:5495670-5495690	0	AAGCAACCCCTGGGGTTGTTT	1	2	1	AA2	2.0	.
chr8	5497319	5497345	chr8:5497319-5497345	0	AAACTAGTTCAACCATTGAGGAAGTCA	1	2	7	AC1	1.0	.
chr8	5499337	5499362	chr8:5499337-5499362	0	GCACAAGCCTTGATTGAAATATGTTC	1	2	6	AD2	1.0	.
chr8	5500235	5500264	chr8:5500235-5500264	0	AAGCACGTCTTTATAAATGTCAACTTGCTG	1	3	10	BCC2	1.0	.
chr8	5501032	5501063	chr8:5501032-5501063	0	AAGATTGTTTGCCAGTACTCCTAAAATAGTTT	1	2	12	AA2	2.0	.
chr8	5504238	5504260	chr8:5504238-5504260	0	TGACATGTCTGTATGGCAAGTTT	1	2	3	CC	2.0	.
chr8	5507695	5507723	chr8:5507695-5507723	0	AAACAAGTCATTTTCTTATGAACTTCCTC	1	2	9	AC2	2.0	.
chr8	5508293	5508318	chr8:5508293-5508318	0	AGTCTAGGTTGTAGCAGGACATGTTT	1	2	6	DD1	1.0	.
chr8	5508772	5508801	chr8:5508772-5508801	0	TGACTTGCCTGCTCCAGTGGAAACTCACCT	1	3	10	ABC2	1.0	.
chr8	5509066	5509092	chr8:5509066-5509092	0	GAACAAGCCTTTGGATGGCGCTGGTCC	1	2	7	BD1	1.0	.
chr8	5510893	5510920	chr8:5510893-5510920	0	GGGAATGTTAGGCAAGGAGGACTTGTTT	1	2	8	AC1	-	.
chr8	5513125	5513149	chr8:5513125-5513149	0	AGTCAAGTCTTTCAGAAACATCCCT	1	2	5	AD3	1.0	.
chr8	5513157	5513184	chr8:5513157-5513184	0	GAGATAGTGTCATTTGAGGGACAAGCCT	1	2	8	AD1	2.0	.
chr8	5517073	5517100	chr8:5517073-5517100	0	CAGCATGCTCTTTCTCTAAGGCATGTCC	2	1	8	C1	-	.
chr8	5520958	5520977	chr8:5520958-5520977	0	ATCCAAGTCCAGACTTGCTC	3	2	0	DD4	2.0	.
chr8	5521095	5521117	chr8:5521095-5521117	0	AGGCTTTCTCAGGAGGCTTGACT	1	2	3	AD2	5.0	.
chr8	5521512	5521539	chr8:5521512-5521539	0	AAAATTGTTCTTACCCACAAACATCTTT	1	2	8	AA2	1.0	.
chr8	5525754	5525775	chr8:5525754-5525775	0	GGACTTCCTTTAAAGCATGATT	1	2	2	AD2	-	.
chr8	5531087	5531112	chr8:5531087-5531112	0	GAACATCTCTTTAGTCAAGCATGTTG	1	2	6	AC2	-	.
chr8	5531585	5531611	chr8:5531585-5531611	0	AGACAAGTGCATGATTTAGAAATGTTT	1	2	7	AD2	1.0	.
chr8	5537283	5537311	chr8:5537283-5537311	0	CAACTAGCTGGGACTACAGGCGCATGCCT	1	3	9	CCD2	4.0	.
chr8	5538402	5538421	chr8:5538402-5538421	0	CAGGTAGCTAAAACAAGTCC	3	3	0	ACC1	1.0	.
chr8	5540337	5540361	chr8:5540337-5540361	0	GAGCTTGCCCATAATGAGGAAGCTT	1	1	5	A2	1.0	dELS
chr8	5540746	5540773	chr8:5540746-5540773	0	AAGCTAGCTATTTAGCCTTGGCTTTCCT	1	3	8	ACC1	2.0	.
chr8	5543901	5543927	chr8:5543901-5543927	0	AAGCATGTGTTTTGTGAGAGCTAGTCA	1	2	7	CD	3.0	.
chr8	5543956	5543985	chr8:5543956-5543985	0	AGACATTCTCTATACAATGTAAACAAGTTG	1	2	10	AC2	2.0	.
chr8	5550553	5550579	chr8:5550553-5550579	0	TGGCTACCTCAAAGTGACAACTTGCTT	1	3	7	ACC2	-	.
chr8	5550850	5550878	chr8:5550850-5550878	0	AGACTAATCTTCTCTCTAAGACCATGCTC	1	2	9	AD2	3.0	.
chr8	5553760	5553784	chr8:5553760-5553784	0	GAACAAGCATGGAATAGACATTTTC	1	2	5	AD2	1.0	.
chr8	5555369	5555388	chr8:5555369-5555388	0	AGGCATGCTCTACCATGCCC	4	2	0	CD	1.0	.
chr8	5559342	5559367	chr8:5559342-5559367	0	TGACAAATCTCTAGCAAGACTAGTTA	1	3	6	ACC2	3.0	.
chr8	5564139	5564169	chr8:5564139-5564169	0	AACCATGCTTTCTAATTATTTGCACTTGCTC	1	2	11	DD2	2.0	.
chr8	5564271	5564291	chr8:5564271-5564291	0	AAACAAACTTAAAAAAAGTTC	1	2	1	AA2	2.0	.
chr8	5566088	5566108	chr8:5566088-5566108	0	GTGCATGTCTTGAACAATTTT	1	2	1	AD3	4.0	.
chr8	5570783	5570804	chr8:5570783-5570804	0	AGAAATGTTAAGAAACAAGTTT	1	2	2	AC1	-	.
chr8	5571105	5571129	chr8:5571105-5571129	0	GGGGAAGCTTCCCAGGACCAAGCCC	1	2	5	AD2	1.0	.
chr8	5572533	5572553	chr8:5572533-5572553	0	AAACATGCTCATAGTTTGTTC	1	2	1	AC1	1.0	.
chr8	5573581	5573602	chr8:5573581-5573602	0	GGGCATGTTCATTAGCTTGATT	2	2	2	CD	-	.
chr8	5575130	5575158	chr8:5575130-5575158	0	AGGCATGCACCGCCACACCGAGCTAATTT	1	2	9	AD2	1.0	.
chr8	5577611	5577639	chr8:5577611-5577639	0	AAACATGTTTAGAATTACCAATAAAGTTT	2	2	9	AD1	3.0	.
chr8	5578883	5578902	chr8:5578883-5578902	0	AGACTTGTCAAATCTTGTCA	2	3	0	CCD2	1.0	.
chr8	5580991	5581012	chr8:5580991-5581012	0	AGAATTGTCCTGGGACTTTCCT	1	2	2	AA2	2.0	.
chr8	5581877	5581899	chr8:5581877-5581899	0	AGGTATGTTTCATAAGTATGTTC	1	2	3	AA2	2.0	.
chr8	5583253	5583273	chr8:5583253-5583273	0	AAACAAGTTCTAAGTATATTC	2	2	1	AA1	-	.
chr8	5584261	5584286	chr8:5584261-5584286	0	GCCCATGTCCACTTTTAAGCTTGCTA	1	3	6	CDD2	1.0	.
chr8	5586974	5586998	chr8:5586974-5586998	0	GGACTTGCCTATTCCAGACATTTCA	1	2	5	AC3	1.0	.
chr8	5587367	5587389	chr8:5587367-5587389	0	AAGCTACTTCTTTGAGCTTTTTC	1	2	3	AA2	-	.
chr8	5595211	5595235	chr8:5595211-5595235	0	CATGATGCTTTTGAAAAACATGTCT	1	3	5	ACD1	1.0	.
chr8	5596441	5596467	chr8:5596441-5596467	0	TGACATGTTCTTCTCTAAAAGATGTTT	1	2	7	AC2	1.0	.
chr8	5599300	5599326	chr8:5599300-5599326	0	CAGCTTGTTTAAGCACATGGCTTCTTC	1	3	7	ACC1	-	.
chr8	5601061	5601080	chr8:5601061-5601080	0	CGACTAGTCCCAGCTACTTT	3	3	0	ACC1	1.0	.
chr8	5601374	5601394	chr8:5601374-5601394	0	GGGCAAGCCCCGGAGGAGTCC	1	2	1	AB1	2.0	.
chr8	5601568	5601590	chr8:5601568-5601590	0	AACCATGATTTGGAAACAAGTTT	1	2	3	DD1	-	.
chr8	5606205	5606234	chr8:5606205-5606234	0	AAAGATGTCTGTGGACTGTGAACCAAGTCT	1	2	10	AD2	-	.
chr8	5609424	5609445	chr8:5609424-5609445	0	AAGCATATTCTAAAACATTTTT	1	2	2	AA2	1.0	.
chr8	5611805	5611836	chr8:5611805-5611836	0	TGACATGTTTTGTAATCATCTTAAACTTTCGT	1	3	12	ACD2	3.0	.
chr8	5612699	5612723	chr8:5612699-5612723	0	AGCCTTGCCCATTCCAAAGATGTCT	1	2	5	AD2	2.0	.
chr8	5614838	5614868	chr8:5614838-5614868	0	GAGGTAGTTCAAATGGCTGATAGGTTTGTTT	1	2	11	AA2	1.0	.
chr8	5615357	5615376	chr8:5615357-5615376	0	GGACATGTGCAAGTTTGTTT	3	2	0	AD2	1.0	.
chr8	5616436	5616455	chr8:5616436-5616455	0	AAGGAAGCCAAAGCTAGCTC	2	2	0	AC1	3.0	.
chr8	5619956	5619976	chr8:5619956-5619976	0	AGACTAGTTAGAAGCTTTTTA	1	3	1	ACC1	-	.
chr8	5620368	5620400	chr8:5620368-5620400	0	AGACAGGTTTCATCATGTTGACCAGGCTGGTCT	1	2	13	BB2	1.0	.
chr8	5624630	5624660	chr8:5624630-5624660	0	AAGCTTGCGTCCAGGAGTTTGAAACCAGCCT	1	2	11	BD2	3.0	.
chr8	5627174	5627194	chr8:5627174-5627194	0	AGACTTGTCCTATAAAAGTTC	1	2	1	AD1	3.0	dELS
chr8	5630224	5630244	chr8:5630224-5630244	0	GGGCTACTTTTAAAGTAGCCT	1	2	1	AA2	2.0	.
chr8	5631395	5631427	chr8:5631395-5631427	0	AGTCTAGTTTCCAGCTCATGGCCAGGCAACCTT	1	2	13	AD3	2.0	.
chr8	5632551	5632578	chr8:5632551-5632578	0	AAGATTGTTTTCACATTCAGATTTGCCT	1	2	8	AA2	1.0	.
chr8	5640615	5640644	chr8:5640615-5640644	0	GGACTAACTCACTGGGATACAGAAATGTCC	1	2	10	AA2	-	.
chr8	5642335	5642365	chr8:5642335-5642365	0	AGGCTGGCCTCTTGCACCAAATGGCTAGCCA	1	3	11	BCC2	4.0	.
chr8	5643234	5643260	chr8:5643234-5643260	0	AAATTAGCCAGACATGGTGGCATGCCT	1	3	7	ACC1	2.0	.
chr8	5643804	5643829	chr8:5643804-5643829	0	GAACTTGACTGTATGAGGACTTGCTC	1	1	6	D2	-	.
chr8	5644879	5644900	chr8:5644879-5644900	0	AGCCAAGCACCAAGACTTGCTC	1	2	2	DD1	2.0	.
chr8	5651694	5651719	chr8:5651694-5651719	0	GAGCATATTAGGAGAATAACATGCTC	1	3	6	ACC2	1.0	.
chr8	5653835	5653855	chr8:5653835-5653855	0	TGATTTGTCTGTAGCAAGCTC	1	3	1	ACC1	-	.
chr8	5654036	5654062	chr8:5654036-5654062	0	CAGGATGCCGTTGACTGGAACATGTTT	1	3	7	ACC1	5.0	.
chr8	5665291	5665315	chr8:5665291-5665315	0	AGAGCAGTTCACCTGGAGCTTGTTA	1	3	5	ABC1	1.0	.
chr8	5665405	5665433	chr8:5665405-5665433	0	GAGCAAGTCCTCTTCTTTGAATTTTGTTT	1	2	9	AD1	-	.
chr8	5666412	5666433	chr8:5666412-5666433	0	GAACATGCTCCAAAGCAAGTCA	3	1	2	C1	2.0	.
chr8	5668134	5668165	chr8:5668134-5668165	0	CAGGAAGCTCTATTTCCATTCCTGACAAGCCC	1	3	12	ACC1	1.0	.
chr8	5669132	5669160	chr8:5669132-5669160	0	GAACTTGCTCAAGGTCATAGAACTGGTGA	1	3	9	BCD2	-	.
chr8	5671043	5671065	chr8:5671043-5671065	0	TAACATTTTAATTAGACAAGTTC	1	3	3	ACC2	1.0	.
chr8	5671948	5671971	chr8:5671948-5671971	0	AGACAAGCTCTACAGAGGTTTTCC	1	2	4	AA1	-	.
chr8	5675297	5675319	chr8:5675297-5675319	0	GGGCTTTTTTATTCAACAAGTCA	1	3	3	ACC2	3.0	.
chr8	5676293	5676314	chr8:5676293-5676314	0	AGAGATGTTTTTAAATTTGTTT	1	2	2	AA2	2.0	.
chr8	5677471	5677496	chr8:5677471-5677496	0	TGACTTGTTTTTCTTAGAACTTTTTT	1	2	6	AC2	1.0	.
chr8	5678289	5678319	chr8:5678289-5678319	0	TGGCTTTTCACAATGTTGACCAGGCTAGTCT	1	3	11	ACC2	1.0	.
chr8	5678716	5678739	chr8:5678716-5678739	0	AGACAGGCTTTCTAAAGCATTTTT	1	2	4	AB2	-	.
chr8	5680981	5681001	chr8:5680981-5681001	0	AAGGAAGTCTGGGGCCTGCTC	1	2	1	AB2	2.0	.
chr8	5682357	5682377	chr8:5682357-5682377	0	AAACATGACCCAAACTAGCGT	2	2	1	DD2	2.0	.
chr8	5683252	5683275	chr8:5683252-5683275	0	AGGTAAGCCCCGTGAGACACGTCC	1	2	4	AB3	1.0	.
chr8	5683705	5683728	chr8:5683705-5683728	0	TAGCATGCTTCAAAGAACATAGTT	1	3	4	ACD2	4.0	.
chr8	5684326	5684347	chr8:5684326-5684347	0	TAGTGAGTTCTTAAACATGTTT	2	3	2	ABC1	-	.
chr8	5688960	5688980	chr8:5688960-5688980	0	TAACAAGTCACAGATATGTCT	1	3	1	ACC2	2.0	.
chr8	5689730	5689753	chr8:5689730-5689753	0	AAACTAGCTCATTAAAGCACATTT	1	2	4	AB4	1.0	.
chr8	5695367	5695388	chr8:5695367-5695388	0	GAAAATGTTTGTGAACATGTTA	1	2	2	AC2	2.0	.
chr8	5698884	5698907	chr8:5698884-5698907	0	GAATAAGTCCCTAGGAGCTTGATT	1	2	4	AD3	2.0	.
chr8	5700962	5700982	chr8:5700962-5700982	0	TAACTTGTTCCAAACTCCTCT	1	3	1	ABC2	2.0	.
chr8	5701694	5701716	chr8:5701694-5701716	0	AAATTTTCTCACAGGGCATGTCT	2	2	3	AA1	-	.
chr8	5702540	5702572	chr8:5702540-5702572	0	AAACATGTTACTTAGTTTCTTTTAGGAAAGCTA	1	3	13	ACC2	1.0	.
chr8	5702591	5702622	chr8:5702591-5702622	0	AGAAATGCCCTTTCCCCATTTGGGGTAAGTCT	1	2	12	AA2	1.0	.
chr8	5704917	5704936	chr8:5704917-5704936	0	AAAAATGTCTGTACATGTTC	3	2	0	AD2	-	.
chr8	5705912	5705931	chr8:5705912-5705931	0	AAACAATTTCAGGCAGGTTT	1	2	0	AB2	1.0	.
chr8	5707613	5707645	chr8:5707613-5707645	0	GGGGTTGTTTGTTTTTTTCTTGTAAATTTGTTT	1	2	13	AA2	-	.
chr8	5709531	5709558	chr8:5709531-5709558	0	AAAAAAGCTCCTAGAAGAAAACTAACTT	1	2	8	AA2	3.0	.
chr8	5709609	5709628	chr8:5709609-5709628	0	GAAATAGTTTGAACTAGTTC	3	1	0	A1	1.0	.
chr8	5711998	5712018	chr8:5711998-5712018	0	GGGCATCTCTTAGACTAGTCA	1	2	1	AC2	2.0	.
chr8	5712098	5712125	chr8:5712098-5712125	0	AAATTAGTCTTACGGGAAGAATTAGCCC	1	2	8	AA2	2.0	.
chr8	5713512	5713541	chr8:5713512-5713541	0	AGGCAAGTTTTAGAGCAGGAGTGGAAGTTC	1	2	10	AD1	-	.
chr8	5714121	5714146	chr8:5714121-5714146	0	AGACAAGCCTGCACTAGAACAACATA	1	3	6	ACD2	2.0	.
chr8	5715153	5715180	chr8:5715153-5715180	0	AGACTATTTAATTGTGCAAGACATGCTA	1	3	8	ACC2	1.0	.
chr8	5718651	5718681	chr8:5718651-5718681	0	AGGCATGTCTTACATGGCAGCAGGCAAGAAA	1	3	11	CDD3	1.0	.
chr8	5720532	5720562	chr8:5720532-5720562	0	AGGAATGTCTGACAGCAAAATGGAAAAGCCT	1	2	11	AA2	2.0	.
chr8	5721369	5721400	chr8:5721369-5721400	0	GAGGATGCTCTGATCAGACTTAGGACAAACCC	1	2	12	AA2	3.0	.
chr8	5726914	5726933	chr8:5726914-5726933	0	AGACTTGTTAAAAATAGTTT	2	2	0	AC2	-	.
chr8	5728056	5728082	chr8:5728056-5728082	0	AAGCTAGCTTTGCTGCAGAGTAAATTC	1	2	7	AA1	-	.
chr8	5728909	5728929	chr8:5728909-5728929	0	CCAGAAGTTCCAGACAAGCCT	1	3	1	ACD1	-	.
chr8	5729236	5729264	chr8:5729236-5729264	0	GAACATGTCTTAGTGCCTTTGGAATGCTC	1	2	9	AC1	1.0	.
chr8	5732297	5732319	chr8:5732297-5732319	0	AAACAAGGTGCTAGGACAAGTTG	1	3	3	CCD2	-	.
chr8	5733722	5733750	chr8:5733722-5733750	0	AAGCATGGATTCCGGATGTGGACTTGCTT	1	2	9	DD1	3.0	dELS,CTCF-bound
chr8	5738437	5738456	chr8:5738437-5738456	0	AGGCTGCTCCAGGCTTGCCT	3	2	0	AB1	2.0	.
chr8	5739430	5739462	chr8:5739430-5739462	0	GGGGTTGTTTGTTTTTTTCTTGTAAATTTGTTT	1	2	13	AA2	1.0	.
chr8	5740779	5740810	chr8:5740779-5740810	0	GGGCATGGTTTGAGGCTGAAGAAAAATTGCTT	1	2	12	AD2	2.0	.
chr8	5745828	5745856	chr8:5745828-5745856	0	GAGCTAGCTGGAAATAGCAGGACATGATT	1	2	9	CD	2.0	.
chr8	5747130	5747149	chr8:5747130-5747149	0	ATACTAGCATAGACTAGCCC	2	2	0	DD1	2.0	.
chr8	5750144	5750173	chr8:5750144-5750173	0	GAACATGATTCAGCTCACAAGAGCATGTGT	1	2	10	DD2	3.0	.
chr8	5753825	5753853	chr8:5753825-5753853	0	GGACATGCCCAGCATCAATGGGATATCTC	2	2	9	AA1	2.0	.
chr8	5754197	5754216	chr8:5754197-5754216	0	TAACTTGCTCAAAAATGTTT	3	2	0	AC2	-	.
chr8	5757234	5757265	chr8:5757234-5757265	0	GAGTTTGTTTCTCCAGATGTTCAGATATGTCC	1	2	12	AA2	3.0	.
chr8	5757356	5757375	chr8:5757356-5757375	0	TGGCATGTCCAGAGTTGTTT	3	2	0	AC2	-	.
chr8	5760569	5760593	chr8:5760569-5760593	0	GAGCTACCTCACCCCAGGCAAGCCA	1	2	5	AC2	-	.
chr8	5760608	5760634	chr8:5760608-5760634	0	CAGCTTGTTTGCACCTTAAACTTTTTT	1	2	7	AC2	1.0	.
chr8	5766784	5766812	chr8:5766784-5766812	0	AAGTTTGTCTTACTATGCCTGGCATGTTT	1	2	9	AC2	1.0	.
chr8	5771428	5771454	chr8:5771428-5771454	0	AGACAAATTCATAGAAAAAACATACTT	1	2	7	AA2	1.0	CTCF-only,CTCF-bound
chr8	5771994	5772024	chr8:5771994-5772024	0	TGACAAGCTAGGAGGCGGAGGGGACTTCCTT	1	3	11	ACC1	2.0	.
chr8	5773838	5773865	chr8:5773838-5773865	0	AAGAAAGCTTACCAATAGCGACAAGTTA	1	3	8	ACC1	1.0	.
chr8	5779852	5779876	chr8:5779852-5779876	0	AAACTTATTTGGCTGTGGCATGCTG	1	3	5	ACC2	-	.
chr8	5781448	5781472	chr8:5781448-5781472	0	AAAATTGTCTTGGCTAAACTAGATC	1	2	5	AD3	-	.
chr8	5781562	5781589	chr8:5781562-5781589	0	AGATAAGTCTGGGTAGAAGAGCTATCCT	1	2	8	AA2	2.0	.
chr8	5782770	5782802	chr8:5782770-5782802	0	GAACATGTGCTATATTTGGTCTAAAGCTTTTTC	1	2	13	AD2	1.0	.
chr8	5782881	5782909	chr8:5782881-5782909	0	GAGCTACCCTGCTGCAACAGGACTTTTCT	1	2	9	AA2	1.0	.
chr8	5784461	5784487	chr8:5784461-5784487	0	GGCCTGGTTCAAAGTTCAGACAAGTTT	1	2	7	BD1	-	.
chr8	5785077	5785105	chr8:5785077-5785105	0	GGGGTTGTTTGCTGTGCATAAACATGTTA	1	2	9	AC2	1.0	.
chr8	5786400	5786420	chr8:5786400-5786420	0	TAGCAAGCTCCAGACATCTTG	2	3	1	ACC1	2.0	.
chr8	5787968	5787990	chr8:5787968-5787990	0	AAGCAAGTCCTACAGGCAATGTG	1	3	3	ACD2	-	.
chr8	5788258	5788286	chr8:5788258-5788286	0	AAGCATATTTTGTAATTTTACACATGCTC	1	2	9	AD2	1.0	.
chr8	5790043	5790063	chr8:5790043-5790063	0	AGACTTGCACTGAAAAAGCCC	1	2	1	AD2	1.0	.
chr8	5791690	5791709	chr8:5791690-5791709	0	TGACAAGTTGAAACTTGTTG	3	3	0	CCC	-	.
chr8	5792016	5792047	chr8:5792016-5792047	0	GAACATGCCCAGGTGAGCACACAGAGTAGATC	2	2	12	AD1	-	.
chr8	5794523	5794553	chr8:5794523-5794553	0	GGACTAGCCTGACAACTATATTATCATGCCA	1	3	11	CCD2	3.0	.
chr8	5795457	5795478	chr8:5795457-5795478	0	AAATTTGCCTTTTGGCTTGCCA	1	3	2	ACC1	2.0	.
chr8	5798789	5798813	chr8:5798789-5798813	0	AAACAAGCCTATTTAAGATAAATTC	1	2	5	AA1	2.0	.
chr8	5799889	5799921	chr8:5799889-5799921	0	GAGCATATTTTTAAGGGTGGAGTGGTCATGTTC	1	2	13	AD2	-	.
chr8	5800317	5800336	chr8:5800317-5800336	0	GAAATTGTTTAGATAAGTTT	1	2	0	AA2	-	.
chr8	5800840	5800870	chr8:5800840-5800870	0	GAAGTAGTTTGTCAGCAGGAAGGGCATATTC	1	2	11	AA2	1.0	.
chr8	5801182	5801212	chr8:5801182-5801212	0	GATCTAGTTGCCTCTGAGAAATAGCTTGCTC	1	3	11	CCD1	-	.
chr8	5809717	5809739	chr8:5809717-5809739	0	GAGCTTGTTGCAAAAACTTGTCT	1	1	3	C2	1.0	.
chr8	5813505	5813524	chr8:5813505-5813524	0	AAACAACTTCAGGAAAGTTT	1	2	0	AA2	-	.
chr8	5813888	5813916	chr8:5813888-5813916	0	AAATAAGCCCAAAGAGTCAAAGCAATCCT	1	2	9	AA2	1.0	.
chr8	5816702	5816721	chr8:5816702-5816721	0	AGACTTGTCTTATCAAGTTT	3	2	0	CD	1.0	.
chr8	5816974	5817001	chr8:5816974-5817001	0	GGCTTTGTTCATCATTTAGAACTAGTTT	1	2	8	AD4	-	CTCF-only,CTCF-bound
chr8	5817050	5817080	chr8:5817050-5817080	0	AGACTAACTCAGCTTCTTTTGAGAAATGCTC	1	2	11	AA2	3.0	CTCF-only,CTCF-bound
chr8	5817589	5817614	chr8:5817589-5817614	0	AGACATGTCTGAGTCAAAGCACACCA	1	3	6	ABC2	2.0	.
chr8	5825106	5825125	chr8:5825106-5825125	0	AGGCTGGTTCGAGCTTTTCC	1	2	0	AB2	-	.
chr8	5827107	5827127	chr8:5827107-5827127	0	AGGCTTCCCCTGGACAAGTTT	1	1	1	A2	1.0	.
chr8	5833027	5833054	chr8:5833027-5833054	0	AGGTAAGCCCCAAAACTGGGGCTTTTCC	1	2	8	AA2	-	.
chr8	5837318	5837340	chr8:5837318-5837340	0	GGACTAGTCTGGCCAACATGTTG	1	2	3	CC	1.0	.
chr8	5837630	5837657	chr8:5837630-5837657	0	AAACAAGTTTGATTAATGCAGCATTTCT	1	2	8	AC1	-	.
chr8	5837844	5837869	chr8:5837844-5837869	0	GTATAAGTCTCTTGCTAAACTAGCTT	1	2	6	AD4	1.0	.
chr8	5844672	5844694	chr8:5844672-5844694	0	ACACATGTCCACAGAACTTTTTT	1	2	3	AD3	4.0	.
chr8	5846473	5846495	chr8:5846473-5846495	0	TGGCAAGTTTTCTAAACTTTTAT	1	3	3	ACD2	1.0	.
chr8	5847578	5847609	chr8:5847578-5847609	0	ACACATGTTTTGTCACCTGAGTGAAAATGTTT	1	2	12	AD2	-	.
chr8	5854323	5854353	chr8:5854323-5854353	0	TAGCTAGTCTTTAGGTAAGATGAAATTGTTT	1	2	11	AC2	3.0	.
chr8	5854905	5854935	chr8:5854905-5854935	0	GAAGTAATTTGTCAGCAGGAAGGGCATGTTC	2	2	11	AA1	2.0	.
chr8	5859875	5859904	chr8:5859875-5859904	0	AGACATCTGTAATTTCACATAAGCTTGTCT	2	2	10	AD1	3.0	.
chr8	5861697	5861718	chr8:5861697-5861718	0	AGGCAAGTTCAGTAACATGTTA	3	2	2	CC	1.0	.
chr8	5864650	5864669	chr8:5864650-5864669	0	AAACATGTTTGATATAGTTT	3	2	0	AD1	1.0	.
chr8	5865815	5865847	chr8:5865815-5865847	0	GAGCTTCTCCTTGGCAGAGACTTGGGCTTATTC	1	2	13	AA2	1.0	.
chr8	5866015	5866047	chr8:5866015-5866047	0	CAACAAGCCCTCAAGTAAACAAATAATAAGCTT	1	3	13	ACC2	1.0	.
chr8	5869581	5869601	chr8:5869581-5869601	0	AGGCTGACTTTGAGCTAGCTC	1	2	1	AB1	1.0	.
chr8	5871237	5871266	chr8:5871237-5871266	0	TAACTTGTTTGCTTGAAAAGTAACTATCCT	1	3	10	ACC1	2.0	.
chr8	5872582	5872602	chr8:5872582-5872602	0	GTGCATGTTCAGGGCTATCTC	1	2	1	AD3	2.0	.
chr8	5875906	5875938	chr8:5875906-5875938	0	ATAATTGCCTAACTGGAGGCTATGGGCTTGTTC	1	2	13	AD4	3.0	.
chr8	5876864	5876896	chr8:5876864-5876896	0	GAGCATTTTTTTAAGGGTGGAGTAGACACGTTT	1	2	13	AB2	3.0	.
chr8	5877259	5877280	chr8:5877259-5877280	0	TAGCTAGTCTTTGAGTAAGTTG	1	3	2	ACC2	1.0	.
chr8	5877750	5877772	chr8:5877750-5877772	0	GAGCTATTTTTGTAGGCAAGATT	1	2	3	AD2	1.0	.
chr8	5877795	5877825	chr8:5877795-5877825	0	GAAGGAGTTTATCAGCAGGAAGGACATGCTC	1	2	11	AB4	2.0	.
chr8	5878636	5878664	chr8:5878636-5878664	0	AGGCTAGCTCCAGTGCACTGGGCCTGGCT	1	2	9	BD1	-	CTCF-only,CTCF-bound
chr8	5878716	5878741	chr8:5878716-5878741	0	GAGCTTTCCCACCGCCGAGCATTCCT	1	2	6	AA2	2.0	.
chr8	5879471	5879496	chr8:5879471-5879496	0	CATCATGCTCCCTTTGCAGCATGCCT	1	3	6	CCD1	-	.
chr8	5886872	5886900	chr8:5886872-5886900	0	AAGCAAATTTACAAGAAAAAAACAACCCC	1	2	9	AA2	2.0	.
chr8	5893744	5893763	chr8:5893744-5893763	0	GAATATGCCCCAACTTGTTT	3	2	0	AC2	1.0	.
chr8	5893926	5893956	chr8:5893926-5893956	0	GGATTTTTTTTCTAGCAATCTGAGCTTGCTT	1	2	11	AA1	-	.
chr8	5894402	5894421	chr8:5894402-5894421	0	GGATTAGGTTGAACAAGCTC	2	2	0	AD1	1.0	.
chr8	5894577	5894598	chr8:5894577-5894598	0	ATGAAAGCTTAAAAACAAGTCT	1	2	2	AD4	1.0	.
chr8	5896707	5896737	chr8:5896707-5896737	0	AAATATGTTCAAATAATGGATGAGGATGTTT	1	2	11	AA2	3.0	.
chr8	5901006	5901032	chr8:5901006-5901032	0	AAACATGCTCTCCATTGTGATTTGTTG	1	3	7	ACC2	-	.
chr8	5904667	5904690	chr8:5904667-5904690	0	GGGCATGGCTTTATGGACAAGGTC	1	2	4	DD2	1.0	.
chr8	5905059	5905086	chr8:5905059-5905086	0	AGGCAAGTCTGCCGGCCCTGGCTTGGCC	1	2	8	CD	3.0	.
chr8	5909922	5909942	chr8:5909922-5909942	0	AAACATGTCATGAGCTATCTA	2	3	1	ACC1	2.0	.
chr8	5911244	5911265	chr8:5911244-5911265	0	AAAAATGCCTGTTAGCATGCCC	1	2	2	AC2	1.0	.
chr8	5911452	5911481	chr8:5911452-5911481	0	AAACAAGTGCTAAAATATAAGTGCAAGTTC	1	2	10	DD2	1.0	.
chr8	5917100	5917120	chr8:5917100-5917120	0	GGAGTAGTTTTAGGAAAGCTT	1	2	1	AA2	-	.
chr8	5920145	5920174	chr8:5920145-5920174	0	AGGAATGTTTATTCAAAGAAAAACTAGTCT	2	1	10	A1	3.0	.
chr8	5920215	5920245	chr8:5920215-5920245	0	AAAAATGCCCTCATCACCTGGGCACTAGCCC	1	2	11	AD2	1.0	.
chr8	5922350	5922379	chr8:5922350-5922379	0	AGGCAAATCTATATAGACAGAAAGTAGTTT	1	2	10	AA2	2.0	.
chr8	5922779	5922799	chr8:5922779-5922799	0	AACCATGCCTCAAGTTAGTTT	1	2	1	AD2	2.0	.
chr8	5923263	5923282	chr8:5923263-5923282	0	GGAAATGCTCTAACATGTTT	3	2	0	AC2	1.0	.
chr8	5924238	5924258	chr8:5924238-5924258	0	TGACATGCTGAAAACTAGTTT	3	2	1	CC	-	.
chr8	5925748	5925768	chr8:5925748-5925768	0	AAAATAGTTATGAGCAAGTCT	1	2	1	AC1	1.0	.
chr8	5931428	5931460	chr8:5931428-5931460	0	AAACAAATTTACAAGAAAAAAACAAACAACCCC	1	2	13	AA2	2.0	.
chr8	5944581	5944610	chr8:5944581-5944610	0	GGACAAGGCCCTATAGAGGGAGGAAAGCCC	1	2	10	AD2	1.0	.
chr8	5946834	5946861	chr8:5946834-5946861	0	ACTCATGTTCATGGGCCAAAGCAAGTCA	1	3	8	CDD2	2.0	.
chr8	5947654	5947686	chr8:5947654-5947686	0	AGGCATGTTTCTTCTTTCAGACTGAGGAATCTC	2	2	13	AA1	-	.
chr8	5950388	5950411	chr8:5950388-5950411	0	AATAAAGTCTATTAGGGCAAGTTT	1	2	4	AD4	-	.
chr8	5954977	5954997	chr8:5954977-5954997	0	AGACTAGCTGAAAGCTAGACC	1	2	1	CD	-	.
chr8	5955174	5955194	chr8:5955174-5955194	0	AGCCTAATTCAGAGCAAGTCC	1	2	1	AD1	1.0	.
chr8	5957634	5957661	chr8:5957634-5957661	0	TAACATGCTTAATTTCGAAGGCTAACTC	1	2	8	AC2	1.0	.
chr8	5960886	5960918	chr8:5960886-5960918	0	AGACAAGCTTATGTGCTTCAAAGCAGCTAACCA	1	3	13	ACC1	1.0	.
chr8	5961090	5961122	chr8:5961090-5961122	0	CAGCTTGTTCATGATACAGTGACAAACACCTTC	1	3	13	ABC2	4.0	.
chr8	5961278	5961303	chr8:5961278-5961303	0	GGACCTGTTTTGTGGAAGACAATTTT	1	2	6	AB3	2.0	.
chr8	5961447	5961471	chr8:5961447-5961471	0	GAGCTTGTTTTCCTGCAACTAGACA	1	3	5	CCD1	1.0	.
chr8	5963488	5963513	chr8:5963488-5963513	0	CTGCAAGCCTGAGGTGGAACATGCTA	1	3	6	CCD1	1.0	.
chr8	5963760	5963788	chr8:5963760-5963788	0	AGGGGTGCCCCTGCGCAAAGGACTAGCTT	1	2	9	AB4	6.0	dELS,CTCF-bound
chr8	5964011	5964030	chr8:5964011-5964030	0	CTGCATGTTCAAACTTGATT	2	3	0	CDD1	-	.
chr8	5966811	5966835	chr8:5966811-5966835	0	AGGCAAGGTTGGCCCAGATTAGCTC	1	2	5	AD2	4.0	.
chr8	5968005	5968025	chr8:5968005-5968025	0	AGGGATTCTTAAGGCTTGTTC	2	2	1	AA1	1.0	.
chr8	5968344	5968373	chr8:5968344-5968373	0	AGGCAAGCTCATATTCAGGGGGTCAGGCTC	1	2	10	BD1	3.0	.
chr8	5977832	5977860	chr8:5977832-5977860	0	AAGTAACTTTGTAAGAAAAAGGCATGCTT	2	2	9	AA1	1.0	.
chr8	5981379	5981404	chr8:5981379-5981404	0	GAAGAAGTTCAGATGTGGACTTACCT	1	2	6	AA2	-	.
chr8	5985350	5985369	chr8:5985350-5985369	0	AAACTTGTCCATGAATGTTC	3	2	0	AD1	2.0	.
chr8	5989917	5989947	chr8:5989917-5989947	0	AGACCAGCCTACCCCCTTCCAAAGGAAGCTT	1	2	11	AB2	1.0	.
chr8	5990590	5990615	chr8:5990590-5990615	0	AGGCTTGCCCACATTCAGTCTTCCTC	1	2	6	AD1	-	.
chr8	5991770	5991796	chr8:5991770-5991796	0	ATACATATTCGGTCATCAAACAAGTTT	2	2	7	AD1	2.0	.
chr8	5993284	5993316	chr8:5993284-5993316	0	GAAGAGGTCTCATTAAGTTGACTAGGCTTGTCT	1	2	13	AB1	1.0	.
chr8	5996475	5996495	chr8:5996475-5996495	0	GAACTTTCTCTGGGCAAGCAC	1	2	1	AD2	2.0	.
chr8	5996982	5997011	chr8:5996982-5997011	0	TGGCCAGCTCTTCATCCAGAAGGCAAGCCC	1	2	10	BC3	1.0	.
chr8	5998066	5998092	chr8:5998066-5998092	0	GGTCTTGCTTCTCCTAAAAGCAAGCTC	1	1	7	D1	-	.
chr8	5998796	5998828	chr8:5998796-5998828	0	AGAATAGTTTAACAAGACAACTTAAGATAGTTT	1	2	13	AA2	-	.
chr8	6003105	6003126	chr8:6003105-6003126	0	GAGTAAGTTTGAAAACAAGGCT	1	2	2	AD3	-	.
chr8	6004350	6004375	chr8:6004350-6004375	0	AAAATTGTCTTCCATGAAACCAGTCC	1	2	6	AB2	1.0	.
chr8	6004680	6004703	chr8:6004680-6004703	0	CAACAAGCATATGAAAACAAGCTC	1	2	4	CD	1.0	.
chr8	6008557	6008587	chr8:6008557-6008587	0	GAACTATCCTGAGGTTCCTGTGAAAAAGTCC	1	2	11	AA2	2.0	.
chr8	6010562	6010592	chr8:6010562-6010592	0	AAACTAGTATTCTGGCTTAAAAATCTAGCCC	1	2	11	DD2	1.0	.
chr8	6011340	6011360	chr8:6011340-6011360	0	TGACTTGCTTCAGGATAGTTT	1	2	1	AC2	-	.
chr8	6016699	6016725	chr8:6016699-6016725	0	AAAAAAGTACAGTACCAAGACTTGTTT	1	2	7	AD1	2.0	.
chr8	6020986	6021018	chr8:6020986-6021018	0	AGACAAGCTTCCTTTCCAGGTAATGGCAACTCC	1	2	13	AC1	1.0	.
chr8	6023043	6023063	chr8:6023043-6023063	0	AAAATTGCTCTAAGATTGTTT	1	2	1	AA2	1.0	.
chr8	6024180	6024205	chr8:6024180-6024205	0	AAACATGTCTTCATATGAACAACTCT	2	1	6	A1	-	.
chr8	6024392	6024412	chr8:6024392-6024412	0	AAACTTTCCCAAGACTACTTC	1	2	1	AA2	-	.
chr8	6026063	6026090	chr8:6026063-6026090	0	ATACTAGTCTTGAGAGAGAAGCATGGTT	1	2	8	DD3	1.0	.
chr8	6026899	6026924	chr8:6026899-6026924	0	AGATATGTCTACCAATAGACATGTCA	1	2	6	AC2	2.0	.
chr8	6027049	6027080	chr8:6027049-6027080	0	CGGAAAGTCCAATATTAAGGGCCAACATGTTC	1	3	12	ACC1	1.0	.
chr8	6029829	6029852	chr8:6029829-6029852	0	AGGTTTGCTTCTTTGAACATGTAC	1	2	4	AD3	1.0	.
chr8	6036155	6036176	chr8:6036155-6036176	0	AACCATGCCTTTGAAGTTGTCT	1	2	2	AD2	1.0	.
chr8	6037396	6037416	chr8:6037396-6037416	0	TCATTAGTTCGAGACAAGCCT	1	3	1	ACD1	-	.
chr8	6038959	6038987	chr8:6038959-6038987	0	AATATAGTTTTGCCACTTAAAACATGTTC	1	2	9	AD4	2.0	.
chr8	6039069	6039091	chr8:6039069-6039091	0	TAGGATGTCACTGGAGCTAGTTC	1	3	3	ACC1	1.0	.
chr8	6041621	6041648	chr8:6041621-6041648	0	AATAATGTTCTCCATCGAAAACTAGTTT	1	2	8	AD4	-	.
chr8	6042054	6042078	chr8:6042054-6042078	0	GAGCAGGTCCCAGGATGGCTAGTCC	1	2	5	BC2	1.0	.
chr8	6047564	6047589	chr8:6047564-6047589	0	CAACTTGTCTATATATAAGCAATGTC	1	3	6	ACD2	-	.
chr8	6052792	6052814	chr8:6052792-6052814	0	AGACTAGCCTGACCAATATGTCG	1	3	3	ACC2	1.0	.
chr8	6053546	6053572	chr8:6053546-6053572	0	TAACAAGCTTCCTCTAAAAGCAAAGTC	1	3	7	ACD2	1.0	.
chr8	6054232	6054254	chr8:6054232-6054254	0	AATTAAGCCCCAGAAGCTTGTTC	1	2	3	AD4	-	.
chr8	6055746	6055770	chr8:6055746-6055770	0	AGGCTTTTTTTTTTAGGATTAGTCT	1	2	5	AA2	1.0	.
chr8	6057223	6057249	chr8:6057223-6057249	0	AAGCATGCTTCCCTCATAGTCTTTCCT	2	2	7	AD1	2.0	.
chr8	6058744	6058773	chr8:6058744-6058773	0	GAACTTGACTTGGAATCCAGAAGCATCCTC	1	2	10	AD2	-	.
chr8	6059326	6059348	chr8:6059326-6059348	0	AGACTAGCCTGGCCAACATGGCG	1	3	3	CCD1	-	.
chr8	6062180	6062209	chr8:6062180-6062209	0	ACACAAGTTACTAACACCACTGGCTTGCCC	1	3	10	CCD1	1.0	.
chr8	6064269	6064300	chr8:6064269-6064300	0	AGACAAGTTCATTTTAAATCTCCATCTAGTTT	1	2	12	CD	1.0	.
chr8	6067060	6067084	chr8:6067060-6067084	0	AGGTAAGTTCTCAGCAAACATGTCT	2	1	5	A1	1.0	.
chr8	6071472	6071491	chr8:6071472-6071491	0	AAACAAACTAAGACTAGCCT	2	2	0	AC1	-	.
chr8	6071855	6071875	chr8:6071855-6071875	0	GAACTTGCTTGAGGACAGCCT	1	2	1	AB1	2.0	.
chr8	6072418	6072437	chr8:6072418-6072437	0	TGGCAAGTTTCAGTTAGTCC	2	3	0	ACC2	1.0	.
chr8	6073923	6073942	chr8:6073923-6073942	0	ATACATGTTTAAGCAAACCC	3	2	0	AD3	-	.
chr8	6074143	6074172	chr8:6074143-6074172	0	AGGCATGTTGGACAGGGAAACAGCATTCCC	1	3	10	ACC1	1.0	.
chr8	6082474	6082503	chr8:6082474-6082503	0	AAGCCTGCTTTCCTAACACAAAGCAGGTTC	1	2	10	BB2	1.0	.
chr8	6086615	6086647	chr8:6086615-6086647	0	GGGGTTGTTTGTTTTTTTCTTGTAAATTTGTTT	1	2	13	AA2	-	.
chr8	6090253	6090279	chr8:6090253-6090279	0	GGAGTTGCTCTTCTCGAGGAGTAGCTT	1	2	7	AA2	4.0	.
chr8	6092842	6092862	chr8:6092842-6092862	0	GAAATTATCTAAAGCATGTTC	2	2	1	AA1	1.0	.
chr8	6094099	6094126	chr8:6094099-6094126	0	GACAAAGTCCAAGCATAGAGACATGTTA	1	3	8	ACD1	2.0	.
chr8	6095452	6095472	chr8:6095452-6095472	0	GAGGAATTTTAAAACATGCTT	2	2	1	AA1	1.0	.
chr8	6096539	6096569	chr8:6096539-6096569	0	AAACCAGCTCACTCTCTTGCCAAGTAAGCCC	1	2	11	AB2	-	.
chr8	6098605	6098624	chr8:6098605-6098624	0	GAACAAGCCCCAACTAGCCT	4	1	0	C2	-	.
chr8	6099009	6099032	chr8:6099009-6099032	0	AAGGTTATTCACTGAAGCTTGTTT	1	2	4	AA1	-	.
chr8	6099197	6099220	chr8:6099197-6099220	0	AAGCTAGTTTACTTGGCAAAGTTT	1	2	4	AD1	-	.
chr8	6100284	6100313	chr8:6100284-6100313	0	AAACAAGCTCAACACCTAAAAAAGATTTTT	2	2	10	AA1	1.0	.
chr8	6103359	6103378	chr8:6103359-6103378	0	AGCCATGCGCAAGCTTGCCT	3	2	0	DD1	2.0	.
chr8	6108868	6108889	chr8:6108868-6108889	0	TGACAAGTTCCCTAGGTAGCTC	1	3	2	ACC2	1.0	.
chr8	6110983	6111004	chr8:6110983-6111004	0	GAGCAAGTCCAGATACAAATTC	1	2	2	AD1	-	.
chr8	6115873	6115897	chr8:6115873-6115897	0	GGGCATCCTAAAAAAAAACATGCCC	1	2	5	AC1	2.0	.
chr8	6117866	6117898	chr8:6117866-6117898	0	AAACAAATTTACAAGAAAAAAAAAAACAACCCC	1	2	13	AA2	1.0	.
chr8	6118704	6118728	chr8:6118704-6118728	0	AAACTTGCACATTCTGAACATGTAT	1	2	5	DD2	-	.
chr8	6121171	6121195	chr8:6121171-6121195	0	AGACTTGCTTTTCCTAAATTTGTCA	1	2	5	AC1	1.0	.
chr8	6121556	6121576	chr8:6121556-6121576	0	GAACTAGACCAAGAGATGCTC	1	2	1	AD2	1.0	.
chr8	6122189	6122217	chr8:6122189-6122217	0	TAACTTGTTAAACCGTAAAAGACAATTTT	1	3	9	ACC1	-	.
chr8	6125065	6125095	chr8:6125065-6125095	0	AAACAAGCTACTGTCCTTACCCCACTTGTTT	1	3	11	CCD2	-	.
chr8	6127349	6127368	chr8:6127349-6127368	0	AAACATGTAAGAGCTAGTTT	4	2	0	CD	-	.
chr8	6128203	6128222	chr8:6128203-6128222	0	AGTTTTGTTTAGGCTTGCCT	3	2	0	AD4	2.0	.
chr8	6129721	6129746	chr8:6129721-6129746	0	TGACAAATTCAGTGGTAGACATGTTA	1	3	6	ACC2	1.0	.
chr8	6131255	6131280	chr8:6131255-6131280	0	GGACCAGTTTTGCGGAAGACAATTTT	1	2	6	AB3	-	.
chr8	6131425	6131449	chr8:6131425-6131449	0	GAGCTTGTTTTCCTGCAACTAGATG	1	3	5	CCD1	2.0	.
chr8	6136514	6136534	chr8:6136514-6136534	0	TGGCCAGCCTGGAGCTTGCCG	1	3	1	BCC1	1.0	dELS
chr8	6137828	6137858	chr8:6137828-6137858	0	TAACATGCCACCATTTCAAGAAGACAGGTTT	1	3	11	BCC1	1.0	.
chr8	6140831	6140855	chr8:6140831-6140855	0	GGACTTGACTGGTGGGGATAAGCCT	1	2	5	AD2	1.0	.
chr8	6142491	6142510	chr8:6142491-6142510	0	GGTCTTGCCAAAACTAGCCA	3	3	0	CCD1	2.0	.
chr8	6142680	6142702	chr8:6142680-6142702	0	GAGGTAGTTCTTTAAGTTTGTTT	1	2	3	AA2	-	.
chr8	6144364	6144385	chr8:6144364-6144385	0	GAACTAGTCCTGCAACATTTTA	2	3	2	ACC1	1.0	.
chr8	6146616	6146642	chr8:6146616-6146642	0	AAAATAGTCTTTAAGCCAAGCATATTT	1	2	7	AA2	-	.
chr8	6147602	6147627	chr8:6147602-6147627	0	AAACATGTCCTTTAGAGAGGACGTTT	2	2	6	AB1	1.0	.
chr8	6148331	6148362	chr8:6148331-6148362	0	GAGGAAGCTCTTTGACGTTGCAAAAGATGTCT	1	2	12	AA2	1.0	.
chr8	6149256	6149276	chr8:6149256-6149276	0	AAACAAGCTTAGGGCAAATAA	1	3	1	ACD2	-	.
chr8	6151369	6151401	chr8:6151369-6151401	0	AAACTAGTCAAAAGGAAAGAATCAAACATTTTT	1	2	13	AC2	1.0	.
chr8	6151903	6151923	chr8:6151903-6151923	0	AAAGTTGCCCTGCACAAGCTC	1	2	1	AD2	-	.
chr8	6153767	6153799	chr8:6153767-6153799	0	GAACAACTCCGGACTGGAGGAACGAACAACTCC	1	2	13	AA2	2.0	.
chr8	6153889	6153908	chr8:6153889-6153908	0	AAGAAATTCCGAACATGTCC	2	2	0	AA1	-	.
chr8	6157999	6158027	chr8:6157999-6158027	0	CAGCATGCCCAGGGCTGCCCAGGAAGCCT	1	3	9	ACC2	4.0	.
chr8	6159018	6159046	chr8:6159018-6159046	0	AGACAAGGTCCACAGGCACAGACACGCCT	1	2	9	BD2	3.0	.
chr8	6159875	6159897	chr8:6159875-6159897	0	GAACTAGTTTCTGGAGCATGACC	2	1	3	D1	-	.
chr8	6164443	6164469	chr8:6164443-6164469	0	AGGCATGCCACCATGCCTGGCTAATTT	1	3	7	ACC1	-	.
chr8	6164880	6164900	chr8:6164880-6164900	0	TGACTTGCCACTGACTAGCTT	1	3	1	CCC	3.0	.
chr8	6165658	6165680	chr8:6165658-6165680	0	AGACTTGCCCATCAGAGATGTGT	2	2	3	AD1	1.0	.
chr8	6165850	6165876	chr8:6165850-6165876	0	GTGCTTGGTCCAGGGAGAAGCTTGTCT	1	2	7	DD1	1.0	.
chr8	6175136	6175155	chr8:6175136-6175155	0	AAACAATCCTGAAGTTGTCC	1	2	0	AA2	1.0	.
chr8	6175701	6175731	chr8:6175701-6175731	0	ACAATAGTCTTGGGGTCAGGGAAACTTGCCT	1	2	11	AD4	1.0	.
chr8	6176063	6176092	chr8:6176063-6176092	0	GAGACTGTTCTCTCACCCCTGAACAAGCCA	1	3	10	ABC1	1.0	.
chr8	6179799	6179820	chr8:6179799-6179820	0	GGATCTGCTTCTGAGCAAGCTG	1	3	2	ABC1	2.0	.
chr8	6180278	6180309	chr8:6180278-6180309	0	GGACTGGCCCAGGCATCGCCCAGAAATTGTCC	1	2	12	AB2	-	.
chr8	6181545	6181574	chr8:6181545-6181574	0	GAGCCAGTTTGTTAGTCTGCAATCATGTTC	1	2	10	BD2	1.0	.
chr8	6183225	6183253	chr8:6183225-6183253	0	GGGCAAATTTTTCATTCTGAGACTATTCC	1	2	9	AA2	-	.
chr8	6183299	6183320	chr8:6183299-6183320	0	AAGGTAGTTTAGAAACCAGCTT	1	2	2	AB2	1.0	.
chr8	6187690	6187718	chr8:6187690-6187718	0	AAGCATTTCTCTCTGCTCTGAACTTATTC	1	2	9	AA2	1.0	.
chr8	6190525	6190549	chr8:6190525-6190549	0	AAGCAAGATCAAAAGAGGCTTCCCT	1	2	5	AD2	1.0	.
chr8	6199688	6199710	chr8:6199688-6199710	0	TAACAAGTTTCTAAAACATTCTT	1	2	3	AC2	1.0	.
chr8	6201386	6201406	chr8:6201386-6201406	0	GAGGATGCCCAGAAGTTGCTC	1	2	1	AA2	2.0	.
chr8	6201865	6201884	chr8:6201865-6201884	0	CAGCAAACTTCAGCATGTCC	3	3	0	ACC2	2.0	.
chr8	6203717	6203737	chr8:6203717-6203737	0	GAACATGACTGAGGCTTCCTC	1	2	1	AD2	2.0	.
chr8	6203751	6203774	chr8:6203751-6203774	0	GTGCAAGTCCAGATAAATTTGCCT	1	2	4	AD2	1.0	.
chr8	6204398	6204417	chr8:6204398-6204417	0	GAATTATTTTAAGCATGCTC	2	2	0	AA1	-	.
chr8	6204616	6204636	chr8:6204616-6204636	0	GGACTTGCCTTAAACTGGCTA	1	2	1	BC3	1.0	.
chr8	6206093	6206115	chr8:6206093-6206115	0	TGGCATGCCACCTGAGTAAGCTC	1	3	3	ACC2	3.0	.
chr8	6208345	6208372	chr8:6208345-6208372	0	TAGCAAGTTCTGGAGTCAAAGAAAGCCC	1	2	8	AC2	-	.
chr8	6209260	6209279	chr8:6209260-6209279	0	AAGCTTGCTTGTGGAAGTTT	2	2	0	AD1	-	.
chr8	6211005	6211028	chr8:6211005-6211028	0	TGATTAGCCATGTTGAGCATGTTT	1	3	4	ACC1	-	.
chr8	6212898	6212919	chr8:6212898-6212919	0	GAGCTAGCTCTGCAGCGAGTTG	1	3	2	BCC2	1.0	.
chr8	6219821	6219843	chr8:6219821-6219843	0	TGTCCTGCCTCAGGGGCATGTCC	1	3	3	BCD1	2.0	.
chr8	6222353	6222373	chr8:6222353-6222373	0	AAATAAGTTTGAGACATGCTG	1	2	1	AC2	2.0	.
chr8	6222512	6222534	chr8:6222512-6222534	0	AAACAAGCCCATTGGACACACCT	1	2	3	AB4	2.0	.
chr8	6222639	6222658	chr8:6222639-6222658	0	TAACAAGTTTGGAAAAGCTT	2	2	0	AC2	1.0	.
chr8	6224253	6224275	chr8:6224253-6224275	0	AAACCAGCCTGAGAAACATGGCT	2	2	3	BD3	1.0	.
chr8	6224313	6224340	chr8:6224313-6224340	0	AAACTAGCCAGCATGGTGGTACATGCCT	1	2	8	CD	3.0	.
chr8	6227692	6227718	chr8:6227692-6227718	0	AAGTTTGCTCTTATGCAGAGAATGCTC	1	2	7	AA2	1.0	.
chr8	6227898	6227925	chr8:6227898-6227925	0	AGACATGTTCACCTCACCTGAGATGCCA	1	3	8	ACC2	2.0	.
chr8	6229750	6229774	chr8:6229750-6229774	0	AGACATACTTATGTGAGACATACTT	1	2	5	AA2	-	.
chr8	6230430	6230449	chr8:6230430-6230449	0	AAATATGCCCAAAAATGCCT	1	2	0	AA2	-	.
chr8	6236865	6236892	chr8:6236865-6236892	0	GAAAATGTACCACCAGAGAGACAAGCTC	2	2	8	AD1	2.0	.
chr8	6238090	6238122	chr8:6238090-6238122	0	AAACTTTTTTCCTTGAGCCTCCAGAGAAAGTTT	1	2	13	AA2	3.0	.
chr8	6238690	6238715	chr8:6238690-6238715	0	CAAGTAGCTTCAACCAAAGCAAGTCA	1	3	6	ACC1	-	.
chr8	6238913	6238940	chr8:6238913-6238940	0	AAACTAGCCACTGGTCCATAGCAATTTT	1	3	8	ACC1	2.0	.
chr8	6240337	6240356	chr8:6240337-6240356	0	GGACATCCTTGTACATGCTT	3	2	0	AD2	2.0	.
chr8	6240368	6240398	chr8:6240368-6240398	0	TGACAAGTCTATTATTCAAAATAAAATGTTT	1	3	11	ACC2	1.0	.
chr8	6241354	6241382	chr8:6241354-6241382	0	AAAATAGCCCGGCATGGTGGTACATGCCT	1	2	9	AD2	-	.
chr8	6242926	6242951	chr8:6242926-6242951	0	GAGAAAGTTATTTCAATAACTAGCTC	1	3	6	ACC1	-	.
chr8	6244694	6244722	chr8:6244694-6244722	0	AGACCAGCCTGACCAACATGGACAAACCC	1	2	9	AB3	1.0	.
chr8	6246593	6246617	chr8:6246593-6246617	0	CAACATGCTTTCCACAGACTTCCTG	1	3	5	ACC1	1.0	.
chr8	6247360	6247384	chr8:6247360-6247384	0	AGGCATGCTTCATCTGAGAAAGTCA	1	2	5	AC1	1.0	.
chr8	6248054	6248078	chr8:6248054-6248078	0	GGACTTGCCCACAAGAAACAAGATT	1	1	5	D1	1.0	.
chr8	6251483	6251509	chr8:6251483-6251509	0	AAGCTGGTCCTGACAGGAAACTTGCTT	1	1	7	B2	3.0	.
chr8	6251578	6251604	chr8:6251578-6251604	0	AAGATTGTCACCTCCCCCAGCTAGTCC	1	3	7	ACC1	-	.
chr8	6256124	6256148	chr8:6256124-6256148	0	GGGCTTGCCAGTGTCCTGCATGCTT	1	3	5	CCD2	1.0	.
chr8	6264656	6264678	chr8:6264656-6264678	0	GTACTATCTTAATAAACTTGCTT	1	2	3	AD1	1.0	.
chr8	6270361	6270381	chr8:6270361-6270381	0	AAGAAAGCCTAAGGCATGTCA	1	2	1	AC2	1.0	.
chr8	6272696	6272716	chr8:6272696-6272716	0	TGACTTGCTTAAAACATCTAC	1	3	1	ACD2	-	.
chr8	6275523	6275545	chr8:6275523-6275545	0	GGACAAACCAGGCTGACTTGTCC	1	3	3	ACC2	1.0	.
chr8	6277387	6277415	chr8:6277387-6277415	0	TAACTTGCCCAGACTCACAGAGCTCGTTA	1	3	9	BCC1	1.0	.
chr8	6280699	6280725	chr8:6280699-6280725	0	TGGCTTGTCAGCAACAGAAATTTGCTC	1	3	7	ACC2	-	.
chr8	6284033	6284058	chr8:6284033-6284058	0	ATGCATGTTTCTATAGAAACTAGTTT	2	1	6	D1	2.0	.
chr8	6286832	6286859	chr8:6286832-6286859	0	GGAATTGTTTGAGCAATGGGGCTTGACT	1	2	8	AD3	1.0	.
chr8	6293242	6293265	chr8:6293242-6293265	0	AGGCTAGCCCTGCTAAACATCCCA	1	2	4	AC3	2.0	.
chr8	6303404	6303433	chr8:6303404-6303433	0	AAACATGGTCACCGTGTCCAAGACATGCTA	1	2	10	CD	4.0	.
chr8	6307856	6307876	chr8:6307856-6307876	0	AAGAATGCCTCGGAATAGCCC	1	2	1	AA2	-	.
chr8	6312088	6312113	chr8:6312088-6312113	0	AAAAATATTTTGGGACAAACTAGCCT	2	2	6	AA1	1.0	.
chr8	6312843	6312867	chr8:6312843-6312867	0	AATCATGTCTTCCCAAAGAAAGCCT	1	2	5	AD2	-	.
chr8	6313309	6313332	chr8:6313309-6313332	0	AGGCATCCTTTGGAAAGTTTGCTT	1	2	4	AA2	1.0	.
chr8	6324297	6324319	chr8:6324297-6324319	0	AGACTAGCCTGGCCAACATGGCA	1	3	3	CCD1	3.0	.
chr8	6326950	6326972	chr8:6326950-6326972	0	TGGTAAGCTGTAGGAGCAAGCCC	1	3	3	ACC1	-	.
chr8	6329893	6329920	chr8:6329893-6329920	0	GGAGAAGTTTGTGGGAGGAAAGAAGCCT	1	2	8	AA2	1.0	.
chr8	6330950	6330970	chr8:6330950-6330970	0	CGACTTGTCTCAAACAAGAAT	1	3	1	CDD3	1.0	.
chr8	6334300	6334327	chr8:6334300-6334327	0	AAACAAGCCTAATCTAATGAGCATATAT	1	2	8	AD4	2.0	.
chr8	6339164	6339183	chr8:6339164-6339183	10	GGCCTTGTCTGGGCTTGCCC	3	1	0	D1	1.0	.
chr8	6343323	6343343	chr8:6343323-6343343	0	AAATTTGTCCAAGACTTTTTC	1	2	1	AA2	-	.
chr8	6347062	6347083	chr8:6347062-6347083	0	AGGCTTGTTTGTTGATTTGCTT	1	2	2	AC1	3.0	.
chr8	6347283	6347311	chr8:6347283-6347311	0	GGAGTTGTTCACATCGCCTAAGCATGCCT	2	1	9	A1	-	.
chr8	6353305	6353333	chr8:6353305-6353333	0	GAACATGCTGAAAAAATAAGGGCTTTTCT	1	2	9	AC2	1.0	.
chr8	6354290	6354313	chr8:6354290-6354313	0	GAGTATGCCTATGAGAACTTCTCT	1	2	4	AA2	-	.
chr8	6355230	6355254	chr8:6355230-6355254	0	AACCATGTCCCATCATAACTAGCCA	1	3	5	CCD1	-	dELS
chr8	6355397	6355418	chr8:6355397-6355418	0	GAGCATGCTTATGAATTATCCT	2	2	2	AA1	-	dELS
chr8	6357368	6357397	chr8:6357368-6357397	0	AGTCCTGCTTCTCCCATGAAAAACATGCTC	2	2	10	BD4	1.0	.
chr8	6359346	6359367	chr8:6359346-6359367	0	GAACAAGCTCTTGGAAAAGCAC	1	2	2	AD1	-	.
chr8	6359380	6359411	chr8:6359380-6359411	0	GGACTTTCCTCTCAGTGCCTGTGGGCTTCTTC	1	2	12	AA2	-	.
chr8	6360840	6360861	chr8:6360840-6360861	0	AAACAAGTCTGAAGAAATATTT	2	2	2	AA1	-	.
chr8	6361344	6361369	chr8:6361344-6361369	0	GAACATACTTGAAACTGAGGAAGTCT	1	2	6	AA2	4.0	.
chr8	6364501	6364523	chr8:6364501-6364523	0	AGACTAGCCTGGCCAACATGTCA	1	2	3	CC	2.0	.
chr8	6367570	6367589	chr8:6367570-6367589	0	GAACATTCATGAACAAGTCT	3	2	0	AD1	1.0	.
chr8	6369160	6369183	chr8:6369160-6369183	0	GAGCATGTTTTCCAGACCCTGTTT	2	2	4	BD1	-	.
chr8	6376214	6376240	chr8:6376214-6376240	0	AGGCAAGTGATATTCATGGACATGTCT	1	2	7	CD	-	.
chr8	6376474	6376494	chr8:6376474-6376494	0	AAGCATGCCCCCAACATGCAA	2	3	1	CCD1	3.0	.
chr8	6377136	6377155	chr8:6377136-6377155	0	ATACATGCCTAAACATGTCA	4	2	0	CD	2.0	.
chr8	6386986	6387018	chr8:6386986-6387018	0	AAACAAATTTACAAGAAAAAATCAAACAACCCC	1	2	13	AA2	-	.
chr8	6389700	6389728	chr8:6389700-6389728	0	GGAATTGCTTCTAATTTAAATGCTAGTTT	1	2	9	AD2	-	.
chr8	6391810	6391833	chr8:6391810-6391833	0	TGACTTGTTTGCTGGGACTTTTCA	1	3	4	ACC1	1.0	dELS
chr8	6395690	6395717	chr8:6395690-6395717	0	ATACAAGCTGCTAAAACAAAACATGTTA	1	3	8	CCD1	2.0	.
chr8	6399557	6399589	chr8:6399557-6399589	0	AAACAAACCTCCTTCTTGCCTAGGGACTAGACT	1	2	13	AD2	1.0	.
chr8	6401139	6401171	chr8:6401139-6401171	0	AACCCAGTTTTTTTAAGTCCAGAGGGCAAGCCA	1	3	13	BCD1	-	.
chr8	6402417	6402445	chr8:6402417-6402445	0	AGTCTTGTTCATTGTCTTTGAGCAATTTT	1	2	9	AD3	-	.
chr8	6411837	6411858	chr8:6411837-6411858	0	GGGCATGTCTTAGAACTTAACC	1	2	2	AD4	1.0	.
chr8	6412178	6412208	chr8:6412178-6412208	0	GGGCCTGCACTGCAGGAGGGGAGACATGCCC	2	2	11	BD1	1.0	dELS
chr8	6413945	6413973	chr8:6413945-6413973	0	GGGTTTTTCCATGTTGGCCAGGCTAGTCT	1	2	9	AA1	-	.
chr8	6415715	6415743	chr8:6415715-6415743	0	TAACTTGTTTTTCATTTTCAAGATTGTTT	1	2	9	AC2	-	.
chr8	6420192	6420216	chr8:6420192-6420216	0	GAGCCTGCCTGTCCTAGTCTTGCTC	1	2	5	BD2	-	.
chr8	6432169	6432188	chr8:6432169-6432188	0	TATGTTGCCCAAGCTAGTCT	2	3	0	ACD1	1.0	.
chr8	6432737	6432756	chr8:6432737-6432756	0	AGACAAGCCATAGTTTGCCC	2	3	0	ACC2	1.0	.
chr8	6433901	6433926	chr8:6433901-6433926	0	CAGCTTGCTGTTCCTCAAGCATGCCA	1	3	6	CCC	1.0	.
chr8	6434761	6434787	chr8:6434761-6434787	0	TAGCTAGCTACCCATGTAAGCAAATTT	1	3	7	ACC1	-	.
chr8	6435621	6435645	chr8:6435621-6435645	0	ATGCTTGGTTCACCTGGGCATGCTC	1	2	5	DD1	2.0	.
chr8	6435714	6435733	chr8:6435714-6435733	0	GAACTAGATTGGGCTGGTTT	1	2	0	BD2	1.0	.
chr8	6439705	6439731	chr8:6439705-6439731	0	AATCATGTCTTTTGAAGGAATTTGCTT	1	2	7	AD2	-	.
chr8	6443991	6444011	chr8:6443991-6444011	0	GGGAATGTTTCATGCAAGTCT	1	2	1	AD2	1.0	.
chr8	6446101	6446124	chr8:6446101-6446124	0	TAACAAGCCTTGTTTAACTTGTAC	1	3	4	CCD1	-	.
chr8	6450103	6450131	chr8:6450103-6450131	0	GAGCTTATCTGAGCAATTTGGTCATGTCC	1	2	9	AD2	1.0	.
chr8	6450375	6450395	chr8:6450375-6450395	0	CAACATTCTATGGGCAAGTTT	1	3	1	ACC2	3.0	.
chr8	6452726	6452758	chr8:6452726-6452758	0	AAGGTAGCCTCCTTCAAGCCAGGAAGAAAGCCT	1	2	13	AA2	-	.
chr8	6455330	6455352	chr8:6455330-6455352	0	AAACCAGTCTATCTGACTTGTCT	1	2	3	BC2	-	.
chr8	6456245	6456271	chr8:6456245-6456271	0	TAACATGTTTGTGGCGTGGGCAACACC	1	3	7	ACD2	-	.
chr8	6458116	6458140	chr8:6458116-6458140	0	AAACATTTCTCATGTAAAGTTGTTT	1	2	5	AA2	-	.
chr8	6460860	6460879	chr8:6460860-6460879	0	CAAATAGCTGGGGCTTGTTT	3	3	0	ACC1	1.0	dELS
chr8	6461286	6461310	chr8:6461286-6461310	0	AGACTTATTTTAAATATACTTGTTT	1	2	5	AD2	-	.
chr8	6462040	6462066	chr8:6462040-6462066	0	CAGCTTGTTGCATGTGAAGGCAAGCTG	1	3	7	CCC	1.0	.
chr8	6462080	6462103	chr8:6462080-6462103	0	AGAAATGTTTACAGAGGCTTTCCT	1	2	4	AA2	1.0	.
chr8	6462433	6462453	chr8:6462433-6462453	0	GAACATGTTTAAAACATTTTT	2	1	1	A1	-	.
chr8	6463033	6463057	chr8:6463033-6463057	0	GGACTTACTGACCACAGGCATGCCA	1	3	5	ACC2	2.0	.
chr8	6470481	6470503	chr8:6470481-6470503	0	CACCATGTTGGCCAGGCTAGTCT	1	3	3	CCD1	1.0	.
chr8	6473143	6473175	chr8:6473143-6473175	0	AAACAGGCTCATCAATATTGGGTAAACTTTTCT	1	2	13	AB2	1.0	.
chr8	6477617	6477645	chr8:6477617-6477645	0	AAGCATGCCATCTGAGTAAGTACTTGTTT	1	2	9	CD	-	dELS
chr8	6478931	6478956	chr8:6478931-6478956	0	AAACAGGTTTTGAGATGGACATACCT	1	2	6	AB2	1.0	.
chr8	6480469	6480500	chr8:6480469-6480500	0	TGGGAAGCCATTGACAGCCTGTGGGCTTGTCT	1	3	12	ACC1	3.0	.
chr8	6481169	6481199	chr8:6481169-6481199	0	ATGCATGTTCTCACAGTCAAAGAGCTTTCCT	1	2	11	AD3	3.0	dELS
chr8	6481477	6481498	chr8:6481477-6481498	0	AAGGTTGCTCCAAAGCATTCCT	1	2	2	AA2	-	dELS
chr8	6483014	6483034	chr8:6483014-6483034	0	AGACAAGTCACAAGCAATCTA	1	3	1	ACC1	-	.
chr8	6483708	6483736	chr8:6483708-6483736	0	AAACTAGCTCGGCATGGTGGCACCTGCCT	1	2	9	BD1	4.0	.
chr8	6485396	6485425	chr8:6485396-6485425	0	GGGCTAGTGTCTTGGTTTCAGAACTAGGTT	1	2	10	DD2	1.0	.
chr8	6485934	6485955	chr8:6485934-6485955	0	CAAAAAGTTTAGAAACAAGCCG	1	3	2	ACC1	1.0	.
chr8	6486420	6486447	chr8:6486420-6486447	0	GAGCATGTTTTTATTTCAGGGTTTGTGT	2	2	8	AD1	1.0	dELS
chr8	6495097	6495123	chr8:6495097-6495123	0	AAGCTGGTCTCTTTGGAAGACTAGACC	1	2	7	BD2	-	.
chr8	6495878	6495906	chr8:6495878-6495906	0	GGACAAGTTTCTAACTATCAGATTTGATT	1	2	9	AD1	1.0	.
chr8	6495961	6495986	chr8:6495961-6495986	0	GGACCAGTTTTGTGAAAGACAATTTT	1	2	6	AB3	-	.
chr8	6496145	6496168	chr8:6496145-6496168	0	GAGCTTGTTTTCTGCAACTAGACA	1	3	4	CCD1	1.0	.
chr8	6497920	6497946	chr8:6497920-6497946	0	GAAGAAGTCTGCCTTACAAGTTTGTTC	1	2	7	AA2	2.0	.
chr8	6499314	6499336	chr8:6499314-6499336	0	AAGCTTGTTTATGGGACATTTTA	1	2	3	AC3	-	.
chr8	6503878	6503905	chr8:6503878-6503905	0	GGGCTTGGCCAAAAACAGGAGCATGCTG	1	2	8	CD	-	.
chr8	6504782	6504803	chr8:6504782-6504803	0	TGACTAGTTTACAAACTAAACT	1	3	2	ACD2	-	.
chr8	6506234	6506257	chr8:6506234-6506257	0	GAGCTTGTCCAACTAGAGAAGTTG	1	2	4	AC1	-	.
chr8	6507779	6507801	chr8:6507779-6507801	0	CAACATGTTGGCCAGGCTGGTCT	1	3	3	BCC1	-	.
chr8	6508635	6508664	chr8:6508635-6508664	0	CAGCAAGCACAAACGCAGGAGAGCTTGCTA	1	3	10	CCD2	-	.
chr8	6508717	6508739	chr8:6508717-6508739	0	TGGCTTGCTGACAAGTCTAGCTC	1	3	3	CCD2	1.0	.
chr8	6511082	6511111	chr8:6511082-6511111	0	GAACATGTTTAGTTCTCATGGAACTTGTTA	2	1	10	C1	-	.
chr8	6513706	6513732	chr8:6513706-6513732	0	AGAAATGTTCATACAATGAGTAAGCCT	1	2	7	AA2	-	dELS
chr8	6515674	6515704	chr8:6515674-6515704	0	AAACATGTTTTCCAGAAAGTAAGATAAATTT	2	2	11	AA1	-	.
chr8	6516821	6516853	chr8:6516821-6516853	1	ATACATGTTCTATCTTGTTCAGAGAACAAGTTT	2	1	13	D1	-	dELS
chr8	6523540	6523561	chr8:6523540-6523561	0	GAACAAACTCAAAGACATGCAC	1	2	2	AD2	-	.
chr8	6525983	6526010	chr8:6525983-6526010	0	GGGTATGTTCTACAAACTGGACATATCC	1	2	8	AA2	-	.
chr8	6526746	6526775	chr8:6526746-6526775	0	AGCCATGTTCCATGTTGTATATACATGTCT	1	2	10	DD2	-	.
chr8	6530088	6530110	chr8:6530088-6530110	0	AAAAATGCTTATGAGACATTTTT	1	2	3	AA2	-	.
chr8	6532257	6532289	chr8:6532257-6532289	0	GAGGAAGCTCCTGACGCGACTGAGTGCTAGTCT	1	2	13	AD2	1.0	dELS
chr8	6536671	6536694	chr8:6536671-6536694	0	GAACATTTCCAAATAAAGATGTCC	1	2	4	AA2	1.0	.
chr8	6537167	6537195	chr8:6537167-6537195	0	AAACATATTCATGTTTCGCAGGAATGTTT	1	2	9	AA2	-	.
chr8	6539226	6539256	chr8:6539226-6539256	0	TCACATGCCCTGTGACGTGGGAAGCAAGTTT	1	2	11	CD	-	dELS
chr8	6541130	6541153	chr8:6541130-6541153	0	TGAGATGTCCTGAAGAGCAAGTTG	1	3	4	ACC1	-	dELS
chr8	6542917	6542941	chr8:6542917-6542941	0	AGACATTTTCCAGGCAAACTAGTTT	1	1	5	A2	-	dELS,CTCF-bound
chr8	6546720	6546741	chr8:6546720-6546741	0	CAACTAGCCTAGAAGCTTGCAC	1	2	2	CD	2.0	.
chr8	6547169	6547194	chr8:6547169-6547194	0	TCACTTGCTCTAAGGTGAACTAGTTT	1	2	6	CD	-	.
chr8	6548354	6548373	chr8:6548354-6548373	2	GGGCAAGTCCATGCTAGCCT	2	1	0	D2	1.0	dELS,CTCF-bound
chr8	6548681	6548712	chr8:6548681-6548712	0	AGAAAAGTCCTCGTGCTCACAGAAGCAAGCTC	1	1	12	A1	-	.
chr8	6549939	6549959	chr8:6549939-6549959	0	GAGCTAGCTATAGCCATGCCA	1	3	1	CCD2	1.0	.
chr8	6551408	6551439	chr8:6551408-6551439	0	AAAGTTGTCCAATTAAAGGAAAAAACATGCAT	1	2	12	AD3	2.0	.
chr8	6552167	6552187	chr8:6552167-6552187	0	AAGGTAGTTTGGGGCTATCTT	1	2	1	AA2	-	dELS,CTCF-bound
chr8	6554688	6554714	chr8:6554688-6554714	0	AAAGTTGCTCAGAGGGAGAACCAGTCT	1	2	7	AB2	-	.
chr8	6556589	6556612	chr8:6556589-6556612	0	GGGCAAGACTCTTGGGAATTGTCT	1	2	4	AD2	-	.
chr8	6560216	6560240	chr8:6560216-6560240	0	AAACATTTTTTTCAAAAAATAGCTC	1	2	5	AA2	-	.
chr8	6564935	6564956	chr8:6564935-6564956	0	AGAAAAGCTGGAAGACATGCTC	1	2	2	AC1	-	.
chr8	6565258	6565287	chr8:6565258-6565287	0	AGGCATGCTCCATTAAATGGGGATCAGTTC	2	2	10	AB1	1.0	.
chr8	6577546	6577566	chr8:6577546-6577566	0	AGACAACTTTAGAACTTCCTT	1	2	1	AA2	-	.
chr8	6578155	6578182	chr8:6578155-6578182	0	GGACATGGTCTATGAGAGGAATAAGCTC	1	2	8	AD2	2.0	pELS
chr8	6581669	6581699	chr8:6581669-6581699	0	GAGAAAGTTTAAATTATATTGAAACTTTTCT	1	2	11	AA2	1.0	.
chr8	6586334	6586358	chr8:6586334-6586358	0	AAGCTAGTCTTGCATAGACAAAATA	1	3	5	ACD2	-	.
chr8	6586437	6586468	chr8:6586437-6586468	0	TGACTAGCCTCTGTGGTCAAAGGTGCTTGCTG	1	3	12	CCD2	1.0	.
chr8	6586750	6586771	chr8:6586750-6586771	0	TTGAAAGTCTGTGGGCAAGTTT	1	3	2	ACD1	-	.
chr8	6587879	6587907	chr8:6587879-6587907	0	TTATTTGTCTGAGCTATCTGAGCAAGTTT	1	3	9	ACD1	-	.
chr8	6588136	6588157	chr8:6588136-6588157	0	GGGCTAGTCTTGAGGCAGGCTG	1	2	2	BC3	-	.
chr8	6588246	6588276	chr8:6588246-6588276	0	GGGCATTCTTTTTCCAGAGCCAGGCCAGCCC	1	2	11	AB2	3.0	.
chr8	6589916	6589946	chr8:6589916-6589946	0	AGAGAAGTCTCGATTCATAAAAGACTAGTTT	1	1	11	A1	-	.
chr8	6593553	6593572	chr8:6593553-6593572	0	TATGTTGTCCAGGCTAGTCC	2	3	0	ACD1	2.0	.
chr8	6598097	6598126	chr8:6598097-6598126	0	GAGGATGCTCCTGGACACAGAAATTAGCTC	1	2	10	AA2	1.0	.
chr8	6598268	6598295	chr8:6598268-6598295	0	GAGCAAGTTTAGGATGCAGCACATGCCA	1	2	8	CD	1.0	.
chr8	6599558	6599589	chr8:6599558-6599589	0	TAGCTTATTTGTAAAGGAAACACAACTTGTTT	1	3	12	ACC2	-	dELS
chr8	6601833	6601855	chr8:6601833-6601855	0	AAGCTTTTCTGGAAAGCATTCCC	1	2	3	AA2	2.0	.
chr8	6605248	6605274	chr8:6605248-6605274	0	GAATCTGTCCTTCCTGAGAGCTTGTCA	1	3	7	ABC1	1.0	.
chr8	6605337	6605363	chr8:6605337-6605363	0	AAGCTTGTTTCACCCAGGGGTGAGTTT	1	2	7	AB1	2.0	.
chr8	6609231	6609251	chr8:6609231-6609251	0	CAGCATGCTGCTGACTAGTTC	2	3	1	CCC	-	.
chr8	6614736	6614755	chr8:6614736-6614755	0	GAGCTTTCTTACACATGCCT	3	2	0	AD2	2.0	.
chr8	6617818	6617846	chr8:6617818-6617846	0	AGGCATGTGACACCATGCCGGGCTTGCTT	1	2	9	CD	1.0	.
chr8	6619136	6619165	chr8:6619136-6619165	0	GGACTTCTCCTTGGGCTTGAAGACATGGCC	1	2	10	AD2	-	.
chr8	6621555	6621577	chr8:6621555-6621577	0	GGCCAAGCTCTGTGAACTAGTCC	1	1	3	D1	1.0	.
chr8	6622484	6622516	chr8:6622484-6622516	0	GGACAAGCCTAGGGCTCCACTGTGGGGAAATCC	1	2	13	AA1	-	.
chr8	6623889	6623908	chr8:6623889-6623908	0	AAGCATGTCTGGGCCAGCTG	3	2	0	BC1	2.0	pELS,CTCF-bound
chr8	6627037	6627057	chr8:6627037-6627057	0	AAATTTGGTTTGAACATGTCC	2	2	1	AD1	-	dELS
chr8	6629697	6629720	chr8:6629697-6629720	0	ATGGTAGCCTGAGCAAACTAGTTC	1	2	4	AD4	1.0	.
chr8	6630638	6630657	chr8:6630638-6630657	4	AGGCATGATGGGGCATGCCT	4	2	0	CD	1.0	.
chr8	6633434	6633466	chr8:6633434-6633466	0	AGGCTAGCCATGTAATACAGGTTGAACATTCCT	1	2	13	AC2	-	.
chr8	6634375	6634406	chr8:6634375-6634406	0	GAACAAGTCTGTATTGCTGATGAGACATGACC	2	1	12	D1	1.0	dELS
chr8	6635084	6635114	chr8:6635084-6635114	0	CAGCTTGTCAAGTGAGAAGAAAAGGATGTCT	1	3	11	ACC2	-	.
chr8	6638285	6638313	chr8:6638285-6638313	0	TGGCTAGATCTCCTAGCCCTAACATGCTT	1	3	9	CCD2	2.0	.
chr8	6638996	6639017	chr8:6638996-6639017	0	CAGCATGTCCTAGAGCAGGCCA	2	3	2	BCC1	-	.
chr8	6639511	6639539	chr8:6639511-6639539	0	AAAGTAGCCTGGTGTCATGGCACATGCCT	1	2	9	AD2	1.0	.
chr8	6639754	6639779	chr8:6639754-6639779	0	TGACATGCTTTTTCAGGAGCTTTTAT	1	3	6	ACD2	3.0	.
chr8	6641123	6641151	chr8:6641123-6641151	0	AAACATGTCGTTTTCTTTTTGAAAAGTTT	1	3	9	ACC2	2.0	.
chr8	6645621	6645652	chr8:6645621-6645652	0	AAAAAAGCCCTACAAGAACTTATAACAAGTTT	1	2	12	AC2	-	.
chr8	6646490	6646515	chr8:6646490-6646515	0	AGGCAAGTCAGTATAGCAGCATATTC	1	3	6	ACC1	1.0	.
chr8	6654586	6654618	chr8:6654586-6654618	0	AAACAAATTTACAAGAAAAAAACAAACAACCCC	1	2	13	AA2	-	.
chr8	6660432	6660455	chr8:6660432-6660455	0	AAAATAACCCAGGTGGACTTGTTT	1	2	4	AA1	3.0	.
chr8	6667453	6667476	chr8:6667453-6667476	0	AGACAAACTTTTATCAACATGCCA	1	3	4	ACC2	2.0	.
chr8	6671524	6671548	chr8:6671524-6671548	0	GGACAACCTCTGCAAGGACAACCTC	1	2	5	AA2	1.0	.
chr8	6672892	6672912	chr8:6672892-6672912	0	AAACTGGTTTAAAAGAAGCTC	1	2	1	AB2	1.0	.
chr8	6673255	6673286	chr8:6673255-6673286	0	CGAATAGCCAACAGGTACATGAAAACATGCTC	1	3	12	ACC1	2.0	.
chr8	6674377	6674404	chr8:6674377-6674404	0	GAGTTTGTTCCCAAATCAGAACTAGCAT	1	2	8	AD3	1.0	.
chr8	6677980	6678005	chr8:6677980-6678005	0	AAACATGCTTTCATTTAGGCAACGTG	1	3	6	ACD2	1.0	.
chr8	6678499	6678531	chr8:6678499-6678531	0	GAGCATGCCTGGGACCCAGGGGAAGGGAAGCTG	1	2	13	AC1	-	.
chr8	6678734	6678753	chr8:6678734-6678753	0	AGACAAGCCTGGGCAACATA	2	3	0	ACD2	-	.
chr8	6682529	6682558	chr8:6682529-6682558	0	GGACATGCCTGTGGCCGTCAAAGCAAAGCG	1	3	10	ACD2	-	dELS,CTCF-bound
chr8	6685050	6685078	chr8:6685050-6685078	0	GAGCAAGCTTTCTTGCATCCAACATGACA	1	3	9	CCD1	-	.
chr8	6685642	6685667	chr8:6685642-6685667	0	ACACATGCCTTTTACAGGACCAGCTC	1	2	6	BD2	1.0	.
chr8	6686285	6686313	chr8:6686285-6686313	0	TAGCAAGCTCTATAAACCAGAGCTTGATT	1	2	9	CD	1.0	.
chr8	6689639	6689659	chr8:6689639-6689659	0	TGGTAAGTTTTAAGCATGCCA	2	3	1	ACC1	1.0	.
chr8	6690208	6690236	chr8:6690208-6690236	0	CAGCCTGTTTTGGTTCAGACGGCAAGTTC	1	3	9	BCC1	2.0	.
chr8	6690582	6690614	chr8:6690582-6690614	0	GGACTTCCCATCCCCTGCACTCTTGACTTGTTT	1	3	13	ACC2	1.0	dELS,CTCF-bound
chr8	6693818	6693848	chr8:6693818-6693848	0	AGACAATTTAATGTTTTTAAAAGGCAAGCTA	1	3	11	ACC2	-	.
chr8	6696363	6696384	chr8:6696363-6696384	0	TAACTTGTTTTAAAACTAATTT	1	2	2	AC2	-	.
chr8	6700769	6700790	chr8:6700769-6700790	0	CAGAAAGTTTAAAAACAAGCTG	1	3	2	ACC1	-	.
chr8	6701599	6701620	chr8:6701599-6701620	0	ATGCATGTTAATAAACATGCTT	2	2	2	CD	1.0	.
chr8	6702172	6702193	chr8:6702172-6702193	0	AGGCAAGGCAGGGGGCTAGTCC	1	2	2	CD	-	.
chr8	6705068	6705094	chr8:6705068-6705094	0	AAACAATCTTCAAATGGAGGCATGCGT	1	2	7	AD2	2.0	.
chr8	6710859	6710891	chr8:6710859-6710891	0	TGAGATGTTTTGATTAAAATTTTTAGCTTGCTT	1	3	13	ACC1	1.0	.
chr8	6712811	6712833	chr8:6712811-6712833	0	TGACAAATCTTTTTAGCATGTTC	1	3	3	ACC2	1.0	.
chr8	6718534	6718555	chr8:6718534-6718555	0	AAACATGATCAGTGGCAAGTTC	2	2	2	CD	1.0	.
chr8	6718668	6718692	chr8:6718668-6718692	0	AGACATTCTTACTGGAAGATTGCCC	1	2	5	AA2	3.0	dELS
chr8	6719153	6719175	chr8:6719153-6719175	0	AAACATTTGTGGAAAGCAAGTTT	2	2	3	AD1	-	.
chr8	6722746	6722778	chr8:6722746-6722778	0	TAACTAGTTTGTCCTTTGTGATGAAGATAGTTA	1	3	13	ACC2	-	.
chr8	6727158	6727183	chr8:6727158-6727183	0	TAGTTTGTCTTCTGCCAGGCTTGCCG	1	3	6	ACC1	1.0	.
chr8	6728415	6728447	chr8:6728415-6728447	0	AAGCTTTTATATTTTGACTAGTTAAGCTAGTTC	1	2	13	AD1	1.0	.
chr8	6728815	6728840	chr8:6728815-6728840	0	AGACATGACTAGAAAGAAATATGTTT	1	2	6	AD2	1.0	.
chr8	6731948	6731974	chr8:6731948-6731974	0	GGACTAGTTACACTGGATGACTAATCC	1	3	7	ACC1	-	dELS
chr8	6732951	6732972	chr8:6732951-6732972	0	AAGCTAGTTTACAAGCTCATCT	1	2	2	AB4	2.0	dELS
chr8	6734881	6734908	chr8:6734881-6734908	0	GGGGATGTCCTCCCGCTAGAGCTTTTCC	1	2	8	AA2	-	.
chr8	6737954	6737980	chr8:6737954-6737980	0	GGCCTTGCTCTGGATTAGGATTTGCTT	1	2	7	AD2	2.0	dELS,CTCF-bound
chr8	6738584	6738608	chr8:6738584-6738608	0	AGACTTGCTCGATGCAGGGTTGTCA	1	2	5	AC1	2.0	.
chr8	6738693	6738714	chr8:6738693-6738714	0	AAGAATGTTCCTGTACAAGTTT	1	2	2	AD2	-	.
chr8	6739233	6739261	chr8:6739233-6739261	0	AAATTTGTTCTTTCTTTTCAAAGTTGTTT	1	2	9	AA2	1.0	.
chr8	6740324	6740345	chr8:6740324-6740345	0	GAACTAGCTTTAATGTTTGTCT	1	2	2	AD1	1.0	.
chr8	6742153	6742181	chr8:6742153-6742181	0	GAAGTTGTGTAATGTTGCTGAGCTTGCTT	1	2	9	AD1	1.0	.
chr8	6743655	6743679	chr8:6743655-6743679	0	TAACTAATTTTCCTTAGACTTGTTT	1	2	5	AC1	2.0	.
chr8	6744059	6744088	chr8:6744059-6744088	0	GAACAAATTTAGTTGGCAAATGGCAAGCTA	1	3	10	ACC2	1.0	.
chr8	6746786	6746810	chr8:6746786-6746810	0	AGACTAGTTTTTTATAGTCTATTTT	1	2	5	AD1	-	pELS
chr8	6747018	6747043	chr8:6747018-6747043	0	TCGTATGTTCATACAAAAGCTTGTTC	1	3	6	ACD1	2.0	.
chr8	6750857	6750877	chr8:6750857-6750877	0	GAAGTTGCTTTGGAAATGTCT	1	2	1	AA2	-	.
chr8	6752760	6752785	chr8:6752760-6752785	0	GAACTATCCTTCAACTAAGATAGTTT	1	2	6	AA2	1.0	.
chr8	6753083	6753104	chr8:6753083-6753104	0	TAACATACTCAAAAGCATGCCG	1	3	2	ACC2	1.0	.
chr8	6754275	6754302	chr8:6754275-6754302	0	AAGCAAGTCTTAGAAACTACAGTTGTTT	1	2	8	AD1	-	.
chr8	6755341	6755364	chr8:6755341-6755364	0	AAATCAGTCTAAAAGAACTTGTTA	1	3	4	ABC1	1.0	.
chr8	6758441	6758462	chr8:6758441-6758462	0	CGGCTTGCACGCAGACTTGCTA	1	3	2	CCD2	-	.
chr8	6760180	6760200	chr8:6760180-6760200	0	GGCCAAGTTCAAGACCAGCCT	1	2	1	BD2	-	.
chr8	6760668	6760690	chr8:6760668-6760690	0	TGGCTTGCTTTATAAACAAGATT	1	2	3	CD	-	.
chr8	6765319	6765342	chr8:6765319-6765342	0	CCACCTGTCTCTCTAAGCAAGTCT	1	3	4	BCD1	-	.
chr8	6767284	6767312	chr8:6767284-6767312	0	GGACTAGATTGCCTTTGTAGGACTAACTT	1	2	9	AD2	1.0	.
chr8	6773689	6773713	chr8:6773689-6773713	0	GGTCATGTTCTCTGGGGGCAAGCTC	2	1	5	D1	-	dELS,CTCF-bound
chr8	6775674	6775696	chr8:6775674-6775696	0	GAAACTGCTCACAGAGCAAGCTG	1	3	3	ABC1	-	.
chr8	6776120	6776139	chr8:6776120-6776139	0	CAGCAGGTCCTGGCTTGTTC	2	3	0	BCC2	1.0	.
chr8	6784596	6784618	chr8:6784596-6784618	0	GGACGTGCTCCTCAAACTGGTCT	1	2	3	BB2	3.0	.
chr8	6786478	6786500	chr8:6786478-6786500	0	AAGCAAGTCCCATGGCCAGGCCT	1	2	3	BD1	-	.
chr8	6789522	6789542	chr8:6789522-6789542	0	GAACAGGTCCTAAAGTTGCTT	1	2	1	AB2	1.0	.
chr8	6789614	6789639	chr8:6789614-6789639	0	TAGCTTCTCCCGACACAGGCTAGCCA	1	3	6	ACC2	-	.
chr8	6792668	6792695	chr8:6792668-6792695	0	AGGCTTGGTCCAGCATGAGGACAGGCCC	1	2	8	BD2	3.0	.
chr8	6794620	6794642	chr8:6794620-6794642	1	GGGCATATTCTAGGAGCCTGCTT	1	2	3	AB2	-	dELS
chr8	6796765	6796788	chr8:6796765-6796788	0	TGACATCTTTCCATCAGCTTGTTT	1	3	4	ACC2	1.0	.
chr8	6797658	6797677	chr8:6797658-6797677	0	TGAGATGTTGGAACAAGCCC	4	3	0	ACC1	-	dELS
chr8	6797685	6797705	chr8:6797685-6797705	0	AAACTTGTTTAGAGCACTTCC	1	2	1	AB4	-	dELS
chr8	6799156	6799179	chr8:6799156-6799179	0	AGACTAGATCGGAGAGAGATGCCC	1	2	4	AD2	1.0	.
chr8	6803221	6803240	chr8:6803221-6803240	0	GAGCTAACTTAGGTAAGCTT	1	2	0	AA2	-	.
chr8	6803710	6803739	chr8:6803710-6803739	0	AGACAAGTCATTGTTCTGCCCAACAATTTC	1	3	10	ACC1	1.0	.
chr8	6805146	6805168	chr8:6805146-6805168	0	AGACAAGTCCCCGAGGCATCTCA	1	2	3	AC3	-	.
chr8	6808192	6808219	chr8:6808192-6808219	0	GCACTTGTCTGCAGGGACAGCCTTGTCC	1	2	8	DD2	2.0	.
chr8	6809296	6809324	chr8:6809296-6809324	0	AAGCTTTTTTTTTAGATAGAGTCTTGCTC	1	2	9	AD2	2.0	.
chr8	6812007	6812034	chr8:6812007-6812034	0	ACACATTTCCTGTTTTTAGGGCAAGTTT	2	2	8	AD1	1.0	.
chr8	6812109	6812137	chr8:6812109-6812137	0	GGACCTGCTCAGGGGTAGGGGGCTTCCCT	1	2	9	AB3	2.0	dELS,CTCF-bound
chr8	6823243	6823263	chr8:6823243-6823263	0	GAGCCAGTTCTGAGCCTGTTT	1	2	1	BB2	2.0	.
chr8	6826963	6826982	chr8:6826963-6826982	0	AAAGAAGTCAGAACATGTCC	3	2	0	AC1	-	.
chr8	6828465	6828493	chr8:6828465-6828493	0	TGACTAGCCCGGTTTTCTGAAACGAGCTG	1	3	9	BCC2	2.0	.
chr8	6831015	6831046	chr8:6831015-6831046	0	AAGCTTCTCTAAGTGACCACCTGGGCTTACCT	1	2	12	AA2	1.0	.
chr8	6831561	6831582	chr8:6831561-6831582	0	GAGAAAGTCTTGGGAATAGCTT	1	2	2	AA2	-	.
chr8	6832196	6832226	chr8:6832196-6832226	0	GGATAAGCCCACCAGGCCCCAGAACTATCCC	1	2	11	AA2	-	.
chr8	6832227	6832256	chr8:6832227-6832256	0	TGGCTACTTCTTTAGAGAAAAAACTAGCCC	1	2	10	AC1	1.0	.
chr8	6832555	6832586	chr8:6832555-6832586	0	GGGCATGCCAATATCAGAGCAGGGGTTTGCTG	1	3	12	ACC2	2.0	.
chr8	6833087	6833107	chr8:6833087-6833107	0	GAGCTTGCCTTTGACATGCGA	2	3	1	CCD1	1.0	.
chr8	6835863	6835887	chr8:6835863-6835887	0	AAGCAAGTCCGTTAACCACTAGTCA	1	3	5	CCD2	-	.
chr8	6836878	6836905	chr8:6836878-6836905	0	AGGCACATCCCATGGCGAAAGCATGTTC	2	2	8	AB1	-	pELS
chr8	6842843	6842868	chr8:6842843-6842868	0	AATCTAGTTGGCTTTTTGACTTGTTT	1	3	6	CCD1	-	.
chr8	6843936	6843966	chr8:6843936-6843966	0	AGACAAGCCAGAGCACAGCCCCTACTTGCCC	1	3	11	CCD2	-	.
chr8	6845924	6845956	chr8:6845924-6845956	0	GGGGTTGTTTGTTTTTTTCTTGTAAATTTGTTT	1	2	13	AA2	-	.
chr8	6851984	6852003	chr8:6851984-6852003	0	AAACTTCTTTGGGCTTCCTC	1	2	0	AA2	3.0	.
chr8	6852788	6852816	chr8:6852788-6852816	0	CAGCCTGTCAAAGGGAGAAAGACATGTTT	1	3	9	BCC1	1.0	.
chr8	6853024	6853050	chr8:6853024-6853050	0	TATCTTGTTTCAAGAACAAACAAGTCA	1	3	7	CCD1	1.0	dELS,CTCF-bound
chr8	6854333	6854362	chr8:6854333-6854362	0	AGAATTGGCTGACTCTGAGGGGGCAAGTCC	1	2	10	AD1	2.0	.
chr8	6856736	6856766	chr8:6856736-6856766	0	AAATAAGCCCAGATGGATTTAGGATTTGTTT	1	2	11	AA2	1.0	.
chr8	6860164	6860183	chr8:6860164-6860183	0	GGGCATCCTTAGACTAGGCT	3	2	0	AD2	2.0	.
chr8	6861036	6861063	chr8:6861036-6861063	0	AAACTAAATTCCTTCCCAAGGCTAGCTC	1	2	8	AD1	1.0	.
chr8	6861718	6861750	chr8:6861718-6861750	0	AAGCTAATCAGAAACTCGAAATAAGGCAAGTTT	1	2	13	AC1	2.0	dELS
chr8	6862694	6862715	chr8:6862694-6862715	0	AGAGAAGTTGTGCAGCTTGTCC	1	3	2	ACC1	1.0	.
chr8	6864213	6864237	chr8:6864213-6864237	0	AAACTAGTTTACAGAGGGTTTATTC	1	2	5	AA1	-	dELS,CTCF-bound
chr8	6864747	6864766	chr8:6864747-6864766	0	GGAAATGTCCAGGAATGCCT	1	2	0	AA2	-	.
chr8	6865361	6865383	chr8:6865361-6865383	0	AGACCTGTTTTTGTGACTTGTCT	1	2	3	BC2	-	dELS
chr8	6866511	6866543	chr8:6866511-6866543	0	AAACTTGTCTATGGAGGCCTGGGGGGTTTATTC	1	2	13	AA1	2.0	.
chr8	6866556	6866575	chr8:6866556-6866575	0	AAACTTGTTTAAACTTGAAG	2	3	0	CDD3	1.0	.
chr8	6867336	6867356	chr8:6867336-6867356	0	TGACATGTTCTGGGCAAGGAC	2	3	1	CDD3	-	dELS
chr8	6869622	6869653	chr8:6869622-6869653	0	TAACAAGCTCTAATTATAAATGAAACTATTTA	1	3	12	ACC1	2.0	.
chr8	6869833	6869852	chr8:6869833-6869852	0	AAAATAACTCAGGCTTGTCT	1	2	0	AA1	-	.
chr8	6870602	6870631	chr8:6870602-6870631	0	AAGCAATTTTCCTTTATTAAAAGAATGCTT	1	2	10	AA2	1.0	.
chr8	6871125	6871146	chr8:6871125-6871146	0	AAACAAGTTTTCTGCCTTGTCT	1	2	2	CD	-	.
chr8	6873805	6873837	chr8:6873805-6873837	0	AAACAAGCTCCTAGGTGACACTGAAGCTTCTGG	1	3	13	ACD2	1.0	dELS,CTCF-bound
chr8	6874781	6874813	chr8:6874781-6874813	0	AGACCAGCCTGGCCAACATGGTGAAACCTGCTC	1	2	13	BB2	1.0	dELS
chr8	6877122	6877153	chr8:6877122-6877153	0	GAACAAGGATAGGGCTGGGATAAAACATGTTC	1	2	12	DD1	3.0	.
chr8	6877620	6877639	chr8:6877620-6877639	0	AGGCTTGGCAGGGCTTGCCT	3	2	0	CD	1.0	pELS,CTCF-bound
chr8	6882094	6882125	chr8:6882094-6882125	0	AGGCTTTTCCGTGTGTGCATTTAGGCTTGTGT	1	2	12	AD2	1.0	.
chr8	6882555	6882582	chr8:6882555-6882582	0	GAGCCTGTTGCCATTATAGAACTAGTCT	1	2	8	BC1	1.0	.
chr8	6887877	6887902	chr8:6887877-6887902	0	AGGCTAGCCACTGTAAAGGCATCTCA	1	3	6	ACC1	-	.
chr8	6891470	6891501	chr8:6891470-6891501	0	GAGGGAGCTTGAAGAATGGGTAGGGCATGCTG	1	3	12	ABC1	2.0	.
chr8	6892157	6892184	chr8:6892157-6892184	0	GAGCCAGTCCCTCCTAATAAGCATCTTT	2	2	8	AB3	-	.
chr8	6896110	6896132	chr8:6896110-6896132	0	GGGCTTCCTGTCCTGGCATGTTC	1	3	3	ACC2	1.0	.
chr8	6896589	6896610	chr8:6896589-6896610	0	AGACCAGGTCGGAGGCAAGTCT	1	2	2	BD1	-	.
chr8	6896677	6896702	chr8:6896677-6896702	0	AAAAGTGTCCCAAACCAAGCAAGCTT	1	2	6	AB4	-	.
chr8	6897040	6897067	chr8:6897040-6897067	0	GAGCAAGCTGGATGCTCCCAGCAAGGCC	1	3	8	CCD1	-	dELS
chr8	6898050	6898075	chr8:6898050-6898075	0	GGGAATGCTCTTGGTAGGGGTTGCTC	1	2	6	AA2	1.0	.
chr8	6899136	6899159	chr8:6899136-6899159	0	AAGCTTGTTCTCCAGGAGACGCTC	1	2	4	AB1	2.0	.
chr8	6901359	6901390	chr8:6901359-6901390	0	AAGTTTATTTTGCCAAGGTTAAAGACTTGCCC	1	2	12	AA1	1.0	.
chr8	6905015	6905036	chr8:6905015-6905036	0	GGAAATGCTTTGGAGCTTCTTC	1	2	2	AA2	1.0	.
chr8	6905488	6905507	chr8:6905488-6905507	0	AAAATTGCTCAAATTTGCTT	1	2	0	AA2	-	.
chr8	6910043	6910070	chr8:6910043-6910070	0	AAACAAGGCCTTAGAAACAGACAGGCCC	1	2	8	BD2	-	dELS,CTCF-bound
chr8	6911188	6911208	chr8:6911188-6911208	0	AGAGATGCTCAAGACATATTT	1	2	1	AA2	1.0	.
chr8	6911923	6911948	chr8:6911923-6911948	0	AGACACGTTCTGTGTAGAGGATGCTT	1	2	6	AB2	-	.
chr8	6912758	6912790	chr8:6912758-6912790	0	AGACAGGTTTCACCATGCTGCCTGGGCTGGTCT	1	2	13	BB2	-	.
chr8	6913883	6913913	chr8:6913883-6913913	0	GGCCATGCTGCTTGCAGATGTGAGCTTGTTG	1	3	11	CCD1	-	dELS
chr8	6916063	6916082	chr8:6916063-6916082	0	AAACAAACTCAAGCATTTTT	1	2	0	AA2	-	dELS
chr8	6917985	6918005	chr8:6917985-6918005	0	GAGATAGTCCGAAGATTGTTT	1	2	1	AA2	1.0	.
chr8	6920393	6920413	chr8:6920393-6920413	0	AATCTAGTCCTGAGCATGGTC	2	2	1	DD3	1.0	dELS,CTCF-bound
chr8	6921683	6921715	chr8:6921683-6921715	0	AGGAATGTTTAGCCCTGTCTTAAGGGTTTGCTT	1	2	13	AA2	4.0	.
chr8	6922076	6922095	chr8:6922076-6922095	6	AGACAAGTCTAGACAAGACA	3	2	0	CD	1.0	dELS,CTCF-bound
chr8	6922706	6922735	chr8:6922706-6922735	0	AGTCATGCCTTTCTTCTAAGGAACATCCTC	1	2	10	AD3	3.0	.
chr8	6931606	6931633	chr8:6931606-6931633	0	AGACCAGCTTGAGCAACATAGCAAGCCC	1	2	8	BC2	-	.
chr8	6934694	6934716	chr8:6934694-6934716	0	GGACTTGTCCCTGGAGCTTTGTG	1	3	3	ACD2	-	.
chr8	6935437	6935463	chr8:6935437-6935463	0	AGGCAAATGTGTGACCTGGACATGTTC	2	2	7	AD1	2.0	.
chr8	6936522	6936544	chr8:6936522-6936544	0	AGACATACCTTGGAATCAAGTCT	1	2	3	AD2	4.0	.
chr8	6942681	6942700	chr8:6942681-6942700	0	AAAGTAGCCTGGGCATGTTT	4	1	0	A1	1.0	.
chr8	6951156	6951186	chr8:6951156-6951186	0	CTACTTGTTTAGATCCAGAACGAACTAGTTA	1	3	11	CCD1	-	.
chr8	6952126	6952151	chr8:6952126-6952151	0	AGAGTTGTCTAAGGCTAAAAATGTCT	1	2	6	AA2	-	.
chr8	6952626	6952648	chr8:6952626-6952648	0	AGACTTCTCTCAAAAGAATGTTC	1	2	3	AA2	1.0	.
chr8	6952660	6952682	chr8:6952660-6952682	0	GATCATGTCTACTGGACATGTCA	1	2	3	CD	-	pELS,CTCF-bound
chr8	6959251	6959271	chr8:6959251-6959271	0	AAGCTAGTTATGAACTTACTT	1	2	1	AC2	3.0	.
chr8	6959674	6959706	chr8:6959674-6959706	0	AAACTCTTCTAATAGACAAAGTGAAACATGTTT	2	2	13	AB1	-	.
chr8	6960194	6960223	chr8:6960194-6960223	0	GGGGATGTGTGGGGAGTGAGGAGCAAGCCT	2	2	10	AD1	3.0	.
chr8	6962503	6962531	chr8:6962503-6962531	0	GGACAACTTTTTTTGCAAGGAAAATGCTT	1	2	9	AA2	1.0	.
chr8	6965196	6965222	chr8:6965196-6965222	0	AGAATAGTTTCATCCAGAAACAATCCC	1	2	7	AA2	-	.
chr8	6967504	6967530	chr8:6967504-6967530	0	GAGGGTGCTCTTAATGAGGACATGCCA	1	3	7	ABC1	-	.
chr8	6968637	6968659	chr8:6968637-6968659	0	AGGCATATCTTGGAATCAAGTCT	1	2	3	AD2	-	.
chr8	6970973	6970992	chr8:6970973-6970992	0	AATCTTGCCTGAACCAGCCT	1	2	0	BD2	-	.
chr8	6978113	6978134	chr8:6978113-6978134	0	GAACATATCCTCAGGCTTGGCT	1	2	2	AD2	-	.
chr8	6978191	6978221	chr8:6978191-6978221	0	CTACTTGTTTAGATCCAGAAATAACTAGTCT	1	3	11	CCD1	-	.
chr8	6979778	6979801	chr8:6979778-6979801	0	GGACATGTCAACCAGGACATGTGA	1	3	4	CCD1	-	.
chr8	6987671	6987701	chr8:6987671-6987701	0	GGGCTTGGCTCTACTTTTTAAAAACTATTCT	1	2	11	AD2	-	.
chr8	6989376	6989403	chr8:6989376-6989403	0	AGGCTTCTCTCCAAATAAAAGGATGTTC	1	2	8	AA2	-	.
chr8	6990072	6990099	chr8:6990072-6990099	0	GGACACACTCTGTTAGAGAGACAAGTTC	1	2	8	AB1	-	.
chr8	6990247	6990275	chr8:6990247-6990275	0	GGGCTTGTGTTAGCAGGCAGGGCAGGTTT	1	2	9	BD2	-	.
chr8	6997230	6997251	chr8:6997230-6997251	0	GAACATATCCTCAGGCTTGGCT	1	2	2	AD2	-	.
chr8	6997308	6997338	chr8:6997308-6997338	0	CTACTTGTTTAGATCCAGAAATAACTAGTCT	1	3	11	CCD1	-	.
chr8	6998895	6998918	chr8:6998895-6998918	0	GGACATGTCAACCAGGACATGTGT	1	2	4	CD	-	.
chr8	7006774	7006804	chr8:7006774-7006804	0	GGGCTTGGCTCTACTTTTTAAAAACTATTCT	1	2	11	AD2	-	.
chr8	7008479	7008506	chr8:7008479-7008506	0	AGGCTTCTCTCCAAATAAAAGGATGTTC	1	2	8	AA2	-	.
chr8	7009175	7009202	chr8:7009175-7009202	0	GGACACACTCTGTTAGAGAGACAAGTTC	1	2	8	AB1	-	.
chr8	7009350	7009378	chr8:7009350-7009378	0	GGGCTTGTGTTAGCAGGCAGGGCAGGTTT	1	2	9	BD2	-	.
chr8	7016333	7016354	chr8:7016333-7016354	0	GAACATACCCTCAGGCTTGGCT	1	2	2	AD2	3.0	.
chr8	7016407	7016437	chr8:7016407-7016437	0	CTACTTGTTTAGATCCAGAAATAACTAGTCT	1	3	11	CCD1	3.0	.
chr8	7017994	7018017	chr8:7017994-7018017	0	GGACATGTCAACCAGGACATGTGT	1	2	4	CD	-	.
chr8	7032670	7032699	chr8:7032670-7032699	0	AAGCAAGTCTATGGGGACAGAAAATAGCTT	1	1	10	A2	2.0	.
chr8	7035116	7035136	chr8:7035116-7035136	0	GAGCTATTCCTAAGCTACCCT	1	2	1	AA2	-	.
chr8	7036713	7036742	chr8:7036713-7036742	0	AGAGTAGCCTTGGCTCAAACAGACATATTC	1	2	10	AA2	2.0	.
chr8	7037030	7037055	chr8:7037030-7037055	0	AGACAAGCTCAAAAGGACACAGGCCC	1	2	6	BD1	-	.
chr8	7038975	7039003	chr8:7038975-7039003	0	AAATATTTTCTATATACTTAAGCTTGTTT	2	2	9	AA1	1.0	.
chr8	7041805	7041825	chr8:7041805-7041825	0	AAGCCAGTTCAGGGCAGGCTT	1	2	1	BB2	-	.
chr8	7055591	7055623	chr8:7055591-7055623	0	GGACAAGCACAGCCAGACTAACTGAGATAGTCT	1	2	13	AD2	2.0	.
chr8	7063579	7063601	chr8:7063579-7063601	0	TAGCATGTCCCCAAAGCTATGCT	1	3	3	ACD2	1.0	CTCF-only,CTCF-bound
chr8	7068730	7068749	chr8:7068730-7068749	0	AAGGAAGCCTGGACAGGTCC	3	2	0	AB3	1.0	.
chr8	7070336	7070356	chr8:7070336-7070356	0	AAGCAAGCTTTCTGCTTGCCC	1	2	1	CD	1.0	.
chr8	7070477	7070506	chr8:7070477-7070506	0	GAGCATGGCTCTTTGCTGCTAAAGTTGCTC	1	2	10	AD2	4.0	.
chr8	7072987	7073016	chr8:7072987-7073016	0	AGGCTTATCCGACACGAACTGAGAAAGCTC	1	2	10	AA2	2.0	.
chr8	7076340	7076364	chr8:7076340-7076364	0	AAACTTGTTTCAATTAAGAAACTCT	1	2	5	AA1	-	.
chr8	7077257	7077276	chr8:7077257-7077276	0	AGGCATGTGCCAGCATGCCC	4	2	0	CD	1.0	.
chr8	7080159	7080181	chr8:7080159-7080181	0	GGACATGCCTTGTGAACAAAATG	1	3	3	ACD2	1.0	.
chr8	7080526	7080558	chr8:7080526-7080558	0	AAACCTCCCTATGGTGGGAGGTGAGACATGTTT	2	2	13	AB1	1.0	.
chr8	7085167	7085192	chr8:7085167-7085192	0	GAACATTTCCTCCTCAGAGCTTTTCC	1	2	6	AA2	1.0	.
chr8	7087237	7087259	chr8:7087237-7087259	0	TAGCATTCTCTGAGAGCTTGTTA	1	3	3	ACC2	2.0	.
chr8	7087662	7087681	chr8:7087662-7087681	0	TATGTTGCCCAGGCTAGTCT	2	3	0	ACD1	-	.
chr8	7087843	7087869	chr8:7087843-7087869	0	GAACTAGACTCTGCCTTAGGCATCCCT	1	2	7	AD2	3.0	.
chr8	7088733	7088762	chr8:7088733-7088762	0	GAGCAAGACTCCGTCTCAAAAAACGTGCTT	1	2	10	BD2	1.0	.
chr8	7088961	7088988	chr8:7088961-7088988	0	ACACTTGTTCAGGCTTAAAAATAAGCTT	1	2	8	AD2	-	.
chr8	7091033	7091054	chr8:7091033-7091054	0	GGGCATGCCTCCAAAATATTTC	2	2	2	AA1	1.0	.
chr8	7092719	7092746	chr8:7092719-7092746	0	GGGGAAGTCCCTGGCGCCAGGCTTGGCC	1	2	8	AD3	-	pELS,CTCF-bound
chr8	7093417	7093440	chr8:7093417-7093440	0	AGGCTTGCTCATGGTGACATCCTC	1	2	4	AC1	2.0	.
chr8	7096616	7096639	chr8:7096616-7096639	0	TGGCTTTCTGCACAAGACTTGCCT	1	3	4	ACC2	1.0	.
chr8	7097142	7097171	chr8:7097142-7097171	0	AAGCAAGTCTTACTATGCTGGGAGTACTTT	1	2	10	AA1	-	.
chr8	7097471	7097493	chr8:7097471-7097493	0	GGGAATGTTCGTGGGATATGTTC	1	2	3	AA2	3.0	.
chr8	7102093	7102119	chr8:7102093-7102119	0	GAGCAAGTTGCAGTGAGGAGCAGGTTG	1	3	7	BCC1	-	.
chr8	7102747	7102772	chr8:7102747-7102772	0	AAGCCTGCTTTTCAGGCAGCATGTCT	1	2	6	BC2	3.0	.
chr8	7103276	7103299	chr8:7103276-7103299	0	AAGTTTGCTTTCTCAAACATTCCT	1	2	4	AA2	-	.
chr8	7105302	7105332	chr8:7105302-7105332	0	GAGGTTGTCTACAGGCAGGTTGAACTTGGCC	1	2	11	AD3	1.0	.
chr8	7106110	7106135	chr8:7106110-7106135	0	GAACATGCTTGCCTATGGGCCTTCTT	2	2	6	AB1	2.0	.
chr8	7106700	7106723	chr8:7106700-7106723	0	GGGGAAGTCTTGATAAGCAACCTC	1	2	4	AA2	2.0	.
chr8	7110823	7110843	chr8:7110823-7110843	0	AAGCATTCCCAGGGCTGGCTC	1	2	1	AB2	2.0	.
chr8	7111193	7111214	chr8:7111193-7111214	0	GAGCTGGGTTGGGAACTAGTCT	1	2	2	BD1	-	.
chr8	7111527	7111553	chr8:7111527-7111553	0	AGTCTTGCCCTGAAATGGAGCAAGGTT	1	2	7	DD3	4.0	.
chr8	7113876	7113899	chr8:7113876-7113899	0	AAACTAGTTATTTCTAGGTTGTTT	1	3	4	ACC2	2.0	.
chr8	7117518	7117545	chr8:7117518-7117545	0	CCATTAGCCTTAGTCTTAGGGCAAGTTT	1	3	8	ACD1	2.0	.
chr8	7120196	7120218	chr8:7120196-7120218	0	CAACATGTTGGCCAGGCTGGTCT	1	3	3	BCC1	3.0	.
chr8	7123196	7123223	chr8:7123196-7123223	0	AAATATGTTCCATGGTTGAAAAATGTTC	1	2	8	AA2	-	.
chr8	7123729	7123757	chr8:7123729-7123757	0	AAATTAGCCTGGTGTGGTGGTGCATGCCT	1	2	9	AD2	1.0	.
chr8	7124418	7124438	chr8:7124418-7124438	0	TAGCTTGTTCAAAACTTATTC	1	2	1	AC2	-	.
chr8	7125088	7125117	chr8:7125088-7125117	0	AAGTTAGTTAAAAAAATAAGTAACTTGTTC	1	3	10	ACC1	-	.
chr8	7127357	7127386	chr8:7127357-7127386	0	TAACAAGGCAGCATTGCTGCAAACATGTCT	1	3	10	CCD2	2.0	.
chr8	7131950	7131982	chr8:7131950-7131982	0	GAAATAGTTTTCTTTCTGTGCATGGCCTAGTTC	1	2	13	AD2	1.0	.
chr8	7136942	7136964	chr8:7136942-7136964	0	AGAGATTTCCTAGAGACTTGCCC	2	2	3	AA1	1.0	.
chr8	7137372	7137394	chr8:7137372-7137394	0	GAAAATGTCTCAAGGGCATGTCA	1	2	3	AC2	1.0	.
chr8	7138195	7138220	chr8:7138195-7138220	0	TAACTTGTTTTTGATTTTACATGTTC	1	3	6	CCD2	-	.
chr8	7138579	7138610	chr8:7138579-7138610	0	TGACTTGCTTTTTCTTGCCTTCTAACATGATT	1	3	12	CCD1	1.0	.
chr8	7139588	7139615	chr8:7139588-7139615	0	AGACTAGTCTTCAGGTTCAGAAATTCTT	2	2	8	AA1	3.0	.
chr8	7140519	7140541	chr8:7140519-7140541	0	GGGGATGCCTGGAAGTCTTGTCC	1	2	3	AD2	-	.
chr8	7141314	7141333	chr8:7141314-7141333	0	AACCCTGTTTAGACAAGTCA	2	3	0	BCD1	2.0	.
chr8	7141807	7141829	chr8:7141807-7141829	0	AAACTAGCTCTACAGTCTTATTC	1	2	3	AD1	1.0	.
chr8	7142027	7142046	chr8:7142027-7142046	0	AATCTAGCATAAGCATGTCT	3	2	0	DD1	1.0	.
chr8	7142097	7142116	chr8:7142097-7142116	0	AGGCTGGCCTGGGCTTGTTC	3	1	0	B2	4.0	.
chr8	7143174	7143206	chr8:7143174-7143206	0	GGGCAAGTCTTCCTTATGCTGTTAAGAAAACCC	1	2	13	AA1	2.0	.
chr8	7147211	7147231	chr8:7147211-7147231	0	GGGCTCGCTCCGGGCTTCCCC	1	2	1	AB2	3.0	.
chr8	7150419	7150445	chr8:7150419-7150445	0	GGACTTGTTTGCTATCTGAGCTCATCC	1	2	7	AB4	-	.
chr8	7151070	7151098	chr8:7151070-7151098	0	CAGCAAGTCCTGTGATTCTAAACTTTATC	1	3	9	ACD2	1.0	.
chr8	7159270	7159293	chr8:7159270-7159293	0	AGGTATGCCCCGGGGGGCCAGTTC	1	2	4	AB2	2.0	.
chr8	7165092	7165119	chr8:7165092-7165119	0	AGAGTTGTCTCCCCAGGGAGACCTGTCC	1	2	8	AB2	2.0	.
chr8	7167028	7167048	chr8:7167028-7167048	0	AAACAACTCCAGGACTAGCAC	1	2	1	AD2	3.0	.
chr8	7171776	7171798	chr8:7171776-7171798	0	AAACAACTTTGTCAAAATTGTTT	1	2	3	AA2	-	.
chr8	7172250	7172269	chr8:7172250-7172269	0	GAACAAGCCCAGGCCAGACT	2	2	0	BD1	-	.
chr8	7172307	7172329	chr8:7172307-7172329	0	AGTCGAGCCTCTGAGACATGCTC	2	2	3	BD4	1.0	.
chr8	7172537	7172559	chr8:7172537-7172559	0	GAATATGACTGTAGAGCTAGTTT	2	2	3	AD1	-	.
chr8	7173312	7173332	chr8:7173312-7173332	0	TGACTGGCTCAAAACAAGTCT	1	2	1	BC1	-	.
chr8	7173966	7173988	chr8:7173966-7173988	0	AGACTAGCCTGGCCAACATGGTG	1	3	3	CCD1	-	.
chr8	7174760	7174787	chr8:7174760-7174787	0	AAGAATTTCTGAACCTGAAGACTAGTCT	2	2	8	AA1	-	.
chr8	7176978	7177000	chr8:7176978-7177000	0	TGACATGCCCTGAAGACATTTTC	1	2	3	AC2	-	.
chr8	7177407	7177429	chr8:7177407-7177429	0	GGGCAAGTCTCTAGGAAATCTCT	2	2	3	AA1	-	.
chr8	7178827	7178852	chr8:7178827-7178852	0	AGGCAAGTTCATAGCAATAAATGCCT	2	2	6	AD1	3.0	.
chr8	7179344	7179364	chr8:7179344-7179364	0	AGAAAAGCCCTAGACTAGGCT	1	2	1	AD3	-	.
chr8	7186558	7186583	chr8:7186558-7186583	0	AAACATGTTTGTATGAAATCAAGGTT	1	2	6	DD1	2.0	.
chr8	7186976	7187008	chr8:7186976-7187008	0	AAACCACCCTATGGTGGGAGGCGAGACATGTTT	2	2	13	AB1	3.0	.
chr8	7189997	7190017	chr8:7189997-7190017	0	GAATAAGTTTTGAACAAGCTA	1	2	1	AC2	-	.
chr8	7190679	7190707	chr8:7190679-7190707	0	AGGCATGCACCACCACACCAGGCTAATTT	1	2	9	AD2	-	.
chr8	7195031	7195057	chr8:7195031-7195057	0	GGACATGCCTGTAGTTCCAGCTATTCA	1	3	7	ACC1	2.0	.
chr8	7198150	7198179	chr8:7198150-7198179	0	AAACATCCTTCTCCTTTCCCAAGCTACCTT	1	2	10	AA2	-	.
chr8	7201399	7201423	chr8:7201399-7201423	0	GAGCAAGCCCCCTGGATGCTTCTCT	1	2	5	AD1	-	.
chr8	7202609	7202630	chr8:7202609-7202630	0	AGACTAGTTCCCAACCCAGCTC	1	2	2	BD1	-	.
chr8	7202977	7202997	chr8:7202977-7202997	0	GAGCCAGCCCTGGGAATGTTT	1	2	1	AB2	-	.
chr8	7204371	7204402	chr8:7204371-7204402	0	AATCATGCCTTCAGCACACAGTGAACTTCCTC	1	2	12	AD3	1.0	.
chr8	7207015	7207038	chr8:7207015-7207038	0	GAGGATGCTTATCAAGACTTCCCC	1	2	4	AA2	1.0	.
chr8	7208416	7208446	chr8:7208416-7208446	0	AGCCAAGTTCAACCTGTCTGTAGACAACCTC	1	2	11	AD3	1.0	.
chr8	7209019	7209047	chr8:7209019-7209047	0	CAACTGGCTGCGTGCATATGAACAAGTCT	1	3	9	BCC2	-	.
chr8	7210462	7210485	chr8:7210462-7210485	0	AGGAATGTTTGAGAAAGCAAACTT	1	2	4	AA2	-	.
chr8	7210989	7211014	chr8:7210989-7211014	0	AGACATGCTGCCTGAAAAGCAGGCTT	1	2	6	BC2	-	.
chr8	7215928	7215952	chr8:7215928-7215952	0	TAACATGTTTTGGTCAAAATAGTCT	1	2	5	AC2	-	.
chr8	7216939	7216966	chr8:7216939-7216966	0	AGACTTGCTTCTCTACAGGGGCTTGAAA	1	3	8	CDD3	-	.
chr8	7217450	7217473	chr8:7217450-7217473	0	AGGCAAGTCTTGTGCAGAAAGCCA	1	3	4	ACC2	-	.
chr8	7220610	7220633	chr8:7220610-7220633	0	GAGGATGTCACCATGAGCAAGCCT	1	2	4	AC1	-	.
chr8	7220787	7220810	chr8:7220787-7220810	0	AGACAAGCTCAGCTGAGCAAATGG	1	3	4	ACD2	2.0	.
chr8	7221305	7221332	chr8:7221305-7221332	0	GGCCAAGCCTGGCGCCAGGGACTTCCCC	1	2	8	AD3	1.0	DNase-H3K4me3
chr8	7222980	7223001	chr8:7222980-7223001	0	GAAATATTTTGGAGGCATGCCC	2	2	2	AA1	-	.
chr8	7227608	7227631	chr8:7227608-7227631	0	GAGGATGTCACCATGAGCAAGCCT	1	2	4	AC1	-	.
chr8	7229124	7229145	chr8:7229124-7229145	0	GAAATATTTTGGAGGCATGTCC	2	2	2	AA1	-	.
chr8	7231133	7231160	chr8:7231133-7231160	0	AAGCTTATTTTTAAGCCTGAACAAGTGT	1	2	8	AD2	1.0	.
chr8	7231706	7231732	chr8:7231706-7231732	0	CGGCAATTTGCAGGGAAGAACATGCTT	1	3	7	ACC2	-	.
chr8	7232448	7232467	chr8:7232448-7232467	0	AGACTAGCCTGGGCAACATA	2	3	0	ACD2	-	.
chr8	7238400	7238419	chr8:7238400-7238419	0	AAGCTTGTCTAGGTAAACTT	1	2	0	AA1	-	.
chr8	7240096	7240117	chr8:7240096-7240117	0	GGACTTGCCAAATGACATGTGT	2	3	2	CCD1	-	.
chr8	7240620	7240642	chr8:7240620-7240642	0	AAACAAGTCTCCCGAACGTCCCT	1	2	3	AB1	-	.
chr8	7241052	7241084	chr8:7241052-7241084	0	AAACATGTCTCGCCTCTCACCATAGGGTGGTTT	2	2	13	AB1	-	.
chr8	7241698	7241722	chr8:7241698-7241722	0	GGACATGACCACGGAGAACAGGTCC	1	2	5	BD2	-	.
chr8	7250699	7250723	chr8:7250699-7250723	0	GAGCAAGTCCCTTCCTGAAAAGTTC	1	2	5	AC1	-	.
chr8	7250778	7250809	chr8:7250778-7250809	0	GGACAAGTCCAAGGCAAGCAGAAAGCTTGCTT	2	0	12	0	-	.
chr8	7251921	7251951	chr8:7251921-7251951	0	AAACACGTCTCTCCACTACATGAGCATTTTC	1	2	11	AB2	-	.
chr8	7253949	7253968	chr8:7253949-7253968	0	GAACATTTCTTGACTTGTTG	3	3	0	ACC2	-	.
chr8	7255324	7255353	chr8:7255324-7255353	0	AGACTTACCTTGGGGAAGAAAGAGAAGCTC	1	2	10	AA2	-	.
chr8	7258499	7258523	chr8:7258499-7258523	0	TGGCAAGCCTGCCAACAACACGTTC	1	3	5	BCC1	-	.
chr8	7259415	7259434	chr8:7259415-7259434	0	AGGCTTGCCTGAACTTCCCC	3	1	0	A1	-	.
chr8	7261572	7261591	chr8:7261572-7261591	0	GAACATTTCTTGACTTGTTG	3	3	0	ACC2	-	.
chr8	7262947	7262976	chr8:7262947-7262976	0	AGACTTACCTTGGGGAAGAAAGAGAAGCTC	1	2	10	AA2	-	.
chr8	7266121	7266145	chr8:7266121-7266145	0	TGGCAAGCCTGCCAACAACACGTTC	1	3	5	BCC1	-	.
chr8	7267037	7267056	chr8:7267037-7267056	0	AGGCTTGCCTGAACTTCCCC	3	1	0	A1	-	.
chr8	7269194	7269213	chr8:7269194-7269213	0	GAACATTTCTTGACTTGTTG	3	3	0	ACC2	-	.
chr8	7270569	7270598	chr8:7270569-7270598	0	AGACTTACCTTGGGGAAGAAAGAGAAGCTC	1	2	10	AA2	-	.
chr8	7273743	7273767	chr8:7273743-7273767	0	TGGCAAGCCTGCCAACAACACGTTC	1	3	5	BCC1	-	.
chr8	7274659	7274678	chr8:7274659-7274678	0	AGGCTTGCCTGAACTTCCCC	3	1	0	A1	-	.
chr8	7276816	7276835	chr8:7276816-7276835	0	GAACATTTCTTGACTTGTTG	3	3	0	ACC2	-	.
chr8	7278191	7278220	chr8:7278191-7278220	0	AGACTTACCTTGGGGAAGAAAGAGAAGCTC	1	2	10	AA2	-	.
chr8	7281365	7281389	chr8:7281365-7281389	0	TGGCAAGCCTGCCAACAACACGTTC	1	3	5	BCC1	-	.
chr8	7282281	7282300	chr8:7282281-7282300	0	AGGCTTGCCTGAACTTCCCC	3	1	0	A1	-	.
chr8	7284438	7284457	chr8:7284438-7284457	0	GAACATTTCTTGACTTGTTG	3	3	0	ACC2	-	.
chr8	7285813	7285842	chr8:7285813-7285842	0	AGACTTACCTTGGGGAAGAAAGAGAAGCTC	1	2	10	AA2	-	.
chr8	7288987	7289011	chr8:7288987-7289011	0	TGGCAAGCCTGCCAACAACACGTTC	1	3	5	BCC1	-	.
chr8	7289903	7289922	chr8:7289903-7289922	0	AGGCTTGCCTGAACTTCCCC	3	1	0	A1	-	.
chr8	7292060	7292079	chr8:7292060-7292079	0	GAACATTTCTTGACTTGTTG	3	3	0	ACC2	-	.
chr8	7293435	7293464	chr8:7293435-7293464	0	AGACTTACCTTGGGGAAGAAAGAGAAGCTC	1	2	10	AA2	-	.
chr8	7296609	7296633	chr8:7296609-7296633	0	TGGCAAGCCTGCCAACAACACGTTC	1	3	5	BCC1	2.0	.
chr8	7297525	7297544	chr8:7297525-7297544	0	AGGCTTGCCTGAACTTCCCC	3	1	0	A1	2.0	.
chr8	7299680	7299699	chr8:7299680-7299699	0	GAACATTTCTTGACTTGTTA	3	3	0	ACC2	-	.
chr8	7303002	7303032	chr8:7303002-7303032	0	AGACTTGTCCCTTTGCACATAAGGCTTCCCT	1	1	11	A1	-	.
chr8	7305904	7305933	chr8:7305904-7305933	0	AGACAAACCTAATATAAGCTAAAAAAGTTC	1	2	10	AA2	-	.
chr8	7306027	7306046	chr8:7306027-7306046	0	CAACATGTTGAAGCTACCCC	4	3	0	ACC1	-	.
chr8	7309573	7309600	chr8:7309573-7309600	0	AGATATGACCCTGCAACAGAGCATGCCC	2	2	8	AD1	-	.
chr8	7309774	7309806	chr8:7309774-7309806	0	CAACATGTTGCCTTATATGAGGCAAACTATCTT	1	3	13	ACC1	-	.
chr8	7311705	7311736	chr8:7311705-7311736	0	GGGCAAGTTTCTTCCTTTCCCTCAGCTTATTT	1	2	12	AC1	-	.
chr8	7316809	7316837	chr8:7316809-7316837	0	ATACATTTTTTTTTAGTAGAGACAAGTTT	2	2	9	AD1	1.0	.
chr8	7317464	7317483	chr8:7317464-7317483	0	GAACTTGCCTAACCATTTTC	3	2	0	AD1	3.0	.
chr8	7322327	7322347	chr8:7322327-7322347	0	GGACTTGTCTCAAATAAGACT	1	2	1	AD1	-	.
chr8	7325699	7325719	chr8:7325699-7325719	0	GAGCAAGCCTGAGATATGCCC	1	1	1	A2	-	.
chr8	7326542	7326568	chr8:7326542-7326568	0	AAACTTCTTGAACTGGTAAGCAAGTTC	1	2	7	AC1	-	.
chr8	7328951	7328978	chr8:7328951-7328978	0	CAATTAGTCTCTGGTTTATAGCATGTTT	1	3	8	ACC1	1.0	.
chr8	7329934	7329957	chr8:7329934-7329957	0	AGACTTGTTTATCAGAGGTGGTCT	1	2	4	AB1	-	.
chr8	7331622	7331647	chr8:7331622-7331647	0	AACCTAGCTTCCACAAGAGCATGTCA	1	2	6	CD	2.0	.
chr8	7332730	7332761	chr8:7332730-7332761	0	AAACATGTCAGCGTCCCAAGTGCTGCATGCTC	1	3	12	CCD2	-	.
chr8	7332907	7332936	chr8:7332907-7332936	0	AGGCATGCCTTCCCGGCCACAAGCAGGTAG	1	3	10	BCD2	2.0	.
chr8	7333068	7333095	chr8:7333068-7333095	0	CAGGCAGCTCAGAGTGTCAAGCAAGCTT	1	3	8	ABC1	1.0	.
chr8	7337458	7337489	chr8:7337458-7337489	0	AAACATGTCAGCGTCCCAAGTGCTGCATGCTC	1	3	12	CCD2	-	.
chr8	7337635	7337664	chr8:7337635-7337664	0	AGGCATGCCTTCCCGGCCACAAGCAGGTAG	1	3	10	BCD2	-	.
chr8	7337796	7337823	chr8:7337796-7337823	0	CAGGCAGCTCAGAGTGTCAAGCAAGCTT	1	3	8	ABC1	-	.
chr8	7340368	7340400	chr8:7340368-7340400	0	AATTATGTCCCTCTTAGTTCAGGGAACATGTCC	1	2	13	AD4	1.0	.
chr8	7342006	7342029	chr8:7342006-7342029	0	CAGCTTGCTCCCAGGGAGAAGCTT	1	2	4	AC2	1.0	.
chr8	7342347	7342379	chr8:7342347-7342379	0	AGGCATGCCTTCCCGGGCACAAGCAGCTAGATC	1	2	13	CD	-	.
chr8	7342508	7342535	chr8:7342508-7342535	0	CAGGCAGCTCAGAGTGTCAAGCAAGCTT	1	3	8	ABC1	-	.
chr8	7343598	7343625	chr8:7343598-7343625	0	GGCCTTGCCTCATGGCCTAAAGATGTCC	1	2	8	AD2	-	.
chr8	7350768	7350792	chr8:7350768-7350792	0	AAGCATACCCTGGATGGGCTTTCTT	1	2	5	AA2	1.0	.
chr8	7353645	7353667	chr8:7353645-7353667	0	AAAGATGACTACAAGGCATGTTC	2	2	3	AD1	-	.
chr8	7353775	7353804	chr8:7353775-7353804	0	GAGCTGGCTCAGCTAGACCTGGAAAAGTTT	1	2	10	AB2	-	.
chr8	7354124	7354153	chr8:7354124-7354153	0	CGGCATGCCTGAGCTTCTGGAAACATTCTA	1	3	10	ACC1	-	.
chr8	7354877	7354898	chr8:7354877-7354898	0	GGACTTGGTCCTGAGCCTGCCC	1	2	2	BD2	-	.
chr8	7357621	7357647	chr8:7357621-7357647	0	TAACAAGTCTTTGGTACATACATGTCA	1	3	7	CCD2	1.0	.
chr8	7357839	7357859	chr8:7357839-7357859	0	GAATATGTTCTGAAGAAGTTT	1	2	1	AA2	1.0	.
chr8	7359232	7359264	chr8:7359232-7359264	0	AAATAAATCTCCTAAAATGATTGAGACTTGTCT	1	2	13	AA1	-	.
chr8	7361833	7361859	chr8:7361833-7361859	0	CAGCATTCTTCAGAACTGAACAAGCTT	1	2	7	AC1	2.0	.
chr8	7363607	7363629	chr8:7363607-7363629	0	GGTCAAGTGTTCGAGACTAGCCT	1	2	3	DD1	1.0	.
chr8	7367180	7367210	chr8:7367180-7367210	0	ACAAATGTCTAATGATATACAAGGCTTGTCT	1	2	11	AD4	-	.
chr8	7367487	7367511	chr8:7367487-7367511	0	AAGAAAGCTTCAGATGGACATGCAT	1	2	5	AD3	-	.
chr8	7367988	7368010	chr8:7367988-7368010	0	AGGCAAGTCCCACAAGCAAGCAG	1	2	3	CD	-	.
chr8	7369025	7369055	chr8:7369025-7369055	0	AGGCATGTCTTACATCACAGCAGGCAAGTGA	1	2	11	CD	1.0	.
chr8	7371902	7371932	chr8:7371902-7371932	0	AAACAAACTTCTGCCTTGTTTAAGCTACTTT	1	2	11	AA2	-	.
chr8	7373853	7373873	chr8:7373853-7373873	0	AGACATGCTTTGGAGAAGTGT	2	2	1	AD1	-	.
chr8	7374749	7374768	chr8:7374749-7374768	0	GGGTAATCTTGGGCAAGTTT	1	2	0	AA1	1.0	.
chr8	7380670	7380702	chr8:7380670-7380702	0	ACACATGCCTCCCAGGGTCTTGAGGGCATGCCT	2	1	13	D1	1.0	.
chr8	7385044	7385071	chr8:7385044-7385071	0	ACACATCTCTAGTGAGATAAACTAGTTC	2	2	8	AD1	1.0	.
chr8	7388611	7388638	chr8:7388611-7388638	0	AAAATTGTCTTTAAGGAGAAAAATGTCT	1	2	8	AA2	-	.
chr8	7390715	7390745	chr8:7390715-7390745	0	AGGCTGGCCCTGACGTGGTTTGGGAATGTTT	1	2	11	AB2	1.0	.
chr8	7394201	7394227	chr8:7394201-7394227	0	AGGGAAGCTTGAGAGACAAGCAGGCCC	1	2	7	AB3	1.0	.
chr8	7394942	7394963	chr8:7394942-7394963	0	GAAATTGTTCCAAGAATAGCTT	1	2	2	AA2	1.0	dELS
chr8	7401194	7401216	chr8:7401194-7401216	0	TACAAAGTTTTCAAGACTTGTCT	1	3	3	ACD1	-	.
chr8	7401944	7401975	chr8:7401944-7401975	0	GGGAAAGTTTGGAACTCTTTAGAAACTTGTTA	1	2	12	AC2	-	.
chr8	7403306	7403337	chr8:7403306-7403337	0	CGGCAAGTCCCGCTTTTCTATGGGGCAAGAAC	1	3	12	CDD3	-	.
chr8	7403671	7403700	chr8:7403671-7403700	0	AGGCTTGCTTCCTTCACTATGGGCAACCTT	1	1	10	A1	1.0	.
chr8	7405434	7405464	chr8:7405434-7405464	0	CAGCATGCTTTAAAAAGATTAAAGCCTGTTA	1	3	11	BCC2	-	.
chr8	7405544	7405566	chr8:7405544-7405566	0	AGACAAGCCTTACAAGTTAGTTC	1	1	3	A2	1.0	.
chr8	7406647	7406670	chr8:7406647-7406670	0	AAGTTAGCTTTACTCAACATGCCC	1	2	4	AC2	-	.
chr8	7408351	7408380	chr8:7408351-7408380	0	AGGCATTTTTGAAAACTTTGAGGCATTCCC	1	2	10	AA2	1.0	.
chr8	7409936	7409955	chr8:7409936-7409955	0	TGACTAGTTCCATCTTGTCT	2	3	0	CCD2	-	.
chr8	7412534	7412554	chr8:7412534-7412554	0	AGACTAGTCTCAGACAAACCC	1	1	1	A1	-	.
chr8	7414561	7414587	chr8:7414561-7414587	0	GAACTGGTCTTTGAGTTGGGCTTGCTT	1	1	7	B2	-	.
chr8	7415206	7415234	chr8:7415206-7415234	0	GGGCTTCTTTCTCAAGCCTGGGCTTTTCC	1	2	9	AA2	-	.
chr8	7421940	7421968	chr8:7421940-7421968	0	CAGCAATTCTAGGATTTGGGGACATGTCA	1	3	9	ACC2	-	.
chr8	7424116	7424139	chr8:7424116-7424139	0	ACGCAAGTTTACAGAGGCAGGTCC	1	2	4	BD3	-	.
chr8	7425633	7425653	chr8:7425633-7425653	0	TAGAATGTTCACAGCATGCTC	2	3	1	ACC1	-	.
chr8	7430436	7430462	chr8:7430436-7430462	0	AAGTATGCCCCCTTTGGGGAATAGTCT	1	2	7	AA2	-	.
chr8	7430465	7430492	chr8:7430465-7430492	0	GGGCATGTGGCTGGGGGCTGACTTGTCC	1	3	8	CCD2	-	.
chr8	7432213	7432243	chr8:7432213-7432243	0	AAAAATGCCACTTTTTCTTGTCAACTAGTTT	1	3	11	ACC1	-	.
chr8	7433538	7433567	chr8:7433538-7433567	0	AAACTACTCTTCCTAAGTCCAGCCAAGCCT	1	2	10	AD2	-	.
chr8	7435582	7435601	chr8:7435582-7435601	0	AAACAGGCTCAAACTAGTTT	3	1	0	B2	-	.
chr8	7435745	7435766	chr8:7435745-7435766	0	AAGCTACCCTAAAGACATTTTT	1	2	2	AA2	-	.
chr8	7436385	7436407	chr8:7436385-7436407	0	AGACAAGCCTGGCCAACATGGTG	1	3	3	CCD1	-	.
chr8	7437577	7437602	chr8:7437577-7437602	0	GGGCTTCTCTGGCCAACAGCTAGTCA	1	3	6	ACC2	1.0	.
chr8	7438786	7438811	chr8:7438786-7438811	0	AAAATTGTCTTCTACAAAGCTAGTCC	1	1	6	A1	-	.
chr8	7442441	7442461	chr8:7442441-7442461	0	GGGCTAGTTCTTAACTTCCTT	1	2	1	AC1	-	.
chr8	7444207	7444234	chr8:7444207-7444234	0	GGGCAAGTTTCTTAACTTGGGTGAGTTT	1	2	8	AB1	-	.
chr8	7444490	7444514	chr8:7444490-7444514	0	TAACTTGCTTCATGCAGACATGCCT	2	1	5	C1	-	.
chr8	7446473	7446504	chr8:7446473-7446504	0	AGGCATTTTCATTCCTAGTTCAGGGCTTTTTC	1	2	12	AA2	-	.
chr8	7449399	7449428	chr8:7449399-7449428	0	GAACGTGTCTGCCAGTTCTGAGGCATGCAC	2	2	10	BD3	-	.
chr8	7450992	7451021	chr8:7450992-7451021	0	TGACAAGGCTAAGTACTTTTGGACAAGCCC	1	2	10	CD	3.0	.
chr8	7453521	7453543	chr8:7453521-7453543	0	GGACTTGCCTATATTACTTGTTA	1	3	3	CCD2	2.0	.
chr8	7454616	7454639	chr8:7454616-7454639	0	AAGCAATCCCCACGGAACTATTTT	1	2	4	AA2	-	.
chr8	7455255	7455285	chr8:7455255-7455285	0	AAATTAGCCGGGCAATTAGCTAGGCATGCTG	1	3	11	ACC1	-	.
chr8	7457848	7457874	chr8:7457848-7457874	0	GAACATCTTTGTTCAGAAAAAAAGCCT	1	2	7	AA2	-	.
chr8	7468988	7469007	chr8:7468988-7469007	0	GGGCTTGCCCAGATATGCAC	3	2	0	AD1	-	.
chr8	7472080	7472102	chr8:7472080-7472102	0	AGGCTTCATTCAAAAGCAAGCCC	1	2	3	AD1	2.0	.
chr8	7472337	7472369	chr8:7472337-7472369	0	TAAAATGTTAGACTGTCAGTTTCAAACAAGCCC	1	3	13	ACC1	-	.
chr8	7472592	7472622	chr8:7472592-7472622	0	ACACTAGTTTCTTTCTTGCATAAGCAATTTT	1	2	11	AD3	-	.
chr8	7476653	7476677	chr8:7476653-7476677	0	GAGCAAGATTGAGTAGGGAAAGTCT	1	2	5	AD2	1.0	.
chr8	7477679	7477699	chr8:7477679-7477699	0	AAACATGTCCAGAGGATTCCC	2	2	1	AA1	-	.
chr8	7478528	7478548	chr8:7478528-7478548	0	AGGCATTTTCCTAACTTGCTT	1	2	1	AC2	1.0	.
chr8	7478738	7478757	chr8:7478738-7478757	0	AGGCAAGTTCTGATTTGCTT	2	2	0	AC1	1.0	.
chr8	7479287	7479310	chr8:7479287-7479310	0	GGGCAGGCTCCAAAACACAAGTCT	1	2	4	BD2	-	.
chr8	7481638	7481660	chr8:7481638-7481660	0	GAACAAGTCTATAGAAAATATTT	2	2	3	AA1	-	.
chr8	7483054	7483077	chr8:7483054-7483077	0	CAACTTGTTCCCATAAACACTCCC	1	3	4	ABC2	-	.
chr8	7488587	7488618	chr8:7488587-7488618	0	AAGGAAGCTCAAATTAAAGAGTGAGGTTGCCT	1	2	12	AA2	-	.
chr8	7489363	7489391	chr8:7489363-7489391	0	TGACATGTTCCCCATTTCTAGACATTTCC	1	2	9	AC2	-	.
chr8	7490718	7490742	chr8:7490718-7490742	0	AGGCTTCCTGACTTCTGGCTAGTTT	1	3	5	ACC2	-	.
chr8	7491794	7491819	chr8:7491794-7491819	0	GGACCCGTTTAGGATTAAACAAGTTT	1	2	6	BB1	1.0	.
chr8	7493191	7493211	chr8:7493191-7493211	0	TGGCAAGCCTCTAACTAGACT	1	3	1	CCD1	-	.
chr8	7493739	7493758	chr8:7493739-7493758	0	TATGTTGCCCAGGCTAGTTT	2	3	0	ACD1	-	.
chr8	7499105	7499133	chr8:7499105-7499133	0	AAATTTGTTCTTTTAATTTGGAAATGTCT	1	2	9	AA2	-	.
chr8	7502238	7502268	chr8:7502238-7502268	0	TAACTTGTTCCTTGGTTAAAGGGACAACTAT	1	3	11	ACD2	-	.
chr8	7504114	7504139	chr8:7504114-7504139	0	AGACTTGATCTTCCCAAGATTAGTCC	1	2	6	AD2	-	.
chr8	7504617	7504641	chr8:7504617-7504641	0	TAACTTGTCCTCCTAAAACAACTCC	1	2	5	AC2	-	.
chr8	7504967	7504986	chr8:7504967-7504986	0	CAGATAGCTCTAACTTGCTC	3	3	0	ACC1	-	.
chr8	7506099	7506126	chr8:7506099-7506126	0	AAAATTGTTCTATTATTTGAAATAGCTT	1	2	8	AA2	-	.
chr8	7507477	7507506	chr8:7507477-7507506	0	AAACTTGTTATATTAATTAGAAACTAACTT	1	2	10	AC2	-	.
chr8	7510014	7510036	chr8:7510014-7510036	0	GGACTTGTCTGCTTAGCATGTCC	2	1	3	C2	-	.
chr8	7511695	7511721	chr8:7511695-7511721	0	GAGAATGTTTGTCTGCTGGACATTTCT	1	2	7	AA2	-	.
chr8	7514177	7514205	chr8:7514177-7514205	0	AAACAATCTGTGGAAGCCTTGACAAGTTT	1	3	9	ACC2	-	.
chr8	7516552	7516583	chr8:7516552-7516583	0	AAAAATGTTCTTGTGTGAGAGTAGACATCCCT	1	2	12	AA2	-	.
chr8	7518511	7518542	chr8:7518511-7518542	0	AGGCGTGCTCTTATTGGGAAGGGGGCTTCTTC	1	2	12	AB3	-	.
chr8	7519264	7519295	chr8:7519264-7519295	0	GAGCTAGTTCAAGCCAATAAGTAGGTATCCTT	2	2	12	AA1	-	.
chr8	7521919	7521938	chr8:7521919-7521938	0	AAGCAGGCTGTAACATGTCC	3	3	0	BCC2	-	.
chr8	7524135	7524158	chr8:7524135-7524158	0	AGACAAGCGTGGTGGCACATGCCT	1	2	4	DD2	-	.
chr8	7529064	7529085	chr8:7529064-7529085	0	GGGCAGGCTCAGGACCAAGTCC	1	2	2	BD2	1.0	.
chr8	7530297	7530319	chr8:7530297-7530319	0	AAACTTTTCTCTAAGAGATGCCT	1	2	3	AA2	-	.
chr8	7530707	7530728	chr8:7530707-7530728	0	GTTCATGCCTCAAAACTAGCTC	1	2	2	DD4	-	.
chr8	7531178	7531204	chr8:7531178-7531204	0	AGACCAGTTTGTGTGCCAAGTAAGTTT	1	2	7	AB2	-	.
chr8	7531972	7531994	chr8:7531972-7531994	0	TGGCATGTCCAATTAACATTTCT	1	3	3	ACC1	-	.
chr8	7532369	7532399	chr8:7532369-7532399	0	GAGCATATCCCAGTCATTATTAAGCCAGTCC	1	2	11	AB2	-	.
chr8	7533750	7533769	chr8:7533750-7533769	0	AAACATGTTTAGACTTTCTG	4	2	0	AC3	-	.
chr8	7534078	7534103	chr8:7534078-7534103	0	TGACAAGTTTGTTTACGAGCATTTAT	1	3	6	ACD2	-	.
chr8	7538429	7538448	chr8:7538429-7538448	0	AAACAAATTTATACAAGTTC	2	2	0	AD2	-	.
chr8	7538729	7538758	chr8:7538729-7538758	0	AAACTTGCATTACAATTCTGAAATTAGTCC	1	2	10	AD2	-	.
chr8	7539781	7539800	chr8:7539781-7539800	0	AAGCAAGTCCAGAGAACTTT	1	2	0	AA1	-	.
chr8	7541008	7541027	chr8:7541008-7541027	0	GAACTTCCCCAGGTAAGTTC	1	2	0	AA2	1.0	.
chr8	7541398	7541425	chr8:7541398-7541425	0	GAGCATGTCCTGAGGTCAGAAGATGGCC	2	2	8	AD1	1.0	.
chr8	7546151	7546181	chr8:7546151-7546181	0	AGGCATGTCCGGTGTGTAGAGTGAGATGCTA	1	3	11	ACC2	-	.
chr8	7547367	7547386	chr8:7547367-7547386	0	CAACAAGTCAAGATATGTTC	3	3	0	ACC2	2.0	.
chr8	7549531	7549550	chr8:7549531-7549550	0	TGGGAAGTTCAGGCAAGCCT	3	2	0	AC3	-	.
chr8	7550444	7550468	chr8:7550444-7550468	0	GAACGTGTTGTTGGCAGGCTTGCCA	1	3	5	BCC1	-	.
chr8	7553613	7553642	chr8:7553613-7553642	0	GAGCTTCTCTTTCTTCCCCAAGGTAAGTCT	1	2	10	AA2	-	.
chr8	7555022	7555041	chr8:7555022-7555041	0	CAACAAGTCAAGAAATGTTC	3	3	0	ACC2	-	.
chr8	7557180	7557199	chr8:7557180-7557199	0	GGGGAAGTTCAGGCAAGCCT	3	1	0	A1	-	.
chr8	7558092	7558116	chr8:7558092-7558116	0	GAACGTGTTGTTGGCAGGCTTGCCA	1	3	5	BCC1	-	.
chr8	7561263	7561292	chr8:7561263-7561292	0	GAGCTTCTCTTTCTTCCCCAAGGTAAGTCT	1	2	10	AA2	-	.
chr8	7562672	7562691	chr8:7562672-7562691	0	CAACAAGTCAAGAAATGTTC	3	3	0	ACC2	-	.
chr8	7564830	7564849	chr8:7564830-7564849	0	GGGGAAGTTCAGGCAAGCCT	3	1	0	A1	-	.
chr8	7565742	7565766	chr8:7565742-7565766	0	GAACGTGTTGTTGGCAGGCTTGCCA	1	3	5	BCC1	-	.
chr8	7568909	7568938	chr8:7568909-7568938	0	GAGCTTCTCTTTCTTCCCCAAGGTAAGTCT	1	2	10	AA2	-	.
chr8	7570961	7570990	chr8:7570961-7570990	0	AGACATGTTGGCAGTAATGCTGCCTTGCTT	1	3	10	CCD2	-	.
chr8	7572475	7572494	chr8:7572475-7572494	0	GGGGAAGTTCAGGCAAGCCT	3	1	0	A1	-	.
chr8	7573386	7573410	chr8:7573386-7573410	0	GAACGTGTTGTTGGCAGGCTTGCCA	1	3	5	BCC1	-	.
chr8	7576559	7576588	chr8:7576559-7576588	0	GAGCTTCTCTTTCTTCCCCAAGGTAAGTCT	1	2	10	AA2	-	.
chr8	7578610	7578639	chr8:7578610-7578639	0	AGACATGTTGGCAGTAATGCTGCCTTGCTT	1	3	10	CCD2	-	.
chr8	7580124	7580143	chr8:7580124-7580143	0	GGGGAAGTTCAGGCAAGCCT	3	1	0	A1	-	.
chr8	7581035	7581059	chr8:7581035-7581059	0	GAACGTGTTGTTGGCAGGCTTGCCA	1	3	5	BCC1	-	.
chr8	7585612	7585631	chr8:7585612-7585631	0	CAACAAGTCAAGAAATGTTC	3	3	0	ACC2	-	.
chr8	7587629	7587659	chr8:7587629-7587659	0	GAAAATGCTCATGTAGTGGAGAGACGTGTTT	1	2	11	AB2	-	.
chr8	7588771	7588802	chr8:7588771-7588802	0	AAGCAAGCTTTCTGCTTGCCTTGGACTTGTCC	2	0	12	0	-	.
chr8	7588857	7588881	chr8:7588857-7588881	0	GAACTTTTCAGGAAGGGACTTGCTC	1	2	5	AC1	-	.
chr8	7597847	7597871	chr8:7597847-7597871	0	GGACCTGTTCTCCGTGGTCATGTCC	1	2	5	BD2	-	.
chr8	7598115	7598137	chr8:7598115-7598137	0	GGACTTGCCTTGTTAACAAGATG	1	3	3	CCD1	-	.
chr8	7598508	7598537	chr8:7598508-7598537	0	AGACATGTTTGCAGCAATGCTGCCTTGTTA	1	3	10	CCD2	-	.
chr8	7599464	7599495	chr8:7599464-7599495	0	TGGCAAGTCCTCTCCCTGCAACCAACCTGCCC	1	3	12	BCC2	-	.
chr8	7601134	7601153	chr8:7601134-7601153	0	AAGTTTACCTAGACAAGCTT	1	2	0	AA1	-	.
chr8	7607079	7607098	chr8:7607079-7607098	0	TGTGTTGCCCAGGCTAGTCT	2	3	0	ACD1	-	.
chr8	7608384	7608411	chr8:7608384-7608411	0	ACACTTGTTCAGGCTTAAAAATAAGCTT	1	2	8	AD2	-	.
chr8	7610401	7610422	chr8:7610401-7610422	0	GGGCATGCCTCCAAAATATTTC	2	2	2	AA1	-	.
chr8	7611912	7611935	chr8:7611912-7611935	0	AGGCTTGCTCATGGTGACATCCTC	1	2	4	AC1	-	.
chr8	7616529	7616550	chr8:7616529-7616550	0	GGGCATGCCTCCAAAATATTTC	2	2	2	AA1	-	.
chr8	7667603	7667631	chr8:7667603-7667631	0	CAACTGGCTGCGTGCATATGAACAAGTCT	1	3	9	BCC2	-	.
chr8	7669047	7669070	chr8:7669047-7669070	0	AGGAATGTTTGAGAAAGCAAACTT	1	2	4	AA2	-	.
chr8	7669574	7669599	chr8:7669574-7669599	0	AGACATGCTGCCTGAAAAGCAGGCTT	1	2	6	BC2	-	.
chr8	7674524	7674548	chr8:7674524-7674548	0	TAACATGTTTTGGTCAAAATAGTCT	1	2	5	AC2	-	.
chr8	7675192	7675214	chr8:7675192-7675214	0	GAACATATCCCACGAACATTCCC	1	2	3	AA2	-	.
chr8	7675535	7675562	chr8:7675535-7675562	0	AGACTTGCTTCTCTACAGGGGCTTGAAA	1	3	8	CDD3	-	.
chr8	7676046	7676069	chr8:7676046-7676069	0	AGGCAAGTCTTGTGCAGAAAGCCA	1	3	4	ACC2	-	.
chr8	7679206	7679229	chr8:7679206-7679229	0	GAGGATGTCACCATGAGCAAGCCT	1	2	4	AC1	-	.
chr8	7679383	7679406	chr8:7679383-7679406	0	AGACAAGCTCAGCTGAGCAAATGG	1	3	4	ACD2	-	.
chr8	7679901	7679928	chr8:7679901-7679928	0	GGCCAAGCCTGGCGCCAGGGACTTCCCC	1	2	8	AD3	2.0	.
chr8	7681576	7681597	chr8:7681576-7681597	0	GAAATATTTTGGAGGCATGCCC	2	2	2	AA1	-	.
chr8	7686203	7686226	chr8:7686203-7686226	0	GAGGATGTCACCATGAGCAAGCCT	1	2	4	AC1	-	.
chr8	7687694	7687715	chr8:7687694-7687715	0	GAAATATTTTGGAGGCATGTCC	2	2	2	AA1	-	.
chr8	7689702	7689729	chr8:7689702-7689729	0	AAGCTTATTTTTAAGCCTGAACAAGTGT	1	2	8	AD2	-	.
chr8	7690275	7690301	chr8:7690275-7690301	0	CGGCAATTTGCAGGGAAGAACATGCTT	1	3	7	ACC2	-	.
chr8	7691006	7691026	chr8:7691006-7691026	0	ACAGAAGTTCAAGACTAGCCT	1	2	1	AD4	-	.
chr8	7696944	7696963	chr8:7696944-7696963	0	AAGCTTGTCTAGGTAAACTT	1	2	0	AA1	-	.
chr8	7699164	7699186	chr8:7699164-7699186	0	AAACAAGTCTCCCGAACGTCCCT	1	2	3	AB1	1.0	.
chr8	7699596	7699628	chr8:7699596-7699628	0	AAACATGTCTCGCCTCTCACCATAGGGTGGTTT	2	2	13	AB1	-	.
chr8	7700242	7700266	chr8:7700242-7700266	0	GGACATGACCACGGAGAACAGGTCC	1	2	5	BD2	-	.
chr8	7709238	7709262	chr8:7709238-7709262	0	GAGCAAGTCCCTTCCTGAAAAGTTC	1	2	5	AC1	-	.
chr8	7709317	7709348	chr8:7709317-7709348	0	GGACAAGTCCAAGGCAAGCAGAAAGCTTGCTT	2	0	12	0	-	.
chr8	7710460	7710490	chr8:7710460-7710490	0	AAACACGTCTCTCCACTACATGAGCATTTTC	1	2	11	AB2	-	.
chr8	7712489	7712508	chr8:7712489-7712508	0	GAACATTTCTTGACTTGTTG	3	3	0	ACC2	-	.
chr8	7713864	7713893	chr8:7713864-7713893	0	AGACTTACCTTGGGGAAGAAAGAGAAGCTC	1	2	10	AA2	-	.
chr8	7717038	7717062	chr8:7717038-7717062	0	TGGCAAGCCTGCCAACAACACGTTC	1	3	5	BCC1	-	.
chr8	7717954	7717973	chr8:7717954-7717973	0	AGGCTTGCCTGAACTTCCCC	3	1	0	A1	-	.
chr8	7720111	7720130	chr8:7720111-7720130	0	GAACATTTCTTGACTTGTTG	3	3	0	ACC2	-	.
chr8	7721510	7721539	chr8:7721510-7721539	0	AGACTTACCTTGGGGAAGAAAGAGAAGCTC	1	2	10	AA2	-	.
chr8	7724686	7724710	chr8:7724686-7724710	0	TGGCAAGCCTGCCAACAACACGTTC	1	3	5	BCC1	-	.
chr8	7725602	7725621	chr8:7725602-7725621	0	AGGCTTGCCTGAAATTCCCC	1	2	0	AA1	-	.
chr8	7727759	7727778	chr8:7727759-7727778	0	GAACATTTCTTGACTTGTTG	3	3	0	ACC2	-	.
chr8	7729158	7729187	chr8:7729158-7729187	0	AGACTTACCTTGGGGAAGAAAGAGAAGCTC	1	2	10	AA2	-	.
chr8	7732334	7732358	chr8:7732334-7732358	0	TGGCAAGCCTGCCAACAACACGTTC	1	3	5	BCC1	-	.
chr8	7733250	7733269	chr8:7733250-7733269	0	AGGCTTGCCTGAACTTCCCC	3	1	0	A1	-	.
chr8	7735407	7735426	chr8:7735407-7735426	0	GAACATTTCTTGACTTGTTG	3	3	0	ACC2	-	.
chr8	7736806	7736835	chr8:7736806-7736835	0	AGACTTACCTTGGGGAAGAAAGAGAAGCTC	1	2	10	AA2	-	.
chr8	7739981	7740005	chr8:7739981-7740005	0	TGGCAAGCCTGCCAACAACACGTTC	1	3	5	BCC1	-	.
chr8	7740897	7740916	chr8:7740897-7740916	0	AGGCTTGCCTGAACTTCCCC	3	1	0	A1	-	.
chr8	7743054	7743073	chr8:7743054-7743073	0	GAACATTTCTTGACTTGTTG	3	3	0	ACC2	-	.
chr8	7744453	7744482	chr8:7744453-7744482	0	AGACTTACCTTGGGGAAGAAAGAGAAGCTC	1	2	10	AA2	-	.
chr8	7747629	7747653	chr8:7747629-7747653	0	TGGCAAGCCTGCCAACAACACGTTC	1	3	5	BCC1	-	.
chr8	7748545	7748564	chr8:7748545-7748564	0	AGGCTTGCCTGAACTTCCCC	3	1	0	A1	-	.
chr8	7750702	7750721	chr8:7750702-7750721	0	GAACATTTCTTGACTTGTTG	3	3	0	ACC2	-	.
chr8	7752101	7752130	chr8:7752101-7752130	0	AGACTTACCTTGGGGAAGAAAGAGAAGCTC	1	2	10	AA2	-	.
chr8	7755277	7755301	chr8:7755277-7755301	0	TGGCAAGCCTGCCAACAACACGTTC	1	3	5	BCC1	-	.
chr8	7756193	7756212	chr8:7756193-7756212	0	AGGCTTGCCTGAAATTCCCC	1	2	0	AA1	-	.
chr8	7758350	7758369	chr8:7758350-7758369	0	GAACATTTCTTGACTTGTTG	3	3	0	ACC2	-	.
chr8	7759749	7759778	chr8:7759749-7759778	0	AGACTTACCTTGGGGAAGAAAGAGAAGCTC	1	2	10	AA2	-	.
chr8	7762925	7762949	chr8:7762925-7762949	0	TGGCAAGCCTGCCAACAACACGTTC	1	3	5	BCC1	-	.
chr8	7763841	7763860	chr8:7763841-7763860	0	AGGCTTGCCTGAACTTCCCC	3	1	0	A1	-	.
chr8	7765999	7766018	chr8:7765999-7766018	0	GAACATTTCTTGACTTGTTG	3	3	0	ACC2	-	.
chr8	7767398	7767427	chr8:7767398-7767427	0	AGACTTACCTTGGGGAAGAAAGAGAAGCTC	1	2	10	AA2	-	.
chr8	7770572	7770596	chr8:7770572-7770596	0	TGGCAAGCCTGCCAACAACACGTTC	1	3	5	BCC1	-	.
chr8	7771489	7771508	chr8:7771489-7771508	0	AGGCTTGCCTGAACTTCCCC	3	1	0	A1	1.0	.
chr8	7773656	7773675	chr8:7773656-7773675	0	GAACATTTCTTGACTTGTTG	3	3	0	ACC2	-	.
chr8	7774860	7774890	chr8:7774860-7774890	0	TAGCATCTCACTCTACACACCGGACATGCCT	1	3	11	ACC2	1.0	.
chr8	7779616	7779643	chr8:7779616-7779643	0	GGCCATCTTCTGACCTCAGGACATGCTC	2	2	8	AD1	-	.
chr8	7780014	7780033	chr8:7780014-7780033	0	GAACTTACCTGGGGAAGTTC	1	2	0	AA2	-	.
chr8	7781241	7781260	chr8:7781241-7781260	0	AAAGTTCTCTGGACTTGCTT	1	2	0	AA1	-	.
chr8	7782283	7782312	chr8:7782283-7782312	0	GGACTAATTTCAGAATTGTAATGCAAGTTT	1	2	10	AD2	-	.
chr8	7782593	7782612	chr8:7782593-7782612	0	GAACTTGTATAAATTTGTTT	2	2	0	AD2	-	.
chr8	7786938	7786963	chr8:7786938-7786963	0	ATAAATGCTTGTAAACAAACTTGTCA	1	3	6	ACD1	-	.
chr8	7787272	7787291	chr8:7787272-7787291	0	CAGAAAGTCTAAACATGTTT	4	2	0	AC3	-	.
chr8	7788642	7788672	chr8:7788642-7788672	0	GGACTGGCTTAATAATGACTGGGATATGCTC	1	2	11	AB2	-	.
chr8	7789047	7789069	chr8:7789047-7789069	0	AGAAATGTTAATTGGACATGCCA	1	3	3	ACC1	-	.
chr8	7789837	7789863	chr8:7789837-7789863	0	AAACTTACTTGGCACACAAACTGGTCT	1	2	7	AB2	-	.
chr8	7790313	7790333	chr8:7790313-7790333	0	GAGCTAGTTTTGGGCATGAAC	1	2	1	DD4	-	.
chr8	7790721	7790743	chr8:7790721-7790743	0	AGGCATCTCTTAGAGAAAAGTTT	1	2	3	AA2	-	.
chr8	7791928	7791949	chr8:7791928-7791949	0	GGACTTGGTCCTGAGCCTGCCC	1	2	2	BD2	-	.
chr8	7796855	7796878	chr8:7796855-7796878	0	AGGCATGTGCCACCACGCTTGTCT	1	2	4	DD2	-	.
chr8	7799075	7799094	chr8:7799075-7799094	0	GGACATGTTACAGCCTGCTT	3	3	0	BCC2	-	.
chr8	7801718	7801749	chr8:7801718-7801749	0	AAGGATACCTACTTATTGGCTTGAACTAGCTC	2	2	12	AA1	-	.
chr8	7802475	7802506	chr8:7802475-7802506	0	GAAGAAGCCCCCTTCCCAATAAGAGCACGCCT	1	2	12	AB3	-	.
chr8	7804434	7804465	chr8:7804434-7804465	0	AGGGATGTCTACTCTCACACAAGAACATTTTT	1	2	12	AA2	-	.
chr8	7806818	7806846	chr8:7806818-7806846	0	AAACTTGTCAAGGCTTCCACAGATTGTTT	1	3	9	ACC2	-	.
chr8	7809301	7809327	chr8:7809301-7809327	0	AGAAATGTCCAGCAGACAAACATTCTC	1	2	7	AA2	-	.
chr8	7810995	7811017	chr8:7810995-7811017	0	GGACATGCTAAGCAGACAAGTCC	2	1	3	C2	-	.
chr8	7813529	7813558	chr8:7813529-7813558	0	AAGTTAGTTTCTAATTAATATAACAAGTTT	1	2	10	AC2	1.0	.
chr8	7817800	7817819	chr8:7817800-7817819	0	AAACTAGCCTGGGCAACATA	2	3	0	ACD2	-	.
chr8	7818347	7818367	chr8:7818347-7818367	0	AGTCTAGTTAGAGGCTTGCCA	1	3	1	CCD1	1.0	.
chr8	7819739	7819764	chr8:7819739-7819764	0	AAACTTGTTTAATCCTAAACGGGTCC	1	2	6	BB1	-	.
chr8	7820816	7820840	chr8:7820816-7820840	0	AAACTAGCCAGAAGTCAGGAAGCCT	1	3	5	ACC2	-	.
chr8	7822168	7822196	chr8:7822168-7822196	0	GGAAATGTCTAGAAATGGGGAACATGTCA	1	2	9	AC2	-	.
chr8	7822941	7822972	chr8:7822941-7822972	0	AGGCAACCTCACTCTTTAATTTGAGCTTCCTT	1	2	12	AA2	-	.
chr8	7828480	7828503	chr8:7828480-7828503	0	GGGAGTGTTTATGGGAACAAGTTG	1	3	4	ABC1	-	.
chr8	7829882	7829904	chr8:7829882-7829904	0	AAATATTTTCTATAGACTTGTTC	2	2	3	AA1	-	.
chr8	7832792	7832811	chr8:7832792-7832811	0	AAGCAAATCAAAACTTGCCT	2	2	0	AC1	-	.
chr8	7833001	7833021	chr8:7833001-7833021	0	AAGCAAGTTAGGAAAATGCCT	1	2	1	AC2	1.0	.
chr8	7833850	7833870	chr8:7833850-7833870	0	GGGAATCCTCTGGACATGTTT	2	2	1	AA1	1.0	.
chr8	7834877	7834901	chr8:7834877-7834901	0	AGACTTTCCCTACTCAATCTTGCTC	1	2	5	AD2	-	.
chr8	7838927	7838957	chr8:7838927-7838957	0	AAAATTGCTTATGCAAGAAAGAAACTAGTGT	1	2	11	AD3	1.0	.
chr8	7839180	7839212	chr8:7839180-7839212	0	GGGCTTGTTTGAAACTGACAGTCTAACATTTTA	1	3	13	ACC1	-	.
chr8	7839447	7839469	chr8:7839447-7839469	0	GGGCTTGCTTTTGAATGAAGCCT	1	2	3	AD1	-	.
chr8	7842543	7842562	chr8:7842543-7842562	0	GTGCATATCTGGGCAAGCCC	3	2	0	AD1	-	.
chr8	7853673	7853699	chr8:7853673-7853699	0	AGGCTTTTTTTCTGAACAAAGATGTTC	1	2	7	AA2	-	.
chr8	7856262	7856292	chr8:7856262-7856292	0	CAGCATGCCTAGCTAATTGCCCGGCTAATTT	1	3	11	ACC1	-	.
chr8	7856908	7856931	chr8:7856908-7856931	0	AAAATAGTTCCGTGGGGATTGCTT	1	2	4	AA2	2.0	.
chr8	7858002	7858024	chr8:7858002-7858024	0	TAACAAGTAATATAGGCAAGTCC	1	3	3	CCD2	-	.
chr8	7860525	7860544	chr8:7860525-7860544	0	GGGCTTGTCCAAAAATACTT	2	2	0	AA1	2.0	pELS
chr8	7861317	7861348	chr8:7861317-7861348	0	AGGCTATTTCAATTTATTAATACAACAAGCTG	1	3	12	ACC2	-	.
chr8	7862117	7862146	chr8:7862117-7862146	0	GTGCATGCCTCAGAACTGGCAGACACGTTC	2	2	10	BD3	-	.
chr8	7865046	7865077	chr8:7865046-7865077	0	GAAAAAGCCCTGAACTAGGAATGAAAATGCCT	1	2	12	AA2	-	.
chr8	7867037	7867061	chr8:7867037-7867061	0	AGGCATGTCTGCATGAAGCAAGTTA	2	1	5	C1	-	.
chr8	7867317	7867344	chr8:7867317-7867344	0	AAACTCACCCAAGTTAAGAAACTTGCCC	1	2	8	AB1	-	.
chr8	7869090	7869110	chr8:7869090-7869110	0	AAGGAAGTTAAGAACTAGCCC	1	2	1	AC1	-	.
chr8	7872740	7872765	chr8:7872740-7872765	0	GGACTAGCTTTGTAGAAGACAATTTT	1	1	6	A1	-	.
chr8	7873949	7873974	chr8:7873949-7873974	0	TGACTAGCTGTTGGCCAGAGAAGCCC	1	3	6	ACC2	1.0	.
chr8	7875145	7875167	chr8:7875145-7875167	0	CACCATGTTGGCCAGGCTTGTCT	1	3	3	CCD1	1.0	.
chr8	7875786	7875807	chr8:7875786-7875807	0	AAAAATGTCTTTAGGGTAGCTT	1	2	2	AA2	-	.
chr8	7875951	7875970	chr8:7875951-7875970	0	AAACTAGTTTGAGCCTGTTT	3	1	0	B2	-	.
chr8	7877985	7878014	chr8:7877985-7878014	0	AGGCTTGGCTGGACTTAGGAAGAGTAGTTT	1	2	10	AD2	-	.
chr8	7879309	7879339	chr8:7879309-7879339	0	AAACTAGTTGACAAGAAAAAGTGGCATTTTT	1	3	11	ACC1	-	.
chr8	7881060	7881087	chr8:7881060-7881087	0	GGACAAGTCAGCCCCCAGCCACATGCCC	1	3	8	CCD2	-	.
chr8	7881090	7881116	chr8:7881090-7881116	0	AGACTATTCCCCAAAGGGGGCATACTT	1	2	7	AA2	-	.
chr8	7883959	7883984	chr8:7883959-7883984	0	GAGGTTGCCTAGAAGGAAGCAAGGCC	1	2	6	AD3	-	.
chr8	7885899	7885919	chr8:7885899-7885919	0	GAGCATGCTGTGAACATTCTA	2	3	1	ACC1	-	.
chr8	7887412	7887435	chr8:7887412-7887435	0	GGACCTGCCTCTGTAAGCTTGCGT	1	2	4	BD3	1.0	.
chr8	7889575	7889603	chr8:7889575-7889603	0	TGACATGTCCCCAAATCCTAGAATTGCTG	1	3	9	ACC2	-	.
chr8	7896337	7896365	chr8:7896337-7896365	0	GGAAAAGCCCAGGCTTGAGAAAGAAGCCC	1	2	9	AA2	-	.
chr8	7896984	7897010	chr8:7896984-7897010	0	AAGCAAGCCCAACTCAAAGACCAGTTC	1	1	7	B2	-	.
chr8	7899017	7899037	chr8:7899017-7899037	0	GGGTTTGTCTGAGACTAGTCT	1	1	1	A1	-	.
chr8	7900245	7900271	chr8:7900245-7900271	0	AAACATGTATTTAGAAGAAACATGTAT	1	2	7	DD2	2.0	.
chr8	7901638	7901657	chr8:7901638-7901657	0	AGACAAGATGGAACTAGTCA	2	3	0	CCD2	-	.
chr8	7903233	7903255	chr8:7903233-7903255	0	AAAAATGCCTTGTAAGCTTTTTC	1	2	3	AA2	-	.
chr8	7904923	7904946	chr8:7904923-7904946	0	GGGCATGTTGAGTAAAGCTAACTT	1	2	4	AC2	-	.
chr8	7906028	7906050	chr8:7906028-7906050	0	GAACTAACTTGTAAGGCTTGTCT	1	1	3	A2	-	.
chr8	7906130	7906160	chr8:7906130-7906160	0	TAACAGGCTTTAATCTTTTTAAAGCATGCTG	1	3	11	BCC2	1.0	.
chr8	7907894	7907923	chr8:7907894-7907923	0	AAGGTTGCCCATAGTGAAGGAAGCAAGCCT	1	1	10	A1	-	.
chr8	7908257	7908288	chr8:7908257-7908288	0	GTTCTTGCCCCATAGAAAAGCGGGACTTGCCG	1	3	12	CDD2	-	.
chr8	7909619	7909650	chr8:7909619-7909650	0	TAACAAGTTTCTAAAGAGTTCCAAACTTTCCC	1	2	12	AC2	-	.
chr8	7910378	7910400	chr8:7910378-7910400	0	AGACAAGTCTTGAAAACTTTGTA	1	3	3	ACD2	-	.
chr8	7916945	7916966	chr8:7916945-7916966	0	AAGCTATTCTTGGAACAATTTC	1	2	2	AA2	1.0	.
chr8	7917678	7917704	chr8:7917678-7917704	0	GGGCCTGCTTGTCTCTCAAACTTCCCT	1	2	7	AB3	2.0	dELS
chr8	7921160	7921190	chr8:7921160-7921190	0	AAACATTCCCAAACCACGTCAGGGCCAGCCT	1	2	11	AB2	-	.
chr8	7923261	7923288	chr8:7923261-7923288	0	AGACATTTTTCTCCTTAAAGACAATTTT	1	2	8	AA2	1.0	.
chr8	7926824	7926851	chr8:7926824-7926851	0	GAACTAGTTTATCTCACTAGAGATGTGT	2	2	8	AD1	-	.
chr8	7931188	7931220	chr8:7931188-7931220	0	AGGCATGCCCTCAAGACCCTGGGAGGCATGTGT	2	1	13	D1	1.0	.
chr8	7937145	7937164	chr8:7937145-7937164	0	AAACTTGCCCAAGATTACCC	1	2	0	AA1	2.0	.
chr8	7938041	7938061	chr8:7938041-7938061	0	ACACTTCTCCAAAGCATGTCT	2	2	1	AD1	-	.
chr8	7939982	7940012	chr8:7939982-7940012	0	AAAGTAGCTTAAACAAGGCAGAAGTTTGTTT	1	2	11	AA2	-	.
chr8	7942346	7942368	chr8:7942346-7942368	0	CTGCTTGCTTGTGGGACTTGCCT	1	2	3	CD	-	.
chr8	7942846	7942870	chr8:7942846-7942870	0	ATGCATGTCCATCTGAAGCTTTCTT	1	2	5	AD3	-	.
chr8	7942930	7942951	chr8:7942930-7942951	0	ATGCATGCCCAAGAAGTTGCTT	1	2	2	AD2	-	.
chr8	7943147	7943177	chr8:7943147-7943177	0	AGACAAGCCTTGTATATCATTAGACATTTGT	1	2	11	AD4	-	.
chr8	7943786	7943814	chr8:7943786-7943814	0	TAACTTACTTTTAAAATTGTGACAAGTTT	1	3	9	ACC2	-	.
chr8	7946726	7946748	chr8:7946726-7946748	0	CACCATGTTGGCCAGGCTAGTCT	1	3	3	CCD1	-	.
chr8	7951101	7951133	chr8:7951101-7951133	0	AGACAAGTCTCAATCATTTTAGGAGATTTATTT	1	2	13	AA1	-	.
chr8	7952508	7952528	chr8:7952508-7952528	0	AAACTTCTTCAGAACATATTC	1	2	1	AA2	-	.
chr8	7952720	7952746	chr8:7952720-7952746	0	TGACATGTATGTACCAAAGACTTGTTA	1	3	7	CCD2	-	.
chr8	7955471	7955492	chr8:7955471-7955492	0	GGGCAGGCTCAGGACCAAGTCC	1	2	2	BD2	-	.
chr8	7956564	7956593	chr8:7956564-7956593	0	AAACTTTTCCGGGTCTAGCTGAGCCAGCTC	1	2	10	AB2	-	.
chr8	7959588	7959612	chr8:7959588-7959612	0	AAGGAAGCCCATTCAGGGTATGTCT	1	2	5	AA2	-	.
chr8	7966745	7966772	chr8:7966745-7966772	0	GGACATCTTTAGGCCATGAGGCAAGGCC	1	2	8	AD2	-	.
chr8	7967835	7967862	chr8:7967835-7967862	0	AAGCTTGCTTGACACTCTGAGCTGCCTG	1	3	8	ABC2	-	.
chr8	7967991	7968023	chr8:7967991-7968023	0	GATCTAGCTGCTTGTGCCCGGGAAGGCATGCCT	1	2	13	CD	-	.
chr8	7968341	7968364	chr8:7968341-7968364	0	AAGCTTCTCCCTGGGAGCAAGCTG	1	2	4	AC2	-	.
chr8	7969968	7970000	chr8:7969968-7970000	0	GGACATGTTCCCTGAACTAAGAGGGACATAATT	1	2	13	AD4	-	.
chr8	7972545	7972572	chr8:7972545-7972572	0	AAGCTTGCTTGACACTCTGAGCTGCCTG	1	3	8	ABC2	-	.
chr8	7972704	7972733	chr8:7972704-7972733	0	CTACCTGCTTGTGGCCGGGAAGGCATGCCT	1	3	10	BCD1	-	.
chr8	7972879	7972910	chr8:7972879-7972910	0	GAGCATGCAGCACTTGGGACGCTGACATGTTT	1	3	12	CCD2	-	.
chr8	7973050	7973073	chr8:7973050-7973073	0	AAGCTTCTCCCTGGGAGCAAGCTG	1	2	4	AC2	1.0	.
chr8	7977277	7977304	chr8:7977277-7977304	0	AAGCTTGCTTGACACTCTGAGCTGCCTG	1	3	8	ABC2	-	.
chr8	7977436	7977465	chr8:7977436-7977465	0	CTACCTGCTTGTGGCCGGGAAGGCATGCCT	1	3	10	BCD1	-	.
chr8	7977611	7977642	chr8:7977611-7977642	0	GAGCATGCAGCACTTGGGACGCTGACATGTTT	1	3	12	CCD2	-	.
chr8	7978727	7978752	chr8:7978727-7978752	0	TGACATGCTCTTGTGGAAGCTAGGTT	1	2	6	CD	-	.
chr8	7980417	7980440	chr8:7980417-7980440	0	AGACCACCTCTGATAAACAAGTCT	1	2	4	AB1	-	.
chr8	7981240	7981264	chr8:7981240-7981264	0	AGACAAGTCTTTGCGTGAAATGTTC	1	2	5	AC1	-	.
chr8	7981396	7981423	chr8:7981396-7981423	0	AAACATGCTATAAACCAGAGACTATTTG	1	3	8	ACC1	-	.
chr8	7983806	7983832	chr8:7983806-7983832	0	GAACTTGCTTACCAGTTCAAGAAGTTT	1	2	7	AC1	-	.
chr8	7984651	7984671	chr8:7984651-7984671	0	GGGCATATCTCAGGCTTGCTC	1	1	1	A2	-	.
chr8	7988023	7988043	chr8:7988023-7988043	0	AGTCTTATTTGAGACAAGTCC	1	2	1	AD1	-	.
chr8	7992881	7992900	chr8:7992881-7992900	0	GAAAATGGTTAGGCAAGTTC	3	2	0	AD1	-	.
chr8	7993527	7993555	chr8:7993527-7993555	0	AAACTTGTCTCTACTAAAAAAAAATGTAT	2	2	9	AD1	-	.
chr8	7998632	7998663	chr8:7998632-7998663	0	AAATAAGCTGAGGGAAAGGAAGAAACTTGCCC	1	2	12	AC1	-	.
chr8	8000566	8000598	chr8:8000566-8000598	0	AAGATAGTTTGCCTCATATAAGGCAACATGTTG	1	3	13	ACC1	-	.
chr8	8000772	8000799	chr8:8000772-8000799	0	GGGCATGCTCTGTTGCAGGGTCATATCT	2	2	8	AD1	-	.
chr8	8004319	8004338	chr8:8004319-8004338	0	GGGGTAGCTTCAACATGTTG	4	3	0	ACC1	-	.
chr8	8004432	8004461	chr8:8004432-8004461	0	GAACTTTTTTAGCTTATATTAGGTTTGTCT	1	2	10	AA2	-	.
chr8	8007334	8007364	chr8:8007334-8007364	0	AGGGAAGCCTTATGTGCAAAGGGACAAGTCT	1	1	11	A1	-	.
chr8	8010667	8010686	chr8:8010667-8010686	0	TAACAAGTCAAGAAATGTTC	3	3	0	ACC2	1.0	.
chr8	8012822	8012841	chr8:8012822-8012841	0	GGGGAAGTTCAGGCAAGCCT	3	1	0	A1	-	.
chr8	8013733	8013757	chr8:8013733-8013757	0	GAACGTGTTGTTGGCAGGCTTGCCA	1	3	5	BCC1	-	.
chr8	8016902	8016931	chr8:8016902-8016931	0	GAGCTTCTCTTTCTTCCCCAAGGTAAGTCT	1	2	10	AA2	-	.
chr8	8018954	8018983	chr8:8018954-8018983	0	AGACATGTTGGCAGTAATGCTGCCTTGCTT	1	3	10	CCD2	-	.
chr8	8020468	8020487	chr8:8020468-8020487	0	GGGGAAGTTCAGGCAAGCCT	3	1	0	A1	-	.
chr8	8021379	8021403	chr8:8021379-8021403	0	GAACGTGTTGTTGGCAGGCTTGCCA	1	3	5	BCC1	-	.
chr8	8024548	8024577	chr8:8024548-8024577	0	GAGCTTCTCTTTCTTCCCCAAGGTAAGTCT	1	2	10	AA2	-	.
chr8	8028116	8028135	chr8:8028116-8028135	0	GGGGAAGTTCAGGCAAGCCT	3	1	0	A1	-	.
chr8	8029027	8029051	chr8:8029027-8029051	0	GAACGTGTTGTTGGCAGGCTTGCCA	1	3	5	BCC1	-	.
chr8	8033604	8033623	chr8:8033604-8033623	0	CAACAAGTCAAGAAATGTTC	3	3	0	ACC2	-	.
chr8	8035621	8035651	chr8:8035621-8035651	0	GAAAATGCTCATGTAGTGGAGAGACGTGTTT	1	2	11	AB2	-	.
chr8	8036763	8036794	chr8:8036763-8036794	0	AAGCAAGCTTTCTGCTTGCCTTGGACTTGTCC	2	0	12	0	-	.
chr8	8036849	8036873	chr8:8036849-8036873	0	GAACTTTTCAGGAAGGGACTTGCTC	1	2	5	AC1	-	.
chr8	8045844	8045868	chr8:8045844-8045868	0	GGACCTGTTCTCCGTGGTCATGTCC	1	2	5	BD2	-	.
chr8	8046112	8046134	chr8:8046112-8046134	0	GGACTTGCCTTGTTAACAAGATG	1	3	3	CCD1	-	.
chr8	8046505	8046534	chr8:8046505-8046534	0	AGACATGTTTGCAGCAATGCTGCCTTGTTA	1	3	10	CCD2	1.0	.
chr8	8046924	8046946	chr8:8046924-8046946	0	AGGGATGGTCGGGAGACTTGTTT	2	2	3	AD1	-	.
chr8	8047461	8047492	chr8:8047461-8047492	0	TGGCAAGTCCTCTCCCTGCAACCAACCTGCCC	1	3	12	BCC2	-	.
chr8	8049131	8049150	chr8:8049131-8049150	0	AAGTTTACCTAGACAAGCTT	1	2	0	AA1	-	.
chr8	8055067	8055086	chr8:8055067-8055086	0	TGTGTTGCCCAGGCTAGTCT	2	3	0	ACD1	1.0	.
chr8	8056372	8056399	chr8:8056372-8056399	0	ACACTTGTTCAGGCTTAAAAATAAGCTT	1	2	8	AD2	-	.
chr8	8058388	8058409	chr8:8058388-8058409	0	GGGCATGCCTCCAAAATATTTC	2	2	2	AA1	-	.
chr8	8064530	8064551	chr8:8064530-8064551	0	GGGCATGCCTCCAAAATATTTC	2	2	2	AA1	1.0	.
chr8	8066196	8066223	chr8:8066196-8066223	0	GGGGAAGTCCCTGGCGCCAGGCTTGGCC	1	2	8	AD3	-	.
chr8	8066718	8066741	chr8:8066718-8066741	0	CCATTTGCTCAGCTGAGCTTGTCT	1	3	4	ACD1	-	.
chr8	8066895	8066918	chr8:8066895-8066918	0	AGGCTTGCTCATGGTGACATCCTC	1	2	4	AC1	-	.
chr8	8070072	8070095	chr8:8070072-8070095	0	TGGCTTTCTGCACAAGACTTGCCT	1	3	4	ACC2	-	.
chr8	8070579	8070606	chr8:8070579-8070606	0	TTTCAAGCCCCTGTAGAGAAGCAAGTCT	1	3	8	CDD2	-	.
chr8	8070927	8070949	chr8:8070927-8070949	0	GGGAATGTTCGTGGGATATGTTC	1	2	3	AA2	-	.
chr8	8071593	8071617	chr8:8071593-8071617	0	AGACTATTTTGACCAAAACATGTTA	1	2	5	AC2	-	.
chr8	8076500	8076525	chr8:8076500-8076525	0	AAGCCTGCTTTTCAGGCAGCATGTCT	1	2	6	BC2	1.0	.
chr8	8077029	8077052	chr8:8077029-8077052	0	AAGTTTGCTTTCTCAAACATTCCT	1	2	4	AA2	-	.
chr8	8078469	8078497	chr8:8078469-8078497	0	AGACTTGTTCACATGCACGCAGCCAGTTG	1	3	9	BCC2	1.0	.
chr8	8079075	8079105	chr8:8079075-8079105	0	GAGGTTGTCTACAGACAGGTTGAACTTGGCC	1	2	11	AD3	-	.
chr8	8080483	8080506	chr8:8080483-8080506	0	GGGGAAGTCTTGATAAGCATCCTC	1	2	4	AA2	-	.
chr8	8084528	8084548	chr8:8084528-8084548	0	AAACATTCCCAGGGCTGGCTC	1	2	1	AB2	-	.
chr8	8084895	8084916	chr8:8084895-8084916	0	GAGCTGGGTTGGGAACTAGTCT	1	2	2	BD1	-	.
chr8	8086095	8086119	chr8:8086095-8086119	0	AGAGAAGCATCCAGGGGGCTTGCTC	1	2	5	AD1	2.0	.
chr8	8089350	8089379	chr8:8089350-8089379	0	AAGGTAGCTTGGGAAAGGAGAAGGATGTTT	1	2	10	AA2	-	.
chr8	8096802	8096830	chr8:8096802-8096830	0	AAATTAGCCTGGTGTGGTGGTGCATGCCT	1	2	9	AD2	-	.
chr8	8097484	8097504	chr8:8097484-8097504	0	TAGCTTGTTCAAAACTTATTC	1	2	1	AC2	-	.
chr8	8100494	8100526	chr8:8100494-8100526	0	AAACATGTCTCGCCTCCCACCATAGGGTGGTTT	2	2	13	AB1	-	.
chr8	8100919	8100944	chr8:8100919-8100944	0	AACCTTGATTTCATACAAACATGTTT	1	2	6	DD1	1.0	.
chr8	8108132	8108152	chr8:8108132-8108152	0	AGCCTAGTCTAGGGCTTTTCT	1	2	1	AD3	-	.
chr8	8108633	8108658	chr8:8108633-8108658	0	AGGCATTTATTGCTATGAACTTGCCT	2	2	6	AD1	-	.
chr8	8110055	8110077	chr8:8110055-8110077	0	AGAGATTTCCTAGAGACTTGCCC	2	2	3	AA1	-	.
chr8	8110484	8110506	chr8:8110484-8110506	0	GAAAATGTCTTCAGGGCATGTCA	1	2	3	AC2	-	.
chr8	8112697	8112724	chr8:8112697-8112724	0	AGACTAGTCTTCAGGTTCAGAAATTCTT	2	2	8	AA1	1.0	.
chr8	8113494	8113516	chr8:8113494-8113516	0	CACCATGTTGGCCAGGCTAGTCT	1	3	3	CCD1	2.0	.
chr8	8114150	8114170	chr8:8114150-8114170	0	AGACTTGTTTTGAGCCAGTCA	1	2	1	BC1	-	.
chr8	8114923	8114945	chr8:8114923-8114945	0	AAACTAGCTCTACAGTCATATTC	2	2	3	AD1	-	.
chr8	8115153	8115175	chr8:8115153-8115175	0	GAGCATGTCTCAGAAGCTCGACT	2	2	3	BD4	1.0	.
chr8	8115213	8115232	chr8:8115213-8115232	0	AGTCTGGCCTGGGCTTGTTC	2	2	0	BD1	-	.
chr8	8115684	8115706	chr8:8115684-8115706	0	AAACAATTTTGACAAAGTTGTTT	1	2	3	AA2	-	.
chr8	8134153	8134176	chr8:8134153-8134176	0	GAACTGGCCCCCCGGGGCTTACCT	1	2	4	AB2	1.0	.
chr8	8135971	8135999	chr8:8135971-8135999	0	GATAAAGTTTAGAATCACAGGACTTGCTG	1	3	9	ACD1	-	.
chr8	8136630	8136656	chr8:8136630-8136656	0	GGATGAGCTCAGCTAGCAAACAAGTCC	1	2	7	AB4	1.0	.
chr8	8139944	8139973	chr8:8139944-8139973	0	AGTCCTGTCTTTTCTGCCAGAAGCAAGTCA	1	3	10	BCD1	-	.
chr8	8140342	8140371	chr8:8140342-8140371	0	CAGCAAGTTTACCATCTCCAGGACTTGGCT	1	2	10	CD	-	.
chr8	8140822	8140842	chr8:8140822-8140842	0	AGGCAAGCTCCAGACACTCTG	1	3	1	ABC2	-	.
chr8	8144954	8144981	chr8:8144954-8144981	0	TAACATCCCCTAGTATCAAAGCATGTTC	1	2	8	AC1	1.0	.
chr8	8151126	8151153	chr8:8151126-8151153	0	AAAGTTGTCTCCAGACCAGGGAATGCCT	1	2	8	AA2	-	.
chr8	8152264	8152296	chr8:8152264-8152296	0	GTACCTGCCTATCTTTCAGAGGTAGGCAAGCTT	1	2	13	BD4	-	.
chr8	8158482	8158514	chr8:8158482-8158514	0	AAACTTATCCACCATGATCAAGTGGGCTTCCTC	1	2	13	AA2	-	.
chr8	8161882	8161906	chr8:8161882-8161906	0	TGGCTTGCTTCTTCAAAACCAGCCA	1	3	5	BCC2	-	.
chr8	8166057	8166078	chr8:8166057-8166078	0	AAAATTGTCTCCAGACATGGCC	1	2	2	AD3	-	.
chr8	8167272	8167292	chr8:8167272-8167292	0	AGGCATGTTTTCACCATGCCT	2	2	1	CD	-	.
chr8	8169828	8169857	chr8:8169828-8169857	0	AGGCTTGCCTCCTTCACTATGGGCAAGCTT	2	0	10	0	-	.
chr8	8171559	8171589	chr8:8171559-8171589	0	CAGCATGCTTTGAAAGGATTAAAGCCTGTTA	1	3	11	BCC2	-	.
chr8	8171669	8171691	chr8:8171669-8171691	0	AGACAAGCCTTACAAGTTAGTTC	1	1	3	A2	-	.
chr8	8172325	8172348	chr8:8172325-8172348	0	AGGCCTGCCCTGTGGAGCATCCCT	2	2	4	AB3	-	.
chr8	8172527	8172549	chr8:8172527-8172549	0	AGACTGGTCTTTGGAACTTGCCC	1	1	3	B2	-	.
chr8	8172962	8172981	chr8:8172962-8172981	0	AAGGAAGCCTGGGCAGGTCC	3	2	0	AB3	-	.
chr8	8174583	8174602	chr8:8174583-8174602	0	AAGCAAGTTTCTGCTTGCCC	3	2	0	CD	-	.
chr8	8174662	8174692	chr8:8174662-8174692	0	TCCCTTGCCCTTATTGGGAAGGGACTTGCTT	1	3	11	CDD2	-	.
chr8	8175224	8175254	chr8:8175224-8175254	0	AAAGATGCTTTCTTTAGCATCAGATTAGCCC	1	2	11	AA2	-	.
chr8	8175783	8175806	chr8:8175783-8175806	0	GGGGATGCCAGCAACAGCAAGCCT	1	3	4	ACC1	-	.
chr8	8177227	8177256	chr8:8177227-8177256	0	AAGCTTATCCAACACGAACTGAGAAAGCTC	1	2	10	AA2	1.0	.
chr8	8177923	8177942	chr8:8177923-8177942	0	GACCAAGCCCAGACAACCCT	2	2	0	AD3	-	.
chr8	8180376	8180398	chr8:8180376-8180398	0	AGTCATGTTCCTCAAGCTTCCTT	1	2	3	AD3	-	.
chr8	8180568	8180591	chr8:8180568-8180591	0	GAACTCGTCCTGCTACACTAGCTC	1	2	4	BD2	-	dELS,CTCF-bound
chr8	8182285	8182308	chr8:8182285-8182308	0	GAACTGGCCCCCCGGGGCTTACCT	1	2	4	AB2	-	.
chr8	8184016	8184035	chr8:8184016-8184035	0	AGGCATGCGCCAACATGCCC	4	2	0	CD	-	.
chr8	8186273	8186294	chr8:8186273-8186294	0	AAGCAAGTCATCAACCATGTCA	1	3	2	CCD2	1.0	.
chr8	8187764	8187783	chr8:8187764-8187783	0	AGACATCTCAGAACATGCTC	3	2	0	AC1	-	.
chr8	8196044	8196066	chr8:8196044-8196066	0	AAGCATGCTCTGCAGGCTTCTCA	1	2	3	AC3	-	.
chr8	8197095	8197120	chr8:8197095-8197120	0	AAACATGTTTATAACTTAACATCTTT	1	2	6	AC1	-	.
chr8	8197776	8197808	chr8:8197776-8197808	0	AAGCTGCCCTGTGATGGGAGGCAAGACATGTTT	2	2	13	AB1	-	.
chr8	8198600	8198620	chr8:8198600-8198620	0	AAGCAACTTTAGAACAACTTC	1	2	1	AA2	-	.
chr8	8199884	8199908	chr8:8199884-8199908	0	GGGGTTGCTATAGGAGGACAAGTTA	1	3	5	ACC1	-	.
chr8	8200612	8200634	chr8:8200612-8200634	0	AAAGCTGTTTATTGGGCTAGTCA	1	3	3	ABC1	-	.
chr8	8200762	8200783	chr8:8200762-8200783	0	AAGCCTGTTACAGGACTTGTTG	1	3	2	BCC1	-	.
chr8	8201595	8201615	chr8:8201595-8201615	0	CAACCAGTTAGAGACAAGTTT	1	3	1	BCC1	-	.
chr8	8207192	8207223	chr8:8207192-8207223	0	AGACAGGTCTCCATGAGGACAGAGACTAGCTT	1	1	12	B2	2.0	.
chr8	8208564	8208588	chr8:8208564-8208588	0	TATCTAGTTGCAGGAAAACAAGCTC	1	3	5	CCD1	-	.
chr8	8208799	8208825	chr8:8208799-8208825	0	AAACATTCTGCAATGGCAGGCTTGCTC	1	2	7	AC1	1.0	.
chr8	8215146	8215178	chr8:8215146-8215178	0	AAGCTAGCCTGCTTAATCCTCACAAAGATGCCA	1	2	13	AC1	1.0	.
chr8	8218365	8218390	chr8:8218365-8218390	0	GAAGAAGCTTTCCATCAGACATGCCC	2	1	6	A1	1.0	.
chr8	8222312	8222333	chr8:8222312-8222333	0	CAACTTGCTTGTTAGCTTGTTG	1	3	2	CCC	1.0	.
chr8	8227700	8227721	chr8:8227700-8227721	0	GGGCTCGCTCCTGGACCTGCCT	1	2	2	BB2	2.0	pELS,CTCF-bound
chr8	8231229	8231261	chr8:8231229-8231261	0	AGACTTTCTTTTTTGCATTCATGAGGCCTGTCC	1	2	13	AB2	1.0	.
chr8	8232322	8232346	chr8:8232322-8232346	0	GAACTTGCTCATCCTGCACTTGGCT	1	2	5	DD1	-	.
chr8	8235657	8235677	chr8:8235657-8235677	0	GTGCAAGCTTTTGGCATGTCA	2	3	1	CCD1	-	dELS
chr8	8240122	8240147	chr8:8240122-8240147	0	GAACATGTTGCAGGCCAGGCAAGCAG	1	3	6	CCD1	2.0	.
chr8	8240166	8240186	chr8:8240166-8240186	0	GGACAAGCCCAGAGCTCCTCA	1	3	1	ABC2	2.0	.
chr8	8240586	8240617	chr8:8240586-8240617	0	GAGCAGGCCCAGGACCCAGAACGGGCATCTCC	1	2	12	AB2	3.0	.
chr8	8240703	8240727	chr8:8240703-8240727	0	GGGCTTGCTTTCTCTAATATTGTTT	1	2	5	AD1	-	.
chr8	8241144	8241175	chr8:8241144-8241175	0	AAACTTGATTTACAAAAGCAGGAGACTGGCCT	1	2	12	BD2	-	.
chr8	8243618	8243637	chr8:8243618-8243637	0	AAATTTGCTCAAACAAACTC	1	2	0	AA2	2.0	pELS,CTCF-bound
chr8	8245499	8245528	chr8:8245499-8245528	0	GGAAAAGGCTACCTGGGGCCAGGCATGTTC	2	2	10	AD1	-	.
chr8	8245972	8246002	chr8:8245972-8246002	0	AAACAAGGCTGGGTTTGTTGAAGGCTGGCTT	1	2	11	BD2	3.0	.
chr8	8247528	8247552	chr8:8247528-8247552	0	CGTCTAGTTGCAAGAAAACAAGTTC	1	3	5	CCD1	1.0	.
chr8	8247704	8247729	chr8:8247704-8247729	0	AAAATTGTCTTCCATGAAACTGGTTC	1	2	6	AB3	-	.
chr8	8250723	8250745	chr8:8250723-8250745	0	CAGCATGTTGGTCAGGCTGGTCT	1	3	3	BCC1	-	.
chr8	8251387	8251406	chr8:8251387-8251406	1	AAATATGTTCCAACATGTCC	3	2	0	AC2	1.0	.
chr8	8254126	8254154	chr8:8254126-8254154	0	AAGCTAGCCCAATGCTTGAGGACTTTACC	1	2	9	AD4	-	dELS
chr8	8254626	8254657	chr8:8254626-8254657	0	GGACATTCCATCAAGAAATGGGGAACATGCCC	1	2	12	AC1	1.0	.
chr8	8259972	8259996	chr8:8259972-8259996	0	TAGCAAGTCTCCTAGAGGCCAGTCT	1	2	5	BC2	1.0	.
chr8	8260980	8261002	chr8:8260980-8261002	0	TGCTTTGCTTGAGGGACATGCCC	1	3	3	ACD1	-	dELS,CTCF-bound
chr8	8262701	8262730	chr8:8262701-8262730	0	GAACATGTTTGCCTACCACCAACCATACCT	2	2	10	AD1	-	.
chr8	8263061	8263089	chr8:8263061-8263089	0	AGCCTTGTTCTAATCACTAAGCCTTGTTC	1	2	9	DD2	-	.
chr8	8263961	8263982	chr8:8263961-8263982	0	AGGCATGCTTACAGCCAATTTT	2	2	2	AD1	-	dELS
chr8	8269443	8269471	chr8:8269443-8269471	0	ATGCTTGTTCCTGAAAGAGAAACTAGCCA	1	2	9	CD	1.0	.
chr8	8269721	8269741	chr8:8269721-8269741	0	GGGCAAACCCAAAGGAAGCTT	1	2	1	AA2	1.0	dELS,CTCF-bound
chr8	8270253	8270273	chr8:8270253-8270273	0	AGGCTTCTCCCAGGCAAACCT	1	2	1	AA2	2.0	.
chr8	8272901	8272929	chr8:8272901-8272929	0	AGGCTAGTCTGATTCATAGAGACAGGCCT	1	1	9	B1	1.0	.
chr8	8273951	8273976	chr8:8273951-8273976	0	TAAAATGTTCCTTTCGTGACATGTTC	1	3	6	ACC1	-	.
chr8	8274273	8274292	chr8:8274273-8274292	0	GAGCAAGTCTTGCCAAGCCA	2	3	0	CCD2	2.0	.
chr8	8275038	8275061	chr8:8275038-8275061	0	GAGAAAGTTTTCCTAAGCCTGTCT	1	2	4	AB2	-	.
chr8	8278473	8278501	chr8:8278473-8278501	0	AAACTAGCTGGGCATGGTGGCACATGCCT	1	2	9	CD	-	.
chr8	8279481	8279509	chr8:8279481-8279509	0	GTAGAAGTTCTGGCCTTGCAGACTTGTTA	1	3	9	ACD1	-	dELS
chr8	8280275	8280302	chr8:8280275-8280302	0	AGGCATGTAAAATTAGAATAACATGCTT	1	3	8	CCD2	1.0	.
chr8	8285160	8285183	chr8:8285160-8285183	0	GAACAAGTTCTGGAATGCATCCCC	2	2	4	AD1	2.0	dELS
chr8	8287202	8287230	chr8:8287202-8287230	0	AGACGTTCTCTTTGCTACCAAACAAGCTT	1	2	9	AB1	3.0	dELS
chr8	8289246	8289270	chr8:8289246-8289270	0	GAGCTTGCTCTGCTAGGGCACGGTC	1	2	5	BD4	1.0	dELS,CTCF-bound
chr8	8292553	8292585	chr8:8292553-8292585	0	CGGCCTGCTCCTCTTTCCCCTTGGGACAAGTTT	1	2	13	BC3	4.0	.
chr8	8294978	8295006	chr8:8294978-8295006	0	AAACACGCCTGGCACAGTAGATCATGCCT	1	2	9	BD2	-	.
chr8	8301029	8301057	chr8:8301029-8301057	0	ACATTAGCCCCTAACAAGAGAGCTAGCCT	1	2	9	AD4	-	.
chr8	8301258	8301282	chr8:8301258-8301282	0	GGACTTGTATGTTATGGAGATGTTT	1	2	5	AD2	1.0	.
chr8	8301448	8301479	chr8:8301448-8301479	0	AAACTTTCTCCATCTCAGCAATAAGGTTGTTT	1	2	12	AA2	1.0	.
chr8	8302549	8302569	chr8:8302549-8302569	0	AGACTTGCTCAATGCAAGGTT	1	2	1	DD1	2.0	.
chr8	8302639	8302664	chr8:8302639-8302664	0	AGGCATGCCTATACAGAGACTTGTAT	2	1	6	D1	1.0	.
chr8	8303382	8303408	chr8:8303382-8303408	0	AAACTAGCTGTTAAAAATAAAAAGTCC	1	3	7	ACC2	1.0	.
chr8	8304091	8304113	chr8:8304091-8304113	0	AAATAAGTCCTAAAGAAATGCTT	1	2	3	AA2	-	.
chr8	8304691	8304720	chr8:8304691-8304720	0	GAAAATGCTTTAAAAACCTAAGACATGCCC	2	1	10	A1	2.0	.
chr8	8307686	8307708	chr8:8307686-8307708	0	CCACATGCCCACCTGACTAGCCC	1	3	3	CCD1	1.0	.
chr8	8311311	8311332	chr8:8311311-8311332	0	GAGCAAGCCTCAGGACTTCCAT	1	2	2	AD4	1.0	dELS
chr8	8312372	8312392	chr8:8312372-8312392	0	AAAATTGCCCAGGGCTGGTCT	1	2	1	AB3	-	.
chr8	8312521	8312540	chr8:8312521-8312540	0	TGCCATGTTAGGGCTTGCCT	4	3	0	CCD1	1.0	.
chr8	8314712	8314744	chr8:8314712-8314744	0	AAGCATTTCCAGAGAACTTGAGGAAACTAGATT	1	2	13	AD2	-	dELS
chr8	8319651	8319673	chr8:8319651-8319673	0	GGACTTGTTTCTGGAATTTGTAT	1	2	3	AD1	1.0	.
chr8	8320125	8320157	chr8:8320125-8320157	0	AGACATCCCTCTGTGCACAGTATGGACAAATTC	1	2	13	AA2	-	dELS
chr8	8320881	8320904	chr8:8320881-8320904	0	GAGCTTGGCCTCCAAGAGATGTTT	1	2	4	AD2	-	.
chr8	8322584	8322604	chr8:8322584-8322604	0	GGACATGCCTCATGCTACCCT	2	2	1	AD1	-	.
chr8	8326319	8326340	chr8:8326319-8326340	0	AAAATTGTTGGTAAGCAAGCTA	1	3	2	ACC1	-	.
chr8	8327763	8327794	chr8:8327763-8327794	0	TGGCATCCCCCGAGTCACAGCAGGGCTTGTTA	1	3	12	ACC2	1.0	.
chr8	8327994	8328013	chr8:8327994-8328013	0	AGGCTTGACTGGACACGCTC	1	2	0	BD2	2.0	.
chr8	8329996	8330024	chr8:8329996-8330024	0	AGAAAAGCCCTGGGGAGCTGAGCAAGACT	1	2	9	AD3	-	.
chr8	8332011	8332039	chr8:8332011-8332039	0	AGGCTAGCACTGCATACCCAAACATTCCC	1	2	9	AD2	-	.
chr8	8332843	8332867	chr8:8332843-8332867	0	GAACTATCTCTCCATAAACATGGCC	1	2	5	AD2	3.0	dELS
chr8	8333361	8333391	chr8:8333361-8333391	0	GAACGTGCTTCAGGGAAGAGAAAGCATTTCT	2	2	11	AB3	1.0	.
chr8	8334055	8334080	chr8:8334055-8334080	2	GGACTTGTTCCTCTGAAGGCAAGTTT	2	0	6	0	1.0	dELS
chr8	8334882	8334914	chr8:8334882-8334914	0	AGACCAGCCTGGCCAACATGGCGAAACTCGTCT	1	2	13	BB2	-	dELS,CTCF-bound
chr8	8335967	8335990	chr8:8335967-8335990	0	CAGCTTGTTGAGAAAAACAAGCTG	1	3	4	CCC	-	.
chr8	8337190	8337214	chr8:8337190-8337214	0	AAAGAACTTCAGCGTGAACTAGTTC	1	2	5	AA1	-	.
chr8	8337539	8337570	chr8:8337539-8337570	0	AAACATGGTTCCGGGTACAGAGAGCCATGTCC	1	2	12	DD2	-	.
chr8	8338799	8338818	chr8:8338799-8338818	0	CAACATGCTAACGCAAGTCT	3	3	0	CCD2	2.0	dELS
chr8	8338913	8338937	chr8:8338913-8338937	0	AGAGTTCCTTTTTAGGGACATGCCC	2	2	5	AA1	-	.
chr8	8339850	8339878	chr8:8339850-8339878	0	AAGCGAGTCTATTAAATTTAAACAAGCAC	1	2	9	BD3	3.0	.
chr8	8340184	8340209	chr8:8340184-8340209	0	TGACATGCTTAGATAGAAACAAATTG	1	3	6	ACC1	1.0	.
chr8	8343765	8343791	chr8:8343765-8343791	0	TGGCATGTTTTCTAATAAAGCTTTATT	1	3	7	ACD2	-	.
chr8	8346621	8346645	chr8:8346621-8346645	1	GAACAAGCCTCATCTAAAAATACCC	2	2	5	AA1	2.0	dELS,CTCF-bound
chr8	8347043	8347064	chr8:8347043-8347064	0	GAACAAGTTTTTAAACAGTCTA	1	3	2	ABC2	1.0	dELS
chr8	8349679	8349700	chr8:8349679-8349700	0	AATCTTCTCTGGGGGCATGTTT	2	2	2	AD1	1.0	dELS
chr8	8350118	8350147	chr8:8350118-8350147	0	TGACAATTCAGATTTCAGAAAAGCAAGTCT	1	3	10	ACC2	1.0	.
chr8	8353294	8353320	chr8:8353294-8353320	0	CCACATGTTGGGCCATAAAACAAGTCT	1	3	7	CCD1	-	.
chr8	8358963	8358982	chr8:8358963-8358982	7	GGACATGCCTGAGCAAGCCA	5	1	0	C1	-	.
chr8	8359077	8359103	chr8:8359077-8359103	5	AAGCTAGTCTTTAAGATAAACTATTAG	1	3	7	ACD2	1.0	.
chr8	8361680	8361708	chr8:8361680-8361708	0	TAATAAGTCCTTCAATTACAGGCTTGTCA	1	3	9	ACC1	-	.
chr8	8362977	8362996	chr8:8362977-8362996	22	GGACATGCCTGGGCATGCTG	5	1	0	C1	3.0	dELS
chr8	8363177	8363203	chr8:8363177-8363203	10	AAGCTAGTCTTTAAGAGAAACTATTAC	1	2	7	AD4	-	.
chr8	8364939	8364962	chr8:8364939-8364962	0	GAAATTGTCTGTACAGACAATTTC	1	2	4	AA2	2.0	.
chr8	8365093	8365123	chr8:8365093-8365123	0	AGACATGACCTGTTTTCAATCAAGCATCTCT	1	2	11	AD2	1.0	.
chr8	8376795	8376827	chr8:8376795-8376827	0	GGGCTTGCTCTCGCTGGCACTGTGAGCATGGCT	2	1	13	D1	-	.
chr8	8378049	8378069	chr8:8378049-8378069	0	GAGCTTGCCAGGGGCTCGTCT	1	2	1	BC2	2.0	.
chr8	8381134	8381155	chr8:8381134-8381155	0	AAACTTTTTTTTAAAAAAGCTT	1	2	2	AA2	3.0	.
chr8	8382842	8382873	chr8:8382842-8382873	0	GGACCAGCCCATAGACACGGGAGAGTTTGCCC	1	2	12	AB2	-	.
chr8	8384213	8384238	chr8:8384213-8384238	0	AGGCAAGTAAGAACACAAACTTGTTT	1	2	6	CD	1.0	dELS,CTCF-bound
chr8	8384346	8384369	chr8:8384346-8384369	0	GGGGAAGTTTCCTTGAGAATGTCT	1	2	4	AA2	2.0	.
chr8	8385521	8385552	chr8:8385521-8385552	0	AGAATAGTTCAGGCCAGTGATCAGGAAAGCCT	1	2	12	AA2	2.0	pELS,CTCF-bound
chr8	8387258	8387277	chr8:8387258-8387277	0	GAACGAGTTCGAGATAGTCC	1	2	0	AB2	1.0	pELS,CTCF-bound
chr8	8387930	8387961	chr8:8387930-8387961	0	AAGGCTGTCTGGCTTCGCTGGTAGGCAAGTCT	1	2	12	AB4	-	.
chr8	8391103	8391123	chr8:8391103-8391123	0	GGGAGTGTCTGAGACAAGCTT	1	2	1	AB4	-	dELS
chr8	8391743	8391775	chr8:8391743-8391775	0	AAACTTGCTGTGATGAGCCCTTCTAGCTTCCTT	1	3	13	ACC1	-	dELS
chr8	8391801	8391824	chr8:8391801-8391824	0	CAGCAAGCCAGTTAGAGCTTGGTC	1	3	4	CCD1	-	dELS
chr8	8395291	8395316	chr8:8395291-8395316	0	AAACACGTCCACACAAAGACTTGCAC	1	2	6	BD2	1.0	.
chr8	8397342	8397366	chr8:8397342-8397366	0	AATCAAGTTTTCCTGAGGCCTGCTT	1	2	5	BD2	1.0	.
chr8	8398904	8398927	chr8:8398904-8398927	0	AGGCTTGCCCAGTAGGGGTTGTTT	1	1	4	A2	-	dELS,CTCF-bound
chr8	8399143	8399168	chr8:8399143-8399168	0	GAATTTGCTCTCAAATAGACATGTAT	1	2	6	AD3	-	dELS,CTCF-bound
chr8	8400687	8400709	chr8:8400687-8400709	0	CAACAAGCCCAACAGATATGCTT	1	2	3	AC2	-	.
chr8	8407459	8407478	chr8:8407459-8407478	11	ACACATGTCCAGGCATGTTT	4	1	0	D1	-	.
chr8	8407793	8407812	chr8:8407793-8407812	2	GGCCATGTTTAGAGATGTCC	3	2	0	AD2	2.0	.
chr8	8408552	8408575	chr8:8408552-8408575	0	AAACTATTCCTGGGAAGCTAGACT	1	2	4	AD2	4.0	.
chr8	8409812	8409837	chr8:8409812-8409837	0	AAGAAAGTTCCAGACAGAACATGGCT	1	2	6	AD3	1.0	.
chr8	8410061	8410089	chr8:8410061-8410089	0	AAGTTAGCCAGGTGTGCTGGAGCATGCCT	1	2	9	AC1	2.0	.
chr8	8411828	8411853	chr8:8411828-8411853	0	TAACATGCATCTAAGAAAGCTTGTCT	1	2	6	CD	2.0	dELS
chr8	8414905	8414933	chr8:8414905-8414933	0	GAACATGCTCCTTTAGCTCGAAGTAGTTT	1	1	9	A2	1.0	.
chr8	8415425	8415447	chr8:8415425-8415447	0	CAGCATGTTGGCCAGGCTGGTCT	1	3	3	BCC1	1.0	.
chr8	8415565	8415590	chr8:8415565-8415590	0	AGGTGAGCCCCTGAAGGAGCTAGTCC	1	2	6	AB4	-	.
chr8	8420466	8420496	chr8:8420466-8420496	0	GAACATGTATTTAGTCTGATGAGACTTTTTT	1	2	11	AD2	1.0	.
chr8	8423317	8423341	chr8:8423317-8423341	0	GAGCTTGTTTTCTTGCAACTAGATG	1	3	5	CCD1	2.0	.
chr8	8426036	8426059	chr8:8426036-8426059	0	GGACAAGCTTCCCTGAACATCTGT	1	2	4	AD4	-	.
chr8	8426711	8426732	chr8:8426711-8426732	0	AAGCAAACCCCCAAACTTGTCC	1	1	2	A2	1.0	.
chr8	8436478	8436507	chr8:8436478-8436507	0	GAGCTATTTTCCATTTCACTAACCTAGTCT	1	2	10	AD2	3.0	.
chr8	8436703	8436724	chr8:8436703-8436724	0	AACCATGTTTGAAGGTAAGTTC	1	2	2	AD2	1.0	.
chr8	8436874	8436904	chr8:8436874-8436904	0	AGACTAGCTCCAAGATTGAAAAAAGATGTAC	2	2	11	AD1	-	.
chr8	8438006	8438034	chr8:8438006-8438034	0	ATACATGTCAGGTGTTAAGGGACATGTCA	1	3	9	CCD1	2.0	.
chr8	8438319	8438338	chr8:8438319-8438338	0	GAACATGTCCAGAATAGTTA	3	2	0	AC1	1.0	.
chr8	8440986	8441014	chr8:8440986-8441014	0	AAATTAGCCTGGCATGGTGGTGCATGCCT	1	2	9	AD2	1.0	.
chr8	8445163	8445192	chr8:8445163-8445192	0	GAACTAGCTGAATGTGGAAATGGCATTCTT	1	3	10	ACC1	-	dELS
chr8	8445265	8445297	chr8:8445265-8445297	0	GGGCTAGCTCCTCCCCAAGCACACGGAATGTTT	1	2	13	AC1	1.0	dELS
chr8	8446034	8446056	chr8:8446034-8446056	0	AAACTAGCCTGGTGAACATAGTG	1	3	3	ACD2	-	.
chr8	8446082	8446110	chr8:8446082-8446110	0	AAGTTAGCCCGGCATGGTGGCGCATGCCT	1	2	9	AD2	2.0	.
chr8	8446687	8446717	chr8:8446687-8446717	0	AGTCTTGTTTCTCTTCTGTATGGGTTTGTTT	1	2	11	AD2	2.0	.
chr8	8447621	8447643	chr8:8447621-8447643	0	CACCATGTTCTCCAGGCTAGTCT	1	2	3	CD	-	.
chr8	8459368	8459388	chr8:8459368-8459388	0	AGACATGCCCGAGACTGGTTA	2	2	1	BC3	1.0	.
chr8	8462945	8462970	chr8:8462945-8462970	0	TGCTTTGCTTCCGCATAGGCTAGTTT	1	3	6	ACD1	-	.
chr8	8469040	8469068	chr8:8469040-8469068	0	AAACATGCCTCTTCATACAAAGCATGTTC	2	0	9	0	2.0	.
chr8	8471315	8471338	chr8:8471315-8471338	0	AGGCTTGCTTAGGTAAACAAAGCA	1	3	4	ACD2	-	.
chr8	8476016	8476048	chr8:8476016-8476048	0	AAACAAATTTACAAGAAAAAAACAAACAACCCC	1	2	13	AA2	-	.
chr8	8480606	8480628	chr8:8480606-8480628	0	CACCATGTCAGCCAGGCTAGTCT	1	3	3	CCD1	2.0	.
chr8	8481182	8481210	chr8:8481182-8481210	0	GAACATGCATGTTGGTGACACACATGCTT	1	2	9	DD2	2.0	.
chr8	8482504	8482530	chr8:8482504-8482530	0	GAGTATTTTTTTTTTAAAGACTTGCTT	2	2	7	AA1	-	.
chr8	8489035	8489065	chr8:8489035-8489065	0	AGACTTGTCAATGCCACTCCTCAAATAGCCT	1	3	11	ACC2	-	.
chr8	8491059	8491087	chr8:8491059-8491087	0	TGACTTGCTCCAGGTCACAGAGCTAGTAA	1	3	9	CCD1	1.0	.
chr8	8496705	8496725	chr8:8496705-8496725	0	AATCATGTTTTAAAAATGCTT	1	2	1	AD2	-	.
chr8	8504930	8504958	chr8:8504930-8504958	0	AGAGATGTTTTTGTGAAACAGACTAGTTT	2	1	9	A1	1.0	.
chr8	8505402	8505425	chr8:8505402-8505425	0	GGGCTTCCTCTTAAGAACATGTCT	1	1	4	A2	1.0	.
chr8	8508282	8508305	chr8:8508282-8508305	0	AATTAAGTCTGAATGGACATGCTC	1	2	4	AD4	1.0	.
chr8	8508686	8508714	chr8:8508686-8508714	0	TGGCTTTTCTGTTAAAACAGGACTAGCTA	1	3	9	ACC2	-	.
chr8	8508829	8508851	chr8:8508829-8508851	0	TAACAAGTTCCCCAGAGTTGCTG	1	3	3	ACC2	3.0	.
chr8	8515154	8515173	chr8:8515154-8515173	2	AGGCATGTGTCAACATGCCC	4	2	0	CD	-	.
chr8	8515390	8515412	chr8:8515390-8515412	1	AGGAATGTCCAAGATGCATGCCC	1	2	3	AD2	1.0	.
chr8	8516645	8516669	chr8:8516645-8516669	0	AGGCCTTTCCAGACTGAACTAGTCT	1	2	5	AB1	1.0	.
chr8	8516832	8516860	chr8:8516832-8516860	0	AGACTTGCCTGGGACTCATGGACGTGCCT	1	1	9	B2	1.0	.
chr8	8516880	8516904	chr8:8516880-8516904	0	CAGCTAGTGCGAACAAAACAAGCCA	1	3	5	CCD2	2.0	.
chr8	8517080	8517106	chr8:8517080-8517106	0	GGAGTAGTCAAGGATGAGGGCATGCTG	1	3	7	ACC1	1.0	dELS,CTCF-bound
chr8	8517951	8517980	chr8:8517951-8517980	0	TAACAAGTTCAAAGAATAAAAATCATGTCT	1	2	10	CD	2.0	.
chr8	8518791	8518820	chr8:8518791-8518820	0	AAGTTTCCCCATTCTGTGGGAAGCAAGCTT	1	2	10	AA1	1.0	.
chr8	8520844	8520864	chr8:8520844-8520864	0	AAGCTTGTTCTAGACAATATT	1	2	1	AD4	-	.
chr8	8521150	8521176	chr8:8521150-8521176	0	AAACAAGTTTCCTTTAGATGCTACCTT	1	2	7	AD1	1.0	.
chr8	8521579	8521598	chr8:8521579-8521598	0	AGGCATTTTCTGACAAGCCA	3	3	0	ACC2	3.0	.
chr8	8526130	8526152	chr8:8526130-8526152	0	GAAATTGCCTAATTAACTAGCTG	1	3	3	ACC1	2.0	.
chr8	8527753	8527774	chr8:8527753-8527774	0	TGGCATGCTTGAAAACAACCAC	1	3	2	ACD2	-	.
chr8	8527924	8527943	chr8:8527924-8527943	0	GGGCAAGTTTGGGATTGTTA	2	2	0	AC1	1.0	.
chr8	8528395	8528414	chr8:8528395-8528414	0	AGGCATGCCCCACCATGCCC	4	2	0	CD	1.0	.
chr8	8529599	8529628	chr8:8529599-8529628	0	AGGTTTGTCTGAAAGCAGGAGAATTTGTTT	1	2	10	AA2	-	.
chr8	8532475	8532503	chr8:8532475-8532503	0	GATCATGTTCTTTGTTACTCAGCATGTTC	1	2	9	CD	-	.
chr8	8534597	8534617	chr8:8534597-8534617	0	AGGCTTGTCTCGAACTTCTGA	1	3	1	ACD2	2.0	.
chr8	8536166	8536193	chr8:8536166-8536193	0	GGTCTTGCTTTGTTGCCCAGGCTAGTCT	1	1	8	D1	-	.
chr8	8537439	8537459	chr8:8537439-8537459	0	AAACATCCCCAGGCCATGCTT	1	2	1	AD2	1.0	dELS,CTCF-bound
chr8	8539342	8539373	chr8:8539342-8539373	0	AAACAATTTTGTGATATTGTAAAAACAACTCT	1	2	12	AA2	-	.
chr8	8539971	8540000	chr8:8539971-8540000	0	AGGCTAATTTTGTTAAGATTAGACTTGGCT	1	2	10	AD2	1.0	.
chr8	8541032	8541062	chr8:8541032-8541062	0	TCTCTTGCCTGCTGCCATGTAAGACATGCCT	1	3	11	CDD2	-	.
chr8	8548956	8548981	chr8:8548956-8548981	0	GGACTTGCACTGAGATGGGGTTGTTT	1	2	6	AD2	1.0	dELS,CTCF-bound
chr8	8550487	8550510	chr8:8550487-8550510	0	AAAAATGTTTTTGAAAACAATTTT	1	2	4	AA2	1.0	.
chr8	8551440	8551461	chr8:8551440-8551461	0	AAACATTCTCCTAAAATAGTTT	1	2	2	AA2	-	.
chr8	8552217	8552241	chr8:8552217-8552241	0	AGTCAAGTTCAAATATGGCATGTTA	1	3	5	CCD1	1.0	.
chr8	8553735	8553760	chr8:8553735-8553760	0	GGGGAAGCCCAAGAGAGAACTTGCCT	1	1	6	A1	-	dELS
chr8	8566180	8566199	chr8:8566180-8566199	0	AGACTAGCCTGGGCAACATA	2	3	0	ACD2	1.0	.
chr8	8569635	8569659	chr8:8569635-8569659	0	GAACAAATTTACTTAATACAAGTTT	1	2	5	AD2	-	.
chr8	8569815	8569843	chr8:8569815-8569843	0	AGGTAAGTTTAGTCTAACAAGGTTTGTTT	1	2	9	AA2	-	.
chr8	8571952	8571972	chr8:8571952-8571972	0	TAGCTAGCCCTCAACAAGACT	1	3	1	CCD1	-	.
chr8	8574425	8574449	chr8:8574425-8574449	0	AAGGAAGTCTGAAGCAGGCTAGACT	1	2	5	AD3	-	.
chr8	8574768	8574790	chr8:8574768-8574790	0	GGAATGGCTTCTGGAACATGTTT	2	2	3	AB1	-	.
chr8	8576026	8576053	chr8:8576026-8576053	0	AGGCTTGGCTACCACAGAAAACAAGTTA	1	2	8	CD	-	dELS
chr8	8576287	8576317	chr8:8576287-8576317	0	AGAAATATCTGAAAAGTGGTTAGACAAGTCT	2	2	11	AA1	2.0	dELS,CTCF-bound
chr8	8581698	8581730	chr8:8581698-8581730	0	AAGCTAGTCCTCAGCTCTGTGTTGAGAATTTTC	2	2	13	AA1	-	.
chr8	8582109	8582138	chr8:8582109-8582138	0	AGTCCAGTTCCTTGCATTTAAAACTAGCTT	1	2	10	BD4	1.0	.
chr8	8583323	8583354	chr8:8583323-8583354	0	AGGGAACCTCCGTTCGCCACAAAGACATGTCC	2	2	12	AA1	-	.
chr8	8585503	8585522	chr8:8585503-8585522	0	AGACAGGTCCAGATTTGCCC	1	2	0	AB2	-	.
chr8	8587288	8587311	chr8:8587288-8587311	0	GGACATTTTTGGTTGGACTTGGCT	1	2	4	AD2	1.0	.
chr8	8590005	8590030	chr8:8590005-8590030	0	AACCTTGTCTTAGAAAAGAATTGTTT	1	2	6	AD2	-	.
chr8	8593469	8593495	chr8:8593469-8593495	0	GGGCATGCCTGTAGTCCCAGCTACTCT	1	2	7	AC1	1.0	.
chr8	8594295	8594326	chr8:8594295-8594326	0	AGGCTATTTTCTGCTCAATGACCAGCTAGTTT	1	2	12	AC2	1.0	dELS,CTCF-bound
chr8	8597611	8597634	chr8:8597611-8597634	0	AAGCATATTTACTAAGAGTTGTCT	1	2	4	AA2	1.0	.
chr8	8597769	8597796	chr8:8597769-8597796	0	GGACTTGCCTGCCTCCATCAGAAAGCCT	1	2	8	AC1	3.0	.
chr8	8601866	8601890	chr8:8601866-8601890	0	GGCCTGGTCCTGACTGAGCATGTTT	2	2	5	BD1	-	.
chr8	8603305	8603335	chr8:8603305-8603335	0	AAACTTACCTGCTCAATTCTAAGGCATGCAT	1	2	11	AD2	-	.
chr8	8605999	8606024	chr8:8605999-8606024	0	GGAATTGTCCTCCCTAAGGAATGCTT	1	2	6	AA2	1.0	.
chr8	8608263	8608286	chr8:8608263-8608286	0	GACCATGCCCTGGAGAGCTTCCCC	1	2	4	AD3	1.0	.
chr8	8609004	8609036	chr8:8609004-8609036	0	CAGATTGTTTGCTGTTGGTATATAGACATGCTA	1	3	13	ACC1	3.0	.
chr8	8611763	8611782	chr8:8611763-8611782	2	TGGCATGTCCTAACCAGCCT	3	3	0	BCC2	1.0	.
chr8	8612056	8612086	chr8:8612056-8612086	0	AAGCTTTTCTTTGGTCCTCAGAGACTAATTT	1	2	11	AA2	-	.
chr8	8615983	8616004	chr8:8615983-8616004	0	AACCTTGTCCTAAAACATGTTT	2	1	2	D1	-	dELS,CTCF-bound
chr8	8617171	8617190	chr8:8617171-8617190	0	AAACTTGTAAAAGCAAGCTG	2	3	0	CCD2	-	.
chr8	8617193	8617215	chr8:8617193-8617215	0	GCACATGTTCTCAGGACCTGCTC	1	2	3	BD2	-	.
chr8	8618046	8618065	chr8:8618046-8618065	0	AAACAAACCCAAAAAAGCCT	1	2	0	AA2	4.0	.
chr8	8621958	8621982	chr8:8621958-8621982	0	CAGCAAGTTTTCAGGAGGCAAGGTT	1	2	5	CD	-	.
chr8	8625954	8625973	chr8:8625954-8625973	10	AAACAAGCCTGGGCTAGCCT	4	0	0	0	1.0	dELS
chr8	8629182	8629204	chr8:8629182-8629204	0	AAACATCCTTGAAAAGATAGTCC	1	2	3	AA2	2.0	.
chr8	8629265	8629291	chr8:8629265-8629291	0	AGACTTGCCTCCAAACAGAGTCAGTCC	1	2	7	AB1	-	.
chr8	8630550	8630574	chr8:8630550-8630574	0	ACAAAAGCTCCAGGGAAGCTTGTTT	1	2	5	AD4	2.0	.
chr8	8633086	8633107	chr8:8633086-8633107	0	AAATATGTTTATGAGCATATTC	1	2	2	AA2	-	.
chr8	8633177	8633205	chr8:8633177-8633205	0	AAACATGGTCTAGAAGCCTAAACTTTTTC	1	2	9	AD2	-	.
chr8	8635272	8635299	chr8:8635272-8635299	0	GAACATACCTTAGGCTAGGGACAAATTT	1	2	8	AA2	1.0	.
chr8	8637293	8637313	chr8:8637293-8637313	0	AAGCAAGCTGGAAACTTGCAT	1	2	1	CD	2.0	.
chr8	8640933	8640954	chr8:8640933-8640954	0	AGGTAAACCTAGAGGCAAGCTT	1	2	2	AA1	1.0	.
chr8	8641003	8641032	chr8:8641003-8641032	0	AAAATAGTTCTAGAAAATGAGGGTTTGTCT	1	2	10	AA2	2.0	.
chr8	8646772	8646799	chr8:8646772-8646799	0	AGATTTGTTCCAGAATCCAGGCAAGTCA	1	2	8	AC2	2.0	.
chr8	8650618	8650645	chr8:8650618-8650645	0	CAGCATTTCTGGCAAAAGTGGCTAGTTC	1	3	8	ACC2	-	.
chr8	8656203	8656235	chr8:8656203-8656235	0	AGACAGGCCAAAACATTGACTCCAGGCATGTTT	1	2	13	BC1	3.0	.
chr8	8659869	8659900	chr8:8659869-8659900	0	AAGAGAGCCCTCACCAGAACCCAAACATGCTG	1	3	12	ABC1	-	CTCF-only,CTCF-bound
chr8	8660768	8660787	chr8:8660768-8660787	0	AAGAGTGTTTGGACTTGCTC	3	2	0	AB4	-	.
chr8	8660941	8660968	chr8:8660941-8660968	0	AGGCTTCCCTTCTAACAAAAAGTAGCCC	1	2	8	AA2	2.0	.
chr8	8661582	8661613	chr8:8661582-8661613	0	GAACATTTTCAGTATTATGCTGGGTCTTGTTT	1	2	12	AD2	-	.
chr8	8665226	8665245	chr8:8665226-8665245	8	CGGCATGTGCAAACTTGTTC	4	2	0	CD	1.0	pELS,CTCF-bound
chr8	8673257	8673279	chr8:8673257-8673279	0	AGACCAGCCTGGCCAACATGCTG	1	3	3	BCC1	1.0	.
chr8	8673631	8673653	chr8:8673631-8673653	0	ACACATGTATAATGAGCATGCCC	1	2	3	DD1	-	dELS
chr8	8675358	8675385	chr8:8675358-8675385	0	GAACAAGTCGGGGGACCAGGTCATGTTG	1	3	8	CCD2	1.0	.
chr8	8678049	8678071	chr8:8678049-8678071	0	GAACTAGTTATAGTAAATTGTTT	1	3	3	ACC2	-	.
chr8	8678812	8678832	chr8:8678812-8678832	0	AAGCTTCCTCGAGGCCAGCTT	1	2	1	AB2	1.0	.
chr8	8679420	8679442	chr8:8679420-8679442	0	AGGCAGGCTTCAAAGACAACCTT	1	2	3	AB2	2.0	.
chr8	8682895	8682915	chr8:8682895-8682915	0	AGACAAATTTAGAACCTGCCC	1	2	1	AB2	1.0	dELS
chr8	8686030	8686059	chr8:8686030-8686059	0	AAACATGTCACAAAATAAAGAGACAAGATG	1	3	10	CCD1	1.0	.
chr8	8687651	8687678	chr8:8687651-8687678	0	AGACTAGCTTTTTTACTTGGACAAGCTC	2	0	8	0	1.0	dELS
chr8	8687739	8687761	chr8:8687739-8687761	0	AGGCAAGTCACGTGGCCAAGCCT	1	2	3	CD	2.0	dELS
chr8	8687989	8688009	chr8:8687989-8688009	0	AAAATAGTTCTGAACTTGCTG	1	2	1	AC2	-	.
chr8	8690568	8690595	chr8:8690568-8690595	0	AGGCTAGCCAGGGCAACATAGCAAGATC	1	3	8	CCD1	-	.
chr8	8692261	8692288	chr8:8692261-8692288	0	TGACAAGTTTGGTAAGTTTAACAGGTTC	1	3	8	BCC1	3.0	.
chr8	8693178	8693200	chr8:8693178-8693200	0	TGCCATGTTGGCCAGACTAGTCT	1	3	3	CCD1	-	.
chr8	8694977	8695008	chr8:8694977-8695008	0	AGATTTGTCTTAATTTTGTGTGAGGCATGTTG	1	2	12	AC2	-	.
chr8	8705437	8705466	chr8:8705437-8705466	0	AAGTTAGTCAGGCATAGTGGCAACATGTCT	1	3	10	ACC1	1.0	.
chr8	8706001	8706022	chr8:8706001-8706022	0	CAGCAAGTCTCAGGAGTTGCTG	1	3	2	ACC2	1.0	.
chr8	8711024	8711045	chr8:8711024-8711045	0	GAGCTAGCTGGAACACAAGCCC	1	2	2	CD	2.0	.
chr8	8713443	8713469	chr8:8713443-8713469	0	AATCAAATCTACATCAAGAGCATGTTC	2	2	7	AD1	-	.
chr8	8714117	8714136	chr8:8714117-8714136	0	ATGCATGTCTGAGCATCCTT	3	2	0	AD3	1.0	.
chr8	8718177	8718202	chr8:8718177-8718202	0	TAACATGCTCAAGAAAAAACAACACT	1	3	6	ACD2	-	.
chr8	8720156	8720182	chr8:8720156-8720182	0	AGTCAAGTTCAGTGGCCAGTCAAGTCC	1	2	7	DD2	1.0	.
chr8	8724489	8724517	chr8:8724489-8724517	0	AAATTAGCCCAGTGTGGTGGCACATGCCT	1	2	9	AD2	-	.
chr8	8725801	8725820	chr8:8725801-8725820	0	GGGCGTGCTTGTGCATGCCT	2	2	0	BD2	2.0	.
chr8	8727696	8727718	chr8:8727696-8727718	0	AAACATGCCACAGAGGATTGTTT	1	2	3	AC2	-	.
chr8	8730866	8730892	chr8:8730866-8730892	0	AGACTTGTTTCCTGTTAGAAAGTGTTC	1	2	7	AB1	-	.
chr8	8731316	8731343	chr8:8731316-8731343	0	CAACATGTTAGACAGAGAAAACGAGTTC	1	3	8	BCC2	4.0	.
chr8	8736893	8736922	chr8:8736893-8736922	0	AAGTTTGTTCTAATGATCTGAGACATCTCT	1	2	10	AA2	3.0	.
chr8	8740427	8740446	chr8:8740427-8740446	0	TGATTAGCCAAAGCAAGCCT	3	3	0	ACC1	-	.
chr8	8743376	8743398	chr8:8743376-8743398	0	ACACAAGCTTAAATAACAAGTCA	1	3	3	CCD1	1.0	.
chr8	8745971	8746002	chr8:8745971-8746002	0	AAACTTGCCAGGCATTTGGGGAAAACAAGATC	1	2	12	CD	-	.
chr8	8748744	8748770	chr8:8748744-8748770	0	AGGTTTGTCCTGGCTCCTGACTTGCCT	1	2	7	AC2	1.0	.
chr8	8750600	8750619	chr8:8750600-8750619	0	AACCAAGCCTGGGGATGCTC	3	2	0	AD2	-	.
chr8	8750786	8750812	chr8:8750786-8750812	0	GAACTTGCTCCTGGGCAAAGAATGCTG	1	2	7	AC1	1.0	dELS,CTCF-bound
chr8	8752647	8752671	chr8:8752647-8752671	0	CAACAAGGCACAACAAGGCATGCTC	1	3	5	CCD2	2.0	dELS
chr8	8755355	8755386	chr8:8755355-8755386	0	TGACATGTCCCTATCATTCCTTGAGCATTTCT	1	2	12	AC2	-	.
chr8	8756079	8756107	chr8:8756079-8756107	0	AGGCATGCGCCACAACACCGAGCTAATTT	1	2	9	AD2	1.0	.
chr8	8756560	8756583	chr8:8756560-8756583	0	AAGCATATTTCCTAGGACATTTTT	1	2	4	AA2	2.0	.
chr8	8759503	8759522	chr8:8759503-8759522	0	AGACAAGCCTGGGCAACATA	2	3	0	ACD2	2.0	.
chr8	8761601	8761623	chr8:8761601-8761623	0	CAGCATGCCTGGCTAACTTTTTT	1	3	3	ACC1	-	.
chr8	8762695	8762727	chr8:8762695-8762727	0	AAACAAATTTACAAGAAAAAAACAAACAACCCC	1	2	13	AA2	2.0	.
chr8	8763636	8763658	chr8:8763636-8763658	0	GAACTATCTATTAGAACATGCTG	1	3	3	ACC2	-	.
chr8	8764329	8764358	chr8:8764329-8764358	0	TAGCAAGCCCCATGCACGAAGGGCTAACTC	1	2	10	AC2	-	dELS
chr8	8764591	8764616	chr8:8764591-8764616	0	AAACTAGCTTATCCATGAGCTGGTGA	1	3	6	BCD2	-	dELS
chr8	8766160	8766192	chr8:8766160-8766192	0	AAGGGAGTCCCCCTTGGAAGCAAAGGCATGCTT	1	2	13	AB4	1.0	.
chr8	8766635	8766657	chr8:8766635-8766657	0	AGACTAGCCTGGCCAACATGATG	1	3	3	CCD1	2.0	.
chr8	8770084	8770106	chr8:8770084-8770106	0	AGACTAGCCTAGCCAACATGGTG	1	3	3	CCD1	1.0	.
chr8	8776180	8776199	chr8:8776180-8776199	1	AGACTTGCTCAGGCAAATCA	3	2	0	AC3	-	.
chr8	8778846	8778867	chr8:8778846-8778867	0	AAACTGGTCTGGGGGGATGTCC	1	2	2	AB2	-	.
chr8	8782733	8782762	chr8:8782733-8782762	0	AAACTTTCCCTCCTGCCCTAAAACTTGCCT	1	1	10	A2	1.0	.
chr8	8783878	8783898	chr8:8783878-8783898	0	AAGCTTCTCTGGAGCATCTTT	1	2	1	AA2	-	.
chr8	8784120	8784149	chr8:8784120-8784149	0	GAGTTAGCCCAAAATCATACAAATAAGCCT	1	2	10	AA2	-	.
chr8	8787980	8788002	chr8:8787980-8788002	0	TCTCTAGCTCCATAAACTTGTCC	1	3	3	CDD2	-	.
chr8	8789594	8789617	chr8:8789594-8789617	0	TGGCATGTTGTATTAACCATGTCT	1	3	4	CCD2	-	.
chr8	8789896	8789916	chr8:8789896-8789916	0	AAGCCTGTCCTAGACCTGCCT	1	2	1	BB2	1.0	dELS
chr8	8791563	8791592	chr8:8791563-8791592	0	CAGCAAGCTGCCATTTGTCCAGAGAAGCTC	1	3	10	ACC2	2.0	.
chr8	8793142	8793169	chr8:8793142-8793169	0	AGACAAGTTATAAGAGTAAATCATGTTG	1	3	8	CCD2	2.0	.
chr8	8794653	8794679	chr8:8794653-8794679	0	AAACTTCCCTACTTAGAGAACATTCCT	1	2	7	AA2	1.0	.
chr8	8800415	8800434	chr8:8800415-8800434	0	CAGCATGTTCGAGCTAGACT	4	2	0	CD	1.0	dELS
chr8	8806760	8806782	chr8:8806760-8806782	0	AGGCCAGCCTAGCCAACATGTTG	1	3	3	BCC1	1.0	.
chr8	8809043	8809068	chr8:8809043-8809068	0	GGGCAAACCCTACTGTGAACTTGTAT	1	2	6	AD2	1.0	.
chr8	8809148	8809172	chr8:8809148-8809172	0	CAGCTAGTTGCAGGAAAACAAGCTC	1	2	5	CC	1.0	.
chr8	8809664	8809690	chr8:8809664-8809690	0	AGACTTGGCTAAGGATGAGACAAGCTT	1	1	7	D2	-	dELS
chr8	8812483	8812513	chr8:8812483-8812513	0	CAGTAAGCTGGGGCAATGACAGGGCTTGCCT	1	3	11	ACC1	-	.
chr8	8812674	8812705	chr8:8812674-8812705	0	AGGCATGTTTTGCTTTTGCTTTGTGCTTGTTT	1	1	12	D2	-	.
chr8	8814577	8814603	chr8:8814577-8814603	0	AAAAATGCTGAATGAAAAGACAAGTCA	1	3	7	ACC1	1.0	dELS,CTCF-bound
chr8	8815169	8815195	chr8:8815169-8815195	0	AACCATGTCCCTGCAAAGGACATGATC	1	2	7	DD3	1.0	.
chr8	8820940	8820961	chr8:8820940-8820961	0	AGAGAAGCTCTCAAGCAAGACC	1	2	2	AD3	1.0	dELS
chr8	8824812	8824832	chr8:8824812-8824832	0	AAGCAAGTTGGAGGCAAGGCC	1	2	1	CD	2.0	dELS
chr8	8824972	8824997	chr8:8824972-8824997	0	AGGCTAGACTCCTAGGGGACCTGCTT	1	2	6	BD2	2.0	dELS
chr8	8827597	8827627	chr8:8827597-8827627	0	AGACTTCTTTCCATGTGAAAGGAATTAGCTC	1	2	11	AA2	1.0	.
chr8	8832277	8832306	chr8:8832277-8832306	0	AAGCAAGCCACCCACTGGGAGAACATGTTT	2	1	10	C2	-	.
chr8	8832328	8832350	chr8:8832328-8832350	0	GGACTTGTTTCTAGAATATATTT	2	2	3	AA1	1.0	.
chr8	8837968	8837987	chr8:8837968-8837987	0	AGACTTGTACATGCATGTTC	3	2	0	DD2	-	.
chr8	8839579	8839610	chr8:8839579-8839610	0	ATCCATGCCTTCCTCATCTCATAAGCTTGCTC	1	2	12	DD4	-	.
chr8	8840256	8840278	chr8:8840256-8840278	0	AGGCTAGCCTGGCCAACATGGCA	1	3	3	CCD1	1.0	.
chr8	8840671	8840694	chr8:8840671-8840694	0	CAACATTCCTTTAGGAACAAGTCC	1	2	4	AC1	-	.
chr8	8840799	8840826	chr8:8840799-8840826	0	TGCCTTGCCTTGTGTGATAAACATGCTC	1	2	8	CD	1.0	.
chr8	8840929	8840955	chr8:8840929-8840955	0	GAGCATATTCTCATATTGGATTTGTTT	1	2	7	AA2	-	.
chr8	8844373	8844392	chr8:8844373-8844392	0	GAAATAGTCCAGACTTCTTC	1	2	0	AA2	-	dELS
chr8	8844420	8844449	chr8:8844420-8844449	0	AGTCTTGTTTACCAAAATACAAATAAGCCT	1	2	10	AD2	1.0	dELS
chr8	8846526	8846548	chr8:8846526-8846548	0	AAACTAGTTCATTTAAAATGTTC	1	2	3	AC1	-	dELS
chr8	8846769	8846792	chr8:8846769-8846792	0	GAATTAGCCCTCCTAGACAGGTTT	1	2	4	AB3	-	.
chr8	8848560	8848588	chr8:8848560-8848588	0	AAAATACTTCATGAGATAAAGACAAGCCC	1	2	9	AA1	2.0	.
chr8	8851492	8851518	chr8:8851492-8851518	0	GGAGTTGTTATCTAAATCAACAAGTTT	1	3	7	ACC1	1.0	.
chr8	8857854	8857885	chr8:8857854-8857885	0	AAGCAAGTTTCCCTGTAGAGTTGGGCAAATTC	1	1	12	A1	-	.
chr8	8858293	8858322	chr8:8858293-8858322	0	AATTTTGCTTTTTTAAAACTAAGCAAGTCT	1	2	10	AD4	-	.
chr8	8864982	8865002	chr8:8864982-8865002	0	AAACATGTTTCAGGCCAGGTC	2	2	1	BD1	1.0	.
chr8	8868965	8868986	chr8:8868965-8868986	0	AAAAAAGATTATGGGCATGTTC	2	2	2	AD1	-	.
chr8	8872047	8872077	chr8:8872047-8872077	1	AAAGTTATTCACACTTTGCATAAACATGCCC	2	2	11	AA1	-	dELS
chr8	8873076	8873096	chr8:8873076-8873096	0	AGCCCAGCTCTAGGCAAGCCA	1	3	1	BCD1	1.0	dELS
chr8	8873251	8873280	chr8:8873251-8873280	0	TAGCATGTTCAGGGAAAATGTGACCAGCTC	1	3	10	BCC2	-	dELS
chr8	8874813	8874835	chr8:8874813-8874835	0	GAACAAGCTAGAAAAAAATGCCT	1	2	3	AC2	-	.
chr8	8879219	8879245	chr8:8879219-8879245	0	GCACATGCCTGTAGTCCCAGCTAGTTG	1	3	7	CCD1	1.0	.
chr8	8885584	8885605	chr8:8885584-8885605	0	AAACTTGCTCTAAGACAAGTAT	1	1	2	D1	1.0	.
chr8	8885714	8885744	chr8:8885714-8885744	0	AGACTTTCTTTTCGGAGCCAGGGTCTTGCCC	1	2	11	AD2	-	.
chr8	8887769	8887798	chr8:8887769-8887798	0	GGGCTTGTTTCTGCATCTCAGTACAAGCTT	1	1	10	D2	-	dELS
chr8	8888579	8888606	chr8:8888579-8888606	0	GGACACGTTCCCAACTAAAAACTAGTTT	1	1	8	B2	2.0	.
chr8	8889059	8889088	chr8:8889059-8889088	0	CAACTAGTCCTGGAATTCTTCCACTTGCTT	1	3	10	CCD2	-	.
chr8	8890516	8890548	chr8:8890516-8890548	0	TACCAAGCTGTGGACCCATTCAAAGGCTTGCCC	1	3	13	CCD1	3.0	dELS
chr8	8896038	8896060	chr8:8896038-8896060	0	AGACCAGCCTGGCCAACATGTCA	1	3	3	BCC1	1.0	.
chr8	8898755	8898775	chr8:8898755-8898775	0	CAACAAGCCCCAAGTAAGCTT	1	2	1	AC2	-	.
chr8	8899066	8899091	chr8:8899066-8899091	0	AAACAACTTCCTTTGGAAACTTTTTC	1	2	6	AA2	-	.
chr8	8900434	8900466	chr8:8900434-8900466	0	GAGATAGCCCTTCGAAAGGTGTTAGGCTTGGTC	1	2	13	AD3	2.0	.
chr8	8901930	8901954	chr8:8901930-8901954	0	TGGCATTTTGAAATGAAGCATGTCC	1	3	5	ACC2	1.0	.
chr8	8904991	8905014	chr8:8904991-8905014	0	TAGTAAGTTCTTATTAGCAAGTTT	1	3	4	ACC1	-	dELS
chr8	8907152	8907173	chr8:8907152-8907173	0	AAACATATTTTTAAAATAGTTT	1	2	2	AA2	-	.
chr8	8913103	8913128	chr8:8913103-8913128	0	GAACATGTTCAAGGTGGGGCTTGGTG	1	2	6	CD	1.0	.
chr8	8914229	8914257	chr8:8914229-8914257	0	AGGCATCCTTTAGAAAGACGAGAATGTCT	1	2	9	AA2	2.0	dELS
chr8	8929075	8929094	chr8:8929075-8929094	0	AGACAAGCCTGGGCAACATC	3	2	0	AD4	1.0	.
chr8	8932409	8932431	chr8:8932409-8932431	0	ACACTTGTCCTGAAAGCATCTCT	1	2	3	AD3	3.0	.
chr8	8932853	8932872	chr8:8932853-8932872	1	TAACTAGTTGCAACTTGTTA	2	4	0	CCCC	-	.
chr8	8933437	8933465	chr8:8933437-8933465	0	AAACTAATTCTGGTGGTGTTAGCAAGCCA	1	3	9	ACC2	-	.
chr8	8935092	8935121	chr8:8935092-8935121	0	AAACTAGTATGGTTCAATAGAAACTTTCCC	1	2	10	AD2	1.0	.
chr8	8937179	8937206	chr8:8937179-8937206	0	GAGCTACCTCAGCACCCAAGACAATTCC	1	2	8	AA2	1.0	.
chr8	8937404	8937430	chr8:8937404-8937430	0	AAGCTAGCTAGAGAAAAGAAAATGTTA	1	3	7	ACC2	-	.
chr8	8938262	8938281	chr8:8938262-8938281	0	AACCATGTTTATACTTGCTT	3	2	0	DD2	1.0	.
chr8	8938705	8938732	chr8:8938705-8938732	0	GAGCATTCTTGCCAGAAAAAGCTACTTT	1	2	8	AA2	1.0	dELS,CTCF-bound
chr8	8940077	8940103	chr8:8940077-8940103	0	AAACATATTCATGCCTAAGACTCGTCC	1	2	7	AB2	1.0	dELS
chr8	8942233	8942260	chr8:8942233-8942260	0	AAGCAAGTTTATTAGAGAAGGAAAGCTC	1	1	8	A2	-	.
chr8	8947254	8947277	chr8:8947254-8947277	0	AGGAAAGTTTTCCTGAACTTTCTT	1	2	4	AA2	-	dELS
chr8	8949964	8949996	chr8:8949964-8949996	0	GAGAATGTGCCAGAATCACTCATGAGCAAGCTC	2	2	13	AD1	-	.
chr8	8953618	8953638	chr8:8953618-8953638	0	TGGCAAGCCACAGAAAAGCTT	1	3	1	ACC2	2.0	.
chr8	8956016	8956048	chr8:8956016-8956048	0	GAATTTGTTTCTGAGCAAATGTGAGACAATTCT	1	2	13	AA2	-	.
chr8	8957830	8957849	chr8:8957830-8957849	0	AGACTAGCCTGGGCAACATA	2	3	0	ACD2	-	.
chr8	8960918	8960938	chr8:8960918-8960938	0	CAACAAGTCTCTAGGAAGTTC	1	3	1	ACC2	-	.
chr8	8962776	8962804	chr8:8962776-8962804	0	GGAGAATTTTAGCTCAGTGGAGCTAGTTC	1	2	9	AA1	-	.
chr8	8963618	8963643	chr8:8963618-8963643	0	AGAGAAGCCCGGACCAGGGCTAGTTT	1	1	6	A1	-	.
chr8	8964125	8964146	chr8:8964125-8964146	0	GAACATTTTTTAAAGTATGCTC	1	2	2	AA2	1.0	.
chr8	8964728	8964749	chr8:8964728-8964749	0	AAGGATGTTCCAGGAATAGTCC	1	2	2	AA2	1.0	.
chr8	8965804	8965836	chr8:8965804-8965836	0	GGGGTTGTTTGTTTTTTTCCTGTAAATTTGTTT	1	2	13	AA2	-	.
chr8	8966232	8966256	chr8:8966232-8966256	0	TTGCTTGTTTTTATCAGGCTTGTCA	1	3	5	CCD1	1.0	.
chr8	8970915	8970943	chr8:8970915-8970943	0	AAAAAAGTCTAAAGCTGGTAAACTAATCC	1	2	9	AA2	1.0	.
chr8	8977348	8977374	chr8:8977348-8977374	0	GAATTAATTTGTTTATAAAGCATGTTT	2	2	7	AA1	-	.
chr8	8980478	8980499	chr8:8980478-8980499	0	AAACAAGCTCCAAGCCATCCTC	2	2	2	AD1	-	.
chr8	8981527	8981555	chr8:8981527-8981555	0	GAAGTAGTCCAAAATTGTGTAACTAGTTT	1	2	9	AC2	1.0	.
chr8	8983152	8983175	chr8:8983152-8983175	0	GGACTTGCTTTGTCACACATGCTG	1	2	4	CD	-	.
chr8	8986794	8986824	chr8:8986794-8986824	0	AATCTTGCTTGCTCTCGCACTAGGAATGTTT	1	2	11	AD2	-	.
chr8	8990281	8990300	chr8:8990281-8990300	0	ATACAGGCTTAAGCATGTTT	3	2	0	BD1	-	.
chr8	8990982	8991013	chr8:8990982-8991013	0	GGGGTTGCCTCCATTAGGGAAAGGGCAAGTAT	1	2	12	AD3	3.0	.
chr8	8993823	8993842	chr8:8993823-8993842	0	AAGCATGCTCCACCATGCCA	3	3	0	CCD2	-	.
chr8	8998305	8998336	chr8:8998305-8998336	0	GAACTTGTTTTATAAGATATGAAGACATATTG	1	2	12	AC3	1.0	.
chr8	9001194	9001215	chr8:9001194-9001215	0	GGGCTTGTTTTAAGGCTTTTGA	1	3	2	ACD2	1.0	.
chr8	9005258	9005278	chr8:9005258-9005278	0	TAGCATTTCCAGAACATGTTT	1	2	1	AC1	-	.
chr8	9013382	9013409	chr8:9013382-9013409	0	GAGCATTTTCTTCAGGTATAACTTGTTC	1	2	8	AC2	1.0	dELS
chr8	9014216	9014242	chr8:9014216-9014242	1	AGGCATGCTTTATCCCATTACTTGCCA	1	3	7	CCD2	3.0	dELS
chr8	9015023	9015055	chr8:9015023-9015055	0	AGACAGGTTTCACCACTTCGGCCAGGCTGGTCT	1	2	13	BB2	1.0	.
chr8	9015909	9015929	chr8:9015909-9015929	0	AAAATAGTTTAAAGCTAATTT	1	2	1	AA2	-	.
chr8	9018683	9018710	chr8:9018683-9018710	0	AAAAAAGTTCAGACTCTTGAGCTTGGCC	1	2	8	AD3	3.0	.
chr8	9021448	9021468	chr8:9021448-9021468	0	AAGCATGTTCTAAAGTAGTTT	1	1	1	A2	-	dELS
chr8	9024932	9024958	chr8:9024932-9024958	0	ATGCATGTTAAAAAAAAAAGCTTGCTT	1	2	7	CD	1.0	.
chr8	9025388	9025410	chr8:9025388-9025410	0	CAGCTTCTTATAGGGACTTGTTC	1	3	3	ACC2	-	.
chr8	9030949	9030973	chr8:9030949-9030973	0	AAGTTAGTCAATAAAAGACTTGTTT	1	2	5	AC1	2.0	.
chr8	9034299	9034327	chr8:9034299-9034327	0	AGGCATGCTTCATTTTATTGCACTTCTCT	2	2	9	AD1	2.0	.
chr8	9036669	9036696	chr8:9036669-9036696	0	GAGCAAGTTTAGAATACAAGTCATTTTT	2	2	8	AD1	-	.
chr8	9039569	9039594	chr8:9039569-9039594	0	AAACAAGTTATTTAGGAAGCAAGTTA	1	2	6	CC	-	.
chr8	9040275	9040296	chr8:9040275-9040296	0	TAACAAGTCCCCAAACATCCCC	1	2	2	AC2	2.0	.
chr8	9041441	9041463	chr8:9041441-9041463	0	AAACAAGTCTCAAGAGCTTTTAA	1	3	3	ACD2	-	.
chr8	9043640	9043661	chr8:9043640-9043661	0	GGGCAATTTTGGAAGCTTTTTT	1	2	2	AA2	-	.
chr8	9044185	9044209	chr8:9044185-9044209	0	AAACATCTTCAAATAAAACATCTTC	1	2	5	AA2	-	.
chr8	9044229	9044257	chr8:9044229-9044257	0	AAGGATGTCCTTGTTAGCATGGCATGCTG	1	3	9	ACC1	1.0	.
chr8	9046232	9046255	chr8:9046232-9046255	0	ATGCTAGTTCTTCTGAGCATATCT	1	2	4	AD3	2.0	.
chr8	9046603	9046634	chr8:9046603-9046634	0	AAACATGCTAGGTATGAAATATCAACTTTCTC	1	3	12	ACC1	-	.
chr8	9047516	9047547	chr8:9047516-9047547	0	AAAAAAGTTTTTAAAATTAGCCAGGCTAATTT	1	2	12	AA2	1.0	.
chr8	9047917	9047941	chr8:9047917-9047941	0	TGGCTTGATCTCTTCAAACAAGTCC	1	2	5	CD	2.0	.
chr8	9049640	9049659	chr8:9049640-9049659	0	AAACAACTTTTGACTTGCTG	2	3	0	ACC2	-	.
chr8	9049681	9049701	chr8:9049681-9049701	0	AGACATCTCAGAAGCATGCCC	1	2	1	AC1	1.0	.
chr8	9051980	9052009	chr8:9051980-9052009	0	GACCTTGCTCTGTTAAACGGGGGCATGCCA	1	2	10	CD	2.0	.
chr8	9055411	9055434	chr8:9055411-9055434	0	GGGGAAACCTAGCCAGGCTTGCCT	1	2	4	AA1	1.0	.
chr8	9055916	9055938	chr8:9055916-9055938	0	ATACTAGTTTCTGTGGCTTGCCT	1	2	3	CD	-	.
chr8	9056368	9056395	chr8:9056368-9056395	0	GGACTTGCCCACGTTGTTAAACTATTAG	1	3	8	ACD2	1.0	.
chr8	9061694	9061721	chr8:9061694-9061721	0	AGACATGATCAGCAGGGAGAGCATGTGT	1	2	8	DD2	3.0	.
chr8	9063380	9063412	chr8:9063380-9063412	0	GAAATTGCTGGGCAGGTGGGGGAGGGCTAGTCA	1	3	13	ACC1	1.0	.
chr8	9063928	9063957	chr8:9063928-9063957	0	AAGGTTGCCCATAGTGAAGGAGGCAAGCCC	1	1	10	A1	-	.
chr8	9065357	9065379	chr8:9065357-9065379	0	GAGGATGCTCAGTAGGCTGGTTT	2	2	3	AB3	1.0	dELS,CTCF-bound
chr8	9067785	9067815	chr8:9067785-9067815	0	CAGCTAGTCTGAGCAGAACTGGGACAGGTCC	1	2	11	BC2	1.0	.
chr8	9069506	9069526	chr8:9069506-9069526	0	AAACATGTTTGAAGGTATTTT	2	2	1	AA1	-	.
chr8	9070038	9070060	chr8:9070038-9070060	0	AGACTAGCCTGGTTAACATGGTG	1	3	3	CCD1	-	.
chr8	9073738	9073757	chr8:9073738-9073757	0	AAACAGGCTTAAACTATTTC	1	2	0	AB2	-	.
chr8	9073853	9073875	chr8:9073853-9073875	0	CAACTAGCTTCTTAAAAAAGTCA	1	3	3	ACC2	2.0	.
chr8	9075824	9075856	chr8:9075824-9075856	0	AGACAAGGTCTTGCCATATGCCCAGGCTGGTTT	1	2	13	BD2	1.0	.
chr8	9079503	9079529	chr8:9079503-9079529	0	GGGCTAGCAAAAAAGAGGAGCTTGCTA	1	3	7	CCD2	-	.
chr8	9080038	9080062	chr8:9080038-9080062	0	AAAGTTGTTTGTCAGGAGCTGGCTT	1	2	5	AB3	1.0	dELS
chr8	9086948	9086968	chr8:9086948-9086968	0	TAACTAGTTTTAAACTAGTTA	2	2	1	CC	-	.
chr8	9087459	9087481	chr8:9087459-9087481	0	CAACATGTTGGCCAGGCTGGTCT	1	3	3	BCC1	1.0	.
chr8	9096625	9096647	chr8:9096625-9096647	0	AGGCATGCTTTGAGAAGAGGCCT	2	2	3	AB1	1.0	.
chr8	9110166	9110196	chr8:9110166-9110196	0	GGGCAAGTTCTCAAAGATCTCAAGAAAGTCT	1	1	11	A2	-	.
chr8	9118745	9118764	chr8:9118745-9118764	7	AGGCATGCACCAACATGCCC	4	2	0	CD	1.0	.
chr8	9121566	9121590	chr8:9121566-9121590	0	GAACATGCCAACAAAAGACAATTTT	1	2	5	AC2	-	.
chr8	9126591	9126610	chr8:9126591-9126610	7	AGGCAAGTTCTGACTTGCCT	4	1	0	C2	-	.
chr8	9141055	9141085	chr8:9141055-9141085	0	GGGCAAGCTGATGTCGAAGGAGAACGTGTCC	1	2	11	BC2	1.0	.
chr8	9147297	9147318	chr8:9147297-9147318	0	AGCCTTGTTTTTAAACAAGTAC	1	2	2	DD3	1.0	dELS
chr8	9148516	9148539	chr8:9148516-9148539	0	ACACTTGCTTCCATAGAGATGCCT	1	2	4	AD2	-	.
chr8	9148618	9148649	chr8:9148618-9148649	0	GGGCAAACCCTAACAGATCATGGAGATAGTTT	1	2	12	AA2	-	pELS
chr8	9150122	9150149	chr8:9150122-9150149	0	GGACAACTCTGCCCAAGGAAACATTTCC	1	2	8	AA2	-	pELS,CTCF-bound
chr8	9152099	9152119	chr8:9152099-9152119	0	TAACTTGATCTGAACTAGCCA	1	3	1	CCD2	1.0	.
chr8	9152478	9152510	chr8:9152478-9152510	0	ATACAAGCCTTTAGCTCTATAGAGAGCTTCCCC	1	2	13	AD3	2.0	pELS,CTCF-bound
chr8	9152712	9152743	chr8:9152712-9152743	0	GGCTAAGTTTCTCAGGTGTAGTGAGCATGCTG	1	3	12	ACD1	-	.
chr8	9157313	9157338	chr8:9157313-9157338	0	AAACTAGTGCTTCAATAAGCATCTTC	1	2	6	AD2	1.0	.
chr8	9160057	9160087	chr8:9160057-9160087	0	AGCCAAGACCTTGGAAAACAAAGACTTGCCT	1	2	11	DD1	1.0	.
chr8	9161812	9161831	chr8:9161812-9161831	0	AGACATGCTTTAGCCAGTTT	3	2	0	BC1	1.0	.
chr8	9162045	9162075	chr8:9162045-9162075	0	AAACTTCCTTTCTAAGCAAGCAGACTTGGCT	1	2	11	AD2	-	.
chr8	9162976	9163006	chr8:9162976-9163006	0	AGGCATGTCTTACATGGCAGCAGACAAGAGA	1	3	11	CDD3	1.0	.
chr8	9164186	9164208	chr8:9164186-9164208	0	AGACAGGTTTCTGAGGTTTGTCT	1	2	3	AB2	-	.
chr8	9170001	9170022	chr8:9170001-9170022	0	AAGCTTGCTTGATAACAGGTCA	1	3	2	BCC1	-	.
chr8	9170333	9170354	chr8:9170333-9170354	0	AGAGTTGCCTGCAGACAAGTCC	1	1	2	A1	1.0	.
chr8	9175325	9175345	chr8:9175325-9175345	0	AAACAAGATCCAGCCAAGTCC	1	2	1	DD2	-	.
chr8	9175955	9175979	chr8:9175955-9175979	0	GAATAAGCCTCGTGCCAGCTTGTCT	1	2	5	AC2	-	.
chr8	9181320	9181344	chr8:9181320-9181344	0	AAACTTGTTGGACTATAAATTGCCT	1	3	5	ACC2	-	.
chr8	9181581	9181606	chr8:9181581-9181606	0	TAGCTTGCCTAGAGTCAGACTTTCAT	1	3	6	ACD2	-	pELS
chr8	9187982	9188008	chr8:9187982-9188008	0	AAGCAAGCCTCCTCCCTTAGCTTCCCA	1	3	7	ACC1	1.0	pELS
chr8	9188613	9188641	chr8:9188613-9188641	0	TAGCTAGCTGTGTGATCTTGAACAAGTTT	1	2	9	CC	1.0	pELS
chr8	9188923	9188947	chr8:9188923-9188947	0	GAAAAAGTCTCAGGTGGGCATGCGT	1	2	5	AD3	-	PLS
chr8	9190109	9190136	chr8:9190109-9190136	0	TGGCAAGCCTTGGATCAATAACATGCTG	1	3	8	CCC	2.0	.
chr8	9191494	9191516	chr8:9191494-9191516	0	AGGCAGGTCTCTAAGACATGCTA	1	2	3	BC2	1.0	.
chr8	9194835	9194867	chr8:9194835-9194867	0	TAACATGTCTTTGTTGCACCCTAAAACATGACC	1	2	13	CD	-	.
chr8	9196951	9196982	chr8:9196951-9196982	0	AGGCTGGCTCTCTGATCACACAGAACTTGCAT	1	2	12	BD2	2.0	.
chr8	9201085	9201110	chr8:9201085-9201110	0	GAATATGCCTCACTTTGGATTTGTCT	1	2	6	AA2	-	.
chr8	9202242	9202273	chr8:9202242-9202273	0	TAGCTAGCCCTGAGAACCAAATGAGCAACCTG	1	3	12	ACC1	-	.
chr8	9203958	9203987	chr8:9203958-9203987	0	AGAATTGCTCATCTTCTTCAGGACTGGTTC	1	2	10	AB3	1.0	.
chr8	9206761	9206786	chr8:9206761-9206786	0	AAGCAAGTTGCTGCATCAGGAAGCTC	1	3	6	ACC2	1.0	.
chr8	9207092	9207121	chr8:9207092-9207121	0	AGACATCTCATTCGGATGCCTAACAAGCTT	1	3	10	ACC2	1.0	.
chr8	9209223	9209254	chr8:9209223-9209254	0	AGACAGGCCTCCATGGACCTGTAGGCATCCCC	1	2	12	AB2	2.0	dELS
chr8	9209397	9209420	chr8:9209397-9209420	0	AAACTTCTCTTGCTGAACATTTTT	1	2	4	AA2	-	.
chr8	9209931	9209960	chr8:9209931-9209960	0	CAGCATGTTTTTCTGTCTGAGAGCATGGCC	1	2	10	CD	-	.
chr8	9210368	9210392	chr8:9210368-9210392	0	AGACAACCCCAGCACCGACATGCTG	1	3	5	ACC2	2.0	.
chr8	9211740	9211770	chr8:9211740-9211770	0	GTGCTTGTTTCTCTCCTTTAACAACTTGCCC	1	2	11	CD	2.0	.
chr8	9211842	9211863	chr8:9211842-9211863	0	AGCCAAGCTCCTGGGCTTGATC	1	2	2	DD3	2.0	.
chr8	9215145	9215175	chr8:9215145-9215175	0	AAGCATGCTTCTGTGAGGTCTGGCCATCCCT	2	2	11	AD1	-	.
chr8	9216441	9216468	chr8:9216441-9216468	0	ATTCAAGTTTCGAATGCAGAACTTGTCA	1	3	8	CDD2	1.0	.
chr8	9220423	9220442	chr8:9220423-9220442	0	AGGCATGCACAACCATGCCT	3	2	0	DD2	-	.
chr8	9220767	9220791	chr8:9220767-9220791	0	TCTCATGTTTAATTAAAACTTGCCT	1	3	5	CDD2	1.0	.
chr8	9223906	9223933	chr8:9223906-9223933	0	AGTCTTCCCCATTAGGAAAAGCTAGCCT	1	2	8	AD1	-	.
chr8	9224420	9224447	chr8:9224420-9224447	0	AGACTAGCCTGGGCAGCATAGCAAGACC	1	2	8	CD	-	.
chr8	9225516	9225536	chr8:9225516-9225536	0	AAGCTAGTTAGCGACTCGCCC	1	3	1	BCC1	2.0	.
chr8	9228837	9228856	chr8:9228837-9228856	0	ACACATGCCCAGGCAACTTT	3	2	0	AD3	-	.
chr8	9230693	9230718	chr8:9230693-9230718	0	ACACAAGCCCTGTAGAGAACTGGCCT	1	2	6	BD3	-	dELS
chr8	9231508	9231532	chr8:9231508-9231532	0	TAACAACCTCATTGATAACTTGCCT	1	3	5	ACC2	-	pELS
chr8	9236262	9236286	chr8:9236262-9236286	0	AGGCTAGTCAGACAGTGAGTTGTTC	1	3	5	ACC2	-	.
chr8	9237967	9237998	chr8:9237967-9237998	0	GGGCATGCTTGCAAAGTGTGACAGACTTGTCT	2	0	12	0	2.0	.
chr8	9240342	9240370	chr8:9240342-9240370	0	TGACTTGTTCATGGTCACACTGCTAGCCT	1	3	9	CCD2	-	.
chr8	9243783	9243813	chr8:9243783-9243813	0	AGACTAGTTCTCATTTTTCTCAAGCTAGATA	1	2	11	CD	-	.
chr8	9245316	9245339	chr8:9245316-9245339	0	CAACTAGTTCAACATAGCTAGTCT	1	2	4	CC	-	.
chr8	9249944	9249966	chr8:9249944-9249966	0	AGACTGGTGTTTGGAACTTGCCC	1	2	3	BD1	-	.
chr8	9250380	9250399	chr8:9250380-9250399	0	AAGGAAGCCTGGACAGGCCC	3	2	0	AB3	-	.
chr8	9250434	9250453	chr8:9250434-9250453	0	AAGGATACTTAGACTAGTTC	2	2	0	AA1	1.0	.
chr8	9252934	9252959	chr8:9252934-9252959	0	AGGCAGGTTCATTAGCAAACGTGTCC	1	2	6	BB2	1.0	.
chr8	9257720	9257747	chr8:9257720-9257747	0	GGGAAAGCTCAGATGATCAGAAAAGTTC	1	2	8	AA2	3.0	.
chr8	9260944	9260970	chr8:9260944-9260970	0	AAGCATGTCTCCACAATGAAAAAGGTT	2	2	7	AD1	2.0	.
chr8	9262682	9262708	chr8:9262682-9262708	0	GGACATGCCAACACACCCAGCTAATTT	1	3	7	ACC1	1.0	.
chr8	9267413	9267443	chr8:9267413-9267443	0	GGGCCTGTCCTGGGACCTCCTGGACATCCCT	2	2	11	AB3	1.0	.
chr8	9269864	9269887	chr8:9269864-9269887	0	CAGCATGTTTTTATTAGCAATTTT	1	3	4	ACC1	1.0	dELS
chr8	9270866	9270894	chr8:9270866-9270894	0	CAGATAGTCTGGCTCCAGCTGGCATGCCC	1	3	9	ACC1	1.0	.
chr8	9271353	9271373	chr8:9271353-9271373	0	GAACTTGCTTGGAAGTTGTGT	1	2	1	AD1	-	.
chr8	9275401	9275420	chr8:9275401-9275420	0	GAACTTTTTCAAATTTGTTT	1	2	0	AA2	-	.
chr8	9279158	9279178	chr8:9279158-9279178	0	GGGGTAGCCCAAAACTTGTTC	1	1	1	A1	1.0	.
chr8	9281976	9282003	chr8:9281976-9282003	0	GAACAAACCCATGTGCAAAAGAAAGTTC	1	2	8	AA2	-	.
chr8	9283763	9283789	chr8:9283763-9283789	0	AAACTTTTTCTGGTATGAAACATCCTT	1	2	7	AA2	-	.
chr8	9285273	9285301	chr8:9285273-9285301	0	AGGCTTTCTCAGTGTCACAGAACTTGCTT	1	1	9	A2	-	.
chr8	9287479	9287505	chr8:9287479-9287505	0	TAGCATGCTTCACGAATGTGCATGTCA	1	3	7	CCD2	2.0	.
chr8	9288415	9288437	chr8:9288415-9288437	0	TGACATGTTGCCCAGGCTGGTCT	1	3	3	BCC1	1.0	.
chr8	9297405	9297426	chr8:9297405-9297426	0	GGTCAAGTCCAGAGGATTGCTT	1	2	2	AD2	-	dELS
chr8	9297442	9297469	chr8:9297442-9297469	0	AGACAAGCCTGGGTAACAAAGCAAGACC	1	1	8	D1	1.0	.
chr8	9298498	9298523	chr8:9298498-9298523	0	GAGCATGTTTAACTTCTGACTTCTCC	1	2	6	AC1	-	.
chr8	9299071	9299094	chr8:9299071-9299094	0	AGCCATGCCCGGAAACACATGCCT	1	2	4	DD2	1.0	.
chr8	9299596	9299627	chr8:9299596-9299627	0	AAACATGGCTCCACATAAACATAGACATGTCT	1	1	12	D2	-	.
chr8	9300181	9300200	chr8:9300181-9300200	0	ACACTAATCCAGACAAGTTT	2	2	0	AD1	-	.
chr8	9301112	9301138	chr8:9301112-9301138	0	AGGCAAGTTTCACTAACAGGAATGATT	2	2	7	AD1	-	.
chr8	9303490	9303509	chr8:9303490-9303509	0	GGATCTGTCTAAGCATGTTG	3	3	0	ABC1	1.0	dELS,CTCF-bound
chr8	9305291	9305314	chr8:9305291-9305314	0	GAACTAGCTTCATTCAGCTAGTTC	1	1	4	C2	1.0	.
chr8	9308876	9308900	chr8:9308876-9308900	0	GAACATGCTTCAAGGAGGCAAATCT	2	1	5	A1	-	.
chr8	9310373	9310393	chr8:9310373-9310393	0	GAACAAACTCAGAACATGTGC	1	2	1	AD2	-	.
chr8	9314460	9314489	chr8:9314460-9314489	0	GAAAAAGTCCCTCTTCCAGGCAGCTTGCCT	1	2	10	AC2	-	.
chr8	9316712	9316731	chr8:9316712-9316731	0	AGACTAGCCTGGACAACATG	2	3	0	ACD2	1.0	.
chr8	9318192	9318217	chr8:9318192-9318217	0	GGACATGTTTGTATTGGCAGAAGTTT	2	2	6	AD1	2.0	dELS
chr8	9319428	9319460	chr8:9319428-9319460	0	GACCTTGCTTAGGGCGGGGATAAGAACAAGCTG	1	2	13	CD	-	.
chr8	9319818	9319837	chr8:9319818-9319837	0	AGACTAGTTAAAAATTGCTA	2	3	0	ACC2	1.0	dELS,CTCF-bound
chr8	9325360	9325380	chr8:9325360-9325380	0	AGACTTGTTGGAGGCATACCT	1	2	1	AC2	2.0	.
chr8	9325787	9325806	chr8:9325787-9325806	0	GGACTTGCCTAACCAAGCAC	2	2	0	DD1	-	.
chr8	9332487	9332509	chr8:9332487-9332509	0	GAGCTTGTCACATCAGCCTGCCC	1	3	3	BCC2	1.0	.
chr8	9337034	9337061	chr8:9337034-9337061	0	AAGGAAGCCAGGCAGTGTTGACAAGTCC	1	3	8	ACC1	1.0	.
chr8	9337073	9337103	chr8:9337073-9337103	0	CACTTTGCTCAGCCTCAGTCAAGGCTAGCCC	1	3	11	ACD1	2.0	.
chr8	9337246	9337272	chr8:9337246-9337272	0	GAAGTCGCCCAGCAAGGAAGCATGTCT	2	2	7	AB1	3.0	.
chr8	9337799	9337825	chr8:9337799-9337825	0	AAGCAAGATTAGCACCAGGGAAAGCTT	1	2	7	AD2	1.0	.
chr8	9337944	9337972	chr8:9337944-9337972	0	GGGAATGCTTTCAATATGCAGAGATGTTT	1	2	9	AA2	-	dELS,CTCF-bound
chr8	9338043	9338075	chr8:9338043-9338075	0	AAGCTTGCCCAGGAGGCTGAGCTGGAGGAGCCT	1	2	13	AB1	2.0	dELS,CTCF-bound
chr8	9341354	9341376	chr8:9341354-9341376	0	GTGCATGTTCATTGAGCATTTTT	1	2	3	AD3	1.0	.
chr8	9342404	9342434	chr8:9342404-9342434	0	GAGCATGCCTGGGCCAGCAGCAGACAGCCTT	1	2	11	AB4	-	.
chr8	9349456	9349488	chr8:9349456-9349488	0	GGACTTCCCTGACTACGCAGCTTAAAGTAGCTC	1	2	13	AA2	-	.
chr8	9351449	9351478	chr8:9351449-9351478	0	AAGCTTTTCCAGTGTCATCAGAGCATTCTC	1	2	10	AA2	1.0	dELS,CTCF-bound
chr8	9351577	9351600	chr8:9351577-9351600	0	GGACAATTTCAACAAAAATTGTCT	1	2	4	AA2	1.0	.
chr8	9354157	9354181	chr8:9354157-9354181	0	GAACATGTCTGTTACAGAAAATTCT	2	2	5	AA1	1.0	.
chr8	9354607	9354633	chr8:9354607-9354633	0	AAAAAAGTTTTACAGGAAAGCAGGTTT	1	2	7	AB3	1.0	.
chr8	9357219	9357239	chr8:9357219-9357239	0	AGACAAGCCCTCAGCATTTCC	1	2	1	AC1	2.0	.
chr8	9357496	9357518	chr8:9357496-9357518	0	GAGTTTGTCTGTGAAACAATCCT	1	2	3	AA2	2.0	.
chr8	9362568	9362596	chr8:9362568-9362596	0	AAACTTTTCTAAGGAAAATCAACATGTCT	1	2	9	AC2	4.0	.
chr8	9365749	9365769	chr8:9365749-9365769	0	GAACATGCTGATAAGATGTTT	1	3	1	ACC2	1.0	.
chr8	9366761	9366780	chr8:9366761-9366780	0	AGGCTTGTTCAGGCCTTCTC	3	2	0	AB1	3.0	.
chr8	9368927	9368946	chr8:9368927-9368946	0	GGGATTGTTCAGACATCCCT	1	2	0	AA2	2.0	.
chr8	9372306	9372329	chr8:9372306-9372329	0	AAACTAGTATGGACAAGGAAGCCT	1	2	4	AD2	1.0	.
chr8	9375084	9375103	chr8:9375084-9375103	0	AAGTTTGCCCAAACTTGTGT	2	2	0	AD3	-	.
chr8	9377018	9377042	chr8:9377018-9377042	0	GGACAATGTTGCACTGGACATGCTC	2	2	5	AD1	1.0	.
chr8	9386301	9386327	chr8:9386301-9386327	0	AAGATGGCTCCAGGGGAGAACTTGCTT	1	2	7	AB1	1.0	.
chr8	9386500	9386522	chr8:9386500-9386522	0	GAGCAAGTCTCTAAGATTTGCCA	1	2	3	AC1	-	.
chr8	9386633	9386663	chr8:9386633-9386663	0	CAGCTAGTTTAAGAAAGAGGATGGCTTTCTT	1	3	11	ACC1	-	.
chr8	9394770	9394794	chr8:9394770-9394794	0	AAGCTTCCTGGTATGAGACATGCTT	1	2	5	AC1	1.0	CTCF-only,CTCF-bound
chr8	9395017	9395036	chr8:9395017-9395036	0	AAAAATGTCCAGACAAGGTC	3	2	0	AD3	1.0	.
chr8	9395675	9395695	chr8:9395675-9395695	0	AAACTAGCTTTGGGGTAACCT	1	2	1	AA1	-	.
chr8	9396917	9396943	chr8:9396917-9396943	0	GAGCATGCACAGTTCCAGAGCAATCCT	1	2	7	AD2	-	.
chr8	9397838	9397869	chr8:9397838-9397869	0	AAACTTCCCTGGCTCCAGAGAGGAGGAAGTCC	1	2	12	AA2	-	.
chr8	9402306	9402331	chr8:9402306-9402331	0	AAACTTGCTTTAACGGAGGCTTGAAT	1	2	6	DD4	-	.
chr8	9405556	9405575	chr8:9405556-9405575	0	AAGCTAGTCTAGGAAAGTTC	2	1	0	A2	1.0	dELS
chr8	9407543	9407562	chr8:9407543-9407562	0	TAGCTTGTTTAAACTTAATT	2	3	0	ACD2	-	.
chr8	9408544	9408573	chr8:9408544-9408573	0	GAAATAGCCGTATGCTGTGTAGACATGCTG	1	3	10	ACC1	-	.
chr8	9412689	9412718	chr8:9412689-9412718	0	AGGCAAGCAGGGGGTCTTTGGGGCTAGTTG	1	3	10	CCD2	1.0	.
chr8	9412850	9412873	chr8:9412850-9412873	0	AGGCATGTTGTATCCGACATGCTC	1	2	4	CC	-	.
chr8	9413129	9413156	chr8:9413129-9413156	0	AGACCAGCCTGGGCAACAGAGCAAGATC	1	2	8	BD3	-	.
chr8	9414402	9414433	chr8:9414402-9414433	0	AAGCATGCCAGGTGTTGGGATAGGTCATGCTG	1	3	12	CCD2	-	.
chr8	9415146	9415169	chr8:9415146-9415169	0	AGACTAGTCATTGTAGACTTGTGC	1	2	4	CD	1.0	.
chr8	9416771	9416803	chr8:9416771-9416803	0	AGCCTTGCCCTGTCCCAGGTACTGAGGATGCTC	1	2	13	AD2	1.0	.
chr8	9417014	9417037	chr8:9417014-9417037	0	AAGCTAGTTAGGCAGGAGAAGCCT	1	2	4	AC2	-	.
chr8	9417169	9417189	chr8:9417169-9417189	0	GAGTTTGTCTAAAACTTTCCC	1	2	1	AA2	-	.
chr8	9417489	9417515	chr8:9417489-9417515	0	CAGCATTTTTCAAGTGAAAGCAAGTTT	1	2	7	AC1	-	.
chr8	9418140	9418165	chr8:9418140-9418165	0	AGACATGCTCATGTGTGTGCACGCTC	2	2	6	BD1	-	.
chr8	9418969	9418997	chr8:9418969-9418997	0	GGGCTTCTCCATGTTGGTCAGGCTGGTCT	1	2	9	AB2	1.0	.
chr8	9427576	9427608	chr8:9427576-9427608	0	AAGGTTGTTTGTTTTTTTCTTGTAAATTTGTTT	1	2	13	AA2	2.0	.
chr8	9428433	9428465	chr8:9428433-9428465	0	GAAGAGGTCCTTCACATCTGAAAGGGCTTGTTT	1	2	13	AB1	1.0	.
chr8	9429583	9429605	chr8:9429583-9429605	0	GAACATGCTTACTAGAATTGCTG	1	2	3	AC1	2.0	.
chr8	9431829	9431859	chr8:9431829-9431859	0	GAGTTTGTTCGAAGTATTGAGAGGCTTTCTT	1	2	11	AA2	-	.
chr8	9431992	9432016	chr8:9431992-9432016	0	GAAGAAGCTCATCCAAAGAAAGCCC	1	2	5	AA2	1.0	.
chr8	9437291	9437310	chr8:9437291-9437310	0	TAACATGTCCTGAGTTGCTC	3	3	0	ACC2	-	.
chr8	9438822	9438842	chr8:9438822-9438842	0	ATGCAAGCTTCCAGCTTGCTT	1	2	1	CD	-	.
chr8	9442153	9442185	chr8:9442153-9442185	0	GAGGTTGTTTGTTTTTTTCTTGTAAATTTGTTT	1	2	13	AA2	2.0	.
chr8	9443940	9443963	chr8:9443940-9443963	0	GGACTTGTTTTGGTTGGTAAGCTA	1	3	4	ACC2	-	.
chr8	9446251	9446279	chr8:9446251-9446279	0	GAACTTCCTCCTTTAGCTTGGAGAAGTTT	1	2	9	AA2	3.0	.
chr8	9450949	9450976	chr8:9450949-9450976	0	GAACATGTCTAGTACAAGAGGTGTGCCC	2	2	8	AB1	1.0	.
chr8	9453539	9453562	chr8:9453539-9453562	0	GGGCTTGCTGGGAGAAGATAGTTA	1	3	4	ACC2	1.0	.
chr8	9458312	9458334	chr8:9458312-9458334	0	AGCCTTGCTCTAAAGACCAGTTC	1	2	3	BD2	2.0	.
chr8	9459528	9459557	chr8:9459528-9459557	0	AGACAAGCCTGGCCCACATGGTGCAACCCC	1	2	10	AD1	4.0	.
chr8	9460767	9460789	chr8:9460767-9460789	0	CAGCAAGGTTGGGGAGCTTGTCT	1	2	3	CD	-	.
chr8	9464048	9464069	chr8:9464048-9464069	0	AGGTAAGTTCAAAAATAAGCTC	1	2	2	AA2	-	.
chr8	9465315	9465337	chr8:9465315-9465337	0	AGACTAGCCTGGCCAACATGGTG	1	3	3	CCD1	1.0	.
chr8	9466883	9466911	chr8:9466883-9466911	0	CGGGTTGTTTAAAAGTGTGTAGCATGTCC	1	3	9	ACC1	-	.
chr8	9467263	9467283	chr8:9467263-9467283	0	GAGCTTCCTAGAGACTTGTTG	1	3	1	ACC2	1.0	.
chr8	9467519	9467546	chr8:9467519-9467546	0	TGACTTGCCTGCTTCTAACAGCATGCAC	1	3	8	CCD1	-	.
chr8	9468363	9468391	chr8:9468363-9468391	0	TTGTTTGTTCTTAAAGTGAAAGCAAGTTT	1	3	9	ACD1	-	.
chr8	9486897	9486919	chr8:9486897-9486919	0	GAGCTAGTTAACACAGCAAATTT	1	3	3	ACC1	-	.
chr8	9487376	9487399	chr8:9487376-9487399	0	GGACCTGTTCCAGAGGGGATGCCT	1	2	4	AB2	2.0	.
chr8	9487590	9487619	chr8:9487590-9487619	0	AAAGAAATTCAATGGTGTGAAGGCAAGCTT	1	2	10	AA1	-	dELS
chr8	9487661	9487684	chr8:9487661-9487684	0	AGATAAGCTTCGGGAGACAAGCTG	1	2	4	AC2	-	dELS
chr8	9487884	9487907	chr8:9487884-9487907	0	AGGCATCTTGCCAGTGGCTTGCCT	1	3	4	ACC2	1.0	.
chr8	9502654	9502673	chr8:9502654-9502673	0	AAGCATGTACCAACATGCCC	4	2	0	CD	1.0	.
chr8	9507006	9507034	chr8:9507006-9507034	0	AGGCATGCACCACTATGGCAGGCTAATTT	1	2	9	AD2	-	.
chr8	9510785	9510805	chr8:9510785-9510805	0	GAAATTGCCTCTAGCTAGCTA	1	3	1	ACC1	-	.
chr8	9514622	9514652	chr8:9514622-9514652	0	GAACTTGCCTAGATCCACCTGAAGCAACACA	1	3	11	ACD2	-	dELS
chr8	9515058	9515077	chr8:9515058-9515077	0	TATGTTGCCCAGGCTAGTCT	2	3	0	ACD1	1.0	.
chr8	9518078	9518107	chr8:9518078-9518107	0	GGGCCAGATTTACACATCTGAAACATGTCT	2	2	10	BD1	-	dELS
chr8	9523593	9523614	chr8:9523593-9523614	0	AGAAATGCTTCCCAGCTTGTTT	1	2	2	AC2	-	.
chr8	9523750	9523778	chr8:9523750-9523778	0	AAGCATGTTTACAAAAATTAAAAAGGTCT	2	2	9	AB1	-	.
chr8	9527202	9527226	chr8:9527202-9527226	0	TGACTTGCAGAAGAGGAACAAGCCC	1	3	5	CCD2	1.0	.
chr8	9527832	9527851	chr8:9527832-9527851	0	GGAATAGCTTCAGCTTGTTT	2	2	0	AC2	-	.
chr8	9528720	9528741	chr8:9528720-9528741	0	AAATTTACCCCAAAACATGTTT	2	2	2	AA1	3.0	.
chr8	9529706	9529727	chr8:9529706-9529727	0	AAACTTGCTTGCAAGCGTGGCC	1	2	2	BD1	-	.
chr8	9540649	9540679	chr8:9540649-9540679	0	AGACATATTCCATGGATTAAGGAATAAGTCT	1	2	11	AA2	-	.
chr8	9541496	9541518	chr8:9541496-9541518	0	CAACATGTTGGCCAGACTGGTCT	1	3	3	BCC1	2.0	.
chr8	9543833	9543854	chr8:9543833-9543854	0	AAGCATTCTGAGGAACTTGCTA	1	3	2	ACC2	1.0	.
chr8	9546732	9546758	chr8:9546732-9546758	0	GAGCATGCCTGTAGTCCCAGCTACTCC	1	2	7	AC1	-	.
chr8	9548258	9548285	chr8:9548258-9548285	0	AAATTTGCCCCCTAGAACAGGCATCTCT	1	2	8	AA2	1.0	.
chr8	9550075	9550099	chr8:9550075-9550099	0	GAATATGTTTGAGAGAAACCTGCCT	1	2	5	AB2	1.0	.
chr8	9550300	9550329	chr8:9550300-9550329	0	AGACCTGCTTGTTGTTGGGCAGACAAGACT	1	2	10	BD3	1.0	.
chr8	9551630	9551656	chr8:9551630-9551656	0	GAACATTTTTGGTGGGAAAACTTGTTT	1	1	7	A2	1.0	.
chr8	9555664	9555696	chr8:9555664-9555696	0	GGAAATGTTTCCCATCTAGGCAGAAGCTGGTTC	2	2	13	AB3	1.0	PLS,CTCF-bound
chr8	9556938	9556967	chr8:9556938-9556967	0	AGAGTAGTTTTGTCGTTTGTGTGCTAGTTT	1	2	10	AD2	1.0	pELS,CTCF-bound
chr8	9559332	9559351	chr8:9559332-9559351	0	GGGTGAGCCCAAGCTAGCCA	1	3	0	ABC1	-	.
chr8	9560352	9560378	chr8:9560352-9560378	0	GAGGTATTTTAAAATAAAAACTAGTTT	1	2	7	AA1	1.0	.
chr8	9561490	9561513	chr8:9561490-9561513	0	AGACTTATTTTGCTCAGCATGTTT	1	2	4	AC2	2.0	.
chr8	9563180	9563208	chr8:9563180-9563208	0	GAACATTTTTTGTCATCTTAAATAAGCTC	1	2	9	AA2	-	.
chr8	9565384	9565403	chr8:9565384-9565403	0	GCAGATGTTTGGACTTGTTT	4	2	0	AD4	-	.
chr8	9566314	9566336	chr8:9566314-9566336	0	GAGCAAGCTATCAAAAGTTGTCT	1	2	3	AC2	2.0	.
chr8	9568177	9568200	chr8:9568177-9568200	0	AAGCAAGCTGCATGCAACTTGTTT	1	2	4	CC	1.0	.
chr8	9572834	9572854	chr8:9572834-9572854	0	AAACTAGTGAATGGCAAGTCT	1	3	1	CCD2	-	.
chr8	9577836	9577868	chr8:9577836-9577868	0	TCAAAAGTCCAGAGTTCAAAGCAAAGCAAGTCC	1	3	13	ACD1	2.0	.
chr8	9578560	9578582	chr8:9578560-9578582	0	AGACTTTTTCTTAGAGCCTGCTT	1	2	3	AB2	-	.
chr8	9588186	9588210	chr8:9588186-9588210	0	ACACTTGTTTAAACTGAACATTTTC	1	2	5	AD3	-	.
chr8	9591392	9591417	chr8:9591392-9591417	0	ATGTATGTCTCAGCGTGGACATGTTT	1	2	6	AD4	-	.
chr8	9592498	9592527	chr8:9592498-9592527	0	AGAGTAGTTCTCTGTGCACTGAGTATGTTT	1	2	10	AA2	-	dELS
chr8	9595287	9595311	chr8:9595287-9595311	0	AAACAAGTCTCAGTGTAGCATTTTC	1	2	5	AC1	-	.
chr8	9598666	9598693	chr8:9598666-9598693	0	AGTCTAGCCTGGGCCACAGAGCAAGACC	1	2	8	DD3	1.0	.
chr8	9602032	9602063	chr8:9602032-9602063	0	GGGCATATTTAGCTATATCTGGGGACATGTTT	1	1	12	A2	1.0	.
chr8	9602219	9602248	chr8:9602219-9602248	0	CAACAAGCCACTTGTAGGTTTAGCTAGTTG	1	4	10	CCCC	2.0	.
chr8	9606939	9606966	chr8:9606939-9606966	0	AAGATTGTCTCTTCTGCAGACCTTGTTT	1	2	8	AD2	2.0	.
chr8	9607009	9607032	chr8:9607009-9607032	0	GGGCTTATTCTAGGGGACAAGTTC	1	1	4	A2	1.0	.
chr8	9609133	9609161	chr8:9609133-9609161	0	AAGCATGGTTCTTTTTGTAATACATGTCT	1	2	9	DD2	1.0	.
chr8	9612894	9612922	chr8:9612894-9612922	0	AAGCAAGCTAGAGAAAAGAAAACATTTTT	1	2	9	AC2	-	.
chr8	9613644	9613664	chr8:9613644-9613664	0	AGGCATGGCCCAAACATATTT	1	2	1	AD2	1.0	.
chr8	9619176	9619206	chr8:9619176-9619206	0	AAGGAAGCTTTGGAAAATGAGGAGCTTTCTT	1	2	11	AA2	-	.
chr8	9623600	9623624	chr8:9623600-9623624	0	AGACTTGCTGGATGCAAGGTTGCCA	1	3	5	ACC2	1.0	.
chr8	9629385	9629411	chr8:9629385-9629411	0	AAACTTTTTAAAAATGTTAACTAGTTT	1	3	7	ACC2	-	.
chr8	9631029	9631054	chr8:9631029-9631054	0	TGCTTAGTTTTAAACAAAACAAGTCT	1	3	6	ACD1	1.0	.
chr8	9631158	9631179	chr8:9631158-9631179	0	TAACTAGTTCATAAAGTAGTTT	1	2	2	AC2	1.0	.
chr8	9633730	9633751	chr8:9633730-9633751	0	AAACTGCCTTATAGACAAGCCC	1	2	2	AB1	1.0	dELS
chr8	9635264	9635283	chr8:9635264-9635283	0	GAACATATCCGGGATAGTTT	1	2	0	AA2	1.0	.
chr8	9636801	9636821	chr8:9636801-9636821	0	TAACTAGTTCCCAGAAAGCTT	1	3	1	ACC2	-	.
chr8	9637656	9637678	chr8:9637656-9637678	0	GAATTTGTTTACAAAATAAGTCT	1	2	3	AA2	1.0	.
chr8	9638174	9638193	chr8:9638174-9638193	0	TATGTTGCTTAAGCTAGTCT	2	3	0	ACD1	-	.
chr8	9644549	9644572	chr8:9644549-9644572	0	GGACTTTTTACTGAAGGCTTGTCT	1	2	4	AC1	-	.
chr8	9645784	9645812	chr8:9645784-9645812	0	AAACTTACTTTGATGATTTAAACAAGTTT	1	1	9	A2	1.0	.
chr8	9646541	9646567	chr8:9646541-9646567	0	TGACTTCCCTAATCTCATAACATGTTC	1	3	7	ACC2	-	.
chr8	9649142	9649169	chr8:9649142-9649169	0	ATACTTGTTAGATTTTAAAAACATGTTT	1	2	8	CD	2.0	.
chr8	9651681	9651710	chr8:9651681-9651710	0	AAGCAAGTCACTAGGAGGAAAAGATTGTTG	1	3	10	ACC2	1.0	dELS
chr8	9651733	9651754	chr8:9651733-9651754	0	GGGCTTGCATAAGAACATTCTT	1	2	2	AD2	1.0	dELS
chr8	9651761	9651792	chr8:9651761-9651792	0	GGGCTTGTTCCATATCCTGTTGGAAATAGTCA	1	2	12	AC1	1.0	dELS
chr8	9653059	9653082	chr8:9653059-9653082	0	GGACATGTTCACCTGCCCATGTTT	1	2	4	DD1	-	.
chr8	9654490	9654519	chr8:9654490-9654519	0	AAACATGTTTTTATTGGTTAAAGAATGTTT	1	1	10	A2	1.0	.
chr8	9661453	9661477	chr8:9661453-9661477	0	TGACAAGCCTGACAAAAACAAGCAA	1	3	5	CCD1	3.0	.
chr8	9665213	9665234	chr8:9665213-9665234	0	AAACTAGCTTCAAAATATTTTT	2	2	2	AA1	1.0	.
chr8	9665239	9665259	chr8:9665239-9665259	0	GGGCTAGTCTGGAGTCAGTTT	1	2	1	AB1	-	.
chr8	9668494	9668517	chr8:9668494-9668517	0	AGGCTTGACAAGATAAACTAGTTT	1	2	4	CD	-	.
chr8	9670217	9670249	chr8:9670217-9670249	0	AGGCATGTTAGTGGTTTTTTCAAAAGTTAGTTT	1	2	13	AC2	-	.
chr8	9673880	9673899	chr8:9673880-9673899	0	AAAAATGTTGTAACAAGTCT	4	3	0	ACC1	1.0	.
chr8	9675595	9675618	chr8:9675595-9675618	0	AAAGTAGTTTTGATGAACATTTTT	1	2	4	AA2	1.0	.
chr8	9676209	9676231	chr8:9676209-9676231	0	CACCATGTTGGCCAGGCTAGTCT	1	3	3	CCD1	2.0	.
chr8	9687502	9687527	chr8:9687502-9687527	0	GGAATTGCTTCTACGAAAACAATCTC	1	2	6	AA2	-	.
chr8	9688282	9688309	chr8:9688282-9688309	0	AGGCTTGTTTAGGTGCAAACAGAAGTCT	1	2	8	AD1	-	.
chr8	9688605	9688629	chr8:9688605-9688629	0	TGGTCTGTTTCTGGTGAGCAAGTTT	1	3	5	ABC1	-	.
chr8	9691664	9691689	chr8:9691664-9691689	0	AAGGTAGTTGCTGTATAAACAAGTTA	1	3	6	ACC1	-	.
chr8	9693952	9693971	chr8:9693952-9693971	0	GGGCAAATCAGGACAAGTCA	2	3	0	ACC2	2.0	dELS
chr8	9698866	9698893	chr8:9698866-9698893	0	AGACATCTTTAATTTATAGGACTTCCTT	1	2	8	AA2	1.0	.
chr8	9699603	9699626	chr8:9699603-9699626	0	TGGAAAGTCTCACCCAGCTTGTTC	1	3	4	ACC1	-	dELS
chr8	9702112	9702133	chr8:9702112-9702133	0	AAGCAAGCTTTGAAATTAACCT	1	2	2	AA1	-	.
chr8	9702665	9702684	chr8:9702665-9702684	0	AAACTTAGCTGGACATGTTT	3	2	0	AD1	1.0	.
chr8	9702815	9702837	chr8:9702815-9702837	0	AGACAAGTCTGGCCAACATGGTG	1	3	3	CCD1	-	.
chr8	9704165	9704196	chr8:9704165-9704196	0	AAGTTTGTTCAAATTGTTCTTTAGGGATGTTT	1	2	12	AA2	-	.
chr8	9706188	9706216	chr8:9706188-9706216	0	GGACTTGTGCCTCTTCATAATGCATGTTC	1	2	9	DD2	-	.
chr8	9717418	9717449	chr8:9717418-9717449	0	AAGCAAATTCATTTTCAATATTAAGCAATTCT	1	2	12	AA2	-	.
chr8	9723604	9723632	chr8:9723604-9723632	0	AGATTTGATTTCTTTCTCTAGACTTGCTC	1	2	9	AD1	-	.
chr8	9724647	9724672	chr8:9724647-9724672	0	AAACAAGTCTATCCTAGGCCTTATTC	1	2	6	AD1	-	.
chr8	9727994	9728016	chr8:9727994-9728016	0	AGGCTTCCTTTCAGAGCATGATC	1	2	3	AD2	-	.
chr8	9732945	9732964	chr8:9732945-9732964	0	GAACTTGCCTAAATAAGCTA	2	2	0	AC1	-	.
chr8	9733755	9733777	chr8:9733755-9733777	0	AAACAAGCTTTTCAATCAAGTTG	1	2	3	CD	-	.
chr8	9739194	9739226	chr8:9739194-9739226	0	AAACAAATTTACAAGAAAAAAACAAACAACCCC	1	2	13	AA2	-	.
chr8	9743100	9743119	chr8:9743100-9743119	0	GATGATGCTTGAACTAGCCT	4	2	0	AD4	1.0	.
chr8	9746418	9746442	chr8:9746418-9746442	0	AACCTGGTCTCCATGGAACTTGCTT	1	2	5	BD1	-	.
chr8	9747434	9747458	chr8:9747434-9747458	0	TAGCATGTCTGCTGCTAACATTTCC	1	3	5	ACC1	-	.
chr8	9748440	9748466	chr8:9748440-9748466	0	AAACATGGATCTTAAGAAAACATGTTT	1	2	7	DD1	1.0	.
chr8	9756231	9756253	chr8:9756231-9756253	0	GAACTTGATTATAAAGTTAGTTC	1	2	3	AD2	-	.
chr8	9756299	9756325	chr8:9756299-9756325	0	GGACGTCTTTTTCATTAAAACTAGTTT	1	2	7	AB1	2.0	.
chr8	9756474	9756496	chr8:9756474-9756496	0	TAACTAGCCCAACAAGCTTGTGA	1	3	3	CCD1	1.0	.
chr8	9756621	9756646	chr8:9756621-9756646	0	CAACATGTCTAAAATCCAACTAACCT	1	3	6	ACC1	1.0	.
chr8	9758374	9758396	chr8:9758374-9758396	0	AGGATAGCCTAATAAACATTTTC	1	2	3	AA2	1.0	.
chr8	9759138	9759159	chr8:9759138-9759159	0	AAGCAAGTCACTAGGCCAGCCT	1	2	2	BC2	1.0	.
chr8	9759462	9759492	chr8:9759462-9759492	0	AGCCTTGCCTTCTAAACTAAGTGACTTGCTA	1	3	11	CCD1	1.0	.
chr8	9760568	9760590	chr8:9760568-9760590	0	AGACTAATCTTGTAGACTAGTAT	1	2	3	AD2	-	.
chr8	9760592	9760613	chr8:9760592-9760613	0	TGGATTGTCACAAAGCTAGCTT	1	3	2	ACC1	-	dELS,CTCF-bound
chr8	9764578	9764604	chr8:9764578-9764604	0	AAAAATACTTATCCACTAAACTTGTTC	2	2	7	AA1	2.0	.
chr8	9764816	9764838	chr8:9764816-9764838	0	AAACTGGATTGCAAGGCTTGCCT	1	2	3	BD1	1.0	.
chr8	9768530	9768561	chr8:9768530-9768561	0	AGACAAGCCAGTGAGCAGACTTGAGCCAGCTC	1	2	12	BC2	2.0	dELS,CTCF-bound
chr8	9770277	9770296	chr8:9770277-9770296	0	AAACAAGCATAACCAAGTTC	2	2	0	DD2	1.0	.
chr8	9773710	9773739	chr8:9773710-9773739	0	AAACTTATTTGAAAGAAAAAAAAAATGCCT	1	2	10	AA2	1.0	.
chr8	9777140	9777169	chr8:9777140-9777169	0	AAGCTTGTTTTTGATTTGCCAGACATGCAT	2	1	10	D1	-	.
chr8	9777687	9777713	chr8:9777687-9777713	0	GGGGATGCCTCCAAAAAATACATGCTT	1	2	7	AD2	-	.
chr8	9777930	9777949	chr8:9777930-9777949	0	TGGCATGCTTCAAATAGTTC	3	3	0	ACC2	-	.
chr8	9778480	9778502	chr8:9778480-9778502	0	GAACTAGGCATCCAGACTAGTTT	1	2	3	CD	1.0	.
chr8	9780743	9780773	chr8:9780743-9780773	0	GGCCATGTCTCCATGTGTTTCAGACCTGTTC	1	2	11	BD2	2.0	.
chr8	9781946	9781970	chr8:9781946-9781970	0	AAACAATTTCACGTTAAGAATGTTT	1	2	5	AA2	1.0	.
chr8	9782871	9782896	chr8:9782871-9782896	0	TAACTTTTTTGCCAGAGGGCTTGTCA	1	3	6	ACC2	1.0	.
chr8	9784505	9784532	chr8:9784505-9784532	0	GTGCTTGCCCTACAGTACAGAATTGCTT	1	2	8	AD2	1.0	.
chr8	9784543	9784567	chr8:9784543-9784567	0	AGGCAATTCTATGAAGGCCATGTCT	1	2	5	AD2	-	.
chr8	9786201	9786224	chr8:9786201-9786224	0	AGACTTGGCCAGTTGGACATTTTC	1	2	4	AD2	1.0	.
chr8	9786488	9786515	chr8:9786488-9786515	0	TGGCTATCTATGTGCTTTGGACTTGTCT	1	3	8	ACC2	-	.
chr8	9787047	9787066	chr8:9787047-9787066	0	GATCATGCCTGGACTAGCAG	2	3	0	CDD1	1.0	.
chr8	9789436	9789461	chr8:9789436-9789461	0	GGTCAAGGCTGTAGTGAGGCATGTTT	1	2	6	DD1	-	.
chr8	9790006	9790028	chr8:9790006-9790028	0	AGACAAGTCACATGGCCATGTCT	1	2	3	CD	-	dELS
chr8	9793829	9793855	chr8:9793829-9793855	0	GGGGAAGTTTATCTAAATAGCTTGTTT	1	2	7	AC2	1.0	dELS,CTCF-bound
chr8	9795634	9795660	chr8:9795634-9795660	0	AAACTAGCTGCCCCAAGGAACATGGTT	1	2	7	CD	3.0	.
chr8	9796300	9796323	chr8:9796300-9796323	0	AGATTTGCCTTTTCTAGCAAGTTT	1	2	4	AC2	-	.
chr8	9802370	9802400	chr8:9802370-9802400	0	GAGCATGTCCTTCCTGCTGACAAACTAATTC	2	1	11	A1	3.0	dELS,CTCF-bound
chr8	9802421	9802445	chr8:9802421-9802445	0	GAACTTGTGCCTACAAAAGTAGTTC	1	2	5	AD2	1.0	dELS,CTCF-bound
chr8	9802891	9802910	chr8:9802891-9802910	0	GAATTTGTCTAAACAATTTC	1	2	0	AA2	1.0	.
chr8	9804166	9804195	chr8:9804166-9804195	0	GGGCTTGCCTCCTTCACTATAGGCAACCTT	1	1	10	A1	1.0	dELS
chr8	9805188	9805210	chr8:9805188-9805210	0	AAACTTCCTCGTGGACCTTGCTT	1	2	3	AD2	-	.
chr8	9805941	9805971	chr8:9805941-9805971	0	CAACATGCTCTAAGGGGATTGAAGCCTGTTA	1	3	11	BCC2	2.0	.
chr8	9806051	9806073	chr8:9806051-9806073	0	GGACAAGTCTTACAGGTTAGTTC	1	1	3	A2	3.0	.
chr8	9809635	9809666	chr8:9809635-9809666	0	GAACATGTCCATTCCACTCTTAAAAATAGGCT	2	2	12	AD1	-	.
chr8	9810669	9810701	chr8:9810669-9810701	0	GGACAAGCCTGTGGCCTCCATTTAGGCAATTAT	1	2	13	AD4	1.0	.
chr8	9812086	9812109	chr8:9812086-9812109	0	GAACATATCTAGATAAATTTGTTT	1	2	4	AA2	-	.
chr8	9812798	9812818	chr8:9812798-9812818	0	GGACAAGGACAGGACAAGTCT	1	2	1	DD1	1.0	.
chr8	9813271	9813293	chr8:9813271-9813293	0	AGGCATGTGCCACCAACATGCCT	1	2	3	CD	1.0	.
chr8	9820215	9820235	chr8:9820215-9820235	0	AAACCAGCACAAGACATGCCC	2	2	1	BD1	1.0	.
chr8	9822108	9822136	chr8:9822108-9822136	0	GGGCTTGTCTGGGGGTAGGGGGCTAGGGG	1	3	9	CDD3	-	.
chr8	9823947	9823971	chr8:9823947-9823971	0	AGGCAAGTTTCCTCAAAAAAAATTT	1	2	5	AA1	1.0	.
chr8	9824155	9824177	chr8:9824155-9824177	0	CAGCATGTTAGCCAGGCTGGTCT	1	3	3	BCC1	1.0	.
chr8	9826832	9826857	chr8:9826832-9826857	0	GAGCTCGTCCTTTTCAGAACATGTTT	2	1	6	B2	2.0	.
chr8	9834059	9834091	chr8:9834059-9834091	0	AAAGAAGTTCAGTAGTCATTGGAAGGCTGGTTT	1	2	13	AB3	-	.
chr8	9837411	9837439	chr8:9837411-9837439	0	AGACCAGCCTGGGCAACATAGGGAAGCCC	1	2	9	AB2	2.0	.
chr8	9839840	9839868	chr8:9839840-9839868	0	AAACTCCTCCAAGCTAAGAGAGCATGTTC	2	2	9	AB1	-	.
chr8	9841141	9841172	chr8:9841141-9841172	0	AAGCAAGTTCTTAGAGACCTACAAAGAAACTT	1	2	12	AA1	-	.
chr8	9848830	9848855	chr8:9848830-9848855	0	GAACATGTCCACACAAAAACTTGTAC	2	1	6	D1	-	.
chr8	9849101	9849125	chr8:9849101-9849125	0	AGCCTAGCCTACATTAAACGTGTTC	1	2	5	BD2	1.0	.
chr8	9850453	9850473	chr8:9850453-9850473	0	AGAAAAGTCTGAAAAATGTTT	1	2	1	AA2	-	.
chr8	9851510	9851541	chr8:9851510-9851541	0	GGACATGCTCCACGCTTTTAAAAAACCAGATC	2	2	12	BD1	1.0	.
chr8	9855651	9855677	chr8:9855651-9855677	0	AGAGATGCCTTCTGCATGAAGATGCCT	1	2	7	AA2	-	.
chr8	9855706	9855735	chr8:9855706-9855735	0	GAGCTTCCTTGGATGTAGAAAGGCAAGGCT	1	2	10	AD2	-	.
chr8	9861404	9861432	chr8:9861404-9861432	0	AAACTAGCTGGGTGTCGTGATGCATGCCT	1	2	9	CD	1.0	.
chr8	9876631	9876650	chr8:9876631-9876650	0	GGAAAATCCCAAGCTTGTTT	1	2	0	AA1	-	.
chr8	9877803	9877833	chr8:9877803-9877833	0	GAGCATGTTCTAACCCAATGCAAGGAAGCTA	1	2	11	AC1	-	.
chr8	9880407	9880437	chr8:9880407-9880437	0	GGGCTTCATCCCTGGGATGCAAGGCTAGTTC	1	2	11	AD1	2.0	.
chr8	9881841	9881870	chr8:9881841-9881870	0	AAACAAATTTACAAGAAAATAAACAACCCC	1	2	10	AA2	-	.
chr8	9885279	9885298	chr8:9885279-9885298	0	CAACAAGTTTGGGCAACACT	2	3	0	ACD2	-	.
chr8	9887144	9887170	chr8:9887144-9887170	0	GAACAAACCCACCCCACGGACAAATTC	1	2	7	AA2	-	.
chr8	9887537	9887560	chr8:9887537-9887560	0	GGGCAAGGCTAATTTAGCTTGTCA	1	3	4	CCD2	-	.
chr8	9889241	9889267	chr8:9889241-9889267	0	AAATTAGTCAGGCATGGTGGCATGCCC	1	3	7	ACC1	-	.
chr8	9890164	9890184	chr8:9890164-9890184	0	AATCTAGCCCCAAACTTTCCT	1	2	1	AD3	-	.
chr8	9891668	9891696	chr8:9891668-9891696	0	AGGCATGCACCACCGCACCGGGCTTATTT	1	2	9	AD2	2.0	.
chr8	9891733	9891752	chr8:9891733-9891752	0	CATGTTGCCCAGGCTTGTCT	2	3	0	ACD1	1.0	.
chr8	9894239	9894262	chr8:9894239-9894262	0	GAACTTGCTCCTGGGTGCTGGCTT	1	2	4	BD1	1.0	.
chr8	9895044	9895075	chr8:9895044-9895075	0	GAGCAAGCCATGAGGATTCATTAGGCTTCTTT	1	2	12	AC2	1.0	.
chr8	9895690	9895721	chr8:9895690-9895721	0	AAATATCTCTGGGGAAGTTAGAAGACTTGTTC	2	2	12	AA1	-	.
chr8	9895878	9895900	chr8:9895878-9895900	0	AGTCTTGTTTAGAGGGCATACCC	1	2	3	AD3	-	.
chr8	9898431	9898463	chr8:9898431-9898463	0	GGACACGTCTCTGGGTCCTGGGGGAAGATGCCC	1	2	13	AB2	1.0	dELS
chr8	9899613	9899645	chr8:9899613-9899645	0	GAGAAAGCCCTTAGTGATTCTGGAAGTTTGTTT	1	2	13	AA2	-	.
chr8	9901743	9901774	chr8:9901743-9901774	0	AAGCTTGCCTTCTGGGACTCCAGAGGCAGCCC	1	2	12	AB1	1.0	.
chr8	9902798	9902817	chr8:9902798-9902817	0	CGACTTCCTTAAGCTTGTCA	2	3	0	ACC2	-	pELS
chr8	9907379	9907407	chr8:9907379-9907407	0	GAACAAGCCCCGCCAGCTAAAAGCAGCCC	1	2	9	AB1	-	.
chr8	9908348	9908370	chr8:9908348-9908370	0	GAGCATACCCCTGGGGCTTGCTC	1	1	3	A2	1.0	.
chr8	9909329	9909348	chr8:9909329-9909348	0	AGATAAGACCGGGCTTGTTC	2	2	0	AD1	-	dELS
chr8	9911262	9911294	chr8:9911262-9911294	0	CAACATACCTTTACAAGGAGAAAAGACTTGCTT	1	2	13	AC1	1.0	.
chr8	9915633	9915652	chr8:9915633-9915652	0	GAACAACTCTAAACTTGTAT	2	2	0	AD2	1.0	.
chr8	9916785	9916816	chr8:9916785-9916816	0	AAGCTACCTTCAGCGGCAAGGAGGGCTTTCCT	1	2	12	AA2	1.0	.
chr8	9920701	9920722	chr8:9920701-9920722	0	AAACATGCTTTGTAAGTTGCCA	1	3	2	ACC2	-	.
chr8	9922669	9922695	chr8:9922669-9922695	0	GGACATGCCTCAGTTTTAGACAACTCT	2	1	7	A1	-	.
chr8	9928841	9928863	chr8:9928841-9928863	0	AAGCATGCTCCATAAGCAAGAGC	1	2	3	DD4	3.0	.
chr8	9930187	9930209	chr8:9930187-9930209	0	CATCATGTTGGCCAGGCTAGTTT	1	3	3	CCD1	1.0	.
chr8	9938304	9938330	chr8:9938304-9938330	0	AACCATGCTCCATCTTTGACCTTGCTT	1	2	7	DD2	-	.
chr8	9939667	9939693	chr8:9939667-9939693	0	GGACAGGCTTTGCAGTAAGAGAAGCCC	1	2	7	AB2	-	.
chr8	9941962	9941982	chr8:9941962-9941982	0	TACCCAGTCTTGGGCATGTCT	2	3	1	BCD1	1.0	.
chr8	9942592	9942618	chr8:9942592-9942618	0	GAGCTTGTGCCCATAGAAAGGAAGCCC	1	2	7	AD2	-	.
chr8	9943471	9943492	chr8:9943471-9943492	0	GGGCAAATTGCTGGGCTTGTCC	1	2	2	AC1	2.0	.
chr8	9944374	9944395	chr8:9944374-9944395	0	GGGCAACTCTGAGGGCTATCTC	1	2	2	AA2	1.0	.
chr8	9946368	9946398	chr8:9946368-9946398	0	GTGCTTGCCTTGCTCTAGAGAGAGCAAGCAT	1	2	11	DD3	-	.
chr8	9947773	9947794	chr8:9947773-9947794	0	AAGCATCCTTTCAAACTGGTCC	1	2	2	AB2	-	dELS
chr8	9954244	9954266	chr8:9954244-9954266	0	TGCCTTGTTGCTCAGGCTAGTCT	1	3	3	CCD1	1.0	.
chr8	9955657	9955684	chr8:9955657-9955684	0	GAACTTGCTATCCCCAGGTAGCAATTTC	1	3	8	ACC1	1.0	.
chr8	9956499	9956531	chr8:9956499-9956531	0	AGACAGGTCTTGCTATGTTGTCCAGGCTGGTTT	1	2	13	BB2	2.0	.
chr8	9957137	9957158	chr8:9957137-9957158	0	GAACATGCTTGTTGAATTGCCT	1	2	2	AC1	1.0	.
chr8	9957258	9957282	chr8:9957258-9957282	0	AGACTTGCCTTAGCAACACTAGCTG	1	2	5	CD	2.0	.
chr8	9964166	9964190	chr8:9964166-9964190	0	TGACTGGCTGTACACAAGCTTGCCT	1	3	5	BCC2	-	dELS,CTCF-bound
chr8	9965541	9965560	chr8:9965541-9965560	0	AAACTAGTCCAGACAAAATA	2	3	0	ACD2	2.0	.
chr8	9965646	9965675	chr8:9965646-9965675	0	ACACAAGCTTGAAAAATCAGAGGCATCTTT	1	2	10	AD3	1.0	.
chr8	9969770	9969792	chr8:9969770-9969792	0	AGGATTGTTTTAAGGACTTATTT	1	2	3	AA2	-	.
chr8	9972327	9972351	chr8:9972327-9972351	0	AAGCAAGTTGGGGTAAAACATTCTA	1	3	5	ACC1	1.0	.
chr8	9976923	9976951	chr8:9976923-9976951	0	ATGCTAGTCTCATGATAGTGAATAAGTCT	1	2	9	AD2	-	.
chr8	9979812	9979831	chr8:9979812-9979831	0	AGACTTGCTGGAGCAACCTC	2	2	0	AC2	1.0	.
chr8	9986260	9986281	chr8:9986260-9986281	0	GGGCATTTTTAATGGCAAGTTC	1	2	2	AC2	1.0	.
chr8	9987686	9987711	chr8:9987686-9987711	0	AAATAATTTTCCTTTAGAGCTTGCTC	1	2	6	AA1	-	.
chr8	9993805	9993828	chr8:9993805-9993828	0	TGGCTAGTCATATGTAGCAAGCTG	1	4	4	CCCC	2.0	.
chr8	9998043	9998062	chr8:9998043-9998062	0	CAACCTGTTTGGACATGCTA	4	3	0	BCC1	-	.
chr8	9998708	9998730	chr8:9998708-9998730	0	TAAAATGCCTGTAAAGCTTGTCT	1	2	3	AC3	-	.
chr8	9999279	9999301	chr8:9999279-9999301	0	AGGCATGTCTGTTGAGGGTGCTT	2	2	3	AB1	1.0	.
chr8	10003808	10003836	chr8:10003808-10003836	0	GAGCTAGATTCTGAACCCAGGGCTGGTTC	1	2	9	BD2	1.0	.
chr8	10005614	10005633	chr8:10005614-10005633	0	AATATTGTTTGGGCTAGCTC	3	2	0	AD4	-	.
chr8	10011965	10011986	chr8:10011965-10011986	0	CAGCCTGCTATGAGGCAAGTTC	1	3	2	BCC1	-	.
chr8	10012007	10012030	chr8:10012007-10012030	0	AACTAAGCCTAATTAAACTTGCTT	1	2	4	AD4	-	.
chr8	10013555	10013585	chr8:10013555-10013585	0	AGACTTGGCCCTAACCTCTATGTGCTTGTTC	1	2	11	DD2	-	.
chr8	10015292	10015316	chr8:10015292-10015316	0	AGAAATGTCTCCATGGGGCAAACTT	1	2	5	AA2	2.0	.
chr8	10017569	10017590	chr8:10017569-10017590	0	TAGCAAGTTTACTAGTAAGTTT	1	3	2	ACC2	-	.
chr8	10018776	10018799	chr8:10018776-10018799	0	AGAGATGTCTCTGGAGGTTTGTTT	1	2	4	AA2	1.0	.
chr8	10020028	10020053	chr8:10020028-10020053	0	TGAGATGTCATGTGGAAAGCTTGCCT	1	3	6	ACC1	-	.
chr8	10021010	10021038	chr8:10021010-10021038	0	AGACATATTTGGAAAAATTGGATAAGTTT	1	2	9	AA2	1.0	.
chr8	10022635	10022655	chr8:10022635-10022655	0	AGGCAACTCCTGGGCAAACCT	1	2	1	AA2	-	.
chr8	10023225	10023249	chr8:10023225-10023249	2	CGACTTGTTTCCAGAAAGCAGCTTC	1	3	5	ABC2	1.0	.
chr8	10027839	10027870	chr8:10027839-10027870	0	AGACTAGCCTTGGGGAGGAGGGATTCTAGTTT	1	2	12	DD1	-	.
chr8	10030635	10030661	chr8:10030635-10030661	0	GAGCATTTTTATTACTCAAAAATGTTT	1	2	7	AA2	-	.
chr8	10031663	10031683	chr8:10031663-10031683	0	TAATATGTTCCAAGCAAGTTC	1	2	1	AC3	-	.
chr8	10033580	10033601	chr8:10033580-10033601	0	GAACAAGTCTGGAGGCATCACA	1	3	2	ACD2	3.0	.
chr8	10041512	10041531	chr8:10041512-10041531	0	TGGCATGTTAAAGGATGTTT	3	3	0	ACC2	-	.
chr8	10046037	10046063	chr8:10046037-10046063	0	AAACATGTCCCCAAGAAAGATAAGATT	2	2	7	AD1	-	.
chr8	10048534	10048560	chr8:10048534-10048560	0	AAACTTGCCTATTACCAAAGCTAATGA	1	3	7	ACD2	-	.
chr8	10050366	10050397	chr8:10050366-10050397	0	AAGCTTGCCAATTTCTACTAAAAAACCTGCTG	1	3	12	BCC2	-	.
chr8	10052459	10052484	chr8:10052459-10052484	0	GGGAATGTCTGAAGAAAAGGAAGTCC	1	2	6	AA2	1.0	.
chr8	10055569	10055590	chr8:10055569-10055590	0	CAACAATCTCTAAAACAAGTCC	1	2	2	AC1	2.0	pELS
chr8	10056906	10056938	chr8:10056906-10056938	0	AGGCCTGTTTCTTTAGTGCGTTTAGATAAGCCT	1	2	13	AB2	-	.
chr8	10057936	10057966	chr8:10057936-10057966	0	GAACTTGTTTTTGCGTATTGGAAACATTGCT	1	2	11	AD4	1.0	.
chr8	10058056	10058085	chr8:10058056-10058085	0	TGACAAGTTTGATTCTATCTTGGCTTTCTT	1	3	10	ACC1	1.0	.
chr8	10061354	10061374	chr8:10061354-10061374	0	AAGCATCCTTGAAATTTGCCC	1	2	1	AA2	1.0	.
chr8	10061749	10061769	chr8:10061749-10061769	0	GGGCATGTTCCGAGTTTTTCC	2	2	1	AA1	-	.
chr8	10064597	10064621	chr8:10064597-10064621	0	TCGGATGTCTTCCCAGAGCATGTTT	1	3	5	ACD1	3.0	.
chr8	10069498	10069528	chr8:10069498-10069528	0	TGGCAAGTCCATGATCACCGTCAACATGTCA	1	3	11	CCC	-	.
chr8	10069527	10069559	chr8:10069527-10069559	0	CAGCAAGTTCAGTTGTCTGCTGAAGGCTGTTCT	1	3	13	ABC2	1.0	.
chr8	10072730	10072760	chr8:10072730-10072760	0	CAGCATGTCTTTCCATTTATTTAAGTTGCCT	1	3	11	ACC2	1.0	.
chr8	10073153	10073179	chr8:10073153-10073179	0	AAAAAAGTATTGAGAGCAGACATGCTT	2	2	7	AD1	1.0	.
chr8	10073350	10073380	chr8:10073350-10073380	0	AATAAAGTTTTATTGGAACACAGGCATGCTT	1	2	11	AD4	1.0	.
chr8	10073777	10073796	chr8:10073777-10073796	0	GGGGTAGTTCTAACATGTTC	3	2	0	AC2	-	.
chr8	10074597	10074628	chr8:10074597-10074628	0	CAGCTTGCTTGATCTCTCCCCAGAACATGGCT	1	2	12	CD	1.0	.
chr8	10075997	10076025	chr8:10075997-10076025	0	AAATGTGTTCTCTAGTGAAGGGCATGTTG	1	3	9	ABC1	3.0	.
chr8	10079354	10079373	chr8:10079354-10079373	0	CATGTTGCCCAGGCTTGTCT	2	3	0	ACD1	2.0	.
chr8	10082272	10082292	chr8:10082272-10082292	0	GAGAATGTCCTAGACTTTCCT	1	2	1	AA2	-	.
chr8	10083233	10083252	chr8:10083233-10083252	0	AATCTAGTTTTAACAAGTTA	3	3	0	CCD1	-	.
chr8	10084580	10084608	chr8:10084580-10084608	0	GGGCAAGTTACATGACCTTGGTCAAGCTA	1	3	9	CCD2	-	.
chr8	10085142	10085162	chr8:10085142-10085162	0	TAGCTAGCCTGGGGCTCTTCC	1	3	1	ABC2	-	.
chr8	10085220	10085245	chr8:10085220-10085245	0	GAGCATTCCTGCCTTTGGGTTTGTTC	1	2	6	AA2	3.0	.
chr8	10085643	10085664	chr8:10085643-10085664	0	GAATTTGCTTTTTAACAAGTTT	1	2	2	AC2	-	.
chr8	10087046	10087068	chr8:10087046-10087068	0	AGACATGATTTTGGGAGATGTTT	1	2	3	AD2	-	.
chr8	10095973	10096000	chr8:10095973-10096000	0	AAGTTTGTTCATCAATACAAACCTGCTT	1	2	8	AB2	-	.
chr8	10097498	10097520	chr8:10097498-10097520	0	AAGAAAGTTCAGCAAACAAGTTT	1	1	3	A1	1.0	.
chr8	10097718	10097743	chr8:10097718-10097743	0	GAACAAACTTATATCCAAACTATTTC	1	2	6	AA2	-	.
chr8	10098009	10098030	chr8:10098009-10098030	0	AGACACGTCTTTGTGCAAGCTT	1	2	2	BD2	1.0	.
chr8	10099787	10099811	chr8:10099787-10099811	0	GGACTTGCCTGGTGTGGGGTGGCCC	1	2	5	AB1	1.0	.
chr8	10102525	10102548	chr8:10102525-10102548	0	AAACATGTTTATAATGGCTACTTT	1	2	4	AC1	1.0	.
chr8	10106327	10106352	chr8:10106327-10106352	0	TGAAATGTCCTCTCATTGGCTAGCTT	1	3	6	ACC1	1.0	.
chr8	10111540	10111565	chr8:10111540-10111565	0	AGACAGGCCTTTTTGGGGACTTTTTC	1	2	6	AB2	1.0	.
chr8	10112779	10112809	chr8:10112779-10112809	0	GGAGAAGTTTTTCTCTTTCTCAAACTTGTCA	1	2	11	AC2	-	.
chr8	10113264	10113290	chr8:10113264-10113290	0	AGGCATGGCTTTGGTGAAGACAGGTCT	1	2	7	BD2	-	.
chr8	10114302	10114329	chr8:10114302-10114329	0	GGACAAGTTCTTGTGTGAATATATGTTT	2	2	8	AD1	1.0	dELS
chr8	10115061	10115091	chr8:10115061-10115091	0	AGAGAAGTCCCAGGTTAACATGAACATGTAT	1	2	11	AD3	-	.
chr8	10116153	10116177	chr8:10116153-10116177	0	AAGTTAGATTATGGCAAGCTTGTCC	1	2	5	AD1	1.0	.
chr8	10116767	10116795	chr8:10116767-10116795	0	AGACCAGCCTGACCAACATGAAGAAGCCC	1	2	9	AB2	-	.
chr8	10117070	10117093	chr8:10117070-10117093	0	GAGCAACTATGCAGGAGCATGCCT	2	2	4	AD1	2.0	.
chr8	10117173	10117197	chr8:10117173-10117197	0	AGAGTTCTTCTAAGTAGGCATGCCT	2	2	5	AA1	2.0	.
chr8	10118823	10118844	chr8:10118823-10118844	0	GAATTTGTCTCTAGGCTTGTGC	1	2	2	AD3	1.0	.
chr8	10120811	10120839	chr8:10120811-10120839	0	TGGCTAGCCTACATGGTTTCGGCTTATTT	1	3	9	ACC1	2.0	CTCF-only,CTCF-bound
chr8	10122566	10122596	chr8:10122566-10122596	0	GTGCATGTTTGTTTAATGGGTAAACTTGTGT	1	2	11	DD3	-	.
chr8	10128573	10128595	chr8:10128573-10128595	0	AGCCCAGCCTGGAAAACAAGCTA	1	3	3	BCD1	-	.
chr8	10128733	10128753	chr8:10128733-10128753	0	AGAGTTGCTTAAAACTTCTTT	1	2	1	AA2	1.0	.
chr8	10130398	10130422	chr8:10130398-10130422	0	AGACATGTTAAGCTCTAACATGTAT	1	3	5	CCD1	-	.
chr8	10130988	10131017	chr8:10130988-10131017	0	AGAGATGTTAATGGTCTGTGGAGCAAGCTC	1	2	10	AC1	1.0	.
chr8	10131193	10131223	chr8:10131193-10131223	0	AAGCTTGCCCTCCAATGTAGGAGAAATGTAC	2	2	11	AD1	2.0	dELS
chr8	10132846	10132867	chr8:10132846-10132867	0	AGGTATGTCTTTTGACTTGTCT	1	2	2	AC2	3.0	.
chr8	10135225	10135256	chr8:10135225-10135256	0	GGCCATGCCCTCTGTGACATTGGGGGTTGCCT	1	2	12	AD2	1.0	dELS
chr8	10136512	10136544	chr8:10136512-10136544	0	TCATATGTCTTGACAGGAGCTATGGACTTGTCC	1	3	13	ACD1	1.0	.
chr8	10137845	10137875	chr8:10137845-10137875	0	TACAAAGTTTTATTACTGTAGAGGCATGTTT	1	3	11	ACD1	1.0	.
chr8	10138875	10138904	chr8:10138875-10138904	0	CAGCAAGACTCACAGCAGCAGAGCTAGCTA	1	3	10	CCD2	1.0	dELS
chr8	10143052	10143071	chr8:10143052-10143071	0	GGGCATGCTTTGACTTCCCC	3	2	0	AC1	2.0	.
chr8	10145524	10145548	chr8:10145524-10145548	0	AGGCATCCTCTGAAGAGGCGTGTTT	1	2	5	AB2	-	pELS,CTCF-bound
chr8	10147207	10147234	chr8:10147207-10147234	0	GAGCAGGCCTGGAGGATGTGACATGCTC	1	2	8	BC2	1.0	PLS
chr8	10152064	10152096	chr8:10152064-10152096	0	AAACATGGCTCCCTTAACTGCACAGGCAAATTT	1	2	13	AD2	-	dELS
chr8	10155653	10155682	chr8:10155653-10155682	0	GGGCTTGCCAGGACATTGGCTGACATGGTC	1	3	10	CCD1	2.0	.
chr8	10155806	10155835	chr8:10155806-10155835	0	GGGAAAGCTCTGCTTTATAGGAACATGCCA	1	2	10	AC2	1.0	.
chr8	10156649	10156677	chr8:10156649-10156677	0	GAAATAGTTTCTGCAAGATGAGCATATTC	1	2	9	AA2	1.0	.
chr8	10161533	10161553	chr8:10161533-10161553	0	AAACAATTTTGGGAAATGCTT	1	2	1	AA2	1.0	.
chr8	10163906	10163936	chr8:10163906-10163936	0	GAACATGCTACGTGTCATCTAGAACCAGCCT	1	2	11	BC2	-	.
chr8	10168070	10168098	chr8:10168070-10168098	0	TTACTAGCTTTGTGTCCTTGGGCAAGTCC	1	2	9	CD	-	.
chr8	10169302	10169327	chr8:10169302-10169327	0	ATACTTGCCTTAACTGAGGGAAGTTT	1	2	6	AD2	1.0	.
chr8	10171859	10171878	chr8:10171859-10171878	0	AGATTTGCCCAAGCATTTCT	1	2	0	AA2	1.0	.
chr8	10174385	10174405	chr8:10174385-10174405	0	AGGCTTCCCGGGAGCAAGTCT	1	2	1	AC1	2.0	.
chr8	10175339	10175367	chr8:10175339-10175367	0	GGTCTTATCTCCGCAATTGGAACATGTTT	2	2	9	AD1	-	.
chr8	10176235	10176256	chr8:10176235-10176256	0	GAGCCTGCCTGTGGAAAAGTCC	1	2	2	AB2	1.0	dELS
chr8	10177044	10177067	chr8:10177044-10177067	0	AGAAATGGTTCTCAAGACTTGTTC	2	2	4	AD1	1.0	.
chr8	10177721	10177747	chr8:10177721-10177747	0	TGGCAAGCTTTTTCTAGCAGCAGGTCT	1	3	7	BCC1	3.0	.
chr8	10180980	10181007	chr8:10180980-10181007	0	ATGCTAGTCTTCGTCTCTGGACTTCTCT	1	2	8	AD3	-	.
chr8	10182862	10182891	chr8:10182862-10182891	0	TGCCATGTTCTATTAGTGAGAAGCAAGTTA	1	3	10	CCD1	1.0	.
chr8	10184612	10184631	chr8:10184612-10184631	0	AAACAACTCTAAGGATGCCT	1	2	0	AA2	1.0	.
chr8	10187107	10187129	chr8:10187107-10187129	0	CAGCATGCTACAGAGGATTGTTT	1	3	3	ACC2	1.0	dELS
chr8	10187228	10187249	chr8:10187228-10187249	0	GAGCATGGCTTGAAACTTGGCC	2	2	2	DD2	-	.
chr8	10187383	10187415	chr8:10187383-10187415	0	GAACTTGATTTACACCGGTACCCAAGCTACCTT	1	2	13	AD2	-	dELS
chr8	10192819	10192842	chr8:10192819-10192842	0	GAGGAGGCCCTTCTGGGCAAGTTT	1	2	4	AB1	-	.
chr8	10193475	10193499	chr8:10193475-10193499	0	GTGCAAGTTTTTATTGAGCATGTAT	1	2	5	DD3	-	.
chr8	10194366	10194398	chr8:10194366-10194398	0	AGGCCAGCCTGTTCAACATGGTGAAACCTGTCT	1	2	13	BB2	2.0	.
chr8	10196163	10196190	chr8:10196163-10196190	0	GTACATGCTTAAGGCCGCTGACATGTTC	1	2	8	CD	-	dELS
chr8	10196984	10197010	chr8:10196984-10197010	0	ACACATGTCTTAGTATAAAACAAATTC	1	2	7	AD3	-	.
chr8	10197381	10197401	chr8:10197381-10197401	1	AGGCTAGTCTGGTGCTTGCCG	1	2	1	CD	2.0	.
chr8	10198927	10198951	chr8:10198927-10198951	0	AAGCTTGTCTCACTGAAGCCTGGTC	1	2	5	BD1	-	.
chr8	10198973	10199005	chr8:10198973-10199005	0	AAGTTTGCCATTTGCACGAATCAAAGCTAGTCT	1	2	13	AC1	2.0	.
chr8	10200081	10200111	chr8:10200081-10200111	0	GGGGTTGCCTGGGGAGGTATGGGGGTTGCCT	1	2	11	AA2	-	.
chr8	10200969	10200995	chr8:10200969-10200995	0	TGGCTAGTCTGAGGCCAGGGCTTGTGG	1	3	7	CCD1	2.0	.
chr8	10202085	10202112	chr8:10202085-10202112	0	AAATTTGTTTCTGTGGTGAAACATGCCA	1	2	8	AC2	-	.
chr8	10207371	10207397	chr8:10207371-10207397	0	AAAATTGCTCCCAATGGAACCTTGCCC	1	2	7	AD2	1.0	.
chr8	10211440	10211467	chr8:10211440-10211467	0	AGGCTTGGTCCTCCTTGGGGGCTTCTCC	1	2	8	AD2	1.0	.
chr8	10211689	10211709	chr8:10211689-10211709	0	AAACATGGCCGAGGCTTCCTC	1	2	1	AD2	1.0	.
chr8	10211718	10211749	chr8:10211718-10211749	0	GAACATCTTTTGCCACCCTGCTGGGCCTGTCT	1	2	12	AB2	-	.
chr8	10216318	10216339	chr8:10216318-10216339	0	AAACTTGCTCATAAATTTGGCT	1	2	2	AD1	-	.
chr8	10220420	10220443	chr8:10220420-10220443	0	AAACAATCTTTCAAAAATATGCTT	1	2	4	AA2	1.0	.
chr8	10228569	10228590	chr8:10228569-10228590	0	CAGCTTGCTTGCAGGCATCCGT	1	3	2	ACD2	1.0	.
chr8	10230246	10230277	chr8:10230246-10230277	0	GGACATGCTTTGGGGTTTTAAGAAGAGAGCTT	2	2	12	AB1	-	.
chr8	10230616	10230638	chr8:10230616-10230638	0	AAACATTTTTGAAAAACTTCTTT	1	2	3	AA2	-	.
chr8	10231489	10231517	chr8:10231489-10231517	0	GGAAATGCCTGTCTTTTTTAAGCTTTCTC	1	2	9	AA2	2.0	.
chr8	10231968	10231996	chr8:10231968-10231996	0	CAGCAAGCTAAAACAGGCAAAGCCAGTTT	1	3	9	BCC2	1.0	.
chr8	10232408	10232430	chr8:10232408-10232430	0	GTACTAGTTAGTAGAACTTGCCC	1	2	3	CD	2.0	.
chr8	10235062	10235081	chr8:10235062-10235081	0	AAGCTTGTCCATAAATGTCT	3	2	0	AD1	-	.
chr8	10235178	10235197	chr8:10235178-10235197	0	AAATAAGTCTGAACAAATTT	1	2	0	AA2	-	.
chr8	10235400	10235429	chr8:10235400-10235429	0	GAACAAACCTTAGAGGTTAAAAACATGTAT	1	2	10	AD2	2.0	.
chr8	10241411	10241434	chr8:10241411-10241434	0	AAATATGTTTAAATGAATATGTTT	1	2	4	AA2	-	.
chr8	10241458	10241483	chr8:10241458-10241483	0	CGATTAGCCTGGGAGATAGCAAGTTC	1	3	6	ACC1	1.0	.
chr8	10242454	10242481	chr8:10242454-10242481	0	AGGCATGTCTAGGGTAGATGGCAAACTT	1	2	8	AC1	-	.
chr8	10245208	10245240	chr8:10245208-10245240	0	AAAGAAGTCTGCTCAGGTAGGAAGAATTTGCTT	1	2	13	AA2	1.0	.
chr8	10245268	10245298	chr8:10245268-10245298	0	GGGCTTGTCACTACTGTTGGGTGACAGGCTC	1	3	11	BCC1	2.0	.
chr8	10245309	10245332	chr8:10245309-10245332	0	AAATATGTTTTTTTAAAAATGTTT	1	2	4	AA2	1.0	.
chr8	10245582	10245603	chr8:10245582-10245603	0	TGGGTTGCCTGGGGGCTAGTCA	1	3	2	ACC1	-	.
chr8	10245818	10245840	chr8:10245818-10245840	0	AAGCAAGTCATATGCGCTAGCTA	1	3	3	CCD2	2.0	.
chr8	10246345	10246372	chr8:10246345-10246372	0	GGACTTGTTTCTGACCTAAAGGATTTCC	2	2	8	AA1	-	dELS
chr8	10246623	10246648	chr8:10246623-10246648	0	GAGCTTGGTGAATAGTGAGCATGTTG	1	3	6	CCD2	-	.
chr8	10247678	10247704	chr8:10247678-10247704	0	AAGCATGGTTGTCATGGAAACTTGTTC	1	1	7	D2	-	.
chr8	10251015	10251039	chr8:10251015-10251039	0	GGGCCAGCTTGTGGTAAGTATGCCT	1	2	5	AB2	-	.
chr8	10258906	10258928	chr8:10258906-10258928	0	AGACCAGCCTGGCCAACATGTCG	1	3	3	BCC1	-	.
chr8	10258955	10258983	chr8:10258955-10258983	0	AAACTAGCCGGGTGTGGTGGTGCAAGTCT	1	2	9	CD	2.0	.
chr8	10259603	10259632	chr8:10259603-10259632	0	AAACATTTTTCTGGACATTTGGGAAAGCTC	1	2	10	AA2	-	.
chr8	10264138	10264163	chr8:10264138-10264163	0	AGACCTGTTCTTGTAGAAGCCAGTCT	1	2	6	BB2	1.0	.
chr8	10264465	10264494	chr8:10264465-10264494	0	CAACATTTCCAGCTATATTTCAACTTGTTT	1	3	10	ACC2	2.0	.
chr8	10265527	10265553	chr8:10265527-10265553	0	CAGCTAGCCCATAGCAGGGACTAGACC	1	2	7	CD	1.0	.
chr8	10266478	10266503	chr8:10266478-10266503	0	AAACAAGTCCTTTATCAGACATAATG	1	3	6	ACD2	1.0	.
chr8	10266530	10266549	chr8:10266530-10266549	0	TGGCTTGTCTTAGCATTCTC	4	3	0	ACC1	1.0	.
chr8	10268600	10268626	chr8:10268600-10268626	0	TGACTAACTATACAATCAAACAAGTTC	1	3	7	ACC2	-	.
chr8	10268815	10268840	chr8:10268815-10268840	0	GAGCTAACCTATTGAAGAGAATGCTT	1	2	6	AA2	1.0	.
chr8	10273772	10273802	chr8:10273772-10273802	0	GGGCTACTTTTCAGGCAACACAAACTATTCC	1	2	11	AA2	3.0	.
chr8	10276147	10276176	chr8:10276147-10276176	0	TGGCTACTCTGTTTCTTTATAGACAAGTTA	1	3	10	ACC2	1.0	.
chr8	10277119	10277139	chr8:10277119-10277139	0	GGACGTGTTTTAAAAATGTCC	1	2	1	AB2	-	.
chr8	10278828	10278858	chr8:10278828-10278858	0	GGGCATCTCTACATTCCCGTCAGACTAATTT	1	2	11	AA2	2.0	.
chr8	10278951	10278977	chr8:10278951-10278977	0	GAGCATGCCTAGTAACTGGAATAGATT	2	2	7	AD1	1.0	.
chr8	10282173	10282195	chr8:10282173-10282195	0	CAACAAGTTTTATAAACATTCTC	1	2	3	AC2	2.0	.
chr8	10282335	10282359	chr8:10282335-10282359	0	GAACTTATTTTCATCAAGCTATTTT	1	2	5	AA2	1.0	.
chr8	10286010	10286033	chr8:10286010-10286033	0	GAGCTTCTTGGTGCAGGCATGTCA	1	3	4	ACC2	-	.
chr8	10287059	10287082	chr8:10287059-10287082	0	TGGTGTGTTCCTGAGGGCATGTCT	1	3	4	ABC1	-	.
chr8	10288591	10288611	chr8:10288591-10288611	0	AGGCAAGGCCAAGACTTTCCT	1	2	1	AD2	-	.
chr8	10288736	10288758	chr8:10288736-10288758	0	AGCCATGCTTCCTGAGCAATCCT	1	2	3	AD3	1.0	.
chr8	10292681	10292708	chr8:10292681-10292708	0	AGAGAAGCCTCCTGGAGGAAGCAAGACT	1	2	8	AD3	-	.
chr8	10293007	10293031	chr8:10293007-10293031	0	GGGCTTGTTGGCCTCTGGCTAGGCT	1	3	5	CCD1	-	.
chr8	10294995	10295015	chr8:10294995-10295015	0	AAGAATGACTTGGACAAGTCC	2	2	1	AD1	1.0	.
chr8	10297382	10297403	chr8:10297382-10297403	0	TGAATTGTTAACAAGCATGTTT	2	3	2	ACC1	1.0	.
chr8	10303128	10303156	chr8:10303128-10303156	0	AGACATGTATCAGAGGCCCAGGCAAGGCC	1	2	9	DD2	1.0	.
chr8	10303794	10303818	chr8:10303794-10303818	0	GGCTTTGTTTTTCTTAAGCTAGTTT	1	2	5	AD4	-	.
chr8	10305854	10305886	chr8:10305854-10305886	0	GGATTAGCCTAAGGAGGAATGACAGACATGCTA	1	2	13	AC2	1.0	.
chr8	10310040	10310070	chr8:10310040-10310070	0	GAACTTGCCAGATTAATATCTGAACTTCCTT	1	2	11	AC2	-	.
chr8	10311906	10311930	chr8:10311906-10311930	0	GAGCTTGCCTGAAAAAAACAAATCT	1	1	5	A1	-	.
chr8	10315620	10315652	chr8:10315620-10315652	0	GGACTAGCTTTGTAAATGTGTGTGCACATGTGT	1	2	13	DD1	3.0	.
chr8	10319169	10319188	chr8:10319169-10319188	0	TGACTAGCTGAAACATGCTA	4	3	0	CCC	3.0	dELS
chr8	10325855	10325874	chr8:10325855-10325874	0	GGGTAAGCTTGAACAAGCTC	3	1	0	A1	1.0	.
chr8	10326534	10326558	chr8:10326534-10326558	0	GGGTTTGCTGACCTTGAACATGCTG	1	3	5	ACC1	2.0	.
chr8	10328213	10328234	chr8:10328213-10328234	0	AAACAAGTCCCATGGCTTCCTC	1	2	2	AC1	-	.
chr8	10328293	10328316	chr8:10328293-10328316	0	TAACTTGCCTAACTAAGCAAGATC	1	2	4	CD	1.0	.
chr8	10329753	10329781	chr8:10329753-10329781	0	TGGCTTGCCCTGAACCCCAGAACACACTC	1	3	9	ABC2	-	.
chr8	10338961	10338981	chr8:10338961-10338981	0	GAGCAAGTGCCAGGCCAGTTT	1	2	1	BD2	1.0	pELS
chr8	10340514	10340542	chr8:10340514-10340542	0	AGGCATGTGCCACCACGCCCAGCTAGTTT	1	2	9	CD	-	.
chr8	10340569	10340591	chr8:10340569-10340591	0	CGCCATGTTGGCCAGGCTTGTTT	1	3	3	CCD1	-	.
chr8	10342772	10342796	chr8:10342772-10342796	0	GAGCTTCTGCCCAGTGGGCTTGCCC	1	2	5	AD1	-	.
chr8	10342941	10342966	chr8:10342941-10342966	0	AAAATAGCTGCTTCATAGGCTTGCTG	1	3	6	ACC1	-	.
chr8	10343191	10343211	chr8:10343191-10343211	0	CAGCAACCTTCAGGCTTGCTC	1	2	1	AC1	-	.
chr8	10346524	10346551	chr8:10346524-10346551	0	GAGCTTGCTACATCCAGAGGGCCAGCCA	1	3	8	BCC2	-	.
chr8	10346618	10346638	chr8:10346618-10346638	0	GGGAAAGCTTCAAGTATGTCC	1	2	1	AA2	2.0	.
chr8	10350890	10350921	chr8:10350890-10350921	0	TGGCAAGTCCAAGGCCGCCAGAGGGCTTCCTA	1	3	12	ACC1	1.0	dELS,CTCF-bound
chr8	10351109	10351134	chr8:10351109-10351134	0	TGAGATGCTTCAGTGGAAGCTTGTTC	1	2	6	AC3	1.0	dELS,CTCF-bound
chr8	10353193	10353214	chr8:10353193-10353214	0	TGACATGTTGCAGAACATTCTT	2	3	2	ACC1	-	dELS
chr8	10359178	10359208	chr8:10359178-10359208	0	TGACTTGCTTTTCTTTATCAGGAGCAGACTC	1	3	11	ABC2	1.0	.
chr8	10360904	10360923	chr8:10360904-10360923	0	GAACATACTTGGGCAAGCCT	3	1	0	A2	1.0	dELS,CTCF-bound
chr8	10362107	10362128	chr8:10362107-10362128	0	TGGCAAGTTCGTTGGCTTGTCT	2	2	2	CC	1.0	.
chr8	10363088	10363112	chr8:10363088-10363112	0	AAACATTTTCCCCCCAGAAATGTCC	1	2	5	AA2	-	.
chr8	10365919	10365938	chr8:10365919-10365938	0	ATACTTGCCTTGACTAGTCA	3	3	0	CCD1	1.0	.
chr8	10366479	10366504	chr8:10366479-10366504	0	AGACATTCCGGAGTCAAGGCATGCTG	1	3	6	ACC2	1.0	dELS,CTCF-bound
chr8	10370738	10370766	chr8:10370738-10370766	0	GAGGAAGCCCTGCTTTGTCAAAGATGCCC	1	2	9	AA2	-	dELS
chr8	10375610	10375637	chr8:10375610-10375637	0	CAGCAAGTTCCTGGGCATTGGCTTGTCC	1	2	8	CC	-	.
chr8	10376253	10376276	chr8:10376253-10376276	0	TGACAAGTTTCTTGAGGCTTCTCC	1	2	4	AC2	2.0	dELS
chr8	10376621	10376645	chr8:10376621-10376645	0	ATAGTAGCCTCTATTAAGCATGTTA	1	3	5	ACD1	3.0	.
chr8	10376687	10376710	chr8:10376687-10376710	0	GAACCAGTTTTAGTGATCTAGTTC	1	2	4	BD2	-	.
chr8	10379014	10379038	chr8:10379014-10379038	0	AGACATGCTTATGTTGGACTTTTTT	2	1	5	A1	2.0	.
chr8	10380296	10380317	chr8:10380296-10380317	0	AAGCTTTTTCTAGGACAAGCTC	1	1	2	A2	-	.
chr8	10387619	10387648	chr8:10387619-10387648	0	GTGCAAGTTCACTGCAGACAAAGATTGTCT	1	2	10	AD2	-	.
chr8	10388919	10388946	chr8:10388919-10388946	0	CCGAATGTCTCCTGGAAAGAGCTTGTCT	1	3	8	ACD1	-	.
chr8	10391928	10391952	chr8:10391928-10391952	0	AAACATTTCTGGATGGAACATGTCT	1	1	5	A2	-	.
chr8	10397879	10397905	chr8:10397879-10397905	0	AAGTAAGCCCATTATAACAGCTTGTTG	1	3	7	ACC1	-	.
chr8	10398485	10398507	chr8:10398485-10398507	0	GGGCTTGACTACTGGGATTGCCT	1	2	3	AD2	1.0	dELS,CTCF-bound
chr8	10405147	10405176	chr8:10405147-10405176	0	AGACATGTCTATGCCACAGTGACCATGTGC	1	2	10	DD1	-	.
chr8	10406276	10406307	chr8:10406276-10406307	0	GGGCAAGTTCCTTAACCTCTCTGAACCTGTGT	1	2	12	BD1	1.0	.
chr8	10406435	10406467	chr8:10406435-10406467	0	GAGCAAGGTCATGCAGGAAAGTGGGGCATCCTT	1	2	13	AD2	-	.
chr8	10407461	10407488	chr8:10407461-10407488	0	AGCTTTGCTTTACAATTAGGACTTGCTA	1	3	8	ACD1	1.0	.
chr8	10415786	10415811	chr8:10415786-10415811	0	GAGTTTCTTCTGCTTGGAGCATGCCC	2	2	6	AA1	-	.
chr8	10416069	10416093	chr8:10416069-10416093	0	GAACTTCTCCTGCCTGAGCCTGCTT	1	2	5	AB2	-	dELS
chr8	10416821	10416840	chr8:10416821-10416840	0	CAACAAGCTGAAACAAACTC	3	3	0	ACC1	-	.
chr8	10419795	10419819	chr8:10419795-10419819	0	GGACAAGCTCTCTGTTAGCTTTCTG	1	3	5	ACC1	-	.
chr8	10419883	10419903	chr8:10419883-10419903	0	CCATATGCTTGGGGCAAGTCC	1	3	1	ACD1	1.0	dELS,CTCF-bound
chr8	10421247	10421278	chr8:10421247-10421278	0	GGTCATGCCTGTCCTCTCCCCCAGGCTTCCCT	1	2	12	AD3	-	.
chr8	10421924	10421955	chr8:10421924-10421955	0	AGGCTAGCTTTCACCCCTGGGTGGGGATTTTT	2	2	12	AA1	1.0	.
chr8	10422777	10422802	chr8:10422777-10422802	0	GGGCTACCCTATGCAGAGGCAGGCCC	1	2	6	AB2	-	.
chr8	10422868	10422897	chr8:10422868-10422897	0	AGGCAAGTCCGTCATGACCTGAACTCATTC	1	2	10	AB4	2.0	.
chr8	10425898	10425923	chr8:10425898-10425923	0	GAACTTGCCTTGGACCAGGAATGTCA	1	2	6	AC1	2.0	.
chr8	10428897	10428924	chr8:10428897-10428924	0	TGACATCTCCTCTGTCTTTGGCTTGCTT	1	3	8	ACC2	1.0	.
chr8	10429960	10429984	chr8:10429960-10429984	0	GAGCTTGTTTTCCTGCAACTAGATG	1	3	5	CCD1	-	.
chr8	10430878	10430904	chr8:10430878-10430904	0	GAGTGTGTCTGTCCTACAAGCAAGTTG	1	3	7	ABC1	-	.
chr8	10431242	10431261	chr8:10431242-10431261	0	GAACAAGCCTGAAGTTATTT	1	2	0	AA1	1.0	.
chr8	10434391	10434417	chr8:10434391-10434417	0	GGACATTTTCCAGGCAGAGGCATGTGC	1	2	7	AD2	1.0	.
chr8	10435456	10435479	chr8:10435456-10435479	0	GAGCATGTTTTCATGTGCTTCTTT	2	2	4	AD1	-	.
chr8	10435884	10435906	chr8:10435884-10435906	0	AGACTAGCCTGGCCAACATGGCG	1	3	3	CCD1	1.0	.
chr8	10443200	10443224	chr8:10443200-10443224	0	CATTTAGTTCTTTCAGGACTTGTTT	1	3	5	ACD1	2.0	.
chr8	10443361	10443380	chr8:10443361-10443380	0	AAACTATTCCTAGCTTGTTC	2	2	0	AC2	1.0	dELS,CTCF-bound
chr8	10443776	10443801	chr8:10443776-10443801	0	AAGCTGGTTTCTTGGGAAACAAGCCA	1	2	6	BC2	-	.
chr8	10445435	10445460	chr8:10445435-10445460	0	GAACAAGCTCAATTCAAGACTAGAGT	1	2	6	DD4	1.0	.
chr8	10446503	10446530	chr8:10446503-10446530	0	AGGGATGCCTCATGGTCAGAACAAATTT	1	2	8	AA2	-	.
chr8	10446734	10446757	chr8:10446734-10446757	0	AGCCTTGTCTGCCTAGGTTAGTTT	1	2	4	AD2	1.0	.
chr8	10447718	10447740	chr8:10447718-10447740	0	GGACATGCCCAGAAAATAAGCAT	2	2	3	AD1	1.0	.
chr8	10462375	10462395	chr8:10462375-10462395	0	GGACAACCCTAAGACTAGTAT	1	2	1	AD2	-	.
chr8	10464275	10464306	chr8:10464275-10464306	0	AAGTTTCTTCTTTCAGGCAAGCAGGCTTGTCC	1	2	12	AA1	1.0	.
chr8	10464432	10464457	chr8:10464432-10464457	0	GGAGAAGCCTGGGTAGAAACCAGCCC	1	2	6	AB2	2.0	.
chr8	10468926	10468945	chr8:10468926-10468945	0	AGACCTGCTAAAGCAAGCCT	2	2	0	BC1	-	.
chr8	10469244	10469266	chr8:10469244-10469266	0	AAATTAGTCCCGTGGTCTTGCCT	1	2	3	AD2	-	.
chr8	10471820	10471849	chr8:10471820-10471849	0	AGGCAAGTTTTTGAGCAGTAGTGAAAGTTT	1	2	10	AD1	-	.
chr8	10472106	10472137	chr8:10472106-10472137	0	AGGCATTTTTCCCTTATCAGTCGAACATTTCT	1	2	12	AA2	1.0	.
chr8	10473663	10473691	chr8:10473663-10473691	0	GGACAAGCTATCCTGTTCTGAGAAAGCTA	1	3	9	ACC2	1.0	.
chr8	10473903	10473935	chr8:10473903-10473935	0	AAACATGCCAAGTTGCCTCAGTAAAGAATGCTG	1	3	13	ACC2	1.0	.
chr8	10474525	10474556	chr8:10474525-10474556	0	TGGCATGCTCCCCCTGGTGGAAAGGCACTCCC	1	3	12	ABC2	-	CTCF-only,CTCF-bound
chr8	10474930	10474960	chr8:10474930-10474960	0	GGACAACTCGGTGTACACTCCAGGCATGTTC	1	2	11	AC1	2.0	.
chr8	10477711	10477734	chr8:10477711-10477734	0	AGGCCTGTCTCACAGAGCTAATTC	1	2	4	AB3	1.0	.
chr8	10479158	10479179	chr8:10479158-10479179	0	CAGCAAGCCTGGGAACTGACCT	1	3	2	ABC2	2.0	.
chr8	10479183	10479205	chr8:10479183-10479205	0	GAGCAAGCTCCCTAGGGGAGTCT	1	2	3	AB1	1.0	.
chr8	10480261	10480290	chr8:10480261-10480290	0	AAAATTGTCTAGAGGAAGTAAGGATTGTCT	1	2	10	AA2	-	.
chr8	10481133	10481154	chr8:10481133-10481154	0	AGGGAAGTTTGCAAACATTTTC	1	2	2	AA2	1.0	.
chr8	10481707	10481737	chr8:10481707-10481737	0	AAAATTGCCTACCACGGCAGTAGACGAGTTC	1	2	11	AB2	2.0	.
chr8	10488233	10488263	chr8:10488233-10488263	0	AGAATAGTCACATTGTGTTAGGAGCATGCTG	1	3	11	ACC1	1.0	.
chr8	10506181	10506211	chr8:10506181-10506211	0	AGGCAAGTCTTTCAAGTTTGAAACCAAATTC	1	2	11	AD1	-	.
chr8	10509561	10509583	chr8:10509561-10509583	0	GGACTTTACCTATGAACTTGTTT	1	2	3	AD1	2.0	.
chr8	10511693	10511713	chr8:10511693-10511713	1	AGACATGCCCAGGGCAAGGTA	2	2	1	CD	3.0	dELS
chr8	10511899	10511919	chr8:10511899-10511919	0	AAGCATCTCGAAAACATGTCA	1	3	1	ACC2	1.0	dELS
chr8	10511954	10511980	chr8:10511954-10511980	0	TGACATGTCTGTCTCCGTGACTAGACT	1	3	7	CCD1	-	dELS
chr8	10514920	10514951	chr8:10514920-10514951	0	GAACTGGCCCCGAGTTAAAAACAAACAAGCTG	1	2	12	BC2	1.0	.
chr8	10517370	10517390	chr8:10517370-10517390	0	GAACATTTCCAAATCATGTCT	1	2	1	AD2	1.0	.
chr8	10517397	10517421	chr8:10517397-10517421	0	GAACTTTTCCCTCCGGAGCTTTTCC	1	2	5	AA2	2.0	.
chr8	10517895	10517915	chr8:10517895-10517915	0	TGGATTGTCCTGGGCATGTCC	1	2	1	AC3	-	.
chr8	10520900	10520919	chr8:10520900-10520919	0	GGACTTGCCCATGCTTGTGT	2	2	0	DD1	-	.
chr8	10522456	10522485	chr8:10522456-10522485	0	TGGCAACCCTTATCTGCACTGAACAAGCTC	1	2	10	AC1	-	.
chr8	10524161	10524190	chr8:10524161-10524190	0	GGGGATGCCTGAGCAGTGAGGAGCAACCTT	1	2	10	AA2	1.0	.
chr8	10524915	10524936	chr8:10524915-10524936	0	AGAGAAGCCTCAAAAAATGTTT	1	2	2	AA2	1.0	.
chr8	10525977	10525997	chr8:10525977-10525997	0	GCTCTTGCCTAGAACTAGCTG	1	3	1	CDD2	1.0	.
chr8	10526325	10526344	chr8:10526325-10526344	0	GGATTTGCCCAAAGTTGCCC	1	2	0	AA2	-	.
chr8	10527163	10527192	chr8:10527163-10527192	0	AAACATTTTCCTGTGTTGTTAAAAATGCCC	1	2	10	AA2	1.0	.
chr8	10527372	10527393	chr8:10527372-10527393	0	GAATCAGCCCACAAGCATGTTG	2	3	2	ABC1	1.0	.
chr8	10528607	10528636	chr8:10528607-10528636	0	TGACTAGCCTACAACAGCCAGGGCTTTCCG	1	3	10	ACC1	1.0	dELS
chr8	10531841	10531872	chr8:10531841-10531872	0	AAACATCTTCCCTGATTCCCACGGGTATGTTT	1	2	12	AA2	1.0	.
chr8	10537783	10537815	chr8:10537783-10537815	0	CAGCCAGTCTACCATAGAACCCTCAGCAAGCCC	1	3	13	BCC1	2.0	.
chr8	10539464	10539496	chr8:10539464-10539496	0	CAGCTTACTGTAACCCTTCTATGGAGCATGTTT	1	3	13	ACC2	1.0	.
chr8	10543178	10543199	chr8:10543178-10543199	0	TGGCAAGTCCCAGAACTTCACC	1	3	2	ACD2	-	.
chr8	10543372	10543398	chr8:10543372-10543398	0	AGGCATGCCTGAACAACAGATTTCTTT	2	2	7	AA1	1.0	.
chr8	10544441	10544472	chr8:10544441-10544472	0	GAACTTGTTTGTTTATCCAGTCTGACAATCTC	1	2	12	AC1	-	.
chr8	10546104	10546133	chr8:10546104-10546133	0	GAACTAGGCTCCCCTGAGCTGAGCCAGCTT	1	2	10	BD2	2.0	pELS,CTCF-bound
chr8	10554630	10554652	chr8:10554630-10554652	0	GAGCAAGCCCTGGTGGCCAGCCA	1	3	3	BCC2	2.0	.
chr8	10555215	10555247	chr8:10555215-10555247	0	GGGCATGATGGGAAGAGGGGATCAGGCATGCCT	1	2	13	CD	2.0	dELS
chr8	10556120	10556143	chr8:10556120-10556143	0	GAGCTAGCTTAGGGGAAGAAGTAC	1	2	4	AD1	1.0	dELS
chr8	10556297	10556319	chr8:10556297-10556319	0	AGACTAGCCTGGCCAACATGGCA	1	3	3	CCD1	-	.
chr8	10556815	10556837	chr8:10556815-10556837	0	CACCTAGTTAGCTGAACTTGCCC	1	3	3	CCD1	3.0	.
chr8	10558564	10558596	chr8:10558564-10558596	0	GCCCATGTCCACATAACATTTGTGAACATGCCA	1	3	13	CDD2	-	.
chr8	10560763	10560783	chr8:10560763-10560783	0	GAACATTTTTGAGACTGGCTT	1	2	1	AB2	-	dELS
chr8	10561137	10561159	chr8:10561137-10561159	0	GGGCATGTTTTGAGACAATGTCT	2	2	3	AD1	1.0	.
chr8	10565579	10565607	chr8:10565579-10565607	0	GAACTAGCTCCTTCTTCCTGGGGATTTCT	2	2	9	AA1	1.0	.
chr8	10570600	10570621	chr8:10570600-10570621	0	GAGCAGATTCACAGACATGCTT	2	2	2	AB1	2.0	.
chr8	10570982	10571002	chr8:10570982-10571002	0	AACCATGCATCAAACAAGTCT	1	2	1	DD1	-	.
chr8	10571022	10571050	chr8:10571022-10571050	0	CAGCATGTTCTTACTTCATTAGCATTTTT	1	3	9	ACC1	1.0	.
chr8	10572494	10572523	chr8:10572494-10572523	0	GGGCTTGCTTCCTTCACTATAGGCAATCTT	1	1	10	A1	-	.
chr8	10573039	10573071	chr8:10573039-10573071	0	TGACTAGCCCTCCCCCACCTGCCCAGCAATTTC	1	3	13	ACC1	1.0	dELS
chr8	10574265	10574295	chr8:10574265-10574295	0	CAGCATGCTTTGAAAGGATTAAAGCCTGTTA	1	3	11	BCC2	2.0	.
chr8	10574375	10574397	chr8:10574375-10574397	0	AGACAAGCCTTGCAAGTTAGTTC	1	1	3	A2	1.0	.
chr8	10574639	10574667	chr8:10574639-10574667	0	GGACAACCCTCATTACTTCAGCCAAGCTC	1	2	9	AD2	2.0	.
chr8	10575243	10575275	chr8:10575243-10575275	0	AAACAAGTTGACGTTACTGTTTTAGGCTGGCCA	1	3	13	BCC1	2.0	.
chr8	10576351	10576374	chr8:10576351-10576374	0	GACTATGCCCCAAAAAACTTGTCA	1	3	4	ACD1	2.0	.
chr8	10582418	10582449	chr8:10582418-10582449	0	GGGCTTCTCCTGGCCCGGGTGAAGCCTAGTTC	1	2	12	AD2	-	.
chr8	10582810	10582839	chr8:10582810-10582839	0	GGAGTAGTCTCTGAGATGCAATACTAGCTC	1	2	10	AD2	-	.
chr8	10585913	10585939	chr8:10585913-10585939	0	GTGCAAGTCTAGATAGAAAATAAGCCT	1	2	7	AD2	1.0	.
chr8	10587089	10587112	chr8:10587089-10587112	0	AATCTTGTTTCTTAGAATAAGCTC	1	2	4	AD2	1.0	.
chr8	10588688	10588709	chr8:10588688-10588709	0	GAACATGTCTTAGGGCTTCCGT	1	2	2	AD4	1.0	.
chr8	10594062	10594083	chr8:10594062-10594083	0	GAACTTGCCCTGAGTCATGCTC	1	1	2	D2	2.0	dELS
chr8	10594273	10594302	chr8:10594273-10594302	0	AGGGATGCCTGCCAGGGGAGAGAGAAGCCC	1	2	10	AA2	1.0	.
chr8	10595104	10595135	chr8:10595104-10595135	0	AAACAGGCCCAGAAGAGTGAAGGAGCTGGCTC	1	2	12	BB2	1.0	.
chr8	10597344	10597371	chr8:10597344-10597371	0	AGCCACGTCCCCTACAAGAAACAAGCCC	1	2	8	BD1	2.0	.
chr8	10598974	10599003	chr8:10598974-10599003	0	AGGCTATTTTTCCTCATGTGGGACAGGCCC	1	2	10	AB2	1.0	.
chr8	10599477	10599505	chr8:10599477-10599505	0	GAACCTGTCTCTTCATCCAAGACAAACTT	1	2	9	AB3	1.0	.
chr8	10600279	10600301	chr8:10600279-10600301	0	AGACCAGCCTGGCCAACATGTTG	1	3	3	BCC1	1.0	.
chr8	10600328	10600356	chr8:10600328-10600356	0	AAATTAGCCTGGTGTTGTGGCGCATGCCT	1	2	9	AD2	1.0	.
chr8	10601404	10601431	chr8:10601404-10601431	0	GGGCAAGTCTAGATGTGGGGACACCCTG	1	3	8	ABC2	1.0	.
chr8	10604118	10604146	chr8:10604118-10604146	0	TAACTAGCTGTGTGAGTCTGGGCAAGTCT	1	2	9	CC	3.0	.
chr8	10604192	10604218	chr8:10604192-10604218	0	CTACTTGCCTATTTCACAGACATGTTG	1	3	7	CCD1	-	.
chr8	10604722	10604750	chr8:10604722-10604750	0	CTACATGTCACCATTTCCAGAACAAGCTC	1	3	9	CCD1	1.0	.
chr8	10604940	10604960	chr8:10604940-10604960	0	GAACATTTTTAAAACATGTCA	1	2	1	AC2	1.0	.
chr8	10607184	10607214	chr8:10607184-10607214	0	GAGGATGCTCTGGAGGAGGAAGGGCCTGTTT	1	2	11	AB2	-	.
chr8	10615733	10615760	chr8:10615733-10615760	0	GGTCTTGCTCTGTTGTCTAGGCTTGTCT	1	1	8	D1	-	.
chr8	10619360	10619392	chr8:10619360-10619392	0	AGGCATGTGCCACTGAGACATCAAAAGATGCCC	1	2	13	AD2	-	.
chr8	10632867	10632889	chr8:10632867-10632889	0	GAGCTATCCCTTTAAGGATGCCC	1	2	3	AA2	4.0	.
chr8	10633508	10633535	chr8:10633508-10633535	0	GAGCATGCTTCGCCCCACAAACACCCTC	1	2	8	AB4	-	.
chr8	10634792	10634817	chr8:10634792-10634817	0	GAGCAAGTCCACCTGCAGGCATTATG	1	3	6	ACD2	2.0	.
chr8	10635162	10635183	chr8:10635162-10635183	0	CGGCATGTCCTTGAGGAAGTCA	1	3	2	ACC2	2.0	.
chr8	10635324	10635352	chr8:10635324-10635352	0	AGAAATGCTCCCCCACCCCAGGCTAATCC	1	2	9	AA2	-	.
chr8	10636351	10636370	chr8:10636351-10636370	0	CAGCATCCCAGGGCTAGCCT	3	3	0	ACC2	-	.
chr8	10636733	10636759	chr8:10636733-10636759	0	AGACATGCTCTTCGCTGGGATTAGGTT	2	2	7	AD1	1.0	dELS
chr8	10637916	10637937	chr8:10637916-10637937	0	GAGCTAGTTCTTGGGACAGCCC	1	2	2	AB1	1.0	.
chr8	10643329	10643355	chr8:10643329-10643355	0	GACCTTGCCTAGAAAAAAAAATTGTTT	1	2	7	AD2	1.0	.
chr8	10645126	10645145	chr8:10645126-10645145	0	AGACAAGTTCAAGCAACATA	2	3	0	ACD2	-	.
chr8	10648445	10648465	chr8:10648445-10648465	0	TAAAGTGTCCTAGGCAAGTCT	1	3	1	ABC1	-	.
chr8	10656080	10656099	chr8:10656080-10656099	0	AGGCTTGCCCAGGTAATTTT	1	2	0	AA1	1.0	.
chr8	10662435	10662458	chr8:10662435-10662458	0	AGACTCTCCCCAGGGGGCATGCCC	2	2	4	AB1	1.0	.
chr8	10663189	10663209	chr8:10663189-10663209	0	GAGCATGCCCGAGGCATGGAA	2	3	1	CDD3	-	.
chr8	10663385	10663409	chr8:10663385-10663409	0	AAGCATGCTTAGGTTGACCGTGTCT	2	2	5	BD1	4.0	.
chr8	10665147	10665170	chr8:10665147-10665170	0	AAGCTAGCTTGGTCTGCCTAGCTT	1	2	4	CD	-	.
chr8	10667150	10667178	chr8:10667150-10667178	0	GGGCAAGTCTTCTCTCATTAGATTGGTCT	1	2	9	AB1	-	.
chr8	10668163	10668192	chr8:10668163-10668192	0	TGGCAAGTCCAAAATCTGTAGGGCAGGCTT	1	2	10	BC2	-	.
chr8	10671925	10671947	chr8:10671925-10671947	0	GGACTTGCCTCCCAGGCAACCGG	1	3	3	ACD2	1.0	.
chr8	10672187	10672206	chr8:10672187-10672206	0	CAGCAAGCCCGGGCAGTCCT	1	3	0	ABC2	-	.
chr8	10673677	10673704	chr8:10673677-10673704	0	AAGAAAGTCCTAGAAGAAGAGCAAGTCC	1	1	8	A1	2.0	.
chr8	10675233	10675254	chr8:10675233-10675254	0	GGGGGAGTCCTGGAGCTTGCTC	1	2	2	AB4	2.0	dELS
chr8	10678078	10678100	chr8:10678078-10678100	0	AAACATGGACTCGAAACAAGCTC	1	2	3	DD1	-	.
chr8	10684443	10684466	chr8:10684443-10684466	0	AAACATGTGGTCCTGAGCTTGCCC	1	2	4	CD	-	.
chr8	10686287	10686307	chr8:10686287-10686307	0	AGGCAAGCCACATGCATGCTC	2	2	1	CD	1.0	.
chr8	10686589	10686612	chr8:10686589-10686612	0	GAACATGCCTATCTTGTCTAGTCT	1	2	4	CD	2.0	.
chr8	10688917	10688939	chr8:10688917-10688939	0	TGGCAAGCTCTCAGGGCTCTTCC	1	3	3	ABC2	-	.
chr8	10689066	10689089	chr8:10689066-10689089	0	AGCCAAGCTTTCACAGACATTTCT	1	2	4	AD3	1.0	.
chr8	10689241	10689261	chr8:10689241-10689261	0	AGGTTAGCTTTAGGCAAGTCT	1	1	1	A1	-	.
chr8	10691107	10691138	chr8:10691107-10691138	0	CAACAAGCTTTGCTGAAACCCAGAACCAGCCA	1	3	12	BCC2	-	dELS
chr8	10693955	10693974	chr8:10693955-10693974	0	CAACAAGCCTCACCTTGCTC	2	3	0	CCD2	1.0	.
chr8	10695673	10695694	chr8:10695673-10695694	0	AAACAACCTCGTGGGCAAGACT	1	2	2	AD2	2.0	.
chr8	10695791	10695812	chr8:10695791-10695812	0	GAAGGAGTCTGTGGACAAGTCA	1	3	2	ABC1	-	.
chr8	10695828	10695860	chr8:10695828-10695860	0	GGAAAAGCCCGGCTCCTTGCCTACAGCATGTTA	1	3	13	ACC1	1.0	.
chr8	10696038	10696069	chr8:10696038-10696069	0	GGCCATGCTCTTCTGCTGCCCTTGACTTGCCT	1	2	12	CD	-	.
chr8	10697633	10697663	chr8:10697633-10697663	0	GAACAAGCTTAGAGATTACCGGGGCCATTTC	1	2	11	AB1	1.0	.
chr8	10698727	10698750	chr8:10698727-10698750	0	GAACATACTTTGAGAGACAAGTAT	1	2	4	AD2	-	dELS
chr8	10702170	10702197	chr8:10702170-10702197	0	GGGCAAGGTTGGAGGAGAGGACAGGCCC	1	2	8	BD2	1.0	.
chr8	10702890	10702911	chr8:10702890-10702911	0	AGACTTGCTCTAAAAGAAGCTG	1	2	2	AC1	-	.
chr8	10703313	10703342	chr8:10703313-10703342	0	AGACAAGCCAGGCACATAGGCAGTATGTCC	1	3	10	ACC2	-	.
chr8	10704107	10704134	chr8:10704107-10704134	0	GAGCTTGCTCTGTATTCTAAGTTTTCTT	1	2	8	AA1	-	.
chr8	10705651	10705671	chr8:10705651-10705671	0	ACACAGGCCCTGGGCAAGTCC	1	2	1	BD1	2.0	.
chr8	10705788	10705812	chr8:10705788-10705812	0	GAACTTCTTCTCTGAGAACTTGCAC	1	2	5	AD2	-	.
chr8	10714486	10714517	chr8:10714486-10714517	0	CAACTTGCCCAAGGTCACACAGTGGAAAGCCC	1	3	12	ACC2	-	.
chr8	10714935	10714959	chr8:10714935-10714959	0	AAGCATGTCTGCGTCAGGATTGCCG	1	2	5	AC1	-	.
chr8	10715288	10715309	chr8:10715288-10715309	0	AGGCTTGTCTGAGAGCTGGCGC	1	2	2	BD4	2.0	.
chr8	10718246	10718270	chr8:10718246-10718270	0	AGACTAACTTATAGAAAGCAATTCC	1	2	5	AA2	2.0	.
chr8	10721473	10721492	chr8:10721473-10721492	0	GGGCATGTCTGAGCTGGACT	4	2	0	BD4	3.0	dELS
chr8	10722208	10722234	chr8:10722208-10722234	0	CAGTGTGTCCTGGAATGAAACATGCCC	1	3	7	ABC1	-	.
chr8	10723650	10723676	chr8:10723650-10723676	0	AAAAAAGTCGATGTAGAAAACATGTTG	1	3	7	ACC1	1.0	.
chr8	10724359	10724389	chr8:10724359-10724389	0	AAGCATGCTTGGGATAAGTCAGGGGCTGTTT	2	2	11	AB1	1.0	.
chr8	10725839	10725864	chr8:10725839-10725864	0	GAACATGCCCACTGAGGGCCATGGCC	1	2	6	DD1	1.0	.
chr8	10728677	10728706	chr8:10728677-10728706	0	AGGCTTCCCCAACTCTGCAGAGCCATGCTC	1	2	10	AD2	1.0	pELS,CTCF-bound
chr8	10728829	10728861	chr8:10728829-10728861	0	AAAAAAGTTTGGGGATCCACAACAAACATATTT	1	2	13	AA2	1.0	.
chr8	10732120	10732146	chr8:10732120-10732146	0	GGACAATTTTCATCCGAGAATTAGCTT	1	2	7	AA2	1.0	pELS,CTCF-bound
chr8	10736011	10736033	chr8:10736011-10736033	0	AAGCTAGACTTTCAGACAAATTT	1	2	3	AD2	-	.
chr8	10736785	10736809	chr8:10736785-10736809	3	TGGCATGTCTACACATGGCTTCTCC	1	3	5	ACC1	-	dELS
chr8	10738789	10738812	chr8:10738789-10738812	0	AAACATGCCAATATAAACAATCCA	1	3	4	ACC1	1.0	.
chr8	10740094	10740118	chr8:10740094-10740118	0	GAACAAACTGAAAATTGACAAGTCT	1	3	5	ACC2	-	.
chr8	10757293	10757325	chr8:10757293-10757325	0	AGACTTTCTTTTTTCTGAAGCAGGGTCTTGCTC	1	2	13	AD2	-	.
chr8	10763978	10764007	chr8:10763978-10764007	0	GGAAAAGGTCACCGAATTGGGGGCAAGTTT	1	2	10	AD1	-	.
chr8	10766568	10766589	chr8:10766568-10766589	0	AGGCCAGCTTGGGGGCTTCTTT	1	2	2	AB3	-	.
chr8	10768893	10768917	chr8:10768893-10768917	0	AAACAAGTATTGAGAAAACAAGTTA	1	2	5	CD	-	.
chr8	10769303	10769327	chr8:10769303-10769327	0	GGCCTAGTCTGTTCACAGCAAGCCT	1	2	5	CD	4.0	.
chr8	10770067	10770098	chr8:10770067-10770098	0	AAACTAGCATGTACATTCACTTGAAAAAGTTT	1	2	12	AD2	1.0	.
chr8	10770803	10770824	chr8:10770803-10770824	0	AGGCAAGTCTTTCAGCTCGCCA	1	3	2	BCC1	1.0	.
chr8	10771066	10771095	chr8:10771066-10771095	0	GGGTTAGTCTGTGAAAAGTTAAGAAAGCTT	1	2	10	AA2	-	.
chr8	10771500	10771525	chr8:10771500-10771525	0	TAGCATCTTCCCAAGGAAACAAGTTT	1	2	6	AC1	-	.
chr8	10771707	10771733	chr8:10771707-10771733	0	GAACTTGTCTGCACATCAGGCAGGTCT	1	1	7	B1	-	dELS
chr8	10771996	10772021	chr8:10771996-10772021	0	ACAGTTGCCTTGGAGGGGACAAGTCA	1	3	6	ACD1	2.0	.
chr8	10773722	10773744	chr8:10773722-10773744	0	AAACATGTTTTAAAAGGATGGTT	2	2	3	AD1	1.0	dELS,CTCF-bound
chr8	10775746	10775769	chr8:10775746-10775769	0	GAACATGTGATCTAGGACAAGTCA	1	3	4	CCD2	2.0	dELS,CTCF-bound
chr8	10778579	10778601	chr8:10778579-10778601	0	AAGTAAGTTTGGGAAACAAACCT	1	2	3	AA2	-	.
chr8	10779395	10779417	chr8:10779395-10779417	0	AAACTTGATTCTGCAACTAGCTG	1	3	3	CCD2	-	.
chr8	10783359	10783389	chr8:10783359-10783389	0	AGAAGTGTCTGGAGCACTTACAGACTAGCCA	1	3	11	ABC1	2.0	dELS
chr8	10784549	10784572	chr8:10784549-10784572	0	AAAGTAGCTTTCCTAAGTTAGCTT	1	2	4	AA2	1.0	.
chr8	10784602	10784634	chr8:10784602-10784634	0	AACCTAGTTTACTGAAAGGCATAAAGTAAGTTT	1	2	13	AD2	-	.
chr8	10784805	10784825	chr8:10784805-10784825	0	TACTTTGCTTAAAGCAAGCCT	1	3	1	ACD1	1.0	dELS
chr8	10785109	10785128	chr8:10785109-10785128	0	AAGCTAGTTCAAGATTGTGT	2	2	0	AD1	2.0	.
chr8	10789041	10789065	chr8:10789041-10789065	0	GGACAAGCCCAGTACCGGCTTCCTG	1	3	5	ACC1	-	.
chr8	10792046	10792067	chr8:10792046-10792067	0	AGGGTAGCGCTGGAGCTTGTCT	1	2	2	AD1	1.0	.
chr8	10793563	10793582	chr8:10793563-10793582	0	GGACAAGCTTGACCTAGACC	2	2	0	DD1	-	.
chr8	10795284	10795305	chr8:10795284-10795305	0	TGGCTTGCTCCCAGGCTGTCTT	1	3	2	ABC2	1.0	dELS
chr8	10796617	10796641	chr8:10796617-10796641	0	AAACTTGCTCACTCCAGACAGGTGA	1	3	5	BCD2	1.0	.
chr8	10799879	10799911	chr8:10799879-10799911	1	GAACATGTTCTCAACCACGGTCTGAGTTAGTCC	1	1	13	A2	4.0	dELS,CTCF-bound
chr8	10800264	10800294	chr8:10800264-10800294	0	GAACTTGTCCGACTTAAGAGTCAACCTGTTG	1	3	11	BCC2	1.0	dELS,CTCF-bound
chr8	10800467	10800499	chr8:10800467-10800499	0	AAACTTTTTTTTTTTTTTTTTGAGAGCAAGTCT	1	1	13	A2	-	.
chr8	10801524	10801549	chr8:10801524-10801549	0	TGCCCAGCTCTGAAGTGGGCAAGCTT	1	3	6	BCD1	-	.
chr8	10802096	10802117	chr8:10802096-10802117	0	GAACAAGTTAAAAAGGTAGTTT	1	2	2	AC2	2.0	.
chr8	10802231	10802253	chr8:10802231-10802253	0	AGAATTGCTTTAGGGGGAAGCTC	1	2	3	AA2	1.0	dELS
chr8	10802490	10802511	chr8:10802490-10802511	0	AAATTACTTTTTGGGCTTGCTC	1	2	2	AA1	-	.
chr8	10806867	10806891	chr8:10806867-10806891	0	GGGCTTCTCTAGAGAAGCCAAGCCC	1	2	5	AD2	-	dELS,CTCF-bound
chr8	10807822	10807843	chr8:10807822-10807843	0	GAGCAAGGCTGGGGAAAAGTCC	1	2	2	AD2	-	.
chr8	10809310	10809338	chr8:10809310-10809338	0	ACACATGTCTTCAAGCGAAAGAGTAGCCT	1	2	9	AD2	-	.
chr8	10811655	10811677	chr8:10811655-10811677	0	GCACCTGCTCCCCAGGCAAGCTC	1	2	3	BD4	-	.
chr8	10811718	10811744	chr8:10811718-10811744	0	GGGCTTGCCTGGGCACCGGGCCTCCTC	1	2	7	AB1	1.0	.
chr8	10811845	10811870	chr8:10811845-10811870	0	AGACTGTCTTGGCTACAAGCAAGTTC	1	2	6	AB1	-	.
chr8	10815306	10815329	chr8:10815306-10815329	0	AAACATGTCCTAGAAATCTTGCAT	1	2	4	DD1	-	.
chr8	10819770	10819802	chr8:10819770-10819802	0	AGGCTGGTTCTAGAGAATGAAGGTGACATGCTT	1	2	13	BC2	1.0	.
chr8	10821642	10821672	chr8:10821642-10821672	0	GGACAAACTCATCGGAGGTGTAGAGATGTCC	1	2	11	AA2	-	.
chr8	10825912	10825940	chr8:10825912-10825940	0	GGACTTGTTTACAGTCTAAAACCTAATCT	1	2	9	AD1	1.0	.
chr8	10830604	10830625	chr8:10830604-10830625	0	AAGAATGTTTATAAAAATGCTT	1	2	2	AA2	1.0	.
chr8	10842669	10842691	chr8:10842669-10842691	0	GAACTTGCTTGCAGAGCCTGGCT	1	2	3	BD1	2.0	.
chr8	10845696	10845715	chr8:10845696-10845715	2	GATCATGTTCTAACATGTTA	4	3	0	CCD1	-	.
chr8	10848776	10848798	chr8:10848776-10848798	0	AGACATATTCTGTGGGCTACCCT	1	2	3	AA2	1.0	.
chr8	10848973	10849000	chr8:10848973-10849000	0	AGAGTTGTCTCTCCGGGAAGCCTTGCCC	1	2	8	AD2	-	.
chr8	10850290	10850309	chr8:10850290-10850309	0	GAACTTGTTTGGTCTTCTCC	2	2	0	AD1	-	.
chr8	10854640	10854661	chr8:10854640-10854661	0	AGACGTGTCCCCAAACTGGCCC	1	2	2	BB2	2.0	.
chr8	10854886	10854914	chr8:10854886-10854914	0	AGACAAGCCTGAGCTCTGGGTGCCTGCCC	1	2	9	BD1	-	.
chr8	10855548	10855569	chr8:10855548-10855569	0	GGGCTTGGTCTGAAGCCAGTTT	1	2	2	BD2	1.0	.
chr8	10856311	10856330	chr8:10856311-10856330	0	AAACAACTTTTGGCTTGTTT	2	2	0	AC2	-	.
chr8	10861477	10861499	chr8:10861477-10861499	0	ATGCATTTCCTCTGAGCAAGTCC	2	2	3	AD1	1.0	.
chr8	10862192	10862218	chr8:10862192-10862218	0	AAACAAGTTATAAATAGAAATATGCTA	1	3	7	ACC2	-	.
chr8	10862799	10862827	chr8:10862799-10862827	0	CATCATGCTCTCTGCTTCCCAGCATGTTT	1	3	9	CCD1	1.0	.
chr8	10863039	10863063	chr8:10863039-10863063	0	CAGCTTGCTCCATCTAGGCAAGATT	1	2	5	CD	-	.
chr8	10864164	10864184	chr8:10864164-10864184	0	GAACTAGTCTGGGACAGGTTG	1	2	1	BC3	1.0	.
chr8	10865586	10865607	chr8:10865586-10865607	0	GAAAATGCCCCAGGACAAGGCT	1	2	2	AD3	2.0	.
chr8	10866939	10866964	chr8:10866939-10866964	0	CAACTTGCTCTCACCCAGCCATGCTT	1	2	6	CD	1.0	.
chr8	10870130	10870160	chr8:10870130-10870160	0	GCACTGGCCTCAAATATCCAGAAGCTTGCCT	1	2	11	BD1	-	.
chr8	10870600	10870627	chr8:10870600-10870627	0	AACCTAGCTTCAGCTGAAGGGCTATTCT	1	2	8	AD3	1.0	.
chr8	10871605	10871627	chr8:10871605-10871627	0	GGTCATGCCCCAAGGACCAGCCC	1	2	3	BD2	1.0	.
chr8	10875184	10875215	chr8:10875184-10875215	0	GGACATGATCCTACTTTTGGCAGGATTTGCTC	1	2	12	AD2	-	.
chr8	10878828	10878852	chr8:10878828-10878852	0	AGACAAGTCAGCTTTGGGGAAGCTT	1	2	5	AC2	-	.
chr8	10879436	10879459	chr8:10879436-10879459	0	AGTCTTGCTCAGCCGAACTGGCTT	1	2	4	BD3	1.0	.
chr8	10880086	10880106	chr8:10880086-10880106	0	AAACAAGTTGTAAACATGTAA	2	3	1	CCD1	1.0	.
chr8	10885655	10885677	chr8:10885655-10885677	0	AAATTTTTCTTAAAAACATGTCT	2	2	3	AA1	-	.
chr8	10887625	10887646	chr8:10887625-10887646	0	AGGCTAGGCCCAGGGCAATTCT	1	2	2	AD2	-	.
chr8	10888240	10888271	chr8:10888240-10888271	0	GAGGAAGCCCCCACTGGCTTCTGAGGATGTTC	1	2	12	AA2	-	.
chr8	10895823	10895849	chr8:10895823-10895849	0	AAACTTGTTCTTAAAACAAAAAAGGTT	1	2	7	AD1	2.0	.
chr8	10901801	10901821	chr8:10901801-10901821	0	AAGCATGCTTTGAGCAGACTT	3	2	1	AB4	-	.
chr8	10902410	10902430	chr8:10902410-10902430	0	TGGCTTGCTCAAGACTGTCCT	1	3	1	ABC2	1.0	.
chr8	10902829	10902859	chr8:10902829-10902859	0	GAGAATGATCCTGCAAGGAGGGGACTTGCCT	2	2	11	AD1	1.0	.
chr8	10903120	10903140	chr8:10903120-10903140	0	GAACATGTCTTCAGCCTGCCC	1	2	1	BC1	-	.
chr8	10904773	10904792	chr8:10904773-10904792	0	AGGCATGCTCCAGAAAGCCA	3	3	0	ACC2	1.0	.
chr8	10905819	10905849	chr8:10905819-10905849	0	AAAAAAGTCCAGTCTCTTCTTGGAAATGTTC	1	2	11	AA2	1.0	.
chr8	10907603	10907630	chr8:10907603-10907630	0	GAACTAGAATTTGAATATAGGCTTGTCT	1	2	8	DD1	-	.
chr8	10908105	10908129	chr8:10908105-10908129	0	AGACTTGCTCTGGCCAGGCACGTGA	1	3	5	BCD2	1.0	.
chr8	10908523	10908547	chr8:10908523-10908547	0	AGACATGCTCCAGCCGCACTTGCTA	1	2	5	CD	1.0	.
chr8	10908964	10908986	chr8:10908964-10908986	0	AGACTAGCCTAGCCAACATGGCG	1	3	3	CCD1	2.0	.
chr8	10909944	10909973	chr8:10909944-10909973	0	AAGCAAGTCTTTTTATTCTGAGGCTTTCAC	1	2	10	AD4	-	.
chr8	10914018	10914050	chr8:10914018-10914050	0	AATCTTGCCTCGGGATGGCCCTTGGGCAAATTC	1	2	13	AD3	-	.
chr8	10915311	10915338	chr8:10915311-10915338	0	GTAAATGCTCAGGCTTCTAAACTTGCCG	1	3	8	ACD1	-	.
chr8	10917592	10917611	chr8:10917592-10917611	0	GGGGATGCCCAGTCTTGCCC	3	2	0	AD2	-	.
chr8	10918990	10919011	chr8:10918990-10919011	0	GACCTTCTTCAAAAGCAAGCCT	1	2	2	AD1	-	.
chr8	10920406	10920427	chr8:10920406-10920427	0	AGACATGCTCAGTAACTTGCCT	3	1	2	C2	-	.
chr8	10920910	10920931	chr8:10920910-10920931	0	AAACAAACCTGGGGAAATGCTC	1	2	2	AA2	1.0	.
chr8	10922509	10922536	chr8:10922509-10922536	0	AGACATCCCTATGATGCTGGTCTTGCTC	1	2	8	AD2	1.0	.
chr8	10924420	10924450	chr8:10924420-10924450	0	AAGCCAGCCCACATACATTCAGAACATGCCT	2	1	11	B1	-	.
chr8	10925612	10925639	chr8:10925612-10925639	0	GAGCAAGGTTCACAGGTCAAGCAGGCCT	1	2	8	BD2	-	.
chr8	10929027	10929047	chr8:10929027-10929047	0	TGGCCAGTCTTGAGCAAGTCA	1	3	1	BCC1	1.0	DNase-H3K4me3,CTCF-bound
chr8	10933238	10933270	chr8:10933238-10933270	0	GGGGTTGTTTCTTTTTTTCTTGTAAATTTGTTT	1	2	13	AA2	-	.
chr8	10937948	10937971	chr8:10937948-10937971	0	TGCTTTGTTTACCTAAGCAAGCCT	1	3	4	ACD1	1.0	.
chr8	10939061	10939086	chr8:10939061-10939086	0	GGACCTGCTTCTCCCAGGACCTGCTT	1	2	6	BB2	1.0	.
chr8	10939655	10939677	chr8:10939655-10939677	0	AGGCTGGTTCGTAAAGCTTCCCC	1	2	3	AB2	1.0	.
chr8	10946585	10946605	chr8:10946585-10946605	0	CAATCTGCCCGAAACATGCCC	2	3	1	ABC1	2.0	.
chr8	10948597	10948626	chr8:10948597-10948626	0	GGACATGGTCTATCCTTGCAGGACTTGGTC	1	2	10	DD2	1.0	.
chr8	10949394	10949418	chr8:10949394-10949418	0	AGGCAAGCCCCTTAAAGACTTGGGC	1	2	5	DD4	1.0	.
chr8	10950635	10950662	chr8:10950635-10950662	0	AACCTAGTCTCCTAGACAGAGAATGCTT	1	2	8	AD2	1.0	.
chr8	10951018	10951037	chr8:10951018-10951037	1	CAGCATGCCCTGACATCTTC	4	3	0	ACC1	-	.
chr8	10953046	10953070	chr8:10953046-10953070	0	CATCTAGTTGTAGGAAAACAAGCCC	1	3	5	CCD1	-	.
chr8	10953934	10953957	chr8:10953934-10953957	0	TGGCTTCTTTCACTTAGCATGTTT	1	3	4	ACC2	2.0	.
chr8	10955390	10955410	chr8:10955390-10955410	0	AGGCTAGCCTTGAACTTTTGG	1	3	1	ACD2	2.0	.
chr8	10955705	10955737	chr8:10955705-10955737	0	AGAGATGCCAGAAACATGGGAATGAGCTAGCCT	1	2	13	AC1	-	.
chr8	10955776	10955796	chr8:10955776-10955796	0	AAACTTGTCTGAGGCTCACTG	1	3	1	ABC2	-	.
chr8	10962534	10962562	chr8:10962534-10962562	0	AAGGAAGTTCCAACTTTTGGAACTTGGTT	1	2	9	AD3	1.0	.
chr8	10967839	10967870	chr8:10967839-10967870	0	GGACAAGCCCACTGAAGTCAGAGAGCTCACCC	1	2	12	AB4	-	.
chr8	10972438	10972462	chr8:10972438-10972462	0	CAGCAAGCCAGGAACGAACAAGCTT	1	2	5	CC	-	dELS
chr8	10974055	10974074	chr8:10974055-10974074	0	AAGCTAGTTCAAATATGTAT	3	2	0	AD1	2.0	.
chr8	10975455	10975481	chr8:10975455-10975481	0	GAGCTAGCCAGAGCCACGTGCTTGCCC	1	2	7	CD	-	.
chr8	10980513	10980542	chr8:10980513-10980542	0	GAACGTGCCTAGCACATTCCTAGCATGTTG	1	3	10	BCC1	3.0	.
chr8	10981708	10981736	chr8:10981708-10981736	0	AAACTTGGTCTAATGACTTAAGCAATTTC	1	2	9	AD2	1.0	.
chr8	10981960	10981987	chr8:10981960-10981987	0	TGGCTAGTTGCCTATATAAAACAAGGCT	1	3	8	CCD1	-	.
chr8	10982947	10982968	chr8:10982947-10982968	0	GGGCAAGCCATTTAACTTCTCT	1	3	2	ACC1	1.0	.
chr8	10985470	10985496	chr8:10985470-10985496	0	AGGTGTGTCTAATTCTAAAGCTTGTTC	1	2	7	AB4	1.0	.
chr8	10986621	10986647	chr8:10986621-10986647	0	GAACAAGCTTTAGAATTATACATACCT	2	2	7	AD1	1.0	.
chr8	10988643	10988663	chr8:10988643-10988663	0	GGGCCTGTCTGGGACATGTCA	2	2	1	BC2	3.0	.
chr8	10989017	10989038	chr8:10989017-10989038	0	GAATATGCCCATAGGCAAGCTA	1	2	2	AC2	-	.
chr8	10989465	10989497	chr8:10989465-10989497	0	AAGCAAATCCATTTCGGGAATTGAAAGAAGTCC	1	2	13	AA2	1.0	.
chr8	10993144	10993170	chr8:10993144-10993170	0	GGACAAGCTCCAGTAGTAAAGTAATCT	1	2	7	AA1	-	dELS
chr8	10998210	10998229	chr8:10998210-10998229	0	AGGCATTCCCAAGCAAGCTC	3	1	0	A2	1.0	.
chr8	11001252	11001272	chr8:11001252-11001272	0	TAACTTGTTTAGGGCCAGCTA	1	3	1	BCC2	1.0	.
chr8	11001504	11001532	chr8:11001504-11001532	0	AAACATGTCTAACATGTAAAGAAAAACTC	2	2	9	AA1	1.0	.
chr8	11002021	11002045	chr8:11002021-11002045	0	GGAAATGCCCTAAGAAGACAAATCC	1	2	5	AA2	-	.
chr8	11004596	11004619	chr8:11004596-11004619	0	GAGCTGGTTAAACAAAACTTGTTG	1	3	4	BCC2	1.0	.
chr8	11006418	11006438	chr8:11006418-11006438	0	TTGCATGTCTGAGACATGCCA	2	3	1	CCD1	-	.
chr8	11009577	11009603	chr8:11009577-11009603	0	AGACAAATTTGGGTTCAAAACTGGTCC	1	2	7	AB2	1.0	.
chr8	11011077	11011098	chr8:11011077-11011098	0	GGGCCAGCTCAGTAACTTGCCT	1	2	2	BC2	2.0	.
chr8	11011209	11011230	chr8:11011209-11011230	0	GGACTAGCACAGAAACAAGCAT	1	2	2	DD2	2.0	.
chr8	11012855	11012885	chr8:11012855-11012885	0	TAACAAGCTTCTGCACTTTCAGGACACTTTT	1	3	11	ABC2	-	.
chr8	11012988	11013009	chr8:11012988-11013009	0	ATATTTGCCTGTAGACATGCCT	1	2	2	AD4	1.0	.
chr8	11013224	11013245	chr8:11013224-11013245	0	GGACAGGTTGAAGGACTTGCCC	1	2	2	BC1	2.0	.
chr8	11013992	11014024	chr8:11013992-11014024	0	AAACGTGCCTTTACTCGCACGGCAGACAGGCCT	1	2	13	BB2	1.0	.
chr8	11015415	11015445	chr8:11015415-11015445	0	GGACGTGTCTAAACGCACTGGAGGCTTCTTT	1	2	11	AB3	-	dELS,CTCF-bound
chr8	11020773	11020798	chr8:11020773-11020798	0	AAGTATGCTTCCCCCTAAACTTGCTG	1	2	6	AC2	1.0	.
chr8	11022069	11022100	chr8:11022069-11022100	0	GAGCTTTTTCAGAAATATAACCAAAGAAGCCC	1	2	12	AA2	1.0	dELS
chr8	11022411	11022430	chr8:11022411-11022430	0	AAACATGTCCAAGCAGTCCC	4	2	0	AB4	-	.
chr8	11031907	11031928	chr8:11031907-11031928	0	AAGGAAGTCTGGAAGGATGCCT	1	2	2	AA2	-	dELS,CTCF-bound
chr8	11033831	11033852	chr8:11033831-11033852	0	AAACAAGCTCCCCAAGTAGTTC	1	2	2	AC1	-	.
chr8	11034112	11034136	chr8:11034112-11034136	0	ACGCATGCCTCAAGGAGACATGGCC	1	2	5	DD3	1.0	.
chr8	11035523	11035552	chr8:11035523-11035552	0	GAGGAACCCCAGTGGCCTAAGAGCAAGTTC	1	2	10	AA1	1.0	.
chr8	11036513	11036535	chr8:11036513-11036535	0	AGACTTGCTACATCAGCATCTCT	1	3	3	ACC1	1.0	.
chr8	11036603	11036628	chr8:11036603-11036628	0	TAGCATGCTTAATCTGATGCATGCTA	1	3	6	CCD2	-	.
chr8	11038219	11038244	chr8:11038219-11038244	0	TAACTTGTTTAGCGGTGAGCTTGTGT	1	2	6	CD	-	.
chr8	11039903	11039925	chr8:11039903-11039925	0	GAACAAGCTTCCTGTCCATGCCT	1	2	3	DD1	3.0	dELS
chr8	11045503	11045524	chr8:11045503-11045524	0	TGACTAGTTATAAAACTATTTT	1	3	2	ACC1	-	.
chr8	11050464	11050491	chr8:11050464-11050491	0	AGACAAGTTTGTTGACAGAAACATTTTT	2	1	8	A1	-	.
chr8	11051478	11051504	chr8:11051478-11051504	0	AGGCCTGTTCTTCCTTCGGGCTTCCCC	1	2	7	AB3	1.0	.
chr8	11053641	11053666	chr8:11053641-11053666	0	CGGCTTGTTCTCTCTGGAACCAGCTT	1	2	6	BC2	1.0	.
chr8	11053915	11053934	chr8:11053915-11053934	0	AGCCATGCACAAACATGCTT	3	2	0	DD1	1.0	.
chr8	11054238	11054265	chr8:11054238-11054265	0	AAGCAAGCCACATCTGGGCAGCAAGTGT	1	3	8	CCD1	-	.
chr8	11060807	11060839	chr8:11060807-11060839	0	GAACAAGTCTCGTAGATGAGGAGAGACAAAATA	1	3	13	ACD2	2.0	.
chr8	11060965	11060994	chr8:11060965-11060994	0	CAACTTGCCCAACATCTCCAAGGCTGGGTT	1	3	10	BCD2	2.0	.
chr8	11061636	11061667	chr8:11061636-11061667	0	AGACCACCCTGGCCTGGTGGGAGGGCATGTCC	2	2	12	AB1	1.0	dELS
chr8	11062176	11062196	chr8:11062176-11062196	0	CATCCTGCCCTGGGCTAGTCC	1	3	1	BCD1	3.0	dELS
chr8	11063605	11063629	chr8:11063605-11063629	0	AAACATGTATATGCAAAACATGGCT	1	2	5	DD2	1.0	.
chr8	11063946	11063975	chr8:11063946-11063975	0	GAACTTGCCATCGGGTCTGACAAAAAGCTT	1	3	10	ACC2	1.0	.
chr8	11064527	11064547	chr8:11064527-11064547	0	AGAATTGTCACTGACTTGTTC	1	3	1	ACC1	1.0	dELS
chr8	11066177	11066207	chr8:11066177-11066207	0	TGGCTTGCCTCTGCCCAAGGGAGGCACATTC	1	3	11	ABC2	-	pELS
chr8	11066620	11066641	chr8:11066620-11066641	0	AGGCCAGTCCTGAGGAAAGCTT	1	2	2	AB2	1.0	pELS
chr8	11070549	11070570	chr8:11070549-11070570	0	AAGCTAGTCTTTAGGCTGGTTC	2	1	2	B1	-	.
chr8	11072519	11072540	chr8:11072519-11072540	0	AGACTTGCCCAAGGTCATGCAT	1	2	2	DD1	-	.
chr8	11073427	11073459	chr8:11073427-11073459	0	GGACTGGCATACAAGGCAGAGTGAGACATGCCT	2	2	13	BD1	-	.
chr8	11073741	11073762	chr8:11073741-11073762	0	AGCCTTGCCAAGAAGCTTGTTC	1	2	2	CD	-	dELS
chr8	11078835	11078863	chr8:11078835-11078863	0	GGACATACCCTCCCATGGCAAGCAAGGCC	1	2	9	AD2	-	.
chr8	11081584	11081603	chr8:11081584-11081603	6	CAGCAGGTCTGGACAAGTCC	2	2	0	BC1	1.0	dELS
chr8	11090826	11090848	chr8:11090826-11090848	0	GGGCTTATCTTTTAAGATTGTTT	1	2	3	AA2	1.0	.
chr8	11091219	11091239	chr8:11091219-11091239	0	CCAGAAGTTTGAGACAAGCCT	1	3	1	ACD1	-	.
chr8	11097607	11097629	chr8:11097607-11097629	0	AGACTAGCCTGGTCAACATGGTG	1	3	3	CCD1	1.0	.
chr8	11101924	11101948	chr8:11101924-11101948	0	AGTCTAGTTTGTTACAATCATGCCC	1	2	5	DD2	1.0	.
chr8	11102227	11102247	chr8:11102227-11102247	0	CAGCATCCCGAGGACTTGCCT	1	3	1	ACC2	2.0	.
chr8	11103677	11103709	chr8:11103677-11103709	0	GAGCTTGCTTTGGAGGGAGACTGAGATAAACTC	1	2	13	AA1	1.0	.
chr8	11104169	11104196	chr8:11104169-11104196	0	TGGCAAGCTTTCCCTAATGAGCAATTCA	1	3	8	ACC1	-	.
chr8	11110785	11110815	chr8:11110785-11110815	0	AAAGTAGCCCACAGTTTTAAATAGCATGTTC	1	2	11	AC2	2.0	.
chr8	11112362	11112384	chr8:11112362-11112384	0	AAAGATGCTCTTCAAAGTTGTTC	1	2	3	AA2	1.0	.
chr8	11116287	11116319	chr8:11116287-11116319	0	AAACATGCTCATCTATGTATCCCAAATTTGTCC	1	1	13	A2	1.0	.
chr8	11118199	11118221	chr8:11118199-11118221	0	GAAAAAATCTGCAAAACAAGCCC	1	2	3	AA1	-	.
chr8	11121327	11121359	chr8:11121327-11121359	0	AAACAAATTTACAAGAAAAAAACAAACAACCCC	1	2	13	AA2	-	.
chr8	11122898	11122924	chr8:11122898-11122924	0	AAACAAGCTCACTAACACAATAAGTTA	1	3	7	ACC2	3.0	.
chr8	11126835	11126857	chr8:11126835-11126857	0	CCACAAGCCCCACAAACAAGTCA	1	3	3	CCD1	1.0	.
chr8	11126928	11126953	chr8:11126928-11126953	0	AGGCATGCCACACAGCAAACCAGCTG	1	3	6	BCC2	1.0	.
chr8	11132140	11132161	chr8:11132140-11132161	0	TAACAAGCTCCCAGGTATGCCA	1	3	2	ACC2	1.0	.
chr8	11133461	11133485	chr8:11133461-11133485	0	GACCAAGCTCTCCTTAGGAATGTCC	1	2	5	AD2	-	.
chr8	11133626	11133655	chr8:11133626-11133655	0	AGACTAACCTTTGCTGGGAAAAGCATGCTG	1	2	10	AC2	-	.
chr8	11135664	11135685	chr8:11135664-11135685	0	AAAAATGTCTGAAAACATGTAC	1	2	2	AD3	-	.
chr8	11137576	11137601	chr8:11137576-11137601	0	GGAGAAGTTCTCTTTAGAACCAGCTC	1	2	6	AB2	2.0	.
chr8	11138363	11138391	chr8:11138363-11138391	0	AAACATCACCACATTTTATAAGCAAGTTT	2	2	9	AD1	-	.
chr8	11139784	11139810	chr8:11139784-11139810	0	AAACTAGCGTCACATACAAACAAGCAC	1	2	7	DD2	-	pELS
chr8	11148697	11148722	chr8:11148697-11148722	0	AAACATGTCCACACAAAGACTTGTAC	2	1	6	D1	1.0	.
chr8	11151907	11151936	chr8:11151907-11151936	0	GTACTTGTTGGGAAGGAAAAAAACAAGTCC	1	2	10	CD	1.0	.
chr8	11152729	11152753	chr8:11152729-11152753	0	TGACATGTTGATCCTCAACTAGCTT	1	3	5	CCC	-	.
chr8	11154271	11154293	chr8:11154271-11154293	0	AAACATGCTATCTCAGGAAGCTC	1	3	3	ACC2	1.0	.
chr8	11156876	11156898	chr8:11156876-11156898	0	AGGCTACACTTAGGAACTTGCTT	1	2	3	AD1	-	.
chr8	11157133	11157155	chr8:11157133-11157155	0	CAAAATGCCTGACCAGCAAGCCT	1	3	3	ACC1	-	.
chr8	11159222	11159254	chr8:11159222-11159254	0	ACCCTTGTCCTTCACCCTCTAGAAAGCATGTCA	1	3	13	CDD2	1.0	.
chr8	11159900	11159929	chr8:11159900-11159929	0	CAGCTATCTCATGACCCCAAGGGCAAGCCA	1	3	10	ACC2	-	.
chr8	11164012	11164035	chr8:11164012-11164035	0	GAGCATGTTTTGGGGGGCCACTCT	2	2	4	AB1	2.0	.
chr8	11165527	11165556	chr8:11165527-11165556	0	TGGCATGCTCTCTTGGGCATCGGCATCCTT	1	3	10	ACC1	1.0	.
chr8	11165795	11165827	chr8:11165795-11165827	0	TTTCTAGCTCACGTACAATGGTAGAACTTGTCT	1	3	13	CDD2	-	.
chr8	11167162	11167190	chr8:11167162-11167190	0	AAACAAGCACCAACTGTCAGAACTAACTT	1	2	9	AD2	-	.
chr8	11167691	11167712	chr8:11167691-11167712	0	ATACTAGCCTAGACACAAGTCT	1	2	2	DD2	1.0	.
chr8	11168206	11168236	chr8:11168206-11168236	0	GAACATGTCCCTGAGAAGGCCAGACATTGTA	1	3	11	ACD2	1.0	.
chr8	11168259	11168281	chr8:11168259-11168281	0	AAGCAACTTTCTTAAATATGCTT	1	2	3	AA2	-	.
chr8	11168633	11168655	chr8:11168633-11168655	0	ATGTTTGTCCACAAAGCAAGTCT	1	2	3	AD4	-	.
chr8	11168822	11168847	chr8:11168822-11168847	0	GAACAAGGCCCAACCCAGAAATGCCT	1	2	6	AD2	-	dELS
chr8	11168878	11168910	chr8:11168878-11168910	0	GAAATAGTCTCTTTTCCTTCTGTGGGCATGTAC	1	2	13	AD3	2.0	dELS
chr8	11170058	11170087	chr8:11170058-11170087	0	GAACAAGTTTCTGGTTATTAGATAATGTCT	2	2	10	AD1	-	.
chr8	11171304	11171327	chr8:11171304-11171327	0	AAACATGCCCAAGGAAAAATATCC	2	2	4	AA1	2.0	dELS,CTCF-bound
chr8	11177049	11177077	chr8:11177049-11177077	0	AGAGAAGCTAAGGATCTGAGAACTTGTTC	1	2	9	AC1	-	.
chr8	11179043	11179075	chr8:11179043-11179075	0	GAGCTAGGGTCTCCCATGTTACCAGGCTTGTCT	1	2	13	DD1	-	.
chr8	11180466	11180487	chr8:11180466-11180487	0	CAACCAGTCCCTAGACATGCCA	2	3	2	BCC1	2.0	dELS,CTCF-bound
chr8	11181091	11181114	chr8:11181091-11181114	0	TAACAAGTGCACTAAGACTTGTTG	1	3	4	CCD2	1.0	.
chr8	11181507	11181527	chr8:11181507-11181527	0	GGACATATTTGTAACTTGCTT	1	2	1	AC2	-	.
chr8	11183911	11183940	chr8:11183911-11183940	0	GAGCATGCTTTATACAATGCCAACAAGTCA	1	2	10	CC	1.0	.
chr8	11187424	11187454	chr8:11187424-11187454	0	AAACATGTCAGAACTGCTGCAACACATGTCT	1	2	11	CD	-	.
chr8	11187858	11187884	chr8:11187858-11187884	0	GAACATGTCCCAGGATAAAATAAGGCC	2	2	7	AD1	1.0	.
chr8	11189608	11189629	chr8:11189608-11189629	0	AAACAAATTCCCAAGCAATTCT	1	2	2	AA2	1.0	.
chr8	11191801	11191833	chr8:11191801-11191833	0	AAGCAAATTTGCTGGGGACAACTAGGCAAATCT	1	2	13	AA2	-	.
chr8	11198755	11198787	chr8:11198755-11198787	0	CAACATTTTTACTGCCCACACTTCGGCTTGTTC	1	3	13	ACC2	1.0	dELS
chr8	11199497	11199521	chr8:11199497-11199521	0	AGCCATGCACTTGAAGAGCTTGTCC	1	2	5	DD1	2.0	.
chr8	11200150	11200176	chr8:11200150-11200176	2	GAGGATGTCTCACCTGGGAACAAACCC	1	2	7	AA2	2.0	pELS,CTCF-bound
chr8	11204613	11204639	chr8:11204613-11204639	0	AGAGAAGCCAAATAACAAAGCATGTTG	1	3	7	ACC1	1.0	.
chr8	11205302	11205331	chr8:11205302-11205331	0	GGACTTCTTTGAGTGCTGAGGAGTAAGCTC	1	2	10	AA2	1.0	.
chr8	11205621	11205650	chr8:11205621-11205650	0	CCACATGTCCACCCAAAGGGGAACTAGTTA	1	3	10	CCD1	2.0	DNase-H3K4me3
chr8	11206397	11206416	chr8:11206397-11206416	0	AAACTAGCCTGGGCAACATA	2	3	0	ACD2	2.0	.
chr8	11214966	11214985	chr8:11214966-11214985	0	TGACTAGATCAAACAAGTTC	3	2	0	CD	-	dELS
chr8	11215506	11215525	chr8:11215506-11215525	0	AGACAATTTTGAACAACCTT	1	2	0	AA2	1.0	.
chr8	11217430	11217452	chr8:11217430-11217452	0	GAGATAGTCTTTATAACTAGTTG	1	3	3	ACC1	-	.
chr8	11220452	11220471	chr8:11220452-11220471	0	AGATTAATTTAAGCAAGTTT	1	2	0	AA1	-	.
chr8	11229411	11229430	chr8:11229411-11229430	0	AGACATGTCTTGGCTTTCTT	3	2	0	AC1	1.0	.
chr8	11231190	11231214	chr8:11231190-11231214	0	CAGCAAATCTATGTTTGACAAGCCC	1	3	5	ACC2	-	.
chr8	11232552	11232575	chr8:11232552-11232575	0	GGACTATTTTTAGGAGGGAAGTCC	1	2	4	AA2	1.0	.
chr8	11232845	11232864	chr8:11232845-11232864	0	GAACTTTCTTGGATAAGCCT	1	2	0	AA2	1.0	.
chr8	11233567	11233594	chr8:11233567-11233594	0	GGCATTGCTCGATTTCAGAAACTTGCCA	1	3	8	ACD1	-	.
chr8	11233917	11233937	chr8:11233917-11233937	0	AAGCATGTTATTACCTTGCTT	1	3	1	CCD2	-	.
chr8	11234169	11234193	chr8:11234169-11234193	0	TGGAATGCCCTCCCAGAGCTAGCTC	1	2	5	AC3	2.0	.
chr8	11236259	11236285	chr8:11236259-11236285	0	ACACTTGTCTAATTTAAAAACAAGTTG	1	2	7	CD	-	.
chr8	11240669	11240694	chr8:11240669-11240694	0	CATTTTGTCTTCTTCAGAACTTGCCT	1	3	6	ACD1	2.0	.
chr8	11243449	11243469	chr8:11243449-11243469	0	TCGCATGTCAAAGGCATGCTC	2	3	1	CCD1	1.0	.
chr8	11243534	11243560	chr8:11243534-11243560	0	CAACAAGTCCCCAATATGGCCAAGCCT	1	2	7	CD	3.0	.
chr8	11246186	11246212	chr8:11246186-11246212	0	AAGCCTGCCTTCTGTCTCAGCATGTCC	1	2	7	BC2	-	.
chr8	11248641	11248666	chr8:11248641-11248666	0	GAGCTACCCTCCCATGGAACTTGGTC	1	2	6	AD2	1.0	.
chr8	11248775	11248805	chr8:11248775-11248805	0	AAACATTCTTTCCTATCCATAGTACATGTTT	1	2	11	AD2	2.0	.
chr8	11249008	11249029	chr8:11249008-11249029	0	AGGCATTCTTCCAGGCATGTAT	1	2	2	AD2	3.0	.
chr8	11257534	11257556	chr8:11257534-11257556	0	TGCCATGTTGACCAGGCTAGTCC	1	3	3	CCD1	1.0	.
chr8	11258584	11258615	chr8:11258584-11258615	0	AAAATTGCCCTAAAAAATTACAAATCATGCCT	1	2	12	AD2	-	.
chr8	11259075	11259097	chr8:11259075-11259097	0	GAAAAAGTCCTGAATGCAAGTCT	1	2	3	AD2	2.0	.
chr8	11260880	11260900	chr8:11260880-11260900	0	AAAATAGCTATCAACTTGCTT	1	3	1	ACC1	-	.
chr8	11261248	11261271	chr8:11261248-11261271	0	GAACTAGTCTAGTCGAGTTAGCTT	1	1	4	A2	1.0	.
chr8	11265052	11265079	chr8:11265052-11265079	0	AAGCAAGTTCTGAGTATTGGACTTCCAA	1	3	8	ACD2	1.0	dELS
chr8	11266709	11266736	chr8:11266709-11266736	0	AAACTTTTTTATAGAGATGGGGTTGCCC	1	2	8	AA2	1.0	.
chr8	11266917	11266938	chr8:11266917-11266938	0	ATACAAATTCTTAAACATGTTT	2	2	2	AD1	-	.
chr8	11266956	11266980	chr8:11266956-11266980	0	AGGCAAAATCAAGGTAGACAAGTTT	1	2	5	AD1	1.0	.
chr8	11269591	11269610	chr8:11269591-11269610	1	GAACAAGCTTAGGCTCGCAG	2	3	0	BCD2	-	.
chr8	11274016	11274042	chr8:11274016-11274042	0	AGACATCTCCATTAGAAAGGTATGTTC	1	2	7	AA2	1.0	.
chr8	11274171	11274191	chr8:11274171-11274191	0	GGGCATGTGGAAGGCATGTCA	1	3	1	CCD2	-	.
chr8	11274337	11274359	chr8:11274337-11274359	0	AGACAAGCCTGGGAAACATAGTG	1	3	3	ACD2	-	.
chr8	11274428	11274456	chr8:11274428-11274456	0	AAATTAGCTCAGCATAGTGGCACATGCCT	1	2	9	AD2	1.0	.
chr8	11274978	11275001	chr8:11274978-11275001	0	AAGTTAATTTGTATAGACATGTTT	2	2	4	AA1	-	.
chr8	11275653	11275676	chr8:11275653-11275676	0	TGACTAGTTAAGAGAGACTATCTT	1	3	4	ACC1	2.0	.
chr8	11277121	11277148	chr8:11277121-11277148	0	GGCTAAGTCCCGATTTAGGGGCTTGCCT	1	2	8	AD4	-	.
chr8	11277665	11277688	chr8:11277665-11277688	0	GGAAAAGTTCCTAAAAAAAAGTTC	1	2	4	AA2	1.0	.
chr8	11278547	11278570	chr8:11278547-11278570	0	AGGCAAGTTATTTGAGGATAGCTG	1	3	4	ACC2	2.0	.
chr8	11280718	11280744	chr8:11280718-11280744	0	CACCATGTCGGTTGGCCAGGCTAGTCT	1	3	7	CCD1	1.0	.
chr8	11282211	11282233	chr8:11282211-11282233	0	CAGCATGTTGGCCAGGCTGGTCT	1	3	3	BCC1	1.0	.
chr8	11283476	11283507	chr8:11283476-11283507	0	AGGCATTTACGTATCTCACTTAAAACAAGTCT	2	2	12	AD1	1.0	.
chr8	11283918	11283939	chr8:11283918-11283939	0	CAGCAAGTCAAGTGACTTGCTC	1	3	2	CCC	-	pELS,CTCF-bound
chr8	11289912	11289934	chr8:11289912-11289934	0	AAACAACTCTGGTAAACATACTC	1	2	3	AA2	1.0	.
chr8	11290496	11290518	chr8:11290496-11290518	0	TGGCTTGTCTTAAGAACTCCTTC	1	3	3	ABC2	-	.
chr8	11292273	11292303	chr8:11292273-11292303	0	AAAGTTGTTTTTAATATTCTTATGCAAGTCT	1	2	11	AD2	2.0	.
chr8	11293023	11293042	chr8:11293023-11293042	0	AAACAGCCTCAGGCAAGTCC	3	2	0	AB1	2.0	.
chr8	11293557	11293583	chr8:11293557-11293583	0	GAACATGTCCAATTTGTCAGTTTGTTC	1	2	7	AC1	1.0	.
chr8	11303919	11303948	chr8:11303919-11303948	0	AAGCATTTTTTAAAAGTAATAATCTTGTCT	1	2	10	AD2	-	.
chr8	11305582	11305608	chr8:11305582-11305608	0	AGAAAAGTTTCAAAAGCAAACATTTCC	1	2	7	AA2	-	.
chr8	11307856	11307880	chr8:11307856-11307880	0	AGAAATGTCTGTTCAGGTCTTGCCC	1	2	5	AD2	1.0	.
chr8	11316816	11316847	chr8:11316816-11316847	0	GAATTTCCTCATCATGCTCTTTGAGCATGCTT	2	2	12	AA1	-	.
chr8	11317066	11317087	chr8:11317066-11317087	0	GAGCATGTCCTAGACTTTGTTC	2	2	2	AD1	2.0	.
chr8	11318152	11318184	chr8:11318152-11318184	0	GGACTAGCTTTCAAGAAGGGATCAAAATAGATT	1	2	13	AD1	-	.
chr8	11319188	11319220	chr8:11319188-11319220	0	AAGCTATCCTGGTTGTTTCTGCACAACAAGCCC	1	2	13	AC2	1.0	.
chr8	11319957	11319986	chr8:11319957-11319986	0	TGAATTGTCATTCTCAGTGTGGGCATGTTT	1	3	10	ACC1	-	.
chr8	11322070	11322099	chr8:11322070-11322099	0	GAAATTGCCTGCAGAATTGAAAGATTGCCT	1	2	10	AA2	-	.
chr8	11324059	11324087	chr8:11324059-11324087	0	AGTCTAGTTTTTCTTTAAAAGGATAGTTT	1	2	9	AD2	1.0	pELS
chr8	11333435	11333461	chr8:11333435-11333461	0	AGACATGCCTAGATTTTTAAAAAGCTT	1	2	7	AC1	2.0	.
chr8	11333706	11333730	chr8:11333706-11333730	0	GAGCTTGTTACCAGTAGATTTGCCA	1	3	5	ACC2	1.0	.
chr8	11334975	11335003	chr8:11334975-11335003	0	TAACATACTTAATGTTGAGAAGCTTGCCT	1	2	9	AC1	1.0	.
chr8	11336228	11336248	chr8:11336228-11336248	0	GGTCTTGCCCAGAGGAAGTCC	1	2	1	AD2	2.0	.
chr8	11336812	11336840	chr8:11336812-11336840	0	CAACATTCTAGTGCATTCTGGACTTGCTC	1	3	9	ACC2	-	.
chr8	11337080	11337110	chr8:11337080-11337110	0	GGACTTGTCAGAGGCTACATACAGCATTCTT	1	3	11	ACC1	-	.
chr8	11337174	11337196	chr8:11337174-11337196	0	AGACTTGTTGCCTAGGCTTCTCT	1	2	3	AC2	1.0	.
chr8	11337978	11338009	chr8:11337978-11338009	0	GGAATTGTTCACAGCAGCTTCAGGACTTGGCT	1	2	12	AD3	1.0	.
chr8	11338009	11338033	chr8:11338009-11338033	0	TAATATGTCCAAGGAGAACATGTCT	1	2	5	AC3	-	.
chr8	11339308	11339334	chr8:11339308-11339334	0	AAATTTGTTCTTTTCAGAAACTATTCC	1	2	7	AA2	1.0	.
chr8	11339834	11339853	chr8:11339834-11339853	0	GGGCATGCTGAGGCATCCTT	3	2	0	AC2	1.0	.
chr8	11342549	11342572	chr8:11342549-11342572	0	TAACTAGCTTATCAGAGCAAGTCG	1	2	4	CC	-	.
chr8	11346630	11346662	chr8:11346630-11346662	0	TGGCTAGCCCGCTAAACAAAACGAGACAGATTT	1	3	13	ABC2	1.0	.
chr8	11351739	11351762	chr8:11351739-11351762	0	AGGCTTGTTTAGATGAAAAAGCAT	1	2	4	AD1	1.0	.
chr8	11352866	11352891	chr8:11352866-11352891	0	AAAATTGTCTTCCGCAAAACTGGTCC	1	2	6	AB3	-	.
chr8	11354557	11354578	chr8:11354557-11354578	0	AGGGTTGCTTGAGGAAAAGCTC	1	2	2	AA2	1.0	.
chr8	11355222	11355253	chr8:11355222-11355253	0	GGGGTTGCTGTTAGAACCAGCAAAGCAAGCTG	1	3	12	ACC1	-	.
chr8	11355253	11355284	chr8:11355253-11355284	0	GGGCAGCTCTGGTTTACTCTCAAGACATGCCT	2	2	12	AB1	1.0	.
chr8	11356889	11356921	chr8:11356889-11356921	0	AGGTAAGTTAGCGTCTGGTCAAGGGACTTGTTG	1	3	13	ACC1	-	.
chr8	11357096	11357124	chr8:11357096-11357124	0	AACCTACCTCCAGTTTGATGGACATGTTT	2	2	9	AD1	-	.
chr8	11358029	11358055	chr8:11358029-11358055	0	TAGTTAGCTAAGACTGAAAACTAGTCT	1	3	7	ACC1	-	.
chr8	11358707	11358739	chr8:11358707-11358739	0	AGACTTGTCGTAGGCCCTTGACTTAACATCTCC	1	3	13	ACC1	2.0	.
chr8	11360523	11360542	chr8:11360523-11360542	0	AGACTAGCCTGGGCAATATA	2	3	0	ACD2	1.0	.
chr8	11365950	11365969	chr8:11365950-11365969	2	GAACTTGTCTAAACACATTC	3	2	0	AB4	1.0	.
chr8	11367890	11367910	chr8:11367890-11367910	0	GGGTTTGTTCCAAACAGGTTC	1	2	1	AB3	1.0	.
chr8	11370426	11370448	chr8:11370426-11370448	0	GAGCATCCCTAAGGGGATAGTTT	1	2	3	AA2	1.0	.
chr8	11376853	11376880	chr8:11376853-11376880	0	AGGGATGTTTGATTAGGGGGGAAAGCTT	1	2	8	AA2	2.0	.
chr8	11378320	11378349	chr8:11378320-11378349	0	ATCCTAGCTCAGTCCACCTTAAACATGCTC	1	2	10	DD4	1.0	.
chr8	11383717	11383736	chr8:11383717-11383736	0	GGGCTTGTTGTGGCTTGTTT	4	2	0	CC	-	.
chr8	11386033	11386062	chr8:11386033-11386062	0	AGATTAATCTTTGGCAAACTAGACTAGTTT	1	2	10	AA1	1.0	.
chr8	11387194	11387213	chr8:11387194-11387213	0	GAACTTGTCCAAGCGTATCT	3	2	0	AB1	3.0	.
chr8	11390134	11390166	chr8:11390134-11390166	0	ACACTTGCCTTCTCAGTCTCACCAGGCTATTCT	1	2	13	AD3	-	.
chr8	11391145	11391166	chr8:11391145-11391166	0	CAGCTTACCCAGGAGCTTGTTA	1	3	2	ACC2	-	.
chr8	11391231	11391252	chr8:11391231-11391252	0	ATGCATGTGTGCAGACAAGTTT	1	2	2	DD1	1.0	.
chr8	11392642	11392670	chr8:11392642-11392670	0	TAACTAGCTTAAGAAGCAGAACCTTGCCA	1	3	9	CCD2	1.0	pELS
chr8	11392735	11392762	chr8:11392735-11392762	0	GCACCTGTCCTGTGAGGTGGGCATGCTT	2	2	8	BD4	-	pELS
chr8	11393202	11393223	chr8:11393202-11393223	0	AGGCAGGTCTGGGGACTTGCTA	1	2	2	BC2	1.0	pELS,CTCF-bound
chr8	11393390	11393417	chr8:11393390-11393417	0	AAACAAGTCACTGGTCAAGGACAGGTCA	1	3	8	BCC1	-	pELS
chr8	11394537	11394557	chr8:11394537-11394557	0	AGGCTTTTTCAAAATTTGCTT	1	2	1	AA2	2.0	.
chr8	11397496	11397519	chr8:11397496-11397519	0	AAAAAAGTTTTCTGAAACTATTTT	1	2	4	AA2	-	.
chr8	11398013	11398042	chr8:11398013-11398042	0	AAGCTAGCTTTATTTACCAAAGACTTAGCC	1	2	10	AD4	-	.
chr8	11399481	11399508	chr8:11399481-11399508	0	AAATTTGTTTATACTAGCAGACATTCTT	1	2	8	AA2	-	dELS
chr8	11400102	11400126	chr8:11400102-11400126	0	GAATAGGTCTTAGAGGAGCAAGTTT	1	2	5	AB1	1.0	.
chr8	11407001	11407029	chr8:11407001-11407029	0	GAACTTCCTCCTTTAGCTCAGAGTAGTTT	1	2	9	AA2	1.0	.
chr8	11409530	11409555	chr8:11409530-11409555	0	AGTCTTGCTTTGCTTGTGACTTGCTT	1	2	6	CD	-	dELS,CTCF-bound
chr8	11414023	11414051	chr8:11414023-11414051	0	TGACTTGCCCTCCATCTGTGAAAATGTTT	1	2	9	AC2	-	dELS,CTCF-bound
chr8	11419196	11419217	chr8:11419196-11419217	0	GGATATGTTAGTTAGCTTGTTT	2	3	2	ACC1	1.0	dELS
chr8	11419956	11419977	chr8:11419956-11419977	0	AAGTATGTCCCCAAAGATGTCC	1	2	2	AA2	-	dELS,CTCF-bound
chr8	11421443	11421465	chr8:11421443-11421465	0	GGACAAGCTAAAAGGACAAGCAT	1	2	3	CD	-	.
chr8	11422329	11422349	chr8:11422329-11422349	0	AAGGATGTTTATGGCATGTTC	1	2	1	AC2	1.0	.
chr8	11423557	11423579	chr8:11423557-11423579	0	GAAAATGCTTTCAGGACCTGCCT	1	2	3	AB2	1.0	dELS,CTCF-bound
chr8	11425913	11425940	chr8:11425913-11425940	0	GAGCATTTCCATTAATGCAATCAAGCCT	1	2	8	AD2	1.0	.
chr8	11427269	11427301	chr8:11427269-11427301	0	CAGCATGCTAGCTGGAGCTCAGAGGGCTGGTTT	1	3	13	BCC1	1.0	dELS
chr8	11430238	11430264	chr8:11430238-11430264	0	GAACTTGTTGAAAGGGAAGAGATGTCA	1	3	7	ACC2	2.0	.
chr8	11432362	11432390	chr8:11432362-11432390	0	AAACAAATTTACAAGAAAAGAACAACCCC	1	2	9	AA2	-	.
chr8	11433515	11433539	chr8:11433515-11433539	0	AAACATGTTTGGGGCAGAGATTTCT	2	2	5	AA1	-	.
chr8	11433803	11433823	chr8:11433803-11433823	0	GTGCAGGCCCAGAACATGTTC	2	2	1	BD1	3.0	dELS
chr8	11435697	11435729	chr8:11435697-11435729	0	CAACTTGCTGGTGACGCCACCCTGGGCAAGTCA	1	3	13	CCC	1.0	.
chr8	11437024	11437043	chr8:11437024-11437043	0	AGGCAAGTTTGAGGCTGTTT	3	2	0	AB1	1.0	.
chr8	11437079	11437107	chr8:11437079-11437107	0	GTACCTGTCTTCTTGGGAAGAACATGCTT	2	2	9	BD4	1.0	.
chr8	11439530	11439559	chr8:11439530-11439559	0	TGACAGGCCCTAAGTGATGAAAACTTGTCA	1	3	10	BCC2	-	dELS
chr8	11440755	11440781	chr8:11440755-11440781	0	TAACAAATCTGTAGGAAGGGCTTGCCC	1	2	7	AC1	1.0	.
chr8	11441372	11441402	chr8:11441372-11441402	0	GAGCTTGTTGGAAATTCGAAAGCACAAGCTC	1	2	11	CD	-	.
chr8	11445068	11445091	chr8:11445068-11445091	0	CAGCAAGTCTGCAGGGATTTGTTT	1	2	4	AC2	-	pELS,CTCF-bound
chr8	11445173	11445192	chr8:11445173-11445192	0	GGACAAGCTCAGGCTGTCTG	1	3	0	ABC2	-	pELS,CTCF-bound
chr8	11446574	11446604	chr8:11446574-11446604	0	GGCCTAGCTCTACGTCTTGTCAGGCTTGCTA	1	2	11	CD	-	.
chr8	11446851	11446871	chr8:11446851-11446871	0	GGATCTGTTTTGAGCATGTCT	3	2	1	AB4	-	pELS
chr8	11449209	11449231	chr8:11449209-11449231	0	GAACAAGCCCAAAGGGGTTTCTT	1	2	3	AA1	-	dELS
chr8	11450443	11450464	chr8:11450443-11450464	0	AGACAGGTTCGGGACCTTGCCT	1	2	2	BD2	2.0	.
chr8	11450512	11450532	chr8:11450512-11450532	0	AGTCTAGCTCTGAGCTGGCCC	1	2	1	BD3	1.0	dELS
chr8	11453995	11454023	chr8:11453995-11454023	0	GGACTAGCTATCACGCGTGTGGAAAGCTT	1	3	9	ACC2	-	.
chr8	11454728	11454756	chr8:11454728-11454756	0	AGGCGAGCCTGGGGTGTGCAGGCTTTTCT	1	2	9	AB3	2.0	dELS
chr8	11457222	11457245	chr8:11457222-11457245	0	AAGCATTCCCTCTGGCACATGTCC	1	2	4	AD2	-	dELS,CTCF-bound
chr8	11463074	11463100	chr8:11463074-11463100	0	GGACTTGTTTCAGGTAAATATTTGTCC	1	2	7	AD1	-	dELS
chr8	11463631	11463653	chr8:11463631-11463653	0	AGGGATGCCCAAGGGACAAGCCC	2	1	3	A1	-	.
chr8	11465819	11465843	chr8:11465819-11465843	0	AAACTTGACTTGGGAGAACCTGCTT	1	2	5	BD2	1.0	pELS,CTCF-bound
chr8	11467207	11467226	chr8:11467207-11467226	1	GGGCAAGTGTAGGCATCTCT	3	2	0	AD2	1.0	pELS,CTCF-bound
chr8	11468039	11468070	chr8:11468039-11468070	0	CAGCTTGCCCTACCCAGTTCTGGGACCTGCCA	1	3	12	BCC2	-	pELS,CTCF-bound
chr8	11468241	11468273	chr8:11468241-11468273	0	CAGCTAGCTTGGCTGCAGGGGCCTGGCTGGCCT	1	3	13	BCC1	2.0	.
chr8	11468806	11468837	chr8:11468806-11468837	0	TGGCATGCCTCAAATGGACAGGCAGCCTGTCC	1	3	12	BCC2	-	.
chr8	11470034	11470055	chr8:11470034-11470055	0	GGAAATGTTAGTGAACAAGTTA	2	3	2	ACC1	1.0	.
chr8	11476685	11476715	chr8:11476685-11476715	0	GGACAACTTGGGAAAATTCTATGACTTGCCC	1	3	11	ACC2	-	dELS
chr8	11477153	11477179	chr8:11477153-11477179	0	GGACTTATCCTGGGCCTGGGCCTGCCC	1	2	7	AB2	-	dELS
chr8	11487277	11487296	chr8:11487277-11487296	0	TAGCTAGTTTTATCAAGCCC	2	3	0	CCD2	-	.
chr8	11494501	11494531	chr8:11494501-11494531	0	GAAGTTGCTCGTTGTCGCTAGGAGCCTGCTC	1	2	11	AB2	-	.
chr8	11502784	11502806	chr8:11502784-11502806	0	TAACTTGCCTCCTGGGCTCTCCT	1	3	3	ABC2	2.0	.
chr8	11503150	11503176	chr8:11503150-11503176	0	GAGGTTGTTCAAGTGCAGAGAATGTTT	1	2	7	AA2	1.0	.
chr8	11504877	11504898	chr8:11504877-11504898	0	GGACATCTCTGTGGCCATGTTT	1	2	2	AD2	1.0	.
chr8	11507826	11507852	chr8:11507826-11507852	0	AAGCTAGTTTTCTCCCCGAGCCAGCAT	1	2	7	BD1	-	dELS
chr8	11508425	11508446	chr8:11508425-11508446	0	AAGTTTGCCTGAAGACATGGCC	1	2	2	AD3	-	.
chr8	11509431	11509463	chr8:11509431-11509463	0	GGAAATGCCTCACCAGCTTCCATGAGCCAGTCT	1	2	13	AB2	2.0	dELS
chr8	11512246	11512268	chr8:11512246-11512268	0	AGACTAGTTCTTCAAGCAGACCT	1	2	3	AB4	2.0	.
chr8	11512316	11512343	chr8:11512316-11512343	0	GAACTTGTTATGATCTCTTAACAAGGTC	1	3	8	CCD1	1.0	.
chr8	11513173	11513199	chr8:11513173-11513199	0	GAGCATGCTGGGTCCCAGGGCTTGTCC	2	1	7	C2	1.0	.
chr8	11514670	11514702	chr8:11514670-11514702	0	GAGCCTGCTTTCTGGACCCATCCTGGCAAGTTG	1	3	13	BCC1	1.0	.
chr8	11520104	11520131	chr8:11520104-11520131	0	AAACAAGCTATTTCAATCAAACATGATG	1	3	8	CCD1	1.0	.
chr8	11520325	11520353	chr8:11520325-11520353	0	GAACTAGCCAGGTGTGGTGGTGCATGCCT	1	2	9	CD	1.0	.
chr8	11520565	11520588	chr8:11520565-11520588	0	AGGCATCCCTGTAAAAGCTTGTTG	1	2	4	AC2	-	.
chr8	11524683	11524703	chr8:11524683-11524703	0	GGACATTTTTGCAGCATGTTT	1	2	1	AC2	1.0	.
chr8	11530053	11530083	chr8:11530053-11530083	0	AGACCAATTTATTTGCAAAATAAGCTTGCCT	1	2	11	AB1	-	.
chr8	11531220	11531242	chr8:11531220-11531242	0	ATACATGTTTTTCAAAAATGTCC	1	2	3	AD2	2.0	.
chr8	11533934	11533962	chr8:11533934-11533962	0	GGGAATGCCCCGTGTTGGCGGGCCTGCCT	1	2	9	AB2	1.0	dELS,CTCF-bound
chr8	11535426	11535453	chr8:11535426-11535453	0	GGAAAAGCTTTGTTTTCTGAACGTGTTT	1	2	8	AB2	1.0	.
chr8	11535655	11535684	chr8:11535655-11535684	0	GAACTTGTCAATGGAGGAATAGGGATGCCT	1	2	10	AC2	-	.
chr8	11541980	11542003	chr8:11541980-11542003	0	AGGCATACTTGAAAAAACATACTT	1	2	4	AA2	2.0	.
chr8	11545232	11545259	chr8:11545232-11545259	0	GGGTTAGTTCCACGTTTTAAAATTGTTT	1	2	8	AA2	-	.
chr8	11546278	11546300	chr8:11546278-11546300	0	GAACAAGTTTCTTCAGTATGCCT	1	2	3	AC1	2.0	dELS
chr8	11548407	11548433	chr8:11548407-11548433	0	GACCTTGTCCTTTATGCAGGCTGGTCT	1	2	7	BD3	-	.
chr8	11548570	11548602	chr8:11548570-11548602	0	AGGTCAGCTCTCTCTCAGTGGCCAGGCTTGTCC	1	2	13	AB4	-	.
chr8	11548823	11548847	chr8:11548823-11548847	0	AAGCTCTTCCCCCTAGAACTTGCCC	1	2	5	AB1	-	.
chr8	11549613	11549636	chr8:11549613-11549636	0	GAATCTGCTCACAGGGACTAGCTC	1	2	4	AB4	-	.
chr8	11553272	11553301	chr8:11553272-11553301	0	AGACTAGTTTCACAGCTCAAAGGCAGGCGG	1	3	10	BCD2	-	.
chr8	11555123	11555152	chr8:11555123-11555152	0	GAGCAGGTCGATTTTAGAGATAGCATGCCC	1	3	10	BCC2	1.0	.
chr8	11556609	11556641	chr8:11556609-11556641	0	GAGCAAGCTCTCTGTCTTCTGATTGGCTTCTTC	1	2	13	AC1	2.0	.
chr8	11562370	11562402	chr8:11562370-11562402	0	TGGCTTGTTCTCTCGGGAACTTCAGGCTGGCTG	1	3	13	BCC1	1.0	.
chr8	11562607	11562627	chr8:11562607-11562627	0	TGGCTTGCCCAGGCCATGTCT	2	2	1	CD	1.0	dELS
chr8	11562636	11562666	chr8:11562636-11562666	0	AAACAAGGCCCCTGTAAGGTGAAACAGGCCC	1	2	11	BD2	-	dELS
chr8	11563390	11563417	chr8:11563390-11563417	0	TGGCTTGTTCTCAGTTGAGGACAGGTTG	1	3	8	BCC1	-	.
chr8	11567326	11567352	chr8:11567326-11567352	0	GTTCTTGTTCGGGACATAAACATGTCT	1	2	7	DD4	1.0	dELS,CTCF-bound
chr8	11571185	11571217	chr8:11571185-11571217	0	GGGCCTGTCCAGTGGCCCTCAGGGGGCAAACCT	1	2	13	AB3	2.0	dELS,CTCF-bound
chr8	11571998	11572028	chr8:11571998-11572028	0	GAGCTGGCCCCAGGCGCCGCCAGGCTTGTGC	1	2	11	BD2	1.0	dELS,CTCF-bound
chr8	11574082	11574107	chr8:11574082-11574107	0	AAACTATCCTACGGTAAGATATGCCC	1	2	6	AA2	1.0	.
chr8	11574144	11574176	chr8:11574144-11574176	0	CAACTTGTTTGTAATTACAATGGGAACAACTTA	1	3	13	ACC1	-	.
chr8	11577613	11577632	chr8:11577613-11577632	0	CAGCAAGCCTGAACAAGTGT	3	2	0	CD	-	.
chr8	11578329	11578358	chr8:11578329-11578358	0	GGAAAAGCCCACAGAATGCATGACTTGCCC	1	2	10	AC2	2.0	.
chr8	11579491	11579510	chr8:11579491-11579510	0	TGGCATGTTCAGGGATGTTC	3	2	0	AC2	-	.
chr8	11581328	11581348	chr8:11581328-11581348	0	AGACATATCTGAGACTAGGTC	1	2	1	AD2	1.0	.
chr8	11582457	11582479	chr8:11582457-11582479	0	AAAAGTGTTCACTGAACAAGTTA	1	3	3	ABC1	-	.
chr8	11584554	11584582	chr8:11584554-11584582	0	AAACTAGCTGGGTATAGTGGCACTTGCCT	1	2	9	CD	-	.
chr8	11586244	11586268	chr8:11586244-11586268	0	TGTCTAGTTACAGGAAAACAAGCTC	1	3	5	CCD1	1.0	.
chr8	11591925	11591949	chr8:11591925-11591949	0	AGCTTTGCCTGACATGGACAAGTTT	1	2	5	AD4	1.0	.
chr8	11593766	11593787	chr8:11593766-11593787	0	AGGAAAGTTCTAAAACGTGTCT	1	2	2	AB2	1.0	.
chr8	11594445	11594466	chr8:11594445-11594466	0	TCAAAAGCCTTGGAGCTTGTTT	1	3	2	ACD1	-	.
chr8	11594592	11594620	chr8:11594592-11594620	0	GGAGGAGCTCTGAGACCCAAAGCAAGTTC	1	2	9	AB4	-	dELS,CTCF-bound
chr8	11596250	11596274	chr8:11596250-11596274	0	CAGCTAGTGATTCAAAAGCTTGCCC	1	3	5	CCD2	1.0	.
chr8	11596329	11596358	chr8:11596329-11596358	0	AGGCTTGTCCAGAGACAGCAGGACATGTTA	2	1	10	C1	-	.
chr8	11596909	11596935	chr8:11596909-11596935	0	GGGCAAGTCTTGGTCCCAAACCTACCC	1	2	7	AB1	1.0	.
chr8	11597609	11597631	chr8:11597609-11597631	0	AAGGTAGCTTGTGGTGCAAGTTT	1	2	3	AD2	-	dELS
chr8	11598348	11598370	chr8:11598348-11598370	0	AGACAAGCCTGGCCAACATGGTG	1	3	3	CCD1	-	.
chr8	11599647	11599667	chr8:11599647-11599667	0	GAGCTTACCTGGCGCATGCTC	1	2	1	AD2	1.0	.
chr8	11602038	11602061	chr8:11602038-11602061	0	GAGCATGTCCTTGGAGACCTTTTT	2	2	4	AB1	-	.
chr8	11607167	11607189	chr8:11607167-11607189	0	AAGGAGGTTTCCAGAGCTTGTTC	1	2	3	AB1	3.0	.
chr8	11612332	11612361	chr8:11612332-11612361	0	AAACATGGCTAACGTTTATGGAGCATGTAT	1	2	10	DD2	3.0	.
chr8	11613800	11613820	chr8:11613800-11613820	0	CAGCAAGTTCCCAACCAGCTC	1	3	1	BCC2	1.0	.
chr8	11616618	11616646	chr8:11616618-11616646	0	AAGCTTGCTTTTTCCACACAGGCTGGCCC	1	1	9	B1	1.0	dELS
chr8	11621330	11621361	chr8:11621330-11621361	0	CAGCAAGTTTACCCACAGTGTCTAGAATGCCC	1	3	12	ACC2	-	.
chr8	11623111	11623137	chr8:11623111-11623137	0	AAGCTTGTTGGCAGACAAAACATGTGT	1	2	7	CD	-	.
chr8	11624704	11624723	chr8:11624704-11624723	0	GAGAAAGCTGGGGCAAGTTG	3	3	0	ACC1	-	.
chr8	11626065	11626087	chr8:11626065-11626087	0	GAGCATGCCTGGAAAGCACGTGG	1	3	3	BCD2	2.0	.
chr8	11630781	11630803	chr8:11630781-11630803	0	GTGCATACCCGGTAGGCTTGCTT	2	2	3	AD1	1.0	.
chr8	11630927	11630952	chr8:11630927-11630952	0	CTGCATGTCCTCCTGCAGGCTTGCTA	1	3	6	CCD1	1.0	dELS
chr8	11631202	11631226	chr8:11631202-11631226	0	GGGCTAGTCCTAATCTGAGTAGCTC	1	2	5	AC1	-	dELS,CTCF-bound
chr8	11632644	11632673	chr8:11632644-11632673	0	AAGGATGCCCAAACCCCTAGGAACATTCTC	1	2	10	AA2	-	dELS
chr8	11633259	11633279	chr8:11633259-11633279	0	GGGCAAGGCCTGGACCTGCCT	1	2	1	BD2	-	dELS,CTCF-bound
chr8	11634350	11634378	chr8:11634350-11634378	0	AGGCTTCTCCTCAGAGCTTAGACAAGCAC	1	2	9	AD2	1.0	.
chr8	11635062	11635084	chr8:11635062-11635084	0	AGACAATCTCAGGGAGCATCTCC	1	2	3	AA2	4.0	.
chr8	11637239	11637259	chr8:11637239-11637259	0	GGAGATGTCTAGGACAGGCTC	2	2	1	AB3	2.0	.
chr8	11637267	11637287	chr8:11637267-11637287	0	AACCATGCTGTAGGCATGCTG	2	3	1	CCD1	-	.
chr8	11638661	11638683	chr8:11638661-11638683	0	AGACTTGCCATGCACACAAGTTA	1	3	3	CCD2	-	.
chr8	11641883	11641915	chr8:11641883-11641915	0	TGACATCCTTGCAGCCCTGAATCAAGCTTGTTC	1	2	13	AC1	-	pELS
chr8	11641991	11642016	chr8:11641991-11642016	0	TAACATTTTTGCAAGCGAACAAGTCT	1	2	6	AC1	1.0	.
chr8	11642505	11642525	chr8:11642505-11642525	0	GAGCTTGCCCACAGCAAGTTA	2	2	1	CC	-	pELS
chr8	11644788	11644811	chr8:11644788-11644811	0	AGACTTGCCTTTGATGGCATCTTG	1	3	4	ACC1	1.0	.
chr8	11646045	11646065	chr8:11646045-11646065	0	AGACAGGCTCGGCACTAGCCT	1	2	1	BD2	1.0	.
chr8	11648568	11648593	chr8:11648568-11648593	0	GAGCTTCCTCACCTAAGAATTTGCTT	1	2	6	AA2	1.0	.
chr8	11651039	11651065	chr8:11651039-11651065	0	GGGCTTCCGCTGCACATGGACATGCCT	2	2	7	AD1	2.0	.
chr8	11652983	11653011	chr8:11652983-11653011	0	TAACTTGCCCAAGGCTATTGAACTAGCAG	1	3	9	CCD1	-	.
chr8	11653034	11653059	chr8:11653034-11653059	0	AAACATTTACCTGCAGGAACTTGCTC	2	2	6	AD1	4.0	.
chr8	11659419	11659445	chr8:11659419-11659445	0	TGACTTGTCCCTGTGCAGAGCTGCCCT	1	3	7	ABC2	-	.
chr8	11662106	11662130	chr8:11662106-11662130	0	GAACTTGCCCAAGATAAACTAACCC	1	1	5	A1	-	.
chr8	11662178	11662199	chr8:11662178-11662199	0	AGACAAGTTTTGCTACAAGCTG	1	3	2	CCD2	3.0	.
chr8	11667968	11667988	chr8:11667968-11667988	0	AAACATGTATAGGACTTGTAT	2	2	1	DD2	2.0	.
chr8	11668664	11668688	chr8:11668664-11668688	0	GAACTTCTTCAAACTGAAAATGTCT	1	2	5	AA2	1.0	.
chr8	11682917	11682945	chr8:11682917-11682945	0	TAGCTAGTTTCCACACCGGGGACCTGCTT	1	2	9	BC2	2.0	.
chr8	11684483	11684514	chr8:11684483-11684514	0	AAGAATGTTCTGGAAACCTTTTAGATTTGTTT	1	2	12	AA2	-	.
chr8	11685455	11685483	chr8:11685455-11685483	0	AGACATGTCAGCCTTCTTCAGGCTTCCTA	1	3	9	ACC1	-	.
chr8	11690343	11690363	chr8:11690343-11690363	0	AAACTTTTTTAAAAAATGTCT	1	2	1	AA2	1.0	.
chr8	11691872	11691897	chr8:11691872-11691897	0	GACCTTTCCCAGTCCAGGGCTAGCTC	1	2	6	AD1	2.0	.
chr8	11693159	11693188	chr8:11693159-11693188	0	AAGGAAGCTTAGAAATGATTCGGCAAGCTG	1	3	10	ACC1	-	dELS,CTCF-bound
chr8	11699872	11699895	chr8:11699872-11699895	0	AAACATGCTCATTAAAGGAAACTC	2	2	4	AA1	1.0	.
chr8	11700304	11700330	chr8:11700304-11700330	0	AAGCAAGACCATTAACAAGGATTGCTC	1	2	7	AD2	-	dELS
chr8	11700915	11700934	chr8:11700915-11700934	0	AAACAAACTTGGACAGGTCC	1	2	0	AB2	-	dELS
chr8	11701357	11701376	chr8:11701357-11701376	0	AGGCCAGCCCAGGCATATCT	4	2	0	AB3	-	.
chr8	11705251	11705280	chr8:11705251-11705280	0	GAGCAGGTTTCAGGCTTTTAAAGAAAGCCT	1	2	10	AB2	-	pELS,CTCF-bound
chr8	11706119	11706142	chr8:11706119-11706142	0	AAACTTGCTGGAATGAACTATTTG	1	3	4	ACC1	-	.
chr8	11706792	11706813	chr8:11706792-11706813	0	AGACAAGTTTCAAAACTTTCCA	1	2	2	AC3	-	pELS,CTCF-bound
chr8	11710715	11710739	chr8:11710715-11710739	0	GGACTGGTCCAGGGAGAGTTTGCTT	1	2	5	AB2	-	.
chr8	11711628	11711656	chr8:11711628-11711656	0	AAATTAGCCAGGCTTGGGGTGGCATGCCT	1	3	9	ACC1	2.0	.
chr8	11716774	11716803	chr8:11716774-11716803	0	GAACAAGTTACCTTCCTCCAGGGCAAGGTG	1	3	10	CCD1	1.0	dELS,CTCF-bound
chr8	11722292	11722315	chr8:11722292-11722315	0	AAGCATATTCCAAACAGCATGTCA	1	3	4	ACC2	2.0	.
chr8	11723442	11723466	chr8:11723442-11723466	0	GAACTTGCTTAAACTGAGCTCTTTT	1	2	5	AB4	-	.
chr8	11723610	11723630	chr8:11723610-11723630	0	GATCAATCTCAGAGCTAGCTC	1	2	1	AD1	-	.
chr8	11724120	11724144	chr8:11724120-11724144	0	TAGCATGTCAGAATGCAGCATGTCT	1	3	5	CCC	-	.
chr8	11725538	11725570	chr8:11725538-11725570	0	GAGCAAGTTCTACAGTATTTCTGGAGAGTGCTT	1	2	13	AB1	-	.
chr8	11727096	11727121	chr8:11727096-11727121	0	AAACAAGCTCCCTTCAGACCCTGTTT	1	2	6	BD1	-	.
chr8	11730306	11730325	chr8:11730306-11730325	0	GGGCTTGCCTAGGCTTTCGA	2	3	0	ACD2	1.0	.
chr8	11733373	11733404	chr8:11733373-11733404	0	GAACTTGCCTTATCAGAAATCAAAACAAACTA	1	2	12	AC3	1.0	dELS
chr8	11733830	11733852	chr8:11733830-11733852	0	AGGCTTGGCTATGAGACTTGCTT	1	1	3	D2	1.0	.
chr8	11734198	11734217	chr8:11734198-11734217	0	AGACATGTACAAGGATGCCT	3	2	0	AD2	-	.
chr8	11738347	11738377	chr8:11738347-11738377	0	AAAAATGTTCATTCTGTATATAAACAAATCC	1	2	11	AA2	-	.
chr8	11740192	11740217	chr8:11740192-11740217	0	TGGCTTTTCTGGAAGGGGGCAAGTCA	1	3	6	ACC2	-	.
chr8	11741789	11741814	chr8:11741789-11741814	0	AGACAAGATGGGAAAACAGCATGCTT	1	3	6	CCD2	-	dELS
chr8	11751923	11751951	chr8:11751923-11751951	0	TGGCAGGTCTACTGTTGGGAAACTAGCCT	1	2	9	BC1	-	.
chr8	11752846	11752867	chr8:11752846-11752867	0	AAGCATGTATACAAGGATGTTT	1	2	2	AD2	-	.
chr8	11757509	11757528	chr8:11757509-11757528	0	GAGGTTCTCTAGGCAAGTCT	1	2	0	AA1	1.0	dELS
chr8	11760934	11760966	chr8:11760934-11760966	0	GGACAAGCCTGGGCAACAGAGGGGGACTCTCTA	1	3	13	ABC2	-	.
chr8	11761397	11761425	chr8:11761397-11761425	0	AGACAAGCCTGACCAAGATGGAGAAACCC	1	2	9	AA1	1.0	.
chr8	11763345	11763365	chr8:11763345-11763365	0	CAGATTGCCCCTAACATGCTT	2	3	1	ACC1	3.0	.
chr8	11764597	11764617	chr8:11764597-11764617	0	GGGGAATTCTGAGACTTGTCT	1	2	1	AA1	1.0	.
chr8	11765515	11765543	chr8:11765515-11765543	0	GAACTTGCCCAAAGCCACAGAGCTGGTGT	1	2	9	BD4	-	dELS,CTCF-bound
chr8	11767648	11767667	chr8:11767648-11767667	0	GGGCATGCTTGTGCGTGCCT	3	2	0	BD1	1.0	.
chr8	11768596	11768628	chr8:11768596-11768628	0	AACCATGTCTCTGACGGTGGGCTGGGCTTGTTT	2	1	13	D1	-	pELS
chr8	11769380	11769411	chr8:11769380-11769411	0	AGACTATCTCCCCCCGCAAAAAAAAAAAGTTT	1	2	12	AA2	1.0	.
chr8	11770216	11770240	chr8:11770216-11770240	0	AAAAATCCCTAAACGAAACATGCCC	2	2	5	AA1	1.0	pELS,CTCF-bound
chr8	11770282	11770303	chr8:11770282-11770303	0	AGGCTTTTCCAGAAGCTTCCCC	1	2	2	AA2	-	pELS,CTCF-bound
chr8	11774175	11774197	chr8:11774175-11774197	0	AGACCAGCCTGGCCAACATGTTA	1	3	3	BCC1	-	.
chr8	11775495	11775517	chr8:11775495-11775517	0	TGACATGCTCTGGAGACATTTTC	1	2	3	AC2	2.0	.
chr8	11776188	11776218	chr8:11776188-11776218	0	AGGCATGTCTTACATGGCAGCAGGCAAGAAA	1	3	11	CDD3	1.0	.
chr8	11781859	11781878	chr8:11781859-11781878	0	AGACTAGCCTGGGCAACATA	2	3	0	ACD2	-	.
chr8	11782560	11782581	chr8:11782560-11782581	0	AAGCTTGTTCTATAAAATGTTG	1	3	2	ACC2	-	.
chr8	11783305	11783330	chr8:11783305-11783330	0	TGAGAAGTTCCATCGAGGACAAGCCT	1	2	6	AC3	-	.
chr8	11786093	11786114	chr8:11786093-11786114	0	GGGCAAGTTCCAAGGCAGACCG	1	3	2	ABC2	1.0	.
chr8	11790020	11790043	chr8:11790020-11790043	1	GAACTTGTTTCTTCAAGCTCTTCT	1	2	4	AB4	1.0	PLS
chr8	11791056	11791082	chr8:11791056-11791082	0	AAACATGTTCACCATGGGATGATGTCT	2	2	7	AD1	1.0	.
chr8	11792045	11792075	chr8:11792045-11792075	0	TAACTTCCCTCCTTTTTTGGGGAACATGTTT	1	2	11	AC1	-	.
chr8	11793425	11793449	chr8:11793425-11793449	0	TAACAAGTCCCTAGAAAATTTGCTA	1	3	5	ACC2	-	.
chr8	11801516	11801538	chr8:11801516-11801538	0	CAGCATGTTGGCCAGGCTGGTCT	1	3	3	BCC1	-	.
chr8	11803641	11803660	chr8:11803641-11803660	0	AGACAAATTCAGCCAAGTTC	2	2	0	AD2	2.0	pELS
chr8	11806285	11806304	chr8:11806285-11806304	0	CCAGTAGCCTGAGCTTGCTT	2	3	0	ACD1	1.0	pELS,CTCF-bound
chr8	11807266	11807289	chr8:11807266-11807289	0	TAGCTAGTCTTCAGTAGCTAGACT	1	3	4	CCD1	2.0	.
chr8	11808793	11808825	chr8:11808793-11808825	3	GGACTCGCTCAGCAGCAGCCTGAAAACTTGCTA	1	2	13	BC2	1.0	pELS,CTCF-bound
chr8	11810257	11810276	chr8:11810257-11810276	0	AAAGATTCTCAGGCTAGCTC	2	2	0	AA1	1.0	.
chr8	11814706	11814730	chr8:11814706-11814730	0	CAGCATGCCTCATACTGAGTTGTTT	1	3	5	ACC2	1.0	.
chr8	11818497	11818527	chr8:11818497-11818527	0	AGTCTTTTTCTAGGTCTCTAAGGACTTGCTT	1	2	11	AD1	-	.
chr8	11823155	11823174	chr8:11823155-11823174	0	CATGTTGCCCAGGCTAGTCT	2	3	0	ACD1	2.0	.
chr8	11824054	11824081	chr8:11824054-11824081	0	GGTCTTGCTTTGTTGGCCAGGCTGGTCT	1	2	8	BD3	1.0	.
chr8	11824624	11824646	chr8:11824624-11824646	0	GGGCAAGTTAAATCGACTTCTTT	1	3	3	ACC1	1.0	.
chr8	11826348	11826372	chr8:11826348-11826372	0	AGGATAGCTTGACATGAGTTTGCTT	1	2	5	AA2	2.0	.
chr8	11828782	11828804	chr8:11828782-11828804	0	TGGCTTCTTTTGCTAGCATGTTT	1	3	3	ACC2	2.0	.
chr8	11829672	11829695	chr8:11829672-11829695	0	CTAGTTGTCCCTCGGGACATGCTC	1	3	4	ACD1	-	.
chr8	11830657	11830676	chr8:11830657-11830676	0	CAGCTATCCTAAACTAGTTA	2	3	0	ACC2	-	.
chr8	11830947	11830967	chr8:11830947-11830967	0	GAACTTGGTTTGATCTTGTTC	1	2	1	DD2	1.0	.
chr8	11834154	11834180	chr8:11834154-11834180	0	GAGCATGCACCTGGAAGGGACTTGCCA	1	2	7	CD	1.0	.
chr8	11840858	11840884	chr8:11840858-11840884	0	AAGCTTGTTTTCCTTCTAAGTATCTTC	2	2	7	AA1	-	dELS
chr8	11841436	11841457	chr8:11841436-11841457	0	AGGCATGTTAACAAACATTCTA	2	3	2	ACC1	1.0	dELS
chr8	11842778	11842797	chr8:11842778-11842797	0	AGGCATGTGCCAGCATGCTT	4	2	0	CD	2.0	dELS
chr8	11843145	11843167	chr8:11843145-11843167	0	CAGCATGTTGGCCAGGCTGGTCT	1	3	3	BCC1	2.0	.
chr8	11843371	11843397	chr8:11843371-11843397	1	TTGAATGCTTTTGGAAAGAGCTAGCCT	1	3	7	ACD1	1.0	dELS
chr8	11843830	11843852	chr8:11843830-11843852	0	AAACTAGCCTGGCCAACATGGTG	1	3	3	CCD1	-	.
chr8	11844086	11844118	chr8:11844086-11844118	2	GGGCAAGCTTACCAGGCACTTACAGAGAAGGTT	1	2	13	AD1	2.0	.
chr8	11844401	11844425	chr8:11844401-11844425	2	AAGCTGGTTTCTCCTAAACTATTTT	1	2	5	AB2	3.0	dELS,CTCF-bound
chr8	11844973	11845000	chr8:11844973-11845000	2	GGACTTGGTCTCCTTGGAAGACAGGTCT	1	2	8	BD2	2.0	dELS,CTCF-bound
chr8	11845378	11845401	chr8:11845378-11845401	0	GGGCACACCTCCACGGGCAAGCCC	1	2	4	AB1	2.0	.
chr8	11846803	11846832	chr8:11846803-11846832	0	GAACTAGCCCAGAGGCTCTGGGAGAGGCCT	1	2	10	AB1	2.0	dELS
chr8	11847283	11847306	chr8:11847283-11847306	0	GGACTTGCCCTGCCAGGGGAGCTC	1	2	4	AB1	1.0	dELS
chr8	11847867	11847893	chr8:11847867-11847893	0	GGAGAAGACCTGGGGCAAGGCAAGCCT	1	2	7	AD1	1.0	dELS
chr8	11848538	11848559	chr8:11848538-11848559	0	TAACTAGTTAGGGGAGAAGCCC	1	3	2	ACC2	1.0	.
chr8	11848715	11848735	chr8:11848715-11848735	0	GGAAATGCCCCAAACTGGTTC	2	2	1	AB3	4.0	dELS,CTCF-bound
chr8	11850749	11850771	chr8:11850749-11850771	0	CAGAAAGTTTCTATAACTTGCCT	1	3	3	ACC1	2.0	.
chr8	11853932	11853956	chr8:11853932-11853956	0	AAACAAGCTCGGTGTGGGCTGGTGG	1	3	5	BCD2	1.0	.
chr8	11858269	11858294	chr8:11858269-11858294	0	GGAAGAGTCTAAATGAAAACAAGTTT	1	2	6	AB4	-	dELS,CTCF-bound
chr8	11858576	11858599	chr8:11858576-11858599	0	CACCATGCCCAGTAAAACAAGCTC	1	2	4	CD	1.0	.
chr8	11861914	11861939	chr8:11861914-11861939	0	GGCCTAGCTCTGGGCCGGGCATGCTG	1	2	6	CD	3.0	.
chr8	11865456	11865482	chr8:11865456-11865482	0	GCACATGCCTGTAATCGCAGCTAGTTG	1	3	7	CCD1	-	.
chr8	11868914	11868940	chr8:11868914-11868940	0	AGACAAACCTGCAAAGCAGGCATGACC	1	2	7	AD2	-	PLS,CTCF-bound
chr8	11869667	11869690	chr8:11869667-11869690	0	GAGCCTGTCTTCAGAGACATGCCT	2	1	4	B1	-	.
chr8	11874390	11874416	chr8:11874390-11874416	0	ATGCAAGCTGCTATAATAAACAAGCCC	1	2	7	CD	1.0	.
chr8	11878247	11878269	chr8:11878247-11878269	0	ATGTTTGTCTCTTGGGCATGCTT	1	2	3	AD4	-	dELS
chr8	11878657	11878686	chr8:11878657-11878686	0	AACCAAGTCTCTCTACGCTAAAGATAGTTC	1	2	10	AD2	-	dELS,CTCF-bound
chr8	11878745	11878777	chr8:11878745-11878777	0	AGAAAAGCTTCTTAAGAAATTGCAACCTTGCTT	1	2	13	AD2	-	dELS,CTCF-bound
chr8	11881906	11881926	chr8:11881906-11881926	0	GATCTAGCTAGTAACTAGTTT	1	3	1	CCD1	1.0	dELS
chr8	11883966	11883989	chr8:11883966-11883989	0	CGGCAAGTCTGGTGTAGCAAACCT	1	3	4	ACC1	-	dELS
chr8	11884833	11884854	chr8:11884833-11884854	0	GGGCATTCTTTTGAAGAAGTTT	1	2	2	AA2	1.0	.
chr8	11884872	11884894	chr8:11884872-11884894	0	AGCCATGCCTTTGAAATTTGTTT	1	2	3	AD2	-	.
chr8	11888091	11888114	chr8:11888091-11888114	0	GGGCATGTCAAGAATGAGATGCCT	1	3	4	ACC2	3.0	dELS,CTCF-bound
chr8	11889820	11889850	chr8:11889820-11889850	0	AACCTTGTCCATATCAGGGTTAGACATGGCT	1	2	11	DD3	1.0	.
chr8	11891633	11891652	chr8:11891633-11891652	0	AGACAATCCTAAACAAGGTT	2	2	0	AD2	3.0	dELS
chr8	11892678	11892708	chr8:11892678-11892708	0	TAACTTGCTCTCCCCACGTATTAACTTATTT	1	3	11	ACC1	-	.
chr8	11894023	11894047	chr8:11894023-11894047	0	GGATTTGCCCTTTTGAGGCTAATTT	1	2	5	AA2	1.0	.
chr8	11896612	11896643	chr8:11896612-11896643	0	CAGCTAGTCAGGAGGCTGAGGCAGAATTGCTT	1	3	12	ACC2	-	.
chr8	11897183	11897206	chr8:11897183-11897206	0	GGGCATGATTTAAGAGGGTTGTTT	1	2	4	AD2	1.0	.
chr8	11899489	11899508	chr8:11899489-11899508	0	AGGCATGTGCCAGCAAGCCC	4	2	0	CD	1.0	.
chr8	11903134	11903166	chr8:11903134-11903166	0	GGACAAGCCAGTGCCACCTGCCCAGCCAAGTTT	1	2	13	CD	2.0	.
chr8	11905102	11905122	chr8:11905102-11905122	0	ACCCATGTTCGGGGCTTGTTT	1	2	1	DD4	1.0	.
chr8	11908630	11908660	chr8:11908630-11908660	0	GGGCTAATCTGATATGAAAGAAAGCATCTTT	1	2	11	AA2	1.0	.
chr8	11909192	11909216	chr8:11909192-11909216	0	AAGCAAGTCTCTTCCCAACAAGCGC	1	2	5	CD	1.0	dELS
chr8	11909282	11909302	chr8:11909282-11909302	0	AGGCAAGCAGAAAGCTTGCTT	1	2	1	CD	-	dELS
chr8	11910906	11910925	chr8:11910906-11910925	0	GGACATGTCCAGGCTTCCTT	4	1	0	A1	1.0	.
chr8	11911338	11911360	chr8:11911338-11911360	0	GGGCAAGTTCCAAAGACCAGTCT	1	1	3	B2	-	dELS,CTCF-bound
chr8	11911535	11911558	chr8:11911535-11911558	0	AGGGATGCTCCACAGGGCAGGCCT	2	2	4	AB3	-	dELS,CTCF-bound
chr8	11913214	11913233	chr8:11913214-11913233	0	GGACCTGTCCAGGCTTCCTT	3	2	0	AB3	1.0	.
chr8	11923169	11923188	chr8:11923169-11923188	0	AAACAAGCTTCAACAAGCTG	4	2	0	CC	2.0	.
chr8	11926235	11926254	chr8:11926235-11926254	1	GAGCGTGCTGGGGCATGCCT	3	2	0	BC1	2.0	.
chr8	11934171	11934191	chr8:11934171-11934191	0	AGGCAAGCAGAAAGCTTGCTT	1	2	1	CD	1.0	pELS
chr8	11935794	11935813	chr8:11935794-11935813	0	GGACATGTCCAGGCTTCCTT	4	1	0	A1	1.0	dELS,CTCF-bound
chr8	11938901	11938931	chr8:11938901-11938931	0	TAGCATGCTTAAGGAAATATAGAAGAAGCTA	1	3	11	ACC2	-	.
chr8	11941376	11941405	chr8:11941376-11941405	0	AAACAAGGTTTCTATCCTGAAGGCATTTTC	1	2	10	AD2	1.0	.
chr8	11941747	11941776	chr8:11941747-11941776	0	TGGCTCGTTATCTGTAGCACGAACATGTCC	1	3	10	BCC2	3.0	.
chr8	11942690	11942713	chr8:11942690-11942713	0	GCACTTACTTCTCTGGACTTGTTT	1	2	4	AD1	-	pELS,CTCF-bound
chr8	11942724	11942750	chr8:11942724-11942750	0	AAATTTGCTGGATCTGTTGGCAAGTTT	1	3	7	ACC1	2.0	.
chr8	11944124	11944150	chr8:11944124-11944150	0	AGGGTAGTCCTGGTCTCAAGCAATCCT	1	2	7	AA2	2.0	.
chr8	11947785	11947814	chr8:11947785-11947814	0	AAATAAACCCAAAAAACCAAAAACATGTTC	2	2	10	AA1	2.0	.
chr8	11949424	11949454	chr8:11949424-11949454	0	AAACTAGTTGTTTTCCATTTTTAAAATGTTT	1	3	11	ACC2	1.0	.
chr8	11950283	11950315	chr8:11950283-11950315	0	CTGCTAGTTCTGGAGAATACAAAGAACAAGCCC	1	2	13	CD	3.0	.
chr8	11951070	11951093	chr8:11951070-11951093	0	GGCCATGTTCTTGGAAACTTGCAC	1	2	4	DD3	-	.
chr8	11951146	11951169	chr8:11951146-11951169	0	CCAGATGCTCTGGAAGGCATGCTC	1	3	4	ACD1	-	.
chr8	11954324	11954343	chr8:11954324-11954343	0	CAGCATGTGCCAGCATGCCT	3	3	0	CCD2	1.0	.
chr8	11955844	11955864	chr8:11955844-11955864	0	AGGAAAGCCTGGGTCTTGTCT	1	2	1	AD2	-	dELS,CTCF-bound
chr8	11958601	11958629	chr8:11958601-11958629	0	GGGTTTGTCCATGTTGGTCAGGCTGGTCT	1	2	9	AB3	-	.
chr8	11967696	11967715	chr8:11967696-11967715	0	AGAAAAGCACAAGCATGTTC	3	2	0	AD1	1.0	.
chr8	11972705	11972727	chr8:11972705-11972727	0	GAGTGTGCCTGCTAGGCATGTTT	1	2	3	AB4	-	.
chr8	11975195	11975215	chr8:11975195-11975215	0	AAAAAAGTCCTGGAAAAGTTC	1	2	1	AA2	-	.
chr8	11977265	11977294	chr8:11977265-11977294	0	AGGCTAGTCTCTAGGCTCCTAGGCAACACA	1	3	10	ACD2	-	.
chr8	11979095	11979114	chr8:11979095-11979114	0	AATCAAGTCCACACTTGTCT	2	2	0	DD2	3.0	.
chr8	11981421	11981446	chr8:11981421-11981446	0	GTACGTGCTTTATTAAAAGCTTGTCA	1	3	6	BCD1	3.0	.
chr8	11981681	11981712	chr8:11981681-11981712	0	GGTCATGTTGCGGGTGTTATGGGGACTTGCTT	1	2	12	CD	2.0	.
chr8	11982726	11982758	chr8:11982726-11982758	0	AGACTGTTCTTTGAGGGCTCTTAGAACTTGCCT	1	2	13	AB1	1.0	.
chr8	11987856	11987882	chr8:11987856-11987882	0	GAGCATGCCTGAGAGGTGGGTAACTTT	2	2	7	AA1	1.0	.
chr8	11988180	11988206	chr8:11988180-11988206	0	GAACTTGCTCACACACTGAGCACATTG	1	3	7	ABC2	-	.
chr8	11991554	11991580	chr8:11991554-11991580	0	GAGTTTCCCTAAAGACAGAGCTTGTTC	1	2	7	AA1	1.0	.
chr8	11992396	11992415	chr8:11992396-11992415	0	AAGCAAGCCTAAGACTGTCC	3	2	0	AB1	3.0	.
chr8	11994469	11994490	chr8:11994469-11994490	0	CTACAAGCTTGAAAGCAAGCTC	1	2	2	CD	1.0	.
chr8	11996049	11996074	chr8:11996049-11996074	0	GGTCTTGCTGACATCAAAACTAGTTG	1	3	6	CCD1	1.0	.
chr8	11996635	11996659	chr8:11996635-11996659	0	AAACATGACAAGGATGGACAAGTTA	1	3	5	CCD2	-	.
chr8	11999336	11999366	chr8:11999336-11999366	0	GGACATGCTCAGTGGGATACTGGCATTGCCC	2	2	11	AD1	2.0	.
chr8	12003492	12003512	chr8:12003492-12003512	0	AAGAGAGTTTAAGACATGTTT	3	2	1	AB4	1.0	.
chr8	12007168	12007188	chr8:12007168-12007188	0	GAACATTCTCCAGGCTAGACC	1	2	1	AD2	2.0	.
chr8	12007204	12007223	chr8:12007204-12007223	0	AAACAAGTTTCAACAAATTT	2	2	0	AC1	-	.
chr8	12007331	12007352	chr8:12007331-12007352	0	CAACATGCTTCTGAACAACCAT	1	3	2	ACD2	1.0	.
chr8	12009051	12009076	chr8:12009051-12009076	0	TAACATGTTCTGGTCAAAACAGTCTC	1	3	6	ABC2	1.0	.
chr8	12009720	12009742	chr8:12009720-12009742	0	GAACATATCCCACGAACATTCCC	1	2	3	AA2	-	.
chr8	12010063	12010095	chr8:12010063-12010095	0	AGACTTGCTTCTTTGGAAGGGTGCGAAATGTCC	1	2	13	AC1	3.0	.
chr8	12010575	12010598	chr8:12010575-12010598	0	AGGCAAGTCTTGTGCAGAAAGCCA	1	3	4	ACC2	1.0	.
chr8	12013726	12013749	chr8:12013726-12013749	0	GAGGATGTCACCATGAGCAAGCCT	1	2	4	AC1	1.0	.
chr8	12013903	12013926	chr8:12013903-12013926	0	AGACAAGCTCAGCTGAGCAAATGG	1	3	4	ACD2	-	.
chr8	12014422	12014449	chr8:12014422-12014449	0	GGCCAAGCCTGGCGCCAGGGACTTCCCC	1	2	8	AD3	1.0	.
chr8	12016098	12016119	chr8:12016098-12016119	0	GAAGTATTTTGGAGGCATGCCC	2	2	2	AA1	1.0	.
chr8	12018115	12018142	chr8:12018115-12018142	0	AAGCTTATTTTTAAGCCTGAACAAGTGT	1	2	8	AD2	-	.
chr8	12019237	12019263	chr8:12019237-12019263	0	AGGGATGCCTAAGGCAGAGTCTAGTCC	1	2	7	AD2	1.0	.
chr8	12019421	12019440	chr8:12019421-12019440	0	AGACTAGCCTGGGCAACATA	2	3	0	ACD2	1.0	.
chr8	12023753	12023773	chr8:12023753-12023773	0	GAACAAACTCCAGACATGCCA	1	2	1	AC2	1.0	.
chr8	12025366	12025389	chr8:12025366-12025389	0	CAGCTTGTCTAGGTAAACTTCCCG	1	3	4	ACC1	2.0	.
chr8	12029588	12029617	chr8:12029588-12029617	0	GAGCTTTCACCATATTGGCCAGGCTTGTCT	1	2	10	AD1	1.0	.
chr8	12031307	12031326	chr8:12031307-12031326	0	GGGCATGCTGGCACATGCCT	4	2	0	CD	-	dELS
chr8	12040435	12040456	chr8:12040435-12040456	0	GGGCTTCTCTGGGGACTGGCTC	1	2	2	AB2	1.0	.
chr8	12040783	12040803	chr8:12040783-12040803	0	AGGCAAGCAGAAAGCTTGCTT	1	2	1	CD	1.0	.
chr8	12043445	12043465	chr8:12043445-12043465	0	AAGAGAGTTTAAGACATGTTT	3	2	1	AB4	-	.
chr8	12045369	12045399	chr8:12045369-12045399	0	AGCCTTGTTCCTGATCTTAGAAGAAAAGCTT	1	2	11	AD2	-	.
chr8	12047126	12047146	chr8:12047126-12047146	0	GAACATTCTCCAGGCTAGACC	1	2	1	AD2	-	.
chr8	12047288	12047309	chr8:12047288-12047309	0	CAACATGCTTCCGAACAACCAT	1	3	2	ACD2	2.0	.
chr8	12048722	12048750	chr8:12048722-12048750	0	AAATATGCTTATATATAATTGACTAGTTA	1	3	9	ACC1	1.0	.
chr8	12053022	12053045	chr8:12053022-12053045	0	GAGATTGTCCCAAGGGGCTTCTCT	1	2	4	AA2	-	.
chr8	12054615	12054638	chr8:12054615-12054638	0	GGCCATGCTCCCTGCAGCAAGTTG	1	3	4	CCD1	-	.
chr8	12059556	12059584	chr8:12059556-12059584	0	AAGGAAATTTGTTACCATCAGACATGCCT	2	2	9	AA1	-	.
chr8	12059801	12059827	chr8:12059801-12059827	0	TGGCAAGTTGGATAAAGAAGCAAGCCC	1	2	7	CC	-	.
chr8	12060071	12060102	chr8:12060071-12060102	0	AGACAAGTGTGCGCAATTCATAAAACAAGTTA	1	2	12	CD	-	.
chr8	12061094	12061125	chr8:12061094-12061125	0	GGACTATTTTCTAGTATTTTTGTGACTTGCCA	1	3	12	ACC2	-	.
chr8	12064221	12064251	chr8:12064221-12064251	0	AGGCTTGCATGTGCATCAAGAAGAAATGCTC	1	2	11	AD2	-	.
chr8	12072826	12072847	chr8:12072826-12072847	0	TTGAAAGCTTAAGAGCATGCTT	1	3	2	ACD1	-	.
chr8	12074249	12074279	chr8:12074249-12074279	0	AGACTACTTTCCACTATAGCTGAACTAATTT	1	2	11	AA2	-	.
chr8	12075209	12075241	chr8:12075209-12075241	0	AAAATAGTTTTTTCTAACTCTGTAAACATGTCA	1	2	13	AC2	-	.
chr8	12081554	12081581	chr8:12081554-12081581	0	AAACAAATTTACAAGAAAAAGCAACCCC	1	2	8	AA2	-	.
chr8	12084377	12084404	chr8:12084377-12084404	0	AGACATTACCAGAAATGAAAACTAGTCC	2	2	8	AD1	-	.
chr8	12085431	12085462	chr8:12085431-12085462	0	AGACTTGTCCGCTGAGTCTACAAAATATTTTT	2	2	12	AA1	-	.
chr8	12089858	12089879	chr8:12089858-12089879	0	AAGCTAGCTTCCAGGCACGCTG	1	2	2	BC3	1.0	.
chr8	12097907	12097926	chr8:12097907-12097926	0	AAACTTGCCCAAGATTACCC	1	2	0	AA1	-	.
chr8	12098805	12098825	chr8:12098805-12098825	0	ACACTTCTCCAAAGCATGTCT	2	2	1	AD1	-	.
chr8	12103113	12103135	chr8:12103113-12103135	0	CTGCTTGCTTGTGGGACTTGCCT	1	2	3	CD	-	.
chr8	12103613	12103637	chr8:12103613-12103637	0	ATGCATGTCCATCTGAAGCTTTCTT	1	2	5	AD3	-	.
chr8	12103697	12103718	chr8:12103697-12103718	0	ATGCATGCCCAAGAAGTTGCTT	1	2	2	AD2	-	.
chr8	12103914	12103944	chr8:12103914-12103944	0	AGACAAGCCTTGTATATCATTAGACATTTGT	1	2	11	AD4	-	.
chr8	12104553	12104581	chr8:12104553-12104581	0	TAACTTACTTTTAAAATTGTGACAAGTTT	1	3	9	ACC2	-	.
chr8	12107498	12107520	chr8:12107498-12107520	0	CACCATGTTGGCCAGGCTAGTCT	1	3	3	CCD1	-	.
chr8	12111868	12111900	chr8:12111868-12111900	0	AGACAAGTCTCAATCATTTTAGGAGATTTATTT	1	2	13	AA1	-	.
chr8	12113275	12113295	chr8:12113275-12113295	0	AAACTTCTTCAGAACATATTC	1	2	1	AA2	-	.
chr8	12113487	12113513	chr8:12113487-12113513	0	TGACATGTATGTACCAAAGACTTGTTA	1	3	7	CCD2	-	.
chr8	12116238	12116259	chr8:12116238-12116259	0	GGGCAGGCTCAGGACCAAGTCC	1	2	2	BD2	-	.
chr8	12117332	12117361	chr8:12117332-12117361	0	AAACTTTTCCAGGTCTAGCTGAGCCAGCTC	1	2	10	AB2	-	.
chr8	12117469	12117491	chr8:12117469-12117491	0	GAACATGCCTTGTAGTCATCTTT	2	2	3	AD1	-	.
chr8	12120342	12120366	chr8:12120342-12120366	0	AAGAAAGCCCATCCAGGGTATGCTT	1	2	5	AA2	-	.
chr8	12120592	12120621	chr8:12120592-12120621	0	AGACTTGTCTTCCTTGCAGGGAGCCAGGCC	1	2	10	BD1	1.0	.
chr8	12128588	12128615	chr8:12128588-12128615	0	AAGCTTGCTTGACACTCTGAGCTGCCTG	1	3	8	ABC2	-	.
chr8	12128744	12128776	chr8:12128744-12128776	0	GATCTAGCTGCTTGTGCCCGGGAAGGCATGCCT	1	2	13	CD	2.0	.
chr8	12129094	12129117	chr8:12129094-12129117	0	AAGCTTCTCCCTGGGAGCAAGCTG	1	2	4	AC2	1.0	.
chr8	12130722	12130754	chr8:12130722-12130754	0	GGACATGTTCCCTGAACTAAGAGGGACATAATT	1	2	13	AD4	2.0	.
chr8	12133301	12133328	chr8:12133301-12133328	0	AAGCTTGCTTGACACTCTGAGCTGCCTG	1	3	8	ABC2	1.0	.
chr8	12133457	12133489	chr8:12133457-12133489	0	GATCTAGCTGCTTGTGCCCGGGAAGGCATGCCT	1	2	13	CD	2.0	.
chr8	12133806	12133829	chr8:12133806-12133829	0	AAGCTTCTCCCTGGGAGCAAGCTG	1	2	4	AC2	2.0	.
chr8	12134746	12134771	chr8:12134746-12134771	0	AGACAAGTCTTTGCATGAAATACTCT	1	2	6	AA1	2.0	.
chr8	12138052	12138079	chr8:12138052-12138079	0	AAGCTTGCTTGACACTCTGAGCTGCCTG	1	3	8	ABC2	-	.
chr8	12138211	12138240	chr8:12138211-12138240	0	CTACCTGCTTGTGGCCGGGAAGGCATGCCT	1	3	10	BCD1	2.0	.
chr8	12138386	12138417	chr8:12138386-12138417	0	GAGCATGCAGCACTTGGGACGCTGACATGTTT	1	3	12	CCD2	-	.
chr8	12138557	12138580	chr8:12138557-12138580	0	AAGCTTCTTCCTGGGAGCAAGCTG	1	2	4	AC2	4.0	.
chr8	12139481	12139505	chr8:12139481-12139505	0	AGACAAGTCTTTGCATGAAATGCTC	1	2	5	AC1	2.0	.
chr8	12143985	12144013	chr8:12143985-12144013	0	AAATTAGTTTGGGCAGTATGGACATTTTC	1	2	9	AA2	-	.
chr8	12145119	12145139	chr8:12145119-12145139	0	GGGCATGTCTCAGGCTTGCTC	3	0	1	0	1.0	.
chr8	12148491	12148511	chr8:12148491-12148511	0	AGTCTTATTTGAGACAAGTCC	1	2	1	AD1	1.0	.
chr8	12153980	12154009	chr8:12153980-12154009	0	CAGCATGCCCAAGATGGTGAAAACTTGTCT	2	1	10	C1	-	.
chr8	12157072	12157095	chr8:12157072-12157095	0	AAACATTTTTAAAAATACTAGTTT	1	2	4	AD2	-	.
chr8	12164832	12164851	chr8:12164832-12164851	0	GGGGTAGCTTCAGCATGTTG	4	3	0	ACC1	-	.
chr8	12164945	12164974	chr8:12164945-12164974	0	GAACTTTTTTAGCTTATATTAGGTTTGTCT	1	2	10	AA2	-	.
chr8	12167758	12167788	chr8:12167758-12167788	0	AGGGAAGCCTTATGTGCAAAGGGACAAGTCT	1	1	11	A1	-	.
chr8	12171095	12171114	chr8:12171095-12171114	0	TAACAAGTCAAGAAATGTTC	3	3	0	ACC2	-	.
chr8	12173241	12173260	chr8:12173241-12173260	0	GGGGAAGTTCAGGCAACCCT	1	2	0	AA2	1.0	.
chr8	12174152	12174172	chr8:12174152-12174172	0	GAACATGTTGTTGGCAGGCTT	2	3	1	BCC1	-	.
chr8	12179350	12179376	chr8:12179350-12179376	0	CAGCTAGTCTTTGTTTTAGACAGTCTT	1	3	7	ABC2	-	.
chr8	12180412	12180442	chr8:12180412-12180442	0	GGACCTGCCCATGAAGGTGGTGGACATGTTC	2	1	11	B1	2.0	.
chr8	12181150	12181173	chr8:12181150-12181173	0	GAACCAGTCCCCAGGGGGTTGCCT	1	2	4	AB2	-	.
chr8	12182599	12182626	chr8:12182599-12182626	0	AAACTTTTCTGATCCTGCAGGCAAGCTA	1	2	8	AC2	1.0	.
chr8	12184552	12184579	chr8:12184552-12184579	0	CAGTATGCCTTCATGTGCTGGCTTGTTT	1	3	8	ACC1	-	.
chr8	12187870	12187892	chr8:12187870-12187892	0	CAACAACCCCACGAGACATGCTG	1	3	3	ACC2	-	.
chr8	12190336	12190360	chr8:12190336-12190360	0	AGCCAAGTGCAGGATGAGCAAGTTC	1	2	5	DD1	1.0	.
chr8	12191423	12191455	chr8:12191423-12191455	0	GGACAGGCCTCATGAATGCAAAAAAGAAAGTCT	1	2	13	AB2	-	.
chr8	12194914	12194935	chr8:12194914-12194935	0	AGGCAGGCCCAGGAGCGAGCCC	1	2	2	BB2	1.0	pELS,CTCF-bound
chr8	12200301	12200322	chr8:12200301-12200322	0	CAACAAGCTAACAAGCAAGTTG	1	3	2	CCC	-	.
chr8	12204249	12204274	chr8:12204249-12204274	0	GGGCATGTCTGATGGAAAGCTTCTTC	2	1	6	A1	-	.
chr8	12207990	12208022	chr8:12207990-12208022	0	TGGCATCTTTGTGAGGATTAAGCAGGCTAGCTT	1	2	13	AC1	-	.
chr8	12209795	12209817	chr8:12209795-12209817	0	AGAGTAGACCACAGAGCATGCTC	2	2	3	AD1	1.0	.
chr8	12214337	12214363	chr8:12214337-12214363	0	GAGCAAGCCCACCATTGCAGAATGTTT	1	2	7	AC1	-	.
chr8	12214573	12214597	chr8:12214573-12214597	0	GAGCTTGTTTTCCTGCAACTAGATA	1	3	5	CCD1	1.0	.
chr8	12215937	12215968	chr8:12215937-12215968	0	AAGCCAGTCTCTGTCCTCATGGAGACCTGTCT	1	2	12	BB2	-	.
chr8	12221545	12221565	chr8:12221545-12221565	0	AAACTTGTCTCTAACTGGTTG	1	3	1	BCC1	-	.
chr8	12222377	12222398	chr8:12222377-12222398	0	CAACAAGTCCTGTAACAGGCTT	1	3	2	BCC1	-	.
chr8	12222526	12222548	chr8:12222526-12222548	0	TGACTAGCCCAATAAACAGCTTT	1	3	3	ABC2	-	.
chr8	12223254	12223278	chr8:12223254-12223278	0	TAACTTGTCCTCCTATAGCAACCCC	1	3	5	ACC1	-	.
chr8	12224545	12224565	chr8:12224545-12224565	0	GAAATTGTTCTAAAGTTGCTT	1	2	1	AA2	1.0	.
chr8	12225357	12225389	chr8:12225357-12225389	0	AAACATGTCTTGCCTCCCATCACAGGGCAGCTT	2	2	13	AB1	-	.
chr8	12226046	12226071	chr8:12226046-12226071	0	AAAGATGTTAAGTTATAAACATGTTT	1	2	6	AC1	-	.
chr8	12227105	12227127	chr8:12227105-12227127	0	TGAGAAGCCTGCAGAGCATGCTT	1	2	3	AC3	-	.
chr8	12287000	12287021	chr8:12287000-12287021	0	GGGCTTCTCTGGGGACTGGTTC	1	2	2	AB2	-	.
chr8	12287348	12287368	chr8:12287348-12287368	0	AGGCAAGCAGAAAGCTTGCTT	1	2	1	CD	-	.
chr8	12290010	12290030	chr8:12290010-12290030	0	AAGAGAGTTTAAGACATGTTT	3	2	1	AB4	-	.
chr8	12291934	12291964	chr8:12291934-12291964	0	AGCCTTGTTCCTGATCTTAGAAGAAAAGCTT	1	2	11	AD2	-	.
chr8	12293691	12293711	chr8:12293691-12293711	0	GAACATTCTCCAGGCTAGACC	1	2	1	AD2	-	.
chr8	12293852	12293873	chr8:12293852-12293873	0	CAACATGCTTCCGAACAACCAT	1	3	2	ACD2	-	.
chr8	12299586	12299609	chr8:12299586-12299609	0	GAGATTGTCCCAAGGGGCTTCTCT	1	2	4	AA2	-	.
chr8	12301179	12301202	chr8:12301179-12301202	0	GGCCATGCTCCCTGCAGCAAGTTG	1	3	4	CCD1	1.0	.
chr8	12306119	12306147	chr8:12306119-12306147	0	AAGGAAATTTGTTACCATCAGACATGCCT	2	2	9	AA1	-	.
chr8	12306364	12306390	chr8:12306364-12306390	0	TGGCAAGTTGGATAAAGAAGCAAGCCC	1	2	7	CC	-	.
chr8	12306634	12306665	chr8:12306634-12306665	0	AGACAAGTGTGCGCAATTCATAAAACAAGTTA	1	2	12	CD	-	.
chr8	12307658	12307689	chr8:12307658-12307689	0	GGACTATTTTCTAGTATTTTTGTGACTTGCCA	1	3	12	ACC2	-	.
chr8	12309453	12309483	chr8:12309453-12309483	0	GAGCAAGACTCCGTCTCAAAAAAAAAAGTTC	1	2	11	AD2	-	.
chr8	12310794	12310824	chr8:12310794-12310824	0	AGGCTTGCATGTGCATCAAGAAGAAATGCTC	1	2	11	AD2	-	.
chr8	12319395	12319416	chr8:12319395-12319416	0	TTGAAAGCTTAAGAGCATGCTT	1	3	2	ACD1	-	.
chr8	12320818	12320848	chr8:12320818-12320848	0	AGACTACTTTCCACTATAGCTGAACTAATTT	1	2	11	AA2	-	.
chr8	12321776	12321808	chr8:12321776-12321808	0	AAAATAGTTTTTTCTAACTCTGTAAACATGTCA	1	2	13	AC2	-	.
chr8	12327799	12327826	chr8:12327799-12327826	0	AAACAAATTTACAAGAAAAAACAACCCC	1	2	8	AA2	-	.
chr8	12328337	12328363	chr8:12328337-12328363	0	GAACATGTCCTTTGCAGGGACATGGAT	1	2	7	DD4	1.0	.
chr8	12330621	12330648	chr8:12330621-12330648	0	AGACATTACCAGAAATGAAAACTAGTCC	2	2	8	AD1	1.0	.
chr8	12331675	12331706	chr8:12331675-12331706	0	AGACTTGTCCGCTGAGTCTACAAAATATTTTT	2	2	12	AA1	-	.
chr8	12336092	12336115	chr8:12336092-12336115	0	AGGGAAGTTGGGGAAAGCTAGCTT	1	2	4	AC1	-	.
chr8	12340546	12340577	chr8:12340546-12340577	0	AGGCATGCATGTACAGACCCAGGGATTTGCCT	1	2	12	AD2	-	.
chr8	12344151	12344170	chr8:12344151-12344170	0	AAACTTGCCCAAGATTACCC	1	2	0	AA1	-	.
chr8	12345048	12345068	chr8:12345048-12345068	0	ACACTTCTCCAAAGCATGTCT	2	2	1	AD1	-	.
chr8	12349356	12349378	chr8:12349356-12349378	0	CTGCTTGCTTGTGGGACTTGCCT	1	2	3	CD	-	.
chr8	12349856	12349880	chr8:12349856-12349880	0	ATGCATGTCCATCTGAAGCTTTCTT	1	2	5	AD3	-	.
chr8	12349940	12349961	chr8:12349940-12349961	0	ATGCATGCCCAAGAAGTTGCTT	1	2	2	AD2	2.0	.
chr8	12350157	12350187	chr8:12350157-12350187	0	AGACAAGCCTTGTATATCATTAGACATTTGT	1	2	11	AD4	-	.
chr8	12350796	12350824	chr8:12350796-12350824	0	TAACTTACTTTTAAAATTGTGACAAGTTT	1	3	9	ACC2	-	.
chr8	12353738	12353760	chr8:12353738-12353760	0	CACCATGTTGGCCAGGCTAGTCT	1	3	3	CCD1	-	.
chr8	12359512	12359532	chr8:12359512-12359532	0	AAACTTCTTCAGAACATATTC	1	2	1	AA2	1.0	.
chr8	12359724	12359750	chr8:12359724-12359750	0	TGACATGTATGTACCAAAGACTTGTTA	1	3	7	CCD2	-	.
chr8	12362475	12362496	chr8:12362475-12362496	0	GGGCAGGCTCAGGACCAAGTCC	1	2	2	BD2	-	.
chr8	12363576	12363605	chr8:12363576-12363605	0	AAACTTTTCCGGGTCTAGCTGAGCCAGCTC	1	2	10	AB2	-	.
chr8	12366592	12366616	chr8:12366592-12366616	0	AAGGAAGCCCATTCAGGGTATGTCT	1	2	5	AA2	1.0	.
chr8	12374838	12374865	chr8:12374838-12374865	0	AAGCTTGCTTGACACTCTGAGCTGCCTG	1	3	8	ABC2	2.0	.
chr8	12376973	12377005	chr8:12376973-12377005	0	GGACATGTTCCCTGAACTAAGAGGGACATAATT	1	2	13	AD4	-	.
chr8	12379556	12379583	chr8:12379556-12379583	0	AAGCTTGCTTGACACTCTGAGCTTCCTG	1	2	8	AC3	2.0	.
chr8	12379715	12379744	chr8:12379715-12379744	0	CTACCTGCTTGTGCCCGGGAAGGCATGCCT	1	3	10	BCD1	4.0	.
chr8	12379890	12379921	chr8:12379890-12379921	0	GAGCATGCAGCACTTGTGACGATGACATGTTT	1	3	12	CCD2	1.0	.
chr8	12380961	12380985	chr8:12380961-12380985	0	AGACAAGTCTTTGCATGAAATGCTC	1	2	5	AC1	3.0	.
chr8	12383817	12383842	chr8:12383817-12383842	0	AGACAAGTCTTTGCATGAAATGGTCT	1	2	6	AB1	-	.
chr8	12383973	12384000	chr8:12383973-12384000	0	AAACATGCTATAACCCGGAGACTAATTG	1	3	8	ACC1	2.0	.
chr8	12387438	12387458	chr8:12387438-12387458	0	GGGCATGTCTCAGGCTTGCTC	3	0	1	0	-	.
chr8	12390812	12390832	chr8:12390812-12390832	0	AGTCTTATTTGAGACAAGTCC	1	2	1	AD1	1.0	.
chr8	12393977	12394006	chr8:12393977-12394006	0	GGGCTAGTTTGGTTTGTACATAACTATCTA	1	3	10	ACC1	2.0	.
chr8	12396302	12396331	chr8:12396302-12396331	0	CAGCATGCCCAAGATGGTGAAAACTTGTCT	2	1	10	C1	-	.
chr8	12399405	12399428	chr8:12399405-12399428	0	AAACATTTTTAAAAATACTAGTTT	1	2	4	AD2	-	.
chr8	12407153	12407172	chr8:12407153-12407172	0	GGGGTAGCTTCAGCATGTTG	4	3	0	ACC1	-	.
chr8	12407266	12407295	chr8:12407266-12407295	0	GAACTTTTTTAGCTTATATTAGGTTTGTCT	1	2	10	AA2	-	.
chr8	12410077	12410107	chr8:12410077-12410107	0	AGGGAAGCCTTATGTGCAAAGGGACAAGTCT	1	1	11	A1	-	.
chr8	12413414	12413433	chr8:12413414-12413433	0	TAACAAGTCAAGAAATGTTC	3	3	0	ACC2	-	.
chr8	12415560	12415579	chr8:12415560-12415579	0	GGGGAAGTTCAGGCAACCCT	1	2	0	AA2	-	.
chr8	12416471	12416491	chr8:12416471-12416491	0	GAACATGTTGTTGGCAGGCTT	2	3	1	BCC1	-	.
chr8	12421671	12421697	chr8:12421671-12421697	0	CAGCTAGTCTTTGTTTTAGACAGTCTT	1	3	7	ABC2	-	.
chr8	12422727	12422757	chr8:12422727-12422757	0	GGACCTGCCCATGAAGTTGGTGGACATGTTC	2	1	11	B1	-	.
chr8	12423465	12423488	chr8:12423465-12423488	0	GAACCAGTCCCCAGGGGGTTGCCT	1	2	4	AB2	-	.
chr8	12424882	12424909	chr8:12424882-12424909	0	AAACTTTTCTGATCCTGCAGGCAAGCTA	1	2	8	AC2	1.0	.
chr8	12426833	12426860	chr8:12426833-12426860	0	CAGTATGCCTTCATGTGCTGGCTTGTTT	1	3	8	ACC1	2.0	.
chr8	12427654	12427686	chr8:12427654-12427686	0	CACCTAGCTCGGTGGTGAACAGCTGGCATGTCT	1	3	13	CCD1	-	.
chr8	12430148	12430170	chr8:12430148-12430170	0	CAACAACCCCACGAGACATGCTG	1	3	3	ACC2	-	.
chr8	12432610	12432634	chr8:12432610-12432634	0	AGCCAAGTGCAGGATGAGCAAGTTC	1	2	5	DD1	1.0	.
chr8	12433696	12433728	chr8:12433696-12433728	0	GGACAGGCCTCATGAATGCAAAAAAGAAAGTCT	1	2	13	AB2	-	.
chr8	12437187	12437208	chr8:12437187-12437208	0	AGGCAGGCCCAAGAGCGAGCCC	1	2	2	BB2	-	pELS
chr8	12442579	12442600	chr8:12442579-12442600	0	CAACAAGCTAACAAGCAAGTTG	1	3	2	CCC	-	.
chr8	12446523	12446548	chr8:12446523-12446548	0	GGGCATGTCTGATGGAAAGCTTCTTC	2	1	6	A1	-	.
chr8	12450508	12450540	chr8:12450508-12450540	0	TGGCATCTTTGTGAGGATTAAGCAGGCTAGCTT	1	2	13	AC1	-	.
chr8	12452317	12452339	chr8:12452317-12452339	0	AGAGTAGACCACAGAGCATGCTC	2	2	3	AD1	-	.
chr8	12456860	12456886	chr8:12456860-12456886	0	GAGCAAGCCCACCATTGCAGAATGTTT	1	2	7	AC1	1.0	.
chr8	12457096	12457120	chr8:12457096-12457120	0	GAGCTTGTTTTCCTGCAACTAGATA	1	3	5	CCD1	-	.
chr8	12458459	12458490	chr8:12458459-12458490	0	AAGCCAGTCTCTGTCCTCATGGAGACCTGTCT	1	2	12	BB2	-	.
chr8	12464067	12464087	chr8:12464067-12464087	0	AAACTTGTCTCTAACTGGTTG	1	3	1	BCC1	-	.
chr8	12464899	12464920	chr8:12464899-12464920	0	CAACAAGTCCTGTAACAGGCTT	1	3	2	BCC1	1.0	.
chr8	12465048	12465070	chr8:12465048-12465070	0	TGACTAGCCCAATAAACAGCTTT	1	3	3	ABC2	-	.
chr8	12465764	12465788	chr8:12465764-12465788	0	TAACTTGTCCTCCTATAGCAACCCC	1	3	5	ACC1	-	.
chr8	12467055	12467075	chr8:12467055-12467075	0	GAAATTGTTCTAAAGTTGCTT	1	2	1	AA2	-	.
chr8	12467867	12467899	chr8:12467867-12467899	0	AAACATGTCTTGCCTCCCATCACAGGGCAGCTT	2	2	13	AB1	-	.
chr8	12468556	12468581	chr8:12468556-12468581	0	AAAGATGTTAAGTTATAAACATGTTT	1	2	6	AC1	-	.
chr8	12469603	12469625	chr8:12469603-12469625	0	TGAGAAGCCTGCAGAGCATGCTT	1	2	3	AC3	-	.
chr8	12477874	12477893	chr8:12477874-12477893	0	GAGCATGTTCTGAGATGTCT	3	2	0	AC1	-	.
chr8	12479368	12479389	chr8:12479368-12479389	0	TGACATGGTTGATGACTTGCTT	1	3	2	CCD2	1.0	.
chr8	12481626	12481645	chr8:12481626-12481645	0	GGGCATGTTGGCGCATGCCT	4	2	0	CD	-	.
chr8	12483355	12483378	chr8:12483355-12483378	0	AGGTAAGCCCCGGGGGGCCAGTTC	1	2	4	AB2	1.0	.
chr8	12485072	12485095	chr8:12485072-12485095	0	GAGCTAGTGTAGCAGGACGAGTTC	1	2	4	BD2	-	.
chr8	12487721	12487740	chr8:12487721-12487740	0	AGGGTTGTCTGGGCTTGGTC	2	2	0	AD3	2.0	.
chr8	12488407	12488436	chr8:12488407-12488436	0	GAGCTTTCTCAGTTCGTGTTGGATAAGCTT	1	2	10	AA2	1.0	.
chr8	12489857	12489880	chr8:12489857-12489880	0	AGGCTTGCTGTTGCTGGCATCCCC	1	3	4	ACC1	-	.
chr8	12490409	12490439	chr8:12490409-12490439	0	GGGCTAATCTGATGCTAAAGAAAGCATCTTT	1	2	11	AA2	-	.
chr8	12490971	12491001	chr8:12490971-12491001	0	AAGCAAGTCCCTTCCCAATAAGGGCAAGGGA	1	3	11	CDD3	-	.
chr8	12491061	12491080	chr8:12491061-12491080	0	GGGCAAGCAGAAACTTGCTT	3	2	0	CD	-	.
chr8	12492682	12492701	chr8:12492682-12492701	0	GGACCTGCCCAGGCTTCCTT	3	2	0	AB3	-	.
chr8	12493114	12493136	chr8:12493114-12493136	0	GGGCAAGTTCCAAAGACCAGTCT	1	1	3	B2	-	.
chr8	12493315	12493338	chr8:12493315-12493338	0	AGGGATGCTCCACAGGGCAGGCCT	2	2	4	AB3	-	.
chr8	12493972	12493994	chr8:12493972-12493994	0	GAACTAACTTGTAAGGCTTGTCT	1	1	3	A2	-	.
chr8	12494074	12494104	chr8:12494074-12494104	0	TAACAGGCTTTAATCCTTTCAAAGCATGCTG	1	3	11	BCC2	-	.
chr8	12495806	12495835	chr8:12495806-12495835	0	AAGCTTGCCCATAGTGAAGGAGGCAAGCCT	2	0	10	0	1.0	.
chr8	12498374	12498394	chr8:12498374-12498394	0	AGGCATGGTGAAAACATGCCT	2	2	1	CD	-	.
chr8	12499588	12499609	chr8:12499588-12499609	0	GGCCATGTCTGGAGACAATTTT	1	2	2	AD3	-	.
chr8	12503752	12503776	chr8:12503752-12503776	0	TAGCTGGTTTTGAAGAAGCAAGCCA	1	3	5	BCC2	1.0	.
chr8	12507139	12507171	chr8:12507139-12507171	0	GAGGAAGCCCACTTGATCATGGTGGATAAGTTT	1	2	13	AA2	-	.
chr8	12512783	12512804	chr8:12512783-12512804	0	AGACTAGGTGGGAGGCTTGCTT	1	2	2	CD	-	.
chr8	12513370	12513402	chr8:12513370-12513402	0	AAGCTTGCCTACCTCTGAAAGATAGGCAGGTAC	1	2	13	BD4	-	.
chr8	12514495	12514522	chr8:12514495-12514522	0	GGGAAAGTCCAAGGCCCCAGGCATTCCC	1	2	8	AA2	-	.
chr8	12519431	12519459	chr8:12519431-12519459	0	AGACCAGCCTGACCAACATGGACAAACCC	1	2	9	AB3	1.0	.
chr8	12520683	12520710	chr8:12520683-12520710	0	GAACATGCTTTGATACTAGGGGATGTTA	1	2	8	AC1	-	.
chr8	12524822	12524842	chr8:12524822-12524842	0	CAGAGTGTCTGGAACTTGCCT	1	3	1	ABC1	1.0	.
chr8	12525293	12525322	chr8:12525293-12525322	0	AGCCAAGTCCTGGAGATGGTAAACTTGCTG	1	2	10	CD	1.0	.
chr8	12525691	12525720	chr8:12525691-12525720	0	TGACTTGCTTCTGGCAGAAAAGACAGGACT	1	3	10	BCD2	-	.
chr8	12529684	12529712	chr8:12529684-12529712	0	CAGCAAGTCCTGTGATTCTAAACTTTATC	1	3	9	ACD2	-	.
chr8	12531507	12531530	chr8:12531507-12531530	0	AGGTAAGCCCCGGGGGGCCAGTTC	1	2	4	AB2	-	.
chr8	12544159	12544187	chr8:12544159-12544187	0	GAACAAGTTCATTCCAGAAGGAGATTCTC	2	2	9	AA1	1.0	.
chr8	12546612	12546642	chr8:12546612-12546642	0	AGACATCTTCATCATAAACACAAACATTCCT	1	2	11	AA2	-	.
chr8	12549818	12549850	chr8:12549818-12549850	0	GAGTTTTCTTAACAGCATAAGGAAGACTTGCCC	1	2	13	AA1	1.0	DNase-H3K4me3
chr8	12550429	12550451	chr8:12550429-12550451	0	AAACAACTTTGTCAAAATTGTTC	1	2	3	AA2	1.0	.
chr8	12550907	12550926	chr8:12550907-12550926	0	GAACAAGCCCAGGCCAGACT	2	2	0	BD1	1.0	.
chr8	12550972	12550991	chr8:12550972-12550991	0	AGACATGCTCATGCTAGATT	3	2	0	DD1	-	.
chr8	12551188	12551210	chr8:12551188-12551210	0	GAATATGACTGTAGAGCTAGTTT	2	2	3	AD1	-	.
chr8	12551949	12551969	chr8:12551949-12551969	0	TGACTGGCTCAAAACAAGTCT	1	2	1	BC1	-	.
chr8	12553375	12553402	chr8:12553375-12553402	0	AAGAATTTCTGAACCTGAAGACTAGTCT	2	2	8	AA1	-	.
chr8	12554809	12554834	chr8:12554809-12554834	0	GAGCATGTAAAATCAAAAACTAGTTA	1	3	6	CCD2	-	.
chr8	12555626	12555648	chr8:12555626-12555648	0	TGACATGCCCTGGAGACATTTTC	1	2	3	AC2	-	.
chr8	12556085	12556107	chr8:12556085-12556107	0	GGGCAAGTCTCTAGGAAATCTCT	2	2	3	AA1	-	.
chr8	12557997	12558017	chr8:12557997-12558017	0	AGAAAAGCCCTAGACTAGGCT	1	2	1	AD3	-	.
chr8	12566600	12566629	chr8:12566600-12566629	0	AGACATGTTTACAGCAATGCTGCCTTGTTA	1	3	10	CCD2	-	.
chr8	12567732	12567751	chr8:12567732-12567751	0	GGGATTGTCCAGACAAATTC	1	2	0	AA2	-	.
chr8	12569586	12569606	chr8:12569586-12569606	0	AGAATAGTTTTAAACAAGCTA	1	2	1	AC2	1.0	.
chr8	12570779	12570806	chr8:12570779-12570806	0	GAACATTTTTCAACCATGGAACATATTT	1	2	8	AA2	1.0	.
chr8	12576484	12576514	chr8:12576484-12576514	0	TGGGGTGCTCTGTTTCCCATCAAACTTGCCC	1	3	11	ABC1	-	.
chr8	12577714	12577743	chr8:12577714-12577743	0	AAGCATCCTTCTCCTTTCCCAAGCTACCTT	1	2	10	AA2	1.0	.
chr8	12580118	12580141	chr8:12580118-12580141	0	AAACAACCTAGAAATAACTAGTTT	1	3	4	ACC2	-	.
chr8	12581532	12581554	chr8:12581532-12581554	0	CATCATGTCGTCCAGGCTTGTCT	1	3	3	CCD1	-	.
chr8	12582136	12582157	chr8:12582136-12582157	0	AGACTAGTTCCCAACCCAGCTC	1	2	2	BD1	1.0	.
chr8	12582634	12582662	chr8:12582634-12582662	0	AGACTTTTTTTTTTTCCAGAGTCTTGTTC	1	2	9	AD2	1.0	.
chr8	12586539	12586562	chr8:12586539-12586562	0	AAGGATGCTTATCAAGACTTCCCC	1	2	4	AA2	1.0	.
chr8	12587511	12587535	chr8:12587511-12587535	0	TAGGAAGCCATAGCTGAGCTAGTTT	1	3	5	ACC1	1.0	dELS
chr8	12587939	12587969	chr8:12587939-12587969	0	GGCCAAGTTCAACCTGTCTGTAGACAACCTC	1	2	11	AD3	1.0	dELS
chr8	12588529	12588557	chr8:12588529-12588557	0	CAACTGGCTGCGTGCATGTGAACAAGCCT	1	3	9	BCC2	-	.
chr8	12589971	12589994	chr8:12589971-12589994	0	AGGAATGTTTGAGAAAGCAAACTT	1	2	4	AA2	1.0	.
chr8	12590498	12590523	chr8:12590498-12590523	0	AGACATGCTGCCTGAAAAACAGGCTT	1	2	6	BC2	-	.
chr8	12595374	12595398	chr8:12595374-12595398	0	TAACATGTTTTGGTCAAAATAGTCT	1	2	5	AC2	-	.
chr8	12596041	12596063	chr8:12596041-12596063	0	GAACATATCCCACGAACATTCCC	1	2	3	AA2	-	.
chr8	12596384	12596411	chr8:12596384-12596411	0	AGACTTGCTTCTCTACAGGGGCTTGAAA	1	3	8	CDD3	1.0	.
chr8	12596897	12596920	chr8:12596897-12596920	0	AGGCAAGTCTTGTGCAGAAAGCCA	1	3	4	ACC2	-	.
chr8	12600056	12600079	chr8:12600056-12600079	0	GAGGATGTCACCATGAGCAAGCCT	1	2	4	AC1	-	.
chr8	12600233	12600256	chr8:12600233-12600256	0	AGACAAGCTCAGCTGAGCAAATGG	1	3	4	ACD2	-	.
chr8	12600751	12600778	chr8:12600751-12600778	0	GGCCAAGCCTGGCGCCAGGGACTTCCCC	1	2	8	AD3	-	.
chr8	12602423	12602444	chr8:12602423-12602444	0	GAAATATTTTGGAGGCATGCCC	2	2	2	AA1	-	.
chr8	12607046	12607069	chr8:12607046-12607069	0	GAGGATGTCACCATGAGCAAGCCT	1	2	4	AC1	-	.
chr8	12608559	12608580	chr8:12608559-12608580	0	GAAATATTTTGGAGGCATGCCC	2	2	2	AA1	-	.
chr8	12610044	12610063	chr8:12610044-12610063	0	AGACATGCTCATGCTAGATT	3	2	0	DD1	2.0	.
chr8	12611039	12611059	chr8:12611039-12611059	0	TGACTAGCTCAAAACAAGTCT	2	1	1	C1	1.0	.
chr8	12611207	12611238	chr8:12611207-12611238	0	AAGATTGTCTCACCTGCCTCCAGAGCTAGTGC	1	2	12	AD3	2.0	.
chr8	12611524	12611546	chr8:12611524-12611546	0	GGACAAGACTTCCTGGCATGCCC	1	2	3	CD	-	.
chr8	12612462	12612489	chr8:12612462-12612489	0	AAGAATTTCTGAACCTGAAGACTAGTCT	2	2	8	AA1	-	.
chr8	12613888	12613913	chr8:12613888-12613913	0	GAGCATGTAAAATCAAAAACAAGTTA	1	3	6	CCD2	-	.
chr8	12614714	12614736	chr8:12614714-12614736	0	TGACATGCCCTGGAGACATTTTC	1	2	3	AC2	2.0	.
chr8	12615144	12615166	chr8:12615144-12615166	0	GGGCAAGTCTCTAGGAAATCTCT	2	2	3	AA1	-	.
chr8	12617075	12617095	chr8:12617075-12617095	0	AGAAAAGCCCTAGACTAGGCT	1	2	1	AD3	3.0	.
chr8	12624699	12624728	chr8:12624699-12624728	0	AGACATGTTTACAGCAATGCTGCCTTGTTC	1	2	10	CD	-	.
chr8	12625833	12625852	chr8:12625833-12625852	0	GGGATTGTCCAGACAAATTC	1	2	0	AA2	1.0	.
chr8	12627687	12627707	chr8:12627687-12627707	0	GAATAAGTTTTGAACAAGCTA	1	2	1	AC2	1.0	.
chr8	12628905	12628932	chr8:12628905-12628932	0	GAACATTTTTCAACCTTGGAACATATTT	1	2	8	AA2	2.0	.
chr8	12635814	12635843	chr8:12635814-12635843	0	AAACATCCTTCTCCTTTCCCAAGCTACCTT	1	2	10	AA2	3.0	.
chr8	12640278	12640299	chr8:12640278-12640299	0	AGACTAGTTCCCAACCCAGCTC	1	2	2	BD1	2.0	.
chr8	12640651	12640671	chr8:12640651-12640671	0	GAGCCAGCCCTGGGATTGTTT	1	2	1	AB2	1.0	.
chr8	12641454	12641476	chr8:12641454-12641476	0	ATGATAGCTCATTAAACTAGTCT	1	2	3	AD4	2.0	.
chr8	12644731	12644754	chr8:12644731-12644754	0	GAGGATGCTTATCAAGACTTCCCC	1	2	4	AA2	-	.
chr8	12645319	12645344	chr8:12645319-12645344	0	AAGAAGGCCCATAGGCAAGCATGTTC	2	2	6	AB1	1.0	.
chr8	12646119	12646149	chr8:12646119-12646149	0	GGCCAAGTTCAACCTGCCTGTAGACAACCTC	1	2	11	AD3	3.0	.
chr8	12646680	12646708	chr8:12646680-12646708	0	CAACTGGCTGCGTGCATGTGAACAAGCCT	1	3	9	BCC2	3.0	.
chr8	12647384	12647412	chr8:12647384-12647412	0	GGACTTCCTGTATTTTACCTGGCAAGCCT	1	3	9	ACC2	1.0	.
chr8	12648132	12648155	chr8:12648132-12648155	0	AGGAATGTTTGAGAAAGCAAACTT	1	2	4	AA2	-	.
chr8	12648657	12648682	chr8:12648657-12648682	0	AGACATGCTGCCTGAAAAGCAGGCTT	1	2	6	BC2	5.0	.
chr8	12649144	12649164	chr8:12649144-12649164	0	AAGCAAGTCAAGAGGATGTTT	1	2	1	AC2	1.0	.
chr8	12653958	12653980	chr8:12653958-12653980	0	GAACATATCCCACGAACATTCCC	1	2	3	AA2	1.0	.
chr8	12654280	12654309	chr8:12654280-12654309	0	AAAGTACTCCCAACATAGTAAGACTTGCTT	1	2	10	AA1	-	.
chr8	12654813	12654836	chr8:12654813-12654836	0	AGGCAAGTCTTGTGCAGAAAGCCA	1	3	4	ACC2	2.0	.
chr8	12656605	12656635	chr8:12656605-12656635	0	AGACATGGCCTGTGAGTGAAGAAACTGGCTC	1	2	11	BD2	2.0	.
chr8	12658715	12658742	chr8:12658715-12658742	0	GGCCAAGCCTGGCACCAGGGACTTCCCC	1	2	8	AD3	1.0	pELS
chr8	12660398	12660419	chr8:12660398-12660419	0	GAAATATTTTGGAGGCATGCCC	2	2	2	AA1	1.0	.
chr8	12661845	12661877	chr8:12661845-12661877	0	GGGCTAGCCAGAGTCCCCAAAACAGTCATGTCA	1	3	13	CCD2	5.0	.
chr8	12665032	12665055	chr8:12665032-12665055	0	GAGGATGTCACCATGAGCAAGCCT	1	2	4	AC1	1.0	.
chr8	12665434	12665464	chr8:12665434-12665464	0	GGGCCAGCCATCCCTACCTCAGGGCTTGCCA	1	3	11	BCC1	1.0	PLS,CTCF-bound
chr8	12666545	12666566	chr8:12666545-12666566	0	GAAATATTTTGGAGGCATGCCC	2	2	2	AA1	1.0	.
chr8	12668553	12668580	chr8:12668553-12668580	0	AAGCTTATTTTTAAGCCTGAACAAGTGT	1	2	8	AD2	1.0	.
chr8	12669865	12669884	chr8:12669865-12669884	0	AGACTAGCCTGGGCAACATA	2	3	0	ACD2	3.0	.
chr8	12690545	12690574	chr8:12690545-12690574	0	AAACAACTTCTGCCTCTCAGGGGCTAATCT	1	2	10	AA2	1.0	.
chr8	12691191	12691211	chr8:12691191-12691211	0	AGGCAAGCAGAAAGCTTGCTT	1	2	1	CD	2.0	.
chr8	12693206	12693230	chr8:12693206-12693230	0	GGACATGCCCCCAATGATATTGTTT	2	2	5	AD1	1.0	.
chr8	12694097	12694127	chr8:12694097-12694127	0	GATCTTGTCGTCGTATTCTAGGGACATGTTA	1	3	11	CCD1	-	.
chr8	12695164	12695185	chr8:12695164-12695185	0	GTAATAGTCTATAGACATGTTA	1	3	2	ACD1	1.0	.
chr8	12700213	12700241	chr8:12700213-12700241	0	GGGCTTTTCCTCTAATCAGGAGGAAGCTT	1	2	9	AA2	-	.
chr8	12702314	12702337	chr8:12702314-12702337	0	AAACTTCTTCATAGGAACAACCTC	1	2	4	AA2	1.0	.
chr8	12708250	12708279	chr8:12708250-12708279	0	GAGCTTTCTCAGTTCGTGTTGGATAAGCCT	1	2	10	AA2	-	.
chr8	12710212	12710242	chr8:12710212-12710242	0	GGGCTAATCTGATAGGCAAGAAAGCATCTTT	1	2	11	AA2	2.0	.
chr8	12710774	12710798	chr8:12710774-12710798	0	AAGCAAGTCCCTTCCCAACAAGCGC	1	2	5	CD	2.0	.
chr8	12710864	12710884	chr8:12710864-12710884	0	AGGCAAGCAGAAAGCTTGCTT	1	2	1	CD	3.0	.
chr8	12712488	12712507	chr8:12712488-12712507	0	GGACCTGTCCAGGCTTCCTT	3	2	0	AB3	2.0	.
chr8	12721341	12721363	chr8:12721341-12721363	0	GAACAAGCCCAGTGGGCATGAGC	1	2	3	DD4	1.0	.
chr8	12722617	12722645	chr8:12722617-12722645	0	AGGCAAATTCAATTTGCAAAAACTTGTAT	1	2	9	AD2	-	.
chr8	12722681	12722709	chr8:12722681-12722709	0	CGGCAAGTTCTGCTCTCTATGGCTTTTTT	1	3	9	ACC1	1.0	.
chr8	12725455	12725478	chr8:12725455-12725478	0	AAAAATCCTCTTAAGGACTTGCTC	2	2	4	AA1	-	pELS
chr8	12727289	12727316	chr8:12727289-12727316	0	TGGCCAGCTCCATTTTAAAAGCAAGCTT	1	2	8	BC3	-	.
chr8	12728416	12728443	chr8:12728416-12728443	0	GAACAATCTTAATATATAAAACAATTCT	1	2	8	AA2	1.0	.
chr8	12728804	12728833	chr8:12728804-12728833	0	GAACTGGTTCATGCACCTAGAAAATAGCCT	1	2	10	AB2	-	.
chr8	12730224	12730256	chr8:12730224-12730256	0	AGAAATGCTTATATTAATGAGAGGAGCAGGTTT	2	2	13	AB3	-	.
chr8	12730459	12730479	chr8:12730459-12730479	0	AAACATGTTTAAAATATGTGT	2	2	1	AD1	-	.
chr8	12732774	12732806	chr8:12732774-12732806	0	AAAATTGCTTAGGGTAGGGCCAGGGACATGGTC	1	2	13	AD3	2.0	.
chr8	12734243	12734275	chr8:12734243-12734275	0	AAATATGCTTTTGTTTTACATATCAGCTTGTTA	1	3	13	ACC1	-	.
chr8	12735967	12735999	chr8:12735967-12735999	0	CAACTAGTTTTACTTATTTTCTGAAACATGATA	1	3	13	CCD1	2.0	.
chr8	12736078	12736105	chr8:12736078-12736105	0	AACCAAGGCTCAGAATTAAGACTTGCTC	1	2	8	DD1	-	.
chr8	12742922	12742944	chr8:12742922-12742944	0	CAACATGTTGCCCAAGCTGGTCT	1	3	3	BCC1	1.0	.
chr8	12743564	12743591	chr8:12743564-12743591	0	AAACTTTTTTTTTAACAAAGGGTAGTCT	1	2	8	AA2	-	.
chr8	12743605	12743635	chr8:12743605-12743635	0	AGACATATTTCTTAGATGTTTAGATTTGCCT	1	2	11	AA2	-	.
chr8	12744394	12744418	chr8:12744394-12744418	0	TTACTTGTTAAAAAAAGACATGTCT	1	3	5	CCD1	3.0	.
chr8	12752035	12752067	chr8:12752035-12752067	0	AAGCTTTCTTTTGCTGCTGGCAGAGATAAGTTT	1	2	13	AA2	-	dELS,CTCF-bound
chr8	12752858	12752890	chr8:12752858-12752890	0	AAACTTCCTTGGATATGTATACTAAACATGTGC	1	2	13	AD2	1.0	pELS,CTCF-bound
chr8	12753683	12753714	chr8:12753683-12753714	0	GAACAACTCTTCCTTTTACGTAAGAGAAGCTT	1	2	12	AA2	3.0	.
chr8	12753987	12754006	chr8:12753987-12754006	0	GAACCAGTTCAGGCATTTCC	4	2	0	AB3	-	.
chr8	12756703	12756726	chr8:12756703-12756726	0	TGGAAAGTTCACCTGAGCATGCTA	1	3	4	ACC1	-	.
chr8	12757563	12757591	chr8:12757563-12757591	0	TAACTTGTTCTCATTTATGTAACTTATTT	1	3	9	ACC1	1.0	.
chr8	12759031	12759052	chr8:12759031-12759052	0	AGCCAAGCCCCAGGGCTTGGTT	1	2	2	DD3	1.0	dELS,CTCF-bound
chr8	12761285	12761304	chr8:12761285-12761304	0	AGACAAGTTTGGGTATTCTT	2	2	0	AA1	1.0	.
chr8	12762693	12762725	chr8:12762693-12762725	0	GAGGATGTTTGGTGAAGGAAGTCAAGCATGTTA	1	2	13	AC2	-	.
chr8	12763002	12763023	chr8:12763002-12763023	0	GTACATGTTTTAGGACAGGTCT	2	2	2	BD3	-	.
chr8	12764337	12764361	chr8:12764337-12764361	0	GGAAATATCTTGACCAGACAAGTCT	2	2	5	AA1	-	.
chr8	12764552	12764581	chr8:12764552-12764581	0	GGACATGTTATTCCCAGAGTAACCTTGCTA	1	3	10	CCD2	1.0	.
chr8	12764871	12764891	chr8:12764871-12764891	0	AAGAATGCTTTGGAATTGCTT	1	2	1	AA2	-	.
chr8	12764904	12764936	chr8:12764904-12764936	0	AAGCTTGTTTTGTGTTTTTATGGAAACAAAATA	1	3	13	ACD2	-	.
chr8	12765106	12765126	chr8:12765106-12765126	0	ATGCAAGCTCAAAACAAGGCT	1	2	1	DD3	1.0	.
chr8	12766519	12766549	chr8:12766519-12766549	0	GGGCAAGTTTAACAGCTCCACGGGGAAGCTC	1	1	11	A2	-	.
chr8	12770549	12770568	chr8:12770549-12770568	0	CGAATTGTTCAAACAAGCCA	3	3	0	ACC1	-	.
chr8	12772479	12772498	chr8:12772479-12772498	0	ATACAAGTATAGGCAAGTTT	2	2	0	DD1	2.0	.
chr8	12773314	12773344	chr8:12773314-12773344	0	AAACCTGCTCATGGTAAAACCAGACTACTTT	1	2	11	AB3	2.0	.
chr8	12774805	12774834	chr8:12774805-12774834	0	GGACTTGTTTTTGGAACACTGGTCATGACC	1	2	10	DD1	-	.
chr8	12783526	12783549	chr8:12783526-12783549	0	AAGCATCTGTTATAGGGCTAGTCT	2	2	4	AD1	-	.
chr8	12783868	12783887	chr8:12783868-12783887	0	GGGAATGTTTAAACTTCCTC	1	2	0	AA2	-	.
chr8	12784922	12784942	chr8:12784922-12784942	0	TGTCATGTTCCTGGCTTGTTC	2	3	1	CCD1	-	.
chr8	12785029	12785052	chr8:12785029-12785052	0	AGACTTTTTCCTGCAGACATATCT	1	2	4	AA2	-	.
chr8	12786327	12786354	chr8:12786327-12786354	0	AAATTAGCCAGGTATAGGTGGCATGCCC	1	3	8	ACC1	-	.
chr8	12788807	12788834	chr8:12788807-12788834	0	GGAGTGGCTCTTATTCAAAGACAAGCTT	1	2	8	AB1	2.0	.
chr8	12791433	12791459	chr8:12791433-12791459	0	AAACAAGCCCAATATTCAGATTTTTTT	1	2	7	AA1	2.0	.
chr8	12791874	12791900	chr8:12791874-12791900	0	AAAGTTGCTAGAATTACAAACATGTCA	1	3	7	ACC1	1.0	.
chr8	12794276	12794301	chr8:12794276-12794301	0	CAACAAGCTTTGTTTCAAGCTTGCAT	1	2	6	CD	-	pELS,CTCF-bound
chr8	12797361	12797381	chr8:12797361-12797381	0	GAACAAACTCTAGACATGCCA	1	2	1	AC2	1.0	.
chr8	12799397	12799417	chr8:12799397-12799417	0	GGGCATGTTTTAGCCCTGTTT	2	2	1	BD1	-	.
chr8	12800020	12800045	chr8:12800020-12800045	0	AACCAAGCCCGGCCCCAACCTTGCTT	1	2	6	DD2	-	.
chr8	12800123	12800146	chr8:12800123-12800146	0	GGGCATTCCCAGGCAGAGATGCCC	1	2	4	AA2	-	.
chr8	12800520	12800544	chr8:12800520-12800544	0	AAACTAGCTTTCCACAAAATAGATT	1	2	5	AD1	1.0	.
chr8	12800598	12800621	chr8:12800598-12800621	0	AGGCAAGTCTTTCTATATAAGTCC	1	2	4	AD1	2.0	.
chr8	12803032	12803055	chr8:12803032-12803055	0	AGAAAAGCTCCCTCAGGCTTCTTT	1	2	4	AA2	1.0	.
chr8	12806639	12806659	chr8:12806639-12806659	0	AGGCATGCTTTGGAAAAACTC	2	2	1	AA1	-	.
chr8	12809062	12809093	chr8:12809062-12809093	0	AAACAAATTTACAAGAAAAAACAAACAACCCC	1	2	12	AA2	-	.
chr8	12811913	12811942	chr8:12811913-12811942	0	AGACTTCTTTTCAGGTCCTTAAACAATCTC	1	2	10	AA2	2.0	.
chr8	12814782	12814802	chr8:12814782-12814802	0	GAGCATGTTAGGAACACGCCC	2	2	1	BC2	3.0	dELS,CTCF-bound
chr8	12817459	12817484	chr8:12817459-12817484	0	AGGCTAGTTCAGTTTTGCAGAAGTTC	1	2	6	AD1	-	.
chr8	12820244	12820274	chr8:12820244-12820274	0	GGTCAAGTTTTTCCCTCCATCAAGCTTTTTT	1	2	11	AD3	1.0	.
chr8	12825820	12825839	chr8:12825820-12825839	0	GATCTTGTTAAAACTTGTTG	3	3	0	CCD1	-	.
chr8	12828952	12828979	chr8:12828952-12828979	0	GAACTATTCCTCTTTTCCAAGCATGCTC	1	1	8	A2	-	.
chr8	12834764	12834791	chr8:12834764-12834791	0	AGGCTTGTTTAAGAACAAAAACAAAATC	1	2	8	AD4	1.0	.
chr8	12836426	12836452	chr8:12836426-12836452	0	GGAGAAGCCCCCATGGTGGACGTGCCT	1	2	7	AB2	1.0	.
chr8	12836713	12836739	chr8:12836713-12836739	0	GAACGAGTTTCCTGATAAAACTGGTTT	1	2	7	BB2	2.0	.
chr8	12837121	12837152	chr8:12837121-12837152	0	GAAAGTGCTCAGGGAATGATGAGGACATGTCA	1	3	12	ABC1	2.0	.
chr8	12841476	12841508	chr8:12841476-12841508	0	CAGAAAGCTCCCCAAATACTGTGGGACATGTTG	1	3	13	ACC1	-	.
chr8	12843713	12843732	chr8:12843713-12843732	0	GAACATTTTTGATCATGCTT	3	2	0	AD2	-	.
chr8	12846564	12846583	chr8:12846564-12846583	0	AGATATGCTTTAGCAAGTTA	4	3	0	ACC1	2.0	.
chr8	12849397	12849429	chr8:12849397-12849429	0	GAACTACTCCTTTAAAAAATTAAAGACATGATT	1	2	13	AD2	2.0	.
chr8	12849790	12849820	chr8:12849790-12849820	0	AAGCTTCCTTGTTGTCTTTCTGGACAAGTGT	1	2	11	AD2	2.0	.
chr8	12851614	12851640	chr8:12851614-12851640	0	AGACATGACTTTAAAAAAGTCATGTTT	1	2	7	DD2	1.0	.
chr8	12852341	12852364	chr8:12852341-12852364	0	AGGCTTCTCCAGCAAGAAATGCTC	1	2	4	AA2	-	.
chr8	12856025	12856046	chr8:12856025-12856046	0	CAACTTACTCAGGGACAAGTTT	1	2	2	AC1	1.0	.
chr8	12858131	12858160	chr8:12858131-12858160	0	GAGCTTATTCTTGTTAACAGGTACAAGCTT	1	2	10	AD2	2.0	.
chr8	12859187	12859216	chr8:12859187-12859216	0	AGACATGCTTGACCTGCTTAGAGAAAGGCT	2	2	10	AD1	1.0	.
chr8	12860260	12860289	chr8:12860260-12860289	0	TAACTTGCCCTTAACTGCCTAGGCTTTGTC	1	3	10	ACD2	1.0	.
chr8	12866248	12866270	chr8:12866248-12866270	0	GAGTTTGCTCAGTGTGCTAGCCC	1	2	3	AD2	-	dELS,CTCF-bound
chr8	12866621	12866652	chr8:12866621-12866652	0	GAGCCAGCTTGTGGCAGCAAATGAGCATCTTT	2	2	12	AB3	1.0	dELS,CTCF-bound
chr8	12867285	12867312	chr8:12867285-12867312	0	GAACTTATTCATGTAACCAAACATCCTC	1	2	8	AA2	-	.
chr8	12870306	12870325	chr8:12870306-12870325	0	AAAATTGTTCAGCCTAGCTT	2	2	0	AD2	-	dELS
chr8	12870769	12870790	chr8:12870769-12870790	0	CAGCATTCCCCAAAGCATGCTC	1	2	2	AC1	1.0	dELS
chr8	12871262	12871290	chr8:12871262-12871290	0	GTGCAGGCTTGGCTCTTCCAGGCATGCTC	2	2	9	BD1	2.0	dELS,CTCF-bound
chr8	12874101	12874128	chr8:12874101-12874128	0	GAGCATCCTTAATAGGAGGGAATAGTCC	1	2	8	AA2	-	.
chr8	12877124	12877148	chr8:12877124-12877148	0	GAACATGTCTCAGAGAGACATGTGT	2	1	5	D1	-	.
chr8	12877564	12877595	chr8:12877564-12877595	0	AAACAAATTTACAAGAAAAATCAAACAACCTC	1	2	12	AA2	-	.
chr8	12881111	12881136	chr8:12881111-12881136	0	AGACAAGCCCTGAATCAGACCACTCT	1	2	6	AB1	2.0	.
chr8	12881851	12881883	chr8:12881851-12881883	0	GGGGATGTTTTTTTTTGAGCCGGAGTCTTGCTC	1	2	13	AD2	2.0	.
chr8	12883805	12883832	chr8:12883805-12883832	0	GAAAATGTTTAAAAGTAGGGAAATGTTT	1	2	8	AA2	-	.
chr8	12884155	12884174	chr8:12884155-12884174	0	AGGCCAGCCTGGGCAACCCT	3	2	0	AB3	-	.
chr8	12884941	12884967	chr8:12884941-12884967	0	AAATAAGCTGGGAGGATTGACAAGTCT	1	3	7	ACC1	-	.
chr8	12885081	12885102	chr8:12885081-12885102	0	AAATTAGTTTTCAGAATTGCTC	1	2	2	AA2	-	.
chr8	12885856	12885886	chr8:12885856-12885886	0	GCACTTGCCTGCTGCCATGTCAGACATGCCT	2	1	11	D1	3.0	.
chr8	12887409	12887433	chr8:12887409-12887433	0	TGGTCTGTCCAATTAGAGCAAGTTT	1	3	5	ABC1	-	dELS
chr8	12891557	12891578	chr8:12891557-12891578	0	GAGCAAGCCTCTCAGCTATCCT	1	2	2	AC1	1.0	.
chr8	12892132	12892161	chr8:12892132-12892161	0	AGCCATATTCTCCCCTTTCCAAACTTGCTC	2	2	10	AD1	1.0	.
chr8	12892857	12892889	chr8:12892857-12892889	0	AAGCAAGCCTATAGGAGGCCCCAGGAAATATCT	2	2	13	AA1	1.0	.
chr8	12894967	12894994	chr8:12894967-12894994	0	ATACTTGTTTTTCCTTAATAACATGCTT	1	2	8	CD	-	.
chr8	12895273	12895294	chr8:12895273-12895294	0	AAAAATGTTGCAGAACATGTCA	2	3	2	ACC1	-	.
chr8	12900425	12900449	chr8:12900425-12900449	0	AAGCTAGTATAGCAAAAGCTTGTAT	1	2	5	DD2	-	.
chr8	12902910	12902940	chr8:12902910-12902940	0	AGATATGTTTGAGCGATTCATAGGTAAGCTC	1	2	11	AA2	2.0	.
chr8	12903310	12903342	chr8:12903310-12903342	0	GGACAAGTTCTTTCACCTATTCACAGCTATTCC	1	2	13	AC1	1.0	.
chr8	12903447	12903471	chr8:12903447-12903471	0	AAGCTAGATTTTCTAAAATATGCCC	1	2	5	AD2	1.0	.
chr8	12906195	12906222	chr8:12906195-12906222	0	AGACCAGCCTGGGTGGCAGAGCAAGACC	1	2	8	BD3	2.0	.
chr8	12907243	12907269	chr8:12907243-12907269	0	GAGCAAATTCTTACTAAAAACAAGTTG	1	2	7	AC2	-	.
chr8	12914084	12914108	chr8:12914084-12914108	0	AGGCATGTCAGGCAAAAGCAAGCAT	1	2	5	CD	-	.
chr8	12915275	12915295	chr8:12915275-12915295	0	AAACAAACCTGAAAATAGCCT	1	2	1	AA2	-	.
chr8	12920167	12920189	chr8:12920167-12920189	0	AAACATGTCATTATGGATTGCCT	1	3	3	ACC2	2.0	.
chr8	12920575	12920594	chr8:12920575-12920594	0	AGACTAGCCTGGGCAACATG	2	3	0	ACD2	1.0	.
chr8	12920763	12920791	chr8:12920763-12920791	0	GAGCAAGACTCTGTCAAAAAAAAAAGCTC	1	2	9	AD2	1.0	.
chr8	12926723	12926742	chr8:12926723-12926742	0	AAACTATTTTAAACTAGTTC	2	1	0	A2	1.0	.
chr8	12930375	12930405	chr8:12930375-12930405	0	TAACTTGTTGAATGATATAAGAAAAATGTCT	1	3	11	ACC2	1.0	.
chr8	12932031	12932054	chr8:12932031-12932054	0	GAATTTACCTTAGCGAGCTTGTCC	1	2	4	AA1	-	.
chr8	12933803	12933823	chr8:12933803-12933823	0	GAAAATGTTCATGACTAGCTG	2	3	1	ACC1	-	.
chr8	12934456	12934476	chr8:12934456-12934476	0	AAAATTCCTTCAAACTAGTTT	1	2	1	AA1	2.0	.
chr8	12938693	12938720	chr8:12938693-12938720	0	CAGCTTTTTGTTGGCTTGGGGCAAGTTC	1	3	8	ACC2	2.0	dELS
chr8	12939687	12939708	chr8:12939687-12939708	0	GAACATTTCTTTAAACATTTTT	1	2	2	AA2	-	.
chr8	12944667	12944699	chr8:12944667-12944699	0	GAGCAAGTCTGCCTCTCTCAAAAAAAAAAGTAT	1	2	13	AD1	-	.
chr8	12945459	12945480	chr8:12945459-12945480	0	AAGCATGCCTAAAAACTTTCAC	1	2	2	AD4	1.0	PLS
chr8	12954310	12954336	chr8:12954310-12954336	0	TTATATGCTCCTTTAGAGAACTAGTCT	1	3	7	ACD1	-	.
chr8	12955846	12955876	chr8:12955846-12955876	0	CGGCAAGCTTGATGGGCCCCCAGGGTTGCTG	1	3	11	ACC2	2.0	dELS
chr8	12957156	12957184	chr8:12957156-12957184	0	GAACATGTTTCTGCTTTCAAAGAATATTT	2	2	9	AA1	2.0	.
chr8	12959724	12959747	chr8:12959724-12959747	0	AGGCTACTTTGCCCAGGCTGGTCT	1	2	4	AB2	1.0	.
chr8	12960698	12960717	chr8:12960698-12960717	0	AAGCCAGTCTGAAAAAGCCT	1	2	0	AB2	-	.
chr8	12966836	12966858	chr8:12966836-12966858	0	GGGGAAGTCTGCAGGCCTTGTTT	1	2	3	AD2	-	.
chr8	12968356	12968376	chr8:12968356-12968376	0	TAGAAAGCCTCAGGCTTGTTG	1	3	1	ACC1	2.0	.
chr8	12969011	12969033	chr8:12969011-12969033	0	AGGCTAGCCTGATCAACATGGTG	1	3	3	CCD1	1.0	.
chr8	12971588	12971612	chr8:12971588-12971612	0	TGACTATCTTGTGGATAACTTGCCC	1	3	5	ACC2	1.0	.
chr8	12971784	12971811	chr8:12971784-12971811	0	AAGCATATTTTCATGACCAAAATTGCTT	1	2	8	AA2	1.0	dELS
chr8	12972360	12972388	chr8:12972360-12972388	0	AGGCAGATCTCTTGGGAGGAGACTTGCTT	1	2	9	AB1	-	dELS,CTCF-bound
chr8	12972757	12972778	chr8:12972757-12972778	0	AAGCTAGTTGCTAGACTACCTC	1	2	2	AC2	1.0	dELS,CTCF-bound
chr8	12974798	12974828	chr8:12974798-12974828	0	AAAGTAGCTCACTTGGTTACACAGCTTGCTA	1	3	11	ACC1	2.0	dELS
chr8	12977350	12977378	chr8:12977350-12977378	0	GAGCAAGCCCTAGAGTGTCAAGCAAGGAA	1	3	9	CDD3	-	.
chr8	12981400	12981427	chr8:12981400-12981427	0	CGACATGCTCAGGTATTTGGACTTTCTC	1	2	8	AC2	1.0	dELS
chr8	12982461	12982480	chr8:12982461-12982480	0	AGACAAGCCTGGACAACATA	2	3	0	ACD2	-	.
chr8	12989925	12989947	chr8:12989925-12989947	0	AGGCAAGTTCTGAAGACTAGAGA	1	3	3	CDD3	1.0	.
chr8	12990240	12990268	chr8:12990240-12990268	0	GGGCTTTTCCTATCATATCAGGCATCTCT	1	2	9	AA2	1.0	.
chr8	12991991	12992010	chr8:12991991-12992010	0	GGAAAAGCTCAGTCTTGCTT	2	2	0	AD2	1.0	.
chr8	12993053	12993074	chr8:12993053-12993074	0	GAATAAGGTCCTGAGCAAGTCC	1	2	2	AD1	1.0	.
chr8	12994987	12995007	chr8:12994987-12995007	0	GAACATTTTCAAATCTTGCCT	1	2	1	AD2	2.0	.
chr8	12995230	12995250	chr8:12995230-12995250	0	CACAAAGCTTCAAGCAAGTTT	1	3	1	ACD1	-	.
chr8	13001535	13001562	chr8:13001535-13001562	0	AAAAATGCTTTGTTTTGGGGACATTCTT	1	2	8	AA2	1.0	.
chr8	13003671	13003690	chr8:13003671-13003690	0	GGACAAGCTATAAAATGCCT	3	3	0	ACC2	1.0	.
chr8	13004986	13005016	chr8:13004986-13005016	0	AGACCTGCCCACGGCCTGGGGGAACTTGCTA	1	2	11	BC2	2.0	dELS
chr8	13011734	13011764	chr8:13011734-13011764	0	AAAATTGTCTATTTAAGAAAAAAAGTAGTTT	1	2	11	AA2	2.0	.
chr8	13014177	13014203	chr8:13014177-13014203	0	AGAGATGGTTGCTATGGAAACTTGCTC	2	2	7	AD1	1.0	dELS
chr8	13016055	13016078	chr8:13016055-13016078	0	GGGCAACCTAAAGAGAACTTGTCC	1	2	4	AC1	1.0	.
chr8	13016791	13016823	chr8:13016791-13016823	0	AGACATTTTTAATTGTCACAACTGGATATGTTT	1	2	13	AA2	-	.
chr8	13016971	13017000	chr8:13016971-13017000	0	AAACTTGGCCGGGCATAGTAGTGCATGCCT	1	2	10	DD2	-	.
chr8	13017553	13017576	chr8:13017553-13017576	0	GAACATGTATGCGTATGCATGTCT	1	2	4	DD2	2.0	.
chr8	13019797	13019826	chr8:13019797-13019826	0	GTGATTGTTTAAAGATCACAAAACTAGTTA	1	3	10	ACD1	2.0	.
chr8	13022633	13022654	chr8:13022633-13022654	0	AAACTTGCTTCAAAATAAGTTG	1	2	2	AC1	-	.
chr8	13024744	13024765	chr8:13024744-13024765	0	AAGCATGCTGACTAATAAGTCT	1	3	2	ACC2	2.0	.
chr8	13028719	13028745	chr8:13028719-13028745	0	GAACATGCCACCACTCCTGGCTAATTT	1	3	7	ACC1	1.0	.
chr8	13034612	13034636	chr8:13034612-13034636	0	GAACAAGCGTCTGTCAAACAAGTTG	1	2	5	CD	1.0	.
chr8	13036332	13036352	chr8:13036332-13036352	0	AGGCATACCCAAGACATGACC	1	2	1	AD2	-	.
chr8	13047035	13047062	chr8:13047035-13047062	0	AGACCAGCCTGGGAAACATAGCAAGCCC	1	2	8	BC2	-	.
chr8	13048069	13048099	chr8:13048069-13048099	0	TGGCCAGTCTCCCAGGGGGAAGAGCAAGTTA	1	3	11	BCC1	2.0	.
chr8	13049398	13049418	chr8:13049398-13049418	0	CGGCATCTCCCGGGCAAGCTT	1	2	1	AC1	1.0	dELS,CTCF-bound
chr8	13049845	13049866	chr8:13049845-13049866	0	GAAAATTCTTGAAGGCAAGCCC	2	2	2	AA1	1.0	.
chr8	13051171	13051195	chr8:13051171-13051195	0	TAGCTACTTGAAACAGAGCTTGCTT	1	3	5	ACC2	2.0	dELS
chr8	13052284	13052313	chr8:13052284-13052313	0	TGGCAAGTCCAAAATCTGCAAGGCAGGCCA	1	3	10	BCC1	2.0	dELS,CTCF-bound
chr8	13055068	13055090	chr8:13055068-13055090	0	AAAAGAGTTCTAGAGACTTGTTG	1	3	3	ABC1	1.0	.
chr8	13059406	13059427	chr8:13059406-13059427	0	GGGCAACTTTCAAGGAATGCTC	1	2	2	AA2	-	.
chr8	13068016	13068044	chr8:13068016-13068044	0	GCACTTGCCGTAAGGTCCCAAACTTGTCA	1	3	9	CCD1	1.0	.
chr8	13068595	13068625	chr8:13068595-13068625	0	GGACAAGATTTGCACGAGCCTGCGCTTGTCT	1	2	11	DD2	-	.
chr8	13069023	13069050	chr8:13069023-13069050	0	GGTCTTGCTCTGTTGCCCCAGCTTGTCA	1	3	8	CCD1	1.0	.
chr8	13070606	13070628	chr8:13070606-13070628	0	AAAGATGTCACCTGGGCATGCTC	1	2	3	AC1	-	.
chr8	13071794	13071818	chr8:13071794-13071818	0	CAGCTTGCCCCTGCTTGGAATGCCT	1	3	5	ACC2	2.0	.
chr8	13076381	13076402	chr8:13076381-13076402	0	AAGGTAGCTCAGAAACATATTC	1	2	2	AA2	-	.
chr8	13076858	13076883	chr8:13076858-13076883	0	TGAGATGCTTTGATACAGGCATGCCA	1	3	6	ACC1	-	.
chr8	13077705	13077724	chr8:13077705-13077724	0	CAGCAAGCTGAGAATAGTCT	2	3	0	ACC2	1.0	dELS
chr8	13078871	13078898	chr8:13078871-13078898	0	AAGCTTTCCTATCTCTTTAAACTTTTCC	1	2	8	AA2	-	.
chr8	13079339	13079362	chr8:13079339-13079362	0	CAGCATGTCCATTCAGACTTGGGC	1	3	4	CDD3	1.0	.
chr8	13083434	13083456	chr8:13083434-13083456	0	AAAGATGTGTAAGAGACAAGCCC	2	2	3	AD1	3.0	.
chr8	13084670	13084697	chr8:13084670-13084697	0	AAACCTATTTGCTGATAAGAACAAGCCC	1	2	8	AB1	-	.
chr8	13088906	13088927	chr8:13088906-13088927	0	AAGCATATTTAAGAGCAAGCCA	1	2	2	AC2	-	.
chr8	13091124	13091146	chr8:13091124-13091146	0	GGACAATTTCATTAAACATGATT	1	2	3	AD2	-	.
chr8	13092444	13092464	chr8:13092444-13092464	0	AGACCAGTCTCAGGTATGTCT	1	2	1	AB2	3.0	.
chr8	13093450	13093479	chr8:13093450-13093479	0	AAGCATGCTCGAGAGGCTATAAAAATGCAT	2	2	10	AD1	2.0	.
chr8	13095302	13095329	chr8:13095302-13095329	0	ACACTTGTCCAATTCTGCAGGCAAACCC	1	2	8	AD3	-	.
chr8	13101717	13101745	chr8:13101717-13101745	0	AGTCATGCTCCAGCCAATTGAACAAGGCT	1	2	9	DD3	1.0	dELS
chr8	13106105	13106137	chr8:13106105-13106137	0	AGGCTGGCCTATCAGAGGTTCAAGAGCTTCTCT	1	2	13	AB2	1.0	dELS,CTCF-bound
chr8	13108826	13108845	chr8:13108826-13108845	0	AAAAATGTCTGGAGTAGTTC	1	2	0	AA2	-	dELS
chr8	13110080	13110103	chr8:13110080-13110103	0	AGACATGTCTTGAAGAGCTTGAAA	1	3	4	CDD3	1.0	.
chr8	13111415	13111435	chr8:13111415-13111435	0	GGGCTAGCTATGAAGTTGCTA	1	3	1	ACC2	1.0	.
chr8	13111659	13111686	chr8:13111659-13111686	0	GAAATTGCCACTGGATAAAGGCAAGTTA	1	3	8	ACC1	1.0	dELS
chr8	13113267	13113293	chr8:13113267-13113293	0	AATCAAGCTTAACAGGGGGACATGTGT	1	2	7	DD3	-	.
chr8	13117809	13117832	chr8:13117809-13117832	0	AGCCAATCCTGCCAGAGCATGCTC	2	2	4	AD1	-	pELS
chr8	13117884	13117906	chr8:13117884-13117906	0	ATACTAGTTTTTTAAGCAATCTT	1	2	3	AD3	1.0	.
chr8	13120468	13120496	chr8:13120468-13120496	0	GGACACGTTTATCTACCCCATGCTTGTTT	1	2	9	BD2	-	.
chr8	13122296	13122316	chr8:13122296-13122316	0	AAGCTTGCTCCAGGCTTTCCA	1	2	1	AC3	1.0	dELS
chr8	13123726	13123750	chr8:13123726-13123750	0	TTGTAAGCTCCAAAAGGGCAAGCTT	1	3	5	ACD1	1.0	.
chr8	13124608	13124630	chr8:13124608-13124630	0	TAACAAGTCAGGAAAACAACTCC	1	3	3	ACC1	-	dELS
chr8	13126753	13126778	chr8:13126753-13126778	0	AAGCTTATTCTACGAGGGGCATCTCC	1	2	6	AA2	-	.
chr8	13129301	13129325	chr8:13129301-13129325	0	GAAAGTGCTCCAGAAAAGCATGTTC	1	2	5	AB4	2.0	.
chr8	13130369	13130393	chr8:13130369-13130393	0	TAGCTTGTTGAATCACAACATGTCT	1	3	5	CCC	1.0	.
chr8	13132254	13132283	chr8:13132254-13132283	0	AAGCACGTTTGCAAGCCACGGGGCTTGCTA	1	2	10	BC2	-	pELS,CTCF-bound
chr8	13132379	13132406	chr8:13132379-13132406	0	AAAAATGGTTGAAAAGGAAAACAAGTTT	2	2	8	AD1	-	.
chr8	13138941	13138967	chr8:13138941-13138967	0	ATGCAAGTTCAAAATATAGGGAAGTTT	1	2	7	AD2	2.0	.
chr8	13140686	13140706	chr8:13140686-13140706	0	TAACAAGCTTCAAACAAAATT	1	3	1	ACD2	-	.
chr8	13149384	13149404	chr8:13149384-13149404	0	GAACTTGCTCTGAAGCAGTCT	1	2	1	AB1	1.0	.
chr8	13150291	13150313	chr8:13150291-13150313	0	TGGCTTGCCCAGCAGGCTTCATT	1	3	3	ACD2	1.0	.
chr8	13152125	13152144	chr8:13152125-13152144	0	TTGTAAGTTTAGGCATGCTT	3	3	0	ACD1	1.0	dELS,CTCF-bound
chr8	13155475	13155501	chr8:13155475-13155501	0	AATCTATTTTTTTAAAAAAACATGTTC	2	2	7	AD1	1.0	.
chr8	13156175	13156205	chr8:13156175-13156205	0	TAGCTTGCTTAATATATTATTAAGCTTACTG	1	3	11	ACC1	2.0	.
chr8	13156749	13156769	chr8:13156749-13156769	0	AGGCTAGCTCAGAGCATCCCT	2	1	1	A1	-	.
chr8	13157216	13157235	chr8:13157216-13157235	0	AAACAAGTCTGAAATACTCT	1	2	0	AA1	3.0	dELS
chr8	13157872	13157904	chr8:13157872-13157904	0	CAACATGCTTTACAACAAAAATAAAGCACATTT	1	3	13	ABC2	-	.
chr8	13158265	13158288	chr8:13158265-13158288	0	AGCCATATTCAGTGAAACTTGTTC	2	2	4	AD1	-	dELS
chr8	13159748	13159769	chr8:13159748-13159769	0	GTGCTTGTTCCTGGGGATGTTC	1	2	2	AD2	-	.
chr8	13163659	13163687	chr8:13163659-13163687	0	GAGGCAGCCTAGGGAGAAGGAGCTAGCTA	1	3	9	ABC1	2.0	.
chr8	13163755	13163775	chr8:13163755-13163775	0	AGGATAGCTTGAGACCAGTCT	1	2	1	AB2	-	.
chr8	13168494	13168515	chr8:13168494-13168515	0	AGACAAGTCCCAGAAATTGATT	1	2	2	AD1	2.0	.
chr8	13169579	13169607	chr8:13169579-13169607	0	GAACCTGCTCTGTGGTTTTGGCCAAGTCT	1	2	9	BD2	1.0	.
chr8	13171587	13171606	chr8:13171587-13171606	0	AGGGTTGTCCAGGCTGGTCT	3	2	0	AB3	1.0	.
chr8	13172653	13172678	chr8:13172653-13172678	0	GAGCATGTACTGTTTTGAACAAGCTT	1	1	6	D2	1.0	.
chr8	13179099	13179127	chr8:13179099-13179127	0	AGACATGCTTCAACTTTGCAAAATAATTT	2	2	9	AA1	3.0	.
chr8	13180690	13180716	chr8:13180690-13180716	0	CAACTAATCTCAGTCCTTAACATGCCT	1	3	7	ACC2	1.0	.
chr8	13192071	13192099	chr8:13192071-13192099	0	AGACTAGCTGGGATTACAGGCACATGCCA	1	3	9	CCD2	-	.
chr8	13196645	13196667	chr8:13196645-13196667	0	AAACAAGTTCTCCAGGGAAACCT	1	2	3	AA1	-	.
chr8	13198650	13198674	chr8:13198650-13198674	0	AAGTATGCTTTGTGTAAACAACTTC	1	2	5	AA2	-	.
chr8	13199123	13199144	chr8:13199123-13199144	0	AAACATGCTTTTAAAAATACCT	2	2	2	AA1	2.0	.
chr8	13203583	13203606	chr8:13203583-13203606	0	AGAAGTGTTTTGATAGACTAGTTT	1	2	4	AB4	1.0	dELS
chr8	13206200	13206232	chr8:13206200-13206232	0	AAACATGTTCATCTTGCCTTAGTAAAAATGGCT	2	2	13	AD1	2.0	dELS
chr8	13206333	13206354	chr8:13206333-13206354	0	AAACAAGTTTTATAACAAATTA	1	3	2	ACC1	1.0	dELS
chr8	13207480	13207499	chr8:13207480-13207499	0	AAGCAACTTCAAGCATATTC	1	2	0	AA2	1.0	.
chr8	13208797	13208819	chr8:13208797-13208819	0	AAGATAGTTTTACAAGCAATTCC	1	2	3	AA2	1.0	.
chr8	13211100	13211120	chr8:13211100-13211120	0	GTATTTGCTTAAGACATGCCC	1	2	1	AD4	1.0	dELS
chr8	13211266	13211296	chr8:13211266-13211296	0	TAGCTAGCCATCAATGCACAAGGGCTACTCT	1	3	11	ACC1	-	.
chr8	13211793	13211825	chr8:13211793-13211825	0	AAACTAGGCTGGAATTGAAAAGAAAACAAACCC	1	2	13	AD2	2.0	.
chr8	13212718	13212747	chr8:13212718-13212747	0	AGAATAGTTCCAAGAACTTCAAACATGCCT	2	1	10	A1	2.0	dELS
chr8	13219714	13219733	chr8:13219714-13219733	0	AAACTTGTATAAGAATGTTC	3	2	0	AD2	1.0	.
chr8	13220889	13220921	chr8:13220889-13220921	0	AGGCAAGCTCAGTGACAGCCTCACAGCCAGTCA	1	3	13	BCC2	-	dELS,CTCF-bound
chr8	13225083	13225110	chr8:13225083-13225110	0	GAGGATGTTTGATAGGGCAGAAATGTCT	1	2	8	AA2	-	dELS,CTCF-bound
chr8	13225225	13225248	chr8:13225225-13225248	0	GAACAAGTTTCCGTGGGATTGCTG	1	2	4	AC1	1.0	dELS
chr8	13226113	13226132	chr8:13226113-13226132	0	TGTGTTGCCCAGGCTAGTCT	2	3	0	ACD1	1.0	.
chr8	13226789	13226818	chr8:13226789-13226818	0	AGAGTAGCTTTGGGAGCCTGGAAAATGCTT	1	2	10	AA2	-	.
chr8	13226884	13226914	chr8:13226884-13226914	0	GAGCTTCCCTCAAGTGGTTCTAAACATGGTT	1	2	11	AD2	-	.
chr8	13227087	13227106	chr8:13227087-13227106	0	GTGCTTGCCCAGGCTGGTCT	2	2	0	BD3	-	.
chr8	13228535	13228562	chr8:13228535-13228562	0	AGACCAGCTTAAGCAACAAAGCAAGACC	1	2	8	BD3	1.0	.
chr8	13234835	13234858	chr8:13234835-13234858	0	AGACTTGTCTTAAGAAACAAAACA	1	3	4	ACD2	-	.
chr8	13234989	13235016	chr8:13234989-13235016	0	TGACTAGCTCTGTCTGTTAAATTTGTTA	1	3	8	ACC2	-	.
chr8	13239430	13239449	chr8:13239430-13239449	0	AGGCAAGCCTGGACTAGGGT	3	2	0	DD4	1.0	.
chr8	13239909	13239935	chr8:13239909-13239935	0	GAGCTTGCATTTCTGTAATGCTTGTTC	1	2	7	DD2	1.0	dELS
chr8	13240059	13240082	chr8:13240059-13240082	0	GAACAAGATTAGGGGGACTTTTTT	1	2	4	AD2	1.0	dELS
chr8	13240623	13240651	chr8:13240623-13240651	0	AGGCTTCCCTGTGTTGCCCAGGCTGGTCT	1	2	9	AB2	1.0	.
chr8	13241863	13241892	chr8:13241863-13241892	0	CAGCTTGCCTTGTGGTCATTTACCATGCTT	1	3	10	CCD2	-	dELS
chr8	13243583	13243612	chr8:13243583-13243612	0	AGACTTGCATGACACTAACAGAGCATATTT	1	2	10	AD2	-	.
chr8	13249264	13249296	chr8:13249264-13249296	0	AGACGAGTTTCACCATGTCGGCCAGGCTGGTCT	1	2	13	BB2	-	.
chr8	13249837	13249861	chr8:13249837-13249861	0	GAGAATGTCTCCATGTGACAAGTCT	1	2	5	AC2	1.0	.
chr8	13252127	13252150	chr8:13252127-13252150	0	GAACTTGTCCTAAGTAACATTTTG	1	3	4	ACC1	3.0	.
chr8	13253370	13253389	chr8:13253370-13253389	0	GGACTTGCTTTAACATGGCT	4	2	0	CD	2.0	.
chr8	13253675	13253696	chr8:13253675-13253696	0	TAGCAAGTCCTGGAGCCTGCTT	1	2	2	BC2	-	.
chr8	13256337	13256362	chr8:13256337-13256362	0	GAACTAGTTATTGACCCAGCAATCCC	1	3	6	ACC1	-	.
chr8	13257854	13257879	chr8:13257854-13257879	0	TAACATCTTTAGTCAGGAGCAAGCTT	1	2	6	AC1	1.0	dELS,CTCF-bound
chr8	13260266	13260294	chr8:13260266-13260294	0	GAAGATGTTAAGGTCATAGAGACAAGCTC	1	2	9	AC1	-	.
chr8	13261770	13261800	chr8:13261770-13261800	0	AGACAAGTTTTGTTGGAAAGACAAAAAGCTC	1	2	11	AC1	-	.
chr8	13261848	13261878	chr8:13261848-13261878	0	GGACATGTTTCAGCATTTGTAAAACAAGGAT	1	2	11	DD4	1.0	.
chr8	13262292	13262316	chr8:13262292-13262316	0	AGACTTGCTCAAGGGGAACATATTT	2	1	5	A1	-	.
chr8	13265494	13265516	chr8:13265494-13265516	0	AAACATTTTCTGTGAACTGGCCT	1	2	3	AB2	2.0	dELS
chr8	13267130	13267149	chr8:13267130-13267149	7	TTACATGTTCAAACTTGTTT	4	2	0	CD	1.0	dELS
chr8	13271868	13271895	chr8:13271868-13271895	0	GGTCTTGCTCTGTTACCCAGGCTGGTCT	1	2	8	BD3	2.0	.
chr8	13278532	13278559	chr8:13278532-13278559	0	TGATAAGTTTCAAGGTAGAAGCATGTTC	1	2	8	AC3	-	.
chr8	13279537	13279561	chr8:13279537-13279561	0	AAGCATTTTTGAGCAAGGCAAACTT	1	2	5	AA2	1.0	.
chr8	13281618	13281640	chr8:13281618-13281640	0	GATCAAGGTTCAGAGACTTGCTC	1	2	3	DD1	1.0	.
chr8	13282204	13282234	chr8:13282204-13282234	0	AAGCTATTTTCAAGTTGCTTTGAACATCTCT	1	2	11	AA2	-	.
chr8	13282372	13282395	chr8:13282372-13282395	0	AGAGATGCCCTCAGGAACTTTTTT	1	2	4	AA2	-	.
chr8	13289500	13289525	chr8:13289500-13289525	0	AAATTTTTTTTTGTAGAGGCAAGCTC	1	2	6	AA1	1.0	.
chr8	13290299	13290323	chr8:13290299-13290323	0	TAACAAGTCCCTGGAGAGTATGTTA	1	3	5	ACC2	-	.
chr8	13292646	13292677	chr8:13292646-13292677	0	AGACATGCTCCCCACGTCCTACGTACAAGTGT	1	2	12	DD1	2.0	.
chr8	13298642	13298663	chr8:13298642-13298663	0	GAATAAGCTCTAAGATTAGTTC	1	2	2	AA2	-	dELS
chr8	13301565	13301586	chr8:13301565-13301586	0	GAGGAAGTTAAGTGACTTGCTC	1	3	2	ACC1	2.0	.
chr8	13301928	13301953	chr8:13301928-13301953	0	AAAATTGTTTTCCATGAAACTGGTTC	1	2	6	AB3	1.0	.
chr8	13302324	13302344	chr8:13302324-13302344	0	TAGAATGCCTAGAACATGCTG	2	3	1	ACC1	-	.
chr8	13302396	13302415	chr8:13302396-13302415	0	AGGCTGTTTCAAACTTGCCT	3	2	0	AB1	1.0	.
chr8	13303601	13303623	chr8:13303601-13303623	0	AGACTAGCCTGGCCAACATGGCG	1	3	3	CCD1	2.0	.
chr8	13307661	13307683	chr8:13307661-13307683	0	AAGAATGTTCCTGGAGAAAGTTC	1	2	3	AA2	1.0	.
chr8	13307838	13307863	chr8:13307838-13307863	0	AAGCAAGGCACAATACAGGCATGCTG	1	3	6	CCD2	-	.
chr8	13308063	13308093	chr8:13308063-13308093	0	TCACAAGTTGACCAGTGACAAAAACAAGCCT	1	3	11	CCD1	-	.
chr8	13309068	13309094	chr8:13309068-13309094	0	GAGAAAGCTCCAATAAAAGGCATATTT	1	2	7	AA2	2.0	dELS,CTCF-bound
chr8	13309641	13309663	chr8:13309641-13309663	0	TGACATGCCACATGGAAATGTTC	1	3	3	ACC2	1.0	dELS
chr8	13311207	13311228	chr8:13311207-13311228	0	AGACAGGTTAAGTGACTTGCCC	1	3	2	BCC2	1.0	.
chr8	13313706	13313725	chr8:13313706-13313725	0	TAACTTGTTTCCACATGTTT	3	3	0	CCD2	-	.
chr8	13313868	13313891	chr8:13313868-13313891	0	AGGTTTGTCACCCCAAACTAGCTA	1	3	4	ACC1	-	.
chr8	13321602	13321633	chr8:13321602-13321633	0	GAGAATGTCCCCAATGTAATGAAGCCTTGTCC	1	2	12	AD2	-	.
chr8	13322754	13322777	chr8:13322754-13322777	0	TGGCAATTCTCATAGAGCTTGCTA	1	3	4	ACC2	1.0	.
chr8	13324243	13324265	chr8:13324243-13324265	0	AGGCATATGTAGTAGACATGTCT	2	2	3	AD1	-	.
chr8	13325421	13325444	chr8:13325421-13325444	0	AAACATGTTCTGGGACAATAGTTC	2	2	4	AD1	3.0	.
chr8	13325579	13325603	chr8:13325579-13325603	0	AAGCATGCTGTCCAAGAACAAGTCT	2	1	5	C2	-	.
chr8	13328529	13328550	chr8:13328529-13328550	0	GAATTTGTTTTTGGAGAAGCTC	1	2	2	AA2	1.0	.
chr8	13330768	13330794	chr8:13330768-13330794	0	AATCTTGTTTACTTGTTAAACTTTTCT	1	2	7	AD3	1.0	.
chr8	13331186	13331205	chr8:13331186-13331205	0	AAACAAGCCCAAACTTTTAA	2	3	0	ACD2	-	.
chr8	13333796	13333823	chr8:13333796-13333823	0	AAACATGTTTATTTTATGAGGCTTCACA	1	3	8	ACD2	1.0	.
chr8	13335045	13335073	chr8:13335045-13335073	0	AGACAAGTCTGGACTCAGGAGAGAGGTCC	1	2	9	AB1	1.0	.
chr8	13335918	13335946	chr8:13335918-13335946	0	GAATAAGTTTTCTTTCATAAAAATTGTTT	1	2	9	AA2	-	.
chr8	13338600	13338632	chr8:13338600-13338632	0	GAACAAGCTCTGATCCCTGACTCTGAGAAGTTC	1	2	13	AC1	-	.
chr8	13341783	13341807	chr8:13341783-13341807	0	GGACAGGCCCCATCAAGGCTAGCCA	1	2	5	BC2	-	.
chr8	13342682	13342711	chr8:13342682-13342711	0	CTGCTTGCTTTATGGATTTTGGACTTGCCA	1	3	10	CCD1	2.0	.
chr8	13346391	13346418	chr8:13346391-13346418	0	AGGCTAGTCTGAATTTGCAAACAAGTTG	1	1	8	C1	-	DNase-H3K4me3
chr8	13347564	13347592	chr8:13347564-13347592	0	GAATTAGTTTGAGGGTTAGAGGATAGTCC	1	2	9	AA2	-	.
chr8	13350757	13350783	chr8:13350757-13350783	0	AGGTTTGTTTCTAAATGGAAATTGTTC	1	2	7	AA2	-	.
chr8	13356962	13356982	chr8:13356962-13356982	0	AGAGAAGCCTTAGGAAAGTCC	1	2	1	AA2	-	.
chr8	13358942	13358973	chr8:13358942-13358973	0	AAACTTTTTTTCTTTGAGGTGGAGTCTTGCTC	1	2	12	AD2	-	.
chr8	13359622	13359651	chr8:13359622-13359651	0	AGGGTAGTTTCATGACATCCAAGAATGCTT	1	2	10	AA2	1.0	dELS,CTCF-bound
chr8	13360089	13360113	chr8:13360089-13360113	0	AGACAAGCTGGGTTCAAGCAAGCTG	1	2	5	CC	1.0	.
chr8	13361452	13361484	chr8:13361452-13361484	0	AGACAAGTTCCTCTATGTTACTCAGGCTGGTCT	1	1	13	B1	4.0	.
chr8	13361686	13361718	chr8:13361686-13361718	0	GGACAAGATATTTATGAACTTTTAGACAAGTTT	1	2	13	CD	-	.
chr8	13363757	13363776	chr8:13363757-13363776	0	AAGCATGCTGAAACATTTCT	3	2	0	AC2	-	.
chr8	13364440	13364468	chr8:13364440-13364468	0	AGGCATGTGCCACCACGCCAGGCTAATTT	1	2	9	AD2	4.0	.
chr8	13364772	13364804	chr8:13364772-13364804	0	AAACTTTTCCCCTAACTTAGTAAAAACATGTAT	1	2	13	AD2	2.0	.
chr8	13365737	13365767	chr8:13365737-13365767	1	AGGCATGTCTCACCGAGGAATAGGGTTGTTA	1	2	11	AC1	-	dELS
chr8	13365917	13365938	chr8:13365917-13365938	0	AGGCCTGTCTGGAAAAATGCTT	1	2	2	AB2	-	dELS
chr8	13366116	13366147	chr8:13366116-13366147	0	AGAGAAGCCTCTACGGCTCGTCCAGCTAGCTG	1	3	12	ACC1	-	.
chr8	13372446	13372465	chr8:13372446-13372465	0	GAAAATGTCCAAACAAATTC	1	2	0	AA2	1.0	dELS
chr8	13373769	13373793	chr8:13373769-13373793	0	GAACGTCTTTAAAAGAGGCTAGTTC	1	2	5	AB1	1.0	.
chr8	13377293	13377322	chr8:13377293-13377322	0	AATCATGCATATGTATATAAAAACTAGCCC	1	2	10	DD1	1.0	dELS,CTCF-bound
chr8	13377927	13377956	chr8:13377927-13377956	0	AAGCAAGGTACTACTACACTTAACATGTTT	1	3	10	CCD2	-	dELS,CTCF-bound
chr8	13380357	13380385	chr8:13380357-13380385	0	AAACTATTTTGTAGTGTTTTAACATGTCG	1	3	9	ACC2	-	.
chr8	13383604	13383629	chr8:13383604-13383629	0	AAACATGCCCTTGTTTAGACCTTTTC	2	2	6	AB1	1.0	.
chr8	13383739	13383758	chr8:13383739-13383758	0	GAGAATGCTCAAGCATTCCC	1	2	0	AA2	1.0	.
chr8	13384874	13384902	chr8:13384874-13384902	0	GGGGATGCTCTTGGAAATGAAACAGGCTT	2	2	9	AB3	-	.
chr8	13386019	13386039	chr8:13386019-13386039	0	TGGCATGCTGTTGGCTTGCCA	2	4	1	CCCC	2.0	.
chr8	13386360	13386389	chr8:13386360-13386389	0	AAACAAGTTTGCCAGCCCCCAAAATTATTT	1	2	10	AA1	-	.
chr8	13387074	13387093	chr8:13387074-13387093	0	GAAGTTGTCTAAACTTCCCT	1	2	0	AA2	-	.
chr8	13388345	13388370	chr8:13388345-13388370	0	AAGCTTTTCTGTTTTGAAACTATTTC	1	2	6	AA2	-	.
chr8	13390270	13390296	chr8:13390270-13390296	0	ATGCATGCCCCTGCAAAGGACATGGTC	1	2	7	DD3	2.0	.
chr8	13392549	13392571	chr8:13392549-13392571	0	GAACAAGCAATCCAAACTTGTTT	1	2	3	CD	1.0	.
chr8	13394440	13394470	chr8:13394440-13394470	0	AGACATGTCTGTTGAGTGGATAGAATTACCT	2	2	11	AA1	1.0	.
chr8	13399194	13399223	chr8:13399194-13399223	0	AAATATGTCATTATTAGGAAGAACATGCTC	1	2	10	AC1	3.0	.
chr8	13401526	13401557	chr8:13401526-13401557	0	GGGCATTTTCTATGTCCTGATCAAGCTGGTCC	1	2	12	AB2	-	dELS
chr8	13405181	13405203	chr8:13405181-13405203	0	AGGCTTGTTACATGGGTATGTTG	1	3	3	ACC2	-	.
chr8	13409339	13409371	chr8:13409339-13409371	0	GGAAATGCTTTACTACAAGTAGAGAGCTTGTTT	2	1	13	A1	-	.
chr8	13410711	13410735	chr8:13410711-13410735	0	ATACTTGCTCTGGAGAGGAAAGTTC	1	2	5	AD2	2.0	.
chr8	13416219	13416241	chr8:13416219-13416241	0	AAATTTGCTCATAGAACTTGTTA	1	2	3	AC2	1.0	.
chr8	13420876	13420900	chr8:13420876-13420900	0	TGACTAGTTTCTATGCAGTAAGCCC	1	3	5	ACC2	1.0	.
chr8	13424024	13424044	chr8:13424024-13424044	0	AAACAATCCTAAGAAATGTCT	1	2	1	AA2	-	.
chr8	13425882	13425909	chr8:13425882-13425909	0	GTGATTGTCCTCTATTTAGAACAAGTTA	1	3	8	ACD1	-	dELS
chr8	13425954	13425982	chr8:13425954-13425982	0	AGGCATGCACCACCACATCTGGCTAGTCT	1	2	9	CD	1.0	dELS
chr8	13426866	13426886	chr8:13426866-13426886	0	GAGCTTACCTCAAGATTGCTT	1	2	1	AA2	-	.
chr8	13428353	13428376	chr8:13428353-13428376	0	AGGCATGGCTTGAGAGGAATGTTT	1	2	4	AD2	2.0	.
chr8	13429555	13429580	chr8:13429555-13429580	0	CAGCAAGTTTGGCATTGAGCTTCCTA	1	3	6	ACC1	1.0	.
chr8	13429810	13429832	chr8:13429810-13429832	0	ATATTTGTTTGGAAAACATGCTG	1	3	3	ACD1	1.0	.
chr8	13436195	13436215	chr8:13436195-13436215	0	AAACATGCCTGCATCTTGCTT	2	2	1	CD	-	.
chr8	13436489	13436511	chr8:13436489-13436511	0	AGACTTGTCTATAAAACAGGTTC	1	1	3	B1	-	dELS
chr8	13437279	13437311	chr8:13437279-13437311	0	AGGCCTGCTGCCTGATTTTCACTAGACATGCTG	1	3	13	BCC1	1.0	.
chr8	13437393	13437421	chr8:13437393-13437421	0	GAGCATCTTTCGAAAGTCAAAATATGTCT	1	2	9	AA2	1.0	.
chr8	13442494	13442526	chr8:13442494-13442526	0	AAACAAGTTTACAAGAAAAAATCAAACAACCCC	1	1	13	A1	-	.
chr8	13444501	13444533	chr8:13444501-13444533	0	AGAGAAGTTTTCAGTGATCGAAGTGGCAAGTTT	1	2	13	AC2	-	.
chr8	13447408	13447437	chr8:13447408-13447437	0	AGGCAAATATGTGGCTGTGGGGACTTGCTT	1	2	10	AD1	1.0	.
chr8	13452854	13452882	chr8:13452854-13452882	0	TAACATGCCCTTGTTTGCTCAGCTACCTC	1	3	9	ACC1	1.0	dELS,CTCF-bound
chr8	13454137	13454169	chr8:13454137-13454169	0	TGGCTTGTTCATGTAGTTACAAAAAACAAATGT	1	3	13	ACD2	1.0	dELS
chr8	13454321	13454349	chr8:13454321-13454349	0	AAACATCTCTTAGGGGAAAAAAAAAGTTC	1	2	9	AA2	-	.
chr8	13454938	13454958	chr8:13454938-13454958	0	AAGCATGTTTGGGACTTCTTT	2	1	1	A1	3.0	.
chr8	13456583	13456609	chr8:13456583-13456609	0	TGAGTAGCTGGGATTATAGGCTTGCTC	1	3	7	ACC1	-	.
chr8	13457147	13457168	chr8:13457147-13457168	0	GAACTTTCCCTAAATCTAGCCC	1	2	2	AD2	-	.
chr8	13461372	13461393	chr8:13461372-13461393	0	AAACATGTACAGGAGCTTCCCT	1	2	2	AD2	-	.
chr8	13463096	13463117	chr8:13463096-13463117	0	AAGGTAGTTTATGAGCTGGTTT	1	2	2	AB3	2.0	.
chr8	13463624	13463650	chr8:13463624-13463650	0	TGGTTTGCTCCAAATTGGGGCTAGTCA	1	3	7	ACC1	-	.
chr8	13473605	13473625	chr8:13473605-13473625	0	GAACTTTCTAGAGACTTGTTG	1	3	1	ACC2	-	.
chr8	13474044	13474066	chr8:13474044-13474066	0	GAAAATGTCTCCAGGGCATGTCA	1	2	3	AC2	2.0	.
chr8	13478893	13478912	chr8:13478893-13478912	0	AAACTTGCCTAAACAAGCTG	4	1	0	C1	3.0	.
chr8	13479646	13479671	chr8:13479646-13479671	0	AAACAAGCTACTGGTTGGGCAAGGTG	1	3	6	CCD1	-	.
chr8	13479714	13479741	chr8:13479714-13479741	0	AGGATTGCTTGAGACTTGAGACCAGTCC	1	2	8	AB2	1.0	.
chr8	13481560	13481580	chr8:13481560-13481580	0	GGAGAAGCTTTGAGCAAGTAT	1	2	1	AD3	1.0	.
chr8	13482754	13482781	chr8:13482754-13482781	0	GATCATGCTTGAAGTGCCGTGCTTGTCT	1	2	8	DD2	-	dELS
chr8	13484435	13484462	chr8:13484435-13484462	0	AAACATTTTTAATTTCTGAAATAAGTCT	1	2	8	AA2	-	.
chr8	13486007	13486026	chr8:13486007-13486026	0	GGACTTGTTTGAAATACTTT	1	2	0	AA1	-	dELS,CTCF-bound
chr8	13486028	13486053	chr8:13486028-13486053	0	CAGCTTGTTTAAAATTTATCATGCCT	1	3	6	CCD2	-	dELS,CTCF-bound
chr8	13493283	13493304	chr8:13493283-13493304	0	AAGCTTATTCACAAGCTAATTC	1	2	2	AA2	-	.
chr8	13493682	13493705	chr8:13493682-13493705	0	AAACTTATTTTCTAGAACTTATTT	1	2	4	AA2	1.0	.
chr8	13495365	13495385	chr8:13495365-13495385	0	AGACTACTTTGGAATTTGTCT	1	2	1	AA2	-	dELS
chr8	13496305	13496335	chr8:13496305-13496335	0	AAGGTTGTTTTGTGCCATGCAGAAAATGCCT	1	2	11	AA2	1.0	.
chr8	13497529	13497551	chr8:13497529-13497551	0	AACCATGCTATAGTGACATGTCC	1	3	3	CCD1	1.0	.
chr8	13497917	13497949	chr8:13497917-13497949	0	AAACTAACTCACGACACATTACTGATCTAGTTT	1	2	13	AD2	1.0	.
chr8	13500043	13500075	chr8:13500043-13500075	0	CAGCTTCTCTTTCTGATAGCTACAGACATGTCA	1	3	13	ACC2	-	.
chr8	13501240	13501260	chr8:13501240-13501260	0	AATCATGCATAAGACAAGCTT	1	2	1	DD1	1.0	.
chr8	13502220	13502241	chr8:13502220-13502241	0	CAACAAGTTCTGAGACAATCTA	1	3	2	ACC1	1.0	.
chr8	13503491	13503517	chr8:13503491-13503517	0	GATCATGCTCTATTTTTGCACTTGTCT	1	2	7	DD2	-	.
chr8	13504958	13504980	chr8:13504958-13504980	0	AAAGTTGTCTCTGGGAGATGTCT	1	2	3	AA2	1.0	.
chr8	13507376	13507398	chr8:13507376-13507398	0	AAGCATTTCTATGAGTCTAGTCC	1	2	3	AD2	1.0	.
chr8	13509765	13509795	chr8:13509765-13509795	0	GGAATTGTCTCCCATTTTTGTGAGGATGTCT	1	2	11	AA2	2.0	.
chr8	13511284	13511305	chr8:13511284-13511305	0	GAGCAAGTTCATATGCATGCTG	2	2	2	CD	-	.
chr8	13511620	13511651	chr8:13511620-13511651	0	GGGCTTATCTTTCGTGTGGGGAAAGCAGGCCC	1	2	12	AB2	-	dELS
chr8	13512526	13512554	chr8:13512526-13512554	0	AAACATGCTGGAGAAATGTAAACATATTT	1	2	9	AC2	-	.
chr8	13512849	13512870	chr8:13512849-13512870	0	AAAATAGTCATAAAGCAAGTTA	1	3	2	ACC1	-	.
chr8	13513017	13513041	chr8:13513017-13513041	0	AAGCACCCTTCTACTGGACATGTTC	2	2	5	AB1	-	.
chr8	13514071	13514102	chr8:13514071-13514102	0	GGAGAAGCTTGACATATGATTGAAACTGGCTT	1	2	12	AB3	-	pELS,CTCF-bound
chr8	13517849	13517877	chr8:13517849-13517877	0	AGAATTGTCACAATGCAAAAAGCTAGTCC	1	2	9	AC1	-	dELS
chr8	13523375	13523401	chr8:13523375-13523401	0	AGGAAATCCTAGAGATAAAGCAAGTCT	1	2	7	AA1	1.0	.
chr8	13523431	13523454	chr8:13523431-13523454	0	GGGCATGCTGTGTTTGAGATGTCT	1	3	4	ACC2	1.0	.
chr8	13528452	13528484	chr8:13528452-13528484	0	AAAATTGTTTGAAAGAGTTTGTAAAACATGTGT	1	2	13	AD3	1.0	.
chr8	13531951	13531971	chr8:13531951-13531971	0	CAGCTAGTTAGGGGCAAGACT	1	3	1	CCD1	-	.
chr8	13534781	13534803	chr8:13534781-13534803	0	AGGCTTCTATAAAGAGCTTGCTT	1	2	3	AD1	-	pELS
chr8	13535351	13535380	chr8:13535351-13535380	0	AAGCAATTATAGATCTTGTGAGACAAGCTT	1	2	10	AD1	1.0	pELS
chr8	13543030	13543056	chr8:13543030-13543056	0	AAACTAGCTTTGCATATGGACAAACCC	1	1	7	A1	1.0	.
chr8	13546711	13546731	chr8:13546711-13546731	0	GGCCATGCTTGCAACAAGCTC	2	2	1	CD	-	.
chr8	13546918	13546939	chr8:13546918-13546939	0	GAAGAAGTCTTTGGAGAAGTTC	1	2	2	AA2	1.0	.
chr8	13551420	13551445	chr8:13551420-13551445	0	AAACTAATTTGCCTAAGAACGAGTCT	1	2	6	AB2	4.0	.
chr8	13551597	13551627	chr8:13551597-13551627	0	AGGCATGTTAAGGTCCTTTGAGAACAAATCA	1	3	11	ACC1	1.0	.
chr8	13554973	13555002	chr8:13554973-13555002	0	AAGCATCTTTGCTTTTCTTTAAACATGTTA	1	2	10	AC2	-	.
chr8	13556169	13556195	chr8:13556169-13556195	0	AGACAACTCTACACAAGGGATTTGCTT	1	2	7	AA2	-	.
chr8	13558959	13558991	chr8:13558959-13558991	0	AAACATTCTTGCAAACATAGCAGAAGCTGGTTT	1	2	13	AB2	-	.
chr8	13561332	13561363	chr8:13561332-13561363	0	AGCTAAGTTTTTCATTTTGTAGAAACAAGTTT	1	2	12	AD4	1.0	.
chr8	13563549	13563577	chr8:13563549-13563577	0	AGACTTGCTTGATTCACAGAACCTTGCAC	1	2	9	DD1	3.0	.
chr8	13565569	13565597	chr8:13565569-13565597	0	AAGCTGGCTCATATACTTGAGAGATGCTT	1	2	9	AB2	-	.
chr8	13566459	13566483	chr8:13566459-13566483	0	AGACATGCTCTACAAGGAGGTGTCT	2	2	5	AB1	1.0	.
chr8	13566502	13566530	chr8:13566502-13566530	0	AGACAAGTTTTTGCTTGTGCATCTTGTCC	1	2	9	CD	-	.
chr8	13567688	13567714	chr8:13567688-13567714	0	GAACATCTTCATACCAAAGACTTTCTC	1	2	7	AA2	2.0	.
chr8	13569542	13569568	chr8:13569542-13569568	0	AGAATTCCCCCATTAAAGGGCATGCTC	2	2	7	AA1	3.0	.
chr8	13575957	13575980	chr8:13575957-13575980	0	GAGCAAATCTTGGATAACTAGTTG	1	3	4	ACC2	-	.
chr8	13576639	13576667	chr8:13576639-13576667	0	GGCCTTGTCCTATGTGCAGAGAAATGCCT	1	2	9	AD2	-	.
chr8	13583869	13583893	chr8:13583869-13583893	0	GAGCTTGTCCTGGCAAAACTGGCTG	1	2	5	BC3	1.0	.
chr8	13586832	13586854	chr8:13586832-13586854	0	AGACTTGTTATAGTGGCATTCTC	1	3	3	ACC1	1.0	.
chr8	13586858	13586879	chr8:13586858-13586879	0	GGACATGCTCTTTACCTAGTTT	2	2	2	CD	-	.
chr8	13587050	13587077	chr8:13587050-13587077	0	AAACAAGCTCCACTTGGGAAAATAGTTT	1	1	8	A2	1.0	.
chr8	13591463	13591493	chr8:13591463-13591493	0	GAACATGTTTGCTTCCCCTTCCAACATGATT	1	2	11	CD	-	DNase-H3K4me3,CTCF-bound
chr8	13593700	13593725	chr8:13593700-13593725	0	AAACAACCTTATTTGAAAACTTATTT	1	2	6	AA2	-	dELS
chr8	13597410	13597432	chr8:13597410-13597432	0	GAGTTAGTTCTAATAGCATGTTA	1	3	3	ACC1	-	.
chr8	13597813	13597836	chr8:13597813-13597836	0	AAACAAACTTATAGAAACATGCTG	1	2	4	AC2	1.0	.
chr8	13598292	13598311	chr8:13598292-13598311	0	AGGCTTCTCTAGGGTTGCCC	1	2	0	AA2	-	.
chr8	13600196	13600224	chr8:13600196-13600224	0	AAGCTAGTGCACTATGAAGAGACATACCT	1	2	9	AD2	-	.
chr8	13601211	13601237	chr8:13601211-13601237	0	AAGTTAGCTTTTCTCTAGGTCTTGTCT	1	2	7	AD2	-	.
chr8	13603074	13603095	chr8:13603074-13603095	0	TAAATTGTTCACAAACATGCTG	2	3	2	ACC1	-	.
chr8	13604625	13604652	chr8:13604625-13604652	0	CAGCAATTTCAAGGGGTGGGACTTGTCC	1	2	8	AC1	-	dELS
chr8	13605266	13605285	chr8:13605266-13605285	0	TAACTTGTTTGGACACATTC	1	3	0	ABC2	-	dELS
chr8	13605686	13605706	chr8:13605686-13605706	0	AAGGTTGTCCAGTGCATGCCT	1	2	1	AD2	1.0	.
chr8	13609498	13609519	chr8:13609498-13609519	0	GAACAACTCTTGGAGCAAGGTT	1	2	2	AD2	1.0	.
chr8	13613400	13613426	chr8:13613400-13613426	0	AGCCTTGCTCTCAGGAGAAACTTGCCA	1	2	7	CD	1.0	.
chr8	13614642	13614674	chr8:13614642-13614674	0	AATCTAGTCTCTCGATATGGAGAAGGCTTGTAT	1	2	13	DD3	-	CTCF-only,CTCF-bound
chr8	13615568	13615597	chr8:13615568-13615597	0	AAACACGCTTAGCTAGAAGTTGACTAGTTT	1	2	10	BC2	1.0	CTCF-only,CTCF-bound
chr8	13616703	13616733	chr8:13616703-13616733	0	GAACATATTCTGGAAGTCTGAAGTCAAGCCC	1	2	11	AD2	2.0	.
chr8	13618035	13618062	chr8:13618035-13618062	0	AGACTTGTTTTTTTTCTTGCAGTAGTTT	1	2	8	AD1	-	.
chr8	13628313	13628334	chr8:13628313-13628334	0	ACATTAGTCTAGAAGCTTGCCT	1	2	2	AD4	1.0	pELS
chr8	13630137	13630165	chr8:13630137-13630165	0	GGGCTACCCCAGGAAGGGGATACAAGCTT	1	2	9	AD2	1.0	pELS
chr8	13630392	13630419	chr8:13630392-13630419	0	GGACATGTTTGATTTGATCAACATACTA	1	3	8	ACC1	-	.
chr8	13630976	13631001	chr8:13630976-13631001	0	AGGGAAGTTCAGTAAAAGACAACTTT	1	2	6	AA2	-	.
chr8	13631182	13631212	chr8:13631182-13631212	0	AGACATGTCTTATATGGCGGCAGGCAAGAGA	1	3	11	CDD3	1.0	.
chr8	13633914	13633945	chr8:13633914-13633945	0	AAGCAAATTCCCTGTCTTCATGGAACTTGCCA	1	2	12	AC2	1.0	.
chr8	13636549	13636568	chr8:13636549-13636568	3	GGACATGTTTGGACACTTCC	4	2	0	AB4	-	.
chr8	13645574	13645606	chr8:13645574-13645606	0	AAACAAATTTACAAGAAAAAAACAAACAACCCC	1	2	13	AA2	1.0	.
chr8	13651776	13651795	chr8:13651776-13651795	0	TAATTTGCTTTAGCATGTTT	4	3	0	ACC1	-	dELS
chr8	13651908	13651927	chr8:13651908-13651927	0	AAGCTAGTCTAGACTAACAC	3	2	0	AD4	3.0	dELS
chr8	13653421	13653445	chr8:13653421-13653445	0	GGGCAATCTTCCCAAAAGCAATTCC	1	2	5	AA2	-	dELS
chr8	13656804	13656827	chr8:13656804-13656827	0	GGACATACCCTCGAAAACTTGACC	1	2	4	AD2	1.0	.
chr8	13658012	13658039	chr8:13658012-13658039	0	TAAAATGTTTCTAGTTATGAACAAGCTT	1	2	8	AC3	-	dELS,CTCF-bound
chr8	13659808	13659834	chr8:13659808-13659834	0	CGACTAGCTGGGATTACAGGCATGTAC	1	3	7	CCD1	1.0	.
chr8	13663410	13663436	chr8:13663410-13663436	0	AGGCATGCCACGACGACTGGCTAATTT	1	3	7	ACC1	1.0	.
chr8	13667783	13667803	chr8:13667783-13667803	0	GGGCATCCCCCAAACATGACT	1	2	1	AD2	1.0	.
chr8	13668064	13668092	chr8:13668064-13668092	0	TGGCAAGCCAGGCATGGTGGTGCATGTCT	1	3	9	CCD2	-	.
chr8	13669168	13669192	chr8:13669168-13669192	0	AGAGTAGTTTCCAATGTGCTTGCTC	1	2	5	AD2	4.0	.
chr8	13672068	13672089	chr8:13672068-13672089	0	AAACAATCCTTGAAAAAAGTTC	1	2	2	AA2	-	.
chr8	13673321	13673343	chr8:13673321-13673343	0	GGTCTTACTTCAGAGACAAGTCT	1	2	3	AD1	2.0	.
chr8	13674059	13674084	chr8:13674059-13674084	0	AAAGTTGTTAAAATGTAAACAAGCTT	1	2	6	AC1	-	.
chr8	13678440	13678471	chr8:13678440-13678471	0	ATACATGTTCTATAGGGACCAAGAACTTTCTT	1	2	12	AD3	3.0	.
chr8	13680394	13680421	chr8:13680394-13680421	0	CTCCTTGTTTCTACCAGAAAGCAAGCTC	1	3	8	CDD2	2.0	.
chr8	13681678	13681697	chr8:13681678-13681697	0	AGGAATGCTTGTGCTTGTCT	3	2	0	AD2	-	.
chr8	13682712	13682734	chr8:13682712-13682734	0	GATCAAGTTTCAGAGACTTACTT	1	2	3	AD3	1.0	.
chr8	13683431	13683456	chr8:13683431-13683456	0	AGACTTGTTTTTTTGCAGTTTTGTTT	1	2	6	AD1	-	.
chr8	13684311	13684332	chr8:13684311-13684332	0	AGGCTAGTCCACCGGTTAGTTT	1	2	2	AC1	2.0	.
chr8	13687300	13687329	chr8:13687300-13687329	0	TGAAAAGTCCCATTACAAAGGAGCTTGTTT	1	2	10	AC3	1.0	.
chr8	13688474	13688493	chr8:13688474-13688493	0	AAGCTAGCTTCGGCTTCCTG	3	3	0	ACC1	2.0	.
chr8	13696061	13696081	chr8:13696061-13696081	0	AGGCTAGTGTTGGGCATCTCT	1	2	1	AD2	1.0	.
chr8	13699501	13699525	chr8:13699501-13699525	0	ATACTTCCTTTTCTGAAACTTGTTT	1	2	5	AD1	1.0	.
chr8	13706125	13706152	chr8:13706125-13706152	0	AAACTTTTCTAATGTATAAAGCATCCCT	1	2	8	AA2	6.0	.
chr8	13708257	13708277	chr8:13708257-13708277	0	AGGTGAGCTTAAAACTTGCCT	1	2	1	AB4	1.0	.
chr8	13708721	13708744	chr8:13708721-13708744	0	TAACATGCTTTTCTAAAATTGCTT	1	2	4	AC2	-	.
chr8	13709071	13709103	chr8:13709071-13709103	0	TGGCTTGTTAGGTATTTTCCTATAGAATTGTTT	1	3	13	ACC2	1.0	.
chr8	13712241	13712269	chr8:13712241-13712269	0	GAGCTTTCTTGTTTTTATAAAACAATTTT	1	2	9	AA2	2.0	dELS
chr8	13714626	13714653	chr8:13714626-13714653	0	AAACATATTTTGAGGGCAGAACTTTTTC	1	2	8	AA2	-	.
chr8	13715070	13715096	chr8:13715070-13715096	0	TAGCATGTTTTCAGATTAGGCTAACTT	1	2	7	AC2	4.0	.
chr8	13726393	13726418	chr8:13726393-13726418	0	AAACCTGCCCTAGAACAGTCATGTTT	1	2	6	BD2	1.0	.
chr8	13729163	13729187	chr8:13729163-13729187	0	GAGCTTGTCAGAACAGAGGATGCTT	1	2	5	AC2	1.0	.
chr8	13730628	13730650	chr8:13730628-13730650	0	TGACTTGCTTTAAAAAATAGCTT	1	2	3	AC2	-	.
chr8	13732534	13732559	chr8:13732534-13732559	0	TGACTTGTCTTTACCTTAGCGTGTTT	1	3	6	BCC2	-	.
chr8	13732729	13732754	chr8:13732729-13732754	0	ATACTAGTTTTGGGATGGGCTTATTT	1	2	6	AD3	2.0	.
chr8	13734312	13734336	chr8:13734312-13734336	0	TGGCTAGCTATTCTTGATCTTGTTC	1	3	5	CCD2	2.0	.
chr8	13735240	13735264	chr8:13735240-13735264	0	TAGCATGTTAGAGATGAAGATGTTT	1	3	5	ACC2	3.0	.
chr8	13736695	13736721	chr8:13736695-13736721	0	AAGCAATCTTAGTAGCTGGGCCAGTTC	1	2	7	AB2	1.0	.
chr8	13736816	13736841	chr8:13736816-13736841	0	CAACATGCCTCCTTTGGGGCATGCTG	1	2	6	CC	-	.
chr8	13738408	13738431	chr8:13738408-13738431	0	AAACTTGTCTGTCTGAACAAAATT	1	2	4	AD4	-	.
chr8	13739347	13739369	chr8:13739347-13739369	0	AAGCATACCTTGTAGACCAGTTC	1	2	3	AB2	-	.
chr8	13743054	13743073	chr8:13743054-13743073	0	AAACATGTTTAGGCAACTAG	3	3	0	ACD2	1.0	.
chr8	13745583	13745613	chr8:13745583-13745613	0	ATACCTGTTTAACCATTTAGAAAACATGTTT	2	2	11	BD4	-	.
chr8	13746048	13746077	chr8:13746048-13746077	0	AAGTTTGCTCCTTATGGCACAAAATAGCCT	1	2	10	AA2	3.0	.
chr8	13746493	13746519	chr8:13746493-13746519	0	TGGCAAGCTCATAATGCAGACAATCTT	1	2	7	AC2	3.0	.
chr8	13749471	13749490	chr8:13749471-13749490	0	TGGCATATTTAAACTTGTTT	3	2	0	AC1	3.0	.
chr8	13749826	13749849	chr8:13749826-13749849	0	GGGCTTGTCAACATAAACTAATTA	1	3	4	ACC1	1.0	.
chr8	13753648	13753670	chr8:13753648-13753670	0	CACCATGTTGGCCAGGCTAGTCT	1	3	3	CCD1	1.0	.
chr8	13757393	13757414	chr8:13757393-13757414	0	AGGCTTGTTTTTAAGCTCTTTG	1	3	2	ABC2	-	.
chr8	13759705	13759730	chr8:13759705-13759730	0	AATCATGTCCTCCCAGTAACATGCCA	1	3	6	CCD1	1.0	.
chr8	13760087	13760107	chr8:13760087-13760107	0	GGACTAGCTCTCAGCAATCTG	1	3	1	ACC1	2.0	.
chr8	13761845	13761868	chr8:13761845-13761868	0	AGACCTGCCCTACAAGAAAAGTTT	1	2	4	AB2	-	.
chr8	13762684	13762708	chr8:13762684-13762708	0	GGACATGCTCATTGAAAATATGCAT	2	2	5	AD1	-	.
chr8	13762970	13762996	chr8:13762970-13762996	0	TCACATGTTAGGTCACAAAACAAGTCT	1	3	7	CCD1	-	.
chr8	13763114	13763135	chr8:13763114-13763135	0	CAACATGCTTTCGAACAAGCAG	2	3	2	CCD1	2.0	.
chr8	13763451	13763471	chr8:13763451-13763471	0	TGACAAATTTTTAGCTAGTCT	1	3	1	ACC2	1.0	.
chr8	13764009	13764033	chr8:13764009-13764033	0	GAATTTGTTCCTGACATACAAGCCT	1	2	5	AD2	1.0	.
chr8	13766699	13766718	chr8:13766699-13766718	0	AGACTAGTTTGAGCTAGATG	3	2	0	CD	1.0	.
chr8	13769453	13769479	chr8:13769453-13769479	0	AAACTAGATTAAAAAAAAAACAAATTT	1	2	7	AD2	1.0	.
chr8	13769516	13769538	chr8:13769516-13769538	0	AAGCATGTATTAAAAACTAGTAT	1	2	3	DD2	-	.
chr8	13770991	13771013	chr8:13770991-13771013	0	GAACATGATTAGTGAACTTGATT	1	2	3	DD2	1.0	.
chr8	13773475	13773506	chr8:13773475-13773506	0	GAAATAGTTCTTACACTGGGAAGAAAATGTTT	1	2	12	AA2	-	.
chr8	13774970	13774990	chr8:13774970-13774990	0	ATGCATGTCTCAAACTTCTTC	1	2	1	AD3	3.0	.
chr8	13777349	13777380	chr8:13777349-13777380	0	AGACTAGTTTCGGTTTCACTTCTTACATGTCC	1	2	12	CD	-	.
chr8	13779752	13779771	chr8:13779752-13779771	0	GAGGTTTCCCAGGCTTGTCT	1	2	0	AA1	-	.
chr8	13785676	13785701	chr8:13785676-13785701	0	TGGCTTCCTTTCTCCTCAACTTGCTT	1	3	6	ACC2	1.0	.
chr8	13786010	13786038	chr8:13786010-13786038	0	GAAAATGTGTATTCCTATAAAACTTGCTT	2	2	9	AD1	1.0	.
chr8	13786817	13786845	chr8:13786817-13786845	0	AGACAAGTTTTGCTTATAAAAACTCTTTT	1	2	9	AB4	1.0	.
chr8	13788045	13788074	chr8:13788045-13788074	0	AAGCATGCCTCAGAGATTTCAGACTACCTT	2	1	10	A1	-	.
chr8	13791006	13791034	chr8:13791006-13791034	0	GAACATGTTTAAGGTCGTTAGGCTAAGCT	1	2	9	AD4	1.0	.
chr8	13793038	13793059	chr8:13793038-13793059	0	GGAAAAGCTCCAAAACTTTCCT	1	2	2	AA2	1.0	.
chr8	13795957	13795978	chr8:13795957-13795978	0	GGACATGCTTCCATAAATGTTC	2	2	2	AD1	1.0	.
chr8	13796236	13796259	chr8:13796236-13796259	0	AGACTAGATTTTATTAGCATGCTC	1	2	4	CD	-	.
chr8	13798863	13798884	chr8:13798863-13798884	0	AAGCAACTTCATGAACAAGTTA	1	2	2	AC2	1.0	.
chr8	13799459	13799478	chr8:13799459-13799478	0	AAACATGTTTAAGCAAACAT	4	2	0	AD4	-	.
chr8	13801651	13801682	chr8:13801651-13801682	0	ATGCTTGTCACGGCTCAACCTTAAGCATGTTG	1	3	12	CCD1	1.0	.
chr8	13802629	13802650	chr8:13802629-13802650	0	CTAGTAGTCCTAGAACATGCCT	1	3	2	ACD1	1.0	.
chr8	13806096	13806115	chr8:13806096-13806115	0	AGACTAGCCTGGGCAACATA	2	3	0	ACD2	1.0	.
chr8	13807940	13807967	chr8:13807940-13807967	0	TAACATGTTTTGCTTACCTGGCAACTTC	1	3	8	ACC1	-	.
chr8	13808077	13808103	chr8:13808077-13808103	0	AAACTAAACCCTAGGGGGGACTAGTTC	1	2	7	AD1	-	.
chr8	13808704	13808729	chr8:13808704-13808729	0	GAACTTATTTACATTTAAACTTCTCC	1	2	6	AA2	4.0	.
chr8	13811546	13811574	chr8:13811546-13811574	0	AAATTAGCCTGGCATGGTGGCGCATGTCT	1	2	9	AD2	1.0	.
chr8	13813110	13813133	chr8:13813110-13813133	0	AGGCTAGTCTTATGAAACAACACA	1	3	4	ACD2	1.0	.
chr8	13813933	13813962	chr8:13813933-13813962	0	AAGAATGTCCCTATAAAGAAGTACAAGTTT	1	2	10	AD2	2.0	.
chr8	13820401	13820432	chr8:13820401-13820432	0	AGGTTTATTTTGCCAAGGTTGAGGACATGCCT	2	2	12	AA1	1.0	.
chr8	13821891	13821912	chr8:13821891-13821912	0	TAGCTTCCTTGCAGACTTGCTG	1	3	2	ACC2	3.0	.
chr8	13822935	13822957	chr8:13822935-13822957	0	GGACATGTCTATGAAATATATTC	2	2	3	AA1	3.0	.
chr8	13823529	13823549	chr8:13823529-13823549	0	TAACTTGTCCTGAACATGGTC	2	2	1	CD	2.0	.
chr8	13824029	13824059	chr8:13824029-13824059	0	AGGCAAGTATACACACCCCTGGGGCTTCTCC	1	2	11	AD2	1.0	.
chr8	13825043	13825069	chr8:13825043-13825069	0	AAACTAGTCCTAAAGTAAAACTACTGT	1	2	7	AD4	-	.
chr8	13832684	13832703	chr8:13832684-13832703	0	GGACATGTCTAAACTATGTC	4	2	0	AD4	3.0	.
chr8	13834819	13834839	chr8:13834819-13834839	0	AGGCAACCTCAGAAAAAGCCT	1	2	1	AA2	2.0	.
chr8	13837269	13837295	chr8:13837269-13837295	0	AAGCTAGTGCTTCCAGTAAACAAGATT	1	2	7	DD2	1.0	dELS
chr8	13837890	13837915	chr8:13837890-13837915	0	AGGCATGGTTAAATGATAACTAGCCA	1	3	6	CCD2	2.0	.
chr8	13840153	13840177	chr8:13840153-13840177	0	AGGCATGTTATTTCTCAGCTTGGTT	1	3	5	CCD1	-	.
chr8	13841860	13841879	chr8:13841860-13841879	0	CAACAGGTCCTAACAAGTTT	2	3	0	BCC2	1.0	.
chr8	13842906	13842938	chr8:13842906-13842938	0	GAACAACCCCAAGTAGGAAAGAAGAACAAACCT	1	2	13	AA2	-	.
chr8	13848987	13849016	chr8:13848987-13849016	0	AAGTATGTTACTAACTGAAAAGACTTGTTA	1	3	10	ACC1	-	.
chr8	13849536	13849557	chr8:13849536-13849557	0	AGAATTGTTTAAAAACAATTTC	1	2	2	AA2	1.0	.
chr8	13851391	13851416	chr8:13851391-13851416	0	TAACAATTCAGATTCAGAGCTTGTCT	1	3	6	ACC2	1.0	.
chr8	13859981	13860002	chr8:13859981-13860002	0	TAAAATGTTTAAGAGCAAGCTG	2	3	2	ACC1	-	.
chr8	13860102	13860122	chr8:13860102-13860122	0	AGGCTTGTCTCAGACATTTGG	1	3	1	ACD2	1.0	.
chr8	13861534	13861565	chr8:13861534-13861565	0	AAACTACCTCTACCACAGGTCAACACTTGCCT	1	2	12	AD2	1.0	.
chr8	13863948	13863979	chr8:13863948-13863979	0	AGGTTTGTTTTTTGTACACAGTAAGCTTTTTT	1	2	12	AA2	-	.
chr8	13868269	13868289	chr8:13868269-13868289	0	GGACTAATTAGTAACATGTTT	1	3	1	ACC2	-	.
chr8	13874564	13874587	chr8:13874564-13874587	0	AAATTTGTTCAGGTAGACATGCCT	2	1	4	A1	1.0	.
chr8	13879256	13879285	chr8:13879256-13879285	0	GAACATATTTTCCCTTCTTTGGGCTATTTT	1	2	10	AA2	2.0	.
chr8	13881900	13881932	chr8:13881900-13881932	0	GGATTAGTTGGTTTGCATTTGAAAAGCATGCTA	1	3	13	ACC1	-	.
chr8	13882483	13882502	chr8:13882483-13882502	0	AGGCTAGTCAGAAAAAGCCA	2	3	0	ACC2	1.0	dELS
chr8	13885782	13885814	chr8:13885782-13885814	0	AAGCACCCCCATCCCCAACTTCAAGGCATGTTC	2	2	13	AB1	2.0	.
chr8	13886709	13886733	chr8:13886709-13886733	0	AGAAATGTTCTACCTAGGTATGTCC	1	2	5	AA2	-	.
chr8	13887206	13887233	chr8:13887206-13887233	0	AGGCTTGCCCCGTCGCCCAGGCTAGAGT	1	2	8	DD4	-	.
chr8	13890459	13890478	chr8:13890459-13890478	0	GCAGATGTTTAAACAAGTTA	3	3	0	ACD1	-	.
chr8	13893478	13893497	chr8:13893478-13893497	0	ACACTTGACCAAACATGTTC	3	2	0	DD1	-	.
chr8	13895143	13895166	chr8:13895143-13895166	0	AGGCAAGCCATTAAATACTTGCTG	1	3	4	CCD2	-	.
chr8	13902308	13902339	chr8:13902308-13902339	0	TAGCAAGTCAAGGACTTAGAAAGGACAAGATT	1	3	12	CCD1	2.0	.
chr8	13903310	13903333	chr8:13903310-13903333	0	CAACTTGTCATTTTGGACTTCCCT	1	3	4	ACC1	1.0	.
chr8	13904719	13904740	chr8:13904719-13904740	0	AGACTTGTTTATAAAAAGGCTC	1	2	2	AB1	1.0	.
chr8	13906298	13906324	chr8:13906298-13906324	0	GATCATGTCTTTTGTGGGAACATGGTT	1	2	7	DD3	-	.
chr8	13908315	13908345	chr8:13908315-13908345	0	TAGCTTGTCTTCCAATATGTCAAACATATTG	1	3	11	ACC1	1.0	.
chr8	13908881	13908911	chr8:13908881-13908911	0	GAAGTTCTTTCTTGTCTTCAAAAACATGCTT	2	2	11	AA1	-	.
chr8	13910258	13910277	chr8:13910258-13910277	0	AAGCAAATTCAGAAAAGCTC	1	2	0	AA2	-	.
chr8	13916589	13916618	chr8:13916589-13916618	0	AAACTTTCCTAGGGTTATATGAAAATGCTT	1	2	10	AA2	-	.
chr8	13918016	13918048	chr8:13918016-13918048	0	GAACATGTTTTCTTATTACAATCAGGCTACACA	1	3	13	ACD2	1.0	.
chr8	13921028	13921049	chr8:13921028-13921049	0	TAGCTTGGTTTCAGGCTTGTCA	1	3	2	CCD2	-	.
chr8	13924659	13924681	chr8:13924659-13924681	0	TGGCATGTTAATCACACTTGTTT	1	3	3	CCD2	1.0	.
chr8	13924795	13924827	chr8:13924795-13924827	0	AGACTTGTCTCAATCGTTTTTGGAGATTTATTT	1	2	13	AA1	1.0	.
chr8	13925703	13925734	chr8:13925703-13925734	0	GAAATAGTTTCTTTTGAAGACAGGACTTGTTA	1	2	12	AC2	3.0	.
chr8	13925906	13925937	chr8:13925906-13925937	0	GAATTTTTTTTTTTTAGGTCTCAGACTTGTCC	1	2	12	AA1	-	.
chr8	13928476	13928501	chr8:13928476-13928501	0	AAAGTAGTCTGAGAAGGAGCATGTTC	2	1	6	A1	2.0	.
chr8	13929842	13929869	chr8:13929842-13929869	0	GAGCATGTGTCTAGGTACAAACAGGTTC	1	2	8	BD2	2.0	.
chr8	13933691	13933715	chr8:13933691-13933715	0	AAATTTGCTTTTGTAAGACTAATCC	1	2	5	AA2	-	.
chr8	13934847	13934877	chr8:13934847-13934877	0	AAACATTCCTCTGCTCAAATTTAACTTGCCA	1	3	11	ACC2	-	.
chr8	13936467	13936491	chr8:13936467-13936491	0	ACACATGTTCCCACAGGGCTATTCC	1	2	5	AD3	1.0	.
chr8	13938299	13938326	chr8:13938299-13938326	0	TAACTTGGTCAGCTATGGTAACATGTTC	1	3	8	CCD2	-	.
chr8	13940484	13940507	chr8:13940484-13940507	0	AGGCAAGTTCTGCGTGATTTGCTG	1	3	4	ACC2	2.0	.
chr8	13940837	13940860	chr8:13940837-13940860	0	TAGCATGTTTCCATGAAAATGCTA	1	3	4	ACC2	1.0	.
chr8	13944560	13944590	chr8:13944560-13944590	0	AGCCAAGCCTCTTGGAGAATGGGGCTATTTC	1	2	11	AD3	1.0	.
chr8	13946534	13946563	chr8:13946534-13946563	0	GGACACGCTCTGAAGCCCTGGAGCTACTTC	1	2	10	AB2	2.0	.
chr8	13952081	13952111	chr8:13952081-13952111	0	AGTCCAGTCTCACCTATGATAAGGCAAGTCC	1	2	11	BD4	1.0	.
chr8	13952237	13952266	chr8:13952237-13952266	0	AGACATTTTAAGTGGAGTTTTAGCATGCTT	1	3	10	ACC2	1.0	.
chr8	13954616	13954636	chr8:13954616-13954636	0	GATCTAGCTTTGGGCATGTCT	2	1	1	D1	1.0	.
chr8	13958290	13958318	chr8:13958290-13958318	0	GAACATATTTTTGATCAACATGCATGCTC	1	2	9	AD2	2.0	.
chr8	13958911	13958942	chr8:13958911-13958942	0	GAGCTGGCTTGATAAGTCAGTGGAACAGGCTT	1	2	12	BB2	-	.
chr8	13960177	13960198	chr8:13960177-13960198	0	AGGCAAGTTTCAGAGCAGGCGT	1	2	2	BD4	1.0	.
chr8	13961915	13961947	chr8:13961915-13961947	0	AAACATGCCCGCTCTGCCTATCTCAGGAAGTTC	1	2	13	AC1	1.0	.
chr8	13962888	13962908	chr8:13962888-13962908	0	GCGCATGTCTAGAACATGTTT	2	1	1	D1	3.0	.
chr8	13964160	13964183	chr8:13964160-13964183	0	AAACTAGGTAACAGCAACATGTTT	1	3	4	CCD2	1.0	.
chr8	13964646	13964669	chr8:13964646-13964669	0	TGACTTGTTCCATGCAACTTTCTT	1	3	4	ACC1	1.0	.
chr8	13965016	13965038	chr8:13965016-13965038	0	AAACTAGTCTGTGGAAAATTCCT	2	2	3	AA1	1.0	.
chr8	13969811	13969840	chr8:13969811-13969840	0	AAGCTTCTTTACAGCCAGAAAGGCCAGTTC	1	2	10	AB2	-	.
chr8	13974849	13974874	chr8:13974849-13974874	0	GAGCATGTTACAGGCAGAACTTTTTT	1	2	6	AC2	2.0	.
chr8	13975092	13975118	chr8:13975092-13975118	0	AAGAAAGCTTAACCAGAAAACAACTTT	1	2	7	AA2	2.0	.
chr8	13975751	13975772	chr8:13975751-13975772	0	AAACAAGTTCAGGAAGTTATTC	1	2	2	AA1	-	.
chr8	13979219	13979242	chr8:13979219-13979242	0	AAGCAATTCTCAAGGAACATCTTT	1	2	4	AA2	1.0	.
chr8	13982039	13982070	chr8:13982039-13982070	0	AAACTTGTTCATCCACACAAGGGAATATGATT	2	2	12	AD1	1.0	.
chr8	13985197	13985216	chr8:13985197-13985216	0	CACGATGTTTGAACTAGTTT	3	3	0	ACD1	1.0	.
chr8	13985454	13985485	chr8:13985454-13985485	0	GGAGTTGTTTGTTTTTTGTTGTAAATTTGTTT	1	2	12	AA2	2.0	.
chr8	13988290	13988322	chr8:13988290-13988322	0	TGGCAAGCTTTCTGCAAAAGCTGAGAAAAGTTG	1	3	13	ACC2	-	.
chr8	13991726	13991758	chr8:13991726-13991758	0	GAGCTTGCCCTAGTCAGGTATGCAAATATTTTC	2	2	13	AA1	1.0	.
chr8	13994922	13994950	chr8:13994922-13994950	0	TGGCATCCTCGTTCCCCCACGGCTTGCTC	1	3	9	ACC2	2.0	.
chr8	13998307	13998332	chr8:13998307-13998332	0	GGACTGGTTTCATGGAAGACAATTCT	1	2	6	AB2	1.0	.
chr8	13998473	13998500	chr8:13998473-13998500	0	GAGCTTGTTTTCCTGGAAATAGATGTTC	2	2	8	AD1	-	.
chr8	13998692	13998712	chr8:13998692-13998712	0	GAAGTTGTCTCAAACATACTT	1	2	1	AA2	-	.
chr8	13999091	13999117	chr8:13999091-13999117	0	GAATATGTCACACAAGTAAGCAAGTTT	1	2	7	AC1	3.0	.
chr8	13999675	13999703	chr8:13999675-13999703	0	AGACATTTTTAGGCCATTTAAGCTTTTTT	1	2	9	AA2	1.0	.
chr8	14002119	14002144	chr8:14002119-14002144	0	TAACTAGGTATTGAAGGAACATGCTT	1	3	6	CCD2	-	.
chr8	14005954	14005975	chr8:14005954-14005975	0	AAGCAAACTCATAGACAAGATT	1	2	2	AD2	1.0	DNase-H3K4me3
chr8	14006295	14006326	chr8:14006295-14006326	0	TGGCAAGTTTTCTAGAGTAGAAAGGCATGACC	1	2	12	CD	-	.
chr8	14006389	14006409	chr8:14006389-14006409	0	AGACTTTTTTTAAACAAGTAT	1	2	1	AD2	1.0	.
chr8	14008486	14008511	chr8:14008486-14008511	0	AAGCATGCGTTGTGCTGGGCTTCTTC	1	2	6	AD2	1.0	.
chr8	14012940	14012967	chr8:14012940-14012967	0	AAACTTGCCTGCCAGAAAAAATATATTT	2	2	8	AA1	-	.
chr8	14015070	14015090	chr8:14015070-14015090	0	TATCAAGCCTATAACTTGCCC	1	3	1	CCD1	1.0	.
chr8	14016682	14016710	chr8:14016682-14016710	0	TAACATGTTTGCCTTGCCCAAGCACTCTT	1	3	9	ABC2	2.0	.
chr8	14020275	14020298	chr8:14020275-14020298	0	AAACTTGTGCATTTAGACATTTTT	1	2	4	AD2	-	.
chr8	14020861	14020884	chr8:14020861-14020884	0	AAGCTTGTCTTTTTGGAAAATTTC	1	2	4	AA1	4.0	.
chr8	14022814	14022839	chr8:14022814-14022839	0	AGGTTTGTTCATTCTGTAACAAGTTT	1	2	6	AC2	-	.
chr8	14037676	14037696	chr8:14037676-14037696	0	AAACTTCTTGCTGGCTTGCTT	1	3	1	ACC2	1.0	.
chr8	14038072	14038099	chr8:14038072-14038099	0	AGGCTATTCTCTGCCCAGAATCATGCCT	1	2	8	AD2	2.0	.
chr8	14038664	14038684	chr8:14038664-14038684	0	TAGCATGCTTTAAGCAACTCA	2	3	1	ACC1	-	.
chr8	14039873	14039902	chr8:14039873-14039902	0	GGGATTGCTGCTTTGAATGGCAGCTTGCTT	1	3	10	ACC1	1.0	.
chr8	14041757	14041778	chr8:14041757-14041778	0	AGAAATGCTTTTAGTCAAGTTT	1	2	2	AD2	1.0	.
chr8	14045970	14045994	chr8:14045970-14045994	0	AGAGTTGTTCTTCATAAGCTTTTTT	1	2	5	AA2	1.0	.
chr8	14048294	14048315	chr8:14048294-14048315	0	AAGAATGTTCAAAGGCTTGTTA	1	2	2	AC2	-	.
chr8	14051408	14051430	chr8:14051408-14051430	0	AAGTTTGCCCACTGAAGTTGTCC	1	2	3	AA2	-	.
chr8	14052260	14052284	chr8:14052260-14052284	0	TAACTTGCTTTTTATGAACATTTCA	1	3	5	ACC1	-	.
chr8	14052988	14053010	chr8:14052988-14053010	0	CACCATGTTGGTCAGGCTAGTCT	1	3	3	CCD1	-	.
chr8	14055828	14055847	chr8:14055828-14055847	0	AACCTAGCCAGAGCTAGCTC	3	2	0	CD	1.0	.
chr8	14056068	14056092	chr8:14056068-14056092	0	TAGCAAATTTCTCTCCAGCATGTTT	1	3	5	ACC2	2.0	.
chr8	14057248	14057279	chr8:14057248-14057279	0	AGAGAAATCTAAGAAAAAGATAAGACATGTCT	2	2	12	AA1	2.0	.
chr8	14057364	14057394	chr8:14057364-14057394	0	AGAAATGTTAATAATGCATACAAACAAGTTA	1	3	11	ACC1	1.0	.
chr8	14058390	14058412	chr8:14058390-14058412	0	AATCTTTTCCATTGAGCAAGCTT	1	2	3	AD1	-	.
chr8	14060110	14060137	chr8:14060110-14060137	0	AGACAGGCTTGGGTCAAGGAGGAAGCTT	1	2	8	AB2	1.0	.
chr8	14060679	14060709	chr8:14060679-14060709	0	GTGGTAGCTCTCTTTAGCTAAGAACAAGTTG	1	3	11	ACD1	-	.
chr8	14065380	14065400	chr8:14065380-14065400	0	GAGCTTGTTACTGGTTTGTTC	1	3	1	ACC2	1.0	.
chr8	14068430	14068449	chr8:14068430-14068449	0	TGAATTGCCTAAACAAGTTT	3	2	0	AC3	3.0	.
chr8	14071780	14071807	chr8:14071780-14071807	0	GGGCTTTTCTTAGACTTTGAACATGTGT	1	2	8	AD2	-	.
chr8	14072953	14072979	chr8:14072953-14072979	0	GAGAATGTTTTTTAAAAAAACATGTAT	1	2	7	AD3	3.0	.
chr8	14075818	14075840	chr8:14075818-14075840	0	ATACATGTTTGCAGAACATTCTC	1	2	3	AD3	-	.
chr8	14077303	14077335	chr8:14077303-14077335	0	AGACTAGTCTACAAATCATGGACTGAGAAGCCA	1	3	13	ACC2	1.0	.
chr8	14079568	14079593	chr8:14079568-14079593	0	GGTCATCCTCACACTCAAACTAGCCT	2	2	6	AD1	1.0	.
chr8	14086996	14087018	chr8:14086996-14087018	0	AGGTAAGTTCACATGACTAGCCA	1	3	3	ACC1	-	.
chr8	14090322	14090353	chr8:14090322-14090353	0	GAAGTTGCTCTGTGGACCATTCGAAGAAGCTC	1	2	12	AA2	1.0	.
chr8	14091666	14091698	chr8:14091666-14091698	0	GGAATTGTTTGCTTTTTTCCTGTAAATTTGTTT	1	2	13	AA2	-	.
chr8	14098287	14098316	chr8:14098287-14098316	0	GAATTTGTTCTATTTTTTTAAGATTTGTTT	1	2	10	AA2	-	.
chr8	14098538	14098570	chr8:14098538-14098570	0	GAGCTAGCATGTGTGCAGAGGAAAGGCATCCTC	1	2	13	AD2	1.0	.
chr8	14099524	14099546	chr8:14099524-14099546	0	AGACAAGCCTGACCAACATGGCG	1	3	3	CCD1	1.0	.
chr8	14100835	14100855	chr8:14100835-14100855	0	GAAATACTCCAGAACATGCCT	2	2	1	AA1	2.0	.
chr8	14112636	14112662	chr8:14112636-14112662	0	AGACTTGTCTTATTCCCAGGTTTACTT	1	2	7	AA1	1.0	.
chr8	14116996	14117015	chr8:14116996-14117015	0	AGGGAAGTCCAAGCATCTTC	1	2	0	AA2	1.0	.
chr8	14120899	14120927	chr8:14120899-14120927	0	ATGATAGTTTCATGGAACTGGACAAGCTG	1	3	9	ACD1	1.0	.
chr8	14135784	14135808	chr8:14135784-14135808	0	TAACTAGTTTTATACTAACTAGTTT	1	2	5	CC	1.0	.
chr8	14144060	14144084	chr8:14144060-14144084	0	GGACTTGCCAACTCTTGGCAAGTCC	1	2	5	CC	-	.
chr8	14147813	14147834	chr8:14147813-14147834	0	AAACAAGTCTGAAAACATTTAA	1	3	2	ACD2	2.0	.
chr8	14150320	14150343	chr8:14150320-14150343	0	AAACAACTCTATAGGAAAATGTCT	1	2	4	AA2	1.0	.
chr8	14152098	14152123	chr8:14152098-14152123	0	AAATTTGTCTCATGAAAGACTTGACT	1	2	6	AD3	-	.
chr8	14152617	14152644	chr8:14152617-14152644	0	AAAAAAGTTTATAAAACAAAACTTGCAT	1	2	8	AD3	1.0	.
chr8	14152699	14152724	chr8:14152699-14152724	0	AAAATTGTTCACACAAAAACTTGTAC	1	2	6	AD3	-	.
chr8	14153337	14153359	chr8:14153337-14153359	0	AAACTTCTTCCAGGGGAAAGTTT	1	2	3	AA2	-	.
chr8	14156902	14156921	chr8:14156902-14156921	0	GGACCTGCCTGAGGATGTTC	2	2	0	AB2	2.0	.
chr8	14157440	14157467	chr8:14157440-14157467	0	TGACATGTCCCCATCATTGAGCATTTTT	1	2	8	AC2	-	.
chr8	14159965	14159984	chr8:14159965-14159984	0	GAACTTGCCTAGACTTCCAA	2	3	0	ACD2	-	.
chr8	14160911	14160941	chr8:14160911-14160941	0	AGACAAGTTCCTTTATAAAATGGCATTGCTC	1	2	11	AD1	1.0	.
chr8	14165117	14165145	chr8:14165117-14165145	0	ATGCTTGCTACATCACGGAGGACTTGTTA	1	3	9	CCD1	2.0	.
chr8	14167513	14167532	chr8:14167513-14167532	0	GAACATCTCTGAGAAAGTTT	1	2	0	AA2	2.0	.
chr8	14169751	14169778	chr8:14169751-14169778	0	ATACAAGTTTTGAAAAAGAGGCATATTT	1	2	8	AD3	2.0	.
chr8	14173127	14173156	chr8:14173127-14173156	0	GAGCAAGCTGATATGCTAATAAACTAACTT	1	2	10	AC2	1.0	.
chr8	14174862	14174882	chr8:14174862-14174882	0	GGATTTGTTCTGGACTTCTTT	1	2	1	AA2	1.0	.
chr8	14176948	14176968	chr8:14176948-14176968	0	GGACTTGTCCAAGTCATTCTT	2	2	1	AD1	-	.
chr8	14177118	14177144	chr8:14177118-14177144	0	CAACATGCCTGTGGGGTGGAGTTGCCT	1	2	7	AC2	-	.
chr8	14186816	14186848	chr8:14186816-14186848	0	AGACATATTGCTAGGCTACAGGGTAGCTAGTTT	1	3	13	ACC2	-	.
chr8	14189914	14189940	chr8:14189914-14189940	0	AAATTTGTTTATTTAATAAGCTTCTTC	1	2	7	AA2	1.0	.
chr8	14193729	14193751	chr8:14193729-14193751	0	CAACAAACTTATCTAACTTGTCT	1	3	3	ACC2	-	.
chr8	14193849	14193874	chr8:14193849-14193874	0	AAGAAACTCCTACCTTGAACATGTTT	2	2	6	AA1	1.0	.
chr8	14195166	14195198	chr8:14195166-14195198	0	AAACATGCATAAATGGACATTAAAAACATGTAT	1	2	13	DD2	-	.
chr8	14196751	14196778	chr8:14196751-14196778	0	AAGCATGCTACGTGAAAGAAACCAGCCG	1	3	8	BCC2	1.0	.
chr8	14197931	14197953	chr8:14197931-14197953	0	AAGAATGTTATTTTAGCAAGTTT	1	3	3	ACC1	-	.
chr8	14200641	14200673	chr8:14200641-14200673	0	AAACATGCTGGAATATATAGAAAAAATAAGTCA	1	3	13	ACC2	1.0	.
chr8	14201098	14201128	chr8:14201098-14201128	0	AAAAATGTTTAAATGGTGAAATAGCAAGTTT	1	2	11	AC2	1.0	.
chr8	14205438	14205462	chr8:14205438-14205462	0	AGAAATGTCCAATTGATACATGTTT	1	2	5	AD2	-	.
chr8	14207146	14207174	chr8:14207146-14207174	0	TGGCTATTCTTTTTTGCTTAAACTAGCTT	1	2	9	AC1	1.0	.
chr8	14207226	14207246	chr8:14207226-14207246	0	CAACTTGTATTTAACTAGTTT	1	3	1	CCD2	-	.
chr8	14207504	14207533	chr8:14207504-14207533	0	ATGCTAGTCTAGTCAACATTGATCTAGTTT	1	2	10	DD2	-	.
chr8	14208418	14208442	chr8:14208418-14208442	0	AAGGTTGTCTCTCTAGAGCAAGTAT	1	2	5	AD3	2.0	.
chr8	14208953	14208983	chr8:14208953-14208983	0	AATCAAGCTGCAGACATGGACAAACAAGCTG	1	3	11	CCD1	1.0	.
chr8	14209587	14209612	chr8:14209587-14209612	0	AAGAATATTTAATATAGGACATGTTC	2	2	6	AA1	-	.
chr8	14213967	14213987	chr8:14213967-14213987	0	CAACATGTTCATAGCAAGTTC	3	2	1	CC	2.0	.
chr8	14216451	14216471	chr8:14216451-14216471	0	AAACAAGTCACAAACAAACTT	1	2	1	AC2	1.0	.
chr8	14225815	14225834	chr8:14225815-14225834	0	AGACTGGTCTAAACTTGCTT	3	1	0	B2	1.0	.
chr8	14226686	14226716	chr8:14226686-14226716	0	AAACATGTTTTTATTTAACTTGGGCAATCAC	1	2	11	AD4	2.0	.
chr8	14228145	14228168	chr8:14228145-14228168	0	AACCAAATTTCCAAAGACATGTTT	2	2	4	AD1	-	.
chr8	14230817	14230849	chr8:14230817-14230849	0	AAACATGTTTTGTGTTTGATATGGTGCAATTTT	2	2	13	AD1	2.0	.
chr8	14231655	14231676	chr8:14231655-14231676	0	CAGCATTCTTTAAAGCATGTTG	1	3	2	ACC2	1.0	.
chr8	14233111	14233138	chr8:14233111-14233138	0	AAGCTAGCTCTACCAGTTAAGATTATTC	1	2	8	AA1	-	.
chr8	14233854	14233873	chr8:14233854-14233873	0	AGACTCGTTTAAGAAAGTTC	1	2	0	AB2	2.0	.
chr8	14237273	14237293	chr8:14237273-14237293	0	TGACTAGCCTATGACAAGTCA	1	3	1	CCC	1.0	.
chr8	14237672	14237694	chr8:14237672-14237694	0	GGACTATCCTGGGAAACATGTAT	1	2	3	AD2	1.0	.
chr8	14238782	14238806	chr8:14238782-14238806	0	AAACTTGCCCTCTTGGTGCTTGCAT	1	2	5	DD1	1.0	.
chr8	14240021	14240043	chr8:14240021-14240043	0	AGACTTGTTAGAATGGAAAGTTT	1	3	3	ACC2	-	.
chr8	14241646	14241665	chr8:14241646-14241665	0	AAGCTGACCCGAACTTGCCT	3	2	0	AB1	3.0	.
chr8	14251469	14251493	chr8:14251469-14251493	0	AAACAAGAACTGAATGGGCATGTCT	1	2	5	DD1	-	.
chr8	14252597	14252619	chr8:14252597-14252619	0	AAGCATTCTTCTAGAGAAAGTTT	1	2	3	AA2	-	.
chr8	14253446	14253476	chr8:14253446-14253476	0	AGACTAGTTGACATGTATATGAAACAAGTAA	1	3	11	CCD1	2.0	.
chr8	14256008	14256029	chr8:14256008-14256029	0	GAACATGCCTAAAAACTTTTTA	1	2	2	AC3	1.0	.
chr8	14256448	14256479	chr8:14256448-14256479	0	AAACATTTCAGCTCCTTCAGAATAACTTGCTT	1	3	12	ACC2	-	.
chr8	14257027	14257046	chr8:14257027-14257046	0	AAGCTAGATTGAACAGGTTT	1	2	0	BD2	2.0	.
chr8	14258754	14258773	chr8:14258754-14258773	0	AAGGTATTTTAGACAAGCTT	1	2	0	AA1	1.0	.
chr8	14258843	14258863	chr8:14258843-14258863	0	AAACTATTCAAGAACATGCCC	1	2	1	AC1	2.0	.
chr8	14260236	14260268	chr8:14260236-14260268	0	AAACAAATTTACAAGCAAAAAACAAACAACCCC	1	2	13	AA2	-	.
chr8	14264014	14264043	chr8:14264014-14264043	0	GGACTTGCCTCAGCTCTAAAAGGCAACCTA	1	2	10	AC3	-	.
chr8	14266030	14266058	chr8:14266030-14266058	0	AAGCATGCCAAGAGGTAGAAGACATATTC	1	2	9	AC2	-	.
chr8	14266513	14266539	chr8:14266513-14266539	0	GGACATGTCTGCACTAGGAACAGATTA	1	3	7	ABC2	1.0	.
chr8	14273926	14273949	chr8:14273926-14273949	0	GAACTATTTTTAGCAAACATACCT	1	2	4	AA2	-	.
chr8	14278862	14278891	chr8:14278862-14278891	0	AAATATGTTTAATAATCTACAAGGTAGTTT	1	2	10	AA2	-	.
chr8	14279944	14279970	chr8:14279944-14279970	0	TGACAAGTCCAAACAGAAAACTTACTC	1	2	7	AC2	1.0	.
chr8	14283860	14283884	chr8:14283860-14283884	0	AAACTAGTTTACATTAAAAAAATTT	1	2	5	AA1	1.0	.
chr8	14283909	14283935	chr8:14283909-14283935	0	GAATTTGTTCTTGTTTAAAACTTATTT	1	2	7	AA2	-	.
chr8	14296117	14296137	chr8:14296117-14296137	0	AGGCTTGGCCTAAATAAGCTT	1	2	1	AD2	2.0	CTCF-only,CTCF-bound
chr8	14308095	14308119	chr8:14308095-14308119	0	GAACTTGCTATTTCAAAGCAAGTTC	1	1	5	C2	1.0	.
chr8	14312246	14312275	chr8:14312246-14312275	0	AAAAAAGATTGAAAAACACTAAACTAGTTT	1	2	10	AD1	3.0	.
chr8	14316063	14316090	chr8:14316063-14316090	0	AGAAAAGTCTCCATGACTAGGCAATTTC	1	2	8	AA2	-	.
chr8	14316896	14316922	chr8:14316896-14316922	0	CAGCATGCTCATCTAACAGACAAAATT	1	3	7	ACD2	-	.
chr8	14319919	14319943	chr8:14319919-14319943	0	AGACAAGTTTTATTTTAAAAAGTTC	1	2	5	AC1	-	.
chr8	14321112	14321136	chr8:14321112-14321136	0	AAACTAGCCCAGATTACACATCTTT	2	2	5	AD1	1.0	.
chr8	14322355	14322383	chr8:14322355-14322383	0	GGAAATGCTTGTGAACATGGAGTTAGCTT	1	2	9	AA2	2.0	.
chr8	14322694	14322713	chr8:14322694-14322713	0	AGGCATTTTCAGAGAAGTTT	1	2	0	AA2	1.0	.
chr8	14326174	14326200	chr8:14326174-14326200	0	AAGCAAGCCCAACGTAGACAGATGTTT	2	2	7	AD1	1.0	.
chr8	14327496	14327525	chr8:14327496-14327525	0	AGACTATTTCAGAGCAATGGAAACTAGTTC	1	1	10	A2	-	.
chr8	14333948	14333975	chr8:14333948-14333975	0	TAGCTAGTTTTAAATACTGAACATGGCT	1	2	8	CD	-	.
chr8	14335580	14335606	chr8:14335580-14335606	0	AGACATACCTTTAGCTAAATCAAGCTC	1	2	7	AD2	1.0	.
chr8	14339563	14339588	chr8:14339563-14339588	0	GAATATGTTTGATAATAGGCTTGCAT	1	2	6	AD3	1.0	.
chr8	14342083	14342103	chr8:14342083-14342103	0	GAACTTCCTACAAACTTGTTG	1	3	1	ACC2	-	.
chr8	14347359	14347381	chr8:14347359-14347381	0	AAACTAGTGTTGAGAACATTTTT	1	2	3	AD2	-	.
chr8	14349651	14349682	chr8:14349651-14349682	0	AGGAAAGCCACTTACCAAATAAAAACAAGCCC	1	2	12	AC1	-	.
chr8	14349822	14349842	chr8:14349822-14349842	0	AGACATGCCATAAAAAAGTTC	1	2	1	AC2	-	.
chr8	14350241	14350271	chr8:14350241-14350271	0	AAACTTTTTTTTTTTTTACCTAAGTATGCTT	1	2	11	AA2	-	.
chr8	14350815	14350841	chr8:14350815-14350841	0	AGGCAAGTGTATACCATGAACTTGCAT	1	2	7	DD2	-	.
chr8	14352628	14352650	chr8:14352628-14352650	0	TAACAAGCCCGTAGAGCTTGTTC	1	1	3	C1	1.0	.
chr8	14352685	14352714	chr8:14352685-14352714	0	AAACTTTCTTTTCTCAACTAGGGCAAATTC	1	2	10	AA2	2.0	.
chr8	14353120	14353141	chr8:14353120-14353141	0	GGGCAAGTTACCCAACTTCTCT	1	3	2	ACC1	1.0	.
chr8	14353949	14353975	chr8:14353949-14353975	0	AGTCTAGCTTATTCCTGAATCTAGTTC	1	2	7	DD2	2.0	.
chr8	14356171	14356191	chr8:14356171-14356191	0	TGACATGTTTAAAGCAGGCTA	2	3	1	BCC1	-	.
chr8	14358509	14358530	chr8:14358509-14358530	0	AAACTAGTTATTAAACAGGTTA	1	3	2	BCC1	1.0	.
chr8	14361621	14361649	chr8:14361621-14361649	0	GAACATGCTCCGTTAGCTCAGAGAAGTTT	1	1	9	A2	2.0	.
chr8	14365561	14365580	chr8:14365561-14365580	0	AAACAAATCTGGGATTGTTT	1	2	0	AA2	-	.
chr8	14366665	14366687	chr8:14366665-14366687	0	AGACAAGTTTTCAAAACTAACCA	1	2	3	AC3	-	.
chr8	14367305	14367325	chr8:14367305-14367325	0	TGACATGTCTCTAGGAAGTTC	1	3	1	ACC2	-	.
chr8	14367819	14367849	chr8:14367819-14367849	0	AATCATGTCATTCCCTCTCCTTAGCATGCTT	1	3	11	CCD1	1.0	.
chr8	14367881	14367909	chr8:14367881-14367909	0	ATGCTTGCCCACCAGAGCAAGAAAAGTCT	1	2	9	AD2	1.0	.
chr8	14369178	14369207	chr8:14369178-14369207	0	AAGAATGTCCTTTATAACAAAAGCAAACTC	1	2	10	AA2	-	.
chr8	14374992	14375012	chr8:14374992-14375012	0	GGACAAGTTCTAGGTATGACT	2	2	1	AD1	-	.
chr8	14378569	14378601	chr8:14378569-14378601	0	AAACAAATTTACAAGAAAAAAACAAACAACCCC	1	2	13	AA2	1.0	.
chr8	14381959	14381988	chr8:14381959-14381988	0	AGATTAGTTCCTTGTTGGTCAAATTTGTTC	1	2	10	AA2	1.0	.
chr8	14389658	14389689	chr8:14389658-14389689	0	GAATATGTTTTAGTAAGAAGAAAAATATGCCC	1	2	12	AA2	-	.
chr8	14390260	14390285	chr8:14390260-14390285	0	TAACATGTTCTCATTAAAATTTGTTT	1	2	6	AC2	2.0	.
chr8	14393234	14393262	chr8:14393234-14393262	0	AGGCTTTTCTCTTTAATGAAAACCAGCCC	1	2	9	AB2	-	.
chr8	14393352	14393372	chr8:14393352-14393372	0	GAACTAGGACTAGACATGTTC	1	2	1	DD1	1.0	.
chr8	14396702	14396734	chr8:14396702-14396734	0	GAGCAATTTTCATGGTCTACTGAGGGCTTATTT	1	2	13	AA2	-	.
chr8	14400315	14400334	chr8:14400315-14400334	0	AAGCATGCATGAACAAGATT	3	2	0	DD2	3.0	.
chr8	14401129	14401156	chr8:14401129-14401156	0	AGGCAACTTTGCTAGATTAATCTTGTCC	1	2	8	AD2	4.0	.
chr8	14409907	14409930	chr8:14409907-14409930	0	AAAAATGTCTTTGAAAATTAGCTT	1	2	4	AA2	1.0	.
chr8	14410878	14410904	chr8:14410878-14410904	0	GGAAAAGTTTAAAAAGCAGAAATGTTT	1	2	7	AA2	2.0	.
chr8	14411200	14411227	chr8:14411200-14411227	0	AAGCATGTTCTCTCCTTAGAAACAGCCC	2	2	8	AB1	2.0	.
chr8	14417710	14417730	chr8:14417710-14417730	0	TAGCAAGTTGAGAACTTGTTT	2	2	1	CC	-	.
chr8	14422382	14422402	chr8:14422382-14422402	0	AGACAAGACTTGAATAAGTTC	1	2	1	AD2	-	.
chr8	14422613	14422637	chr8:14422613-14422637	0	AAGAATGCTCTAAGAAAACCAGCCC	1	2	5	AB2	-	dELS
chr8	14422705	14422724	chr8:14422705-14422724	0	GGACAAGTCTAGAATAATTT	1	2	0	AA1	1.0	dELS
chr8	14427183	14427212	chr8:14427183-14427212	0	GAACTTGCCTAATATAGGATAAAGAGGTTC	1	2	10	AB1	2.0	.
chr8	14428871	14428900	chr8:14428871-14428900	0	TAAAATGTTTACAAAGCTCACAACATGCTT	1	3	10	ACC1	5.0	.
chr8	14429060	14429085	chr8:14429060-14429085	0	AAACTTGGCACTGAAGAAACTTGCTG	1	3	6	CCD2	1.0	.
chr8	14429538	14429561	chr8:14429538-14429561	0	AGAGTAGCCCCCAAAGAAATGTCC	1	2	4	AA2	1.0	.
chr8	14429774	14429793	chr8:14429774-14429793	0	AAGTTTTCTTGGACTTGTTT	1	2	0	AA1	1.0	.
chr8	14433694	14433723	chr8:14433694-14433723	0	AAACACGCTCTCTGAGGGTGAAGCAAATCT	1	2	10	AB2	2.0	.
chr8	14434410	14434438	chr8:14434410-14434438	0	AGATTTGTTCTTTTTGTTTAGTCTTGCTT	1	2	9	AD2	1.0	.
chr8	14441181	14441212	chr8:14441181-14441212	0	AAACTTGTTTCTGTAAACTTTAAATCATCTCC	2	2	12	AD1	1.0	.
chr8	14443951	14443983	chr8:14443951-14443983	0	AAACAAATTTACAAGAAACAAACAAACAACCCC	1	2	13	AA2	-	.
chr8	14449077	14449099	chr8:14449077-14449099	0	AAACAAGTCCTGCCAGCAAGTCC	1	1	3	C2	1.0	.
chr8	14464680	14464708	chr8:14464680-14464708	0	AAGTTTGTTTATTGACTTGAAACATATTT	1	2	9	AA2	-	.
chr8	14466124	14466147	chr8:14466124-14466147	0	GAGCATTTCCTGCAGAGCAGGCCT	1	2	4	AB2	-	.
chr8	14467210	14467235	chr8:14467210-14467235	0	GAGGTTGCTTCTGAAGATGCTAGTCT	1	2	6	AD2	1.0	.
chr8	14469164	14469186	chr8:14469164-14469186	0	AAACATGGCTTTTAAACATCCTT	1	2	3	AD2	1.0	.
chr8	14469232	14469259	chr8:14469232-14469259	0	AGACAACCTCAGCATCATTGACATGTTG	1	3	8	ACC2	-	.
chr8	14469615	14469641	chr8:14469615-14469641	0	TAGGTAGCTTCAGGATGGGACTTGTCA	1	3	7	ACC1	3.0	.
chr8	14470561	14470585	chr8:14470561-14470585	0	AGAATTGCTTGAAAAAATCATGTTT	1	2	5	AD2	-	.
chr8	14472753	14472780	chr8:14472753-14472780	0	AAATTTGTTTGTGTATGTAGAATAGTTT	1	2	8	AA2	1.0	.
chr8	14476114	14476139	chr8:14476114-14476139	0	CAACTTGCCTGGGTTAAGGAATGCCC	1	2	6	AC2	1.0	.
chr8	14479129	14479158	chr8:14479129-14479158	0	CAGCAAGCTGAGAAGCAAGGAAGCCAGTCC	1	3	10	BCC2	-	dELS
chr8	14479941	14479963	chr8:14479941-14479963	0	CACCATGTTGGTCAGGCTAGTCT	1	3	3	CCD1	-	.
chr8	14483204	14483232	chr8:14483204-14483232	0	AAACATGCCTTTAAAACAAAATCTTATTT	2	2	9	AD1	-	.
chr8	14483864	14483890	chr8:14483864-14483890	0	AAGCAATCTTTTAATAAAATCAAGTTT	1	2	7	AD2	-	.
chr8	14486117	14486149	chr8:14486117-14486149	0	TAGCATGCTCGTTTTTCCCCCTCAAAGTTGTTC	1	2	13	AC2	2.0	.
chr8	14486204	14486223	chr8:14486204-14486223	0	AAACTTGCCTACACTTCCTC	2	2	0	AD1	2.0	.
chr8	14486697	14486723	chr8:14486697-14486723	0	CAAGTAGCTGAGACCACAGGCTTGCCT	1	3	7	ACC1	-	.
chr8	14488545	14488577	chr8:14488545-14488577	1	GGAAATGCCTCTCAAGGATCTCGGAGCTAACCC	1	2	13	AA2	1.0	.
chr8	14495341	14495371	chr8:14495341-14495371	0	AAATATGTCTGCTGAATAAATTAGCATGCTT	1	2	11	AC2	-	.
chr8	14495839	14495866	chr8:14495839-14495866	0	GGACTAAATTTCAGAGAAAAACAAGCCC	1	2	8	AD1	3.0	.
chr8	14495927	14495954	chr8:14495927-14495954	0	GGACTTGAGTAGACAGAAGAACAAGCCT	1	2	8	DD1	1.0	.
chr8	14496345	14496364	chr8:14496345-14496364	0	AGGCATGAGTAAACATGCCT	3	2	0	DD1	3.0	.
chr8	14502596	14502625	chr8:14502596-14502625	0	AAACAAATTTACAAGAAAAAAAACAACCCC	1	2	10	AA2	2.0	.
chr8	14503567	14503589	chr8:14503567-14503589	0	AGACTACCCTGGCCAACATGCTA	1	3	3	ACC2	-	.
chr8	14503798	14503819	chr8:14503798-14503819	0	GAATAATTTTTAAGACTTGCTC	1	2	2	AA1	1.0	.
chr8	14506478	14506498	chr8:14506478-14506498	0	AAACAAGTTATTAACTTATTC	1	3	1	ACC1	-	.
chr8	14507097	14507117	chr8:14507097-14507117	0	TAACATGCCAAAAACTAATCT	2	3	1	ACC1	5.0	CTCF-only,CTCF-bound
chr8	14509566	14509591	chr8:14509566-14509591	0	AGAAATGTTTAAACAAAAGCAATTTC	1	2	6	AA2	2.0	.
chr8	14513167	14513193	chr8:14513167-14513193	0	CAAGTAGCTGAGTCTATAAGCATGTTC	1	3	7	ACC1	1.0	.
chr8	14513625	14513647	chr8:14513625-14513647	0	ATGCATGTTCTTAAAACTTGTCC	2	1	3	D1	-	.
chr8	14514232	14514264	chr8:14514232-14514264	0	AAGCAAGCACTTGATACGGTATCAGAGATGTCT	1	2	13	AD2	-	.
chr8	14514314	14514336	chr8:14514314-14514336	0	AGGCTTATTTTTGAAGCCAGTTT	1	2	3	AB2	-	.
chr8	14520358	14520387	chr8:14520358-14520387	0	ATACCAGCCCAGTAAAACTTGGGCATGTTA	1	3	10	BCD1	1.0	.
chr8	14520896	14520926	chr8:14520896-14520926	0	AAGCATGTTTGCATTTGCTATAAACTTAATC	1	2	11	AD4	1.0	.
chr8	14523621	14523645	chr8:14523621-14523645	0	AAGCTTGCCTGTTTGTGTCTAGCTT	1	2	5	CD	1.0	.
chr8	14525952	14525971	chr8:14525952-14525971	0	GAGATAGTCTAAGCAAACCT	1	2	0	AA2	-	.
chr8	14526103	14526131	chr8:14526103-14526131	0	AGAGTAGTTCTTCTTATAAAAACAAATTT	1	2	9	AA2	3.0	.
chr8	14527191	14527216	chr8:14527191-14527216	0	TAATATGTTTAATATGAAACAAGCTT	1	2	6	AC3	-	.
chr8	14527474	14527499	chr8:14527474-14527499	0	AAACTATTTTTTGTAGTGACAAGTTC	1	2	6	AC2	-	.
chr8	14530022	14530049	chr8:14530022-14530049	0	AAACAAATTCAAATATTTAAACATCCTT	1	2	8	AA2	2.0	.
chr8	14532677	14532704	chr8:14532677-14532704	0	TAGTATGCCTTACAGTGAAAACTTGCTT	1	2	8	AC3	3.0	.
chr8	14535559	14535588	chr8:14535559-14535588	0	AAACAAATCCTATTATCATTAAACTTCTTT	1	2	10	AA2	1.0	.
chr8	14538339	14538359	chr8:14538339-14538359	0	GGGCTTGTTTTAAGAAACTCT	1	2	1	AA1	-	.
chr8	14539435	14539460	chr8:14539435-14539460	0	AGGCAAGTTTTATTCTGGGCAACTTC	1	1	6	A1	1.0	.
chr8	14542998	14543030	chr8:14542998-14543030	0	AAACAAGCTTAAGTACAAAAACTGAGCTATTAC	1	2	13	AD4	1.0	.
chr8	14547274	14547301	chr8:14547274-14547301	0	AGATTAGCTCGCTCTGACAAATAAGCTC	1	2	8	AA2	2.0	DNase-H3K4me3
chr8	14547741	14547766	chr8:14547741-14547766	0	AGGTAACCCTGCTAAGAAGCTAGTCT	1	2	6	AA1	1.0	.
chr8	14551904	14551924	chr8:14551904-14551924	0	AAACATGTTGGCAGCTATCCT	2	3	1	ACC1	-	.
chr8	14552487	14552513	chr8:14552487-14552513	0	AAACATAATTTTTTAAAAGACATGCTT	2	2	7	AD1	4.0	.
chr8	14555446	14555475	chr8:14555446-14555475	0	GGACCTGCTCCTGCCATATAAGACGTGTCT	1	2	10	BB2	3.0	.
chr8	14564403	14564433	chr8:14564403-14564433	0	AGACTTACTGAGTTCAGATCCCAGCTTGTCC	1	3	11	ACC2	2.0	.
chr8	14565149	14565174	chr8:14565149-14565174	0	AAACATTCCCAGATGAAAACAACTTT	1	2	6	AA2	1.0	dELS
chr8	14566054	14566078	chr8:14566054-14566078	0	GGACAAATTCACAATGAATATGTTT	1	2	5	AA2	1.0	.
chr8	14571512	14571533	chr8:14571512-14571533	0	GCACATGCTCCAAAACTTTTTC	1	2	2	AD3	-	.
chr8	14572750	14572777	chr8:14572750-14572777	0	GAACAAGCTCCAAAAATGTAACATACTC	1	2	8	AC1	3.0	.
chr8	14573160	14573181	chr8:14573160-14573181	0	AAATTTGCCTCCAAGCTTTCTT	1	2	2	AA2	-	.
chr8	14575503	14575522	chr8:14575503-14575522	0	AAAGATGTTCAAATATGTTT	1	2	0	AA2	1.0	.
chr8	14575763	14575782	chr8:14575763-14575782	0	TGGCATGGCGGAACATGCCT	3	3	0	CCD2	2.0	.
chr8	14576640	14576663	chr8:14576640-14576663	0	AGGCATTCTTTCATGCACTTGCTC	1	2	4	AD2	-	.
chr8	14579265	14579288	chr8:14579265-14579288	0	GAACAAGTGTGTTTAAATATGTTT	1	2	4	AD2	-	.
chr8	14583744	14583776	chr8:14583744-14583776	0	AAAAATGTCTATTATTTATCAATAAGCATGCCA	1	2	13	AC2	-	.
chr8	14587471	14587502	chr8:14587471-14587502	0	AGACAAGCTGGGCAACACAGGGAGACCTGCCT	1	2	12	BC2	1.0	.
chr8	14587522	14587542	chr8:14587522-14587542	0	AGATATGCTTACAACTTGTTT	1	2	1	AC2	-	.
chr8	14587890	14587920	chr8:14587890-14587920	0	GGGCAAGCTTGTAAGAGACTCAAAATTGCAT	1	2	11	AD1	2.0	.
chr8	14589439	14589466	chr8:14589439-14589466	0	AGAAATGTCTGAAGAAAAAAACATGTAT	1	2	8	AD3	1.0	.
chr8	14591812	14591843	chr8:14591812-14591843	0	CAGCATGTCTCTTCTGATAGTGCAATTTGCTT	1	3	12	ACC2	-	.
chr8	14604552	14604572	chr8:14604552-14604572	0	AGGCTTGTTTACTACATGTTG	1	3	1	CCD2	-	.
chr8	14615717	14615748	chr8:14615717-14615748	0	TAACAAGCTTGAGTACTGTTTCAAATATGTTT	1	2	12	AC2	1.0	.
chr8	14618323	14618347	chr8:14618323-14618347	0	AAAACAGTTTACTCAAGGCAAGCCC	1	2	5	AB4	3.0	.
chr8	14618943	14618973	chr8:14618943-14618973	0	GAACATGTTTTATGGAAAATCGAAGAAATCT	2	2	11	AA1	2.0	.
chr8	14622985	14623009	chr8:14622985-14623009	0	GAACATGTCTGTAGTGAAAAGGTCC	2	2	5	AB1	2.0	.
chr8	14623831	14623851	chr8:14623831-14623851	0	GAACCTGCTTCTAACTAGCCT	1	2	1	BC2	-	.
chr8	14623902	14623934	chr8:14623902-14623934	0	GGACTTTTCTGTGAGGGAGAAATAAACTATTTT	1	2	13	AA2	2.0	.
chr8	14627869	14627892	chr8:14627869-14627892	0	TAACATGTTTAAATGGAAAAGCCA	1	3	4	ACC2	1.0	.
chr8	14628428	14628458	chr8:14628428-14628458	0	GAGAAAGCTTCTTAGAAATAGAAGCTAGATC	1	2	11	AD3	-	.
chr8	14629865	14629897	chr8:14629865-14629897	0	TAGAATGTCCAATCTGAGTTAAAGAGCATGCTT	1	2	13	AC3	-	.
chr8	14631085	14631115	chr8:14631085-14631115	0	TGGCTTGCTTTCCTATTTTCGTAATTAGTTC	1	3	11	ACC2	1.0	.
chr8	14632706	14632730	chr8:14632706-14632730	0	AGATTAGTCCAAGTGAAACTTGATT	1	2	5	AD3	1.0	.
chr8	14635754	14635784	chr8:14635754-14635784	0	AGGCATGCACAGAGGGTCTTAGAACATATCC	1	2	11	AD2	2.0	.
chr8	14638133	14638156	chr8:14638133-14638156	0	TAACTAGTCAAGTTGAACAAGTCA	1	3	4	CCC	-	.
chr8	14641163	14641194	chr8:14641163-14641194	0	AAAATTGCTTCTACTGCTGTAACAACTAGTCT	1	2	12	AC2	-	.
chr8	14643781	14643812	chr8:14643781-14643812	0	AAACAAGTCACATCCTAAATTGAAGGTTGCCT	1	2	12	AC2	2.0	.
chr8	14644655	14644680	chr8:14644655-14644680	0	TGTCATGCCTCTATTATGGCATGCTT	1	3	6	CCD1	3.0	.
chr8	14646015	14646037	chr8:14646015-14646037	0	AAAGTAGCTTGTAGAGATAGTTT	1	2	3	AA2	1.0	.
chr8	14646525	14646553	chr8:14646525-14646553	0	GAACATGTCTCCTTTGGTAGGACAATTTA	1	2	9	AC3	2.0	.
chr8	14647064	14647094	chr8:14647064-14647094	0	GGGGAAGCCCATTTTGTGTTAGGACTTGTAC	1	2	11	AD3	1.0	.
chr8	14647143	14647168	chr8:14647143-14647168	0	AGACTATTTTTTAAGAGAAAATGTTT	1	2	6	AA2	2.0	.
chr8	14648330	14648359	chr8:14648330-14648359	0	AAACATGCTTTCTTCAAATCAAGAAAATTC	2	2	10	AA1	-	.
chr8	14650892	14650917	chr8:14650892-14650917	0	AGGCATGCTTAAGATGAGAAATATTT	2	2	6	AA1	2.0	.
chr8	14650991	14651023	chr8:14650991-14651023	0	AACCAAGTCTATTTGATAAATGCAGACTTATCT	1	2	13	AD3	-	.
chr8	14652804	14652834	chr8:14652804-14652834	0	TGAGGTGTCTAGAATAGAAATAGACAAGTCT	1	3	11	ABC1	1.0	.
chr8	14653025	14653054	chr8:14653025-14653054	0	AGACTAGTTTATTGCCAGCAAAAAAAGCAC	1	2	10	AD1	-	.
chr8	14660809	14660839	chr8:14660809-14660839	0	AGAGTAGTCCATATTTAAGAGAGAGTAGTTT	1	2	11	AA2	1.0	.
chr8	14662623	14662644	chr8:14662623-14662644	0	AAAGAAGTCTATGAACTAATCC	1	2	2	AA2	1.0	.
chr8	14664261	14664281	chr8:14664261-14664281	0	GGGAATGTACAAAACAAGCCT	2	2	1	AD1	-	.
chr8	14664810	14664833	chr8:14664810-14664833	0	AAACATGTTCAAAGAAAATAGCAT	2	2	4	AD1	-	.
chr8	14668156	14668178	chr8:14668156-14668178	0	CACCATGTTGGCCAGGCTAGTCT	1	3	3	CCD1	2.0	.
chr8	14674283	14674306	chr8:14674283-14674306	0	AAGTTTGTTTAAGGAAACTATTTC	1	2	4	AA2	1.0	.
chr8	14685359	14685387	chr8:14685359-14685387	0	AGTCTAGCTTGAGCTATTAAGGCACGTTT	1	2	9	BD3	3.0	.
chr8	14688036	14688067	chr8:14688036-14688067	0	GGGGTTGTTTGTTTTTTCTTGTAAATTTGTTT	1	2	12	AA2	-	.
chr8	14689446	14689471	chr8:14689446-14689471	0	ATACTTGCTCCATAAGGAACATTTCT	1	2	6	AD3	1.0	.
chr8	14694458	14694481	chr8:14694458-14694481	0	GAACCAGTCCTTCAGGGCTTGCTC	1	1	4	B1	-	.
chr8	14697651	14697670	chr8:14697651-14697670	0	GAACATGCTTGAGAATTTCC	2	2	0	AA1	1.0	.
chr8	14701221	14701243	chr8:14701221-14701243	0	GGGATTGTTCAACAGTCAAGTCT	1	2	3	AD2	-	.
chr8	14707756	14707777	chr8:14707756-14707777	0	TGGCTAGCCTTGGACCATGTCT	2	2	2	CD	2.0	.
chr8	14708556	14708575	chr8:14708556-14708575	9	TGACATGCCTGAGCCTGTCC	4	2	0	BC2	3.0	.
chr8	14708922	14708942	chr8:14708922-14708942	0	GAGAATGTGTTAGACAAGTTT	2	2	1	AD1	-	dELS
chr8	14712954	14712979	chr8:14712954-14712979	0	AAACATGTTCTCCTCAAGACTAGGAC	1	2	6	DD4	1.0	dELS
chr8	14719695	14719727	chr8:14719695-14719727	0	GGGGTTGTTTGTTTTTTTCTTGTAAATTTGTTT	1	2	13	AA2	-	.
chr8	14720076	14720098	chr8:14720076-14720098	0	TAGCCAGTTTTCCCAGCAAGTTC	1	3	3	BCC1	1.0	.
chr8	14723309	14723335	chr8:14723309-14723335	0	GGGCTTGTTCCTGGCCCTGAAAAGCTC	1	2	7	AC1	2.0	.
chr8	14723970	14723999	chr8:14723970-14723999	0	GGACTAATTCTTAAGCAGAAGGAATAGCCT	1	2	10	AA2	1.0	.
chr8	14725614	14725636	chr8:14725614-14725636	0	AGGCAAATTTAATGAACATTTTT	1	2	3	AA2	-	.
chr8	14728838	14728867	chr8:14728838-14728867	0	TCCCAAGTTCTAAAGCAACAGAGCATGCTT	1	3	10	CDD2	-	.
chr8	14728981	14729003	chr8:14728981-14729003	0	AACCTTGTTTAGTGACCTAGTTT	1	2	3	DD2	1.0	.
chr8	14730701	14730724	chr8:14730701-14730724	0	CAACATGTTCACCAAGGCACCTCC	1	3	4	ABC2	1.0	.
chr8	14737795	14737816	chr8:14737795-14737816	0	AAACTTTTTTCCAAACATGGTC	1	2	2	AD2	1.0	.
chr8	14739289	14739309	chr8:14739289-14739309	0	AGACAAGTTTCTAGTATGCCA	1	3	1	ACC2	-	.
chr8	14739629	14739653	chr8:14739629-14739653	0	AGTCTTCCTTTTAGAAAACTAGTTT	1	2	5	AD1	1.0	.
chr8	14746366	14746398	chr8:14746366-14746398	0	GAATATGCTCAACTAATAATAATAGACAAGTCC	2	1	13	A1	1.0	.
chr8	14747922	14747944	chr8:14747922-14747944	0	CGCCATGTTGGCCAGGCTAGTCT	1	3	3	CCD1	3.0	.
chr8	14749426	14749446	chr8:14749426-14749446	0	GTACATGCTTGGGTCTAGCTT	2	2	1	DD2	-	.
chr8	14749596	14749618	chr8:14749596-14749618	0	GGACATTTTTCAAAAGCAAGGCC	1	2	3	AD2	1.0	.
chr8	14751603	14751630	chr8:14751603-14751630	0	GAGATTGCCTGAAAAGAGAGGCTGGTTT	1	2	8	AB3	1.0	.
chr8	14752367	14752396	chr8:14752367-14752396	0	AAGCCAGCCCTAGGTCTAACAAAAATGTTT	1	2	10	AB2	1.0	.
chr8	14753811	14753835	chr8:14753811-14753835	0	GGAGAAGCCCAGGGTGGACAACTTT	1	2	5	AA2	1.0	.
chr8	14754006	14754035	chr8:14754006-14754035	0	GGGCTATCTCATATAGGAAAAAAAAAGTTT	1	2	10	AA2	2.0	.
chr8	14754104	14754129	chr8:14754104-14754129	0	AGACAAATTTGACTTTCAGCTTGTCC	1	2	6	AC2	-	.
chr8	14754394	14754419	chr8:14754394-14754419	0	TAACATGCCATATAATAAGCATTTTT	1	3	6	ACC1	1.0	.
chr8	14754836	14754855	chr8:14754836-14754855	0	AGGCAAGTCCCAAGTAGCTG	2	3	0	ACC2	-	.
chr8	14756600	14756631	chr8:14756600-14756631	0	ATACAAGCTCCTCAAACATAACAGGCGTGCTT	1	2	12	BD2	2.0	.
chr8	14759913	14759935	chr8:14759913-14759935	0	AAACTTGGCTCTGGGACAAATTT	1	2	3	AD2	1.0	.
chr8	14763165	14763187	chr8:14763165-14763187	0	AAAATAGTCTCAGAGACTGGCCT	1	2	3	AB3	1.0	.
chr8	14766243	14766273	chr8:14766243-14766273	0	AGGCATGGCCCCCAGCCAGATAGGCATATTT	1	2	11	AD2	1.0	.
chr8	14766384	14766411	chr8:14766384-14766411	0	GAATTTGTTTACTTATTGGATCTTGTTC	1	2	8	AD2	-	.
chr8	14767109	14767141	chr8:14767109-14767141	0	GAGCTTGTCAATATTCAGAATCGGGGCTAGGCT	1	2	13	CD	1.0	.
chr8	14769391	14769411	chr8:14769391-14769411	0	GAACTTTTTTTAAAAAAGTTC	1	2	1	AA2	1.0	.
chr8	14771894	14771921	chr8:14771894-14771921	0	AAAAATGTTTTTATAATTGGGAATGTTT	1	2	8	AA2	-	.
chr8	14775958	14775982	chr8:14775958-14775982	0	GGGCTTTTCCAAGGTAAATAAGCCC	1	2	5	AA2	-	.
chr8	14779806	14779827	chr8:14779806-14779827	0	ATGCTTGCTTTGAGCCATGTTT	2	2	2	DD2	-	.
chr8	14783233	14783255	chr8:14783233-14783255	0	AGACAAGCCTGGTCAACATGGCG	1	3	3	CCD1	-	.
chr8	14785738	14785767	chr8:14785738-14785767	0	AAACAAATTCACACGGGCTTTAACTTGTTA	1	3	10	ACC2	1.0	.
chr8	14786190	14786210	chr8:14786190-14786210	0	AAACTTGTCTTTGACGAGTTT	1	2	1	BC1	2.0	.
chr8	14787927	14787946	chr8:14787927-14787946	0	AGGCCTGTTCAGGCAATCCC	3	2	0	AB3	-	.
chr8	14787994	14788016	chr8:14787994-14788016	0	TAATCAGTCTTCTAGACAAGCTC	1	3	3	ABC1	-	.
chr8	14788387	14788418	chr8:14788387-14788418	0	GAAAATGTTCCCTATTACCCTCAGAAATGTCT	1	2	12	AA2	1.0	.
chr8	14795727	14795751	chr8:14795727-14795751	0	AAACTTGTCTCATGGAGGTTTGTTG	1	2	5	AC1	-	.
chr8	14797263	14797283	chr8:14797263-14797283	0	GAACTTCCTAGAGACTTGTTG	1	3	1	ACC2	2.0	.
chr8	14800988	14801015	chr8:14800988-14801015	0	AAACTAGCTCCGAATACCAGGTTAACTT	1	2	8	AA1	1.0	.
chr8	14803672	14803695	chr8:14803672-14803695	0	AGGCTTGCTTAGGTAAACAAAGCA	1	3	4	ACD2	2.0	.
chr8	14811477	14811502	chr8:14811477-14811502	0	TGACTTGCCTACCATGAAACATTCGC	1	3	6	ACD2	1.0	.
chr8	14812810	14812836	chr8:14812810-14812836	0	AAGCTTCCACAATTATCAAGCATGCTT	2	2	7	AD1	1.0	.
chr8	14819441	14819467	chr8:14819441-14819467	0	AGGGAAGTCCAATCACAAGACTGGCCT	1	2	7	AB3	-	.
chr8	14824840	14824860	chr8:14824840-14824860	0	AGGTTTGCCTTGAACAAACTC	1	2	1	AA2	-	.
chr8	14825631	14825661	chr8:14825631-14825661	0	AAGCTTTATCTTAGTACAACGGAACTTGCTT	1	2	11	AD1	1.0	.
chr8	14826039	14826067	chr8:14826039-14826067	0	TAACTAGTCATTTAGCATTAGGCATATCT	1	3	9	ACC1	-	.
chr8	14826775	14826807	chr8:14826775-14826807	0	GGGGTTGTTTGTTTTCTTCTTGTAAATTTGTTT	1	2	13	AA2	-	.
chr8	14829080	14829106	chr8:14829080-14829106	0	AGGTTTGTTCCAAAGGTAAACTTGTGT	1	2	7	AD3	1.0	.
chr8	14830829	14830860	chr8:14830829-14830860	0	AAACATGTTTTCTCATTTTTTAAAAAAAGTCT	1	1	12	A2	-	.
chr8	14831535	14831557	chr8:14831535-14831557	0	ACACAACTTTGGGAAACATGTTC	2	2	3	AD1	-	.
chr8	14831567	14831587	chr8:14831567-14831587	0	AAGTTTCTCCTAAACATGTCT	2	2	1	AA1	1.0	.
chr8	14832351	14832372	chr8:14832351-14832372	0	AAGATTGCTCAAGAACATCCCT	1	2	2	AA2	-	.
chr8	14838410	14838435	chr8:14838410-14838435	0	AAACTAACCAATCTGGAGGCATGCCT	1	2	6	AC1	2.0	.
chr8	14841293	14841314	chr8:14841293-14841314	0	AAAGAAGCTCTCAGGCTAACCT	1	2	2	AA2	1.0	.
chr8	14842636	14842656	chr8:14842636-14842656	0	AAGCCTGTTTAAGAATTGTTT	1	2	1	AB2	-	.
chr8	14844866	14844889	chr8:14844866-14844889	0	ATGCAAGCCTTACAATGCAAGTCT	1	2	4	DD2	3.0	.
chr8	14845301	14845332	chr8:14845301-14845332	0	AGACATGCCTAACAATTCTTAAAGGCAAAATT	1	2	12	AD4	1.0	.
chr8	14848878	14848909	chr8:14848878-14848909	0	TGACATGGTTAAGAAAATGCAAAGACAAGCTA	1	3	12	CCD2	1.0	.
chr8	14852008	14852034	chr8:14852008-14852034	0	AAACAAACTTTAGCAATCAACTTGTCC	1	2	7	AC2	-	.
chr8	14853114	14853136	chr8:14853114-14853136	0	AAGCATGCATATAAAACTTGTAC	1	2	3	DD2	2.0	.
chr8	14853271	14853301	chr8:14853271-14853301	0	CAACTAGGTATTTTATGAGAAAGACAAGCTT	1	3	11	CCD2	-	.
chr8	14854902	14854931	chr8:14854902-14854931	0	CAGCATGTCCACAGGGGCCTGAACAATCAT	1	3	10	ACD2	-	.
chr8	14855739	14855765	chr8:14855739-14855765	0	TCATAAGCTCAAAGGCAGAACATGCCC	1	3	7	ACD1	-	.
chr8	14859438	14859463	chr8:14859438-14859463	0	AAACTAGTTTAACCCTAAACTCCCTT	1	2	6	AB4	-	.
chr8	14861152	14861181	chr8:14861152-14861181	0	AAACTTACCCCAAATGGAGAAAACTTGTTT	1	1	10	A2	2.0	.
chr8	14866209	14866231	chr8:14866209-14866231	0	GAGCAAAATTTTCAAACTTGTTC	1	2	3	AD1	-	.
chr8	14866719	14866748	chr8:14866719-14866748	0	AGGATAGCCTGAGACCCAGAAGACTTGATC	1	2	10	AD3	1.0	.
chr8	14867171	14867193	chr8:14867171-14867193	0	AAATATGTTTCTAAAGCTTGTTT	2	1	3	A1	-	.
chr8	14868026	14868053	chr8:14868026-14868053	0	GAATTAGCTCTATGTTTCAGACATACTT	1	2	8	AA2	1.0	.
chr8	14870696	14870725	chr8:14870696-14870725	0	GGGCTAATATACAGAATCTTAAACAAGTTT	1	2	10	AD1	-	.
chr8	14872903	14872922	chr8:14872903-14872922	0	AAAGTAATCTGGACAAGTTT	1	2	0	AA1	1.0	.
chr8	14878481	14878501	chr8:14878481-14878501	0	TAGCTTGCCCTTGGCCTGTCT	1	3	1	BCC2	1.0	pELS
chr8	14882172	14882200	chr8:14882172-14882200	0	AAAGTAGCTCCTATATCTGAGGCAATCCC	1	2	9	AA2	1.0	.
chr8	14883720	14883746	chr8:14883720-14883746	0	GACCTGGCCTGGAGTTCAGACATGTTC	2	2	7	BD1	1.0	.
chr8	14885536	14885555	chr8:14885536-14885555	0	ACACTTGCTTGAACTTCTTT	2	2	0	AD3	-	.
chr8	14886562	14886582	chr8:14886562-14886582	0	GAGCTTCCCAGGGGCAAGTCC	1	2	1	AC1	2.0	.
chr8	14886835	14886863	chr8:14886835-14886863	0	GGGCAAGTTGGCACCCAGGATGCAAGTTG	1	3	9	CCD2	1.0	.
chr8	14887153	14887181	chr8:14887153-14887181	0	ATACAAGTCTGGATTCAAAGGAGAAGTCT	1	2	9	AD2	1.0	.
chr8	14890507	14890530	chr8:14890507-14890530	0	GAGGAAGCTCAACAAGAAAAGTTT	1	2	4	AA2	1.0	.
chr8	14891008	14891034	chr8:14891008-14891034	0	AAACAAGATTCCTTTCTAAACATTCCT	1	2	7	AD2	1.0	.
chr8	14892015	14892037	chr8:14892015-14892037	0	CAACAAATTCGGGTGACTTGCTT	1	3	3	ACC2	-	.
chr8	14898136	14898168	chr8:14898136-14898168	0	AGACAGGTCTCATTACATTGCCCAGGCTGGTCT	1	2	13	BB2	-	.
chr8	14902640	14902663	chr8:14902640-14902663	0	AAAGTTGTCTATTGAAATTAGCCT	1	2	4	AA2	-	.
chr8	14914867	14914895	chr8:14914867-14914895	0	GAGTTTGCTCCTTTGCTGGGAGCCAGCCC	1	2	9	AB2	-	.
chr8	14915462	14915482	chr8:14915462-14915482	0	AAGCAAGCTCTCAGCTTGCAC	1	2	1	CD	1.0	.
chr8	14916593	14916624	chr8:14916593-14916624	0	AAACTTGCCTTTAAAGGCAAAAAAGCAACTTC	1	1	12	A1	1.0	.
chr8	14921643	14921673	chr8:14921643-14921673	0	GAATTTGCTTGTAATGGAATTGCACAAGTCC	1	2	11	AD2	2.0	.
chr8	14923928	14923952	chr8:14923928-14923952	0	AAAGAAGCCTTCTCAGAGCTTCCCT	1	2	5	AA2	2.0	.
chr8	14925445	14925465	chr8:14925445-14925465	0	GAAAATGTCCAGGACTTGACC	1	2	1	AD3	1.0	.
chr8	14928316	14928346	chr8:14928316-14928346	0	ATGCTAGCCTTTTGTTTCCATAAATATGTCT	1	2	11	AD2	1.0	.
chr8	14930233	14930256	chr8:14930233-14930256	0	AAAAAAGCTCATCAGGAATTGTCT	1	2	4	AA2	1.0	.
chr8	14940070	14940101	chr8:14940070-14940101	0	GGGCCACTCTTAAGTCACTGGAAAACATGTTC	2	2	12	AB1	2.0	.
chr8	14942080	14942101	chr8:14942080-14942101	0	AGACATGCCCTGAAGCTCGCCT	2	1	2	B1	-	.
chr8	14945581	14945603	chr8:14945581-14945603	0	AAGCATTCTTTCTGGATATGTCT	1	2	3	AA2	1.0	.
chr8	14945898	14945930	chr8:14945898-14945930	0	AGACTTGCACGGAGCCATGCTATTGGCATGCCA	1	3	13	CCD2	-	.
chr8	14947160	14947185	chr8:14947160-14947185	0	GTGATTGTCTGGGGAAGGACAAGCTG	1	3	6	ACD1	1.0	.
chr8	14948011	14948034	chr8:14948011-14948034	0	AGGCAAGCCTTCTGAAACTTCTTC	1	1	4	A1	-	.
chr8	14948425	14948447	chr8:14948425-14948447	0	AAACTACTTTGAAAAGATTGTCC	1	2	3	AA2	2.0	.
chr8	14957096	14957126	chr8:14957096-14957126	0	AAGCTACTTCTACATAACATTGAACTTGATT	1	2	11	AD2	1.0	.
chr8	14957568	14957590	chr8:14957568-14957590	0	AAACTAGCTTACTTGTCATGTTT	1	2	3	CD	1.0	.
chr8	14958276	14958299	chr8:14958276-14958299	0	AAAAATGCTTACATAAAATAGTTC	1	2	4	AA2	-	.
chr8	14962727	14962746	chr8:14962727-14962746	0	CAGCATGCTTAAACATGATA	4	3	0	CCD1	1.0	.
chr8	14963000	14963025	chr8:14963000-14963025	0	GAGCAAGTTAAAGATTTGGAAAGTTT	1	3	6	ACC2	1.0	.
chr8	14963544	14963566	chr8:14963544-14963566	0	CAACATGTTGCCCAGGCTGGTTT	1	3	3	BCC1	1.0	.
chr8	14963692	14963712	chr8:14963692-14963712	0	AAGCTAGCTCTAGAAAAGTCA	1	2	1	AC1	1.0	.
chr8	14970147	14970170	chr8:14970147-14970170	0	GAGCATCTTTCCATAAGCTTGCTT	1	1	4	A2	-	.
chr8	14972458	14972484	chr8:14972458-14972484	0	TGACAAGCTCTGTCTTTTGGTTTGCTT	1	3	7	ACC2	1.0	.
chr8	14973759	14973781	chr8:14973759-14973781	0	CGACACGTTTTGGTAACAAGTCC	1	3	3	BCC2	3.0	.
chr8	14973921	14973951	chr8:14973921-14973951	0	AGGCTTTTTTTAAAGCCTAATGGACATTTCC	1	2	11	AA2	3.0	.
chr8	14974471	14974493	chr8:14974471-14974493	0	GAGCATTTCCTAGGTGCTAGCTT	1	2	3	AD2	1.0	.
chr8	14974632	14974659	chr8:14974632-14974659	0	CAGCATGTTCCAAGGTGTAAACAAATGT	1	3	8	ACD2	-	.
chr8	14977674	14977702	chr8:14977674-14977702	0	AGAAAAGCCCAAAGTTTTGAGAAAAGTTC	1	2	9	AA2	3.0	.
chr8	14980103	14980134	chr8:14980103-14980134	0	GGGCTTGTGCTTTCTGGTGGCAAGACATGGCC	1	2	12	DD2	1.0	.
chr8	14980978	14981003	chr8:14980978-14981003	0	TAGCATTCCCTTTGCTCAACTTGCCT	1	3	6	ACC2	1.0	.
chr8	14985047	14985077	chr8:14985047-14985077	0	TGCCAAGCTCTGTTTATTTGAAGGCAAGCCA	1	3	11	CCD1	-	.
chr8	14986762	14986782	chr8:14986762-14986782	0	GGAGAAGCCTAAGGCAAACTT	1	2	1	AA2	-	.
chr8	14987672	14987699	chr8:14987672-14987699	0	GGGCATCTTTACTGGAAGAAACTTACCT	1	2	8	AA2	1.0	.
chr8	14990778	14990803	chr8:14990778-14990803	0	AAAATTGTCTTCCATGAAAGTTGTCC	1	2	6	AA2	-	.
chr8	14994995	14995021	chr8:14994995-14995021	0	GAAAATGCCAAAGAAAAAGGCATGCTG	1	3	7	ACC1	1.0	.
chr8	14995526	14995546	chr8:14995526-14995546	0	AGATCAGTTTTGGGCATGTTA	2	3	1	ABC1	2.0	.
chr8	14996303	14996326	chr8:14996303-14996326	0	AAGCATGTCTCTTTAACCATGCAC	1	2	4	DD1	2.0	.
chr8	14999240	14999259	chr8:14999240-14999259	0	AAACAAGGTCAAGCTATCTT	2	2	0	AD2	-	.
chr8	15000520	15000540	chr8:15000520-15000540	0	AAGCAAGCTAGGAGCTTGCAT	1	2	1	CD	1.0	.
chr8	15007902	15007921	chr8:15007902-15007921	0	AAATTAGTTCAAATATGTTT	1	2	0	AA2	-	.
chr8	15008192	15008215	chr8:15008192-15008215	0	AGGCATGTCCTCTTGGATTTGCTA	1	2	4	AC1	-	.
chr8	15009648	15009668	chr8:15009648-15009668	0	GAATAAGTCCTAAGAAAGTTC	1	2	1	AA2	-	.
chr8	15013841	15013873	chr8:15013841-15013873	0	AGGCATGTTTGTGGGAAGCATAGAGACAAAGCA	1	3	13	ACD2	1.0	.
chr8	15014145	15014167	chr8:15014145-15014167	0	AAGAATGCACTGAAAACAAGCCT	2	2	3	AD1	1.0	.
chr8	15023199	15023227	chr8:15023199-15023227	0	GGGCTTCTTCTGTGAAGTCAATCAAGTTC	1	2	9	AD2	-	dELS
chr8	15025715	15025736	chr8:15025715-15025736	0	AAATTAGTCTTAGAGCAATTTC	1	2	2	AA2	1.0	.
chr8	15027723	15027750	chr8:15027723-15027750	0	CAACATTCCTCATTTTATAGACTAGTTT	1	2	8	AC1	-	.
chr8	15028917	15028938	chr8:15028917-15028938	0	AAACATATTCATAATCAAGTTT	1	2	2	AD2	2.0	.
chr8	15029438	15029463	chr8:15029438-15029463	0	GAAAAAGCTTAAAGATAAATTAGCTT	1	2	6	AA2	-	.
chr8	15030979	15031003	chr8:15030979-15031003	0	AGACAAGTTTCCTGGAGGATTATCC	1	2	5	AA1	2.0	.
chr8	15033024	15033044	chr8:15033024-15033044	0	ACACAAGCTCCAGGCCTGCCC	1	2	1	BD2	-	.
chr8	15033218	15033242	chr8:15033218-15033242	0	AGGCCAGCCCTCATAGACCTAGCCT	1	2	5	BD2	1.0	.
chr8	15033380	15033410	chr8:15033380-15033410	0	AGACTAGCCCCTAGTAGCCCCAGACTAGTCC	2	0	11	0	-	.
chr8	15033541	15033561	chr8:15033541-15033561	0	AATGAAGTTCCAGACAAGCTC	1	2	1	AD4	2.0	.
chr8	15034931	15034953	chr8:15034931-15034953	0	GGACTTGTCTCCTAAGAAAGCCT	1	1	3	A2	1.0	.
chr8	15035256	15035282	chr8:15035256-15035282	0	TAATTTGTTATCAGCTTAAACTAGCCT	1	3	7	ACC1	-	.
chr8	15036233	15036255	chr8:15036233-15036255	0	AAATATGTCTAAGAAATAAGTTC	1	2	3	AA2	2.0	.
chr8	15036710	15036731	chr8:15036710-15036731	0	GGAAATGCTTCCAAACTTATCT	1	2	2	AA2	1.0	.
chr8	15042172	15042191	chr8:15042172-15042191	0	AAACAAGCCTAAAGTTACCT	1	2	0	AA1	-	.
chr8	15043902	15043931	chr8:15043902-15043931	0	GATCTTGCTTTGGTTTAAGTTGACATGCTA	1	3	10	CCD1	-	.
chr8	15045448	15045469	chr8:15045448-15045469	0	AAACATGTTTGTATACATGTTT	1	1	2	D2	1.0	.
chr8	15052606	15052629	chr8:15052606-15052629	0	GGAGATGTTCCCTAAAGCTCGTTT	2	2	4	AB3	2.0	.
chr8	15055384	15055403	chr8:15055384-15055403	0	GACCTTGTCCAAACATGACT	3	2	0	DD3	-	.
chr8	15056903	15056928	chr8:15056903-15056928	0	AGGCAAGGTTTCTGACAGGCAAGCTG	1	2	6	CD	1.0	.
chr8	15057555	15057577	chr8:15057555-15057577	0	AAACAAGCTTATGAAGCATTTAC	1	2	3	AD4	-	.
chr8	15060062	15060087	chr8:15060062-15060087	0	AAACGTCTCCCTTTGGGAACTAGTTC	1	2	6	AB1	-	.
chr8	15063753	15063785	chr8:15063753-15063785	0	GAACAAGACTTAAGTGAAGTCATGGGATAGTTC	1	2	13	AD2	-	.
chr8	15071085	15071110	chr8:15071085-15071110	0	AAACATTTTTTTAGAAAAACTTGATT	1	2	6	AD2	-	.
chr8	15071948	15071967	chr8:15071948-15071967	0	AAACTTGTCTGGGACAGCCT	3	2	0	AB1	1.0	.
chr8	15072150	15072177	chr8:15072150-15072177	0	AGGCAACCTCTCAATGCTGCACATGTCT	1	2	8	AD2	-	.
chr8	15073027	15073055	chr8:15073027-15073055	0	AGACTTGTTTTAAGGGCAGAGACATGTTC	2	0	9	0	1.0	.
chr8	15075020	15075041	chr8:15075020-15075041	0	AAGCTTGTCACGGAGCATGCCC	3	1	2	C2	2.0	.
chr8	15077046	15077075	chr8:15077046-15077075	0	GAACAACTTGAAATGTTAGATGACTTGTTT	1	3	10	ACC2	1.0	.
chr8	15077977	15077996	chr8:15077977-15077996	0	GGTCTTGCTTGGGCATACCC	3	2	0	AD3	1.0	.
chr8	15081615	15081645	chr8:15081615-15081645	0	AAACAAGTTTGACACACACAGTGACATTTCC	1	2	11	AC1	-	.
chr8	15083005	15083036	chr8:15083005-15083036	0	AGACAAATTTCTGCATGAAAACAGGAATGCTC	1	2	12	AA2	-	.
chr8	15085633	15085654	chr8:15085633-15085654	0	AAATTAGTTCCAGAACAAGTTG	1	2	2	AC2	1.0	.
chr8	15086938	15086966	chr8:15086938-15086966	0	AGGCAAGTTTTGGTGAAAAGGAAATGATT	2	2	9	AD1	-	.
chr8	15088288	15088314	chr8:15088288-15088314	0	GAATATGTCCTTTAAAGGAAGTTGTCT	1	2	7	AA2	2.0	.
chr8	15088553	15088577	chr8:15088553-15088577	0	AGAATTGTTTAAATAAAAGATGCTC	1	2	5	AA2	-	.
chr8	15092253	15092283	chr8:15092253-15092283	0	AGTCTTGTTTTTTCTGAATCTTAACATGCCA	1	3	11	CCD1	-	.
chr8	15097016	15097035	chr8:15097016-15097035	0	TGTGTTGCCCAAGCTTGTCT	2	3	0	ACD1	1.0	.
chr8	15098260	15098290	chr8:15098260-15098290	0	AAACAAGTTTAAAGCTACAATGTGCATATTC	2	2	11	AD1	-	.
chr8	15099945	15099971	chr8:15099945-15099971	0	GAACTTCCCTGACAAAAAAAAAAGTCT	1	2	7	AA2	-	.
chr8	15104591	15104618	chr8:15104591-15104618	0	AAAAATGTTTATACACATAAACTATTCT	1	2	8	AA2	-	.
chr8	15104675	15104698	chr8:15104675-15104698	0	AAACTTGTTTTTTTCAGCATCTTC	1	2	4	AC1	-	.
chr8	15106302	15106324	chr8:15106302-15106324	0	AGACAAGTTTTGAGAACATTTAC	1	2	3	AD4	3.0	.
chr8	15109606	15109634	chr8:15109606-15109634	0	AAGCAAATCTAAGTTGGTTAAACTTGATT	1	2	9	AD2	1.0	.
chr8	15109653	15109673	chr8:15109653-15109673	0	GGGCAAACTCCAAGCATTTCT	1	2	1	AA2	-	.
chr8	15109873	15109897	chr8:15109873-15109897	0	AGGCAATCTCTTTATGGGCAATTTT	1	2	5	AA2	-	.
chr8	15113584	15113612	chr8:15113584-15113612	0	GAGCATGTCTCTTCGGCATGAACTACCAT	1	2	9	AD4	-	.
chr8	15114960	15114979	chr8:15114960-15114979	0	AAGGATGTGCAAGCAAGCTT	3	2	0	AD1	-	.
chr8	15116713	15116741	chr8:15116713-15116741	0	CAACTTGCTTACTATGCCACAAAATGTTT	1	3	9	ACC2	-	.
chr8	15118316	15118344	chr8:15118316-15118344	0	TAAAAAGTCTTGGAACTTCCAGCTAGTCC	1	3	9	ACC1	-	.
chr8	15120041	15120063	chr8:15120041-15120063	0	TGCTATGTTTTCCAGGCTAGTCT	1	3	3	ACD1	-	.
chr8	15123202	15123224	chr8:15123202-15123224	0	AAGTTTTTTCCAGGAGCATGCTT	2	2	3	AA1	-	.
chr8	15124240	15124270	chr8:15124240-15124270	0	GAGCCTGCTCCAATATTTTAAAAGTAAGTCT	1	2	11	AB2	1.0	.
chr8	15131346	15131376	chr8:15131346-15131376	0	TCTCTTGCCTGCCGCCATGTGAGACATGCCT	1	3	11	CDD2	3.0	.
chr8	15134130	15134153	chr8:15134130-15134153	0	AAGCATCCTTTAAAAATCAAGCTT	1	2	4	AD2	-	.
chr8	15135709	15135736	chr8:15135709-15135736	0	AGGCAAGCCCCAGAACTGGGGCTTGGCC	1	1	8	D1	-	.
chr8	15135836	15135866	chr8:15135836-15135866	0	GGGATTGCTCCTTGAGGAGCAGGGCTACCCC	1	2	11	AA2	-	.
chr8	15137435	15137457	chr8:15137435-15137457	0	GTAAATGTCTCCAAGGCATGTCG	1	3	3	ACD1	3.0	.
chr8	15138294	15138319	chr8:15138294-15138319	0	GGACTTGTCTTGTCTCAGATAAGACT	1	2	6	AD1	2.0	.
chr8	15139315	15139337	chr8:15139315-15139337	0	GGGTATGTCTAAAGAACTATTTT	1	2	3	AA2	-	.
chr8	15142107	15142133	chr8:15142107-15142133	0	GAGCATCCCACTGAAATGGACATGTTT	1	2	7	AC1	1.0	.
chr8	15147013	15147036	chr8:15147013-15147036	0	AGGCAATTTTCAATAAACTTGGTC	1	2	4	AD2	-	.
chr8	15147803	15147825	chr8:15147803-15147825	0	AGACATGCTGAAGAAGGATGTCT	1	2	3	AC2	-	.
chr8	15147929	15147960	chr8:15147929-15147960	0	GGGCTTGCTTTTCTGAGATTATAGTAAAGTTT	1	2	12	AD1	-	.
chr8	15148718	15148739	chr8:15148718-15148739	0	AAGCAAGCCTGGATGCTTGACT	1	2	2	DD1	1.0	.
chr8	15150944	15150966	chr8:15150944-15150966	0	GGACTTGACCTACTGGCATGCTT	1	2	3	CD	1.0	.
chr8	15153883	15153908	chr8:15153883-15153908	0	GGACCAGTTTTGTGGAAGACAAGTTT	1	1	6	B1	1.0	.
chr8	15155091	15155123	chr8:15155091-15155123	0	AGACCAGCCTGGGAAACATGGTGAAACATGTAT	2	2	13	BD3	1.0	.
chr8	15160702	15160721	chr8:15160702-15160721	0	TAACATGTCTAAACTAACTT	3	2	0	AC2	1.0	.
chr8	15160865	15160889	chr8:15160865-15160889	0	AGGCATCCTTGAGACAGTCTTGCTT	1	2	5	AD2	1.0	.
chr8	15161623	15161645	chr8:15161623-15161645	0	AAAAAAGTTCAGCAAACATGTTG	1	2	3	AC2	1.0	.
chr8	15164574	15164593	chr8:15164574-15164593	0	AGGCATTTTTAAACTTTTTT	1	2	0	AA2	-	.
chr8	15164622	15164642	chr8:15164622-15164642	0	AGTTAAGTTTTAAGCAAGTTT	1	2	1	AD4	1.0	.
chr8	15166189	15166216	chr8:15166189-15166216	0	TGACATGTTCAGGTACATGGGATTGCCA	1	3	8	ACC2	-	.
chr8	15167316	15167343	chr8:15167316-15167343	0	AGAAAAGCCTCATGGAGGAAACTGGCCT	1	2	8	AB3	1.0	.
chr8	15170252	15170283	chr8:15170252-15170283	0	TGACTTGTCTCTTCCTGCTCAAGGACACATTT	1	3	12	ABC2	-	.
chr8	15171188	15171209	chr8:15171188-15171209	0	AAAGTAGTCTTTGAGTTAGTTC	1	2	2	AA2	-	.
chr8	15173121	15173140	chr8:15173121-15173140	0	TGAAAAGCCCAGGCTTGCCA	3	3	0	ACC1	-	.
chr8	15178807	15178831	chr8:15178807-15178831	0	AAACTAGACGAAGGCAAACAAGTTC	1	2	5	CD	1.0	.
chr8	15179073	15179098	chr8:15179073-15179098	0	AGAGTTGTTTTGCTGGGAACAAACCT	1	2	6	AA2	1.0	.
chr8	15179302	15179325	chr8:15179302-15179325	0	AGACTTCTTTTCCTTAGCTTGTTC	1	2	4	AC2	-	.
chr8	15180424	15180451	chr8:15180424-15180451	0	TAACATGTCCTAAAAGGAAGACTTAGTC	1	3	8	ACD2	1.0	.
chr8	15181160	15181185	chr8:15181160-15181185	0	AAACAATTTTTACAGGAAAAATGTTT	1	2	6	AA2	3.0	.
chr8	15186704	15186735	chr8:15186704-15186735	0	AGGGGTGTTTTACTTAATTTGAAAACTAGCTG	1	3	12	ABC1	2.0	.
chr8	15187400	15187425	chr8:15187400-15187425	0	AGACATTTTTTAGAACAGGATAGTTT	1	2	6	AA2	1.0	.
chr8	15189429	15189453	chr8:15189429-15189453	0	AAGCTTTCCCTCCAAAAGCTTGCCT	1	1	5	A2	2.0	.
chr8	15189563	15189595	chr8:15189563-15189595	0	AAGCATTTTTTTTTTTGAGATAGAGTCTTGCTC	1	2	13	AD2	-	.
chr8	15190457	15190483	chr8:15190457-15190483	0	AGTCTAGTCAGAGAAATAGGCAAGTCA	1	3	7	CCD1	1.0	.
chr8	15190534	15190555	chr8:15190534-15190555	0	AGAGTGGCCCAGAGACTTGTTT	1	2	2	AB1	-	.
chr8	15190717	15190744	chr8:15190717-15190744	0	AGGTTTGTCAGCAATCAAAAACTTGTTT	1	2	8	AC1	1.0	.
chr8	15193134	15193154	chr8:15193134-15193154	0	TAACATCCTTTGAGCAAGTCT	1	2	1	AC1	-	.
chr8	15193993	15194015	chr8:15193993-15194015	0	TAACTAGCCAGTGTAACTTGTTA	1	4	3	CCCC	-	.
chr8	15195488	15195518	chr8:15195488-15195518	0	GAGCATCCTTTTGTCTCCTGCAAGTTTGTTT	1	2	11	AA2	2.0	.
chr8	15202808	15202828	chr8:15202808-15202828	0	AAGCTAGGTTAAGACAAACCT	1	2	1	AD2	2.0	.
chr8	15203905	15203932	chr8:15203905-15203932	0	TATATAGCTTTTGCCTCAAAACTAGTTT	1	3	8	ACD1	1.0	.
chr8	15207825	15207846	chr8:15207825-15207846	0	GAATAAGCTCAAAAGGAAGTTT	1	2	2	AA2	2.0	dELS
chr8	15209694	15209722	chr8:15209694-15209722	0	AGGCAAACTCACATATTTCAAGTTTGTCT	1	2	9	AA2	-	.
chr8	15211648	15211667	chr8:15211648-15211667	0	GATCATCTCTAAACTAGTTC	3	2	0	AD1	-	.
chr8	15212753	15212777	chr8:15212753-15212777	0	AAACATGATTATTTTAGACATATTT	1	2	5	AD2	-	.
chr8	15213977	15213996	chr8:15213977-15213996	0	AAATAATTTTAAACTTGCCT	1	2	0	AA1	1.0	.
chr8	15215580	15215610	chr8:15215580-15215610	0	AGACATTTTTTAGGTTGCTGTGGGCTATTTT	1	2	11	AA2	-	dELS
chr8	15218328	15218353	chr8:15218328-15218353	0	AGACTAGTTTAGCAAAAAAGTAGTTA	1	2	6	AC1	2.0	.
chr8	15219800	15219823	chr8:15219800-15219823	0	AGACCAGTTTTCCAAAGCAACTTT	1	2	4	AB3	-	.
chr8	15221522	15221546	chr8:15221522-15221546	0	GGTCTATCCTATCATAGGCTAGTTC	1	2	5	AD1	3.0	.
chr8	15225317	15225347	chr8:15225317-15225347	0	AGATATATCTATCTCTTCCTAGGACTAGTTT	2	2	11	AA1	3.0	.
chr8	15225713	15225734	chr8:15225713-15225734	0	TGACTTGCTTGGAGACTGGCTG	1	3	2	BCC1	-	.
chr8	15227867	15227888	chr8:15227867-15227888	0	GAGCATGTTCACAGATAATTTT	2	2	2	AA1	1.0	.
chr8	15230085	15230108	chr8:15230085-15230108	0	AGGCATGTCCACTGAAACATTATG	1	3	4	ACD2	1.0	.
chr8	15233266	15233290	chr8:15233266-15233290	0	AAGCTTCCTACACTGCAGCAAGCTT	1	3	5	ACC2	-	.
chr8	15234540	15234567	chr8:15234540-15234567	0	AAACATACTTACCTTCATTAGCAAGTTT	1	2	8	AC2	-	dELS
chr8	15235339	15235363	chr8:15235339-15235363	0	AAACATTTTCTAATAAGGCTTGACT	1	2	5	AD2	-	.
chr8	15238075	15238098	chr8:15238075-15238098	0	AGGCTTCCTCCGTCAGGCTTACTC	1	2	4	AA2	-	pELS,CTCF-bound
chr8	15239629	15239648	chr8:15239629-15239648	0	GCACTTGCCTAAGCTATCTT	2	2	0	AD3	1.0	.
chr8	15243028	15243057	chr8:15243028-15243057	0	AAACTTCTTGCAGAGTGTAAGAACAAGTCT	1	2	10	AC1	1.0	.
chr8	15244791	15244815	chr8:15244791-15244815	0	AAACTTGTTTTTAGGCAGTTAGTTA	1	3	5	ACC2	1.0	.
chr8	15245569	15245592	chr8:15245569-15245592	0	TGACTTGCTTAAAAAAAAAAGTCA	1	3	4	ACC2	-	.
chr8	15246667	15246698	chr8:15246667-15246698	0	GGGAATGTTTGAAAGTTCCTGGAGACTTGTTG	1	2	12	AC2	2.0	.
chr8	15251813	15251844	chr8:15251813-15251844	0	AAATTTCTTTCCTAGAATTCTTAGACATGCTT	2	2	12	AA1	2.0	.
chr8	15252914	15252935	chr8:15252914-15252935	0	AGGCATTCTCTAAGACAAGACC	1	2	2	AD2	-	.
chr8	15258626	15258658	chr8:15258626-15258658	0	AAAGTTGTTTCCCATTGCCTACAAAGCTTACTT	1	2	13	AA2	1.0	.
chr8	15259110	15259141	chr8:15259110-15259141	0	ATACATGTTCAAAAAAGTCAAGAAATATGCTT	1	2	12	AD2	1.0	.
chr8	15260370	15260399	chr8:15260370-15260399	0	GGGCAAGTTGGAAATTAAATAAGGTTGTCA	1	3	10	ACC2	-	.
chr8	15266560	15266581	chr8:15266560-15266581	0	GAGCAAGCATCCAAACAAGACT	1	2	2	DD2	2.0	.
chr8	15266945	15266969	chr8:15266945-15266969	0	AGGCTTGCCCCATGGAAACCTGACC	1	2	5	BD1	1.0	.
chr8	15267211	15267232	chr8:15267211-15267232	0	GACCTAGACCCTAGGCTTGTTC	1	2	2	DD1	3.0	.
chr8	15267260	15267288	chr8:15267260-15267288	0	AGGCTTGTCCCATGGCACTAAACTGGACT	1	2	9	BD4	1.0	.
chr8	15270520	15270549	chr8:15270520-15270549	0	AAGCAACCTTGAAAAGGAAGAAGAAAGTTT	1	2	10	AA2	1.0	.
chr8	15272890	15272913	chr8:15272890-15272913	0	AAACTTATACAGCAAAACATGTCC	2	2	4	AD1	-	.
chr8	15273954	15273976	chr8:15273954-15273976	0	CAACTAGCCTATAAAACACACCT	1	3	3	ABC2	1.0	.
chr8	15278075	15278100	chr8:15278075-15278100	0	AAACATTTTTTGAAACAAATTAGCCC	1	2	6	AA2	-	.
chr8	15278188	15278211	chr8:15278188-15278211	0	AAACATGCCCAAGCTGACAATCCT	1	2	4	AC1	1.0	.
chr8	15279711	15279738	chr8:15279711-15279738	0	GATTAAGCTTAGTGAGGAAAGCATGTTG	1	3	8	ACD1	1.0	.
chr8	15281385	15281414	chr8:15281385-15281414	0	AAACTTGCTTGATAAAGCAGTGACAAGGTT	1	2	10	CD	-	.
chr8	15282169	15282188	chr8:15282169-15282188	0	GGACATGTTATAGTATGTTT	3	3	0	ACC2	2.0	.
chr8	15282871	15282891	chr8:15282871-15282891	0	AGGCTTGTCTCGAACTTCTGA	1	3	1	ACD2	1.0	.
chr8	15283749	15283776	chr8:15283749-15283776	0	AGAGAAGTTGAAAGACAAAGACATGCCA	1	3	8	ACC1	1.0	.
chr8	15290936	15290959	chr8:15290936-15290959	0	GGACATGCCCTTGAGGGTAAGTCA	1	2	4	AC1	2.0	.
chr8	15291413	15291440	chr8:15291413-15291440	0	ATACATGTTTATCTACAAAGGCAAACTT	1	2	8	AD3	1.0	.
chr8	15292832	15292860	chr8:15292832-15292860	0	TGGCAAGCTTTAAACTTCACAACATGCCT	1	2	9	CC	-	.
chr8	15293868	15293890	chr8:15293868-15293890	0	CAACTAGTTGGCACGGCTTGTTA	1	4	3	CCCC	2.0	.
chr8	15296530	15296550	chr8:15296530-15296550	0	CATCAAGTTTATAACAAGCTT	1	3	1	CCD1	1.0	.
chr8	15297713	15297745	chr8:15297713-15297745	0	ATACAAGTTTTCTATTTAGTCTTAGGTAAGTTT	1	2	13	AD2	1.0	.
chr8	15298516	15298537	chr8:15298516-15298537	0	GAGCTTGTCCTGGAACTCTCTG	1	3	2	ABC2	-	.
chr8	15300053	15300077	chr8:15300053-15300077	0	AGCCTACCTTACCTTAAACATGTTC	2	2	5	AD1	1.0	.
chr8	15300958	15300989	chr8:15300958-15300989	0	AACCATGTCTCACTGTCACAGGAAACTTGTTT	2	1	12	D1	1.0	.
chr8	15302929	15302954	chr8:15302929-15302954	0	CAACAAGCTTACCTGTTAGCATACCC	1	3	6	ACC1	1.0	.
chr8	15306476	15306500	chr8:15306476-15306500	0	TGACAAGTCCCCTGACAGCATTCCC	1	3	5	ACC1	2.0	.
chr8	15308448	15308480	chr8:15308448-15308480	0	AAACATTTTCACTATTATCATCAGGGATTGTTC	1	2	13	AA2	1.0	.
chr8	15310671	15310703	chr8:15310671-15310703	0	AGTCTTGTCCAAGAGAATTTTGTAAGTTTGTTC	1	2	13	AD2	-	.
chr8	15312591	15312620	chr8:15312591-15312620	0	AAACATGTTTCAGGATCTGAATACAAATTC	2	2	10	AD1	1.0	.
chr8	15313773	15313793	chr8:15313773-15313793	0	AGTCTAGTTCAAGACCAGCCT	1	2	1	BD2	1.0	.
chr8	15321590	15321616	chr8:15321590-15321616	0	AAACATGGTCTCTTATAAAACAAGCCC	1	1	7	D2	1.0	.
chr8	15324658	15324685	chr8:15324658-15324685	0	TTGCAAGCTCATTATAGATAGCATGTTC	1	3	8	CCD1	1.0	.
chr8	15325267	15325295	chr8:15325267-15325295	0	TAACTTGTTAATGCCGAAGAAGCGTGTTT	1	3	9	BCC2	1.0	.
chr8	15327740	15327765	chr8:15327740-15327765	0	CAACTAGCTTAGCCTGCAACTTATCC	1	3	6	ACC1	1.0	.
chr8	15327979	15328000	chr8:15327979-15328000	0	GAACATGTTTTCAACCTTCTTT	2	2	2	AD1	2.0	.
chr8	15328942	15328971	chr8:15328942-15328971	0	GAACTTGTATATAGCAGTATAAACTTTTTT	1	2	10	AD2	-	.
chr8	15329644	15329676	chr8:15329644-15329676	0	CAACAAACCTGCGTTATCATAAGTGGCAAGCTT	1	3	13	ACC2	1.0	.
chr8	15329695	15329725	chr8:15329695-15329725	0	GAACTTGTTCTCTGAACCTACTGACTTGATA	1	3	11	CCD1	2.0	.
chr8	15335345	15335369	chr8:15335345-15335369	0	AAGCACCTCCCCATAAGACATGCCC	2	2	5	AB1	-	.
chr8	15339350	15339371	chr8:15339350-15339371	0	AGACTTCTATTAGAACTTGTCT	1	2	2	AD1	1.0	.
chr8	15339980	15340005	chr8:15339980-15340005	0	GAAGTTGTTGTTAAAGAGGCATGTTT	1	2	6	AC1	2.0	dELS
chr8	15341396	15341426	chr8:15341396-15341426	0	GCACTTGTTATCACACAGCTGAGACTTGTTG	1	3	11	CCD1	-	.
chr8	15341836	15341861	chr8:15341836-15341861	0	GGGCATGCTTTGGAAGGAACCAGTGT	2	2	6	BD1	1.0	.
chr8	15342398	15342419	chr8:15342398-15342419	0	TAGCAAGTCACAAAGCTGGCTC	1	3	2	BCC1	1.0	.
chr8	15344040	15344067	chr8:15344040-15344067	0	TGGGTAGCTAATACCCAAAGACTTGTCC	1	3	8	ACC1	1.0	.
chr8	15345592	15345620	chr8:15345592-15345620	0	GGGGTTGTTTTTTTCTTGTAAATATGTTT	1	2	9	AA2	1.0	.
chr8	15348568	15348592	chr8:15348568-15348592	0	AAACAAGTCATAGCAAAGTTTGTTG	1	3	5	ACC2	-	.
chr8	15350121	15350140	chr8:15350121-15350140	0	AGAATTGTTTGGAAAAGTTT	1	2	0	AA2	1.0	.
chr8	15350528	15350555	chr8:15350528-15350555	0	AAACTTGTTCTACAACACAAAAATGCTA	1	2	8	AC1	-	.
chr8	15356529	15356554	chr8:15356529-15356554	0	GGACATGTTTAAATGGGAAACAGCCT	2	2	6	AB1	-	dELS
chr8	15358998	15359028	chr8:15358998-15359028	0	CAGCTAATTTTTTATTTGTAGAGACTTGTTA	1	3	11	ACC2	2.0	.
chr8	15361087	15361115	chr8:15361087-15361115	0	AGGCTTGCTTGTGATTGCTGGAGATTTTC	2	2	9	AA1	4.0	.
chr8	15363161	15363188	chr8:15363161-15363188	0	AGGATAGTCCAAGCAGAAAAACAATCTT	1	2	8	AA2	3.0	.
chr8	15365979	15366010	chr8:15365979-15366010	0	AGATAAGCTCTTTTAGCTCTGTAAAAATGCCC	1	2	12	AA2	2.0	CTCF-only,CTCF-bound
chr8	15367003	15367031	chr8:15367003-15367031	0	GCGCATGTCTGAAAGATACGAGGTAGTTC	1	2	9	AD2	1.0	.
chr8	15370321	15370346	chr8:15370321-15370346	0	ACACTTACTTATGGATAAGCATGTCT	2	2	6	AD1	3.0	.
chr8	15372312	15372335	chr8:15372312-15372335	0	AGGCTTGTTTTAGGGACCTTGTTT	1	1	4	D2	-	.
chr8	15373966	15373986	chr8:15373966-15373986	0	AGGCTGGTCTTGAACTTGTCA	1	2	1	BC2	2.0	.
chr8	15374128	15374153	chr8:15374128-15374153	0	GACCATGCCTTCTAGAATGCTTGCCT	1	2	6	DD2	1.0	.
chr8	15374370	15374395	chr8:15374370-15374395	0	AAATTTGTTTTTTTCTAAGTTAGCCC	1	2	6	AA2	1.0	.
chr8	15375127	15375149	chr8:15375127-15375149	0	AGACAAGCCCACTCAGCCAGTCA	1	3	3	BCC2	2.0	.
chr8	15379238	15379266	chr8:15379238-15379266	0	AGGCTGGTTCTTCGAATAAGAACAAGATC	1	2	9	BD2	1.0	.
chr8	15379978	15380002	chr8:15379978-15380002	0	GGGCAAGCCTTGCAGCAATAAGTCA	1	3	5	ACC2	1.0	.
chr8	15382352	15382382	chr8:15382352-15382382	0	TAGAATGCTTTATTAATAATATGACAAGCCC	1	3	11	ACC1	2.0	.
chr8	15383165	15383185	chr8:15383165-15383185	0	AGAGATGTTTAAAGCTAATTC	1	2	1	AA2	1.0	.
chr8	15384738	15384769	chr8:15384738-15384769	0	AGGCATGATTCTACATTGATATTGGCTTGTTA	1	3	12	CCD2	1.0	.
chr8	15384829	15384860	chr8:15384829-15384860	0	GGGTTTGTTTAATCACCCTGTAAGAGAAGCCC	1	2	12	AA2	2.0	.
chr8	15384912	15384934	chr8:15384912-15384934	0	CAACTTGTTTTCAGAACTCGTTC	1	2	3	BC2	2.0	.
chr8	15385708	15385733	chr8:15385708-15385733	0	AGGCTAGCTCTAGAAAGGGCAAGAGG	1	3	6	CDD3	1.0	.
chr8	15386254	15386278	chr8:15386254-15386278	0	CAACATGCCCATCAGAAACATTTCC	1	2	5	AC2	-	.
chr8	15392326	15392354	chr8:15392326-15392354	0	TAGCAAGTTTCTACCTCATTGGCTTGCCA	1	3	9	CCC	3.0	.
chr8	15393201	15393233	chr8:15393201-15393233	0	CAACAAGTCCACCAAGAGCCAAGAGACAGGGCT	1	3	13	BCD2	2.0	.
chr8	15395268	15395290	chr8:15395268-15395290	0	GAAATTGCCCTCAAAGCAAGTTT	1	1	3	A1	-	.
chr8	15396945	15396970	chr8:15396945-15396970	0	GAACAGGTTCATTTAGGAGCTAACTT	1	2	6	AB2	-	.
chr8	15399664	15399694	chr8:15399664-15399694	0	AAGCTTTTTCTCTAGTTCTGAAATCTAGTTC	1	2	11	AD2	-	.
chr8	15400606	15400625	chr8:15400606-15400625	0	AAAAATCTTTAAACATGTTC	2	2	0	AA1	1.0	.
chr8	15403266	15403292	chr8:15403266-15403292	0	AAACAAGCATTAATCAAAAAATAGTTT	1	2	7	AD2	-	.
chr8	15407079	15407110	chr8:15407079-15407110	0	GGACTTCCTCATGCTGTGTCACGGGCGTGTCC	1	2	12	AB2	-	.
chr8	15408818	15408844	chr8:15408818-15408844	0	GAAAATTCCTTTCTTGTAGACAAGTTC	2	2	7	AA1	2.0	dELS
chr8	15412160	15412183	chr8:15412160-15412183	0	GGACAGCTCTCCTGGGGCTAGTCC	1	2	4	AB1	-	.
chr8	15413384	15413404	chr8:15413384-15413404	0	TCACCAGTCTAAGGCAAGTTT	1	3	1	BCD1	2.0	.
chr8	15414181	15414203	chr8:15414181-15414203	0	AAACATGCTCCTCAGATCTGCTT	2	2	3	AB1	3.0	.
chr8	15415620	15415647	chr8:15415620-15415647	0	GAACATGCCAGTATGGCCAGGCTAGATG	1	3	8	CCD1	2.0	.
chr8	15415807	15415838	chr8:15415807-15415838	0	CAACTTGCCTATTAGTTTGAGAGAAATAGTCA	1	3	12	ACC2	-	.
chr8	15419722	15419748	chr8:15419722-15419748	0	CAGCTTGTCTTTGGCATAAACTAAGTC	1	3	7	ACD2	-	.
chr8	15421833	15421857	chr8:15421833-15421857	0	AAAAAAATTCAATTTAAACTAGTCT	1	2	5	AA1	2.0	.
chr8	15423702	15423729	chr8:15423702-15423729	0	GGGCTTTCTCCAAGTGAAGGACAAGTCA	1	2	8	AC2	2.0	.
chr8	15423758	15423787	chr8:15423758-15423787	0	AAGTAAGTCTGAGGTAAATGGAAATTGTCC	1	2	10	AA2	-	.
chr8	15427635	15427664	chr8:15427635-15427664	0	AAACTTTCACTTCTTCTCTAAAACTTGCCT	1	2	10	AD1	4.0	.
chr8	15428811	15428843	chr8:15428811-15428843	0	GGGGTTGTTTGTTTTTTTCTTGTAAATTTGTTT	1	2	13	AA2	-	.
chr8	15430683	15430713	chr8:15430683-15430713	0	CAAATTGTCCCTGTTTGCAGATGACATGCTT	1	3	11	ACC1	-	.
chr8	15434455	15434478	chr8:15434455-15434478	0	AATCTTGTTTAATGGGACTAGTTG	1	2	4	CD	-	.
chr8	15436492	15436511	chr8:15436492-15436511	0	GAGCTAGTTTGTACTTTTTC	2	2	0	AD1	1.0	.
chr8	15437024	15437047	chr8:15437024-15437047	0	GAACAATTTTCTCAAAAATTGTTT	1	2	4	AA2	-	.
chr8	15438286	15438314	chr8:15438286-15438314	0	GGGTTTCTCCATGTTGGTCAGGCTAGTCT	1	2	9	AA1	1.0	.
chr8	15440878	15440898	chr8:15440878-15440898	0	GAGCTTGCTTGAGGATAACTC	1	2	1	AA1	2.0	.
chr8	15441630	15441660	chr8:15441630-15441660	0	GGACATTTCTCATTCCTTAATAAGCACGTCT	1	2	11	AB2	2.0	.
chr8	15441923	15441945	chr8:15441923-15441945	0	AAGCAAGTCCCCAGGAGAAACTC	1	2	3	AA1	-	.
chr8	15443593	15443618	chr8:15443593-15443618	0	GAACTAGCTTTGGGAGGAACTTAATT	1	2	6	AD4	-	.
chr8	15444225	15444256	chr8:15444225-15444256	0	AGACGAGCCTTCATGCTGTTAAAGACAAGACT	1	2	12	BD3	-	.
chr8	15447618	15447642	chr8:15447618-15447642	0	TGACTTTCTTGATACTAACATGTTT	1	3	5	ACC2	1.0	.
chr8	15450889	15450909	chr8:15450889-15450909	0	AACAATGCCTGAAACATGCCG	1	3	1	ACD1	-	dELS
chr8	15454766	15454792	chr8:15454766-15454792	0	GTGGAAGCTTATATAGTAAACTTGCTG	1	3	7	ACD1	1.0	.
chr8	15462892	15462912	chr8:15462892-15462912	0	TAGCAAGTGTAGAACAAGTTC	1	2	1	CD	-	.
chr8	15465650	15465674	chr8:15465650-15465674	0	AGACAAGTTCCTGTAAAACTTTTAT	1	2	5	AD4	-	.
chr8	15466154	15466177	chr8:15466154-15466177	0	AAACATGTATGTTAAAGGTTGTTT	1	2	4	AD2	1.0	.
chr8	15466467	15466497	chr8:15466467-15466497	0	AAAAATGCTTATATAAAATTAGAAATAGTTC	1	2	11	AA2	-	.
chr8	15473411	15473436	chr8:15473411-15473436	0	AAACTTGGCTTTATCTGAATTTGCTC	1	2	6	AD2	-	.
chr8	15474925	15474957	chr8:15474925-15474957	0	AAGCAATTTCTTATTTATATTGAAGTCATGTCC	1	2	13	AD2	2.0	.
chr8	15481363	15481388	chr8:15481363-15481388	0	CAGCTTCCTTATTAAAGGACAAGTTC	1	2	6	AC1	1.0	.
chr8	15487521	15487548	chr8:15487521-15487548	0	GGGCTAGTTTATCCTGGTAGGCTTATGT	1	2	8	AD4	1.0	.
chr8	15489743	15489766	chr8:15489743-15489766	0	AGAAAAGTATAATGAGGCATGTCT	2	2	4	AD1	3.0	.
chr8	15492384	15492410	chr8:15492384-15492410	0	AAACTTATATGCAATACAGGCTTGTCT	1	2	7	AD1	1.0	.
chr8	15493404	15493423	chr8:15493404-15493423	0	AGGCATGCCCCATCATGCCT	4	2	0	CD	-	.
chr8	15493726	15493748	chr8:15493726-15493748	0	AAGCTAACTTAAGAATCAAGTTC	1	2	3	AD2	-	.
chr8	15497413	15497439	chr8:15497413-15497439	0	AAGGATGTTTGCTAAACGAACATGTTA	1	2	7	AC2	1.0	.
chr8	15497512	15497541	chr8:15497512-15497541	0	AGAATTGTCTCCTTTGACGAGGGCAATTCT	1	2	10	AA2	2.0	.
chr8	15498980	15499005	chr8:15498980-15499005	0	GAACTAGTCCTGAGAGTAGGTAGTTA	1	3	6	ACC2	-	.
chr8	15501187	15501217	chr8:15501187-15501217	0	TAACATGTTTTTCCCTTTTGAGGATTTGCTA	1	3	11	ACC2	2.0	.
chr8	15503802	15503824	chr8:15503802-15503824	0	AGACTAGCCTGGGCAGCATGGCA	1	3	3	CCD1	-	.
chr8	15505568	15505588	chr8:15505568-15505588	0	CAGTATGTCCCAAGCTTGTCT	1	2	1	AC3	1.0	dELS
chr8	15506273	15506295	chr8:15506273-15506295	0	AGGCTAGTTCTAGAAACTAAATC	1	2	3	AD4	-	dELS,CTCF-bound
chr8	15507947	15507977	chr8:15507947-15507977	0	AAACTTGCTCTGAGGCCAGATGCAGTAGCTC	1	2	11	AD1	-	.
chr8	15508432	15508459	chr8:15508432-15508459	0	GAGGTAGTTTAGGAATCGAAGCTTCCTT	1	2	8	AA2	1.0	.
chr8	15511987	15512012	chr8:15511987-15512012	0	AAGCGTGTTTAGAAATTGACAAGCTG	1	3	6	BCC1	1.0	.
chr8	15513828	15513858	chr8:15513828-15513858	0	GAGCAAGCTCCTTCTCTTTTCAGTCTAACTT	1	2	11	AD1	1.0	.
chr8	15514394	15514422	chr8:15514394-15514422	0	AAACTTGCTCATGATTACAAAGCATATAA	1	3	9	ACD2	3.0	.
chr8	15519692	15519717	chr8:15519692-15519717	0	AAAATTGTCTTCCATGAAACAAGTCC	1	1	6	A1	-	.
chr8	15520535	15520556	chr8:15520535-15520556	0	TAACATGCCTTGAAACATTCCT	1	2	2	AC2	1.0	.
chr8	15524109	15524135	chr8:15524109-15524135	0	ATGCATTTTTTTATACTAAACTAGCCC	2	2	7	AD1	2.0	.
chr8	15525408	15525432	chr8:15525408-15525432	0	AAGCTTGTTTTAAATAAAAATGTTA	1	2	5	AC1	1.0	.
chr8	15532393	15532425	chr8:15532393-15532425	0	AGGCAAGTCTCAATCATTTTAGGAGGTTTATTT	1	2	13	AA1	-	.
chr8	15535875	15535901	chr8:15535875-15535901	0	GAACATCTATCATGGTCAAACTTGTCC	2	2	7	AD1	2.0	dELS
chr8	15536174	15536205	chr8:15536174-15536205	0	CGGCATATTTGGGAAAGCAAGACAGCTAGCCT	1	3	12	ACC2	-	dELS,CTCF-bound
chr8	15537121	15537140	chr8:15537121-15537140	0	AAACATGTTACAACCTGCTC	3	3	0	BCC2	1.0	dELS
chr8	15537165	15537193	chr8:15537165-15537193	0	GAGATTGCTCTGCACAATAAAACTTGGTC	1	2	9	AD3	-	dELS
chr8	15538234	15538257	chr8:15538234-15538257	0	TGTTTAGTCTATTGAAGCTTGCTC	1	3	4	ACD1	-	dELS
chr8	15540127	15540151	chr8:15540127-15540151	0	GCGCTGGTCCGGGAAAGGCAAGCTC	1	2	5	BD1	-	PLS,CTCF-bound
chr8	15542467	15542488	chr8:15542467-15542488	0	AGGTTAGCTTTGGGATATGCCC	1	2	2	AA2	1.0	dELS,CTCF-bound
chr8	15542762	15542788	chr8:15542762-15542788	0	AAAAAAGTTTTTCTTGCAAATTAGTTT	1	2	7	AA2	2.0	.
chr8	15545607	15545632	chr8:15545607-15545632	0	GAGCTTGGTCAAAAGAGAACATTTTC	1	2	6	AD2	-	.
chr8	15546211	15546233	chr8:15546211-15546233	0	GAGCATGTCTGAAAGGGAACTCT	2	2	3	AA1	-	.
chr8	15551406	15551427	chr8:15551406-15551427	0	AAACTTTCTTATAAAGAAGCCT	1	2	2	AA2	-	.
chr8	15552047	15552071	chr8:15552047-15552071	0	GCAGAAGCCCAAAGTAGACAAGCCT	1	2	5	AD4	1.0	.
chr8	15555440	15555466	chr8:15555440-15555466	0	GCACTTGCCACCATGCCTAGCTAGTTT	1	3	7	CCD1	-	.
chr8	15556274	15556296	chr8:15556274-15556296	0	GAGATAGTTTACTGAGAATGTTT	1	2	3	AA2	1.0	.
chr8	15556845	15556877	chr8:15556845-15556877	0	GGGGTTGTTTGTTTTTTTCTTGTAAATTTGTTT	1	2	13	AA2	1.0	.
chr8	15567424	15567450	chr8:15567424-15567450	0	AAACTTGCCCAGAGTAGGTACTTACTT	1	2	7	AD1	1.0	.
chr8	15572396	15572421	chr8:15572396-15572421	0	GGCCTTGTTCTGAATTAGGCTTGGTT	1	2	6	DD3	2.0	.
chr8	15573339	15573368	chr8:15573339-15573368	0	TTACCAGTTTTAACCTTACTGGGCTTGTTT	1	3	10	BCD1	1.0	dELS
chr8	15573728	15573759	chr8:15573728-15573759	0	AAACAAATCTGTCTTCTGCCTCAGGGAAGCCC	1	2	12	AA2	-	.
chr8	15573839	15573863	chr8:15573839-15573863	0	AGAATTGTTTCGTCAGAACATGTCA	1	2	5	AC2	1.0	.
chr8	15574661	15574686	chr8:15574661-15574686	0	ATAGTTGCTTCCATGAGAGCTAGCTT	1	2	6	AD4	1.0	.
chr8	15575845	15575872	chr8:15575845-15575872	0	ATACATGTTTAGGCTTTAAAAATTGCTT	1	2	8	AD2	2.0	.
chr8	15577153	15577185	chr8:15577153-15577185	0	GGGGTTGTTTGTTTTTTTCTTGTAAATTTGTTT	1	2	13	AA2	-	.
chr8	15587031	15587063	chr8:15587031-15587063	0	TAGCCAGTTTTTCTTACTCCCTTCGACATGCCT	1	3	13	BCC1	2.0	.
chr8	15589549	15589581	chr8:15589549-15589581	0	AAATTTGCCTTGAGATAGACAATTAGCTTGCTG	1	3	13	ACC1	-	.
chr8	15589849	15589869	chr8:15589849-15589869	0	GAACTTCTTTTGGAAAAGTTC	1	2	1	AA2	2.0	.
chr8	15591344	15591368	chr8:15591344-15591368	0	AGGCTTTCTCCTATAAAACATGTCA	1	2	5	AC2	1.0	.
chr8	15594512	15594543	chr8:15594512-15594543	0	AGGTTTGTTCTGGCTGTGATGCAAGCAAGTAT	1	2	12	AD3	1.0	.
chr8	15597046	15597068	chr8:15597046-15597068	0	AGACTTGTTGTCTGAGAATGTCA	1	3	3	ACC2	-	DNase-H3K4me3
chr8	15600346	15600376	chr8:15600346-15600376	0	AGAGATGCTTCATCTAAGGACAAACAGGTTT	2	2	11	AB3	2.0	.
chr8	15601119	15601139	chr8:15601119-15601139	0	TAGCAAGCTTAAGGTTAGTCT	1	2	1	AC2	1.0	.
chr8	15604928	15604957	chr8:15604928-15604957	0	AAATTAGTTTTGAAATATCTGGGATTGCTT	1	2	10	AA2	-	.
chr8	15606099	15606127	chr8:15606099-15606127	0	GGAGGTGCTCCCAAGAAGCAGACAAGCCA	1	3	9	ABC1	1.0	.
chr8	15612142	15612166	chr8:15612142-15612166	0	AAGCAAGTTTTATTATGGCTATTTT	1	2	5	AC1	1.0	.
chr8	15622242	15622268	chr8:15622242-15622268	0	AGGCTTGTTCAAGTAAGATGAATGTTC	2	2	7	AD1	1.0	.
chr8	15623725	15623746	chr8:15623725-15623746	0	GGACAAGTATAAATACTTGTCC	1	2	2	DD2	1.0	.
chr8	15626721	15626746	chr8:15626721-15626746	0	GAGCTTGGCCAGGTGTGTGCATGCTC	1	2	6	DD2	1.0	.
chr8	15627312	15627331	chr8:15627312-15627331	0	AGACTTGTCAGGACATCCTG	4	3	0	ACC1	1.0	.
chr8	15627512	15627532	chr8:15627512-15627532	0	GAACATGCCCCTCGCTTGCCA	1	3	1	CCD2	3.0	.
chr8	15629698	15629722	chr8:15629698-15629722	0	GTACTTTCCTTTGTGAGACTTGCCT	1	2	5	AD1	1.0	.
chr8	15633998	15634025	chr8:15633998-15634025	0	AGGCTAGCCTCATTTCAGAGAGATCTCT	2	2	8	AA1	-	.
chr8	15636710	15636731	chr8:15636710-15636731	0	ACACTGGTTTGTGGGCTAGTCT	1	2	2	BD1	1.0	.
chr8	15638475	15638499	chr8:15638475-15638499	0	AAGGAAGTTCTTTGAAGACAAACTT	1	2	5	AA2	-	.
chr8	15642062	15642083	chr8:15642062-15642083	0	AGAATAGTCCAAGAACATTTCT	1	2	2	AA2	1.0	.
chr8	15642346	15642370	chr8:15642346-15642370	0	AAAATAGTCTATTAAAAATAAGTTT	1	2	5	AA2	3.0	.
chr8	15642731	15642752	chr8:15642731-15642752	0	ATGATAGTTCCTGGGCATGTTA	1	3	2	ACD1	-	.
chr8	15646176	15646196	chr8:15646176-15646196	0	AGGCAGTTTTTGAGCAAGCTT	1	2	1	AB1	-	.
chr8	15647754	15647778	chr8:15647754-15647778	0	GAACATGTTTATTTCAAACTTGATT	2	1	5	D1	-	.
chr8	15647888	15647910	chr8:15647888-15647910	0	GCACTTGTTTAGGAAACTTTTTT	1	2	3	AD3	-	.
chr8	15649918	15649943	chr8:15649918-15649943	0	AAAAATGTTTTAGCAATAACTTGTTG	1	3	6	ACC1	-	.
chr8	15650607	15650627	chr8:15650607-15650627	0	GTGCTTGTCCTAGGGTTGTCT	1	2	1	AD2	1.0	.
chr8	15655354	15655378	chr8:15655354-15655378	0	AAAAATGCCTCAAATGAGCATGTGC	1	2	5	AD3	-	.
chr8	15656303	15656329	chr8:15656303-15656329	0	GGACATGATTCATCCTGAGGCAAATTC	1	2	7	AD2	1.0	dELS,CTCF-bound
chr8	15664268	15664293	chr8:15664268-15664293	0	GGGCTTCTTTAAATCTGGACATGTGT	1	2	6	AD2	-	.
chr8	15665326	15665350	chr8:15665326-15665350	0	TGACTTTTTAGTAAAGGACAAGTCT	1	3	5	ACC2	-	.
chr8	15668685	15668705	chr8:15668685-15668705	0	GGACTAGCTTTGAGGGTGTTC	1	2	1	AB1	1.0	.
chr8	15670750	15670781	chr8:15670750-15670781	0	AGACAAGCCTCATGTTTGGTGAGGACTATTTG	1	2	12	AC3	2.0	.
chr8	15670874	15670903	chr8:15670874-15670903	0	TGACTTGCTGGGTACTTCACAAAAATGTCC	1	3	10	ACC2	-	.
chr8	15672490	15672509	chr8:15672490-15672509	0	GGACTTGCTCAAGGTTGCAC	2	2	0	AD1	1.0	.
chr8	15674702	15674730	chr8:15674702-15674730	0	AGACAAGGATATGGAGTTAAAGCTAGCCT	1	2	9	DD1	-	.
chr8	15683404	15683432	chr8:15683404-15683432	0	GAAATTGTTTCTTCTGCTTGATCTAGTCT	1	2	9	AD2	2.0	.
chr8	15684488	15684515	chr8:15684488-15684515	0	GAGCAGGCCCAACCGGCTAAGCTTGTCG	1	2	8	BC2	1.0	.
chr8	15684612	15684640	chr8:15684612-15684640	0	GGACTGGTCTTATGAAAGGAGGGATGCCC	1	2	9	AB2	-	.
chr8	15685789	15685812	chr8:15685789-15685812	0	GAGCAAATTGGGCCTGACAAGCTT	1	3	4	ACC2	1.0	.
chr8	15685928	15685947	chr8:15685928-15685947	0	AAACATGTCTAGGAAAACCT	2	2	0	AA1	3.0	.
chr8	15688300	15688322	chr8:15688300-15688322	0	AAAATTGTTTTCAATGCATGTTT	1	2	3	AD2	1.0	.
chr8	15690964	15690992	chr8:15690964-15690992	0	AGGATTGCCTTGGCTATTCAGGCTATTTT	1	2	9	AA2	3.0	.
chr8	15693220	15693241	chr8:15693220-15693241	0	AGACTTGTTTGTGTGGTTGCTT	1	2	2	AD1	-	.
chr8	15695645	15695676	chr8:15695645-15695676	0	GGGAAAGTTTGTAACTCCCTAGAGACTTGTTG	1	2	12	AC2	-	.
chr8	15697147	15697167	chr8:15697147-15697167	0	GAGCTTGTTTGGATTTTGTCT	1	2	1	AD1	-	.
chr8	15697787	15697807	chr8:15697787-15697807	0	GAAATTGTTTTAGATTTGTTT	1	2	1	AA2	2.0	.
chr8	15699748	15699780	chr8:15699748-15699780	0	GGACTTTTTTTAAGCGTTGTACAGGAAAAGTCT	1	2	13	AA2	1.0	.
chr8	15702316	15702341	chr8:15702316-15702341	0	AAACAATTTAGATAGGGAACTTGCTT	1	2	6	AC1	-	dELS
chr8	15707218	15707242	chr8:15707218-15707242	0	AAAAATGCTTATGCCAAGCTATTCT	1	2	5	AA2	2.0	.
chr8	15708578	15708601	chr8:15708578-15708601	0	GAGAATGCTTTGGGAGGCAAGTTG	1	2	4	AC2	-	.
chr8	15711032	15711060	chr8:15711032-15711060	0	GAACTTCTCATCTAAATTCAGGCTTGTCT	1	2	9	AC1	1.0	.
chr8	15715470	15715494	chr8:15715470-15715494	0	GGATATGCTCTACGAAGGCATGATT	1	2	5	AD3	1.0	.
chr8	15716377	15716401	chr8:15716377-15716401	0	AAGCCAGTTTAAAGAAAAGTTGTTC	1	2	5	AB2	-	.
chr8	15719940	15719961	chr8:15719940-15719961	0	AGACAAGCTCTTACTCTTGCCC	1	2	2	DD1	-	dELS
chr8	15723540	15723563	chr8:15723540-15723563	0	AGGCAAATCCAGAAAGACTTGGCC	1	2	4	AD2	-	.
chr8	15724880	15724910	chr8:15724880-15724910	0	ACCCATGTTTCCTCTAGCTGCGGACAAGCTC	1	2	11	DD4	3.0	dELS
chr8	15730415	15730438	chr8:15730415-15730438	0	TAACAAGTTATATTAAGTTTGCTT	1	3	4	ACC2	-	.
chr8	15731151	15731175	chr8:15731151-15731175	0	CAACATGCCTTTTTGGAACATATCA	1	3	5	ACC1	3.0	.
chr8	15735113	15735136	chr8:15735113-15735136	0	CAGAAAGCCAATGGAGGCTTGCTC	1	3	4	ACC1	1.0	.
chr8	15736650	15736682	chr8:15736650-15736682	0	AGGCATCTTCATTTCACATTTAGAGAAATGTTT	1	2	13	AA2	1.0	.
chr8	15739642	15739671	chr8:15739642-15739671	0	AAACTTATTTGTAAAATCTGGAATATGTTT	1	2	10	AA2	1.0	.
chr8	15739881	15739903	chr8:15739881-15739903	0	GAGCAAGTTGTTTAAACTTCTCT	1	2	3	AC2	2.0	.
chr8	15740963	15740988	chr8:15740963-15740988	0	AAGCAATTCAAATGAGAAACATGTTA	1	3	6	ACC2	1.0	dELS
chr8	15741926	15741949	chr8:15741926-15741949	0	GAACAGTTTTAGTGAAACAAGTTT	1	2	4	AB1	1.0	.
chr8	15742497	15742522	chr8:15742497-15742522	0	AAACAAGACTCAGAGAGGAAATGTTC	1	2	6	AD2	-	.
chr8	15743700	15743723	chr8:15743700-15743723	0	AAACAAACTTCTAAAGAAATGTTC	1	2	4	AA2	2.0	.
chr8	15744202	15744227	chr8:15744202-15744227	0	AAGCAAGTTAATTCTGTGGCTTTTCT	1	3	6	ACC1	-	.
chr8	15747872	15747897	chr8:15747872-15747897	2	TAACATGCTCTTACTGAGGCAATACT	1	3	6	ACD2	-	.
chr8	15748014	15748041	chr8:15748014-15748041	4	AATCTTGTTTGTGGTTTATAACATGTTT	1	2	8	CD	1.0	.
chr8	15751121	15751149	chr8:15751121-15751149	0	AGGCAAGCTAAATAGAGTTTGGGTTGCTC	1	3	9	ACC2	-	.
chr8	15751154	15751178	chr8:15751154-15751178	0	AGGCAACTTTAGATTCAACTAGCCA	1	3	5	ACC2	1.0	.
chr8	15754083	15754105	chr8:15754083-15754105	0	TGACATGTTTTAAAAACTACTCA	1	3	3	ACC1	1.0	dELS
chr8	15757854	15757876	chr8:15757854-15757876	0	AGGCAAGTCTTTTAATCTTCTCT	1	2	3	AD1	-	.
chr8	15758030	15758055	chr8:15758030-15758055	0	GGAGAAGTCCTCAGATAAAAATGTCT	1	2	6	AA2	-	.
chr8	15761961	15761989	chr8:15761961-15761989	0	GATCTTGTTTAGAAATGAGAGACTAATTC	1	2	9	AD3	-	.
chr8	15762727	15762750	chr8:15762727-15762750	0	GAGCAAGCTGATGATGGCTTGTGT	1	3	4	CCD1	2.0	.
chr8	15763346	15763370	chr8:15763346-15763370	0	AAACTTACCTACTTTGGACATTTTT	1	2	5	AA2	1.0	.
chr8	15764036	15764058	chr8:15764036-15764058	0	GCACTAGTTTAGAAAAATTGCCC	1	2	3	AD2	1.0	dELS
chr8	15767471	15767495	chr8:15767471-15767495	0	AAATTTGTTTTAAAAAAAAAAGTTT	1	2	5	AA2	-	.
chr8	15768726	15768745	chr8:15768726-15768745	0	AAGCAACTTCAGAAAAGTCT	1	2	0	AA2	-	.
chr8	15769097	15769125	chr8:15769097-15769125	0	AAAAAAGCCTGCATAACCAAGACAATCTT	1	2	9	AA2	-	.
chr8	15771227	15771246	chr8:15771227-15771246	0	AAACATGCTTCAGCATGTTG	5	2	0	CC	-	.
chr8	15779259	15779286	chr8:15779259-15779286	0	GGTCTCGCTTTGTTGCCCAGGCTAGTCT	1	2	8	BD1	1.0	.
chr8	15780601	15780628	chr8:15780601-15780628	0	TGACTAGTCTGCATCAGAGAGCTAATGT	1	3	8	ACD2	-	.
chr8	15781671	15781695	chr8:15781671-15781695	0	AGAAAAGCCCAACACAAGATAGCTT	1	2	5	AA2	3.0	.
chr8	15782798	15782823	chr8:15782798-15782823	0	AAGCTTTTTCTCTAAGAAACAAGACC	1	2	6	AD2	1.0	.
chr8	15788152	15788178	chr8:15788152-15788178	0	GAAAATTCTTACTTGAAAAACATGTTT	2	2	7	AA1	-	.
chr8	15789086	15789113	chr8:15789086-15789113	0	AAGCATGCCCATGACTATGAACAAATAG	1	3	8	ACD2	3.0	dELS,CTCF-bound
chr8	15796891	15796923	chr8:15796891-15796923	0	CAGCAAGTCACAAGGCCTCAGTAGGTCATGTTT	1	3	13	CCD2	-	.
chr8	15797062	15797091	chr8:15797062-15797091	0	GGACAAGTCCAGACCCTAATGGGCACCTCC	1	2	10	AB4	-	.
chr8	15799646	15799667	chr8:15799646-15799667	0	GGACTTTTCTCAAATCTTGTCC	1	2	2	AD2	-	.
chr8	15800038	15800061	chr8:15800038-15800061	0	AAGCATGTCCAAGGGGACATAACT	1	2	4	AD4	-	.
chr8	15800802	15800822	chr8:15800802-15800822	0	CAACATGTTCTTAACTTGCCA	2	3	1	CCC	3.0	.
chr8	15801055	15801083	chr8:15801055-15801083	0	GGGTGAGTTTGTAAAGTGAAAGCAAGTTT	1	2	9	AB4	1.0	.
chr8	15802276	15802307	chr8:15802276-15802307	0	TAACATGCCTTCTTTCTTGTCAAAACATGAGC	1	3	12	CDD3	4.0	.
chr8	15804123	15804153	chr8:15804123-15804153	0	AGACTATCTTCCACAACGGTTGAACTAATTT	1	2	11	AA2	-	.
chr8	15808451	15808478	chr8:15808451-15808478	0	AAGAAAGCTTAAGGGGTTAGAAAAGTTC	1	2	8	AA2	2.0	.
chr8	15810956	15810988	chr8:15810956-15810988	0	AGACATGATCGTGTGGAGCTTATAGACATTCTC	1	2	13	AD2	1.0	.
chr8	15811104	15811135	chr8:15811104-15811135	0	GAACATGCTTGGGAAATGTCGCGTGGTTGTCT	2	2	12	AD1	2.0	dELS
chr8	15813688	15813712	chr8:15813688-15813712	0	CAACAAGTTTGCATTGAGCTCCTTC	1	3	5	ABC2	2.0	.
chr8	15814937	15814963	chr8:15814937-15814963	0	AAACATGTTGGCTACAACAAATTGTTT	1	3	7	ACC2	2.0	.
chr8	15816368	15816400	chr8:15816368-15816400	0	AGGCATTTTCACTATTCTCCTGAGAACAAATTC	1	2	13	AA2	1.0	.
chr8	15817028	15817057	chr8:15817028-15817057	0	GAACTTGCTTTTTAAAAAAAAATCATGTTA	1	2	10	CD	-	.
chr8	15818758	15818790	chr8:15818758-15818790	0	GTACTTGCTTCTGTTACAAATATGAACTAGATT	1	2	13	DD3	2.0	.
chr8	15818908	15818931	chr8:15818908-15818931	0	AGACAAGTCAATATTGACAAATTC	1	3	4	ACC1	-	.
chr8	15822890	15822921	chr8:15822890-15822921	0	AAGCTTGTTTGCAGTGGATTGAAGTCATATCT	2	2	12	AD1	1.0	.
chr8	15824321	15824349	chr8:15824321-15824349	0	AGGGATGTTTTCCTAAAACAGGCAACTCC	1	2	9	AA2	-	.
chr8	15831139	15831168	chr8:15831139-15831168	0	AAACAAGTCCCCCAGAATTAGGGCATGCAG	1	2	10	CD	2.0	.
chr8	15832373	15832397	chr8:15832373-15832397	0	AAACAAGTCTGCATATAACCAGCTA	1	3	5	BCC2	1.0	.
chr8	15840247	15840270	chr8:15840247-15840270	0	GGGAAAGCATTAGGAGACATGCCT	2	2	4	AD1	1.0	.
chr8	15842698	15842729	chr8:15842698-15842729	0	AAAAATTTTTGGTCTGTGATGTAAACAAGTCT	2	2	12	AA1	2.0	.
chr8	15846941	15846972	chr8:15846941-15846972	0	TTTCTTGTTTTCCACACTCCACAGGCATGCCT	1	3	12	CDD2	-	.
chr8	15847613	15847645	chr8:15847613-15847645	0	TAAAAAGCTCTTGTTTGGAAAGCTAACTTGTCC	1	3	13	ACC1	-	.
chr8	15848905	15848928	chr8:15848905-15848928	0	AAACTACCTTTGTAGTACTTGCTT	1	2	4	AD2	1.0	.
chr8	15849599	15849627	chr8:15849599-15849627	0	GGGCATCCTTGGGCAAAGTCGACATGTTT	1	2	9	AC2	-	.
chr8	15851155	15851180	chr8:15851155-15851180	0	AAAATAGTTTCACTTTTGACTTGTCT	1	2	6	AC2	-	.
chr8	15853863	15853895	chr8:15853863-15853895	0	AGACCAGCCTGAACAACAAAGACAGACTAGGTC	1	2	13	BD3	-	.
chr8	15856898	15856919	chr8:15856898-15856919	0	CAGCATGTTCTGGGCCATGCCC	2	2	2	CD	1.0	.
chr8	15857966	15857990	chr8:15857966-15857990	0	AGACTTGCCCGTAACTGACATCCTT	1	2	5	AC1	2.0	.
chr8	15858119	15858142	chr8:15858119-15858142	0	GAACATATCTCACAAAACAAGTGT	1	2	4	AD2	-	.
chr8	15862447	15862479	chr8:15862447-15862479	0	GAACTTACTCTAAATTGTTTTCAAGATAAGCCT	1	2	13	AA2	1.0	.
chr8	15864665	15864688	chr8:15864665-15864688	0	AGACTGGTCTTCCAAGAGATGTTT	1	2	4	AB2	2.0	.
chr8	15869954	15869983	chr8:15869954-15869983	0	GAGCAAGCCGAAGAAATATTCAGCTAACTT	1	3	10	ACC1	1.0	.
chr8	15871687	15871713	chr8:15871687-15871713	0	GAATATGTTATGCCATAAAGCAAGTCT	1	2	7	AC1	2.0	.
chr8	15873239	15873269	chr8:15873239-15873269	0	AAACTATCTCTATTCAAAGATGAAATAGTCT	1	2	11	AA2	-	.
chr8	15875556	15875583	chr8:15875556-15875583	0	GAACATCTCTTCACACAAAAACTTGTAC	1	2	8	AD2	3.0	.
chr8	15876318	15876344	chr8:15876318-15876344	0	TAACAATCCACATGAAAAGGCATGCTT	1	3	7	ACC2	1.0	.
chr8	15877052	15877071	chr8:15877052-15877071	0	AAGATAGTTTTAACTTGCTT	2	2	0	AC2	2.0	.
chr8	15882159	15882180	chr8:15882159-15882180	0	GAGAGTGTCTTCAGGCAAGCTC	1	2	2	AB4	-	.
chr8	15882477	15882507	chr8:15882477-15882507	0	GCATTTGCTTTACCCATACATGAACAAGCCT	1	2	11	AD4	1.0	.
chr8	15883368	15883400	chr8:15883368-15883400	0	GGAGTTGTCATTCTTTTCATATTTAGCAAGTCT	1	3	13	ACC1	-	.
chr8	15883623	15883644	chr8:15883623-15883644	0	AAGCTTGTCCTTTAACTTTTTC	1	2	2	AC1	2.0	.
chr8	15891688	15891714	chr8:15891688-15891714	0	GTACAAATTTCAACTGCAAACTTGTTC	1	2	7	AD1	-	.
chr8	15891807	15891839	chr8:15891807-15891839	0	AAACTAGTCTGTTTCAAGGTGTCAGATAGGCTT	1	2	13	AB1	3.0	.
chr8	15892917	15892936	chr8:15892917-15892936	0	AAACAAGTCTATTCTTGTTC	2	2	0	DD1	2.0	.
chr8	15892998	15893022	chr8:15892998-15893022	0	AAACAATCCAAATTCAAGCATGTTT	1	2	5	AC1	-	.
chr8	15895212	15895232	chr8:15895212-15895232	0	AGACAAGATTTGGGCAATTTT	1	2	1	AD2	-	.
chr8	15900069	15900096	chr8:15900069-15900096	0	GAGTTGGTTCTCATCCATAGGCTTGTCT	1	2	8	AB1	1.0	.
chr8	15900273	15900302	chr8:15900273-15900302	0	GGCCATTTTCCAGTGGCTAAAGACAAGTCC	2	2	10	AD1	2.0	.
chr8	15903177	15903207	chr8:15903177-15903207	0	GGACATGTTTCCCCACAACTTCAGCTAGTGA	1	3	11	CCD1	1.0	.
chr8	15903382	15903401	chr8:15903382-15903401	0	GGGACAGCTTAGGCTTGTTT	3	2	0	AB4	1.0	.
chr8	15905824	15905856	chr8:15905824-15905856	0	GGGGTTGTTTGATTTTTTCTTGTAAATTTGTTT	1	2	13	AA2	-	.
chr8	15907607	15907636	chr8:15907607-15907636	0	TGTAAAGTTTACAGAAAAAGGAACAAGCTC	1	3	10	ACD1	1.0	.
chr8	15908440	15908461	chr8:15908440-15908461	0	GAATTTGGTTCAAAACTTGTTC	1	2	2	AD1	-	dELS,CTCF-bound
chr8	15908713	15908738	chr8:15908713-15908738	0	AGGCATGCTTAGGAAAAAATATACTT	2	2	6	AA1	1.0	.
chr8	15910088	15910120	chr8:15910088-15910120	0	ACACCTGCTTTCTGAGTGACCCTGGGCAAGTTA	1	3	13	BCD1	-	.
chr8	15912804	15912833	chr8:15912804-15912833	0	TAGCATATCCAAAATTCTAAGGACAAGCCA	1	3	10	ACC2	1.0	.
chr8	15913483	15913502	chr8:15913483-15913502	0	TTGCTAGTTTGAGCATGTCT	4	2	0	CD	1.0	.
chr8	15916863	15916892	chr8:15916863-15916892	0	TGGCATGCTCAATGGCTGGAAGGCAAATTA	1	3	10	ACC1	1.0	.
chr8	15920704	15920731	chr8:15920704-15920731	0	AAACTTGGCTTTTAAACTAAGAATGCTC	1	2	8	AD2	3.0	.
chr8	15922747	15922774	chr8:15922747-15922774	0	GAGGTTGTTTTTTCTTGTAAATTTGTTT	1	2	8	AA2	1.0	.
chr8	15924554	15924586	chr8:15924554-15924586	0	GAACATCTCCAGACAGGAGGAACGAACAACTCC	1	2	13	AA2	-	.
chr8	15924676	15924695	chr8:15924676-15924695	0	AAGAAACTCCAAACATGTCC	2	2	0	AA1	1.0	.
chr8	15927002	15927022	chr8:15927002-15927022	0	AAGCTAGACGTAGACTAGCCT	1	2	1	CD	1.0	.
chr8	15928183	15928210	chr8:15928183-15928210	0	CAATAAGCCAAATGAAATGAGCTAGTTC	1	3	8	ACC1	1.0	.
chr8	15930997	15931019	chr8:15930997-15931019	0	GAGCTATCTTCAATGACTTGCTT	1	2	3	AC2	2.0	.
chr8	15932461	15932492	chr8:15932461-15932492	0	AGACAAGTCTCAATCAATTTAGAAGTTTATTT	1	2	12	AA1	-	.
chr8	15932505	15932526	chr8:15932505-15932526	0	GGACATGTCTGTGGCCCAGCCT	2	2	2	BD1	-	.
chr8	15933660	15933682	chr8:15933660-15933682	0	GAGCAAGTTGCTAAAGTATGCTA	1	3	3	ACC2	-	.
chr8	15936912	15936940	chr8:15936912-15936940	0	AAACATTTTATGATAGATAAGACTAGCTG	1	3	9	ACC2	1.0	.
chr8	15937133	15937157	chr8:15937133-15937157	0	AAACTTATTTAACAAAGAGATGCCT	1	2	5	AA2	-	.
chr8	15938828	15938855	chr8:15938828-15938855	0	AAGCTTATCCAAATACTGAGGGAAGCCT	1	2	8	AA2	2.0	.
chr8	15939476	15939504	chr8:15939476-15939504	0	TAGCTTGCCTGGCACAACGCAGCCTGTTT	1	3	9	BCC2	-	.
chr8	15943958	15943983	chr8:15943958-15943983	0	AGGCATGTCCACCATGGAAGTTGCAT	2	2	6	AD1	1.0	.
chr8	15944997	15945025	chr8:15944997-15945025	0	GTACTTGCCCTCCCTTCAGAAGCATCCCT	1	2	9	AD3	1.0	.
chr8	15949958	15949980	chr8:15949958-15949980	0	AAGCTTGTCTAGGGAAATTGTTT	1	1	3	A2	-	.
chr8	15951530	15951562	chr8:15951530-15951562	0	GAACTTGATCCCAGTTCACTTTTGAACATGTTG	1	2	13	CD	1.0	.
chr8	15951776	15951799	chr8:15951776-15951799	0	AGCCAAGCCATGCTGGGCATGTCA	1	3	4	CCD1	-	.
chr8	15951826	15951855	chr8:15951826-15951855	0	TGACTAGCCTTGGCCTTGGGGATCTTGCCT	1	2	10	CD	-	.
chr8	15951872	15951903	chr8:15951872-15951903	0	AAGCAAGGCTCAGTATGCCAGAAAAATAGCTT	1	2	12	AD2	2.0	.
chr8	15953861	15953886	chr8:15953861-15953886	0	AAGCATTTGCATTTTCAGGCAAGTTT	2	2	6	AD1	2.0	.
chr8	15956020	15956044	chr8:15956020-15956044	0	GAACTTGTTCTGCTGGGGCTAATTA	1	2	5	AC3	1.0	.
chr8	15956469	15956499	chr8:15956469-15956499	0	AAGCTTCTCTGTGGTACCACAAGGCTATTTT	1	2	11	AA2	1.0	.
chr8	15957669	15957701	chr8:15957669-15957701	0	GGGGTTGTTTGTTTTTTTCTTGTAAATTTGTTT	1	2	13	AA2	-	.
chr8	15957942	15957966	chr8:15957942-15957966	0	TGACAAACCTGAGAAAAACAAGCCA	1	3	5	ACC2	3.0	.
chr8	15959336	15959357	chr8:15959336-15959357	0	TGACATGCCTCAAAACTATTCC	1	2	2	AC2	2.0	.
chr8	15959967	15959994	chr8:15959967-15959994	0	CAACATGTCATCGTAGAAAAACAATTTC	1	3	8	ACC1	-	.
chr8	15961237	15961262	chr8:15961237-15961262	0	GAGGTTGTTTCTCGCTGAAGTTGCTT	1	2	6	AA2	1.0	.
chr8	15965495	15965519	chr8:15965495-15965519	0	GAGCTAGTTAAAACTAAAGTAGCTA	1	3	5	ACC2	1.0	.
chr8	15968583	15968610	chr8:15968583-15968610	0	GAACATCCCCTTAATTAAAAAGAAGTCT	1	2	8	AA2	2.0	.
chr8	15970398	15970419	chr8:15970398-15970419	0	AAGCATGCATCAAAGCATGGCC	2	2	2	DD2	1.0	.
chr8	15970930	15970951	chr8:15970930-15970951	0	CAGCAAGTTTGCAGGCAAGTTG	2	2	2	CC	-	.
chr8	15973694	15973717	chr8:15973694-15973717	0	GAACAAGCCCATGAGACTATGCCT	2	2	4	AD1	2.0	.
chr8	15977868	15977894	chr8:15977868-15977894	0	AGACATCTTCCAAAATGAAAGATGTTT	1	2	7	AA2	1.0	.
chr8	15978523	15978543	chr8:15978523-15978543	0	GAACAAGTCTAAGGCACCTTT	1	2	1	AB4	1.0	.
chr8	15981032	15981054	chr8:15981032-15981054	0	TGACATGTTTCATGAACTTACTT	1	2	3	AC2	1.0	.
chr8	15984267	15984294	chr8:15984267-15984294	0	TAACTAGCTTTTGCTTTTGAACAAGCTG	1	2	8	CC	-	.
chr8	15986770	15986798	chr8:15986770-15986798	0	GGGGTTGTTTTTTTCTTGTAAATTTGTTT	1	2	9	AA2	-	.
chr8	15991270	15991289	chr8:15991270-15991289	0	GGGCTTCCTTAAACATTTCT	1	2	0	AA2	1.0	.
chr8	15995189	15995213	chr8:15995189-15995213	0	TAACTGGTTTCCTGTGAACTTGTTC	1	2	5	BC1	-	.
chr8	15996773	15996798	chr8:15996773-15996798	0	AGACCTACTCATAAAAGGGCAAGTCT	1	2	6	AB1	2.0	.
chr8	15998672	15998695	chr8:15998672-15998695	0	AAAGATGTTTTTCTGGAAAAGTTT	1	2	4	AA2	2.0	.
chr8	16004723	16004752	chr8:16004723-16004752	0	GAGCATGTCTTATTGGGTGTGAGGAATTTT	2	2	10	AA1	1.0	.
chr8	16004944	16004968	chr8:16004944-16004968	0	GAACTTGTTTAAATGCAGATTGCTG	1	3	5	ACC2	1.0	.
chr8	16008618	16008648	chr8:16008618-16008648	0	AGGCAATTTTTAAATTTCCCTGAACTTCCTC	1	2	11	AA2	-	.
chr8	16015106	16015128	chr8:16015106-16015128	0	GGACTTGTCCTTCTGGAATGCCT	1	2	3	AC1	1.0	.
chr8	16015464	16015484	chr8:16015464-16015484	0	TAAAATGCTTGAAGCATGTTT	1	2	1	AC3	1.0	.
chr8	16018439	16018458	chr8:16018439-16018458	0	GAACATGCTCCAGGAAGCCT	3	2	0	AC1	1.0	.
chr8	16018835	16018856	chr8:16018835-16018856	0	AAACATGCTCATAAATTAGTTA	1	2	2	AC1	-	.
chr8	16019589	16019620	chr8:16019589-16019620	0	GGGCTTGTTAGGAAGGCAGTTGTGATATGCCT	1	3	12	ACC2	1.0	.
chr8	16020538	16020569	chr8:16020538-16020569	0	AAACTAGTTCTCCTTCTAGCAAAGGGTGGTTT	1	2	12	AB1	2.0	.
chr8	16020608	16020637	chr8:16020608-16020637	0	AGGCATGTCTGAATCTGGCTGAACTAAGTG	1	3	10	ACD2	4.0	.
chr8	16023500	16023528	chr8:16023500-16023528	0	AAGCATTTCCTTATTTTTAGAGCCAGTTT	1	2	9	AB2	-	.
chr8	16025462	16025493	chr8:16025462-16025493	0	CAACATGTCCTGAGTTGATGGTTGACATATCC	1	3	12	ACC1	3.0	.
chr8	16025540	16025561	chr8:16025540-16025561	0	AAACTTGCCAATAAACAATCTG	1	3	2	ACC1	3.0	.
chr8	16028343	16028367	chr8:16028343-16028367	0	AAACTTGGCCCACTGGAGAAAGCTT	1	2	5	AD2	1.0	.
chr8	16030074	16030106	chr8:16030074-16030106	0	GGGGTTGTTTGTTTCCTTCTTGTAAATTTGTTT	1	2	13	AA2	-	.
chr8	16030503	16030527	chr8:16030503-16030527	0	TGGCTTGTTTTTCTCAGGTTTGTCA	1	3	5	ACC2	-	.
chr8	16033680	16033708	chr8:16033680-16033708	0	AAACTACTCCGAGCTAAAGGAGGAAGTTC	1	2	9	AA2	3.0	.
chr8	16037786	16037814	chr8:16037786-16037814	0	GGGCTAATTGAAGTGAGTTGAACTAGTTA	1	3	9	ACC2	3.0	.
chr8	16040307	16040326	chr8:16040307-16040326	0	AAACTTTTCCAAGCATGCTG	3	2	0	AC2	-	.
chr8	16044773	16044794	chr8:16044773-16044794	0	AATGATGTTCAAAAACATGTTT	1	2	2	AD4	1.0	.
chr8	16053338	16053368	chr8:16053338-16053368	0	AAGTATGCCCCAACTCTTCTCAAACATTTCT	1	2	11	AA2	1.0	.
chr8	16055762	16055782	chr8:16055762-16055782	0	GAACTTGCCAGTGACGTGTCT	1	3	1	BCC2	1.0	.
chr8	16059083	16059111	chr8:16059083-16059111	0	TGACTAGCCTGAAGAGGGATGACATGTGT	1	3	9	CCD1	1.0	.
chr8	16059564	16059583	chr8:16059564-16059583	0	AAGCATGTCTGAATTTTCTT	2	2	0	AA1	-	.
chr8	16059849	16059876	chr8:16059849-16059876	0	AAGTATGCCCAGCAGGTGAGATAAGTTC	1	2	8	AA2	-	.
chr8	16061190	16061211	chr8:16061190-16061211	0	AAATTTGTCTCTGAGCTTCCTC	1	2	2	AA2	-	.
chr8	16061651	16061672	chr8:16061651-16061672	0	GAAGTAGCTTGTGAGCTATTCT	1	2	2	AA2	-	.
chr8	16064574	16064596	chr8:16064574-16064596	0	GAACAAATCCCTAGAGTTAGCCC	1	2	3	AA2	2.0	.
chr8	16065022	16065052	chr8:16065022-16065052	0	AAATATGTCTGTACATTTCTCAGTCATGCTT	1	2	11	AD2	-	.
chr8	16068920	16068943	chr8:16068920-16068943	0	GAGCAAGGTTGTCAAGAAATGTTT	1	2	4	AD2	-	.
chr8	16069021	16069046	chr8:16069021-16069046	0	AGAAAAGTCCTGTAGAGAACAAACCT	1	2	6	AA2	1.0	.
chr8	16069075	16069101	chr8:16069075-16069101	0	AGTGATGTTTAAGAAACAGACAAGCTC	1	2	7	AD4	-	.
chr8	16075019	16075050	chr8:16075019-16075050	0	GGAGATGCCAGGCTCTTTTTAACAACTAGCTC	1	3	12	ACC1	3.0	.
chr8	16079640	16079661	chr8:16079640-16079661	0	GAGCAAGTTTGTGGAATAGTAT	1	2	2	AD1	1.0	.
chr8	16084387	16084415	chr8:16084387-16084415	0	AAACTTGCTTCCACTTCTTCGATATGTTT	1	2	9	AC1	2.0	.
chr8	16089995	16090015	chr8:16089995-16090015	0	AGGTAAGTTCAACACAAGCTC	1	2	1	AD2	-	.
chr8	16092192	16092219	chr8:16092192-16092219	0	TGACTTGTCTTAATTTTTAAGCTTCTCT	1	2	8	AC2	1.0	.
chr8	16092390	16092411	chr8:16092390-16092411	0	AGGCTGGGCCCCAGGCAAGCCC	1	2	2	BD1	-	.
chr8	16105766	16105793	chr8:16105766-16105793	0	AGGCATGTGTTTCGCCCTGAGCATGCAT	1	2	8	DD2	2.0	.
chr8	16109112	16109135	chr8:16109112-16109135	0	AAACTACTTTTTTGGGGCATGCTC	1	1	4	A2	2.0	.
chr8	16114640	16114659	chr8:16114640-16114659	0	AAACTTGTTTTGTCTAGTCA	2	3	0	CCD2	-	.
chr8	16114685	16114708	chr8:16114685-16114708	0	GAACCTATTTAAAGGAGCATGCTT	2	2	4	AB1	1.0	.
chr8	16117549	16117569	chr8:16117549-16117569	0	AGGTATGTTTGAGACAACTTC	1	2	1	AA2	2.0	.
chr8	16117638	16117664	chr8:16117638-16117664	0	AAGCCTGCTTCCATTTCCAACATGCTA	1	3	7	BCC1	2.0	.
chr8	16117970	16117995	chr8:16117970-16117995	0	AAAATTGTCTTCCACAAAACTGGTCC	1	2	6	AB3	-	.
chr8	16118114	16118145	chr8:16118114-16118145	0	ATACTTTTCTTTTTTTTATACTGAGCTTGTCT	1	2	12	AD1	-	.
chr8	16118527	16118555	chr8:16118527-16118555	0	AAACTAGCCAGGTGTGATGGTGCATGCTG	1	3	9	CCD2	1.0	.
chr8	16119713	16119737	chr8:16119713-16119737	0	AAATTTGTTTTTCAGAGACAGGTCT	1	2	5	AB3	-	.
chr8	16122132	16122155	chr8:16122132-16122155	0	AAGCATGCCTGAGTGGATAAGTCC	1	1	4	A2	-	.
chr8	16122338	16122360	chr8:16122338-16122360	0	AGACATGTTTTATTAACTAGTGT	1	2	3	CD	-	.
chr8	16122607	16122630	chr8:16122607-16122630	0	GAACAAGCTCCCAACAGCTAATTC	1	2	4	AC1	2.0	.
chr8	16123470	16123502	chr8:16123470-16123502	0	AAGAATGTCTGTCGTTTCTTTGGCAACAAGCTA	1	3	13	ACC1	-	.
chr8	16124121	16124146	chr8:16124121-16124146	0	AGGGAAGTTCTTCTATGGCCTAGTTT	1	2	6	AD2	-	.
chr8	16125567	16125587	chr8:16125567-16125587	0	TAGCTAGTTTCAGAGAAGTTT	1	2	1	AC2	-	.
chr8	16127384	16127404	chr8:16127384-16127404	0	AGACTATTTCTAAACATGATT	1	2	1	AD2	-	.
chr8	16127546	16127567	chr8:16127546-16127567	0	TAGCTTGTCAAGGGGAAAGCTC	1	3	2	ACC2	-	.
chr8	16134287	16134310	chr8:16134287-16134310	0	AGACATGTTATAATAAGCTAGCTT	2	1	4	C2	-	.
chr8	16134898	16134924	chr8:16134898-16134924	0	AGACAAATCCAAGTCCAGAGCAAGGCT	1	2	7	AD2	-	.
chr8	16139386	16139418	chr8:16139386-16139418	0	CAACAACCCTGTGAGGTAGGTGTTAACATGTTC	1	3	13	ACC2	-	.
chr8	16141731	16141750	chr8:16141731-16141750	0	AAACATTTCTGAACATATCT	1	2	0	AA2	-	.
chr8	16141830	16141859	chr8:16141830-16141859	0	AAAATAGTTTCTTATTTGCAAAACTTGACT	1	2	10	AD3	-	.
chr8	16145278	16145306	chr8:16145278-16145306	0	AACCTTTCCTATATTTTGAGAGCATGCTT	2	2	9	AD1	1.0	.
chr8	16145547	16145573	chr8:16145547-16145573	0	AGACATGCTTAAGCCAGAGACATGCTT	2	0	7	0	-	.
chr8	16152940	16152964	chr8:16152940-16152964	0	TAGCATGCTTTCAAGGAAATAGCCC	1	2	5	AC2	2.0	.
chr8	16154232	16154260	chr8:16154232-16154260	0	AGACATGTTTTGGTAACACAAACCATTCT	2	2	9	AB1	-	.
chr8	16157720	16157746	chr8:16157720-16157746	0	TACCTTGCCACCTTCCAAAACTAGCCT	1	3	7	CCD1	-	.
chr8	16158732	16158760	chr8:16158732-16158760	0	TGAGTTGCTCAAGGTCTTAAAGCTAGTTG	1	3	9	ACC1	-	.
chr8	16161759	16161782	chr8:16161759-16161782	0	TATATAGTTTTCTGGGACTTGTTT	1	3	4	ACD1	4.0	.
chr8	16163736	16163762	chr8:16163736-16163762	0	TAACAAGCTTGGTTTGTGAACATGTGA	1	3	7	CCD1	-	.
chr8	16163782	16163812	chr8:16163782-16163812	0	AAACTTGTATTCAGTACTTATGAGGTAGTTT	1	2	11	AD2	-	.
chr8	16165697	16165716	chr8:16165697-16165716	0	GGACTAGACTAGACAAGCTT	2	1	0	D2	1.0	.
chr8	16170799	16170818	chr8:16170799-16170818	0	AGGCTACTCTGAACAAGTTA	2	2	0	AC2	-	.
chr8	16174758	16174785	chr8:16174758-16174785	0	GAGCTTCTCCTGGACAACAGGCTTTTTT	1	2	8	AA2	2.0	.
chr8	16176355	16176381	chr8:16176355-16176381	0	AAATTAGCCAGTCATGGTAGCATGTCC	1	3	7	ACC1	-	.
chr8	16183120	16183145	chr8:16183120-16183145	0	GTGCATGTCTATAACCAGAAAAGCTT	1	2	6	AD2	2.0	.
chr8	16187403	16187424	chr8:16187403-16187424	0	AAGCAAGCAAGCAAGCAAGCTG	1	3	2	CCD2	-	.
chr8	16189038	16189067	chr8:16189038-16189067	0	AGACTTGCTTATATATATAAAACCTTATTT	1	2	10	AD1	2.0	.
chr8	16192551	16192583	chr8:16192551-16192583	0	AAACAATTCTGGAAAAAACATTAAAATAAGCCT	1	2	13	AA2	-	.
chr8	16193359	16193378	chr8:16193359-16193378	0	CAACATGGTGAAACTAGTCT	3	3	0	CCD2	5.0	.
chr8	16194005	16194031	chr8:16194005-16194031	0	AATCATGCTTCCTACCAAAAGATGCCC	1	2	7	AD2	-	.
chr8	16195086	16195112	chr8:16195086-16195112	0	AAACAAGCCACAAATATGGGCAAATTC	1	2	7	AC2	1.0	.
chr8	16196529	16196556	chr8:16196529-16196556	0	GAGCATTTCCTGTAACAAAGGCTTACTC	1	2	8	AA2	-	dELS
chr8	16203111	16203137	chr8:16203111-16203137	0	AAGCTTTCTCAAAATGTAAATTAGTTC	1	2	7	AA2	1.0	.
chr8	16203285	16203316	chr8:16203285-16203316	0	AGACTAGTGTATCAAATGTTCCAGGCTAACTT	1	2	12	AD2	1.0	.
chr8	16207899	16207930	chr8:16207899-16207930	0	AAACATGTACCATAATCTTCAAAGAAATGTTC	1	2	12	AD2	1.0	.
chr8	16212467	16212495	chr8:16212467-16212495	0	AGGCATGTTCCACCCAGTCCAGCTAATTT	1	2	9	AC1	1.0	.
chr8	16215111	16215135	chr8:16215111-16215135	0	GGATTTATCTTAAACAGGCTTGTTT	1	2	5	AA1	1.0	dELS
chr8	16217875	16217905	chr8:16217875-16217905	0	GTGCAAGTTTGTTACACAGGTAAACTTGTGT	1	2	11	DD3	-	.
chr8	16222446	16222478	chr8:16222446-16222478	0	GGGCTTCCTTTCATAGGTGACCTGGGCTTTCTC	1	2	13	AA2	1.0	.
chr8	16223251	16223283	chr8:16223251-16223283	0	GAACTTATCTACCTTCAGTCTTTGAGGTTGCTT	1	2	13	AA2	1.0	.
chr8	16225736	16225758	chr8:16225736-16225758	0	GGAAAAGCTTTCTAAACATTTTT	1	2	3	AA2	1.0	.
chr8	16227187	16227218	chr8:16227187-16227218	0	GAGCATCTCTTAGTGATGTTGAATACATGTTT	1	2	12	AD2	3.0	.
chr8	16227913	16227938	chr8:16227913-16227938	0	AAGCTTGCCAATTTTATAAAATGCTT	1	3	6	ACC2	-	.
chr8	16228694	16228717	chr8:16228694-16228717	0	AAGCATGCACTCATAGATAAGTTC	1	2	4	AD2	-	.
chr8	16229226	16229258	chr8:16229226-16229258	0	ACATTAGTTTGGCTGGAGTATTGGAACAAGCTT	1	2	13	AD4	2.0	.
chr8	16235278	16235298	chr8:16235278-16235298	0	GAGGGTGTTTGGGGCAAGCTA	1	3	1	ABC1	1.0	.
chr8	16236886	16236909	chr8:16236886-16236909	0	AAAGATGTTTCTATGAACATTCTT	1	2	4	AA2	1.0	.
chr8	16240511	16240530	chr8:16240511-16240530	0	TGACAAGTGAGAACAAGTTT	2	3	0	CCD2	1.0	.
chr8	16241218	16241243	chr8:16241218-16241243	0	AAACAAGTCCATCATAAAATATACCC	2	2	6	AA1	-	.
chr8	16241655	16241678	chr8:16241655-16241678	0	AGACATGTTTTCCAGAACTCTCTC	1	2	4	AB4	-	.
chr8	16248376	16248398	chr8:16248376-16248398	0	AGACCAGCCTGGGAAACATGGCC	2	2	3	BD3	1.0	.
chr8	16249701	16249723	chr8:16249701-16249723	0	AGAATTGCCTGGAAAACCTGTTT	1	2	3	AB2	1.0	.
chr8	16252337	16252356	chr8:16252337-16252356	0	AAGCAGGTTTAGAATTGTCT	1	2	0	AB2	-	.
chr8	16254132	16254163	chr8:16254132-16254163	0	GAACTATTCTAAGACTTCTATGAGATTTGCTT	1	2	12	AA2	1.0	.
chr8	16255815	16255841	chr8:16255815-16255841	0	GAAATTGTTGCATCCATAGGCATGCTA	1	3	7	ACC1	-	.
chr8	16258029	16258053	chr8:16258029-16258053	0	CAACTTTTCTGGAAACAACATGCCC	1	3	5	ACC2	1.0	.
chr8	16262638	16262664	chr8:16262638-16262664	0	TGGCATGTTTCATGATGACACTTGCCA	1	3	7	CCD2	-	dELS
chr8	16267292	16267314	chr8:16267292-16267314	0	TGGCATGCTCAGAGAGTAAGTTT	1	2	3	AC2	1.0	.
chr8	16268070	16268100	chr8:16268070-16268100	0	GAATATGCTTGTGGCCAAGACACACTTGCTC	1	2	11	AD2	1.0	.
chr8	16270883	16270915	chr8:16270883-16270915	0	AAACTGGCTTTTGTAAATAAAATAAAAATGTTT	1	2	13	AB2	2.0	.
chr8	16272959	16272985	chr8:16272959-16272985	0	AAACAAGGCTGATCTTTAAGCATTTCC	1	2	7	AD2	1.0	.
chr8	16273221	16273243	chr8:16273221-16273243	0	CTGCAAGTCTGAAGAGCATGTTA	1	3	3	CCD1	1.0	.
chr8	16274122	16274145	chr8:16274122-16274145	0	AAACAAGATCCTCTCAGCTTGTTT	1	2	4	CD	-	.
chr8	16278470	16278495	chr8:16278470-16278495	0	GAGCAAACCCATCCAAAAGCTTGCCG	1	2	6	AC2	-	.
chr8	16280865	16280886	chr8:16280865-16280886	0	GAGCATTCTTATATACATGCCC	1	2	2	AD2	2.0	.
chr8	16286198	16286217	chr8:16286198-16286217	0	AGAAAAGCTCAAACATATTT	1	2	0	AA2	-	.
chr8	16287224	16287251	chr8:16287224-16287251	0	AGGCTATTTTCTGCAGGTGTACATGTTC	1	2	8	AD2	1.0	.
chr8	16289473	16289501	chr8:16289473-16289501	0	AAACATGCTCTTATTTCCTGATCAAGTTT	1	1	9	D2	3.0	.
chr8	16291143	16291170	chr8:16291143-16291170	0	GGACATGTGCCCAACCCTGAGCTTCTTC	1	2	8	AD2	-	.
chr8	16291619	16291645	chr8:16291619-16291645	0	GGACATGTCCATCTAGCTAACTAGCCT	2	1	7	C2	1.0	.
chr8	16292392	16292413	chr8:16292392-16292413	0	AATCTAGTTTTTGAAATTGCTT	1	2	2	AD2	-	.
chr8	16294060	16294081	chr8:16294060-16294081	0	AGACAACTGTGCAAACATGTTT	2	2	2	AD1	1.0	.
chr8	16296454	16296482	chr8:16296454-16296482	0	TTGCTAGTTCTATAAACTTAGGCAAGTTA	1	3	9	CCD1	-	.
chr8	16296875	16296907	chr8:16296875-16296907	0	GAGAAAGCTCCAAGACTTCTGGAGGCCTAGTCT	1	2	13	AD2	-	.
chr8	16296946	16296967	chr8:16296946-16296967	0	AAACATGTCATAAAGCCAGTCC	2	2	2	BC2	2.0	.
chr8	16309594	16309620	chr8:16309594-16309620	0	AAACTAGCTTGATTTAAAAGCTTATGT	1	2	7	AD4	-	.
chr8	16316465	16316487	chr8:16316465-16316487	0	AGACTAGCCTGACCAACATGGTG	1	3	3	CCD1	-	.
chr8	16318453	16318483	chr8:16318453-16318483	0	GGGATTGTCTAAATAAGACAAAAACGAGTCC	1	2	11	AB2	-	.
chr8	16319892	16319912	chr8:16319892-16319912	0	GAACTTCCTAGAGACTTGTTG	1	3	1	ACC2	-	.
chr8	16320264	16320284	chr8:16320264-16320284	0	AAACATGATTAAAACCTGTCT	1	2	1	BD2	-	.
chr8	16320592	16320614	chr8:16320592-16320614	0	AAAAATGTCTCCAGGGCATGCCG	1	2	3	AC2	2.0	.
chr8	16324953	16324983	chr8:16324953-16324983	0	AAAAAAGTCACTTGAGATTTAAAGCATGTTC	1	2	11	AC1	2.0	.
chr8	16326748	16326767	chr8:16326748-16326767	0	GAATAAGTCTAGGCATATCT	1	2	0	AA2	-	.
chr8	16328517	16328541	chr8:16328517-16328541	0	TAACAAGTTTCTACCTAACATCCTT	1	3	5	ACC1	-	.
chr8	16329547	16329577	chr8:16329547-16329577	0	AGACATGTTCTACTGCATCCCAGATTTTTCT	2	2	11	AA1	-	.
chr8	16330869	16330890	chr8:16330869-16330890	0	AGGCATGTTCTACGGCTTCCCA	2	3	2	ACC1	3.0	.
chr8	16334417	16334444	chr8:16334417-16334444	0	AGAATAATTTGATCAAGAGAACATGTCT	2	2	8	AA1	1.0	.
chr8	16336473	16336501	chr8:16336473-16336501	0	GGGGTTGTTTTTTTCTTGTAAATTTGTTT	1	2	9	AA2	-	.
chr8	16343242	16343266	chr8:16343242-16343266	0	AAGCATGCTAATGATAGACAAGACG	1	3	5	CCD1	1.0	.
chr8	16343604	16343628	chr8:16343604-16343628	0	TGTCTAGTTGCAGGAAAACAAGCTC	1	3	5	CCD1	1.0	.
chr8	16347761	16347783	chr8:16347761-16347783	0	GAAGTTGTTTCCAAAGCATTCTC	1	2	3	AA2	-	.
chr8	16351969	16351997	chr8:16351969-16351997	0	ATATTAGTTTTTAGGCAGTGAGCATGTTC	1	2	9	AD4	-	.
chr8	16353175	16353206	chr8:16353175-16353206	0	AAGCATATTTGCATATTAAGAAGAACAATCCT	1	2	12	AA2	-	.
chr8	16354803	16354829	chr8:16354803-16354829	0	AAGGTAGGCTGTAGAAGGAGCTTGTTC	1	2	7	AD1	-	.
chr8	16356105	16356135	chr8:16356105-16356135	0	TGACTTTTTTCCTTTTGTATATGACTTGTTT	1	3	11	ACC2	-	.
chr8	16357816	16357839	chr8:16357816-16357839	0	GAACTTTTTTCTTCACACTTGCTC	1	2	4	AD2	1.0	.
chr8	16358513	16358536	chr8:16358513-16358536	0	TGGCATGTTTACGAAAACATACAC	1	3	4	ACD2	-	.
chr8	16359079	16359104	chr8:16359079-16359104	0	GGGCTTTCTTTGCCTGAGGCAAGTTT	1	1	6	A2	1.0	dELS,CTCF-bound
chr8	16359996	16360022	chr8:16359996-16360022	0	AAGCTTCTTTAGCTGATAAACAACTTC	1	2	7	AA2	-	.
chr8	16360466	16360488	chr8:16360466-16360488	0	AAAAATGTTTAAAAAAGAAGTTC	1	2	3	AA2	-	.
chr8	16364337	16364359	chr8:16364337-16364359	0	GAACATGCGCTTGAAGGAAGTTT	1	2	3	AD2	1.0	.
chr8	16369578	16369608	chr8:16369578-16369608	0	GGACATGCTTATTTGCTGCATGAGGAAGTAC	2	2	11	AD1	1.0	dELS
chr8	16371513	16371535	chr8:16371513-16371535	0	GAACTAGTTTTTCAGGTTTTCTT	1	2	3	AA1	2.0	.
chr8	16376055	16376077	chr8:16376055-16376077	0	AGACATGGTTCAGATACTAGCTC	1	2	3	DD2	-	.
chr8	16376370	16376395	chr8:16376370-16376395	0	AAAAATGCCTTACAAGGAACTAGTAC	1	2	6	AD3	2.0	.
chr8	16381355	16381382	chr8:16381355-16381382	0	GAAATTGCTTCAACATGGAAGCAAATTC	1	2	8	AA2	1.0	.
chr8	16382676	16382707	chr8:16382676-16382707	0	AAGGATGTTAAGATACCAGGTCAAGCATGCCA	1	3	12	ACC1	3.0	.
chr8	16389470	16389502	chr8:16389470-16389502	0	AATCATTTCTCCAATCAGATTATAAGCATGCTT	2	2	13	AD1	1.0	.
chr8	16389521	16389547	chr8:16389521-16389547	0	ATACATTTCTCTGCTACAGACTAGCCC	2	2	7	AD1	2.0	.
chr8	16394850	16394869	chr8:16394850-16394869	0	CAGCTTGCCGTGACTTGTTT	3	3	0	CCC	-	.
chr8	16396473	16396505	chr8:16396473-16396505	0	AGATAAGTTTGGTCATGGAATGGGAACAGGCCT	1	2	13	AB3	2.0	.
chr8	16398855	16398879	chr8:16398855-16398879	0	CAGCAAGCACCTGTGCAACTAGTCC	1	3	5	CCD2	1.0	.
chr8	16400986	16401008	chr8:16400986-16401008	0	ATTCAAGCTTCTTAAACTTGTTA	1	3	3	CDD2	2.0	.
chr8	16402297	16402326	chr8:16402297-16402326	0	AGATTTGCTTCAGTCTCAAAGAACATGTTT	2	1	10	A1	-	.
chr8	16403545	16403569	chr8:16403545-16403569	0	AAAGTTGTCTGCTATAAGCAATTTT	1	2	5	AA2	-	.
chr8	16405062	16405085	chr8:16405062-16405085	0	AAACATTTCTCCATGAACATTTCT	1	2	4	AA2	1.0	.
chr8	16405182	16405201	chr8:16405182-16405201	0	TGGCTTGTCTAGGCAAACAT	2	3	0	ACD2	2.0	.
chr8	16406271	16406299	chr8:16406271-16406299	0	CAGCTTGCTCCTTCATCTGGAAAATGCTT	1	2	9	AC2	2.0	.
chr8	16408679	16408702	chr8:16408679-16408702	0	TAGTTTGTTTTTGTGAGCTTGCTG	1	3	4	ACC1	1.0	dELS
chr8	16409195	16409224	chr8:16409195-16409224	0	GAAAGAGTTTAATGAATGCAGAGCTAGCCA	1	3	10	ABC1	-	.
chr8	16411361	16411385	chr8:16411361-16411385	0	GGACTAGCCTATATTAAAAAAATCT	1	2	5	AA1	-	.
chr8	16411591	16411623	chr8:16411591-16411623	0	AAGCTAGTTATTAGCCTTCAGAGGAGCATGACA	1	3	13	CCD1	-	.
chr8	16412773	16412795	chr8:16412773-16412795	0	GAAATAGTCACTCTAACATGTCT	1	3	3	ACC1	-	.
chr8	16416816	16416843	chr8:16416816-16416843	0	CAGCTATTCCTCAGAAAAAGGCATGCTT	1	2	8	AC1	2.0	.
chr8	16417239	16417267	chr8:16417239-16417267	0	GAGCTTGCTTTTAGTCAATAAACATTCTT	2	1	9	A1	-	.
chr8	16418828	16418852	chr8:16418828-16418852	0	AAGCATGTTCTTTACAAACTGGCAC	2	2	5	BD4	2.0	.
chr8	16420049	16420077	chr8:16420049-16420077	0	AAACAAATTTACAAGAAAAAAACAACCCC	1	2	9	AA2	-	.
chr8	16423428	16423457	chr8:16423428-16423457	0	TAGCTTGTTTCTTGGCTCTCTTACTTGCTT	1	3	10	CCD2	1.0	.
chr8	16423688	16423717	chr8:16423688-16423717	0	AGACATTTTTGTTTTTAGATAGGCACGCCC	1	2	10	AB2	1.0	dELS
chr8	16425756	16425779	chr8:16425756-16425779	0	AAACATGGCTTCTTGGACTAGGCC	1	2	4	DD2	-	.
chr8	16430779	16430811	chr8:16430779-16430811	0	AAACAAATTTACAAGGAAGAATCAAACAACCCC	1	2	13	AA2	1.0	.
chr8	16433345	16433373	chr8:16433345-16433373	0	AGACAAGTTTCTAGGTCAGAGCCAAGTCA	1	2	9	CD	-	.
chr8	16433881	16433910	chr8:16433881-16433910	0	GAACTTGTACAACTTCTTATGACCTAGCCT	1	2	10	DD2	2.0	dELS
chr8	16435580	16435600	chr8:16435580-16435600	0	AAGCTGTCTCAGAGCTTGTCC	1	2	1	AB1	-	.
chr8	16436351	16436377	chr8:16436351-16436377	0	GAACATGACTTATTCACAGAATTGTTT	1	2	7	AD2	1.0	.
chr8	16443202	16443222	chr8:16443202-16443222	0	TAACAAGTTACAAGCATTTTC	2	3	1	ACC1	-	.
chr8	16444930	16444954	chr8:16444930-16444954	0	GAACATGCTATTTAAGAACATTCTT	1	2	5	AC2	-	.
chr8	16446389	16446414	chr8:16446389-16446414	0	AGACAAATTTCCATGAGGGCAAACTT	1	2	6	AA2	-	.
chr8	16448416	16448444	chr8:16448416-16448444	0	AAACTATTCCCTGAAATTCAGACTTGTAC	1	2	9	AD2	1.0	.
chr8	16450334	16450353	chr8:16450334-16450353	0	AAACAAGTCAAGACTATTTA	3	3	0	ACC1	-	.
chr8	16450415	16450440	chr8:16450415-16450440	0	CAACCAGTCCACCTACCAACATGTCT	1	3	6	BCC1	-	.
chr8	16451431	16451454	chr8:16451431-16451454	0	AAGCATGTATTATTAGGCATACTT	1	2	4	AD2	-	.
chr8	16454985	16455006	chr8:16454985-16455006	0	AAACTTGTTCATACACATTTTC	2	2	2	AD1	1.0	.
chr8	16459862	16459889	chr8:16459862-16459889	0	AAAAAAGTTTAGCTTAAAAGGGAAGTTC	1	2	8	AA2	3.0	.
chr8	16460689	16460720	chr8:16460689-16460720	0	TAACAAGCTCTAGAAGCGGGGGGAGGTAGTCA	1	3	12	ACC2	-	.
chr8	16464148	16464178	chr8:16464148-16464178	0	AATCAAGCTGCAGACATAGAAAAGCAAGCTA	1	3	11	CCD1	-	.
chr8	16466139	16466160	chr8:16466139-16466160	0	TTAAAAGTTTATAAGCATGTTT	1	3	2	ACD1	1.0	.
chr8	16468888	16468920	chr8:16468888-16468920	0	AAGCATGTTTTGTTTACCTTTTTAAGCAGCTTT	1	2	13	AB4	1.0	.
chr8	16468956	16468983	chr8:16468956-16468983	0	AAACTTCTTTTGTTCAAAAAACATGTTA	1	2	8	AC2	1.0	.
chr8	16469825	16469847	chr8:16469825-16469847	0	CGACATGTTGGCCAGGCTGGTCT	1	3	3	BCC1	1.0	.
chr8	16473466	16473485	chr8:16473466-16473485	0	ACGCATGTCTGAATATGTTC	3	2	0	AD2	3.0	.
chr8	16473959	16473984	chr8:16473959-16473984	0	AAGCAATCTTATCTTGAATCTTGTTC	1	2	6	AD2	1.0	.
chr8	16474606	16474630	chr8:16474606-16474630	0	CAACTTTTCCACCTCAAACATGCTG	1	3	5	ACC2	1.0	.
chr8	16475819	16475849	chr8:16475819-16475849	0	AAACGTGTCATCTTTTGTTTGAAACTAGTCA	1	3	11	BCC1	1.0	.
chr8	16480049	16480080	chr8:16480049-16480080	0	TGGCTTCTCTGCTGGAAGCTGAGGACATGTCA	1	3	12	ACC2	1.0	.
chr8	16484279	16484300	chr8:16484279-16484300	0	AGGTTAGATCCTGAACATGCTT	2	2	2	AD1	1.0	.
chr8	16484462	16484494	chr8:16484462-16484494	0	AAGCTTCCTTTGCTTTCTTGTCCAAAAAAGTCC	1	2	13	AA2	2.0	.
chr8	16487471	16487500	chr8:16487471-16487500	0	AGACATGTCTTCTTTCCTTAAAGCTTATGA	1	3	10	ACD2	-	.
chr8	16487509	16487529	chr8:16487509-16487529	0	CAGCTAGCTTCCAACTTTTTT	1	3	1	ACC1	1.0	.
chr8	16487646	16487678	chr8:16487646-16487678	0	AAACTTTCTCAATATCAGCAATAAGGCTACTTT	1	2	13	AA2	-	.
chr8	16487794	16487821	chr8:16487794-16487821	0	CAACATGCCTTTCTCACTAAGCTTAATC	1	3	8	ACD2	1.0	.
chr8	16490284	16490310	chr8:16490284-16490310	0	TAACAAGCTTCCAGGATTAACTTTTTT	1	3	7	ACC1	1.0	.
chr8	16495635	16495654	chr8:16495635-16495654	0	AAACTAGTCCAGACTATTTA	3	2	0	AC3	2.0	.
chr8	16499399	16499420	chr8:16499399-16499420	0	AAAAGAGTCTTGGAACATGTCC	3	2	2	AB4	-	.
chr8	16499567	16499586	chr8:16499567-16499586	1	GAATGTGTCTAGACTTGCTG	1	3	0	ABC1	1.0	.
chr8	16501634	16501661	chr8:16501634-16501661	0	AAACCAGTTTTACCAGAGAGAATTGTTT	1	2	8	AB2	1.0	.
chr8	16502439	16502459	chr8:16502439-16502459	0	AAACTTGCCTAAAACATTGTC	1	2	1	AD4	-	.
chr8	16503217	16503239	chr8:16503217-16503239	0	AGAAATGTATTTTAGACAAGTTT	2	2	3	AD1	-	.
chr8	16507560	16507588	chr8:16507560-16507588	0	AGGCTAGATTCTTGTCTTCATGCTTGTCC	1	2	9	DD2	1.0	.
chr8	16511168	16511189	chr8:16511168-16511189	0	AGACATGTTTTTAAACTTTATT	1	2	2	AD4	-	.
chr8	16511974	16511994	chr8:16511974-16511994	0	AAACATGTCTTAGCCATTCTT	2	2	1	AD1	1.0	.
chr8	16512522	16512544	chr8:16512522-16512544	0	AAACTTCTCCATCTAACATGTTC	1	2	3	AC2	-	.
chr8	16513080	16513105	chr8:16513080-16513105	0	GAGCAAGGTCTGGCCTGGGGATGCTC	1	2	6	AD2	1.0	.
chr8	16513492	16513519	chr8:16513492-16513519	0	AGGCTAGCTATGGAAGACAGGCATACCT	1	2	8	AC2	-	.
chr8	16517205	16517231	chr8:16517205-16517231	0	AAGCATGTTAATCTTGGTAACAAGTTC	1	2	7	CC	-	.
chr8	16517691	16517718	chr8:16517691-16517718	0	GAGCATTCCCTTCGCATTGAAATAGCTT	1	2	8	AA2	5.0	.
chr8	16518054	16518074	chr8:16518054-16518074	0	TAACAAGTCCAAAGCAAGAGT	1	3	1	CDD3	1.0	.
chr8	16522319	16522345	chr8:16522319-16522345	0	AAACTAGCCATCCTCCCAACCTAGTCA	1	3	7	CCD2	-	.
chr8	16523437	16523463	chr8:16523437-16523463	0	GGAAATGTTATCAGACTTAGCTAGTTC	1	3	7	ACC1	-	.
chr8	16527547	16527579	chr8:16527547-16527579	0	AAAGAAGTTACTGTGCAACGATTTAGCATGCCT	1	3	13	ACC1	-	.
chr8	16527660	16527690	chr8:16527660-16527690	0	GGAACTGTTTGAAGACCCAGTGGGCTTGCCA	1	3	11	ABC1	3.0	.
chr8	16529114	16529139	chr8:16529114-16529139	0	AGGAAAGCCTTACTGAGGGCTTCCTT	1	2	6	AA2	-	.
chr8	16531415	16531446	chr8:16531415-16531446	0	AGACCAGCTCTACATACTCACAAAGCCAGTTT	1	2	12	BB2	-	.
chr8	16532978	16532999	chr8:16532978-16532999	0	AGACTAGCCTGGCAACATGGTT	2	2	2	CD	-	.
chr8	16535247	16535269	chr8:16535247-16535269	0	AGACTAATCTAAGGAAAATGTTT	1	2	3	AA2	1.0	dELS
chr8	16535543	16535572	chr8:16535543-16535572	0	TAAATTGCTCTGTTTTCATCAAACTTGTTA	1	3	10	ACC1	1.0	.
chr8	16535688	16535717	chr8:16535688-16535717	0	CAACTTGTTTTATTTTAAAAAGGCTAATCT	1	2	10	AC2	1.0	.
chr8	16536765	16536788	chr8:16536765-16536788	0	AGAATTGTCCTAGCAAACAATTCT	1	2	4	AA2	-	.
chr8	16537826	16537852	chr8:16537826-16537852	0	TAGCATGTCTTCAGGAAGCACATGTTG	1	3	7	CCD2	1.0	dELS
chr8	16542130	16542149	chr8:16542130-16542149	0	AAGCAAGCCTCAACAAATTT	2	2	0	AC1	-	.
chr8	16544362	16544385	chr8:16544362-16544385	0	CAGAAAGCCTATGAAAACATGCTC	1	2	4	AC3	1.0	.
chr8	16545409	16545439	chr8:16545409-16545439	0	GAACATGCCTGGCCCCCAGGTAGCCTTATCC	2	2	11	AD1	-	dELS
chr8	16548574	16548593	chr8:16548574-16548593	0	AAGCCAGCTCTAGCTAGTTG	3	3	0	BCC1	1.0	.
chr8	16550806	16550826	chr8:16550806-16550826	0	AGACAAGCTGAGACCTAGCTA	1	3	1	CCD2	1.0	.
chr8	16558097	16558121	chr8:16558097-16558121	0	GAACTATTCTTCACAAGGAATGCTT	1	2	5	AA2	1.0	.
chr8	16560210	16560238	chr8:16560210-16560238	0	AGAAAAGTTTCTTCTGTTAAGAAAAGTCT	1	2	9	AA2	2.0	.
chr8	16562232	16562260	chr8:16562232-16562260	0	TAAACTGCTTGAATGCTAAAGGCATGCCC	1	3	9	ABC1	-	.
chr8	16562864	16562886	chr8:16562864-16562886	0	AAGGTAGTTCATTGAAATTGCCC	1	2	3	AA2	3.0	.
chr8	16563466	16563493	chr8:16563466-16563493	0	GGGATTGCCTATTTTAGAGGGATAGTCT	1	2	8	AA2	2.0	.
chr8	16564614	16564636	chr8:16564614-16564636	0	AAACACTTTTAAGAAGCATGTTC	2	2	3	AB1	1.0	.
chr8	16566204	16566224	chr8:16566204-16566224	0	GAGCAAGTCAAATGCAAGTCA	1	3	1	CCD2	1.0	.
chr8	16573125	16573154	chr8:16573125-16573154	0	TGGCAAGCCTAAAATGTTCCAAATTAGTTA	1	3	10	ACC2	1.0	.
chr8	16574904	16574927	chr8:16574904-16574927	0	AAACATGTTTAAGTAGACTAGAAA	1	3	4	CDD3	-	.
chr8	16575360	16575382	chr8:16575360-16575382	0	GAGCTTCTTGTTCTGACTTGTCC	1	3	3	ACC2	-	dELS
chr8	16576359	16576387	chr8:16576359-16576387	0	AGACATTTTCTTGAAAAGAAAGTAAGCCT	1	2	9	AA2	1.0	.
chr8	16577867	16577889	chr8:16577867-16577889	0	AGAAAAGTTTCTAAGTCAAGTCT	1	2	3	AD2	1.0	.
chr8	16578078	16578109	chr8:16578078-16578109	0	AGGAATGCTTAACCTTACAGGGAAATATGCTT	1	2	12	AA2	1.0	.
chr8	16579146	16579169	chr8:16579146-16579169	0	ATATTAGTTTACTTAAACTTGTCA	1	3	4	ACD1	1.0	.
chr8	16580089	16580108	chr8:16580089-16580108	0	GAATTAGTTCAAGATAGTCT	1	2	0	AA2	-	.
chr8	16580350	16580369	chr8:16580350-16580369	0	CAACTATTTAAAACATGTTC	3	3	0	ACC2	-	.
chr8	16587128	16587154	chr8:16587128-16587154	0	CAGCAAGTTTTTTTTTCAAAGTTGTCA	1	3	7	ACC2	1.0	.
chr8	16598303	16598322	chr8:16598303-16598322	0	AATATAGCCTAAACATGTTA	3	3	0	ACD1	2.0	.
chr8	16599757	16599776	chr8:16599757-16599776	0	AGACTAGCCCAAACTTTACC	3	2	0	AD4	1.0	.
chr8	16600817	16600838	chr8:16600817-16600838	0	GGACAAGTGTGTAGAGATGTCT	1	2	2	AD2	-	.
chr8	16604228	16604259	chr8:16604228-16604259	0	AAGCCTGTCTTCAATTCTCAGTAAACAATCTC	1	2	12	AB3	-	PLS,CTCF-bound
chr8	16608124	16608151	chr8:16608124-16608151	0	AGACAAGCCCCAAATGAAGGACATTCTA	1	2	8	AC3	-	.
chr8	16609681	16609703	chr8:16609681-16609703	0	AAATTAGTCTACAGAACATACCT	1	2	3	AA2	-	.
chr8	16610773	16610803	chr8:16610773-16610803	0	CAGCCAGCTCATGAGCTAAGTGAACAAGTCA	1	3	11	BCC1	1.0	.
chr8	16611039	16611065	chr8:16611039-16611065	0	AAGCATGTAGAGGAATAAAGCTTGTTT	1	2	7	CD	-	.
chr8	16613331	16613355	chr8:16613331-16613355	0	GAAGTAGCTTTGTGAAAGCTAACTT	1	2	5	AA2	1.0	.
chr8	16613933	16613958	chr8:16613933-16613958	0	AGACTTTTTCTCTACCAAACCAGTTC	1	2	6	AB2	-	.
chr8	16614965	16614990	chr8:16614965-16614990	0	AAACTACTTTATATGTGAACAGGTTT	1	2	6	AB2	-	.
chr8	16616166	16616195	chr8:16616166-16616195	0	GGGCATTTTTACACATACGCAAGCATGCCT	1	1	10	A2	-	.
chr8	16617121	16617149	chr8:16617121-16617149	0	AAGTTTGTTTTTCTAGGCAAAACAATTTT	1	2	9	AA2	-	.
chr8	16620578	16620597	chr8:16620578-16620597	0	GTGCAAACCCGAACTTGCTT	2	2	0	AD1	-	.
chr8	16626221	16626252	chr8:16626221-16626252	0	TGACTTTCCCAGGCTGACCACCCAGCTTGCTT	1	3	12	ACC2	-	.
chr8	16627667	16627691	chr8:16627667-16627691	0	GCACTAGCTCTGCTAAAAGAAGCCT	1	2	5	AD2	-	.
chr8	16631218	16631240	chr8:16631218-16631240	0	GGACAATTTTTTAAAGCTTTTCT	1	2	3	AA2	-	.
chr8	16631289	16631315	chr8:16631289-16631315	0	TGACAAGTTGTTATTAAAAACATGTGT	1	3	7	CCD1	2.0	.
chr8	16633535	16633567	chr8:16633535-16633567	0	GGGGTTGTTTGTTTTTTTCTTGTAAATTTGTTT	1	2	13	AA2	1.0	.
chr8	16635758	16635783	chr8:16635758-16635783	0	GAAATTGCACAGAGAGGAGCTAGTTT	1	2	6	AD1	-	.
chr8	16636040	16636068	chr8:16636040-16636068	0	AAACTAACGCATAGAGAAGAAACTAGCCC	1	2	9	AD1	2.0	DNase-H3K4me3
chr8	16638506	16638527	chr8:16638506-16638527	0	AAAATTGTTTTTGATCTAGTTT	1	2	2	AD2	1.0	.
chr8	16645726	16645747	chr8:16645726-16645747	0	AGACTAGTCCACTGACATGATT	2	2	2	CD	1.0	dELS
chr8	16646518	16646543	chr8:16646518-16646543	0	AAGCAAGCCAATATTTGGAAAAGCTA	1	3	6	ACC2	-	.
chr8	16658809	16658840	chr8:16658809-16658840	0	GAGATTGTCTGAGTGAATAAAAAAACAAGACC	1	2	12	AD3	-	.
chr8	16659939	16659961	chr8:16659939-16659961	0	TGACTTGCTAATTGAGCATGGCT	1	3	3	CCD1	3.0	.
chr8	16664583	16664607	chr8:16664583-16664607	0	GAACTTATTCTGTATGGGCATGACC	1	2	5	AD2	-	.
chr8	16665572	16665591	chr8:16665572-16665591	0	AAAATTTTCCAAGCATGTTC	2	2	0	AA1	-	.
chr8	16667729	16667748	chr8:16667729-16667748	0	GGGCTAGCATAAAGAAGTCT	2	2	0	AD2	2.0	.
chr8	16670575	16670598	chr8:16670575-16670598	0	AGGCTTGCTTAGGTAAACAAAGCA	1	3	4	ACD2	1.0	.
chr8	16671945	16671965	chr8:16671945-16671965	0	AGGCCTGCCCTAAAAAAGCTC	1	2	1	AB2	1.0	.
chr8	16674044	16674072	chr8:16674044-16674072	0	AAGCATTCCCTTTGAAAACGGGCTAGCCA	1	2	9	AC2	-	.
chr8	16674417	16674449	chr8:16674417-16674449	0	AAACAAATTTACAAGAAAAAAACAAACAACCCC	1	2	13	AA2	-	.
chr8	16675597	16675624	chr8:16675597-16675624	0	AAACTTGCCTTATTGTGTATAGAAGTCT	1	2	8	AD1	1.0	.
chr8	16676937	16676965	chr8:16676937-16676965	0	CAACAAGCCCAAGAAAGTAGGTCAAGTCT	1	2	9	CD	1.0	.
chr8	16678693	16678712	chr8:16678693-16678712	0	ATACTTGTCCAGGATTGCTC	2	2	0	AD2	2.0	dELS,CTCF-bound
chr8	16681409	16681432	chr8:16681409-16681432	0	AAAGTTGTCCAAAATAACAAGTCA	1	3	4	ACC1	-	.
chr8	16681901	16681925	chr8:16681901-16681925	0	TGGCTTGTTTGCTGCTGACAAACTT	1	3	5	ACC1	-	.
chr8	16683808	16683836	chr8:16683808-16683836	0	AAGCTTTCTCACTGTTAGCAGGATTGTCC	1	2	9	AA2	2.0	.
chr8	16684631	16684654	chr8:16684631-16684654	0	AGACAAGCCTAAAGAGACACGGCA	1	3	4	BCD2	1.0	.
chr8	16684891	16684915	chr8:16684891-16684915	0	AGAAATGTTCTAAGAAAGGAAGTCC	1	2	5	AA2	-	.
chr8	16687281	16687303	chr8:16687281-16687303	0	AGGTAAGTGTTCCGAGCATGTTT	2	2	3	AD1	1.0	.
chr8	16688752	16688782	chr8:16688752-16688782	0	AAAGATGCCTAACAAATATCAAAACTTCCCC	1	2	11	AA2	1.0	dELS
chr8	16694345	16694371	chr8:16694345-16694371	0	AGAGATGCTAATTTCCCTGACTTGCTC	1	3	7	ACC1	1.0	.
chr8	16701106	16701134	chr8:16701106-16701134	0	AACATTGTTTCCCTCATAAAAGCAAGCTA	1	3	9	ACD1	-	.
chr8	16703377	16703403	chr8:16703377-16703403	0	AAACATGTTCCACTTATAGTCTTCCCT	2	2	7	AD1	1.0	.
chr8	16705277	16705308	chr8:16705277-16705308	0	AAGTTTACTTCTAATACTCTGAGAACATGCTT	2	2	12	AA1	-	.
chr8	16705622	16705642	chr8:16705622-16705642	0	AGAGGTGCTTCAGACTAGTCT	1	2	1	AB4	-	.
chr8	16715250	16715269	chr8:16715250-16715269	0	AGACTAGCCTGGGCAACATG	2	3	0	ACD2	-	.
chr8	16717872	16717904	chr8:16717872-16717904	0	AAATAAACCTCCTAAAATGATTGAGACTTGTCT	1	2	13	AA1	-	dELS,CTCF-bound
chr8	16722278	16722301	chr8:16722278-16722301	0	AGACATGTCTCTTCAGTCTAGCAC	1	2	4	DD1	-	.
chr8	16722573	16722598	chr8:16722573-16722598	0	AGAAATGTCCTGAGTGGAGCAACTTT	1	2	6	AA2	1.0	.
chr8	16730761	16730789	chr8:16730761-16730789	0	GAGTTTTTCCTCATTCCAAAGGCAAGTTC	1	2	9	AA1	1.0	.
chr8	16736796	16736828	chr8:16736796-16736828	0	GAACTTGTCTTAGAAGCCTCAGGAAGCAAGGAA	1	3	13	CDD3	-	.
chr8	16739185	16739214	chr8:16739185-16739214	0	GGACATCTCTCCCAAATTCCAGGCTTATTT	1	2	10	AA2	-	.
chr8	16739511	16739539	chr8:16739511-16739539	0	AAATTAGCTTGGTGTGGTGGCGCATGCCT	1	2	9	AD2	-	.
chr8	16739968	16739989	chr8:16739968-16739989	0	TTGCTTGTTTGTTGGCTTGTTT	1	3	2	CCD1	-	.
chr8	16741891	16741918	chr8:16741891-16741918	0	AAACATGCTTCATATCTCCAGCATATTA	1	3	8	ACC1	1.0	.
chr8	16744250	16744272	chr8:16744250-16744272	0	AGACATGCTCTGAAAGGAAGCAC	2	2	3	AD1	-	.
chr8	16745836	16745866	chr8:16745836-16745866	0	TAACTTGTTGTATTTTTGTAGAGACAAGGTC	1	3	11	CCD1	2.0	.
chr8	16746992	16747017	chr8:16746992-16747017	0	AAGCAAGTCTAATCCTGAACAAAACT	1	2	6	AD4	-	.
chr8	16747145	16747168	chr8:16747145-16747168	0	AAAATTGTTCATGAAAGCATATTC	1	2	4	AA2	-	.
chr8	16748036	16748058	chr8:16748036-16748058	0	AAGCAAGTTCAGAGAGCCTCCTC	1	2	3	AB1	-	.
chr8	16749930	16749962	chr8:16749930-16749962	0	GAGCAAGTTGTATTTCTTCTCTCCTACTTGCTC	1	3	13	CCD2	-	dELS
chr8	16753806	16753825	chr8:16753806-16753825	1	TAACAAGTCTAGGCTAGATC	3	2	0	CD	1.0	.
chr8	16755299	16755331	chr8:16755299-16755331	0	AAATAAGTCAGCAGAGCCCAAATTAACTTGCTT	1	3	13	ACC1	-	.
chr8	16755428	16755450	chr8:16755428-16755450	0	AGAAAAGACTAGAGAACAAGTTT	1	2	3	AD1	-	.
chr8	16755693	16755723	chr8:16755693-16755723	0	AAAAATGTCTTTACATCGGTAAGAAAAGTTT	1	2	11	AA2	-	.
chr8	16759644	16759675	chr8:16759644-16759675	0	GAGTTTGCTCCTTCTGATGTTCAGGCATGTTC	2	1	12	A1	-	.
chr8	16762192	16762212	chr8:16762192-16762212	0	AAACTAATTTCAAACATTTTC	1	2	1	AA2	-	.
chr8	16765986	16766016	chr8:16765986-16766016	0	TCTCTTGTCTGCCACCACGTGAGACATGCCT	1	3	11	CDD2	3.0	.
chr8	16773781	16773802	chr8:16773781-16773802	0	GGAAAAGTTCTGAAACCAGTCT	1	2	2	AB2	1.0	.
chr8	16774851	16774871	chr8:16774851-16774871	0	AGGCTAGCCATTAACTTTTCC	1	3	1	ACC1	-	.
chr8	16774995	16775021	chr8:16774995-16775021	0	CAACATGTTCATAAGCTCAACTTTCTT	1	3	7	ACC1	2.0	.
chr8	16777513	16777533	chr8:16777513-16777533	0	AAACTTGCTGTCAAGAAGTTT	1	3	1	ACC2	-	.
chr8	16778542	16778568	chr8:16778542-16778568	0	GCACAAGTCTGAAATCCTAGCTAGTCG	1	3	7	CCD1	2.0	.
chr8	16778992	16779020	chr8:16778992-16779020	0	TAACTTGTTAATAACAATCATACTTGTTT	1	3	9	CCD2	1.0	.
chr8	16786707	16786732	chr8:16786707-16786732	0	AAAATTGTCTTCCATGAAACAGGTCC	1	2	6	AB3	3.0	.
chr8	16787563	16787587	chr8:16787563-16787587	0	ATACTTGCTTTCCTCAAACTTTTTC	1	2	5	AD3	2.0	.
chr8	16789992	16790020	chr8:16789992-16790020	0	AGACAAGCCATGGAGTAGAAGAAATGTTT	1	2	9	AC2	-	.
chr8	16790207	16790226	chr8:16790207-16790226	0	AGGCTAGCCTGGGCAACATA	2	3	0	ACD2	1.0	.
chr8	16791977	16792009	chr8:16791977-16792009	0	GGGGTTGTTTGTTTTTTTCTTGTAAATTTGTTT	1	2	13	AA2	1.0	.
chr8	16793950	16793973	chr8:16793950-16793973	0	GACCAAATTTCCTGGAGCTAGTTT	1	2	4	AD1	-	.
chr8	16803088	16803117	chr8:16803088-16803117	0	TAGCAAGTCCAAAGTCTGCAAGGCAGGCCA	1	3	10	BCC1	2.0	.
chr8	16803919	16803949	chr8:16803919-16803949	0	AGACAAGGCCTGTACAATCAAAAGCAAGCTA	1	2	11	CD	-	.
chr8	16804627	16804649	chr8:16804627-16804649	0	TGACATGTCCCGGAGACATTTTC	1	2	3	AC2	-	.
chr8	16805070	16805090	chr8:16805070-16805090	0	CAGCAAGTCTCCAGGAAGTTT	1	3	1	ACC2	1.0	.
chr8	16805744	16805764	chr8:16805744-16805764	0	GACCTTGTCTCAGACTTCTTT	1	2	1	AD3	3.0	.
chr8	16807222	16807254	chr8:16807222-16807254	0	AGAGATTCCCTGAAATTAGAAATGAGCAAGTTT	2	2	13	AA1	2.0	.
chr8	16807516	16807535	chr8:16807516-16807535	0	GGACATGCTTGGTGTTGTCC	3	2	0	AD1	-	.
chr8	16808652	16808675	chr8:16808652-16808675	0	AGAAATGCCTAAAGAAATAAGTCC	1	2	4	AA2	-	.
chr8	16813900	16813929	chr8:16813900-16813929	0	CAACAAGTTGAAATTTTCTTAGACGTGTTT	1	3	10	BCC2	1.0	.
chr8	16814439	16814458	chr8:16814439-16814458	0	AAGCATTTTTAAACATCTTT	1	2	0	AA2	-	.
chr8	16818963	16818983	chr8:16818963-16818983	0	GAAGCAGTCCCAGACAAGCTA	1	3	1	ABC1	-	.
chr8	16820085	16820104	chr8:16820085-16820104	0	AGACATGTCTAAGAATATTC	2	2	0	AA1	-	.
chr8	16827100	16827120	chr8:16827100-16827120	0	AGACATTCCCCAAAAATGTTC	1	2	1	AA2	2.0	.
chr8	16828292	16828316	chr8:16828292-16828316	0	AAACTTGCTTCATGTCAACCTGTCT	1	2	5	BC1	2.0	.
chr8	16831449	16831477	chr8:16831449-16831477	0	AAAGATGCTCTCTTACCCTAACCTAGTCT	1	2	9	AD2	2.0	dELS,CTCF-bound
chr8	16833751	16833770	chr8:16833751-16833770	0	AAGAAAGTTCAAGATAGCCC	1	2	0	AA2	2.0	.
chr8	16837010	16837035	chr8:16837010-16837035	0	AAACTTCTTTCTTTTGTAACTTGCTC	1	2	6	AC2	-	.
chr8	16838574	16838603	chr8:16838574-16838603	0	TAACTTGCCTTTCTTCCCTTGAGTTTGCTA	1	3	10	ACC2	1.0	dELS,CTCF-bound
chr8	16840993	16841014	chr8:16840993-16841014	0	AAGCATAACCCGAGACAAGCCT	2	2	2	AD1	-	.
chr8	16844680	16844704	chr8:16844680-16844704	0	AGGCATGTTAGATATCAGCTTTTTT	1	3	5	ACC1	2.0	.
chr8	16845631	16845650	chr8:16845631-16845650	0	AGACTAGCCTGAGCAACATA	2	3	0	ACD2	-	.
chr8	16847157	16847183	chr8:16847157-16847183	0	GCACATGCCACTGCGCTCAGCTAGTTT	1	3	7	CCD1	-	.
chr8	16848134	16848164	chr8:16848134-16848164	0	AAGCATCATTTAAATATCCCAAAGCTTGCCT	2	2	11	AD1	1.0	.
chr8	16848359	16848384	chr8:16848359-16848384	0	GAAAATTTCTTTTTCAAGACAAGTTC	2	2	6	AA1	1.0	.
chr8	16859229	16859255	chr8:16859229-16859255	0	AAAATAGTTCTCATGTCTGACTTGCTT	1	2	7	AC2	-	.
chr8	16859423	16859447	chr8:16859423-16859447	0	TGACTTGCTTGTCCAAGAAAAGCCC	1	2	5	AC2	2.0	.
chr8	16860185	16860211	chr8:16860185-16860211	0	GAAGGTGTTTGAACAAAAGACATGTTA	1	3	7	ABC1	-	.
chr8	16861466	16861486	chr8:16861466-16861486	0	GAGCTTGTTTCAGGGAAGCGT	1	2	1	AD1	-	pELS
chr8	16862299	16862330	chr8:16862299-16862330	0	AAGCTAACTCTAAAACAGCCCCAGGCAGGTCC	1	2	12	AB2	3.0	pELS
chr8	16865326	16865353	chr8:16865326-16865353	0	AAACATGCCTTAGCTGTTGAACTTGCCC	2	0	8	0	1.0	.
chr8	16866418	16866446	chr8:16866418-16866446	0	AAACTAGTTTTTGCCTCAGTGGCAAATCC	1	2	9	AC1	1.0	.
chr8	16869366	16869388	chr8:16869366-16869388	0	TAACATTCCTCTTGAACTTGCCT	1	2	3	AC1	1.0	.
chr8	16873845	16873875	chr8:16873845-16873875	0	GGAATAGTTTCAAAAGAAATGGTACTAGCTT	1	2	11	AD2	-	.
chr8	16873948	16873975	chr8:16873948-16873975	0	AGTCCTGCCTCAATTTCAGAACTTGTTA	1	3	8	BCD1	1.0	.
chr8	16876224	16876252	chr8:16876224-16876252	0	GAGCATGCTCCTTTAGCCCAGCAAAGTTC	2	2	9	AD1	-	.
chr8	16883170	16883196	chr8:16883170-16883196	0	AAGCAAGTTAGTGGGGAAAAATAGTCT	1	2	7	AC2	-	.
chr8	16884759	16884785	chr8:16884759-16884785	0	TAGCTAGCTGTAACCTAGGGCATATCC	1	3	7	ACC1	-	.
chr8	16885365	16885395	chr8:16885365-16885395	0	GAATTTGCCTTCTAAAATGGAAGGCATTCTT	1	2	11	AA2	-	.
chr8	16890089	16890116	chr8:16890089-16890116	0	AAGCATTTTTGCCTCTAGAAGTTTGTCT	1	2	8	AA2	-	.
chr8	16890493	16890520	chr8:16890493-16890520	0	AGGTTAGCTTTTACTGTATAGCTAGCTT	1	2	8	AC2	2.0	.
chr8	16892791	16892813	chr8:16892791-16892813	0	AAACTAGCTTTTTAGAGTTTTTC	1	2	3	AA1	-	.
chr8	16894799	16894825	chr8:16894799-16894825	0	AGGCATGTCTTGAACCATAACATTTTG	1	3	7	ACC1	2.0	.
chr8	16895121	16895153	chr8:16895121-16895153	0	GGCCCTGCCTGTTCTCCCAGCTAAAGCATGCCT	2	2	13	BD4	-	.
chr8	16902097	16902126	chr8:16902097-16902126	0	GAGAAAGTTTAAGCAAATAAAAGCAGGTCT	1	2	10	AB3	1.0	.
chr8	16903548	16903575	chr8:16903548-16903575	0	GAAAATGCCTACATATTTAAATATGTTC	1	2	8	AA2	1.0	.
chr8	16904356	16904386	chr8:16904356-16904386	0	AGACAACTTTTAAAGTTAGAAAGAATTGCTC	1	2	11	AA2	-	.
chr8	16904459	16904490	chr8:16904459-16904490	0	CAACTAGCCTCATAGAATAGAAAAGATAGCCA	1	3	12	ACC2	1.0	.
chr8	16905217	16905238	chr8:16905217-16905238	0	AAGCAAGACACTGAGCTTGTCA	1	3	2	CCD2	1.0	.
chr8	16908231	16908257	chr8:16908231-16908257	0	AGACAAGTTATTATTTAAAGCAAACTA	1	3	7	ACC1	-	.
chr8	16908533	16908559	chr8:16908533-16908559	0	AAGCAAGTTCACATACCAAAATAGCAT	1	2	7	AD1	-	.
chr8	16914216	16914245	chr8:16914216-16914245	0	AGATATGTCTAGTTATACTAAAGCATTTTT	1	2	10	AA2	1.0	.
chr8	16915913	16915932	chr8:16915913-16915932	0	AGACTAGTCTGGGCAAGATA	3	2	0	CD	-	.
chr8	16919038	16919058	chr8:16919038-16919058	0	AGAGTAGTTTTGAACATGTCA	1	2	1	AC2	-	.
chr8	16919455	16919476	chr8:16919455-16919476	0	CAGCATGCTTGTGTGCTAGTTG	1	3	2	CCD2	-	.
chr8	16924227	16924258	chr8:16924227-16924258	0	AAAAATGCTTTTTCAGGAAACTGAAATAGTTT	1	2	12	AA2	1.0	.
chr8	16932250	16932269	chr8:16932250-16932269	0	TGGCATGTTTAGACTATTTG	4	3	0	ACC1	-	.
chr8	16933600	16933621	chr8:16933600-16933621	0	AGGCATGTTCTAGGCTTAGTTT	2	2	2	AD1	-	.
chr8	16934794	16934826	chr8:16934794-16934826	0	GAACAAGCCAGTTCAAACGTGGCAGAAATGTCA	1	3	13	ACC2	1.0	.
chr8	16936040	16936065	chr8:16936040-16936065	0	GGACTGGTTTCATGGAAGACAATTTT	1	2	6	AB2	1.0	.
chr8	16939082	16939112	chr8:16939082-16939112	0	CAACAAGCTTAAGAAGAAAAATCGCATGCTC	1	3	11	CCD2	2.0	.
chr8	16941246	16941275	chr8:16941246-16941275	0	TGACTAGCCCTAGCCAAAGGAGAATTGCCC	1	2	10	AC2	1.0	.
chr8	16942651	16942670	chr8:16942651-16942670	0	GGACAGGCACAAACAAGCCT	2	2	0	BD1	-	.
chr8	16942984	16943003	chr8:16942984-16943003	0	TGACATGCTGAAGAATGCTT	3	3	0	ACC2	1.0	.
chr8	16943118	16943142	chr8:16943118-16943142	0	AAAATAGCTTCAAAAGAGCAAGTCT	1	1	5	A1	1.0	.
chr8	16950834	16950860	chr8:16950834-16950860	0	TAACATGTTAAATCACAAAACAAGTCT	1	2	7	CC	-	.
chr8	16959355	16959374	chr8:16959355-16959374	0	GGGCAAGTCTGAGCAAGGAA	2	3	0	CDD3	2.0	.
chr8	16960509	16960533	chr8:16960509-16960533	0	GAACATTTCAAAACTGAACTTGTTA	1	3	5	ACC2	1.0	.
chr8	16962518	16962547	chr8:16962518-16962547	0	AGGATTGCTTGAGTCCAGGAGATCAAGCCT	1	2	10	AD2	-	.
chr8	16963375	16963405	chr8:16963375-16963405	0	GAACAAGTTGCACAGAGATCAAAACATGCTA	1	2	11	CC	2.0	.
chr8	16968046	16968069	chr8:16968046-16968069	0	ATACAAGCTCATGAAAATATGTTC	1	2	4	AD2	-	.
chr8	16972474	16972493	chr8:16972474-16972493	0	AAGCTTGCACAAGCAACTTT	2	2	0	AD2	-	.
chr8	16975318	16975342	chr8:16975318-16975342	0	AGGATTGTCTTGGCTATACATGCTC	1	2	5	AD2	1.0	.
chr8	16976459	16976484	chr8:16976459-16976484	0	GAATTTGTCTGCTCCTGGGCTTTTTT	1	2	6	AA2	-	.
chr8	16978781	16978809	chr8:16978781-16978809	0	GAACAAGCTCCCTTAGCTCGGAGGAGTTT	1	2	9	AB1	2.0	.
chr8	16980856	16980878	chr8:16980856-16980878	0	TAGAATGTTCAGTAAGCATGTCT	1	2	3	AC3	1.0	.
chr8	16981485	16981504	chr8:16981485-16981504	0	CAACTTACTCTAACATGCTT	3	3	0	ACC2	1.0	.
chr8	16982491	16982511	chr8:16982491-16982511	0	GAGCAACCCCTTAACAAGTCC	1	2	1	AC2	1.0	.
chr8	16983138	16983159	chr8:16983138-16983159	0	GACCTTGTCTCAAAACAATTTT	1	2	2	AD3	-	.
chr8	16984204	16984223	chr8:16984204-16984223	0	GGGCATGTCCAAGAATGCAT	3	2	0	AD1	1.0	.
chr8	16988790	16988817	chr8:16988790-16988817	0	CAACCTGTTAGGACCCTAAGACTAGTTC	1	3	8	BCC1	1.0	.
chr8	16988881	16988913	chr8:16988881-16988913	0	GAACTTTCTTTCAAAATGATACAGAACATTTCT	1	2	13	AA2	-	.
chr8	16990476	16990497	chr8:16990476-16990497	0	ATGCTTGCTTTAGGGCATGTAC	2	2	2	DD3	-	.
chr8	16991787	16991806	chr8:16991787-16991806	0	AGACAAGCCTGGGCAACATA	2	3	0	ACD2	-	.
chr8	16993721	16993745	chr8:16993721-16993745	0	GAGCTTGTTTTCTTGCAACTAGACT	1	2	5	CD	1.0	.
chr8	16994579	16994610	chr8:16994579-16994610	0	TAACAAGTTTTACCCTTACAAAGGACAAATAT	1	3	12	ACD2	1.0	.
chr8	16996371	16996402	chr8:16996371-16996402	0	GAACTTACTAACCAGGTTGAGCAGGCAAGTCA	1	3	12	ACC2	1.0	CTCF-only,CTCF-bound
chr8	16996803	16996825	chr8:16996803-16996825	0	TGACTTGCCTAAGGGACATGATA	1	3	3	CCD1	1.0	.
chr8	16998036	16998067	chr8:16998036-16998067	0	GAGCAAGTTTTCAATTACAATAAAATATGGCT	2	2	12	AD1	-	.
chr8	16998719	16998744	chr8:16998719-16998744	0	GGAAAAGCCTTTAAAGAAATATGTTT	1	2	6	AA2	-	.
chr8	17001005	17001035	chr8:17001005-17001035	0	AGGCATGCTCAGTAGCCGGGTGGTCTTCCTC	2	2	11	AD1	-	pELS
chr8	17001259	17001278	chr8:17001259-17001278	0	GGGCATGTTTAAAGAAGCCC	3	1	0	A2	1.0	pELS,CTCF-bound
chr8	17003542	17003573	chr8:17003542-17003573	0	ATACATGTTCATTTAAACGTTGAAACTGGTTT	2	2	12	BD3	1.0	.
chr8	17004410	17004436	chr8:17004410-17004436	0	GTACTAGTTCAGTCTACAAACTATTTT	1	2	7	AD3	-	.
chr8	17006395	17006423	chr8:17006395-17006423	0	AAACATATCCCAAGTCAATGAGCATATCT	1	2	9	AA2	3.0	.
chr8	17006573	17006602	chr8:17006573-17006602	0	GGACATGTCCAGGGGACATAAGCCAAATCT	2	2	10	AD1	1.0	.
chr8	17010811	17010831	chr8:17010811-17010831	0	AAGCTATTTTGGAAGTAGCCT	1	2	1	AA2	1.0	.
chr8	17011633	17011655	chr8:17011633-17011655	0	AGACAAGCCTGAGCAACAAGATG	1	3	3	CCD1	1.0	.
chr8	17012174	17012194	chr8:17012174-17012194	0	AATCTAGCCTTAGGCAAGATC	1	2	1	DD3	1.0	.
chr8	17015181	17015209	chr8:17015181-17015209	0	GGGGTTGTTTTTTTCTTGTAAATTTGCTC	1	2	9	AA2	-	.
chr8	17015988	17016011	chr8:17015988-17016011	0	AGACTAATTTTCACAAGCCTGTCT	1	2	4	AB2	1.0	.
chr8	17024407	17024435	chr8:17024407-17024435	0	AAACATTTTTATTGTTTCAGAACATTTCT	1	2	9	AA2	-	.
chr8	17025716	17025746	chr8:17025716-17025746	0	AGACAGGTTTTAAAATACACAAAATTTGTTC	1	2	11	AB2	1.0	.
chr8	17029275	17029297	chr8:17029275-17029297	0	AGACAAGCCTGGCCAACATGGCG	1	3	3	CCD1	1.0	.
chr8	17033177	17033204	chr8:17033177-17033204	0	GATTAAGCTTAATGAGGAAGGCATGTTG	1	3	8	ACD1	1.0	.
chr8	17033330	17033361	chr8:17033330-17033361	0	AAACAGCCTTACTGCTGAGATGGAGCAAGTTT	1	2	12	AB1	-	.
chr8	17035407	17035427	chr8:17035407-17035427	0	GAACTTCCTACAGACTTGTTG	1	3	1	ACC2	-	.
chr8	17035887	17035908	chr8:17035887-17035908	0	AAGAATGTCTCTAGGCAAGGTC	1	2	2	AD3	-	.
chr8	17038057	17038082	chr8:17038057-17038082	0	GGACTTGCCTTGTCTCAGATTAGATT	1	2	6	AD1	1.0	.
chr8	17039319	17039346	chr8:17039319-17039346	0	AAGTATGCCTGTAAATGGAGAAAAGTCC	1	2	8	AA2	1.0	.
chr8	17042381	17042410	chr8:17042381-17042410	0	AAAAATGTGTTTAAAAAATCAAGCAAGCTC	2	2	10	AD1	1.0	.
chr8	17043305	17043334	chr8:17043305-17043334	0	AAGCTAGCTCCAACCTATTAAAGTTAGTTA	1	2	10	AC1	-	.
chr8	17044294	17044324	chr8:17044294-17044324	0	AGGCTAATACAGAAGTCATAAAAACATGTCT	2	2	11	AD1	1.0	.
chr8	17046940	17046963	chr8:17046940-17046963	0	AAACTTCTTTGGAAGGAAAAGCCC	1	2	4	AA2	1.0	.
chr8	17049282	17049310	chr8:17049282-17049310	0	GGAATAGTTTTATCTCCTTGGACATATTT	1	2	9	AA2	-	.
chr8	17051115	17051137	chr8:17051115-17051137	0	AAAAAAGTTCATTGAACATGTTT	2	1	3	A1	1.0	.
chr8	17053325	17053352	chr8:17053325-17053352	0	AATCTTGCCTCCCTGGGAAAACTAGACC	1	2	8	DD3	1.0	dELS
chr8	17058925	17058945	chr8:17058925-17058945	0	GAACATGATTAAACCAAGTTT	2	2	1	DD2	-	.
chr8	17061459	17061489	chr8:17061459-17061489	0	AAGAAAGTTTGGTGAGAAAACAGGCATGTCA	1	2	11	AC2	1.0	.
chr8	17061579	17061604	chr8:17061579-17061604	0	AGGCATGCTTCATTCAGATCATGCTG	1	2	6	CD	-	.
chr8	17061961	17061987	chr8:17061961-17061987	0	CAACTTGTCTTTGGTACCAGGTTGCTT	1	3	7	ACC2	1.0	.
chr8	17063002	17063033	chr8:17063002-17063033	0	AGAATTGTTTATGTTATACTATAAACATTTTC	1	2	12	AA2	-	.
chr8	17064542	17064563	chr8:17064542-17064563	0	GGACTGGCTTTGAGGTTAGCCC	1	2	2	AB2	-	.
chr8	17066476	17066497	chr8:17066476-17066497	0	AAACATATTTGAAAGCTATTCT	1	2	2	AA2	-	.
chr8	17069154	17069184	chr8:17069154-17069184	0	GGACAAGTTTCCCCATCACTTTGCCTAGCCT	1	2	11	CD	-	.
chr8	17071384	17071405	chr8:17071384-17071405	0	GGTCTTTCCTCTGGGCATGTCT	2	2	2	AD1	-	.
chr8	17073466	17073490	chr8:17073466-17073490	0	CATCTAGTTGCAAGAAAACAAGCTC	1	3	5	CCD1	1.0	.
chr8	17073642	17073667	chr8:17073642-17073667	0	AAAATTGTCTTCCAAGAAACCAGTCC	1	2	6	AB2	-	.
chr8	17073873	17073900	chr8:17073873-17073900	0	AAACAAGGTTGAGTAAAAGGGCAAGTTG	1	2	8	CD	1.0	.
chr8	17077713	17077734	chr8:17077713-17077734	0	AAACATGTTTTTGATCTATTTT	2	2	2	AD1	2.0	.
chr8	17078315	17078334	chr8:17078315-17078334	0	AGCCTAATTTGGACATGTTT	3	2	0	AD1	2.0	.
chr8	17079977	17079998	chr8:17079977-17079998	0	GAACTTCCCTTAAAATTTGTTT	1	2	2	AA2	-	.
chr8	17082924	17082953	chr8:17082924-17082953	0	GGACTTGTCACCTTGCTCACTGACTAGACT	1	3	10	CCD1	-	.
chr8	17083735	17083762	chr8:17083735-17083762	0	AAGCAAGTCCAGTCAATGATGCTATCCT	1	2	8	AD1	1.0	.
chr8	17084859	17084882	chr8:17084859-17084882	0	GAACTAGTTCATTGTGTCATGTTT	1	2	4	CD	1.0	.
chr8	17085253	17085273	chr8:17085253-17085273	0	AGAATAGCTTTCAACATGTTT	1	2	1	AC2	1.0	.
chr8	17092913	17092942	chr8:17092913-17092942	0	GAGCCAGTTTCTACCTTTAGGAAGAAGTTT	1	2	10	AB2	1.0	.
chr8	17097943	17097971	chr8:17097943-17097971	0	AAACAGGTCTATTTCTTTTTGACAAGTTT	1	2	9	BC2	1.0	.
chr8	17098479	17098502	chr8:17098479-17098502	0	GAACTTGTCTCCAGAAGCTATTGG	1	3	4	ACD2	-	.
chr8	17102615	17102638	chr8:17102615-17102638	0	GAGCTACTCCAATTATACTAGTCT	1	2	4	AD2	-	.
chr8	17106768	17106789	chr8:17106768-17106789	0	GAGCAACCTTCCAGGCTTGACT	1	2	2	AD2	1.0	.
chr8	17107744	17107766	chr8:17107744-17107766	0	GAAAAAGTTTGTGAACCTTGCTT	1	2	3	AD2	1.0	.
chr8	17110705	17110733	chr8:17110705-17110733	0	AGGCATGTCCCACTGTACCTGGCAATTTT	1	2	9	AC1	-	.
chr8	17110768	17110795	chr8:17110768-17110795	0	TTGTTTGTTTTTTTGCCTAGACTTGTCT	1	3	8	ACD1	1.0	.
chr8	17112349	17112369	chr8:17112349-17112369	0	AGACAAGTTCCATTCAAGTCC	1	2	1	DD1	-	.
chr8	17112849	17112874	chr8:17112849-17112874	0	TGACTAGTTTTTTTGGCAACAAGCTC	1	2	6	CC	1.0	.
chr8	17113157	17113182	chr8:17113157-17113182	0	AAACTAGATCCCTGTGGGGCTTTCCC	1	2	6	AD2	-	dELS
chr8	17115370	17115397	chr8:17115370-17115397	0	TGGCAACTCTGCCTCTACAGACTAGCCA	1	3	8	ACC2	-	.
chr8	17116907	17116929	chr8:17116907-17116929	0	ATATTAGCTTTTCGGACTTGTTA	1	3	3	ACD1	1.0	.
chr8	17119325	17119345	chr8:17119325-17119345	0	AAAAATGTGTCAAACTTGTTT	2	2	1	AD1	2.0	.
chr8	17119627	17119646	chr8:17119627-17119646	0	AAAGTTGCTTAGTCAAGTTT	2	2	0	AD2	-	.
chr8	17129370	17129389	chr8:17129370-17129389	0	GAACTATTATAAACATGTTC	3	2	0	AD1	-	.
chr8	17133010	17133041	chr8:17133010-17133041	0	AAGCAAGCCCTCGCCAGGCACTGAATCTGCTT	1	2	12	AB1	-	.
chr8	17135966	17135997	chr8:17135966-17135997	0	GGACAAGTTGACTTCTCTATGTTAGCTTCTTC	1	3	12	ACC1	1.0	.
chr8	17140320	17140350	chr8:17140320-17140350	0	ATGCATGTCCCAGCAACTAAAAAGCAACTCC	1	2	11	AD3	-	.
chr8	17143127	17143156	chr8:17143127-17143156	0	GAGCAAGATCCTGTCTCAAAAAACTTTTTT	1	2	10	AD2	-	.
chr8	17144386	17144407	chr8:17144386-17144407	0	AAGCATTCACAGAAACATGTCC	2	2	2	AD1	-	.
chr8	17146031	17146054	chr8:17146031-17146054	0	TAGCTTCTTTGATTAAGCTTGCCA	1	3	4	ACC2	-	.
chr8	17151557	17151580	chr8:17151557-17151580	0	AAGGAAGCCTGGAGAATCAAGCTT	1	2	4	AD2	1.0	CTCF-only,CTCF-bound
chr8	17152869	17152901	chr8:17152869-17152901	0	AGGCATGCTATTCTTCTCCCACAGAGAATGTTT	1	2	13	AC2	-	.
chr8	17154518	17154548	chr8:17154518-17154548	0	GGAGATGCTTCTTCCTAATCCAGACTTTTTC	1	2	11	AA2	-	.
chr8	17158076	17158106	chr8:17158076-17158106	0	AAACAAGCTTAATAGTCCAAAAAAAAAACCT	1	2	11	AA1	-	.
chr8	17160039	17160066	chr8:17160039-17160066	0	AGGGAGGTCTGCAGCCTCAGGCATGCTC	2	2	8	AB1	-	.
chr8	17165219	17165240	chr8:17165219-17165240	0	GGGCTAACTTGTGATCAAGTTT	1	2	2	AD2	-	.
chr8	17166968	17166992	chr8:17166968-17166992	0	AGGCTTTACCCTGTTAGGCAAGCTT	1	2	5	AD1	1.0	.
chr8	17169149	17169178	chr8:17169149-17169178	0	AAGCCTGTATATGCCCTTGTAAACATGTCC	2	2	10	BD1	1.0	.
chr8	17169650	17169679	chr8:17169650-17169679	0	GAACATGATTTATAAATGAAGAGCAAGGTT	1	2	10	DD2	1.0	.
chr8	17177476	17177507	chr8:17177476-17177507	0	GAGCTACTTCTGTGAATTAACTGAAAATGTTT	1	2	12	AA2	1.0	.
chr8	17180310	17180337	chr8:17180310-17180337	0	AGACCACTTTTTTGGTTTAAACAAGTTT	1	2	8	AB1	1.0	.
chr8	17183372	17183392	chr8:17183372-17183392	0	AGGCTTGCCTCAAGCCTCTCC	1	2	1	AB1	1.0	.
chr8	17183431	17183450	chr8:17183431-17183450	0	AAGCAAACTCTGACTAGCCT	2	2	0	AC2	1.0	.
chr8	17184921	17184945	chr8:17184921-17184945	0	AGACAAGCTAGGGTTAAAGATGTCT	1	2	5	AC2	1.0	.
chr8	17186835	17186855	chr8:17186835-17186855	0	CAAAAAGTCTGTAGCTAGTCC	1	3	1	ACC1	1.0	.
chr8	17196227	17196247	chr8:17196227-17196247	0	AGACTTGCCCAGAGCTTCTGT	1	2	1	AD4	1.0	.
chr8	17196753	17196782	chr8:17196753-17196782	0	AAATTAGCCTGGGCGTGGTGGCGCATGCCT	1	2	10	AD2	-	.
chr8	17199023	17199047	chr8:17199023-17199047	0	AGGCATATCTCTGACAGTCATGCCC	1	2	5	AD2	-	.
chr8	17199108	17199138	chr8:17199108-17199138	0	GGGATGGCTCTACAGAAAGGTAGACATGCCC	2	2	11	AB1	-	.
chr8	17201084	17201111	chr8:17201084-17201111	0	AAAAAAGTCTATAGGTAATAACATGCTT	1	2	8	AC2	-	.
chr8	17203703	17203728	chr8:17203703-17203728	0	AGGCAACCTCAGCAACAGGCTTGCAT	1	2	6	AD2	-	dELS
chr8	17204217	17204243	chr8:17204217-17204243	0	AAACATTTTTTTCACATGAACATGGTT	1	2	7	AD2	-	.
chr8	17208174	17208203	chr8:17208174-17208203	0	CAACTTGCCCTGAAGTGGTGGGAAAAGTCA	1	3	10	ACC2	-	.
chr8	17209168	17209189	chr8:17209168-17209189	0	AGGCAAGTCCCAGAGCCTCTCT	1	2	2	AB1	2.0	.
chr8	17209263	17209283	chr8:17209263-17209283	0	AAACTAGTTTAAAAGTAGATT	1	2	1	AD1	-	.
chr8	17210112	17210133	chr8:17210112-17210133	0	AAGATAGTTTCAGGAAAAGCCT	1	2	2	AA2	1.0	.
chr8	17211367	17211397	chr8:17211367-17211397	0	GAACATTTCTTACTGATCACAGGACTTTTTC	1	2	11	AA2	-	.
chr8	17213061	17213089	chr8:17213061-17213089	0	AAGCATGTTCCTTATGTAGTGCCTTGTCC	1	2	9	CD	1.0	.
chr8	17218798	17218826	chr8:17218798-17218826	0	TAACATGTTTTGTTTTCTTAAACTTTCCC	1	2	9	AC2	-	.
chr8	17224962	17224983	chr8:17224962-17224983	0	CATATAGCTCAAGAACAAGTTT	1	3	2	ACD1	4.0	.
chr8	17225999	17226030	chr8:17225999-17226030	0	GAGTTTCTTCTAGTAGAGAGGTGGACAAGCCT	1	2	12	AA1	-	.
chr8	17230242	17230268	chr8:17230242-17230268	0	AAACAAATTTTCTGATAAAACAGGTTT	1	2	7	AB2	-	.
chr8	17232202	17232231	chr8:17232202-17232231	0	AAAATTGTTGGTTCTATGATGAACATGTTC	1	2	10	AC1	1.0	.
chr8	17233588	17233613	chr8:17233588-17233613	0	AGACATGTCAATTAAAAAAAAAGTCA	1	3	6	ACC2	2.0	.
chr8	17234793	17234818	chr8:17234793-17234818	0	AGTCAAGTTCTTCTTCAGGCAAGTTA	1	2	6	CD	-	.
chr8	17236561	17236582	chr8:17236561-17236582	0	AAACAAGTCTTCAAGCTATTTC	1	1	2	A1	-	.
chr8	17237403	17237429	chr8:17237403-17237429	0	AAACATGCCATTACTTCAAACAAGCTG	1	2	7	CC	-	.
chr8	17237689	17237719	chr8:17237689-17237719	0	GGGCTACCGTCGCAAAGTGACAGACAAGTTT	1	2	11	AD1	2.0	.
chr8	17238878	17238905	chr8:17238878-17238905	0	CAGCTTGCCTCATCGCCAAAGCTAATTG	1	3	8	ACC1	-	.
chr8	17240227	17240259	chr8:17240227-17240259	0	AAACATCTCCTAACATCAGTGTAAATCAAGCTT	1	2	13	AD2	-	.
chr8	17241001	17241032	chr8:17241001-17241032	0	AAGCCATCCTGGGCCAAGGGTTGGACAAGTTT	1	2	12	AB1	2.0	.
chr8	17242340	17242368	chr8:17242340-17242368	0	AAACTTCCCTTAGCTATCAAGACTACTTC	1	2	9	AA2	-	.
chr8	17243527	17243552	chr8:17243527-17243552	0	AACCAAGTTTCTTGAAGAACTGGTTC	1	2	6	BD3	-	.
chr8	17243989	17244015	chr8:17243989-17244015	0	GGGCTAGCTAAGAATAAAAACTACCTA	1	3	7	ACC1	-	.
chr8	17248934	17248957	chr8:17248934-17248957	0	GAGCTACTCTCACAAGGTATGCTT	1	2	4	AA2	-	.
chr8	17248969	17248989	chr8:17248969-17248989	0	GGACTCGTTTTTAACATGTTT	2	2	1	BC2	-	.
chr8	17251600	17251625	chr8:17251600-17251625	0	TGACTTTCCATTTAGAAAGCAAGTCC	1	3	6	ACC2	-	.
chr8	17252375	17252394	chr8:17252375-17252394	0	TATGTTGCCCAGGCTTGTCT	2	3	0	ACD1	2.0	.
chr8	17253569	17253592	chr8:17253569-17253592	0	AAGCTTTTCTGATAGGGCTTCTCC	1	2	4	AA2	1.0	.
chr8	17254155	17254176	chr8:17254155-17254176	0	GAGCTTCCCTGTTGACTTGTTT	1	2	2	AC2	1.0	dELS
chr8	17254228	17254254	chr8:17254228-17254254	0	TGACGAGTCCTTAGGTAGGGCAAGTTG	1	3	7	BCC1	2.0	dELS
chr8	17254392	17254412	chr8:17254392-17254412	0	CAACAAGCTGGAAACAAGCTA	1	3	1	CCC	-	dELS
chr8	17257362	17257390	chr8:17257362-17257390	0	AACCTTGTTCTTTTTGCTCAGAGTTGCTT	1	2	9	AD2	-	.
chr8	17257772	17257802	chr8:17257772-17257802	0	GAATATGTTTCCATTTTTTTTGTACATGTCC	1	2	11	AD2	3.0	.
chr8	17258190	17258215	chr8:17258190-17258215	0	ATAAAAGTTTGAAAGTGGGCATGCTT	1	2	6	AD4	-	.
chr8	17259462	17259481	chr8:17259462-17259481	0	GAGTTTGTTCAGACTTGTTT	3	1	0	A1	1.0	.
chr8	17259491	17259517	chr8:17259491-17259517	0	AGATATGTTCTGTTCTGGAGAATGTTC	1	2	7	AA2	2.0	.
chr8	17260942	17260971	chr8:17260942-17260971	0	GGAGTAGCCTTATTTGTGTCAGATTTGTTC	1	2	10	AA2	-	.
chr8	17263431	17263452	chr8:17263431-17263452	0	TAACTTGTTTTGGAATTTGTTG	1	3	2	ACC2	2.0	.
chr8	17264858	17264882	chr8:17264858-17264882	0	AAGTGAGCCCCCAAAAGACTTGCTT	1	2	5	AB4	-	.
chr8	17267903	17267934	chr8:17267903-17267934	0	GGACTAGTATGGTTCACCTGATAAAAATGCCT	1	2	12	AD2	1.0	.
chr8	17271589	17271621	chr8:17271589-17271621	0	GAGCAAGACTCCGTCTCAAAAAAAAAAATGCTT	1	2	13	AD2	3.0	.
chr8	17274660	17274688	chr8:17274660-17274688	0	GAACAATTTAGAAACAATTTGACATGTTT	1	3	9	ACC2	-	.
chr8	17274864	17274889	chr8:17274864-17274889	0	CAACAAGTCATACCACAGCCAAGCCT	1	3	6	CCD2	-	.
chr8	17276383	17276404	chr8:17276383-17276404	0	AAACTTTTCTTTAGACAAGCCA	1	2	2	AC2	2.0	.
chr8	17276886	17276918	chr8:17276886-17276918	0	AAACTTTTTTTCAAATTTATAGCAGAAAAGTTT	1	2	13	AA2	1.0	.
chr8	17285185	17285214	chr8:17285185-17285214	0	CAGCATCTTCCTATCACTTTAGACTTGCTT	1	2	10	AC1	-	CTCF-only,CTCF-bound
chr8	17291209	17291231	chr8:17291209-17291231	0	CACCATGTTGGCCAGGCTAGTCT	1	3	3	CCD1	-	.
chr8	17293379	17293409	chr8:17293379-17293409	0	TAGCTTCCTTGCATTGAGTTAGAACATGCTC	1	2	11	AC1	1.0	.
chr8	17294661	17294689	chr8:17294661-17294689	0	AGGCTTCCCTTGGCTAGGGGAGGTAGTTC	1	2	9	AA2	1.0	.
chr8	17295282	17295314	chr8:17295282-17295314	0	TAGCTAGTTTTTAATATTTTATAAAACTTCATT	1	3	13	ACD2	-	.
chr8	17296205	17296234	chr8:17296205-17296234	0	AAATTATTTTGTTAGAATTAAAACATGCTT	2	2	10	AA1	-	.
chr8	17296749	17296777	chr8:17296749-17296777	0	AAACATTTTCTTACAGAGTAAAAATGTTC	1	2	9	AA2	-	.
chr8	17303241	17303272	chr8:17303241-17303272	0	GGTCATATCTCAACAGCTCTTAAAACTTGTCT	2	2	12	AD1	-	.
chr8	17305095	17305123	chr8:17305095-17305123	0	GAGCTTCCTTAGAGAAAACAAACTAGTAT	1	2	9	AD2	-	.
chr8	17306313	17306332	chr8:17306313-17306332	0	AGAAATGTCCAGACAACTTT	1	2	0	AA2	-	.
chr8	17307179	17307207	chr8:17307179-17307207	0	AAACAAATTTACAAGAAAAAAACAACCCC	1	2	9	AA2	-	.
chr8	17309058	17309081	chr8:17309058-17309081	0	GAACAAGTTAACATTAGTTAGTTC	1	3	4	ACC2	1.0	.
chr8	17313504	17313526	chr8:17313504-17313526	0	AGGTATTTTCTGGAAGCAAGCCT	2	2	3	AA1	-	.
chr8	17314725	17314744	chr8:17314725-17314744	0	GAATATGTTCAGGCAAGATT	3	2	0	AD3	-	dELS
chr8	17318170	17318190	chr8:17318170-17318190	0	GGCCTAGTCTCACACATGTTT	2	2	1	DD2	1.0	.
chr8	17318339	17318360	chr8:17318339-17318360	0	AAGCTGGGCTGAAGACAAGTTT	1	2	2	BD1	1.0	.
chr8	17319191	17319223	chr8:17319191-17319223	0	GCCCATGCTCAACATGGTAACCTGGGCTAGTTA	1	3	13	CDD2	3.0	.
chr8	17319485	17319510	chr8:17319485-17319510	0	ATGCAAGTCTTCTGAGAGACAAACCT	1	2	6	AD3	-	.
chr8	17320458	17320478	chr8:17320458-17320478	0	GAGCTGGCTTAAAGCTGGCCC	1	2	1	BB2	-	.
chr8	17320658	17320689	chr8:17320658-17320689	0	GTGCCAGCCCCGAGTTAAAACTGAGCAAGCTC	1	2	12	BD4	-	.
chr8	17326463	17326483	chr8:17326463-17326483	0	TCACAAGCTGTGAGCTTGTCT	1	3	1	CCD1	-	.
chr8	17328149	17328181	chr8:17328149-17328181	0	TGGCAAGTTGATTGGCAGAGGAGGAAGATGTCC	1	3	13	ACC2	-	dELS
chr8	17328372	17328397	chr8:17328372-17328397	0	AGGCTGGCCTTGAAAGGGACTATTCC	1	2	6	AB2	1.0	.
chr8	17331837	17331860	chr8:17331837-17331860	0	AACCAAGTCTCCAGAGACATTTCC	1	2	4	AD3	-	.
chr8	17332040	17332070	chr8:17332040-17332070	0	GGACAAGTCCTACTTTAGCTGGGAAATGCAT	2	2	11	AD1	-	.
chr8	17333708	17333732	chr8:17333708-17333732	0	AGACATGGTGGCATGTGACTAGTCC	1	3	5	CCD2	2.0	.
chr8	17335066	17335093	chr8:17335066-17335093	0	GAGCAACTCCAGGATTTTGAGCAAGTCT	1	1	8	A2	1.0	dELS,CTCF-bound
chr8	17337440	17337464	chr8:17337440-17337464	0	GAACAAGGCTGCAGTGAGTTAGCCC	1	2	5	AD2	1.0	.
chr8	17337891	17337917	chr8:17337891-17337917	0	CTGGAAGTTCTCATGTGGGGCTAGCCT	1	3	7	ACD1	-	.
chr8	17340149	17340171	chr8:17340149-17340171	0	CACCATGTTGGTCAGGCTTGTCT	1	3	3	CCD1	1.0	.
chr8	17341916	17341941	chr8:17341916-17341941	0	AACCTTTTTTTTTTTTAAACTAGCCC	1	2	6	AD1	-	.
chr8	17342947	17342972	chr8:17342947-17342972	0	GGACTTGGCAAGCAGAAGGCAAGCTA	1	3	6	CCD2	2.0	.
chr8	17343634	17343661	chr8:17343634-17343661	0	CAGCTAGTTTTAAATGAGGAACTATACT	1	3	8	ACD2	2.0	.
chr8	17344411	17344443	chr8:17344411-17344443	0	AGACCAGCCTGGCCAACATGGTGAAACCTGTCT	1	2	13	BB2	-	.
chr8	17348604	17348628	chr8:17348604-17348628	0	GGGCTTTTCTAAAATAGGCATGCCA	1	2	5	AC2	2.0	dELS
chr8	17351265	17351289	chr8:17351265-17351289	0	CAACATGCTTATTTCAGACAGCCTC	1	3	5	ABC2	1.0	.
chr8	17355271	17355302	chr8:17355271-17355302	0	AAGTTAGCTTTAGTATGAGAACAAATTAGTCT	1	2	12	AA2	-	.
chr8	17358406	17358436	chr8:17358406-17358436	0	AAACATGTTAGGACTTAAGGAGAAAATGTCC	1	2	11	AC2	-	.
chr8	17360656	17360679	chr8:17360656-17360679	0	AGACATGTTTCTCTAGGGAAGCCT	1	1	4	A2	-	dELS
chr8	17363711	17363739	chr8:17363711-17363739	0	GGGCAAGCTTCTTACCCACAGGCAAGCCC	2	0	9	0	1.0	dELS
chr8	17363884	17363905	chr8:17363884-17363905	0	CAATTAGCTGGGAGGCAAGCTT	1	3	2	ACC1	-	.
chr8	17365260	17365289	chr8:17365260-17365289	0	GTACTTGTTTTTTTTCCTATAGAGTTGTTT	1	2	10	AD2	1.0	.
chr8	17365490	17365519	chr8:17365490-17365519	0	AGGCATGTTAAAAGCTCCTCTGGCTTTTCC	1	3	10	ACC1	2.0	dELS,CTCF-bound
chr8	17367240	17367272	chr8:17367240-17367272	0	AAACTAGTTTAGGAAAAGGGGGAAAACAAACAA	1	3	13	ACD2	1.0	.
chr8	17367525	17367553	chr8:17367525-17367553	0	GAAACAGCTTCCTGCATTTGGGCATGTTA	1	3	9	ABC1	-	.
chr8	17368046	17368071	chr8:17368046-17368071	0	GGACCAGCTTTGTGGAAGACAATTTT	1	2	6	AB3	4.0	.
chr8	17373862	17373885	chr8:17373862-17373885	0	AAACAATTTTTACAAAGCATACCT	1	2	4	AA2	2.0	.
chr8	17375268	17375291	chr8:17375268-17375291	0	AAGCCAGCCCTCTAGGAGTAGCTC	1	2	4	AB2	1.0	.
chr8	17377550	17377574	chr8:17377550-17377574	0	TAACTTGCTTTGCTTGGGCATGCCA	1	2	5	CC	1.0	.
chr8	17379610	17379642	chr8:17379610-17379642	0	GAACTTGCCTTTTTAAAACTAGGAAACATGTAC	2	1	13	D1	3.0	.
chr8	17382279	17382310	chr8:17382279-17382310	0	CACCAAGCCCACCAGCCTGGAGGAACAAGCTG	1	3	12	CCD1	-	.
chr8	17387050	17387082	chr8:17387050-17387082	0	AACCTAGCCCCACCTTACCGGCTAAACAGGTTC	1	2	13	BD3	-	dELS
chr8	17387555	17387576	chr8:17387555-17387576	0	AAGCATGTCAGAAGGATTGTTA	1	3	2	ACC2	1.0	dELS,CTCF-bound
chr8	17388680	17388708	chr8:17388680-17388708	0	GGGCAAGTTGTGCCAAATAGAACTTACTA	1	3	9	ACC1	1.0	.
chr8	17391975	17391994	chr8:17391975-17391994	0	AAAATAGTTTAGACTTTTCC	1	2	0	AA2	-	.
chr8	17394497	17394519	chr8:17394497-17394519	0	AGGCAAATCTCTAGAGATTGTCC	1	2	3	AA2	-	.
chr8	17396530	17396559	chr8:17396530-17396559	0	GGACCAGCCTTAGCTAGAGGGAAATTGCCT	1	2	10	AB2	-	.
chr8	17396671	17396697	chr8:17396671-17396697	0	AGTCAAGTCCTAATGCTGGGCTGGCTT	1	2	7	BD3	-	.
chr8	17398539	17398566	chr8:17398539-17398566	0	AGGCATGCCTACAAGATCCAGAAAGCCT	1	2	8	AC1	3.0	.
chr8	17400751	17400774	chr8:17400751-17400774	0	AGACAAGGCTGATAAGATAAGTTT	1	2	4	AD2	1.0	dELS,CTCF-bound
chr8	17401306	17401335	chr8:17401306-17401335	0	AAGCAAGTTCCAGGCACAGGAAACATCTCG	1	2	10	AC3	1.0	dELS
chr8	17403359	17403381	chr8:17403359-17403381	0	GCACTATTTTCGAAAACAAGTCC	1	2	3	AD1	1.0	.
chr8	17406362	17406394	chr8:17406362-17406394	0	GAAAATGGTTGATAAGCACACGAAAACATGCTC	2	2	13	AD1	2.0	DNase-H3K4me3
chr8	17410565	17410591	chr8:17410565-17410591	0	AAACCAGCCTGTCCTTGGAACTTTTTT	1	2	7	AB3	-	.
chr8	17419454	17419474	chr8:17419454-17419474	0	GCAGTAGTCTGGAGCATGTTA	1	3	1	ACD1	-	.
chr8	17419474	17419505	chr8:17419474-17419505	0	AAAATAGCCTCTCCAAAGTGAAAGGCAAGTTG	1	2	12	AC2	-	.
chr8	17422548	17422573	chr8:17422548-17422573	0	GGACATTCTTAAGTAAGGGTTTGCCC	1	2	6	AA2	2.0	.
chr8	17425499	17425522	chr8:17425499-17425522	0	AGTCAAGTTGTAAAAAGCTTGTTC	1	2	4	CD	3.0	.
chr8	17431803	17431827	chr8:17431803-17431827	0	AGAAAAGCTCCTCGCAGGCATGTCT	2	1	5	A1	1.0	.
chr8	17433661	17433690	chr8:17433661-17433690	0	AAACATTTTCTGAATTCCAAAAACATGGCT	1	2	10	AD2	1.0	dELS
chr8	17436519	17436538	chr8:17436519-17436538	0	AAGGGAGTTTAGACTAGTTC	3	2	0	AB4	1.0	.
chr8	17437210	17437237	chr8:17437210-17437237	0	AAGCTTTCCCAATATCAGAAACAAGTCA	1	2	8	AC2	-	.
chr8	17438355	17438385	chr8:17438355-17438385	0	AAACATCTTAACAGATTAAAAAGACAAGCCA	1	3	11	ACC2	-	.
chr8	17438522	17438552	chr8:17438522-17438552	0	AAACTTCACCAAAATTCGTATAAGCTAGCTT	1	2	11	AD1	1.0	.
chr8	17441983	17442006	chr8:17441983-17442006	0	GAACTTGCACCTGTAGGCCAGCTC	1	2	4	BD2	-	.
chr8	17444932	17444959	chr8:17444932-17444959	0	AAAAAAGTTCATCTAAGAAAAAAAGTTC	1	2	8	AA2	1.0	.
chr8	17446873	17446895	chr8:17446873-17446895	0	AGACCAGCCTGGGCAACATGTCG	1	3	3	BCC1	1.0	.
chr8	17448170	17448201	chr8:17448170-17448201	0	GGACTGGCTCTTCTGTCATTGGGAACATGCCT	2	1	12	B2	1.0	.
chr8	17451525	17451556	chr8:17451525-17451556	0	AAGCAAATTTGATAATTTGCATAAGCCAGTCC	1	2	12	AB2	1.0	.
chr8	17452307	17452333	chr8:17452307-17452333	0	GAAGTAACTTACTTTCTAGACATGTCT	2	2	7	AA1	-	.
chr8	17452891	17452913	chr8:17452891-17452913	1	GGGCATGTCCTGAGGGCATGTCC	2	0	3	0	-	.
chr8	17456846	17456866	chr8:17456846-17456866	0	AGGCTGGCCTCAAACTGGCTC	1	2	1	BB2	-	.
chr8	17456962	17456984	chr8:17456962-17456984	0	GAGCAAATTTCCTAGAGTTGTCT	1	2	3	AA2	-	.
chr8	17458382	17458401	chr8:17458382-17458401	0	AGACAAGCCTGGACAACATG	2	3	0	ACD2	-	.
chr8	17461193	17461214	chr8:17461193-17461214	0	AGACAAGTTCTCAATCTGGTCC	1	2	2	BD1	-	.
chr8	17464797	17464821	chr8:17464797-17464821	0	AAACATGCCTGCTTAAAACAAATGG	1	3	5	ACD2	2.0	.
chr8	17465534	17465555	chr8:17465534-17465555	0	AAACATATTCTGGGAAAAGCCT	1	2	2	AA2	-	dELS
chr8	17466591	17466618	chr8:17466591-17466618	0	AGAATTGCCCAACACACATGACTTGTCA	1	3	8	ACC1	1.0	dELS,CTCF-bound
chr8	17467754	17467777	chr8:17467754-17467777	0	AAATATGCTTTCTAGGGCTTTCTC	1	2	4	AA2	2.0	.
chr8	17471904	17471927	chr8:17471904-17471927	0	AAGCAATTTTCGTGGAACTTTTCT	1	2	4	AA2	1.0	.
chr8	17473118	17473139	chr8:17473118-17473139	0	TGGGATGCTGGTGAGCTAGCTT	2	3	2	ACC1	1.0	.
chr8	17473154	17473178	chr8:17473154-17473178	0	AGACTAGTTAGCTAAAATCATGTTA	1	3	5	CCD2	1.0	.
chr8	17480569	17480592	chr8:17480569-17480592	0	GAACTTGCTCCTGAATACTAATTC	1	2	4	AD1	-	.
chr8	17482174	17482198	chr8:17482174-17482198	0	TGGCAACTCTGCATTGAACAAGTCA	1	3	5	ACC2	1.0	.
chr8	17482589	17482610	chr8:17482589-17482610	0	AAGCATGTCGAAAGGCAAGATA	2	3	2	CCD1	3.0	.
chr8	17484709	17484734	chr8:17484709-17484734	0	AAATATGTCTCTTTAAAAATAAGTCT	1	2	6	AA2	-	.
chr8	17487391	17487410	chr8:17487391-17487410	0	AAGCATGCTTGTCCATGTTC	3	2	0	DD1	1.0	.
chr8	17487728	17487757	chr8:17487728-17487757	0	AATTTTGTTTTCTCTTTAAAAAGCATGTTA	1	3	10	ACD1	3.0	dELS
chr8	17488006	17488037	chr8:17488006-17488037	0	GGACAAATTTCTTTTCTTTGAGAAACTTCCCT	1	2	12	AA2	1.0	.
chr8	17489593	17489620	chr8:17489593-17489620	0	TGGCATGCTTCGTTACTGCAACCTGTTT	1	3	8	BCC2	-	dELS
chr8	17490055	17490075	chr8:17490055-17490075	0	GAACTAGTGTTGAACAACTCC	1	2	1	AD2	1.0	dELS
chr8	17491100	17491125	chr8:17491100-17491125	0	GAGCAAGTTTCCTCTAAAGCTTCTGG	1	3	6	ACD2	1.0	.
chr8	17491163	17491190	chr8:17491163-17491190	0	TGGATAGTTAAGACTAGAGGACAAGCCC	1	3	8	ACC1	1.0	.
chr8	17491260	17491279	chr8:17491260-17491279	0	AAGCTAGCATTGACTTGTTA	2	3	0	CCD2	-	.
chr8	17493518	17493544	chr8:17493518-17493544	0	CGACTTGTCATTTATATGGACTTGTTG	1	3	7	CCC	1.0	.
chr8	17494113	17494137	chr8:17494113-17494137	0	TAGCTTGTCTTCGCTAAAATAGTTT	1	2	5	AC2	-	.
chr8	17494835	17494858	chr8:17494835-17494858	0	AAAGTTGTTTGAAAGAATTTGCTC	1	2	4	AA2	1.0	dELS
chr8	17496861	17496881	chr8:17496861-17496881	0	GGCCTAGCCCGGGGCTAGCGC	1	2	1	DD3	-	PLS,CTCF-bound
chr8	17498332	17498351	chr8:17498332-17498351	0	ATTCTTGCCTGAGCTAGTCT	3	2	0	DD4	-	pELS
chr8	17503525	17503546	chr8:17503525-17503546	0	CAGCTTGCCAAGGTACTTGTCC	1	3	2	CCD2	-	.
chr8	17503639	17503660	chr8:17503639-17503660	0	CAACTTGCCAAGGTACTTGTCC	1	3	2	CCD2	1.0	.
chr8	17507935	17507960	chr8:17507935-17507960	0	GAACAAGTTTATTAAATGGCATACTT	1	2	6	AC1	1.0	.
chr8	17513449	17513469	chr8:17513449-17513469	0	AAGGAAGTTTAAAACCTGCCT	1	2	1	AB2	1.0	.
chr8	17514656	17514676	chr8:17514656-17514676	0	AGTCATTTCTTAGGCTAGCTT	2	2	1	AD1	-	.
chr8	17516609	17516629	chr8:17516609-17516629	0	TAGCTAGCTCAGGGCTTCTTC	1	2	1	AC2	1.0	.
chr8	17518358	17518386	chr8:17518358-17518386	0	TGACAAGTTTCTTTCCTTAAGGCATATTC	1	2	9	AC2	1.0	dELS,CTCF-bound
chr8	17519364	17519391	chr8:17519364-17519391	0	GAGCATGTCTCATTCCAGGAACTTATCA	1	2	8	AC3	2.0	.
chr8	17521830	17521855	chr8:17521830-17521855	0	AAGCAAGTTTCTTCATGCCCTTGTTT	1	2	6	DD1	-	dELS,CTCF-bound
chr8	17524858	17524878	chr8:17524858-17524878	0	GAGCAAGTTCTTAGCATACTT	1	2	1	AC1	-	.
chr8	17525376	17525404	chr8:17525376-17525404	0	AAACAAGCTCTAGAATCTGAAACAAGAAA	1	3	9	CDD3	1.0	.
chr8	17525976	17525998	chr8:17525976-17525998	0	GAACATTCCCTCATGACTAGCTA	1	3	3	ACC2	1.0	.
chr8	17526481	17526507	chr8:17526481-17526507	0	AGAGAACCTCACTGTTAAAACTAGTTC	1	2	7	AA1	-	.
chr8	17529311	17529330	chr8:17529311-17529330	0	TGACTTGTTCTATCAAGCTC	2	3	0	CCD2	1.0	.
chr8	17530514	17530536	chr8:17530514-17530536	0	AGGCAAGTTGCTGAAGTTAGTTG	1	3	3	ACC2	2.0	dELS
chr8	17536177	17536196	chr8:17536177-17536196	0	TGACTAGCTCTTACATGCTC	3	3	0	CCD2	-	.
chr8	17536561	17536590	chr8:17536561-17536590	0	AAACAATTCTACCTTATGTCAAGCTATTTT	1	2	10	AA2	-	.
chr8	17538329	17538356	chr8:17538329-17538356	0	AGACTTGATTTGGAGAAAAGATAAGTTT	1	2	8	AD2	-	.
chr8	17540711	17540736	chr8:17540711-17540736	0	AGGTTTGTTTATTGGTCGACTTGCTT	1	2	6	AC2	1.0	.
chr8	17541493	17541523	chr8:17541493-17541523	0	AAGTTTGTTTTTATCATCAAGGAACGTGTCC	1	2	11	AB2	1.0	.
chr8	17542197	17542216	chr8:17542197-17542216	0	AGAGAAGCTCACACATGCTT	3	2	0	AD2	-	.
chr8	17545751	17545780	chr8:17545751-17545780	0	AGGATTGCCCTAAGAGTAAAAACCATGTCT	1	2	10	AD2	-	.
chr8	17546104	17546131	chr8:17546104-17546131	0	AGTCTAGCTTAGAAATAGAAACCAGTCT	1	2	8	BD2	1.0	dELS
chr8	17548140	17548162	chr8:17548140-17548162	0	AGACTAGCCTGGCCAGCATGGCG	1	3	3	CCD1	-	.
chr8	17549033	17549063	chr8:17549033-17549063	0	AGGCATGTCTCACATGGTGGCAGACAAGAGG	1	3	11	CDD3	1.0	.
chr8	17551766	17551797	chr8:17551766-17551797	0	GAAGAAGTTCGGAATCCCCAGAAAGCTATTCC	1	2	12	AA2	-	.
chr8	17555980	17556004	chr8:17555980-17556004	0	AAATTAGCTTAGAAAAAGCTAGTGC	1	2	5	AD3	1.0	.
chr8	17557616	17557636	chr8:17557616-17557636	0	AGGCCAGTTCGAGACCAGCCT	1	2	1	BB2	-	.
chr8	17559356	17559379	chr8:17559356-17559379	0	AAACATGTCCTTCTTCACATGCTG	1	3	4	CCD2	1.0	.
chr8	17563570	17563592	chr8:17563570-17563592	0	GAGTATGTTCAAAAGGATTGTTT	1	2	3	AA2	-	.
chr8	17569505	17569534	chr8:17569505-17569534	0	AAATAAGTTCATATAGATATGAAATTGCTT	1	2	10	AA2	2.0	.
