## Supplementary Table 2 for "A novel map of human p53 response elements uncovers evidence of selection pressures and variants similar to Li-Fraumeni Syndrome mutations": ST_2.putative.p53-REs.txt (part 117 of 137)

chrom	RE_start	RE_end	RE_ID	RE_coverage	RE_seq	RE_score	RE_nmuts	RE_spacer	RE_type	total_polymorphisms_RE	cCREs.type
chr8	17571080	17571106	chr8:17571080-17571106	0	TAGCTTGTTTAATTTTGAAACATATTT	1	2	7	AC2	2.0	.
chr8	17581205	17581233	chr8:17581205-17581233	0	AAGCCTGCCTGAAACAAGGAAGCAAACCC	1	2	9	AB3	2.0	.
chr8	17584253	17584276	chr8:17584253-17584276	0	GAGCATGTCTGAAGGGGCATTCAG	1	3	4	ACD2	1.0	.
chr8	17584312	17584335	chr8:17584312-17584335	0	GGAGATGCTAACTTTGACATGCCT	1	3	4	ACC1	1.0	.
chr8	17601389	17601408	chr8:17601389-17601408	0	GAGCAAGCTCAAAGAACTTT	1	2	0	AA1	1.0	.
chr8	17607926	17607954	chr8:17607926-17607954	0	AGGTTTGCCTCCAGTGTCCGGGCTTGGCT	1	2	9	AD3	1.0	dELS,CTCF-bound
chr8	17614586	17614607	chr8:17614586-17614607	0	AAACTTGTTTAGAGACAAGGTC	1	1	2	D1	-	.
chr8	17615714	17615741	chr8:17615714-17615741	0	AGACTAGCCTGGGCGACGCAGCAAGACC	1	2	8	CD	2.0	.
chr8	17615969	17615991	chr8:17615969-17615991	0	GAACTTGTTTACGGAGCTTGGCA	1	2	3	CD	-	dELS
chr8	17616556	17616580	chr8:17616556-17616580	0	CGCTTTGTTCTGCACAAACTTGCCT	1	3	5	ACD1	1.0	.
chr8	17617246	17617271	chr8:17617246-17617271	0	AGGCAAGCTGATGTGTTGGCGTGTTC	1	3	6	BCC2	2.0	dELS
chr8	17618018	17618045	chr8:17618018-17618045	0	AATCTAGCTTCATCCTTAAAACTAGCAT	1	2	8	DD3	1.0	.
chr8	17618570	17618598	chr8:17618570-17618598	0	AGACTTGCTCACAAGCGATTCACAAGCTG	1	3	9	CCD2	1.0	dELS
chr8	17620942	17620962	chr8:17620942-17620962	0	GAGAAAGATTGGGGCAAGTCT	1	2	1	AD1	1.0	.
chr8	17621603	17621627	chr8:17621603-17621627	0	GAACAAGTTCTCAGTGCACTTGCCA	1	2	5	CD	-	.
chr8	17622123	17622152	chr8:17622123-17622152	0	AAGTATGTTTCTGGAAGATGGAGCTTGCAT	1	2	10	AD3	-	.
chr8	17622946	17622965	chr8:17622946-17622965	0	GGGTATGTTTAGGCAAGACC	3	2	0	AD3	-	.
chr8	17627854	17627878	chr8:17627854-17627878	0	GGGCATGTTAAACTTTAACTTGTTA	1	3	5	CCC	-	dELS
chr8	17636554	17636586	chr8:17636554-17636586	0	AGATTTGTTTTTTTTTTTTGCTTAGTCTTGTTT	1	2	13	AD2	2.0	.
chr8	17640348	17640379	chr8:17640348-17640379	0	AAACTTGTTTTGAAATACTACCAGAATTGTTT	1	1	12	A2	1.0	.
chr8	17641174	17641194	chr8:17641174-17641194	0	GAACTTGTCCCAGGCTACCAG	1	3	1	ACD2	1.0	.
chr8	17643443	17643467	chr8:17643443-17643467	0	GAACAAGTTTTTAGAAGTTTAGCTT	1	2	5	AD1	1.0	.
chr8	17646661	17646682	chr8:17646661-17646682	0	CGACATGTTTTATGACTACCTT	2	3	2	ACC1	3.0	.
chr8	17647619	17647647	chr8:17647619-17647647	0	GAGCATGCCATCAAAGAAGTAACATGCCA	1	3	9	CCC	1.0	.
chr8	17648116	17648148	chr8:17648116-17648148	0	AAACTAGTCCTAATAATGTCACAGAGCTGATTA	1	3	13	ABC2	1.0	.
chr8	17653975	17654005	chr8:17653975-17654005	0	GGGCAACTCTATTTTTGTGGTGAGAAAGTCC	1	2	11	AA2	1.0	dELS
chr8	17662252	17662283	chr8:17662252-17662283	0	AAAATTGTTTCGAATTTGCAACAAGCAAGCAT	1	2	12	AD3	1.0	.
chr8	17662747	17662769	chr8:17662747-17662769	0	GGGCAACTTTTGTATACATGTTT	1	2	3	AD2	-	dELS
chr8	17662781	17662804	chr8:17662781-17662804	0	AAGCTATCTCCAGCAATCTAGCTT	1	2	4	AD2	-	.
chr8	17662914	17662941	chr8:17662914-17662941	0	AGGCAAACTCATGTACAAAAACATCTCT	1	2	8	AA2	-	.
chr8	17664937	17664962	chr8:17664937-17664962	0	AGACTATCCCACAAATAGGCATGTCC	1	1	6	A2	1.0	.
chr8	17665307	17665334	chr8:17665307-17665334	0	GAACTTGCTTTTTACAAAAGGCCTGCAC	1	2	8	BD1	-	.
chr8	17670609	17670631	chr8:17670609-17670631	0	AGGCAAGTGTTAGAGACCAGCCT	1	2	3	BD2	2.0	.
chr8	17673460	17673486	chr8:17673460-17673486	0	AGAGAAGTCTTTTACAGAGTCTTGCTC	1	2	7	AD2	1.0	.
chr8	17675183	17675213	chr8:17675183-17675213	0	TACCTAGCTCTCCCCGGAGGTTAACAAGTTC	1	3	11	CCD1	-	.
chr8	17676175	17676202	chr8:17676175-17676202	0	AGAGTTGCTTGTCATTCAAAGCATTTTC	1	2	8	AA2	1.0	pELS
chr8	17677369	17677391	chr8:17677369-17677391	0	AAACTCATTTGGTGAACTTGCTT	1	2	3	AB1	1.0	.
chr8	17677607	17677630	chr8:17677607-17677630	0	AAGGGAGTTTCACCAAGCATGTCG	1	3	4	ABC1	1.0	.
chr8	17679026	17679056	chr8:17679026-17679056	0	AAGAATGTCTGATATGTAATGAAATATGTCT	1	2	11	AA2	1.0	.
chr8	17683727	17683750	chr8:17683727-17683750	0	TAACATGTTGATATAAACTTGGTT	1	3	4	CCD1	1.0	.
chr8	17684238	17684270	chr8:17684238-17684270	0	AGATATTCCCAAGGCCAGCGTGTGAGCAAGTCC	2	2	13	AA1	1.0	dELS,CTCF-bound
chr8	17687565	17687594	chr8:17687565-17687594	0	GAACATGTTCTGATTTTAAAGGGCCAATTT	2	2	10	AB1	-	.
chr8	17689406	17689434	chr8:17689406-17689434	0	AAGCATATTCGAGAATAGAAAGCATATTC	1	2	9	AA2	2.0	.
chr8	17689496	17689516	chr8:17689496-17689516	0	AAACTTGCCCTAAACTATTTT	1	1	1	A1	1.0	.
chr8	17690734	17690763	chr8:17690734-17690763	0	AGGCAAATCTCTCACCCCAAAAGAAAGCTC	1	2	10	AA2	-	.
chr8	17691054	17691084	chr8:17691054-17691084	0	AAACAAGTATTTACTTATATACAGCTTGCCA	1	3	11	CCD2	-	.
chr8	17691237	17691261	chr8:17691237-17691261	0	AAACTTGTCAAATTAGGACATACTG	1	3	5	ACC1	-	.
chr8	17692448	17692478	chr8:17692448-17692478	0	AAAGCTGCTTTTCTTCAGGTGAGACAAGTTG	1	3	11	ABC1	1.0	.
chr8	17695924	17695949	chr8:17695924-17695949	0	AGGCTTGCCTAGGACTGCACAACCTT	1	2	6	AD1	-	pELS,CTCF-bound
chr8	17698181	17698207	chr8:17698181-17698207	0	AGAATAGTCCATCAGATAGGCATATTC	1	2	7	AA2	-	.
chr8	17707093	17707121	chr8:17707093-17707121	0	GAACATGTTTATGTGTGGAGGCAATGTCT	2	2	9	AD1	3.0	.
chr8	17714340	17714361	chr8:17714340-17714361	0	AGACATGTTAAGGAGGATGCTG	1	3	2	ACC2	1.0	.
chr8	17718837	17718863	chr8:17718837-17718863	0	AGGAAAGCCCAAGCAGAAGACATGATT	1	2	7	AD3	-	.
chr8	17720202	17720221	chr8:17720202-17720221	2	GGGCATGATGGGGCATGCCT	4	2	0	CD	1.0	.
chr8	17721274	17721301	chr8:17721274-17721301	0	GAGGTAGCCTTTAAAAGTATACATGTTT	1	2	8	AD2	2.0	.
chr8	17723980	17724004	chr8:17723980-17724004	0	ATGAAAGCTTCACGCAGACATGTTT	1	2	5	AD4	1.0	.
chr8	17724947	17724974	chr8:17724947-17724974	0	AATCTTGCTTTGTTGCCCAGGCTGGTCT	1	2	8	BD3	1.0	.
chr8	17728802	17728834	chr8:17728802-17728834	0	AGGCTTTTTTAGCATTTACATCAGAACTTGATT	1	2	13	AD2	-	.
chr8	17732392	17732422	chr8:17732392-17732422	0	AGGCTTTCCTTACTTGGCTTCAGGGATGCCC	1	2	11	AA2	-	.
chr8	17733834	17733856	chr8:17733834-17733856	0	AGTCAAGTCCTGAAAAATAGCTC	1	2	3	AD2	-	.
chr8	17735505	17735529	chr8:17735505-17735529	0	GGACACGTCTGCTCCAGGCATGCTG	1	2	5	BC2	1.0	dELS,CTCF-bound
chr8	17736120	17736145	chr8:17736120-17736145	0	GGGCAAGCCTGCACTGTGACATATTA	1	3	6	ACC1	1.0	dELS
chr8	17738045	17738064	chr8:17738045-17738064	1	AGGCAAGTCACTGCAAGTTT	2	3	0	CCD2	1.0	dELS
chr8	17741526	17741547	chr8:17741526-17741547	0	ATAAAAGCTCAAAAGCATGCCC	1	2	2	AD4	1.0	dELS
chr8	17741887	17741918	chr8:17741887-17741918	0	GATGAAGCCCAGGGAGAGTAAAAGACTTGCTC	1	2	12	AD4	-	.
chr8	17743415	17743435	chr8:17743415-17743435	0	CAACTAGCCTTTGCCTTGCTC	1	3	1	CCD2	-	.
chr8	17743894	17743916	chr8:17743894-17743916	0	AAAGAAACCTAAAAAACAAGTTC	1	2	3	AA1	1.0	.
chr8	17745645	17745669	chr8:17745645-17745669	0	TCACAAGTTAAATTCAAGCTAGTTT	1	3	5	CCD1	-	.
chr8	17746148	17746174	chr8:17746148-17746174	0	CAGCTAGTCTTCATGAAGACCTAGCCT	1	2	7	CD	-	.
chr8	17749062	17749084	chr8:17749062-17749084	0	AGGTTAACCTGAAAAACTAGTTC	1	2	3	AA1	-	.
chr8	17752522	17752550	chr8:17752522-17752550	0	AGACTGGTTGTTAAAGCCCAAACATGTCT	1	2	9	BC1	-	.
chr8	17756324	17756355	chr8:17756324-17756355	0	AAATTTGCTTATGACAGTCCCAAAGTATGTCT	1	2	12	AA2	-	.
chr8	17760008	17760027	chr8:17760008-17760027	0	AGACTAGCCTGGGCAACATA	2	3	0	ACD2	2.0	.
chr8	17760280	17760312	chr8:17760280-17760312	0	AAACATGTGTTCATAAATACTTAAGGATTGTTT	1	2	13	AD2	2.0	.
chr8	17762440	17762467	chr8:17762440-17762467	0	ATGCAAGCTTACATTCTTAAATTTGCTC	1	2	8	AD2	1.0	.
chr8	17763916	17763942	chr8:17763916-17763942	0	AAGCAAGCCAAGTGTGGAAACGTGTTA	1	3	7	BCC2	2.0	.
chr8	17764570	17764595	chr8:17764570-17764595	0	AATCTAGTCCAAGGGCTGGCAAGCCA	1	3	6	CCD1	1.0	.
chr8	17764783	17764808	chr8:17764783-17764808	0	TAGCTTGCTGACCCCTGAACTAGTCT	1	2	6	CC	1.0	.
chr8	17764848	17764873	chr8:17764848-17764873	0	GGACTGGTTTCATGGGAGACAACTTT	1	2	6	AB2	1.0	.
chr8	17765332	17765360	chr8:17765332-17765360	0	AAACTAGCTGTCATTGGCTGGGCATGGTG	1	3	9	CCD1	-	dELS,CTCF-bound
chr8	17766201	17766231	chr8:17766201-17766231	0	AAACAAGTCTTATCAGTATCCATGCAATTTT	1	2	11	AD1	1.0	.
chr8	17767496	17767515	chr8:17767496-17767515	0	AGACTAGCCTGGGCAACACA	2	3	0	ACD2	-	.
chr8	17768407	17768439	chr8:17768407-17768439	0	ATACTAGTTTAATTATCCAAGGAAAACTAATTT	1	2	13	AD3	1.0	.
chr8	17770844	17770866	chr8:17770844-17770866	0	TGACAAGTTCTTTAAGCAATTTT	1	2	3	AC2	1.0	dELS
chr8	17772647	17772678	chr8:17772647-17772678	0	AAACTAGGCCCAAAACCAGACAAAGTATGTTC	1	2	12	AD2	-	.
chr8	17773344	17773375	chr8:17773344-17773375	0	AGAGATGCTCTGGGGTTACCTGAAACAAGCCA	1	2	12	AC2	-	.
chr8	17775534	17775559	chr8:17775534-17775559	0	AGCCATGTGTACATATGAACAAGTTT	1	2	6	DD1	-	.
chr8	17776926	17776955	chr8:17776926-17776955	0	GAGCAATTTCAACAGCTGTAAGACTTGATT	1	2	10	AD2	3.0	.
chr8	17780309	17780329	chr8:17780309-17780329	0	GCACATGCCAGCAACATGCTT	2	3	1	CCD1	1.0	.
chr8	17781548	17781572	chr8:17781548-17781572	0	AAACATATCCCAGTAAGCCTAGCCT	1	2	5	AD2	-	dELS
chr8	17782053	17782083	chr8:17782053-17782083	0	GGGCAAGTCCGTGGTTTTATGGGGCTAACAA	1	3	11	ACD2	1.0	.
chr8	17787749	17787771	chr8:17787749-17787771	0	CAACAACCTTGTAAAACAAGCCT	1	2	3	AC1	1.0	.
chr8	17792927	17792952	chr8:17792927-17792952	0	AATCAAGTTCAATAACCAGCAAGTCT	1	2	6	CD	-	.
chr8	17793743	17793768	chr8:17793743-17793768	0	AAGCATGATTAATGACAAGGATGCTT	1	2	6	AD2	-	dELS,CTCF-bound
chr8	17796457	17796483	chr8:17796457-17796483	0	GACCTTGTTCACACTCTAAACTTGTTG	1	2	7	CD	2.0	dELS
chr8	17797528	17797559	chr8:17797528-17797559	0	AGGCTTTTCGGGGCCAGATTTCAAGCTAGCTG	1	3	12	ACC2	1.0	dELS
chr8	17797673	17797699	chr8:17797673-17797699	0	GGGCCTGCCTTCTTCCAGAGAAAGTCT	1	2	7	AB2	-	dELS
chr8	17799705	17799725	chr8:17799705-17799725	0	GGTCTTGTTCCAAGCATGATT	2	2	1	DD3	-	.
chr8	17801922	17801943	chr8:17801922-17801943	0	TAGCAAGTTTACTAGCAAGTGT	1	3	2	CCD1	1.0	.
chr8	17802159	17802178	chr8:17802159-17802178	0	AAACTTGTCCGAAGATGCTA	3	2	0	AC1	1.0	.
chr8	17802810	17802841	chr8:17802810-17802841	0	CAACAAGCCTCCATCCCTAAGCAGAATAGTTC	1	2	12	AC2	-	pELS
chr8	17804122	17804153	chr8:17804122-17804153	0	AAACTTGTATAGATACATATATAGATATGTTT	1	2	12	AD2	-	.
chr8	17805756	17805777	chr8:17805756-17805777	0	AAGCAATTCTCCAGACTTGGCC	1	2	2	AD2	1.0	dELS
chr8	17805973	17806004	chr8:17805973-17806004	1	AAATATGCTCATGGTAAAACGTGAACATCTCC	1	2	12	AA2	2.0	dELS
chr8	17807929	17807954	chr8:17807929-17807954	0	ATTCTAGTTCACACACAAACAAGTTG	1	3	6	CDD2	2.0	.
chr8	17808751	17808778	chr8:17808751-17808778	0	AAGCATTCCTCAAAATATAATCATGCTT	1	2	8	AD2	-	.
chr8	17813498	17813528	chr8:17813498-17813528	0	AGGCATGTCTTACATGGCAGCAGGCAAGAGA	1	3	11	CDD3	1.0	.
chr8	17814026	17814053	chr8:17814026-17814053	0	AAAAAAGTTTTACTTGTAAGACTATTTT	1	2	8	AA2	1.0	.
chr8	17814617	17814647	chr8:17814617-17814647	0	AGGCATGTCTTACATGGCGGCAGGCAAGAGA	1	3	11	CDD3	1.0	.
chr8	17816815	17816841	chr8:17816815-17816841	0	GAACATGTCCTTTGCAGGGACATGAAT	1	2	7	DD4	-	.
chr8	17818564	17818593	chr8:17818564-17818593	0	TAGCTTGTAAAACTGAACCTGGACAAGTCT	1	3	10	CCD2	1.0	.
chr8	17818719	17818741	chr8:17818719-17818741	0	AAACTAACTTATAAAGCAATTTT	1	2	3	AA2	-	.
chr8	17821540	17821566	chr8:17821540-17821566	0	AATCAAGTTCTCAAATGACACTTGTCC	1	2	7	DD2	-	.
chr8	17829534	17829564	chr8:17829534-17829564	0	ATGCATGTCCAATAAGCACATGATCAAGTTC	1	2	11	DD2	-	.
chr8	17830312	17830341	chr8:17830312-17830341	0	AAACAAGTATCAGCTCTAGTAGATTTGCTT	1	2	10	AD2	2.0	.
chr8	17836480	17836502	chr8:17836480-17836502	0	TGTTTTGTCTAAAAAACTTGTTT	1	3	3	ACD1	-	.
chr8	17838770	17838789	chr8:17838770-17838789	0	AGACTGGCTGGGGCAAGTCC	2	2	0	BC1	1.0	dELS,CTCF-bound
chr8	17840316	17840348	chr8:17840316-17840348	0	GGACAAGTTCTACTGCTAATGTTATGTAAGCTT	1	2	13	AD1	2.0	.
chr8	17840553	17840575	chr8:17840553-17840575	0	AGAGAGGTTTAAGAAACATGTCC	2	2	3	AB1	1.0	.
chr8	17842611	17842641	chr8:17842611-17842641	0	AAACTAATTATCAAGAATGTCAGACAAGTCT	1	2	11	AC1	-	.
chr8	17843280	17843300	chr8:17843280-17843300	0	AAGAATGTTCCAAGAATGTTC	1	2	1	AA2	-	.
chr8	17844021	17844051	chr8:17844021-17844051	0	GAATATGCTTTTTGTTAAGAGACGCTTGCTT	1	2	11	AD2	1.0	dELS
chr8	17844270	17844291	chr8:17844270-17844291	0	AAACTTCCCTGTGGGCCAGTTC	1	2	2	AB2	1.0	dELS
chr8	17847601	17847631	chr8:17847601-17847631	0	AGGAAAACTTATTTAGAGAACAAACATGCCT	2	2	11	AA1	-	dELS
chr8	17847898	17847917	chr8:17847898-17847917	0	GGAAATGTCGCAACAAGTTC	4	3	0	ACC1	2.0	dELS,CTCF-bound
chr8	17849629	17849648	chr8:17849629-17849648	0	AGTCCAGCCTGGGCTTGCTG	2	3	0	BCD1	-	dELS
chr8	17849859	17849881	chr8:17849859-17849881	0	AGGTTTGTTCAGAAAGATTGTCC	1	2	3	AA2	-	.
chr8	17850544	17850564	chr8:17850544-17850564	0	GAGCTATTTTTAAGCTTTCTT	1	2	1	AA2	-	dELS
chr8	17851405	17851425	chr8:17851405-17851425	0	AAGCTTGTCTTGGACTTGCCA	2	1	1	C1	1.0	dELS
chr8	17853991	17854023	chr8:17853991-17854023	0	CAGCATGTTTCCTTCAAAGGATAAAACAATTTG	1	3	13	ACC1	-	.
chr8	17854151	17854173	chr8:17854151-17854173	0	AGGCTACTTTGGTGGCCAAGCCT	1	2	3	AD2	1.0	.
chr8	17855846	17855878	chr8:17855846-17855878	0	AAACAATTCTCATTTTTAAAGTTGGAATAGTCT	1	2	13	AA2	-	.
chr8	17856344	17856364	chr8:17856344-17856364	0	GGACTTGTCAAAACCAAGCTG	1	3	1	CCD2	-	dELS
chr8	17857891	17857913	chr8:17857891-17857913	0	CATCATGTTGGCCAGGCTAGTCT	1	3	3	CCD1	-	dELS
chr8	17865318	17865338	chr8:17865318-17865338	0	AAGCAAGTCGTGGGCAAGGTG	1	3	1	CCD1	-	dELS,CTCF-bound
chr8	17868200	17868232	chr8:17868200-17868232	0	GAACTAGTTGGTTATTAGGATGCCAAATAGTCT	1	3	13	ACC2	-	.
chr8	17873314	17873333	chr8:17873314-17873333	0	AAACAAGTCCAGGCTAGCTA	4	1	0	C1	-	.
chr8	17873422	17873441	chr8:17873422-17873441	0	AAGCAAGCCCAGCCATGATC	3	2	0	DD1	-	.
chr8	17874969	17874988	chr8:17874969-17874988	0	AAACAAGTTATGAGTAGTCT	2	3	0	ACC2	-	.
chr8	17877043	17877064	chr8:17877043-17877064	0	TAACAAGTTAAGAAGCCTGCTT	1	3	2	BCC2	1.0	.
chr8	17877549	17877578	chr8:17877549-17877578	0	GAGCATGTTGGGATATGCGAGAACTGGCCC	1	2	10	BC2	-	.
chr8	17877858	17877883	chr8:17877858-17877883	0	AGGCTTTCTTCCTTGAAAACAAGGCT	1	2	6	AD2	2.0	.
chr8	17887038	17887057	chr8:17887038-17887057	0	AAGATTGCCCAGAGATGCTC	1	2	0	AA2	1.0	.
chr8	17887118	17887137	chr8:17887118-17887137	0	AGGCTTTCCCAGGCTTCTTC	1	2	0	AA2	-	.
chr8	17889634	17889653	chr8:17889634-17889653	0	AAACAAGCACAAGGATGCTT	3	2	0	AD2	-	.
chr8	17893299	17893319	chr8:17893299-17893319	0	AAGTATGTTTTGAAAATGCTC	1	2	1	AA2	-	.
chr8	17893762	17893790	chr8:17893762-17893790	0	AGAAATGCTAAGCATTAAGAAACTTGCTT	1	2	9	AC1	1.0	.
chr8	17894362	17894394	chr8:17894362-17894394	0	ACACAAGCTTAGAGACTCCTTTTAAGCTATTTC	1	2	13	AD3	1.0	.
chr8	17894783	17894803	chr8:17894783-17894803	0	AAGTATGTTTTGAAAATGCTC	1	2	1	AA2	-	.
chr8	17897825	17897848	chr8:17897825-17897848	0	AAGCTTGCAGCGAGGAACATGTCT	1	2	4	CD	1.0	.
chr8	17900333	17900364	chr8:17900333-17900364	0	AGGCTAGGTCCCTGACTCCTATAGGCATGACC	1	2	12	DD2	-	.
chr8	17901452	17901479	chr8:17901452-17901479	0	AAGATTGCCTGGCTCAATAAAGATGCTC	1	2	8	AA2	1.0	.
chr8	17907048	17907078	chr8:17907048-17907078	0	AATAAAGTTTTATTGGAATATAGGCATGCTC	1	2	11	AD4	-	.
chr8	17907734	17907761	chr8:17907734-17907761	0	GGACTTCTCCTCTTTTACAAGCAACCTC	1	2	8	AA2	1.0	dELS,CTCF-bound
chr8	17911854	17911886	chr8:17911854-17911886	0	AAACAAGTCAGACCTCGCATAAGTGGCAATTCC	1	3	13	ACC1	1.0	pELS
chr8	17913697	17913722	chr8:17913697-17913722	0	AGACTAAATCTCCCTAAAACAAGTCC	1	2	6	AD1	1.0	.
chr8	17915496	17915517	chr8:17915496-17915517	0	GAACTTGTTTTAAGGCAATTCC	1	1	2	A1	2.0	.
chr8	17915599	17915621	chr8:17915599-17915621	0	AATCAAGTTTTCTGTGCTAGCCT	1	2	3	DD2	2.0	.
chr8	17915767	17915793	chr8:17915767-17915793	0	AGACTGGTCTCCGCAATGACCATGCTC	1	2	7	BD2	3.0	dELS,CTCF-bound
chr8	17919567	17919593	chr8:17919567-17919593	0	AAACTAGGTATTGCAGAAAACTTGTTT	1	2	7	CD	-	dELS,CTCF-bound
chr8	17921539	17921561	chr8:17921539-17921561	0	AAACAAACTCTGAGAACATTTTT	1	2	3	AA2	2.0	.
chr8	17924763	17924784	chr8:17924763-17924784	0	AAACTAGTTTCTAAACAGGTAA	1	3	2	BCD2	-	PLS
chr8	17927747	17927769	chr8:17927747-17927769	0	TAACATGTTGATCAGGCTAGTCT	1	2	3	CC	2.0	.
chr8	17928990	17929020	chr8:17928990-17929020	0	AAACTTTCCTTATGACCGTCTGTGCTTGCTT	1	2	11	AD2	1.0	.
chr8	17931155	17931177	chr8:17931155-17931177	0	AAAATTGTTTTAGAAACTTATTT	1	2	3	AA2	-	.
chr8	17931204	17931226	chr8:17931204-17931226	0	AAATAGGTCTTTGGAACAAGCTC	1	2	3	AB1	-	.
chr8	17937571	17937591	chr8:17937571-17937591	0	AAACTTGCTAAAGACATGCAT	2	2	1	CD	-	.
chr8	17953874	17953893	chr8:17953874-17953893	0	GGACAACTTCCAACTAGTCT	2	2	0	AC2	-	.
chr8	17956782	17956801	chr8:17956782-17956801	0	GAACTTTTCTGGGGATGTTT	1	2	0	AA2	1.0	dELS
chr8	17957402	17957429	chr8:17957402-17957429	0	AAACATGCCTCCTTCTTTAGGTATGACT	2	2	8	AD1	3.0	.
chr8	17962264	17962284	chr8:17962264-17962284	0	GAATATCCTTGAAACATGTTT	2	2	1	AA1	1.0	.
chr8	17964298	17964325	chr8:17964298-17964325	0	AGGGTAGTTTAGCTTTGGGAAGTAGTCC	1	2	8	AA2	3.0	.
chr8	17966555	17966587	chr8:17966555-17966587	0	GAGCAAGACCAAATTGCATATTTGGACATTCTC	1	2	13	AD2	1.0	.
chr8	17969486	17969510	chr8:17969486-17969510	0	TGACATGTTTAATTAAAACTGTCTT	1	3	5	ABC2	2.0	.
chr8	17971339	17971359	chr8:17971339-17971359	0	GATAAAGTTTTGGACTTGTTG	1	3	1	ACD1	-	.
chr8	17971944	17971963	chr8:17971944-17971963	0	CAACTTGTCTGGGCTGGTCT	3	2	0	BC2	1.0	.
chr8	17973115	17973140	chr8:17973115-17973140	0	AAACCAGTTTTAAAACAGGCTGGCTT	1	2	6	BB2	-	.
chr8	17975353	17975381	chr8:17975353-17975381	0	GGGTTTCTCCACGTTGGTCAGGCTAGTCT	1	2	9	AA1	-	.
chr8	17979388	17979419	chr8:17979388-17979419	0	AAGAAAGCCCAAGAGATACTGGAAAGTAGCTC	1	2	12	AA2	-	.
chr8	17981747	17981773	chr8:17981747-17981773	0	AAACATGGTCAAAGAGGGAACTTTTTT	1	2	7	AD2	-	.
chr8	17989986	17990015	chr8:17989986-17990015	0	AGAATTGTTTATAATCTTAGAAACAACTTT	1	2	10	AA2	2.0	.
chr8	17991294	17991313	chr8:17991294-17991313	0	GTGAAAGCTTGAGCAAGTTA	2	3	0	ACD1	1.0	.
chr8	17991421	17991440	chr8:17991421-17991440	0	GAACTTGTTAAAGCTAATTT	2	2	0	AC2	2.0	.
chr8	17993337	17993363	chr8:17993337-17993363	0	AGGGGTGCTTAAACTACAAACATGTTT	1	2	7	AB4	1.0	.
chr8	17995530	17995559	chr8:17995530-17995559	0	AAGATAGCTTTGGCTGTTCTGAGCTTTTTT	1	2	10	AA2	-	.
chr8	17997362	17997391	chr8:17997362-17997391	0	GAGATAGTCTTATTTGGATTAAACTATCCT	1	2	10	AA2	-	.
chr8	17997576	17997597	chr8:17997576-17997597	0	GAGCCTGTCTTCAAGCTAATTC	1	2	2	AB3	-	.
chr8	17998614	17998645	chr8:17998614-17998645	0	AAGCCAGCACAGCACAGCACTGGGGCTTGCCC	1	2	12	BD1	-	.
chr8	17999922	17999953	chr8:17999922-17999953	0	GAACAAGGCCTTTGTTCTCATGGAGCTTGCAT	1	2	12	DD2	-	.
chr8	18001384	18001413	chr8:18001384-18001413	0	AAACATTTTTAAAGCTTTTTAGACAAGCTG	1	2	10	AC2	1.0	.
chr8	18001717	18001741	chr8:18001717-18001741	0	AGACATGTACCACAGAGAATTGCTT	1	2	5	AD2	-	.
chr8	18003974	18004006	chr8:18003974-18004006	0	CAACATGTCTTTTAAAAACTAATAGGTATGCTT	1	2	13	AC2	-	.
chr8	18005624	18005646	chr8:18005624-18005646	0	ACACATGCTTCTCAAGGAAGTTT	1	2	3	AD2	-	.
chr8	18006611	18006631	chr8:18006611-18006631	0	GGTCATCTCTAAGGCATGTCT	2	2	1	AD1	1.0	.
chr8	18009042	18009062	chr8:18009042-18009062	0	GAGGAAGCTTTAAACATGATC	1	2	1	AD3	-	dELS
chr8	18013173	18013204	chr8:18013173-18013204	0	GAGCTTGGCTGCTGATATTCTGAAGCTAGATT	1	2	12	DD2	1.0	.
chr8	18014949	18014968	chr8:18014949-18014968	0	GAACATGTTGGAACATTTTT	3	2	0	AC2	-	.
chr8	18016457	18016486	chr8:18016457-18016486	0	GGAGAAGTTTTAATCTAGATAAAATTGTTT	1	2	10	AA2	-	.
chr8	18018134	18018158	chr8:18018134-18018158	0	GGACTAATCTCAGAAAAGCATGCCT	1	1	5	A2	1.0	.
chr8	18018327	18018348	chr8:18018327-18018348	0	CCAGATGTTTGTGGGCTTGTTT	1	3	2	ACD1	-	.
chr8	18018491	18018512	chr8:18018491-18018512	0	AAACAATTCCTTGTACTTGTCT	1	2	2	AD2	-	.
chr8	18019351	18019376	chr8:18019351-18019376	0	GGACTGGTTTCATGGAAGACAATTTT	1	2	6	AB2	-	.
chr8	18019516	18019540	chr8:18019516-18019540	0	GAGCTTGTCTTCCTGAAACTAGATG	1	2	5	CD	2.0	.
chr8	18020076	18020101	chr8:18020076-18020101	0	GAACAAGCTTTCAATAAAATAAACCT	1	2	6	AA1	1.0	.
chr8	18020401	18020428	chr8:18020401-18020428	0	CAACATGTCTTAATAAGTAGACTAACAT	1	3	8	ACD2	1.0	.
chr8	18022919	18022945	chr8:18022919-18022945	0	GGGCATATTTGAAAAGGAAACAAGTCA	1	2	7	AC2	3.0	.
chr8	18028515	18028540	chr8:18028515-18028540	0	CTGTATGCCTTCAGATAAACTTGCCT	1	3	6	ACD1	4.0	.
chr8	18033062	18033088	chr8:18033062-18033088	0	GAACATGTTCTGCCTATATACTTTTTT	2	2	7	AD1	1.0	.
chr8	18038478	18038508	chr8:18038478-18038508	0	AGCCATGTTTTGAAATTATTTAAAATTGTTT	1	2	11	AD2	-	.
chr8	18041531	18041550	chr8:18041531-18041550	0	AGACAAGCCCTGACTTACTG	3	3	0	ACC1	-	.
chr8	18041606	18041628	chr8:18041606-18041628	0	ATACATGTTTTTTGGTCTTGCTT	1	2	3	DD2	-	.
chr8	18041821	18041844	chr8:18041821-18041844	0	ACACTTTTTTGAATAGACATGCTT	2	2	4	AD1	1.0	.
chr8	18042655	18042680	chr8:18042655-18042680	0	AGACATTTTCTCTCTGAGGCTTGTTT	1	1	6	A2	-	.
chr8	18048000	18048022	chr8:18048000-18048022	0	GTGCTATCTCTGCAAACAAGTCT	1	2	3	AD1	1.0	.
chr8	18050569	18050589	chr8:18050569-18050589	0	AGACAACACCAGAACAAGTCT	1	2	1	AD1	1.0	.
chr8	18052538	18052560	chr8:18052538-18052560	0	CACCATGTTACCCAAGCTTGTCT	1	3	3	CCD1	1.0	.
chr8	18054626	18054645	chr8:18054626-18054645	0	AAGCATCCTTGAAGATGTCC	1	2	0	AA2	-	.
chr8	18056755	18056775	chr8:18056755-18056775	0	CCACAAGTCTTTGACTTGTTT	1	3	1	CCD1	1.0	.
chr8	18057401	18057432	chr8:18057401-18057432	0	AGACAAGCTATTGACTCAAAGAGAACCTGCCG	1	3	12	BCC2	3.0	.
chr8	18058120	18058147	chr8:18058120-18058147	0	ACACAAGTCACGAGATTGTGACTTGCTC	1	3	8	CCD1	-	.
chr8	18062431	18062453	chr8:18062431-18062453	0	AGACATGTTTCAGTGACATTTCA	1	3	3	ACC1	-	.
chr8	18064585	18064607	chr8:18064585-18064607	0	AAATTTGTTTTAAGAAAAAGTTT	1	2	3	AA2	1.0	.
chr8	18064791	18064812	chr8:18064791-18064812	0	CAAAATGTTTATCAACATGCTT	2	3	2	ACC1	1.0	.
chr8	18065092	18065115	chr8:18065092-18065115	0	TAACATGTTAAGCTCAACATGTTT	1	3	4	CCC	1.0	.
chr8	18065317	18065346	chr8:18065317-18065346	0	AGACTTGCTTTCCATAAAGGCAGCAAGTAC	1	2	10	CD	-	.
chr8	18067365	18067389	chr8:18067365-18067389	0	AAACAAATATAATAAAAGCATGCTT	2	2	5	AD1	-	.
chr8	18068219	18068247	chr8:18068219-18068247	0	AAACTTTCCCTAGGACACAAGGCTAGTAT	1	2	9	AD2	1.0	.
chr8	18068811	18068837	chr8:18068811-18068837	0	AGACAAGCCCACGACAAAGAAATATCC	2	2	7	AA1	4.0	dELS,CTCF-bound
chr8	18068939	18068966	chr8:18068939-18068966	0	AGACCAGCCTGGGTGACACAGCAAGCCT	1	2	8	BC2	2.0	.
chr8	18069670	18069694	chr8:18069670-18069694	0	GAGCTAGATTCATGCAGATTTGCCC	1	2	5	AD2	1.0	.
chr8	18073459	18073488	chr8:18073459-18073488	0	TGGCTACCTAGGTGGCATGGAAACTAGTCC	1	3	10	ACC2	1.0	.
chr8	18075393	18075415	chr8:18075393-18075415	0	AAACAAATCTGAGAAACAAACCT	1	2	3	AA2	1.0	.
chr8	18079710	18079733	chr8:18079710-18079733	0	AAACAACTCTAGCCAGACAATTTT	1	2	4	AA2	-	.
chr8	18079762	18079783	chr8:18079762-18079783	0	CAACTATTTTGCAGACAAGTTT	1	2	2	AC1	-	.
chr8	18080748	18080776	chr8:18080748-18080776	0	GGGTTTCTCCATGTTGGCCAGGCTAGTCT	1	2	9	AA1	2.0	.
chr8	18081324	18081351	chr8:18081324-18081351	0	CACCCTGTTTTCTTTTCTGGACTAGTCT	1	3	8	BCD1	-	.
chr8	18081698	18081725	chr8:18081698-18081725	0	TGACTTGTTTCCAATTTAAAGCTGCTTC	1	3	8	ABC2	-	.
chr8	18083389	18083417	chr8:18083389-18083417	0	TAGGAAGTCCGTAGCCCTGTGACTTGCTC	1	3	9	ACC1	-	PLS,CTCF-bound
chr8	18086079	18086100	chr8:18086079-18086100	0	AAACATGTCACCAAGCATATTT	1	2	2	AC2	-	.
chr8	18086595	18086615	chr8:18086595-18086615	0	TGGCAAGCTGTGGACTTCCTC	1	3	1	ACC1	2.0	pELS
chr8	18087502	18087521	chr8:18087502-18087521	0	AAACATTCCTAGACAACTCT	1	2	0	AA2	-	.
chr8	18087791	18087818	chr8:18087791-18087818	0	GGACAAATTTAAATTTTAGATCATGTTT	1	2	8	AD2	1.0	.
chr8	18089004	18089024	chr8:18089004-18089024	0	GGACTAGCTTCAGGAATGTCA	1	2	1	AC1	1.0	.
chr8	18089082	18089104	chr8:18089082-18089104	0	GAGCTACCTTTAGAAACATGTCT	1	1	3	A2	-	.
chr8	18089483	18089502	chr8:18089483-18089502	0	CTAGTTGTTCAGACATGCCC	3	3	0	ACD1	-	pELS
chr8	18093623	18093643	chr8:18093623-18093643	0	AAGCATATTTTACACATGTTC	1	2	1	AD2	-	.
chr8	18098469	18098497	chr8:18098469-18098497	0	CAGCAAATCTGTGATTCTCAGGCATGTTA	1	3	9	ACC2	1.0	.
chr8	18100628	18100660	chr8:18100628-18100660	0	AAACATGTTGATGATTGATTTATTGACTATTTT	1	3	13	ACC1	1.0	.
chr8	18100704	18100736	chr8:18100704-18100736	0	AAACATGCATTCACGTTCTAACAAGACTTTTCT	1	2	13	AD2	4.0	.
chr8	18104977	18105000	chr8:18104977-18105000	0	TGGCTTATTTCACTTAGCATGTCT	1	3	4	ACC2	-	.
chr8	18106428	18106450	chr8:18106428-18106450	0	GAACATACTTTCGAAGGATGTTT	1	2	3	AA2	-	.
chr8	18106591	18106613	chr8:18106591-18106613	0	AAGCAAGTGTTTAAAACATGCTT	1	1	3	D2	2.0	.
chr8	18107204	18107235	chr8:18107204-18107235	0	AAGTAAGCTTCTATTCCAGTGAGGACAAACCT	1	2	12	AA2	-	.
chr8	18109420	18109451	chr8:18109420-18109451	0	GGGAAAGTTTGGAACTCCCTGGAGACTTGCTG	1	2	12	AC2	-	.
chr8	18110906	18110925	chr8:18110906-18110925	0	GGATTTGCTGAGACTTGTTT	2	2	0	AC1	-	.
chr8	18113767	18113796	chr8:18113767-18113796	0	AGGCATGAGCCACCACGCCCAGGCTTGCCT	1	2	10	DD1	-	.
chr8	18115556	18115577	chr8:18115556-18115577	0	AAATAAGTTTCTAAGCATGTTA	1	2	2	AC2	-	.
chr8	18118163	18118185	chr8:18118163-18118185	0	CGCCATGTTGGCCAGGCTTGTCT	1	3	3	CCD1	3.0	.
chr8	18118477	18118497	chr8:18118477-18118497	0	AGACATGTTTAAAATATATTT	2	2	1	AA1	-	dELS
chr8	18118647	18118676	chr8:18118647-18118676	0	ATACATGTTTTTCTGTAAAGAAACATGTAT	1	2	10	DD3	-	.
chr8	18118969	18118990	chr8:18118969-18118990	0	AAAGATGTTTATAAGAATGCTT	1	2	2	AA2	1.0	.
chr8	18123618	18123650	chr8:18123618-18123650	0	AGACATGCATAAATCACGTTTATGAGAATGCTT	1	2	13	AD2	-	.
chr8	18124440	18124464	chr8:18124440-18124464	0	ATACATTCTCTAAACAAACATGTTT	2	2	5	AD1	2.0	.
chr8	18128617	18128642	chr8:18128617-18128642	0	CAACTTGCTCTGCCACCAGCTAGCTG	1	3	6	CCC	2.0	.
chr8	18130113	18130142	chr8:18130113-18130142	0	AAACAAATTTAACCCAAATAAAACTAACTC	1	2	10	AA2	-	.
chr8	18132909	18132928	chr8:18132909-18132928	0	AGACAAGTCTCAACAAATTT	2	2	0	AC1	2.0	.
chr8	18133352	18133372	chr8:18133352-18133372	0	GGACAAACCTTGAACTAGACT	1	2	1	AD2	1.0	.
chr8	18135766	18135798	chr8:18135766-18135798	0	AGAGTTGCTCAGCACAAATTGTAAGCCTAGTCT	1	2	13	AD2	3.0	.
chr8	18135897	18135926	chr8:18135897-18135926	0	CAACAGGCCCAACTGAAGAAGGACATGTTT	1	2	10	BC1	2.0	.
chr8	18138813	18138837	chr8:18138813-18138837	1	AGACTTGCTCATCATAGGGTTGCCA	1	2	5	AC1	2.0	.
chr8	18138994	18139013	chr8:18138994-18139013	3	TAGCATGTCACAACTTGCCC	4	3	0	CCC	1.0	.
chr8	18142751	18142773	chr8:18142751-18142773	0	AAGCAAGTTTATTAAGAAAGTCA	1	2	3	AC1	-	.
chr8	18143335	18143358	chr8:18143335-18143358	0	CAGCTTATTCCTACAAACTTGTTC	1	2	4	AC1	1.0	dELS,CTCF-bound
chr8	18146074	18146097	chr8:18146074-18146097	0	AGACATGTTTGGAAGAACTAAGCG	1	3	4	ACD2	-	.
chr8	18147298	18147317	chr8:18147298-18147317	0	GGGCAAACTCAAATATGCTT	1	2	0	AA2	-	.
chr8	18147385	18147414	chr8:18147385-18147414	0	AAAAATGATTTCACCTAAACAGACATGTTC	2	2	10	AD1	1.0	.
chr8	18148642	18148672	chr8:18148642-18148672	0	AAACTAGCCACTTAAAGTGCACAACTTGTTT	1	2	11	CC	-	.
chr8	18153738	18153757	chr8:18153738-18153757	0	AGAAAAGTCTAGACTGGCTT	3	2	0	AB3	-	.
chr8	18155176	18155196	chr8:18155176-18155196	0	GGATGAGTCTGGAGCATGCTA	2	3	1	ABC1	-	.
chr8	18156482	18156502	chr8:18156482-18156502	0	GAACATTTTCTAGGCTACTTT	1	2	1	AA2	-	.
chr8	18157403	18157433	chr8:18157403-18157433	0	GGACATGCTTTTCCTCAGGAAAAACATTCAC	1	2	11	AD4	-	.
chr8	18157707	18157738	chr8:18157707-18157738	0	GGGCTAATTTATTAAAAGCTTTTGGCATGTCA	1	3	12	ACC2	1.0	.
chr8	18160594	18160616	chr8:18160594-18160616	0	TGACATGTTTATGTAGAAAGTCC	1	3	3	ACC2	1.0	.
chr8	18163412	18163432	chr8:18163412-18163432	0	AACCTAGCTTTGGGCCAGCTC	1	2	1	BD2	1.0	.
chr8	18165855	18165874	chr8:18165855-18165874	0	AAACAAGCCTGAACAAAGTC	3	2	0	AD4	2.0	.
chr8	18171258	18171284	chr8:18171258-18171284	0	AGAATTGTTTACTTGTGAGGCATATTC	1	2	7	AA2	2.0	.
chr8	18172454	18172481	chr8:18172454-18172481	0	TAATTTGTCCTTGCCGCCAGGCTTGTCA	1	3	8	ACC1	-	.
chr8	18174771	18174794	chr8:18174771-18174794	0	GGGCAAACCTCAGCACACAAGCCT	1	2	4	AD2	1.0	.
chr8	18181834	18181853	chr8:18181834-18181853	0	AAGCAGGCCAGGACTTGTTT	2	2	0	BC1	-	.
chr8	18185062	18185092	chr8:18185062-18185092	0	GTGCTTGTTTCGGTTTCAGGAGTGCTTGTTT	1	2	11	DD2	1.0	dELS,CTCF-bound
chr8	18186119	18186141	chr8:18186119-18186141	0	AGTCAAGTTTGTTAGCCATGTTT	1	2	3	DD2	1.0	.
chr8	18190196	18190219	chr8:18190196-18190219	0	GGAGATGCTAGAGGTAACTTGCCC	1	3	4	ACC1	-	.
chr8	18192129	18192161	chr8:18192129-18192161	0	AAACAAATTTACAAGAAAAAAACAAACAACCCC	1	2	13	AA2	-	.
chr8	18195732	18195763	chr8:18195732-18195763	0	GAGCTTTTTTCTAGGTGTAAATGAGCTAGCAT	1	2	12	AD2	-	.
chr8	18196501	18196531	chr8:18196501-18196531	0	AGAGATGCTTTATAGGACCTTAAACTATCTC	1	2	11	AA2	1.0	.
chr8	18199649	18199678	chr8:18199649-18199678	0	GGAATTGCTTTGGACTCAGAGAACATGACC	1	2	10	AD3	-	pELS
chr8	18202153	18202178	chr8:18202153-18202178	0	AGATATTTTTCCTGGCAAGCTTGTCT	2	2	6	AA1	1.0	.
chr8	18203425	18203444	chr8:18203425-18203444	0	AGATAAGTTTAGGCTATCTC	1	2	0	AA2	3.0	.
chr8	18204992	18205019	chr8:18204992-18205019	0	GGACTTGCCTTGATCCCTGACTTTGTCC	1	2	8	AD1	1.0	.
chr8	18205898	18205925	chr8:18205898-18205925	0	GGACTGGCCCTATTTGATGGGCAAGACC	1	2	8	BD2	3.0	.
chr8	18206662	18206690	chr8:18206662-18206690	0	TTGCTTGTTTTTTTCTGGTAAACTTGTTT	1	2	9	CD	1.0	.
chr8	18209202	18209223	chr8:18209202-18209223	0	TAGCCTGCCTGAGGACATGCCA	2	3	2	BCC1	1.0	pELS,CTCF-bound
chr8	18211715	18211740	chr8:18211715-18211740	0	GAGCTGGCTTAGGAGGGGGCTAGGTT	1	2	6	BD2	1.0	.
chr8	18214597	18214620	chr8:18214597-18214620	0	AAACATGTTGTATCGAACTTTCCC	1	2	4	AC2	-	.
chr8	18216399	18216427	chr8:18216399-18216427	0	AGCCTTGTCTTTTGCCACTTGACAAGCTC	1	2	9	CD	1.0	.
chr8	18218032	18218051	chr8:18218032-18218051	0	AGACATCCTTGAGCAAGCGT	3	2	0	AD2	1.0	.
chr8	18218390	18218419	chr8:18218390-18218419	0	GAGCATGTCACACACAATTAGAGCTTGCGG	1	3	10	CCD1	1.0	.
chr8	18219929	18219950	chr8:18219929-18219950	0	ACAAATGCTTGTAAACAAGTTA	1	3	2	ACD1	1.0	.
chr8	18226452	18226480	chr8:18226452-18226480	0	AAACTTGTTGACAGACAGAGACCTTGTCC	1	2	9	CD	-	.
chr8	18237166	18237187	chr8:18237166-18237187	0	GGGCATATTTGTGGGCATATTT	1	2	2	AA2	2.0	.
chr8	18238146	18238171	chr8:18238146-18238171	0	GGACCAGTTTCACAGAAGACAATTTT	1	2	6	AB3	-	.
chr8	18243551	18243579	chr8:18243551-18243579	0	AGACTTTTTCAAGTAGAGAGAACAACTTT	1	2	9	AA2	2.0	.
chr8	18245794	18245813	chr8:18245794-18245813	0	AAACAAGTTTTAACAAATTT	2	2	0	AC1	1.0	.
chr8	18250015	18250043	chr8:18250015-18250043	0	GGGTTAGGTTACCCATTTAGGGCTTGCTT	1	2	9	AD1	-	dELS
chr8	18251472	18251497	chr8:18251472-18251497	0	AGGCAAGCCCAAGTCCATACATATCC	2	2	6	AD1	1.0	DNase-H3K4me3
chr8	18252837	18252860	chr8:18252837-18252860	0	AGGCATGCTTTACAGGGATTGCTA	1	2	4	AC1	2.0	.
chr8	18253402	18253430	chr8:18253402-18253430	0	AGACTTGTTGATCAATGGGTAAAAAGTTT	1	3	9	ACC2	1.0	.
chr8	18254455	18254482	chr8:18254455-18254482	0	TCACAAGCCCTAATTTTAAAACATGTTA	1	3	8	CCD1	1.0	.
chr8	18255912	18255938	chr8:18255912-18255938	0	ATAATAGCTTAATCAGAAAACAAGTTA	1	3	7	ACD1	-	.
chr8	18256260	18256285	chr8:18256260-18256285	0	TAGCTTTCCCGCCAACCAACATGTTT	1	3	6	ACC2	-	.
chr8	18256387	18256409	chr8:18256387-18256409	0	GAGAAAGCCTGTGAGGCTCGTTT	1	2	3	AB3	-	.
chr8	18261421	18261444	chr8:18261421-18261444	0	AAGCATTTCTTACCAGGCAGGCTT	1	2	4	AB2	2.0	.
chr8	18261718	18261740	chr8:18261718-18261740	0	AAACTAGCTCTGCAGACTGGTGA	1	3	3	BCD2	-	.
chr8	18261938	18261966	chr8:18261938-18261966	0	AAAAAAGCCTGGGAACCCAAGACATGCCA	1	2	9	AC2	-	.
chr8	18262561	18262583	chr8:18262561-18262583	0	TGGCTAGCCTTAGAAATTAGCCT	1	2	3	AC2	-	.
chr8	18264611	18264632	chr8:18264611-18264632	0	AGATTAGCTGTAGAACTTGTTA	1	3	2	ACC1	-	.
chr8	18265371	18265395	chr8:18265371-18265395	0	AATCTTGCCTCTTTTTGACTTGTCG	1	3	5	CCD1	1.0	.
chr8	18266447	18266472	chr8:18266447-18266472	0	AGGCATTTCTCTTTTAAAACAAACCT	1	2	6	AA2	2.0	.
chr8	18270782	18270807	chr8:18270782-18270807	0	AGAACAGTTTCACATTAAACATGTCA	1	3	6	ABC1	3.0	.
chr8	18271450	18271473	chr8:18271450-18271473	0	AAACTTGCCCAGTGAAACAGGTAC	1	2	4	BD4	-	.
chr8	18271496	18271523	chr8:18271496-18271523	0	AGGAATGTCCCATGAGAAAAACATGTTT	2	1	8	A1	2.0	.
chr8	18271566	18271598	chr8:18271566-18271598	0	GGGAAAGCTTTTATGCAAACAGAAAACATGCAT	1	2	13	AD3	2.0	.
chr8	18275374	18275406	chr8:18275374-18275406	0	GACAATGTTTTTTAGTAGTATTCAAACATGCTC	1	2	13	AD4	1.0	.
chr8	18275530	18275559	chr8:18275530-18275559	0	CGACATTCTGTTAACTGCTCAAACTAGCCC	1	3	10	ACC2	1.0	.
chr8	18275802	18275833	chr8:18275802-18275833	0	AGGCATGCTGTATGGACCTCATTAACAAGTTT	1	2	12	CC	2.0	.
chr8	18277765	18277784	chr8:18277765-18277784	0	GATCATGTTTGAATTAGCCT	3	2	0	AD2	2.0	.
chr8	18278630	18278654	chr8:18278630-18278654	0	AGGCTAGCCTGATAAGCCCTAGTTC	1	2	5	DD1	1.0	.
chr8	18278733	18278759	chr8:18278733-18278759	0	GGGCAATTCTTCATTAAGAGCAACCTT	1	2	7	AA2	2.0	.
chr8	18280685	18280716	chr8:18280685-18280716	0	GTGATTGTCCTGGGGACTTAAAAAGCAAGCTG	1	3	12	ACD1	-	.
chr8	18285119	18285143	chr8:18285119-18285143	0	GAACTAGCTATGACACTGCATGTCT	1	3	5	CCD2	2.0	.
chr8	18285682	18285707	chr8:18285682-18285707	0	GGGCATGTCTATCTCCAAATTTCCCC	2	2	6	AA1	1.0	.
chr8	18286610	18286631	chr8:18286610-18286631	0	AAATAATCTTGTAAGCATGCTT	2	2	2	AA1	-	.
chr8	18292635	18292667	chr8:18292635-18292667	0	AAACTTGTGCACAGTTCCTCTGAGAACTTGGCC	1	2	13	DD2	-	.
chr8	18293251	18293275	chr8:18293251-18293275	0	AAGCATGTTGCAGAATAACATGCAT	1	3	5	CCD1	2.0	.
chr8	18295747	18295770	chr8:18295747-18295770	0	GAACAAGCTGCTCTCAGCATGATT	1	3	4	CCD1	-	DNase-H3K4me3
chr8	18299942	18299962	chr8:18299942-18299962	0	AAGCTTGCCTCAGGGTTGCTT	1	1	1	A2	-	.
chr8	18302470	18302489	chr8:18302470-18302489	0	GGGATTGCTTTGGCTAGTTG	3	3	0	ACC1	-	.
chr8	18304031	18304061	chr8:18304031-18304061	0	AAATTAGTCCGGCCACTGTGGAGAGATGTTT	1	2	11	AA2	-	.
chr8	18307622	18307653	chr8:18307622-18307653	0	AGGCAAATTCACTGAACTTGAAAAGCATGTCA	1	2	12	AC2	-	.
chr8	18310530	18310558	chr8:18310530-18310558	0	AGGGATTCTCTAGAGATAAAGACAAGCTT	2	2	9	AA1	-	.
chr8	18311458	18311485	chr8:18311458-18311485	0	AAATTACTTCTTACCAAGAAACTTGTTT	1	2	8	AA1	1.0	.
chr8	18311817	18311849	chr8:18311817-18311849	0	GTACAAGCCTTGGTTCACAAGGAAGACATGCTT	2	1	13	D1	1.0	.
chr8	18314714	18314739	chr8:18314714-18314739	0	GGTCTGGCCTGGTTGTGAACATGCTT	2	2	6	BD1	-	dELS,CTCF-bound
chr8	18317249	18317274	chr8:18317249-18317274	0	AGACTTGTTCTACTTGGAACACTCTG	1	3	6	ABC2	1.0	.
chr8	18319109	18319140	chr8:18319109-18319140	0	GGACTTGCTCACTCTGTTACCCAGGCTAGAGT	1	2	12	DD4	-	.
chr8	18320391	18320420	chr8:18320391-18320420	0	ATACAAGTTGAGTTGTAGCAGGACAAGCCA	1	3	10	CCD1	1.0	.
chr8	18323935	18323966	chr8:18323935-18323966	0	CAACTAGTTTAGTAAGAAATTTAGACAGTTCT	1	3	12	ABC2	-	.
chr8	18329746	18329778	chr8:18329746-18329778	0	CGGCAAGTCTCATAGGATCCAAAAAGCACTCCT	1	3	13	ABC2	1.0	.
chr8	18329823	18329844	chr8:18329823-18329844	0	AAACTTGTTATAAAGCTAGGTA	1	3	2	CCD1	-	.
chr8	18330577	18330607	chr8:18330577-18330607	0	AAATTAGTTCAGCCACTGTGAAAACCAGTCT	1	2	11	AB2	-	.
chr8	18332710	18332731	chr8:18332710-18332731	0	GTGCTTGTCTGAAGACATCCCC	1	2	2	AD3	1.0	.
chr8	18335349	18335368	chr8:18335349-18335368	0	CATGTTGCCCAGGCTAGTCT	2	3	0	ACD1	-	.
chr8	18335859	18335881	chr8:18335859-18335881	0	AAAGATGTTTTACAAAATAGCCC	1	2	3	AA2	-	.
chr8	18336857	18336877	chr8:18336857-18336877	0	GAGCATATCTTGAGCTTTCTT	1	2	1	AA2	1.0	.
chr8	18339172	18339193	chr8:18339172-18339193	0	AGACAAGTCCTTGGAAATTCTC	2	2	2	AA1	-	.
chr8	18339697	18339724	chr8:18339697-18339724	0	AGACAGGTCAGTACAACTAGACTTGCTT	1	2	8	BC1	2.0	.
chr8	18340780	18340811	chr8:18340780-18340811	0	AAGATAGATCACATTAGGTCACAAACAAGCCT	1	2	12	AD1	-	.
chr8	18346167	18346199	chr8:18346167-18346199	0	TGACTTATTCAGAATAAAGGTATGAACATGCCA	1	3	13	ACC2	-	.
chr8	18346361	18346391	chr8:18346361-18346391	0	GGACTTGTTTCATTGATCATGGGGTATGTGC	2	2	11	AD1	3.0	.
chr8	18348926	18348952	chr8:18348926-18348952	0	GAACATTCTTCACTTTAGAACATGTTA	1	2	7	AC2	-	.
chr8	18350144	18350174	chr8:18350144-18350174	0	TAAATTGTTCTTGTTTGAAGATGACATGTTC	1	3	11	ACC1	1.0	.
chr8	18351883	18351903	chr8:18351883-18351903	0	AAGACTGCTTGAAACTAGCCT	1	2	1	AB4	1.0	.
chr8	18351973	18351997	chr8:18351973-18351997	0	GGGCTTGTCCTACTGCAGCCTGCTA	1	3	5	BCC2	1.0	.
chr8	18352141	18352162	chr8:18352141-18352162	0	GAGCCAGGTCATGGGCTTGCCC	1	2	2	BD1	1.0	.
chr8	18353631	18353659	chr8:18353631-18353659	0	GGCCAAGCCTATGATTTATAGACATTCCT	1	2	9	AD3	-	.
chr8	18357603	18357622	chr8:18357603-18357622	0	AAACAAGACATAACTAGCTC	2	3	0	CCD2	1.0	.
chr8	18357652	18357672	chr8:18357652-18357672	0	TAGCATGCTTTCAACTTGCGT	2	3	1	CCD1	2.0	.
chr8	18359483	18359510	chr8:18359483-18359510	0	ATAAATGTTTATGGTGACAAACATGCTA	1	3	8	ACD1	2.0	dELS,CTCF-bound
chr8	18361695	18361720	chr8:18361695-18361720	0	AAACAAGTCTCACATACAAAAAGCCA	1	3	6	ACC2	-	.
chr8	18364504	18364523	chr8:18364504-18364523	0	AAACTAGTCAACACTAGCTC	3	2	0	CD	-	.
chr8	18366638	18366657	chr8:18366638-18366657	0	CATAAAGCCTGAGCTTGCCC	2	3	0	ACD1	1.0	.
chr8	18367387	18367409	chr8:18367387-18367409	0	AAACTGGTTCTACAAACTAACTC	1	2	3	AB2	-	dELS
chr8	18368867	18368899	chr8:18368867-18368899	0	AAGCATTCCTATACACCAACAAAAAACAGGCCC	1	2	13	AB2	-	.
chr8	18370167	18370195	chr8:18370167-18370195	0	ACACATGCTTTTCAAAAGAAGACATGCAT	1	2	9	DD3	-	.
chr8	18373033	18373060	chr8:18373033-18373060	0	AGATATGTCAATATTTGAAAGCTTGCCA	1	3	8	ACC1	-	dELS
chr8	18375915	18375947	chr8:18375915-18375947	0	AGACTTGCATTGTAAAAATTTCAAAGGTAGTTC	1	2	13	AD2	1.0	.
chr8	18378094	18378113	chr8:18378094-18378113	0	AAACAAGTTTTAACAAATTT	2	2	0	AC1	-	.
chr8	18378199	18378227	chr8:18378199-18378227	0	GAACAAGTTTGTGGAAATTAAACAATATG	1	3	9	ACD2	1.0	.
chr8	18380613	18380634	chr8:18380613-18380634	0	GATTTTGTCTGTAAACAAGTTA	1	3	2	ACD1	-	.
chr8	18381342	18381367	chr8:18381342-18381367	0	AAACATGTTTCTTTTACTGCTTGTTG	1	3	6	CCD2	2.0	.
chr8	18385058	18385084	chr8:18385058-18385084	0	GGGCATGCTTAGATTCAAAACATCCCC	2	1	7	A1	1.0	.
chr8	18385973	18386005	chr8:18385973-18386005	0	TAGCATGCTACAATGCCAATTAGAAACCTGTTT	1	3	13	BCC2	-	.
chr8	18390452	18390479	chr8:18390452-18390479	0	ATAAATGTTTGAGGTGACAGACATGCTA	1	3	8	ACD1	-	.
chr8	18392793	18392822	chr8:18392793-18392822	0	AAGCATGGCCAGAAACAGGTAAATTAGTTT	1	2	10	AD2	-	pELS
chr8	18393519	18393539	chr8:18393519-18393539	0	AAGCTAGTCTATAGCTTTTTC	1	2	1	AC1	1.0	.
chr8	18394694	18394715	chr8:18394694-18394715	0	AGACAAGCTGTGAGGCCAGTTT	1	2	2	BC2	2.0	.
chr8	18395536	18395563	chr8:18395536-18395563	0	TAACATGCCAAATACACCGAATATGTCT	1	3	8	ACC2	1.0	.
chr8	18397190	18397214	chr8:18397190-18397214	0	TATAAAGTCTGTCAAAGACATGTTT	1	3	5	ACD1	-	.
chr8	18400123	18400145	chr8:18400123-18400145	0	TAACATGCATTGTGGGCAAGCCA	1	3	3	CCD2	1.0	.
chr8	18402892	18402923	chr8:18402892-18402923	0	TGGAAAGCCCCACTGATTCCCAGAGCTAGTTC	1	2	12	AC3	3.0	.
chr8	18403115	18403136	chr8:18403115-18403136	0	AAGCAAGCTTGTCAAATAGTCA	1	3	2	ACC2	-	.
chr8	18409974	18409995	chr8:18409974-18409995	0	AAGCAAGTCTTGATACATTTTT	2	2	2	AD1	-	dELS
chr8	18410099	18410120	chr8:18410099-18410120	0	CAACTTGCTGCTGAACGAGTTT	1	3	2	BCC2	1.0	.
chr8	18410427	18410457	chr8:18410427-18410457	0	AAATTAGTTCTTTGAAAGGGTAAACAAGATT	1	2	11	AD3	1.0	.
chr8	18411140	18411165	chr8:18411140-18411165	0	CAACATGCCTTCATGATAAAAAGCCT	1	3	6	ACC2	-	.
chr8	18412600	18412629	chr8:18412600-18412629	0	AGACAACCTCCAGAATGGGAGAACATATTT	1	2	10	AA2	-	.
chr8	18414665	18414692	chr8:18414665-18414692	0	GAACTTGTTTTAACCAAGATGCAAACTT	1	2	8	AD1	-	.
chr8	18415062	18415090	chr8:18415062-18415090	0	GGAATTGCTTGCATTCCTAAAGCAAACTC	1	2	9	AA2	-	dELS
chr8	18421151	18421180	chr8:18421151-18421180	0	AAGCAAGCTAAGGTTATGTAAAGGTAGCTC	1	2	10	AC2	1.0	.
chr8	18421266	18421295	chr8:18421266-18421295	0	TGGCAAGCTCCCCATATAGCAAACATCCTT	1	2	10	AC2	2.0	.
chr8	18423040	18423060	chr8:18423040-18423060	0	CCACGAGTTTAAGACTAGCTT	1	3	1	BCD1	2.0	.
chr8	18425527	18425548	chr8:18425527-18425548	0	GGAAATGGCCCAGAGCTTGTCC	2	2	2	AD1	1.0	.
chr8	18429550	18429577	chr8:18429550-18429577	0	AAACTATCCCTAGAGTAAAGGCTATTTT	1	2	8	AA2	-	.
chr8	18429578	18429610	chr8:18429578-18429610	0	AGATATGATCTACCAAAGCATAAAAACAAGCCT	2	2	13	AD1	-	.
chr8	18434426	18434448	chr8:18434426-18434448	0	CTGCATGCTTTGGTAACTTGTTT	1	3	3	CCD1	-	.
chr8	18436369	18436389	chr8:18436369-18436389	0	AGGCATCCTCTAAACAGGTTT	1	2	1	AB2	1.0	dELS
chr8	18436674	18436701	chr8:18436674-18436701	0	AGACATTCTTCATAGGAGAGGCATGCCC	1	1	8	A2	1.0	.
chr8	18439015	18439041	chr8:18439015-18439041	0	TAACAAGTTGCATTTATATGCAAGTCC	1	3	7	CCD2	-	.
chr8	18442360	18442379	chr8:18442360-18442379	0	AGGCAAGCTTGAGCTAACAT	3	2	0	AD4	1.0	.
chr8	18444139	18444162	chr8:18444139-18444162	0	GAAATTGCCTAATGAAGCAATTCT	1	2	4	AA2	-	.
chr8	18444633	18444665	chr8:18444633-18444665	0	AGACCAGCCTGACCAACATGGTGAAACTTTCTC	1	2	13	AB3	-	.
chr8	18445046	18445069	chr8:18445046-18445069	0	AAATAAGCACATGAAAACATGTTC	2	2	4	AD1	-	.
chr8	18447030	18447050	chr8:18447030-18447050	0	AGGTTTGTTTCAGACATCCTT	1	2	1	AA2	-	.
chr8	18450889	18450920	chr8:18450889-18450920	0	GGACATATTTAAAATACGTGTTGGACATATTT	1	2	12	AA2	3.0	.
chr8	18451044	18451076	chr8:18451044-18451076	0	AGATTAACCTGCAACAGGAGGTGGGACATGCCC	2	2	13	AA1	2.0	.
chr8	18452414	18452440	chr8:18452414-18452440	0	AACCTAGCTTAATAGGTAGGCAAGGCT	1	2	7	DD3	1.0	.
chr8	18454950	18454982	chr8:18454950-18454982	0	AGGCATTTCTGAAGCCAAAATCTAAGCATATTT	1	2	13	AA2	-	.
chr8	18455028	18455055	chr8:18455028-18455055	0	AGGTTTGTTTGCTACCTAGGGCATTTTT	1	2	8	AA2	-	.
chr8	18455724	18455753	chr8:18455724-18455753	0	TGGCTAGCTCTTTTAAGCTGAGAAATGCCA	1	3	10	ACC2	2.0	.
chr8	18462780	18462799	chr8:18462780-18462799	0	AAACTACCCCAAATATGTTT	1	2	0	AA2	-	.
chr8	18468081	18468109	chr8:18468081-18468109	0	AAACTTCTCCAAGCTAAAGGAGGATGTTC	1	2	9	AA2	-	.
chr8	18473224	18473252	chr8:18473224-18473252	0	GAACAAGTCGTGAAGCTGAAGACTAACTA	1	3	9	ACC1	-	.
chr8	18475475	18475499	chr8:18475475-18475499	0	AAACAATTCCTGAAAGATCAAGTTT	1	2	5	AD2	2.0	.
chr8	18477781	18477808	chr8:18477781-18477808	0	GAGCTAGGATAATGGATGGAACAAGTTC	1	2	8	DD1	-	.
chr8	18481866	18481893	chr8:18481866-18481893	0	TAACATGCTAACTGTTGCAAAGTTGTCC	1	3	8	ACC2	-	.
chr8	18483688	18483707	chr8:18483688-18483707	0	GAACAAGCTCAAGGATATTT	2	2	0	AA1	1.0	.
chr8	18483710	18483742	chr8:18483710-18483742	0	TGATTTGCTTAAGATTACACAGCCAGCAAGCCC	1	3	13	ACC1	-	.
chr8	18484390	18484411	chr8:18484390-18484411	0	GGACTTGCTCTCATGCTTGCTG	1	2	2	CD	1.0	.
chr8	18484884	18484906	chr8:18484884-18484906	0	GAACCTGTTTGTTGAGCAAATCT	1	2	3	AB3	1.0	.
chr8	18485660	18485692	chr8:18485660-18485692	0	AGACTAGCCAATGGCCAACACTGAAAATTGCCT	1	2	13	AC2	1.0	.
chr8	18490462	18490481	chr8:18490462-18490481	0	AGACAAGTCTGGGCAACATA	2	3	0	ACD2	-	.
chr8	18492465	18492486	chr8:18492465-18492486	0	ATGCAAGCTCATGAGCTTCCTT	1	2	2	AD3	-	.
chr8	18494143	18494165	chr8:18494143-18494165	0	GAGCATATTTATCAAATTTGTCC	1	2	3	AA2	1.0	.
chr8	18494663	18494691	chr8:18494663-18494691	0	AAGCATGCATGCAAGACCCAGGCATCCCC	1	2	9	AD2	2.0	.
chr8	18496426	18496445	chr8:18496426-18496445	0	GAACAAGGCCAGGCCAGCCT	1	2	0	BD2	1.0	.
chr8	18496527	18496556	chr8:18496527-18496556	0	GAACCAGCCCCGCCGAAAGCAGCCATGCCT	1	2	10	BD2	1.0	.
chr8	18496693	18496725	chr8:18496693-18496725	0	GAATGAGTTTTTAGCTAAGAGCTGGACTAGCCA	1	3	13	ABC1	2.0	.
chr8	18503919	18503938	chr8:18503919-18503938	0	AAACATGTATAAGAATGCTC	3	2	0	AD2	-	.
chr8	18504199	18504226	chr8:18504199-18504226	0	AGACCAGCCTGGGCAACAAAGCAAGACC	1	2	8	BD3	1.0	.
chr8	18504251	18504277	chr8:18504251-18504277	0	AAATTAGCCAGGTGCAGTGGCATGCCC	1	3	7	ACC1	1.0	.
chr8	18504615	18504641	chr8:18504615-18504641	0	GGACATGTTCAGTCCATAAAAATGTAT	2	2	7	AD1	-	.
chr8	18506779	18506798	chr8:18506779-18506798	1	GAACATGCCTGAGCTGGCCT	4	1	0	B1	-	.
chr8	18509299	18509318	chr8:18509299-18509318	0	AAACTACCCCAAATATGTTT	1	2	0	AA2	2.0	.
chr8	18513318	18513338	chr8:18513318-18513338	0	AGGCTGGTCTCGAACTTGTTA	1	2	1	BC2	-	.
chr8	18515234	18515261	chr8:18515234-18515261	0	GGGCTACTGCTGCTCCAGGGACATGCCT	2	2	8	AD1	-	.
chr8	18518636	18518658	chr8:18518636-18518658	0	AAATATCTCTAACAAACAAGCCT	2	2	3	AA1	1.0	.
chr8	18519523	18519551	chr8:18519523-18519551	0	TAACATTTCTAGGATTTTTTGGCTTGCTT	1	3	9	ACC2	-	.
chr8	18521904	18521936	chr8:18521904-18521936	0	GAGGATGTTCCAAACATTGCATGGGGCATACTT	1	2	13	AA2	1.0	.
chr8	18522121	18522153	chr8:18522121-18522153	0	GAATTAGCTCTAAATAGCCAGGGAAGGTTGCCT	1	2	13	AA2	-	.
chr8	18525120	18525142	chr8:18525120-18525142	0	AACCATTTTTCATAAACTTGCCT	2	2	3	AD1	-	.
chr8	18526160	18526182	chr8:18526160-18526182	0	AGACCAGCCTTACGAACATTCTT	2	2	3	AB3	-	.
chr8	18528949	18528973	chr8:18528949-18528973	0	CAGCATGTTCAGTCGGAGCTCTCTT	1	3	5	ABC2	-	.
chr8	18529437	18529464	chr8:18529437-18529464	0	ACACATGTCAGAGGTCCCAGACATGTCA	1	3	8	CCD1	-	.
chr8	18531731	18531754	chr8:18531731-18531754	0	GGACAATTCCTCATAAACTAGACT	1	2	4	AD2	1.0	.
chr8	18533768	18533789	chr8:18533768-18533789	0	TAACTTGCTTGTGGATATGTTG	1	3	2	ACC2	1.0	.
chr8	18536430	18536453	chr8:18536430-18536453	0	AGGCTTGCCTTGAGGGACCATTCC	1	2	4	AB1	1.0	.
chr8	18538539	18538560	chr8:18538539-18538560	0	AAAATAGTCTAAAGGTAAGTTT	1	2	2	AA2	3.0	.
chr8	18538939	18538965	chr8:18538939-18538965	0	AAGCCTGCCCTGCTGTTAAGGAAGCCT	1	2	7	AB2	-	dELS
chr8	18540945	18540973	chr8:18540945-18540973	0	GAACTTGCTATTCTCTGTCCAAAAAGCTC	1	3	9	ACC2	1.0	.
chr8	18546377	18546402	chr8:18546377-18546402	0	GTCCATGTCCAATTTTGAGCTTGTCT	1	2	6	DD4	1.0	.
chr8	18546460	18546483	chr8:18546460-18546483	0	AGACATGCCAAATGGGGCTAGACT	1	2	4	CD	-	.
chr8	18547343	18547364	chr8:18547343-18547364	0	AAACTAGGCTCAGGGCTTGCTG	1	2	2	CD	-	.
chr8	18547457	18547487	chr8:18547457-18547487	0	GGGGTAGTCCCTCTTGACTCCAAGCTAATCT	1	2	11	AA2	-	.
chr8	18548038	18548066	chr8:18548038-18548066	0	TGACATGTTTTCAAGTTCTCAGCTTCTTT	1	3	9	ACC1	-	.
chr8	18553870	18553892	chr8:18553870-18553892	0	GAAGGAGCTTGACAGACAAGTCA	1	3	3	ABC1	-	.
chr8	18553979	18554009	chr8:18553979-18554009	0	AAGCAAGACTTAATCCCTGCAAAACTTGGTC	1	2	11	DD2	-	.
chr8	18554335	18554364	chr8:18554335-18554364	0	GAACAAGCCTGGGGAAAGATGAGCTGCCTA	1	3	10	ABC2	1.0	dELS,CTCF-bound
chr8	18554507	18554537	chr8:18554507-18554537	0	GGATTTGCTTGACCATGAAGAAAACTAGTAC	1	2	11	AD3	1.0	.
chr8	18556391	18556421	chr8:18556391-18556421	0	AAACAAGTCAATAACAAAGCACAGCATACTT	1	3	11	ACC1	1.0	.
chr8	18556648	18556671	chr8:18556648-18556671	0	AGAGATGCCCTGACAGGCATGTCA	1	2	4	AC2	-	.
chr8	18559087	18559106	chr8:18559087-18559106	0	AGACATTCTTACACATGTCT	3	2	0	AD2	1.0	dELS
chr8	18559840	18559859	chr8:18559840-18559859	0	GGGCTTGCTCGGGTTTGTTC	2	1	0	A2	-	.
chr8	18560649	18560674	chr8:18560649-18560674	0	CAACATTTTATCTAAAAGGCAAGTTT	1	3	6	ACC2	-	.
chr8	18565326	18565349	chr8:18565326-18565349	0	AAACTTGTATTTTCAAACAAGTCT	1	1	4	D2	1.0	.
chr8	18566013	18566043	chr8:18566013-18566043	0	GAGCTAGTCTTTGAGGTACTGGAGGAATCCT	1	2	11	AA1	2.0	.
chr8	18570612	18570644	chr8:18570612-18570644	0	AAACAAATTTACAAGAAAAAAACAAACAACCCC	1	2	13	AA2	2.0	.
chr8	18571820	18571849	chr8:18571820-18571849	0	AAAGTAGCTTCCAAAATCTTTAACTAGTCA	1	3	10	ACC1	-	.
chr8	18571868	18571892	chr8:18571868-18571892	0	AGACAGGTTTAAAATGAGCAAACCT	1	2	5	AB2	-	.
chr8	18576330	18576360	chr8:18576330-18576360	0	AAAATTGTTACTTTGGGATTGCAACAAGTCT	1	3	11	ACC1	1.0	.
chr8	18579609	18579636	chr8:18579609-18579636	0	AAGCTTTTTTTCCCTGAGAAACTTGTTA	1	2	8	AC2	2.0	.
chr8	18579996	18580020	chr8:18579996-18580020	0	AAGCAAGCTGGGTCCTAAATTGTCT	1	3	5	ACC2	1.0	.
chr8	18580565	18580587	chr8:18580565-18580587	0	AAACAAGCCCCCAAAACAAAACA	1	3	3	ACD2	2.0	.
chr8	18584622	18584645	chr8:18584622-18584645	0	AAGCAAGCTGGCTCAGGCAATCTG	1	3	4	ACC1	-	dELS
chr8	18584721	18584753	chr8:18584721-18584753	0	AGAAATGCTCTGCAGGGCTATGTGGGCTTTCTT	1	2	13	AA2	1.0	dELS
chr8	18585514	18585536	chr8:18585514-18585536	0	TGACATGTTGCCCAGGCTGGTCT	1	3	3	BCC1	-	.
chr8	18585893	18585920	chr8:18585893-18585920	0	AGGCATGTCTACTTACTGGAGTATGACT	2	2	8	AD1	-	.
chr8	18587634	18587663	chr8:18587634-18587663	0	AGGCATCTTCTGACCTTTGCAAGTATGCTT	1	2	10	AA2	-	.
chr8	18588443	18588472	chr8:18588443-18588472	0	AAACATGGCCACCCTTTTGCAGGCTTATTC	1	2	10	AD2	2.0	.
chr8	18588596	18588623	chr8:18588596-18588623	0	AGGCTTTTCTCTTTATAAAAGCAATTTC	1	2	8	AA2	1.0	.
chr8	18590134	18590159	chr8:18590134-18590159	0	AGGCTAGTTTTAAAAAAGAATAATTC	1	2	6	AA1	-	.
chr8	18591210	18591240	chr8:18591210-18591240	0	TAGCATGCCTCAGCACCAGAAGAGAATGCCC	1	2	11	AC2	-	.
chr8	18593263	18593295	chr8:18593263-18593295	0	AAACAAATTTACAAGAAATAAACAAACAACCCC	1	2	13	AA2	-	.
chr8	18594531	18594553	chr8:18594531-18594553	0	GGACTTGCCTTACAAGAAAGGCT	1	2	3	AD1	1.0	.
chr8	18597549	18597581	chr8:18597549-18597581	0	AAACAAATTTACAAGAAAAAAACAAACAACCCC	1	2	13	AA2	-	.
chr8	18602140	18602168	chr8:18602140-18602168	0	AGGCTTTCCCCGAGCCCTAAAACTAATTT	1	2	9	AA2	1.0	dELS
chr8	18608077	18608096	chr8:18608077-18608096	0	AGGCATGCTGATGCATGCCT	4	2	0	CD	2.0	.
chr8	18610477	18610504	chr8:18610477-18610504	0	AAATTTGTTCTGACCACGAGGCATCCTT	1	2	8	AA2	-	dELS
chr8	18611496	18611517	chr8:18611496-18611517	0	GGACAAGTCACTTAGCCAGTCC	1	3	2	BCC2	-	.
chr8	18612049	18612078	chr8:18612049-18612078	0	TAACAAGCTGTAAAGAAGAAAAACAAGCTG	1	3	10	CCC	2.0	.
chr8	18614966	18614987	chr8:18614966-18614987	0	GAATATGCTGGAGAACTTGCTG	2	3	2	ACC1	2.0	.
chr8	18616356	18616379	chr8:18616356-18616379	0	GAAGTAGCTCTGCAAAGCTATCTT	1	2	4	AA2	-	dELS,CTCF-bound
chr8	18617236	18617262	chr8:18617236-18617262	0	AAACTTTTCTACTGGCCGGGCATGGTC	1	2	7	AD2	3.0	.
chr8	18617668	18617700	chr8:18617668-18617700	0	GGACATGACAGAAAGGGGGTGTTGGACATGCCT	1	2	13	CD	-	dELS
chr8	18625637	18625663	chr8:18625637-18625663	0	AAGCATATTTTCTCATCGGAATTGCTT	1	2	7	AA2	2.0	.
chr8	18626762	18626785	chr8:18626762-18626785	0	AAACCTGTTCAACCAGACATGATT	2	2	4	BD3	-	dELS
chr8	18630062	18630087	chr8:18630062-18630087	0	AAAGAAGCCTGGAGATGGGCACGTCT	1	2	6	AB3	3.0	.
chr8	18631957	18631984	chr8:18631957-18631984	0	AGATTATTCTAACTATATAAGCATGCTC	2	2	8	AA1	-	.
chr8	18633292	18633323	chr8:18633292-18633323	0	AAACAATATCCCCCAAATAACCAGGCTAGTCC	1	2	12	AD1	-	.
chr8	18635162	18635192	chr8:18635162-18635192	0	GAACATGCCTCATCTTCTAAAGGACTTCTTT	2	1	11	A1	-	.
chr8	18638762	18638790	chr8:18638762-18638790	0	AAACTACTCCAAACAGCCAAAGCAATCTT	1	2	9	AA2	-	.
chr8	18639975	18640005	chr8:18639975-18640005	0	AAGCTTGCTCTAAGTCAGTAAATACAAGCCA	1	2	11	CD	1.0	.
chr8	18641513	18641537	chr8:18641513-18641537	0	GGAAGAGTCTGTATCAAACATGCTA	1	3	5	ABC1	1.0	.
chr8	18642174	18642204	chr8:18642174-18642204	0	AGACAAACTTAACCAATGGTTAAAAAAGTTT	1	2	11	AA2	1.0	.
chr8	18643307	18643336	chr8:18643307-18643336	0	AGCCTTGCCTAATGGTTGGGGGACATATTC	1	2	10	AD3	-	.
chr8	18643471	18643497	chr8:18643471-18643497	0	AGGCATGATTCATCCTTAGGCAAATTT	1	2	7	AD2	1.0	dELS
chr8	18644191	18644214	chr8:18644191-18644214	0	TGGTTTGCTTTCCCAAGCATGCTT	1	2	4	AC3	-	.
chr8	18648624	18648654	chr8:18648624-18648654	0	AAATTTGCTTTACTAAAAGGCAGGCAAGTGC	1	2	11	AD3	-	.
chr8	18651574	18651593	chr8:18651574-18651593	0	GGACAAATCCAGACATGTAT	3	2	0	AD2	-	.
chr8	18657138	18657159	chr8:18657138-18657159	0	AGGCAGGTTCAGAAAGTTGTCC	1	2	2	AB2	1.0	.
chr8	18658928	18658957	chr8:18658928-18658957	0	AAACAAGCAACACCTTTTCACAGCTTGTCT	1	3	10	CCD2	-	.
chr8	18659462	18659491	chr8:18659462-18659491	0	TAACTTCTCTCCACATTCCATAACTTGTTT	1	3	10	ACC2	2.0	.
chr8	18660903	18660935	chr8:18660903-18660935	0	AAAATTGCTTAAATTACAGAGGTAAACATATTC	1	2	13	AA2	1.0	.
chr8	18661746	18661767	chr8:18661746-18661767	0	GAAATAGCCTGAAGGCTTGACC	1	2	2	AD3	3.0	.
chr8	18661978	18661997	chr8:18661978-18661997	0	GAACATGCTTGAATTTTTTT	2	2	0	AA1	-	.
chr8	18662722	18662743	chr8:18662722-18662743	0	AGCCAAACTCCCAAACTAGTCC	1	2	2	AD1	-	.
chr8	18664384	18664403	chr8:18664384-18664403	0	AAACTAGCCACAACATTCCC	4	3	0	ACC1	2.0	.
chr8	18665484	18665513	chr8:18665484-18665513	0	AAAGTAGTTTCCTGAGATGGAAACTACCCC	1	2	10	AA2	-	.
chr8	18666636	18666667	chr8:18666636-18666667	0	GAGAAAGCTCCATGTACAAGGTAAGCTAGCAC	1	2	12	AD3	1.0	.
chr8	18671329	18671353	chr8:18671329-18671353	0	TAACATTTCTAGCATAAGCATGCCC	1	2	5	AC1	1.0	.
chr8	18672301	18672322	chr8:18672301-18672322	0	AAACTTGCTGGGTAACAAGCAC	1	3	2	CCD1	1.0	.
chr8	18676504	18676535	chr8:18676504-18676535	0	AAATATGTTTCACTTAGTCCAGAAACTGGCCT	2	2	12	AB3	-	.
chr8	18677547	18677574	chr8:18677547-18677574	0	GTGAAAGTTTTTATTTTGGGGCAAGTCT	1	2	8	AD4	1.0	.
chr8	18679505	18679529	chr8:18679505-18679529	0	AAACTACCTTTGTTAAATCTAGCTC	1	2	5	AD2	1.0	.
chr8	18679665	18679688	chr8:18679665-18679688	0	TAACTTGTCTAGGTGAACATTGCT	1	3	4	ACD2	-	.
chr8	18680559	18680583	chr8:18680559-18680583	0	ACACATGTTCTTCCAAAACATATTC	1	2	5	AD3	-	dELS,CTCF-bound
chr8	18683456	18683486	chr8:18683456-18683486	0	AGGCAACCTTTCTGAGACCAAAAACAAGATC	1	2	11	AD2	2.0	pELS
chr8	18685974	18685998	chr8:18685974-18685998	0	AAACTATCTCCTGATGAACTTTCTT	1	2	5	AA2	1.0	.
chr8	18686433	18686464	chr8:18686433-18686464	0	GAGCTTTTCTGCAAGTCAGGGAGAGAAAGTTT	1	2	12	AA2	2.0	dELS,CTCF-bound
chr8	18686783	18686810	chr8:18686783-18686810	0	AAGCTTGCCTCCTTTCTGAAGCTTTCCC	1	1	8	A1	-	.
chr8	18687107	18687130	chr8:18687107-18687130	0	GAACTACTTTAAATATACAAGTTT	1	2	4	AD2	-	CTCF-only,CTCF-bound
chr8	18688288	18688315	chr8:18688288-18688315	0	GGTCTTGCTATGCTGTCCAGGCTAGTCT	1	2	8	CD	-	.
chr8	18688628	18688650	chr8:18688628-18688650	0	CCAATTGTTTTCTGAACAAGTCT	1	3	3	ACD1	-	.
chr8	18688840	18688867	chr8:18688840-18688867	0	CGGCTTGCTATAAAATAAAAGCAGGCTT	1	3	8	BCC1	-	dELS
chr8	18690318	18690340	chr8:18690318-18690340	0	TAACATGACTACAAAGCAAGTTA	1	3	3	CCD2	2.0	.
chr8	18690840	18690863	chr8:18690840-18690863	0	AGAAAGGTCCAATAAGGCTTGCCT	1	2	4	AB1	2.0	.
chr8	18692401	18692420	chr8:18692401-18692420	0	AAGGAAGTCTGGGAATGCTT	1	2	0	AA2	-	.
chr8	18693464	18693488	chr8:18693464-18693488	0	AAACATGCTGTATTAAAATTTGTTG	1	3	5	ACC2	-	.
chr8	18696389	18696409	chr8:18696389-18696409	0	TAACTTGTCTAAAGCTTTTCA	1	3	1	ACC1	1.0	.
chr8	18698857	18698886	chr8:18698857-18698886	0	AGATAAGTTTCAATAAAAAAGTACTAGCTT	1	2	10	AD2	2.0	.
chr8	18701370	18701393	chr8:18701370-18701393	0	ATACAAGTCTCATTCAGCTTGCTA	1	3	4	CCD1	-	.
chr8	18701426	18701452	chr8:18701426-18701452	0	CAACAAGCCCCTTTATGAAGCTTACAC	1	3	7	ACD2	-	.
chr8	18704938	18704967	chr8:18704938-18704967	0	GGGCAACCCCAAAATGAAGAAAGCAAGTTT	1	1	10	A2	-	.
chr8	18706862	18706886	chr8:18706862-18706886	0	AAGAATGTCCTGGTTAAACCAGCTT	1	2	5	AB2	1.0	.
chr8	18710010	18710042	chr8:18710010-18710042	0	AAGTAAGCTTCACAAGGTGGTAATAACAAGCTT	1	2	13	AC2	-	.
chr8	18712713	18712743	chr8:18712713-18712743	0	GAGCTAGTACCATTTCATGCGAAACTATTCC	1	2	11	AD2	1.0	.
chr8	18713822	18713850	chr8:18713822-18713850	0	AGACAATCCTAAGCAAAAAGAACAAACCT	1	2	9	AA2	1.0	.
chr8	18716131	18716151	chr8:18716131-18716151	0	TAGCTAGCTTAAAACATGATT	2	2	1	CD	-	.
chr8	18720930	18720960	chr8:18720930-18720960	0	AAACAAGCCTCTATTTAAAAAAGACAAGATG	1	2	11	CD	-	PLS,CTCF-bound
chr8	18721050	18721073	chr8:18721050-18721073	0	AAAGAAGTCTCTGCAGAAAAGCCC	1	2	4	AA2	1.0	PLS,CTCF-bound
chr8	18721341	18721360	chr8:18721341-18721360	0	AGACATGCCTACAAATGTCT	3	2	0	AD1	-	.
chr8	18725458	18725482	chr8:18725458-18725482	0	ATACTTCCTTCAAGCGGGCTAGCTT	1	2	5	AD1	2.0	.
chr8	18725800	18725824	chr8:18725800-18725824	0	AGGCAACTCCCGAAGAAACAAGTTA	1	2	5	AC2	-	.
chr8	18737808	18737836	chr8:18737808-18737836	0	AAACTAGTCTTGCATCATGGGGTTTACTT	1	2	9	AA1	3.0	.
chr8	18740025	18740048	chr8:18740025-18740048	0	GGACAAGCTCACAGGGACAAAACT	1	2	4	AD4	1.0	.
chr8	18740957	18740986	chr8:18740957-18740986	0	GGGCTTATCTGACCCTCAAGAAATAAGTCC	1	2	10	AA2	-	.
chr8	18743410	18743429	chr8:18743410-18743429	0	GAAAATGTTCGAGCATGCTT	4	1	0	A1	3.0	.
chr8	18747773	18747798	chr8:18747773-18747798	0	GAGCAACTCCAAGAAAAGGCTATTTT	1	2	6	AA2	1.0	dELS
chr8	18749897	18749926	chr8:18749897-18749926	0	CAACAAGCTTAATGAACTTGAAGCAGATTC	1	3	10	ABC2	1.0	.
chr8	18754486	18754510	chr8:18754486-18754510	0	TAACTTGCCCACGAACAGCTGGCTC	1	3	5	BCC1	1.0	dELS,CTCF-bound
chr8	18755130	18755150	chr8:18755130-18755150	0	AAACATGCTCCAAACAAGGCC	2	1	1	D1	1.0	.
chr8	18761001	18761029	chr8:18761001-18761029	0	GAACTAGTTTGCTTCCTCAAAGGTTCTTC	1	2	9	AA1	1.0	.
chr8	18764067	18764087	chr8:18764067-18764087	0	AAACATGCTCTAAATTAGCCA	1	2	1	AC1	-	.
chr8	18765755	18765783	chr8:18765755-18765783	0	CAGAAAGCCCGTCCACTACTAACATGTTT	1	3	9	ACC1	-	.
chr8	18768405	18768427	chr8:18768405-18768427	0	AGACTAGCCTGGGTAACATCCCT	1	2	3	AC1	1.0	.
chr8	18769753	18769776	chr8:18769753-18769776	0	TAGCTTCTTTTACTTAACATGTTT	1	3	4	ACC2	-	.
chr8	18769947	18769972	chr8:18769947-18769972	0	GTATAAGTTTCTGTGTAAACATGTTT	1	2	6	AD4	-	.
chr8	18776039	18776071	chr8:18776039-18776071	0	AGTCTAGTTTGATTCTTCTTCATAAGCATATCC	1	2	13	AD3	-	.
chr8	18779851	18779871	chr8:18779851-18779871	0	AGTCTAGCCTCAAGAATGTCC	1	2	1	AD2	1.0	.
chr8	18781522	18781547	chr8:18781522-18781547	0	AGACTTTTCCACCGTGGAACATGGCC	1	2	6	AD2	-	.
chr8	18784052	18784073	chr8:18784052-18784073	0	TATTATGTCCAGAAACATGTTT	1	3	2	ACD1	-	.
chr8	18785044	18785073	chr8:18785044-18785073	0	AGGCTTGCCTCATTAGAATAAACAATGCTC	2	2	10	AD1	1.0	.
chr8	18785537	18785568	chr8:18785537-18785568	0	AAACTTGCTCTGTATCAGTAATAAGGCTGTTT	1	2	12	AB1	1.0	.
chr8	18787897	18787923	chr8:18787897-18787923	0	GGGCAAGACTCCAAAACAGACAAATTC	1	2	7	AD2	-	.
chr8	18788064	18788089	chr8:18788064-18788089	0	AAACAAGCCCCAGATGGATTTTGCCT	1	2	6	AD1	1.0	.
chr8	18795273	18795293	chr8:18795273-18795293	0	CAACATGCTCTGAGTATGTCA	1	3	1	ACC2	1.0	.
chr8	18805887	18805915	chr8:18805887-18805915	0	AGGCTTACTCCATTTTCAAGAAAATGTTT	1	2	9	AA2	-	.
chr8	18806500	18806525	chr8:18806500-18806525	0	AGACATGCTCATAATAAAATGTGCTT	2	2	6	AB1	-	.
chr8	18806970	18806989	chr8:18806970-18806989	0	AAACAACTCTGAATATGCCC	1	2	0	AA2	-	.
chr8	18809990	18810022	chr8:18809990-18810022	0	TAGCATGTCCTAAGGCCTTTTCCAAGCTGACCC	1	3	13	ABC2	1.0	.
chr8	18818933	18818958	chr8:18818933-18818958	0	AAACAAGCAGAATTCAGGGCATGTCT	1	2	6	CD	1.0	.
chr8	18820949	18820968	chr8:18820949-18820968	0	GATGTTGCCCAAGCTAGTCT	3	2	0	AD4	-	.
chr8	18824003	18824027	chr8:18824003-18824027	0	GACCTTGCCTAAATAAAACAAATTT	1	2	5	AD3	-	.
chr8	18824030	18824049	chr8:18824030-18824049	0	AGGCTTATCTGTACATGTCT	3	2	0	AD2	-	.
chr8	18826422	18826446	chr8:18826422-18826446	0	TAGCAATTTCCCTTCTAACTTGCCT	1	3	5	ACC2	1.0	.
chr8	18831785	18831809	chr8:18831785-18831809	0	AGACATGTTGCAAATAAATAAGCTA	1	3	5	ACC2	-	.
chr8	18835770	18835798	chr8:18835770-18835798	0	AAGCATGCCCGGCGTGCTCAGAAATGGCC	2	2	9	AD1	1.0	dELS
chr8	18836980	18837000	chr8:18836980-18837000	0	GACCTTGCTCAAATCAAGTTT	1	2	1	DD2	1.0	.
chr8	18837315	18837339	chr8:18837315-18837339	0	AAGCAAGTCTTCCTGACACAAGCCA	1	2	5	CD	1.0	dELS
chr8	18837428	18837458	chr8:18837428-18837458	0	CGCCAAGCTCAAGAGGAGTAGGAGCAAGTTC	1	2	11	CD	1.0	dELS
chr8	18848090	18848122	chr8:18848090-18848122	0	AGGCTAGCTACTGATCACAAGATACACAAGCTT	1	2	13	CD	1.0	pELS
chr8	18849875	18849897	chr8:18849875-18849897	0	GGACTTGCTAGATGCACAAGTTC	1	2	3	CD	-	.
chr8	18850874	18850895	chr8:18850874-18850895	0	TGGCTTCCTTAAGAACATGCTG	1	3	2	ACC2	2.0	pELS
chr8	18851496	18851524	chr8:18851496-18851524	0	AGACCAGCCCTCTGCTACGAGGCAAGCTC	1	1	9	B1	-	dELS,CTCF-bound
chr8	18851715	18851738	chr8:18851715-18851738	0	TGGCAAGCCCGACAGAACTTTCCC	1	2	4	AC2	2.0	dELS,CTCF-bound
chr8	18852367	18852387	chr8:18852367-18852387	0	AGACAAGTCCTAAAAAAGCTG	1	2	1	AC1	-	.
chr8	18852713	18852739	chr8:18852713-18852739	0	TGATGTGTTTACAGTGTGAGCTTGCCC	1	3	7	ABC1	2.0	dELS
chr8	18853181	18853207	chr8:18853181-18853207	0	AAAATTGTTATACTGATGGGCTAGCCA	1	3	7	ACC1	1.0	.
chr8	18859580	18859611	chr8:18859580-18859611	0	TAGCTAGCTTTATCAATTATCCCAGCTAGATC	1	3	12	CCD1	-	.
chr8	18860001	18860024	chr8:18860001-18860024	0	CAACATGCCTTTCTCACCAAGTTT	1	3	4	CCD2	1.0	.
chr8	18860416	18860436	chr8:18860416-18860436	0	AGACTTGTTTGAGGCAGGGTT	1	2	1	BD4	-	.
chr8	18860565	18860594	chr8:18860565-18860594	0	AAACAAGATTAAAGTACTGTAAACAAGACC	1	2	10	DD2	1.0	.
chr8	18864436	18864457	chr8:18864436-18864457	0	AATTATGTTCAGAGACTAGCTA	1	3	2	ACD1	-	.
chr8	18865584	18865607	chr8:18865584-18865607	0	GGGGGAGTCCTGCCAAGCTTGTCT	1	2	4	AB4	-	.
chr8	18865670	18865701	chr8:18865670-18865701	0	AGGAGTGCCCAGACTCGGGGAGAGGCAAGCTG	1	3	12	ABC1	1.0	.
chr8	18866078	18866109	chr8:18866078-18866109	0	AACCATGTTTGGTCTGTAATATAAACAACTTC	1	2	12	AD3	-	.
chr8	18868278	18868298	chr8:18868278-18868298	0	AATAAAGTTTCAAACTAGTTT	1	2	1	AD4	1.0	.
chr8	18871725	18871746	chr8:18871725-18871746	0	GAAAATGTCCCCGAGCTAGTGC	1	2	2	AD3	3.0	.
chr8	18873276	18873298	chr8:18873276-18873298	0	AAAAATGCTTTCAAAACATCCCT	1	2	3	AA2	-	.
chr8	18873513	18873532	chr8:18873513-18873532	0	AGACTAGCTAAATCAAGCTA	2	3	0	CCD2	-	.
chr8	18876314	18876333	chr8:18876314-18876333	0	GGAGTTGTTTCAACTTGTTG	3	3	0	ACC1	-	.
chr8	18876599	18876618	chr8:18876599-18876618	0	CATGTTGCCCAGGCTAGTCT	2	3	0	ACD1	2.0	.
chr8	18876969	18876993	chr8:18876969-18876993	0	GTGCATCTTTTTTAGAGACATGCCC	2	2	5	AD1	1.0	.
chr8	18880394	18880415	chr8:18880394-18880415	0	TGGCATGTTAGAAAGCTCGCCT	2	3	2	BCC1	-	.
chr8	18883312	18883336	chr8:18883312-18883336	0	AAGTAAGTTCCAAGAAAACAATCTC	1	2	5	AA2	2.0	.
chr8	18884173	18884195	chr8:18884173-18884195	0	AAACAAATATAAAGAGCAAGCCT	1	2	3	AD1	-	.
chr8	18885930	18885961	chr8:18885930-18885961	0	GAACATTTTTGGTGCTACCTTTGAGCTAACCT	1	2	12	AA2	1.0	pELS
chr8	18886698	18886722	chr8:18886698-18886722	0	AAGCAAGCTAATTCAAAATATGCTG	1	3	5	ACC2	1.0	pELS,CTCF-bound
chr8	18887006	18887031	chr8:18887006-18887031	0	GAGTTAGCTTTAATGTAACCATGTCC	1	2	6	AD2	-	PLS,CTCF-bound
chr8	18888791	18888814	chr8:18888791-18888814	0	AAGCTGGATTTGTTGGGCAAGCCT	1	2	4	BD1	-	pELS
chr8	18889521	18889545	chr8:18889521-18889545	0	AAACTAGCCAATCTTAAACTTACCC	1	2	5	AC2	-	.
chr8	18890218	18890241	chr8:18890218-18890241	0	GAACAAGTTCCAGTAAACAAGAAA	1	3	4	CDD3	-	.
chr8	18895304	18895329	chr8:18895304-18895329	0	AAACTAGCTCATGGTGGAGAATTCCT	2	2	6	AA1	-	CTCF-only,CTCF-bound
chr8	18895568	18895590	chr8:18895568-18895590	0	AAGCAAGTTTGCTAGATTAATTT	1	2	3	AA1	1.0	.
chr8	18895892	18895915	chr8:18895892-18895915	0	GAACTTATTCATCCTAGCTAGCTG	1	3	4	ACC2	2.0	.
chr8	18898090	18898118	chr8:18898090-18898118	0	AGGTATGTTCCTTCTTACCTAACTTGCTG	1	3	9	ACC1	1.0	.
chr8	18908483	18908503	chr8:18908483-18908503	0	GAGCATACCTGGAAAAAGCCT	1	2	1	AA2	-	.
chr8	18909214	18909237	chr8:18909214-18909237	0	AAACATATTTCTGTAAAATAGCTT	1	2	4	AA2	-	.
chr8	18914076	18914106	chr8:18914076-18914106	0	CAGCCTGCCCAAAGGCTCCAATAGCAAGCCT	1	3	11	BCC1	1.0	.
chr8	18915574	18915600	chr8:18915574-18915600	0	AGACATGTCTCAAAAGAAGACATACAA	1	3	7	ACD2	1.0	.
chr8	18917011	18917034	chr8:18917011-18917034	0	GGGCATCTCCTACGCAACATGTCC	1	2	4	AC2	-	.
chr8	18917436	18917465	chr8:18917436-18917465	0	TGGCAATTTCTCCAAAATAAAAGCAAGTCC	1	2	10	AC1	-	.
chr8	18917789	18917808	chr8:18917789-18917808	0	CAACTAGCCCAAAGTAGCCA	2	3	0	ACC2	1.0	.
chr8	18919201	18919229	chr8:18919201-18919229	0	GTGTTTGTTCTACCCTTTCAAACAAGCTG	1	3	9	ACD1	1.0	dELS
chr8	18920740	18920767	chr8:18920740-18920767	0	GTACTATCCCAGGGACTAAAACTTGTCT	1	2	8	AD1	-	.
chr8	18921382	18921408	chr8:18921382-18921408	0	GGAGATGCTTAAAATGTAGAGATGCTT	1	2	7	AA2	-	.
chr8	18922281	18922309	chr8:18922281-18922309	0	AGGCAAGCTCTCCAATATAAAACTCGTGA	1	3	9	BCD2	2.0	dELS
chr8	18923297	18923317	chr8:18923297-18923317	0	AAGCTTGCTCTAAGCTTGGAC	1	2	1	DD4	-	.
chr8	18924320	18924340	chr8:18924320-18924340	0	GAGCAAGTCTAACACATACTT	2	2	1	AD1	1.0	.
chr8	18929492	18929512	chr8:18929492-18929512	0	AGGCTTGCCTGCAGCAAGGCA	1	3	1	CCD1	2.0	.
chr8	18932406	18932426	chr8:18932406-18932426	0	AAGCAAGTTTAGGACAATTTA	1	2	1	AC3	2.0	.
chr8	18932763	18932793	chr8:18932763-18932793	0	GATGATGTCTGCAGACTAACCAGGCTAGTCT	1	2	11	AD4	1.0	.
chr8	18934968	18934998	chr8:18934968-18934998	0	GGATGAGCTCTGCGGTCAGGCAAACTTGCCT	1	2	11	AB4	2.0	.
chr8	18937993	18938014	chr8:18937993-18938014	0	GAGCAAGTGAGTGGGCAAGTTT	1	2	2	CD	-	.
chr8	18940373	18940396	chr8:18940373-18940396	0	AGACCAGCTTTGAGGAGCAAGGCT	1	2	4	BD3	1.0	.
chr8	18941869	18941891	chr8:18941869-18941891	0	CACCATGCTGGCCAGGCTAGTCT	1	3	3	CCD1	2.0	.
chr8	18947644	18947664	chr8:18947644-18947664	0	AAGCATGCCTTTAACAGGTTC	1	2	1	BC1	2.0	.
chr8	18952329	18952348	chr8:18952329-18952348	0	ATGCTTGTTTGAGCTTGCCA	3	2	0	CD	-	.
chr8	18953548	18953570	chr8:18953548-18953570	0	AGACCAGCCTGGCCAACATGTTA	1	3	3	BCC1	1.0	.
chr8	18954014	18954038	chr8:18954014-18954038	0	GAGCAATTTCAGCAGATGCTTGCTC	1	2	5	AD2	-	.
chr8	18955964	18955986	chr8:18955964-18955986	0	CACCATGTTGGCCAGGCTAGTCT	1	3	3	CCD1	1.0	.
chr8	18956184	18956212	chr8:18956184-18956212	0	AAACACGCTTAGAAAATGAGAGCTAGGCC	1	2	9	BD2	2.0	.
chr8	18958282	18958310	chr8:18958282-18958310	0	AGGCTACCCTCTGTTAACAGAGATTGTCT	1	2	9	AA2	1.0	dELS
chr8	18965673	18965694	chr8:18965673-18965694	0	CAACAAGCTGTAGGTCAAGCTT	1	3	2	CCD2	-	.
chr8	18966955	18966979	chr8:18966955-18966979	0	AGTGTAGTTCAGGGAAAACATGTCC	1	2	5	AD4	-	.
chr8	18967345	18967373	chr8:18967345-18967373	0	GGGCTTCTCCATGCTGGTCAGGCTGGTCT	1	2	9	AB2	-	.
chr8	18967547	18967576	chr8:18967547-18967576	0	CAGAAAGCCCAGCAGATACCAGACTTGCCC	1	2	10	AC3	-	dELS
chr8	18967841	18967866	chr8:18967841-18967866	0	AGGCTTCTCCCAACACAGACTTTTTC	1	2	6	AA2	-	.
chr8	18968533	18968553	chr8:18968533-18968553	0	AAACTATTTCCCAGCTTGCTG	1	3	1	ACC2	-	.
chr8	18977627	18977650	chr8:18977627-18977650	0	GAACATGTCATATGAGAAATGTTA	1	3	4	ACC2	-	.
chr8	18983231	18983251	chr8:18983231-18983251	0	AGGCTTGCTCTGAATTAGGTT	1	2	1	AD1	-	dELS
chr8	18984153	18984177	chr8:18984153-18984177	0	AGACTTGCTCCACACAAAGTTGCCA	1	2	5	AC1	-	.
chr8	18984237	18984259	chr8:18984237-18984259	0	AAACAAGCTATGCCTACATGTTT	1	3	3	CCD2	1.0	.
chr8	18985638	18985661	chr8:18985638-18985661	0	GAGCTTTTTCAGTTAAACATACTC	1	2	4	AA2	1.0	.
chr8	18988416	18988444	chr8:18988416-18988444	0	AAATAAGCCCGCAAGTGGAAAACCTGCTT	1	2	9	AB2	-	pELS
chr8	18991773	18991794	chr8:18991773-18991794	0	AATCTAGCTTCAAAACAACTTT	1	2	2	AD3	-	.
chr8	18992081	18992106	chr8:18992081-18992106	0	AAACCAGTCTATGGTAGAACATTTTT	2	2	6	AB3	-	.
chr8	18994805	18994835	chr8:18994805-18994835	0	AAGTATGCCTCATTAAAATCAGGACAAGATC	1	2	11	AD3	-	.
chr8	18998298	18998326	chr8:18998298-18998326	0	GAAAAAGCTCTCTTAACTGAGAGATGCCC	1	2	9	AA2	1.0	.
chr8	18998347	18998375	chr8:18998347-18998375	0	AGGCTTTCTCAAAACCCTGGACCTTGCTT	1	2	9	AD2	-	.
chr8	18999282	18999308	chr8:18999282-18999308	0	ACACAAGTTACCCGGGAAGACATGCTG	1	3	7	CCD1	-	.
chr8	19003095	19003117	chr8:19003095-19003117	0	AGAGATGTTAAAATAACTTGCCC	1	3	3	ACC1	-	.
chr8	19004051	19004074	chr8:19004051-19004074	0	AGGTAATTCTTGACAGACAAGTTT	1	2	4	AA1	2.0	.
chr8	19007648	19007675	chr8:19007648-19007675	0	AGGTTTGCCTAGGTCAGTGGACAAGGTT	1	2	8	AD3	3.0	.
chr8	19010381	19010405	chr8:19010381-19010405	0	AAACAAGCACTGCAGGGACATGCAC	1	2	5	DD2	-	dELS
chr8	19012302	19012334	chr8:19012302-19012334	0	GCATTTGCTTAACTGGTGATGTTGAGCATGTTG	1	3	13	ACD1	-	pELS
chr8	19012620	19012641	chr8:19012620-19012641	0	AGGCAAGCTCTCAAGCACGCTT	2	1	2	B1	1.0	pELS,CTCF-bound
chr8	19021187	19021213	chr8:19021187-19021213	0	AAGAATGTTCTTTAATGGAATATGTTC	1	2	7	AA2	-	.
chr8	19022347	19022374	chr8:19022347-19022374	0	GAACATTTCTTCCTGCTGAGCCTTGCCC	1	2	8	AD2	1.0	.
chr8	19026664	19026683	chr8:19026664-19026683	0	AGACTAGCCTGAGCAACATA	2	3	0	ACD2	-	.
chr8	19029103	19029130	chr8:19029103-19029130	0	AAATTTGTTCTCCAGTTAAAAATTGTTT	1	2	8	AA2	1.0	.
chr8	19030110	19030140	chr8:19030110-19030140	0	GTACATGCCTTTTGTCGAGTTGAAGAAGTTC	1	2	11	AD2	2.0	.
chr8	19032885	19032911	chr8:19032885-19032911	0	AGGCTAGTTTAATGGTCAAAAAAGTTT	1	1	7	A2	2.0	.
chr8	19033044	19033063	chr8:19033044-19033063	0	AGACCAGCCTGGGCAAGACT	2	2	0	BD3	2.0	.
chr8	19034177	19034199	chr8:19034177-19034199	0	AGGCTAGTTCAGGATAAAAGTCT	1	2	3	AD1	-	.
chr8	19035954	19035973	chr8:19035954-19035973	0	CATGTTGCCCAGGCTAGTCT	2	3	0	ACD1	1.0	.
chr8	19036191	19036223	chr8:19036191-19036223	0	GAACTATTTTCAGAATGGCTCAAGGAGTTGCTT	1	2	13	AA2	-	.
chr8	19041720	19041739	chr8:19041720-19041739	13	GGATGTGTCCAGACATGTTC	4	2	0	AB4	1.0	dELS,CTCF-bound
chr8	19042350	19042370	chr8:19042350-19042370	0	GGATAAGTCCCCAACATGTTC	1	2	1	AC2	1.0	.
chr8	19046644	19046663	chr8:19046644-19046663	0	AGACAAGCTCAAGCTCCTTT	3	2	0	AB4	-	dELS
chr8	19052904	19052928	chr8:19052904-19052928	0	AGGCTTACTTGTAGAGGGCCTGCTT	1	2	5	AB2	1.0	.
chr8	19054202	19054222	chr8:19054202-19054222	0	AGGCTAGCCCCTGAATTGCTG	1	3	1	ACC2	-	.
chr8	19056874	19056899	chr8:19056874-19056899	0	AAGCTTGTTCTGCTCTAAAAATTCCC	2	2	6	AA1	-	.
chr8	19057011	19057031	chr8:19057011-19057031	0	CGGTTTGCCTCTAGCTAGCTT	1	3	1	ACC1	2.0	.
chr8	19057148	19057179	chr8:19057148-19057179	0	GAACATGTTTGACTATCTCTTTATGCATTCTT	2	2	12	AD1	-	.
chr8	19058159	19058186	chr8:19058159-19058186	0	AGATTTGCTGAGTGAAAGAAACAAGTCT	1	2	8	AC1	2.0	.
chr8	19059479	19059498	chr8:19059479-19059498	0	AAACTAGCCCCAGCAATCTA	3	3	0	ACC1	1.0	.
chr8	19061464	19061493	chr8:19061464-19061493	1	TATCTTGTTTGTTTGCTGGTGAACTTGTTA	1	3	10	CCD1	-	dELS,CTCF-bound
chr8	19062927	19062949	chr8:19062927-19062949	0	AAACTAGTCAAGAAAAAATGTCT	1	2	3	AC2	-	.
chr8	19064997	19065023	chr8:19064997-19065023	0	AAACTAAACTTTAAAATGGGCTAGTTT	1	2	7	AD1	1.0	.
chr8	19066642	19066669	chr8:19066642-19066669	0	CAACTAGTTGTGAGCCTTGGGGATGTTT	1	3	8	ACC2	1.0	dELS
chr8	19068926	19068949	chr8:19068926-19068949	0	CAGCAAGTCCCTTCTACCATGCCC	1	3	4	CCD2	1.0	.
chr8	19069055	19069079	chr8:19069055-19069079	0	CGTCAAGCTCACATAGGGCAAGTTG	1	3	5	CCD1	1.0	.
chr8	19069731	19069759	chr8:19069731-19069759	0	GAATTTGCCCTGAATCACTCAGCTAGCTG	1	3	9	ACC1	3.0	.
chr8	19073350	19073379	chr8:19073350-19073379	0	AGACCAGCCTGGCCAAAATGGAGAAAGCCC	1	2	10	AB2	1.0	.
chr8	19076739	19076765	chr8:19076739-19076765	0	GGACATGTTAAAAGAACCCGCATGCTT	1	3	7	CCD2	1.0	.
chr8	19078034	19078065	chr8:19078034-19078065	0	AAATTTGTTCTTTTTGAGACACAGTCTTGCTC	1	2	12	AD2	1.0	.
chr8	19079799	19079825	chr8:19079799-19079825	0	AGGTAAGCTCACTCTATAGGTAAGTTT	1	2	7	AA2	3.0	.
chr8	19080308	19080334	chr8:19080308-19080334	0	AAGCTAGCTTTGTTCAGGGAGATGTCA	1	2	7	AC1	-	.
chr8	19080344	19080376	chr8:19080344-19080376	0	GAACTAGTTTGTCAGCAAAACCAGAGCTTCTTT	1	1	13	A1	-	.
chr8	19080939	19080971	chr8:19080939-19080971	0	GGAAATGTCCCGAAACGATGATAGAGAAAGCTT	1	2	13	AA2	1.0	.
chr8	19082860	19082885	chr8:19082860-19082885	0	GAACTATTTCTTAAGGAAGCATGCTA	1	2	6	AC2	1.0	dELS,CTCF-bound
chr8	19087475	19087503	chr8:19087475-19087503	0	AAACATTTTACATAAGTGATGACTAGTCC	1	3	9	ACC2	-	.
chr8	19087536	19087555	chr8:19087536-19087555	0	GAACTTGTCTGAACATTGTA	3	3	0	ACD2	-	.
chr8	19089276	19089303	chr8:19089276-19089303	0	AAACTTGTTCACCCAACAGAACAATTTG	1	2	8	AC3	2.0	.
chr8	19094930	19094956	chr8:19094930-19094956	0	GAGCATGCCTATAGTCCCAGCTATTTG	1	3	7	ACC1	-	.
chr8	19095170	19095191	chr8:19095170-19095191	0	GAGCTTGTTTTTCAACCTGTCT	1	2	2	BC1	-	dELS
chr8	19095500	19095520	chr8:19095500-19095520	0	AGGCAGGCCAAGGGCAAGCTT	1	2	1	BC1	2.0	dELS
chr8	19095681	19095704	chr8:19095681-19095704	0	AACAATGTTTTTAAGAACAAGCTT	1	2	4	AD4	1.0	dELS
chr8	19096712	19096735	chr8:19096712-19096735	0	AAACATATCTTTTAAAAAAAGTTT	1	2	4	AA2	-	.
chr8	19096744	19096776	chr8:19096744-19096776	0	AAGCAAGTTCTAGAATGGTGATGTAAATAGTTA	1	3	13	ACC2	1.0	.
chr8	19098118	19098137	chr8:19098118-19098137	0	TGTGTTGCCCAGGCTAGCCT	2	3	0	ACD1	1.0	.
chr8	19098907	19098934	chr8:19098907-19098934	0	ACACATGACCTGAGAAGAGGGCTTGCTC	1	2	8	DD1	-	.
chr8	19100484	19100505	chr8:19100484-19100505	0	AGACAATCCTTTAGAGAAGTTC	1	2	2	AA2	-	.
chr8	19102004	19102036	chr8:19102004-19102036	0	AGACATTTTTTTCCCTCTTCAGAAAACTTTTTT	1	2	13	AA2	1.0	.
chr8	19103081	19103111	chr8:19103081-19103111	0	AAATAAGTTTATTGAATTAACGGACTATCTT	1	2	11	AA2	2.0	.
chr8	19103842	19103861	chr8:19103842-19103861	0	GAGCTTGCATAAACAAGGCC	2	2	0	DD2	-	.
chr8	19104978	19105004	chr8:19104978-19105004	0	AGAGAAGCTCGATGATAAAACTAGATC	1	2	7	AD3	1.0	.
chr8	19109134	19109164	chr8:19109134-19109164	0	TGGCTTCCTTTCTGTGTGTGTTGACATGTCT	1	3	11	ACC2	1.0	.
chr8	19118175	19118206	chr8:19118175-19118206	0	CGGCCTGTTTCCTTCTTTCTATTAGCTAGTTT	1	3	12	BCC1	1.0	.
chr8	19120458	19120486	chr8:19120458-19120486	0	AAAGTAGTTGCTAGAAATAAAGCAAGCTT	1	2	9	AC1	1.0	.
chr8	19123767	19123797	chr8:19123767-19123797	0	AGGCTTTTTTGTATATTTTGGATACAAGCTC	1	2	11	AD2	1.0	.
chr8	19128440	19128466	chr8:19128440-19128466	0	GGACATCCTTGGATAGGGACCAAGTCC	1	2	7	AD2	-	dELS
chr8	19138920	19138951	chr8:19138920-19138951	0	AAATTTGATCCTAAACCGTCAAAAGCAAGCTT	1	2	12	AD1	1.0	.
chr8	19139189	19139216	chr8:19139189-19139216	0	AAGCATGTCTCTCTGTTCTGTCTTGTTA	1	3	8	CCD2	-	.
chr8	19140347	19140369	chr8:19140347-19140369	0	GGGCTTGTTATCAAAGCAAGTTT	1	1	3	C2	-	.
chr8	19142548	19142572	chr8:19142548-19142572	0	GAAATTGCTTTTCCTGAGCTTGTCT	1	1	5	A1	-	dELS
chr8	19143086	19143117	chr8:19143086-19143117	0	AGACATGCCTCAAAGGTCATTAAAACAACATT	1	2	12	AD4	1.0	.
chr8	19147389	19147421	chr8:19147389-19147421	0	AAACAAGTCATGGGAATGATAAACAACAAATTT	1	3	13	ACC1	1.0	.
chr8	19151780	19151801	chr8:19151780-19151801	0	AAACAGGTCTCAGGACCTGTTC	1	2	2	BB2	1.0	.
chr8	19153192	19153218	chr8:19153192-19153218	0	AAGCAACCCATAGAATGGGACATGCTG	1	3	7	ACC2	3.0	.
chr8	19161174	19161198	chr8:19161174-19161198	0	AAACTAGTTCACTTTAGTTTTGTTT	1	2	5	AD1	-	.
chr8	19163817	19163845	chr8:19163817-19163845	0	TGGCAAGTCCTTTAGAATTTAACATTTTT	1	3	9	ACC1	-	.
chr8	19167608	19167638	chr8:19167608-19167638	0	GAGGAAGCCCAGAACAACTACAAACAAGTTA	1	2	11	AC2	-	.
chr8	19171217	19171238	chr8:19171217-19171238	1	GAGCATGTTTTTAAATTAGCAT	2	2	2	AD1	-	dELS,CTCF-bound
chr8	19171833	19171861	chr8:19171833-19171861	0	AACCAAGCTCCACCCCCAAGGCCAAGCTC	1	2	9	DD2	2.0	dELS
chr8	19175060	19175081	chr8:19175060-19175081	0	AGACCAGCTTTAAGACAAGTCC	2	1	2	B1	1.0	.
chr8	19177711	19177730	chr8:19177711-19177730	0	GAGCTTTTCTGGAGTTGTCT	1	2	0	AA2	-	.
chr8	19178495	19178522	chr8:19178495-19178522	0	CAACTTGCTACAGCTCTAAGACTACTTT	1	3	8	ACC1	-	dELS
chr8	19178560	19178579	chr8:19178560-19178579	0	CAGCTTCCCAGAACTTGCCT	2	3	0	ACC2	1.0	dELS
chr8	19179098	19179117	chr8:19179098-19179117	1	AGGCATGCAGCAGCATGCCC	3	3	0	CCD2	-	.
chr8	19180237	19180259	chr8:19180237-19180259	0	AAACTTCTTTTCAAAAATTGCCT	1	2	3	AA2	3.0	.
chr8	19181435	19181454	chr8:19181435-19181454	0	TGAGAAGCCTGAACAAGTCA	3	3	0	ACC1	1.0	.
chr8	19181625	19181650	chr8:19181625-19181650	0	AGACCAGTTTTGGTCTGCACATGTTT	1	2	6	BD2	-	.
chr8	19182380	19182406	chr8:19182380-19182406	0	AAACCTGCCTCCTCCTCAGACAAGGCC	1	2	7	BD3	1.0	.
chr8	19182501	19182524	chr8:19182501-19182524	0	AAACAAGTTTTATTAGGCAAAATT	1	2	4	AD4	1.0	.
chr8	19182681	19182702	chr8:19182681-19182702	0	AGACAAGCCCAGGAGAATTTTT	2	2	2	AA1	-	dELS
chr8	19183428	19183457	chr8:19183428-19183457	0	CAACTTGTCTGCCATTTGCAAAACTCTCTT	1	3	10	ABC2	1.0	.
chr8	19183654	19183677	chr8:19183654-19183677	0	GAGAATGCTCTTGGAGGCAATTTT	1	2	4	AA2	1.0	.
chr8	19184124	19184154	chr8:19184124-19184154	0	AAACATGCTTGACCTGGGTATAGAGAACCCT	2	2	11	AA1	1.0	.
chr8	19184245	19184265	chr8:19184245-19184265	1	AGGCTGACCTTGAACTTGCTC	1	2	1	AB1	-	dELS
chr8	19184297	19184327	chr8:19184297-19184327	2	AAGCTTCCCCTGCCTTGTTCTGGGCATGATC	1	2	11	AD2	1.0	dELS
chr8	19184338	19184369	chr8:19184338-19184369	2	GGACAATCTAATCCTTTCAACTTGACTTGTTT	1	3	12	ACC2	-	.
chr8	19184997	19185020	chr8:19184997-19185020	0	CAACTATTCTTCCAAAGCTTGTTG	1	3	4	ACC2	-	.
chr8	19185552	19185580	chr8:19185552-19185580	0	AGGGTTGTTCAGAGAAACAAAACTAGTAT	1	2	9	AD3	1.0	.
chr8	19186425	19186450	chr8:19186425-19186450	0	CAGCATCTCCGAAAGCTGACATGTTT	1	3	6	ACC2	1.0	.
chr8	19187002	19187026	chr8:19187002-19187026	0	AGGCAATTTGCCATTCAGCTAGCTT	1	3	5	ACC2	1.0	.
chr8	19192361	19192388	chr8:19192361-19192388	0	AAGCTAGCTGCTCTATTTAGGAATGTCA	1	3	8	ACC2	2.0	.
chr8	19192981	19193005	chr8:19192981-19193005	0	AAGCTGGCCCAGGAGAGGCATGGTT	1	2	5	BD2	1.0	dELS
chr8	19193835	19193860	chr8:19193835-19193860	0	AAAATTGTCTTCCGGGAAACCAGTCT	1	2	6	AB2	1.0	.
chr8	19197306	19197330	chr8:19197306-19197330	0	AGTTATGTTTTGGAGAGGCTAGTTG	1	3	5	ACD1	-	.
chr8	19199592	19199614	chr8:19199592-19199614	0	TAACAAGCCTTCCAGGCAATGCT	1	3	3	ACD2	-	.
chr8	19200983	19201011	chr8:19200983-19201011	0	GAATATGCTCAGAGAATACAGGAAAGCTT	1	2	9	AA2	-	dELS
chr8	19207217	19207237	chr8:19207217-19207237	0	GAGCAAGCTTTGAAGAAACTC	1	2	1	AA1	-	.
chr8	19208998	19209017	chr8:19208998-19209017	0	GAGCATATTAAGGCAAGTTT	3	2	0	AC1	2.0	.
chr8	19213377	19213403	chr8:19213377-19213403	0	AAACATGCCACCACATCTGGCTAATTT	1	3	7	ACC1	-	.
chr8	19217122	19217152	chr8:19217122-19217152	0	AAGCAGGCTCAGGAGAATAAGAAACTTTTCT	1	2	11	AB2	-	dELS
chr8	19225477	19225503	chr8:19225477-19225503	0	AGGCAGGCTTAGTTCAAAGACTTTTCT	1	2	7	AB2	1.0	dELS,CTCF-bound
chr8	19226356	19226378	chr8:19226356-19226378	0	TAATATGTCTGGTTAACAAGCCT	1	3	3	ACC1	1.0	.
chr8	19228868	19228898	chr8:19228868-19228898	0	TAGCAAGCTCAGTTGGCCCCTTGACTTGTTC	1	2	11	CC	2.0	.
chr8	19229781	19229804	chr8:19229781-19229804	0	AAACTTACCTGTTAAAGATAGTTT	1	2	4	AA2	-	.
chr8	19232993	19233016	chr8:19232993-19233016	0	TAGCAACCCATATTAGGCATGCTT	1	3	4	ACC2	-	.
chr8	19236975	19236995	chr8:19236975-19236995	0	AAGCTTCCCTAAGGTTTGCCC	1	2	1	AA2	-	.
chr8	19237170	19237189	chr8:19237170-19237189	0	AGTCTTGCCACAGCAAGCTC	3	3	0	CCD1	1.0	.
chr8	19243147	19243178	chr8:19243147-19243178	0	ATACATGTTATTATAAAAACACAGGCAAGTTA	1	3	12	CCD1	-	.
chr8	19244134	19244162	chr8:19244134-19244162	0	AGATATGCTCTCTCTCTTAGAGCAAATTT	1	2	9	AA2	-	.
chr8	19244361	19244381	chr8:19244361-19244381	0	CAACAAGCCTCAGACTTTTAC	1	3	1	ACD2	1.0	.
chr8	19245205	19245231	chr8:19245205-19245231	0	GAACTAGTTCCAGGGCAGAAGAATCTC	1	2	7	AA1	1.0	.
chr8	19245646	19245668	chr8:19245646-19245668	0	TAACTAGCTTAGTGACCTTGTCC	1	2	3	CD	-	.
chr8	19246908	19246934	chr8:19246908-19246934	0	AAGCAAGTCAAGCTCAATTGCATGTTT	1	3	7	CCD2	3.0	.
chr8	19246976	19247002	chr8:19246976-19247002	0	AAACAAGCCTTCCTTAGAAGTATGTTC	1	1	7	A2	-	.
chr8	19251140	19251165	chr8:19251140-19251165	0	GGGCTGGCTTTAACCACAACTAGTTC	1	2	6	BC2	-	.
chr8	19252363	19252394	chr8:19252363-19252394	0	AGGCATGTCCTTAACCTTGGCAAAATAAACCT	2	2	12	AA1	-	.
chr8	19252413	19252433	chr8:19252413-19252433	0	AAAATTGACTGAGACTTGTCT	1	2	1	AD1	1.0	.
chr8	19255463	19255487	chr8:19255463-19255487	0	TAGGAAGCTTAATGTGGACAAGTCT	1	2	5	AC3	1.0	.
chr8	19259298	19259322	chr8:19259298-19259322	0	GAGCTTGCCTCTCTTGATCTTGATT	1	2	5	DD1	-	.
chr8	19264804	19264832	chr8:19264804-19264832	0	AAACCTGTCCTATTTAGTAGAACATTTTT	2	2	9	AB3	1.0	.
chr8	19265302	19265333	chr8:19265302-19265333	0	TAACTAGTTCATTCAGATATTCAAGCTACTTT	1	2	12	AC2	-	.
chr8	19266090	19266116	chr8:19266090-19266116	0	AAACTAGTCCATTTCTGCAACTTGGCC	1	2	7	CD	-	.
chr8	19272953	19272981	chr8:19272953-19272981	0	AAACTTGTTCTCTGAATGAAAGCATGTAT	2	1	9	D1	-	.
chr8	19273078	19273109	chr8:19273078-19273109	0	AAGTATGTCTGAAATAAACATGAGGCATATTT	1	2	12	AA2	-	.
chr8	19280033	19280057	chr8:19280033-19280057	0	GGACATGCACAGGACGGGCTTTCTC	1	2	5	AD2	2.0	.
chr8	19281755	19281783	chr8:19281755-19281783	0	AGATTTGTTCTTTTCACTTAGGATTGCTT	1	2	9	AA2	-	.
chr8	19282449	19282480	chr8:19282449-19282480	0	AAATATGGCTTTTGTTATTTTGAGGCATGTTC	2	2	12	AD1	-	.
chr8	19284387	19284411	chr8:19284387-19284411	0	GCACTTTTTTTTGTAAGACTAGTCT	1	2	5	AD1	1.0	.
chr8	19287214	19287238	chr8:19287214-19287238	0	CAGCTAGCTGGGTTGGAGTTAGCCT	1	3	5	ACC2	-	dELS
chr8	19289502	19289521	chr8:19289502-19289521	0	TGACTTGCCCAGAGTAGCTT	2	2	0	AC2	2.0	.
chr8	19293483	19293514	chr8:19293483-19293514	0	AAACTTGTCATTGAAAAAATTCAAACATATCA	1	3	12	ACC1	1.0	.
chr8	19296023	19296051	chr8:19296023-19296051	0	CATTTTGCCTTCCAACATTGGACATGCTC	1	3	9	ACD1	-	.
chr8	19299894	19299926	chr8:19299894-19299926	0	GGAGATGTCCCCACATACCCACAAGACTTATTT	1	2	13	AA2	-	.
chr8	19300997	19301018	chr8:19300997-19301018	0	TGACTTGTTCAGGGACCTGCTG	1	3	2	BCC2	1.0	.
chr8	19302523	19302542	chr8:19302523-19302542	0	GAGCATCCCAGGGCATGTTG	3	3	0	ACC2	-	.
chr8	19302705	19302726	chr8:19302705-19302726	0	TGTGTTGCTTCGGGGCTTGTCC	1	3	2	ACD1	-	.
chr8	19304281	19304301	chr8:19304281-19304301	0	GCCCTTGTTTTGAACATGTTC	1	2	1	DD4	-	.
chr8	19305642	19305661	chr8:19305642-19305661	0	AAACATTTTCAAACTACTCT	1	2	0	AA2	-	.
chr8	19312951	19312976	chr8:19312951-19312976	0	GAAAATGCCCTCCAGTGGAAATGCCT	1	2	6	AA2	-	pELS,CTCF-bound
chr8	19313475	19313499	chr8:19313475-19313499	0	GGACAAGCCTACCCCGGACTACCGC	1	2	5	AD4	2.0	pELS,CTCF-bound
chr8	19319067	19319090	chr8:19319067-19319090	0	GGACAAACCTCTGTGAACTTTTTT	1	2	4	AA2	1.0	dELS,CTCF-bound
chr8	19319777	19319796	chr8:19319777-19319796	0	TGGCTTGCTTTGACAATTTC	3	3	0	ACC1	-	.
chr8	19326087	19326106	chr8:19326087-19326106	0	AAGCTGGCCTAAACAAGTTT	3	1	0	B2	-	dELS
chr8	19326170	19326191	chr8:19326170-19326191	0	GGGCAAGTTATTTAACTTCCTT	1	3	2	ACC1	1.0	dELS
chr8	19336392	19336412	chr8:19336392-19336412	0	AGGTCAGCCCTGGACATGCTC	3	2	1	AB4	1.0	.
chr8	19336652	19336671	chr8:19336652-19336671	0	AGACAAGCCTGGGCATAATC	4	2	0	AD4	-	.
chr8	19338994	19339013	chr8:19338994-19339013	0	CAGCAAGCCGGTACAAGTCC	2	3	0	CCD2	2.0	.
chr8	19343448	19343469	chr8:19343448-19343469	0	GGGATTTTTTAAAAACTTGCCT	1	2	2	AA1	1.0	.
chr8	19344108	19344130	chr8:19344108-19344130	0	AGGCTTGTTCCATGTATTAGTTT	1	2	3	AD1	-	.
chr8	19345854	19345886	chr8:19345854-19345886	0	AGACTTGCCCCAGTTCTAAGAGTGAAGAATTTC	1	2	13	AA1	-	.
chr8	19345910	19345939	chr8:19345910-19345939	0	AAGCAAATCTTGGGAATCTGAGAATTGTTT	1	2	10	AA2	-	.
chr8	19350069	19350092	chr8:19350069-19350092	0	AATCATGTTTTTTTAATCATGTTT	1	2	4	DD2	1.0	.
chr8	19355608	19355636	chr8:19355608-19355636	0	AAACCAGCTGTCTGGTGCTGAGCAAGCTC	1	2	9	BC1	-	.
chr8	19355650	19355679	chr8:19355650-19355679	0	AGACTTGGTTTCCTCATCTGAAAATTGCCC	1	2	10	AD2	2.0	.
chr8	19355836	19355856	chr8:19355836-19355856	0	CAGAGAGCTTGAAACATGCCT	2	3	1	ABC1	-	.
chr8	19356761	19356783	chr8:19356761-19356783	0	AAACTTGTGCTCCAGGCATGTCT	1	1	3	D2	-	.
chr8	19357797	19357824	chr8:19357797-19357824	0	GAGCTTGCTATCATGTCATAAATTGCTC	1	3	8	ACC2	1.0	.
chr8	19358011	19358030	chr8:19358011-19358030	0	GGACATGCATGAACTTGCAT	3	2	0	DD2	1.0	.
chr8	19358653	19358675	chr8:19358653-19358675	0	GAGCCAGCTTGCTAAGCTTCTCT	1	2	3	AB3	-	.
chr8	19359101	19359130	chr8:19359101-19359130	0	AAAATTCTCTCAGAGACGCAGGACAAGTTC	1	2	10	AA1	-	.
chr8	19361478	19361505	chr8:19361478-19361505	0	AGGCTACTTTTGAACAGCAGACTCGTTC	1	2	8	AB2	2.0	.
chr8	19363273	19363295	chr8:19363273-19363295	0	CACCATGTTGGCCAGGCTAGTCT	1	3	3	CCD1	-	.
chr8	19363878	19363909	chr8:19363878-19363909	0	GAGGAATCCTGCAGCGAACGCTGGGCAAGCCC	1	2	12	AA1	-	.
chr8	19370617	19370645	chr8:19370617-19370645	0	ATGCATGTCCTTACAGGTGAAGTTAGCCC	1	2	9	AD2	1.0	.
chr8	19374452	19374476	chr8:19374452-19374476	0	GAGTATGTTTGTCCTAAGCATGTCT	2	1	5	A1	-	.
chr8	19377089	19377112	chr8:19377089-19377112	0	AAACTTGCCAGGGCGGGCATGGTG	1	3	4	CCD1	1.0	.
chr8	19377181	19377203	chr8:19377181-19377203	0	AGACCAGCCTGGCTAACATGTCA	1	3	3	BCC1	1.0	.
chr8	19378579	19378609	chr8:19378579-19378609	0	GGGCTTGCCACCATGCCCTGCTAACTTGTGT	1	3	11	CCD1	-	.
chr8	19384716	19384748	chr8:19384716-19384748	0	TAACATGCTTTTAAAGTTCCCCAAGACAGGGCC	1	3	13	BCD2	1.0	.
chr8	19384900	19384925	chr8:19384900-19384925	0	AAAGAAATCTGTGTATAAACAAGTTT	1	2	6	AA1	2.0	.
chr8	19386309	19386335	chr8:19386309-19386335	0	GAGCTAGCTTTTCTGCAGAACATTCTA	1	2	7	AC3	2.0	.
chr8	19387439	19387458	chr8:19387439-19387458	0	CATGTTGCCCAGGCTAGTCT	2	3	0	ACD1	2.0	.
chr8	19388761	19388781	chr8:19388761-19388781	0	AAGGAAGTTTCAGACTTGATT	1	2	1	AD3	-	dELS
chr8	19393344	19393370	chr8:19393344-19393370	0	GAACTTCTTCTGAGCACAGGCATGCCC	1	1	7	A2	4.0	dELS
chr8	19394011	19394035	chr8:19394011-19394035	0	GAACTTGTTTTCCTGCAACTAGACA	1	3	5	CCD1	2.0	.
chr8	19398375	19398398	chr8:19398375-19398398	0	GGACATTTCCACCCAAAATTGCCT	1	2	4	AA2	2.0	.
chr8	19400190	19400212	chr8:19400190-19400212	0	TGACTACTCCAGAGGGCATGTTC	1	2	3	AC1	-	dELS
chr8	19401131	19401157	chr8:19401131-19401157	0	CGACTTACCCTAGGCCAAAGCTAGTTC	1	2	7	AC1	1.0	.
chr8	19402461	19402481	chr8:19402461-19402481	0	AGGCAAGCCCAAGACTCACTG	1	3	1	ABC2	1.0	dELS,CTCF-bound
chr8	19405849	19405877	chr8:19405849-19405877	0	CAGCATGCCCAGCTGGCCGTGGGATGCCT	1	3	9	ACC2	1.0	dELS
chr8	19410445	19410467	chr8:19410445-19410467	0	AGACAAGTTCCCTAAGCTTATGG	1	3	3	ACD2	-	.
chr8	19411353	19411373	chr8:19411353-19411373	0	ATGTAAGCTCAGGGCTTGTTC	1	2	1	AD4	-	.
chr8	19414740	19414769	chr8:19414740-19414769	0	AAGATTGTCTTTTGTTTGCAAAACTAACTT	1	2	10	AA2	-	.
chr8	19415131	19415159	chr8:19415131-19415159	0	TAGCTAGCTGTACAATCCTGAACAAGCCA	1	3	9	CCC	-	.
chr8	19422289	19422316	chr8:19422289-19422316	0	AAGCAATCCTCTTCTCTCAGCCAAGTCC	1	2	8	AD2	-	.
chr8	19426217	19426244	chr8:19426217-19426244	0	GGAGATGCCTCCCTGCCAAAGAAAGCTC	1	2	8	AA2	-	.
chr8	19426857	19426887	chr8:19426857-19426887	0	AGACTTTTCCCCACAACTGCAAGGATAGTCT	1	2	11	AA2	1.0	.
chr8	19427140	19427159	chr8:19427140-19427159	0	AAGCCTGTTTTAGCAAGTTT	3	2	0	BC2	-	.
chr8	19427392	19427422	chr8:19427392-19427422	0	AAGCCAGCTTCAGCGGGCACCAAACAAATTT	1	2	11	AB3	2.0	.
chr8	19430710	19430737	chr8:19430710-19430737	0	CAGCTTGTCCATATCTACAAGAAAGTCA	1	3	8	ACC2	-	.
chr8	19432142	19432167	chr8:19432142-19432167	0	GGGCATGTTTATTAGTGATGAAGTCT	2	2	6	AD1	-	.
chr8	19432924	19432945	chr8:19432924-19432945	0	AAGCTTCTTTAAGGACAAGTTC	1	1	2	A2	1.0	.
chr8	19433685	19433706	chr8:19433685-19433706	0	TGTGATGTTTTAAAGCAAGCTT	1	3	2	ACD1	1.0	.
chr8	19435594	19435626	chr8:19435594-19435626	0	GAACTAGTTCAGTGATGGTTCCCAGGCTTCATC	1	2	13	AD4	-	.
chr8	19438703	19438733	chr8:19438703-19438733	0	GGGCATGCCTGCATTCCAGTAAAACTTTATT	1	2	11	AD4	1.0	dELS,CTCF-bound
chr8	19443845	19443870	chr8:19443845-19443870	0	GGACCAGTTTCATGGAAGACAATTTT	1	2	6	AB3	-	.
chr8	19447719	19447746	chr8:19447719-19447746	0	AAACAAGCTCAGTAATAAAAACTGACTT	1	2	8	AB4	1.0	.
chr8	19450716	19450743	chr8:19450716-19450743	0	AAACCAGCCTGGGCAACAGAGCAAGACT	1	2	8	BD3	-	.
chr8	19453189	19453208	chr8:19453189-19453208	0	AAAATTTCTTAGACATGTTT	2	2	0	AA1	1.0	.
chr8	19456271	19456303	chr8:19456271-19456303	0	GGACTTGTCCTTTCACCGAGCAGATACTTCTTT	1	2	13	AD1	3.0	.
chr8	19456778	19456797	chr8:19456778-19456797	0	AGGCAAGCTCCAGCTAATTA	3	3	0	ACC1	-	.
chr8	19456932	19456961	chr8:19456932-19456961	0	AGACTTGTTCAGTCCTCCAGAGGCTAGAAT	1	2	10	DD4	-	dELS
chr8	19459948	19459979	chr8:19459948-19459979	0	CAGCATCTCAGCTGCCCTCTCAGAACAAGCCT	1	3	12	ACC2	-	dELS
chr8	19463692	19463723	chr8:19463692-19463723	0	GAGCTAGCTTAGATCTTTGTTTAAACACCCTA	1	3	12	ABC2	-	.
chr8	19464447	19464468	chr8:19464447-19464468	0	GTACTAGTTTCAAGTCTTGTTC	1	2	2	DD2	2.0	.
chr8	19466909	19466939	chr8:19466909-19466939	0	GAAATAGTTGCAGCGACTGGTAGACTTGCTG	1	3	11	ACC1	3.0	dELS
chr8	19468780	19468802	chr8:19468780-19468802	0	TTGGAAGCTTGGCGGGCAAGCCT	1	3	3	ACD1	3.0	.
chr8	19471190	19471214	chr8:19471190-19471214	0	AAGAAAGCCTCCAATGGGCATGCGT	1	2	5	AD3	-	.
chr8	19471312	19471343	chr8:19471312-19471343	0	AGGCGAGCCTATAAAATCCCAGGATCAAGTTT	1	2	12	BD2	1.0	.
chr8	19471483	19471512	chr8:19471483-19471512	0	GAACTTCCATTCCTGTTCTGAAACTTGCCT	1	2	10	AD1	-	.
chr8	19471808	19471832	chr8:19471808-19471832	0	GAGGATGTTTAAGTCTAACTTGCTC	1	2	5	AC2	2.0	.
chr8	19472209	19472241	chr8:19472209-19472241	0	GGGCCAGTTTCCAAACAGCTGTAGGACTTCCTC	1	2	13	AB3	1.0	dELS
chr8	19476830	19476851	chr8:19476830-19476851	0	GGACATGTGAGTGAGCAAGCCT	2	2	2	CD	2.0	dELS
chr8	19476926	19476951	chr8:19476926-19476951	0	GAGCCTGCTGGGGCAGGGACAAGCCA	1	3	6	BCC1	2.0	dELS
chr8	19477118	19477146	chr8:19477118-19477146	0	TGACAAGTTCACAACATGTAAATATGCTA	1	3	9	ACC2	-	.
chr8	19482176	19482204	chr8:19482176-19482204	0	CAGAATGTTCGGTGATAATGGACATGTTC	1	2	9	AC3	-	dELS
chr8	19484227	19484259	chr8:19484227-19484259	0	GAGCTTCCTCTAAGTAAAAAGATGAACATTCTC	1	2	13	AA2	1.0	.
chr8	19486537	19486561	chr8:19486537-19486561	0	AAGCATTCCTGCCCAGAGCTTGCAC	1	2	5	AD2	1.0	.
chr8	19488607	19488635	chr8:19488607-19488635	0	AAACAATTTCTAGGGGTATAAAAATGCTC	1	2	9	AA2	-	.
chr8	19492537	19492565	chr8:19492537-19492565	0	GAGCTAGCCTGCCAACCTGGGCCAAGCCT	1	1	9	D2	1.0	.
chr8	19493967	19493988	chr8:19493967-19493988	0	AAACTATTTTCCAAACCTGCCT	1	2	2	AB2	2.0	dELS
chr8	19494353	19494378	chr8:19494353-19494378	0	AAACATGCTCAAGAGTAGCCTTCCCT	2	2	6	AD1	1.0	.
chr8	19499194	19499221	chr8:19499194-19499221	0	AAGCCTGTCCTATACTCTGGGCTTGCGT	1	2	8	BD3	2.0	.
chr8	19501049	19501078	chr8:19501049-19501078	0	AGACCAGCCTGGCCAACATGGGGAAAGCCC	1	2	10	AB2	-	.
chr8	19502469	19502489	chr8:19502469-19502489	0	AAGCATGCCTTGAACTTTTCT	2	1	1	A1	1.0	.
chr8	19503731	19503761	chr8:19503731-19503761	0	AGGTTAGCTCCTGAACATTCTAGACATTTTT	1	2	11	AA2	1.0	.
chr8	19505896	19505915	chr8:19505896-19505915	0	GGGCTTCCCTGGGCTAGACC	2	2	0	AD2	1.0	.
chr8	19511049	19511071	chr8:19511049-19511071	0	AAGAAAGACTCAAGGACAAGCCC	1	2	3	AD1	-	dELS
chr8	19512660	19512681	chr8:19512660-19512681	0	AGAGAAGTTATGCGACTTGTCT	1	3	2	ACC1	1.0	.
chr8	19519718	19519740	chr8:19519718-19519740	0	AAACTAGTAATTAAAGCTTGTCT	1	2	3	CD	1.0	.
chr8	19521752	19521779	chr8:19521752-19521779	0	AGAGAAGTTCTAGGAGAAAGACAAGTTT	1	1	8	A1	-	.
chr8	19524093	19524112	chr8:19524093-19524112	0	AGACAAGCCTGGGCAACACA	2	3	0	ACD2	3.0	.
chr8	19525075	19525101	chr8:19525075-19525101	0	CAGCAATTCAGAAAAGCAAGCATGCCC	1	3	7	ACC2	1.0	.
chr8	19525582	19525614	chr8:19525582-19525614	0	ATGCCAGTCTGGCTGACAGAGGGAAACTTGTCC	1	2	13	BD4	-	.
chr8	19528313	19528340	chr8:19528313-19528340	0	AAGCTTGCCTGACAGTCACGGCAAGGTC	1	2	8	CD	-	.
chr8	19535503	19535528	chr8:19535503-19535528	0	AAACTAGTTCTCAAAATCACTAGTTC	1	2	6	CD	-	.
chr8	19537152	19537180	chr8:19537152-19537180	0	AAACTAGCTCTGGAAAACAAGAAATGGTT	2	2	9	AD1	1.0	dELS,CTCF-bound
chr8	19539896	19539918	chr8:19539896-19539918	0	GAGGTAGCCTGGAAAGAAAGTTC	1	2	3	AA2	2.0	.
chr8	19540172	19540201	chr8:19540172-19540201	0	GGAATTGTTTCCTTGCTTCCAAAATAGTCT	1	2	10	AA2	3.0	.
chr8	19543863	19543884	chr8:19543863-19543884	0	AAACAAGTCCAAAAACAAAATA	1	3	2	ACD2	-	.
chr8	19544072	19544099	chr8:19544072-19544099	0	TAACTTTTTTTTTTTTTTAAACAAGTTG	1	3	8	ACC2	2.0	.
chr8	19544127	19544157	chr8:19544127-19544157	0	AGAATAGTTTGGTGACCACAAGGACATGGCT	1	2	11	AD3	-	.
chr8	19545164	19545184	chr8:19545164-19545184	0	GGACTTGACCCAGTCTTGCCT	1	2	1	DD2	-	.
chr8	19546080	19546106	chr8:19546080-19546106	0	AAGGAAGTTTTATAAGGAAACAAGACT	1	2	7	AD3	1.0	.
chr8	19547541	19547571	chr8:19547541-19547571	0	GCACTTGCCTGTCACCATGTAAGACGTGCCT	1	2	11	BD2	-	.
chr8	19551331	19551356	chr8:19551331-19551356	0	GAGCAAGCAGCCCATGAAGCATGTCA	1	3	6	CCD2	-	.
chr8	19551527	19551555	chr8:19551527-19551555	0	AAACTTCTCTCCCTGGAAGAACCATGCTT	1	2	9	AD2	-	dELS
chr8	19552532	19552555	chr8:19552532-19552555	0	AAAGATGACTTTTAAAGCAAGCTC	2	2	4	AD1	2.0	.
chr8	19556992	19557024	chr8:19556992-19557024	0	AAAAAAGTCTTCAACCTCAACTGGAACATCCTT	1	2	13	AA2	1.0	.
chr8	19561719	19561740	chr8:19561719-19561740	0	AAACTAGCACAAGAACAAGCAC	1	2	2	DD2	1.0	.
chr8	19562586	19562618	chr8:19562586-19562618	0	AAACAAATTTACAACAAAAAAATAAACAACCCT	1	2	13	AA2	1.0	.
chr8	19569719	19569743	chr8:19569719-19569743	0	CAGTAAGTCAAGAACAGACATGTCC	1	3	5	ACC1	1.0	.
chr8	19570592	19570618	chr8:19570592-19570618	0	AGGGTTGTTCTAATTTAAGACATGTAC	1	2	7	AD3	2.0	.
chr8	19571300	19571327	chr8:19571300-19571327	0	AAACCTGCTATCCTACAGGAGCTAGTCC	1	2	8	BC1	-	.
chr8	19571848	19571877	chr8:19571848-19571877	0	TGACATGCCTGAATTTCCTAAAAGAAGTTA	1	3	10	ACC2	-	.
chr8	19572459	19572482	chr8:19572459-19572482	0	GAGTCTGTTCAGATAAACTAGCCT	1	2	4	AB4	-	.
chr8	19573767	19573792	chr8:19573767-19573792	0	AGGCTAGTTTCAGGAAGGGGATGTAT	2	2	6	AD1	-	.
chr8	19573945	19573973	chr8:19573945-19573973	0	GAAAAAGTCTCTGTTACTCAGGCTTGATT	1	2	9	AD3	-	.
chr8	19581124	19581149	chr8:19581124-19581149	0	TATCAAGCCTGAGATCCAACAAGCTC	1	3	6	CCD1	-	.
chr8	19582651	19582676	chr8:19582651-19582676	0	AGGCATGCTCACTCTTCAGCTTGACT	1	2	6	CD	1.0	.
chr8	19585448	19585478	chr8:19585448-19585478	0	GAGCATTTTCCACAAGTGATGAGACAATCTC	1	2	11	AA2	-	.
chr8	19586029	19586055	chr8:19586029-19586055	0	AACCAATTCCCTCTAGGAAACATGCTT	2	2	7	AD1	-	.
chr8	19588424	19588447	chr8:19588424-19588447	0	AAGTAAGTTCATCCAAGCAAACTC	1	2	4	AA2	1.0	.
chr8	19589005	19589033	chr8:19589005-19589033	0	GAACATCCTTTATGTCACAGGACAAGCCT	1	1	9	A2	2.0	.
chr8	19589279	19589304	chr8:19589279-19589304	0	AAGCTACCTAATTTTTCAACATGTCC	1	3	6	ACC2	2.0	dELS
chr8	19589723	19589747	chr8:19589723-19589747	0	GAGCTAATTTGATTGTAGCTTGTTA	1	3	5	ACC2	-	.
chr8	19591723	19591742	chr8:19591723-19591742	0	AGACAAGCTTGGGCAACATA	2	3	0	ACD2	-	.
chr8	19599884	19599915	chr8:19599884-19599915	0	AGACAAACCTACCCCACACCCAGTGCATGCTT	1	2	12	AD2	1.0	.
chr8	19600014	19600039	chr8:19600014-19600039	0	AAACATATCCTTCATAGAGCTTGCTC	1	1	6	A2	-	.
chr8	19601738	19601764	chr8:19601738-19601764	0	AGGTTTGTTTCTTGAGTGAAAATGCTC	1	2	7	AA2	1.0	.
chr8	19605790	19605821	chr8:19605790-19605821	0	AAACCTGCTTTTAATCATGTTAAAAGAAGCCT	1	2	12	AB2	1.0	.
chr8	19607362	19607394	chr8:19607362-19607394	0	TAACTAGTCTCTTGAAAATAAAGTAAATTGCTT	1	3	13	ACC2	1.0	.
chr8	19612995	19613024	chr8:19612995-19613024	0	GAACTTGGTATCTTTAAGAACAACTTGTCT	1	3	10	CCD2	1.0	.
chr8	19614005	19614033	chr8:19614005-19614033	0	GAAAATGCCGTGTCAAAGTTAACAAGTTT	1	3	9	ACC1	-	.
chr8	19617044	19617068	chr8:19617044-19617068	0	GAGCTTGTTTTCCTGTAACTAGACA	1	3	5	CCD1	1.0	.
chr8	19618755	19618786	chr8:19618755-19618786	0	GGACATGACTCTCCCAAGGCCGGGGCTAGCAC	1	2	12	DD2	-	.
chr8	19622204	19622232	chr8:19622204-19622232	0	AAATTTGTCCCTATTTGTTGAACTTGACT	1	2	9	AD3	-	.
chr8	19623157	19623180	chr8:19623157-19623180	0	GGGAAAGCTTAATCAAACTAGACT	1	2	4	AD3	1.0	.
chr8	19625613	19625634	chr8:19625613-19625634	0	TAACAAGTTCCCAAGCTGACTC	1	3	2	ABC2	-	.
chr8	19625817	19625849	chr8:19625817-19625849	0	CAGTTAGTTTCCTGGGTAATCTTGGGCAAGTCA	1	3	13	ACC1	1.0	.
chr8	19626670	19626695	chr8:19626670-19626695	0	ATACATGTCTGACTAAGGACTTGCTT	2	1	6	D1	-	.
chr8	19627623	19627655	chr8:19627623-19627655	0	AGGCCAGCCTGGGCAACAAAGCGAGACCTGTCT	1	2	13	BB2	1.0	.
chr8	19628678	19628700	chr8:19628678-19628700	0	CGCCATGCTGCCCAGGCTAGTCC	1	3	3	CCD1	3.0	.
chr8	19629152	19629181	chr8:19629152-19629181	0	GAGCATGCCCAGAGGATACAGGACAAATGA	1	3	10	ACD2	-	.
chr8	19632319	19632349	chr8:19632319-19632349	0	GAGCAAGATCAAACCATGTAAAAACAAGCGC	1	2	11	DD2	1.0	.
chr8	19632398	19632430	chr8:19632398-19632430	0	GAAATAGTCCATAATTAGGTGGCAAAGATGCCT	1	2	13	AA2	-	.
chr8	19633479	19633509	chr8:19633479-19633509	0	AGACAAGGTTATACTGAGATAGGGCAGGTCC	1	2	11	BD2	1.0	.
chr8	19636562	19636586	chr8:19636562-19636586	0	TGACAAGTCCCACAAAGGCATAATT	1	3	5	ACD2	-	.
chr8	19637236	19637264	chr8:19637236-19637264	0	GAAATTGCTCTGCTTCAAGAGACTTTCCC	1	2	9	AA2	-	.
chr8	19638322	19638353	chr8:19638322-19638353	0	AGACAAGCCCACCCAGAAGGGAAGAAAAGCAC	1	2	12	AD1	1.0	dELS,CTCF-bound
chr8	19641364	19641384	chr8:19641364-19641384	0	AATCTAGTTCAGAAGATGCCT	1	2	1	AD2	-	.
chr8	19643436	19643458	chr8:19643436-19643458	0	AGACTAGCCTGGCCAACATGGTG	1	3	3	CCD1	1.0	.
chr8	19644746	19644778	chr8:19644746-19644778	0	TAGCTAGTCATCTCATCAAGCCAAAGCTTCTTC	1	3	13	ACC1	-	.
chr8	19645403	19645430	chr8:19645403-19645430	0	GAACAAGCTGCTGTGGTGGAAATTGTCT	1	2	8	AC2	1.0	.
chr8	19645984	19646012	chr8:19645984-19646012	0	AAGCATGTTATAGAAAATACAATAAGCCT	1	3	9	ACC2	-	.
chr8	19646361	19646382	chr8:19646361-19646382	0	GGGCAATTCTGACAACTTGTCA	1	3	2	ACC2	1.0	.
chr8	19647759	19647780	chr8:19647759-19647780	0	ATACAAGCTTTGGGACTGGTTT	1	2	2	BD3	1.0	.
chr8	19651145	19651166	chr8:19651145-19651166	0	GAACTAGCCATAGATCATGTTC	2	2	2	CD	-	.
chr8	19654265	19654295	chr8:19654265-19654295	0	GGTCATGTCCAGTTAGCATGGTAACAAGCTT	1	2	11	CD	3.0	dELS
chr8	19656914	19656942	chr8:19656914-19656942	0	AAATTAGCTCAGCTTGGTGGCACATGCCT	1	2	9	AD2	-	.
chr8	19657688	19657712	chr8:19657688-19657712	0	AAACAAATCTGAGGAAAGAATGTTC	1	2	5	AA2	-	dELS
chr8	19658816	19658835	chr8:19658816-19658835	0	CAGCAAGCTTCAACTACTTT	3	3	0	ACC1	-	.
chr8	19662689	19662711	chr8:19662689-19662711	0	AAACAAATCTGAAAGACATATTT	1	2	3	AA2	-	dELS
chr8	19667591	19667622	chr8:19667591-19667622	0	GAACAAGTCAAGGCCCTTAATGCAACATGACC	1	3	12	CCD1	-	.
chr8	19668106	19668138	chr8:19668106-19668138	0	AAACATGGTCATCTACACAATGAAAAATAGTTT	1	2	13	AD2	1.0	.
chr8	19671337	19671364	chr8:19671337-19671364	0	GAACTAGTTAGGTGTACACGACAAATTC	1	3	8	ACC1	2.0	.
chr8	19682752	19682775	chr8:19682752-19682775	0	GAACAAGCCCGTCTGCCCAAGTTT	1	2	4	DD1	2.0	PLS,CTCF-bound
chr8	19685533	19685563	chr8:19685533-19685563	0	GAGGATGCTCCTAATTAGCATTAACTAGTTC	1	2	11	AC2	1.0	dELS
chr8	19689796	19689821	chr8:19689796-19689821	0	CAGCAAGTTTTAGCATAAAGAAGTCC	1	2	6	AC2	2.0	.
chr8	19692957	19692978	chr8:19692957-19692978	0	CAACATTCTCGCAGGCTTGCTC	1	2	2	AC1	1.0	dELS
chr8	19693123	19693146	chr8:19693123-19693146	0	AAACTACCTTTTCCAGGCTTATTT	1	2	4	AA2	-	dELS
chr8	19693761	19693781	chr8:19693761-19693781	0	CAGCTTTCTCGGGACAAGCCA	1	3	1	ACC2	-	.
chr8	19696861	19696885	chr8:19696861-19696885	0	GGGCATTTCCCAGAAAGACAAGTAT	1	2	5	AD2	-	dELS
chr8	19698938	19698968	chr8:19698938-19698968	0	GAACATCCTCCCTTATTTTTTAAACATCTCT	1	2	11	AA2	-	.
chr8	19700683	19700707	chr8:19700683-19700707	0	GAACAAACTTCTTAAAGGCAAATCT	1	2	5	AA2	-	.
chr8	19704085	19704110	chr8:19704085-19704110	0	GAGAATGCTCTGAATTAACCAAGCTT	1	2	6	AD2	-	.
chr8	19710663	19710689	chr8:19710663-19710689	0	GAACATGTTTGAAGGGTAAAAATCCTT	2	2	7	AA1	-	.
chr8	19713261	19713283	chr8:19713261-19713283	0	TAACTTGTTTGAAGGGCATGACA	1	3	3	CCD1	-	dELS
chr8	19713924	19713944	chr8:19713924-19713944	0	GAACACGTTTAGGAAATGCCT	1	2	1	AB2	1.0	.
chr8	19716158	19716179	chr8:19716158-19716179	0	AATCTAGCTTGTAATCTTGCTC	1	2	2	DD2	-	.
chr8	19717285	19717305	chr8:19717285-19717305	0	AGGCAAGGTGCAAACAAGTTC	1	2	1	CD	-	.
chr8	19717861	19717880	chr8:19717861-19717880	0	ACCCTAGTCTAGACTAGTCT	3	2	0	DD4	1.0	.
chr8	19717892	19717911	chr8:19717892-19717911	0	AACCTAGTCTAGGCTAGCCT	3	1	0	D1	1.0	.
chr8	19718298	19718320	chr8:19718298-19718320	0	TACCATGTTGGCCAGGCTAGTCT	1	3	3	CCD1	1.0	.
chr8	19723044	19723071	chr8:19723044-19723071	0	AATCATCTCCACTTTTTAGAGCAAGCCT	2	2	8	AD1	1.0	.
chr8	19726304	19726332	chr8:19726304-19726332	0	AAACATGTTTATGACACAAAAAATTGTTA	1	2	9	AC1	-	.
chr8	19727547	19727569	chr8:19727547-19727569	0	CAACATGTTGCCCAGGCTGGTCT	1	3	3	BCC1	-	.
chr8	19727955	19727987	chr8:19727955-19727987	0	AGACTAGCCTTATCTTAATAGAGCAGCAAGATG	1	3	13	CCD1	-	.
chr8	19728112	19728132	chr8:19728112-19728132	0	CAGCATGACCTGGGCAAGTCA	1	3	1	CCD2	-	dELS
chr8	19728956	19728982	chr8:19728956-19728982	0	AAACAAGTTTACTAAGGGAAAATTTTC	2	2	7	AA1	-	.
chr8	19729707	19729736	chr8:19729707-19729736	0	GAACATGCTACGAATGCCACAAGAATGCCC	1	2	10	AC2	2.0	.
chr8	19730398	19730430	chr8:19730398-19730430	0	GAAATTGCTTATGCTAGGTGACTAAAAATGTTC	1	2	13	AA2	1.0	.
chr8	19732901	19732932	chr8:19732901-19732932	0	TGATTTGTTCTTTTTAAAAGTAGAACATGTCA	1	3	12	ACC1	-	.
chr8	19733292	19733315	chr8:19733292-19733315	0	GAACTTGCTCCTTGTGGTATGTTC	1	2	4	AC1	-	.
chr8	19733657	19733686	chr8:19733657-19733686	0	AAGAATGCCCGTGCTAAATTATGCATGCTT	1	2	10	AD2	1.0	.
chr8	19733911	19733934	chr8:19733911-19733934	0	GACCAAGCCCAGGAGTGCAAGCCC	1	2	4	DD2	1.0	.
chr8	19736381	19736404	chr8:19736381-19736404	0	GAAAAAGTTTCTATAGGATAGTCT	1	2	4	AA2	1.0	.
chr8	19741734	19741759	chr8:19741734-19741759	0	TGGCTTCTTACTTAAGGAACTTGTCT	1	3	6	ACC2	-	.
chr8	19747762	19747791	chr8:19747762-19747791	0	AAGCTAGTTTCCTACTGTAGAAACTTGTCT	2	0	10	0	1.0	dELS
chr8	19749299	19749319	chr8:19749299-19749319	0	TAACTTGCTTGAAACAAACTC	1	2	1	AC2	1.0	.
chr8	19749361	19749381	chr8:19749361-19749381	0	AAAAAAGCCTGAATCAAGCTT	1	2	1	AD2	-	.
chr8	19749613	19749645	chr8:19749613-19749645	0	GACCATCCCTGATCTAACAACACAGGCTAGTCT	2	2	13	AD1	2.0	.
chr8	19750610	19750636	chr8:19750610-19750636	0	AGAGATGTTTAGTAATGGAACAAGGTC	1	2	7	AD3	-	.
chr8	19758436	19758456	chr8:19758436-19758456	0	AAGCATCCCTGAAGCAAGTTT	1	1	1	A2	-	dELS,CTCF-bound
chr8	19760703	19760725	chr8:19760703-19760725	0	AAACATTTTTCATAAACATGATT	1	2	3	AD2	-	.
chr8	19761000	19761030	chr8:19761000-19761030	0	CAATATGTTTAATATCTTTAATAACTTGTTT	1	3	11	ACC1	-	.
chr8	19761966	19761988	chr8:19761966-19761988	0	AGACCAGCCTGGCCAACATGTTG	1	3	3	BCC1	1.0	.
chr8	19762474	19762494	chr8:19762474-19762494	0	AAACTAGTTTTCAAATAGTTT	1	2	1	AC1	2.0	.
chr8	19763001	19763032	chr8:19763001-19763032	0	AAACAAGCTTTGCCAATTTCAGAAACAAGGGT	1	2	12	DD4	-	.
chr8	19763785	19763804	chr8:19763785-19763804	0	GGGAAATCCTAGGCAAGTCC	1	2	0	AA1	1.0	.
chr8	19768133	19768154	chr8:19768133-19768154	0	AGGGTTCCCTGTGGGCATGTCC	2	2	2	AA1	1.0	.
chr8	19768785	19768804	chr8:19768785-19768804	0	AAACAAATTTAAACAAATTC	1	2	0	AA2	-	.
chr8	19769569	19769597	chr8:19769569-19769597	0	GGACTTGACTCAGGAGGTAGGACTTGACT	1	2	9	DD2	-	dELS
chr8	19770587	19770608	chr8:19770587-19770608	0	GAACATGTTCTCTATCTTGCTT	2	2	2	CD	1.0	.
chr8	19771287	19771316	chr8:19771287-19771316	0	AGACTTCTTTGATGAACTGGAAGATAGTTT	1	2	10	AA2	-	.
chr8	19773497	19773529	chr8:19773497-19773529	0	AAACATTTTCAGCATTTCATGTGATACATGCTT	1	2	13	AD2	2.0	.
chr8	19774166	19774191	chr8:19774166-19774191	0	AAACAAATTCTTTCTGAGGAAAGCTT	1	2	6	AA2	1.0	.
chr8	19774748	19774779	chr8:19774748-19774779	0	GAACTTTTTTTGGAGTCAATGAGGGCATTCTT	1	2	12	AA2	2.0	.
chr8	19775675	19775694	chr8:19775675-19775694	0	AGACTAGTCTGGGCAACATG	2	3	0	ACD2	-	.
chr8	19777800	19777823	chr8:19777800-19777823	0	AAGCAAGTTGCAAAAGACTACCTC	1	2	4	AC2	1.0	.
chr8	19779029	19779048	chr8:19779029-19779048	0	AGACTAGCCTGGGCAACATA	2	3	0	ACD2	-	.
chr8	19781525	19781550	chr8:19781525-19781550	0	AAACAAGCTTGAAAAAGAACAAAGTC	1	2	6	AD4	1.0	.
chr8	19782099	19782125	chr8:19782099-19782125	0	GAACTTGTATAACTCAACAACAAGCCA	1	3	7	CCD2	1.0	.
chr8	19782467	19782486	chr8:19782467-19782486	0	GAACTATTTCAGACAAGCCC	2	1	0	A2	1.0	.
chr8	19782521	19782545	chr8:19782521-19782545	0	AAGCATTCCCTTTGAAAACTGGCCC	1	2	5	AB2	1.0	.
chr8	19783671	19783699	chr8:19783671-19783699	0	AAACAAATTTACAAGAAAAAAACAAACCC	1	2	9	AA2	2.0	.
chr8	19783900	19783919	chr8:19783900-19783919	0	GGGCATGGTTGTGCATGCCT	3	2	0	DD2	-	.
chr8	19785969	19785996	chr8:19785969-19785996	0	TGGCAAGTTCTGGAGGAAAAACATTTCC	1	2	8	AC2	2.0	.
chr8	19786228	19786260	chr8:19786228-19786260	0	GGACATGACTCACCATTTGGGGGGAGAAAGCTT	1	2	13	AD2	-	.
chr8	19787316	19787338	chr8:19787316-19787338	0	AAGCATGCTTAAAAAGCTATCTG	1	2	3	AC3	2.0	.
chr8	19790373	19790392	chr8:19790373-19790392	0	AGGCATGTCCAGATTTTTCT	2	2	0	AA1	1.0	.
chr8	19796858	19796883	chr8:19796858-19796883	0	ACACAAGTTCACACAAAAACTTGTAC	1	2	6	DD3	1.0	.
chr8	19797819	19797848	chr8:19797819-19797848	0	AAACATATTTTTTAATGTTCAAACTTGCTT	1	1	10	A2	-	.
chr8	19797983	19798006	chr8:19797983-19798006	0	AATCTAGTTTGTCATAACTTGTTT	1	2	4	CD	2.0	.
chr8	19799488	19799513	chr8:19799488-19799513	0	AAATAAGTTTGAATACTGACTTGTTA	1	3	6	ACC1	1.0	.
chr8	19800756	19800781	chr8:19800756-19800781	0	AAACATGCCTTCTTTTGTCCTTGCCT	1	2	6	DD1	2.0	.
chr8	19802608	19802628	chr8:19802608-19802628	0	AGGCCTGCCTGGAGTTTGCTC	1	2	1	AB2	1.0	.
chr8	19804179	19804205	chr8:19804179-19804205	0	GGGCATTCACTACCATTAGACATGCCC	2	2	7	AD1	-	.
chr8	19809665	19809684	chr8:19809665-19809684	0	AGACTAGCTTGGGCAACATA	2	3	0	ACD2	1.0	.
chr8	19810644	19810671	chr8:19810644-19810671	0	AGACTTGTCTGACAGGTCAGGGATGTCA	1	2	8	AC1	-	.
chr8	19810960	19810980	chr8:19810960-19810980	0	TGACATGTCTAAAACTACTAT	1	3	1	ACD2	-	.
chr8	19813289	19813316	chr8:19813289-19813316	0	AGGCATGTTTTAGGGGCTGGGAAAGCCA	1	2	8	AC1	-	.
chr8	19814480	19814500	chr8:19814480-19814500	0	CAACATGGCGAAAACTTGTCT	1	3	1	CCD2	-	.
chr8	19816016	19816035	chr8:19816016-19816035	0	GAACAAGTGTGGAGTTGTTT	2	2	0	AD2	1.0	.
chr8	19819828	19819857	chr8:19819828-19819857	0	TGACTTGCTTAGAACCCTTTAAGCTTCTTT	1	2	10	AC2	2.0	.
chr8	19819967	19819998	chr8:19819967-19819998	0	AGAGAAGCTTTTAGTAATTTAGAAGCTTTCTC	1	2	12	AA2	-	.
chr8	19824589	19824610	chr8:19824589-19824610	0	AGAGAAGCTACTTAGCATGTTT	2	3	2	ACC1	-	.
chr8	19827312	19827338	chr8:19827312-19827338	0	AAACGAGTCTCCCTCTGAGGCTTCTCC	1	2	7	AB3	1.0	dELS
chr8	19828061	19828085	chr8:19828061-19828085	0	AAACTAGCTGGCTGGTGGCATGCAC	1	3	5	CCD1	3.0	.
chr8	19832191	19832216	chr8:19832191-19832216	0	TGTCATGTTCCCTCTTGGGCTAGTCC	1	2	6	CD	1.0	.
chr8	19834580	19834604	chr8:19834580-19834604	0	AGACTTGTCTAACTTAAACAAGACA	1	2	5	CD	-	.
chr8	19835617	19835636	chr8:19835617-19835636	0	GTACAAGTCCTGGCTAGCTC	3	2	0	CD	2.0	.
chr8	19837167	19837188	chr8:19837167-19837188	0	TGACATGTTTTATGACTATTTT	2	3	2	ACC1	-	.
chr8	19839862	19839884	chr8:19839862-19839884	0	AGACAAGCCTGGCCAACATGGTG	1	3	3	CCD1	-	.
chr8	19840757	19840776	chr8:19840757-19840776	0	AATCTAGCCCAGACTTCTTC	2	2	0	AD3	-	.
chr8	19840883	19840915	chr8:19840883-19840915	0	AGGCAAGGCATATAATTAGGTAATGACATGTTC	1	3	13	CCD2	1.0	.
chr8	19845783	19845809	chr8:19845783-19845809	0	AGGAATGCTGATCAAGTAAGCATGTTC	1	2	7	AC1	1.0	.
chr8	19847928	19847951	chr8:19847928-19847951	0	TAACTTTCTATAGAAGACAAGCCT	1	3	4	ACC2	1.0	.
chr8	19851951	19851983	chr8:19851951-19851983	0	AAAGTAGTTCCCAAGAGTCTGAGAAGCTATTTC	1	2	13	AA2	-	.
chr8	19853048	19853079	chr8:19853048-19853079	0	AGGCTAATTTTTTTTTTTAATTAGGCTAATTT	1	2	12	AA2	-	.
chr8	19855361	19855391	chr8:19855361-19855391	0	GGGACAGCCCATTGAGACAGTGGACTAGCTC	1	2	11	AB4	-	.
chr8	19858161	19858180	chr8:19858161-19858180	8	GGTCATGTCCCAGCTTGTTT	4	2	0	CD	-	dELS
chr8	19858385	19858408	chr8:19858385-19858408	1	GGGCAAGATTGGGAAGAATTGTCT	1	2	4	AD2	-	.
chr8	19859973	19860001	chr8:19859973-19860001	0	AGAAATGCTTATGCCCATTAAACAATCCC	1	2	9	AA2	-	.
chr8	19860434	19860465	chr8:19860434-19860465	0	AGACTACCCAGTGAAATTTACATAACAAGCTT	1	3	12	ACC2	-	DNase-H3K4me3
chr8	19860659	19860683	chr8:19860659-19860683	0	AAGCTTGTTTGTTTTTGTCTTGTTA	1	3	5	CCD2	-	.
chr8	19862778	19862806	chr8:19862778-19862806	0	AGACCATTCTGGAGTTTTAAGACTTGTTT	1	2	9	AB1	-	.
chr8	19864970	19864999	chr8:19864970-19864999	0	AGGCTTGCTTGGCAGCTCATGAACTCACTG	1	3	10	ABC2	1.0	.
chr8	19873651	19873671	chr8:19873651-19873671	0	GGAACTGCTCAAGGCAAGTCT	1	2	1	AB4	1.0	dELS,CTCF-bound
chr8	19877269	19877290	chr8:19877269-19877290	0	AAACAATTTCTCAAGCTTCCTT	1	2	2	AA2	1.0	.
chr8	19877934	19877955	chr8:19877934-19877955	0	AGACAATTTTACAGGCTATTCT	1	2	2	AA2	-	.
chr8	19881328	19881352	chr8:19881328-19881352	0	TGACTTGTTTGAATCTAGCATTTTT	1	3	5	ACC1	1.0	.
chr8	19885933	19885954	chr8:19885933-19885954	0	AGGGTAGTTTAAAGGCAAGATT	1	2	2	AD3	1.0	.
chr8	19887094	19887122	chr8:19887094-19887122	0	GAGCAAGATTTGACAGCACAAACTTATTC	1	2	9	AD2	-	.
chr8	19890343	19890364	chr8:19890343-19890364	0	CAGCATGCCTTTAAGCAAGTCC	3	1	2	C1	1.0	.
chr8	19892005	19892029	chr8:19892005-19892029	0	TAGCATGTCTTCCCAAAACATGGGC	1	3	5	CDD3	1.0	dELS
chr8	19896171	19896190	chr8:19896171-19896190	0	GGGTTTGTTCAGGCAGGCTC	3	2	0	AB3	1.0	.
chr8	19898575	19898603	chr8:19898575-19898603	0	AGAAGTGCCTCATAGAACTGGACAAGCTG	1	3	9	ABC1	1.0	dELS
chr8	19902649	19902670	chr8:19902649-19902670	0	AGACTAGGTCAAAAGAAAGCCC	1	2	2	AD2	3.0	.
chr8	19904471	19904490	chr8:19904471-19904490	0	GGGGAAGTTTGGGGTTGTTT	1	2	0	AA2	2.0	dELS,CTCF-bound
chr8	19904539	19904567	chr8:19904539-19904567	0	AGGCTAGCACATAGTTACAGTACTAGCCT	1	2	9	DD2	4.0	.
chr8	19910576	19910607	chr8:19910576-19910607	0	CACAATGTCTTCCACAATAGCTGAACTAGTTT	1	3	12	ACD1	2.0	.
chr8	19916796	19916823	chr8:19916796-19916823	0	GAGGTTGCTCTTCTCGAGGAGCATCTTT	1	2	8	AA2	1.0	.
chr8	19921127	19921150	chr8:19921127-19921150	0	GAAAAAGCTTTTTGAAATTAGTCT	1	2	4	AA2	1.0	.
chr8	19923599	19923627	chr8:19923599-19923627	0	AAATTAGCCCAGAGTGGTGGTGCATGCCT	1	2	9	AD2	-	.
chr8	19923979	19923998	chr8:19923979-19923998	0	AAACAAGCCTGAGTAAATTT	1	2	0	AA1	-	.
chr8	19926860	19926889	chr8:19926860-19926889	0	AGGTAAATCTATAGAGACAGAAACTAGCCT	1	2	10	AA1	-	.
chr8	19928073	19928101	chr8:19928073-19928101	0	AGGATTGCCTGAGCCTGGTAGGATTGCCT	1	2	9	AA2	4.0	.
chr8	19929049	19929071	chr8:19929049-19929071	0	AAGCTCGTTTTCAGAGCAGGCCT	1	2	3	BB2	1.0	dELS,CTCF-bound
chr8	19935437	19935469	chr8:19935437-19935469	0	AAACAAATTTACAAGAAAAAAACAAACAAACCC	1	2	13	AA2	1.0	.
chr8	19936793	19936814	chr8:19936793-19936814	0	AAGCAAGCTAGCTAGCTAGCTG	1	3	2	CCC	1.0	.
chr8	19938264	19938295	chr8:19938264-19938295	0	GTGCATGCCTCTTATCCATTTAAAAATAGCTT	1	2	12	AD2	-	.
chr8	19938695	19938714	chr8:19938695-19938714	0	AAACTAGTTAGAGCAAGTAG	3	3	0	CCD1	-	pELS
chr8	19940505	19940525	chr8:19940505-19940525	0	GAGAATGTCTCAGACCTGTCC	1	2	1	AB2	-	.
chr8	19958218	19958240	chr8:19958218-19958240	0	CACCATGTTGGCCAAGCTAGTCT	1	3	3	CCD1	-	.
chr8	19959461	19959483	chr8:19959461-19959483	0	AGCGATGCCTAGAAAACAAGTCT	1	2	3	AD4	1.0	.
chr8	19961882	19961913	chr8:19961882-19961913	0	CTGCATGCCTGTCTATCTAAATTAACTAGCTT	1	3	12	CCD1	-	dELS,CTCF-bound
chr8	19963447	19963470	chr8:19963447-19963470	0	AAACATGCCTATTAGGAAAAGTAT	2	2	4	AD1	-	.
chr8	19964435	19964458	chr8:19964435-19964458	0	GAGAAAGCCTAATGAAGCATTCCT	1	2	4	AA2	-	.
chr8	19966220	19966240	chr8:19966220-19966240	0	AGGCTTACCTTGGTCATGCTT	1	2	1	AD2	-	dELS
chr8	19966700	19966724	chr8:19966700-19966724	0	GAACATGTCGGAGTAGAAATTGTTC	1	2	5	AC2	2.0	.
chr8	19968850	19968874	chr8:19968850-19968874	0	AAGCACCTTTTCGTAAGACATGCCC	2	2	5	AB1	-	.
chr8	19968906	19968929	chr8:19968906-19968929	0	TGTCTTGCTCATGTCAGCAAGCTT	1	3	4	CCD1	-	.
chr8	19969204	19969230	chr8:19969204-19969230	0	GAACTTGTGTGGGCCCTAAGATTGCTT	1	2	7	AD2	3.0	.
chr8	19970759	19970778	chr8:19970759-19970778	0	AAACAAATTAAAACTTGCTT	2	2	0	AC1	-	.
chr8	19970940	19970969	chr8:19970940-19970969	0	AGGCATGTTGCCACCACACCCGGCTAATTT	1	3	10	ACC1	2.0	.
chr8	19973970	19973989	chr8:19973970-19973989	0	AAGCCTGTTTGAACATATCT	4	2	0	AB3	-	.
chr8	19974249	19974269	chr8:19974249-19974269	0	CAACATTTTCCCAGCAAGCTT	1	3	1	ACC2	-	.
chr8	19986594	19986621	chr8:19986594-19986621	0	TGACATGCTGAACTAAAGAAGCAATCTC	1	3	8	ACC1	-	.
chr8	19987049	19987068	chr8:19987049-19987068	0	GGGAAAGTTTGAACTTCCCT	1	2	0	AA2	-	.
chr8	19988814	19988837	chr8:19988814-19988837	0	AGAATTGCCCAGCAAGGCCTGTCT	1	2	4	AB2	1.0	.
chr8	19994276	19994296	chr8:19994276-19994296	0	AAAATTGCTTCAAACTTGCCA	1	2	1	AC2	1.0	.
chr8	19995208	19995230	chr8:19995208-19995230	0	AGACCAGCCTGACCAACATGTTG	1	3	3	BCC1	1.0	.
chr8	19995275	19995301	chr8:19995275-19995301	0	GCACATGCCTCTAATCCCAGCTAGTTG	1	3	7	CCD1	-	.
chr8	19996654	19996676	chr8:19996654-19996676	0	AGGCAAGGCTGACAGGCATTTCC	1	2	3	AD2	-	.
chr8	19996796	19996817	chr8:19996796-19996817	0	AGACTTCCTTCTGGACTTGTCA	1	2	2	AC2	1.0	.
chr8	20003490	20003517	chr8:20003490-20003517	0	TGGCTTGTCAATGTTTCCAGATTTGTTT	1	3	8	ACC2	1.0	.
chr8	20004287	20004311	chr8:20004287-20004311	0	GAGGAAGCCCTAGAGAGGGTAGCTC	1	2	5	AA2	-	.
chr8	20007717	20007738	chr8:20007717-20007738	0	TAACTTGTTGGAAGGAAAGCTT	1	3	2	ACC2	-	dELS
chr8	20008379	20008410	chr8:20008379-20008410	0	CAACTTGCTCAATAGCCAGAGATGAAAAGCTT	1	3	12	ACC2	1.0	.
chr8	20009806	20009827	chr8:20009806-20009827	0	GGACAAGTGCCCAAGGTAGTCC	1	2	2	AD2	-	.
chr8	20010190	20010212	chr8:20010190-20010212	0	AAACTAGTTTTTTAGGTTAACTT	1	2	3	AA1	1.0	.
chr8	20010957	20010977	chr8:20010957-20010977	0	GAGCTTTTCCTAGGCATCTCC	1	2	1	AA2	2.0	.
chr8	20013660	20013679	chr8:20013660-20013679	0	AAAGAAGCCTGAGCAAGGCT	2	2	0	AD3	2.0	.
chr8	20014377	20014403	chr8:20014377-20014403	0	TAACATGTCCCCTAACTGGGCTTCCTT	1	2	7	AC2	1.0	.
chr8	20022778	20022807	chr8:20022778-20022807	0	AAAGAAGCCTGGACTAGATGAAGCCAGCTT	1	2	10	AB2	-	.
chr8	20022956	20022984	chr8:20022956-20022984	0	GATGATGTCTTAAAAGACAGAGCTTGCTA	1	3	9	ACD1	2.0	.
chr8	20024962	20024983	chr8:20024962-20024983	0	AGGCAAATCTTGATACAAGCTC	1	2	2	AD2	1.0	.
chr8	20027307	20027335	chr8:20027307-20027335	0	GGGGTTGTTTCTTTCTTGTAAATTTGTTT	1	2	9	AA2	2.0	.
chr8	20034194	20034217	chr8:20034194-20034217	0	TTAAATGTTTTAAAGGACTTGTTT	1	3	4	ACD1	1.0	.
chr8	20034940	20034972	chr8:20034940-20034972	0	GGGCTGGCCCTAGACAATATTATGAGGTAGTTT	1	2	13	AB2	-	.
chr8	20037667	20037695	chr8:20037667-20037695	0	AAGCTAACTTGATCTTGGTGGATAAGCTT	1	2	9	AA2	3.0	.
chr8	20040238	20040266	chr8:20040238-20040266	0	GAACATCCTCCTTTAGCTCAGAGAAGTTT	1	2	9	AA2	1.0	.
chr8	20041266	20041289	chr8:20041266-20041289	0	AGGCTTCCCAGGTGAGGCATGCCC	1	2	4	AC1	-	.
chr8	20041954	20041976	chr8:20041954-20041976	0	TGCCATGTTGGCCAGGCTAGTCC	1	3	3	CCD1	1.0	.
chr8	20042194	20042213	chr8:20042194-20042213	0	AGGCTAGCCTGAAGTTGTGC	2	2	0	AD1	1.0	.
chr8	20043536	20043555	chr8:20043536-20043555	0	TAGCTAGTTTGGGCTTCTCC	2	2	0	AC2	1.0	.
chr8	20058883	20058910	chr8:20058883-20058910	0	GGGCAAGATTTACAGTTAGTACATGCTC	1	2	8	DD2	-	.
chr8	20059047	20059074	chr8:20059047-20059074	0	GGACAAATCCCCAACATGAATCTTGTTC	1	2	8	AD2	1.0	.
chr8	20059616	20059648	chr8:20059616-20059648	0	TGGCATATCGGAGGGGTGTAATGAAACTTGTCT	1	3	13	ACC2	1.0	dELS
chr8	20071514	20071534	chr8:20071514-20071534	0	AAACAAGCTCAGGGCTTCCCC	1	1	1	A1	2.0	.
chr8	20071620	20071646	chr8:20071620-20071646	0	GGGCTTGCATCATCCTGAAACTATCCC	1	2	7	AD2	1.0	.
chr8	20071663	20071688	chr8:20071663-20071688	0	AAAATAGTCTTCCATGAAACCAGTCC	1	2	6	AB2	-	.
chr8	20073213	20073241	chr8:20073213-20073241	0	CAACTTGTTAGGAACGACAAAAGAAGCTC	1	3	9	ACC2	-	.
chr8	20076950	20076975	chr8:20076950-20076975	0	AAACAAGCTCTCTCTTGAGCTTTCTT	1	1	6	A1	1.0	dELS
chr8	20077664	20077690	chr8:20077664-20077690	0	AGACTAGGCTTTAGAATGAAATAGTCC	1	2	7	AD2	1.0	.
chr8	20078351	20078383	chr8:20078351-20078383	0	GAATTAGTCTATCTGGATTCTAAAAGCCTGCTC	1	2	13	AB2	2.0	.
chr8	20080825	20080857	chr8:20080825-20080857	0	GTGCATGTTTCCATATGTGTGTTTAACAAGTTT	1	2	13	CD	2.0	.
chr8	20081037	20081062	chr8:20081037-20081062	0	CAACTAGCTTTGGCTATGACATGTAC	1	3	6	CCD1	-	.
chr8	20082590	20082617	chr8:20082590-20082617	0	GGGTTTGCTTTATCGGCCAGGCTGGTCT	1	2	8	AB3	2.0	.
chr8	20088303	20088324	chr8:20088303-20088324	0	AAGCATTTTCAGAGACATCTCT	1	2	2	AA2	-	.
chr8	20090706	20090733	chr8:20090706-20090733	0	GATCTTGTCTGCCCAACAAGGCCAGCTT	1	2	8	BD2	-	.
chr8	20093119	20093145	chr8:20093119-20093145	0	AAGGATGCTCCCACTCTAAATTAGTCT	1	2	7	AA2	2.0	.
chr8	20093310	20093333	chr8:20093310-20093333	0	CTATTTGTCTTCTGGAACATGTCT	1	3	4	ACD1	-	.
chr8	20093622	20093647	chr8:20093622-20093647	0	AAAATTACCTACCTGCAAACATGTTC	2	2	6	AA1	-	.
chr8	20094859	20094880	chr8:20094859-20094880	0	TATATAGTTTGAGAACTTGCTT	1	3	2	ACD1	-	.
chr8	20102681	20102705	chr8:20102681-20102705	0	AAAAAAGTTTAGAAGAAACTAGTCT	1	1	5	A1	-	.
chr8	20103060	20103079	chr8:20103060-20103079	0	AGGCTTGCTTTAGGAAGTTT	2	2	0	AC1	-	dELS,CTCF-bound
chr8	20103355	20103384	chr8:20103355-20103384	0	ATGCAGGCCCTGTGGGCTCTGAACATGCCC	2	2	10	BD1	1.0	dELS,CTCF-bound
chr8	20103612	20103640	chr8:20103612-20103640	0	AAGCTTTCTTCAAAAATGAAAGCTTCTTT	1	2	9	AA2	2.0	dELS
chr8	20104033	20104055	chr8:20104033-20104055	0	GGGCAAACCCACTGAGCATATTC	1	2	3	AA2	-	.
chr8	20105793	20105813	chr8:20105793-20105813	0	GAACTGGCTTCAAGCCAGCCC	1	2	1	BB2	-	dELS,CTCF-bound
chr8	20107736	20107756	chr8:20107736-20107756	0	CCAGAAGTTCGAGACTAGTTT	1	3	1	ACD1	-	.
chr8	20109536	20109555	chr8:20109536-20109555	0	TGGATTGCTAGAACATGTTT	4	3	0	ACC1	-	.
chr8	20109826	20109846	chr8:20109826-20109846	0	AACCAAGCTTAGAGCTTGTCT	1	1	1	D1	-	.
chr8	20112399	20112428	chr8:20112399-20112428	0	TAGCATACCTGTGCTTTCCTCAACATGCCT	1	3	10	ACC2	-	.
chr8	20113302	20113331	chr8:20113302-20113331	0	TAGCAAGGTTTTTTCGAGAAAAACTTGTCA	1	3	10	CCD2	1.0	.
chr8	20113776	20113800	chr8:20113776-20113800	0	GATCTAGCTTTCTGAAGCCAAGCCC	1	2	5	DD2	1.0	.
chr8	20114169	20114200	chr8:20114169-20114200	0	AGGCCTGTCTACATTTGTGAGAAAGTATGTTT	1	2	12	AB2	1.0	.
chr8	20114449	20114474	chr8:20114449-20114474	0	AATCAAGTTTGGCCTAAAGCTACCTC	1	2	6	AD3	-	.
chr8	20116407	20116438	chr8:20116407-20116438	0	AGAATAGTTTCCTTGTATGAGAAGGCAGGCTC	1	2	12	AB3	3.0	.
chr8	20117225	20117244	chr8:20117225-20117244	0	TGACAAGTCTTGGCTTGATT	3	3	0	CCD1	-	.
chr8	20117841	20117860	chr8:20117841-20117860	0	CTACGTGCTCAGACATGTCT	3	3	0	BCD1	2.0	.
chr8	20117873	20117903	chr8:20117873-20117903	0	TGGCATATTTTTCCATACTCAAAGCAAGTTG	1	3	11	ACC2	-	.
chr8	20121416	20121438	chr8:20121416-20121438	0	AGACTAGCCTGGAAAACATAGCA	1	3	3	ACD2	-	.
chr8	20121768	20121788	chr8:20121768-20121788	0	TAACAAGTTCTGGAGTTGCTA	1	3	1	ACC2	-	.
chr8	20125671	20125699	chr8:20125671-20125699	0	AGACAGGTTCCCAGCGGGGAGGCTTCCTT	1	2	9	AB2	1.0	.
chr8	20127153	20127177	chr8:20127153-20127177	0	AAGCTATTCCTCAAAGACCAAGCCT	1	2	5	AD2	1.0	.
chr8	20128459	20128489	chr8:20128459-20128489	0	AAGCTAGATCTTGAAGAAAGATAGCAAGCTT	1	2	11	CD	-	.
chr8	20128755	20128781	chr8:20128755-20128781	0	TAGCTTGTTAACTATCAGAGCTTTCTC	1	3	7	ACC1	1.0	.
chr8	20129000	20129031	chr8:20129000-20129031	0	AAACATGTCTAGAGAGGTTAAGTGACTTGCCC	2	1	12	C2	1.0	dELS
chr8	20129436	20129468	chr8:20129436-20129468	0	TGACTAATTGAGGGGTTTGTAGTGAACATGTCC	1	3	13	ACC2	1.0	.
chr8	20131389	20131418	chr8:20131389-20131418	0	AAACTAGGTCTTTGATTTTGAAGCAAGACC	1	2	10	DD2	1.0	.
chr8	20131452	20131471	chr8:20131452-20131471	0	GAACATGCCAGAACTAATTA	4	3	0	ACC1	1.0	.
chr8	20139757	20139780	chr8:20139757-20139780	0	AAACATGCTTAGTGAAACAAGCCA	2	1	4	C1	-	.
chr8	20140248	20140269	chr8:20140248-20140269	0	AAAGTAGCACTTAAACAAGTTT	1	2	2	AD1	1.0	.
chr8	20142003	20142028	chr8:20142003-20142028	0	CAGCTAGTTAATGTCAGAGCTAGGCT	1	3	6	CCD1	-	dELS
chr8	20148318	20148344	chr8:20148318-20148344	0	GATCAAGTTTGGACCTCAGACTTGGCT	1	2	7	DD3	1.0	.
chr8	20150007	20150030	chr8:20150007-20150030	0	GCACTTGTTCCTTAGAAGTAGCCC	1	2	4	AD2	-	.
chr8	20150773	20150801	chr8:20150773-20150801	0	GGACATGTCCAATTTACTCTAAAATGCCT	1	2	9	AC1	1.0	.
chr8	20154663	20154683	chr8:20154663-20154683	0	ATGCTTGCTGATGACAAGTCC	1	3	1	CCD1	-	.
chr8	20156306	20156338	chr8:20156306-20156338	0	GGGCTAGTCTGTTAAAAAAAAAAAAAGATGACT	2	2	13	AD1	-	.
chr8	20157891	20157914	chr8:20157891-20157914	0	TCAAATGCCTAATAGGGCTTGCTT	1	3	4	ACD1	1.0	dELS
chr8	20163081	20163102	chr8:20163081-20163102	0	TAAGAAGTTCAAAGGCAAGCCT	1	2	2	AC3	-	.
chr8	20163668	20163691	chr8:20163668-20163691	0	AAACTTGTTTTGACTAAATTGCCT	1	2	4	AC1	-	.
chr8	20164054	20164073	chr8:20164054-20164073	0	AGTCTTGCTTAGAATTGCCC	2	2	0	AD2	2.0	.
chr8	20165262	20165290	chr8:20165262-20165290	0	TGACTTGTCTGATGCCACAGAGGAAGCTG	1	3	9	ACC2	-	.
chr8	20168091	20168118	chr8:20168091-20168118	0	CAACAAGTTAATGGGCTTTGACTTGTCA	1	4	8	CCCC	-	.
chr8	20171279	20171308	chr8:20171279-20171308	0	GGGCAGTCCTTGATCCATCAAAACATGTCC	2	2	10	AB1	-	.
chr8	20172204	20172229	chr8:20172204-20172229	0	AAGCTTGTTCATTTGGGAGCTTATTC	1	1	6	A1	-	.
chr8	20173793	20173818	chr8:20173793-20173818	0	AGGCTTGCTCTGACCTGAGCTAGCTG	1	1	6	C1	-	.
chr8	20175647	20175666	chr8:20175647-20175666	0	AGTTAAGTCCAGACATGTCT	4	2	0	AD4	-	.
chr8	20175808	20175832	chr8:20175808-20175832	0	AGACATGATCACACCGAACTTCTCC	1	2	5	AD2	2.0	.
chr8	20178080	20178100	chr8:20178080-20178100	0	AAGTTTGTATTAAACTTGCTC	1	2	1	AD1	-	.
chr8	20178585	20178615	chr8:20178585-20178615	0	CAGCTATTTGGGTGTATGGTAAAACATGCCT	1	3	11	ACC2	2.0	.
chr8	20179859	20179888	chr8:20179859-20179888	0	GAGCTACCACGACATTTCACAGACATGTCC	2	2	10	AD1	1.0	.
chr8	20180020	20180051	chr8:20180020-20180051	0	GGGCAAGTCACTTAACACTTCTGAACTTCTTT	1	2	12	AC2	1.0	.
chr8	20185233	20185255	chr8:20185233-20185255	0	GGGCATGTTTCTAATACATACTC	2	2	3	AD1	-	.
chr8	20189360	20189380	chr8:20189360-20189380	0	AACCTTGCTCAAGACTTACTT	1	2	1	AD3	1.0	dELS,CTCF-bound
chr8	20193212	20193239	chr8:20193212-20193239	0	AGGGATGCCTCGTGGTCAGAACAAATTT	1	2	8	AA2	2.0	dELS
chr8	20193711	20193740	chr8:20193711-20193740	0	AAACATGTTCTACACTACTGCAACTGGTCT	1	2	10	BC1	-	.
chr8	20202890	20202914	chr8:20202890-20202914	0	AAACTGGTTTCAAGAAAACATATTT	1	2	5	AB2	-	.
chr8	20206741	20206760	chr8:20206741-20206760	0	AAGCATGACTGGTCAAGTCC	3	2	0	DD2	-	.
chr8	20208571	20208596	chr8:20208571-20208596	0	AAACTTCATTTTTTGGAGACATGTCT	2	2	6	AD1	-	.
chr8	20209108	20209131	chr8:20209108-20209131	0	GAACATGTTTATCTGTACTTTTCT	2	2	4	AD1	1.0	.
chr8	20209908	20209933	chr8:20209908-20209933	0	TAACATGTTCCCCTTAAAAATAGCCT	1	2	6	AC2	1.0	.
chr8	20210126	20210157	chr8:20210126-20210157	0	AAACATGCTTAGCTTGCTTATCAAATTTGGCC	2	2	12	AD1	-	.
chr8	20212404	20212426	chr8:20212404-20212426	0	ATACTTGTCTCATGGAGTTGTTT	1	2	3	AD2	-	dELS
chr8	20213829	20213855	chr8:20213829-20213855	0	AGACTAACTCTAGTCAAGGACTAGTTT	1	1	7	A2	1.0	.
chr8	20214752	20214772	chr8:20214752-20214772	0	AAACATGTTGTAAGCAAGCTT	3	1	1	C2	3.0	.
chr8	20220789	20220815	chr8:20220789-20220815	0	GGGCAAGATCCAGTCTGAGAGAAGTCT	1	2	7	AD2	-	dELS
chr8	20221796	20221826	chr8:20221796-20221826	0	GAACCAGCCCTTGTGTTGCAGGGACATGGCT	2	2	11	BD3	-	.
chr8	20222004	20222023	chr8:20222004-20222023	0	AAGCAAGCCAAAACCTGTTT	3	2	0	BC2	1.0	.
chr8	20224048	20224080	chr8:20224048-20224080	0	ATGTTAGCCTGGGGACTGTAAGGGAACATGCTC	1	2	13	AD4	-	dELS,CTCF-bound
chr8	20224290	20224320	chr8:20224290-20224320	0	GAATAATCTTCCTAAACCAAGAAACTTGCCT	1	2	11	AA1	-	.
chr8	20224497	20224524	chr8:20224497-20224524	0	GAACAGGTTTAGAAGTCAGATCTAGCCT	1	2	8	BD2	1.0	.
chr8	20230119	20230150	chr8:20230119-20230150	0	TGACCAGCCTGGCTTTAACTCATAGCTTGTTC	1	3	12	BCC1	1.0	.
chr8	20230324	20230348	chr8:20230324-20230348	0	AAACTATTTCAGGAAAGACAGGCTT	1	2	5	AB2	1.0	.
chr8	20237135	20237155	chr8:20237135-20237155	0	AAGCTTTCCTCAGACAGGTCT	1	2	1	AB2	-	.
chr8	20237164	20237187	chr8:20237164-20237187	0	AAACTTCTTCCCTCAGACAGGTCT	1	2	4	AB2	-	.
chr8	20237196	20237219	chr8:20237196-20237219	0	AAACTTCTTCCCTCAGACAGGTCT	1	2	4	AB2	-	.
chr8	20240728	20240751	chr8:20240728-20240751	0	AGGCATGCACTACCGCACTTGCCT	1	2	4	DD2	2.0	.
chr8	20243860	20243892	chr8:20243860-20243892	0	AAGCATGTTTGGGAGGCTCCAGGAAGGCTGTTT	2	2	13	AB1	1.0	.
chr8	20249247	20249277	chr8:20249247-20249277	0	AAAATAGCTCAGGTTCTGATGGGGCTGGTTC	1	2	11	AB3	-	dELS
chr8	20251447	20251468	chr8:20251447-20251468	0	AAGGTGGCTTCCAGGCTAGTTC	1	2	2	AB1	1.0	.
chr8	20251919	20251951	chr8:20251919-20251951	0	GGGCAAGTTAAACCACTGGTTGTTGACTTGCAC	1	3	13	CCD1	-	dELS
chr8	20252970	20252989	chr8:20252970-20252989	0	AGGCCTGCTTGAGCTTGTTG	3	2	0	BC2	1.0	.
chr8	20253048	20253069	chr8:20253048-20253069	0	AGGCCAGGCTGGAGGCAAGCTC	1	2	2	BD1	1.0	.
chr8	20253899	20253925	chr8:20253899-20253925	0	GGGCAAGTTAGGGCATCAGGCTGGCCG	1	3	7	BCC1	2.0	pELS,CTCF-bound
chr8	20254996	20255026	chr8:20254996-20255026	0	GCTCTTGCCCATTTTGGAGCTGGACTTGCCG	1	3	11	CDD2	1.0	PLS
chr8	20257643	20257674	chr8:20257643-20257674	0	AAACTAATTCTAAGACACCCTTAAACTTTTTT	1	2	12	AA2	-	.
chr8	20259860	20259885	chr8:20259860-20259885	0	AGGCTTGCTCTCACCTGTACTAATCT	1	2	6	AD1	1.0	.
chr8	20260917	20260949	chr8:20260917-20260949	0	AAGCTAATCACCTTTAAGTGTCTAGACTTGTTT	1	2	13	AC1	-	.
chr8	20264072	20264099	chr8:20264072-20264099	0	GAACATTTTTGGATCATTAAACATATTT	1	2	8	AA2	-	.
chr8	20265352	20265380	chr8:20265352-20265380	0	GAGCAAGGCCTCTCATAAAGAACTTGCAT	1	2	9	DD2	-	.
chr8	20266218	20266245	chr8:20266218-20266245	0	GGGCTTGCTATGTTGCCTAGGCTGGTCT	1	2	8	BC2	-	.
chr8	20268552	20268573	chr8:20268552-20268573	0	GGGTGAGCCTTTGAGCTAGTTA	1	3	2	ABC1	1.0	.
chr8	20271847	20271867	chr8:20271847-20271867	0	AGACTAGCCATAGGCGAGCCA	1	3	1	BCC2	2.0	.
chr8	20275422	20275445	chr8:20275422-20275445	0	AGAATTGTCCATATGGGTTAGCTC	1	2	4	AA2	-	.
chr8	20277461	20277489	chr8:20277461-20277489	0	AAACTTGCTTTCACTTTATGGACTTGCCC	2	0	9	0	-	.
chr8	20282872	20282891	chr8:20282872-20282891	0	GGACTTGTCTGATGATGTCT	3	2	0	AD1	-	.
chr8	20284050	20284074	chr8:20284050-20284074	0	AGGCATCCTGGACTTGAACTTGCTC	1	2	5	AC1	1.0	.
chr8	20284227	20284258	chr8:20284227-20284258	0	AGGATTGTTGGCAAATGCCCACCAGCAAGTTC	1	3	12	ACC1	-	.
chr8	20286333	20286352	chr8:20286333-20286352	0	GAACAGGCTAGGACATGCTA	3	3	0	BCC2	2.0	.
chr8	20286562	20286592	chr8:20286562-20286592	0	AGACATGCTCAGCCACACTATGAAAATGTTT	1	1	11	A2	-	.
chr8	20286837	20286862	chr8:20286837-20286862	0	GGACCAGTTTCACAAAGGACACGTTC	1	2	6	BB2	1.0	.
chr8	20287149	20287181	chr8:20287149-20287181	0	AAACATGTCTCAGAGAGGACGAGAAAGGTGTTC	2	2	13	AB1	-	.
chr8	20287502	20287529	chr8:20287502-20287529	0	GAGCTTGCCCTGGCTGTTGACCCTGCCT	1	2	8	BD1	-	.
chr8	20294209	20294236	chr8:20294209-20294236	0	AAGTAAGTCCAACATCAAGAAAAAGTTT	1	2	8	AA2	-	.
chr8	20297612	20297634	chr8:20297612-20297634	0	CGCCATGTTGACCAGGCTTGTCT	1	3	3	CCD1	1.0	.
chr8	20300279	20300305	chr8:20300279-20300305	0	AAACAAGCATTTACTAAGGGCATACTC	1	2	7	AD2	-	.
chr8	20302441	20302469	chr8:20302441-20302469	0	AAAATTGTTTTTGAACTTAGAGAAAGCTC	1	2	9	AA2	-	pELS
chr8	20302814	20302834	chr8:20302814-20302834	0	TAACAAGTCTGGAGCACTTTC	1	3	1	ABC2	-	pELS
chr8	20304551	20304571	chr8:20304551-20304571	0	AAACATGTCAAAAGCAAACTT	1	2	1	AC2	2.0	pELS,CTCF-bound
chr8	20305352	20305377	chr8:20305352-20305377	0	GGGACAGCTCAAAGGAAAACAAGCCA	1	3	6	ABC1	1.0	.
chr8	20305929	20305959	chr8:20305929-20305959	0	AAACCTGCCCCTCAGTCTGAAAAGCTTTTCT	1	2	11	AB3	1.0	.
chr8	20307186	20307211	chr8:20307186-20307211	0	AGACCAGTTAAGCCAGCAGCTTGTTT	1	3	6	BCC1	-	.
chr8	20308035	20308066	chr8:20308035-20308066	0	AGACTTGTCTCTGAATTGGAAGGACCATCTCT	2	2	12	AD1	1.0	.
chr8	20309463	20309489	chr8:20309463-20309489	0	CAGTGTGCCCGGCCAACAGACTAGTTC	1	3	7	ABC1	-	.
chr8	20313250	20313276	chr8:20313250-20313276	0	AGGCATCCCCTCGCCTCAGACCTGCTT	1	2	7	AB2	2.0	dELS
chr8	20315571	20315599	chr8:20315571-20315599	0	AGGTTAGTTCTGCCCACCTGAGCAACCTT	1	2	9	AA2	1.0	.
chr8	20317532	20317562	chr8:20317532-20317562	4	AGATATGTTTGCAAGAACTAGAAACATGCTC	2	1	11	A1	-	dELS
chr8	20317915	20317934	chr8:20317915-20317934	14	AGGCATGCTCCAACATGCCT	5	1	0	C2	-	.
chr8	20317974	20317993	chr8:20317974-20317993	13	CATGTTGCCCAGGCTAGTCT	2	3	0	ACD1	-	.
chr8	20319029	20319059	chr8:20319029-20319059	0	AGGTATGTCTTACGCATCAACAAAGATGTTC	1	2	11	AA2	-	.
chr8	20326284	20326315	chr8:20326284-20326315	0	AGAAATGCCCATAAATACATGAAAGGATGCTC	1	2	12	AA2	1.0	.
chr8	20328243	20328265	chr8:20328243-20328265	0	AGACAAACCTGATAAGCATCTTC	1	2	3	AA2	-	dELS
chr8	20329719	20329745	chr8:20329719-20329745	0	GAGCAAGTCCCCAAAAGGATCTGGTTT	1	2	7	BD1	-	dELS
chr8	20331789	20331818	chr8:20331789-20331818	0	GACCAACTTTTAAAAACCCTGAGCTAGCTC	1	2	10	AD1	-	.
chr8	20336797	20336824	chr8:20336797-20336824	0	AAACTAGTGCTAATATAAGGGCTTCTTT	1	2	8	AD2	-	.
chr8	20336835	20336856	chr8:20336835-20336856	0	TATAAAGCTTAAAAACAAGCCT	1	3	2	ACD1	-	.
chr8	20340498	20340517	chr8:20340498-20340517	0	AGAGTTGTCTAGGATTGTTT	1	2	0	AA2	3.0	.
chr8	20340758	20340788	chr8:20340758-20340788	0	AGACAAATACTGCTGTCTAGGAGACATGTCT	2	2	11	AD1	-	.
chr8	20340869	20340896	chr8:20340869-20340896	0	AGACATGTCTTATATTCAGAGCTTAGTA	1	3	8	ACD2	1.0	.
chr8	20344708	20344728	chr8:20344708-20344728	0	GAACAAGTTGGAAACTTATTT	1	2	1	AC2	-	.
chr8	20354301	20354327	chr8:20354301-20354327	0	AGCGATGTTCATGGGAAGAACATGTTG	1	3	7	ACD1	1.0	dELS
chr8	20355095	20355123	chr8:20355095-20355123	0	CAGCAGGCCTTGAGTTGTAAGACTTGTCA	1	3	9	BCC2	-	dELS
chr8	20356066	20356094	chr8:20356066-20356094	0	TAACATATTTAGGTGTAATTAACATGTTT	1	3	9	ACC2	1.0	.
chr8	20358423	20358449	chr8:20358423-20358449	0	ACACTTGCTCCAGGTCTGCACTTGCCC	1	2	7	DD2	-	.
chr8	20360111	20360136	chr8:20360111-20360136	0	AGACATGGACCTACAAAAGCAAGCCT	1	2	6	DD1	-	.
chr8	20364733	20364759	chr8:20364733-20364759	0	GAATTAGCTCAGTCAGAGGACTTGCCA	1	2	7	AC2	-	.
chr8	20364941	20364965	chr8:20364941-20364965	0	TAGCTGGTCATGGTGGAGCATGTCT	1	3	5	BCC2	-	.
chr8	20368695	20368714	chr8:20368695-20368714	0	TATGTTGCCCAGGCATGTCT	3	3	0	ACD1	1.0	.
chr8	20370268	20370300	chr8:20370268-20370300	0	GACCATGTCTTATGCTCCCTTGTAGAAAAGCCT	1	2	13	AD2	2.0	.
chr8	20370525	20370550	chr8:20370525-20370550	0	GGCCTTGCTCCCAGCCGGGTTAGTTT	1	2	6	AD2	2.0	.
chr8	20370902	20370924	chr8:20370902-20370924	0	CACCATGTTGGCCAGGCTAGTCT	1	3	3	CCD1	2.0	.
chr8	20372689	20372710	chr8:20372689-20372710	0	AAGCAAGTCCCAGGGCCAGTCA	1	2	2	BC1	-	.
chr8	20372765	20372786	chr8:20372765-20372786	0	AGTCATGTTCAAAGGCATGCCC	2	1	2	D1	1.0	.
chr8	20373317	20373336	chr8:20373317-20373336	0	GAGCTTTTCTAGGATAGCTT	1	2	0	AA2	2.0	dELS,CTCF-bound
chr8	20373356	20373381	chr8:20373356-20373381	0	GAGCGGGTTCTATTCTGGGCATGTTT	2	2	6	BB1	1.0	dELS,CTCF-bound
chr8	20375108	20375137	chr8:20375108-20375137	0	AGGAAAGTTCAAGGGGTTCACAACATGCTA	1	3	10	ACC1	1.0	.
chr8	20375851	20375882	chr8:20375851-20375882	0	GGGCATGTCTCTTTCCCATTTTGGACCAGTTT	2	1	12	B2	3.0	.
chr8	20376623	20376645	chr8:20376623-20376645	0	AGGCTTGGCGGTCAGACATGCTT	1	2	3	CD	-	.
chr8	20377312	20377334	chr8:20377312-20377334	0	GGACATGTTCTCAGGACTTCCTG	1	2	3	AC3	1.0	.
chr8	20377585	20377617	chr8:20377585-20377617	0	AGACTAGCCTGGTTAACAAAGTAAGACAAGCCC	2	0	13	0	1.0	.
chr8	20377787	20377817	chr8:20377787-20377817	0	GACCTTGTCTCTTAAAAAAAGGAACAAATTC	1	2	11	AD3	1.0	.
chr8	20380615	20380645	chr8:20380615-20380645	0	GAAGGAGCCTGAAGTAAGAAGGAACATGCTA	1	3	11	ABC1	1.0	.
chr8	20381862	20381886	chr8:20381862-20381886	0	AGGTTTGCTTCAGGGAGGGTAGTTC	1	2	5	AA2	2.0	.
chr8	20383558	20383587	chr8:20383558-20383587	0	AAATTTGCTTCATTTGAATGAGGCTTATCT	1	2	10	AA2	-	.
chr8	20384901	20384922	chr8:20384901-20384922	0	AGTCATGTTTTATAGCAAGCCC	2	2	2	CD	-	.
chr8	20385326	20385354	chr8:20385326-20385354	0	ACACTTGTTTCCTCTTCTGTAGCATGCTT	1	2	9	CD	-	.
chr8	20389953	20389973	chr8:20389953-20389973	0	TGACAAATCCTCAGCTAGTTC	1	3	1	ACC2	-	.
chr8	20392088	20392119	chr8:20392088-20392119	0	GGGCTAGACTTTATTGCAAAGGAAGGTAGTCT	1	2	12	AD2	-	.
chr8	20394266	20394291	chr8:20394266-20394291	0	AAGCTGGTTCCCATGGGAACTAGTTT	1	1	6	B2	-	.
chr8	20395328	20395360	chr8:20395328-20395360	0	AGGGAAGCTCTTGCCAGCTGGCAGGGCTGGCCT	1	2	13	AB3	-	.
chr8	20395403	20395424	chr8:20395403-20395424	0	GGATTTGCCCTGGAACAAGTTC	1	1	2	A1	1.0	.
chr8	20395803	20395823	chr8:20395803-20395823	0	GAGGGTGCCCCAGACAAGCTA	1	3	1	ABC1	-	.
chr8	20398800	20398828	chr8:20398800-20398828	0	AAACTAGCTGGGCATGGTGGAACACGCCT	1	2	9	BC2	1.0	.
chr8	20399297	20399317	chr8:20399297-20399317	0	TGACAAGCCTCTAGCTAGACT	1	3	1	CCD1	-	.
chr8	20400879	20400899	chr8:20400879-20400899	0	CAACATGTATGGAACAAGTTT	2	2	1	CD	-	.
chr8	20400969	20400994	chr8:20400969-20400994	0	AGGGTTGCCTCAGCTTGAGAAAGTTT	1	2	6	AA2	-	.
chr8	20402861	20402893	chr8:20402861-20402893	0	AGACCAGCCTGGGCAACATGATGAAGCCTGTCT	1	2	13	BB2	-	.
chr8	20408071	20408095	chr8:20408071-20408095	0	TGACTTGTTTAATCATGGCTTTCCT	1	3	5	ACC1	-	.
chr8	20413612	20413633	chr8:20413612-20413633	0	AAACAAGTTTGGGAACAAAGTC	1	2	2	AD4	-	.
chr8	20415028	20415047	chr8:20415028-20415047	0	AAGTAAGTCAAAGCAAGCTA	3	3	0	ACC1	1.0	.
chr8	20415080	20415109	chr8:20415080-20415109	0	AAACAGGTTTCTAACCAAAGAAGAAAGTTC	1	2	10	AB2	-	.
chr8	20417794	20417821	chr8:20417794-20417821	0	GTGCCTGCCTCATGCTCAGAACTAGCTA	1	3	8	BCD1	-	.
chr8	20423446	20423476	chr8:20423446-20423476	0	CAGCAAGTCCCTGTTCTATGCAAACTGGCTA	1	3	11	BCC1	-	.
chr8	20423630	20423653	chr8:20423630-20423653	0	AAACGTGTTTTCCCGGCCTTGTCC	1	2	4	BD2	2.0	.
chr8	20425076	20425097	chr8:20425076-20425097	0	AGCCAAGCCTGAAAGCAATTTT	1	2	2	AD3	1.0	.
chr8	20426974	20427001	chr8:20426974-20427001	0	AAGCTGGTCTCTGGAAATAATCTAGTCT	1	2	8	BD2	-	.
chr8	20427214	20427242	chr8:20427214-20427242	0	AGAGATGATTAGGTCACAAGGGCTTGCCC	2	2	9	AD1	4.0	.
chr8	20428225	20428244	chr8:20428225-20428244	20	AGGCATGTTTCAACATGCCT	5	1	0	C2	-	.
chr8	20428604	20428628	chr8:20428604-20428628	3	CTATAAGCCCCTTAAAGACAAGCCC	1	3	5	ACD1	2.0	.
chr8	20430409	20430434	chr8:20430409-20430434	0	GGGCAAGTGTGTGGGAGATCTTGCCT	1	2	6	DD2	2.0	.
chr8	20430540	20430565	chr8:20430540-20430565	0	AAGCAACTTTCACACAGAACAATCTC	1	2	6	AA2	1.0	.
chr8	20431103	20431126	chr8:20431103-20431126	0	TGACTTGTTCTTCAAGGCAACATC	1	3	4	ACD2	-	.
chr8	20434270	20434295	chr8:20434270-20434295	0	GAGCAGGCTTTGCACTGGAGATGTTT	1	2	6	AB2	-	DNase-H3K4me3,CTCF-bound
chr8	20438350	20438379	chr8:20438350-20438379	0	GGACTTGCCTTTCACACATGAGACATTGCA	1	3	10	ACD2	1.0	.
chr8	20441663	20441685	chr8:20441663-20441685	0	GGGCAATCCTTACAGGTATGTTT	1	2	3	AA2	-	.
chr8	20444889	20444917	chr8:20444889-20444917	0	TGACTTGCCCGCCTCAGCTCAGCTTCCTT	1	3	9	ACC1	-	.
chr8	20450293	20450312	chr8:20450293-20450312	0	GAACTTGGTTGGAGATGTCC	3	2	0	AD2	-	.
chr8	20451674	20451702	chr8:20451674-20451702	0	ACAGTTGTTTCTTCTGAATAAACATGCTC	1	2	9	AD4	1.0	.
chr8	20453181	20453206	chr8:20453181-20453206	0	AGGCATTCTCTAGACAGAACTTGTCG	1	2	6	AC2	1.0	.
chr8	20453841	20453862	chr8:20453841-20453862	0	GAACATGCTCGTGGGCAGGTTA	2	2	2	BC3	1.0	.
chr8	20454084	20454113	chr8:20454084-20454113	0	AAGCTTGCTCGGGGTGTGGAGAGCTGGCAG	1	3	10	BCD2	1.0	dELS,CTCF-bound
chr8	20460037	20460056	chr8:20460037-20460056	0	AAACAACTTACAACTAGCTC	2	3	0	ACC2	-	.
chr8	20460401	20460425	chr8:20460401-20460425	0	AGACATTCTGAAGTGAAACATGCCC	1	2	5	AC1	-	.
chr8	20461962	20461990	chr8:20461962-20461990	0	AGACATGTCCTGGGCGTCAAAGGAACCCC	2	2	9	AA1	2.0	.
chr8	20466433	20466463	chr8:20466433-20466463	0	GAGTTTGCTTTTCATGTTCTGCAACAAGCTT	1	2	11	AC2	1.0	.
chr8	20468698	20468719	chr8:20468698-20468719	0	AAGCATCTTTAAAAATATGCTT	1	2	2	AA2	1.0	.
chr8	20471034	20471066	chr8:20471034-20471066	0	GAGCTTCCTCTGAAGTCTTCAGGAAACTTCCTC	1	2	13	AA2	-	.
chr8	20471864	20471883	chr8:20471864-20471883	0	GGGCATGCCAGAAAAAGCCT	3	2	0	AC2	1.0	.
chr8	20473268	20473298	chr8:20473268-20473298	0	GAGCTTGCCTTGCTAGGATTTGGACTTGCTT	2	0	11	0	2.0	.
chr8	20475452	20475472	chr8:20475452-20475472	0	AGACTACTTCTAAGCTTGTGC	1	2	1	AD2	-	.
chr8	20477459	20477483	chr8:20477459-20477483	0	AATCTAGCCTCAATGAAACTATTTC	1	2	5	AD3	-	.
chr8	20478860	20478892	chr8:20478860-20478892	0	AGACAGGTTTCACCATGTTGGCCAGGCTGGTCT	1	2	13	BB2	1.0	.
chr8	20481043	20481062	chr8:20481043-20481062	0	AGACTAGCCTGGGCAACATG	2	3	0	ACD2	-	.
chr8	20482399	20482428	chr8:20482399-20482428	0	AAATATCTTCCTAAAACTGGGAACTTGTTT	2	2	10	AA1	-	.
chr8	20483787	20483812	chr8:20483787-20483812	0	GAGCTGGGTTTGGACAAGACATGCTC	2	2	6	BD1	-	dELS
chr8	20485002	20485022	chr8:20485002-20485022	0	AAGCGTGCTTAAAACCAGTTT	1	2	1	BB2	1.0	.
chr8	20486366	20486390	chr8:20486366-20486390	0	AAACTAGTTCCCTGAAACCAAGTAC	1	2	5	DD1	1.0	.
chr8	20486539	20486565	chr8:20486539-20486565	0	AAGTTTTCCTCACCTGGGGACAAGTCC	1	2	7	AA1	1.0	.
chr8	20488237	20488258	chr8:20488237-20488258	0	TGGCTAGTCCACTCACATGTCC	1	3	2	CCD2	1.0	.
chr8	20492173	20492194	chr8:20492173-20492194	0	AGACAAGCTATTCAGCAATTTT	1	3	2	ACC1	1.0	.
chr8	20492628	20492650	chr8:20492628-20492650	0	GAACATGTCTCAGGGTCAATTTC	2	2	3	AD1	-	.
chr8	20494102	20494132	chr8:20494102-20494132	0	GGGCTTGTCTTGGCTGTGATGGGGCTTGTCT	2	0	11	0	-	.
chr8	20495198	20495217	chr8:20495198-20495217	0	AGACAAGCCTGGACAACATA	2	3	0	ACD2	2.0	.
chr8	20496411	20496437	chr8:20496411-20496437	0	GAGCTTGTTTTTGTGTTAGGCTGTTCT	1	2	7	AB4	-	.
chr8	20496886	20496916	chr8:20496886-20496916	0	AAGCAGGTCCTCACCAGACATCAACTTGCTG	1	3	11	BCC2	-	.
chr8	20497854	20497874	chr8:20497854-20497874	0	AGGCAAGTTGATAACATCTTC	2	3	1	ACC1	-	.
chr8	20499517	20499549	chr8:20499517-20499549	0	AAGGAAGTCTGATTCCAGATAGCAAGCATTTCC	1	2	13	AA2	-	.
chr8	20500010	20500037	chr8:20500010-20500037	0	AAACTTACCCAAGTGAGAAGGCAAACTT	1	2	8	AA2	-	.
chr8	20500120	20500142	chr8:20500120-20500142	0	GAGAGAGTCCTCTGGGCATGTTG	1	3	3	ABC1	-	.
chr8	20500667	20500689	chr8:20500667-20500689	0	TGACTTTCTTAATAAACTTGCTT	1	2	3	AC1	-	.
chr8	20500704	20500723	chr8:20500704-20500723	0	GGACTTGCCCGAAATTCTTT	1	2	0	AA1	4.0	.
chr8	20502684	20502715	chr8:20502684-20502715	0	GGACATCTCAGAACATAACAACAAACTTGCCC	1	2	12	AC1	1.0	.
chr8	20502736	20502759	chr8:20502736-20502759	0	TGGCATGCCTCCTCTGGGATGCTT	1	3	4	ACC2	1.0	.
chr8	20506551	20506580	chr8:20506551-20506580	0	AGACTAGGTGTTTTTGGATTCAACATGTTT	1	3	10	CCD2	-	.
chr8	20507952	20507980	chr8:20507952-20507980	0	AAACTTGCTTTCACTTTATGGATTTGCCT	1	1	9	A2	-	.
chr8	20508127	20508155	chr8:20508127-20508155	0	GGAGGAGTTTGGGGGTGGGGAGCATGCCA	1	3	9	ABC1	-	.
chr8	20512444	20512465	chr8:20512444-20512465	0	TGACTAGCCCCAGAGCATCTTT	1	2	2	AC2	1.0	.
chr8	20512639	20512658	chr8:20512639-20512658	0	AGACTTCCTACAGCATGTTT	3	3	0	ACC2	-	.
chr8	20513920	20513941	chr8:20513920-20513941	0	AAGGATGTTTTGGGACTGGCCT	2	2	2	AB3	-	.
chr8	20516017	20516047	chr8:20516017-20516047	0	AGGCTTGGTTTCTGCATATAGGAACTAGATC	1	2	11	DD2	-	dELS
chr8	20516682	20516713	chr8:20516682-20516713	0	AAGTTTGTCCACAGCTTAAGGTGGACTTCCTC	1	2	12	AA2	-	.
chr8	20518911	20518935	chr8:20518911-20518935	0	AGGCAATTTAACCATAGACATGTCA	1	3	5	ACC2	1.0	.
chr8	20522634	20522665	chr8:20522634-20522665	0	AGGCAAGACCTAGCAGGGGATGAAGCTTGCAC	1	2	12	DD2	-	.
chr8	20524339	20524368	chr8:20524339-20524368	0	GAACTTGATCTGAGGCATCAGGGAAAGCTT	1	2	10	AD2	1.0	.
chr8	20525363	20525382	chr8:20525363-20525382	0	TATGTTGCCCAGGCTAGTCT	2	3	0	ACD1	1.0	.
chr8	20525713	20525739	chr8:20525713-20525739	0	AAGCTTCTTTGACCACAGAACATTTTT	1	2	7	AA2	1.0	.
chr8	20530121	20530147	chr8:20530121-20530147	0	GAACTGGTTTTTGACTTAGCCTTGTCT	1	2	7	BD2	2.0	.
chr8	20532622	20532643	chr8:20532622-20532643	0	GAATATGTTTTGGGGCATGTCT	2	1	2	A1	-	.
chr8	20532974	20532993	chr8:20532974-20532993	0	TGGCCAGCTTCAACTTGTTC	3	3	0	BCC1	-	.
chr8	20534267	20534296	chr8:20534267-20534296	0	AAACTTGCCGATCATCCCTGTGGCTTTCTC	1	3	10	ACC1	-	.
chr8	20535449	20535477	chr8:20535449-20535477	0	AAGATAGTCTTTTGACTAAGGACTATTCT	1	2	9	AA2	2.0	.
chr8	20542773	20542803	chr8:20542773-20542803	0	ACACTTGTCCAATGGCCTGACGGGCTAGTTT	1	1	11	D1	2.0	dELS,CTCF-bound
chr8	20543042	20543063	chr8:20543042-20543063	0	GAGCTGGCATCTGGGCATGCTC	2	2	2	BD1	-	dELS,CTCF-bound
chr8	20545220	20545252	chr8:20545220-20545252	0	TGAAAAGCCTGCAACAGATTCCGGGGCAAGCCA	1	3	13	ACC1	-	.
chr8	20545807	20545839	chr8:20545807-20545839	0	AGACTAGATCAGAGTCTGCTATTAAGCAAGCTG	1	2	13	CD	-	.
chr8	20546786	20546814	chr8:20546786-20546814	0	TGCAAAGCCCCAGCATCCTAGGCAAGTCC	1	3	9	ACD1	-	.
chr8	20547185	20547210	chr8:20547185-20547210	0	AGGCACCCTTAATGCAGGACTAGTTC	1	2	6	AB1	-	.
chr8	20549257	20549286	chr8:20549257-20549286	0	TGGCTTGCCTAATGCTGGATGGCCTAGTTG	1	3	10	CCD2	-	.
chr8	20549734	20549764	chr8:20549734-20549764	0	CAACTTGCTTTATCACTCTTCACACTTGTCT	1	2	11	CD	-	.
chr8	20553144	20553163	chr8:20553144-20553163	0	AGGCTAGATCAGGCTTCTTC	2	2	0	AD2	2.0	.
chr8	20555800	20555820	chr8:20555800-20555820	0	GGGCCTGCACAGGGCAAGTCT	1	2	1	BD1	-	.
chr8	20558190	20558209	chr8:20558190-20558209	0	AGAGATCCCTAAACATGCCC	2	2	0	AA1	1.0	.
chr8	20564435	20564465	chr8:20564435-20564465	0	TAGCAAGCTGACCCTATCATGAACCAAGCCT	1	3	11	CCD2	1.0	.
chr8	20565715	20565741	chr8:20565715-20565741	0	AAGCAAGTTTGCACTGTAAGCATCTGG	1	3	7	ACD2	1.0	.
chr8	20565993	20566024	chr8:20565993-20566024	0	AAGTTTGCTGAGGCCTCCCCAGAAACAAGCTG	1	3	12	ACC1	-	.
chr8	20566295	20566324	chr8:20566295-20566324	0	GGACTTGCTTCACTTCTGCTCAGCTATCTC	1	2	10	AC1	-	.
chr8	20566429	20566451	chr8:20566429-20566451	0	AAACAAGCTCTCAGGACAGACTG	1	3	3	ABC2	2.0	.
chr8	20567651	20567671	chr8:20567651-20567671	0	TGGCTTGCTAGGGACCTGTTC	1	3	1	BCC2	-	.
chr8	20568041	20568064	chr8:20568041-20568064	0	AGGCAGATCTTCAAAGGCATGTCT	2	2	4	AB1	1.0	.
chr8	20569844	20569867	chr8:20569844-20569867	0	AGAAATGTCTATTCAGGCTTTTCC	1	2	4	AA2	-	.
chr8	20572311	20572333	chr8:20572311-20572333	0	TGGCAAGCCCTTGTCACAAGTTC	1	3	3	CCD2	-	.
chr8	20574033	20574054	chr8:20574033-20574054	0	TAGCTTGCTCAGCATCTTGCCC	1	3	2	CCD2	-	.
chr8	20574543	20574562	chr8:20574543-20574562	0	TGTCAAGTTTGAACATGGCT	2	3	0	CDD1	1.0	.
chr8	20575033	20575052	chr8:20575033-20575052	0	AGGCCATTTTGGACAAGTTT	3	2	0	AB1	-	.
chr8	20577331	20577358	chr8:20577331-20577358	0	AGACTAGTCCACGTGCTAGGGCTGGATG	1	3	8	BCD2	1.0	.
chr8	20580264	20580291	chr8:20580264-20580291	0	AGTCAAGCTTAGTTCCTTAAAGTTGTCT	1	2	8	AD2	-	.
chr8	20581766	20581787	chr8:20581766-20581787	0	AGACATACTTTAAAGCATATTT	1	2	2	AA2	-	.
chr8	20582372	20582401	chr8:20582372-20582401	0	AAACATGCTCTTTGAGGCAGAAGCAAATCT	2	1	10	A1	1.0	.
chr8	20584149	20584175	chr8:20584149-20584175	0	TAGCAAGTTTCTTTGCTAAACTGGATC	1	3	7	BCD2	2.0	.
chr8	20598744	20598763	chr8:20598744-20598763	0	AGACTAGTATGAGGTTGTCC	2	2	0	AD2	1.0	.
chr8	20598819	20598839	chr8:20598819-20598839	0	AAACTTGTCTGATGCATGTTT	1	1	1	D2	1.0	.
chr8	20599606	20599633	chr8:20599606-20599633	0	GGGCCAGTTTGCAGAGTAGAGGTTGCCC	1	2	8	AB2	1.0	.
chr8	20599892	20599912	chr8:20599892-20599912	0	TGACTTGTCCAAGGCATCACT	1	3	1	ACD2	-	.
chr8	20603539	20603562	chr8:20603539-20603562	0	TAGCTTGTTTTTAGAAACATGCTT	2	1	4	C1	2.0	.
chr8	20609097	20609123	chr8:20609097-20609123	0	AGGCCAGCCCTTAGCCTGGACTTCCTC	1	2	7	AB3	2.0	.
chr8	20610310	20610334	chr8:20610310-20610334	0	AAGCAAGCTTGTGCAGGGGAACTCC	1	2	5	AA1	-	.
chr8	20610860	20610884	chr8:20610860-20610884	0	AATCATGCCTTTAAAGAACTAGCCA	1	2	5	CD	-	.
chr8	20611078	20611100	chr8:20611078-20611100	0	GGACTTTTTACAGGGGCATGTTC	1	2	3	AC1	-	.
chr8	20615312	20615341	chr8:20615312-20615341	0	GCACTAGTCCCATTTATGAGGGATTTGCCT	1	2	10	AD2	-	.
chr8	20616674	20616696	chr8:20616674-20616696	0	AGACTTGCTTTTCTGACTTCTCG	1	3	3	ACC1	-	.
chr8	20617815	20617835	chr8:20617815-20617835	0	GAGCATGTACAAAACTTACCT	1	2	1	AD2	3.0	.
chr8	20618007	20618028	chr8:20618007-20618028	0	GGGCTTACCCTATGGCTTGCCC	1	2	2	AC2	1.0	.
chr8	20619007	20619034	chr8:20619007-20619034	0	TGCCATGCCCCAAATTCTTAGCTTGCTT	1	3	8	CCD1	-	.
chr8	20620084	20620112	chr8:20620084-20620112	0	AGGCTAGTCTTCCTGTCCCAGGGTTGGTT	1	2	9	AD1	1.0	.
chr8	20620746	20620771	chr8:20620746-20620771	0	TAGCTTGCCTAAGGTGAAGTAAGCCA	1	3	6	ACC2	1.0	.
chr8	20621319	20621339	chr8:20621319-20621339	0	GGATTAGCTGGAAGCATGTTA	2	3	1	ACC1	-	.
chr8	20623639	20623662	chr8:20623639-20623662	0	GAACTTGGCCCTGAGGAGTAGCTC	1	2	4	AD2	-	dELS
chr8	20627846	20627865	chr8:20627846-20627865	0	AAGCAAACCTGAACATACCC	1	2	0	AA2	1.0	.
chr8	20629103	20629131	chr8:20629103-20629131	0	TGACTATTTCTGGGGAGAAAGACAAGTCA	1	3	9	ACC2	-	.
chr8	20635540	20635559	chr8:20635540-20635559	0	AAGCTTATCTAAATTTGCCT	1	2	0	AA2	2.0	.
chr8	20636155	20636174	chr8:20636155-20636174	0	TGACTTGTTCAAGGTAGTCA	2	3	0	ACC2	-	.
chr8	20637871	20637899	chr8:20637871-20637899	0	AAACAGATTCTGACACGTGGGACATGCTT	2	2	9	AB1	1.0	.
chr8	20638512	20638539	chr8:20638512-20638539	0	AGACATGCCAGTGATGCTACACAAGTTA	1	3	8	CCD2	2.0	.
chr8	20640472	20640498	chr8:20640472-20640498	0	TGAAATGTCTACATTAGAAACATGCTA	1	3	7	ACC1	-	.
chr8	20640518	20640539	chr8:20640518-20640539	0	TGACTTCTCTTCCAGCATGTTT	1	3	2	ACC2	1.0	.
chr8	20644768	20644791	chr8:20644768-20644791	0	GTACATGTCTTTGAAGAAATGTCT	1	2	4	AD2	2.0	.
chr8	20648991	20649011	chr8:20648991-20649011	0	AGACCAGTCCAGGAAATGTTT	1	2	1	AB2	-	.
chr8	20651524	20651547	chr8:20651524-20651547	0	GGACATGCCAGCGGAAGCCAGCCA	1	3	4	BCC2	-	.
chr8	20659221	20659251	chr8:20659221-20659251	0	AAAAAAGTCCCTTAAACCTGCCAACATGTCC	1	2	11	AC2	1.0	.
chr8	20660422	20660451	chr8:20660422-20660451	0	AAACATGGCTAAACAGTCAAAGACAGGCTT	1	2	10	BD2	-	.
chr8	20660659	20660680	chr8:20660659-20660680	0	GGGGATGTCTTGAGGCTAGCAT	1	2	2	AD3	-	.
chr8	20660818	20660842	chr8:20660818-20660842	0	GGGCTTGTCCAAGATGGCGATGCTC	2	2	5	AD1	2.0	.
chr8	20663461	20663481	chr8:20663461-20663481	0	AAACAAGTCCTATAAATGTCC	2	2	1	AD1	2.0	.
chr8	20666088	20666111	chr8:20666088-20666111	0	GGACAAATGCTTCTAAACATGTTT	2	2	4	AD1	1.0	.
chr8	20667130	20667153	chr8:20667130-20667153	0	AAGCTAGACTTTTGTGGCTAGTCA	1	3	4	CCD2	-	.
chr8	20667529	20667550	chr8:20667529-20667550	0	GAGTTTGTCTGTTGGCATGCTG	2	3	2	ACC1	-	.
chr8	20670859	20670882	chr8:20670859-20670882	0	AAGCATCTTTTCTAGAGCAATTTC	1	2	4	AA2	-	.
chr8	20671310	20671331	chr8:20671310-20671331	0	GGGGAAGTTCTAGGGCTTGTGT	1	2	2	AD3	1.0	.
chr8	20673304	20673331	chr8:20673304-20673331	0	AGACAAGCTCTTGGTTGACAGCCAGCCA	1	3	8	BCC2	1.0	.
chr8	20674424	20674450	chr8:20674424-20674450	0	AAGCTTGTTTGTAAACTGAAGGAGTCC	1	2	7	AB1	2.0	.
chr8	20675649	20675678	chr8:20675649-20675678	0	AGTCAAGCCCCAGGGAGCTTAGGCCAGCTC	1	2	10	BD2	1.0	.
chr8	20676725	20676750	chr8:20676725-20676750	0	GGGTAAGTTCTTACCCATGCTTGTTC	1	2	6	AD2	1.0	.
chr8	20678481	20678504	chr8:20678481-20678504	0	GCACAATTTCCAGTGGGCTTGCCC	1	2	4	AD1	-	.
chr8	20680327	20680355	chr8:20680327-20680355	0	GGGCCTGCCTGGATCTTCTGCACAAGTCT	1	2	9	BD2	1.0	.
chr8	20681375	20681406	chr8:20681375-20681406	0	AAATCTGTCTGTACTGATCATGAAACAAGTTG	1	3	12	ABC1	-	.
chr8	20682737	20682767	chr8:20682737-20682767	0	AAACTGACTTCCACAAGGGTTGAACTAGTTT	1	2	11	AB1	1.0	.
chr8	20690239	20690268	chr8:20690239-20690268	0	GAAAATGTTGATAAATGGCTAGGCATGTTG	1	3	10	ACC1	1.0	.
chr8	20690335	20690366	chr8:20690335-20690366	0	AGACTAGCCTGGGCTTAAATGATGGCTAGTTT	1	1	12	C2	-	.
chr8	20694000	20694022	chr8:20694000-20694022	0	TGACTTGTTTTGTGAACTTGAAT	1	3	3	CDD3	-	.
chr8	20695753	20695778	chr8:20695753-20695778	0	ATACAAGACCTTAGATAAGCTAGCTC	1	2	6	DD1	-	.
chr8	20695865	20695897	chr8:20695865-20695897	0	CAGCATGTGCTGAGTAACCTTCTAAGCATGCTG	1	3	13	CCD2	-	dELS
chr8	20696290	20696311	chr8:20696290-20696311	0	AAACATGTTCTTAGAATAGTGC	2	2	2	AD1	-	.
chr8	20697169	20697195	chr8:20697169-20697195	0	AGACAAGCCCTGTGGGAAACCGAGCTC	1	2	7	BD1	2.0	.
chr8	20701220	20701250	chr8:20701220-20701250	0	GAACATCCTTGTGTCCCTGGAAGGAATGCTT	1	2	11	AA2	1.0	.
chr8	20703609	20703638	chr8:20703609-20703638	0	GAACCTGCTTCCCAGCTTTCAGAAAAGCCC	1	2	10	AB2	1.0	.
chr8	20704528	20704557	chr8:20704528-20704557	0	AGACTTCCCCTGATCTGTAAAAGCCAGTTT	1	2	10	AB2	1.0	.
chr8	20707605	20707629	chr8:20707605-20707629	0	AGACAAGTTATTTGGAGAGTTGTTT	1	2	5	AC2	1.0	.
chr8	20709316	20709336	chr8:20709316-20709336	0	AGTTTAGTTTTGGACATGTTA	1	3	1	ACD1	-	.
chr8	20711018	20711039	chr8:20711018-20711039	0	AAACAAGCCCAGATGCTTGCAC	1	2	2	DD1	-	.
chr8	20711666	20711688	chr8:20711666-20711688	0	TAGAAAGTTAACAGGACATGCCC	1	3	3	ACC1	1.0	.
chr8	20715024	20715056	chr8:20715024-20715056	0	GAACCTGTTTTTGTCCAATTCACAGGCCTGTTC	1	2	13	BB2	-	.
chr8	20719584	20719609	chr8:20719584-20719609	0	AAGCTAGTCCTCAGCCAGATGAGCCT	1	2	6	AB1	2.0	.
chr8	20721561	20721585	chr8:20721561-20721585	0	AGACTTGCTGTTCCTTGGAAAGTTC	1	3	5	ACC2	1.0	.
chr8	20723632	20723655	chr8:20723632-20723655	0	GAGCTTGCCCACGCAGAAATACTC	2	2	4	AA1	3.0	.
chr8	20726333	20726353	chr8:20726333-20726353	0	AGGCATATTCTAAACAAGCAC	1	2	1	AD2	-	.
chr8	20727743	20727762	chr8:20727743-20727762	0	AACCATGCCCTAGCTAGCTC	4	2	0	CD	-	.
chr8	20731312	20731335	chr8:20731312-20731335	0	AGAATTGCTTTGAAAAGCATCCCT	1	2	4	AA2	-	.
chr8	20733417	20733442	chr8:20733417-20733442	0	AAACTAACTCTGGATGGGAATTGTTC	1	2	6	AA2	-	.
chr8	20734999	20735024	chr8:20734999-20735024	0	CAGCATGCTTCTCCCCTACCATGCTT	1	3	6	CCD2	-	.
chr8	20736090	20736122	chr8:20736090-20736122	0	GAACTTGGCCTTGACTGGAGGAAAGGCTTGATT	1	2	13	DD2	1.0	.
chr8	20736318	20736339	chr8:20736318-20736339	0	AAAAGTGTTTTTGAACATGTTA	2	3	2	ABC1	1.0	.
chr8	20736961	20736981	chr8:20736961-20736981	0	CAGCCTGTTCTAAACAAGCCT	1	2	1	BC3	-	.
chr8	20739879	20739902	chr8:20739879-20739902	0	AGACATACTTTCAAAAAATAGTCT	1	2	4	AA2	-	.
chr8	20743868	20743896	chr8:20743868-20743896	0	AAACTTCTCCGAGCTAAAGGAGGAAGTTC	1	2	9	AA2	2.0	.
chr8	20750657	20750678	chr8:20750657-20750678	0	GGCCATGCCTGCAAGCTTGGTC	2	2	2	DD3	1.0	.
chr8	20751919	20751950	chr8:20751919-20751950	0	GAACTTGCCAAGAATCATTCCTCAGCTTGCTC	1	2	12	CC	1.0	.
chr8	20752039	20752067	chr8:20752039-20752067	0	TAAAATGTCTTACCTTTGGGAGCATGTTC	1	2	9	AC3	4.0	.
chr8	20755493	20755523	chr8:20755493-20755523	0	ATACATGTTTTCCCTTACCATAAAGTTGCTC	1	2	11	AD2	3.0	CTCF-only,CTCF-bound
chr8	20757504	20757523	chr8:20757504-20757523	0	AATGAAGTCTGGGCAAGTTT	3	2	0	AD4	1.0	.
chr8	20760208	20760240	chr8:20760208-20760240	0	GAAATTGTTTCCTTCTGCTGGAAGGACTTTCTT	1	2	13	AA2	-	.
chr8	20761618	20761638	chr8:20761618-20761638	0	CATTTAGTCTAGGGCTAGTTT	1	3	1	ACD1	2.0	.
chr8	20763138	20763170	chr8:20763138-20763170	0	AGTCAAGTTTCCTGGGAGCATCAGATCATGCCC	1	2	13	DD2	1.0	.
chr8	20767524	20767545	chr8:20767524-20767545	0	GAGCATGTTCATGTCCATGTCT	1	2	2	DD1	1.0	.
chr8	20767606	20767633	chr8:20767606-20767633	0	GGACATGTCTTTGCCATATCACATGTTC	1	2	8	CD	1.0	.
chr8	20767830	20767853	chr8:20767830-20767853	0	AGGCAAGTCTTCATAGAAATGTCC	1	1	4	A2	-	.
chr8	20769574	20769601	chr8:20769574-20769601	0	GAGCCTGTCCCATCTGGTAAGCATGGCC	2	2	8	BD3	1.0	.
chr8	20772112	20772137	chr8:20772112-20772137	0	GAGATTGTCTGGGCTTTAGCATGCTG	1	3	6	ACC1	-	.
chr8	20773455	20773475	chr8:20773455-20773475	0	GAAATAATCCAAGGCTAGCCC	1	2	1	AA1	-	.
chr8	20773604	20773624	chr8:20773604-20773624	0	CACATTGTCTTGGGCTTGCTC	1	3	1	ACD1	-	.
chr8	20776121	20776143	chr8:20776121-20776143	0	AGGCTGGTCTCCTAGGCATGCCA	1	2	3	BC2	1.0	.
chr8	20777900	20777926	chr8:20777900-20777926	0	AAGCAAGTCTGTATTTTAAATTATTTC	1	2	7	AA1	2.0	.
chr8	20780947	20780968	chr8:20780947-20780968	0	TAACAAGTCCAGAAGCTTGGTT	1	2	2	CD	2.0	.
chr8	20781407	20781437	chr8:20781407-20781437	0	CATGAAGCTCAACCTAAAGCAAAACTAGTCC	1	3	11	ACD1	-	.
chr8	20781715	20781742	chr8:20781715-20781742	0	GAGCTTTCTCCCATGAGAAAACAAATTC	1	2	8	AA2	-	.
chr8	20786747	20786771	chr8:20786747-20786771	0	AGACTTGCTCCTACCAGAAGTGTCT	1	2	5	AB1	1.0	.
chr8	20787265	20787288	chr8:20787265-20787288	0	AGGCATCTCCTTGGAAACAGGCCT	1	2	4	AB2	2.0	.
chr8	20789203	20789223	chr8:20789203-20789223	0	TAACTGGCTATAGGCTTGTCT	1	3	1	BCC2	-	dELS
chr8	20789253	20789282	chr8:20789253-20789282	0	AGGCTTGTTCCATATGGTCTCAGCTTGTTT	1	1	10	C2	-	dELS
chr8	20790049	20790071	chr8:20790049-20790071	0	AGACAAGTTTTTTAGAATCGTTT	1	2	3	AB1	1.0	.
chr8	20790288	20790308	chr8:20790288-20790308	0	AGGCATGCCGACAACTAGGCT	2	3	1	CCD1	1.0	.
chr8	20791950	20791976	chr8:20791950-20791976	0	AAACTGGCTTTTTTTAAAGGCAGGCCT	1	2	7	BB2	1.0	.
chr8	20792147	20792171	chr8:20792147-20792171	0	AGACAGTTCTGGCAGGAGCAAGTCT	1	2	5	AB1	-	.
chr8	20794401	20794420	chr8:20794401-20794420	0	TAGTCTGCTTGAGCTAGTTT	1	3	0	ABC1	2.0	.
chr8	20796888	20796911	chr8:20796888-20796911	0	AGGTTAGTTTTGGTAGAAAAGCTT	1	2	4	AA2	3.0	.
chr8	20797920	20797945	chr8:20797920-20797945	0	AGACATGATTTCATAAGAGCTACTTT	1	2	6	AD2	-	.
chr8	20799222	20799250	chr8:20799222-20799250	0	AGACAATCCCAGTTAGTGCAGCCTTGTTT	1	2	9	AD2	-	.
chr8	20800255	20800275	chr8:20800255-20800275	0	CAGCTTCCCCAAGGCTAGCTT	1	2	1	AC1	3.0	.
chr8	20803623	20803643	chr8:20803623-20803643	0	GGAACTGCTTAGGGCAAGCCT	1	2	1	AB4	-	.
chr8	20804076	20804105	chr8:20804076-20804105	0	ATGCAAGGTTCTTGTGGCTGAAACATGCTT	1	2	10	DD1	-	.
chr8	20805630	20805654	chr8:20805630-20805654	0	AACCAAGGTTTGGGAAAACTAGTCC	1	2	5	DD1	-	.
chr8	20806878	20806905	chr8:20806878-20806905	0	TAGCAAGATTCAGAGTTGAGACAAGCTG	1	3	8	CCD2	-	.
chr8	20813176	20813199	chr8:20813176-20813199	0	GGACAACCTTACAGAGGCCTGCCC	1	2	4	AB2	1.0	.
chr8	20814590	20814616	chr8:20814590-20814616	0	GAGATTGTTTTTAAAGAAGGCATTTCT	1	2	7	AA2	-	.
chr8	20819568	20819595	chr8:20819568-20819595	0	GAGGTAGTCAGATTGGAGGGGCTTGTTG	1	3	8	ACC1	1.0	dELS,CTCF-bound
chr8	20821237	20821267	chr8:20821237-20821267	0	AGGCATGTTGGTGCTCCGTAACTGCTAGCTC	1	3	11	CCD2	-	.
chr8	20825159	20825182	chr8:20825159-20825182	0	AAACAAGTTCCCTGGGGCCTCTTT	1	2	4	AB1	1.0	.
chr8	20825791	20825817	chr8:20825791-20825817	0	GGACATTTTTAGGAGTATGGCTTGTCT	1	2	7	AC2	-	dELS,CTCF-bound
chr8	20829432	20829454	chr8:20829432-20829454	0	AAGCATGTCCTTAAAACAATTCT	2	1	3	A1	1.0	.
chr8	20831825	20831852	chr8:20831825-20831852	0	AAACAAACTTATCACAATAATCATGTCC	1	2	8	AD2	-	.
chr8	20835532	20835558	chr8:20835532-20835558	0	AGGCATCTTTTCTAAGGAGAGAAGCCT	1	2	7	AA2	1.0	.
chr8	20843778	20843805	chr8:20843778-20843805	0	AAGCATGTTTCCACAGGCAGAATAATTT	2	2	8	AA1	-	.
chr8	20843977	20844007	chr8:20843977-20844007	0	AAAAATATTCAGTGATACTTAAGGCATGTTT	2	2	11	AA1	1.0	.
chr8	20844396	20844420	chr8:20844396-20844420	0	GGGCAAGCTGATGTGTCACATGTCC	1	3	5	CCD2	-	.
chr8	20850725	20850750	chr8:20850725-20850750	0	GAGCAATTTTATAGGCAAGAAAGCTT	1	2	6	AA2	1.0	.
chr8	20851678	20851700	chr8:20851678-20851700	0	ACACAAGCCCCAGGGCCAAGCCC	1	2	3	DD2	-	.
chr8	20854778	20854805	chr8:20854778-20854805	0	TGACTTGTCCAGGAATGGGGACAAGCCT	1	1	8	C1	2.0	.
chr8	20862040	20862061	chr8:20862040-20862061	0	GAACTAGCTCCCAAGCATGGGA	2	3	2	CDD3	-	.
chr8	20867295	20867317	chr8:20867295-20867317	0	GAAAATGCCTAATAAACAGGCCT	2	2	3	AB3	-	.
chr8	20868038	20868067	chr8:20868038-20868067	0	AGAGATGTTTGCCATCTGAAAAACAATTCT	1	2	10	AA2	-	.
chr8	20870837	20870859	chr8:20870837-20870859	0	GAACAAGTTCACTGGGTATGTGC	2	2	3	AD1	-	.
chr8	20871357	20871381	chr8:20871357-20871381	0	AGGCATGTTTTGGTTGGCTTTGTTC	2	2	5	AD1	-	.
chr8	20873255	20873277	chr8:20873255-20873277	0	GAGGATGTCCGTAGGGTTTGCCT	1	2	3	AA2	-	.
chr8	20874369	20874397	chr8:20874369-20874397	0	GAACTAGCTAACTAAATAAAAACATGTAG	1	3	9	CCD1	1.0	.
chr8	20874488	20874513	chr8:20874488-20874513	0	AGGCATGTTTCTCACCTAGCAAACTG	1	3	6	ACC1	-	.
chr8	20877714	20877741	chr8:20877714-20877741	0	AGGCTTTCTTACTAGACTAAGCTTATTT	1	2	8	AA2	1.0	.
chr8	20879941	20879960	chr8:20879941-20879960	0	GAGGAGGTTCAGACAAGTTC	3	2	0	AB1	1.0	.
chr8	20881185	20881217	chr8:20881185-20881217	0	CAGCAAGTCCTGCAGTATAGTTGGGGCTGGCTT	1	2	13	BC2	-	dELS
chr8	20882331	20882362	chr8:20882331-20882362	0	GAAGTTGTCTATGATGGTTTTGAAGCATATTT	1	2	12	AA2	-	.
chr8	20885038	20885060	chr8:20885038-20885060	0	AGGCAAGTACCCTCGGCTTGCTC	1	2	3	CD	-	.
chr8	20890514	20890546	chr8:20890514-20890546	0	AAACAACTTTGCTTAGTACAGTAAAAATTGTCT	1	2	13	AA2	1.0	.
chr8	20891020	20891047	chr8:20891020-20891047	0	AGACCAGCCTGGGCAACAAAACAAGACC	1	2	8	BD3	2.0	.
chr8	20892451	20892474	chr8:20892451-20892474	0	TAACAAGTTTAATAAAACTTGTGT	1	2	4	CD	1.0	.
chr8	20893275	20893305	chr8:20893275-20893305	0	AAACTTGTTCATGATAGAAAAGACCATATTC	2	2	11	AD1	1.0	.
chr8	20895053	20895078	chr8:20895053-20895078	0	GGGCAATCCTGAAGTTCAGCAAGCCC	1	2	6	AC2	1.0	.
chr8	20896397	20896419	chr8:20896397-20896419	0	GAACATGGCAGTGTGGCTTGCTT	1	3	3	CCD2	-	.
chr8	20898230	20898253	chr8:20898230-20898253	0	AGGCATGCCAAACTGAGCTTGTCC	2	1	4	C2	-	.
chr8	20900063	20900086	chr8:20900063-20900086	0	GGACCAGTCTATGCAAACCTGCCC	1	2	4	BB2	-	.
chr8	20902465	20902488	chr8:20902465-20902488	0	GAACATCTTTTAAAAGGCAAATCC	1	2	4	AA2	-	.
chr8	20903336	20903359	chr8:20903336-20903359	0	AGCCAAGTTCTTGAAGACCTGCCC	1	2	4	BD2	1.0	.
chr8	20903389	20903413	chr8:20903389-20903413	0	GAGCAAGTGCTTGATAAACATGTCC	1	1	5	D2	-	.
chr8	20903906	20903937	chr8:20903906-20903937	0	AGACAAGCCTGTGCTTAAATATTAGTAAGTTA	1	3	12	ACC2	1.0	.
chr8	20904061	20904081	chr8:20904061-20904081	0	GAGCAAGTTTATGACAAGGCT	1	2	1	CD	-	.
chr8	20905449	20905474	chr8:20905449-20905474	0	AGGCATACCTCAGAGAGAACATATCC	1	2	6	AA2	1.0	.
chr8	20908662	20908688	chr8:20908662-20908688	0	TGGCTAGCTCCTTTCTCAGACACCTTT	1	3	7	ABC2	2.0	.
chr8	20909998	20910022	chr8:20909998-20910022	0	TAGCATTTTCTGGAGAGGCAAGTCA	1	3	5	ACC2	1.0	.
chr8	20910654	20910676	chr8:20910654-20910676	0	GGGCTTGTCTCAAGAGCATCCAC	1	2	3	AD4	-	.
chr8	20911554	20911574	chr8:20911554-20911574	0	GCACAAGCCTTGGACCAGTCT	1	2	1	BD2	-	.
chr8	20915202	20915222	chr8:20915202-20915222	0	CAGCAAGGCCGGGACTTGTTC	1	2	1	CD	-	.
chr8	20916032	20916059	chr8:20916032-20916059	0	GGGTGAGTCCAGATATGAAGGCTTGCTG	1	3	8	ABC1	1.0	.
chr8	20918211	20918233	chr8:20918211-20918233	0	TGCTTTGTCTTATGGACAAGCTT	1	3	3	ACD1	-	.
chr8	20919572	20919604	chr8:20919572-20919604	0	GTCCAAGTCCAAAGTTTCATCTCAGACAAGCCA	1	3	13	CDD2	2.0	.
chr8	20920437	20920459	chr8:20920437-20920459	0	TGACATGCCCTGGAGACATTTTC	1	2	3	AC2	-	.
chr8	20920812	20920843	chr8:20920812-20920843	0	GAGCATTTTGGTTGAAGCCATTCAACAAGTCT	1	3	12	ACC2	1.0	.
chr8	20922172	20922200	chr8:20922172-20922200	0	GAACAATTCCACCTCGGGAAGACTTCCCC	1	2	9	AA2	-	.
chr8	20923571	20923596	chr8:20923571-20923596	0	CAGCTTGCGGGGAATGAAGCTTGCCC	1	3	6	CCD2	-	.
chr8	20933646	20933669	chr8:20933646-20933669	0	GAACATGTCAAGCAGGCCAAGTTC	1	2	4	CD	2.0	.
chr8	20935406	20935425	chr8:20935406-20935425	0	AAGCCAGCTTTGGCTAGCTG	3	3	0	BCC1	-	.
chr8	20936700	20936719	chr8:20936700-20936719	0	GAACAAGCCTGAGCTTTTCT	3	1	0	A1	-	.
chr8	20944369	20944390	chr8:20944369-20944390	0	AAGCTTGCTCCAGAAGAGGCCC	1	2	2	AB1	-	.
chr8	20944977	20945008	chr8:20944977-20945008	0	AGACAAGTTTGAAGACAAAGAGAAGGAACTCT	1	2	12	AA1	-	.
chr8	20946286	20946318	chr8:20946286-20946318	0	AGACTTTTTTTAAAAATAGAATTTGACAAGCTG	1	3	13	ACC2	-	.
chr8	20951166	20951185	chr8:20951166-20951185	0	TAGCAAGACTAAACTAGCCA	2	3	0	CCD2	2.0	.
chr8	20954189	20954219	chr8:20954189-20954219	0	CAGCTTGTCGTTATATGGCAGAAACATGTTC	1	2	11	CC	-	.
chr8	20954875	20954902	chr8:20954875-20954902	0	AGGCAAGCCAAACTCAGAGGACCTGTTG	1	3	8	BCC2	1.0	.
chr8	20957432	20957460	chr8:20957432-20957460	0	AAACTCCTCTGAGCTAAAGGAGCATGTTC	2	2	9	AB1	1.0	.
chr8	20960885	20960913	chr8:20960885-20960913	0	AAAAGAGCCTGCAGAGCCAAGACAAGCCT	1	2	9	AB4	-	.
chr8	20965551	20965579	chr8:20965551-20965579	0	AAACATCTTCTCACAGTTCTGGCTTGCTT	1	2	9	AC2	1.0	.
chr8	20965743	20965774	chr8:20965743-20965774	0	CGAAAAGCTTAGAGAAAGAAAATGACAAGCTC	1	3	12	ACC1	-	.
chr8	20967133	20967154	chr8:20967133-20967154	0	GGGCAAGTTATTTAACATCTCT	2	3	2	ACC1	1.0	.
chr8	20968396	20968425	chr8:20968396-20968425	0	CACCATGCTGGGTGCTGAGGAAGCAAGCCT	1	3	10	CCD1	-	.
chr8	20968851	20968870	chr8:20968851-20968870	0	GAACAAGTGCTAGCTAGCTA	2	3	0	CCD2	-	.
chr8	20969519	20969541	chr8:20969519-20969541	0	AAGCATGCTCTAAGAACTTACTA	1	2	3	AC3	-	.
chr8	20974585	20974611	chr8:20974585-20974611	0	AGACTTCTCTGGACTTCAGGGAAGTCC	1	2	7	AA2	-	.
chr8	20976136	20976157	chr8:20976136-20976157	0	AAATAATTTTAGAAACATGCCC	2	2	2	AA1	2.0	.
chr8	20979139	20979158	chr8:20979139-20979158	0	AAGCAAATCCAGAGTTGTTT	1	2	0	AA2	-	CTCF-only,CTCF-bound
chr8	20992691	20992720	chr8:20992691-20992720	0	AATCTAGCCCATCATGTTGAAGACTTGTAT	1	2	10	DD3	-	.
chr8	20992950	20992981	chr8:20992950-20992981	0	AAACAATTCTGAGCATGGGAAGAAATTAGTCT	1	2	12	AA2	3.0	.
chr8	20994258	20994283	chr8:20994258-20994283	0	AGGCAACCTCATTATGGAACATTCTT	1	2	6	AA2	-	.
chr8	20995638	20995666	chr8:20995638-20995666	0	GAGCTTGATCCAGGTTACACAGCTAGTCA	1	3	9	CCD2	-	.
chr8	20996000	20996022	chr8:20996000-20996022	0	AGACATGCGTCTCAAGCCTGCTC	1	2	3	BD2	1.0	.
chr8	20998400	20998420	chr8:20998400-20998420	0	AGACTTTCCCTTAACTTGCTT	1	2	1	AC2	-	.
chr8	21002105	21002126	chr8:21002105-21002126	0	AGGCAGGCTCCAAAGCATCTTC	1	2	2	AB2	-	.
chr8	21003496	21003521	chr8:21003496-21003521	0	GGGATTGTCCTAGGCTAGACATTTCT	1	2	6	AA2	-	.
chr8	21005160	21005180	chr8:21005160-21005180	0	AGACAGTCCTTGGACTTGCTT	1	2	1	AB1	-	.
chr8	21006483	21006503	chr8:21006483-21006503	0	TGGCATGCTTAGAGCAAACTT	1	2	1	AC2	3.0	.
chr8	21006675	21006705	chr8:21006675-21006705	0	AGGCATATATGCAATTTGATTAAACTTGCCC	2	2	11	AD1	1.0	.
chr8	21007551	21007573	chr8:21007551-21007573	0	AAGTTAACCTGAAAAACTAGTTC	1	2	3	AA1	2.0	.
chr8	21008274	21008294	chr8:21008274-21008294	0	GGCCATGTCACAGGCATGTCC	2	2	1	CD	1.0	.
chr8	21009351	21009376	chr8:21009351-21009376	0	AAACAAACCTTCCCGGAGACTAGACT	1	2	6	AD2	-	.
chr8	21010309	21010339	chr8:21010309-21010339	0	ACGTAAGCTTAGGTTGGAAGGGAACTTGCTT	1	2	11	AD4	-	.
chr8	21010502	21010527	chr8:21010502-21010527	0	AGCTAAGTCCAGATTTGGGCAAGTCA	1	3	6	ACD1	1.0	.
chr8	21013640	21013670	chr8:21013640-21013670	0	GGGCTGGCCCCCTGACAACAGGAGCTACTTT	1	2	11	AB2	-	dELS
chr8	21014553	21014585	chr8:21014553-21014585	0	TCACTTGCTGTCTGTGTGACCTTGGACAAGTTC	1	3	13	CCD1	-	.
chr8	21014640	21014670	chr8:21014640-21014670	0	AGACATGCCTTTTATTTGGATGATCTTATTT	2	2	11	AD1	-	.
chr8	21015004	21015026	chr8:21015004-21015026	0	AGTCAAGTCCAAAGGCCAAGTTC	1	2	3	DD2	-	dELS
chr8	21017338	21017365	chr8:21017338-21017365	0	ATGCAAGCTTTCTGCTTGGGGGATGCCT	1	2	8	AD2	1.0	.
chr8	21017936	21017955	chr8:21017936-21017955	0	CAACTTGCTGAAACATGTAC	4	3	0	CCD1	-	.
chr8	21019643	21019672	chr8:21019643-21019672	0	AAGCATGTCTACTGCATGAAATGCTATTTT	2	2	10	AD1	-	.
chr8	21020438	21020462	chr8:21020438-21020462	0	GGAAATGTCCCAAGGAGGCAGGCCT	2	2	5	AB3	1.0	.
chr8	21021454	21021480	chr8:21021454-21021480	0	TAGCTTGCCTCTATGGCTGGCATATTT	1	3	7	ACC1	1.0	.
chr8	21021537	21021566	chr8:21021537-21021566	0	AGACCTCCCCAGAATGGAGTGGGCATGCCT	2	2	10	AB1	2.0	.
chr8	21021686	21021705	chr8:21021686-21021705	0	AGGCTAGTCTGGACAACACA	2	3	0	ACD2	1.0	.
chr8	21022827	21022849	chr8:21022827-21022849	0	GGACTAGCCTGAAGACCTTACTC	1	2	3	AD1	4.0	.
chr8	21023842	21023872	chr8:21023842-21023872	0	GGGCATTCTTGGGAATTATCCAGACCAGCTT	1	2	11	AB2	1.0	.
chr8	21024099	21024126	chr8:21024099-21024126	0	GGACATACCTCCTGTCTCAAGCATCTCT	1	2	8	AA2	-	.
chr8	21033712	21033735	chr8:21033712-21033735	0	GGGGAAACCCAGAGAGGCTTGTCT	1	2	4	AA1	1.0	.
chr8	21036354	21036386	chr8:21036354-21036386	0	GGAAATGTCTTAGAGGGGAAGTTGGAAAAGTCT	1	2	13	AA2	-	.
chr8	21038540	21038564	chr8:21038540-21038564	0	GAGCATGTCTCTCTCCAGTTTGCTC	1	2	5	AC1	2.0	.
chr8	21042019	21042051	chr8:21042019-21042051	0	GAGCAAGTTGCGTGTCATCTCTGTGCCTTGTCT	1	3	13	CCD2	3.0	.
chr8	21044489	21044512	chr8:21044489-21044512	0	CAGGAAGCCCAGTCTGGCTAGCTT	1	3	4	ACC1	1.0	.
chr8	21045995	21046017	chr8:21045995-21046017	0	AAGAAAGCCTGACAAAGATGCCC	1	2	3	AA2	-	.
chr8	21047137	21047168	chr8:21047137-21047168	0	AAACATGTTCTTAACATAAGGAAGAAATACTC	2	2	12	AA1	1.0	.
chr8	21050537	21050564	chr8:21050537-21050564	2	AGGCTTGCCTGAAAATGGGGACAAGGTG	1	2	8	CD	2.0	.
chr8	21050630	21050649	chr8:21050630-21050649	2	CAGCTTGCCTGGACCTGTCT	3	2	0	BC2	1.0	.
chr8	21054819	21054839	chr8:21054819-21054839	0	TAACATGCTCTAAACATTCCT	1	2	1	AC2	-	.
chr8	21056256	21056276	chr8:21056256-21056276	0	AAGCATGGTTTGAACTAGCTG	2	2	1	CD	1.0	.
chr8	21057510	21057530	chr8:21057510-21057530	0	TGGCAACCTAAGAGCTTGCCC	1	3	1	ACC2	-	.
chr8	21061982	21062011	chr8:21061982-21062011	0	AAGCAAGCCCTTTCCTCTAATGGCATTCTT	1	2	10	AC1	1.0	.
chr8	21062623	21062647	chr8:21062623-21062647	0	GGAGAAGTTCACTAGAAACTTCTCT	1	2	5	AA2	-	.
chr8	21062835	21062858	chr8:21062835-21062858	0	AGACAAATCTGACATGGCATGCTC	1	2	4	AC2	1.0	.
chr8	21065407	21065426	chr8:21065407-21065426	0	GGGCATGCTAGGACATTCCC	3	2	0	AC2	2.0	.
chr8	21069621	21069640	chr8:21069621-21069640	0	AGACATGTTGATACAAGCTG	3	3	0	CCD2	2.0	.
chr8	21072657	21072677	chr8:21072657-21072677	1	GTACTTGTTCAGGACATGTTT	2	1	1	D1	-	.
chr8	21077019	21077043	chr8:21077019-21077043	0	AAACAAGCCAGAAAAGACCATGCCT	1	2	5	CD	1.0	.
chr8	21080484	21080512	chr8:21080484-21080512	0	AGACTTGCCCATTGAATAAAAGCATGATT	2	1	9	D1	1.0	.
chr8	21081682	21081705	chr8:21081682-21081705	0	GAACAATTTTTTGTAAACATGTCA	1	2	4	AC2	-	.
chr8	21083516	21083541	chr8:21083516-21083541	0	TGGCTTGCTCCAATGGGGACAACCTC	1	2	6	AC2	1.0	.
chr8	21084226	21084254	chr8:21084226-21084254	0	GTGCATGTTTAGTTTTTATAAGCAACTCC	1	2	9	AD3	-	.
chr8	21086020	21086047	chr8:21086020-21086047	0	GGAAAAATCTGGAAAGCTGAGCATGTCT	2	2	8	AA1	1.0	.
chr8	21090527	21090548	chr8:21090527-21090548	0	AAACCTGTCACAAGGCTAGTCA	1	3	2	BCC1	-	.
chr8	21092049	21092074	chr8:21092049-21092074	0	AGGAAAGCTGGAGGGGGAACAAGTCG	1	3	6	ACC1	-	.
chr8	21093418	21093447	chr8:21093418-21093447	0	AGACATGCCCTGAGAACATGAGAATAATTT	2	2	10	AA1	-	dELS
chr8	21100652	21100677	chr8:21100652-21100677	0	AGAATTCCCTGCCTATAGACTTGTTT	1	2	6	AA1	-	.
chr8	21101138	21101164	chr8:21101138-21101164	0	AGACATGTGCATTCTGCAGGCATCTTT	1	2	7	AD2	2.0	.
chr8	21102691	21102712	chr8:21102691-21102712	0	AAGCATGCTGAGTGGGAAGTTC	1	3	2	ACC2	1.0	.
chr8	21104444	21104463	chr8:21104444-21104463	0	TATATTGTCCAAGCTAGTCT	2	3	0	ACD1	-	.
chr8	21104647	21104668	chr8:21104647-21104668	0	TGACCTGCTTCCCAGCTAGTTC	1	3	2	BCC1	-	.
chr8	21105344	21105366	chr8:21105344-21105366	0	CACCATGTTGGCCAGGCTAGTCT	1	3	3	CCD1	1.0	.
chr8	21105832	21105857	chr8:21105832-21105857	0	AAAGAAGCTCTTTTTGAAAAATGCTT	1	2	6	AA2	1.0	.
chr8	21112979	21113000	chr8:21112979-21113000	0	GAGCAAGTTTCTGCACTTCTCT	1	2	2	AD1	2.0	.
chr8	21115079	21115099	chr8:21115079-21115099	0	CAGCTATTCTAAAACTTGTCC	1	2	1	AC1	-	dELS
chr8	21115239	21115258	chr8:21115239-21115258	0	GAACTTTCTAGAGCTTGTCA	2	3	0	ACC2	-	dELS
chr8	21117851	21117871	chr8:21117851-21117871	0	GAGCTTCCCCAGAGCCTGCCT	1	2	1	AB2	-	.
chr8	21118797	21118817	chr8:21118797-21118817	0	GAGCTAGTCAGAGGCTAATCC	1	2	1	AC2	2.0	.
chr8	21118882	21118907	chr8:21118882-21118907	0	GAACGTGGCTCTTCAGAAGCAAGCCT	1	2	6	BD1	3.0	.
chr8	21119066	21119086	chr8:21119066-21119086	0	AAACATGCTCAAGGTATGATT	2	2	1	AD1	-	.
chr8	21120484	21120516	chr8:21120484-21120516	0	ACACAAGCTCTACTCCTTCTCTCAAACATGCCC	2	1	13	D1	1.0	.
chr8	21123925	21123945	chr8:21123925-21123945	0	CAACCAGTCTATGGCTTGCTT	1	3	1	BCC1	-	.
chr8	21125725	21125744	chr8:21125725-21125744	0	AGGCTTGCTCTGGCATGCAT	4	2	0	CD	1.0	.
chr8	21125896	21125927	chr8:21125896-21125927	0	CAAAATGTTGCAAATAATATGAAGGCATGTCT	1	3	12	ACC1	2.0	.
chr8	21127888	21127914	chr8:21127888-21127914	0	GAGCATGTTAAACAAACTGACCTGCTC	1	3	7	BCC2	1.0	.
chr8	21129278	21129308	chr8:21129278-21129308	0	TAGCTTGCCTGGCGTCTTCTTCAACAAGTAT	1	3	11	CCD1	-	.
chr8	21130275	21130294	chr8:21130275-21130294	0	AGCCAAGCATGAACTTGCCT	2	2	0	DD1	-	PLS
chr8	21131360	21131381	chr8:21131360-21131381	0	GAACTTGGCATGCGGCTTGCTT	1	3	2	CCD2	1.0	.
chr8	21131948	21131971	chr8:21131948-21131971	0	GAACTTGCTCACAGAAGCATGTTT	2	0	4	0	-	.
chr8	21133797	21133827	chr8:21133797-21133827	0	GGAGTTGTTTATTTGTCTAGTAAATATGTTT	1	2	11	AA2	-	.
chr8	21134919	21134951	chr8:21134919-21134951	0	TGGCTTGCTCTCTTCCCATTTGAAAACTATTTC	1	2	13	AC2	1.0	.
chr8	21135016	21135040	chr8:21135016-21135040	0	GAGCATCCTTGCCTTGTACTTGTTT	1	2	5	AD2	1.0	.
chr8	21136628	21136654	chr8:21136628-21136654	0	CAAATAGTTTTTATCTGTGGCTAGTTT	1	3	7	ACC1	1.0	.
chr8	21138915	21138943	chr8:21138915-21138943	0	AGGTCTGCTCCGTGGACAGAGACAAGCTG	1	3	9	ABC1	-	.
chr8	21140241	21140265	chr8:21140241-21140265	0	AGCCTAGCCTACCTTAAACGTGCTT	1	2	5	BD2	-	.
chr8	21141042	21141064	chr8:21141042-21141064	0	AGACTAGCCTGGCCAACATGGTA	1	3	3	CCD1	-	.
chr8	21141091	21141119	chr8:21141091-21141119	0	AAATTAGCTCGGTGTGGTGGTACATGCCT	1	2	9	AD2	1.0	.
chr8	21141489	21141510	chr8:21141489-21141510	0	AGGCTATCTCAGGGGCCTGCCT	1	2	2	AB2	1.0	.
chr8	21146029	21146060	chr8:21146029-21146060	0	AAACTTGTTTTCCTTTTGCATAAAACATCTAA	1	3	12	ACD2	-	.
chr8	21148203	21148235	chr8:21148203-21148235	0	GTGCAAGTTTATGACATTTTGAAGGGCAATTTT	1	2	13	AD3	-	.
chr8	21148308	21148340	chr8:21148308-21148340	0	TAACATGCTCATGCAAAATTAATGAATATGTTG	1	3	13	ACC2	1.0	.
chr8	21165081	21165107	chr8:21165081-21165107	0	GGGGTGGTCTGGGAGTGGAGCATGTTT	2	2	7	AB1	-	.
chr8	21167271	21167300	chr8:21167271-21167300	0	GGGGTAGCCCTGGATCTTGGGAACATGCCT	2	1	10	A1	2.0	.
chr8	21167430	21167450	chr8:21167430-21167450	0	GAGGATGTCCAAAACATTCCT	1	2	1	AA2	-	.
chr8	21167715	21167736	chr8:21167715-21167736	0	AGGCTTTCTTCTGGGAATGTTC	1	2	2	AA2	1.0	dELS
chr8	21171700	21171725	chr8:21171700-21171725	0	GGACATATTTATGCTGAAACATATTC	1	2	6	AA2	-	.
chr8	21171796	21171815	chr8:21171796-21171815	0	GGGCATCCCTGGACATCCCT	1	2	0	AA2	-	.
chr8	21174454	21174484	chr8:21174454-21174484	0	CAACAAGCCTTTTTCCCCCGAGGGCTTGCAA	1	3	11	CCD1	-	.
chr8	21174735	21174766	chr8:21174735-21174766	1	AGACAAGTCCCAACTTGAGTCTCAGCTACCCT	1	2	12	AC1	1.0	dELS
chr8	21176541	21176565	chr8:21176541-21176565	0	GAGCTTGTTTTCCTGCAACTAGACA	1	3	5	CCD1	-	.
chr8	21177281	21177308	chr8:21177281-21177308	0	AGACATGTTCACACGTGGGTGCAAGCTG	1	2	8	CD	-	.
chr8	21177944	21177974	chr8:21177944-21177974	0	GGACTTGCTGAGGCCAGGCACAGCCAAGCTT	1	2	11	CD	1.0	.
chr8	21179057	21179085	chr8:21179057-21179085	0	GGACTTGTCTAGGAACATCAGACTGGCAG	1	3	9	BCD2	-	.
chr8	21180928	21180949	chr8:21180928-21180949	0	GAGCTTCTCTACCAGCTAGCTG	1	3	2	ACC2	1.0	.
chr8	21184004	21184036	chr8:21184004-21184036	0	GAATTTGCTGAATCTCGTGGAGTTGACTTGTTC	1	3	13	ACC1	-	.
chr8	21185226	21185256	chr8:21185226-21185256	0	ATGGATGTTTATTTCTGCAAAGAACTTGTTA	1	3	11	ACD1	1.0	.
chr8	21186608	21186629	chr8:21186608-21186629	0	AGGCATCCTCCAAGGCCAGCTC	1	2	2	AB2	-	.
chr8	21190401	21190420	chr8:21190401-21190420	0	AGACTTGCTTTGACAAGTGT	3	2	0	CD	-	.
chr8	21190996	21191028	chr8:21190996-21191028	0	AAACAAATTTACAAGAAAAAAACAAACAACCCC	1	2	13	AA2	1.0	.
chr8	21191945	21191975	chr8:21191945-21191975	0	GAACTAGCACTACTGGTTTTGAAATATGTTT	1	2	11	AD2	-	.
chr8	21192864	21192886	chr8:21192864-21192886	0	TGGCATGACCAATGAGCATGCTT	1	2	3	CD	1.0	dELS
chr8	21193273	21193295	chr8:21193273-21193295	0	AGTCATGTTTCAGAAGGTTGTTT	1	2	3	AD2	1.0	.
chr8	21197505	21197535	chr8:21197505-21197535	0	CAGCAGGTCCCACACATGACCAGGCATGCCA	1	3	11	BCC2	1.0	.
chr8	21198078	21198097	chr8:21198078-21198097	0	AAGCTAGTCCAAACTTCTCA	3	2	0	AC3	1.0	.
chr8	21199992	21200013	chr8:21199992-21200013	0	CAGCATGATAGAAGACAAGTTT	1	3	2	CCD2	-	.
chr8	21201615	21201646	chr8:21201615-21201646	0	AGGCAAATTTTACAGCTTCTGAAAACAACTCT	1	2	12	AA2	-	.
chr8	21202447	21202469	chr8:21202447-21202469	0	GGGCAAGTTTCCTGAGCTTTCTA	1	2	3	AC3	2.0	.
chr8	21205090	21205114	chr8:21205090-21205114	0	AGACAAGGTGATGTTAGGCATGCTT	1	2	5	CD	1.0	.
chr8	21205897	21205917	chr8:21205897-21205917	0	GAGCAAGCATGAGAAAAGCCT	1	2	1	AD2	-	.
chr8	21206889	21206921	chr8:21206889-21206921	0	GGGCAAGTCCATAGAGTGAAGTGGAAGATATCC	2	2	13	AA1	2.0	.
chr8	21208815	21208835	chr8:21208815-21208835	0	AAGCAAGCTAGAAGCTTGCAC	1	2	1	CD	-	.
chr8	21208863	21208892	chr8:21208863-21208892	0	GGAAAAGTCTACCCGGGGCTAGGCATGTCC	2	1	10	A1	-	.
chr8	21209655	21209683	chr8:21209655-21209683	0	TGGCTAGTCAGATTTTATGACACATGTCC	1	3	9	CCD2	-	.
chr8	21209735	21209767	chr8:21209735-21209767	0	GAACTTGTCCCTCAAGCAGGATAAAGGATTTCT	2	2	13	AA1	2.0	.
chr8	21212593	21212613	chr8:21212593-21212613	0	CAGGAAGTCTCAAGCATGCTT	1	2	1	AC3	-	.
chr8	21214930	21214956	chr8:21214930-21214956	0	GAACAAGCTATCTATCGAGAGAAGCTG	1	3	7	ACC2	1.0	.
chr8	21217432	21217460	chr8:21217432-21217460	0	GAGCTTTCATGTGGTTATTGGGCATGCCC	2	2	9	AD1	-	.
chr8	21217530	21217557	chr8:21217530-21217557	0	AAACTAGCTTCATTACATAGGCATGGTT	2	1	8	D1	1.0	.
chr8	21218672	21218693	chr8:21218672-21218693	0	AAGTTTATTTCAAAACTAGTCC	1	2	2	AA1	-	.
chr8	21219268	21219295	chr8:21219268-21219295	0	GAAGATGTTTTGTATGAGAAACAACCCC	1	2	8	AA2	1.0	.
chr8	21219545	21219575	chr8:21219545-21219575	0	AAGCCTGTGTTACTGTGAATTAAACATGCCT	2	2	11	BD1	1.0	.
chr8	21219825	21219857	chr8:21219825-21219857	0	AAAGAGGTTTAGATGGGAATGAGAAACATGTTC	2	2	13	AB1	2.0	.
chr8	21225068	21225094	chr8:21225068-21225094	0	AAACTAGATGAAACCTGTAACATGCCC	1	3	7	CCD2	2.0	.
chr8	21225094	21225124	chr8:21225094-21225124	0	CAACATGGTTTCCGAAACACGGAACATGCTC	1	2	11	CD	1.0	.
chr8	21226397	21226426	chr8:21226397-21226426	0	AGGCTTGCCTTCAAATTAATTAAAAAGTCA	1	3	10	ACC2	-	.
chr8	21229333	21229358	chr8:21229333-21229358	0	AGTCATGTTTTAGTCTAAGTATGTCC	1	2	6	AD2	-	.
chr8	21231123	21231148	chr8:21231123-21231148	0	AGACTTGTTCTCTGGAGAGCAACTGT	1	2	6	AD4	1.0	.
chr8	21231156	21231178	chr8:21231156-21231178	0	AGGCATGACTAGTGTGCTAGTCC	1	2	3	DD2	-	.
chr8	21231439	21231466	chr8:21231439-21231466	0	AAGCTTGCCTGGCATTCATAGGTTGTCA	1	3	8	ACC2	-	.
chr8	21233047	21233079	chr8:21233047-21233079	0	AAGTATGTCCCATACAATGTTTGGGACATACTT	1	2	13	AA2	-	.
chr8	21234631	21234659	chr8:21234631-21234659	0	GAAATAGCCCAGGTCAGCAAAACATGCTC	2	1	9	A1	1.0	.
chr8	21235696	21235723	chr8:21235696-21235723	0	GAACTTGCTAATAAAGACTATCAAGTTT	1	3	8	CCD2	1.0	.
chr8	21240840	21240859	chr8:21240840-21240859	0	AGGATTGCTTTGGCTAGTTG	3	3	0	ACC1	-	.
chr8	21244654	21244676	chr8:21244654-21244676	0	AAACATGCTTTGTAGGCCTTTTT	2	2	3	AB1	1.0	.
chr8	21244712	21244735	chr8:21244712-21244735	0	AAGTTAGTTTGCTTGATCATGTCC	1	2	4	AD2	2.0	.
chr8	21248566	21248592	chr8:21248566-21248592	0	TGGCATGTCTTCTGTGTGGACATGGCC	1	2	7	CD	-	.
chr8	21248612	21248632	chr8:21248612-21248632	0	GTGCTAGTCTAAAACTTCTTT	1	2	1	AD3	-	.
chr8	21248668	21248696	chr8:21248668-21248696	0	AGACTTGTTCAGTGTCAGAAAACTACTGC	1	2	9	AD4	1.0	.
chr8	21249533	21249552	chr8:21249533-21249552	0	GAAATAGCTCATACAAGCTT	2	2	0	AD2	1.0	.
chr8	21251688	21251717	chr8:21251688-21251717	0	AGGCATGCTTTTGGGGTGATGGAAATATTT	2	2	10	AA1	-	.
chr8	21252622	21252646	chr8:21252622-21252646	0	AGACATGCTTCTATAGAAAAAGTCT	1	1	5	A2	-	.
chr8	21252876	21252905	chr8:21252876-21252905	0	GGGCAAGCCCAACTGCAGGAGCACATCTCT	2	2	10	AD1	2.0	.
chr8	21253662	21253688	chr8:21253662-21253688	0	ACACATGCTTTTATTTCATGCATGCTT	1	2	7	DD2	1.0	.
chr8	21256062	21256086	chr8:21256062-21256086	0	GGGCATGCCTGCTGCAGCCAATTCT	2	2	5	AD1	1.0	.
chr8	21256372	21256397	chr8:21256372-21256397	0	AAAATTGCTTATAAGGAAATTTGCCT	1	2	6	AA2	-	.
chr8	21256642	21256669	chr8:21256642-21256669	0	CAACATGTTAATATATTCAGGCAAGCTA	1	3	8	CCC	1.0	.
chr8	21259400	21259432	chr8:21259400-21259432	0	AAAAATGCTTCTCCTAAGATCAGGAACAAGTCA	1	2	13	AC2	1.0	.
chr8	21262147	21262168	chr8:21262147-21262168	0	AGACTCATTTGTGAGCATGTCT	2	2	2	AB1	-	.
chr8	21266200	21266223	chr8:21266200-21266223	0	AGACATGCATACACAGACATGCAC	1	2	4	DD2	-	.
chr8	21266707	21266728	chr8:21266707-21266728	0	AGGATAGCCTTGCAACAAGCTG	1	3	2	ACC1	-	.
chr8	21269529	21269557	chr8:21269529-21269557	0	CAGGATGCTATCATTCCAGAGACAAGCTC	1	3	9	ACC1	2.0	.
chr8	21270667	21270690	chr8:21270667-21270690	0	GAACATCTTTCCATGTGCTTGCTT	1	2	4	AD2	1.0	.
chr8	21270869	21270889	chr8:21270869-21270889	0	GAGCAAGCCATAAACATTTCT	1	2	1	AC2	-	.
chr8	21275216	21275236	chr8:21275216-21275236	0	GGGCTAGTTACTAACAATCTT	1	3	1	ACC1	-	.
chr8	21275646	21275667	chr8:21275646-21275667	0	GGACTAGCTCCCAGAATTGCAT	1	2	2	AD1	-	.
chr8	21275767	21275798	chr8:21275767-21275798	0	GAGGTAGCTTCTGCTCAACTCCAGACAAGTGT	1	2	12	AD3	-	.
chr8	21280579	21280600	chr8:21280579-21280600	0	AGACAAGTTGAGTGACAAGTTC	2	2	2	CC	2.0	.
chr8	21281283	21281314	chr8:21281283-21281314	0	AAGCTAGTTCCATTCCTGGGAATCACATGTCT	1	2	12	CD	1.0	.
chr8	21286194	21286213	chr8:21286194-21286213	0	GATCAAGCCTAAGCAAGTTC	3	1	0	D1	-	.
chr8	21287030	21287056	chr8:21287030-21287056	0	AAACTTATTCTGGGTGTGAGTTTGCCT	1	2	7	AA2	2.0	.
chr8	21293530	21293559	chr8:21293530-21293559	0	AGACAGGCTTATAGAGAAGGAACCATGTTT	1	2	10	BD2	1.0	.
chr8	21294671	21294691	chr8:21294671-21294691	0	CAACTTGTCCCCAGCAAGTAC	1	3	1	CCD1	-	.
chr8	21297387	21297408	chr8:21297387-21297408	0	GAACAGATTCACAAACTTGTCT	1	2	2	AB1	-	.
chr8	21297748	21297774	chr8:21297748-21297774	0	GGACATGATTTTTTTTGAGGCAGGTCC	1	2	7	BD2	-	.
chr8	21303670	21303691	chr8:21303670-21303691	0	GGGCATGTTCCCCAGCTTATTT	1	2	2	AC1	-	.
chr8	21305641	21305670	chr8:21305641-21305670	0	AGACTTGCCTCAGATGGAAGAAACTAGAAA	1	3	10	CDD3	-	.
chr8	21314951	21314970	chr8:21314951-21314970	0	TGACATGCTCGGGCATACTA	4	3	0	ACC1	3.0	.
chr8	21315434	21315463	chr8:21315434-21315463	0	TGGCTTGCTCAGATTTAACACAGCATGTTC	1	2	10	CC	1.0	.
chr8	21319465	21319492	chr8:21319465-21319492	0	AAACAACTTTCTTTCTCTGGGCTTACTT	1	2	8	AA2	1.0	.
chr8	21322055	21322078	chr8:21322055-21322078	0	AGGTTTGTTCCTGGGGACTAGTGT	1	2	4	AD3	-	.
chr8	21322960	21322980	chr8:21322960-21322980	0	GAACATTTTGGTGACTTGCCC	1	3	1	ACC2	-	.
chr8	21324519	21324539	chr8:21324519-21324539	0	CAGGATGCTTAGAACAAGTTT	1	2	1	AC3	-	.
chr8	21325018	21325041	chr8:21325018-21325041	0	AGACAAGCTCTCCCAAATTTGTCT	1	1	4	A2	1.0	.
chr8	21325757	21325777	chr8:21325757-21325777	0	GGGCTAGCCTCAGACATGGCA	2	2	1	CD	1.0	.
chr8	21332581	21332603	chr8:21332581-21332603	0	AGCCTAGCCAGAGAAACAAGCCT	1	2	3	CD	-	.
chr8	21345440	21345471	chr8:21345440-21345471	0	GGACTTGCCTAGAATATCACCTAAGCCGGCCT	1	2	12	BB1	2.0	.
chr8	21348053	21348081	chr8:21348053-21348081	0	GAGCCTGCCCACCCCAGAAAGTCTTGTTT	1	2	9	BD2	-	.
chr8	21348308	21348333	chr8:21348308-21348333	0	CTGCTTGTCCCGTACGAAGCAAGCCA	1	3	6	CCD1	-	.
chr8	21353449	21353478	chr8:21353449-21353478	0	AGGCAAGTCCTAGGGTGAGGGAACTAGTAC	1	1	10	D1	1.0	.
chr8	21355962	21355990	chr8:21355962-21355990	0	GAACTATTTGCAATCCTTTGAACATGCTA	1	3	9	ACC2	1.0	.
chr8	21356204	21356227	chr8:21356204-21356227	0	GAACAAGTTCTGAAGCGCTCGTCT	1	2	4	BD1	1.0	.
chr8	21358609	21358641	chr8:21358609-21358641	0	TGACAAGTCCTAAGATCTGCAGCCAGCAAGCTG	1	3	13	CCC	-	.
chr8	21359802	21359828	chr8:21359802-21359828	0	GGACAAGTTAAGAAAACGGGCATTTCA	1	3	7	ACC1	2.0	.
chr8	21363306	21363337	chr8:21363306-21363337	0	CAACATGCCTTACCAGAGTCATGGACTTACCC	1	2	12	AC2	2.0	.
chr8	21365894	21365917	chr8:21365894-21365917	0	ATACTAGTCCTCTTAAACTATCTC	1	2	4	AD3	-	.
chr8	21367927	21367949	chr8:21367927-21367949	0	AGGCAAGGCCAGCAGACAAGCCA	1	2	3	CD	1.0	.
chr8	21370480	21370500	chr8:21370480-21370500	0	GGAGTAGTTCCAAAAATGCCT	1	2	1	AA2	-	.
chr8	21372758	21372787	chr8:21372758-21372787	0	GAACATTTCTGTTACCCAGGAAGGTTGCCT	1	2	10	AA2	1.0	.
chr8	21376119	21376140	chr8:21376119-21376140	0	GGTCTAGCCACCCAGCAAGTCT	1	3	2	CCD1	-	.
chr8	21377293	21377323	chr8:21377293-21377323	0	TAACTATTTTCTCCCAGTCCGTGACTTGCCT	1	3	11	ACC2	2.0	.
chr8	21379432	21379460	chr8:21379432-21379460	0	GGATTTGCTCTTTTTGCTTAGGATTGTCT	1	2	9	AA2	-	.
chr8	21380695	21380717	chr8:21380695-21380717	0	GAACTTCTCATGAGGACAAGTTG	1	3	3	ACC2	1.0	.
chr8	21382700	21382723	chr8:21382700-21382723	0	GGGAATGTCAGCTTAGGCTAGTCA	1	3	4	ACC1	-	.
chr8	21383006	21383035	chr8:21383006-21383035	0	CCACCTGCTTTTCCCTCCCTGAACATGTCC	1	3	10	BCD1	1.0	.
chr8	21392234	21392264	chr8:21392234-21392264	0	GAGGAAGTCGAATCCCCAGGCCGGCAAGTCT	1	3	11	ACC1	1.0	.
chr8	21392360	21392380	chr8:21392360-21392380	0	CAGCTTCCCCAGAACTTGCTA	1	3	1	ACC2	-	.
chr8	21392586	21392605	chr8:21392586-21392605	0	GAGCAAGCTGTGGCAAGTAC	3	3	0	CCD1	-	.
chr8	21392927	21392951	chr8:21392927-21392951	0	AAGCAAGATCTCTGGAAGCAAGGCC	1	2	5	DD2	1.0	.
chr8	21392988	21393011	chr8:21392988-21393011	0	GAACTTACCCCAAGAAGCAAGTGT	1	2	4	AD2	-	.
chr8	21394128	21394155	chr8:21394128-21394155	0	GAATTTCTTCTTCCCTGGGAGCATGTTC	2	2	8	AA1	-	.
chr8	21394836	21394857	chr8:21394836-21394857	0	GTACTTGTCTTTGGGGAAGTCT	1	2	2	AD2	-	.
chr8	21394897	21394925	chr8:21394897-21394925	0	AGGCATGCTTCCACTGCTTGGACCAGTGT	2	2	9	BD1	2.0	.
chr8	21396063	21396082	chr8:21396063-21396082	0	GAACAACTTTTGACATGTTC	3	2	0	AC2	-	.
chr8	21396354	21396379	chr8:21396354-21396379	0	TGGCATGTTTAAGAAATAACTACCCT	1	3	6	ACC1	2.0	.
chr8	21400948	21400973	chr8:21400948-21400973	0	GGGCATGTCTTATGGAAAGCTACTTC	2	1	6	A1	2.0	.
chr8	21402864	21402888	chr8:21402864-21402888	0	AGGCATGTATAAAATGTGCATGTTT	1	2	5	DD2	1.0	.
chr8	21404610	21404635	chr8:21404610-21404635	0	GAGTTATTTCTAAACAGAACTTGTCT	1	2	6	AA1	-	.
chr8	21412624	21412649	chr8:21412624-21412649	0	GAACTTGCCTTTAGCAAAACAAGGTC	1	1	6	D1	1.0	.
chr8	21412753	21412778	chr8:21412753-21412778	0	AAACTTATTTGCAAGGAAGCAAGTTA	1	2	6	AC2	-	.
chr8	21415137	21415163	chr8:21415137-21415163	0	AGACCAGCCTCAACATGGAGAAAGCCC	1	2	7	AB2	1.0	.
chr8	21415806	21415835	chr8:21415806-21415835	0	AAGCTATCCCACAGCATTTAAAGAATGCCC	1	2	10	AA2	1.0	.
chr8	21416560	21416585	chr8:21416560-21416585	0	AGGTGTGCTCTCCCTTAAGCAAGTCT	1	2	6	AB4	1.0	.
chr8	21416670	21416690	chr8:21416670-21416690	0	AAAGATGCTTAAGACATGATC	1	2	1	AD3	-	.
chr8	21420956	21420984	chr8:21420956-21420984	0	AGGAAAGTCTCACCAGGCACGGCTAGTCC	1	2	9	AC2	2.0	.
chr8	21421247	21421278	chr8:21421247-21421278	0	GAGCAAAATCAGTATCAGCCAGGAGCTTGTCC	1	2	12	AD1	-	.
chr8	21421992	21422013	chr8:21421992-21422013	0	CAGCATGTTTATGGACATAATT	1	3	2	ACD2	1.0	.
chr8	21422481	21422507	chr8:21422481-21422507	0	AGACAATCTTATTTAATCAACATGCCA	1	3	7	ACC2	1.0	.
chr8	21423233	21423258	chr8:21423233-21423258	0	AGGGATGCCAGACAAGAGACTTGCTT	1	2	6	AC1	-	.
chr8	21423354	21423374	chr8:21423354-21423374	0	AGCCTTGCCTGAAGCTAGCAC	1	2	1	DD3	-	.
chr8	21423892	21423920	chr8:21423892-21423920	0	GAACAAGTTATAGAAATCTCGCCATGTCT	1	3	9	CCD2	2.0	.
chr8	21426269	21426296	chr8:21426269-21426296	0	CAACTTTTCTGATTTTCTTGACTTGTTT	1	3	8	ACC2	-	.
chr8	21427250	21427280	chr8:21427250-21427280	0	AGGCAAGCTACATGCGGTAACAAACAACCTC	1	2	11	AC2	1.0	.
chr8	21428911	21428940	chr8:21428911-21428940	0	TAACTTGCCCGGTAAAGCCAAAACTTAATT	1	3	10	ACD2	-	.
chr8	21432550	21432578	chr8:21432550-21432578	0	AAACTCCTCCAAGCTAAAGGAGCATGTTC	2	2	9	AB1	-	.
chr8	21433108	21433139	chr8:21433108-21433139	0	GAGAAAGCTTGGGTTACCGACAAGGGAAGCCC	1	2	12	AA2	1.0	.
chr8	21440635	21440656	chr8:21440635-21440656	0	GGAGTTGCTTATATGCATGTTC	1	2	2	AD2	-	.
chr8	21448925	21448946	chr8:21448925-21448946	0	AGGCAAGCTCAATCACTTGCCC	1	2	2	CD	-	.
chr8	21449991	21450022	chr8:21449991-21450022	0	AGACTTGCATCTCTACTCATGTGAGCAAGTGC	1	2	12	DD2	1.0	.
chr8	21450580	21450609	chr8:21450580-21450609	0	AAGCTTGTTCCTGCTCTCCCAAGCTGACTG	1	3	10	ABC2	1.0	.
chr8	21450919	21450948	chr8:21450919-21450948	0	GTGCATGCCCCCTCCTTTGAAAGCTTTTCC	1	2	10	AD3	1.0	.
chr8	21453013	21453045	chr8:21453013-21453045	0	GGGCATTCTTATATTCATCTGTAAAGCTTTTTC	1	2	13	AA2	-	.
chr8	21453777	21453806	chr8:21453777-21453806	0	AGCCATGCTTATCACATCTTTAACTAGCCT	1	2	10	CD	1.0	.
chr8	21454131	21454156	chr8:21454131-21454156	0	TAACTAGCCTGTTGCAGAAAAAGTTT	1	2	6	AC2	-	.
chr8	21458121	21458148	chr8:21458121-21458148	0	GAACTAGGTCAGGGTAATAGACAAGCCT	1	1	8	D2	1.0	dELS
chr8	21458605	21458637	chr8:21458605-21458637	0	AAACATGCCTTTTTCTATGATAATGGCATGACT	1	2	13	CD	1.0	.
chr8	21468117	21468145	chr8:21468117-21468145	0	AAGGTAGCCCAGACCTTCCTAACTAGCCC	1	2	9	AC2	-	.
chr8	21469335	21469357	chr8:21469335-21469357	0	GGACAAGCTCCAAGCAGAAGTCC	1	2	3	AD1	1.0	.
chr8	21469381	21469404	chr8:21469381-21469404	0	GAAGTTGCCCACCTGAACAAGTGT	1	2	4	AD3	2.0	.
chr8	21472605	21472624	chr8:21472605-21472624	0	GGCCCAGTCTGAGCTAGCCT	3	2	0	BD4	-	.
chr8	21472950	21472976	chr8:21472950-21472976	0	AAGCATGCCTGCAATTGGGTGTTGCCT	2	2	7	AD1	-	.
chr8	21473607	21473635	chr8:21473607-21473635	0	AAGCATCTCCTCGCTTCTCAGACTTTTTC	1	2	9	AA2	-	.
chr8	21475529	21475548	chr8:21475529-21475548	0	GAGCTTGTTAAAACTATTTC	2	2	0	AC2	-	.
chr8	21477373	21477400	chr8:21477373-21477400	0	AGAAATGCCATAAACACTTGGCATGTCC	1	3	8	ACC1	1.0	.
chr8	21479564	21479588	chr8:21479564-21479588	0	GAACATGTGTGGCTTAATCATGTTT	1	2	5	DD2	1.0	.
chr8	21481159	21481178	chr8:21481159-21481178	0	AAACAAGCCCAGCCAAGATC	2	2	0	DD1	-	.
chr8	21482631	21482660	chr8:21482631-21482660	0	AGGCATTTCTGCAAATATCTAAACATGCCC	1	1	10	A2	-	.
chr8	21487768	21487791	chr8:21487768-21487791	0	CAGCTAATTAAGCCGAGCATGTCT	1	3	4	ACC2	1.0	DNase-H3K4me3
chr8	21492157	21492187	chr8:21492157-21492187	0	GGACTTGTCACACAACCACTGGGGGATGCCA	1	3	11	ACC2	-	dELS
chr8	21492906	21492928	chr8:21492906-21492928	0	AGACTAGCTCTAGGAGCAAAACT	1	2	3	AD4	-	.
chr8	21493773	21493805	chr8:21493773-21493805	0	TTGCAAGCTCCACATCCTCCCTGGAGCTTGCCT	1	2	13	CD	-	.
chr8	21494780	21494803	chr8:21494780-21494803	0	TAACATTTCCCGTGAGACATGTCT	1	2	4	AC1	-	.
chr8	21496036	21496059	chr8:21496036-21496059	0	GAACCTGCTTCTTGAGGCAAGACC	1	2	4	BD3	1.0	.
chr8	21496852	21496875	chr8:21496852-21496875	0	GGCCTTGTTCTTTTGAACAAGTAC	1	2	4	DD3	-	.
chr8	21497005	21497026	chr8:21497005-21497026	0	AGACAATCTGTCTGGCAAGCTC	1	3	2	ACC2	-	.
chr8	21498059	21498085	chr8:21498059-21498085	0	AAGCAAGGTCAATGGCAAAGTAAGCTT	1	2	7	AD2	2.0	.
chr8	21501953	21501978	chr8:21501953-21501978	0	AAGCAAGCCTTTTCTCTGAAATGTTG	1	3	6	ACC2	3.0	.
chr8	21503385	21503413	chr8:21503385-21503413	0	AAACTTGCTGCTTTGTTATAGAATTGTTC	1	2	9	AC2	1.0	.
chr8	21504517	21504536	chr8:21504517-21504536	0	AAACTAGCCTGAGATATTCT	1	2	0	AA1	2.0	.
chr8	21504793	21504818	chr8:21504793-21504818	0	GGAGATGCTTTAGAATAGCCAAGCTT	1	2	6	AD2	1.0	.
chr8	21505726	21505758	chr8:21505726-21505758	0	AGACCAGCCTGGGCAACATGGCGAAACCTGCCT	1	2	13	BB2	-	.
chr8	21507371	21507402	chr8:21507371-21507402	0	GGACTAGGTGGGCTACAAAATTGGACATGTCC	1	2	12	CD	-	.
chr8	21508377	21508397	chr8:21508377-21508397	0	GAGCATGCCTTATGCATCTTT	2	2	1	AD1	1.0	.
chr8	21510616	21510644	chr8:21510616-21510644	0	GAACTAGACTCTCATCAAGGAACATTCTC	1	2	9	AD2	1.0	.
chr8	21512537	21512566	chr8:21512537-21512566	0	AAGCTTTTCTGTGTGTAGGTAGACTAGTAC	1	2	10	AD2	1.0	.
chr8	21512663	21512683	chr8:21512663-21512683	0	AGGTATCTCTGAAACTTGCTC	2	2	1	AA1	-	.
chr8	21513475	21513502	chr8:21513475-21513502	0	GGACAAACTCTGCCACATGTACTTGTTT	1	2	8	AD2	1.0	.
chr8	21517226	21517252	chr8:21517226-21517252	0	GAACTTGGCTCACCACAGGCCTTGCCC	1	2	7	DD2	-	.
chr8	21517560	21517583	chr8:21517560-21517583	0	AGGCAAGTCACTAAAGGCAACCCA	1	3	4	ACC1	-	.
chr8	21518403	21518425	chr8:21518403-21518425	0	GAGTTAGCCCTCTGGCCAAGCCC	1	2	3	AD2	-	.
chr8	21519038	21519063	chr8:21519038-21519063	0	CAGCTTGTCTGATGATGAAAATGCTG	1	3	6	ACC2	1.0	.
chr8	21527369	21527401	chr8:21527369-21527401	0	CAACTTGCTTTGTGGATATTGACAAACTGATTC	1	3	13	ABC2	-	.
chr8	21539012	21539044	chr8:21539012-21539044	0	GGGGTTGTTTGTTTTGTTCTTGTAAATTTGTTT	1	2	13	AA2	1.0	.
chr8	21542874	21542906	chr8:21542874-21542906	0	GAGCTTTCCTCATTTTGTGCCCAGGGCTTGCAC	1	2	13	AD2	1.0	.
chr8	21545344	21545371	chr8:21545344-21545371	0	AGGCAGGCCTGGAAAGTAAAATTAGTCC	1	2	8	AB2	-	.
chr8	21546631	21546662	chr8:21546631-21546662	0	AGACATGCTCCCCACTTCACAGAAGCAAAGCT	1	2	12	AD4	1.0	.
chr8	21549631	21549654	chr8:21549631-21549654	0	GGGGAAGCCCCAGGAGACTTGTCA	1	2	4	AC2	-	dELS
chr8	21550738	21550770	chr8:21550738-21550770	0	GATCATGTCTAAACCCCAAATTTAGACATGGCT	1	2	13	DD3	1.0	.
chr8	21552130	21552152	chr8:21552130-21552152	0	ACACATGACCCTCAGGCATGTTC	1	2	3	DD1	2.0	.
chr8	21552606	21552638	chr8:21552606-21552638	0	CCGCATGTTTTAGCAGTCCAGAAAGGCAAGTCA	1	3	13	CCD1	1.0	.
chr8	21556137	21556159	chr8:21556137-21556159	0	GGACCAGTTCCAAAGACATGTTC	2	1	3	B1	-	.
chr8	21558842	21558871	chr8:21558842-21558871	0	GGGCTGGCCCACAGAAGGAGGGGCAAGTTG	1	2	10	BC2	1.0	.
chr8	21560265	21560289	chr8:21560265-21560289	0	GGTCTAGTCCAAATAGAACAAATCC	1	2	5	AD3	1.0	.
chr8	21563529	21563554	chr8:21563529-21563554	0	AGACTAGCCTTTTGAGATATTTGTTC	1	2	6	AD1	4.0	.
chr8	21565061	21565093	chr8:21565061-21565093	0	AAACCTGTCTGTTAGTGATTGCAAAGCACGTTC	1	2	13	BB2	1.0	.
chr8	21569753	21569772	chr8:21569753-21569772	0	AAAGAATTCTGGGCAAGTCC	1	2	0	AA1	-	.
chr8	21572539	21572570	chr8:21572539-21572570	0	AAGCAAGTGTTTTTAAAGGCAGGGGCAAATTT	1	2	12	AD2	-	.
chr8	21574477	21574503	chr8:21574477-21574503	0	GGAATTGTCTTTCTGCAAAACTGGCCT	1	2	7	AB3	-	.
chr8	21584379	21584411	chr8:21584379-21584411	0	AGACAAGGTTCAGATAGGTTAAGAAACTAGCTG	1	2	13	CD	1.0	.
chr8	21584576	21584602	chr8:21584576-21584602	0	AAACTTGCCTCATCTTCATACATCTTT	2	2	7	AD1	-	.
chr8	21586996	21587027	chr8:21586996-21587027	0	AGAATAGTGCTGCAATGAACACAGGCATGCTT	2	2	12	AD1	-	.
chr8	21588643	21588668	chr8:21588643-21588668	0	GGGCTGGACCAAGAGCAAACTAGTCT	1	2	6	BD1	-	.
chr8	21593093	21593120	chr8:21593093-21593120	0	AGCCTTGCCTCAGTAGTGAGGAATGCCT	1	2	8	AD2	1.0	.
chr8	21595337	21595364	chr8:21595337-21595364	0	AAGCAACTTAAATAAAATGGACATGTTC	1	2	8	AC1	-	.
chr8	21597664	21597696	chr8:21597664-21597696	0	AGGCATGTACCCAAGAGAAAGGAAAACATGTGT	1	2	13	DD2	-	.
chr8	21600369	21600393	chr8:21600369-21600393	0	GGGCAACCTTGCTAGGAGCTATTTC	1	2	5	AA2	-	.
chr8	21600474	21600501	chr8:21600474-21600501	0	CGACAAGTTTTGCTGTCAAAGCAAGCAG	1	3	8	CCD1	1.0	.
chr8	21604348	21604377	chr8:21604348-21604377	2	GAACAAGTCTCAGCATGAATTGACTAGACA	1	3	10	CCD1	-	dELS
chr8	21606872	21606892	chr8:21606872-21606892	0	GAGGAAGATCAGAACAAGTTT	1	2	1	AD1	-	.
chr8	21607453	21607472	chr8:21607453-21607472	0	AGGCAGGTTTAGGCATGCTA	4	2	0	BC2	2.0	.
chr8	21612844	21612872	chr8:21612844-21612872	0	CGGCATGCTCATTCCAGTCAAACTAGGCC	1	2	9	CD	2.0	.
chr8	21613936	21613961	chr8:21613936-21613961	0	GAACAAGGTCAGAGTCAGATTAGCTT	1	2	6	AD2	-	.
chr8	21617163	21617184	chr8:21617163-21617184	0	AAGCTTTTCCCTGTACTAGCCT	1	2	2	AD2	-	.
chr8	21617690	21617714	chr8:21617690-21617714	0	TTGGATGCCCTCTTGGGACTTGCCT	1	3	5	ACD1	-	.
chr8	21618815	21618839	chr8:21618815-21618839	0	TGTCTAGTTGCAGGAAAACAAGCTC	1	3	5	CCD1	1.0	.
chr8	21619992	21620013	chr8:21619992-21620013	0	TGGCAAGTTCTATGCCAAGCTT	1	3	2	CCD2	-	.
chr8	21623877	21623908	chr8:21623877-21623908	0	GAGTTTGCCCCGTGAGGAAGAGAGGTATGTTT	1	2	12	AA2	1.0	.
chr8	21624081	21624109	chr8:21624081-21624109	0	AGACAGGCTTCCCATCAGAGAGCCAGCCT	1	2	9	BB2	1.0	CTCF-only,CTCF-bound
chr8	21627233	21627265	chr8:21627233-21627265	0	GTGCATGCCCACTAGAAGGCAAAGGGCAAGCAT	1	2	13	DD3	1.0	.
chr8	21630279	21630299	chr8:21630279-21630299	0	GGGCAGGCCTCAGGCTGGCTC	1	2	1	BB2	2.0	.
chr8	21631028	21631049	chr8:21631028-21631049	0	GAACAAGCCTCCAGACCTGGCT	1	2	2	BD1	2.0	.
chr8	21632760	21632783	chr8:21632760-21632783	0	CAACTAGCCCCTCCAAGCAAACGC	1	3	4	ACD2	1.0	.
chr8	21634511	21634531	chr8:21634511-21634531	0	AAACAAGCATTAAGCATGATT	2	2	1	DD2	-	.
chr8	21635169	21635191	chr8:21635169-21635191	0	AGACTTGCTGCCCAGAGTTGCCT	1	2	3	AC2	1.0	.
chr8	21636017	21636037	chr8:21636017-21636037	0	GGGCTAGTTCCAAGATAGCCT	1	1	1	A2	-	.
chr8	21636213	21636233	chr8:21636213-21636233	0	AGGCTTGATAAAGGCAAGTCA	1	3	1	CCD2	-	.
chr8	21636985	21637011	chr8:21636985-21637011	0	GGACATGTTGCCTTCTTTGGCATTCTC	1	3	7	ACC1	2.0	.
chr8	21638283	21638310	chr8:21638283-21638310	0	GAGCAAGCATGTAAGTGTAAGCATCCCC	1	2	8	AD2	-	.
chr8	21640107	21640127	chr8:21640107-21640127	0	GAACAAGTTTGGGAGTTACCT	1	2	1	AA1	2.0	.
chr8	21641357	21641389	chr8:21641357-21641389	0	GGACAACCTCTTCAAGGTCTCCTAGACCTGTCT	1	2	13	AB2	2.0	.
chr8	21642820	21642846	chr8:21642820-21642846	0	GGGCAAACCCTTTTGAGAAACTTTCTT	1	2	7	AA2	-	.
chr8	21643525	21643545	chr8:21643525-21643545	0	TGACAAGTTAAGATCTTGTCC	1	3	1	CCD2	-	.
chr8	21644735	21644754	chr8:21644735-21644754	0	GAACTTGCTGTGACAAGTAT	3	3	0	CCD1	-	.
chr8	21645527	21645556	chr8:21645527-21645556	0	AGAAAAGTCTGACTTCTAGAAAGCTATTCT	1	2	10	AA2	-	.
chr8	21645966	21645986	chr8:21645966-21645986	0	AAGCTTGCTTTAAAAAAGATT	1	2	1	AD1	2.0	.
chr8	21649230	21649256	chr8:21649230-21649256	0	GGAATAGCTTATTGAGGGGATATGCTC	1	2	7	AA2	1.0	.
chr8	21654152	21654171	chr8:21654152-21654171	0	TTGCTAGTTAGAACTAGCTC	3	3	0	CCD1	3.0	.
chr8	21654383	21654409	chr8:21654383-21654409	0	GAGCCAGTCCTACCTACAGACATGGTC	2	2	7	BD3	-	.
chr8	21663877	21663898	chr8:21663877-21663898	0	AGGCTAGCCTAAAGAGATGTCT	1	1	2	A2	1.0	.
chr8	21666031	21666053	chr8:21666031-21666053	0	CAGCAAGTTAGGTTAACAAGCTC	1	3	3	CCC	1.0	.
chr8	21671963	21671986	chr8:21671963-21671986	0	CAAATTGTCGGGTAGGGCTAGTCT	1	3	4	ACC1	1.0	.
chr8	21675795	21675817	chr8:21675795-21675817	0	AACCCAGCCCCAGAGACAAGTCA	1	3	3	BCD1	-	.
chr8	21679202	21679232	chr8:21679202-21679232	0	AGGGAAGCTCAGGAAAGGGAGGGGGAAGCCC	1	2	11	AA2	2.0	.
chr8	21681049	21681071	chr8:21681049-21681071	0	GAGCTTGATTACAAGACAGGCTT	1	2	3	BD2	-	.
chr8	21681091	21681112	chr8:21681091-21681112	0	GAACTTGTTTCGGCAGATGTCC	2	2	2	AD1	-	.
chr8	21685355	21685384	chr8:21685355-21685384	0	GAGCAAACTTTCCAAGGCTCAGAGAAGTTC	1	2	10	AA2	-	dELS
chr8	21686759	21686782	chr8:21686759-21686782	0	AGGCAGGTCCAAGCAAGCAAGATC	1	2	4	BD2	-	.
chr8	21688273	21688295	chr8:21688273-21688295	0	AGACCAGCCTGGCCAACATGCCG	1	3	3	BCC1	1.0	.
chr8	21689803	21689828	chr8:21689803-21689828	0	AGGCATGCCCCTGATCAGGAATCCTC	2	2	6	AA1	1.0	.
chr8	21691490	21691509	chr8:21691490-21691509	0	GAACATGCACAGTCATGTCC	3	2	0	DD2	1.0	.
chr8	21692014	21692035	chr8:21692014-21692035	0	CAGCTTGCTTCCTAGCACGTTT	1	3	2	BCC1	-	.
chr8	21695330	21695352	chr8:21695330-21695352	0	TGGCTTGTTCCCAGGGCACTTCC	1	3	3	ABC2	-	.
chr8	21698077	21698097	chr8:21698077-21698097	0	GAAATAGCCTGGAGCTTACTC	1	2	1	AA2	1.0	.
chr8	21698349	21698378	chr8:21698349-21698378	0	AGGCATGCTTCATCCTTCCATAGCTTTCTC	1	2	10	AC1	-	.
chr8	21701015	21701035	chr8:21701015-21701035	0	ATGCCAGCCCCAGGCAAGCCA	1	3	1	BCD1	1.0	.
chr8	21702142	21702171	chr8:21702142-21702171	0	AAGCATGCCCAGTGTCATTAGGAGCTGCCC	2	2	10	AB1	1.0	.
chr8	21705283	21705310	chr8:21705283-21705310	0	GAGCATGACTATCCCAGGGACCATGTTC	1	2	8	DD2	-	.
chr8	21706573	21706593	chr8:21706573-21706593	0	AGACATGCCACGGGCATCCTC	1	2	1	AC2	-	.
chr8	21707476	21707502	chr8:21707476-21707502	0	GAGTATGTCCCACCACTGGACAAATTC	1	2	7	AA2	-	.
chr8	21708281	21708313	chr8:21708281-21708313	0	AAGCAATCCTTCACCCCTGCAGGAGACAACTCC	1	2	13	AA2	-	.
chr8	21709748	21709777	chr8:21709748-21709777	0	AGCCTTGCTTCCCTCCCGCAAGGCCAGTTC	1	2	10	BD2	-	.
chr8	21714155	21714178	chr8:21714155-21714178	0	GAGCATACTTTCCCAAATTTGTCT	1	2	4	AA2	-	.
chr8	21716680	21716706	chr8:21716680-21716706	0	GGACTTTCCCCACTGACAAGCATGCAT	1	2	7	AD2	1.0	.
chr8	21716826	21716858	chr8:21716826-21716858	0	ACCCTAGCCCAAAGGACCTCCCGAAACATGCTT	1	2	13	DD4	-	.
chr8	21717500	21717528	chr8:21717500-21717528	0	CATTATGTTCATTTTTAATAAACTTGCCT	1	3	9	ACD1	-	.
chr8	21719547	21719577	chr8:21719547-21719577	0	AAGCAAACCCCGAGTCACTATAGACTTGCTG	1	2	11	AC2	-	.
chr8	21720687	21720713	chr8:21720687-21720713	0	GAGAAAGCCTTCTCCTTAAACTTCCTC	1	2	7	AA2	-	.
chr8	21721215	21721241	chr8:21721215-21721241	0	AAGATAGTTCAGCTCCCAGAAATGCCC	1	2	7	AA2	1.0	.
chr8	21721604	21721628	chr8:21721604-21721628	0	AAACCACCCTATGCAAAACTAGCTC	1	2	5	AB1	1.0	.
chr8	21723926	21723948	chr8:21723926-21723948	0	AGGCTGACTCAACAGACAAGCCC	1	2	3	AB1	1.0	.
chr8	21727616	21727647	chr8:21727616-21727647	0	AGGCATGCTCCGGACCAGGGTTAGACAGGCCA	1	2	12	BC3	2.0	.
chr8	21729639	21729662	chr8:21729639-21729662	0	AGACAAGCTCGCAGGGAAATCCCT	2	2	4	AA1	-	.
chr8	21730908	21730927	chr8:21730908-21730927	0	GAGCAGGCCCAGAGAAGTTC	1	2	0	AB2	-	.
chr8	21738802	21738832	chr8:21738802-21738832	0	GGGCAAGCCTGTGGGCGCCTTAGGGAAGGTC	1	2	11	AD1	1.0	.
chr8	21739664	21739695	chr8:21739664-21739695	0	GGGGATGCCCACGTGGAAGGCAGAGCATATCC	1	2	12	AA2	-	.
chr8	21740103	21740130	chr8:21740103-21740130	0	GAGTCTGTCCCAAGGCTGAGACTTGCCC	1	2	8	AB4	1.0	.
chr8	21740286	21740318	chr8:21740286-21740318	0	AGCCATGTCTCCACCCAAAGGGCAAACATCTTC	1	2	13	AD3	-	.
chr8	21740747	21740770	chr8:21740747-21740770	0	AGGCATCTCGAAATTAACATGCCC	1	3	4	ACC2	-	.
chr8	21741479	21741500	chr8:21741479-21741500	0	ATGCTTGTCTGTGTGCTTGCTC	1	2	2	DD2	-	.
chr8	21742056	21742077	chr8:21742056-21742077	0	AGACAAGTTCTAAAGAGTGTCT	1	2	2	AB1	2.0	.
chr8	21742117	21742142	chr8:21742117-21742142	0	AAACAGGCTTGATGGAGGGGAAGTCT	1	2	6	AB2	-	.
chr8	21743056	21743075	chr8:21743056-21743075	0	AGCCTTGTCTCAACATGTCG	4	3	0	CCD1	-	.
chr8	21744258	21744284	chr8:21744258-21744284	0	CAACTTCCTCTGCTTCCCAACAAGCCT	1	3	7	ACC2	-	dELS,CTCF-bound
chr8	21745379	21745401	chr8:21745379-21745401	0	GGGCATGCTCCTAGGAGATGCCA	1	2	3	AC1	-	.
chr8	21747505	21747533	chr8:21747505-21747533	0	GAGCTTTCCCTGAGCCCTGCAGCTAGCTC	1	2	9	AC2	-	.
chr8	21748034	21748061	chr8:21748034-21748061	0	GAGGATGCCCAAATCTTCAGGCATCTCC	1	2	8	AA2	-	.
chr8	21748633	21748661	chr8:21748633-21748661	0	CAGCAAGTTACTTTCTCTGTAACTTGCCA	1	4	9	CCCC	-	.
chr8	21749412	21749433	chr8:21749412-21749433	0	GGAAAATTTTGTAAACTTGCTC	1	2	2	AA1	-	.
chr8	21749813	21749834	chr8:21749813-21749834	0	GAGCAAGTTTACAAAATTTTCC	1	2	2	AA1	1.0	.
chr8	21751514	21751533	chr8:21751514-21751533	0	GGGCCTGCCCAAGGTTGCCC	1	2	0	AB2	-	.
chr8	21762168	21762190	chr8:21762168-21762190	0	AAGCAAGATCTCGGGGCATCTTC	1	2	3	AD2	-	.
chr8	21765310	21765329	chr8:21765310-21765329	0	TATGTTGCTCAGGCTAGTCT	2	3	0	ACD1	3.0	dELS
chr8	21766315	21766336	chr8:21766315-21766336	0	TAATTTGTTTGTTGGCTTGTTT	1	3	2	ACC1	1.0	.
chr8	21769214	21769239	chr8:21769214-21769239	0	AAACATGCTCCTCCGAAGTCTGGCCC	2	2	6	BD1	-	.
chr8	21770306	21770334	chr8:21770306-21770334	0	AAGCTAACCTGGCTTAGTGCAGCATGCCA	1	3	9	ACC2	-	.
chr8	21772897	21772916	chr8:21772897-21772916	0	GAGCAAGTCAAAGCTATTTA	3	3	0	ACC1	-	.
chr8	21774074	21774095	chr8:21774074-21774095	0	AAAGATCCCTGAGAACAAGCCC	2	2	2	AA1	-	.
chr8	21774984	21775003	chr8:21774984-21775003	0	AAGCAAGCCTGAAGATGTCC	3	1	0	A2	-	DNase-H3K4me3
chr8	21775130	21775157	chr8:21775130-21775157	0	AGGAAAGCTCTCTACCAGGGGAAAGCTC	1	2	8	AA2	-	.
chr8	21782562	21782586	chr8:21782562-21782586	0	GGGCAAGCCCCGCCCAGGCTTACCC	1	1	5	A1	-	DNase-H3K4me3,CTCF-bound
chr8	21783596	21783624	chr8:21783596-21783624	0	AGGCGAGCCCAGGAAGGAGGAGCTACCCC	1	2	9	AB3	-	.
chr8	21783681	21783708	chr8:21783681-21783708	0	GAACTCTCCTCTTCCGAGAGACAAGTTC	1	2	8	AB1	-	dELS
chr8	21783729	21783749	chr8:21783729-21783749	0	GAAAATGCTTTTGGCAAGCCT	1	2	1	AC2	-	dELS
chr8	21784181	21784211	chr8:21784181-21784211	0	AGGCTCGCCTGATCCTTTCAAAGCCAAGCTC	1	2	11	BD2	-	.
chr8	21786683	21786708	chr8:21786683-21786708	0	GGACTTGCCCCCTTGGGGACTCGCAC	1	2	6	BD4	-	pELS
chr8	21790729	21790753	chr8:21790729-21790753	0	GGGAAAGCCCCCTTCAGGCCTGCCC	1	2	5	AB2	-	.
chr8	21791919	21791939	chr8:21791919-21791939	0	AGGCAAGCCCTAGGCTCACCA	1	3	1	ABC2	-	.
chr8	21796551	21796582	chr8:21796551-21796582	0	AAACTAGTGTTTCTCTCTGAGGACACATGCCT	1	2	12	DD2	-	.
chr8	21796664	21796695	chr8:21796664-21796695	0	AAACTTCTTTTCCCATCATCTAGAACTTTCTC	1	2	12	AA2	-	.
chr8	21798244	21798270	chr8:21798244-21798270	0	GTTCTAGCTTTGACCCCAGACATGCTG	1	3	7	CDD2	-	.
chr8	21803824	21803851	chr8:21803824-21803851	0	GGTCTTGCCATGTTGCCCTGGCTAGTCT	1	3	8	CCD1	-	.
chr8	21804977	21805003	chr8:21804977-21805003	0	AGGCATGCCTCCCATCTAGAATATCCT	2	2	7	AA1	2.0	.
chr8	21810037	21810063	chr8:21810037-21810063	0	GAAATAGGCTACAGAATAAACAAGCCT	1	2	7	AD1	2.0	.
chr8	21810486	21810516	chr8:21810486-21810516	0	TGGCATGCTCAGAATACAAAAGAACTGGGCC	1	3	11	BCD2	1.0	.
chr8	21812970	21812989	chr8:21812970-21812989	0	AGGCTTGTATACACTTGTCT	2	2	0	DD2	1.0	.
chr8	21813273	21813299	chr8:21813273-21813299	0	AGACCAGCCTGGGCAAAGAGCAAGACC	1	2	7	BD3	-	.
chr8	21813793	21813817	chr8:21813793-21813817	0	GAGCGTGCTCTTGGGGAACATGCTG	1	2	5	BC2	-	.
chr8	21826173	21826196	chr8:21826173-21826196	0	AGGCTTGCTTAGGTAAACAAAGCA	1	3	4	ACD2	-	.
chr8	21830869	21830901	chr8:21830869-21830901	0	AAACAAATTTACAAGAAAAAAACAAACAACCCC	1	2	13	AA2	-	.
chr8	21833747	21833772	chr8:21833747-21833772	0	GAACATATTTTTAGCAAAGCCTGTTT	1	2	6	AB2	1.0	.
chr8	21834726	21834754	chr8:21834726-21834754	0	GAGCATTCCAGCAGACTGGAAGCAAGTCG	1	3	9	ACC2	2.0	.
chr8	21835606	21835630	chr8:21835606-21835630	0	AGGCTTCCTCTTCGTAGACATGTAC	1	2	5	AD2	1.0	.
chr8	21837947	21837978	chr8:21837947-21837978	0	AGACAAGCCTCTCAATGACTCTGGGCCTGTTT	1	1	12	B2	1.0	.
chr8	21842867	21842896	chr8:21842867-21842896	0	GGACTAGGCTTACGCTCCCTAAACATTCTC	1	2	10	AD2	1.0	.
chr8	21846809	21846839	chr8:21846809-21846839	0	CAACATTTTCTCAGGCCTGCTCAGCTTGTTC	1	3	11	ACC2	1.0	dELS
chr8	21848623	21848653	chr8:21848623-21848653	0	GAACATGCCCCTGTTCCCATCAAGCATCCCA	1	2	11	AC3	-	dELS
chr8	21849698	21849729	chr8:21849698-21849729	0	AGGCAAGACCCAGAAAGGGAGAGGGCTTGTCC	1	1	12	D2	1.0	.
chr8	21852010	21852032	chr8:21852010-21852032	0	GGACTAGTTTTAGAGTCAAATTC	1	2	3	AD1	-	.
chr8	21854687	21854712	chr8:21854687-21854712	0	GGACAATTTGAATTTCTAGCAAGTTC	1	3	6	ACC2	1.0	.
chr8	21856682	21856711	chr8:21856682-21856711	0	GGAGATGCTTATATGCAAATGAGCATACCC	1	2	10	AA2	2.0	.
chr8	21861564	21861588	chr8:21861564-21861588	0	AAGCATGCCCTCCCAGGGCTCTCCC	1	2	5	AB4	1.0	dELS
chr8	21863928	21863949	chr8:21863928-21863949	0	GAACTACCCTTGAAAGTAGCCT	1	2	2	AA2	-	dELS
chr8	21864433	21864456	chr8:21864433-21864456	0	GGACATTTTGCTTAGGGCAAGTCA	1	3	4	ACC2	1.0	dELS
chr8	21865286	21865317	chr8:21865286-21865317	0	AAGCCTGTTTGAAGGGGTGTCCGCACATGCCC	1	2	12	BD2	-	.
chr8	21869369	21869394	chr8:21869369-21869394	0	AGAAAAGCTCAGAGATTGACTAGCCA	1	3	6	ACC1	-	.
chr8	21874191	21874214	chr8:21874191-21874214	0	AGACAGGGCTAGGTAAACAAGTCC	1	2	4	BD1	1.0	.
chr8	21874462	21874492	chr8:21874462-21874492	0	TGGCATGCTCCAAAACTTGAGAACCATGTCC	1	2	11	CD	-	.
chr8	21876668	21876687	chr8:21876668-21876687	0	AAGCTAGCCCTGGAAAGCCA	2	3	0	ACC2	-	.
chr8	21876876	21876906	chr8:21876876-21876906	0	AGGCATGCTTTGAAATCACTTAGTCTACCCC	2	2	11	AD1	1.0	.
chr8	21877651	21877677	chr8:21877651-21877677	0	TAATTTGCTCCCCACCCCAACATGCCC	1	3	7	ACC1	1.0	.
chr8	21880378	21880410	chr8:21880378-21880410	0	AGACCAGCCTGGCCAACATGGTGAAACTCGTCT	1	2	13	BB2	-	.
chr8	21880729	21880754	chr8:21880729-21880754	0	AGGCAAACTCAGAGACTGACTAGCCA	1	3	6	ACC2	-	.
chr8	21881093	21881112	chr8:21881093-21881112	0	CAACAAGACAAAGCTAGTTT	2	3	0	CCD2	1.0	.
chr8	21882484	21882515	chr8:21882484-21882515	0	AGGCATGCCCTCCTCCTCCTCCAAACACTTTC	1	2	12	AB4	-	CTCF-only,CTCF-bound
chr8	21885981	21886005	chr8:21885981-21886005	0	GAACGTGCTCAACAAGGGCCTGCCT	1	2	5	BB2	2.0	dELS,CTCF-bound
chr8	21888268	21888290	chr8:21888268-21888290	0	AAGCAAATCTGATAAACTAGCCT	1	1	3	A2	-	.
chr8	21889325	21889353	chr8:21889325-21889353	0	ATGCTTGCTTTCCACCTAACAGCAAGTCA	1	3	9	CCD1	-	.
chr8	21893362	21893382	chr8:21893362-21893382	0	GGGCTAGTCCAGAGCTTGCCA	2	1	1	C1	-	dELS,CTCF-bound
chr8	21893522	21893544	chr8:21893522-21893544	0	GGGCAAACTCAGAGGGCAGGCCC	1	2	3	AB2	-	dELS,CTCF-bound
chr8	21893648	21893676	chr8:21893648-21893676	0	AGGCTTGTCCTCCCCTGGTAGCCAAGCCC	1	1	9	D2	-	dELS,CTCF-bound
chr8	21894383	21894412	chr8:21894383-21894412	0	AGCCTAGCCCCTCCACATAAGGACTTATTT	1	2	10	AD3	1.0	.
chr8	21895063	21895092	chr8:21895063-21895092	0	AAATAAGTCCTTATGTGGAGGGGCTAGGCT	1	2	10	AD3	-	.
chr8	21896614	21896639	chr8:21896614-21896639	0	TGGCAAGCCCTAAAGGGAGCTGGCTG	1	3	6	BCC1	-	.
chr8	21897099	21897122	chr8:21897099-21897122	0	TGGCATGCTGGGAAGGGCTTGGCC	1	3	4	CCD1	-	dELS
chr8	21898049	21898071	chr8:21898049-21898071	0	AAACTAGTCCATGAAAAATGCCT	1	1	3	A2	-	.
chr8	21898508	21898530	chr8:21898508-21898530	0	GGTCAAGTTTCTCATGCTTGCCT	1	2	3	DD2	-	.
chr8	21900502	21900529	chr8:21900502-21900529	0	GAAGTTGCCTGCTAGGGAAAGCTACCCC	1	2	8	AA2	1.0	.
chr8	21900589	21900611	chr8:21900589-21900611	0	GAATAAGTCCGCAGAGCTTTCCT	1	2	3	AA2	2.0	.
chr8	21902459	21902484	chr8:21902459-21902484	0	AGCCTAGCTCCTTCCCAACCAAGTCC	1	2	6	DD2	1.0	.
chr8	21906022	21906041	chr8:21906022-21906041	0	GGACAAGCTCTGACATGCAG	4	3	0	CCD1	-	.
chr8	21908369	21908397	chr8:21908369-21908397	0	AAGCAGGTTTTGATAAGAGGAGCAAGCAC	1	2	9	BD2	4.0	dELS,CTCF-bound
chr8	21908868	21908888	chr8:21908868-21908888	0	AGAAATGTTCTGAAAATGCTT	1	2	1	AA2	-	dELS,CTCF-bound
chr8	21909379	21909406	chr8:21909379-21909406	0	AATCCTGCCCGGCTGGCTGGACATGCTG	1	3	8	BCD1	1.0	dELS,CTCF-bound
chr8	21914406	21914434	chr8:21914406-21914434	0	AAGCATTCCTGAGCATTAGAAAGATGCTT	1	2	9	AA2	1.0	.
chr8	21914610	21914638	chr8:21914610-21914638	0	CAACTTGCCTGAGGTCACAGAGGTAGTTG	1	3	9	ACC2	1.0	.
chr8	21916191	21916211	chr8:21916191-21916211	0	AAGCTAGCTAAGGGGTAGTTC	1	2	1	AC2	1.0	.
chr8	21921391	21921422	chr8:21921391-21921422	0	GGGGATGTCTATGAGCATTCTAGAACAGGCTT	2	2	12	AB3	-	pELS,CTCF-bound
chr8	21924798	21924826	chr8:21924798-21924826	0	AAGCAAGTTCAGGACCACGATAAATGTTC	2	2	9	AD1	-	.
chr8	21925038	21925060	chr8:21925038-21925060	0	AGACTGGTTTTGTCGACATGTCC	1	2	3	BC2	5.0	dELS
chr8	21926538	21926558	chr8:21926538-21926558	0	AAATTATTTCAAAGCTTGTTT	1	2	1	AA1	-	.
chr8	21926905	21926925	chr8:21926905-21926925	0	AAACTAGCCTGGGGCATACCC	2	1	1	A1	1.0	dELS
chr8	21928828	21928852	chr8:21928828-21928852	0	AAATAAGTTTTATTGGAACATGCAT	1	2	5	AD3	-	.
chr8	21930089	21930110	chr8:21930089-21930110	0	GGATATGTTTTAAAACAACTTC	1	2	2	AA2	1.0	.
chr8	21931040	21931062	chr8:21931040-21931062	0	CATCATGTTGGCCAGGCTAGTCT	1	3	3	CCD1	-	.
chr8	21933987	21934010	chr8:21933987-21934010	0	GAAAATGTACAAGTAAACATGCTT	2	2	4	AD1	1.0	.
chr8	21934333	21934361	chr8:21934333-21934361	0	AGACTAGCCTGACCAACATGGAGAAACCC	1	2	9	AA1	-	.
chr8	21935257	21935282	chr8:21935257-21935282	0	CAGGAAGTTTCCATGCTAACTAGTTT	1	3	6	ACC1	-	.
chr8	21939777	21939799	chr8:21939777-21939799	0	TAACATGCTTTCTGAGCTAAGCT	1	3	3	ACD2	-	.
chr8	21942862	21942887	chr8:21942862-21942887	0	AGGGCAGTCTTACTTTAAACTAGCTG	1	3	6	ABC1	1.0	.
chr8	21943905	21943937	chr8:21943905-21943937	0	AGAAAAGCTTCATGAAGGATTTAAGACAAGCTA	1	2	13	AC2	-	.
chr8	21950481	21950506	chr8:21950481-21950506	0	TGACATGTTTAGGTTGCATCATGTCT	1	3	6	CCD2	-	.
chr8	21953943	21953974	chr8:21953943-21953974	0	TAACTAGTCTTTTCATTTTCTTAAGCAAATTA	1	3	12	ACC1	1.0	.
chr8	21954066	21954092	chr8:21954066-21954092	0	GGGCCAGTTTATGTATTTGGCTAGCCT	1	2	7	BC2	-	.
chr8	21954978	21955006	chr8:21954978-21955006	0	AGGATTGTTCTTCCAGTATAGACCTGCTT	1	2	9	AB2	-	.
chr8	21956998	21957021	chr8:21956998-21957021	0	AGGCTTGTCTGCTGAGGCATCATG	1	3	4	ACD2	-	.
chr8	21957797	21957816	chr8:21957797-21957816	0	AGGCATGCACAACCATGCCT	3	2	0	DD2	2.0	.
chr8	21958671	21958690	chr8:21958671-21958690	0	AAGCAAGGCCGGGCATGGTT	3	2	0	DD2	-	.
chr8	21967472	21967495	chr8:21967472-21967495	0	AGGCATGCACCACCAAGCTTGGCT	1	2	4	DD2	-	.
chr8	21968196	21968220	chr8:21968196-21968220	0	AGAATTGCTTAATCAAAATTTGCTT	1	2	5	AA2	-	.
chr8	21968551	21968573	chr8:21968551-21968573	0	CAGCTAGCTCTGCCAGCTAACTC	1	3	3	ACC1	1.0	.
chr8	21969522	21969548	chr8:21969522-21969548	0	AAGCTTGTATCACGCACAAACAACCCC	1	2	7	AD2	2.0	.
chr8	21972277	21972299	chr8:21972277-21972299	0	AGACCAGCCTGGCTAACATGTTG	1	3	3	BCC1	-	.
chr8	21976397	21976428	chr8:21976397-21976428	0	TGGCTTGCTCATGCAACTGCTCAAGCTCACTC	1	3	12	ABC2	-	.
chr8	21976858	21976877	chr8:21976858-21976877	0	AATGTTGCCCAAGCTAGTCT	3	2	0	AD4	1.0	.
chr8	21985512	21985537	chr8:21985512-21985537	0	AAGGAAGTTCAGAGTGAGGAATGTCT	1	2	6	AA2	1.0	.
chr8	21985657	21985687	chr8:21985657-21985687	0	GAGCAAGACGCCATGGATGGTGAGCTTGTCT	1	2	11	CD	1.0	dELS
chr8	21987638	21987665	chr8:21987638-21987665	0	AAACTAGCTTATCCCTTCAGTAAAGTCC	1	2	8	AD1	-	.
chr8	21988252	21988282	chr8:21988252-21988282	0	GGGAAAGCCCCACTTAAAAATGGGCTTATTC	1	2	11	AA2	1.0	.
chr8	21994105	21994127	chr8:21994105-21994127	0	AAACAAACTTCCAAAGCTAATTT	1	2	3	AA2	-	dELS,CTCF-bound
chr8	21995400	21995424	chr8:21995400-21995424	0	TGACAAGTTTTTGCTTGGCTAGTGC	1	3	5	CCD1	1.0	.
chr8	21997531	21997550	chr8:21997531-21997550	0	AGGCTTGCTGGGACTTGTGG	3	3	0	CCD1	-	.
chr8	21998559	21998591	chr8:21998559-21998591	0	TAGCATGTTGGTCTTCAATATAGAAGCTACTTC	1	3	13	ACC1	1.0	.
chr8	21999075	21999098	chr8:21999075-21999098	0	TGACATGTCTACTCAGGCAATCGC	1	3	4	ACD2	-	.
chr8	21999403	21999432	chr8:21999403-21999432	0	AAGCTAGCTCCTTTTGCTCTAACTAAGTCT	1	2	10	AD1	1.0	.
chr8	22003619	22003644	chr8:22003619-22003644	0	GTTCTAGCTCTGCTATAAACAAGTCT	1	2	6	DD4	-	dELS
chr8	22006598	22006630	chr8:22006598-22006630	0	AATCATGTCCAGTGTGCGTCCAAGGACATGTCT	2	1	13	D1	-	.
chr8	22006960	22006981	chr8:22006960-22006981	0	TGACAAGTTCAGGGGCAAATGT	1	3	2	ACD2	2.0	.
chr8	22011661	22011683	chr8:22011661-22011683	0	GAACAAGACTCATGAGCATGTTG	1	2	3	CD	1.0	.
chr8	22014650	22014673	chr8:22014650-22014673	0	AAACATACATCCAAAGGCTTGCTC	2	2	4	AD1	-	.
chr8	22019822	22019849	chr8:22019822-22019849	0	AGACATGATCTTATGTATAGAAAAGCCT	1	2	8	AD2	-	.
chr8	22020250	22020269	chr8:22020250-22020269	0	AGACAAGCCTGAGCAACATA	2	3	0	ACD2	1.0	.
chr8	22022560	22022588	chr8:22022560-22022588	0	AAACAAGCCAGACACAAAAAGACAAATTT	1	2	9	AC2	-	.
chr8	22026654	22026673	chr8:22026654-22026673	0	AATGTTGCCCAGGCTAGTCT	3	2	0	AD4	-	.
chr8	22027748	22027776	chr8:22027748-22027776	0	AGGCATGTTCCACTACGCCAGGCTAATTT	2	1	9	A1	1.0	.
chr8	22034214	22034237	chr8:22034214-22034237	0	AGCAAAGCCCTGTCAAACAAGTCA	1	3	4	ACD1	-	.
chr8	22034907	22034929	chr8:22034907-22034929	0	AGACTAGCCTGGTCAACATGATG	1	3	3	CCD1	1.0	.
chr8	22036880	22036904	chr8:22036880-22036904	0	AAAGTTGCCTGGTCAGGACTTTCCT	1	2	5	AA2	-	dELS,CTCF-bound
chr8	22040512	22040532	chr8:22040512-22040532	0	AGCCATGCCCAGAGCTAACCC	1	2	1	AD3	-	pELS,CTCF-bound
chr8	22041017	22041045	chr8:22041017-22041045	0	CAGCTAGCTGTGAGGCTTTGGGCGAGTCC	1	3	9	BCC2	1.0	.
chr8	22041167	22041187	chr8:22041167-22041187	0	AAGCAAGGCCAGGGCTTGCCC	1	1	1	D2	-	.
chr8	22043679	22043702	chr8:22043679-22043702	0	GGTCAAGCCCAAAGAGGTTTGTTT	1	2	4	AD2	1.0	.
chr8	22045675	22045703	chr8:22045675-22045703	0	CTGGTTGTCCTGGCTAATGGAGCATGTCC	1	3	9	ACD1	-	.
chr8	22046525	22046555	chr8:22046525-22046555	0	AGCCAAGCTCATAGTGGAGACGGACACGTTT	1	2	11	BD3	-	.
chr8	22052189	22052208	chr8:22052189-22052208	7	GTACATGTCACAGCTTGTCC	4	3	0	CCD1	-	.
chr8	22055942	22055965	chr8:22055942-22055965	0	AGGGCTGCCTAGGTAGGCAAGTCT	1	2	4	AB4	-	pELS,CTCF-bound
chr8	22059319	22059341	chr8:22059319-22059341	0	CAGCCTGCTTGGATGACTTGCCT	1	3	3	BCC1	-	PLS,CTCF-bound
chr8	22060890	22060915	chr8:22060890-22060915	0	TAACTTGTTCAAGTCTCAACTTCTTC	1	3	6	ACC1	2.0	pELS
chr8	22062427	22062459	chr8:22062427-22062459	0	AAGCCAGTCTTGTACTTGGCTGTGAACTTGATC	1	2	13	BD3	1.0	.
chr8	22065354	22065378	chr8:22065354-22065378	0	AAACATGTTCCCTGTAATCAAGTGC	1	2	5	DD1	-	.
chr8	22072035	22072063	chr8:22072035-22072063	0	AGGCATGCCCTACCACCCCGGGCTAATTT	2	1	9	A1	-	.
chr8	22072843	22072866	chr8:22072843-22072866	0	AAGCATGCTTTTTGGAACATGTTG	2	1	4	C1	1.0	.
chr8	22073479	22073507	chr8:22073479-22073507	0	TAGCTAGCTGGGTGTGGTGGTGCATGCCT	1	3	9	CCD2	-	.
chr8	22074108	22074132	chr8:22074108-22074132	0	AGTCTTGTCCTCTGGTAGCTTGCTG	1	3	5	CCD1	1.0	.
chr8	22082567	22082596	chr8:22082567-22082596	0	AGACAAGCCATATCAGGCAGAGGGAAGCCC	1	2	10	AC2	-	.
chr8	22082871	22082896	chr8:22082871-22082896	0	AGCCAAGCTCAACATCAGACATGGTT	1	2	6	DD3	2.0	.
chr8	22085964	22085988	chr8:22085964-22085988	0	AGACATGCTGAAGGGAAGCAAGCTG	1	2	5	CC	-	.
chr8	22090821	22090843	chr8:22090821-22090843	0	CAACATGTTGCCCAGGCTGGTCT	1	3	3	BCC1	-	.
chr8	22092115	22092141	chr8:22092115-22092141	0	CAACTAGCTTTGCAAGAAGACAAGATG	1	3	7	CCD1	-	.
chr8	22093442	22093472	chr8:22093442-22093472	0	GGGCTTGCCCAGAGCAGAACCAGAATTTTCC	1	2	11	AA1	1.0	.
chr8	22095213	22095240	chr8:22095213-22095240	0	AGGCTTTCTTTCCAGCCCGGGCCAGCCC	1	2	8	AB2	1.0	.
chr8	22095710	22095739	chr8:22095710-22095739	0	AGTCTAGCCCTGAAGCACCAGAACTTTCTT	1	2	10	AD3	1.0	dELS,CTCF-bound
chr8	22097169	22097189	chr8:22097169-22097189	0	AGGCTAGTTTCGAACAACGTG	1	3	1	ACD2	2.0	.
chr8	22100364	22100396	chr8:22100364-22100396	0	TGGCTTGCCTGAAATTGCACATCAAATTAGTCA	1	3	13	ACC2	-	.
chr8	22103524	22103544	chr8:22103524-22103544	0	GCAAATGCCCAAAGCATGTTC	1	2	1	AD4	1.0	dELS,CTCF-bound
chr8	22107138	22107161	chr8:22107138-22107161	0	AGGAATGCTCCTCAAAGCATCTCT	1	2	4	AA2	1.0	.
chr8	22107240	22107269	chr8:22107240-22107269	0	AGACAAGTCCGCACTGGAGGGAGCACGGCT	1	2	10	BD4	1.0	.
chr8	22107752	22107782	chr8:22107752-22107782	1	TGGCTTGCTGGCGATACTGGGCGGCTAGTTC	1	3	11	CCC	1.0	.
chr8	22112163	22112183	chr8:22112163-22112183	0	GGGCTGGCCACAGGCTAGCTC	1	2	1	BC1	-	.
chr8	22117174	22117193	chr8:22117174-22117193	0	GGGCATGGCTGAGTTTGTTT	3	2	0	AD2	-	.
chr8	22121452	22121473	chr8:22121452-22121473	0	GAAGGTGTTTGGAGGCATGTCC	3	2	2	AB4	1.0	.
chr8	22122368	22122395	chr8:22122368-22122395	0	GAATTAGCCTGATCCCACAGGCTTCTCT	1	2	8	AA2	-	.
chr8	22125120	22125152	chr8:22125120-22125152	0	CAACAAGCCCAAAAACTCCCAGAGAACTGGGCT	1	3	13	BCD2	-	.
chr8	22127327	22127356	chr8:22127327-22127356	0	GGACAGGCCCTGGGGCCAGAGGCCTTGTTC	1	2	10	BD2	-	.
chr8	22128393	22128412	chr8:22128393-22128412	0	GGGCTTGCTTGGGGTTGACT	2	2	0	AD1	1.0	dELS
chr8	22128952	22128982	chr8:22128952-22128982	0	GAGCATGTCCTTGGGGCCCTGGGGGAAGCCA	1	2	11	AC1	-	.
chr8	22129467	22129492	chr8:22129467-22129492	0	GGGCATGTCCTGGCCTCACCAAGCTA	1	3	6	CCD2	-	.
chr8	22133086	22133109	chr8:22133086-22133109	0	AGACTTGTGGACAAAGGCAAGCTG	1	3	4	CCD2	2.0	pELS,CTCF-bound
chr8	22134680	22134701	chr8:22134680-22134701	0	GGGCTGGCTCTCAGGGAAGCCC	1	2	2	AB2	1.0	.
chr8	22134750	22134777	chr8:22134750-22134777	0	AGAAATGCCCCAGAATTTGGACTTCTCC	1	2	8	AA2	2.0	.
chr8	22134863	22134883	chr8:22134863-22134883	0	TGGCATGTTCAAGGCTTGGCG	2	3	1	CCD1	-	pELS
chr8	22135051	22135081	chr8:22135051-22135081	0	GGGCTTGTTCATGAATGATTACAAGATGCTT	1	2	11	AC1	-	pELS,CTCF-bound
chr8	22136488	22136516	chr8:22136488-22136516	0	GATATAGTCCCTATTTGACAGGCTTGTTG	1	3	9	ACD1	1.0	.
chr8	22142290	22142315	chr8:22142290-22142315	1	AAGCTTGGCTGAGCGCCAGCAAGTCC	1	2	6	CD	1.0	pELS,CTCF-bound
chr8	22143204	22143230	chr8:22143204-22143230	0	AAACCAGCCCACAGGAGAAACTTCCCC	1	2	7	AB3	2.0	.
chr8	22143886	22143907	chr8:22143886-22143907	0	GGACAAGCCCCAGGGCAAGTGA	1	2	2	CD	-	pELS,CTCF-bound
chr8	22145696	22145718	chr8:22145696-22145718	0	AGACTAGCCTGGCCAACATGGTG	1	3	3	CCD1	1.0	.
chr8	22146841	22146864	chr8:22146841-22146864	0	GAACTTTTTATTTGAAGCAAGTTA	1	3	4	ACC2	-	dELS,CTCF-bound
chr8	22149416	22149436	chr8:22149416-22149436	0	TGACTTGCCCAAAGCTACCCC	1	2	1	AC2	1.0	.
chr8	22151236	22151260	chr8:22151236-22151260	0	CTGATTGCCCAGGGTAGGCTTGTCC	1	3	5	ACD1	1.0	.
chr8	22154227	22154257	chr8:22154227-22154257	0	GAACTTGCCTCAGTGCTCACACAGGATGCCA	1	3	11	ACC2	-	.
chr8	22154589	22154619	chr8:22154589-22154619	0	GGCGTTGTCTCCAATCAGTGTAAACTTGTTG	1	3	11	ACD1	1.0	.
chr8	22154709	22154729	chr8:22154709-22154729	0	GGGCTTCCCCAAGACATGACT	1	2	1	AD2	-	.
chr8	22157680	22157712	chr8:22157680-22157712	0	AAACAATTTTCCTAATATTGTTAAGACATGATT	1	2	13	AD2	-	.
chr8	22158895	22158919	chr8:22158895-22158919	0	AAAGAAGCCCGCAGGAAGCGTGCTC	1	2	5	AB2	-	.
chr8	22159738	22159764	chr8:22159738-22159764	0	GAACAAGTCCCACGTGAGAACAACATG	1	3	7	ACD2	-	pELS,CTCF-bound
chr8	22161095	22161123	chr8:22161095-22161123	0	AGACAAGCCCAGAGCAAAGAAGGAAGCAC	1	2	9	AD1	-	.
chr8	22161564	22161592	chr8:22161564-22161592	0	AAGTTTGCTCAACTCACCCAGGTTTGCTC	1	2	9	AA2	-	PLS
chr8	22161689	22161717	chr8:22161689-22161717	0	AAACAGGCTTCAAAGCCAAGGGCTTGGCT	1	2	9	BD2	1.0	.
chr8	22162766	22162792	chr8:22162766-22162792	0	GGACATGCCAGACAGCGGGGCTAGGTG	1	3	7	CCD1	-	.
chr8	22163484	22163507	chr8:22163484-22163507	0	AAGATAGCTCCAGAGAGCATCCCC	1	2	4	AA2	-	.
chr8	22164364	22164394	chr8:22164364-22164394	0	GGACAAGCCCTGGAGAAATGGGAGCTTGGGG	1	3	11	CDD3	2.0	pELS,CTCF-bound
chr8	22168966	22168985	chr8:22168966-22168985	0	AGACTAGCCTGGGCAACACA	2	3	0	ACD2	-	.
chr8	22169659	22169688	chr8:22169659-22169688	0	AAGCTTGCGTTTGTGCAGTGGGACATGCAT	1	2	10	DD2	-	.
chr8	22170155	22170185	chr8:22170155-22170185	0	GGCCATGCCCTGCCCTGCCTTGCACTTGCTC	1	2	11	DD2	2.0	pELS,CTCF-bound
chr8	22170523	22170555	chr8:22170523-22170555	0	AGACAGGTCTGTCTGACTCCAAAGACCTTGCCC	1	2	13	BD2	-	pELS
chr8	22171365	22171385	chr8:22171365-22171385	0	GGGCATGTTGTGGGCAGGCCA	2	3	1	BCC1	-	.
chr8	22177278	22177306	chr8:22177278-22177306	0	GAGCCAGCCCCTGCCCTTGAGGCATTTCC	2	2	9	AB3	2.0	dELS
chr8	22178625	22178652	chr8:22178625-22178652	0	AAGCCTGACCCCTGCCCTGGACTAGCCC	1	2	8	BD1	-	dELS
chr8	22179270	22179300	chr8:22179270-22179300	0	GAGCTGGCCTGGGGAGTCCTGGGAGAAGTTT	1	2	11	AB2	-	dELS,CTCF-bound
chr8	22184332	22184354	chr8:22184332-22184354	0	GGCCTTGCCCCAAAAGCATCTCT	1	2	3	AD3	-	dELS,CTCF-bound
chr8	22187187	22187209	chr8:22187187-22187209	0	TGCCATGTTGGCCAGGCTAGTCT	1	3	3	CCD1	1.0	.
chr8	22192315	22192343	chr8:22192315-22192343	0	TCACTTGCTGCGAGACTTCAGGCAAGTCC	1	3	9	CCD1	-	.
chr8	22193229	22193249	chr8:22193229-22193249	0	GGACATTTTGTGAGCTAGTCC	1	2	1	AC1	1.0	.
chr8	22193306	22193328	chr8:22193306-22193328	0	AAACATGTCTGTGAGGGCAGTTT	2	2	3	AB1	-	.
chr8	22194374	22194405	chr8:22194374-22194405	0	AAAAGAGCTCCCTAGCAGGGCAAAGCATGCTG	1	3	12	ABC1	1.0	.
chr8	22195557	22195577	chr8:22195557-22195577	0	GAGCTGGCCCCAGACAAGCGC	1	2	1	BD2	1.0	.
chr8	22195840	22195867	chr8:22195840-22195867	0	GGTCTTACTTTGTTGCCGAGGCTTGTCT	1	2	8	AD1	1.0	.
chr8	22197299	22197326	chr8:22197299-22197326	2	TGGCAAGTTCTGTGGTTCTGAGAAGCCC	1	3	8	ACC2	-	.
chr8	22203175	22203202	chr8:22203175-22203202	0	AGACTTGCCTCTACCATTGAACATCTGT	1	2	8	AD4	1.0	dELS
chr8	22206301	22206323	chr8:22206301-22206323	0	AGACTAGCCTGGCCAACATGGCG	1	3	3	CCD1	2.0	.
chr8	22208279	22208303	chr8:22208279-22208303	0	GGGCTTGCTCGGCTTTCACTTGCTT	1	2	5	CD	-	.
chr8	22210305	22210332	chr8:22210305-22210332	0	GGGCTAGCCTCGTGGGGAGGATTTATTT	1	2	8	AA1	1.0	.
chr8	22212367	22212395	chr8:22212367-22212395	0	CATCATGTTCCAGATGTATGGGCTTGCTG	1	3	9	CCD1	-	dELS,CTCF-bound
chr8	22215362	22215381	chr8:22215362-22215381	0	AGACTAGCCTGAGCAACATA	2	3	0	ACD2	1.0	dELS
chr8	22222893	22222912	chr8:22222893-22222912	0	TATGTTGCTCAGGCTAGTCT	2	3	0	ACD1	2.0	dELS
chr8	22224074	22224103	chr8:22224074-22224103	0	GAGCCAGCCTGGTGACGTCAGGACATGTCA	1	2	10	BC2	-	dELS
chr8	22225274	22225302	chr8:22225274-22225302	0	AGACTAGCCTGACCAACATGGAAAAACTC	1	2	9	AA1	-	.
chr8	22230083	22230110	chr8:22230083-22230110	0	AAACAACCCTACCATAATAAACCAGTTT	1	2	8	AB2	2.0	.
chr8	22231355	22231376	chr8:22231355-22231376	0	AGATATGTTTCTAGACATGCCT	2	1	2	A1	-	pELS
chr8	22237889	22237908	chr8:22237889-22237908	0	AGACTAGCCTGGGCAACATG	2	3	0	ACD2	-	.
chr8	22237948	22237967	chr8:22237948-22237967	0	AGGCATGGTGCGGCATGCCT	3	3	0	CCD2	1.0	.
chr8	22238185	22238207	chr8:22238185-22238207	0	GAAGTAGTTTGAGGAGCAAGATC	1	2	3	AD3	-	.
chr8	22241774	22241796	chr8:22241774-22241796	0	CACCATGTTGGTCAGGCTAGTCT	1	3	3	CCD1	2.0	.
chr8	22249629	22249648	chr8:22249629-22249648	0	AGACTAGCCTGGGCAACGTG	2	3	0	ACD2	1.0	.
chr8	22251439	22251464	chr8:22251439-22251464	0	GGACATGTTGGGCCCAGGACATGTTC	2	1	6	C2	-	.
chr8	22252458	22252483	chr8:22252458-22252483	0	AAGAAAGTTTGAGGAAGAACATGTAC	1	2	6	AD3	-	.
chr8	22257553	22257584	chr8:22257553-22257584	0	ACTCTAGCCTGGGTGACAGTGAGAACTTGTCT	1	2	12	DD4	-	.
chr8	22258148	22258174	chr8:22258148-22258174	0	AGAATTGCCTGAACCAGAGAATTGCTT	1	2	7	AA2	1.0	.
chr8	22258420	22258448	chr8:22258420-22258448	0	AGACAAGCCTAACTAACATGGAGAAACCC	1	2	9	AA1	-	.
chr8	22259464	22259493	chr8:22259464-22259493	0	CATCATGCTTGAAGCAGAGAGGGCAAGCCC	1	2	10	CD	-	.
chr8	22259636	22259668	chr8:22259636-22259668	0	GAGCTTTCCTTAAAGGAGACATGATACATGCCT	1	2	13	AD2	-	.
chr8	22263046	22263073	chr8:22263046-22263073	0	AGGCTGGTTCCAGGTGCAGAGCTTTCCC	1	2	8	AB2	1.0	.
chr8	22263094	22263117	chr8:22263094-22263117	0	GAACTTGCTTTCCCCAGATAGCTG	1	3	4	ACC2	-	.
chr8	22266855	22266875	chr8:22266855-22266875	0	AGACAAGTTTTCACCATGTTG	1	3	1	CCD2	1.0	.
chr8	22267710	22267730	chr8:22267710-22267730	0	AGGCTTGCTCTGTGCATCTTC	2	2	1	AD1	2.0	.
chr8	22268201	22268225	chr8:22268201-22268225	0	AGACTTTCCTTCTGGGGGCATTTTT	1	2	5	AA2	-	.
chr8	22268407	22268426	chr8:22268407-22268426	0	AAGCATGCTCCACCATGCCT	4	2	0	CD	-	.
chr8	22271254	22271278	chr8:22271254-22271278	0	ATGCAAGTTTTGTGTGGACATGTTT	2	1	5	D1	-	.
chr8	22275231	22275257	chr8:22275231-22275257	0	TAGCTTGCTCTTGTGAACGACAGGTCT	1	3	7	BCC1	1.0	PLS
chr8	22275735	22275759	chr8:22275735-22275759	0	GGACTCGCCTTCGGGGGCCTTGCTT	1	2	5	BD2	-	.
chr8	22278925	22278949	chr8:22278925-22278949	0	CAGCTAGTTGCAGGAAAACAAGATC	1	3	5	CCD1	-	.
chr8	22281381	22281405	chr8:22281381-22281405	0	AGGCATTTTAGGTCGAGGCTTGTCT	1	2	5	AC1	-	.
chr8	22283986	22284008	chr8:22283986-22284008	0	CTTCTAGCCTTCAGAGCTTGCTT	1	3	3	CDD2	-	.
chr8	22292493	22292513	chr8:22292493-22292513	0	GAAGATGCCTTGAACTTTTTT	1	2	1	AA2	1.0	.
chr8	22292793	22292821	chr8:22292793-22292821	0	GGACATCTTTATCATACTAAAACTGGCCT	1	2	9	AB2	-	.
chr8	22293298	22293328	chr8:22293298-22293328	0	GACCCTGTCTTCAAAAAAACAGAACTAGTTT	1	2	11	BD4	-	.
chr8	22296888	22296909	chr8:22296888-22296909	0	AAAAATGTTTTCCAACTTGCCT	1	2	2	AC2	1.0	.
chr8	22301493	22301512	chr8:22301493-22301512	0	CATGTTGCCCAGGCTTGTCT	2	3	0	ACD1	-	.
chr8	22304351	22304373	chr8:22304351-22304373	0	GAGCTTGTTTGTGGGATTTGACT	1	2	3	AD1	1.0	.
chr8	22305853	22305883	chr8:22305853-22305883	0	TGACATGTCCTGTATGGTCGGGAACATGAGC	1	3	11	CDD3	2.0	.
chr8	22309345	22309375	chr8:22309345-22309375	0	AAAAAAGTTTTTTTGAGACAGAGTCTTGCCC	1	2	11	AD2	-	.
chr8	22309853	22309885	chr8:22309853-22309885	0	GGACAAGTGTCTGTGGTGGAGCTGAGCAGGCCT	1	2	13	BD2	-	.
chr8	22311393	22311414	chr8:22311393-22311414	0	GATGATGCCCTAGAACTTGTCT	1	2	2	AD4	1.0	.
chr8	22321732	22321757	chr8:22321732-22321757	0	GATCATGCCTCTCCCAGAGCTTATCC	1	2	6	AD3	-	.
chr8	22322223	22322249	chr8:22322223-22322249	0	AGGCTTTTCCTTGATGAATACATGCCC	1	2	7	AD2	-	.
chr8	22323620	22323644	chr8:22323620-22323644	0	AGACTTGTTTACAATGAGTTAGTTG	1	2	5	AC1	2.0	.
chr8	22324625	22324645	chr8:22324625-22324645	0	GTTCTTGCTTAGAGCTTGTTA	1	3	1	CDD2	-	.
chr8	22324992	22325024	chr8:22324992-22325024	0	CAATAAGTTTCTGTTGTTTAAGCCAGCTTGTTT	1	3	13	ACC1	-	.
chr8	22326188	22326210	chr8:22326188-22326210	0	CAACATGTCCTGCTTGCTTGCTT	1	3	3	CCD2	-	.
chr8	22326628	22326650	chr8:22326628-22326650	0	GAACATGTTTTCAAGGTTTATCT	2	2	3	AA1	-	.
chr8	22326797	22326816	chr8:22326797-22326816	0	AAACATTCCTGAACAAGTAT	3	2	0	AD2	-	.
chr8	22332040	22332066	chr8:22332040-22332066	0	AAACTAGCCTGTAATCGCAGCATTTTG	1	3	7	ACC1	1.0	.
chr8	22333273	22333300	chr8:22333273-22333300	0	AAACATGCTGTGTGAATGAAGCCAGTCA	1	3	8	BCC2	-	.
chr8	22333479	22333505	chr8:22333479-22333505	0	GCACATGCCTGTAATCCTAGCTAGTCG	1	3	7	CCD1	1.0	.
chr8	22333627	22333659	chr8:22333627-22333659	0	AAAAATGTTTCTGAACATTTATAAGAAATGTTC	1	2	13	AA2	2.0	.
chr8	22334171	22334193	chr8:22334171-22334193	0	CATCATGTTGGCCAGGCTAGTCT	1	3	3	CCD1	-	.
chr8	22335768	22335788	chr8:22335768-22335788	0	AGGCTAGTCTGGAACTTCTGG	1	3	1	ACD2	1.0	.
chr8	22338932	22338958	chr8:22338932-22338958	0	GAACTTGTTACAGAGATAAACAAGACA	1	3	7	CCD1	-	.
chr8	22342511	22342536	chr8:22342511-22342536	0	AGGCAAGTCAGTGGAAAAACAATCTT	1	2	6	AC2	-	.
chr8	22345026	22345054	chr8:22345026-22345054	0	AAGCATGCCGGGCTTAGAGGTGCAAGCCT	1	2	9	CD	-	.
chr8	22348100	22348119	chr8:22348100-22348119	0	AGACAAGCCTGGGCAACATG	2	3	0	ACD2	-	.
chr8	22349797	22349817	chr8:22349797-22349817	0	GGGCATGATTCAGGCTAACTC	1	2	1	AD2	1.0	.
chr8	22350394	22350413	chr8:22350394-22350413	0	AGACTAGCCCAGGCAACATG	2	3	0	ACD2	-	.
chr8	22352141	22352163	chr8:22352141-22352163	0	CAGCATGTTGGCCAGGCTGGTCT	1	3	3	BCC1	-	.
chr8	22352760	22352788	chr8:22352760-22352788	0	AGGCGTGTTTTACTACCCCAAGGAAGTCT	1	2	9	AB2	2.0	dELS
chr8	22355416	22355437	chr8:22355416-22355437	0	AAGTATGCCCACAAGCTAGCTT	2	1	2	A1	-	dELS,CTCF-bound
chr8	22355675	22355707	chr8:22355675-22355707	0	AAGCAAGTTTCTGAGTAACAGCTGAAAATGGCC	2	2	13	AD1	-	.
chr8	22355704	22355731	chr8:22355704-22355731	0	GGCCTTGTTGCCTGTGTAGAGCAAGTTA	1	3	8	CCD1	-	.
chr8	22361044	22361075	chr8:22361044-22361075	0	GAGCAGGTCCAACATGTGTCTGAGAGAAGTTC	1	2	12	AB2	1.0	.
chr8	22365007	22365026	chr8:22365007-22365026	0	AGGGTAGTTCAAACATGCTT	4	1	0	A1	1.0	.
chr8	22365766	22365785	chr8:22365766-22365785	0	CAACTTGCCTGGAAAAGCCA	2	3	0	ACC2	1.0	.
chr8	22368876	22368897	chr8:22368876-22368897	0	GAACTTGTCCATATACATCCTT	2	2	2	AD1	-	.
chr8	22370002	22370026	chr8:22370002-22370026	0	GGGCAATTTTAGGGAAAACAAACTT	1	2	5	AA2	1.0	dELS
chr8	22374673	22374701	chr8:22374673-22374701	0	AGAGCTGTTTCCATATCAGAGACTTGCCA	1	3	9	ABC1	-	.
chr8	22375829	22375851	chr8:22375829-22375851	0	AAACTTTTCTTTTGAACTAATTT	1	2	3	AA2	-	.
chr8	22376382	22376401	chr8:22376382-22376401	0	CATGTTGTCCAGGCTAGTCT	2	3	0	ACD1	-	.
chr8	22381334	22381355	chr8:22381334-22381355	0	GGGCTAGGCTCACGGCAAGCTC	1	2	2	CD	-	dELS
chr8	22382472	22382491	chr8:22382472-22382491	0	AGACTAGCTTGGGCAATGCA	2	3	0	ACD2	-	.
chr8	22389542	22389568	chr8:22389542-22389568	0	CCACTTGCTGCCCATCCAAGCATGCCT	1	3	7	CCD1	1.0	pELS
chr8	22392757	22392779	chr8:22392757-22392779	1	GAGCAAGCCTGGCAAATGTGCTC	1	2	3	AB1	2.0	.
chr8	22395876	22395899	chr8:22395876-22395899	0	GAACTTTCCTCTCCAGGTTTGTCC	1	2	4	AA2	-	.
chr8	22398419	22398443	chr8:22398419-22398443	0	GAAATCGTCTGAGTTGGGCAAGTTT	1	2	5	AB1	-	dELS
chr8	22404597	22404616	chr8:22404597-22404616	0	GGGATAGTCTCAACATGTTC	3	2	0	AC2	1.0	dELS
chr8	22405095	22405126	chr8:22405095-22405126	0	AGACAAGTCTCGATGATAGAGTGGACAGGCTG	1	2	12	BC3	2.0	.
chr8	22407557	22407579	chr8:22407557-22407579	0	CAACATGTTGGCCAGGCTGGTTT	1	3	3	BCC1	-	.
chr8	22413074	22413099	chr8:22413074-22413099	0	TAATAAGTTCATGAGAAAACTTGCCA	1	3	6	ACC1	2.0	dELS,CTCF-bound
chr8	22417689	22417715	chr8:22417689-22417715	0	CAACAAGCTCTCTTCTTCAACTTCCTT	1	3	7	ACC1	-	dELS
chr8	22418093	22418121	chr8:22418093-22418121	0	GGGTTTCCCCATATTGGCCAGGCTAGTCT	1	2	9	AA1	-	dELS
chr8	22419264	22419292	chr8:22419264-22419292	0	AGCCTTGCCTTCCGGGTTCAAGCAATTCT	1	2	9	AD3	-	.
chr8	22420969	22420998	chr8:22420969-22420998	0	TAACTTGTCTTTAAAACTGTAGGCCAGCCT	1	2	10	BC2	-	.
chr8	22422134	22422159	chr8:22422134-22422159	0	TAGCAAGTCAGTGGGAGGACTTTTTC	1	3	6	ACC1	-	.
chr8	22424009	22424028	chr8:22424009-22424028	0	TACGTTGCCCAAGCTAGCCT	2	3	0	ACD1	2.0	.
chr8	22427585	22427614	chr8:22427585-22427614	0	TAACTTCTTGAAGTTTATAAAAACAAGCTC	1	3	10	ACC2	-	.
chr8	22427836	22427859	chr8:22427836-22427859	0	ATACATGATTCAGTGAACTAGTCT	1	2	4	DD1	1.0	.
chr8	22427967	22427997	chr8:22427967-22427997	0	AGACCAGCCCAGGCAACAGTGAGACCTGTCT	1	2	11	BB2	2.0	.
chr8	22428854	22428879	chr8:22428854-22428879	0	AAACTAGTTTAAATGGGAGAATCCTT	2	2	6	AA1	1.0	.
chr8	22432188	22432208	chr8:22432188-22432208	0	GGACATGGCAGTGGCATGCCT	1	3	1	CCD2	-	.
chr8	22437730	22437761	chr8:22437730-22437761	0	AAGCAAGGCCTGAGAAGTGAAGGAACTTACCC	1	2	12	AD2	1.0	.
chr8	22438323	22438353	chr8:22438323-22438353	0	GAAAAAGTTCGTGGTGCTATAGAAAAAGTTC	1	2	11	AA2	-	.
chr8	22438398	22438426	chr8:22438398-22438426	0	CTACCAGCTCTGTGACTTTGGGCAAGTTT	1	3	9	BCD1	-	.
chr8	22438980	22439008	chr8:22438980-22439008	0	AGGCATGTGCCACCACGCTAGGCTAATTT	1	2	9	AD2	-	.
chr8	22440206	22440229	chr8:22440206-22440229	0	TGTTAAGTTTCTACGGACTTGCCC	1	3	4	ACD1	-	pELS,CTCF-bound
chr8	22443545	22443570	chr8:22443545-22443570	0	GGGCTGGTTTATTGCTACGCATGCTT	1	2	6	BD2	-	dELS
chr8	22446831	22446852	chr8:22446831-22446852	0	AAGCTGATTTTTAGACATGTCT	2	2	2	AB1	-	.
chr8	22448521	22448549	chr8:22448521-22448549	0	AGGCATGCACCACCGCACTGGGCTAATTT	1	2	9	AD2	-	.
chr8	22449248	22449269	chr8:22449248-22449269	0	AGACTAGCCTGGCAACATGGTG	2	3	2	CCD1	-	.
chr8	22451279	22451305	chr8:22451279-22451305	0	GTGCATGCCACCACGCCCAGCTAGTTT	1	3	7	CCD1	1.0	.
chr8	22454206	22454233	chr8:22454206-22454233	0	AAACATTTCTTATTTTTAAAACTTTTTT	1	2	8	AA2	-	.
chr8	22455571	22455594	chr8:22455571-22455594	0	GGGCTTCTCCATGGAAGCAAGTTG	1	2	4	AC2	-	.
chr8	22459911	22459934	chr8:22459911-22459934	0	AAAATTGTTCTTCTAAAGATGTTT	1	2	4	AA2	-	.
chr8	22466666	22466694	chr8:22466666-22466694	0	GGGGTTGTTTTTTTCTTGTAAATTTGTTT	1	2	9	AA2	-	.
chr8	22467908	22467931	chr8:22467908-22467931	0	AAACAAGCTCCTTTGGACCTCTTT	1	2	4	AB1	1.0	.
chr8	22474352	22474377	chr8:22474352-22474377	0	TGTCTTGTCTCATTTATAACTTGTTC	1	3	6	CCD1	2.0	dELS
chr8	22474552	22474578	chr8:22474552-22474578	0	AAATTAGCCAGGTGTGGTGGCATGCTT	1	3	7	ACC1	1.0	dELS
chr8	22474688	22474718	chr8:22474688-22474718	0	GAGCAAGCCTCCATCTCAAAAAAACAAACAA	1	3	11	ACD2	1.0	.
chr8	22476170	22476197	chr8:22476170-22476197	0	GAACATGTTTAGAATTAAATAGAAGCTT	2	2	8	AD1	-	.
chr8	22477799	22477830	chr8:22477799-22477830	0	TGGCTAGTCATTGTATTTAATAAAACAACTTT	1	3	12	ACC1	1.0	.
chr8	22478513	22478533	chr8:22478513-22478533	0	AAAATAGCTTTAAAATAGTTT	1	2	1	AA2	-	.
chr8	22480895	22480914	chr8:22480895-22480914	0	AGACCAGCCTGAGCAAGACC	2	2	0	BD3	1.0	.
chr8	22482375	22482407	chr8:22482375-22482407	0	GGGGTTGTTTGTTTTTTTCTTGTAAATTTGTTT	1	2	13	AA2	-	.
chr8	22483691	22483710	chr8:22483691-22483710	0	TGACATGCTTGGACTTTCTG	4	3	0	ACC1	-	.
chr8	22485981	22486003	chr8:22485981-22486003	0	AGGCAGTTTCGGCAGACATGCTT	2	2	3	AB1	-	.
chr8	22486926	22486948	chr8:22486926-22486948	0	CACCATGTTGGCCAGGCTAGTCT	1	3	3	CCD1	-	.
chr8	22488861	22488880	chr8:22488861-22488880	0	AAGCAAGTCTAGGGCAGTCC	3	2	0	AB1	-	.
chr8	22492946	22492969	chr8:22492946-22492969	0	TGACTAGTTTAAGGAGACTGGCTG	1	3	4	BCC1	-	.
chr8	22493749	22493768	chr8:22493749-22493768	0	GGACCTGCCTGGGGATGTTT	2	2	0	AB2	-	.
chr8	22496400	22496427	chr8:22496400-22496427	0	CAACTTGTCTAACTCCATAAAATAGCTT	1	2	8	AC2	1.0	.
chr8	22500953	22500975	chr8:22500953-22500975	0	AGACCAGCCTGGTCAACATGTTG	1	3	3	BCC1	1.0	.
chr8	22502914	22502936	chr8:22502914-22502936	0	TGACATGTTGCCCAGGCTAATCT	1	3	3	ACC1	-	.
chr8	22505356	22505377	chr8:22505356-22505377	0	TAAATAGCTTACTGACAAGTTC	1	3	2	ACC1	-	.
chr8	22512196	22512220	chr8:22512196-22512220	0	AAACTATTTTCTCTGAAGAAAGTCT	1	2	5	AA2	-	.
chr8	22513569	22513594	chr8:22513569-22513594	0	AAACTTGTTTGTTTGTTGGCTTTTTA	1	3	6	ACC1	-	.
chr8	22514874	22514896	chr8:22514874-22514896	0	CACCATGTTGGCCAGGCTAGTTT	1	3	3	CCD1	-	.
chr8	22523506	22523529	chr8:22523506-22523529	0	AAACATGCCAGAACAAACATATCC	1	2	4	AC2	1.0	.
chr8	22524387	22524414	chr8:22524387-22524414	0	TGACTTGTCTATTTTAAAAAGCATGTCT	2	1	8	C1	-	.
chr8	22525008	22525027	chr8:22525008-22525027	0	AGGCAAGGTGGAGCATGCCT	4	2	0	CD	-	dELS
chr8	22528858	22528879	chr8:22528858-22528879	0	GAGTTTCTTTGTAGACTAGTTT	1	2	2	AA1	-	.
chr8	22529683	22529702	chr8:22529683-22529702	0	CATGTTGCCCAGGCTAGTCT	2	3	0	ACD1	-	.
chr8	22532428	22532450	chr8:22532428-22532450	0	GTGCAAATTCAATGAACATGTTT	2	2	3	AD1	1.0	.
chr8	22536109	22536128	chr8:22536109-22536128	0	AAGGAAGTCTGAACATTTTC	1	2	0	AA2	1.0	.
chr8	22537579	22537604	chr8:22537579-22537604	0	AAATATGTCCTCGCAAAAACTTGTAC	1	2	6	AD3	-	dELS
chr8	22539620	22539641	chr8:22539620-22539641	0	ATAGTTGTTTCTAGGCATGTTA	1	3	2	ACD1	-	dELS
chr8	22539923	22539948	chr8:22539923-22539948	0	GAGGTTGCCCTAAGGTAGGCAAGTTA	1	2	6	AC2	1.0	.
chr8	22540215	22540239	chr8:22540215-22540239	0	CAACTACCCTGGGTTTAACTTGTTC	1	3	5	ACC2	-	.
chr8	22542011	22542041	chr8:22542011-22542041	0	GGGCTACTTAGGCTCCCATTTTAACTAGCCT	1	3	11	ACC2	-	dELS
chr8	22543128	22543149	chr8:22543128-22543149	0	GGGTTTGCTCGAAGACTACTTT	1	2	2	AA2	-	.
chr8	22543372	22543393	chr8:22543372-22543393	0	AAACAATTCCTCAGGCATGTCA	1	2	2	AC2	-	.
chr8	22543911	22543933	chr8:22543911-22543933	0	GAACAATTCAATGAAGCAAGTTT	1	2	3	AC1	-	.
chr8	22543947	22543971	chr8:22543947-22543971	0	AGATTTGCCTTCTTAAGATTAGCTT	1	2	5	AA2	-	.
chr8	22544766	22544790	chr8:22544766-22544790	0	AAATTGGTTTAGGAAGAGCTTGCCC	1	2	5	AB1	-	.
chr8	22546858	22546881	chr8:22546858-22546881	0	AAACAAGCTCCCCTGGGCAAGTGG	1	2	4	CD	-	pELS,CTCF-bound
chr8	22548004	22548026	chr8:22548004-22548026	0	AGGCAAGCCTGAGAGCCTAATTC	1	2	3	AD1	1.0	.
chr8	22550391	22550421	chr8:22550391-22550421	0	AAATTTGTCCTGGGAAGCCTTGGACCTGCTT	1	2	11	AB2	-	pELS,CTCF-bound
chr8	22551381	22551408	chr8:22551381-22551408	0	CGGCCTGTCCGTCTCTCCCGGCTTGCCC	1	3	8	BCC1	1.0	pELS,CTCF-bound
chr8	22554407	22554430	chr8:22554407-22554430	0	AGCCTAGCCTAGCAGGGCTTTCCC	1	2	4	AD3	-	.
chr8	22555426	22555446	chr8:22555426-22555446	0	AGGCCAGCCCTGAACATGTCT	2	1	1	B1	-	dELS
chr8	22556749	22556779	chr8:22556749-22556779	0	GAGCAAGCCCTCTGCAAGCACAAAGATCCCT	2	2	11	AA1	-	.
chr8	22558911	22558940	chr8:22558911-22558940	0	AAGCATGTTCTGGACGGGCAAGGAGAGCCT	2	2	10	AB1	2.0	dELS
chr8	22562768	22562793	chr8:22562768-22562793	0	CATCATGTTTTGCACATAGCAAGCCT	1	3	6	CCD1	-	dELS,CTCF-bound
chr8	22566515	22566541	chr8:22566515-22566541	0	GGAGATGCCCACCCACCAGGCATGTTG	1	2	7	AC2	-	pELS,CTCF-bound
chr8	22570071	22570091	chr8:22570071-22570091	0	AAACAAGTTTGAAAAATGCTG	1	2	1	AC1	1.0	.
chr8	22570715	22570743	chr8:22570715-22570743	0	AGCCTTGCCTGGGCAGCCTGGGCTTGGCT	1	2	9	DD3	-	.
chr8	22571284	22571310	chr8:22571284-22571310	0	TGACTTGTCCACACTTGGGACTCCTTC	1	3	7	ABC2	2.0	.
chr8	22576418	22576449	chr8:22576418-22576449	0	AGGCATGGCCACTCTGCCAAGAAAGGAAGCTC	1	2	12	AD2	-	dELS,CTCF-bound
chr8	22577412	22577444	chr8:22577412-22577444	0	AGGCGTGCCCTGCCTGGGTTCGCTGACTTGTCT	1	2	13	BC2	2.0	.
chr8	22582529	22582561	chr8:22582529-22582561	0	AGTCAGGCCTCTGGTTCTGCACCAGGCAAGCCC	1	2	13	BD1	-	pELS
chr8	22586370	22586392	chr8:22586370-22586392	0	AGGCAAACTTGCAAAACAATTTT	1	2	3	AA2	-	.
chr8	22586642	22586666	chr8:22586642-22586666	0	GAGCTTGTTTCAAGAGGGCTGGTCA	1	2	5	BC3	-	pELS,CTCF-bound
chr8	22586724	22586745	chr8:22586724-22586745	0	CCACGTGCTCAAGGGCAAGCCT	1	3	2	BCD1	2.0	.
chr8	22587575	22587599	chr8:22587575-22587599	0	AGACAAGCTCATGATGGGCAGGTGA	1	3	5	BCD2	-	pELS,CTCF-bound
chr8	22590313	22590337	chr8:22590313-22590337	0	GAGCAAGACATACGGAGGCTTGCCA	1	3	5	CCD2	-	.
chr8	22591837	22591863	chr8:22591837-22591863	0	AGGCTTCTTAGGAGCCTAGGCTAGCTG	1	3	7	ACC2	-	.
chr8	22592592	22592618	chr8:22592592-22592618	0	GGGAATGTGTGTTGAAAAAGCATGTTT	2	2	7	AD1	1.0	.
chr8	22593857	22593880	chr8:22593857-22593880	1	AAGCATGCCCGCCAGCGCTACTCC	2	2	4	AD1	2.0	.
chr8	22596509	22596539	chr8:22596509-22596539	0	GATCTTGTCCCCAACCTAAGCCAGCTAGCTG	1	3	11	CCD1	-	.
chr8	22604076	22604107	chr8:22604076-22604107	0	ATGCCTGCCCTATCTACCTCACAGACTTGTTA	1	3	12	BCD1	-	pELS
chr8	22606294	22606313	chr8:22606294-22606313	0	GGGCTAGTATGGGGTTGCCC	2	2	0	AD2	-	.
chr8	22606420	22606439	chr8:22606420-22606439	0	GAACCAGCTCAAACATGCCC	4	1	0	B1	-	.
chr8	22607822	22607844	chr8:22607822-22607844	0	CACCATGTTCGCCAGGCTAGTCT	1	2	3	CD	-	.
chr8	22608774	22608805	chr8:22608774-22608805	0	GTTCTAGTTCTGTCTTCATTTTAAACTTGTTA	1	3	12	CDD2	1.0	.
chr8	22609471	22609491	chr8:22609471-22609491	0	GGGGAAGCTTTGGGATTGTTT	1	2	1	AA2	1.0	.
chr8	22621185	22621207	chr8:22621185-22621207	0	AAAAAAGCCCCAAGGGTTTGTCT	1	2	3	AA2	1.0	.
chr8	22621349	22621374	chr8:22621349-22621374	0	CAGCTAGCCCTGAGAAGGGCAAGGAT	1	3	6	CDD3	-	dELS,CTCF-bound
chr8	22622811	22622832	chr8:22622811-22622832	0	GAGCAAGTGTCAGGAGAAGTCC	1	2	2	AD2	3.0	dELS,CTCF-bound
chr8	22627053	22627081	chr8:22627053-22627081	0	CCGCCTGCCCCAGTGGGAAGAGCATGTCT	1	3	9	BCD1	2.0	.
chr8	22627796	22627818	chr8:22627796-22627818	0	CAGACAGCCCACCGAGCATGCCC	1	3	3	ABC1	-	.
chr8	22629388	22629419	chr8:22629388-22629419	0	AGGCCTGTCTGATCACTGACCAGGGCCTGCCC	1	2	12	BB2	1.0	.
chr8	22629629	22629652	chr8:22629629-22629652	0	CTGCTAGCTCCATTCAGCAAGCCC	1	3	4	CCD1	1.0	dELS,CTCF-bound
chr8	22632604	22632628	chr8:22632604-22632628	0	GGAAATGTTTCTGAAAAACATCTTC	1	2	5	AA2	1.0	.
chr8	22634309	22634328	chr8:22634309-22634328	1	GTGCATGTTCAGACCAGCCC	2	2	0	BD2	-	dELS,CTCF-bound
chr8	22634873	22634905	chr8:22634873-22634905	0	GAACTCTTCCTCCTTTATCAAATGGACATGCCC	2	2	13	AB1	1.0	.
chr8	22639431	22639450	chr8:22639431-22639450	0	TATGTTGCCTAGGCTTGTCT	2	3	0	ACD1	-	.
chr8	22641257	22641282	chr8:22641257-22641282	0	AGGTTAGCTCAGGGAGAACCAAGCCC	1	2	6	AD2	-	dELS,CTCF-bound
chr8	22642737	22642767	chr8:22642737-22642767	0	GAACTTGCCCAAGGTCAGAGACAGCATGTGG	1	3	11	CCD1	1.0	pELS,CTCF-bound
chr8	22645921	22645941	chr8:22645921-22645941	0	AAGTCTGCCTTGGACTTGCTA	1	3	1	ABC1	2.0	.
chr8	22648480	22648500	chr8:22648480-22648500	0	GGACTTGTCTGATGCTTTTCT	1	2	1	AD1	2.0	.
chr8	22651542	22651571	chr8:22651542-22651571	0	AACCTTGTTCTTCTACCTGCAGGCTAATTT	1	2	10	AD3	-	dELS,CTCF-bound
chr8	22653629	22653648	chr8:22653629-22653648	0	AAAAAAGCCTGGGCTACCCC	1	2	0	AA2	-	.
chr8	22653760	22653779	chr8:22653760-22653779	0	AGGCATGCCTAGGGTTCCTT	2	2	0	AA1	-	.
chr8	22656600	22656630	chr8:22656600-22656630	0	GAAAATGTTTCCGACTTTGGTAAGAATGCTT	1	2	11	AA2	-	.
chr8	22658053	22658076	chr8:22658053-22658076	0	AGGCTTGCTCCCCAGAGCGTCTCT	1	2	4	AB1	-	dELS,CTCF-bound
chr8	22658942	22658964	chr8:22658942-22658964	0	CAGCAGGCTGGAAGGACAAGCCC	1	3	3	BCC2	1.0	dELS
chr8	22660183	22660202	chr8:22660183-22660202	0	AGGCAAGTTTGGATTTTCTT	1	2	0	AA1	1.0	.
chr8	22660291	22660321	chr8:22660291-22660321	0	GGGTTTGCATTTGGAGGTGAAAGGCTTGTCC	1	2	11	AD1	-	.
chr8	22665288	22665316	chr8:22665288-22665316	0	TAACATTTTTCCTGAGCTGAGGCAAGTCA	1	3	9	ACC2	-	dELS
chr8	22668187	22668215	chr8:22668187-22668215	0	AAGAAAGCCCCAGGAAGGCAGGCAAGTCA	1	2	9	AC2	1.0	.
chr8	22668545	22668577	chr8:22668545-22668577	0	AAGCAAGTTTTCCTTGTCTTTTGAAGCCTGCTA	1	2	13	BC1	-	pELS
chr8	22670098	22670118	chr8:22670098-22670118	0	AAGCAAGCAGCTGACTTGCCT	1	3	1	CCD2	1.0	.
chr8	22671193	22671220	chr8:22671193-22671220	0	GGGCAAGCCCAGAGAAGTGGGCAGGTCT	1	1	8	B1	1.0	.
chr8	22672633	22672663	chr8:22672633-22672663	0	GGGGAAGTTCTATGATTGATTAGTCATGTCT	1	2	11	AD2	-	.
chr8	22676473	22676500	chr8:22676473-22676500	0	AGGGAAGCTCAGTTTCTCAAGCAAGTGC	1	2	8	AD3	-	.
chr8	22676510	22676537	chr8:22676510-22676537	0	AGGGAAGCTCAGTTTCTCAAGCAAGCTG	1	2	8	AC2	-	.
chr8	22678391	22678421	chr8:22678391-22678421	0	AGGCTTCCCTCCCAGCCTGCCAAACCAGCCC	1	2	11	AB2	1.0	.
chr8	22680328	22680355	chr8:22680328-22680355	0	GGACATGTCATCTGGGTTGGACAACTTC	1	2	8	AC2	1.0	.
chr8	22684342	22684364	chr8:22684342-22684364	0	AAAATTGCTCAGAAAACATCCTT	1	2	3	AA2	-	.
chr8	22685217	22685244	chr8:22685217-22685244	0	TGACATGCTTGTGAATAAAGACACACTT	1	3	8	ABC2	2.0	.
chr8	22686656	22686688	chr8:22686656-22686688	0	TGACTTGTGCAAAGACAGCTCTACAACAAGCCT	1	3	13	CCD2	-	.
chr8	22689741	22689765	chr8:22689741-22689765	0	AGGCATTTCTCTAAGAAACATGATT	1	2	5	AD2	-	pELS
chr8	22691126	22691145	chr8:22691126-22691145	0	AGGCGAGCCCGGGATTGCCC	1	2	0	AB2	-	pELS,CTCF-bound
chr8	22696189	22696214	chr8:22696189-22696214	0	GGGCTTGCTTACCCGTCAGCAAGATT	1	2	6	CD	-	dELS,CTCF-bound
chr8	22697437	22697463	chr8:22697437-22697463	0	CTGCTTGTTATGGGCATGGGCATGTTT	1	3	7	CCD1	1.0	.
chr8	22698920	22698944	chr8:22698920-22698944	0	AGGCAAGCTTGAGAGGGGCACCCCA	1	3	5	ABC2	1.0	.
chr8	22700487	22700510	chr8:22700487-22700510	0	AGACTTCTTCTAAGATACAAGTCC	1	2	4	AD2	-	dELS
chr8	22710562	22710594	chr8:22710562-22710594	0	GGGCTGGCTTCAGCCTAGAGCCTGGGCCAGCTT	1	2	13	BB2	1.0	.
chr8	22711020	22711045	chr8:22711020-22711045	0	CGGCTTGCAGGCTTGCAGGCTTGCCT	1	3	6	CCD2	1.0	.
chr8	22711261	22711290	chr8:22711261-22711290	0	AAAATTGTTCCACTAGTTAAAAGCGTGCTT	1	2	10	AB2	-	.
chr8	22714236	22714255	chr8:22714236-22714255	1	GGGCAAGTGTGAACAGGCCT	1	2	0	BD2	-	.
chr8	22714443	22714475	chr8:22714443-22714475	0	GAGCGTGTCCCACATTCTGCATGGAGCATCCTT	2	2	13	AB3	1.0	.
chr8	22716546	22716578	chr8:22716546-22716578	0	AGGAATGTTTGGAAAAGGCCCTGGGGCAGGTCT	2	2	13	AB3	1.0	.
chr8	22718483	22718505	chr8:22718483-22718505	0	GGACTTGCTTCTTGAGGAGGTCC	1	2	3	AB1	1.0	.
chr8	22719028	22719060	chr8:22719028-22719060	1	AAGCAAGACTTCAACCCCCTATGTGGCAAGTCC	1	2	13	CD	-	dELS,CTCF-bound
chr8	22719307	22719326	chr8:22719307-22719326	5	GAGCAAGCTGTGGCATGTCC	5	2	0	CC	2.0	dELS,CTCF-bound
chr8	22721758	22721778	chr8:22721758-22721778	0	AATCTAGATCAAGGCAAGTCC	1	2	1	DD1	-	.
chr8	22726293	22726316	chr8:22726293-22726316	0	GGACAAGTCAGTGTGGGCAAGATG	1	3	4	CCD1	1.0	.
chr8	22726397	22726423	chr8:22726397-22726423	0	GGACAAGTCTGAAGTGAGAACTCACTG	1	3	7	ABC2	1.0	.
chr8	22726782	22726808	chr8:22726782-22726808	0	AGGCCAGCCCAGTACCTGAGCATCCCT	2	2	7	AB3	1.0	.
chr8	22728369	22728393	chr8:22728369-22728393	0	AGGCTGGTTCCTATAGAGCTAGGTC	1	2	5	BD2	2.0	.
chr8	22729633	22729652	chr8:22729633-22729652	0	GGGTTTGCTGAGGCAAGCCA	3	3	0	ACC1	-	.
chr8	22732882	22732902	chr8:22732882-22732902	0	AAGCTAGCCTGGAACTTGCAA	1	2	1	CD	1.0	.
chr8	22732974	22732996	chr8:22732974-22732996	0	AGACTGTCTTCCCAGACTTGTCC	1	2	3	AB1	-	.
chr8	22734455	22734480	chr8:22734455-22734480	0	GGACCAGTTTCCCTCCAGAAATGTCC	1	2	6	AB2	-	.
chr8	22736116	22736135	chr8:22736116-22736135	0	AAACTTGCCCAAGTTACTTT	1	2	0	AA1	-	.
chr8	22738751	22738770	chr8:22738751-22738770	3	ATGCATGTTCACACATGCTC	3	2	0	DD2	-	.
chr8	22738803	22738824	chr8:22738803-22738824	2	GCACAAGCTCACATACATGCTC	2	2	2	DD2	-	.
chr8	22742483	22742507	chr8:22742483-22742507	0	GGGCTTGCCCCTGCTGGACTTTGTC	1	2	5	AD4	1.0	.
chr8	22743849	22743880	chr8:22743849-22743880	0	GAACTAGACTCCGTGGAGGGTGGGGCTGGCCC	1	2	12	BD2	-	dELS,CTCF-bound
chr8	22744209	22744231	chr8:22744209-22744231	0	AGACAAGCCCCTGGGGGATGCCC	1	1	3	A2	-	.
chr8	22744903	22744934	chr8:22744903-22744934	0	ACACAAGCTCTGGAGAGGTTAATGACTTGCCG	1	3	12	CCD1	1.0	dELS
chr8	22745129	22745157	chr8:22745129-22745157	0	GGACTTGCTCAAGTTGGATGGAAAAGCCC	1	1	9	A2	-	.
chr8	22749948	22749976	chr8:22749948-22749976	0	AGGCATGTGCCACCATGTGGGGCTAATTT	1	2	9	AD2	1.0	.
chr8	22752641	22752660	chr8:22752641-22752660	0	CAGAAAGTCTGGGCTAGCTC	3	2	0	AC3	-	.
chr8	22753309	22753332	chr8:22753309-22753332	0	AAGCAGGTTTCCAGAAACTATCTC	1	2	4	AB2	-	.
chr8	22756558	22756581	chr8:22756558-22756581	0	GGGGATGCTTGGGGAAGCAAGCCT	2	1	4	A1	2.0	.
chr8	22758556	22758588	chr8:22758556-22758588	0	AGAAAAGCCCGCAGCCCAGTTTTGCACTTGCCT	1	2	13	AD2	1.0	.
chr8	22762918	22762938	chr8:22762918-22762938	0	AGAGAAGTTCCAAGCAACTCT	1	2	1	AA2	-	.
chr8	22765582	22765607	chr8:22765582-22765607	0	AAGCTAGCATAATAGAAAACAAATTC	1	2	6	AD2	-	.
chr8	22771337	22771365	chr8:22771337-22771365	0	AAATTAGTCCGACATGGTGGCGCATGCCT	1	2	9	AD2	2.0	.
chr8	22771711	22771732	chr8:22771711-22771732	0	AGACATGCCCACCAGCATGCTA	3	2	2	CC	-	.
chr8	22777484	22777513	chr8:22777484-22777513	0	AGGCAGGCCCTGAAGGAAATGAGCAGGCTT	1	2	10	BB2	-	dELS
chr8	22780810	22780831	chr8:22780810-22780831	0	GAGAAAGTCTCTAGGGTTGCTT	1	2	2	AA2	2.0	.
chr8	22782930	22782952	chr8:22782930-22782952	0	CGACTAGCTCCCTCAGCTTTCCT	1	3	3	ACC1	1.0	.
chr8	22787394	22787414	chr8:22787394-22787414	0	GAGCTAGCCTTGAGAACGTTC	1	2	1	AB1	-	.
chr8	22789369	22789394	chr8:22789369-22789394	0	AGGGAAGTCTAGACAGTGACTAGTCA	1	3	6	ACC1	1.0	.
chr8	22795317	22795345	chr8:22795317-22795345	0	AGGCATGTGCCACCACTCCGGGCTAATTT	1	2	9	AD2	1.0	.
chr8	22796024	22796046	chr8:22796024-22796046	0	GAACAAATCCCAAAGGTATGCTC	1	2	3	AA2	-	.
chr8	22798457	22798485	chr8:22798457-22798485	0	GAGCCTGCTGACATTATGCAAACAAGCCA	1	3	9	BCC1	1.0	.
chr8	22798490	22798509	chr8:22798490-22798509	0	TAAGTTGTTCAAACTTGCTC	3	2	0	AC3	-	.
chr8	22802378	22802406	chr8:22802378-22802406	0	CAACACGTCTCCTGCCATGGGGCTTGTCC	1	2	9	BC1	-	.
chr8	22803697	22803720	chr8:22803697-22803720	0	AGGCATCTCTGAGTGAACATGTCT	1	1	4	A2	-	.
chr8	22806058	22806079	chr8:22806058-22806079	0	AAATTAGCTTCAAAACTAGCTA	1	2	2	AC2	1.0	.
chr8	22806820	22806852	chr8:22806820-22806852	0	TGACTTGTTCTAATGCCTGGCTCAGCCAAGCTG	1	3	13	CCD2	-	.
chr8	22810178	22810201	chr8:22810178-22810201	0	GTAGTTGTTCCAATAGGCTAGCCT	1	2	4	AD4	1.0	.
chr8	22816449	22816469	chr8:22816449-22816469	0	AGGATAGTCACAAGCTAGTTC	1	2	1	AC1	-	dELS,CTCF-bound
chr8	22816807	22816826	chr8:22816807-22816826	0	AGGCTAGTGTGGACTTCCCC	2	2	0	AD2	1.0	dELS,CTCF-bound
chr8	22816982	22817009	chr8:22816982-22817009	0	AAACTTGTTTGGCAACACAGCCTTTCCC	1	2	8	AD1	1.0	.
chr8	22820620	22820642	chr8:22820620-22820642	0	AGAGTTGTCTTTTGAGCTTGATC	1	2	3	AD3	-	.
chr8	22823271	22823302	chr8:22823271-22823302	0	AAACTGGCTCACTATGTGGAATAAACAAACTT	1	2	12	AB2	-	.
chr8	22823359	22823380	chr8:22823359-22823380	0	AAACAAGCTTTCAAACTGGTTT	2	1	2	B1	-	.
chr8	22824462	22824487	chr8:22824462-22824487	0	GAACTGGTTTCGTGGAAGACAATTTT	1	2	6	AB2	-	.
chr8	22825585	22825613	chr8:22825585-22825613	0	TGGCTTGCTCCTAAAAGATGAGGTAGCTG	1	3	9	ACC2	-	.
chr8	22828240	22828266	chr8:22828240-22828266	0	GGACTTGCCTCATTCTTGAACTTCTGG	1	3	7	ACD2	1.0	.
chr8	22831560	22831589	chr8:22831560-22831589	0	AGGCATGCCTCTGCCTTTGAGGACATAGTA	1	3	10	ACD2	-	.
chr8	22833528	22833550	chr8:22833528-22833550	0	CACCATGTTGGCCAGGCTAGCCT	1	3	3	CCD1	-	.
chr8	22836482	22836501	chr8:22836482-22836501	0	CAACATGTTCCGGCATCTCC	4	3	0	ACC1	-	.
chr8	22837596	22837624	chr8:22837596-22837624	0	ACACATGCCCACACAGACGGAGGATGTTT	1	2	9	AD2	-	.
chr8	22838609	22838641	chr8:22838609-22838641	0	CGGCAAGTTCAGCGTTTGCCTAAAAGCTAGGCC	1	2	13	CD	-	.
chr8	22838995	22839021	chr8:22838995-22839021	0	GACCATGCCTTCGCTACAGGCAAGCTC	2	1	7	D1	-	dELS,CTCF-bound
chr8	22839159	22839183	chr8:22839159-22839183	0	ACACTTGTTCGGGATGACCAAGCCC	1	2	5	DD2	2.0	.
chr8	22839894	22839918	chr8:22839894-22839918	0	GAGCTTTTTAGGAGTGAACTTGTTG	1	3	5	ACC2	1.0	.
chr8	22840697	22840723	chr8:22840697-22840723	0	GAGAATGTCTGTGTTAAAGGCTAGTTA	1	2	7	AC2	-	dELS
chr8	22843938	22843964	chr8:22843938-22843964	0	TGGCTTTTCCATTGCCAGAGCAAGTCA	1	3	7	ACC2	-	.
chr8	22844428	22844457	chr8:22844428-22844457	0	GGGCTTTCTCCATGTTGGTCAGGCTGGTCT	1	2	10	AB2	-	.
chr8	22845555	22845575	chr8:22845555-22845575	0	AGAGATGTTCTAGGGAAGCTT	1	2	1	AA2	1.0	.
chr8	22848986	22849015	chr8:22848986-22849015	0	CAGCAAGTACCAGCTCCAGGCAGCATGTCC	1	3	10	CCD2	-	.
chr8	22850404	22850423	chr8:22850404-22850423	0	GGGCTTCTTGGAGCAAGCTG	2	3	0	ACC2	-	.
chr8	22850519	22850547	chr8:22850519-22850547	0	GGGGTTGTTCTTGGTCTGAAAACATCTCC	1	2	9	AA2	-	dELS,CTCF-bound
chr8	22851518	22851539	chr8:22851518-22851539	0	AGGAAAGCTAAGCAACTTGCCC	1	3	2	ACC1	-	.
chr8	22852335	22852363	chr8:22852335-22852363	0	GAAGTTGCTTTGGCAGAGCGACCATGCTC	1	2	9	AD2	-	.
chr8	22853791	22853822	chr8:22853791-22853822	0	GAACTTGTCCGGACGAAGGCAAAGAAACGCTT	1	2	12	AB1	1.0	.
chr8	22854454	22854476	chr8:22854454-22854476	0	GGACCAGTCTCAGGAACGTGCCT	1	2	3	BB2	1.0	.
chr8	22857744	22857766	chr8:22857744-22857766	0	AAGCATTCCTCATAAGCTTTTCT	1	2	3	AA2	-	.
chr8	22861347	22861374	chr8:22861347-22861374	0	AGACTAATTGAATCCTCACAACAAGCCT	1	3	8	ACC2	-	.
chr8	22863810	22863831	chr8:22863810-22863831	0	AGGCCTGCCTAACAGCATGCTA	2	3	2	BCC1	-	.
chr8	22868167	22868193	chr8:22868167-22868193	0	GAGCATCTTTGCAGGTCAGAAATGTCT	1	2	7	AA2	-	.
chr8	22868602	22868632	chr8:22868602-22868632	0	AAACATGTCCCCCTGACCCCTAAACCTGCTC	2	1	11	B2	-	.
chr8	22869505	22869529	chr8:22869505-22869529	0	GGACTTTCCCCAGGAAGCCATGCTC	1	2	5	AD2	-	.
chr8	22870966	22870998	chr8:22870966-22870998	0	GAGGATCCTCTACAGATGCACTTGGACTTGTTT	2	2	13	AA1	1.0	.
chr8	22872458	22872481	chr8:22872458-22872481	0	GAACCTGCTCTCTGGGACTTGCCA	1	2	4	BC2	-	.
chr8	22873269	22873292	chr8:22873269-22873292	0	AAAGATGTCTTAGGAGACAACTTT	1	2	4	AA2	1.0	.
chr8	22873423	22873442	chr8:22873423-22873442	0	AGACTAGCCTGGGCAACATA	2	3	0	ACD2	1.0	.
chr8	22874447	22874467	chr8:22874447-22874467	0	GAAATAGTTATAAACTTGCTG	1	3	1	ACC1	-	.
chr8	22878657	22878676	chr8:22878657-22878676	0	TGGCCAGCCTGAGCAAGTCG	3	3	0	BCC1	1.0	.
chr8	22879033	22879063	chr8:22879033-22879063	0	GGACAAGCCCTTCCCCATGGGAAACATTTTA	1	2	11	AC3	-	.
chr8	22880335	22880354	chr8:22880335-22880354	0	GAACTTGCTTTGAGAAGCTC	2	2	0	AC1	-	.
chr8	22883546	22883576	chr8:22883546-22883576	0	AAATTAGTTCCTTCGACAGAAAAATTTGCTC	1	2	11	AA2	-	.
chr8	22885600	22885621	chr8:22885600-22885621	0	GAAAAAGCCTCAGAAGATGCCC	1	2	2	AA2	1.0	.
chr8	22888350	22888372	chr8:22888350-22888372	0	CAGCATGTTTGCCAGGCTGGTCT	1	2	3	BC2	-	.
chr8	22888909	22888935	chr8:22888909-22888935	0	GGGCTAATCCTGGCCACAGGCTTACTC	1	2	7	AA2	1.0	.
chr8	22889680	22889712	chr8:22889680-22889712	0	AAATATGTTTTTATAAAGTGCAGAAATATGTTT	1	2	13	AA2	-	.
chr8	22890740	22890765	chr8:22890740-22890765	0	AAGCATGCTTGGTCTTAGGCAAGTTA	2	1	6	C1	1.0	.
chr8	22892497	22892522	chr8:22892497-22892522	0	TAACAATTTTCTGTATTAACTAGTTT	1	3	6	ACC2	-	.
chr8	22893272	22893301	chr8:22893272-22893301	0	AAGCAAGTTTGAGAAGGATCAGACTGCTTT	1	2	10	AB4	-	.
chr8	22895396	22895426	chr8:22895396-22895426	0	ATACTTTCTTCACAAGCATTTAGACATGCTT	2	2	11	AD1	-	.
chr8	22895842	22895864	chr8:22895842-22895864	0	TGACTAGTTTTCCAAGTTTGTCG	1	3	3	ACC2	2.0	.
chr8	22902118	22902146	chr8:22902118-22902146	0	AGACCAGCCTTACCAACATGGACAAACCC	1	2	9	AB3	-	.
chr8	22902842	22902862	chr8:22902842-22902862	0	GGACATACCTGGAACTTTTCC	1	2	1	AA2	1.0	dELS,CTCF-bound
chr8	22903580	22903612	chr8:22903580-22903612	0	AAACAAGTTCCATCTGGTCCCTGGGACAAAGCA	1	3	13	ACD2	-	.
chr8	22905218	22905249	chr8:22905218-22905249	0	GAACTTCCCCCATATTTTTAATGAACTTTCTT	1	2	12	AA2	1.0	.
chr8	22908073	22908104	chr8:22908073-22908104	0	GAAGTTGCTCTTGACCAAGATGGGGCAAGACT	1	2	12	AD3	1.0	.
chr8	22910314	22910343	chr8:22910314-22910343	0	GACCAAGCCCCCAACATCCCGCGCTTGCTC	1	2	10	DD2	2.0	.
chr8	22911610	22911639	chr8:22911610-22911639	0	CAACAAGTCCCTGTAGCATTCAAAATGCTC	1	3	10	ACC2	-	.
chr8	22917132	22917153	chr8:22917132-22917153	0	GGGGGTGTTCCCAGGCATGTCC	3	2	2	AB4	-	.
chr8	22917354	22917382	chr8:22917354-22917382	0	AGTCATGCCCTCTCCCTTAAGGGAAGCTC	1	2	9	AD2	2.0	dELS,CTCF-bound
chr8	22920717	22920745	chr8:22920717-22920745	0	GAACATTCTTATTACAGAAAGAAAAGCTT	1	2	9	AA2	-	.
chr8	22921684	22921706	chr8:22921684-22921706	0	GGGCTTGCTGAGCAAGTTTGTTT	1	2	3	AC2	2.0	dELS,CTCF-bound
chr8	22923147	22923169	chr8:22923147-22923169	0	GAACTAGTACTGTGGGCTTGGCT	1	2	3	DD2	-	dELS,CTCF-bound
chr8	22924076	22924104	chr8:22924076-22924104	0	CAGCAAGCCAGGTATGGCAGTGCATGCCT	1	3	9	CCD2	1.0	.
chr8	22926505	22926526	chr8:22926505-22926526	0	TGGCTAGTTTTTAAACTGTTTT	1	3	2	ABC2	2.0	.
chr8	22926945	22926974	chr8:22926945-22926974	0	CCACAAGTCCACACAAATGAAGGCTTGCTT	1	2	10	CD	3.0	pELS,CTCF-bound
chr8	22928134	22928153	chr8:22928134-22928153	0	AGGCAAGCCCTGGGAAGCTG	2	3	0	ACC2	-	PLS,CTCF-bound
chr8	22928341	22928364	chr8:22928341-22928364	0	AGGCCAGCTCCGAAGGGCCAGCTC	1	2	4	BB2	-	pELS,CTCF-bound
chr8	22930277	22930307	chr8:22930277-22930307	0	TGAAATGTCGTTTCCTAAGAGAAACTTGCTC	1	3	11	ACC1	1.0	.
chr8	22931337	22931365	chr8:22931337-22931365	0	GAGCATTTTCATCAACCTAAAAGAAGTCC	1	2	9	AA2	-	.
chr8	22932312	22932332	chr8:22932312-22932332	0	GAAAATGTTCTGAAATTGCCT	1	2	1	AA2	-	.
chr8	22936463	22936488	chr8:22936463-22936488	0	AAAAATGCCCCAGTGAAGAAAAGTTC	1	2	6	AA2	-	.
chr8	22943768	22943793	chr8:22943768-22943793	0	GAGACTGTCCCTCCCAGGGCTAGCTA	1	3	6	ABC1	2.0	.
chr8	22943811	22943832	chr8:22943811-22943832	0	TAACTTGCCTGTGAACTTGCCT	2	1	2	C1	-	.
chr8	22944573	22944595	chr8:22944573-22944595	0	CAGCAAGTCCTCCTAACTAACCC	1	3	3	ACC1	-	.
chr8	22945566	22945586	chr8:22945566-22945586	0	AGGCAAGGCTGGGGATAGTCT	1	2	1	AD2	1.0	dELS
chr8	22949314	22949334	chr8:22949314-22949334	0	GGGCCTGCCTTGGGAATGCTC	1	2	1	AB2	-	.
chr8	22950886	22950915	chr8:22950886-22950915	0	GAACATGCCTAGCTCCAGGTAGCCTTTTCC	2	2	10	AD1	2.0	dELS,CTCF-bound
chr8	22952075	22952098	chr8:22952075-22952098	0	AGGCATTCCCTACAGGGCAAGCTT	1	1	4	A2	-	.
chr8	22958408	22958438	chr8:22958408-22958438	0	AGGAGAGCTTGAAACTTGAAGGAACTTGTTT	1	2	11	AB4	-	.
chr8	22958598	22958617	chr8:22958598-22958617	0	AGACTAGCCTAAGCAACATA	2	3	0	ACD2	-	.
chr8	22958975	22959002	chr8:22958975-22959002	0	TGGAAAGTCTAAGGCTCCAGGCTAGTCC	1	2	8	AC3	-	.
chr8	22959390	22959416	chr8:22959390-22959416	0	GTGCATGCCACCATGCTCAGCTAGTTT	1	3	7	CCD1	-	.
chr8	22960208	22960232	chr8:22960208-22960232	0	AAACAAACCAACAAAAAACAAGTTG	1	3	5	ACC2	-	.
chr8	22961101	22961120	chr8:22961101-22961120	0	TATATTGCCCAGGCTAGTCT	2	3	0	ACD1	-	.
chr8	22961329	22961353	chr8:22961329-22961353	0	GACCATGTTCAAATGAGGCAAACCT	1	2	5	AD3	-	dELS,CTCF-bound
chr8	22962503	22962532	chr8:22962503-22962532	0	AAGCAGGTTTTACTTTATGGGAGAAAGCCT	1	2	10	AB2	-	.
chr8	22962823	22962850	chr8:22962823-22962850	0	AGGCTGGTTTCTGTAGCCCAGCAAGCCT	1	2	8	BC2	1.0	.
chr8	22965194	22965214	chr8:22965194-22965214	0	AGACTTGCTATAGACTAACCC	1	2	1	AC2	-	.
chr8	22966580	22966599	chr8:22966580-22966599	0	AGACTAGCCTAGGCAACACA	2	3	0	ACD2	-	.
chr8	22969893	22969921	chr8:22969893-22969921	0	AGGCATGTGTCACTATGCCCAGCTAGTTT	1	2	9	CD	-	.
chr8	22974998	22975028	chr8:22974998-22975028	0	GGACATCTCTTTCCAGGGCCTAGACATCTCT	1	2	11	AA2	-	.
chr8	22977598	22977619	chr8:22977598-22977619	0	GAACAAATTTGCAAAGAAGCTC	1	2	2	AA2	-	.
chr8	22980637	22980665	chr8:22980637-22980665	0	GGGCCAGTTCATTTAATCGGGGCAATTTT	1	2	9	AB3	1.0	.
chr8	22981455	22981480	chr8:22981455-22981480	0	AGACATTCTCTCGCCAGGGCAGGCCC	1	2	6	AB2	3.0	dELS
chr8	22982037	22982056	chr8:22982037-22982056	0	GGACCTGCCCAGGCATTTCT	4	2	0	AB3	-	dELS,CTCF-bound
chr8	22983371	22983392	chr8:22983371-22983392	0	GAGCAAGGCCAGGCACATGCCT	2	2	2	DD2	-	.
chr8	22985671	22985693	chr8:22985671-22985693	0	AAGCATGCTTTTCCGGCATTCCC	1	2	3	AC1	1.0	pELS
chr8	22985698	22985721	chr8:22985698-22985721	0	GAACATTCCCAGCCAGACCTGCCT	1	2	4	AB2	1.0	pELS
chr8	22989566	22989586	chr8:22989566-22989586	0	TAACATGTCTTAGGCTAACAT	1	3	1	ACD2	-	dELS,CTCF-bound
chr8	22989964	22989994	chr8:22989964-22989994	0	AGAATAGTTCCTCCATCTCATAGGATTGTTT	1	2	11	AA2	-	dELS
chr8	22991992	22992022	chr8:22991992-22992022	0	AAACCAGCCTCATTGCAATGTGATCATGTTT	1	2	11	BD2	1.0	.
chr8	22992580	22992610	chr8:22992580-22992610	0	GATCTAGCTTCTTTCTGCTGCAGACCTGCTT	1	2	11	BD2	-	.
chr8	22993851	22993876	chr8:22993851-22993876	0	AGACTTTTCTTTGGCTAAACTGGTCC	1	2	6	AB2	1.0	.
chr8	22997922	22997941	chr8:22997922-22997941	0	GAACATGTGTGAGCATGGTT	3	2	0	DD2	1.0	.
chr8	22998195	22998215	chr8:22998195-22998215	0	AAGCATGCTTCAGACAACACA	1	3	1	ACD2	-	pELS
chr8	22998354	22998381	chr8:22998354-22998381	0	AGGCTGGTCTGGGCTTTAAAAATTGTCC	1	2	8	AB2	1.0	.
chr8	23000603	23000628	chr8:23000603-23000628	0	GGGCTTATCTGTGTTTAGGCTTGCAT	1	2	6	AD2	-	pELS
chr8	23000911	23000940	chr8:23000911-23000940	0	AGACTAGGGCAGCCACAGATGAACAAGCCT	1	2	10	DD1	-	pELS
chr8	23005752	23005779	chr8:23005752-23005779	0	AAAATAGCTGTGAGGCCAAAACAAGTCT	1	2	8	AC1	-	.
chr8	23006258	23006288	chr8:23006258-23006288	0	AAGCTTGCATTGGGAGTCAACAAGCATGCTC	1	1	11	D2	1.0	.
chr8	23007937	23007959	chr8:23007937-23007959	0	GGGCTTGTTCTCCCAGCTTCTTT	1	2	3	AC1	-	.
chr8	23008937	23008969	chr8:23008937-23008969	0	AGGCAACTCCTTCACTATCCCTAGGACTTGGCC	1	2	13	AD2	-	dELS,CTCF-bound
chr8	23017768	23017798	chr8:23017768-23017798	0	GGGAAAGCCTCCCAGCCTCCAGGGCTTCTCT	1	2	11	AA2	2.0	.
chr8	23020391	23020414	chr8:23020391-23020414	2	AAGCTTACTTTAAAAGAATAGCTT	1	2	4	AA2	-	.
chr8	23021727	23021754	chr8:23021727-23021754	2	AAGGTTGTCCAGTTCAAAAGACTGGCCC	1	2	8	AB3	-	.
chr8	23024742	23024762	chr8:23024742-23024762	0	AGGCTAGTCTCAAACTCCTTA	1	3	1	ABC2	-	.
chr8	23028081	23028109	chr8:23028081-23028109	0	GAACTGGCCCTGCCCTCCTGGACTTGGCT	1	2	9	BD2	-	.
chr8	23033823	23033846	chr8:23033823-23033846	0	GAGCAAGCGAGAGAGAGCAAGTTG	1	3	4	CCD2	1.0	.
chr8	23036069	23036099	chr8:23036069-23036099	0	AGACTTGCCATCCTCTGCAGATAACTACTCT	1	3	11	ACC1	-	.
chr8	23037461	23037487	chr8:23037461-23037487	0	AAGCTTATTTTGCACATAGACTTGCCT	1	1	7	A2	1.0	.
chr8	23038846	23038871	chr8:23038846-23038871	0	GGACTGGTTTCCTGAAAGACAATTTT	1	2	6	AB2	-	.
chr8	23039685	23039711	chr8:23039685-23039711	0	AACCTTGCTCCATACACATACATGTCC	1	2	7	DD2	1.0	.
chr8	23042261	23042282	chr8:23042261-23042282	0	GGGTTTGCCCTCAGGCAAGCCT	1	1	2	A1	3.0	dELS,CTCF-bound
chr8	23043441	23043460	chr8:23043441-23043460	0	AAACTCTTCTAAACATGTTC	3	2	0	AB1	-	.
chr8	23045564	23045584	chr8:23045564-23045584	0	GGACTACTTCCAAACTTATTT	1	2	1	AA2	1.0	.
chr8	23045943	23045966	chr8:23045943-23045966	0	AAAAAAGCCTTATATGACAAGCTT	1	2	4	AC2	-	.
chr8	23049347	23049372	chr8:23049347-23049372	0	GGACTCATTTAGGATTAAACAAGTTT	1	2	6	AB1	1.0	.
chr8	23050659	23050685	chr8:23050659-23050685	0	AGAAATGTCTTTGGGAAAAAATTGTTT	1	2	7	AA2	1.0	dELS
chr8	23051878	23051906	chr8:23051878-23051906	0	AGTCTAGTCCACAGACATGAAGGAAGTTT	1	2	9	AD2	1.0	.
chr8	23052989	23053009	chr8:23052989-23053009	0	AGGGATGTTTAGAACAAGTCA	1	2	1	AC2	-	.
chr8	23053018	23053037	chr8:23053018-23053037	0	AGGCATGTCAGAGATTGTCT	3	2	0	AC2	-	.
chr8	23053491	23053510	chr8:23053491-23053510	0	ATGAAAGTTTAAGCAAGCTG	2	3	0	ACD1	-	.
chr8	23054613	23054636	chr8:23054613-23054636	0	AAGAAAGCCCTTGGAAACTGGCCT	1	2	4	AB3	-	.
chr8	23055665	23055697	chr8:23055665-23055697	0	AAACAAGTTTTATTGGGGGTTTTGAAGAAACTC	1	2	13	AA1	-	.
chr8	23056314	23056338	chr8:23056314-23056338	0	TACTTTGTTTTTTCAGGACTTGTTT	1	3	5	ACD1	3.0	.
chr8	23056508	23056527	chr8:23056508-23056527	0	GGGCATGGTGGGGCATGCCT	4	2	0	CD	1.0	.
chr8	23057618	23057650	chr8:23057618-23057650	0	AGACAAGTTTCTCTATTTTGGCTAAGCTGGTCT	1	1	13	B1	1.0	.
chr8	23059119	23059140	chr8:23059119-23059140	0	TGGCATTTTACTGAGCATGTCT	1	3	2	ACC2	-	DNase-H3K4me3,CTCF-bound
chr8	23062104	23062131	chr8:23062104-23062131	0	GTATTAGCTCTTCATTAAAAGCTTGTTA	1	3	8	ACD1	2.0	.
chr8	23062904	23062924	chr8:23062904-23062924	0	ATAGTTGTCTCAGGCATGTTC	1	2	1	AD4	-	.
chr8	23065432	23065462	chr8:23065432-23065462	0	AGACATGTCCAGTGTCTGCTGAGACTGACTC	1	2	11	AB4	1.0	.
chr8	23068622	23068641	chr8:23068622-23068641	20	CGTCTTGCCCGGACATGCCC	4	2	0	CD	-	pELS,CTCF-bound
chr8	23073308	23073335	chr8:23073308-23073335	0	AGACAAGCTTACCTTTTAAAATATATTT	2	2	8	AA1	-	.
chr8	23077896	23077921	chr8:23077896-23077921	0	AAGCAAGACTCAACTAGATCTTGTCT	1	2	6	DD2	-	.
chr8	23079369	23079394	chr8:23079369-23079394	0	AGGCATGTTCCAATGGGAACTTTCTA	1	2	6	AC3	-	.
chr8	23079965	23079993	chr8:23079965-23079993	0	AGGCATGTGCCACCATGCCTGGCTAGTTT	1	2	9	CD	2.0	.
chr8	23083332	23083356	chr8:23083332-23083356	0	AAGCTTATTCTTTTAAAGTAAGCTT	1	2	5	AA2	-	.
chr8	23083387	23083416	chr8:23083387-23083416	0	GGAGTTGTTTGGTTTGTATGGGATTTGCTT	1	2	10	AA2	-	pELS,CTCF-bound
chr8	23089313	23089343	chr8:23089313-23089343	0	ACACAAGTTTACCTATATAATAAACTTGCAC	1	2	11	DD3	-	.
chr8	23092549	23092576	chr8:23092549-23092576	0	GGGCTTGTTTCCTGCCCCGGACTCCCTG	1	3	8	ABC2	-	dELS,CTCF-bound
chr8	23092775	23092802	chr8:23092775-23092802	0	GAACTGGCCCTGGTTTCTGGGGAAGTCC	1	2	8	AB2	-	.
chr8	23094717	23094745	chr8:23094717-23094745	0	GCAAATGTTTGCTAATGTGGGACTAGCTG	1	3	9	ACD1	-	.
chr8	23096321	23096342	chr8:23096321-23096342	0	GATCTTGGCTACAGACAAGCCT	1	2	2	DD1	-	.
chr8	23098014	23098044	chr8:23098014-23098044	0	GGACAGGTCTCAGCAAACATGGAGCTTCCCC	1	2	11	AB2	1.0	.
chr8	23098309	23098341	chr8:23098309-23098341	0	GGGCTATTTTACCAATAGGCAACAAATTAGTCC	1	2	13	AA2	1.0	.
chr8	23100110	23100134	chr8:23100110-23100134	0	GGACATCCCTTCAATAGGCCAGTTT	1	2	5	AB2	-	.
chr8	23100237	23100257	chr8:23100237-23100257	0	CAACTTGTCTTTGATATGTCC	1	3	1	ACC2	-	.
chr8	23100269	23100290	chr8:23100269-23100290	0	AGAGAAGTTTAGAGGCTTTTTT	1	2	2	AA2	-	.
chr8	23103289	23103308	chr8:23103289-23103308	10	GGGCATGTCCGGGCAGGACG	3	3	0	BCD2	2.0	pELS,CTCF-bound
chr8	23104081	23104109	chr8:23104081-23104109	0	AAAATAGTTTATAGTGGGTGGACTTACCT	1	2	9	AA2	-	.
chr8	23107794	23107826	chr8:23107794-23107826	0	AGAAATGTTTGGAAGGGCTGAGAAAGCAAGACT	1	2	13	AD3	2.0	.
chr8	23108110	23108139	chr8:23108110-23108139	0	AGGCAAGTTTCAGAGCAGGAGTGAAAGTTT	1	2	10	AD1	1.0	.
chr8	23115855	23115886	chr8:23115855-23115886	0	CAACTTGTTCACTGGGCACAAGAAGCAACTTT	1	2	12	AC2	1.0	.
chr8	23117299	23117327	chr8:23117299-23117327	0	AGCCAAGTCCAAGAGGGCAGGGCCAGTTC	1	2	9	BD2	3.0	.
chr8	23120238	23120258	chr8:23120238-23120258	0	AGGCATTTTTAGGGCATGTAT	1	2	1	AD2	-	dELS,CTCF-bound
chr8	23120644	23120667	chr8:23120644-23120667	0	GAACCTGTCTGTGTGGACTTTTCC	1	2	4	AB3	2.0	.
chr8	23120936	23120967	chr8:23120936-23120967	0	TGTGATGTCCTCAGCCTTTCATAGACATGTTT	1	3	12	ACD1	2.0	.
chr8	23124223	23124248	chr8:23124223-23124248	0	GAACATGCTTCAATTCAAGTATTTTC	2	2	6	AA1	1.0	.
chr8	23127338	23127369	chr8:23127338-23127369	0	GGGCGTGTCCTCAACCTTGGCAAAATAAGCTT	1	2	12	AB2	2.0	.
chr8	23132769	23132790	chr8:23132769-23132790	0	AAGCTACCTTATGAACTTGGTC	1	2	2	AD2	-	.
chr8	23134904	23134930	chr8:23134904-23134930	0	GAGCAAACTTGAAACAAAGACAACCCC	1	2	7	AA2	2.0	.
chr8	23139505	23139530	chr8:23139505-23139530	0	TAGAAAGTTCCCATTGGAACATGCCT	1	2	6	AC3	-	.
chr8	23154373	23154399	chr8:23154373-23154399	0	GAACAAACTCTGCACTTACACAAGTCC	1	2	7	AD2	1.0	.
chr8	23158177	23158206	chr8:23158177-23158206	0	AAACTTTCACTCCTGCTCTGAAACTTGCCT	1	2	10	AD1	1.0	.
chr8	23158490	23158522	chr8:23158490-23158522	0	AGTCTTGTTTTTTCAGCCCTTCCAAACATTTCT	1	2	13	AD3	1.0	.
chr8	23163657	23163676	chr8:23163657-23163676	12	CGTCCTGCCCAGACATGCCC	3	3	0	BCD1	1.0	pELS,CTCF-bound
chr8	23166245	23166272	chr8:23166245-23166272	0	GGAAAAGCTCTAACGGGGAGGCCAGTCC	1	2	8	AB2	-	.
chr8	23169859	23169889	chr8:23169859-23169889	0	GGGGAAGCTCCATATTTGCTGAGACCTGTCC	1	2	11	AB2	-	.
chr8	23171803	23171824	chr8:23171803-23171824	0	AGGCTTGTCTGTAGCCAAGATC	1	2	2	DD1	1.0	dELS,CTCF-bound
chr8	23175942	23175970	chr8:23175942-23175970	0	AAGCCTGTCTTTCTAGACAAAACAAATCC	1	2	9	AB3	1.0	.
chr8	23176947	23176974	chr8:23176947-23176974	0	GGACTTTCCTAACAACCAGGGCCAGCTC	1	2	8	AB2	-	dELS,CTCF-bound
chr8	23177183	23177212	chr8:23177183-23177212	0	AAACAACCCCACACCGACTTCAGCAAGCCT	1	2	10	AC2	-	dELS
chr8	23177937	23177965	chr8:23177937-23177965	0	ACACTTCCTTTAGATATTTGAGCATGCTT	2	2	9	AD1	-	dELS
chr8	23178400	23178424	chr8:23178400-23178424	0	GAATTTGTCTCCCTAAAGCTTATTT	1	2	5	AA2	2.0	.
chr8	23180401	23180430	chr8:23180401-23180430	0	GAATAAGTCTCTTAGTCATGAGAATAGTTT	1	2	10	AA2	1.0	.
chr8	23180768	23180789	chr8:23180768-23180789	0	AAAATTGTCCATAGGCAAGCTG	1	2	2	AC2	-	.
chr8	23182394	23182419	chr8:23182394-23182419	0	TAACATGTCACAGATTAACCATGTCC	1	3	6	CCD2	1.0	dELS
chr8	23187522	23187542	chr8:23187522-23187542	0	AGACATGGTTTCAACATGTTG	1	3	1	CCD2	2.0	.
chr8	23190335	23190365	chr8:23190335-23190365	0	AAACTAGCTTTCTATTTACTAAAGATTATCT	1	2	11	AA1	-	.
chr8	23190415	23190443	chr8:23190415-23190443	0	GAAAATGCTCCATTTATGGAAGCAATTCT	1	2	9	AA2	1.0	.
chr8	23191113	23191134	chr8:23191113-23191134	0	AAACACCCTCGAAGACATGCCC	2	2	2	AB1	-	.
chr8	23192383	23192405	chr8:23192383-23192405	0	GCGCTTGTCATGGGAGCATGTCC	1	2	3	CD	-	.
chr8	23192516	23192542	chr8:23192516-23192542	0	AAGCAAACCTGAAGACAGAGCAAACCT	1	2	7	AA2	1.0	.
chr8	23193549	23193570	chr8:23193549-23193570	0	GGACACTCTTGGAGGCTTGTTT	1	2	2	AB1	-	.
chr8	23193728	23193748	chr8:23193728-23193748	0	GGACACTCTTGGAGCTTGTTT	1	2	1	AB1	1.0	.
chr8	23197544	23197572	chr8:23197544-23197572	0	GGACCATCTCGTTGCAGGAAAACAAGCTC	1	2	9	AB1	-	.
chr8	23197717	23197742	chr8:23197717-23197742	0	AAAATTGTCTTCCACAAAACTGGTCC	1	2	6	AB3	-	.
chr8	23200260	23200288	chr8:23200260-23200288	0	GAACTGGCCCTGCCTTCCCAGACTTGGCT	1	2	9	BD2	-	.
chr8	23201540	23201571	chr8:23201540-23201571	0	GAACAAGTCAGCCTGGCCAAGGGGACTAGTGC	1	2	12	CD	1.0	.
chr8	23206064	23206096	chr8:23206064-23206096	0	AAAAAAGTTTAAGTTAAAAATACAAAAATGTTT	1	2	13	AA2	-	.
chr8	23207083	23207107	chr8:23207083-23207107	0	GAGCACCCCCAGGAGAAACAAGCTT	1	2	5	AB1	1.0	.
chr8	23208064	23208084	chr8:23208064-23208084	0	GAACTTCCTAGAGACTTGTTG	1	3	1	ACC2	1.0	.
chr8	23208918	23208940	chr8:23208918-23208940	0	GAAAATGTCTCCAGGGCATGTTA	1	2	3	AC2	-	.
chr8	23214619	23214640	chr8:23214619-23214640	0	AAAATTGTATTAAGACTTGTTT	1	2	2	AD1	1.0	.
chr8	23217959	23217982	chr8:23217959-23217982	0	GGAAAAGTCCACACAGGCAGGTTC	1	2	4	AB3	1.0	.
chr8	23218578	23218603	chr8:23218578-23218603	0	AAGCCACTTCTTCTCTAAACATGTCT	2	2	6	AB1	-	dELS,CTCF-bound
chr8	23219934	23219965	chr8:23219934-23219965	0	AGACTTGCCTGTGGCCAGGTGCACACACGTTC	1	2	12	BD1	-	dELS,CTCF-bound
chr8	23224623	23224647	chr8:23224623-23224647	10	GGGCTCCTCCTGCCCGGACATGCCC	2	2	5	AB1	1.0	pELS,CTCF-bound
chr8	23227255	23227278	chr8:23227255-23227278	0	GAAATAGTTAAAGCAGACATGCTT	1	2	4	AC1	-	.
chr8	23232252	23232274	chr8:23232252-23232274	0	AGACCAGCCTGACCAACATGCTG	1	3	3	BCC1	2.0	.
chr8	23232964	23232987	chr8:23232964-23232987	0	AAACATGTAGAAATCAACAAGCTT	1	3	4	CCD2	-	.
chr8	23234349	23234368	chr8:23234349-23234368	0	TATGTTGCCCAGGCTAGTCT	2	3	0	ACD1	1.0	.
chr8	23237419	23237451	chr8:23237419-23237451	0	GTCCAAGTCCAAAGTCTCATCTGAGACAAGTTA	1	3	13	CDD2	2.0	.
chr8	23240097	23240117	chr8:23240097-23240117	0	AATCTAGCCTCTGACAAGCTA	1	3	1	CCD1	-	.
chr8	23240311	23240340	chr8:23240311-23240340	0	TTACTTGCTTCCAACAAGAAAGGCAAGTTT	1	2	10	CD	-	.
chr8	23240735	23240765	chr8:23240735-23240765	0	AGGAAAGTTCCAAATTATGAGGAACAAGGCC	1	2	11	AD3	-	.
chr8	23242170	23242201	chr8:23242170-23242201	0	GACCTTGTCTTTTTTTGAGCAAAAACTTTTTT	1	2	12	AD3	-	.
chr8	23242319	23242345	chr8:23242319-23242345	0	AGAAATGCTTTGTTTACAAAAATGTTT	1	2	7	AA2	-	.
chr8	23243311	23243335	chr8:23243311-23243335	0	AAACTTGCATGGGAAGAGAATGTTT	1	2	5	AD2	1.0	.
chr8	23243384	23243414	chr8:23243384-23243414	0	CAACCTGTCCACAGAAGAACGCAGCAAGCCC	1	3	11	BCC1	1.0	.
chr8	23243679	23243708	chr8:23243679-23243708	0	AAACTTGCTTGCCTGACTTTGAGTATACTC	2	2	10	AA1	1.0	PLS,CTCF-bound
chr8	23245443	23245462	chr8:23245443-23245462	0	GAACTAGCCTTGCCTAGCTG	2	3	0	CCD2	1.0	.
chr8	23247219	23247242	chr8:23247219-23247242	0	GGGATAGTCCGATTAGACGAGTTC	1	2	4	AB2	-	.
chr8	23247463	23247489	chr8:23247463-23247489	0	TGGCTTGTCCTTGGCACAGGCTTTTTG	1	3	7	ACC1	-	pELS,CTCF-bound
chr8	23249554	23249581	chr8:23249554-23249581	0	GGACTTGTACATTTCAAGGGGTTAGCCT	1	2	8	AD2	-	.
chr8	23252688	23252711	chr8:23252688-23252711	0	GGTCTTGTTTAGGAAGGCATCTTC	1	2	4	AD3	-	.
chr8	23258040	23258062	chr8:23258040-23258062	0	GAAGAAGCCCGCCGGGCATGCCG	1	2	3	AC2	1.0	.
chr8	23259726	23259755	chr8:23259726-23259755	0	AGATTTGCTTTTCCGGGTGCAGGCAGGCCT	1	2	10	AB3	1.0	.
chr8	23260767	23260789	chr8:23260767-23260789	0	AGCGATGCTCCAAAGGCTTGCTC	1	2	3	AD4	-	.
chr8	23264492	23264513	chr8:23264492-23264513	0	TGACTTGTCCACAAGCTATTGT	1	3	2	ACD2	-	.
chr8	23271325	23271352	chr8:23271325-23271352	0	GTTCTTGCTCTGTTGCCCAGGCTTGTCT	1	2	8	DD4	1.0	.
chr8	23277952	23277984	chr8:23277952-23277984	0	TGATTAGCTGGAGGCTATCAAAGAGGCTAGTCT	1	3	13	ACC1	-	.
chr8	23281882	23281910	chr8:23281882-23281910	0	AAAATTGTTTCTGTTTAGAGAACTTCTTT	1	2	9	AA2	2.0	.
chr8	23282715	23282745	chr8:23282715-23282745	0	TGTCTTGCCTGCCACCATGTAAGACATGCTT	1	2	11	CD	2.0	.
chr8	23284551	23284574	chr8:23284551-23284574	0	CAATTTGTCTTCTCAAACAAGCTG	1	3	4	ACC1	1.0	.
chr8	23285261	23285282	chr8:23285261-23285282	0	AAACAATTTTAATGACATGCTA	1	3	2	ACC2	1.0	.
chr8	23286544	23286573	chr8:23286544-23286573	0	TGGCTTGCTTCCTGGGTTTTGGGTTTGTTC	1	2	10	AC2	-	.
chr8	23286633	23286660	chr8:23286633-23286660	0	CAGCATGTGGTGCTAAGTGGACTTGCCT	1	3	8	CCD2	-	.
chr8	23289561	23289586	chr8:23289561-23289586	0	TGACATGTTTTTCTGATAGCATACTT	1	3	6	ACC1	2.0	pELS,CTCF-bound
chr8	23290664	23290689	chr8:23290664-23290689	0	GGAGCTGCTTGACCCTGGGCAAGTTA	1	3	6	ABC1	1.0	.
chr8	23290991	23291012	chr8:23290991-23291012	0	GGGAAAGTTCTTGGACTTGCCC	1	1	2	A1	1.0	.
chr8	23294385	23294415	chr8:23294385-23294415	0	AGGCATGACTCAGGGCAGTGAACGCATGTTC	1	2	11	DD2	1.0	dELS
chr8	23295740	23295762	chr8:23295740-23295762	0	GGGCATGTAGAGGCGACAAGTTT	1	3	3	CCD2	2.0	.
chr8	23296698	23296726	chr8:23296698-23296726	0	TAGCATGCTGTTGACACAAGGGGAAGTCC	1	3	9	ACC2	-	dELS,CTCF-bound
chr8	23297730	23297753	chr8:23297730-23297753	2	GGACAAGCTGATGACAACCTGTCT	1	3	4	BCC2	1.0	dELS,CTCF-bound
chr8	23299833	23299854	chr8:23299833-23299854	0	TAGCAGGCCGCTGGGCTTGCCC	1	3	2	BCC2	1.0	dELS
chr8	23304437	23304466	chr8:23304437-23304466	1	GAGCATGTCACAAGTGTCTGCAACTATTCT	1	3	10	ACC1	1.0	.
chr8	23306495	23306521	chr8:23306495-23306521	0	AGGCAGCCCCTTGGCAGGAGCAAGCCC	1	2	7	AB1	-	dELS
chr8	23313936	23313964	chr8:23313936-23313964	0	AAACAAATTTACAAGAAAAAAACAACCCC	1	2	9	AA2	-	.
chr8	23322297	23322317	chr8:23322297-23322317	0	AAACATGCTCTATGAAAGCTT	2	2	1	AD1	2.0	.
chr8	23322342	23322371	chr8:23322342-23322371	0	AAGAAAGCCCTGGACAATAAGAACATGCCT	2	1	10	A1	1.0	.
chr8	23327035	23327066	chr8:23327035-23327066	0	AGACTTGTTCTCCTCAACTCTTGGACTAGAGG	1	3	12	CDD3	-	dELS
chr8	23329033	23329053	chr8:23329033-23329053	0	AAGCAAGTTTGGATCAACCTT	1	2	1	AD1	-	.
chr8	23329233	23329261	chr8:23329233-23329261	0	TGATTTGTCCCAGGGCTGGGGGCATGCCC	1	2	9	AC3	1.0	dELS,CTCF-bound
chr8	23331713	23331741	chr8:23331713-23331741	0	GGTCAAGCCTGCTGTGGTTGGACTACTTT	1	2	9	AD3	-	.
chr8	23331835	23331857	chr8:23331835-23331857	0	AGACTAGCCTGGCCAACATGGTG	1	3	3	CCD1	-	.
chr8	23337411	23337434	chr8:23337411-23337434	0	AGGCATGTCTTCAGGAGCTTCCCA	1	2	4	AC3	1.0	.
chr8	23340878	23340897	chr8:23340878-23340897	0	CAGCTTGCCTGGCCATGCCT	4	2	0	CD	1.0	.
chr8	23341724	23341756	chr8:23341724-23341756	0	AGACTACCTCATACCCCAGGGGTGGGCATTCCT	1	2	13	AA2	-	.
chr8	23342279	23342298	chr8:23342279-23342298	0	AGACATGCCATAACAGGCTC	4	3	0	BCC1	1.0	dELS
chr8	23343070	23343091	chr8:23343070-23343091	0	AACCTTGTCCCTTGACTAGCTC	1	2	2	CD	1.0	.
chr8	23345135	23345159	chr8:23345135-23345159	0	AAACATGATAAATCTTGGCAAGCTT	1	3	5	CCD2	-	.
chr8	23345750	23345769	chr8:23345750-23345769	0	AAGGCAGTCTAGACTTGCTA	1	3	0	ABC1	1.0	.
chr8	23346680	23346702	chr8:23346680-23346702	0	AAGCAAGTCAAGCAAGCCAGCCT	1	2	3	BC2	-	.
chr8	23349880	23349903	chr8:23349880-23349903	0	AGTTTAGCTTAGCTAGACATGCTG	1	3	4	ACD1	-	.
chr8	23350870	23350898	chr8:23350870-23350898	0	GGGCAAGCCCTGCTGTCAGCAGGAAGTCG	1	3	9	ACC2	2.0	.
chr8	23358111	23358130	chr8:23358111-23358130	0	AAACTGGGTTGGACAAGCCC	2	2	0	BD1	1.0	.
chr8	23358417	23358449	chr8:23358417-23358449	0	GAACTTCCTCTGGAACCCAAGTAGGGCAATTTC	1	2	13	AA2	1.0	.
chr8	23359737	23359758	chr8:23359737-23359758	0	GGGCAAGCTCCTGAGCATGGCA	2	2	2	CD	-	.
chr8	23365233	23365265	chr8:23365233-23365265	0	CGTTAAGCCCCTAAGCCCCACCGGAGCAAGCCC	1	3	13	ACD1	-	dELS
chr8	23366810	23366835	chr8:23366810-23366835	0	AAAAATGTTTAAAAAGAAACAATTCC	1	2	6	AA2	1.0	.
chr8	23368691	23368721	chr8:23368691-23368721	0	AGGAGAGTTTTTTAAGACTACGGACATGCCG	1	3	11	ABC1	3.0	.
chr8	23371896	23371920	chr8:23371896-23371920	0	TAGCAAGTCTAATAAATGCATGTTG	1	3	5	CCD2	-	.
chr8	23373716	23373737	chr8:23373716-23373737	0	AGAGAAGTTTGATAACTTGCCT	1	2	2	AC2	-	.
chr8	23381483	23381504	chr8:23381483-23381504	0	GACCATGTTTTCAAACTTTCCT	1	2	2	AD3	2.0	.
chr8	23387966	23387998	chr8:23387966-23387998	0	AAACTTTTTTAAGGAAAAATATGAAACATCTTT	1	2	13	AA2	-	.
chr8	23392637	23392656	chr8:23392637-23392656	0	AAACTAGCTTCAACCTGCTA	2	3	0	BCC2	-	.
chr8	23393732	23393752	chr8:23393732-23393752	0	AAAAATGTTTTGAAGATGCTT	1	2	1	AA2	-	.
chr8	23396858	23396882	chr8:23396858-23396882	0	GGGCATGTTCACTTTGTAAAAGTTC	2	2	5	AD1	1.0	.
chr8	23398127	23398153	chr8:23398127-23398153	0	GGACAAGCCTGGGGGCAAAAGAAGTTC	1	1	7	A2	-	.
chr8	23401493	23401513	chr8:23401493-23401513	0	GGATTTGCTTTAAACTACTTC	1	2	1	AA2	-	dELS
chr8	23402847	23402873	chr8:23402847-23402873	1	GAGCATGTTTCTGTCATGCACATCTCT	2	2	7	AD1	-	.
chr8	23404663	23404687	chr8:23404663-23404687	0	AAGCCTCTTCTCCGAGGACTAGTTT	1	2	5	AB1	-	pELS,CTCF-bound
chr8	23405146	23405166	chr8:23405146-23405166	0	TGGCAAGCCCCAAACTTGGCA	1	3	1	CCD1	-	pELS
chr8	23408017	23408040	chr8:23408017-23408040	0	TAGCATGTCCCAGTAGGCATAGCC	1	3	4	ACD2	-	dELS
chr8	23409126	23409152	chr8:23409126-23409152	0	AAACAAGCCTAACTGTAAAACATCCTC	2	1	7	A1	-	.
chr8	23413339	23413367	chr8:23413339-23413367	0	AAACTAATTTACATGGACGTGACTTGTTA	1	3	9	ACC2	1.0	.
chr8	23415432	23415461	chr8:23415432-23415461	0	TGGCTTGTCTTTTCATTCTCCAAATTGTTT	1	3	10	ACC2	-	.
chr8	23420238	23420257	chr8:23420238-23420257	0	CGGCAAGCTCAAGCATCTCA	4	3	0	ACC1	1.0	.
chr8	23420352	23420374	chr8:23420352-23420374	0	CAGCATGTCCCTGGAACTATACC	1	3	3	ACD2	1.0	.
chr8	23423555	23423582	chr8:23423555-23423582	0	TGGCTAGTTCGGTACCTTGGGCAAGTTG	1	2	8	CC	1.0	.
chr8	23425061	23425082	chr8:23425061-23425082	0	TGACTTGTCCAAGACCTTGCTT	1	2	2	CD	-	.
chr8	23427820	23427845	chr8:23427820-23427845	0	GGACTAGCCTGGCTAAAAGCAAAATA	1	3	6	ACD2	2.0	dELS,CTCF-bound
chr8	23429583	23429612	chr8:23429583-23429612	0	ATACATGCTCCTTATAAGGAAAACTACTCT	1	2	10	AD3	-	.
chr8	23430014	23430034	chr8:23430014-23430034	0	GATAAAGCTTTGGGCAAGTTC	1	2	1	AD4	-	.
chr8	23430272	23430298	chr8:23430272-23430298	0	AAACAATTTTGGGTGAGGGGCAGGTTT	1	2	7	AB2	-	.
chr8	23434486	23434507	chr8:23434486-23434507	0	CGGCAAGCACAAAGGCAAGTCA	1	3	2	CCD2	1.0	.
chr8	23437456	23437480	chr8:23437456-23437480	0	AAACTTGCCTGCAGCAGACAGGCTA	1	2	5	BC3	-	.
chr8	23439892	23439912	chr8:23439892-23439912	0	TAACAAGTTTTTAGCTACTTC	1	3	1	ACC1	1.0	.
chr8	23439975	23439995	chr8:23439975-23439995	0	AGAAAAGTCTAAAAATAGTCT	1	2	1	AA2	2.0	.
chr8	23440216	23440243	chr8:23440216-23440243	0	GGAAATGTTTCTATATGCAAAGATGTCC	1	2	8	AA2	-	.
chr8	23440317	23440342	chr8:23440317-23440342	0	TCAATAGCTTATGGAGGAACATGCTC	1	3	6	ACD1	1.0	.
chr8	23441814	23441833	chr8:23441814-23441833	0	AAGCATATTCAGGCAAACCC	1	2	0	AA2	1.0	dELS
chr8	23443092	23443117	chr8:23443092-23443117	0	TGGCATGTTCTATTTAGAACTATCCC	1	2	6	AC2	-	.
chr8	23447015	23447036	chr8:23447015-23447036	0	AAACTTGTTTCAAGGCACTCCC	1	2	2	AB4	-	.
chr8	23447447	23447478	chr8:23447447-23447478	0	TAAAATGCTATGGGAGACAAAAAGACATGTCT	1	3	12	ACC1	-	.
chr8	23449338	23449363	chr8:23449338-23449363	0	AGGCATGTCGTAAGCTGGGCCTGCTG	1	3	6	BCC2	-	dELS
chr8	23449566	23449597	chr8:23449566-23449597	0	AGACATTTCTGCAAATAATCAAGAACTTTTCC	1	2	12	AA2	-	.
chr8	23452915	23452940	chr8:23452915-23452940	0	TGGCTTCCTCATTACATGACAAGCCC	1	3	6	ACC2	1.0	.
chr8	23454095	23454126	chr8:23454095-23454126	0	AGGCTTGCCTATATTTTTCAAAGGACATATAT	1	2	12	AD4	1.0	.
chr8	23454162	23454191	chr8:23454162-23454191	0	AAGCTACCTTTGACGGATGAAACCTTGTTT	1	2	10	AD2	-	.
chr8	23454563	23454590	chr8:23454563-23454590	0	AGGCTAGCTTTAGCAGGAAAAGATTCCT	2	2	8	AA1	-	.
chr8	23454979	23454999	chr8:23454979-23454999	0	TGACATGTTTTAAAAAAGCCT	1	2	1	AC2	-	.
chr8	23456428	23456456	chr8:23456428-23456456	0	TGAGTAGTCTATTTTAAATAAACATGCTG	1	3	9	ACC1	1.0	.
chr8	23463973	23463993	chr8:23463973-23463993	0	TGACTTGTTCAAAGCAACATC	1	3	1	ACD2	-	.
chr8	23464749	23464777	chr8:23464749-23464777	0	AGACAAGTCTCAGTTAATTTAGAAAGTTT	1	2	9	AC1	-	.
chr8	23465522	23465544	chr8:23465522-23465544	0	TAACATGTTTAATGGACTATTTG	1	3	3	ACC1	1.0	.
chr8	23470534	23470556	chr8:23470534-23470556	0	GAACATATTCACGGGATATGTTC	1	2	3	AA2	-	.
chr8	23471971	23471996	chr8:23471971-23471996	0	GAGCTTCCTTTTGCAAGGACATCTTC	1	2	6	AA2	-	.
chr8	23473816	23473838	chr8:23473816-23473838	0	TATTATGTCTAGAAAGCAAGCCT	1	3	3	ACD1	1.0	.
chr8	23477053	23477078	chr8:23477053-23477078	0	TGATTTGCTTTTCTTTGAGCTTGCCC	1	2	6	AC3	-	.
chr8	23477468	23477488	chr8:23477468-23477488	0	CTCCAAGTCTAAGGCTTGCCT	1	3	1	CDD2	1.0	.
chr8	23478817	23478844	chr8:23478817-23478844	0	AAAAAAGCCTAATAATGCAGGAATGCTC	1	2	8	AA2	1.0	.
chr8	23480737	23480759	chr8:23480737-23480759	0	GAACATGCCTCAAAAACACGACG	1	3	3	BCD2	-	.
chr8	23481883	23481902	chr8:23481883-23481902	0	AAGCACGTCCAGATTTGTCC	1	2	0	AB2	-	.
chr8	23483346	23483373	chr8:23483346-23483373	0	GGCCTTGTTGATCTCCTTAAACTTGTCT	1	2	8	CD	-	.
chr8	23484419	23484450	chr8:23484419-23484450	0	GAACCAGCCCATTATTTAAGGTGGACATGACT	2	2	12	BD3	-	pELS,CTCF-bound
chr8	23484646	23484674	chr8:23484646-23484674	0	AGATTTGCTCTTGTTGCCCAGGCTAGATT	1	2	9	AD3	-	.
chr8	23485988	23486009	chr8:23485988-23486009	0	AAGTAAGGCCTAGAACATGCCC	2	2	2	AD1	5.0	.
chr8	23493463	23493483	chr8:23493463-23493483	0	AAACTACCTTCAGACTGGCTT	1	2	1	AB2	-	.
chr8	23497990	23498022	chr8:23497990-23498022	0	AAGTAAGCCTCCTTCTGGATTTCAAGCAAGGCT	1	2	13	AD3	-	.
chr8	23498826	23498852	chr8:23498826-23498852	0	AAATTAGCCAGGCATGGTGGCAAGCCC	1	3	7	ACC1	2.0	.
chr8	23499900	23499920	chr8:23499900-23499920	0	AAACATGTCTGTGGCTTCTTA	2	3	1	ACC1	1.0	.
chr8	23500273	23500297	chr8:23500273-23500297	0	GGTCAAGTTTGGCCTGACCAAGTTT	1	2	5	DD2	-	.
chr8	23500308	23500327	chr8:23500308-23500327	0	AAAAAATTTTAAACTTGTTT	1	2	0	AA1	1.0	.
chr8	23502475	23502494	chr8:23502475-23502494	0	GAACTTCTCTAGACAAGCAT	2	2	0	AD2	1.0	.
chr8	23503588	23503607	chr8:23503588-23503607	0	CATGTTGCCCGGGCTAGTCT	2	3	0	ACD1	-	.
chr8	23504934	23504954	chr8:23504934-23504954	0	TAAGGAGTTCAAGACTAGCCT	1	3	1	ABC1	-	.
chr8	23508742	23508768	chr8:23508742-23508768	0	AAGCAAGCTGGAGAAACAAACATACCT	1	2	7	AC2	-	.
chr8	23509188	23509215	chr8:23509188-23509215	0	CAGCTGGCCCCTCAGGGAGGACTTGCCT	1	2	8	BC1	-	.
chr8	23511644	23511665	chr8:23511644-23511665	0	GCGCTGGCTCCAAAGCTTGCCC	1	2	2	BD1	1.0	.
chr8	23513827	23513849	chr8:23513827-23513849	0	CACCATGTTGGTTAGGCTTGTCT	1	3	3	CCD1	1.0	.
chr8	23515587	23515614	chr8:23515587-23515614	0	AGACAGGTTTTTATGTAGAAACAAACCT	1	2	8	AB2	-	.
chr8	23516025	23516051	chr8:23516025-23516051	0	AAGCAAACCTGTGAGGTCAGCATGTCT	1	2	7	AC2	1.0	.
chr8	23521222	23521252	chr8:23521222-23521252	0	GGACATGGTTTTGGGGGTGACAAGCAAGGTC	1	2	11	DD2	-	.
chr8	23522604	23522630	chr8:23522604-23522630	0	AGGATAGCTTTCAGAGAGAGCATGGCC	1	2	7	AD3	2.0	.
chr8	23524139	23524167	chr8:23524139-23524167	0	AAGGATGCCTGGTAAAGTGAGGCAACCCT	1	2	9	AA2	1.0	dELS
chr8	23525257	23525277	chr8:23525257-23525277	0	AAGCTTGCCAGAAACAGGCCA	1	3	1	BCC1	1.0	.
chr8	23531068	23531090	chr8:23531068-23531090	0	AGACAAGTCTGTAAAACAAGGCG	1	2	3	CD	1.0	.
chr8	23532465	23532494	chr8:23532465-23532494	0	AGGAGAGCTCAAGACTTGAGGAGCATGCCA	1	3	10	ABC1	1.0	dELS,CTCF-bound
chr8	23534684	23534715	chr8:23534684-23534715	0	GGGCAAGTTTCTTAACCTTTCTGTGCTATTTC	1	2	12	AD1	-	.
chr8	23538075	23538096	chr8:23538075-23538096	0	TGAAAAGCTTTAAAACTTGCTA	1	3	2	ACC1	-	.
chr8	23538417	23538438	chr8:23538417-23538438	0	AAACTTGCCATTAAACAAATTC	1	2	2	AC2	2.0	.
chr8	23539189	23539209	chr8:23539189-23539209	0	CAGCTTGCTTGAAGCAAGGGT	1	3	1	CDD3	-	dELS,CTCF-bound
chr8	23539626	23539647	chr8:23539626-23539647	0	AATCATTTCTCTGGGCTAGTTT	2	2	2	AD1	-	.
chr8	23545071	23545099	chr8:23545071-23545099	0	AAACATGCTCATGTGACGTGTGCAGGTTT	2	2	9	BD1	-	dELS
chr8	23545101	23545124	chr8:23545101-23545124	0	GGGTTTGCCTGAGTGAGCTTTCCT	1	2	4	AA2	-	dELS
chr8	23545798	23545825	chr8:23545798-23545825	0	AGACCAGCCTTGGCAACGGAGCAAGACC	1	2	8	BD3	1.0	.
chr8	23547426	23547452	chr8:23547426-23547452	0	AAGCAACTCTGGGAAAAACACTTGTCT	1	2	7	AD2	-	.
chr8	23548474	23548506	chr8:23548474-23548506	0	GGGCTTTTTTTTTTTTTTTTTTTAGACTTGTTG	1	2	13	AC2	1.0	.
chr8	23550829	23550856	chr8:23550829-23550856	0	GAGCATGCCCGCACCCACGGGCTGGCGG	1	3	8	BCD2	5.0	dELS
chr8	23552119	23552138	chr8:23552119-23552138	0	TAGCAAGATTAAGCTAGTTC	3	2	0	CD	-	.
chr8	23552766	23552792	chr8:23552766-23552792	0	TAGCAAGTTGGTCAGAGGGGCGAGTCT	1	3	7	BCC2	1.0	dELS,CTCF-bound
chr8	23552799	23552818	chr8:23552799-23552818	0	GGGGGAGCCCGGGCAAGTCT	3	2	0	AB4	3.0	dELS,CTCF-bound
chr8	23558705	23558735	chr8:23558705-23558735	0	GAGCAGATCTGGAGCTGGAGGGGACTTGCTC	1	2	11	AB1	-	dELS
chr8	23560678	23560706	chr8:23560678-23560706	0	GGGCTTGTGTCATTAACTAAGACCTGCCC	1	2	9	BD2	-	dELS,CTCF-bound
chr8	23561527	23561556	chr8:23561527-23561556	0	GGCCATGCCCTAAGGTTAAGGAACCTGCTT	1	2	10	BD2	-	.
chr8	23564068	23564099	chr8:23564068-23564099	0	AAAAATGCCCTTTCTTTTACAAAATCATGTTT	1	2	12	AD2	1.0	.
chr8	23569491	23569513	chr8:23569491-23569513	0	AGGCTATTCTTTAGGGCTAGTGT	1	2	3	AD2	-	.
chr8	23569705	23569729	chr8:23569705-23569729	0	AAGCAAGCCTCAGCTGGGCAGACCA	1	3	5	ABC2	-	.
chr8	23570321	23570343	chr8:23570321-23570343	0	TGACCTGCCTTCATGGCTTGTCC	1	3	3	BCC1	1.0	.
chr8	23570446	23570477	chr8:23570446-23570477	0	GAAGTAGTTCAATGAAAAACCTAAAAATGCCC	1	2	12	AA2	-	.
chr8	23571226	23571252	chr8:23571226-23571252	0	TGGCTTGTTTCTCTTTATGGCTTGGCT	1	3	7	CCD1	1.0	dELS
chr8	23573431	23573461	chr8:23573431-23573461	0	GAGCTTGTCTTTAAAAATGAGCAGGAAGCTC	1	2	11	AC1	-	dELS
chr8	23576439	23576469	chr8:23576439-23576469	0	GACCAAGCTTCATGAGACAGTGGCCTTGTCT	1	2	11	DD2	1.0	.
chr8	23577582	23577602	chr8:23577582-23577602	0	GGGCATGCTGAGAACAGGCTG	2	3	1	BCC1	1.0	.
chr8	23578246	23578277	chr8:23578246-23578277	0	CAACTTGTCCTCCATTCTTAAGAGACTATCCC	1	2	12	AC2	1.0	.
chr8	23579456	23579482	chr8:23579456-23579482	0	AGGCTTGTTCATGAAAGTGAAAAGCTG	1	3	7	ACC2	1.0	.
chr8	23579636	23579663	chr8:23579636-23579663	0	GAGCTTCCCCATTTCTCTGGCCTTGCCT	1	2	8	AD2	1.0	.
chr8	23580611	23580640	chr8:23580611-23580640	0	AGGCTTGTCTTACATGGCCAGAGCAGGTGG	1	3	10	BCD2	1.0	.
chr8	23585337	23585364	chr8:23585337-23585364	0	GAACTTCTTTCACAATTGGGGCCAGTTC	1	2	8	AB2	1.0	.
chr8	23587514	23587538	chr8:23587514-23587538	0	AGACTTGCTGCATGCAAGGTTGCCG	1	3	5	ACC2	1.0	.
chr8	23589911	23589936	chr8:23589911-23589936	0	AGTCATGTTTGTGTTAAGGCATCCTC	1	2	6	AD3	-	.
chr8	23590088	23590115	chr8:23590088-23590115	0	AAAGAAGCCCTCTTCAAAGACCTAGCTT	1	2	8	AD2	2.0	.
chr8	23592011	23592038	chr8:23592011-23592038	0	AGGCAACCCTAACAATGAAGGCAAGACC	1	2	8	AD2	-	dELS
chr8	23592342	23592365	chr8:23592342-23592365	0	AAGCTTGCTCTACAAGAGATGCAT	2	2	4	AD1	1.0	.
chr8	23592424	23592456	chr8:23592424-23592456	0	GAGTAGGCTTTGTGCAGGAGGAGAGACTTGCCC	1	2	13	AB1	-	.
chr8	23593593	23593614	chr8:23593593-23593614	0	TGAGATGTTTGGTGACTTGCCC	2	3	2	ACC1	-	.
chr8	23593842	23593866	chr8:23593842-23593866	0	GAGATTGCTCATGATAGGCAAGGCT	1	2	5	AD3	-	dELS
chr8	23595790	23595821	chr8:23595790-23595821	0	AAACAACCTCCTTTCGTTTGATGGACAAGGTC	1	2	12	AD2	-	.
chr8	23598438	23598460	chr8:23598438-23598460	0	AGGCTTGCTTTATAAGAAACTTC	1	2	3	AA1	-	.
chr8	23598658	23598689	chr8:23598658-23598689	0	AAACTTGCCGAATGGAGCACCTGAGCTAACTG	1	3	12	ACC1	-	pELS,CTCF-bound
chr8	23600003	23600034	chr8:23600003-23600034	0	AAGCTACTCTTGTTATCTGCACACACATGTTT	1	2	12	AD2	1.0	.
chr8	23603638	23603665	chr8:23603638-23603665	0	AAGCAAGATCAATTTAATAGAATTGCCC	1	2	8	AD2	1.0	.
chr8	23605851	23605881	chr8:23605851-23605881	0	AGACATTCTTGTTAAGTCCTGGGACTTTCCC	1	2	11	AA2	-	dELS
chr8	23608768	23608787	chr8:23608768-23608787	0	GAGGAAGTTTGAATTTGCTC	1	2	0	AA2	-	.
chr8	23610517	23610537	chr8:23610517-23610537	0	GGATCAGTTTTAGACATGTCA	2	3	1	ABC1	-	.
chr8	23616810	23616831	chr8:23616810-23616831	0	AGGCTTGCTCTTGGGCTTTTGT	1	2	2	AD4	1.0	.
chr8	23616863	23616895	chr8:23616863-23616895	0	GGATTAGTTTATCCTTACTACTAAAGCATGATT	1	2	13	AD3	1.0	.
chr8	23619319	23619351	chr8:23619319-23619351	0	AGACCAACCTGGGTAGCATAGTAAGACTTGTCT	1	2	13	AB1	-	.
chr8	23622355	23622387	chr8:23622355-23622387	0	CAAAATGCTGAGACAGTGGGCTTGGGCTAGTCT	1	3	13	ACC1	-	.
chr8	23625933	23625961	chr8:23625933-23625961	0	AATTTAGTTTTTATACTGGAAACAAGTCA	1	3	9	ACD1	1.0	.
chr8	23626341	23626373	chr8:23626341-23626373	0	AAGCTTTTCTATGTACTGATAACAGGGAAGTTT	1	2	13	AA2	1.0	.
chr8	23628371	23628402	chr8:23628371-23628402	0	AATAATGTTTTACCAGCTATCTGGACATGCCA	1	3	12	ACD1	-	.
chr8	23632984	23633004	chr8:23632984-23633004	0	AAACAAGTCAAACACTTGCTC	1	2	1	CD	-	.
chr8	23633620	23633644	chr8:23633620-23633644	0	TAGCTAGCCATCTTAAAAAATGCCC	1	3	5	ACC2	-	.
chr8	23634222	23634242	chr8:23634222-23634242	0	AAACTATTCTAGAAATTGTCT	1	2	1	AA2	-	.
chr8	23635349	23635371	chr8:23635349-23635371	0	GCAGATGTCTCCTGAGCAAGTCT	1	2	3	AD4	1.0	.
chr8	23635694	23635725	chr8:23635694-23635725	0	AAACTAGTACAGGTTCCAAACTTGACAAGCTG	1	3	12	CCD2	1.0	.
chr8	23635787	23635818	chr8:23635787-23635818	0	GAACTTGCTCTATCAAATATCAAGACTTGCTG	1	1	12	C1	-	.
chr8	23637824	23637852	chr8:23637824-23637852	0	AAACATGTCCCTCTCTCCCAGACATCCAC	1	2	9	AD4	-	.
chr8	23640601	23640627	chr8:23640601-23640627	0	GGGCCAGTTCTGTTATAAATCAAGTTT	1	2	7	BD2	-	.
chr8	23641885	23641912	chr8:23641885-23641912	0	AAGCATATTATCTATGGATAACATGTTT	1	3	8	ACC2	-	.
chr8	23643578	23643599	chr8:23643578-23643599	0	AGGCTTGGCTTGGATCTTGCCC	1	2	2	DD2	-	.
chr8	23643794	23643818	chr8:23643794-23643818	0	AAGCAAGTTTGCTCAGGAAGTGCCT	1	2	5	AB1	-	.
chr8	23646032	23646064	chr8:23646032-23646064	0	GGGGTTGTTTGTTTTTTTCTTGTAAATTTGTTT	1	2	13	AA2	-	.
chr8	23650740	23650763	chr8:23650740-23650763	0	TGCTTTGTTTACCTAAGCAAGCCT	1	3	4	ACD1	1.0	.
chr8	23653171	23653202	chr8:23653171-23653202	0	GAGCAAATTTGTAAGTCAGTATGAGCATGGCC	1	2	12	AD2	-	.
chr8	23654249	23654270	chr8:23654249-23654270	0	GAGTTAATTTACAGACATGCTC	2	2	2	AA1	1.0	.
chr8	23661070	23661095	chr8:23661070-23661095	0	GGACTGGTTTCATGGAAGACAATTTT	1	2	6	AB2	1.0	.
chr8	23669330	23669356	chr8:23669330-23669356	0	GGAAAAGCCTCTATCTCAGGAATGTTT	1	2	7	AA2	-	.
chr8	23669667	23669686	chr8:23669667-23669686	0	GGACATGTTTAGAAATGCCT	3	1	0	A2	-	.
chr8	23671663	23671686	chr8:23671663-23671686	0	AGTTATGCTCTTCTGAACTTGCTA	1	3	4	ACD1	1.0	.
chr8	23673202	23673221	chr8:23673202-23673221	0	GGTCAAGTTTAAGCTTTTCT	2	2	0	AD3	-	.
chr8	23675394	23675416	chr8:23675394-23675416	0	GAGCAAGCTCAGGAAATAAGTCA	1	2	3	AC1	1.0	.
chr8	23675516	23675539	chr8:23675516-23675539	0	GGGGTAGTCTGTCTGGGAAAGTTT	1	2	4	AA2	-	.
chr8	23675619	23675648	chr8:23675619-23675648	0	AAATAACTCTCAGCTTTGAAAAGCATGCCC	2	2	10	AA1	-	.
chr8	23677167	23677186	chr8:23677167-23677186	0	GAGCATGCCAAGAAAAGCCT	3	2	0	AC2	-	.
chr8	23678983	23679013	chr8:23678983-23679013	0	TGACTAGTTCCAATGGGGAAAAAGCAAGATG	1	3	11	CCD1	-	.
chr8	23686221	23686248	chr8:23686221-23686248	0	AGACTGGTTCAAGCTGCAAAGCATGTTA	1	2	8	BC2	-	.
chr8	23689436	23689466	chr8:23689436-23689466	0	AAGGAAGCTCAGACATGAAGGTAACATGCCC	1	2	11	AC2	-	.
chr8	23693839	23693867	chr8:23693839-23693867	0	AGACTGGCCTGACCAACATGGAGAAGCCC	1	2	9	AB2	-	.
chr8	23696222	23696247	chr8:23696222-23696247	0	AGACAGGCTCTCTACCAGGAATGTCC	1	2	6	AB2	1.0	dELS,CTCF-bound
chr8	23698347	23698375	chr8:23698347-23698375	0	AGGCTTACTCAAGGTCACAGAGCATGTTC	1	1	9	A2	-	.
chr8	23702759	23702781	chr8:23702759-23702781	0	CAGCCAGTTCCAGCGACTTGTCC	1	3	3	BCC1	-	.
chr8	23708671	23708690	chr8:23708671-23708690	0	TGGCAAGACCAGACTAGCCT	3	2	0	CD	-	.
chr8	23708960	23708990	chr8:23708960-23708990	0	AAGCATGCCCAGTTCATCTTTAGAATTTTTT	2	2	11	AA1	-	.
chr8	23709206	23709230	chr8:23709206-23709230	0	AGACATGCCATTCCAGGGCTTCCTA	1	3	5	ACC1	-	.
chr8	23709595	23709618	chr8:23709595-23709618	0	AGCCTTGCCCTTCCTGGCTTGCTG	1	3	4	CCD1	-	.
chr8	23713400	23713430	chr8:23713400-23713430	0	AGGCATGTCTTCAGAGTCAAAAGACAATTGT	1	2	11	AD4	-	.
chr8	23715215	23715242	chr8:23715215-23715242	0	TAACTTGTTTATAGCCGCTGGCCAGCCT	1	3	8	BCC2	-	.
chr8	23715636	23715655	chr8:23715636-23715655	0	TGACTTGCTAGAGCCAGCCC	2	3	0	BCC2	-	.
chr8	23715664	23715693	chr8:23715664-23715693	0	GAACTTGTTTTTCTAATTAAAAGCTATTTT	1	1	10	A1	-	.
chr8	23720740	23720762	chr8:23720740-23720762	0	GAGTATGTTTATTAAGCAAATTC	1	2	3	AA2	-	.
chr8	23725784	23725803	chr8:23725784-23725803	2	AGGCAAGTCAGAACTTGCTG	4	2	0	CC	2.0	.
chr8	23726373	23726403	chr8:23726373-23726403	0	AAGAATGTTTACGTGGTGCCAGGACCTGTTC	1	2	11	AB2	1.0	.
chr8	23729060	23729084	chr8:23729060-23729084	0	GGAAAACCCCTATATAAACATGCTT	2	2	5	AA1	-	dELS
chr8	23729571	23729595	chr8:23729571-23729595	0	AGATAAGTTTTATCTGAGCCTGTTC	1	2	5	AB2	-	.
chr8	23729850	23729880	chr8:23729850-23729880	0	AGACTTTTTTTTTTGAGACGGAGTCTTGCTC	1	2	11	AD2	1.0	.
chr8	23732277	23732298	chr8:23732277-23732298	0	AGGCATGTTAAGAAACAAATCT	1	2	2	AC2	-	.
chr8	23737831	23737859	chr8:23737831-23737859	0	AGACTTGTATATATCTAATGAAATAGTTT	1	2	9	AD2	-	.
chr8	23738736	23738764	chr8:23738736-23738764	0	AGGCTTCTTTTGTGAGATTAGACTTATTT	1	2	9	AA2	-	.
chr8	23741428	23741449	chr8:23741428-23741449	0	TAACTTGCTAAAAGGCATGCTT	3	2	2	CC	1.0	.
chr8	23747216	23747247	chr8:23747216-23747247	0	GAACATGTCAAAATATATTTTTAAACTATTCA	1	3	12	ACC1	3.0	.
chr8	23753069	23753099	chr8:23753069-23753099	0	GGGCTTGCTCTGTGTGGGAAGAAACATCTTG	1	2	11	AC3	-	dELS,CTCF-bound
chr8	23753445	23753471	chr8:23753445-23753471	0	GAGCAAGTTCCTTAAGAAATAATGTTT	2	2	7	AD1	2.0	.
chr8	23753668	23753692	chr8:23753668-23753692	0	GGACTATCCCTTCCAAGGCTAGCTA	1	2	5	AC2	-	.
chr8	23757858	23757877	chr8:23757858-23757877	0	AAGAAAGCCTGGGCCAGCTT	1	2	0	AB2	-	.
chr8	23757961	23757989	chr8:23757961-23757989	0	TAGCTAGTTGCAGCTGGCTAGACATGCCA	1	3	9	CCC	2.0	.
chr8	23758210	23758242	chr8:23758210-23758242	0	TGGTTTGCTCACTCACTATTTCTGGGCATGCTT	1	2	13	AC3	2.0	.
chr8	23759986	23760014	chr8:23759986-23760014	0	GGACATTCCCAGACTCACTGGACAAACTT	1	2	9	AA2	-	.
chr8	23762227	23762249	chr8:23762227-23762249	0	GAGCTAGTCCTGTAGACAGCCCC	1	2	3	AB4	1.0	.
chr8	23763531	23763558	chr8:23763531-23763558	0	AAATTTGTTTATTTTTTGAGACAAGGTC	1	2	8	AD3	-	.
chr8	23765237	23765258	chr8:23765237-23765258	0	GGGCTATTTTGGAAGCTTGGCT	1	2	2	AD2	1.0	dELS
chr8	23770516	23770542	chr8:23770516-23770542	0	AAAGATGTTCTTTCCCTGCACTTGTTT	1	2	7	AD2	2.0	.
chr8	23772408	23772433	chr8:23772408-23772433	0	GGGTGAGCTTTAGTCAAGGCAAGCTG	1	3	6	ABC1	1.0	.
chr8	23772732	23772759	chr8:23772732-23772759	0	GGAGATGCCTGTGCCATTGAACTAGCTG	1	2	8	AC2	1.0	.
chr8	23778305	23778334	chr8:23778305-23778334	0	GGGCTTGTCCTCTGTATGTCAGGGAACTCT	1	2	10	AA1	-	.
chr8	23782025	23782052	chr8:23782025-23782052	0	CAGCAAGCCTTCCCACTCAAGCAAAGTC	1	3	8	ACD2	-	.
chr8	23783127	23783150	chr8:23783127-23783150	0	AAACAATCTCAATAAAACAAACCT	1	2	4	AA2	1.0	.
chr8	23787509	23787531	chr8:23787509-23787531	0	AAGCAAGTTTCTAAGGCTGGTCC	1	1	3	B1	1.0	.
chr8	23788133	23788159	chr8:23788133-23788159	0	GATCATGTCCTTTGCAGGAACATGGCT	1	2	7	DD3	1.0	.
chr8	23790481	23790512	chr8:23790481-23790512	0	AAGTATGTTCTGCTGGATGGGCAAGCAGGTCC	2	2	12	AB3	2.0	.
chr8	23790900	23790922	chr8:23790900-23790922	0	GGGCATCTTTTCAGAGCTAGGTT	1	2	3	AD2	1.0	.
chr8	23791439	23791465	chr8:23791439-23791465	0	AGCCTTGCCTCACATCAAGACATGTTT	2	1	7	D1	1.0	.
chr8	23795699	23795724	chr8:23795699-23795724	0	ATAGATGTCTGAAGTTGAACATGTCA	1	3	6	ACD1	-	.
chr8	23797342	23797362	chr8:23797342-23797362	0	CCACATGCTTTCAGCATGTCT	2	3	1	CCD1	-	dELS
chr8	23798407	23798434	chr8:23798407-23798434	0	AAGCATATTCCCTCCTGAGAGGAAGTTT	1	2	8	AA2	-	.
chr8	23800109	23800138	chr8:23800109-23800138	0	GGGTTTTCCCTTTATTGCCCAAGCTAGTCT	1	2	10	AA1	-	.
chr8	23803087	23803106	chr8:23803087-23803106	0	AATCTTGTCTGAGTATGTTT	3	2	0	AD2	3.0	.
chr8	23805157	23805186	chr8:23805157-23805186	0	GAACATTTTCAATTTTAAACAAAAATGCTC	1	2	10	AA2	1.0	.
chr8	23807935	23807962	chr8:23807935-23807962	0	GAGAATATTTAAAGGAAGGAGCTTGTCC	2	2	8	AA1	1.0	.
chr8	23810395	23810415	chr8:23810395-23810415	0	TGGCTATCCTACAACTTGTCT	1	3	1	ACC2	1.0	.
chr8	23811789	23811813	chr8:23811789-23811813	0	GAACTAGCCCTTGCAGGGGCAGTCT	1	2	5	AB1	2.0	.
chr8	23812472	23812504	chr8:23812472-23812504	0	AGGCTAGCCTTTCCTGAGTTTCTTGACTTGCCT	1	1	13	C2	1.0	.
chr8	23813895	23813917	chr8:23813895-23813917	0	GAACATGCTTGCCAAAATTTTTT	2	2	3	AA1	-	.
chr8	23815038	23815070	chr8:23815038-23815070	0	GAGCCTGTTCTTTGGACAATCAAAGGCAACTCT	1	2	13	AB3	1.0	.
chr8	23816327	23816350	chr8:23816327-23816350	0	AGACAAGGTTAGGCGAGGAAGTTT	1	2	4	AD2	-	.
chr8	23820661	23820682	chr8:23820661-23820682	0	CAGCTAGCTCATGAACAGCCTT	1	3	2	ABC2	-	.
chr8	23821673	23821694	chr8:23821673-23821694	0	GAGGAAGTTGGGTGACAAGCTT	1	3	2	ACC1	-	.
chr8	23823016	23823039	chr8:23823016-23823039	0	AAGCAAGTCAGGGTGAGCTGGTCT	1	2	4	BC2	1.0	.
chr8	23825622	23825645	chr8:23825622-23825645	0	GGGCTTGCCTGGTTGGTCAAGACT	1	2	4	DD1	-	.
chr8	23830063	23830084	chr8:23830063-23830084	0	TTTCATGTTTTTGGACAAGCTT	2	3	2	CDD2	-	.
chr8	23830996	23831028	chr8:23830996-23831028	0	GGGCAGGTTCCTTAACGTCTCTGGAGCTTGGCT	1	2	13	BD2	2.0	.
chr8	23831592	23831611	chr8:23831592-23831611	0	GTGCTTGTGTGAACATGTCT	3	2	0	DD1	-	.
chr8	23833165	23833196	chr8:23833165-23833196	0	TGGCTTCCTTTGGAGCTCAGCAGGACTTGCCG	1	3	12	ACC2	-	.
chr8	23833742	23833771	chr8:23833742-23833771	0	AGACTAGTTCATTAGTCTATAGAATAGCCT	1	1	10	A2	-	.
chr8	23833836	23833857	chr8:23833836-23833857	0	GAACCTGCCTTATAGCAAGCTA	1	3	2	BCC1	1.0	.
chr8	23833947	23833967	chr8:23833947-23833967	0	AAGCCAGCTCAAAGCATGTGT	2	2	1	BD3	-	.
chr8	23836336	23836355	chr8:23836336-23836355	0	AAACTTGTCTTAGGTAGTCA	2	3	0	ACC2	-	.
chr8	23837399	23837429	chr8:23837399-23837429	0	TGGAAAGCCTTTTCAGGAGAACAGCATGCTT	1	3	11	ACC1	1.0	.
chr8	23839406	23839431	chr8:23839406-23839431	0	CAGCTAGTCTCTTGCGGGACATATAC	1	3	6	ACD2	-	.
chr8	23845010	23845030	chr8:23845010-23845030	0	CAGCAGGCTTCGGACAAGTCT	1	2	1	BC1	-	.
chr8	23846265	23846285	chr8:23846265-23846285	0	GGGCATATCAATGACTTGTCC	1	3	1	ACC2	1.0	.
chr8	23849288	23849318	chr8:23849288-23849318	0	AAGCAAGCCCAGCATGGAACCGGACATTTCT	2	1	11	A1	2.0	.
chr8	23850811	23850831	chr8:23850811-23850831	0	TGGCTTGCTCTGGGCTACCCA	1	3	1	ACC1	-	.
chr8	23850993	23851016	chr8:23850993-23851016	0	AAGCTTGTTTCCAGAAACTTCACC	1	2	4	AD4	-	.
chr8	23852146	23852171	chr8:23852146-23852171	0	GGGCTGGTTCCCTACAAGACTGGTTC	1	2	6	BB2	-	.
chr8	23857717	23857738	chr8:23857717-23857738	0	ACAGAAGTTTTAAGACTTGTTA	1	3	2	ACD1	-	.
chr8	23858243	23858275	chr8:23858243-23858275	0	TGGCTAGCTTAAAGCTAAGCAGTGAACAGCTCT	1	3	13	ABC2	-	dELS
chr8	23858306	23858330	chr8:23858306-23858330	0	GAGCATGTTTTCTTGGTAAATGTTC	2	2	5	AD1	1.0	.
chr8	23858808	23858830	chr8:23858808-23858830	0	AAGCTAGTTCTTAAAGCATGCAT	2	1	3	D1	2.0	.
chr8	23859080	23859106	chr8:23859080-23859106	0	AGATTTGCTTATTACAGAAACAACTCT	1	2	7	AA2	-	.
chr8	23859240	23859259	chr8:23859240-23859259	0	AGGCAAGTTGAAATTAGCCT	2	2	0	AC2	-	.
chr8	23859728	23859749	chr8:23859728-23859749	0	GAAATAGGTTGCAGGCAAGTTT	1	2	2	AD1	1.0	.
chr8	23860186	23860212	chr8:23860186-23860212	0	GGGCAGGCTGTCACGCTGAGCATGTCT	1	2	7	BC1	1.0	.
chr8	23860669	23860694	chr8:23860669-23860694	0	TGGCAAGTCAGGAAAAGGGCTAGACT	1	3	6	CCD1	1.0	dELS
chr8	23861106	23861127	chr8:23861106-23861127	0	AAGCATTTTCTTGAACATGTCA	1	2	2	AC2	-	.
chr8	23863050	23863075	chr8:23863050-23863075	0	AAACTAGTGTTCCTTGGAACTAACTT	1	2	6	AD2	1.0	.
chr8	23864872	23864899	chr8:23864872-23864899	0	TCACTAGTTACAGTATCTAGACTAGTCC	1	3	8	CCD1	-	.
chr8	23865079	23865098	chr8:23865079-23865098	0	GGGCTAGATCAAGCATGATT	3	2	0	DD2	1.0	.
chr8	23865509	23865539	chr8:23865509-23865539	0	GGACAAATTTAATTAAGATGTTAGCATGTCT	1	2	11	AC2	-	.
chr8	23868622	23868641	chr8:23868622-23868641	0	GGGCATGCATAAGCTTTTCT	3	2	0	AD2	1.0	.
chr8	23869504	23869524	chr8:23869504-23869524	0	AGACTTGTTAAAGATTTGTTC	1	2	1	AC2	-	.
chr8	23872059	23872082	chr8:23872059-23872082	0	AGAATTGCTTTGTATAGCTTGTCC	1	2	4	AC2	1.0	.
chr8	23876338	23876366	chr8:23876338-23876366	0	TGACTTGTTTGTTGTCCCATGGCTATTTT	1	3	9	ACC1	1.0	.
chr8	23878405	23878427	chr8:23878405-23878427	0	AGGTATGTTTTGTAGCCTAGTTT	1	2	3	AD2	1.0	.
chr8	23884362	23884385	chr8:23884362-23884385	0	GAGATAGCCCATAAGAACTGGCCT	1	2	4	AB3	-	.
chr8	23884647	23884679	chr8:23884647-23884679	0	AGGAATGTCTGCCTGAGCCCCAGGAAGTTGCTT	1	2	13	AA2	1.0	.
chr8	23885128	23885158	chr8:23885128-23885158	0	GAGCATGTTTCTCCTCTCCTTGAAAATCTCT	2	2	11	AA1	-	dELS
chr8	23885300	23885325	chr8:23885300-23885325	0	TAGCTTCCTTTGCCCGAAACATGCTT	1	2	6	AC1	-	dELS
chr8	23885679	23885706	chr8:23885679-23885706	0	AAGCTAGTCAAAATGGTTGAGTATGCTT	1	2	8	AC2	1.0	.
chr8	23891548	23891579	chr8:23891548-23891579	0	GGGCAAGTCACATTGTCATTTTGAACTTTTTT	1	2	12	AC2	1.0	.
chr8	23892764	23892784	chr8:23892764-23892784	0	AAACAAACTTTGAACTTCCCC	1	2	1	AA2	1.0	dELS
chr8	23895571	23895602	chr8:23895571-23895602	0	TACCAAGCCTTCTAGAAACAATTGACATGTTC	1	3	12	CCD1	1.0	.
chr8	23896815	23896836	chr8:23896815-23896836	0	AAGACAGCCTGGGGGCATGCCA	2	3	2	ABC1	-	dELS
chr8	23898638	23898670	chr8:23898638-23898670	0	AAGCTAGCTTTATTCATTGTCAAAAATTTATTC	1	2	13	AA1	1.0	.
chr8	23900247	23900267	chr8:23900247-23900267	0	GGGCTAGTTCAAGGCTGACTG	1	3	1	ABC2	-	.
chr8	23904437	23904469	chr8:23904437-23904469	0	AAGCATACTCAGATTGTGGCAGAGGACTTCTTC	1	2	13	AA2	-	.
chr8	23908010	23908033	chr8:23908010-23908033	0	GGCCATGCTAGGGAGGGCTTGCTT	1	2	4	CD	-	.
chr8	23910837	23910864	chr8:23910837-23910864	0	AGACAAATTCAAGCAAAACAACAAGTTT	1	2	8	AC2	-	DNase-H3K4me3,CTCF-bound
chr8	23913111	23913143	chr8:23913111-23913143	0	AAACAAACTTAAAACATTACAGCAGTCTAGTTC	1	2	13	AD2	-	.
chr8	23914373	23914399	chr8:23914373-23914399	0	CAAATAGTTTCTCCAGTCAGCAAGTTC	1	3	7	ACC1	1.0	.
chr8	23914921	23914949	chr8:23914921-23914949	0	AGGCCAGTTCAGAGGAGGGAGGGATGTTT	1	2	9	AB2	1.0	.
chr8	23915939	23915962	chr8:23915939-23915962	0	GAGCAAGTCTGATAGAAAATTTTC	2	2	4	AA1	1.0	.
chr8	23917900	23917927	chr8:23917900-23917927	0	GAACAGGCTTTTGAAATAAAGAATGCTC	1	2	8	AB2	-	.
chr8	23917970	23917994	chr8:23917970-23917994	0	AAGCTAGTCAGGGATCGACTTGGCT	1	3	5	CCD1	-	dELS,CTCF-bound
chr8	23920162	23920184	chr8:23920162-23920184	0	ATGCATGTTTCCTAGACATATTT	1	2	3	AD3	2.0	.
chr8	23920999	23921027	chr8:23920999-23921027	0	GTACAAACTCCATGACCTTAGACATGCTT	2	2	9	AD1	1.0	.
chr8	23926214	23926246	chr8:23926214-23926246	0	AAACAAATCCCAGAATTCTCAGAAGACTTGTCC	1	1	13	A2	1.0	.
chr8	23927212	23927239	chr8:23927212-23927239	0	AGACATGCACCACCACACAGGCTAATTT	1	2	8	AD2	-	.
chr8	23929509	23929529	chr8:23929509-23929529	0	GGGCTTGCCTGGGGCATCTTC	2	1	1	A1	-	.
chr8	23930170	23930196	chr8:23930170-23930196	0	ACACAAGTACAGTCATAAAACATGTCT	1	2	7	DD1	-	dELS
chr8	23930815	23930841	chr8:23930815-23930841	0	GGCCTTGCATGAGAATCAGACAAGTTT	1	2	7	DD1	-	dELS
chr8	23935959	23935991	chr8:23935959-23935991	0	GAGCGTGCTCGGGGTTACATAGGGAGCAAGTGT	1	2	13	BD3	1.0	.
chr8	23936723	23936754	chr8:23936723-23936754	0	GGATAAGCCTGCCAGGGGCCGGAGACAAACCC	1	2	12	AA2	2.0	.
chr8	23936818	23936846	chr8:23936818-23936846	0	GGACTTGCCTTGAAGAAGAAAAGAAGTCC	1	1	9	A2	1.0	.
chr8	23937798	23937820	chr8:23937798-23937820	0	TAGCAAGTCTCGTTAAGAAGTCT	1	3	3	ACC2	-	.
chr8	23938657	23938689	chr8:23938657-23938689	0	GGACTAGCCTGCCAACCACCCTAGGCCATATTC	2	2	13	AD1	2.0	.
chr8	23940274	23940295	chr8:23940274-23940295	0	AAACTTGGCCTTAGAGTTGTTT	1	2	2	AD2	-	.
chr8	23941037	23941064	chr8:23941037-23941064	0	AGGCTGGTCTCAAACTCAGAGCAATTTT	1	2	8	AB2	-	.
chr8	23941370	23941396	chr8:23941370-23941396	0	GAGCATGCTTGTGATCCCAGCTACTTG	1	3	7	ACC1	-	.
chr8	23942105	23942131	chr8:23942105-23942131	0	AGATTTGTCTGTTGTATAGGTTTGTCT	1	2	7	AA2	2.0	.
chr8	23944950	23944978	chr8:23944950-23944978	0	AGGTTTGTTCTTTTTGTTCAGGATTGCTT	1	2	9	AA2	-	.
chr8	23945828	23945853	chr8:23945828-23945853	0	GAACATATTTCAATGTAAACATATTT	1	2	6	AA2	1.0	.
chr8	23946968	23946999	chr8:23946968-23946999	0	GAGCAAGACTCCGTCTAAAAAAAAAATTGTCC	1	2	12	AD2	1.0	.
chr8	23947204	23947234	chr8:23947204-23947234	0	AATCTTGTTTCTATTTTCAAAGAACTAACTT	1	2	11	AD3	-	.
chr8	23949014	23949036	chr8:23949014-23949036	0	GAACATATTTCTAATACTTGCTT	1	2	3	AD2	1.0	.
chr8	23952791	23952818	chr8:23952791-23952818	0	AGACCAGCCTGAAAAACAAAGCAAGACC	1	2	8	BD3	1.0	.
chr8	23954501	23954523	chr8:23954501-23954523	0	AAGCTTCTCTGGAGAGCAGGCTT	1	2	3	AB2	-	.
chr8	23956692	23956720	chr8:23956692-23956720	0	TGGCATATCTTAATTTGATTAGCATGTTT	1	3	9	ACC2	-	.
chr8	23958459	23958487	chr8:23958459-23958487	0	GAGCTGGGCTTTTGAAGTGAGACATGTCT	2	2	9	BD1	1.0	.
chr8	23961355	23961384	chr8:23961355-23961384	0	AAACAAGATTTATTTTACACAGATTTGCTT	1	2	10	AD2	-	dELS,CTCF-bound
chr8	23963273	23963303	chr8:23963273-23963303	0	GGGCTTGCTGGGGGCAGTTAGGAGCAGGTTA	1	3	11	BCC1	1.0	dELS
chr8	23963699	23963721	chr8:23963699-23963721	0	AGGAGTGTTTATGGGGCTTGTCT	1	2	3	AB4	-	dELS,CTCF-bound
chr8	23963909	23963936	chr8:23963909-23963936	0	AAACAAGCCACAGACTAGAAATTAGTCC	1	2	8	AC2	-	.
chr8	23966689	23966721	chr8:23966689-23966721	0	GAGCTATCTCCAACATCCTTTCAAAAAAAGCTT	1	2	13	AA2	-	dELS
chr8	23967660	23967691	chr8:23967660-23967691	0	GAATATGCCTGAGTGGAAGGACAGACAATCTC	1	2	12	AA2	-	.
chr8	23969129	23969158	chr8:23969129-23969158	0	GAATATGCTGGTGTGTTATTAGGCTTGCTA	1	3	10	ACC1	1.0	.
chr8	23969506	23969533	chr8:23969506-23969533	0	ATGCCTGCCCTACCTGTCAGGCTTGTTG	1	3	8	BCD1	-	.
chr8	23970065	23970084	chr8:23970065-23970084	0	TAATTTGCTCAAGCTTGCTC	3	2	0	AC3	-	.
chr8	23970550	23970581	chr8:23970550-23970581	0	GGGCTAGCTCATAGTGAGTAGATGACAAGTCC	1	1	12	C2	-	.
chr8	23971202	23971222	chr8:23971202-23971222	0	GAGCATCTCTCAAAATTGCTT	1	2	1	AA2	1.0	.
chr8	23971480	23971500	chr8:23971480-23971500	0	AAGCTTGGCCCAAATAAGCTC	1	2	1	AD2	-	.
chr8	23977409	23977436	chr8:23977409-23977436	0	TAGCATTTTCATAGTTGGAGGCATGTTA	1	3	8	ACC2	1.0	.
chr8	23979490	23979516	chr8:23979490-23979516	0	GAACTTTTCCAGATGTAAGGCATGTTG	1	2	7	AC2	1.0	dELS
chr8	23981064	23981094	chr8:23981064-23981094	0	AAGCCACCCTATAAGTCATAAAAGCTAGCTC	1	2	11	AB1	-	.
chr8	23983375	23983394	chr8:23983375-23983394	0	CAGGCTGCTCAGACATGTTT	3	3	0	ABC1	1.0	.
chr8	23986421	23986448	chr8:23986421-23986448	0	GAAAGTGCTCTCTCTAGTAGGCAAGCTT	1	2	8	AB4	1.0	.
chr8	23987568	23987592	chr8:23987568-23987592	0	AGAATAGCCTATCTCAAGAAAGTTT	1	2	5	AA2	-	.
chr8	23988065	23988097	chr8:23988065-23988097	0	TAGCTAGTCAAGATCCAGAAGCAAAGCTACCTT	1	3	13	ACC1	1.0	.
chr8	23988463	23988485	chr8:23988463-23988485	0	CACCATGTTGGTCAGGCTAGTCT	1	3	3	CCD1	1.0	.
chr8	23988785	23988810	chr8:23988785-23988810	0	CAGCAAGTTTGCGGAGAGACAAGTAT	1	2	6	CD	1.0	.
chr8	23988860	23988891	chr8:23988860-23988891	0	TTATAAGCTCCTTGAGAGCAGGAAACATGTTT	1	3	12	ACD1	-	.
chr8	23989965	23989985	chr8:23989965-23989985	0	GGGGAAGTTCAGAACATGTTT	2	1	1	A1	-	.
chr8	23990049	23990078	chr8:23990049-23990078	0	AAAGAAGTCTTGGATAAAGGGGACAAACTC	1	2	10	AA2	-	.
chr8	23990786	23990810	chr8:23990786-23990810	0	GTGGATGTCTACTGAAGACAAGTTT	1	2	5	AD4	1.0	.
chr8	23991785	23991812	chr8:23991785-23991812	0	CAGCTGGCCTTAAGCCAGGAACTTGCTG	1	3	8	BCC2	-	dELS,CTCF-bound
chr8	23996020	23996043	chr8:23996020-23996043	0	AGGCAAGTTGAATTTGAGTTGCTT	1	3	4	ACC2	-	.
chr8	24000650	24000682	chr8:24000650-24000682	0	AGGCATTCTTCTTCATTAGTTGAGGGCATGGCC	1	2	13	AD2	-	.
chr8	24001503	24001529	chr8:24001503-24001529	0	GGAGTAGCTTGGATTATAGGCATGTGC	1	2	7	AD3	1.0	.
chr8	24002764	24002783	chr8:24002764-24002783	0	GAGCTAGCCTGAGCTGACTC	3	2	0	AB4	-	.
chr8	24005461	24005483	chr8:24005461-24005483	0	AAAAAAGTCCTGTAAGCAAGTCT	1	1	3	A1	1.0	.
chr8	24008456	24008485	chr8:24008456-24008485	0	GGACATGCCGCTGGTACCTTCAACTTACCC	1	3	10	ACC1	1.0	.
chr8	24015403	24015424	chr8:24015403-24015424	0	AGGCAAGGTTGTAAGCTTGGCT	1	2	2	DD2	2.0	dELS
chr8	24018544	24018571	chr8:24018544-24018571	0	GAGCTGGGCTCTGAGCCAAAACATGCTT	2	2	8	BD1	-	.
chr8	24018597	24018629	chr8:24018597-24018629	0	GAACAAGTTGCCTAGTTTCTCTGGGACTAATCT	1	2	13	AC2	-	.
chr8	24019074	24019102	chr8:24019074-24019102	0	AAACAAGTTTCCCTGAAAGAAAGGAGTTT	1	2	9	AB1	-	.
chr8	24020570	24020601	chr8:24020570-24020601	0	GAGCCTGTTTGGGTAATTTTAAAGACAATCCT	1	2	12	AB3	-	.
chr8	24026429	24026452	chr8:24026429-24026452	0	AAGCAAGACCACTTGTACATGCTT	1	2	4	DD2	1.0	.
chr8	24028088	24028107	chr8:24028088-24028107	0	GGGCATTTCTGGACATTTCC	1	2	0	AA2	-	.
chr8	24029798	24029817	chr8:24029798-24029817	0	GAGTGAGCCTGGACTAGTCA	1	3	0	ABC1	-	.
chr8	24032247	24032278	chr8:24032247-24032278	0	GAATAGGCCCAGACTAGTACTGGAACATGTTT	2	2	12	AB1	1.0	.
chr8	24032877	24032901	chr8:24032877-24032901	0	AAACAAGCTTAGTGAGTGCAACCCC	1	2	5	AD1	-	dELS
chr8	24033136	24033166	chr8:24033136-24033166	0	GAGGATTTTCACAAGAACATAGGACAAGCTC	2	2	11	AA1	-	.
chr8	24036966	24036991	chr8:24036966-24036991	0	TAACTTGCCTATTGTGAATCATGCTG	1	3	6	CCD2	-	.
chr8	24037856	24037875	chr8:24037856-24037875	0	AGCCTTCCTTAAACATGCTC	3	2	0	AD1	1.0	.
chr8	24038177	24038205	chr8:24038177-24038205	0	AAGCATGCTCAAGATACTCACATTAGCCT	2	2	9	AD1	1.0	.
chr8	24042376	24042395	chr8:24042376-24042395	0	TGGCTAGTAAGAGCTAGTTC	2	3	0	CCD2	-	.
chr8	24043208	24043239	chr8:24043208-24043239	0	AAACAATTTTCCAAAGTGTTTAAAACCAGCTT	1	2	12	AB2	-	.
chr8	24046029	24046060	chr8:24046029-24046060	0	GAGCATGCTACCCAGCCTGGGAAAACATGCTT	2	1	12	C2	-	.
chr8	24047257	24047289	chr8:24047257-24047289	0	TAACAAACTCTGCTGAGCTAAAGGAGCATGTTC	1	2	13	AC1	-	.
chr8	24048512	24048532	chr8:24048512-24048532	0	AAACAAGTTCTTAGAAAGTTC	1	2	1	AC1	-	.
chr8	24052180	24052211	chr8:24052180-24052211	0	TAACAAATTTTATACCAACTTCTGGCTTGTTT	1	3	12	ACC2	-	.
chr8	24055058	24055077	chr8:24055058-24055077	0	AAACTTGTTTTAACATTTCT	3	2	0	AC1	-	.
chr8	24056189	24056208	chr8:24056189-24056208	0	AAGCTAGTCTAAACTTATTG	3	2	0	AC3	1.0	.
chr8	24068491	24068511	chr8:24068491-24068511	0	AGGCAAGTGTTAGGCTTTTCC	1	2	1	AD2	3.0	.
chr8	24071232	24071264	chr8:24071232-24071264	0	AAACTTACACAGCTAAATAAGAGGAACAAGTTT	1	2	13	AD1	-	.
chr8	24072273	24072303	chr8:24072273-24072303	0	CAACAGGCTCTGGGAGCACTGCAGCTTGTTT	1	3	11	BCC2	1.0	.
chr8	24072513	24072540	chr8:24072513-24072540	0	GAGGTTGTCTTACAGTAGAAGCTGGTCT	1	2	8	AB3	1.0	.
chr8	24074246	24074274	chr8:24074246-24074274	0	GGGGTTGTTTTTTTCTTGTAAATTTGTTT	1	2	9	AA2	-	.
chr8	24074677	24074699	chr8:24074677-24074699	0	AAGCTACCTTTTAATACTAGTCT	1	2	3	AD2	-	.
chr8	24075912	24075932	chr8:24075912-24075932	0	AAGCTACTTTAAAGTTTGTTT	1	2	1	AA2	-	.
chr8	24078920	24078944	chr8:24078920-24078944	0	TAGCAAGCCTTGTCGTGACTTCTTT	1	3	5	ACC1	-	.
chr8	24079698	24079722	chr8:24079698-24079722	0	GAGTATGTTCTACAAAAGAATGCTT	1	2	5	AA2	-	.
chr8	24080548	24080568	chr8:24080548-24080568	0	AGACCTGCTTAGAGCTAATTT	1	2	1	AB3	-	.
chr8	24081019	24081045	chr8:24081019-24081045	0	CAGCTTGCTTGACAGCTGGACAGGTGC	1	3	7	BCD2	-	.
chr8	24084409	24084430	chr8:24084409-24084430	0	GAGCATGGCCAAAAACATGTTA	2	2	2	CD	-	.
chr8	24087482	24087501	chr8:24087482-24087501	0	GGATATGGCCAGACATGTTT	3	2	0	AD1	-	.
chr8	24087821	24087845	chr8:24087821-24087845	0	AGACAAGTTCCCTATGATCAAACTT	1	2	5	AD1	1.0	.
chr8	24089656	24089684	chr8:24089656-24089684	0	GGACATGTCTACCTTCACTGGACTTAATT	1	2	9	AD4	1.0	.
chr8	24089784	24089805	chr8:24089784-24089805	0	AAGCTTCCTTTAAAAATAGTTC	1	2	2	AA2	1.0	.
chr8	24099081	24099107	chr8:24099081-24099107	0	AAATATGCCTTTCAAGAAAGCATGCAT	1	2	7	AD3	-	.
chr8	24099204	24099224	chr8:24099204-24099224	0	CAGCTTTTCACAAACTTGCCC	1	3	1	ACC2	2.0	.
chr8	24099842	24099869	chr8:24099842-24099869	0	AAACTTGTTCTTTCACCAGGAGTAGGTT	1	2	8	AD1	-	.
chr8	24100637	24100660	chr8:24100637-24100660	0	AATCTAGCTCTCCAAAAGATGCTT	1	2	4	AD2	-	.
chr8	24103120	24103152	chr8:24103120-24103152	0	AAGTAAGTTTAGAATACTCGAAGGGAGATGTTT	1	2	13	AA2	1.0	dELS,CTCF-bound
chr8	24103607	24103634	chr8:24103607-24103634	0	AGACTTGTTTGCTTCCTTCTGCTTGCCT	1	2	8	CD	-	.
chr8	24106134	24106155	chr8:24106134-24106155	0	TAGATTGTCCCTGGGCTAGTTC	1	2	2	AC3	1.0	dELS
chr8	24108982	24109004	chr8:24108982-24109004	0	TGACATGTTGCTCAGGCTGGTCT	1	3	3	BCC1	-	.
chr8	24113841	24113865	chr8:24113841-24113865	0	GGGCAAGTCTTACCAGAGCTTACTA	1	2	5	AC3	-	.
chr8	24115453	24115475	chr8:24115453-24115475	0	GAGCATGTTTTCAAGACCTCTTT	2	2	3	AB1	-	.
chr8	24116353	24116372	chr8:24116353-24116372	0	AAACATTTTTGAAAATGTCT	1	2	0	AA2	-	.
chr8	24116891	24116921	chr8:24116891-24116921	0	GAGCAAGTTTATAATGCAATGAAGCATCACT	1	2	11	AD4	-	.
chr8	24117035	24117059	chr8:24117035-24117059	0	AGGCATGCCTAAGTGTAAATTGCTG	1	3	5	ACC2	1.0	.
chr8	24123633	24123656	chr8:24123633-24123656	0	AGGCTGGTCCTACTAAGCAAACTT	1	2	4	AB2	-	dELS
chr8	24124262	24124290	chr8:24124262-24124290	0	AAGAATTTTTTTAAAAAGAAAACTAGTTC	2	2	9	AA1	-	.
chr8	24126858	24126885	chr8:24126858-24126885	0	GAAGATGCTTCCCTGGAGAAGCTGGTCC	2	2	8	AB3	-	.
chr8	24134126	24134152	chr8:24134126-24134152	0	AAAATTGCTTTTGTACAGAGCTGGTTC	1	2	7	AB3	1.0	.
chr8	24134670	24134700	chr8:24134670-24134700	0	AAAAAAGTTTCAAAAAAAGTTGAAAAAGCTT	1	2	11	AA2	-	.
chr8	24136420	24136440	chr8:24136420-24136440	0	GGACAAGAACAGGGCAAGTCC	1	2	1	DD1	-	.
chr8	24136806	24136829	chr8:24136806-24136829	0	AGACTTGTTCCTGCAATCTATTTT	1	2	4	AD1	-	.
chr8	24138052	24138076	chr8:24138052-24138076	0	AAGCTTGTTGGAACACAACATGTTT	1	2	5	CC	-	.
chr8	24141268	24141295	chr8:24141268-24141295	0	AAACAAGTTTTCCTGCTGAAACTTGTCT	2	0	8	0	-	.
chr8	24141766	24141787	chr8:24141766-24141787	0	GGCCATATCTTAGAGCAAGTCC	2	2	2	AD1	-	.
chr8	24148425	24148453	chr8:24148425-24148453	0	ATATATGTCTATAAATCTAAAGCAAGTTT	1	2	9	AD4	2.0	.
chr8	24149075	24149098	chr8:24149075-24149098	0	TAGCATTTCTTGGAAGGCAAGTCT	1	2	4	AC1	-	.
chr8	24149916	24149938	chr8:24149916-24149938	0	AAATAAGTTCCTTGGACAGGCCC	1	2	3	AB3	1.0	.
chr8	24152454	24152486	chr8:24152454-24152486	0	TGACATGTCTGGCCTTCAGAAGGAAGCAAGAGT	1	3	13	CDD3	-	.
chr8	24155838	24155862	chr8:24155838-24155862	0	GGGCTAGTGCTTAAGTGACAAGTTA	1	3	5	CCD2	-	dELS
chr8	24162916	24162948	chr8:24162916-24162948	0	GGGCTTCTCTTTGTGGGTAACCCAAACTTTCTC	1	2	13	AA2	-	.
chr8	24163474	24163502	chr8:24163474-24163502	0	GAACATGCTCCTTTAGCTTGGAGGAGTTT	2	2	9	AB1	-	.
chr8	24164207	24164234	chr8:24164207-24164234	0	GGAGATGCCCTGCCCAGAAAGCCAGCTC	1	2	8	AB2	1.0	.
chr8	24164960	24164980	chr8:24164960-24164980	0	TAGAAAGTTCCTGGCTAGTTC	1	3	1	ACC1	-	.
chr8	24167385	24167417	chr8:24167385-24167417	0	CAGCATGTTCACTAAATTGCTGGAAACTTGTAG	1	3	13	CCD1	1.0	.
chr8	24173916	24173938	chr8:24173916-24173938	0	GAGCTAGCCTGCGAAACAAATGA	1	3	3	ACD2	1.0	.
chr8	24179072	24179098	chr8:24179072-24179098	0	ACAGAAGCCTATGGTGTGAACATGCTT	1	2	7	AD4	1.0	.
chr8	24180424	24180450	chr8:24180424-24180450	0	AGGCCTGCCTTCAAGAAAAACTAACCC	1	2	7	AB3	1.0	.
chr8	24184264	24184284	chr8:24184264-24184284	0	AAGTTATTTTAAAACTAGCTT	1	2	1	AA1	-	.
chr8	24184575	24184594	chr8:24184575-24184594	0	AAGCATGTGCAAACATGTTC	4	1	0	D2	1.0	.
chr8	24185533	24185556	chr8:24185533-24185556	0	AAAGTACTTTTCAAAAACAAGTTT	1	2	4	AA1	-	.
chr8	24186013	24186039	chr8:24186013-24186039	1	AAATAGGTTCATTGTACAGACATGTCT	2	2	7	AB1	-	.
chr8	24187152	24187176	chr8:24187152-24187176	0	CAGCAAGCTCTATGTAAGCTTTTTA	1	3	5	ACC1	-	.
chr8	24187932	24187957	chr8:24187932-24187957	0	AAACAACTCCCCATTAAAGCTAACCT	1	2	6	AA2	1.0	.
chr8	24195102	24195126	chr8:24195102-24195126	0	GGGCTTGTCTATAGCTGGCAAGTGG	1	3	5	CCD1	-	.
chr8	24195567	24195589	chr8:24195567-24195589	0	TAGGAAGTTACATAAACTTGTTC	1	3	3	ACC1	1.0	.
chr8	24196294	24196322	chr8:24196294-24196322	0	GAAGATGCCTAAACATGATGAACAAATTT	1	2	9	AA2	-	.
chr8	24196702	24196732	chr8:24196702-24196732	0	GGTATAGTCCTAGGATTCCTGGGACAAGCTA	1	3	11	ACD1	-	.
chr8	24197709	24197736	chr8:24197709-24197736	0	AAGCTTGTGCATGACTATGAAGAAGTTT	1	2	8	AD2	1.0	.
chr8	24199865	24199886	chr8:24199865-24199886	0	AGAGAAACTCAAAAACATGCCC	2	2	2	AA1	1.0	.
chr8	24201772	24201798	chr8:24201772-24201798	0	AGAGTAGCCAGTCAAAGCAGCAAGTCC	1	3	7	ACC1	1.0	.
chr8	24202305	24202328	chr8:24202305-24202328	0	AGAGATGCTTTTGAAGACTTATCC	1	2	4	AA2	-	.
chr8	24202996	24203028	chr8:24202996-24203028	0	AAACAAGACTCTTTGATCCACAAGGATTTGTTT	1	2	13	AD2	-	.
chr8	24208163	24208192	chr8:24208163-24208192	0	GAGCATGCTCTCTATAAGAGGGAATAGTTT	1	1	10	A2	2.0	.
chr8	24212262	24212282	chr8:24212262-24212282	0	AAACTTGTGTCATGCATGTTT	2	2	1	DD2	-	.
chr8	24213026	24213053	chr8:24213026-24213053	0	AAACAAACTTTCTACAAAGACCATGTTT	1	2	8	AD2	2.0	.
chr8	24214832	24214851	chr8:24214832-24214851	0	AAACAAGTCCAAAAATGTTT	3	1	0	A2	-	.
chr8	24220766	24220795	chr8:24220766-24220795	0	AAACTTTTCCATGCTCACTTGAGCAATCTC	1	2	10	AA2	1.0	.
chr8	24221822	24221852	chr8:24221822-24221852	0	AAATTAGTTCAACCATTGTGGAAGCTAATCC	1	2	11	AA2	-	dELS,CTCF-bound
chr8	24222686	24222713	chr8:24222686-24222713	0	CAGCTTGTTCTTGGTCTAGGACATGGCT	1	2	8	CD	1.0	.
chr8	24223042	24223072	chr8:24223042-24223072	0	GGGCTTGTTTGATATTTCTGTGGACTGGCAA	1	3	11	BCD2	-	.
chr8	24223132	24223159	chr8:24223132-24223159	0	AGGGTTGTTTGACTAGGGAATCTTGTCC	1	2	8	AD2	-	.
chr8	24226962	24226994	chr8:24226962-24226994	0	GAGCAAGCCACTTAACATTGCTGTGGCTTGGTT	1	3	13	CCD1	-	.
chr8	24227555	24227574	chr8:24227555-24227574	0	AGGCTAGCCCAGTCTAGCCT	2	1	0	D2	1.0	.
chr8	24229781	24229806	chr8:24229781-24229806	0	CAACAAGTTGCTACTAGGGCAAATCT	1	3	6	ACC1	-	dELS,CTCF-bound
chr8	24230536	24230558	chr8:24230536-24230558	0	TACCATGTCAGCCAGGCTTGTCT	1	3	3	CCD1	2.0	.
chr8	24231552	24231581	chr8:24231552-24231581	0	AAAGTTTCTCACTGTCAGGTAAGCATGCCT	2	2	10	AA1	-	.
chr8	24233473	24233492	chr8:24233473-24233492	0	AGAGTTATTCAGACAAGTCC	1	2	0	AA1	-	.
chr8	24236025	24236048	chr8:24236025-24236048	0	AGGCCTGCCCTGTGGAGCATCCCT	2	2	4	AB3	-	.
chr8	24236227	24236249	chr8:24236227-24236249	0	AGACTGGTCTTTGGAACTTGCCC	1	1	3	B2	-	.
chr8	24236265	24236294	chr8:24236265-24236294	0	AAGCATGGCCTGATCACCCACGACATGCCT	1	2	10	CD	2.0	.
chr8	24236645	24236664	chr8:24236645-24236664	0	AAGGAAGCCTGGACAGGTCC	3	2	0	AB3	-	.
chr8	24237725	24237753	chr8:24237725-24237753	0	AGTCTAGTCCACAGACATAAAGGAAGTTT	1	2	9	AD2	-	.
chr8	24238159	24238178	chr8:24238159-24238178	0	TTAAAAGTTTAAGCAAGTTT	2	3	0	ACD1	1.0	.
chr8	24240309	24240333	chr8:24240309-24240333	0	AGACATGGTTTCCAAAGGCTAGCCC	1	1	5	D2	1.0	.
chr8	24241150	24241169	chr8:24241150-24241169	0	AGGGGTGCCCAAACAAGTCA	1	3	0	ABC1	-	.
chr8	24246978	24247010	chr8:24246978-24247010	0	AAACAAGCCCCCTTCTAGCCTGGGGACCAGACT	1	2	13	BD1	2.0	.
chr8	24247409	24247438	chr8:24247409-24247438	0	CAGCTAGCTCTGTGTGAATTAAGCTTTTTC	1	2	10	AC2	2.0	.
chr8	24255400	24255432	chr8:24255400-24255432	0	GGGGTTGTTTGTTTTTTTCTTGTAAATTTGTTT	1	2	13	AA2	-	.
chr8	24258381	24258403	chr8:24258381-24258403	0	AAAAATGTTTCTCAAGCTTGCTT	2	1	3	A1	2.0	.
chr8	24260428	24260447	chr8:24260428-24260447	0	TGGCTTTCTCAGACAAGCTT	2	2	0	AC1	-	.
chr8	24265001	24265033	chr8:24265001-24265033	0	AGATTAGCTCACTTATGAAACATGAGCAATTTT	1	2	13	AA2	-	.
chr8	24267199	24267225	chr8:24267199-24267225	0	GGACCAGCTCCCTGACTGAGCATGTCT	2	1	7	B1	1.0	.
chr8	24268685	24268715	chr8:24268685-24268715	0	AAAGTAGTTTCAGAGTTTCCCAAACTATCTT	1	2	11	AA2	-	.
chr8	24269126	24269152	chr8:24269126-24269152	0	GGGCTTCTCCCTTGCTGGAGCAAGTCA	1	2	7	AC2	2.0	.
chr8	24269775	24269800	chr8:24269775-24269800	0	AAAATTGTCTTCCATGAAACTGGTCT	1	2	6	AB3	-	.
chr8	24270628	24270653	chr8:24270628-24270653	0	AAACATTTTTCTACCAGAAATAGTTC	1	2	6	AA2	1.0	.
chr8	24277240	24277263	chr8:24277240-24277263	0	TAGCAAGCTCATTTGAGCAAGATG	1	3	4	CCD1	-	.
chr8	24281598	24281628	chr8:24281598-24281628	0	GAGCTTGTTTTATTAAATTTGGAAAATATTT	2	2	11	AA1	2.0	.
chr8	24281781	24281807	chr8:24281781-24281807	0	ACACATGCCTCTATTTGGGACTTCTTT	1	2	7	AD3	-	.
chr8	24281974	24282006	chr8:24281974-24282006	0	GAGCAAGCATGAAACATTTACATAACCATGTTC	1	2	13	DD2	1.0	.
chr8	24284928	24284956	chr8:24284928-24284956	0	AAGAAAGCCCATATAGCCAAGACAATCCT	1	2	9	AA2	-	.
chr8	24286878	24286898	chr8:24286878-24286898	0	TAACATGTCTCAAACTAATCT	1	2	1	AC2	-	.
chr8	24287938	24287958	chr8:24287938-24287958	0	ATGTTTGTTCAGAACTTGTCA	1	3	1	ACD1	-	.
chr8	24289548	24289572	chr8:24289548-24289572	0	GAACAAACTGATCAAAGGCATGTCA	1	3	5	ACC2	-	.
chr8	24293398	24293417	chr8:24293398-24293417	0	AGACATGCCCAGTTTAGCCT	3	2	0	AD1	1.0	.
chr8	24293544	24293568	chr8:24293544-24293568	0	AGACATTCTTATTTCAGGATAGTTC	1	2	5	AA2	1.0	.
chr8	24298991	24299023	chr8:24298991-24299023	0	AGACCAGCCTGGGCAACATAGCAAGACTACTTC	1	2	13	AB3	-	.
chr8	24306061	24306084	chr8:24306061-24306084	0	AAACTTTTTTGTATAAATATGTCC	1	2	4	AA2	2.0	.
chr8	24306136	24306158	chr8:24306136-24306158	0	AGACTAGTCCGACCAACATGGTG	1	3	3	CCD1	1.0	.
chr8	24310609	24310633	chr8:24310609-24310633	0	AGAATTGCTTTTCTTAAACAATTTC	1	2	5	AA2	-	.
chr8	24315183	24315211	chr8:24315183-24315211	0	AGACATTTTTAAGCTTTAAAGACATGCAT	1	2	9	AD2	-	.
chr8	24316190	24316220	chr8:24316190-24316220	0	GAACATGTTTTTCCAAAACCAAATAAAGTTT	2	2	11	AD1	-	.
chr8	24322249	24322276	chr8:24322249-24322276	0	AAACTGGCCTTAGACTCAGAGATTGTTC	1	2	8	AB2	-	.
chr8	24323609	24323636	chr8:24323609-24323636	0	AAAGAAGTTTACGGACCTAAACTATCTT	1	2	8	AA2	1.0	.
chr8	24324239	24324268	chr8:24324239-24324268	0	AGACAAGTTTATATAATGGAAAGAGAGTTT	1	2	10	AB1	-	.
chr8	24329494	24329522	chr8:24329494-24329522	0	AGGCTGGATTTCATGCAATGGGCAAGTTT	1	2	9	BD1	-	.
chr8	24336787	24336810	chr8:24336787-24336810	0	AGGCAAGTTTTTAAAAACCAGTTA	1	2	4	BC1	-	.
chr8	24338684	24338711	chr8:24338684-24338711	0	TAGCTTGCTGTTTGTCAAAGGCTAGACT	1	3	8	CCD1	1.0	.
chr8	24343173	24343202	chr8:24343173-24343202	0	GGACATGCTGTAAGTTCTGAAAATATGTTT	1	2	10	AC2	-	.
chr8	24346024	24346056	chr8:24346024-24346056	0	AGGAAAGCCTCAGACAGACTGAGGAACATTTCC	1	2	13	AA2	1.0	.
chr8	24358399	24358426	chr8:24358399-24358426	0	GGAAATGGTTGGGGTGATAAGCAAGTCT	2	2	8	AD1	-	.
chr8	24361543	24361564	chr8:24361543-24361564	0	AAGCATTTTCCAAGGCAAGTTG	1	2	2	AC2	1.0	.
chr8	24361818	24361850	chr8:24361818-24361850	0	TGGCTAGCCCCCTAAAAGTTTTCCAACTTTTTT	1	3	13	ACC1	2.0	.
chr8	24363993	24364025	chr8:24363993-24364025	0	AAACTAGCTCTTTAGCCTTATGCAAATAATTTC	1	2	13	AA1	-	.
chr8	24371375	24371404	chr8:24371375-24371404	0	GTGCATCCCTGCAGAAGCTGGAACTAGTCC	2	2	10	AD1	-	dELS,CTCF-bound
chr8	24376055	24376084	chr8:24376055-24376084	0	AGACAAGCTACAGCCTAGAAGAAAATGCTA	1	3	10	ACC2	-	.
chr8	24379940	24379968	chr8:24379940-24379968	0	AGGGATTCCTGGTGGGTTTGGACAAGCTC	2	2	9	AA1	-	.
chr8	24385190	24385211	chr8:24385190-24385211	0	AAGCATGTTAAAAGCCAAGCTG	1	3	2	CCD2	2.0	.
chr8	24386007	24386035	chr8:24386007-24386035	0	ATACATTTCTAGAAAAGTGAAACTTGTTT	2	2	9	AD1	1.0	.
chr8	24388848	24388873	chr8:24388848-24388873	0	GATCCAGTTTCTTAGAAAGCAAGTTT	1	2	6	BD4	1.0	.
chr8	24392672	24392695	chr8:24392672-24392695	0	GGAGATGTTGTTCCTGGCAAGCCT	1	3	4	ACC1	1.0	.
chr8	24396672	24396702	chr8:24396672-24396702	0	CAACATGGCTGATAACACACACGACAAGTTC	1	3	11	CCD2	-	.
chr8	24398589	24398614	chr8:24398589-24398614	0	AGGGAAGTTCTGCCTGGAACTTCCCT	1	2	6	AA2	-	.
chr8	24401703	24401734	chr8:24401703-24401734	0	AAAAATGTCCAAATACCATAGTATGCATGCTC	1	2	12	AD2	2.0	.
chr8	24403588	24403611	chr8:24403588-24403611	0	AGTATTGTCTTAAAAGACAAGTTG	1	3	4	ACD1	-	.
chr8	24404496	24404522	chr8:24404496-24404522	0	GAACATGCTATAAGATTTGACAATTTT	1	3	7	ACC1	1.0	.
chr8	24405075	24405104	chr8:24405075-24405104	0	ATTCTAGTCTTTTCTGTCAGAAACTAGCTG	1	3	10	CDD2	-	.
chr8	24406233	24406255	chr8:24406233-24406255	0	AGGCTTCTTCCTGAGGCTTCTTT	1	2	3	AA2	-	.
chr8	24408716	24408743	chr8:24408716-24408743	0	AAACTGGCTTAGACATGTGGGCAATCTT	1	2	8	AB2	1.0	.
chr8	24412249	24412279	chr8:24412249-24412279	0	ATACAAGTTTACTTATGTAATAAGCTTGCAC	1	2	11	DD3	-	.
chr8	24412888	24412907	chr8:24412888-24412907	0	AGACTAATCCAACCAAGCCT	2	2	0	AD2	-	.
chr8	24414711	24414735	chr8:24414711-24414735	0	TGGCAAGTCTTTATGTATCATGCCC	1	3	5	CCD2	-	.
chr8	24416926	24416955	chr8:24416926-24416955	0	GCACAAGTTCTTTGTCTTATAAACATTTTT	1	2	10	AD3	-	.
chr8	24416994	24417023	chr8:24416994-24417023	0	GAGCATTTCCTCCCAGGCTAGGGCTTGCCT	1	1	10	A2	-	.
chr8	24419399	24419428	chr8:24419399-24419428	0	CAGCTTGCTTCTCTTTTATTAGGCAATTGT	1	3	10	ACD2	-	dELS,CTCF-bound
chr8	24419451	24419479	chr8:24419451-24419479	0	GAACTTACCCTCTTCTCAAAAGCAGGCCT	1	2	9	AB2	-	dELS,CTCF-bound
chr8	24421830	24421861	chr8:24421830-24421861	0	AAACATTCACTTATTCGCGATAAAGCAAGCTT	2	2	12	AD1	2.0	.
chr8	24423005	24423025	chr8:24423005-24423025	0	ATACAAGCTTCTAGCTTGCTT	1	2	1	CD	1.0	.
chr8	24426012	24426038	chr8:24426012-24426038	0	GAGCTAGTTTTAGAAAAAGGTATATTT	2	2	7	AA1	1.0	.
chr8	24426377	24426408	chr8:24426377-24426408	0	AGGCAAGCCCTGGATAAAGCATAGTTATGTTT	2	2	12	AD1	1.0	.
chr8	24428999	24429029	chr8:24428999-24429029	0	AGACTGGTTTCCTTAATTTCAAAACTTGTGC	1	2	11	BD2	-	.
chr8	24429349	24429371	chr8:24429349-24429371	0	AAACCTGCCTCAAGTGCATGCTT	1	2	3	BD2	-	.
chr8	24432402	24432431	chr8:24432402-24432431	0	CAACTTGTTTATATGCTCGTGGAAATGCTC	1	2	10	AC2	1.0	.
chr8	24432498	24432530	chr8:24432498-24432530	0	AGACAAGTCTCGATCATTTCAGGAGGTTTATTT	1	2	13	AA1	-	.
chr8	24434537	24434558	chr8:24434537-24434558	0	GGGCAAGCCTGAAGGAATATCT	2	2	2	AA1	-	.
chr8	24435450	24435476	chr8:24435450-24435476	0	AATCTTGACTGTAATAGAGGCAAGTTC	1	2	7	DD1	1.0	.
chr8	24441554	24441580	chr8:24441554-24441580	0	AGGCTTGATTCAAATCAGAGCATATTC	1	2	7	AD2	1.0	.
chr8	24441973	24441995	chr8:24441973-24441995	0	AGACTAGCCTGGCCAACATGGTG	1	3	3	CCD1	-	.
chr8	24445678	24445697	chr8:24445678-24445697	0	ATGCTTGCTATGGCATGTTT	4	3	0	CCD1	-	.
chr8	24449494	24449522	chr8:24449494-24449522	0	GGGGTTGTTTTTTTCTTGTAAATTTGTTT	1	2	9	AA2	-	.
chr8	24454325	24454348	chr8:24454325-24454348	0	TGCTTTGTTTACCTAAGCAAGCCT	1	3	4	ACD1	1.0	.
chr8	24463544	24463576	chr8:24463544-24463576	0	AGACATATTCATCACATTTATTAATGCATGTTT	1	2	13	AD2	-	.
chr8	24465960	24465985	chr8:24465960-24465985	0	TGCATAGTCCTGAACAAGACAAGCTT	1	3	6	ACD1	-	.
chr8	24467389	24467415	chr8:24467389-24467415	0	AAGGATGATTAAGGATAAAACAAGTTC	2	2	7	AD1	-	.
chr8	24467440	24467469	chr8:24467440-24467469	0	AAAGTAGTCCTTGGAGCTTTAGGCTTTTCT	1	2	10	AA2	-	.
chr8	24471955	24471985	chr8:24471955-24471985	0	AAACTAGTTTCTTCTCTCCAAAAATATATCT	2	2	11	AA1	-	.
chr8	24472202	24472231	chr8:24472202-24472231	0	GGAAAAGCTTCAGCAAAAATGGACAAGATT	1	2	10	AD3	-	.
chr8	24477979	24478007	chr8:24477979-24478007	0	GAAATTCCCTCATCTTTTCAAGCTTGTTT	1	2	9	AA1	1.0	.
chr8	24478379	24478407	chr8:24478379-24478407	0	AGACTTGTTTTAAAAGATTAAGTTAGGTC	1	2	9	AD1	-	.
chr8	24479177	24479205	chr8:24479177-24479205	0	AGCCTAGTTATGGGGTCCAGAGCATGTTC	1	2	9	CD	1.0	.
chr8	24488164	24488196	chr8:24488164-24488196	0	AAGCTAGTCCCACAAGGTCAGAGGGTTTTGTCT	1	2	13	AD1	-	.
chr8	24489704	24489734	chr8:24489704-24489734	0	AGGCTAGCCTGTATCACAGCTGGACAGTTCC	1	2	11	AB4	-	.
chr8	24489820	24489842	chr8:24489820-24489842	0	GGAAAAGCCCTTGAGGCAATTTT	1	2	3	AA2	-	.
chr8	24493080	24493112	chr8:24493080-24493112	0	GAGCTTTCCTCTCTCCTTGGAGAAGACAAGACT	1	2	13	AD2	-	.
chr8	24495965	24495987	chr8:24495965-24495987	0	GAAAATGTCTCCAGAGCATGTCA	1	2	3	AC2	1.0	.
chr8	24500872	24500891	chr8:24500872-24500891	0	TATCAAGTTGAAGCAAGTTC	3	3	0	CCD1	-	.
chr8	24501880	24501899	chr8:24501880-24501899	0	AAGCAAGTTTTAACAAACTT	2	2	0	AC1	1.0	.
chr8	24505953	24505975	chr8:24505953-24505975	0	AAATTTGTCTTATAGACAGGCCC	1	2	3	AB3	1.0	.
chr8	24506372	24506393	chr8:24506372-24506393	0	AGGCAAGTCCTAGGGCAGACCC	1	2	2	AB4	-	.
chr8	24508059	24508090	chr8:24508059-24508090	0	GAGCATGGCTTCAGTACATTTTGAGTTTGTTT	1	2	12	AD2	1.0	.
chr8	24509601	24509633	chr8:24509601-24509633	0	TGACTTGTTTTTCTCCTGGAGCGGAGCCTGCCT	1	2	13	BC2	1.0	dELS,CTCF-bound
chr8	24510546	24510574	chr8:24510546-24510574	0	GGGGTTGTCCTTGCAGTTGGGTCATGCCC	1	2	9	AD2	2.0	.
chr8	24515214	24515245	chr8:24515214-24515245	0	AACCAAGCTTTGTGAGCAAGCAAAACAGGCTT	1	2	12	BD3	-	.
chr8	24519094	24519122	chr8:24519094-24519122	0	AAAATAGTTGAAAAATAAAAGACTAGTTG	1	3	9	ACC1	-	.
chr8	24520260	24520288	chr8:24520260-24520288	0	GAGCTAGTCAATTTGGTGAGAACTGGCTG	1	3	9	BCC1	2.0	.
chr8	24524702	24524728	chr8:24524702-24524728	0	TGACTTCCCAAATGGTTGAACTAGTTT	1	3	7	ACC2	1.0	.
chr8	24525987	24526012	chr8:24525987-24526012	0	GAAGTAGTTTCCATACAAGAAAGTTT	1	2	6	AA2	-	dELS
chr8	24528453	24528478	chr8:24528453-24528478	0	ACATAAGCTTTGACAGGAACAAGCCA	1	3	6	ACD1	-	.
chr8	24531319	24531343	chr8:24531319-24531343	0	TAACATGTTTATCATAAGCTTTCTC	1	2	5	AC2	2.0	.
chr8	24531747	24531771	chr8:24531747-24531771	0	GAACTGGTCCTGCTTGAACCAGCCC	1	2	5	BB2	1.0	.
chr8	24534747	24534776	chr8:24534747-24534776	0	AGACAAGTCTAGAATTTACTGGGAATGACC	2	2	10	AD1	2.0	.
chr8	24537601	24537628	chr8:24537601-24537628	0	AATCTTACTCTCTTCTGTAAGCAAGTTC	1	2	8	AD1	-	.
chr8	24538122	24538151	chr8:24538122-24538151	0	AGGCAGGTCCCAGCGCAGTGAAACTGGCCT	1	2	10	BB2	-	.
chr8	24538780	24538810	chr8:24538780-24538810	0	ACACAAGTCTGACTGTTAATAGGTCAAGCCT	1	2	11	DD2	1.0	.
chr8	24541788	24541817	chr8:24541788-24541817	0	GAAAATGTCTTTAGTATCAAGAGTTAGCTC	1	2	10	AA2	-	.
chr8	24542061	24542085	chr8:24542061-24542085	0	AAGCAAGTCCCTCCTCAACTTGCCA	1	2	5	CC	2.0	.
chr8	24542121	24542142	chr8:24542121-24542142	0	AAACTAGCCTGCAGGGATTTCT	2	2	2	AA1	2.0	.
chr8	24547814	24547842	chr8:24547814-24547842	0	TAGCTAGCTATGTGATCTTAGGCAAGTTT	1	2	9	CC	-	.
chr8	24551334	24551355	chr8:24551334-24551355	0	AGGTGTGCCTTTGAGCTTGTTT	1	2	2	AB4	-	.
chr8	24553626	24553656	chr8:24553626-24553656	0	AAAGAAGCTCTCATGGATGGGGAGCAGGCCC	1	2	11	AB3	1.0	.
chr8	24555544	24555573	chr8:24555544-24555573	0	GAACTTGGCTAACAGTATAGAAGCTTGCAC	1	2	10	DD2	1.0	.
chr8	24562979	24563011	chr8:24562979-24563011	0	AAACAAATTTACAAGAAAAAAACAAACAACCCC	1	2	13	AA2	-	.
chr8	24569181	24569202	chr8:24569181-24569202	0	TAATTTGTTTTGAAACATGTTT	1	2	2	AC3	1.0	.
chr8	24569979	24569998	chr8:24569979-24569998	0	GAGTCTGCCTAGACTTGTTA	1	3	0	ABC1	1.0	.
chr8	24571170	24571197	chr8:24571170-24571197	0	AAAATAGCCCCTGGGGTAAAGCTTATTC	1	2	8	AA2	-	.
chr8	24571199	24571222	chr8:24571199-24571222	0	AACCAATCCCTCAAAAGCTAGTTT	1	2	4	AD1	-	.
chr8	24572861	24572890	chr8:24572861-24572890	0	AAGCTTTCCCTTTCTTTCTCAGGCATTTCC	1	2	10	AA2	1.0	.
chr8	24573924	24573951	chr8:24573924-24573951	0	TGACATGTCCAGTTATCAGGGCTGATTT	1	3	8	ABC2	-	.
chr8	24576666	24576695	chr8:24576666-24576695	0	TGGCTTGTTTCACTTTCCCCAGACTTTTCC	1	2	10	AC2	-	.
chr8	24578200	24578231	chr8:24578200-24578231	0	AAACAAATTTACAAGAAAAAACAAACAAACCC	1	2	12	AA2	-	.
chr8	24580063	24580091	chr8:24580063-24580091	0	CAAAATGCTTCAAAATTCAAAACTTGTTG	1	3	9	ACC1	-	.
chr8	24589803	24589824	chr8:24589803-24589824	0	GAGAAAGCCCAGGAAAATGTCC	1	2	2	AA2	-	.
chr8	24590363	24590389	chr8:24590363-24590389	0	GAATATGCTTTGCATAAAGACAAGTAT	1	2	7	AD3	-	.
chr8	24591982	24592009	chr8:24591982-24592009	0	AGACTAGACTTTGCAATCAGACCAGTTT	1	2	8	BD2	2.0	.
chr8	24594419	24594447	chr8:24594419-24594447	0	AAAAAAGCTTTATCCCTTCTAACTTGTCA	1	3	9	ACC1	2.0	.
chr8	24595016	24595038	chr8:24595016-24595038	0	TGTTTTGTTTTTCAAACTTGTTT	1	3	3	ACD1	-	.
chr8	24598032	24598051	chr8:24598032-24598051	0	GGACAAACTGGAACAAGTTT	2	2	0	AC1	2.0	.
chr8	24601427	24601454	chr8:24601427-24601454	0	AGACAAGTCATCTTGGACCAGATTGTTT	1	3	8	ACC2	1.0	.
chr8	24601597	24601620	chr8:24601597-24601620	0	AACCTTGTTTTCAGGGACAAGACT	1	2	4	DD3	-	.
chr8	24602951	24602978	chr8:24602951-24602978	0	AGGCTAGGCAATATAGTGAAACTTGTCT	1	2	8	CD	-	.
chr8	24606377	24606404	chr8:24606377-24606404	0	GAACAATTTTGGAAGAGTAAACATCTTT	1	2	8	AA2	-	.
chr8	24606878	24606904	chr8:24606878-24606904	0	GAATTTGTTCATTACAGAAATTTGTTT	1	2	7	AA2	-	.
chr8	24608363	24608384	chr8:24608363-24608384	0	AGGCTAGTATGTGGGCTAGGTC	1	2	2	DD2	-	.
chr8	24614085	24614115	chr8:24614085-24614115	0	TGGCATTTTTAAATTAAATCTTAACATGTTT	1	3	11	ACC2	-	.
chr8	24614856	24614875	chr8:24614856-24614875	0	AAACTTCTCTGAGCCAGCCT	1	2	0	AB2	1.0	.
chr8	24616102	24616126	chr8:24616102-24616126	0	GAACTAGCATTTGCTGGGCATGTGT	1	2	5	DD2	-	dELS
chr8	24616285	24616309	chr8:24616285-24616309	0	AAACTAGTTTCAGGGAGGCAAAGCT	1	2	5	AD4	-	dELS
chr8	24619558	24619580	chr8:24619558-24619580	0	AAACTACTCTTTAAAACATCTTT	1	2	3	AA2	2.0	.
chr8	24620859	24620882	chr8:24620859-24620882	0	AAATTAGCTTCAGAAAGCTTGCCC	1	1	4	A1	-	.
chr8	24623670	24623689	chr8:24623670-24623689	0	AAACATATTTAAAAATGCTC	1	2	0	AA2	-	.
chr8	24626534	24626564	chr8:24626534-24626564	0	AGACAAGGTCACATGTTGCCCAGGCTGGTCT	1	2	11	BD2	-	.
chr8	24628633	24628657	chr8:24628633-24628657	0	TGACTTATCTTTATTCAACATGTCT	1	3	5	ACC2	2.0	.
chr8	24633471	24633502	chr8:24633471-24633502	0	TGGCATGTCTCTCCTTTCATCTTGCCATGTCC	1	3	12	CCD2	1.0	.
chr8	24633897	24633921	chr8:24633897-24633921	0	AAGCTTGTTAGCCTTGGGGAAGTTA	1	3	5	ACC2	-	.
chr8	24638143	24638175	chr8:24638143-24638175	0	GGACATGTATTCAACACCTCAGAAAACTTCCCT	1	2	13	AD2	-	.
chr8	24642335	24642359	chr8:24642335-24642359	0	AAGCATGTCTACTGGGAGCTAGAAT	1	2	5	DD4	1.0	.
chr8	24643937	24643968	chr8:24643937-24643968	0	GGACAAGCCTGTATCCAGGCAGAGGCTGGCAG	1	3	12	BCD2	-	.
chr8	24644459	24644483	chr8:24644459-24644483	0	AGGCAATTTTCTTTGCAACATGTCT	1	2	5	AC2	-	.
chr8	24645171	24645198	chr8:24645171-24645198	0	AGGCTAACTCTATTGCCCAAGCTGGTCT	1	2	8	AB2	-	.
chr8	24647277	24647298	chr8:24647277-24647298	0	AAATTTGTATTTAAACAAGCTC	1	2	2	AD1	-	.
chr8	24652842	24652866	chr8:24652842-24652866	0	GGACTGGCTTTCCACGAGCAGGTCT	1	2	5	BB2	1.0	.
chr8	24654454	24654477	chr8:24654454-24654477	0	GAACAATTCCTGTGAAACAATCCC	1	2	4	AA2	2.0	.
chr8	24658215	24658238	chr8:24658215-24658238	0	AAACATGTACTTTGAAATAAGCTT	1	2	4	AD2	-	.
chr8	24659256	24659278	chr8:24659256-24659278	0	CAGCATGCCTGGGAGGCATATAT	1	3	3	ACD2	1.0	.
chr8	24659304	24659335	chr8:24659304-24659335	0	CAAGAAGCTTGAAAATGGTAACTGGCATGCTC	1	3	12	ACC1	-	.
chr8	24660146	24660172	chr8:24660146-24660172	0	GGACTTGATTTCTTGAAAACCTAGTTT	1	2	7	DD2	-	.
chr8	24661742	24661762	chr8:24661742-24661762	0	AAACAAGCCAACGGTATGCTT	1	3	1	ACC2	1.0	.
chr8	24664055	24664074	chr8:24664055-24664074	0	AAACAAGTTGGAGGAAGTCA	2	3	0	ACC2	2.0	.
chr8	24667302	24667330	chr8:24667302-24667330	0	GGATAAGTTTAAACCAATCAGGCAAGTCC	1	1	9	A1	1.0	.
chr8	24668179	24668199	chr8:24668179-24668199	0	GAAGATATCTGAGGCTTGTCC	2	2	1	AA1	-	.
chr8	24668433	24668461	chr8:24668433-24668461	0	AATCATGTCTTCAAAGATAAGACAAGGCT	1	2	9	DD3	-	dELS
chr8	24670082	24670111	chr8:24670082-24670111	0	TGGCTTCTTGCACAGACCCTAGACATGTTC	1	3	10	ACC2	-	.
chr8	24672205	24672227	chr8:24672205-24672227	0	TTACTTGCTTCATAAACTTGCTT	1	2	3	CD	-	.
chr8	24673919	24673940	chr8:24673919-24673940	0	GAAAAAGCCAAAAGGCAAGCTT	1	2	2	AC1	-	dELS
chr8	24674867	24674886	chr8:24674867-24674886	0	AGGCAAGCCCAGTCTTATTC	2	2	0	AD1	-	.
chr8	24674992	24675014	chr8:24674992-24675014	0	AGGCATGTCACATGGGCTAGCTT	2	1	3	C2	2.0	.
chr8	24677158	24677178	chr8:24677158-24677178	0	AGACTTGCCTTTATCTTGCCT	1	2	1	CD	2.0	.
chr8	24688618	24688645	chr8:24688618-24688645	0	AAGGAAGTCCTGCTCTCCAGGTTAGCCC	1	2	8	AA2	-	.
chr8	24690869	24690896	chr8:24690869-24690896	0	AGACCAGCTTAGGCAACAAGGCAAGACC	1	2	8	BD3	-	.
chr8	24698657	24698685	chr8:24698657-24698685	0	AAGCTAGATGTTAACATATAAACAAGTTT	1	2	9	CD	2.0	.
chr8	24698836	24698862	chr8:24698836-24698862	0	GAGAAAGTTTGTAGTGAGGGCTTTTTT	1	2	7	AA2	-	.
chr8	24699055	24699083	chr8:24699055-24699083	0	AAACTATTTAGAATCACGTAAACAAGCTT	1	2	9	AC1	-	dELS
chr8	24702255	24702286	chr8:24702255-24702286	0	CAGCTGGTTTCTTTGCAGAAATTGGCAAGCTC	1	3	12	BCC2	-	.
chr8	24704035	24704064	chr8:24704035-24704064	0	GGGCAAGTTATTGGAGGAGTACACATGCTC	1	2	10	CD	-	.
chr8	24704226	24704251	chr8:24704226-24704251	0	GGACTTCTTTTCCCAGGGGCTTTCTT	1	2	6	AA2	-	.
chr8	24705027	24705056	chr8:24705027-24705056	0	AAGCAAGCCAGTAGAAATATGGGCAAGACT	1	2	10	CD	1.0	.
chr8	24706044	24706073	chr8:24706044-24706073	0	AATAAAGCTTAAAATCAGGAAAACTTGTCA	1	3	10	ACD1	-	.
chr8	24706919	24706940	chr8:24706919-24706940	0	AGCCATGTCTGTAGAAATGCTC	1	2	2	AD2	-	.
chr8	24712653	24712676	chr8:24712653-24712676	0	AGGCTTTTTCAATGAGGCTTCTCT	1	2	4	AA2	1.0	.
chr8	24712735	24712756	chr8:24712735-24712756	0	AGACTTTTTTTTAAATATGTTT	1	2	2	AA2	-	.
chr8	24713912	24713944	chr8:24713912-24713944	0	TAACATGTCCCAGGGAAATTCTCATGCAAGTCT	1	2	13	CD	1.0	dELS
chr8	24714945	24714970	chr8:24714945-24714970	0	AGGCTTGTTCTCTGCCCAGAATGCTA	1	3	6	ACC2	-	.
chr8	24715119	24715145	chr8:24715119-24715145	0	AAACAAGCTTCAACTAAAGCCAAGCCT	1	1	7	D2	-	dELS
chr8	24715811	24715836	chr8:24715811-24715836	0	AAACTAGTCCTATGCTAGGCAAGTAC	1	1	6	D1	-	.
chr8	24717346	24717367	chr8:24717346-24717367	0	AAAAGAGTCTTGGAACATGTCT	3	2	2	AB4	-	dELS
chr8	24717513	24717532	chr8:24717513-24717532	2	GAATGTGTCTAGACTTGCTG	1	3	0	ABC1	-	dELS
chr8	24718426	24718451	chr8:24718426-24718451	0	TGGCATGCTTACACCTTAGCATGTCA	1	3	6	CCC	-	.
chr8	24719553	24719585	chr8:24719553-24719585	0	AGACAATCTTCTGTGTTAAGGGCAAAAATGCTC	1	2	13	AA2	-	.
chr8	24719907	24719934	chr8:24719907-24719934	0	GAGCTAGCTGTTGTAAAATGGCATTTTT	1	3	8	ACC1	-	.
chr8	24722248	24722273	chr8:24722248-24722273	0	AAAATTGTTTTTGCTGAAACAAGCTC	1	1	6	A1	-	.
chr8	24722981	24723005	chr8:24722981-24723005	0	TGGCAACCCTACAGCCAGCAAGTCT	1	3	5	ACC2	-	.
chr8	24723697	24723724	chr8:24723697-24723724	0	GGTTAAGTTTAGTTGAGAAGGCATGTCA	1	3	8	ACD1	1.0	.
chr8	24726745	24726764	chr8:24726745-24726764	0	AAGCATGCTCAGGCTGTCCT	4	2	0	AB4	1.0	dELS,CTCF-bound
chr8	24728242	24728273	chr8:24728242-24728273	0	AAACATATTTGACAAAGTCTGGAGGCATTTTT	1	2	12	AA2	-	.
chr8	24729607	24729626	chr8:24729607-24729626	0	TAGCTTCTTTGAACTTGTTT	2	2	0	AC1	1.0	.
chr8	24729715	24729744	chr8:24729715-24729744	0	AAGCATGTTACCAACACAAGCAACTATTTT	1	3	10	ACC1	-	.
chr8	24730304	24730331	chr8:24730304-24730331	0	AGACAATCCCAGGTTTAAAACCAAGCCC	1	2	8	AD2	1.0	.
chr8	24730821	24730847	chr8:24730821-24730847	0	CAACATGCCCTGATTAAAAACACACTT	1	3	7	ABC2	-	.
chr8	24731197	24731228	chr8:24731197-24731228	0	TGTCTTGCCTGCTACAGTGTGGGGGCTTGTTT	1	2	12	CD	1.0	.
chr8	24732905	24732931	chr8:24732905-24732931	0	TAGCATGTCTACCTTTCAAAATTGTTG	1	3	7	ACC2	-	.
chr8	24734154	24734186	chr8:24734154-24734186	0	AGACATTCTGATTTAATTTTTGCAAGCAAGTTT	1	2	13	AC1	-	.
chr8	24741266	24741286	chr8:24741266-24741286	0	AGGCAATTCCTAGATATGTCC	1	2	1	AA2	1.0	.
chr8	24744286	24744312	chr8:24744286-24744312	0	GAGCATGTTTAGGAAATAATGTAGTCT	2	2	7	AD1	-	.
chr8	24744956	24744977	chr8:24744956-24744977	0	GAGCTTGCTCTAGGACAAGATT	1	1	2	D1	-	.
chr8	24745089	24745116	chr8:24745089-24745116	0	GAGCAAGTTCCCACCACAAAGCCAGCTC	1	1	8	B2	-	.
chr8	24745325	24745345	chr8:24745325-24745345	0	GAACATGTTGAGAGCTACTTA	2	3	1	ACC1	-	.
chr8	24745401	24745432	chr8:24745401-24745432	0	AGACATCTTCCTGAAAGCATGTGAACCAGCTT	1	2	12	AB2	-	.
chr8	24745838	24745860	chr8:24745838-24745860	0	GAGGATGTTTAGGAAGGAAGCTC	1	2	3	AA2	1.0	.
chr8	24747642	24747663	chr8:24747642-24747663	0	TGACAACTCAATGAACTTGTCT	1	3	2	ACC2	-	.
chr8	24748614	24748638	chr8:24748614-24748638	0	GAGTAATTTTTCTTTGAACATGCTC	2	2	5	AA1	1.0	.
chr8	24748894	24748924	chr8:24748894-24748924	0	ACACAAGCTTCAGTGTTAGGGAAACTTGATT	1	2	11	DD3	-	.
chr8	24753456	24753480	chr8:24753456-24753480	0	AAACATGTTTGGGAGAAATTAACTT	2	2	5	AA1	-	.
chr8	24755953	24755974	chr8:24755953-24755974	0	AAAATTGTTCAGAAATTTGTTC	1	2	2	AA2	-	.
chr8	24756708	24756730	chr8:24756708-24756730	0	CACCATGTTGGCCAGGCTAGTCT	1	3	3	CCD1	-	.
chr8	24762507	24762539	chr8:24762507-24762539	0	AAACTTATTTTTAAGGTTTGTTAGGGTATGTCT	1	2	13	AA2	-	.
chr8	24763781	24763806	chr8:24763781-24763806	0	AAGCTTATCTGGTAAAAAGAATGTTT	1	2	6	AA2	-	.
chr8	24765170	24765189	chr8:24765170-24765189	0	GAAGATGCCTAGGCTTTCTT	1	2	0	AA2	-	.
chr8	24765972	24766001	chr8:24765972-24766001	0	AGGCATCTTCACCAGAAAGGAAACTTGATC	1	2	10	AD2	1.0	.
chr8	24770524	24770548	chr8:24770524-24770548	0	AGAATAGCCTACATACAGCTAGCCA	1	3	5	ACC1	-	.
chr8	24770897	24770919	chr8:24770897-24770919	0	GAAGTTGTTTGTGGAACCAGTCT	1	2	3	AB2	-	.
chr8	24773480	24773510	chr8:24773480-24773510	0	GGGCATACCAGCATTAACAAGAAACAAGCCT	1	2	11	AC1	1.0	.
chr8	24774026	24774051	chr8:24774026-24774051	0	AGAATAGTCAGCCAGAAGACTTGTTA	1	3	6	ACC1	-	.
chr8	24776432	24776459	chr8:24776432-24776459	0	TATGAAGTTCAATCTTGAAGACTTGTCC	1	3	8	ACD1	-	.
chr8	24777489	24777517	chr8:24777489-24777517	0	GAACATTCTACTGAGTCTCTAGCAAGTTC	1	3	9	ACC2	1.0	.
chr8	24778360	24778386	chr8:24778360-24778386	0	AAACTGATCTAATAACGGAACAAGCCT	1	2	7	AB1	1.0	.
chr8	24781806	24781838	chr8:24781806-24781838	0	AAACAAATTTACAAGAAAAAAACAAACAACCCC	1	2	13	AA2	-	.
chr8	24784699	24784719	chr8:24784699-24784719	0	AAACAAGGTATTAGCAAGTTT	1	3	1	CCD2	-	.
chr8	24787765	24787785	chr8:24787765-24787785	0	TTACTTGTCTCCAACTTGTCT	1	3	1	CCD1	-	.
chr8	24794262	24794288	chr8:24794262-24794288	0	TGGAGTGTTTAAGTTTTGAACTTGTCC	1	3	7	ABC1	2.0	.
chr8	24797494	24797517	chr8:24797494-24797517	0	TGGCTTTTCTGTTGGGGCTAGCTG	1	3	4	ACC2	1.0	.
chr8	24800335	24800358	chr8:24800335-24800358	0	AGACAATTTTGTGGAGGCTTTTTC	1	2	4	AA2	-	.
chr8	24801667	24801693	chr8:24801667-24801693	0	AAACATGCCTTATTTCAGATTATGTCT	2	2	7	AD1	-	.
chr8	24808248	24808276	chr8:24808248-24808276	0	AAAGAAGTTGAAATCTGAAAAACAAGTCA	1	3	9	ACC1	-	.
chr8	24813157	24813176	chr8:24813157-24813176	0	GAGCTTGTCAGAGGTTGTTT	2	2	0	AC2	1.0	.
chr8	24814642	24814669	chr8:24814642-24814669	0	AATCTAGCCTGGGTGAAAGAGCAAGACT	1	2	8	DD3	-	.
chr8	24816368	24816393	chr8:24816368-24816393	0	GAGCAACTTCAAATTAAAACTTATTT	1	2	6	AA2	1.0	.
chr8	24817632	24817653	chr8:24817632-24817653	0	AGAATTGTCTAAAAGCAACTCC	1	2	2	AA2	-	.
chr8	24818317	24818347	chr8:24818317-24818347	0	GGGCTTTCCTGGCAGGAGTGACAGCATGTTT	1	2	11	AC2	1.0	.
chr8	24818706	24818736	chr8:24818706-24818736	0	AGGCAAAACTGTCAAGGCTAGGAACTTGTTT	1	2	11	AD1	1.0	dELS,CTCF-bound
chr8	24819169	24819199	chr8:24819169-24819199	0	CAGCTTGCCTGCTACTTGTAATGACATGATT	1	3	11	CCD1	-	.
chr8	24820957	24820989	chr8:24820957-24820989	0	AGGCTAATCTCATTCAATCCTCACAACAAGCCT	1	2	13	AC2	2.0	.
chr8	24823864	24823893	chr8:24823864-24823893	0	AGACTAGTTCTGAAGCCCAAAGAGAAGTCA	1	2	10	AC1	-	.
chr8	24830026	24830047	chr8:24830026-24830047	0	TAAAAAGTCCAGAAACAAGCCC	1	2	2	AC3	1.0	.
chr8	24834770	24834801	chr8:24834770-24834801	0	AAAGAAGTCAAAAGAGAAGAATAGACATGTTG	1	3	12	ACC1	-	.
chr8	24836973	24836992	chr8:24836973-24836992	0	GAGCTTCTTTAAACATTTTT	1	2	0	AA2	2.0	.
chr8	24838333	24838352	chr8:24838333-24838352	0	AAGCAAGACTGGCCTAGCCT	2	2	0	DD2	-	.
chr8	24840024	24840047	chr8:24840024-24840047	0	AGGCTTGCTTAGGTAAACAAAGCA	1	3	4	ACD2	-	.
chr8	24845117	24845143	chr8:24845117-24845143	0	AAACTAGTTCAACCATTGAGGAAGTTA	1	2	7	AC1	-	.
chr8	24845812	24845834	chr8:24845812-24845834	0	AAAGAAGTCTGAAAAGTTTGTTT	1	2	3	AA2	-	.
chr8	24846910	24846934	chr8:24846910-24846934	0	AAGCTAGTTTGTAAATAACCTGTCA	1	3	5	BCC2	1.0	.
chr8	24848953	24848982	chr8:24848953-24848982	0	AAAATTGTTATACTTCTAGAGAACAAGTTA	1	3	10	ACC1	1.0	.
chr8	24849798	24849830	chr8:24849798-24849830	0	AGACATATTTCTCCAGTTGCATGAAGCATACTT	1	2	13	AA2	1.0	.
chr8	24850803	24850830	chr8:24850803-24850830	0	AGGCATGCCTCTTTTCTGGGGCTAGCTC	2	0	8	0	-	.
chr8	24851393	24851420	chr8:24851393-24851420	0	AAGCATTTTTAGTCTCAGGGAGAAGCCT	1	2	8	AA2	-	.
chr8	24853716	24853738	chr8:24853716-24853738	0	AGACAAGCCTGGCCAACATGGTG	1	3	3	CCD1	2.0	.
chr8	24854645	24854675	chr8:24854645-24854675	0	ACACAAGTCCGCTCTTGATAGAAAGTTGTTT	1	2	11	AD2	1.0	.
chr8	24857649	24857668	chr8:24857649-24857668	0	GAGCATGTTTAAAATTCTTT	2	2	0	AA1	-	.
chr8	24862516	24862546	chr8:24862516-24862546	0	GGAAATGTCTCTTCCCTGAAAAGACAAGCTT	2	1	11	A1	-	.
chr8	24862708	24862736	chr8:24862708-24862736	0	GAACAACTTCATGGAAAGTGGGCTTATTC	1	2	9	AA2	-	.
chr8	24867537	24867558	chr8:24867537-24867558	0	AAACAAGGTCTCAAACATGTTG	2	2	2	CD	-	.
chr8	24870272	24870292	chr8:24870272-24870292	0	GAACATAATTCAGACAAGTTT	2	2	1	AD1	-	.
chr8	24873318	24873341	chr8:24873318-24873341	0	GGCCATTCCTACTGGAGCATGCTC	2	2	4	AD1	-	.
chr8	24874010	24874038	chr8:24874010-24874038	0	AAGCAAGACTAAGCAAAAAGAACAAATCT	1	2	9	AD2	-	.
chr8	24876433	24876456	chr8:24876433-24876456	0	GGGCTTGTCCCCAAAGACGTGGCT	1	2	4	BD1	2.0	.
chr8	24876809	24876832	chr8:24876809-24876832	0	AAACAAGCTCCCTGGGGCCTATTT	1	2	4	AB1	-	.
chr8	24882220	24882243	chr8:24882220-24882243	0	GGGCTAGCCTGATACAGCTAGCCA	1	2	4	CC	-	.
chr8	24882277	24882299	chr8:24882277-24882299	0	GAACATGAACATCAGACAAGTCC	1	2	3	DD1	-	.
chr8	24883954	24883977	chr8:24883954-24883977	0	AAGCATGTTAAGATGTACTAGCCA	1	3	4	CCD2	1.0	.
chr8	24890337	24890366	chr8:24890337-24890366	0	AAACATGCTTTTTGAGTGAAAGACAAAATA	1	3	10	ACD2	-	.
chr8	24892450	24892473	chr8:24892450-24892473	0	AGATTTGTCCCTGAAGTCAAGTCT	1	2	4	AD2	1.0	.
chr8	24894326	24894346	chr8:24894326-24894346	0	GGCTTTGTCTTAAACAAGTCG	1	3	1	ACD1	1.0	.
chr8	24899288	24899309	chr8:24899288-24899309	0	AACCATGTTTTGGAACAATTTT	1	2	2	AD3	-	.
chr8	24899691	24899714	chr8:24899691-24899714	0	AGACTTCTCCTCTTAAAATAGTTT	1	2	4	AA2	-	.
chr8	24901134	24901155	chr8:24901134-24901155	0	CAGCTTGTTTTTAGACTACCTG	1	3	2	ACC1	-	.
chr8	24902604	24902630	chr8:24902604-24902630	0	AAACATGTTGTGAAAAATAACTATTTT	1	3	7	ACC1	-	.
chr8	24910843	24910874	chr8:24910843-24910874	0	AAACATCTTTTATAGCTTTTTAAAAAAAGTTT	1	2	12	AA2	-	.
chr8	24911908	24911930	chr8:24911908-24911930	0	AAACATGCTGTGAAAAGAAGCTA	1	3	3	ACC2	-	.
chr8	24912181	24912212	chr8:24912181-24912212	0	AAACATGTTTAATGATATAGAAAATCTATTCC	2	2	12	AD1	-	.
chr8	24915318	24915348	chr8:24915318-24915348	0	ATGCATGTTTGTGTCCTGTTGAGACGTGTTC	1	2	11	BD2	-	pELS,CTCF-bound
chr8	24915990	24916022	chr8:24915990-24916022	0	GCACATGCTTAAACTTTTTATGGAAAAATGTTT	1	2	13	AD2	-	pELS,CTCF-bound
chr8	24916730	24916751	chr8:24916730-24916751	0	TAACAAGTTTTTCAGCATATTC	2	3	2	ACC1	-	.
chr8	24919687	24919709	chr8:24919687-24919709	0	TATCCAGCCTCAGAGGCATGCCT	1	3	3	BCD1	-	.
chr8	24921905	24921937	chr8:24921905-24921937	0	AGATAAGTTTCGTGATGTTGCCCAGGCTGGTCT	1	2	13	AB3	-	.
chr8	24924506	24924538	chr8:24924506-24924538	0	AGACCAGCCTGGACAACACTGGGAGACCTGCTC	1	2	13	BB2	-	.
chr8	24927258	24927280	chr8:24927258-24927280	0	GAATTTGCTTACAGGATTTGCTC	1	2	3	AA2	-	.
chr8	24928010	24928039	chr8:24928010-24928039	0	GCACATGCTTGGGGAAGTGTTGACATGCCA	1	3	10	CCD1	-	.
chr8	24930898	24930928	chr8:24930898-24930928	0	AGGCAAGCTGGGGACTGCTTAGGGCAAATCT	1	2	11	AC2	1.0	.
chr8	24932153	24932184	chr8:24932153-24932184	0	AGGGAAGCTTCTGGGAAGGTTAAAACAACTTC	1	2	12	AA2	-	.
chr8	24932917	24932942	chr8:24932917-24932942	0	AGGAAAGTCTCAATAAGGAATTGTTT	1	2	6	AA2	3.0	dELS
chr8	24933024	24933048	chr8:24933024-24933048	0	GAACATGAGCACATCAAACATGTTT	1	2	5	DD1	-	.
chr8	24936780	24936801	chr8:24936780-24936801	0	AGCCTTGTTCAATGACATGCCC	2	2	2	CD	2.0	.
chr8	24940370	24940392	chr8:24940370-24940392	0	GGACATGCATAACATGCATGTTT	1	2	3	DD2	2.0	.
chr8	24940963	24940995	chr8:24940963-24940995	0	AAAGTTGCTTGAGGAGATGAGTGAGGCCTGTCT	1	2	13	AB2	2.0	.
chr8	24942659	24942680	chr8:24942659-24942680	0	TCAAAAGTCTTGGAACTTGTTC	1	3	2	ACD1	3.0	dELS
chr8	24944595	24944615	chr8:24944595-24944615	0	AAACAAGCTAAGGGCATGGTG	2	3	1	CCD1	-	.
chr8	24948457	24948476	chr8:24948457-24948476	0	GAACAAGTTCTGACATCTCA	4	3	0	ACC1	1.0	.
chr8	24949121	24949144	chr8:24949121-24949144	0	AAACATGCCTGTGGAAACATACTC	2	1	4	A1	1.0	.
chr8	24952991	24953015	chr8:24952991-24953015	0	GGGTAAGTCCAGTCAAAACATGTCT	2	1	5	A1	-	.
chr8	24955032	24955053	chr8:24955032-24955053	0	AAACTAGTCATAAAGCATGCTG	3	2	2	CC	-	.
chr8	24959507	24959537	chr8:24959507-24959537	0	AAACATATTCTCTGCAAACCTGAACTTGGTT	1	2	11	AD2	2.0	.
chr8	24960768	24960795	chr8:24960768-24960795	0	GAGCATGCTCCATTTGGGCAGCTAGTGG	1	3	8	CCD1	-	.
chr8	24961071	24961093	chr8:24961071-24961093	0	AAACGTGCCCTTAAAAGTTGCTC	1	2	3	AB2	-	.
chr8	24961322	24961351	chr8:24961322-24961351	0	AAATATGTTTGTTTGAAAGAAAACTTTTCC	1	2	10	AA2	-	.
chr8	24965853	24965875	chr8:24965853-24965875	0	AAAATTGCCTTCCAAATTAGTTC	1	2	3	AA2	-	.
chr8	24966170	24966197	chr8:24966170-24966197	0	GAACAAGCTATGGCCAAGGAGCATTCCC	1	2	8	AC2	1.0	.
chr8	24966235	24966262	chr8:24966235-24966262	0	GCATATGTCCCCAAACCGAGACTTGCTA	1	3	8	ACD1	-	.
chr8	24968141	24968168	chr8:24968141-24968168	0	GGGCATATCCTGAAAAAAAGAAAAGTTT	1	2	8	AA2	1.0	.
chr8	24969225	24969248	chr8:24969225-24969248	0	TGACAAGCTCATAAAAATATGTTT	1	2	4	AC2	-	.
chr8	24975333	24975354	chr8:24975333-24975354	0	AAACTTGCCTATAAAATAATCC	1	2	2	AA1	1.0	.
chr8	24977741	24977771	chr8:24977741-24977771	0	GAACTAGTTAGTTCTACATAAAAACTAGGTA	1	3	11	CCD1	-	DNase-H3K4me3,CTCF-bound
chr8	24979035	24979058	chr8:24979035-24979058	0	TGGCTTGCCTCAGCTGACTTTCTC	1	3	4	ACC1	-	.
chr8	24981923	24981951	chr8:24981923-24981951	0	AGGCATGTGTCACCACACAAGGCTAACTT	1	2	9	AD2	-	.
chr8	24982241	24982271	chr8:24982241-24982271	0	GAAAGTGCTTCCCTAGACATAGAACAAGTTG	1	3	11	ABC1	-	.
chr8	24983572	24983594	chr8:24983572-24983594	0	CACCTTGTTGGCCAGGCTAGTTT	1	3	3	CCD1	1.0	.
chr8	24987206	24987233	chr8:24987206-24987233	0	AAACTTTCCTTATGCTTTAACCAAGCTC	1	2	8	AD2	-	.
chr8	24987395	24987414	chr8:24987395-24987414	0	AGCCTACCTTAAACATGCTC	3	2	0	AD1	1.0	.
chr8	24987924	24987955	chr8:24987924-24987955	0	AAACTTACTTATTTGTTCTAAGAAACTTTTTT	1	2	12	AA2	-	.
chr8	24991874	24991898	chr8:24991874-24991898	0	ATACTTGGTTCATCTGGGCATGCTC	1	2	5	DD1	-	.
chr8	24994319	24994338	chr8:24994319-24994338	0	TACGATGCCCAAACAAGCCC	3	3	0	ACD1	1.0	.
chr8	24996782	24996804	chr8:24996782-24996804	0	GAGCACCCCTTCCGAACTTGCCT	1	2	3	AB1	-	.
chr8	24996926	24996957	chr8:24996926-24996957	0	AAGCTTTTTTCATTTCAAACTCAGATATGTCT	1	2	12	AA2	-	.
chr8	24997124	24997153	chr8:24997124-24997153	0	AAAAATGTTGAGAATTTCACAAGCTTGCTC	1	2	10	AC1	1.0	.
chr8	24997557	24997576	chr8:24997557-24997576	0	AAGCAAATCTGAACAACCTT	1	2	0	AA2	-	.
chr8	24998894	24998915	chr8:24998894-24998915	0	GAACAAGCCCCTTAGCATCTCC	1	2	2	AC1	-	.
chr8	24999202	24999223	chr8:24999202-24999223	1	GGACTTGTGCCAGGGAAAGTCC	1	2	2	AD2	2.0	pELS,CTCF-bound
chr8	25000141	25000168	chr8:25000141-25000168	1	AAGCAAGTGTCAGAGCCGGGACTGGCCT	1	2	8	BD2	1.0	pELS,CTCF-bound
chr8	25001043	25001067	chr8:25001043-25001067	0	AGCCTTGCTCCTCGGGAGCAACCCC	1	2	5	AD3	-	pELS,CTCF-bound
chr8	25002308	25002327	chr8:25002308-25002327	0	AGAATAGCTTGGACTTTTCC	1	2	0	AA2	1.0	.
chr8	25003972	25004000	chr8:25003972-25004000	0	GGACTAGTTTTTTAGCTTTAAACAACTAG	1	3	9	ACD2	1.0	.
chr8	25004517	25004549	chr8:25004517-25004549	0	GGGCTAACCTCTACAGCGGGGATGAGCAAACCT	1	2	13	AA2	-	.
chr8	25004668	25004695	chr8:25004668-25004695	0	TAGCATGTCTGTGTTCCAAGACTCATTT	1	3	8	ABC2	-	.
chr8	25004743	25004768	chr8:25004743-25004768	0	AAACATGCTCGTTCTAGAGTAAGACC	2	2	6	AD1	3.0	.
chr8	25006385	25006404	chr8:25006385-25006404	0	AGACATTCTTAGAGAAGCCT	1	2	0	AA2	1.0	.
chr8	25010943	25010970	chr8:25010943-25010970	0	AAGCTTATTTCTGTCTGTGAACTTTCCT	1	2	8	AA2	-	.
chr8	25011806	25011828	chr8:25011806-25011828	0	GAACATGTTCCTTGAACCTTTTT	2	2	3	AB1	1.0	.
chr8	25014257	25014289	chr8:25014257-25014289	0	AAACAAATTTACAAGAAAAAAACAAACAACCCC	1	2	13	AA2	-	.
chr8	25015674	25015700	chr8:25015674-25015700	0	AAACTAGCTGGTCATGGTGGCATGTAC	1	3	7	CCD1	-	.
chr8	25018647	25018667	chr8:25018647-25018667	0	GGGTTTCTCCAAGACAAGTCT	1	2	1	AA1	-	.
chr8	25019583	25019613	chr8:25019583-25019613	0	GGGCAAGGCTGATGGCTTGGTGGACATTCCC	1	2	11	AD2	3.0	.
chr8	25020918	25020942	chr8:25020918-25020942	0	CAGCATGTTTTGGGGTGATTTGTCC	1	3	5	ACC2	1.0	.
chr8	25025477	25025505	chr8:25025477-25025505	0	AAGCTTGTCTAACTCTTGTAATTAAGTCC	1	2	9	AD1	-	.
chr8	25026265	25026293	chr8:25026265-25026293	0	AAATTAGCCCGGAATGATGGTGCATGCCT	1	2	9	AD2	2.0	.
chr8	25029597	25029618	chr8:25029597-25029618	0	GAACATTTTTTAATACTTGTTT	1	2	2	AD2	-	.
chr8	25030968	25030991	chr8:25030968-25030991	0	GGGCAAGCCATGCTAGACTTCTCT	1	2	4	AC2	-	.
chr8	25034538	25034568	chr8:25034538-25034568	0	TAGCCAGTCTGCCTTTGCTAATAACATGTTC	1	3	11	BCC1	1.0	dELS,CTCF-bound
chr8	25036056	25036082	chr8:25036056-25036082	0	AAATTAGCCAGGCATGGTGGCATGTTC	1	3	7	ACC1	1.0	.
chr8	25036690	25036710	chr8:25036690-25036710	0	AGACAATTTCAAAATAAGCCC	1	2	1	AA2	2.0	.
chr8	25037951	25037982	chr8:25037951-25037982	0	AGGCATTCTTTATTTATTCTCAATACAAGTTC	1	2	12	AD2	-	.
chr8	25042842	25042869	chr8:25042842-25042869	0	GGACTAGCCAGAATATATAGAATAGTCC	1	2	8	AC2	-	.
chr8	25042902	25042928	chr8:25042902-25042928	0	GAGCTTTTTAATTAGTCAAACAAGCTA	1	3	7	ACC2	2.0	.
chr8	25049149	25049172	chr8:25049149-25049172	0	GATCTAGTCTACAGGATCTAGTCT	1	2	4	DD2	-	.
chr8	25050164	25050184	chr8:25050164-25050184	0	AGGGATGCCTGAGACAGGCCT	2	2	1	AB3	1.0	dELS,CTCF-bound
chr8	25053020	25053042	chr8:25053020-25053042	0	TGGCTAACTTGAGAAACATGTTG	1	3	3	ACC2	-	.
chr8	25053184	25053208	chr8:25053184-25053208	0	AAACTGGTCTTTTTAAAAAATGCTC	1	2	5	AB2	1.0	.
chr8	25055244	25055272	chr8:25055244-25055272	0	GGGTTAGCCTCACTCTTAGAAGCTAACTC	1	2	9	AA2	1.0	.
chr8	25055720	25055740	chr8:25055720-25055740	0	TAACAAGCTATTAGCAAGTTA	1	4	1	CCCC	-	.
chr8	25056646	25056672	chr8:25056646-25056672	0	AGACTTGTTTACTCTCGAGGCTTTCTC	1	1	7	A1	-	.
chr8	25058517	25058544	chr8:25058517-25058544	0	AGACCAGCCTATGCAACGAAACAAGACC	1	2	8	BD3	2.0	.
chr8	25062704	25062725	chr8:25062704-25062725	0	GAACTTGCCTGCAGAAAGGCCT	1	2	2	AB1	2.0	.
chr8	25064614	25064637	chr8:25064614-25064637	0	AAACTGCTTTTTTAAAACAAGTCT	1	2	4	AB1	1.0	.
chr8	25064943	25064963	chr8:25064943-25064963	0	GAGCCTGTTAGAAACAAGTTT	1	2	1	BC1	-	.
chr8	25071591	25071619	chr8:25071591-25071619	0	CAACTTGTTGATGAGACAAAGGCAAGTTC	1	2	9	CC	1.0	.
chr8	25072359	25072388	chr8:25072359-25072388	0	AGACAAGTTAACAGGAGAAAAGGCATACTT	1	2	10	AC2	1.0	.
chr8	25072603	25072626	chr8:25072603-25072626	0	GGGCAATTTTAATAAGGCTTGCAT	1	2	4	AD2	1.0	.
chr8	25075428	25075457	chr8:25075428-25075457	0	AAGCAAGTTATGTAGACAAAGGGCTTATTT	1	2	10	AC2	-	.
chr8	25078572	25078596	chr8:25078572-25078596	0	AAAATAGTTCATAGGAGAGTAGCTT	1	2	5	AA2	1.0	.
chr8	25082767	25082788	chr8:25082767-25082788	0	AGACATGCACTCAAACTAGGTC	2	2	2	DD2	-	.
chr8	25086345	25086364	chr8:25086345-25086364	0	AGACTAGCCTGGGCAACATA	2	3	0	ACD2	1.0	.
chr8	25088410	25088430	chr8:25088410-25088430	0	GGACGTGCTCAAGGCAATCCT	1	2	1	AB3	-	DNase-H3K4me3,CTCF-bound
chr8	25089111	25089137	chr8:25089111-25089137	0	GGACATGTATAAAACCAAAGATTGCTT	1	2	7	AD2	-	.
chr8	25089534	25089553	chr8:25089534-25089553	0	AGACATGTCTGAGAATCCTC	2	2	0	AA1	1.0	.
chr8	25093366	25093390	chr8:25093366-25093390	0	TGTCTAGTTGCAGGAAAACAAGCTC	1	3	5	CCD1	1.0	.
chr8	25093492	25093517	chr8:25093492-25093517	0	AAAGCTGTCTTCCACAAAACTAGTCA	1	3	6	ABC1	1.0	.
chr8	25093588	25093614	chr8:25093588-25093614	0	AAACTTGCTTTCACTTAAAAAAAATCT	1	2	7	AA1	-	.
chr8	25097655	25097675	chr8:25097655-25097675	0	AAACGAGTCTAAAGCAAGTAT	1	2	1	BD3	-	.
chr8	25098958	25098987	chr8:25098958-25098987	0	GAGCTTCTCCCACTGTCCAAGGAGATGCCC	1	2	10	AA2	2.0	dELS
chr8	25099137	25099157	chr8:25099137-25099157	0	GAGGTAGACTGGAGCTAGTTC	1	2	1	AD1	1.0	dELS
chr8	25100737	25100763	chr8:25100737-25100763	0	TACCTTGTTCCTTCTGGCAACTAGCCC	1	3	7	CCD1	-	.
chr8	25104547	25104579	chr8:25104547-25104579	0	AGAAAAGTTCACAAATTTTGTTGAGAAAAGTTC	1	2	13	AA2	-	.
chr8	25110119	25110138	chr8:25110119-25110138	0	GAGCAAGTCCAAGCAGGGCT	3	2	0	BD4	-	.
chr8	25110219	25110240	chr8:25110219-25110240	0	GGGGAAGTTTGGGAGGAAGTCC	1	2	2	AA2	-	.
chr8	25111572	25111604	chr8:25111572-25111604	0	TAGCTTGCTTTCCTGGTTGCTCAGAACATTTCT	1	2	13	AC2	1.0	.
chr8	25111890	25111912	chr8:25111890-25111912	0	AACCATCCCCCTCAAACATGTCT	2	2	3	AD1	2.0	.
chr8	25113309	25113333	chr8:25113309-25113333	0	AAACTAGTTTCTGGGAAGCATATCA	1	2	5	AC3	-	dELS
chr8	25114197	25114223	chr8:25114197-25114223	0	TGACCTGTCCAGAGTATTAGCATGCTC	1	3	7	BCC1	1.0	.
chr8	25114292	25114317	chr8:25114292-25114317	0	AGACTTCTATGCTCACAGACAAGCCT	1	2	6	AD1	1.0	.
chr8	25115498	25115519	chr8:25115498-25115519	0	AAACAAGGCTGCCAACATGTTA	1	3	2	CCD2	-	.
chr8	25121367	25121391	chr8:25121367-25121391	0	CAGCATGCTCCCTGAGAACTTGTAG	1	3	5	CCD1	-	.
chr8	25123531	25123550	chr8:25123531-25123550	0	AGAGAGGCCCAAGCAAGCCT	3	2	0	AB1	-	.
chr8	25124731	25124759	chr8:25124731-25124759	0	AGGCATGTGCCACCACACCAGGCTAATTT	1	2	9	AD2	-	.
chr8	25127177	25127209	chr8:25127177-25127209	0	AGACTTGTTTGACAAAGGCTTTAAAACAACCAT	1	2	13	AD4	-	.
chr8	25128853	25128879	chr8:25128853-25128879	0	AGACTTCCCTGGGCCCACAGCAAGCCC	1	2	7	AC2	-	.
chr8	25131303	25131333	chr8:25131303-25131333	0	AAGCTTTTCCTCTAAGATCATGAACATGTTA	1	2	11	AC2	1.0	.
chr8	25133221	25133250	chr8:25133221-25133250	0	AGACAAGATTGTGCCACTGCAGTCTAGCCT	1	2	10	DD2	1.0	.
chr8	25133476	25133497	chr8:25133476-25133497	0	AAGCAAGCTCTGTGGCTAACTT	1	2	2	AC1	1.0	.
chr8	25133555	25133580	chr8:25133555-25133580	0	AAACAAATTCAAAACATGGCATGTTC	1	2	6	AC2	-	.
chr8	25134603	25134633	chr8:25134603-25134633	0	TGAGTTGTTTTTAAAAAAAAAAAGCAAGTTA	1	3	11	ACC1	-	.
chr8	25134876	25134896	chr8:25134876-25134896	0	AGATTAGCTTAAAACTTTCCT	1	2	1	AA2	-	.
chr8	25135599	25135628	chr8:25135599-25135628	0	AAACTACCCCAGGCCAAAGAAAGAATGTCC	1	2	10	AA2	-	.
chr8	25137121	25137145	chr8:25137121-25137145	0	AAACTAGATTCCTGTAAGCATGCTA	1	2	5	CD	1.0	dELS
chr8	25137890	25137912	chr8:25137890-25137912	0	CACCATGTTAGCCAGGCTAGTCT	1	3	3	CCD1	-	.
chr8	25140344	25140363	chr8:25140344-25140363	0	AGACTAGCCAAAACAATCTT	2	2	0	AC2	-	.
chr8	25145778	25145798	chr8:25145778-25145798	0	TGAGCAGCCTGAGACAAGTTT	1	3	1	ABC1	1.0	.
chr8	25152523	25152544	chr8:25152523-25152544	0	AGGCAAGATTCTAGAAAAGCCT	1	2	2	AD2	-	.
chr8	25152849	25152868	chr8:25152849-25152868	0	TAGCATGTTTAAAAATGTTT	3	2	0	AC2	1.0	.
chr8	25154769	25154791	chr8:25154769-25154791	0	GAACATGTCATCAAGGCCAGCTT	1	2	3	BC2	1.0	.
chr8	25155325	25155351	chr8:25155325-25155351	0	AAACTTGTTTATATAGTAGACTTCTGG	1	3	7	ACD2	-	.
chr8	25159747	25159768	chr8:25159747-25159768	0	TGAGAAGTCTAGAGGCTAGCCC	1	2	2	AC3	2.0	.
chr8	25161969	25161995	chr8:25161969-25161995	0	GAACTTGCTGTTCTGTTCGGCTTTTCC	1	3	7	ACC1	1.0	.
chr8	25169061	25169082	chr8:25169061-25169082	0	AAAAATGTCTTATAGCAAGCCG	2	3	2	ACC1	1.0	.
chr8	25174229	25174252	chr8:25174229-25174252	0	AGGCTAGTTTCATAAAACAAACTT	1	1	4	A1	-	.
chr8	25175365	25175397	chr8:25175365-25175397	0	GGGCATAATTTCATGGGAGGGAAGGGCTTGTTT	2	2	13	AD1	-	dELS
chr8	25176659	25176681	chr8:25176659-25176681	0	GGGCTAGGCCAGTAGACAATTCC	1	2	3	AD2	-	.
chr8	25178154	25178178	chr8:25178154-25178178	0	AGGCAGGTTTAGTCTAAACTTGATC	1	2	5	BD2	-	.
chr8	25178616	25178643	chr8:25178616-25178643	0	ATACAAGTTCTGGATTAAATGCTTGTTT	1	2	8	DD2	-	dELS
chr8	25180107	25180136	chr8:25180107-25180136	0	AGACCAGCCTGATTTGGCAAAAACAAGCCT	1	1	10	B1	-	.
chr8	25180876	25180907	chr8:25180876-25180907	0	TGAGAAGCCCTGAGTCCACAACAGGCAAGTCA	1	3	12	ACC1	-	.
chr8	25182345	25182374	chr8:25182345-25182374	0	AGGCAAGTTCAATATGTTCCAGGTTGGCTC	1	2	10	AB1	-	.
chr8	25188447	25188471	chr8:25188447-25188471	0	GAGTGTGCCTCTGCAGAGCTAGTCT	1	2	5	AB4	-	dELS,CTCF-bound
chr8	25195571	25195594	chr8:25195571-25195594	0	GAACTTGCCAAGCTCAGCTTGACT	1	3	4	CCD1	2.0	dELS,CTCF-bound
chr8	25196231	25196259	chr8:25196231-25196259	0	AGACTTGGCTACCTGGAAAGAAAATGCTT	1	2	9	AD2	1.0	dELS
chr8	25200787	25200806	chr8:25200787-25200806	0	AAACATGCCTGTGCTGGTCT	3	2	0	BD1	-	.
chr8	25201485	25201517	chr8:25201485-25201517	0	TGACTTGTTTAGGGCAACAGGTTAAGCTAACTT	1	2	13	AC2	-	.
chr8	25202616	25202648	chr8:25202616-25202648	0	ACAGTAGTCCCGCCTTATCCTCAAGGCATGCTT	1	2	13	AD4	-	.
chr8	25206347	25206379	chr8:25206347-25206379	0	AAACTAGCTCTGTAGAGTGGGAGGAAAAAACTT	1	2	13	AA1	-	dELS
chr8	25206510	25206529	chr8:25206510-25206529	0	AAACTAGTACAAGTTTGCTC	2	2	0	AD2	1.0	.
chr8	25206550	25206577	chr8:25206550-25206577	0	GGGCTAGTTCCTACATGACAAATAGTTA	1	3	8	ACC2	-	.
chr8	25209798	25209824	chr8:25209798-25209824	0	AGGCAAGCCTGCCCTGCCAGCATTTCG	1	3	7	ACC1	-	.
chr8	25210157	25210176	chr8:25210157-25210176	0	TATTTTGTCCAGGCTAGTCT	2	3	0	ACD1	-	.
chr8	25210562	25210590	chr8:25210562-25210590	0	AGACAAGCCTGCCCAACATGGAGAAACCC	1	2	9	AA1	-	.
chr8	25212446	25212478	chr8:25212446-25212478	0	GGGCAAGTTTCATGTGGGGTCTTGAAAGAGCTT	1	2	13	AB1	-	.
chr8	25212943	25212974	chr8:25212943-25212974	0	GAATATTCCCTGAGCAATTTAAAGGCTAGTTT	2	2	12	AA1	-	.
chr8	25213045	25213067	chr8:25213045-25213067	0	GGACGAGTTTGTTGGAAAAGCCC	1	2	3	AB2	-	.
chr8	25213617	25213648	chr8:25213617-25213648	0	GAAATAGCCTTCAGGGAGGAATGAACTTTCTT	1	2	12	AA2	-	dELS
chr8	25215066	25215097	chr8:25215066-25215097	1	AAACATGCCTGTCCTGGAGCTGGGGGAATCCT	2	2	12	AA1	-	dELS,CTCF-bound
chr8	25217308	25217328	chr8:25217308-25217328	0	GGAGATTTTTAAAACTAGTTT	2	2	1	AA1	-	dELS
chr8	25217449	25217481	chr8:25217449-25217481	0	GGACTTGCCCTGACCAGTAGCATTCACTTGTTG	1	3	13	CCD2	1.0	dELS
chr8	25218130	25218162	chr8:25218130-25218162	0	GAGCTAGGTCATTGGTGTCTCTGGAATTTGTTT	1	2	13	AD2	-	.
chr8	25218785	25218808	chr8:25218785-25218808	0	AGGCTAGAGCAGGAAGACAAGTTT	1	2	4	DD1	2.0	.
chr8	25228672	25228691	chr8:25228672-25228691	0	AAATATGCTGAGGCAAGTCT	3	2	0	AC1	2.0	dELS
chr8	25228712	25228731	chr8:25228712-25228731	0	AAGCTATTTTAAACTATTTT	1	2	0	AA2	-	dELS
chr8	25229921	25229945	chr8:25229921-25229945	0	CAGCTTGCTCATCCTAGACTGCTTT	1	3	5	ABC2	-	.
chr8	25231349	25231368	chr8:25231349-25231368	0	GAACTTTCTTGGACATATTT	1	2	0	AA2	2.0	.
chr8	25234039	25234060	chr8:25234039-25234060	0	GAGCTTGTCCTCAGACTGGCCC	2	1	2	B1	2.0	.
chr8	25238196	25238216	chr8:25238196-25238216	0	GGGCTATTCCAGGGCATATCT	1	2	1	AA2	1.0	dELS
chr8	25242643	25242668	chr8:25242643-25242668	0	TGGCTTGTCTTAAAATTGGGTTGTCT	1	3	6	ACC2	1.0	.
chr8	25245996	25246026	chr8:25245996-25246026	0	CTGTTTGCTTTATGTATTCTGAGACTTGTTT	1	3	11	ACD1	1.0	.
chr8	25249465	25249497	chr8:25249465-25249497	0	AAAGAAGCTCTGTACCCATCGGTAGTCATGCCT	1	2	13	AD2	-	.
chr8	25253282	25253312	chr8:25253282-25253312	0	AGGCAAACTCAGTCTGAAAGCAAATATGCTT	1	2	11	AA2	-	.
chr8	25253586	25253608	chr8:25253586-25253608	0	GAGAAAGCCTTAGAGGAAAGTTT	1	2	3	AA2	1.0	.
chr8	25260191	25260223	chr8:25260191-25260223	0	GGATATGCCCGTGGAAACCTGACGAGCTTACCT	1	2	13	AA2	-	.
chr8	25261089	25261111	chr8:25261089-25261111	0	AACCATGTTTTCTAAAGTAGCTC	1	2	3	AD2	-	.
chr8	25261354	25261386	chr8:25261354-25261386	0	AAACTTGTTCAGAATGAATTTTGGAGCATGCAG	1	2	13	CD	1.0	dELS,CTCF-bound
chr8	25261476	25261498	chr8:25261476-25261498	0	AAACTTGTTTCAGAGGCATTTCC	2	1	3	A1	-	dELS,CTCF-bound
chr8	25270297	25270326	chr8:25270297-25270326	0	AGGCATGCCAGAGTAAATGAGAACATGACA	1	3	10	CCD1	-	.
chr8	25271599	25271628	chr8:25271599-25271628	0	GAGCTAGTTGATGATAAAAGGAGCTAGTGG	1	3	10	CCD1	-	.
chr8	25274479	25274509	chr8:25274479-25274509	0	GGACTTGCTTCCTGTTGGTTAGATCTGGTCC	1	2	11	BD1	-	dELS,CTCF-bound
chr8	25276688	25276717	chr8:25276688-25276717	0	GGGCAAGCTTTATTTTGTATGAACTTGATT	1	1	10	D1	2.0	.
chr8	25276872	25276893	chr8:25276872-25276893	0	AAACTGGTTCCCAGGCAAGTAT	1	2	2	BD2	-	.
chr8	25279402	25279433	chr8:25279402-25279433	0	AAGGATGCTCAAAGTCTATTGGCAGCAAGTCT	1	2	12	AC2	1.0	pELS,CTCF-bound
chr8	25282069	25282097	chr8:25282069-25282097	0	AAACCTGCTTCTGCTCTTGATACATGCTC	1	2	9	BD2	1.0	.
chr8	25282621	25282642	chr8:25282621-25282642	0	GGTCAAGCCTGGGGGATTGTTT	1	2	2	AD2	1.0	dELS,CTCF-bound
chr8	25283368	25283396	chr8:25283368-25283396	0	TGACCAGTTCTGTGGCCTTGGGCAAGTCA	1	3	9	BCC1	1.0	dELS,CTCF-bound
chr8	25284147	25284178	chr8:25284147-25284178	0	AGACAAGTCCCTTGATCTCCTTAAGTTTTCTT	1	2	12	AA1	1.0	.
chr8	25286446	25286474	chr8:25286446-25286474	0	GAATATGCCCGAAGCCACATAGCAAGTTA	1	3	9	ACC1	-	dELS
chr8	25291531	25291557	chr8:25291531-25291557	0	AAATTAGCTGGGTGTGGTGGCATGCTC	1	3	7	ACC1	-	.
chr8	25292203	25292228	chr8:25292203-25292228	0	AAACTTGGCGAACAGTGGGCATGTTC	1	2	6	CD	2.0	dELS
chr8	25292916	25292947	chr8:25292916-25292947	0	AAGCAGACTTGCAGGAGTAGTAAAACATGTTT	2	2	12	AB1	2.0	.
chr8	25293347	25293370	chr8:25293347-25293370	0	GAAGTAGCCGAAGTGAACATGCCA	1	3	4	ACC1	1.0	.
chr8	25295238	25295257	chr8:25295238-25295257	0	AGACTAGCCTGGGCAACATA	2	3	0	ACD2	1.0	.
chr8	25295571	25295590	chr8:25295571-25295590	0	CAGCAAGCCAGGACTTACTT	3	3	0	ACC1	-	.
chr8	25295631	25295654	chr8:25295631-25295654	0	AGGCAAGCCCTCAAATAATTGTTC	1	2	4	AD1	-	.
chr8	25296016	25296038	chr8:25296016-25296038	0	CAACATGTTGCCCAGGCTGGTCT	1	3	3	BCC1	1.0	.
chr8	25296385	25296404	chr8:25296385-25296404	0	GTGCTTCCCTGGGCTTGTCC	2	2	0	AD1	-	.
chr8	25297450	25297472	chr8:25297450-25297472	0	CACCATGTTGGCCAGGCTAGTCT	1	3	3	CCD1	-	.
chr8	25301859	25301881	chr8:25301859-25301881	0	ATAGTTGCCTCATGGGCTTGTTT	1	2	3	AD4	-	dELS
chr8	25302120	25302149	chr8:25302120-25302149	0	GCACTTGTTTACAAGCACAAAGTCATGTTT	1	2	10	DD2	3.0	.
chr8	25306385	25306417	chr8:25306385-25306417	0	AAATATGTTTAAGTATATTTAATAAACATGTTG	1	2	13	AC2	-	.
chr8	25314305	25314337	chr8:25314305-25314337	0	GATCAAGTTTCATTATGTTGCCCAGGCTAATCT	1	2	13	AD3	1.0	.
chr8	25316985	25317015	chr8:25316985-25317015	0	CAGCATGCTTATCATGTTGCAGGAGATGTTC	1	2	11	AC2	-	.
chr8	25317116	25317146	chr8:25317116-25317146	0	GGGCAAGCTCTTGGAGGTGCGCGGCATGGCC	1	2	11	CD	-	.
chr8	25319469	25319488	chr8:25319469-25319488	7	GGGCATGTGTGGACGTGTTT	2	2	0	BD2	-	.
chr8	25321322	25321346	chr8:25321322-25321346	0	AGACTGGTTTTGTGAAAGCCAGTTT	1	2	5	BB2	1.0	.
chr8	25321487	25321515	chr8:25321487-25321515	0	GAGCTTGTTTTCCTGCAACGAGACAGTTC	1	2	9	AB1	-	.
chr8	25322729	25322757	chr8:25322729-25322757	0	GCACTTGCCTGTGGTCACAAGGCTAGCAT	1	2	9	DD3	-	.
chr8	25326405	25326424	chr8:25326405-25326424	0	AGGTTTGTTTCAACAAGTCG	3	3	0	ACC1	-	.
chr8	25329709	25329733	chr8:25329709-25329733	0	GAGAATGTTCATGGCGGAATTGCTT	1	2	5	AA2	1.0	.
chr8	25334832	25334863	chr8:25334832-25334863	0	GACCAAGTTTGATAGAAGAAAAGGTCATGCCC	1	2	12	DD2	-	.
chr8	25335576	25335608	chr8:25335576-25335608	0	AGGAAAGCTCAAGGATCCCCAGAAGGAAAGTTT	1	2	13	AA2	1.0	.
chr8	25341186	25341206	chr8:25341186-25341206	0	CAACTTGCCAAAGACAAGCTA	1	3	1	CCC	-	.
chr8	25342506	25342531	chr8:25342506-25342531	0	AGGTAAGTCTCCTTCAAAACTTGCTG	1	2	6	AC2	-	.
chr8	25345543	25345565	chr8:25345543-25345565	0	AAGCCTGACCACGAGGCAAGCTC	1	2	3	BD1	-	PLS,CTCF-bound
chr8	25352375	25352407	chr8:25352375-25352407	0	AAACATTTTAAAGAACCTGTGGTTAGCATGCTT	1	3	13	ACC2	1.0	.
chr8	25354118	25354141	chr8:25354118-25354141	0	GGGCATGTTTTAACAGCATTGCTT	2	2	4	AD1	-	dELS
chr8	25355646	25355668	chr8:25355646-25355668	0	TGCCATGTTGGCCGGGCTAGTCT	1	3	3	CCD1	1.0	.
chr8	25356228	25356250	chr8:25356228-25356250	0	GAGCTTGCCTGTCAGACTTAGTG	1	3	3	ACD2	-	.
chr8	25359745	25359770	chr8:25359745-25359770	0	AAAATTGTCTTTCCTGAAACCTGTCC	1	2	6	AB2	-	.
chr8	25360688	25360720	chr8:25360688-25360720	0	AGGCATGTAGCTAATGCCTATGAGGACTAGCTG	1	3	13	CCD2	1.0	.
chr8	25360988	25361008	chr8:25360988-25361008	0	GAACTTGCCTGAATTTAGTCC	1	2	1	AD1	-	.
chr8	25364668	25364694	chr8:25364668-25364694	0	AAGATTCTTCATGGATCAGGCAAGCTT	1	2	7	AA1	1.0	.
chr8	25365254	25365284	chr8:25365254-25365284	0	GGGCATTTCCCTGGTGAAGGCAGATAAGTTC	1	2	11	AA2	-	.
chr8	25369479	25369506	chr8:25369479-25369506	0	GGCCAAGTCTAGAAAGTTGGCCATGTCT	1	2	8	DD2	-	.
chr8	25372709	25372733	chr8:25372709-25372733	0	GAACGTGCTGGTATGTGACATGCCT	1	3	5	BCC1	-	.
chr8	25375368	25375388	chr8:25375368-25375388	0	GAACATGCCCCTAACTTATCC	1	2	1	AC1	2.0	dELS
chr8	25376767	25376791	chr8:25376767-25376791	0	AGAAATGTTCTTTTTGGACTTATTT	1	2	5	AA2	1.0	.
chr8	25378702	25378723	chr8:25378702-25378723	0	ATACATGCTCGGAGGCATTTCC	1	2	2	AD3	2.0	dELS,CTCF-bound
chr8	25379921	25379953	chr8:25379921-25379953	0	AAACTTCCCTTCCCCCTCCAACCAGACTTGCAT	1	2	13	AD2	1.0	.
chr8	25380599	25380629	chr8:25380599-25380629	0	GGACATCTCTGGAAGTGGAGTGGGGTTGTCT	1	2	11	AA2	1.0	dELS,CTCF-bound
chr8	25384126	25384157	chr8:25384126-25384157	0	GGGCATGATTCCCACCCACATGCAGCTTGCTA	1	3	12	CCD2	-	dELS
chr8	25388007	25388032	chr8:25388007-25388032	0	AGACTTTTCCTAACTTGGAAAAGTTT	1	2	6	AA2	-	.
chr8	25388173	25388197	chr8:25388173-25388197	0	AGGTAAGTTCTGTGAGAGCAAGATC	1	2	5	AD3	-	dELS
chr8	25388359	25388384	chr8:25388359-25388384	0	AAACATGGCTATGTTTGCACTTGCCC	1	2	6	DD2	-	dELS
chr8	25389878	25389900	chr8:25389878-25389900	0	ATGCTTGTCCCAAGAAATTGTTT	1	2	3	AD2	-	.
chr8	25393023	25393050	chr8:25393023-25393050	0	AGGCATGCTTATATAATAGAGCTCCTTT	1	2	8	AB4	1.0	dELS
chr8	25399832	25399860	chr8:25399832-25399860	0	ACACATGTTTCACCCTTCCAGGCTTTCCT	1	2	9	AD3	-	.
chr8	25399887	25399918	chr8:25399887-25399918	0	AAACTTGCATATGCTTTTTTTTAGGCTTTTTT	1	2	12	AD2	-	.
chr8	25408089	25408115	chr8:25408089-25408115	0	AGAAAAGACTGGAGTCTGAGCAAGTCC	1	2	7	AD1	-	dELS
chr8	25408177	25408198	chr8:25408177-25408198	0	AGAAATCTCTGGAGGCTTGCCC	2	2	2	AA1	1.0	.
chr8	25411438	25411463	chr8:25411438-25411463	1	AGTCATGTTCTTCCAAAAGCTTCTCT	1	2	6	AD3	1.0	.
chr8	25411606	25411625	chr8:25411606-25411625	3	GCACAAGCCTGGACAAGTTC	3	1	0	D1	-	.
chr8	25413291	25413323	chr8:25413291-25413323	0	AAGGTAGTTTGGAATGTGAGTGCAAGTTAGTTC	1	2	13	AA2	-	.
chr8	25415814	25415834	chr8:25415814-25415834	0	TAGCATTTTTCTGGCTTGTTT	1	3	1	ACC2	1.0	dELS
chr8	25417703	25417725	chr8:25417703-25417725	0	GAAATTGTCCCAAAGACAAACTT	1	2	3	AA2	1.0	.
chr8	25418232	25418255	chr8:25418232-25418255	0	GGGCAAGTTATCTGAAATTTGTTT	1	2	4	AC2	-	dELS
chr8	25418929	25418956	chr8:25418929-25418956	0	GAACTTCTTTCCAAGTGGAAGAAAGCCT	1	2	8	AA2	-	.
chr8	25420790	25420811	chr8:25420790-25420811	0	AATCTAGTCTCCAGAATTGCTT	1	2	2	AD2	1.0	.
chr8	25421202	25421226	chr8:25421202-25421226	0	GGAGTAGCCTGGAGTGGAGTAGTCT	1	2	5	AA2	1.0	.
chr8	25424911	25424933	chr8:25424911-25424933	0	AAACATATTCTGAGAGCAAGACC	1	2	3	AD2	-	.
chr8	25427652	25427673	chr8:25427652-25427673	0	AAAAATGTTTTGGGGCATGCTA	1	2	2	AC2	-	.
chr8	25429079	25429111	chr8:25429079-25429111	0	GAACTTGCCTAGAATGAAATTCTGAGAAATTCT	1	2	13	AA1	-	.
chr8	25438800	25438827	chr8:25438800-25438827	0	AAGTTAGTCTCCCTAAGTTAGCAAGTTG	1	3	8	ACC1	-	dELS
chr8	25439368	25439393	chr8:25439368-25439393	0	AAGAAAGCTCCTCTATGATCTTGCTT	1	2	6	AD2	-	.
chr8	25440360	25440390	chr8:25440360-25440390	0	AAGCATGTTCTAAAACACTGAAGTGATGCCT	2	2	11	AD1	-	.
chr8	25441415	25441447	chr8:25441415-25441447	0	ATAATTGTCCTTATAGATAATGAAAACATGCCA	1	3	13	ACD1	-	.
chr8	25441491	25441510	chr8:25441491-25441510	0	AAACATGCTAAAAGAAGTTT	3	2	0	AC2	1.0	.
chr8	25442034	25442063	chr8:25442034-25442063	0	AAGAAAGTTTCAAACATAAAAGACAAGTGT	1	2	10	AD3	1.0	.
chr8	25442595	25442620	chr8:25442595-25442620	0	AGAGAAATCTACTAGAGAACAAGTTT	1	2	6	AA1	-	.
chr8	25443252	25443272	chr8:25443252-25443272	0	AGGCTTGTTGGAAAAATGTTG	1	3	1	ACC2	1.0	.
chr8	25447926	25447958	chr8:25447926-25447958	0	AGACCTGCCTGGCCAACATGGTGAAACATGGTC	2	2	13	BD3	2.0	.
chr8	25448937	25448957	chr8:25448937-25448957	0	AAGCCTGACTAAAACATGTCC	2	2	1	BD1	-	.
chr8	25451070	25451098	chr8:25451070-25451098	0	ATACTTGTTTTCACTTGGAGGGCTATTCT	1	2	9	AD3	-	.
chr8	25451554	25451584	chr8:25451554-25451584	0	AAGCATTTTACATTTATTGAGAAGCATGTCT	1	2	11	AC1	1.0	.
chr8	25451693	25451720	chr8:25451693-25451720	0	CACCATGCCTAGTACGATTGGCTAGTTT	1	3	8	CCD1	-	.
chr8	25456157	25456184	chr8:25456157-25456184	0	AAACAAGCTATGAGAGGGAAACTTACTT	1	2	8	AC2	1.0	.
chr8	25460658	25460684	chr8:25460658-25460684	0	TAAATTGCCTACTCTGCAAACTTGCTT	1	2	7	AC3	1.0	.
chr8	25467335	25467355	chr8:25467335-25467355	0	CTGTTAGCCCAAGACAAGTCC	1	3	1	ACD1	-	dELS,CTCF-bound
chr8	25469065	25469092	chr8:25469065-25469092	0	GAGCTGGTCTCTCGTGACGGACTTTTCT	1	2	8	AB2	-	.
chr8	25473673	25473699	chr8:25473673-25473699	0	AAACATGTTTCACATAAGAGCTTCATA	1	3	7	ACD2	-	.
chr8	25474336	25474359	chr8:25474336-25474359	0	GAAAGTGTTTGAGAAAACTTGTCA	1	3	4	ABC1	-	.
chr8	25474407	25474433	chr8:25474407-25474433	0	GGGCTTTTCTTTTGGTGGGACATTTTT	1	2	7	AA2	-	.
chr8	25476990	25477016	chr8:25476990-25477016	0	AAACTTCCCTTTGCCCCAGGATTGCCT	1	2	7	AA2	-	.
chr8	25477503	25477535	chr8:25477503-25477535	0	GAGCATTTCTGGATTTTCAGGTTAGAGATGCTT	1	2	13	AA2	-	.
chr8	25480208	25480231	chr8:25480208-25480231	0	ATGCTAGTTTAAAAGGAAATGTCT	1	2	4	AD2	1.0	.
chr8	25480577	25480600	chr8:25480577-25480600	0	GAGAAAGTTGATGGGAACTAGCTG	1	3	4	ACC1	-	.
chr8	25481005	25481026	chr8:25481005-25481026	0	AAGTATGCCTACAAGCCTGTTC	1	2	2	AB2	1.0	.
chr8	25481915	25481940	chr8:25481915-25481940	0	AGATTTGTTTGGGGCAGGACTATTTC	1	2	6	AA2	-	.
chr8	25489090	25489111	chr8:25489090-25489111	0	GGGAAAGTTTAGAAACTAGCTC	1	1	2	A1	-	.
chr8	25493499	25493519	chr8:25493499-25493519	0	GAACAAGCTTGGGAAAAGTAT	1	2	1	AD1	-	.
chr8	25493656	25493675	chr8:25493656-25493675	0	GAAAATGTTCAGACTTCCTC	1	2	0	AA2	-	.
chr8	25497952	25497982	chr8:25497952-25497982	0	GGACTTGGCTAATTCTATAGGAAAAATGCCT	1	2	11	AD2	-	.
chr8	25499503	25499522	chr8:25499503-25499522	0	CATGTTGCCCAGGCTTGTCT	2	3	0	ACD1	-	dELS
chr8	25499604	25499635	chr8:25499604-25499635	0	GAATTAGTTTTTAAAAATTTTAAAGCTATTCT	1	2	12	AA2	-	.
chr8	25499753	25499775	chr8:25499753-25499775	0	GAAATTGCTTTAGGGACAATCCC	1	2	3	AA2	2.0	.
chr8	25507279	25507307	chr8:25507279-25507307	0	AGATTTGTCTGATGCCATTGAGCAAACCT	1	2	9	AA2	-	dELS
chr8	25508005	25508032	chr8:25508005-25508032	0	AGACATCTCTCAATTTTTAGACTTTTTT	1	2	8	AA2	1.0	.
chr8	25509271	25509300	chr8:25509271-25509300	0	TGGCAAATCTCTACCACTAAAAACAAGCTC	1	2	10	AC1	1.0	.
chr8	25509330	25509354	chr8:25509330-25509354	0	GAATTAGCTTCTCTGAAGCTTTTTC	1	2	5	AA2	1.0	.
chr8	25509563	25509594	chr8:25509563-25509594	0	AAACATTTCCAATCTGTGATTTGGGCATGGTT	1	2	12	AD2	-	.
chr8	25510828	25510851	chr8:25510828-25510851	0	GAGCTACCTTTCAAAGTCAAGTTT	1	2	4	AD2	-	.
chr8	25511173	25511199	chr8:25511173-25511199	0	ATACTTGTTTATTGCTGATACTTGTTT	1	2	7	DD2	-	.
chr8	25512420	25512444	chr8:25512420-25512444	0	AGCCTAGTCCTCTGGAAACTAGTTT	1	1	5	D1	-	.
chr8	25516635	25516659	chr8:25516635-25516659	0	AAACAAGTCCCACTGTGGCTTTCTT	1	2	5	AC1	-	.
chr8	25519452	25519478	chr8:25519452-25519478	0	AGACTTGTTTTTTTAAGAGACAGGGTC	1	2	7	BD4	-	.
chr8	25519591	25519619	chr8:25519591-25519619	0	AGGCATGTGCCACCATACCCAGCTAGCTT	1	2	9	CD	2.0	.
chr8	25520285	25520304	chr8:25520285-25520304	0	AGCCTTGTTCTAGCTTGTCC	3	2	0	CD	1.0	.
chr8	25524238	25524266	chr8:25524238-25524266	0	AAACTCCTCCAAACTAAAGAAGCATGTTC	2	2	9	AB1	1.0	.
chr8	25524309	25524335	chr8:25524309-25524335	0	GGAATTGCTAACTAGAATAGCTAGTTT	1	3	7	ACC1	-	.
chr8	25526808	25526833	chr8:25526808-25526833	0	AAAAAAGCCCAGAACTAGACAAATTC	1	2	6	AA2	-	.
chr8	25532139	25532167	chr8:25532139-25532167	0	AGACCAGCCTGGCCTACATGGAGTAGCCC	1	2	9	AB2	-	.
chr8	25532673	25532700	chr8:25532673-25532700	0	AACTTTGCTTTAGAACCAGGGCATGTCA	1	3	8	ACD1	1.0	.
chr8	25534250	25534273	chr8:25534250-25534273	0	GAGCAAGTCAGATGAGACTTGCTA	1	2	4	CC	-	.
chr8	25534363	25534393	chr8:25534363-25534393	0	CAGCAAGCTCTTCAGGCAGGGGGACCAGTCA	1	3	11	BCC2	-	.
chr8	25535396	25535416	chr8:25535396-25535416	0	AAACTAGTTGTGGGAAAGTCA	1	3	1	ACC2	-	.
chr8	25537468	25537493	chr8:25537468-25537493	0	TGACATGCTGTCTTCTGGGCAAGGTT	1	3	6	CCD1	-	.
chr8	25538610	25538634	chr8:25538610-25538634	0	AGACCAGCTCAGTGGAAACTTGGTT	1	2	5	BD3	-	.
chr8	25538838	25538870	chr8:25538838-25538870	0	AGCCATTCCTCAGTCCACAAATGGGGCAAGCCC	2	2	13	AD1	-	.
chr8	25545084	25545116	chr8:25545084-25545116	0	AGACAGGTTTCACCATGTGGGCCAGGCTGGTCT	1	2	13	BB2	1.0	.
chr8	25550265	25550284	chr8:25550265-25550284	0	GAATAAGTGTAGACATGCCC	3	2	0	AD1	1.0	.
chr8	25553372	25553394	chr8:25553372-25553394	0	GAACAAGCTGATAAAACTTCTCA	1	3	3	ACC1	1.0	.
chr8	25553514	25553544	chr8:25553514-25553544	0	GAGTTTGCCTTGCTGGATTTCAAAATTGTTT	1	2	11	AA2	-	.
chr8	25556762	25556791	chr8:25556762-25556791	0	GAACAAGACTGTCAAAAAAAAAAAAAGTCC	1	2	10	AD2	-	.
chr8	25556820	25556850	chr8:25556820-25556850	0	GAACAAGACTGTCAAAAAAAAAAAAAAGTCC	1	2	11	AD2	-	.
chr8	25557539	25557570	chr8:25557539-25557570	0	GGAAGAGCCTCCTAGACGCGGGGAGCATGCTG	1	3	12	ABC1	-	.
chr8	25559730	25559749	chr8:25559730-25559749	0	TGTGTTGCCCAGGCTAGTTT	2	3	0	ACD1	1.0	.
chr8	25560051	25560081	chr8:25560051-25560081	0	GGGCTTGTTAAGCATTCTAAGTGACATATTC	1	3	11	ACC1	-	.
chr8	25561476	25561497	chr8:25561476-25561497	0	GCGCATGCTCTGAGACTAGCTG	2	2	2	CD	-	.
chr8	25561697	25561728	chr8:25561697-25561728	0	TAGCTGGCTGCCCCTGACACAGAAGCAAGCTC	1	3	12	BCC2	-	.
chr8	25562596	25562617	chr8:25562596-25562617	0	AGACAAGTTCTCAATCCTGTCT	1	2	2	BD1	1.0	.
chr8	25566862	25566890	chr8:25566862-25566890	0	AGAGAAGTCTCTAGCCCCTGAAAATGCTC	1	2	9	AA2	-	.
chr8	25567489	25567520	chr8:25567489-25567520	0	TGACTTGCTTTTCTCCAAGCAGAAGAAAGTTT	1	2	12	AC2	-	.
chr8	25569580	25569599	chr8:25569580-25569599	0	GGGAAAATTTAAACTAGTCC	1	2	0	AA1	-	.
chr8	25570095	25570126	chr8:25570095-25570126	0	GTGCATGTCCCAGTATGGTGGGAGATTTGTTC	1	2	12	AD2	1.0	.
chr8	25576449	25576475	chr8:25576449-25576475	0	TAACTTTTTTAAAGGTAAAACTAGTTT	1	2	7	AC1	-	.
chr8	25578790	25578811	chr8:25578790-25578811	0	AGACTTCTCTGGGGACATCTTT	1	2	2	AA2	1.0	.
chr8	25580880	25580908	chr8:25580880-25580908	0	AAGCAAGTTTTTGGTCAAAAGACAACACA	1	3	9	ACD2	1.0	.
chr8	25582396	25582418	chr8:25582396-25582418	0	AAACATGTCTTGGAGCATAGCCT	2	2	3	AD1	-	dELS
chr8	25582677	25582701	chr8:25582677-25582701	0	GAAATTGTCTCAGTGAGACAAACTT	1	2	5	AA2	-	.
chr8	25583211	25583234	chr8:25583211-25583234	0	GAGCTAGTCAAAATAAACAAATTA	1	3	4	ACC1	-	.
chr8	25583242	25583261	chr8:25583242-25583261	0	AAACATGTCAAAACATCTCT	3	2	0	AC2	1.0	.
chr8	25586249	25586278	chr8:25586249-25586278	0	GAGCTAGTTACATTTTCAGAAAAAATGCCT	1	2	10	AC2	-	.
chr8	25587631	25587657	chr8:25587631-25587657	0	AGGCATCTTCAGACAGGAACCATGTTT	1	2	7	AD2	-	.
chr8	25590827	25590855	chr8:25590827-25590855	0	CAGAATGTCCCTACATTTCTAGCATGCTT	1	3	9	ACC1	1.0	.
chr8	25591059	25591088	chr8:25591059-25591088	0	AGGCAAGCTTATTTTAATAAGAACAACTTA	1	2	10	AC3	-	.
chr8	25591361	25591385	chr8:25591361-25591385	0	AGGCTTTCTTATTATAAGCATATTT	1	2	5	AA2	-	.
chr8	25591393	25591425	chr8:25591393-25591425	0	AAGAAAGTTGGAGAGAGGTTAAGTAACTTGTCC	1	3	13	ACC1	-	.
chr8	25592929	25592956	chr8:25592929-25592956	0	GGGCAAGTCTCTAAACCTCGGTTTGCCT	1	2	8	AC1	-	.
chr8	25593531	25593560	chr8:25593531-25593560	0	GGGCATCTTCAGCCCGCTGGGAAGATGCCT	1	2	10	AA2	-	.
chr8	25602123	25602155	chr8:25602123-25602155	0	AAGCTTGTCCTGAAGATGAGGTCAGCTATGTCT	2	2	13	AD1	1.0	.
chr8	25604463	25604486	chr8:25604463-25604486	0	GAGCAAGCTAAGGCCGGAAAGCCC	1	3	4	ACC2	1.0	.
chr8	25606301	25606330	chr8:25606301-25606330	0	AGAAATGCCTCATCATTTAGGGAGATGCCC	1	2	10	AA2	-	.
chr8	25607507	25607532	chr8:25607507-25607532	0	AAACATGCCATTGTTAAGACAAACCA	1	3	6	ACC1	3.0	.
chr8	25607906	25607931	chr8:25607906-25607931	0	AAGCAAGTTTCATACTGGGTTATTTC	1	2	6	AA1	1.0	.
chr8	25608307	25608335	chr8:25608307-25608335	0	GGGTTTCTCCATGTTGGTCAGGCTAGTCT	1	2	9	AA1	1.0	.
chr8	25610211	25610243	chr8:25610211-25610243	0	GGGGTTGTTTGTTTTTTTCTTGTAAATTTGTTT	1	2	13	AA2	-	.
chr8	25614293	25614321	chr8:25614293-25614321	0	GAACATCCTCCTTTAGCTCAGAGAAGTTT	1	2	9	AA2	-	.
chr8	25615803	25615824	chr8:25615803-25615824	0	TGGCTAGTCTGGGAGCTGCCTC	1	3	2	ABC2	-	.
chr8	25615873	25615904	chr8:25615873-25615904	0	GACCTTGTTTGCAAGCTGCTGAAAACAGGTTC	1	2	12	BD3	-	DNase-H3K4me3,CTCF-bound
chr8	25628803	25628825	chr8:25628803-25628825	0	AAGGTAGGCTAGGGAGCTAGCCT	1	2	3	AD1	1.0	.
chr8	25629191	25629220	chr8:25629191-25629220	0	AAACAAGTTTTCCTTTCTAAGGCCTAACCC	1	2	10	AD1	-	.
chr8	25629620	25629646	chr8:25629620-25629646	0	AAACTTCTTTTTGGTGAAAACTAGGCT	1	2	7	AD2	-	.
chr8	25631515	25631544	chr8:25631515-25631544	0	AAGCTTGTCCTCTGGAATGAAAACAAGCTG	1	1	10	C1	-	.
chr8	25636795	25636822	chr8:25636795-25636822	0	TAGCCTGCCTATTTAAAATGGCATGCTC	1	3	8	BCC1	1.0	.
chr8	25637126	25637152	chr8:25637126-25637152	0	GAGCATGTCCCAGATGGGGACTTGTTC	2	0	7	0	1.0	.
chr8	25639251	25639271	chr8:25639251-25639271	0	AAACATGTTTAAGATTTGATT	2	2	1	AD1	-	.
chr8	25642530	25642552	chr8:25642530-25642552	0	AAACATGCTTTCTGGATGTGTCC	2	2	3	AB1	-	.
chr8	25643909	25643931	chr8:25643909-25643931	0	GGACAAGCCTGCATAGCTTGCAA	1	3	3	CCD1	-	.
chr8	25651635	25651662	chr8:25651635-25651662	0	AGCCTAGCCTGGGTGACAGAGCAAGACT	1	2	8	DD3	-	.
chr8	25652474	25652497	chr8:25652474-25652497	0	AAGCATTTCTTGTAGGACCAGTCT	1	2	4	AB2	1.0	.
chr8	25653412	25653444	chr8:25653412-25653444	0	AGAGTTGCTTCTTTTGATATTTTGAATTTGCTT	1	2	13	AA2	-	.
chr8	25655779	25655807	chr8:25655779-25655807	0	GGGGTTGTTTTTTTCTTGTAAATTTGTTT	1	2	9	AA2	-	.
chr8	25660471	25660494	chr8:25660471-25660494	0	TGCTTTGTTTACCTAAGCAAGCCT	1	3	4	ACD1	-	dELS
chr8	25664629	25664659	chr8:25664629-25664659	0	AAGCTTACTCAGTTGGTAAAAAGGCAAACCT	1	2	11	AA2	-	.
chr8	25664943	25664966	chr8:25664943-25664966	0	GAACTAGTCTCAGAATAAAAGCCC	1	2	4	AD1	-	.
chr8	25667537	25667568	chr8:25667537-25667568	0	CAAGTTGCTCATTTACTTCTCAGGGCTAGCTA	1	3	12	ACC1	1.0	.
chr8	25669098	25669119	chr8:25669098-25669119	0	GGGCAAGTTACTTAACTTTTCC	1	3	2	ACC1	-	.
chr8	25670253	25670274	chr8:25670253-25670274	0	AAACTTGCTTCTGAGGCTGCCT	1	2	2	AB1	-	.
chr8	25675150	25675169	chr8:25675150-25675169	0	TATGTTGTCCAGGCTTGTCT	2	3	0	ACD1	-	.
chr8	25675333	25675361	chr8:25675333-25675361	0	AGAATTGCCCTAGAGTGAAGGGCTTCCTT	1	2	9	AA2	-	.
chr8	25675938	25675960	chr8:25675938-25675960	0	AGAATTGTTTGGGAAACATATTT	1	2	3	AA2	-	.
chr8	25679306	25679326	chr8:25679306-25679326	0	AGGCAATCCTAGAATTTGTCT	1	2	1	AA2	1.0	.
chr8	25680833	25680857	chr8:25680833-25680857	0	GAGCAAGTTCACACCAGAAATGACT	2	2	5	AD1	-	.
chr8	25682101	25682123	chr8:25682101-25682123	0	AGGCATGACCATCTGACTTGCTT	1	2	3	CD	-	.
chr8	25682161	25682190	chr8:25682161-25682190	0	AGTCTTGTCTTCTACTGTCTGGGCTATTTT	1	2	10	AD3	-	dELS,CTCF-bound
chr8	25682237	25682261	chr8:25682237-25682261	0	AGGCTAGCTGCCTGGAAAGTTGCCT	1	2	5	AC2	-	dELS,CTCF-bound
chr8	25683689	25683708	chr8:25683689-25683708	0	TATGTTGCCTAAGCTAGTCT	2	3	0	ACD1	-	.
chr8	25692346	25692365	chr8:25692346-25692365	0	GAGCATGTTTAAAATTTCTC	2	2	0	AA1	1.0	.
chr8	25695182	25695206	chr8:25695182-25695206	0	GGACATGTTACTAATAGGCTTGCTA	1	2	5	CC	-	dELS
chr8	25695748	25695779	chr8:25695748-25695779	0	AGGGTTCTTTATGGAGGTTTGAAGGCAAGTTT	1	2	12	AA1	-	.
chr8	25696129	25696157	chr8:25696129-25696157	0	AGGTTTGTTTCACTGTAAGAGGTATGTTT	1	2	9	AA2	-	.
chr8	25697205	25697224	chr8:25697205-25697224	0	AGGATAGCCCAAGTTTGTTT	1	2	0	AA2	-	.
chr8	25700699	25700726	chr8:25700699-25700726	0	AAACCAGCCCTGGAAAAGAAACAAGACT	1	2	8	BD3	-	.
chr8	25705111	25705130	chr8:25705111-25705130	0	TAACAAGTTTAAACATACTA	4	3	0	ACC1	-	.
chr8	25708253	25708272	chr8:25708253-25708272	0	AAGCAAGCCAAGAAAAGCTT	2	2	0	AC2	1.0	.
chr8	25719762	25719789	chr8:25719762-25719789	0	AGACTATCCTTTCTCCATTGGCTTGTTT	1	2	8	AC2	-	.
chr8	25721359	25721391	chr8:25721359-25721391	0	GGGGTTGTTTGTTTTTTTCTTATAAATTTGTTT	1	2	13	AA2	1.0	.
chr8	25725327	25725355	chr8:25725327-25725355	0	AAGCCTGCTTCATCATGGTAGATTAGCTT	1	2	9	AB2	1.0	.
chr8	25725435	25725467	chr8:25725435-25725467	0	AAGTTTGCTTTTTTTTGAGATGGAGTCTTGCTC	1	2	13	AD2	-	.
chr8	25727991	25728021	chr8:25727991-25728021	0	GAACCAGTCTTCCAGTTCTGAAGACTGGTTT	1	2	11	BB2	1.0	.
chr8	25731183	25731215	chr8:25731183-25731215	0	GGGGTTGTTTGTTTTTTTCTTGTAAATTTGTTT	1	2	13	AA2	-	.
chr8	25735889	25735912	chr8:25735889-25735912	0	TGCTTTGTTTACCTAAGCAAGCCT	1	3	4	ACD1	-	.
chr8	25736869	25736896	chr8:25736869-25736896	0	GAACATTTTCTACGTGCTAAACATGTTT	1	1	8	A2	-	.
chr8	25739347	25739372	chr8:25739347-25739372	0	GTACATGCTCTCGTTGAAAATTGCTC	1	2	6	AD2	1.0	.
chr8	25739707	25739730	chr8:25739707-25739730	0	AGACATGCCCTGCTGGACACATCT	1	2	4	AB4	1.0	.
chr8	25740096	25740127	chr8:25740096-25740127	0	AGGCAATCTCATTATAATCAGGAAACATGTAT	1	2	12	AD2	-	.
chr8	25740348	25740378	chr8:25740348-25740378	0	AGGAATGCTTCCATATCTGATGAGCTATTTT	1	2	11	AA2	-	DNase-H3K4me3
chr8	25740393	25740417	chr8:25740393-25740417	0	GGGCTATTTTAAATCTGACATGCCT	1	2	5	AC2	-	DNase-H3K4me3
chr8	25741669	25741698	chr8:25741669-25741698	0	TGACAAGTCAGGGAAGTAGGAGATATGCTT	1	3	10	ACC2	1.0	.
chr8	25744850	25744874	chr8:25744850-25744874	0	AGGGAAGTGTTCTGGAGACATGCCC	2	2	5	AD1	-	.
chr8	25744975	25745007	chr8:25744975-25745007	0	AAATTTGCCCTAGCAGATTTGGAAGGCTAGGTT	1	2	13	AD3	1.0	.
chr8	25746189	25746209	chr8:25746189-25746209	0	AGGCAAGCCTTGGGGTAATTT	1	2	1	AA1	2.0	.
chr8	25747341	25747368	chr8:25747341-25747368	0	AAGCATTCTTGAGAATAAGGAAATGTCT	1	2	8	AA2	-	.
chr8	25747632	25747653	chr8:25747632-25747653	0	GAGCTGCCTCAAGAGCTAGTTC	1	2	2	AB1	1.0	.
chr8	25748407	25748429	chr8:25748407-25748429	0	AATCTTATCTCATGGGCTTGCTC	1	2	3	AD1	-	.
chr8	25751647	25751668	chr8:25751647-25751668	0	TGGCTGGTCTCTTGACTTGCTT	1	3	2	BCC2	-	.
chr8	25752464	25752491	chr8:25752464-25752491	0	AGACATGCACTAGGTTCAGGACATGCAT	1	2	8	DD2	-	.
chr8	25760139	25760159	chr8:25760139-25760159	0	TAGCTTGTTTTGAACATTTCA	2	3	1	ACC1	-	.
chr8	25761376	25761404	chr8:25761376-25761404	0	AAACAAATTTACAAGAGAAAAACAACCCC	1	2	9	AA2	-	.
chr8	25764057	25764084	chr8:25764057-25764084	0	AAGCTTTCTTCCTCCTGTGAGCCAGTTT	1	2	8	AB2	-	.
chr8	25769289	25769309	chr8:25769289-25769309	0	CAGGTAGCCTGGGGCAAGTTT	1	2	1	AC3	-	.
chr8	25770583	25770612	chr8:25770583-25770612	0	GAGAATTCTCAAAGCTTAGAAAACATGTTC	2	2	10	AA1	-	.
chr8	25777479	25777507	chr8:25777479-25777507	0	TAGCAACCCGAATGGATTAAGACAAGCCT	1	3	9	ACC2	-	.
chr8	25777548	25777573	chr8:25777548-25777573	0	GGATTTGCCGTTTGAGGGACAAGTTT	1	2	6	AC1	-	.
chr8	25779848	25779869	chr8:25779848-25779869	0	TGACTTCTTTTTCAGCTAGTTT	1	3	2	ACC2	1.0	.
chr8	25780192	25780218	chr8:25780192-25780218	0	GGACTTTCTTCAATACTGGGCAATTCT	1	2	7	AA2	-	.
chr8	25781191	25781222	chr8:25781191-25781222	0	AGGCCAGCTTCCCTCTTAAACAGGGAATGCTT	1	2	12	AB2	-	.
chr8	25782079	25782099	chr8:25782079-25782099	0	TAACATGTCTGAAACAAACCA	2	3	1	ACC1	-	.
chr8	25783658	25783677	chr8:25783658-25783677	0	GAGCAAGCTGAAGAATGCTG	3	3	0	ACC2	-	.
chr8	25785223	25785252	chr8:25785223-25785252	0	AGGCATGTTGTTCTCTTTCCAAGCAAGCTG	1	2	10	CC	-	dELS
chr8	25786467	25786497	chr8:25786467-25786497	0	GAGCCAGCCTACCTGGGTTTCAATCTTGCCT	1	2	11	BD2	-	.
chr8	25791458	25791487	chr8:25791458-25791487	0	GGACTTGTCTTACAGGGCTGAAGCCTGGCC	1	2	10	BD1	-	.
chr8	25791700	25791730	chr8:25791700-25791730	0	AAGCAAATTCACAATTGGAAAAGGCATGCCT	1	1	11	A2	-	.
chr8	25792723	25792745	chr8:25792723-25792745	0	TGAAATGTCCCCAGGGCTTGCCA	1	3	3	ACC1	-	.
chr8	25793978	25793999	chr8:25793978-25793999	0	GAACTTGTACTTTGGCTTGTCT	1	2	2	CD	-	.
chr8	25799415	25799439	chr8:25799415-25799439	0	AGGCTTGCTCCACAGAGGGATGCCT	1	1	5	A2	-	.
chr8	25800088	25800110	chr8:25800088-25800110	0	TTATTTGTCTGACAAACAAGCTC	1	3	3	ACD1	-	.
chr8	25801034	25801062	chr8:25801034-25801062	0	TAGCTAGCCCTGGGATGTTGGTCAAGTCG	1	3	9	CCD2	1.0	.
chr8	25801279	25801310	chr8:25801279-25801310	0	TGGCATGCCTCTGGATACTGCAATACAAGCTG	1	3	12	CCD2	1.0	.
chr8	25803063	25803093	chr8:25803063-25803093	0	AAACTTCTCTGCCTTCTGGTAAGAATAGTTT	1	2	11	AA2	-	.
chr8	25806197	25806221	chr8:25806197-25806221	0	AAGCTAGTCTGTGGGAGACAGGTAT	1	2	5	BD4	1.0	.
chr8	25807514	25807545	chr8:25807514-25807545	0	TAGAATGTCTCCCTCATTCCCTAAACTTGTTC	1	2	12	AC3	-	.
chr8	25808442	25808463	chr8:25808442-25808463	0	AGACTTTTCTCCAAATATGTTC	1	2	2	AA2	1.0	.
chr8	25811240	25811270	chr8:25811240-25811270	0	GGGCTGGCTTTGGGGGCTTTGAAGAAAGTCT	1	2	11	AB2	-	.
chr8	25811734	25811757	chr8:25811734-25811757	0	GGACATGTTAAATTGAGCTTTCTG	1	3	4	ACC1	-	.
chr8	25816231	25816250	chr8:25816231-25816250	0	AAGTTTTTCTGAGCAAGCTT	1	2	0	AA1	-	.
chr8	25821338	25821362	chr8:25821338-25821362	0	AAACTTGCCATGGATGGAGAAGCCG	1	3	5	ACC2	-	.
chr8	25823823	25823854	chr8:25823823-25823854	0	TCCCAAGCCTTTGCTGATGGACAGACTTGCTC	1	3	12	CDD2	-	.
chr8	25826029	25826058	chr8:25826029-25826058	0	GGAATTGTTTTTTTTCTTGTAAATATGTTT	1	2	10	AA2	-	.
chr8	25830080	25830110	chr8:25830080-25830110	0	TAGCTTCTTTGCATTGGGTTAGAACATGCTC	1	2	11	AC1	-	.
chr8	25830964	25830986	chr8:25830964-25830986	0	GGACAAGTCTTGGGGCCAAGCTG	1	2	3	CD	-	dELS,CTCF-bound
chr8	25832389	25832412	chr8:25832389-25832412	0	GAACATGCTGGGGAAAGCATCCTT	1	2	4	AC2	-	.
chr8	25833090	25833118	chr8:25833090-25833118	0	GGACAACCTCTTCCCTCATCAACAAGCCA	1	3	9	ACC2	-	.
chr8	25833206	25833232	chr8:25833206-25833232	0	AGGTAAGTTTCCCAGAAGAGCTAGTTA	1	2	7	AC2	-	.
chr8	25837346	25837375	chr8:25837346-25837375	0	AGGGTAGTCTACGAAGTCAGAGGTAAGCTT	1	2	10	AA2	-	.
chr8	25840250	25840276	chr8:25840250-25840276	0	GGATAAGTTCCAGGGCTGAGCAACCTC	1	2	7	AA2	-	.
chr8	25840809	25840839	chr8:25840809-25840839	0	GAGAATATCCTACTAGGCAGAGAGCTAGTTT	2	2	11	AA1	-	.
chr8	25842498	25842517	chr8:25842498-25842517	0	AAACATGCTTAATTTTGCTC	3	2	0	AD1	1.0	.
chr8	25843077	25843108	chr8:25843077-25843108	0	AGGCAAGGTTCTTCCCCTCTAAGAGCTAGTCA	1	2	12	CD	1.0	.
chr8	25843896	25843915	chr8:25843896-25843915	0	AAACTTGTTACTACATGTTT	3	3	0	CCD2	-	.
chr8	25845988	25846015	chr8:25845988-25846015	0	CAGCTAGTCCTCTCGGGTAAAATTGTCA	1	3	8	ACC2	1.0	.
chr8	25851098	25851123	chr8:25851098-25851123	0	AGAGAAGACTGAGATCAAACATGCCT	2	2	6	AD1	-	.
chr8	25854867	25854899	chr8:25854867-25854899	0	GAACATGATGTAGGAATCTATGAGGACAAGTTG	1	3	13	CCD2	-	.
chr8	25854988	25855010	chr8:25854988-25855010	0	AGGCTTGTTAAATAGACAATCTT	1	2	3	AC2	-	.
chr8	25855493	25855515	chr8:25855493-25855515	0	AAACTTGACTAAGAAGCTTGGCT	1	2	3	DD2	1.0	.
chr8	25858180	25858206	chr8:25858180-25858206	0	AAGGATGCTTAATCAGGAAACTAGGCT	1	2	7	AD3	-	dELS
chr8	25875960	25875983	chr8:25875960-25875983	0	GCGTATGTTTGTTGAAGCATGTTC	1	2	4	AD4	-	.
chr8	25881243	25881268	chr8:25881243-25881268	0	AAACAAGCCTTAATGTGACCTGGCCC	1	2	6	BD1	1.0	CTCF-only,CTCF-bound
chr8	25882715	25882736	chr8:25882715-25882736	0	GAACAATTCAGAAGGCAAGCCA	1	3	2	ACC2	-	.
chr8	25885874	25885903	chr8:25885874-25885903	0	ACACATGCCTAGCACATGTAGGGTAAGTTC	1	2	10	AD2	1.0	.
chr8	25885938	25885967	chr8:25885938-25885967	0	AGACAAGCTTTTGGTCCTGCAGGAATGTGC	2	2	10	AD1	1.0	.
chr8	25886697	25886729	chr8:25886697-25886729	0	GAACTAGCGCAAAGGCAAACCAGAAGCCAGCCT	1	2	13	BD2	-	.
chr8	25887771	25887799	chr8:25887771-25887799	0	GTGCTAGTTTCCCAGATCAAAACAATCTT	1	2	9	AD3	1.0	.
chr8	25888614	25888646	chr8:25888614-25888646	0	AGGCTTTTTTCAGCTCTATCAAGAGACAATTTC	1	2	13	AA2	-	.
chr8	25889792	25889816	chr8:25889792-25889816	0	GGAGTTGTTATGAACAAACATGTTG	1	3	5	ACC1	2.0	.
chr8	25894008	25894040	chr8:25894008-25894040	0	GTGCATGTGTACGTATAGATATGAGGCAAGTTC	1	2	13	DD1	-	.
chr8	25897829	25897856	chr8:25897829-25897856	0	GTGCATGTCTTTCGGGTAGAACAATTTC	1	2	8	AD3	-	.
chr8	25903886	25903911	chr8:25903886-25903911	0	GAAGATGCCCAGAAGGAAGCTAGCAT	1	2	6	AD3	1.0	.
chr8	25906566	25906588	chr8:25906566-25906588	0	AGACCAGCCTGGCCAACATGTCA	1	3	3	BCC1	-	.
chr8	25907706	25907734	chr8:25907706-25907734	0	AAGCTTGCATACTATCGTTTAACATGTTT	1	2	9	CD	-	.
chr8	25911533	25911555	chr8:25911533-25911555	0	GGAAATGCCCCAAGGGTTAGCCT	1	2	3	AA2	1.0	.
chr8	25912217	25912244	chr8:25912217-25912244	0	AAACTTGCCAAAGATCATAAGCTTGTAA	1	3	8	CCD1	-	dELS
chr8	25912282	25912310	chr8:25912282-25912310	0	CAACAAGCTCCATGTGGTGTTGCATGTTT	1	3	9	CCD2	1.0	dELS
chr8	25914882	25914905	chr8:25914882-25914905	0	AGGCTTGTTCACCCAGATTATTTC	1	2	4	AA1	-	.
chr8	25915152	25915184	chr8:25915152-25915184	0	AAACAAGATTCAGAAAGGTTAAATGACTTGCCC	1	2	13	CD	1.0	.
chr8	25918447	25918473	chr8:25918447-25918473	0	AGACTAGCCTCTCCATTTAACATGCAA	1	3	7	CCD1	1.0	.
chr8	25918648	25918671	chr8:25918648-25918671	0	GAACATGTGTGAAAAGGTATGTTT	1	2	4	AD2	-	.
chr8	25919642	25919668	chr8:25919642-25919668	0	AAACAAAGCTACAAGATAAGCTAGCTT	1	2	7	AD1	1.0	.
chr8	25920426	25920448	chr8:25920426-25920448	0	AGGCAGGTCCTTCAAGCAAGTCC	1	1	3	B2	-	dELS
chr8	25926436	25926460	chr8:25926436-25926460	0	GATCAAGTCTCTAAGGAAATAGCTC	1	2	5	AD2	1.0	.
chr8	25927228	25927257	chr8:25927228-25927257	0	TGGCCTGTCTTATGAATTTCAGACTTGCCA	1	3	10	BCC1	-	.
chr8	25932165	25932193	chr8:25932165-25932193	0	TAACTAGCTGTGCGACCTTAGGTAAGTCC	1	3	9	ACC2	-	.
chr8	25933095	25933117	chr8:25933095-25933117	0	CAACAGGTCTCGTAGGCATGCTG	1	3	3	BCC2	3.0	.
chr8	25933343	25933365	chr8:25933343-25933365	0	GGACATATTAATTAGACATGCTG	1	3	3	ACC2	-	.
chr8	25937687	25937709	chr8:25937687-25937709	0	ATATATGTCCTTCAAGCATGTCA	1	3	3	ACD1	1.0	.
chr8	25938186	25938218	chr8:25938186-25938218	0	CAGCAAGGCCAGATGGAAACTCACAGCTTGTCT	1	3	13	CCD2	-	.
chr8	25939581	25939612	chr8:25939581-25939612	0	GGGCTTCTCTGCATAAGTTCAGAGACTATTTC	1	2	12	AA2	1.0	.
chr8	25940427	25940451	chr8:25940427-25940451	0	AGACTTGTTCCTTTGACACTTTTCT	1	2	5	AD1	-	.
chr8	25946580	25946607	chr8:25946580-25946607	0	AAACCAGCTCCTACTCCTAAACTATCCT	1	2	8	AB3	-	.
chr8	25948147	25948171	chr8:25948147-25948171	0	GGGCTAATCCCTAAGGAACAAGTTT	1	1	5	A2	-	.
chr8	25948292	25948321	chr8:25948292-25948321	0	TAACTTGTTATTTCTCTGGAGAGCAGGCCT	1	3	10	BCC1	-	.
chr8	25949113	25949140	chr8:25949113-25949140	0	TAACTTGTTTAATCCTTGTAACTACCCC	1	3	8	ACC1	1.0	.
chr8	25950341	25950369	chr8:25950341-25950369	0	GGAAATGTACAATGAAATTGGACTTGTCT	2	2	9	AD1	1.0	.
chr8	25954026	25954048	chr8:25954026-25954048	0	AAACAAGCTCCTTAGTCTTGGTT	1	2	3	DD1	1.0	.
chr8	25954126	25954145	chr8:25954126-25954145	0	ATGTTAGCTCGAACTAGCTA	2	3	0	ACD1	-	.
chr8	25955716	25955739	chr8:25955716-25955739	0	AGCCATGTTTAGGGGCACTTGTCC	1	2	4	DD2	-	.
chr8	25955966	25955993	chr8:25955966-25955993	0	AAACCAGCCTGGGCAATGGAGCAAGACC	1	2	8	BD3	-	.
chr8	25960363	25960385	chr8:25960363-25960385	0	AAGCAAGCTTGTAAAACACGTAG	1	3	3	BCD2	-	.
chr8	25962329	25962351	chr8:25962329-25962351	0	GGGCTGTCTTGGAAAACAAGTTC	1	2	3	AB1	-	.
chr8	25962450	25962470	chr8:25962450-25962470	0	AGACATATCTGAATCTAGCCT	1	2	1	AD2	1.0	.
chr8	25962578	25962605	chr8:25962578-25962605	0	CAACATGTTTTCCTCAGCTAACAGGCTT	1	3	8	BCC1	1.0	.
chr8	25964745	25964767	chr8:25964745-25964767	0	AGGCATGCACTTTGGACAAGGCT	1	2	3	DD2	-	.
chr8	25965721	25965747	chr8:25965721-25965747	0	AGACATGCCTCACCCATGAACTCACTG	1	3	7	ABC2	-	.
chr8	25966593	25966615	chr8:25966593-25966615	0	GAACTGTCTTTATGAACAAGCCC	1	2	3	AB1	1.0	.
chr8	25967681	25967704	chr8:25967681-25967704	0	GAGGATGCATTGAAGGACTAGTTT	2	2	4	AD1	1.0	.
chr8	25971034	25971053	chr8:25971034-25971053	0	TATGTTGCCCAGGCTAGCCT	2	3	0	ACD1	-	.
chr8	25972038	25972068	chr8:25972038-25972068	0	GAGCTGGCTCCAGCTGACAAGAGACAAGCAT	1	2	11	BD2	1.0	.
chr8	25972150	25972179	chr8:25972150-25972179	0	GAGCATGCTGACCTGGAGCGGGGCTTTCCA	1	3	10	ACC1	1.0	.
chr8	25972907	25972926	chr8:25972907-25972926	0	AAGCACATTTGAACTTGCCT	3	2	0	AB1	-	.
chr8	25973634	25973663	chr8:25973634-25973663	0	TAGATTGTTTTTCCCCCTTGAAGCTAGTCT	1	2	10	AC3	-	.
chr8	25977112	25977138	chr8:25977112-25977138	0	AGGCATTTCCAAACCCAGAGCCTGCCC	1	2	7	AB2	-	dELS
chr8	25986543	25986571	chr8:25986543-25986571	0	AATCTTGGTTAAACTCAGTGGGCTTGTTT	1	2	9	DD1	-	.
chr8	25988440	25988469	chr8:25988440-25988469	0	GAGCATATTTTAATCTGCCAAAACTTATCT	1	2	10	AA2	-	.
chr8	25997370	25997389	chr8:25997370-25997389	0	AGACAAGCCTGGGCAACATA	2	3	0	ACD2	-	.
chr8	25997790	25997811	chr8:25997790-25997811	0	GAACCAGTTTTCAAACAAATCT	1	2	2	AB3	-	.
chr8	25998197	25998220	chr8:25998197-25998220	0	AGACATAATTCTACAAGCAAGCTC	2	2	4	AD1	1.0	.
chr8	25999115	25999144	chr8:25999115-25999144	0	AAACAAGCTTAGAGAAAAACAGACATGTAC	2	1	10	D1	-	.
chr8	26003569	26003598	chr8:26003569-26003598	0	GGGCTCCTCTCCCTGACTTGAGACAAGCTC	1	2	10	AB1	1.0	.
chr8	26006096	26006117	chr8:26006096-26006117	0	AAACATACTCTAAGGCAGGTCC	1	2	2	AB2	-	.
chr8	26007836	26007868	chr8:26007836-26007868	0	AAGCAGCTCCCAATTACAGATATAAACTAGCCT	1	2	13	AB1	-	.
chr8	26008217	26008237	chr8:26008217-26008237	0	AGGCTAGTCCTCAGGAAGTCT	1	2	1	AC1	-	.
chr8	26008957	26008985	chr8:26008957-26008985	0	CAGCATGCTCACAAACTGAAAACAAAATT	1	3	9	ACD2	1.0	.
chr8	26015934	26015966	chr8:26015934-26015966	0	AAAGAAGCTCCACTCCAAAAAAGAAAAATGCTC	1	2	13	AA2	-	.
chr8	26017873	26017895	chr8:26017873-26017895	0	GAGCATCCTCCAAGGACTGGCTT	1	2	3	AB2	1.0	.
chr8	26019141	26019173	chr8:26019141-26019173	0	CAACAAGTTCAGGCATCAAATGCCAAGAAGCTT	1	3	13	ACC2	2.0	.
chr8	26021139	26021161	chr8:26021139-26021161	0	TGACAAGTCCATAAAGCAGGGTC	1	3	3	BCD2	1.0	.
chr8	26023263	26023286	chr8:26023263-26023286	0	GGATAAGTTTGCAAAGAGATGTCT	1	2	4	AA2	1.0	.
chr8	26027288	26027312	chr8:26027288-26027312	0	ACATATGCTTCAGTAGAACAAGTTA	1	3	5	ACD1	2.0	dELS
chr8	26028678	26028703	chr8:26028678-26028703	0	AACCAAGTTTGAATTAGAGCTTCCCT	1	2	6	AD3	-	.
chr8	26029359	26029382	chr8:26029359-26029382	0	GGGCATTTCTGAGAGGAGATGTTT	1	2	4	AA2	-	.
chr8	26030576	26030601	chr8:26030576-26030601	0	AAAAAAGCCCTACAATAAGCAAGCCA	1	2	6	AC2	3.0	.
chr8	26036172	26036193	chr8:26036172-26036193	0	GAGTAAGTTTTCAAAATTGTTC	1	2	2	AA2	-	.
chr8	26036469	26036488	chr8:26036469-26036488	0	GAACTTGGTTGAATTAGCCC	2	2	0	AD2	-	.
chr8	26036823	26036847	chr8:26036823-26036847	0	GGATTATTCTCCAACAAGCAAGTCT	1	2	5	AA1	2.0	.
chr8	26038803	26038833	chr8:26038803-26038833	0	GTACTTGGTCAAAACCAAAACAAACATGTCT	1	2	11	DD1	1.0	dELS,CTCF-bound
chr8	26055101	26055124	chr8:26055101-26055124	0	GGACAACATCGTGAAAGCATGTCT	2	2	4	AD1	-	.
chr8	26055265	26055297	chr8:26055265-26055297	0	GAACTTGTTCATTTATTACACACAGAGATATCT	2	2	13	AA1	-	.
chr8	26058360	26058383	chr8:26058360-26058383	0	GAGCTACTTAACATCAGCATGCTT	1	3	4	ACC2	2.0	.
chr8	26065064	26065089	chr8:26065064-26065089	0	GGGCTTGTCTTATCTATGGCTAGCAA	1	3	6	CCD1	-	.
chr8	26065869	26065897	chr8:26065869-26065897	0	CAGCATGTCCCATATCCACAGGCTCCCTT	1	3	9	ABC2	-	.
chr8	26068211	26068230	chr8:26068211-26068230	0	AGGCTAGAGCAAGCTTGTCT	2	2	0	DD1	-	.
chr8	26073723	26073749	chr8:26073723-26073749	0	TAGGTAGTTTATGAGAAAAGCATGCCT	1	2	7	AC3	-	.
chr8	26074113	26074136	chr8:26074113-26074136	0	GAGCTTGCTTCTTTGACCATATCT	2	2	4	AD1	-	.
chr8	26075422	26075448	chr8:26075422-26075448	2	TGACATGTCTACACATGCAACATATTT	1	3	7	ACC1	-	.
chr8	26077039	26077069	chr8:26077039-26077069	2	AGACATGTTCTGGCACATTTGTGGCATGTCT	2	1	11	C2	-	.
chr8	26077610	26077631	chr8:26077610-26077631	0	AAACAAACTCCCGGCCAAGTTT	1	2	2	AD2	-	.
chr8	26080421	26080453	chr8:26080421-26080453	0	AGGCTGGTCTACAACCCCGCCTCAAGCAATCCT	1	2	13	AB2	-	.
chr8	26081134	26081157	chr8:26081134-26081157	0	GGGAAAGCCTCCAGAGACTTATTT	1	2	4	AA2	1.0	.
chr8	26081891	26081919	chr8:26081891-26081919	0	TAACATGCCTCCGTTCTCCCAGCCTGCTC	1	3	9	BCC2	1.0	.
chr8	26084241	26084273	chr8:26084241-26084273	0	GGACCAGCTCCTGTCTGAACATGAAACTTGTTG	1	2	13	BC2	-	.
chr8	26089415	26089436	chr8:26089415-26089436	0	AGGGAAGTCTCCGGACATTTCT	1	2	2	AA2	-	.
chr8	26097686	26097705	chr8:26097686-26097705	0	AGACTAGCCTGGGCAATACA	2	3	0	ACD2	1.0	.
chr8	26098164	26098189	chr8:26098164-26098189	0	AGACAAGCTTTTAAATATGAATGCTT	2	2	6	AD1	-	.
chr8	26107760	26107779	chr8:26107760-26107779	0	AGACAAGCCTGGGCAACATA	2	3	0	ACD2	-	.
chr8	26109609	26109628	chr8:26109609-26109628	0	AATCAAGCCAGAGCATGCCA	4	3	0	CCD1	-	.
chr8	26111143	26111162	chr8:26111143-26111162	0	CGACTATCCAGAGCAAGTTT	2	3	0	ACC2	2.0	dELS,CTCF-bound
chr8	26117683	26117713	chr8:26117683-26117713	0	GGGCCAGCCTGTCTGCAGACAGCACAAGCCC	1	2	11	BD2	-	.
chr8	26125186	26125213	chr8:26125186-26125213	0	AACCATGCCCCAGAGCATAAACAATCTT	1	2	8	AD3	1.0	.
chr8	26127152	26127178	chr8:26127152-26127178	0	GGGCTGGTTTCCTCTAAGGCCTTGCTC	1	2	7	BD2	-	.
chr8	26127513	26127538	chr8:26127513-26127538	0	GTGCTTGCCTGTGTCCAAACTTCCTC	1	2	6	AD3	-	.
chr8	26130794	26130815	chr8:26130794-26130815	0	GGCCTTCCTCCTGAGCATGTTT	2	2	2	AD1	-	.
chr8	26133147	26133176	chr8:26133147-26133176	0	AGGCAAGTCTGAAGAGACACAAAGTAGATT	1	2	10	AD1	-	.
chr8	26133562	26133589	chr8:26133562-26133589	0	GGGCTACCCTTTATTGATAAAAATGCCC	1	2	8	AA2	-	.
chr8	26136655	26136681	chr8:26136655-26136681	0	GAGCAAGTTCACACAACAAACAGGTGA	1	3	7	BCD2	1.0	.
chr8	26137652	26137677	chr8:26137652-26137677	0	AGGCAACTCCACAATGAGGCATGATT	1	2	6	AD2	-	.
chr8	26141507	26141534	chr8:26141507-26141534	0	AGGCATTCCTACTAGACTGAGTATGCCC	1	2	8	AA2	1.0	.
chr8	26142329	26142350	chr8:26142329-26142350	0	CAACAAGCTCTGAGACATGTAT	2	2	2	CD	-	.
chr8	26144096	26144122	chr8:26144096-26144122	0	AAATTAGCCGGGCATGGTGGCTTGCCC	1	3	7	ACC1	-	.
chr8	26147650	26147678	chr8:26147650-26147678	0	ATGCTTGTTGAATCCCAATAGGCATGCTG	1	3	9	CCD1	-	.
chr8	26150022	26150053	chr8:26150022-26150053	0	GAACAGGTCTCAGTCTTTTAGGAAGCTTGTAC	1	2	12	BD2	-	dELS,CTCF-bound
chr8	26151380	26151406	chr8:26151380-26151406	0	CAGCTTCTTTCCCCCCAAGGCTTGCTA	1	3	7	ACC2	-	dELS
chr8	26156987	26157006	chr8:26156987-26157006	0	AGGCTTTTCCAGACAATCTC	1	2	0	AA2	1.0	.
chr8	26158047	26158067	chr8:26158047-26158067	0	GAGCTTGTGCAGGGCAACTCC	1	2	1	AD2	-	.
chr8	26158378	26158408	chr8:26158378-26158408	0	AGGCAAGTCCCTTCCACCTATAAGCCTGTGT	1	2	11	BD1	1.0	.
chr8	26160026	26160057	chr8:26160026-26160057	0	CAACAAGTCTCTTAGAAGTTCCAAACTTTCCC	1	2	12	AC2	1.0	.
chr8	26160563	26160583	chr8:26160563-26160583	0	AAACATGCTCAGAACACTTTC	3	2	1	AB4	1.0	.
chr8	26163735	26163756	chr8:26163735-26163756	0	CAACTTCTCTGTAAGCTTGCTT	1	2	2	AC1	-	.
chr8	26165399	26165431	chr8:26165399-26165431	0	AGACTAGTTCCAGCATCCACTCTGGACAAATGC	1	2	13	AD4	2.0	.
chr8	26165967	26165988	chr8:26165967-26165988	0	AAACATCCACGGGAACAAGTCT	2	2	2	AD1	2.0	.
chr8	26170034	26170058	chr8:26170034-26170058	0	AGGCTAGATTCTATTCAACTTGCCC	1	2	5	CD	-	.
chr8	26170176	26170199	chr8:26170176-26170199	0	AAATTTGATCCTGTAAACTTGCTT	1	2	4	AD1	1.0	.
chr8	26170555	26170574	chr8:26170555-26170574	0	AGACTAGCCTGGGCAACATG	2	3	0	ACD2	-	.
chr8	26171288	26171308	chr8:26171288-26171308	0	AGGTCAGTTCAAGACTAGCCT	1	2	1	AB4	-	.
chr8	26171983	26172008	chr8:26171983-26172008	0	AAACAAACCCCATTCTGATCAAGCCT	1	2	6	AD2	-	.
chr8	26174359	26174386	chr8:26174359-26174386	0	AGTCTAGTTTGGCAACATGAGTTAGTCT	1	2	8	AD2	2.0	dELS
chr8	26176430	26176462	chr8:26176430-26176462	0	AAGCAAGTTCATGTGTTTTGCAGGAACATGGAT	1	2	13	DD4	2.0	.
chr8	26176905	26176925	chr8:26176905-26176925	0	AAACAAACTCAAAAGTTGCTT	1	2	1	AA2	-	.
chr8	26179297	26179317	chr8:26179297-26179317	0	CAACATGTTGAAGGTTTGTCT	1	3	1	ACC2	1.0	.
chr8	26184028	26184054	chr8:26184028-26184054	0	TGTGATGTTTCAGGGTGAAGCTAGCCC	1	3	7	ACD1	-	.
chr8	26184319	26184344	chr8:26184319-26184344	0	CAGCAAGCTCCTCTGGTAGCTTGCTT	1	2	6	CC	-	.
chr8	26187403	26187422	chr8:26187403-26187422	0	AAAAAAGTCTGTACATGTTC	3	2	0	AD2	-	.
chr8	26188342	26188370	chr8:26188342-26188370	0	ATGTTTGTTTTATAAACCCAAGCATGCCA	1	3	9	ACD1	-	.
chr8	26188849	26188868	chr8:26188849-26188868	0	AAACATGTCCAATCATTCTT	3	2	0	AD1	-	.
chr8	26191488	26191517	chr8:26191488-26191517	0	AAACATGCCAGGAACTCTATAGACTTTCCA	1	3	10	ACC1	-	.
chr8	26193812	26193832	chr8:26193812-26193832	0	GAGCAAGTTCCTGCCTAGCTG	1	3	1	CCD2	-	.
chr8	26193924	26193955	chr8:26193924-26193955	0	AGAAAAGTCTATTTAAAAGGGAAGGGAAGCTC	1	2	12	AA2	1.0	.
chr8	26200930	26200955	chr8:26200930-26200955	0	AAAATTGTCTTCCATTAAACCAGTCC	1	2	6	AB2	1.0	.
chr8	26203115	26203135	chr8:26203115-26203135	0	GAACACGCTCAGTACAAGCCT	1	2	1	BD2	1.0	dELS,CTCF-bound
chr8	26203982	26204011	chr8:26203982-26204011	0	AATCAAGCTTGCAGACTAGCAGGCTTCCTC	1	2	10	AD3	-	dELS
chr8	26205117	26205136	chr8:26205117-26205136	2	GATCATGCCCAATCATGCCT	3	2	0	DD2	-	.
chr8	26205204	26205232	chr8:26205204-26205232	1	AGGCTTGTGCCACCATGCCGGGCTAATTT	1	2	9	AD2	1.0	.
chr8	26207407	26207433	chr8:26207407-26207433	0	GAGCTTGCTCCTGTGGTGGGCTGGATC	1	2	7	BD4	1.0	.
chr8	26210138	26210169	chr8:26210138-26210169	0	AAGAAACTCTCCAGGCCTCCACAAACAAGTTT	1	2	12	AA1	-	dELS
chr8	26210754	26210774	chr8:26210754-26210774	0	AGACATGCTCAGGCCTCGTCT	2	2	1	BD1	3.0	.
chr8	26212007	26212035	chr8:26212007-26212035	0	GGGTTTCTCCATGTTGGCCAGGCTAGTCT	1	2	9	AA1	-	.
chr8	26212417	26212440	chr8:26212417-26212440	0	GAGCTTATTTCTCTGGACTTCTTT	1	2	4	AA2	1.0	.
chr8	26215624	26215643	chr8:26215624-26215643	0	GAATTAGCCAGGGCTAGCCT	2	2	0	AC1	-	dELS,CTCF-bound
chr8	26217573	26217605	chr8:26217573-26217605	0	AGACCAGCCTGGGTCACAGGGTGAAACCTGTCT	1	2	13	BB2	1.0	.
chr8	26221339	26221358	chr8:26221339-26221358	0	AAGCTTGTTGGTGCATGCCT	4	2	0	CD	2.0	.
chr8	26223082	26223109	chr8:26223082-26223109	0	GGACTTGCTGCCTCCTAAGAGCATGTCT	2	1	8	C2	1.0	.
chr8	26223386	26223418	chr8:26223386-26223418	0	AGACTAGTCTAGCATTTGGGGCTGAGCAGGTGT	1	2	13	BD4	-	dELS
chr8	26223747	26223772	chr8:26223747-26223772	0	GAGCTTCCTTTAGATTAAAAATGTTC	1	2	6	AA2	2.0	dELS
chr8	26228568	26228592	chr8:26228568-26228592	0	CAGCAAGTTTTCCCGGGGCAAGCAG	1	3	5	CCD1	1.0	dELS
chr8	26231148	26231170	chr8:26231148-26231170	0	AAACAAGTACAGCAAACATGTGT	1	2	3	DD2	-	dELS,CTCF-bound
chr8	26235950	26235972	chr8:26235950-26235972	0	TGTCATGTTGACCAAGCTTGTCT	1	3	3	CCD1	-	.
chr8	26237097	26237126	chr8:26237097-26237126	0	AAACATGGTTCCCTGTGCCAGGACTACTCC	1	2	10	AD2	1.0	.
chr8	26243344	26243376	chr8:26243344-26243376	0	TAGCTTGTCTAGAAGATGAAATGAGACAAACAT	1	3	13	ACD2	-	.
chr8	26243711	26243737	chr8:26243711-26243737	0	AAAAAAGCTCAGCCTGGTGGCATGCTC	1	2	7	AC2	1.0	dELS,CTCF-bound
chr8	26244090	26244119	chr8:26244090-26244119	0	GAACATGCTTGCTTTCCTCTGGCCTTCCTT	2	2	10	AD1	2.0	.
chr8	26247810	26247836	chr8:26247810-26247836	0	AAAAATGATCTGTGAGTGGGCATGTCC	2	2	7	AD1	-	dELS
chr8	26254271	26254291	chr8:26254271-26254291	0	CAACATGGTGAAAACTTGTCT	1	3	1	CCD2	-	.
chr8	26256555	26256585	chr8:26256555-26256585	0	GGACTTGTACTATTAGCCACAGGAATAGCTC	1	2	11	AD2	1.0	.
chr8	26260530	26260557	chr8:26260530-26260557	0	AAGCATTCCCTCCAGGGAGAGCATGTCC	1	1	8	A2	-	.
chr8	26262112	26262139	chr8:26262112-26262139	0	AGACATATTCTCCCTGGAGGGGATGCTC	1	2	8	AA2	-	.
chr8	26264118	26264150	chr8:26264118-26264150	0	AGACATGGTTTCACACATATTCTAAACATCCTT	1	2	13	AD2	-	.
chr8	26265066	26265086	chr8:26265066-26265086	0	AGGCTTGTCTAGAACTTCTGA	1	3	1	ACD2	-	.
chr8	26265396	26265418	chr8:26265396-26265418	0	AGGCCAGCCTAGGCAACATGCCA	1	3	3	BCC1	-	.
chr8	26265759	26265788	chr8:26265759-26265788	5	AGGGAAGCTCAGAATCCCTTAGCCATGTCC	1	2	10	AD2	-	.
chr8	26265903	26265922	chr8:26265903-26265922	5	GGAGTTGCCTAGACTTGATC	2	2	0	AD3	-	.
chr8	26265965	26265997	chr8:26265965-26265997	4	TTACAAGCTGGAAAACAAAATATAAACTTGTCT	1	3	13	CCD1	-	.
chr8	26266205	26266226	chr8:26266205-26266226	3	CAACATGTTTTGGGGAAAGCTG	1	3	2	ACC2	-	dELS
chr8	26266800	26266831	chr8:26266800-26266831	0	GATCAAGCCAGACTCTTTAAAATAACTAGTCT	1	3	12	CCD1	1.0	.
chr8	26268386	26268405	chr8:26268386-26268405	0	TATGTTGCCCAGGCTAGCCT	2	3	0	ACD1	2.0	.
chr8	26268771	26268801	chr8:26268771-26268801	0	CAGAATGCTTCTAGAAGGCAGGGACATGCCT	1	2	11	AC3	-	.
chr8	26271316	26271342	chr8:26271316-26271342	0	TGAGTAGCTGGGACTACAGACATGCTC	1	3	7	ACC1	-	.
chr8	26272065	26272097	chr8:26272065-26272097	0	TAGGGTGTTTCTGACACTTACAGAAACATGTTT	1	3	13	ABC1	1.0	.
chr8	26273220	26273247	chr8:26273220-26273247	0	GGGATAGGCTGGGGTGTCGAACTTGCCT	1	2	8	AD1	-	.
chr8	26274353	26274382	chr8:26274353-26274382	0	GAAATTGTTCATGTTCTCAGAAGCAACTTT	1	2	10	AA2	-	.
chr8	26278734	26278762	chr8:26278734-26278762	0	AGGAATGCTGTTTCCAAATGGGCTAGTTA	1	3	9	ACC1	1.0	dELS
chr8	26279292	26279320	chr8:26279292-26279320	0	TAACTTGCTTGAGGCCGTGAAACCTGCTG	1	3	9	BCC2	-	dELS
chr8	26281103	26281135	chr8:26281103-26281135	0	AAGCAACCTTTATTTGAAATCATAGATTTGTTT	1	2	13	AA2	1.0	.
chr8	26281312	26281337	chr8:26281312-26281337	0	GAACATGTCAATGAAAGGAAATGCTT	1	2	6	AC2	1.0	.
chr8	26281743	26281762	chr8:26281743-26281762	0	GAGCTAGTATGAACTAGCTC	2	1	0	D2	2.0	.
chr8	26284199	26284219	chr8:26284199-26284219	0	GAAGAAGCTTGGAAGAAGCTC	1	2	1	AA2	1.0	.
chr8	26284548	26284575	chr8:26284548-26284575	0	GAACTTCCTCCCAACCTTAAGCTTGTGT	1	2	8	AD2	-	.
chr8	26286276	26286298	chr8:26286276-26286298	0	TGACAAGTCCTTATAACTTTCCC	1	3	3	ACC1	-	.
chr8	26286533	26286563	chr8:26286533-26286563	0	AAACATGCTTCATCGAGGAAAAGAGTAACTT	2	2	11	AA1	-	dELS,CTCF-bound
chr8	26289291	26289323	chr8:26289291-26289323	0	AGGCAAGCTTTATTGGCTTCTAAGAACAAATCA	1	2	13	AC3	-	.
chr8	26292947	26292972	chr8:26292947-26292972	0	AAACAAGTTGCTTGTTGGCCTTGTTG	1	3	6	CCD2	1.0	.
chr8	26294987	26295010	chr8:26294987-26295010	0	TGACTTGTTCAGAGAAGTAAGTCC	1	2	4	AC2	1.0	pELS
chr8	26295708	26295738	chr8:26295708-26295738	0	TAACATATCTTAGTAAAAATATGACTAGTTC	1	3	11	ACC2	1.0	.
chr8	26297304	26297326	chr8:26297304-26297326	0	TGCCATGTTGGCCAGGCTTGTTT	1	3	3	CCD1	-	.
chr8	26303089	26303111	chr8:26303089-26303111	0	AAAATTGCCTACGAAAGTAGTTT	1	2	3	AA2	-	dELS
chr8	26308378	26308406	chr8:26308378-26308406	0	GAACTTCTTTCAAAATTGGAGACAATTCT	1	2	9	AA2	2.0	.
chr8	26311320	26311349	chr8:26311320-26311349	0	CAACTAGTTTTTGAGGTTTTGGGCACATTT	1	3	10	ABC2	-	.
chr8	26312174	26312205	chr8:26312174-26312205	0	AAGCAAATGTTATTATACCAGTGAACATGCTT	2	2	12	AD1	-	.
chr8	26314553	26314579	chr8:26314553-26314579	0	GATCTTGCCTGCCTGGAAGAGATGTCT	1	2	7	AD2	-	.
chr8	26317180	26317208	chr8:26317180-26317208	0	GAGCTTTCTTGAGGGCTTTGAACTTGCCC	1	1	9	A2	-	.
chr8	26317674	26317705	chr8:26317674-26317705	0	AGACAAATCCCCACAGTCACACAAGCTAGTAT	1	2	12	AD2	-	dELS
chr8	26318795	26318824	chr8:26318795-26318824	0	TAACTAGCCCTGGGTTTACTTGCCATGCCT	1	3	10	CCD2	-	.
chr8	26320597	26320628	chr8:26320597-26320628	0	TGGCTAGTTTATCCTGTCTGTGCAATTAGTTC	1	3	12	ACC2	1.0	.
chr8	26321467	26321495	chr8:26321467-26321495	0	TGACTTGCTTCCACAAGTGGGGCAAGATG	1	3	9	CCD1	-	dELS,CTCF-bound
chr8	26323986	26324005	chr8:26323986-26324005	3	TCACATGTTAGGACAAGTCC	4	3	0	CCD1	-	.
chr8	26324132	26324156	chr8:26324132-26324156	0	TGGAATGCTTTCCTTCAACAAGTTT	1	3	5	ACC1	-	.
chr8	26327006	26327035	chr8:26327006-26327035	0	GAACAAGTTACAAAGAAGGGAAACTGGTTC	1	2	10	BC2	-	.
chr8	26327464	26327495	chr8:26327464-26327495	0	AGGGATTCCTAAAGGACAAACCAAACTTGCTT	2	2	12	AA1	-	dELS,CTCF-bound
chr8	26330903	26330923	chr8:26330903-26330923	0	AAACTTTGTTAGGACAAGTTT	1	2	1	AD1	1.0	.
chr8	26332154	26332186	chr8:26332154-26332186	0	GAGCAAGCCGGCCAACATATTGAAAGCCTGTCT	1	2	13	BC2	-	dELS
chr8	26335086	26335117	chr8:26335086-26335117	0	AGGCAAGACCATACCCCATTCTTGGCATGCCG	1	3	12	CCD2	1.0	.
chr8	26335817	26335848	chr8:26335817-26335848	0	AAAATTCTTTACCTTTGCTACAAAACTAGTTC	1	2	12	AA1	-	.
chr8	26336950	26336981	chr8:26336950-26336981	0	AGGCTAGTCACGCCATGGTCCTTGACATCTCC	1	3	12	ACC1	-	.
chr8	26337207	26337238	chr8:26337207-26337238	0	CAGCAAGATTTCATATTCAAATTAACTAGTTC	1	3	12	CCD2	1.0	.
chr8	26339380	26339405	chr8:26339380-26339405	0	AGGCTAGTTTAAAGAAAAAGCAGCTC	1	2	6	AB1	-	.
chr8	26340620	26340640	chr8:26340620-26340640	0	AAGCTAATTTGGAACTATTTT	1	2	1	AA2	1.0	.
chr8	26342789	26342811	chr8:26342789-26342811	0	AAGAAACCTTAAAAAGCATGCTT	2	2	3	AA1	-	.
chr8	26351508	26351536	chr8:26351508-26351536	0	AGACTATTTCCATCATTGCAGAAAAGTTC	1	2	9	AA2	1.0	.
chr8	26351713	26351743	chr8:26351713-26351743	0	AGGCAACCTTTGTCATCATTTAGGCCTGTTT	1	2	11	AB2	-	.
chr8	26352338	26352370	chr8:26352338-26352370	0	AAACATCCCCTCCCAAAGTGTTAGGAAAAGTCT	1	2	13	AA2	-	dELS
chr8	26353261	26353293	chr8:26353261-26353293	0	GGACATGTATTCTTAACATTGGCAGACTTGCCC	1	1	13	D2	1.0	.
chr8	26353687	26353707	chr8:26353687-26353707	0	AGAGTAGTTCAAAAGTAGTCC	1	2	1	AA2	-	dELS
chr8	26358138	26358161	chr8:26358138-26358161	0	AAACATTTTTTAAAGAGCTTTCTT	1	2	4	AA2	1.0	dELS
chr8	26363024	26363046	chr8:26363024-26363046	0	AAGCTCTCTTGGGGGGCATGTCT	2	2	3	AB1	1.0	.
chr8	26371537	26371556	chr8:26371537-26371556	0	TAACAAGTTAGAACTTTTTT	3	3	0	ACC1	-	.
chr8	26372848	26372869	chr8:26372848-26372869	0	AAACCTGTCTAAATACATGTTT	1	2	2	BD2	-	.
chr8	26374113	26374137	chr8:26374113-26374137	0	CAACAAGTTCTTCGAGGACTTTCCC	1	2	5	AC2	-	dELS,CTCF-bound
chr8	26375670	26375701	chr8:26375670-26375701	0	AGCCAAGTCCTGACCTATTTGCAGACAAGTTT	1	1	12	D1	-	.
chr8	26378212	26378231	chr8:26378212-26378231	0	GGACTTGCCTGAGCAACACA	2	3	0	ACD2	1.0	.
chr8	26378851	26378875	chr8:26378851-26378875	0	GGGCCTGTTTTCAGCAGGTAAGCCT	1	2	5	AB2	-	.
chr8	26379290	26379317	chr8:26379290-26379317	0	GGACTTTTTAATGTAAACAAACATGCTT	1	2	8	AC1	1.0	.
chr8	26381808	26381827	chr8:26381808-26381827	0	GGTCAATCTTGGACAAGTCC	2	2	0	AD1	-	.
chr8	26382252	26382273	chr8:26382252-26382273	0	AAACAAATTAAAAGACAAGTTA	1	3	2	ACC2	-	.
chr8	26384629	26384657	chr8:26384629-26384657	0	AAACAGGTCTAGAGTAAATGGCCTTGTCC	1	2	9	BD2	1.0	pELS,CTCF-bound
chr8	26388561	26388580	chr8:26388561-26388580	0	AAGCTTTTCTAGGTATGTCT	1	2	0	AA2	-	.
chr8	26389207	26389237	chr8:26389207-26389237	0	GAACTGGTCCCATTGGTTTAAAAATAAGTTT	1	2	11	AB2	1.0	.
chr8	26390503	26390525	chr8:26390503-26390525	0	AGACAAGTTCACAAGGTATGTTT	1	1	3	A2	2.0	PLS
chr8	26392952	26392983	chr8:26392952-26392983	0	GAATATGCCTTCACCCTCCTATGATCATGTTT	1	2	12	AD2	-	.
chr8	26395532	26395558	chr8:26395532-26395558	0	AATCATGCCAATACTCCAGGCTAGTTT	1	2	7	CD	-	.
chr8	26400705	26400737	chr8:26400705-26400737	0	AAACAAATTTACAAGAAAAAAACAAACAACCCC	1	2	13	AA2	-	.
chr8	26402812	26402837	chr8:26402812-26402837	0	AAGCTTATTTGACCTTAGACTTTCTT	1	2	6	AA2	1.0	.
chr8	26405192	26405218	chr8:26405192-26405218	0	TAACTTGTTAAATCTTTGAGCAGGTTT	1	3	7	BCC1	-	.
chr8	26407851	26407878	chr8:26407851-26407878	0	CAGCATTTTTTAGAAAAGCAACATGTTT	1	3	8	ACC2	1.0	.
chr8	26409332	26409355	chr8:26409332-26409355	0	AAGCATGCCCAGTGGGTCATTTTC	2	2	4	AD1	-	.
chr8	26409791	26409821	chr8:26409791-26409821	0	AAGCTAGTTACATACTTTCCTTAACTTCCCT	1	3	11	ACC1	-	.
chr8	26410156	26410180	chr8:26410156-26410180	0	AAACAAACTCATATAAAACCAGTTT	1	2	5	AB2	-	dELS
chr8	26411926	26411957	chr8:26411926-26411957	0	AGACAGGTTTGCCAGTTTGCAGAAACTAACTC	1	2	12	AB2	1.0	.
chr8	26412136	26412161	chr8:26412136-26412161	0	GGACATCTTTTTCCTAGACCATGTTT	1	2	6	AD2	-	.
chr8	26412862	26412892	chr8:26412862-26412892	0	AAACTTGCACATTGGAAAGTGCAACAAGTTC	1	2	11	CD	-	.
chr8	26415151	26415180	chr8:26415151-26415180	0	AGAATTGCTTGAGCCCAGGAGGTCAAGTCT	1	2	10	AD2	-	.
chr8	26417404	26417427	chr8:26417404-26417427	0	AGGCTTGTCGCATAATGCATGCTA	1	3	4	CCD2	-	dELS
chr8	26417580	26417604	chr8:26417580-26417604	0	AAGCTAGTCTCAGTGGCGCATGCCT	1	1	5	D2	4.0	.
chr8	26418424	26418444	chr8:26418424-26418444	0	TCAAAAGTTCAAGACTAGCCT	1	3	1	ACD1	-	.
chr8	26419206	26419235	chr8:26419206-26419235	0	AAATTAGTGTTCAGTAAAGGAAACATGTCT	2	2	10	AD1	2.0	dELS
chr8	26419292	26419323	chr8:26419292-26419323	0	GAGGTAGCCCTCCCCTCCAAGTGAACCAGCCT	1	2	12	AB2	-	dELS
chr8	26419969	26419994	chr8:26419969-26419994	0	GGATGTGCCTGATTGGGGGCTTGCTG	1	3	6	ABC1	-	.
chr8	26425076	26425099	chr8:26425076-26425099	0	AAAAATGTTTTAAAAAGCCTGTCT	1	2	4	AB2	-	dELS
chr8	26430602	26430627	chr8:26430602-26430627	0	TAACATGTCCATGTTTGGGCAGGCCT	1	2	6	BC2	-	.
chr8	26434011	26434035	chr8:26434011-26434035	0	TAACATCCTCCGGTGAGGCATGTCT	1	2	5	AC1	-	.
chr8	26437781	26437809	chr8:26437781-26437809	0	AGGCATGCCCTCTGCTGGTCAGCATGGCC	1	2	9	CD	-	dELS,CTCF-bound
chr8	26446240	26446269	chr8:26446240-26446269	0	CAACTAGTCCAGCAACGGCGAAACATTCAT	1	3	10	ACD2	-	dELS
chr8	26450401	26450430	chr8:26450401-26450430	0	GGGCAATCTCTGAGGGTGATGAACATGTGT	1	2	10	AD2	-	dELS,CTCF-bound
chr8	26451899	26451918	chr8:26451899-26451918	0	GGACCAGCCCGGCCTTGTTT	1	2	0	BD2	1.0	dELS
chr8	26452945	26452971	chr8:26452945-26452971	0	TGCCAAGCTGGGATGATAGACAAGTTT	1	3	7	CCD1	-	.
chr8	26453225	26453256	chr8:26453225-26453256	0	AAGCCAGCCTCCTTCAGGTGGGCAGCATGCTG	1	3	12	BCC1	-	.
chr8	26453734	26453755	chr8:26453734-26453755	0	AAGCAAGTCACTGGGCCAGCCA	1	3	2	BCC2	-	.
chr8	26454489	26454513	chr8:26454489-26454513	0	GACCTTGTCTCTAAAAAACTTTTTT	1	2	5	AD3	-	.
chr8	26454700	26454730	chr8:26454700-26454730	0	AAGCAAGACCCTGTCTCTACAAAACATTTTT	1	2	11	AD2	-	.
chr8	26457349	26457370	chr8:26457349-26457370	0	GGACAAGTTAATTAACTTCTCT	1	3	2	ACC1	-	.
chr8	26462904	26462926	chr8:26462904-26462926	0	CAGCATGTTGCCCAGGCAGGTCT	1	3	3	BCC1	1.0	.
chr8	26467896	26467918	chr8:26467896-26467918	0	AAGCAAGTTTATTAGAAATTCTC	2	2	3	AA1	1.0	.
chr8	26468532	26468561	chr8:26468532-26468561	0	TGACTTGTTTTCTCAGCTGTAAACATCTTA	1	3	10	ACC1	-	dELS
chr8	26473766	26473792	chr8:26473766-26473792	0	CAACTAGCTGGGACCACAGACACGTTC	1	3	7	BCC1	1.0	.
chr8	26477122	26477147	chr8:26477122-26477147	0	GGGACTGCCCCTCCCAGAGCTAGCCA	1	3	6	ABC1	-	.
chr8	26479589	26479608	chr8:26479589-26479608	0	AGACAAGCCTGGGCAGCTTG	1	3	0	ABC2	1.0	.
chr8	26480629	26480648	chr8:26480629-26480648	0	AACCAAGTTCAGTCTAGCTT	2	2	0	DD2	1.0	.
chr8	26481005	26481030	chr8:26481005-26481030	0	GAAATTGTCTCCGGCCCAACTTGTTC	1	2	6	AC2	-	.
chr8	26481086	26481107	chr8:26481086-26481107	0	GAACATGCTCCAAACCAAACTC	2	2	2	AD1	1.0	.
chr8	26482365	26482387	chr8:26482365-26482387	0	GGGCATGCACTGGGAGCATGTTT	1	1	3	D2	1.0	.
chr8	26491250	26491273	chr8:26491250-26491273	0	GGGCTTGGTGAACCAAGCAAGCTG	1	3	4	CCD2	-	.
chr8	26492060	26492091	chr8:26492060-26492091	0	GAGCTTGCTGATCTTTTGTTCCTAACATTCTT	1	3	12	ACC1	-	.
chr8	26492578	26492602	chr8:26492578-26492602	0	GAACATTTTTCATACAAACAAGCTA	1	2	5	AC2	-	.
chr8	26495965	26495995	chr8:26495965-26495995	0	AAACTAATCTTAATAAATCTGAAACTATTTT	1	2	11	AA2	-	.
chr8	26500727	26500749	chr8:26500727-26500749	0	CACCATGTTGGCCAGGCTTGTCT	1	3	3	CCD1	-	.
chr8	26501209	26501237	chr8:26501209-26501237	0	GGGCAAGCCTGGTCAAGGAGGAATAGCTC	1	1	9	A2	1.0	.
chr8	26502770	26502790	chr8:26502770-26502790	0	AGGCTAGCTTCCGAGAAGCCT	1	2	1	AC1	-	.
chr8	26502960	26502980	chr8:26502960-26502980	0	AAACAAGCCTGCAGCACGTTC	1	2	1	BC1	-	.
chr8	26503086	26503105	chr8:26503086-26503105	0	GGACTTCCTTGGACATGTCT	3	1	0	A2	-	.
chr8	26503844	26503870	chr8:26503844-26503870	0	GGACATTCCTCTTTAATGGGCTGGTCT	1	2	7	AB2	-	.
chr8	26506393	26506413	chr8:26506393-26506413	0	AAACCTGCCCTAAACAACCCT	1	2	1	AB3	-	.
chr8	26509998	26510019	chr8:26509998-26510019	0	GAAATAGTTTGAAGGTTTGTCC	1	2	2	AA2	-	.
chr8	26510592	26510618	chr8:26510592-26510618	0	GCACATGCCACCATGCCTGGCTAGTTT	1	3	7	CCD1	-	.
chr8	26512081	26512102	chr8:26512081-26512102	0	GGACAAGCTGGAAAAGAAGCCA	1	3	2	ACC2	-	pELS
chr8	26512623	26512643	chr8:26512623-26512643	0	GAGCATGCCCAGAACTCCCTC	3	2	1	AB4	2.0	pELS,CTCF-bound
chr8	26513597	26513622	chr8:26513597-26513622	0	TGAGTAGCCTGGCGCCCGGCTTGTCC	1	3	6	ACC1	1.0	pELS,CTCF-bound
chr8	26516210	26516233	chr8:26516210-26516233	0	AAACTAAATCCAAAAAACTTGCTT	1	2	4	AD1	-	.
chr8	26518161	26518183	chr8:26518161-26518183	0	AGACTAGCCTGTTAAACAAAACG	1	3	3	ACD2	1.0	.
chr8	26518827	26518858	chr8:26518827-26518858	0	TAACAAGTCTTTAATGATTTAAAAAGTTGCTA	1	3	12	ACC2	1.0	.
chr8	26520144	26520174	chr8:26520144-26520174	0	TCTCTTGCCTGCTGCCATGTAAGACATGCCT	1	3	11	CDD2	-	.
chr8	26527084	26527110	chr8:26527084-26527110	0	AAATATGACTGGGGAGTGGGCTAGTTT	2	2	7	AD1	1.0	.
chr8	26528847	26528870	chr8:26528847-26528870	0	AAACAGGTTTAGGGAGGCCAGTTT	1	2	4	BB2	1.0	.
chr8	26529007	26529039	chr8:26529007-26529039	0	GGATTAGTTGGTTTGCATATGAAAGACATGCCT	1	2	13	AC1	-	.
chr8	26529910	26529932	chr8:26529910-26529932	0	AGACCAGCCTGGCTAACATGCTG	1	3	3	BCC1	-	.
chr8	26536139	26536158	chr8:26536139-26536158	0	TAAGTTGCCCAGGCTAGTCT	3	2	0	AC3	-	.
chr8	26537314	26537341	chr8:26537314-26537341	0	TCGCTTGCTGCAAAATCAAGACAAGTTC	1	3	8	CCD1	1.0	.
chr8	26538708	26538730	chr8:26538708-26538730	0	GTGCATGCTCCAGAGCCTAGCTC	1	2	3	DD2	-	.
chr8	26539138	26539166	chr8:26539138-26539166	0	TAACATATTTTAGGCATTAGGACTTGCTT	1	2	9	AC1	1.0	.
chr8	26543696	26543716	chr8:26543696-26543716	0	AGGCTTGTCTCGAACTACCGA	1	3	1	ACD2	2.0	.
chr8	26544166	26544192	chr8:26544166-26544192	0	CTAGATGTTTTAAATCAGGACTTGCTT	1	3	7	ACD1	1.0	.
chr8	26547046	26547078	chr8:26547046-26547078	0	AGACAAGCCCATACACAGAATCAAAGCTTACTA	1	2	13	AC3	2.0	.
chr8	26548988	26549016	chr8:26548988-26549016	0	AGACCAGCCTGACCAACATGGGGAAGCCC	1	2	9	AB2	-	.
chr8	26551957	26551983	chr8:26551957-26551983	0	AGGCATGCTACCATGCCTGGCTAATTT	1	3	7	ACC1	-	.
chr8	26559524	26559555	chr8:26559524-26559555	0	AAAATTGTCCTTTAGTAAAGTTAAACATATTT	1	2	12	AA2	-	.
chr8	26560302	26560322	chr8:26560302-26560322	0	AGACAAGCCTTAGAATACTTT	1	2	1	AA1	-	DNase-H3K4me3,CTCF-bound
chr8	26564179	26564205	chr8:26564179-26564205	0	TAGCATGCTGTTTGCCCAAGCTTTTCT	1	3	7	ACC1	2.0	.
chr8	26565881	26565913	chr8:26565881-26565913	0	GAAAAAGCCTGGAGGAGGAAGAGGGAATTGTCT	1	2	13	AA2	1.0	.
chr8	26566474	26566498	chr8:26566474-26566498	0	ATGCATGTCCTCTTTGGACTTGATT	1	2	5	DD3	-	.
chr8	26567443	26567471	chr8:26567443-26567471	0	GAATTTGTTTGCCTATTACAGGCAAGGCC	1	2	9	AD3	-	.
chr8	26567702	26567729	chr8:26567702-26567729	0	GGGCATGCTGGGAGAGGCAGGCATGTGA	1	3	8	CCD1	-	.
chr8	26570425	26570457	chr8:26570425-26570457	0	AAACAAGTACCTTACCATTAAAAGAACTAGCCT	1	1	13	D2	1.0	.
chr8	26571226	26571247	chr8:26571226-26571247	0	AGACTAGTTTAAAAACCTTCCT	1	2	2	AB1	-	.
chr8	26572261	26572286	chr8:26572261-26572286	0	GGGCTAGTCAGGGAGGGAACACGTTC	1	2	6	BC2	1.0	dELS,CTCF-bound
chr8	26573876	26573900	chr8:26573876-26573900	0	AGGCTTGCTTGCATTGGGGATTTTT	2	2	5	AA1	-	.
chr8	26576425	26576455	chr8:26576425-26576455	0	AGAGAAGCCCGAGCGCTACGAGGGCTGGTCC	1	2	11	AB3	3.0	pELS
chr8	26585952	26585978	chr8:26585952-26585978	0	AAATTAGCTAGGCATGGTGGCATGCTC	1	3	7	ACC1	1.0	.
chr8	26589155	26589187	chr8:26589155-26589187	0	AGACTTGCATTGTCATCTCAGCCAGGGATGCCC	1	2	13	AD2	-	.
chr8	26589874	26589903	chr8:26589874-26589903	0	AGTCATTCCCCCAGTGCCTTGGGCTTGTCC	2	2	10	AD1	-	.
chr8	26591194	26591215	chr8:26591194-26591215	1	TGACTTGCCCTAAAGCTGGGTC	1	3	2	BCD2	-	dELS
chr8	26591294	26591318	chr8:26591294-26591318	0	GGGAATGCTAGGCTCCAGCAAGTTC	1	3	5	ACC1	-	.
chr8	26592617	26592636	chr8:26592617-26592636	7	AGGCATGCACCAACATGCCC	4	2	0	CD	-	.
chr8	26594800	26594821	chr8:26594800-26594821	0	GAAGAAGTCTCAAGGATTGTTT	1	2	2	AA2	-	.
chr8	26598057	26598084	chr8:26598057-26598084	0	CAGCATGTCTTGCATAATAGGGTTGCTT	1	2	8	AC2	1.0	.
chr8	26601856	26601876	chr8:26601856-26601876	0	GGGCTAGCTTGAAATAAGCTC	1	1	1	A2	-	.
chr8	26601964	26601989	chr8:26601964-26601989	0	AGGTTTGCCTGGGCAAAGGCTTATTT	1	2	6	AA2	-	.
chr8	26602213	26602239	chr8:26602213-26602239	0	AGACTTTTTTGGGTCTGGGCCATGCCT	1	2	7	AD2	1.0	.
chr8	26602256	26602284	chr8:26602256-26602284	0	AAGTTAGCTTAATACAGGAAAACTTATTT	1	2	9	AA2	-	.
chr8	26606534	26606560	chr8:26606534-26606560	0	TAACATTTTAATAAAAAAAGCATGCTT	1	3	7	ACC2	-	.
chr8	26610734	26610762	chr8:26610734-26610762	0	AAACTAGTTCTGTACCAGGGATTATGTTC	2	2	9	AD1	-	.
chr8	26617775	26617799	chr8:26617775-26617799	0	GGAAATGTCCTGAATAAACAAATCT	1	2	5	AA2	-	dELS,CTCF-bound
chr8	26618132	26618162	chr8:26618132-26618162	0	GGGCATGTTCCTGGCTCTCATAAACCAGATT	2	2	11	BD1	2.0	dELS
chr8	26624148	26624176	chr8:26624148-26624176	0	CACGTTGTTCCTGAGCCTGGGACAAGCCT	1	3	9	ACD1	1.0	.
chr8	26624213	26624237	chr8:26624213-26624237	0	CAGCAAGTCCTGCTGTGACTACTCT	1	3	5	ACC1	-	.
chr8	26625780	26625803	chr8:26625780-26625803	0	AGACTTGTTTGGTAGAGGCAGCTT	1	2	4	AB1	2.0	.
chr8	26629611	26629642	chr8:26629611-26629642	0	AGGCAAGCCCCTGTGTCAGCTGAGGGAAGCCC	1	1	12	A2	-	.
chr8	26629722	26629742	chr8:26629722-26629742	0	AAACATGCCTGAGGCTGATTT	3	2	1	AB4	2.0	.
chr8	26631918	26631938	chr8:26631918-26631938	0	GAACAAGTATGGAACAATTTT	1	2	1	AD2	1.0	.
chr8	26632063	26632082	chr8:26632063-26632082	0	GAACTTTCCAAAACATGTTC	3	2	0	AC1	-	.
chr8	26633385	26633409	chr8:26633385-26633409	0	GAACTTGATCCAGGGAGTCTTGCCT	1	2	5	DD2	-	.
chr8	26634625	26634652	chr8:26634625-26634652	0	AGGCAAGTCATACTCCTTTGAATTGTCC	1	3	8	ACC2	-	.
chr8	26635603	26635624	chr8:26635603-26635624	0	CAGAAAGCCTGAGGGCATGTCG	2	3	2	ACC1	-	.
chr8	26641174	26641205	chr8:26641174-26641205	0	CGGCAAGTTACAGGAAACTCAGGAAAATGTTT	1	3	12	ACC2	-	dELS
chr8	26644305	26644336	chr8:26644305-26644336	0	AAACAATTTTTAAATTTTTTTCAGACAAGGTC	1	2	12	AD2	1.0	.
chr8	26646831	26646859	chr8:26646831-26646859	0	AAATTAGCCTGGTATGGTGGTGCATGCCT	1	2	9	AD2	-	.
chr8	26649297	26649328	chr8:26649297-26649328	0	GAAAATGCTTCCCCTCTCTTGCAAGGTTGCTT	1	2	12	AA2	-	.
chr8	26649795	26649827	chr8:26649795-26649827	0	AAAAATGTCTATGCATGGTGAGTGAGGAAGCCT	1	2	13	AA2	-	.
chr8	26657644	26657668	chr8:26657644-26657668	0	GAACAAGTTGGAAAAAAACAATTTT	1	2	5	AC2	-	.
chr8	26657813	26657838	chr8:26657813-26657838	0	AAGCATGTTTACCTGTTGGCTTGCTT	2	1	6	C2	-	.
chr8	26660252	26660283	chr8:26660252-26660283	0	GAATAAGACTGAGCAGGTAGTCAGGCAAGCCC	1	2	12	AD1	1.0	.
chr8	26670720	26670744	chr8:26670720-26670744	0	GTACAAGCTGTGCGAGAGCAAGTTC	1	2	5	CD	-	dELS,CTCF-bound
chr8	26673694	26673715	chr8:26673694-26673715	0	AGACTTGCCCATAAAACTGTCT	1	2	2	AB1	-	dELS
chr8	26674699	26674726	chr8:26674699-26674726	0	CAAGATGTTCTTCTTTACGGGCAAGTCA	1	3	8	ACC1	1.0	.
chr8	26677282	26677314	chr8:26677282-26677314	0	AAACAAATTTACAAGAAAAAAACAAACAACCCC	1	2	13	AA2	2.0	.
chr8	26677451	26677483	chr8:26677451-26677483	0	TGGCATGTTTTCCTGTGCTTATTGGACATTTGT	1	3	13	ACD2	-	.
chr8	26677790	26677822	chr8:26677790-26677822	0	AAGTTTGTTTAATATTTCCCAATAAGCTTCTCT	1	2	13	AA2	-	.
chr8	26682117	26682147	chr8:26682117-26682147	0	GAGGAAGCCCAAAAAGTGAAGGAACATGGCT	1	2	11	AD3	-	.
chr8	26682440	26682463	chr8:26682440-26682463	0	AGACATGTTCATTGATGTATGCTT	2	2	4	AD1	-	.
chr8	26682624	26682648	chr8:26682624-26682648	0	GGACAAGCCCTTAGTGGACACACTG	1	3	5	ABC2	3.0	.
chr8	26684267	26684289	chr8:26684267-26684289	0	AGGCATCCCCTGGGAGCTTGTCA	1	2	3	AC2	-	.
chr8	26693992	26694015	chr8:26693992-26694015	0	AAACAAGCAGCCATGAACTTGCCA	1	3	4	CCD2	2.0	dELS
chr8	26694605	26694629	chr8:26694605-26694629	0	AGCCTAGCCTGCCTTAAACACGCTC	1	2	5	BD3	1.0	.
chr8	26697029	26697059	chr8:26697029-26697059	0	GGGCTTGTGTCTAGAAACTGGAGGAAAGTTT	1	2	11	AD2	-	.
chr8	26697649	26697672	chr8:26697649-26697672	0	TAACATGTTCAATCCCACATGTCC	1	3	4	CCD2	1.0	.
chr8	26698242	26698263	chr8:26698242-26698263	0	GGAGAAGCTTTGAAGCTGGCCC	1	2	2	AB3	-	.
chr8	26698676	26698706	chr8:26698676-26698706	0	TGAGAAGCCTATTGCAAACCTCAGCTTGTTT	1	3	11	ACC1	1.0	.
chr8	26698733	26698761	chr8:26698733-26698761	0	ATACAAGCTCATACAAGTCATACAAGCTC	1	2	9	DD2	2.0	.
chr8	26709142	26709170	chr8:26709142-26709170	0	AGGCTTTTTTTATTCAACTGGCCTTGTTC	1	2	9	AD2	-	.
chr8	26711236	26711260	chr8:26711236-26711260	0	AAACATGTGTCATGAGGGCTTGTTG	1	2	5	CD	1.0	.
chr8	26716075	26716107	chr8:26716075-26716107	0	AGACATTTTCTATTTTCTATATTGGGCTTGCAT	1	2	13	AD2	2.0	.
chr8	26717443	26717466	chr8:26717443-26717466	0	GAACTAACTCTCCTAAATTTGTTC	1	2	4	AA2	-	.
chr8	26717906	26717925	chr8:26717906-26717925	0	AGGCTTGTCTGGACAAGTGA	3	2	0	CD	-	.
chr8	26719461	26719485	chr8:26719461-26719485	0	AAGCTAGTCCAGATAGAAAATATCC	2	2	5	AA1	1.0	dELS
chr8	26721689	26721715	chr8:26721689-26721715	0	TGGGATGCTGAGGTGGGAGGCTTGCTT	1	3	7	ACC1	2.0	.
chr8	26724735	26724765	chr8:26724735-26724765	0	AGGCTTGTTCATCTACAGAAGCAGCAAACTC	1	2	11	AC1	-	.
chr8	26730945	26730967	chr8:26730945-26730967	0	GGGTATGTCCCCAAAACAAGGCC	1	2	3	AD3	1.0	.
chr8	26732178	26732203	chr8:26732178-26732203	0	AAAGTTGTCTTCTGCAAAACCAGTCC	1	2	6	AB2	-	.
chr8	26735606	26735635	chr8:26735606-26735635	0	TGGCAAGTTCCCATTGGAAGAGACAGGCAC	1	3	10	BCD2	-	.
chr8	26739564	26739585	chr8:26739564-26739585	0	GAGCAAGTTACTTAACCTGTCT	1	3	2	BCC2	-	.
chr8	26740757	26740786	chr8:26740757-26740786	0	CATCATGTTCTCATGATAGTGAGCTAGTTC	1	2	10	CD	-	.
chr8	26743769	26743790	chr8:26743769-26743790	0	TGACTTGCACATGAGCATGCTT	2	2	2	CD	-	.
chr8	26745519	26745541	chr8:26745519-26745541	0	ATGCTTGTCCGTCAGAGTTGTTT	1	2	3	AD2	1.0	.
chr8	26746677	26746707	chr8:26746677-26746707	0	GGAGTTGTTTGAAGCCACCTAATGCATGCCC	1	2	11	AD2	-	.
chr8	26749150	26749171	chr8:26749150-26749171	0	AAATAAGCTCTCAAAGTTGTTT	1	2	2	AA2	1.0	.
chr8	26749410	26749429	chr8:26749410-26749429	0	GAAGATGTTCTAGCATGTTA	4	3	0	ACC1	1.0	.
chr8	26752512	26752532	chr8:26752512-26752532	0	ATGCAAGCTTCAAGCTTGCTT	1	1	1	D1	-	.
chr8	26754730	26754759	chr8:26754730-26754759	0	AGATTTGTTTTCCTTAGCCCCAGCAAGTCA	1	3	10	ACC1	-	dELS
chr8	26755017	26755038	chr8:26755017-26755038	0	AAACATGCTGCATAACATCTTC	2	3	2	ACC1	-	.
chr8	26755306	26755333	chr8:26755306-26755333	0	AAACATGGTCACTCTGTCAGGAAAGCCT	1	2	8	AD2	-	dELS
chr8	26757186	26757216	chr8:26757186-26757216	0	TGACTTTTTTTCCTCTCTTTAAAACAAGTTT	1	2	11	AC1	-	.
chr8	26759110	26759141	chr8:26759110-26759141	0	TGACTTGTTATACCCAGAGATAAAAATAGTTT	1	3	12	ACC2	-	.
chr8	26763131	26763158	chr8:26763131-26763158	0	GGAAATGCCCCTCATACCCAGCATGCTT	1	2	8	AC2	-	.
chr8	26765348	26765372	chr8:26765348-26765372	0	TAACTTGCTTTTGTCAGCCTAGCCC	1	2	5	CD	-	.
chr8	26765795	26765825	chr8:26765795-26765825	0	AGACCAGCCCCAGAAGCAATTGAGAAAGTTT	1	2	11	AB2	2.0	.
chr8	26766710	26766741	chr8:26766710-26766741	0	AATCATGGTTCCCCTTGGCCTTGGGCAAGTCC	1	2	12	DD1	1.0	.
chr8	26767148	26767167	chr8:26767148-26767167	0	GAATAAACTCAAACTTGCCC	1	2	0	AA1	-	.
chr8	26767332	26767361	chr8:26767332-26767361	0	CAACAATTTTAGATATTTTTTGGCATGCTT	1	3	10	ACC2	-	.
chr8	26770484	26770505	chr8:26770484-26770505	0	GGGCATGTTTGGAAGACTGCTT	2	2	2	AB1	-	.
chr8	26777832	26777863	chr8:26777832-26777863	0	AGACAGGCTCAGGGCACCCTGGGGGCCTGCCC	1	2	12	BB2	1.0	.
chr8	26780910	26780934	chr8:26780910-26780934	0	TGCCTAGTTGCAGGAAAACAAGCTC	1	3	5	CCD1	1.0	.
chr8	26781081	26781106	chr8:26781081-26781106	0	AAATTTGTCTGCCATGAAACCAGTCC	1	2	6	AB2	-	.
chr8	26782490	26782522	chr8:26782490-26782522	0	AGACATTTTTGAAAATAGGAATTGGCCATGCCT	1	2	13	AD2	-	.
chr8	26782777	26782808	chr8:26782777-26782808	0	AGACATCCCTCCTGATGTTTCCAAACTATCTC	1	2	12	AA2	-	.
chr8	26783863	26783889	chr8:26783863-26783889	0	GATCATGTCCTTTGCAGGGACATGGTT	1	2	7	DD3	2.0	.
chr8	26785433	26785454	chr8:26785433-26785454	0	AGAAAAGATCAGGAACTTGCTC	1	2	2	AD1	-	.
chr8	26787379	26787398	chr8:26787379-26787398	0	AGACATGTTTGGACATGGAA	3	3	0	CDD3	2.0	.
chr8	26791564	26791588	chr8:26791564-26791588	0	AAGCCTGTTTTATATAGGCAGGTTT	1	2	5	BB2	-	.
chr8	26793568	26793588	chr8:26793568-26793588	2	GGACATGCCTCTGACAAGCCT	3	1	1	C2	-	.
chr8	26794004	26794025	chr8:26794004-26794025	0	AAACAATCCCACAGACTTGTAT	1	2	2	AD2	-	.
chr8	26796116	26796139	chr8:26796116-26796139	0	TGACATGCTCTCTAGAATTTGCTT	1	2	4	AC2	-	.
chr8	26799659	26799685	chr8:26799659-26799685	0	GAACAAGCTCTCTACTGTAGCTTGTTT	1	1	7	C2	1.0	.
chr8	26800116	26800135	chr8:26800116-26800135	1	AGGCATGTTGGCGCATGCCT	4	2	0	CD	3.0	dELS
chr8	26800414	26800438	chr8:26800414-26800438	0	AAGGTAGCTCAATGGGGGAAAGTCT	1	2	5	AA2	-	.
chr8	26804285	26804310	chr8:26804285-26804310	0	AAACACATCCACATGCAGGCTTGTCT	1	2	6	AB1	-	.
chr8	26805606	26805634	chr8:26805606-26805634	0	TAACTTGCCCAAGGCCATGGAACAAGTGA	1	3	9	CCD1	-	.
chr8	26807005	26807027	chr8:26807005-26807027	0	AAACATGTTCACTGAACGAGCTT	2	1	3	B2	-	.
chr8	26807202	26807228	chr8:26807202-26807228	0	GGGCAAGCCACTGAGCTCTGCTAGTCT	1	3	7	CCD2	-	.
chr8	26808990	26809022	chr8:26808990-26809022	0	AAACTTGCTTTCTCTTTATTGATGAGTGAGCTC	1	2	13	AB1	2.0	.
chr8	26809176	26809203	chr8:26809176-26809203	0	AAACAAACTTTACTGCCAAAGCTAATTT	1	2	8	AA2	-	.
chr8	26810342	26810366	chr8:26810342-26810366	0	AGACTTGGTGACAGGCAACAAGCCT	1	3	5	CCD2	-	.
chr8	26810642	26810667	chr8:26810642-26810667	0	TAGCTAGCTCACTGGAGAGCTGGCAC	1	3	6	BCD2	-	.
chr8	26812569	26812594	chr8:26812569-26812594	0	GAGCATCTTTCTTGTGAAGCCAGTTC	1	2	6	AB2	-	.
chr8	26813711	26813738	chr8:26813711-26813738	0	TAGCTAGTTTTGATAAGGTGGCATTTTT	1	3	8	ACC1	1.0	.
chr8	26814999	26815021	chr8:26814999-26815021	0	GAGCTTCCTTATTAGACAGGCTT	1	2	3	AB2	-	.
chr8	26815570	26815600	chr8:26815570-26815600	0	ATGCAAGCTTGAACCCTCACAGAGCTAGGCC	1	2	11	DD3	-	.
chr8	26816865	26816884	chr8:26816865-26816884	0	AAACTAACTCAAACATGTCA	3	2	0	AC2	1.0	.
chr8	26818916	26818940	chr8:26818916-26818940	0	AAGCTTGTTTCAAGAAAGAATGGTT	2	2	5	AD1	-	.
chr8	26819830	26819852	chr8:26819830-26819852	0	AAACAAGATCCAAAAACATGCTG	1	2	3	CD	-	.
chr8	26822363	26822383	chr8:26822363-26822383	0	AAACAAGTTCTTAGCATGCAA	2	3	1	CCD1	1.0	.
chr8	26825145	26825170	chr8:26825145-26825170	0	CCACATGTCCCACCCTGAGCTTGCTA	1	3	6	CCD1	2.0	.
chr8	26826675	26826702	chr8:26826675-26826702	0	CACCTTGCTTTGCCTTCTTGGCATGTTC	1	3	8	CCD1	-	.
chr8	26827270	26827292	chr8:26827270-26827292	0	AAACTTGTTTATGGGAAATGTTG	1	2	3	AC1	-	dELS
chr8	26827417	26827437	chr8:26827417-26827437	0	CAAGATGTCCTAAACTAGCTG	2	3	1	ACC1	1.0	.
chr8	26827680	26827705	chr8:26827680-26827705	0	AGGAATGCCCAGTCTTGGGCTTTTTC	1	2	6	AA2	-	.
chr8	26828512	26828536	chr8:26828512-26828536	0	CTTCTTGTCTCCAGAGAGCAAGCTC	1	3	5	CDD2	1.0	.
chr8	26830373	26830394	chr8:26830373-26830394	0	AAGCTGGCTTGGAGCCTTGTTT	1	2	2	BD2	-	.
chr8	26831141	26831166	chr8:26831141-26831166	0	AGGCAAGATCCCCTGCTGACTTGTCA	1	3	6	CCD2	-	dELS
chr8	26838944	26838969	chr8:26838944-26838969	0	TGACTAGCTCTATCCTGGACAAGTCA	1	2	6	CC	1.0	.
chr8	26839855	26839882	chr8:26839855-26839882	0	AGAGAAGCTCTCGGAGGCAGGCTAACTC	1	2	8	AA2	1.0	dELS,CTCF-bound
chr8	26840923	26840949	chr8:26840923-26840949	0	GGGCATGATCACAGTTGTAGCAAGCCA	1	3	7	CCD2	-	.
chr8	26843048	26843072	chr8:26843048-26843072	0	AAACTTCCCTAATTAAGACCTGCCT	1	2	5	AB2	1.0	.
chr8	26843256	26843283	chr8:26843256-26843283	0	GAACATGTCTTGATTCATCAGCAAGTGC	1	2	8	CD	-	.
chr8	26849361	26849380	chr8:26849361-26849380	0	GAACTTTCCCAGGCAAGGTC	2	2	0	AD2	-	.
chr8	26850688	26850710	chr8:26850688-26850710	0	CACCTTGTTGGCTAGGCTTGTCT	1	3	3	CCD1	-	.
chr8	26851287	26851311	chr8:26851287-26851311	0	AAACATGCTTTTGAAAAACTAGAAA	1	3	5	CDD3	-	.
chr8	26852702	26852724	chr8:26852702-26852724	0	CCGAATGTTTTATAGGCAAGTTT	1	3	3	ACD1	1.0	.
chr8	26854381	26854407	chr8:26854381-26854407	0	GACCATGTCTGGAACAAAAAAATGCCT	1	2	7	AD2	-	.
chr8	26855858	26855883	chr8:26855858-26855883	0	AAACTTGTTAGACAAAGAAAATGCCT	1	2	6	AC2	-	.
chr8	26856438	26856468	chr8:26856438-26856468	0	AAACTTGTATAATGGCTATAAAGCCTTGTTT	1	2	11	DD2	-	.
chr8	26857055	26857076	chr8:26857055-26857076	0	AGGCTGGTCTCCTGACTTGCTG	1	3	2	BCC2	-	.
chr8	26857225	26857252	chr8:26857225-26857252	0	CAGCCAGCTTCAATTGCCAGGCAAGCTG	1	3	8	BCC1	-	.
chr8	26858867	26858899	chr8:26858867-26858899	0	TAGCAAGATTTAGACTTGGAAGCAGGCAAGTCA	1	3	13	CCD2	1.0	.
chr8	26860171	26860202	chr8:26860171-26860202	0	GAGCAAATCCAAGAGCGGGCTATGACTAGTCA	1	3	12	ACC2	1.0	.
chr8	26866745	26866770	chr8:26866745-26866770	0	ACACTTGTTCAGTAGAAGGCAACTTC	1	2	6	AD3	1.0	.
chr8	26873549	26873579	chr8:26873549-26873579	0	GAATTTGTCTCACGTCAGCTAAAACTTCCTT	1	2	11	AA2	-	.
chr8	26875073	26875102	chr8:26875073-26875102	0	AAAGTTGTTTAATGATATAAACACTAGTTT	1	2	10	AD2	-	.
chr8	26876521	26876549	chr8:26876521-26876549	0	AGGCAAGCCTAGTGGTCATGAACTCCCTT	1	2	9	AB4	1.0	.
chr8	26876550	26876569	chr8:26876550-26876569	0	AGATTTGTCTGGGAAAGCTT	1	2	0	AA2	-	.
chr8	26877768	26877790	chr8:26877768-26877790	0	AAGCTTGTTATTGAAGCTTTCCA	1	3	3	ACC1	-	.
chr8	26878166	26878196	chr8:26878166-26878196	0	AGTCTAGCTCTGATCCTGGATGGGCCAGCTT	1	2	11	BD2	1.0	.
chr8	26878672	26878696	chr8:26878672-26878696	0	AGAAATGTCTGATTGAGACTTGTCT	2	1	5	A1	1.0	.
chr8	26883565	26883591	chr8:26883565-26883591	0	GGGCTTGTTGGGGGGTGGGGGTAGCTA	1	3	7	ACC2	-	.
chr8	26883795	26883819	chr8:26883795-26883819	0	AATTTTGTTCTCTACAGGCAAGTTT	1	2	5	AD4	-	.
chr8	26885237	26885261	chr8:26885237-26885261	0	AAGCTTCCACACCAAAAACAAGTCT	1	2	5	AD1	1.0	.
chr8	26886244	26886268	chr8:26886244-26886268	0	AGGTTAATCCAAAGAAGACAAGCTC	1	2	5	AA1	-	.
chr8	26886649	26886670	chr8:26886649-26886670	0	AAACTAGTTTGTATACATGTCT	1	1	2	D2	-	.
chr8	26894231	26894255	chr8:26894231-26894255	0	TATCTAGTTGTGGGAAAACAAGCTC	1	3	5	CCD1	-	.
chr8	26895541	26895560	chr8:26895541-26895560	0	TGGCTAGTTTGAGATAGTCT	2	2	0	AC2	-	.
chr8	26900671	26900698	chr8:26900671-26900698	0	GAACAAGTCATCTGTGAAGGCCATGTCT	1	2	8	CD	-	.
chr8	26905003	26905035	chr8:26905003-26905035	0	GAGCATATTCTCTAGTATGATAAAGATTTGTTT	1	2	13	AA2	1.0	.
chr8	26908026	26908051	chr8:26908026-26908051	0	TGGCTAGTTTCTAATTGGACTTTCTG	1	3	6	ACC1	1.0	.
chr8	26909780	26909812	chr8:26909780-26909812	0	TGACATGCCTCAAGATCTGTAGTAGGCAAGCTG	1	2	13	CC	2.0	.
chr8	26910887	26910909	chr8:26910887-26910909	0	GAGCAAACTTTCCAGGCTTGTGT	1	2	3	AD2	2.0	.
chr8	26911211	26911237	chr8:26911211-26911237	0	GTGCATGTTTAGGTGCAGAGCTATTTC	1	2	7	AD3	2.0	.
chr8	26913519	26913541	chr8:26913519-26913541	0	GGAGTTGTTGTGTTAGCAAGTTT	1	3	3	ACC1	1.0	.
chr8	26916927	26916959	chr8:26916927-26916959	0	AGACCAGCCTGGCCAACATGGTGAAACCTGTCT	1	2	13	BB2	1.0	.
chr8	26920167	26920192	chr8:26920167-26920192	0	TAACTTGCTTAGCATCAGGCTTTTTC	1	2	6	AC2	-	.
chr8	26920388	26920413	chr8:26920388-26920413	0	TATCTAGTCCAAGTGTCAGCATGCCT	1	3	6	CCD1	3.0	.
chr8	26920837	26920860	chr8:26920837-26920860	0	TAGCTAGCTTTAATGGGCATTTTA	1	3	4	ACC1	-	.
chr8	26923581	26923602	chr8:26923581-26923602	0	GAGATAGCTGCAAAACATGTTC	1	2	2	AC1	2.0	.
chr8	26931469	26931500	chr8:26931469-26931500	0	CAGCTAGTTTATTGGAGAGAATGAGCATTTCT	1	2	12	AC2	2.0	.
chr8	26931521	26931542	chr8:26931521-26931542	0	AGACTAGCCTCAAAAATTGCTC	1	1	2	A2	1.0	.
chr8	26932284	26932306	chr8:26932284-26932306	0	AAACTAGATTGGAAAACTAGGTT	1	2	3	DD2	2.0	.
chr8	26934797	26934824	chr8:26934797-26934824	0	CGACTTGTTTATAAAAGCTGACTAGCTG	1	3	8	CCC	1.0	.
chr8	26936996	26937020	chr8:26936996-26937020	0	GGGCATGCCTGTCTTGTGCCAGTTT	2	2	5	BD1	-	.
chr8	26939050	26939075	chr8:26939050-26939075	0	TGGCATGTTTTTGCAGTGGCTAGTAC	1	3	6	CCD1	-	.
chr8	26939881	26939909	chr8:26939881-26939909	0	GAACTTCCTCCTTTAGCTCGGAGTAGCTC	1	2	9	AA2	1.0	.
chr8	26948053	26948074	chr8:26948053-26948074	0	GGGCTTGCACTGGGGGTTGTCT	1	2	2	AD2	-	dELS
chr8	26951365	26951392	chr8:26951365-26951392	0	GAGCTAATTTCAGGGGTAGAACATTTTT	1	2	8	AA2	1.0	.
chr8	26956490	26956514	chr8:26956490-26956514	0	GAGCATGTTTAATTTAGGCAAGGCT	2	1	5	D1	1.0	.
chr8	26957984	26958011	chr8:26957984-26958011	0	AGACTGGCTTTTTTCACTAAGCATGATT	1	2	8	BD2	-	.
chr8	26963498	26963518	chr8:26963498-26963518	0	GGAATTGCATTGAGCTTGCTT	1	2	1	AD1	1.0	.
chr8	26965540	26965565	chr8:26965540-26965565	0	GTTCTAGTTCCAGACCAGGCTAGTCC	1	2	6	DD4	-	.
chr8	26969037	26969069	chr8:26969037-26969069	0	AGCCAAGTTCAAAAAGATGTGTAGGACTTTCCC	1	2	13	AD3	-	.
chr8	26972369	26972400	chr8:26972369-26972400	0	GAATTTTTTTTTTTTGTCCTTGGAACTTGTTC	1	2	12	AA1	-	.
chr8	26973830	26973861	chr8:26973830-26973861	0	CGGCAAGTTACCTCACCTCGCAAAACCTGTTT	1	3	12	BCC2	2.0	.
chr8	26975825	26975854	chr8:26975825-26975854	0	GAACTTCCTAAGAAACTGATGAGCTAGCTG	1	3	10	ACC2	-	.
chr8	26976304	26976325	chr8:26976304-26976325	0	AAACAAGGTTAAAATCATGTCC	2	2	2	DD2	-	.
chr8	26977746	26977768	chr8:26977746-26977768	0	AAACAAGCCTGGCTAACATGGTG	1	3	3	CCD1	-	.
chr8	26979609	26979634	chr8:26979609-26979634	0	GTACAGGTTTTTGCAAGGACATGTTT	2	2	6	BD1	-	.
chr8	26980530	26980561	chr8:26980530-26980561	0	AGGCAAGCCAGAATGCACAGAGAAGCAAACCT	1	2	12	AC2	1.0	.
chr8	26980821	26980840	chr8:26980821-26980840	0	GAACTAGTTTAAATTTGGCT	2	2	0	AD1	-	.
chr8	26981270	26981301	chr8:26981270-26981301	0	GAAATTGTCTGTACATCTTCAACAACATGCTC	1	2	12	AC2	-	.
chr8	26982314	26982335	chr8:26982314-26982335	0	TAACAAGTTCCTGAACAACTTG	1	3	2	ACC1	2.0	dELS
chr8	26982453	26982475	chr8:26982453-26982475	0	TGACATGTCCTCAAGGCATGACA	1	3	3	CCD1	1.0	dELS
chr8	26983326	26983355	chr8:26983326-26983355	0	GGACATGCCTGGAAAAAGGAACACAAATCC	2	2	10	AD1	1.0	.
chr8	26984232	26984254	chr8:26984232-26984254	0	GGACAAGTCCTGCATGATTGCTT	1	2	3	AD1	1.0	.
chr8	26985436	26985457	chr8:26985436-26985457	0	AGACTAGCCTTCTGGCATGCAG	2	3	2	CCD1	-	.
chr8	26987178	26987205	chr8:26987178-26987205	0	AAACTTGTTCCATTAGCCAGAAAAGCTC	1	1	8	A2	2.0	.
chr8	26991068	26991087	chr8:26991068-26991087	0	AGTCTTGCTCAAGCCTGTTT	1	2	0	BD2	2.0	.
chr8	26991574	26991604	chr8:26991574-26991604	0	TGACTTGCCTCAAAATCTTAAAAGCAATGTC	1	3	11	ACD2	1.0	dELS
chr8	26992900	26992926	chr8:26992900-26992926	0	GGACATGTGTGACCTACGAGCAGGCCT	1	2	7	BD2	3.0	dELS
chr8	26993173	26993200	chr8:26993173-26993200	0	AAGCATATTTAATTATATGAATAAGTCT	1	2	8	AA2	-	.
chr8	26993721	26993742	chr8:26993721-26993742	0	TGAGTTGCTTGTCAACATGTCC	2	3	2	ACC1	1.0	.
chr8	26996422	26996442	chr8:26996422-26996442	0	TAACTTGCTTTAAATATGCCT	1	2	1	AC2	1.0	.
chr8	27000275	27000299	chr8:27000275-27000299	0	AGTCTAGCTTTAAAAAAATTTGTTT	1	2	5	AD2	2.0	.
chr8	27000585	27000606	chr8:27000585-27000606	0	AGACAAACTTAGAAATTTGTTT	1	2	2	AA2	-	.
chr8	27004485	27004509	chr8:27004485-27004509	0	ATACATGTCTTAAAGAGGCATGCTA	1	2	5	CD	3.0	.
chr8	27006046	27006069	chr8:27006046-27006069	0	AGACTATCTTTACAGAGTATGCCT	1	2	4	AA2	1.0	.
chr8	27006268	27006299	chr8:27006268-27006299	0	ACACAAGCCTAGGGTCCACGGCGAGCCAGCCT	1	2	12	BD2	-	.
chr8	27007207	27007236	chr8:27007207-27007236	0	AAGAAAGTCCCTGGTTTTCTGACCATGCCT	1	2	10	AD2	1.0	.
chr8	27007400	27007424	chr8:27007400-27007424	0	GAGCAGGGCTCACTGGAGCTAGTTC	1	2	5	BD1	2.0	.
chr8	27011472	27011502	chr8:27011472-27011502	0	CTGCATGTCCTCCCCCACCATCAGCAAGCCT	1	3	11	CCD1	-	.
chr8	27011982	27012009	chr8:27011982-27012009	0	AAACTTGCCTCTGAGACGAGGGATCCTC	2	2	8	AA1	1.0	.
chr8	27013232	27013255	chr8:27013232-27013255	0	ATACAAGTTGACCATGGCATGCTC	1	3	4	CCD1	-	.
chr8	27016366	27016386	chr8:27016366-27016386	0	GTGTTTGCCTCAGGCAAGCTC	1	2	1	AD4	-	.
chr8	27016571	27016601	chr8:27016571-27016601	0	AGGCATCCCTGAGTTGACTATGAACATGTAC	1	2	11	AD2	2.0	.
chr8	27019805	27019837	chr8:27019805-27019837	0	AAACAAGTTCCTGTAGAATTTCCAGATTTTCTT	1	2	13	AA1	-	.
chr8	27022384	27022416	chr8:27022384-27022416	0	AGAAATGTCTGAGATCAACTAAAAAACATATTC	1	2	13	AA2	-	.
chr8	27028766	27028797	chr8:27028766-27028797	0	AAGCTTCTTCTATTCTTCCTATTAACATGTCT	1	2	12	AC2	-	.
chr8	27029237	27029262	chr8:27029237-27029262	0	AAACATGTCAGATGTAAAACTTTCTA	1	3	6	ACC1	2.0	.
chr8	27030253	27030279	chr8:27030253-27030279	0	GTACATGCCTGTGGTCCGAGCTAGTTG	1	2	7	CD	1.0	.
chr8	27033743	27033763	chr8:27033743-27033763	0	AGATATGCCAAAGACAAGCTA	2	3	1	ACC1	4.0	.
chr8	27034145	27034171	chr8:27034145-27034171	0	AAATTAGCCAGGTGTGGTGGCATGCTT	1	3	7	ACC1	-	.
chr8	27035225	27035248	chr8:27035225-27035248	0	AAATAAGCTTTTTAAAGCATTTTT	1	2	4	AA2	-	.
chr8	27036754	27036773	chr8:27036754-27036773	0	GGGCTACTCTAAACTGGTTC	1	2	0	AB2	-	.
chr8	27038212	27038236	chr8:27038212-27038236	0	TAGCATGCCTGAGAACAACATGTAC	1	3	5	CCD1	1.0	.
chr8	27038931	27038952	chr8:27038931-27038952	0	GTGCAAGCTCTTAGTCTTGTTC	1	2	2	DD2	1.0	.
chr8	27040954	27040978	chr8:27040954-27040978	0	TGACTTGCCCTGCTACAAAATGCTT	1	3	5	ACC2	1.0	.
chr8	27044135	27044167	chr8:27044135-27044167	0	TGACTAGCTCACTCGCAAGATGAGAACTGGTCA	1	3	13	BCC1	1.0	dELS
chr8	27046596	27046618	chr8:27046596-27046618	0	GGAAATGTCAACAGGACTTGCTG	1	3	3	ACC1	-	.
chr8	27046842	27046862	chr8:27046842-27046862	0	TGAGGAGTCCGAGACTAGCCT	1	3	1	ABC1	1.0	.
chr8	27052266	27052295	chr8:27052266-27052295	0	AGCAAAGTTTTCGTTGCGAAAGACAAGCTT	1	2	10	AD4	1.0	.
chr8	27054694	27054726	chr8:27054694-27054726	0	GAAAAAGCCTGGAATATTTATGAAAGCATTTTC	1	2	13	AA2	-	.
chr8	27057040	27057063	chr8:27057040-27057063	0	AATATTGCTCCAAAGGGCTAGCCA	1	3	4	ACD1	-	.
chr8	27062787	27062815	chr8:27062787-27062815	0	GAACTTCCTCCTTTAGTTTGGAGAAGTTT	1	2	9	AA2	-	.
chr8	27064158	27064181	chr8:27064158-27064181	0	TTGCTTGCTGATAAAAACTTGCTC	1	3	4	CCD1	-	.
chr8	27065640	27065663	chr8:27065640-27065663	0	CAACAAGCTTTACTGAGCAGCTCT	1	3	4	ABC2	-	.
chr8	27065803	27065825	chr8:27065803-27065825	0	GGATATGTTTCTAGGCCATGTCC	1	2	3	AD2	-	.
chr8	27070057	27070085	chr8:27070057-27070085	0	AGGCATACACTGGGGCAGAGAGCTAGTTT	2	2	9	AD1	-	.
chr8	27072377	27072406	chr8:27072377-27072406	0	AAAATAGTTTGAAAAAGCATGGATTAGTCC	1	2	10	AA2	2.0	.
chr8	27074836	27074861	chr8:27074836-27074861	0	AAACCACTTTCTTCTTGAGCAAGTCC	1	2	6	AB1	-	.
chr8	27080866	27080897	chr8:27080866-27080897	0	GAGCAAGGTCTTTGAAATCACAAAGCTTGTTA	1	2	12	CD	1.0	.
chr8	27083766	27083797	chr8:27083766-27083797	0	GAACAAGCCTGGCTTGTCATAGCAACATCTCC	1	2	12	AC1	-	dELS,CTCF-bound
chr8	27084413	27084437	chr8:27084413-27084437	0	GGACTTGTTCTTTCTGAGCTTGAGG	1	3	5	CDD3	-	.
chr8	27087736	27087757	chr8:27087736-27087757	0	AAACATGTTAAAAAACAAGTAA	2	3	2	CCD1	2.0	.
chr8	27092182	27092205	chr8:27092182-27092205	0	AGGCAAGTCTCCATTAGCATACTA	1	3	4	ACC1	-	.
chr8	27096620	27096647	chr8:27096620-27096647	0	GGGCAAGGCTGCTCTCTGGGGCTATTTT	1	2	8	AD2	-	.
chr8	27098204	27098230	chr8:27098204-27098230	0	AAACTTGTTTGACCTGGGAAGATGTTG	1	2	7	AC1	-	.
chr8	27103035	27103056	chr8:27103035-27103056	0	AAACAAATTGAGAGGCATGTCC	1	2	2	AC1	-	.
chr8	27105733	27105753	chr8:27105733-27105753	0	GGGCATGCTGGAAGCTTTTTT	1	2	1	AC2	-	.
chr8	27107484	27107506	chr8:27107484-27107506	0	CAGCTTGTTTCTCTGGCAAGCCA	1	3	3	CCC	-	.
chr8	27109403	27109426	chr8:27109403-27109426	0	GAGCTAGTCTGGGTGGACTTCCAT	1	2	4	AD4	-	.
chr8	27109553	27109582	chr8:27109553-27109582	0	AAACAAATTACAACAACTTACAACTTGTTC	1	3	10	ACC2	1.0	.
chr8	27109979	27110011	chr8:27109979-27110011	0	AAGCTTTCTCTCTCACTCACTGGGGACATTTTT	1	2	13	AA2	-	.
chr8	27112806	27112832	chr8:27112806-27112832	0	CAGCAAGCCCAGGCTGCAGGGTTGCTC	1	2	7	AC2	-	.
chr8	27118771	27118803	chr8:27118771-27118803	0	AAACAAATTTACAAGAAAAAAACAAACAACCCC	1	2	13	AA2	-	.
chr8	27124254	27124283	chr8:27124254-27124283	0	TAACTATTTCTTTGCCTCAAGAGCTTGCTT	1	2	10	AC1	1.0	.
chr8	27129019	27129050	chr8:27129019-27129050	0	AAACTTGCTCCTTTGTGACTGAGGGCATTTAT	1	2	12	AD4	-	.
chr8	27129691	27129715	chr8:27129691-27129715	0	TGGCAAGCCCAGGGTGGAGTTGCTG	1	3	5	ACC2	-	.
chr8	27129941	27129960	chr8:27129941-27129960	0	AGACTAGCCTGGGCAACACA	2	3	0	ACD2	-	.
chr8	27132805	27132834	chr8:27132805-27132834	0	AGGCTACTTTGAATACTCATATACATGTCT	1	2	10	AD2	1.0	.
chr8	27133966	27133985	chr8:27133966-27133985	0	GGATTTGTTTGGACTTATTT	1	2	0	AA2	2.0	.
chr8	27134412	27134431	chr8:27134412-27134431	0	AAGCATGTTTGTAATTGCTT	3	2	0	AD1	-	.
chr8	27135332	27135353	chr8:27135332-27135353	0	GGGCTTTTCTTGGGGCTTTTTT	1	2	2	AA2	1.0	.
chr8	27136340	27136365	chr8:27136340-27136365	0	GTGCTTGTTTGATTTGGAACTTGTCT	1	1	6	D1	-	.
chr8	27137408	27137439	chr8:27137408-27137439	0	TGGCTTGCCTAAATGTGCTTTCTGTCAAGCTT	1	3	12	CCD2	1.0	.
chr8	27138267	27138287	chr8:27138267-27138287	0	CTAGTTGTTTTGAGCATGTTT	1	3	1	ACD1	1.0	.
chr8	27141781	27141806	chr8:27141781-27141806	0	AGTCTTGTCCATTGTGAGGCTTCTTT	1	2	6	AD3	1.0	.
chr8	27144039	27144061	chr8:27144039-27144061	0	AAGCATGTTTTGAGAACATCATT	1	2	3	AD4	1.0	.
chr8	27152270	27152294	chr8:27152270-27152294	0	GAAAATGTCCAGAATAAGCAAATCC	1	2	5	AA2	1.0	.
chr8	27152372	27152401	chr8:27152372-27152401	0	AGGCTTCTTTCTGAGGTGGCGAAAATGTTC	1	2	10	AA2	1.0	.
chr8	27154067	27154094	chr8:27154067-27154094	0	AAGCAAGCCCTGAAATTCGGGCTTAGTC	1	2	8	AD4	1.0	.
chr8	27156301	27156329	chr8:27156301-27156329	0	TGACTTGCTTTCTTTTCTTTAACATATTT	1	3	9	ACC1	2.0	.
chr8	27159063	27159089	chr8:27159063-27159089	0	GGACTTTCTCATACCAGAAGCAAGACT	1	2	7	AD2	1.0	dELS,CTCF-bound
chr8	27160500	27160522	chr8:27160500-27160522	0	AAGCTTGTCTACTAGGCATCTCA	1	2	3	AC3	1.0	.
chr8	27162606	27162631	chr8:27162606-27162631	0	AAAATTGTCTTCCATGAAACTGGTCC	1	2	6	AB3	-	.
chr8	27165507	27165535	chr8:27165507-27165535	0	AAATTAGCCCGGCGTGGTGGGGAATGCCT	1	2	9	AA2	-	.
chr8	27166105	27166129	chr8:27166105-27166129	0	GGGCATGTCTGATTAAAAGCTGCTT	2	2	5	AB1	-	dELS
chr8	27167938	27167962	chr8:27167938-27167962	0	AGAAATGCTTGAAAGGAACATGTTT	2	1	5	A1	-	.
chr8	27176769	27176798	chr8:27176769-27176798	0	AAACAAGTTCACTTATATCTGAGCTGTTCT	1	2	10	AB4	-	.
chr8	27178476	27178505	chr8:27178476-27178505	0	GAGCAAGCCTCCATCTCAAAAAACAAACAA	1	3	10	ACD2	-	.
chr8	27179763	27179784	chr8:27179763-27179784	0	GGAGAAGCCACTTAACATGTCT	2	3	2	ACC1	2.0	.
chr8	27183177	27183198	chr8:27183177-27183198	0	AGGCATATTTTCAAACATACTT	1	2	2	AA2	-	.
chr8	27185338	27185370	chr8:27185338-27185370	0	AAACTAGTTGTTAGTGTTTACTTTAGGTTGTTT	1	3	13	ACC2	-	.
chr8	27185783	27185814	chr8:27185783-27185814	0	CAGCTTGCCAATGAACAAAGCTGAGCATTTTT	1	3	12	ACC1	-	dELS
chr8	27186637	27186659	chr8:27186637-27186659	0	TAACTTTTCGTAGAGACAAGTTC	1	3	3	ACC2	1.0	dELS,CTCF-bound
chr8	27189491	27189510	chr8:27189491-27189510	0	AAGATAGTCTGGGCAAGGCT	2	2	0	AD3	1.0	dELS
chr8	27190397	27190417	chr8:27190397-27190417	0	AAATATGTCCCAAACTATTTC	1	2	1	AA2	-	.
chr8	27190822	27190849	chr8:27190822-27190849	0	AAACTTGTCCTCATGGGTAAACACCCCC	1	2	8	AB4	1.0	dELS,CTCF-bound
chr8	27192381	27192407	chr8:27192381-27192407	0	AGGCTTGCCTCTCTGAGGAGGTAGCAT	1	2	7	AD1	2.0	dELS
chr8	27196910	27196933	chr8:27196910-27196933	0	GAACATGTCTTTTTAAAAATATTT	2	2	4	AA1	-	.
chr8	27197411	27197439	chr8:27197411-27197439	0	AGACAAGTTATATTTAGTAGAACTTATTT	1	2	9	AC2	-	.
chr8	27200013	27200036	chr8:27200013-27200036	0	AAACATGTTTTATTAAAATAATTT	2	2	4	AA1	1.0	.
chr8	27201216	27201242	chr8:27201216-27201242	0	GGACTTTTCCTGATAAAAGACAATCTT	1	2	7	AA2	1.0	dELS,CTCF-bound
chr8	27203428	27203453	chr8:27203428-27203453	0	AAACATGTTTGAGCCTAGATCTGTTT	2	2	6	AB1	-	.
chr8	27208431	27208459	chr8:27208431-27208459	0	AAGCTTTTCCTACCCTCCCAGACTAGGTC	1	2	9	AD2	-	.
chr8	27209243	27209263	chr8:27209243-27209263	0	AGATTTGTCAAGAACATGTCA	2	3	1	ACC1	-	.
chr8	27210556	27210576	chr8:27210556-27210576	0	AACCAAGTTTGGAACTACCTT	1	2	1	AD3	2.0	.
chr8	27212152	27212177	chr8:27212152-27212177	0	AGATTTGCCTGAAGAAAAAATTGCTT	1	2	6	AA2	-	dELS
chr8	27214292	27214323	chr8:27214292-27214323	0	AAGATTGCTGGGGGCTCAGCAAGAACAAGTCT	1	2	12	AC1	-	.
chr8	27214502	27214533	chr8:27214502-27214533	0	TAACAAGTCCTACTCTCAAAATAAACTATTTT	1	2	12	AC2	-	.
chr8	27216248	27216267	chr8:27216248-27216267	0	AGACTTGTCCATGAATGCTC	3	2	0	AD1	2.0	.
chr8	27218877	27218900	chr8:27218877-27218900	0	AATCAAGTTCCTAGAAGCATCTCC	1	2	4	AD3	-	dELS
chr8	27221826	27221850	chr8:27221826-27221850	0	AGACTTGCTCAACAGGGAGTTGCCA	1	2	5	AC1	-	.
chr8	27226616	27226640	chr8:27226616-27226640	0	GAGCAAGCCTCCCATCAGCAAGTTA	1	2	5	CC	-	dELS
chr8	27229921	27229953	chr8:27229921-27229953	0	AAACAAACCTCCTTCTTGCCTGGGGACTAGACT	1	2	13	AD2	1.0	.
chr8	27231796	27231818	chr8:27231796-27231818	0	GAGCTAGGTTCTGGGATTAGCTC	1	2	3	AD2	1.0	dELS,CTCF-bound
chr8	27232949	27232971	chr8:27232949-27232971	0	AGACTGGTCTTTGAAACATTTTC	1	2	3	AB2	1.0	dELS
chr8	27233852	27233883	chr8:27233852-27233883	0	AGAATCGCTTTTTAATGCTTGGAAGCTAGCCC	1	2	12	AB1	2.0	.
chr8	27237286	27237311	chr8:27237286-27237311	0	AGACAGGCCTCACTACAAGCATCCCC	1	2	6	AB2	-	.
chr8	27238732	27238763	chr8:27238732-27238763	0	GGGTAAGTCATTTGACCTTTGTTGACATGTTT	1	3	12	ACC1	-	.
chr8	27238796	27238818	chr8:27238796-27238818	0	CAGCTTGCCTCAGGGACTTGTTG	1	2	3	CC	-	.
chr8	27239928	27239951	chr8:27239928-27239951	0	CAGCATGTCCCAGGAAACTCCTCT	1	3	4	ABC2	-	dELS
chr8	27241769	27241797	chr8:27241769-27241797	0	AAACAACCTCAGGTCATCCGAGCATGCCT	1	1	9	A2	-	.
chr8	27243984	27244012	chr8:27243984-27244012	0	AAACAAGCTCAGATTCCATGAACTAATGA	1	3	9	ACD2	-	.
chr8	27244209	27244230	chr8:27244209-27244230	0	GGACTTCTCCCCGCACATGCCC	1	2	2	AD2	-	.
chr8	27245974	27245995	chr8:27245974-27245995	0	GGAGAAGTTCAGACGCTTGCTT	1	2	2	AD2	3.0	dELS
chr8	27246598	27246625	chr8:27246598-27246625	0	AGACATTCCTGCTTGCCTGAGAAAGCCT	1	2	8	AA2	-	.
chr8	27247103	27247131	chr8:27247103-27247131	0	AAATTAGCCCGGCATGGTGGCGCATGCCT	1	2	9	AD2	1.0	.
chr8	27249876	27249896	chr8:27249876-27249896	0	AGAAATGCCCCAAGAATGCTT	1	2	1	AA2	-	dELS
chr8	27251095	27251123	chr8:27251095-27251123	0	AAATTAGCCCAGCGTGGTGGTGCATGCCT	1	2	9	AD2	1.0	.
chr8	27251492	27251515	chr8:27251492-27251515	0	GGGCAAGCCCTTTTAATCTTACTC	1	2	4	AD1	-	.
chr8	27252419	27252451	chr8:27252419-27252451	0	AAACAAATTTACAAGAAAAAAACAAACAACCCC	1	2	13	AA2	1.0	.
chr8	27258056	27258080	chr8:27258056-27258080	0	AAACATTTTTATGCAGAAATAGCTC	1	2	5	AA2	-	.
chr8	27260351	27260379	chr8:27260351-27260379	0	GGGTAATTTTATTGAGGCTGAACATGTCC	2	2	9	AA1	-	.
chr8	27260547	27260576	chr8:27260547-27260576	0	AAACTACTTTCTGTCTCTATGAATTTGCCT	1	2	10	AA2	-	.
chr8	27260642	27260666	chr8:27260642-27260666	0	TGGCATGTCTTCAAGGAGCATCCAT	1	3	5	ACD2	1.0	.
chr8	27263199	27263218	chr8:27263199-27263218	0	AAACAAGTAAAAACATGTTT	4	2	0	CD	1.0	.
chr8	27267644	27267665	chr8:27267644-27267665	0	TGGCTTGGCCCACAGCTTGCCT	1	3	2	CCD2	1.0	.
chr8	27269218	27269245	chr8:27269218-27269245	0	GAACATTTTAATTGGGTTAGGCAAGCTG	1	3	8	ACC2	-	.
chr8	27270327	27270346	chr8:27270327-27270346	0	TTAGTTGCCTAGGCTAGTCT	2	3	0	ACD1	-	.
chr8	27276283	27276313	chr8:27276283-27276313	0	GAACTTGCCTTATGTATTTGATGGCTTTTTT	1	2	11	AC1	-	.
chr8	27276702	27276728	chr8:27276702-27276728	0	AAGCAAGCTTTCAACATATACTTGTTT	1	1	7	D2	-	.
chr8	27277422	27277444	chr8:27277422-27277444	0	GGGAATGTTTCTCAAATTTGTCT	1	2	3	AA2	-	.
chr8	27278944	27278975	chr8:27278944-27278975	0	AGACAGGTCTCAGTTAATTTAAAAGCTTATTT	1	2	12	AB2	1.0	.
chr8	27279522	27279554	chr8:27279522-27279554	0	GACCCAGCTCTCAGAGAGCAAAAGGGCATGCTG	1	3	13	BCD1	-	dELS
chr8	27280472	27280500	chr8:27280472-27280500	0	TGATTAGTCCTGTGACCTTGAACAAGCCC	1	2	9	AC3	-	.
chr8	27286211	27286236	chr8:27286211-27286236	0	AGAGATGTGCGAGAAAAAACAAGCCC	2	2	6	AD1	1.0	.
chr8	27286800	27286827	chr8:27286800-27286827	0	TGGCAAGCATCTGGCTGAAAGCATGCCT	1	2	8	CD	1.0	dELS,CTCF-bound
chr8	27289235	27289258	chr8:27289235-27289258	0	AAGCATGCCGGGCTGGACTGGCTC	1	2	4	BC2	-	.
chr8	27289363	27289393	chr8:27289363-27289393	0	GGACTTGTTCCCTTCCCTCAGGCCCAAGTTT	1	2	11	DD1	-	.
chr8	27289839	27289863	chr8:27289839-27289863	0	AAACAAGCCTGACATTGACTGGCCC	1	2	5	BC1	2.0	.
chr8	27291571	27291595	chr8:27291571-27291595	0	AAACATGTCCACATAAAAATTGCTA	1	2	5	AC1	-	.
chr8	27291883	27291912	chr8:27291883-27291912	0	TAACAAGCCCACTCTCTCAATAACTAACCC	1	3	10	ACC1	-	.
chr8	27295536	27295560	chr8:27295536-27295560	0	AGCCTAGCCTACCTTAAACGTGCCC	1	2	5	BD2	1.0	.
chr8	27296640	27296665	chr8:27296640-27296665	0	AACCCAGTCCTGTACAAGGCAAGCCA	1	3	6	BCD1	-	dELS,CTCF-bound
chr8	27296901	27296921	chr8:27296901-27296921	0	AGAAATGTTAAGGACTTGTCT	1	2	1	AC1	1.0	dELS,CTCF-bound
chr8	27300396	27300423	chr8:27300396-27300423	0	GAACTAGCCCATTGGTTAGAACTAGCCC	2	0	8	0	-	.
chr8	27300555	27300583	chr8:27300555-27300583	0	CAATTTGCTAGGAAATAGAGAACTAGCCC	1	3	9	ACC1	-	.
chr8	27303617	27303644	chr8:27303617-27303644	0	GCCCAAGCTCAGGAGAGCAAACAAGCTT	1	2	8	DD4	-	.
chr8	27304787	27304808	chr8:27304787-27304808	0	GAGCTGGTTTGGAGCCTTGTCT	1	2	2	BD2	-	.
chr8	27307530	27307553	chr8:27307530-27307553	0	AACCATGCCCACAAAGGCAAGGTC	1	2	4	DD3	-	dELS
chr8	27307749	27307777	chr8:27307749-27307777	0	CTACTTGCTCTGTGACTTTGGACAAGTTT	1	2	9	CD	-	.
chr8	27310032	27310051	chr8:27310032-27310051	4	GGACATGTTCAGAAAACTTT	2	2	0	AA1	-	.
chr8	27313399	27313420	chr8:27313399-27313420	0	AGGCAAGTTTCAGAGCAAGAGT	1	2	2	DD4	1.0	.
chr8	27313657	27313681	chr8:27313657-27313681	0	ACACATGCCCATCTGAGGCTTTCTT	1	2	5	AD3	2.0	.
chr8	27315818	27315848	chr8:27315818-27315848	0	GGGCATATTATTTCACTTTTCTAACTTGCTT	1	3	11	ACC2	1.0	.
chr8	27320766	27320789	chr8:27320766-27320789	0	AGGCTTCTTTATGTAGGCATGACT	1	2	4	AD2	-	.
chr8	27321813	27321845	chr8:27321813-27321845	0	GAGAAAGTTCTTTTTTAGGTTGAGGGCATGATT	1	2	13	AD3	1.0	.
chr8	27322994	27323014	chr8:27322994-27323014	0	ACTCTTGCCTTAGACAAGTTT	1	2	1	DD4	-	dELS,CTCF-bound
chr8	27323281	27323303	chr8:27323281-27323303	0	GGGCTTGTTTGAAGAGCAATATG	1	3	3	ACD2	-	dELS,CTCF-bound
chr8	27324189	27324218	chr8:27324189-27324218	0	TGACTTGCCTCTCCATCCCTGGCCAAGTTC	1	2	10	CD	1.0	pELS,CTCF-bound
chr8	27324818	27324837	chr8:27324818-27324837	0	GAGCAAGTCTGGAGTTTTCC	1	2	0	AA1	-	pELS,CTCF-bound
chr8	27327427	27327459	chr8:27327427-27327459	0	AAATATGTCTCATGAACTACATGGAACATACTT	1	2	13	AA2	-	pELS,CTCF-bound
chr8	27329461	27329481	chr8:27329461-27329481	0	AGGCTACCCTGGGGCTACCCT	1	2	1	AA2	-	dELS
chr8	27330971	27331000	chr8:27330971-27331000	0	AGGCAAGCCTTCCCGTTTCCTAGCTTGGCT	1	2	10	CD	-	dELS
chr8	27333891	27333917	chr8:27333891-27333917	0	AGATATTCCCACTTGAGGAGCTTGTCT	2	2	7	AA1	2.0	.
chr8	27337333	27337355	chr8:27337333-27337355	0	CACCATGTCGGCCAGGCTAGTCT	1	3	3	CCD1	2.0	.
chr8	27338629	27338660	chr8:27338629-27338660	0	AAGTAACCTTTGTAAGCATCCCAAACTAGCCT	1	2	12	AA1	1.0	.
chr8	27339023	27339045	chr8:27339023-27339045	0	AAAATTGTTTAAAAAACAAGTTT	1	1	3	A1	-	.
chr8	27341867	27341894	chr8:27341867-27341894	0	AGTCTTGCTCTGTTGCCCAGGCTGGTCT	1	2	8	BD3	2.0	.
chr8	27346334	27346353	chr8:27346334-27346353	0	AGACTAGCCTGGGCAACATG	2	3	0	ACD2	2.0	.
chr8	27351639	27351668	chr8:27351639-27351668	0	CAACTAGTCTTTGCAATGTAAAACTTTCCA	1	3	10	ACC1	-	.
chr8	27352489	27352516	chr8:27352489-27352516	0	GGGCCAGCCTACACTTGTAAACTTCTTT	1	2	8	AB3	1.0	.
chr8	27354761	27354792	chr8:27354761-27354792	0	GAGCTTGCCTTCCTTGTCTCATTGGCCTGCTT	1	2	12	BC1	-	.
chr8	27364996	27365016	chr8:27364996-27365016	0	CAGCAAGCCTCAGGCTTTCCT	1	2	1	AC2	-	dELS
chr8	27367409	27367428	chr8:27367409-27367428	0	CGGGGTGTCTGGGCTTGCCC	1	3	0	ABC1	3.0	dELS
chr8	27371250	27371269	chr8:27371250-27371269	0	GGGGTAGCTTGGGCTTGCTG	2	2	0	AC2	-	.
chr8	27372324	27372356	chr8:27372324-27372356	0	TGGCTAGTCCCAAGATCTGCAGTCGGCAGGCTC	1	3	13	BCC1	1.0	.
chr8	27376908	27376936	chr8:27376908-27376936	0	AAACTTGCTTTCACTTTATGGACTCACCC	1	2	9	AB4	1.0	.
chr8	27377372	27377399	chr8:27377372-27377399	0	TAACATGCCCAATTTTATGGGCACGTAC	1	3	8	BCD2	2.0	.
chr8	27379420	27379446	chr8:27379420-27379446	0	AGTCTTGCCTGTGGCCCAGGCTGGTCT	1	2	7	BD3	1.0	dELS
chr8	27380658	27380680	chr8:27380658-27380680	1	GGGCCTGCCTTTGAGACTTGTCA	1	2	3	BC2	-	dELS,CTCF-bound
chr8	27382137	27382166	chr8:27382137-27382166	0	GGGCTTTCCCCATGTTGGCCAGGCTGGTCT	1	2	10	AB2	-	.
chr8	27384182	27384214	chr8:27384182-27384214	0	AAACATGGTCTCCCTATTTGTGCAGGCTGGTCT	1	2	13	BD2	1.0	.
chr8	27384388	27384416	chr8:27384388-27384416	0	AAATTTGTTTATCAACTCTAAACAATTTT	1	2	9	AA2	-	dELS
chr8	27387095	27387124	chr8:27387095-27387124	0	AAATAAGCTTGATGTGTGGAGACCAAGCTC	1	2	10	AD2	1.0	.
chr8	27389885	27389913	chr8:27389885-27389913	0	AGCCTTGCCCAGAAACCTAGGACCAGCTC	1	2	9	BD2	-	dELS,CTCF-bound
chr8	27392136	27392164	chr8:27392136-27392164	0	AGACAATATTTAGAGGCGTGAACAAGTTC	1	2	9	AD1	1.0	.
chr8	27392289	27392312	chr8:27392289-27392312	0	TGGCAAGTTCTACAAAGCGAGCTT	1	2	4	BC2	1.0	.
chr8	27393675	27393695	chr8:27393675-27393695	0	AGACTATTTTTAGAGAAGTTT	1	2	1	AA2	-	dELS
chr8	27394695	27394716	chr8:27394695-27394716	0	AAACTTTTTTTAAAGCTTGTTG	1	2	2	AC2	1.0	.
chr8	27395920	27395940	chr8:27395920-27395940	0	GGACATGTCCAGCAGATGTTT	2	2	1	AD1	-	.
chr8	27396112	27396141	chr8:27396112-27396141	0	CTGCCTGCCCCTGACCTGAAGGACATGCCC	1	3	10	BCD1	-	.
chr8	27396565	27396596	chr8:27396565-27396596	0	GGGCTTGGTTTAGGGTTTCTGAAAGCTTCCCT	1	2	12	AD2	2.0	.
chr8	27399230	27399255	chr8:27399230-27399255	0	AGGTTAGTTCATATTAGGACATGTTC	2	1	6	A1	-	.
chr8	27400211	27400234	chr8:27400211-27400234	0	GGAAATGTTTGGTTAAACAATTCT	1	2	4	AA2	-	dELS
chr8	27405475	27405504	chr8:27405475-27405504	0	AGGCTGGTCTCCCATGCATGAAAATAGTCC	1	2	10	AB2	-	dELS
chr8	27409863	27409891	chr8:27409863-27409891	0	AGGCATGCACCACCATGCCAGGCTAATTT	1	2	9	AD2	1.0	.
chr8	27409918	27409940	chr8:27409918-27409940	0	CACCATGTTGGCCAGGCTAGTCT	1	3	3	CCD1	-	.
chr8	27410552	27410574	chr8:27410552-27410574	0	AAACATGTTTAATAAGCTTATTA	1	2	3	AC3	-	.
chr8	27411589	27411619	chr8:27411589-27411619	0	GAGCTTGTCATCCTATTGGAAGTACATGTCA	1	3	11	CCD2	-	.
chr8	27413199	27413219	chr8:27413199-27413219	0	GAACTATTTGAGAGCAAGTTG	1	3	1	ACC2	-	.
chr8	27415216	27415246	chr8:27415216-27415246	0	AGAGAAGTTTAGTATGTACCCAAGCATATCC	1	2	11	AA2	-	.
chr8	27415435	27415458	chr8:27415435-27415458	0	GGGATAGCTTGGCTAGACTAATCT	1	2	4	AA2	1.0	.
chr8	27418467	27418490	chr8:27418467-27418490	0	GAAACTGTCTTGGGAGGCATGTTA	1	3	4	ABC1	1.0	.
chr8	27420355	27420381	chr8:27420355-27420381	0	TGGAAAGCCCAGGTCCAGGGCTAGCCT	1	2	7	AC3	1.0	.
chr8	27424110	27424132	chr8:27424110-27424132	0	AGACAAGTCGAAAAAGCTTATCT	1	2	3	AC2	1.0	.
chr8	27425734	27425763	chr8:27425734-27425763	0	AGAGTAGTTTCACTGCCCTAAAATTTGTCC	1	2	10	AA2	-	.
chr8	27426163	27426191	chr8:27426163-27426191	0	CAGCTTGCTTTGCTTCAAAAGGCATCTTG	1	3	9	ACC1	1.0	.
chr8	27426783	27426812	chr8:27426783-27426812	0	GAGCTTCCTTTACCCTAATAAAACATTTTT	1	2	10	AA2	1.0	.
chr8	27427873	27427898	chr8:27427873-27427898	0	GGACCAGTTTCGTGGAAGACAATTTT	1	2	6	AB3	-	.
chr8	27428037	27428057	chr8:27428037-27428057	0	GTGGAAGCCCTAAGCTTGTTT	1	2	1	AD4	-	.
chr8	27428700	27428728	chr8:27428700-27428728	0	CAACTAGCTGTGATAACCAAAACTATCTC	1	3	9	ACC1	-	.
chr8	27431843	27431862	chr8:27431843-27431862	0	GAGCAAGTCCTGGCTTTCTC	2	2	0	AC1	-	.
chr8	27431893	27431914	chr8:27431893-27431914	0	GGGCTTGGTCTAGATCAAGCCT	1	2	2	DD2	1.0	.
chr8	27431958	27431978	chr8:27431958-27431978	0	AAACTTTCTTAAAACATGTTG	1	2	1	AC2	1.0	.
chr8	27438175	27438195	chr8:27438175-27438195	0	AACCTTGCTCAGAGCTTGCTC	1	1	1	D1	-	.
chr8	27442394	27442423	chr8:27442394-27442423	0	TGGCTAGCCTGGGAGTGAACCCACATGCCT	1	3	10	CCD2	1.0	.
chr8	27443776	27443803	chr8:27443776-27443803	0	TCACTTGTCCCTCTTGCCTGGCATGTCC	1	3	8	CCD1	-	.
chr8	27444090	27444116	chr8:27444090-27444116	0	CAACTTTCCTTCCTTTGGAACAAGCCT	1	2	7	AC1	1.0	.
chr8	27444946	27444973	chr8:27444946-27444973	0	GGAAATGCCTGAGTGCCAAAACAAGACC	1	2	8	AD3	-	.
chr8	27447267	27447292	chr8:27447267-27447292	0	GAGCATGTCTTTAAATAAACAAACCC	2	1	6	A1	-	.
chr8	27448926	27448956	chr8:27448926-27448956	0	GAATTTGTTTTCCTAAAATAAGGTCTAGCTC	1	2	11	AD2	-	.
chr8	27449097	27449125	chr8:27449097-27449125	0	GAAATTGCCCTGGAAATAAGGACTTGTCT	1	1	9	A1	1.0	.
chr8	27451153	27451180	chr8:27451153-27451180	0	CAACTTGCTCCTACCCCCAGGCCTGCCC	1	2	8	BC2	1.0	.
chr8	27455649	27455678	chr8:27455649-27455678	0	CAGCCTGTCAGAGCTGGAGAAGGCAAGTCT	1	3	10	BCC1	-	.
chr8	27456248	27456272	chr8:27456248-27456272	0	TGGCAACCCTACAATGAGCAAGCCT	1	2	5	AC1	1.0	.
chr8	27456672	27456698	chr8:27456672-27456698	0	AGGCATGTTGAAAACCAAGACAGGCCA	1	3	7	BCC1	1.0	.
chr8	27457029	27457048	chr8:27457029-27457048	0	GGAGAAGCTGCAGCAAGTTC	3	3	0	ACC1	1.0	.
chr8	27465335	27465361	chr8:27465335-27465361	0	GGGCTTTTTTCCCCCATGGAGTAGTTC	1	2	7	AA2	1.0	.
chr8	27467394	27467418	chr8:27467394-27467418	0	AAGCTAGCACACCCCGGGGATGCCC	1	2	5	AD2	1.0	dELS
chr8	27474893	27474917	chr8:27474893-27474917	0	GGACTTGTCCCCAGGGGACTTCCCC	1	1	5	A1	-	.
chr8	27478387	27478408	chr8:27478387-27478408	0	ATGCCAGCCTTGGAACAAGCCC	1	2	2	BD4	-	pELS
chr8	27479032	27479060	chr8:27479032-27479060	0	TGGCTTCCCGGGGACAGCTGGGCAAGCTC	1	3	9	ACC2	-	.
chr8	27479526	27479554	chr8:27479526-27479554	0	GAACAAGCCCAGCTGTAAAGAACTTGAAG	1	3	9	CDD3	1.0	pELS
chr8	27480964	27480993	chr8:27480964-27480993	0	GGACATTCCTGAAATATTTGAAAGTTGTTT	1	2	10	AA2	2.0	.
chr8	27484642	27484666	chr8:27484642-27484666	0	GAACAATTCTCTCACAGACTTTCTC	1	2	5	AA2	4.0	.
chr8	27485572	27485597	chr8:27485572-27485597	0	CAGCTTGCCTGCGTTATAGCTTGTAC	1	3	6	CCD1	-	.
chr8	27487180	27487202	chr8:27487180-27487202	0	AAGGAAGCCTGGGCAACATGTTG	1	3	3	ACC1	1.0	.
chr8	27489540	27489572	chr8:27489540-27489572	0	GAGAATGTCTTGCTTTGTTGCCCAGGCTTGTCT	2	1	13	A1	-	.
chr8	27489735	27489760	chr8:27489735-27489760	0	CAACTAACTTCATGAGAAACTAGCTT	1	2	6	AC1	-	.
chr8	27490775	27490798	chr8:27490775-27490798	0	AGGCATTCCAAGTCCAGCAAGTTC	1	3	4	ACC2	-	pELS,CTCF-bound
chr8	27491522	27491546	chr8:27491522-27491546	0	AAAATTGCTTTCTGTGAACTTTTCC	1	2	5	AA2	-	.
chr8	27492308	27492335	chr8:27492308-27492335	0	AGACCAGCCTGGGTGAAAGAGCAAGACC	1	2	8	BD3	2.0	.
chr8	27495875	27495896	chr8:27495875-27495896	0	GAGCTTGTACTAGGGCCTGCTT	1	2	2	BD2	1.0	.
chr8	27496357	27496386	chr8:27496357-27496386	0	AGGCTATCCCTAAACCCTTGAGGCAAGACC	1	2	10	AD2	1.0	.
chr8	27497336	27497361	chr8:27497336-27497361	0	CAGCTTGTTTCTTGTTGGACAATCTT	1	2	6	AC2	-	dELS
chr8	27497391	27497421	chr8:27497391-27497421	0	TAACAAGCCCTACTGGGTGATTGGCCTGCTC	1	3	11	BCC2	1.0	dELS
chr8	27497448	27497474	chr8:27497448-27497474	0	AGGTTTGTTTGTGTGAGGGACATGACT	1	2	7	AD3	2.0	dELS
chr8	27497593	27497615	chr8:27497593-27497615	0	GGGATAGCTTTTGGAGCTTTTTC	1	2	3	AA2	1.0	.
chr8	27497899	27497926	chr8:27497899-27497926	0	CGGCTTGTTGACCGGTAGGGATTTGTCC	1	3	8	ACC2	2.0	.
chr8	27498345	27498373	chr8:27498345-27498373	0	GAGCTAGGCTAGGATATGGAGGTAAGCTC	1	2	9	AD2	-	dELS
chr8	27500566	27500590	chr8:27500566-27500590	0	GAAAAAGTTCTTTGAGACCATGCCT	1	2	5	AD2	-	dELS
chr8	27501882	27501905	chr8:27501882-27501905	0	AGGCTATTTACACTTGACTTGTCT	1	3	4	ACC2	-	.
chr8	27502926	27502952	chr8:27502926-27502952	0	TGGGTAGTTCCAGTTTGGGGCTTGCTA	1	3	7	ACC1	-	.
chr8	27503434	27503453	chr8:27503434-27503453	0	GAACATTTTTGGCCATGTCT	3	2	0	AD2	1.0	.
chr8	27503889	27503911	chr8:27503889-27503911	0	AAACATGGCCCCAAAGCAAGTTT	1	1	3	D2	1.0	.
chr8	27504576	27504595	chr8:27504576-27504595	0	TAACTTGTCTGAGCTTGTTT	4	1	0	C1	-	.
chr8	27506894	27506914	chr8:27506894-27506914	0	GGGCTAATCTGAAGCCAGCCC	1	2	1	AB2	1.0	.
chr8	27507395	27507418	chr8:27507395-27507418	0	AGGGAAGCCTCTTAAGAAAAGCCT	1	2	4	AA2	1.0	.
chr8	27507461	27507482	chr8:27507461-27507482	0	GGGGTTGCCTGGGGATTAGCCT	1	2	2	AA2	1.0	.
chr8	27508912	27508938	chr8:27508912-27508938	0	TGGCATGCCCTGGCCCCTGGCAACCCC	1	3	7	ACC1	-	.
chr8	27512351	27512379	chr8:27512351-27512379	0	GAGCATGTTTTCATTCAACAGGCATTTAT	1	2	9	AD4	-	dELS,CTCF-bound
chr8	27519012	27519035	chr8:27519012-27519035	0	GAACTGGTCTCTTGAAGAAAGTCC	1	2	4	AB2	1.0	.
chr8	27524630	27524649	chr8:27524630-27524649	0	GAATTTGCTCAGGCTACCTT	1	2	0	AA2	-	.
chr8	27525394	27525413	chr8:27525394-27525413	0	CAGCAAATCCCAACATGTCC	3	3	0	ACC2	2.0	.
chr8	27525897	27525919	chr8:27525897-27525919	0	AAAGATGCCTTTCAAAGATGCCC	1	2	3	AA2	2.0	.
chr8	27527084	27527110	chr8:27527084-27527110	0	GTGCATGCCACCACTCCCGGCTAGTTT	1	3	7	CCD1	-	.
chr8	27527656	27527686	chr8:27527656-27527686	0	TGACTAGTTTCTTCCACTTAGCATCATGCTT	1	3	11	CCD2	-	.
chr8	27530419	27530450	chr8:27530419-27530450	0	AGACATTTTTTGAAATATTTAAAAACTATTTT	1	2	12	AA2	1.0	.
chr8	27532230	27532253	chr8:27532230-27532253	0	AAGATACCCCCTGGAGACATGCTT	2	2	4	AA1	2.0	.
chr8	27534439	27534459	chr8:27534439-27534459	0	TCAGAAGCTCGAGACTAGCCC	1	3	1	ACD1	-	.
chr8	27535990	27536015	chr8:27535990-27536015	0	AAGCAAGTTCAGGTCAGAGAATTCCC	2	2	6	AA1	1.0	.
chr8	27536606	27536632	chr8:27536606-27536632	0	ATGCTAACCTTTTTAAAAGACATGTTT	2	2	7	AD1	-	.
chr8	27538698	27538722	chr8:27538698-27538722	0	AGACATGCTTGGGAGAGCCATATCT	2	2	5	AD1	-	.
chr8	27538941	27538961	chr8:27538941-27538961	0	GAGCTTGTCCAGGGCAAAATC	1	2	1	AD4	-	.
chr8	27539424	27539455	chr8:27539424-27539455	0	AAACAGGTCTCAGAGGGTTAAGTAACTTGTCC	1	2	12	BC2	1.0	.
chr8	27543273	27543301	chr8:27543273-27543301	0	AGGCTTTCCTGGCCTTCCTGTGCATGCCT	1	2	9	AD2	-	.
chr8	27546054	27546078	chr8:27546054-27546078	0	GAGCTTTTTCTACAAAAAAATGTTC	1	2	5	AA2	-	dELS
chr8	27554955	27554978	chr8:27554955-27554978	0	TGCTTTGTTTACCTAAGCAAGCCT	1	3	4	ACD1	-	.
chr8	27556921	27556943	chr8:27556921-27556943	0	GGAAAAGATCTAAAAACAAGCCC	1	2	3	AD1	-	.
chr8	27557010	27557030	chr8:27557010-27557030	0	CAGCAAGTCCAGAACAGGCTA	1	3	1	BCC1	-	.
chr8	27560761	27560790	chr8:27560761-27560790	0	TGGCATGCCTATCCATGGCTTCACTTGTTC	1	3	10	CCD2	1.0	.
chr8	27563944	27563966	chr8:27563944-27563966	0	TGCCATGTTGGCCAGGCTAGTCT	1	3	3	CCD1	-	.
chr8	27566618	27566640	chr8:27566618-27566640	0	GGTTTTGCTTATAAGACAAGCCC	1	2	3	AD4	-	.
chr8	27568378	27568402	chr8:27568378-27568402	0	AAGCTAGCTTTTGTAAAACTCATTC	1	2	5	AB4	-	.
chr8	27570799	27570825	chr8:27570799-27570825	0	CATCTAGTTTAGTGTTCAAACATGCCC	1	2	7	CD	1.0	.
chr8	27571118	27571138	chr8:27571118-27571138	0	GGGCAAGTTCAGGACAAGAGC	1	2	1	DD4	-	.
chr8	27571146	27571175	chr8:27571146-27571175	0	AGAATTGTTGGGCTTTGAAAAGGCATGCCT	1	2	10	AC1	1.0	.
chr8	27574659	27574687	chr8:27574659-27574687	0	GGCCTTGCTCCCGCAAAGGAAACAACTCC	1	2	9	AD3	2.0	.
chr8	27577329	27577357	chr8:27577329-27577357	0	TAACTTGCCCAAACTCACACAGCTAGTAC	1	3	9	CCD1	-	.
chr8	27578005	27578027	chr8:27578005-27578027	0	GGACATACTCAGAGGGCATTCTT	1	2	3	AA2	1.0	.
chr8	27579241	27579271	chr8:27579241-27579271	0	AAGAAGGCTTAAAATCTGCTAGAGCAAGTCC	1	2	11	AB1	-	.
chr8	27583612	27583634	chr8:27583612-27583634	0	AGACCAGCCCAAAGGCCTTGCTC	1	2	3	BD2	-	.
chr8	27589800	27589820	chr8:27589800-27589820	0	GGACTTGCCTAGAAAATGCTT	1	1	1	A2	2.0	.
chr8	27589849	27589874	chr8:27589849-27589874	0	CAACTTGCCTCCGACCTACCATGCCT	1	3	6	CCD2	-	.
chr8	27591719	27591747	chr8:27591719-27591747	0	AAACTTGTCCAGTGTCACACAGCAAGTTA	1	2	9	CC	-	.
chr8	27601037	27601058	chr8:27601037-27601058	0	GGACAATCCTCCAAGCTTGTCT	1	1	2	A2	-	.
chr8	27601351	27601373	chr8:27601351-27601373	0	AAACTTGTCTTTTGAGCATGTCT	2	0	3	0	-	.
chr8	27601796	27601826	chr8:27601796-27601826	0	AAAAAAATTTAAAAATAAGAAAAACTAGCTC	1	2	11	AA1	2.0	.
chr8	27602188	27602209	chr8:27602188-27602209	0	TAGCAAGTTCTGAAGCTGGTTG	1	3	2	BCC1	1.0	dELS,CTCF-bound
chr8	27603994	27604013	chr8:27603994-27604013	0	TGACTTTTTTCAACAAGCTT	2	3	0	ACC2	-	.
chr8	27605168	27605192	chr8:27605168-27605192	0	GAACCTGTCCTGGAAGAGCTCGTCT	1	2	5	BB2	2.0	.
chr8	27606225	27606248	chr8:27606225-27606248	0	GAGCATGGCACTCTGGGCAAGCCA	1	3	4	CCD2	1.0	.
chr8	27608644	27608664	chr8:27608644-27608664	0	GAGCCTGCTTGGAACTAGCAT	1	2	1	BD3	1.0	pELS,CTCF-bound
chr8	27611321	27611344	chr8:27611321-27611344	0	GAGCAGGCTTCCCAGAGAAAGTCC	1	2	4	AB2	1.0	PLS,CTCF-bound
chr8	27616324	27616345	chr8:27616324-27616345	0	AGAATTGTTTTTGAGCTCGCTC	1	2	2	AB3	-	.
chr8	27617086	27617106	chr8:27617086-27617106	0	GGCCCAGCCCTGGACTAGCCA	1	3	1	BCD1	2.0	.
chr8	27619375	27619407	chr8:27619375-27619407	0	AGGCTAGCCAATCCTGAACTGTTTAGCATGTGC	1	3	13	CCD1	-	.
chr8	27620164	27620186	chr8:27620164-27620186	0	CACCATGTTGGCCAGGCTTGTCT	1	3	3	CCD1	1.0	.
chr8	27622422	27622442	chr8:27622422-27622442	0	AGGCTGGTCTTGAACTGGCTC	1	2	1	BB2	-	.
chr8	27625252	27625272	chr8:27625252-27625272	0	TGACATTCCCTTGACTAGTCC	1	3	1	ACC2	1.0	.
chr8	27626616	27626641	chr8:27626616-27626641	0	GGACTAGCTAAAACAGGGGCATGGCA	1	3	6	CCD1	-	.
chr8	27626643	27626667	chr8:27626643-27626667	0	GAGGAACTTTCCATAAGACATGCCC	2	2	5	AA1	-	.
chr8	27627173	27627196	chr8:27627173-27627196	0	AAGCACCTTCCAAAGGGCATGTCT	2	2	4	AB1	-	.
chr8	27629819	27629838	chr8:27629819-27629838	0	AAACAAGATTAAGCAGGTCC	1	2	0	BD2	1.0	dELS
chr8	27632077	27632098	chr8:27632077-27632098	0	AGACTGGCCATGTGACATGTTC	1	3	2	BCC2	1.0	.
chr8	27632349	27632379	chr8:27632349-27632379	0	TCAGTTGTTTTTTAGGAACTTGGGCTAGCTC	1	3	11	ACD1	1.0	.
chr8	27637337	27637357	chr8:27637337-27637357	0	GAGCTTCCCACTGGCTTGTCC	1	3	1	ACC2	-	.
chr8	27638149	27638181	chr8:27638149-27638181	0	GAAAAAGCCTTCTGTTTCTCAGTAGGCTAGGTT	1	2	13	AD3	-	.
chr8	27639225	27639246	chr8:27639225-27639246	0	ACGCTAGTTGGAAGGCAAGCCT	1	2	2	CD	1.0	.
chr8	27640089	27640116	chr8:27640089-27640116	0	AGACTTGCTTTGAGAAGAAAGAATCTCT	2	2	8	AA1	-	.
chr8	27641468	27641495	chr8:27641468-27641495	0	GGACTTGGCTGAAGCCAAATGCATGCCC	1	2	8	DD2	1.0	dELS,CTCF-bound
chr8	27642179	27642204	chr8:27642179-27642204	0	GGACTAGTGTCCCATAGGATATGTTT	1	2	6	AD2	1.0	.
chr8	27642646	27642676	chr8:27642646-27642676	0	GATCTTGTCTCTACAAAAAATAAGCAAGATT	1	2	11	DD3	-	.
chr8	27643526	27643548	chr8:27643526-27643548	0	AGACAAACCCACAAAGGAAGCCT	1	2	3	AA2	-	dELS
chr8	27644024	27644051	chr8:27644024-27644051	0	AGGCATGCACCCTCCATCAAACTTGCTA	1	2	8	CD	-	.
chr8	27644759	27644785	chr8:27644759-27644785	0	CAGCATGCTTCACACTCAGGCACTCCT	1	3	7	ABC2	2.0	.
chr8	27649420	27649445	chr8:27649420-27649445	0	CAGCAAGCTCCAGAGAGAGCAGGCAC	1	3	6	BCD2	1.0	.
chr8	27651133	27651152	chr8:27651133-27651152	7	GGGCAAGCCCAGACAAGTTG	4	1	0	C1	-	dELS
chr8	27652323	27652342	chr8:27652323-27652342	0	AAACTTGTTACAACAAATTT	3	3	0	ACC1	-	.
chr8	27653085	27653109	chr8:27653085-27653109	0	AAACTTGCTGTCAGAGAACTTGTCA	1	2	5	CC	-	.
chr8	27657144	27657169	chr8:27657144-27657169	0	AAGATAGTCCATTCCCAAAATAGCCT	1	2	6	AA2	2.0	dELS
chr8	27659367	27659391	chr8:27659367-27659391	0	GAACAAGTCTGTCTCCATCATGCTG	1	3	5	CCD2	-	.
chr8	27662568	27662594	chr8:27662568-27662594	0	AGGCAAATCTATATCCAGGGCAAGCGT	1	2	7	AD2	2.0	.
chr8	27665773	27665805	chr8:27665773-27665805	0	GAACAAGTTCTTGTAAAATATGAAAGGGTGCTC	1	2	13	AB1	-	.
chr8	27666502	27666531	chr8:27666502-27666531	0	AAGCAAGTTTGAGAGTCCCTGAGCCAGGCC	1	2	10	BD1	-	.
chr8	27669099	27669126	chr8:27669099-27669126	0	GGACAAGCCCTGGGGGAGAAGTGAGCCC	1	2	8	AB1	-	.
chr8	27670625	27670644	chr8:27670625-27670644	0	AGGCAATCCTGGACAACCTT	1	2	0	AA2	2.0	.
chr8	27673285	27673312	chr8:27673285-27673312	4	AAACAAGATTGGAAAACAGGGCAGGCCT	1	2	8	BD2	-	dELS,CTCF-bound
chr8	27674463	27674492	chr8:27674463-27674492	0	GGTCTTGCCTCCATTGAGTCTGACATGCTG	1	3	10	CCD1	-	.
chr8	27675177	27675209	chr8:27675177-27675209	0	GGGCAAGCCTTCTGCCGTCCCTCCAACTCGTCT	1	2	13	BC1	-	dELS,CTCF-bound
chr8	27675339	27675362	chr8:27675339-27675362	1	GGGCTAGGCTGGGCTGGCAAGCCT	1	2	4	CD	1.0	dELS,CTCF-bound
chr8	27676073	27676097	chr8:27676073-27676097	0	AAACAAGGCTCAGAAAAGCTAACTC	1	2	5	AD2	-	.
chr8	27676240	27676268	chr8:27676240-27676268	0	CAACTTGCTCAAGTTCCCAGAGCCAGCTA	1	3	9	BCC2	2.0	dELS
chr8	27676982	27677009	chr8:27676982-27677009	0	CCCCAAGTTTACAACTTGGGACTTGCTT	1	3	8	CDD2	1.0	.
chr8	27677133	27677160	chr8:27677133-27677160	0	CAAATAGTTCTTGAGTTGCAACTAGCTT	1	3	8	ACC1	1.0	.
chr8	27677785	27677813	chr8:27677785-27677813	0	GAACATGATGTGAGCCATGAAACAAGCCT	1	2	9	CD	1.0	dELS
chr8	27680808	27680837	chr8:27680808-27680837	0	GGGCTTACCACAAGAATGCTAGGCTAGTTT	1	2	10	AC1	-	.
chr8	27683074	27683093	chr8:27683074-27683093	0	AAACAAGTTGCGGCATACCC	4	3	0	ACC1	2.0	.
chr8	27684299	27684318	chr8:27684299-27684318	0	AAACATTTTCAAACTATTTT	1	2	0	AA2	-	.
chr8	27688751	27688771	chr8:27688751-27688771	0	CAGCATTTTTCAGACTTGCTT	1	2	1	AC1	-	.
chr8	27689089	27689112	chr8:27689089-27689112	0	CAGCAAGTCAATCAGAACAGGCCC	1	3	4	BCC1	-	.
chr8	27690882	27690901	chr8:27690882-27690901	0	TATATTGCTCAGGCTAGTCT	2	3	0	ACD1	1.0	.
chr8	27693747	27693776	chr8:27693747-27693776	0	AGGCTTGATCTGCATGATAAAAACTAGGTC	1	2	10	DD2	-	.
chr8	27695349	27695376	chr8:27695349-27695376	0	AGACAAGTTCAAGGGGATCAGCTAGTGA	1	3	8	CCD1	-	.
chr8	27701493	27701518	chr8:27701493-27701518	0	AGACATTTCCTAGCTGAGAGATGCTT	1	2	6	AA2	-	.
chr8	27704633	27704655	chr8:27704633-27704655	0	AGGGAAGTTTCCTGAACTAGCTG	1	2	3	AC2	-	.
chr8	27704717	27704740	chr8:27704717-27704740	0	GGGGTTGTTTCATATGACTAGTTT	1	2	4	AC2	-	dELS
chr8	27705817	27705844	chr8:27705817-27705844	0	AAACTAGTCTTGAGACCAAAAAATCTTT	2	2	8	AA1	-	.
chr8	27706051	27706075	chr8:27706051-27706075	0	GAACATGTTTGGTAAAAAGGAGCTC	2	2	5	AB1	1.0	.
chr8	27706781	27706813	chr8:27706781-27706813	0	GGACTATTTTTGGACTGAGGAGGAGGAATGTTC	1	2	13	AA2	-	dELS
chr8	27707508	27707531	chr8:27707508-27707531	0	GAATATGTTCTTGAGGACATCTCC	1	2	4	AA2	-	.
chr8	27708513	27708532	chr8:27708513-27708532	0	AAATTTGTCTAAATATGCCT	1	2	0	AA2	-	.
chr8	27709560	27709585	chr8:27709560-27709585	0	GTGCAAGTCCTAATAGAAGCCAGCTC	1	2	6	BD2	-	.
chr8	27710822	27710851	chr8:27710822-27710851	0	AAACATGTTCTGCTGTTCCAGATCTTTCCT	2	2	10	AD1	-	.
chr8	27715979	27716003	chr8:27715979-27716003	0	AAGCATGCCTGGCCCTGACATCTTG	1	3	5	ACC1	1.0	.
chr8	27716105	27716132	chr8:27716105-27716132	0	AGACCAGCCTGAGTAACAGAGCAAGACC	1	2	8	BD3	-	.
chr8	27716458	27716488	chr8:27716458-27716488	0	GAACATGTTGAAAGGACATAAAAGTTAGCTT	1	2	11	AC2	1.0	.
chr8	27718996	27719021	chr8:27718996-27719021	0	AGGCATTCCAATGCAAAAACAAGCTA	1	3	6	ACC2	2.0	.
chr8	27719466	27719488	chr8:27719466-27719488	0	CAACAAACTTCTATGACAAGTTT	1	3	3	ACC2	1.0	.
chr8	27720224	27720256	chr8:27720224-27720256	0	GAGCAAGTCTGAGTGGCGAGGGGAGGCCATTCT	1	2	13	AB1	-	.
chr8	27728093	27728116	chr8:27728093-27728116	0	CAGCTGGCCAAACTGGACTTGCCT	1	3	4	BCC2	-	.
chr8	27732967	27732996	chr8:27732967-27732996	0	CAGGAAGTCTTCACATTTGCAGGCTTGCCT	1	2	10	AC3	-	.
chr8	27734272	27734296	chr8:27734272-27734296	0	AAACATGCCCCTCGCCTGCATGCTG	1	3	5	CCD2	-	pELS
chr8	27734967	27734993	chr8:27734967-27734993	0	GAGCAAGATCACCCTCAAAACCAGCTT	1	2	7	BD2	-	.
chr8	27735964	27735989	chr8:27735964-27735989	0	AGACATGTTCTGGCAAAAACATTTTC	2	1	6	A1	-	.
chr8	27736743	27736767	chr8:27736743-27736767	0	CAGGAAGTCAAACATAGGCTAGTTT	1	3	5	ACC1	1.0	.
chr8	27738407	27738434	chr8:27738407-27738434	0	AAACTTCCTTGGAATCTTGAACTTGATT	1	2	8	AD2	-	.
chr8	27740237	27740256	chr8:27740237-27740256	0	AGACAAGCTCTGACAATCTC	2	2	0	AC1	-	.
chr8	27740464	27740490	chr8:27740464-27740490	0	GAACATACCTGATTTGAAGACATATTT	1	2	7	AA2	-	.
chr8	27742117	27742142	chr8:27742117-27742142	0	AGATGTGCCTGGTTTGAGACATGCCG	1	3	6	ABC1	1.0	.
chr8	27745137	27745166	chr8:27745137-27745166	0	AGGCTTGTACCACCCACGCCTGGCTAGTTA	1	3	10	CCD2	-	.
chr8	27746251	27746280	chr8:27746251-27746280	0	TAACTAGCCAAATGAGCTTATAACAAGTTT	1	3	10	CCC	-	.
chr8	27746405	27746432	chr8:27746405-27746432	0	GAAAATGTTCAGAAGGGTTAGCTAGTCT	1	2	8	AC2	-	.
chr8	27746931	27746950	chr8:27746931-27746950	0	GGACATGCCTAAGCAACATG	3	3	0	ACD2	-	.
chr8	27748908	27748939	chr8:27748908-27748939	0	GAATATGTTTCCTCAGATTCTCAAAGAAGTCC	1	2	12	AA2	-	.
chr8	27749018	27749046	chr8:27749018-27749046	0	GAGCTAGCCGAGCCTCTCTGGAGAAGTCC	1	2	9	AC2	3.0	.
chr8	27749804	27749830	chr8:27749804-27749830	0	GTCCATGTTCTTCAGAAGGACATGTTC	1	2	7	DD4	1.0	.
chr8	27750057	27750084	chr8:27750057-27750084	0	AAACATGACCAGACAATGAATCTTGCTC	1	2	8	DD2	-	.
chr8	27751178	27751202	chr8:27751178-27751202	0	AAGCTCTTTTAACAAAGACATGTCT	2	2	5	AB1	1.0	.
chr8	27753208	27753229	chr8:27753208-27753229	0	AGGCCAGTTAAGTAACTTGCTC	1	3	2	BCC1	1.0	.
chr8	27755604	27755629	chr8:27755604-27755629	0	AAGCAACCTTATAGTAGAGCAACCTC	1	2	6	AA2	-	.
chr8	27756300	27756323	chr8:27756300-27756323	0	TAGCATGTTCTTTTAAACTTCCTA	1	3	4	ACC1	1.0	.
chr8	27759007	27759026	chr8:27759007-27759026	0	AAACTATCTTGAGCGAGTTT	1	2	0	AB2	-	.
chr8	27759628	27759656	chr8:27759628-27759656	0	AAATTAGCCTGGTGTGGTGGTACATGCCT	1	2	9	AD2	-	.
chr8	27765057	27765086	chr8:27765057-27765086	0	GAGCTTGTTCTGTTTCTCAAAAGCTAGTTT	2	0	10	0	-	.
chr8	27766095	27766118	chr8:27766095-27766118	0	AAGCTAGTTTACCAAAACTTGTTT	2	0	4	0	-	.
chr8	27767165	27767187	chr8:27767165-27767187	0	AGACCAGCCCGGCCAACATGTTG	1	3	3	BCC1	-	.
chr8	27769831	27769856	chr8:27769831-27769856	0	GAACTAGTTTCACTTAAATCTTACCT	1	2	6	AD1	2.0	.
chr8	27769930	27769950	chr8:27769930-27769950	0	TAAGGAGTTCGAGACTAGCCT	1	3	1	ABC1	-	.
chr8	27771750	27771776	chr8:27771750-27771776	0	AAGCAATCTTGGGGTAGGAGCTAGCAT	1	2	7	AD2	2.0	pELS
chr8	27775924	27775945	chr8:27775924-27775945	0	ATGCTTGTCTGGAAACAATTCT	1	2	2	AD3	-	.
chr8	27777754	27777777	chr8:27777754-27777777	0	AAGCAACCTTAAGAGAGGTTGTCT	1	2	4	AA2	-	.
chr8	27780005	27780029	chr8:27780005-27780029	0	GGGGAAGTTTTCCTAAAAATAGTTT	1	2	5	AA2	1.0	.
chr8	27781542	27781567	chr8:27781542-27781567	0	AAACTTGTATTGGTATAGACTTTTTT	1	2	6	AD2	-	.
chr8	27783341	27783372	chr8:27783341-27783372	0	AAGCATTCTTTATATATTCTGGATACAAGTTT	1	2	12	AD2	-	.
chr8	27784731	27784760	chr8:27784731-27784760	0	AAAGTAGTTTCTTATGGTCTAAACATCCTC	1	2	10	AA2	-	.
chr8	27785557	27785576	chr8:27785557-27785576	0	GGGCATGATGGGGCATGCCT	4	2	0	CD	1.0	.
chr8	27785592	27785618	chr8:27785592-27785618	0	CAGGAAGCTGAGACAGGAGACTAGCTT	1	3	7	ACC1	-	.
chr8	27787014	27787041	chr8:27787014-27787041	0	AGAATTGCCCACTTAAAAGGGCATGTGC	1	2	8	AD3	-	.
chr8	27788031	27788059	chr8:27788031-27788059	0	TATCTAGCCCTTTGCAGAAAAGCTTGCCA	1	3	9	CCD1	2.0	.
chr8	27789421	27789447	chr8:27789421-27789447	0	TAGCCTGTTTATTGAAATGGCTTGCTT	1	3	7	BCC1	2.0	.
chr8	27790562	27790584	chr8:27790562-27790584	0	AAACATTTTTATTTAGCTAGTTT	1	2	3	AC2	-	.
chr8	27791745	27791777	chr8:27791745-27791777	0	ATACATGTCTTCAGATAGGATATCAGCTTGTTG	1	3	13	CCD1	1.0	.
chr8	27792671	27792692	chr8:27792671-27792692	0	GAAGATGTCCAAGAACTTGTTG	1	2	2	AC2	1.0	.
chr8	27796066	27796088	chr8:27796066-27796088	0	GGGCTTTCCTATGATGCAAGTTT	1	2	3	AD2	-	.
chr8	27799937	27799963	chr8:27799937-27799963	0	AAACTACCTGTGCTAAAGGACTAGTTT	1	2	7	AC1	2.0	.
chr8	27800621	27800646	chr8:27800621-27800646	0	AAACATGTCCACACAAAACCTTGCAC	1	2	6	DD1	-	.
chr8	27802160	27802181	chr8:27802160-27802181	0	AAACAAGCTGTAGGAGATGTTG	1	3	2	ACC2	-	.
chr8	27806217	27806238	chr8:27806217-27806238	0	AGACATGCACAGAAACATATTC	1	2	2	AD2	-	.
chr8	27806582	27806603	chr8:27806582-27806603	0	GGACTGATTTTTAGACTTGCTC	1	2	2	AB1	-	.
chr8	27807506	27807531	chr8:27807506-27807531	0	GAACTAGTTTTCTTTTGGACTTTTCA	1	2	6	AC3	-	.
chr8	27808056	27808083	chr8:27808056-27808083	0	ATAGTAGTCTAAGACGGGAGACTTGTTT	1	2	8	AD4	1.0	.
chr8	27808286	27808309	chr8:27808286-27808309	0	TAACAAGCTCCTGGAGGCTTCTAC	1	3	4	ACD2	1.0	.
chr8	27808776	27808797	chr8:27808776-27808797	0	GAGCAAGTTCTAGAACAAGAAT	1	2	2	DD4	-	.
chr8	27809825	27809849	chr8:27809825-27809849	0	GAGCTACTCTTTTTGAGGCATATTC	1	2	5	AA2	-	.
chr8	27815287	27815313	chr8:27815287-27815313	0	AGGTATGCCTGATAAATGAGCAGGCTC	2	2	7	AB3	-	.
chr8	27815528	27815549	chr8:27815528-27815549	0	AGAAAAGCCTATAGACATGGCC	1	2	2	AD3	-	.
chr8	27815988	27816011	chr8:27815988-27816011	0	CAAAGAGTTTAAGCAGACATGCTT	1	3	4	ABC1	-	.
chr8	27819160	27819183	chr8:27819160-27819183	0	AGCCATGTTTGATTGAACATGTAT	1	2	4	DD3	-	.
chr8	27820048	27820070	chr8:27820048-27820070	0	AGGCTTTCTCTTGAGGCTGGCTC	1	2	3	AB2	-	.
chr8	27821712	27821742	chr8:27821712-27821742	0	AGGCTAGTCTAGTAATTTTTAGAAATAATTT	1	2	11	AA1	-	.
chr8	27823284	27823308	chr8:27823284-27823308	0	GAAAAAGCTTGAAAGAAATTTGCTT	1	2	5	AA2	1.0	.
chr8	27823374	27823403	chr8:27823374-27823403	0	AGGTAAGATCTAATATACTAAAACAAGTCT	1	2	10	AD1	-	.
chr8	27825539	27825569	chr8:27825539-27825569	0	AGACTAGCTTTGGAAGGTATAAAACAAGTCT	2	0	11	0	-	.
chr8	27827011	27827037	chr8:27827011-27827037	0	AAAAATGTTTAAACTGCAAAAATGCTT	1	2	7	AA2	2.0	.
chr8	27830801	27830820	chr8:27830801-27830820	0	AAACAAGACGAGACATGCCA	3	3	0	CCD2	3.0	.
chr8	27832135	27832159	chr8:27832135-27832159	0	AAACTGGCTTTACACAAGGAAGTTC	1	2	5	AB2	-	.
chr8	27835219	27835241	chr8:27835219-27835241	0	TGACAAGCTTGTTCATCTTGTTT	1	3	3	CCD2	1.0	.
chr8	27836007	27836027	chr8:27836007-27836027	0	AAACAAGACCCAAACAAGTAT	1	2	1	DD2	2.0	.
chr8	27836163	27836182	chr8:27836163-27836182	0	GAGCAGGCCCAAGCAAGTAT	1	2	0	BD2	1.0	.
chr8	27842066	27842086	chr8:27842066-27842086	0	AAGCAAACTGGAAGCTTGCCT	1	2	1	AC1	-	dELS
chr8	27842114	27842143	chr8:27842114-27842143	0	GGAAAAGGCTGCCTGGGGCTAGGCATGTCC	2	2	10	AD1	1.0	dELS
chr8	27844205	27844231	chr8:27844205-27844231	0	TGGCTTGGTCGTTCTGGTGACAAGCTC	1	3	7	CCD2	1.0	.
chr8	27845152	27845172	chr8:27845152-27845172	0	GAACAAGCCCAGAGCTTTTTC	1	1	1	A1	-	.
chr8	27845674	27845697	chr8:27845674-27845697	0	AAGCAAACCAAAAGAAACTTGTTC	1	2	4	AC1	1.0	.
chr8	27846096	27846120	chr8:27846096-27846120	0	AAACTTGCTTTCAGGGAGCATTCAG	1	3	5	ACD2	1.0	.
chr8	27847742	27847772	chr8:27847742-27847772	0	TAGCTTGCCTTTTGATTTTCTTGACATCTTT	1	3	11	ACC1	1.0	.
chr8	27852475	27852496	chr8:27852475-27852496	0	AAGCTGGCCCCTGATCTTGTTC	1	2	2	BD2	-	dELS
chr8	27853515	27853535	chr8:27853515-27853535	0	AAGCTGTTCCAAGACATGTTT	2	2	1	AB1	1.0	.
chr8	27860192	27860216	chr8:27860192-27860216	0	AGAGATGTCTCATCTGGAGATGCTC	1	2	5	AA2	-	.
chr8	27862409	27862439	chr8:27862409-27862439	0	GAGCATCTCCTACCTCATCTAGAACTAGTTA	1	2	11	AC2	1.0	.
chr8	27863266	27863288	chr8:27863266-27863288	0	AGGCTAGTTAATAAAGTTTGTTA	1	3	3	ACC2	-	.
chr8	27867808	27867839	chr8:27867808-27867839	0	AGGCAATCTTGCTGAGGTGAGGGGGCAAGACT	1	2	12	AD2	1.0	.
chr8	27868726	27868748	chr8:27868726-27868748	0	AGACTAGCCTTGCCAACATGGTG	1	3	3	CCD1	1.0	.
chr8	27869875	27869895	chr8:27869875-27869895	0	TGGAAAGCTTGTGACATGTTT	2	3	1	ACC1	-	.
chr8	27872486	27872514	chr8:27872486-27872514	1	GAACATATTTTTGTTACGTAGACATTTTC	1	2	9	AA2	-	.
chr8	27876038	27876061	chr8:27876038-27876061	0	AAGGAAGGCCACAGGAGCTAGCCT	1	2	4	AD1	2.0	.
chr8	27877320	27877341	chr8:27877320-27877341	0	GGGCATTCGTGAAAGCAAGTCC	2	2	2	AD1	1.0	.
chr8	27877373	27877393	chr8:27877373-27877393	0	TGACAAGCTTAGAGCTTCCCT	1	2	1	AC2	-	.
chr8	27878332	27878355	chr8:27878332-27878355	0	GGACATGCCATCAAGGGAAAGCTC	1	2	4	AC2	-	.
chr8	27879236	27879267	chr8:27879236-27879267	0	GAGCACGTTATAAAGGTCTAAAGAGCTAGCCA	1	3	12	BCC2	-	.
chr8	27886476	27886502	chr8:27886476-27886502	0	TGACTTGCTTATGATGTAGGCTGCCCT	1	3	7	ABC2	-	.
chr8	27887789	27887820	chr8:27887789-27887820	0	GAGTATCTTCAAGGGAAATTCTAGGCTAGCCC	2	2	12	AA1	-	.
chr8	27888061	27888085	chr8:27888061-27888085	0	GGACTTTTTTTTTTGAGACAAGGTC	1	2	5	AD2	-	.
chr8	27888285	27888314	chr8:27888285-27888314	0	TAGCTAGCTCTGAGGACCTGGAAGAAGTCA	1	3	10	ACC2	-	.
chr8	27890827	27890847	chr8:27890827-27890847	0	AAACATGTATCGATCTAGCCT	2	2	1	DD2	1.0	dELS,CTCF-bound
chr8	27890989	27891008	chr8:27890989-27891008	0	GGGCCAGTCCAGGCAAGCTA	3	2	0	BC2	1.0	dELS,CTCF-bound
chr8	27891135	27891167	chr8:27891135-27891167	0	AACCTTCCCTCTATAAAGACACAAGACATGTCT	2	2	13	AD1	-	dELS,CTCF-bound
chr8	27892954	27892974	chr8:27892954-27892974	0	GGGCATGTCAAGGACTTGGCA	2	3	1	CCD1	1.0	.
chr8	27898628	27898649	chr8:27898628-27898649	0	GAAATAGCTCTGGAGCATCTTT	1	2	2	AA2	-	.
chr8	27900478	27900505	chr8:27900478-27900505	0	AAACATGTACGAAGTGTTAAACATTTTT	1	2	8	AD2	-	dELS
chr8	27901142	27901165	chr8:27901142-27901165	0	TGAGAAGCCTTCTGTGGCATGCCC	1	3	4	ACC1	-	dELS,CTCF-bound
chr8	27902129	27902156	chr8:27902129-27902156	0	AGAAAAGTTCAGCGCTTTGTGCAAGCTT	1	2	8	AD2	1.0	.
chr8	27902959	27902984	chr8:27902959-27902984	0	TTCCTTGTTTTTCTACGGGCAAGTCC	1	3	6	CDD2	1.0	pELS
chr8	27905097	27905116	chr8:27905097-27905116	0	AGACAAGTCAAAGATAGTCC	2	2	0	AC2	1.0	.
chr8	27905453	27905483	chr8:27905453-27905483	0	GGGCATGCTGTCTGGTGAAAAAATCAAGCCA	1	3	11	CCD2	-	.
chr8	27907020	27907039	chr8:27907020-27907039	0	AGACTTGTACAAGGTTGCCC	2	2	0	AD2	1.0	.
chr8	27908363	27908382	chr8:27908363-27908382	0	GAGCCAGCATAAACAAGTCC	2	2	0	BD1	-	dELS
chr8	27915678	27915707	chr8:27915678-27915707	0	GAACTTGTTTTCATGAATCCAGAGATGTAT	2	2	10	AD1	-	dELS,CTCF-bound
chr8	27916186	27916216	chr8:27916186-27916216	0	GGTCAAGCTCAGGAATAATGTAAATAAGCTC	1	2	11	AD2	1.0	.
chr8	27916585	27916606	chr8:27916585-27916606	0	GGGAATGCCTGGAAGCTTTTCT	1	2	2	AA2	-	.
chr8	27919761	27919783	chr8:27919761-27919783	0	GGGCAAGCTATGGAAGCTTCCCA	1	3	3	ACC1	-	.
chr8	27922537	27922563	chr8:27922537-27922563	0	AAGTAATTCTAAGGTGCAGACAAGTTT	1	2	7	AA1	-	.
chr8	27923145	27923174	chr8:27923145-27923174	0	ATGCTTGCTCCAGAGCCTGGGGGCTTCCCC	1	2	10	AD3	-	.
chr8	27924093	27924112	chr8:27924093-27924112	0	GGGGATGTCTAGGGATGCTC	1	2	0	AA2	-	.
chr8	27924267	27924288	chr8:27924267-27924288	0	GAACTTGGTACACAGCTTGTTC	1	3	2	CCD2	-	.
chr8	27932179	27932198	chr8:27932179-27932198	0	CATATTGCTCAGGCTTGTCT	2	3	0	ACD1	-	.
chr8	27934292	27934318	chr8:27934292-27934318	0	AAAATTGCCCACTTCAGGGTCTTGTTC	1	2	7	AD2	1.0	.
chr8	27938516	27938548	chr8:27938516-27938548	0	TCACATGCCTGTTTAGAGATAAATGACTTGCCC	1	3	13	CCD1	1.0	.
chr8	27945277	27945304	chr8:27945277-27945304	0	ACGATAGCTTTTGGTGGCAGGCATGTCA	1	3	8	ACD1	1.0	.
chr8	27946009	27946039	chr8:27946009-27946039	0	AAAAATGTTCACATCCTTTGCAAAATAGTCT	1	2	11	AA2	-	dELS
chr8	27946244	27946276	chr8:27946244-27946276	0	GGACATGCATACGCTATCACAGGAAGCAAGCAC	1	2	13	DD2	1.0	.
chr8	27949967	27949987	chr8:27949967-27949987	0	AGGCTGGCCTTGGGCAGGTCC	1	2	1	BB2	-	.
chr8	27951879	27951906	chr8:27951879-27951906	0	GGACATGTGAGCTCCAGGTGACATGCTC	1	3	8	CCD2	-	.
chr8	27954762	27954788	chr8:27954762-27954788	0	TGACTTCCTCAAGGAACTGGCTTGTTT	1	3	7	ACC2	-	.
chr8	27958512	27958533	chr8:27958512-27958533	0	TGGCAAGCCCTGGGTCATGTCC	2	2	2	CD	-	dELS,CTCF-bound
chr8	27959821	27959849	chr8:27959821-27959849	0	GGAGATGCCCACTGAAGCTAAGCATCTCC	1	2	9	AA2	1.0	.
chr8	27959994	27960026	chr8:27959994-27960026	0	AGGCTTCCCTGTGTGTTTATTGGAAACATGTGC	1	2	13	AD2	2.0	dELS
chr8	27960931	27960959	chr8:27960931-27960959	0	AAAAATGTTTGAGACCACCAATCTTGCCC	1	2	9	AD2	-	.
chr8	27962672	27962696	chr8:27962672-27962696	0	GGACAACTCTCCGCAGGCCAAGCCT	1	2	5	AD2	-	dELS
chr8	27964161	27964180	chr8:27964161-27964180	0	AAAGAACCTCAGACTTGTCC	1	2	0	AA1	2.0	.
chr8	27964984	27965005	chr8:27964984-27965005	0	CAAGCAGCCCGAGAACATGTTC	2	3	2	ABC1	1.0	dELS,CTCF-bound
chr8	27966799	27966822	chr8:27966799-27966822	0	AACCAACTCTTCTTGAGCTAGTCC	1	2	4	AD1	-	.
chr8	27967539	27967567	chr8:27967539-27967567	0	AAAAATGCTTATCCCTTTAATGCTTGTTC	1	2	9	AD2	-	.
chr8	27968322	27968345	chr8:27968322-27968345	0	GAGCAAGTTGTCAATGACTATTCT	1	3	4	ACC1	3.0	.
chr8	27968361	27968389	chr8:27968361-27968389	0	TAGCAAGTTTTGAAGAGTTGAGCTGATTT	1	3	9	ABC2	1.0	.
chr8	27970771	27970796	chr8:27970771-27970796	0	GAGAAAGCCTGAGCCAGGACTACTCT	1	2	6	AA2	-	.
chr8	27976070	27976095	chr8:27976070-27976095	0	GTGCTTGTTTTTGGGAAGGGATGCCC	1	2	6	AD2	-	.
chr8	27979474	27979493	chr8:27979474-27979493	0	GAGCTTGTTCAAGTTTTCCC	1	2	0	AA1	-	.
chr8	27980434	27980454	chr8:27980434-27980454	0	GGACATGTCGGTGGCATCCCC	2	3	1	ACC1	2.0	.
chr8	27980545	27980566	chr8:27980545-27980566	0	GGGGATGCTCCAGGCCATGCCC	1	2	2	AD2	3.0	.
chr8	27980802	27980825	chr8:27980802-27980825	0	AAACAGGACTAAAGGAACTTGCTC	1	2	4	BD1	2.0	.
chr8	27981777	27981801	chr8:27981777-27981801	0	AGACCTGCCTAACAGAGCCATGCTC	1	2	5	BD2	-	dELS,CTCF-bound
chr8	27983954	27983986	chr8:27983954-27983986	0	GAGGAAGACCTGTAAGGGACTTGGAGCTTGTCC	1	2	13	AD1	3.0	.
chr8	27986539	27986568	chr8:27986539-27986568	0	GGACAATCCTAGGGCTGGGTGAGCAGGTTC	1	2	10	AB2	-	.
chr8	27988176	27988199	chr8:27988176-27988199	0	TGGCATGTTGGAAGGAGCTTGGCT	1	3	4	CCD1	-	.
chr8	27990260	27990279	chr8:27990260-27990279	0	GGAAAAGCTCAGACAACTCT	1	2	0	AA2	-	dELS,CTCF-bound
chr8	27992214	27992241	chr8:27992214-27992241	0	CAGCATGCCCAGGAGATAGGACAAAATT	1	3	8	ACD2	-	.
chr8	27998879	27998910	chr8:27998879-27998910	0	AGGATTCTCTGGTGAAAGCCAAAAGCATGCCT	2	2	12	AA1	-	.
chr8	28000126	28000147	chr8:28000126-28000147	0	AGGCAAGTCACAAAACTTCTTT	1	2	2	AC2	-	.
chr8	28000729	28000761	chr8:28000729-28000761	0	GGGGTAATTTGTAATTGGTAGCCAAACATGTTT	2	2	13	AA1	1.0	.
chr8	28002057	28002087	chr8:28002057-28002087	0	AAACTTTTTCCACCTTGATAAAAAGTAGCTT	1	2	11	AA2	-	.
chr8	28003142	28003166	chr8:28003142-28003166	0	GAGCATCCTCAGAGCAGGCATTTCT	1	2	5	AA2	1.0	.
chr8	28003251	28003271	chr8:28003251-28003271	0	GTGGAAGTCTCGGGCATGCCC	1	2	1	AD4	-	.
chr8	28004856	28004882	chr8:28004856-28004882	0	AGACAACTTCTATTGAAAAGGTAGTTT	1	2	7	AA2	-	.
chr8	28005364	28005392	chr8:28005364-28005392	0	AAGGTAATTTGCATTTGAAAAGCATGCTT	2	2	9	AA1	-	dELS
chr8	28011248	28011268	chr8:28011248-28011268	0	AAGAAAGCCTGAGCCAAGCCT	1	2	1	AD2	-	.
chr8	28018356	28018385	chr8:28018356-28018385	0	GAAAATGTTTTTTGCTAGATGAACATTTTT	1	2	10	AA2	1.0	.
chr8	28020248	28020270	chr8:28020248-28020270	0	AGACAAGCCACTGAACCATGTTA	1	3	3	CCD2	1.0	.
chr8	28023336	28023360	chr8:28023336-28023360	0	GGGCCAGCCTTGCTGGGGGATGCCC	1	2	5	AB2	3.0	.
chr8	28023901	28023927	chr8:28023901-28023927	0	TGGTTAGTTTTATGTGTCAACTTGTTT	1	3	7	ACC1	-	.
chr8	28027455	28027479	chr8:28027455-28027479	0	GGAGATGTTTGCTGCACACTTGCTT	1	2	5	AD2	-	.
chr8	28028445	28028469	chr8:28028445-28028469	0	GGAGATGTTTCAAGAAGGCTGGTTC	2	2	5	AB3	-	.
chr8	28028870	28028890	chr8:28028870-28028890	0	GGACATGCTGGAGACAGGCTT	2	2	1	BC2	2.0	.
chr8	28031179	28031206	chr8:28031179-28031206	0	AAACTGGCCTGGGAAGAAAGCCATGCCC	1	2	8	BD2	-	.
chr8	28032133	28032160	chr8:28032133-28032160	0	AGGCAAGCTGGAGGCAGGTGGAATGTCT	1	3	8	ACC2	-	.
chr8	28035018	28035049	chr8:28035018-28035049	0	GGGCATGTTTGTAGTCACAGAGGAAGAAGTCA	1	2	12	AC1	-	.
chr8	28037738	28037767	chr8:28037738-28037767	0	AAAAAAGTTCACTCTTCGGAAAGCAGGCCC	1	2	10	AB3	1.0	.
chr8	28039528	28039555	chr8:28039528-28039555	0	AGGCTCATCTAGACATTTAAACAAGCTT	1	2	8	AB1	-	.
chr8	28040383	28040403	chr8:28040383-28040403	0	GGGCAAGCATTGAGCATCCTC	1	2	1	AD2	1.0	.
chr8	28040986	28041012	chr8:28040986-28041012	0	AAAGAAGCTTGGGGATCGGGCAGGCCT	1	2	7	AB3	1.0	.
chr8	28041276	28041300	chr8:28041276-28041300	0	AGCTTTGCTTTCTTTAAGCTTGTCA	1	3	5	ACD1	-	.
chr8	28042085	28042111	chr8:28042085-28042111	0	AAACATGCCACCATGTAAGACATGCCT	2	1	7	C2	3.0	.
chr8	28042415	28042435	chr8:28042415-28042435	0	TAGCTACCCCTGGACTTGCTG	1	3	1	ACC2	1.0	dELS,CTCF-bound
chr8	28042690	28042711	chr8:28042690-28042711	0	GAGCAGGCTCTTAGTCATGCTC	1	2	2	BD2	-	.
chr8	28043051	28043074	chr8:28043051-28043074	0	AAGCATTTTTCCCAGGACATCCTT	1	2	4	AA2	-	.
chr8	28043790	28043822	chr8:28043790-28043822	0	AAGCAATCTTGTGCTGGGCAAAGAGACAAATTT	1	2	13	AA2	-	.
chr8	28043942	28043962	chr8:28043942-28043962	0	CAACTAGACCAAAACAAGTCA	1	3	1	CCD2	-	.
chr8	28045188	28045219	chr8:28045188-28045219	0	AGAAGTGTCTATATTCCACTAGAAGCAAGCCA	1	3	12	ABC1	-	dELS
chr8	28047391	28047414	chr8:28047391-28047414	0	TGGCAAGCTGGAAAAAAATTGTTT	1	3	4	ACC2	1.0	.
chr8	28049326	28049356	chr8:28049326-28049356	0	GAAAAAGTTTAGGGAAAGCTGAAACTATTTT	1	2	11	AA2	-	.
chr8	28051487	28051509	chr8:28051487-28051509	0	GGGCAAGTCCTAAAAGTTTACCT	1	2	3	AA1	-	.
chr8	28060535	28060559	chr8:28060535-28060559	0	GGGCTTGCCCCCCAGAAACTCGCTC	1	1	5	B1	2.0	.
chr8	28061752	28061773	chr8:28061752-28061773	0	AAAAATGTCTGGAGACATTTTT	1	2	2	AA2	-	.
chr8	28061939	28061968	chr8:28061939-28061968	0	CAGCTTGCTTTTAGCATGGGAGGCTTTTTC	1	2	10	AC2	-	.
chr8	28063018	28063039	chr8:28063018-28063039	0	AGAGGAGTTCAGAGACATGCCT	3	2	2	AB4	2.0	.
chr8	28064007	28064026	chr8:28064007-28064026	0	GAACTTTTCCAGGCATGTCT	3	1	0	A2	-	.
chr8	28066853	28066872	chr8:28066853-28066872	0	AAGCAAATCATGACAAGTCT	2	3	0	ACC2	-	dELS,CTCF-bound
chr8	28070550	28070569	chr8:28070550-28070569	0	AGACATGCCTGGGCAACACA	3	3	0	ACD2	-	.
chr8	28073401	28073420	chr8:28073401-28073420	0	ATGCCTGCTCAGGCTTGCTT	3	2	0	BD4	1.0	.
chr8	28081176	28081195	chr8:28081176-28081195	0	GGGCATGGTGCAGCATGCCT	3	3	0	CCD2	1.0	.
chr8	28081889	28081909	chr8:28081889-28081909	0	AAACAATCTTTGGTCAAGTTT	1	2	1	AD2	-	.
chr8	28083652	28083672	chr8:28083652-28083672	0	GGGAATGCTCTAAACTATCTT	1	2	1	AA2	1.0	.
chr8	28085795	28085825	chr8:28085795-28085825	0	GAGCATTTTTAAAGCTTCCTGGGGCAAGGCC	1	2	11	AD2	-	.
chr8	28088208	28088240	chr8:28088208-28088240	0	AGTCTATTCTCAATGCAGCAAATAGACATGCTT	2	2	13	AD1	1.0	.
chr8	28088457	28088483	chr8:28088457-28088483	0	AGACATCCTCTCACCTAGGACTTTTTT	1	2	7	AA2	-	pELS,CTCF-bound
chr8	28089004	28089027	chr8:28089004-28089027	0	GGACATGTTAAGTTTGAGATGCCT	1	3	4	ACC2	-	.
chr8	28089335	28089362	chr8:28089335-28089362	0	AGGCAAGCTCCAAAATTGGGGCTTTGCC	1	2	8	AD4	-	pELS
chr8	28089740	28089760	chr8:28089740-28089760	0	CAGCTAGTCCTCAACTTGATC	1	3	1	CCD1	-	pELS,CTCF-bound
chr8	28090000	28090021	chr8:28090000-28090021	0	CACCAAGTCCTGGAACAAGTTT	1	2	2	CD	2.0	.
chr8	28091359	28091391	chr8:28091359-28091391	0	GAGCTAGTTTTTCAGTTTAACTTTGGAATGCCC	1	2	13	AC1	-	pELS
chr8	28096185	28096209	chr8:28096185-28096209	0	TGTCTAGTTGCAGGAAAACAAGCTC	1	3	5	CCD1	1.0	.
chr8	28098155	28098187	chr8:28098155-28098187	0	GGACTTTCCTACAGTCTCAAATAAGAGTTGTCT	1	2	13	AA2	1.0	.
chr8	28100728	28100757	chr8:28100728-28100757	0	AGGGTAGTTTGGAGACAAAAAGACTAGCTT	1	1	10	A1	-	.
chr8	28102270	28102290	chr8:28102270-28102290	0	AAACTAATACCAGACTTGCTT	1	2	1	AD1	-	.
chr8	28105406	28105426	chr8:28105406-28105426	0	GAAAATGTTCCAGGCTTATCT	1	2	1	AA2	1.0	.
chr8	28107841	28107861	chr8:28107841-28107861	0	GTAGATGCTTGGAACTAGCTG	1	3	1	ACD1	-	.
chr8	28109807	28109838	chr8:28109807-28109838	0	GAGCATTTTTGATTTTTGGATTAGGGATGCTC	1	2	12	AA2	-	.
chr8	28110439	28110461	chr8:28110439-28110461	0	GTACATTTTTAAAAAACATGTTT	2	2	3	AD1	-	.
chr8	28111360	28111380	chr8:28111360-28111380	0	AAGTTTATTTTAAACTTGTCC	1	2	1	AA1	-	.
chr8	28112268	28112293	chr8:28112268-28112293	0	AGAGTAGCTGGGATTACGGCATGTCT	1	3	6	ACC1	2.0	.
chr8	28115345	28115366	chr8:28115345-28115366	0	AAGCAATTTTTAGAGCAATTCT	1	2	2	AA2	-	.
chr8	28116539	28116571	chr8:28116539-28116571	0	AGACCAGCCTGACCAACATGGTGAAACTTCTTC	1	2	13	AB3	-	.
chr8	28117136	28117168	chr8:28117136-28117168	0	AGACTTGCCTCTCTCCCCCATAAAAATTTGCCA	1	2	13	AC1	1.0	.
chr8	28117964	28117989	chr8:28117964-28117989	0	GGAAATGTTTGGATTTGACCTTGCCC	1	2	6	AD2	-	.
chr8	28118983	28119004	chr8:28118983-28119004	0	AGACAATTTCGTAGACTTGCAC	1	2	2	AD2	-	dELS
chr8	28123139	28123166	chr8:28123139-28123166	0	AAGCTTGGCCATCATTTTAGACATTTTC	1	2	8	AD2	-	.
chr8	28125332	28125356	chr8:28125332-28125356	0	CAGCATGTCCACACAGGGAATGTTC	1	2	5	AC2	1.0	.
chr8	28125682	28125706	chr8:28125682-28125706	0	AAACATGCTTCCCAAGAAATAATCT	2	2	5	AA1	-	.
chr8	28125801	28125823	chr8:28125801-28125823	0	CAGCTAGATTGTTAAGCATGTCT	1	2	3	CD	-	.
chr8	28126063	28126082	chr8:28126063-28126082	0	AGACATGTTTGAGCCTGCTG	3	2	0	BC1	-	.
chr8	28127700	28127731	chr8:28127700-28127731	0	AAATTAGTTTGGATCCTGTCTTAGGCAAGATT	1	2	12	AD3	-	dELS,CTCF-bound
chr8	28129487	28129519	chr8:28129487-28129519	0	AGATTTGCTCTACAGGTATTCTGAGAGAAGCCT	1	2	13	AA2	1.0	.
chr8	28131631	28131652	chr8:28131631-28131652	0	AAACTATTGTTAGGACTTGTTT	1	2	2	AD1	-	dELS
chr8	28135301	28135325	chr8:28135301-28135325	0	AGGCGTGCTTCACTGAAGAATGTTC	1	2	5	AB2	-	.
chr8	28137915	28137935	chr8:28137915-28137935	0	AAAATAGTTGGTGACTAGTCT	1	3	1	ACC1	-	.
chr8	28138142	28138174	chr8:28138142-28138174	0	GTGCTTGCTTCCGAGCAGCTTATGGTCTAGTTC	1	2	13	DD2	-	.
chr8	28138757	28138786	chr8:28138757-28138786	0	TGACTTGCTTGAAGGTCAAAGGACATTTAC	1	3	10	ACD2	-	.
chr8	28140548	28140567	chr8:28140548-28140567	0	AGTCATTCTTGGGCATGCTT	3	2	0	AD1	-	.
chr8	28143091	28143117	chr8:28143091-28143117	0	AGATTTATTTTATATTGGAACTTGCTT	1	2	7	AA1	-	.
chr8	28144139	28144159	chr8:28144139-28144159	0	GAGAAAGCTCAGAAAAAGTTC	1	2	1	AA2	-	.
chr8	28146357	28146385	chr8:28146357-28146385	0	AAGCATGTTTCTGAAGTATGAGCAACTGC	1	2	9	AD4	-	dELS,CTCF-bound
chr8	28146698	28146726	chr8:28146698-28146726	0	GAACATGTTCAGCATACATAGAATTATCT	2	2	9	AA1	1.0	.
chr8	28148404	28148426	chr8:28148404-28148426	0	AAACAGGTCAATATAGCATGCCT	1	3	3	BCC2	-	.
chr8	28151940	28151966	chr8:28151940-28151966	0	CGGAGTGTTTAACTCTCAGACTTGTCT	1	3	7	ABC1	1.0	.
chr8	28154220	28154240	chr8:28154220-28154240	0	AAACATGCATCAAACAAGGTT	2	2	1	DD2	-	.
chr8	28155172	28155192	chr8:28155172-28155192	0	AAACAAATTAGAGACTTGTCT	1	2	1	AC1	1.0	.
chr8	28156863	28156885	chr8:28156863-28156885	0	GAAAATGTTTCAGAAGATTGTTC	1	2	3	AA2	1.0	.
chr8	28157493	28157514	chr8:28157493-28157514	0	AAGCATTGTCTTGAGCTAGTTC	2	2	2	AD1	2.0	.
chr8	28159635	28159658	chr8:28159635-28159658	0	AAGCTTCCCCCCAGAAGCTACCCT	1	2	4	AA2	-	.
chr8	28160891	28160913	chr8:28160891-28160913	0	CACCATGTTGGCCAGGCTAGTCT	1	3	3	CCD1	-	.
chr8	28162810	28162833	chr8:28162810-28162833	0	GGGAATGTTTAGCAAGGCCTGTTC	1	2	4	AB2	-	.
chr8	28163273	28163303	chr8:28163273-28163303	0	CAGCATGTTTGTTTTCCCATTAGACTACTAC	1	3	11	ACD2	1.0	.
chr8	28164388	28164418	chr8:28164388-28164418	0	AGACTTGCTCAAATTAACAGGGAAGAACCTT	1	2	11	AA1	1.0	.
chr8	28168623	28168648	chr8:28168623-28168648	0	AGGCTTTTTTCTGAGGAAGCAAGCCC	1	1	6	A2	-	.
chr8	28171003	28171024	chr8:28171003-28171024	0	TAGCATGTCTCAGAATTTGCTT	1	2	2	AC2	1.0	.
chr8	28173256	28173281	chr8:28173256-28173281	0	GGGCTTTTTCTTATTGGGACATTTTT	1	2	6	AA2	1.0	.
chr8	28173352	28173384	chr8:28173352-28173384	0	AAATTTGTTTCATCTAGGTTATCTAACATGTTG	1	3	13	ACC1	1.0	.
chr8	28174817	28174845	chr8:28174817-28174845	0	GGGCAGGTTTAGTAGTAATAAGCTTCTTT	1	2	9	AB2	-	.
chr8	28176013	28176035	chr8:28176013-28176035	0	CACCTTGTTGGCCAAGCTAGTCT	1	3	3	CCD1	1.0	.
chr8	28179473	28179498	chr8:28179473-28179498	0	GGACTGGTTTTGTGGAAGACAATTTT	1	2	6	AB2	1.0	.
chr8	28180133	28180152	chr8:28180133-28180152	0	GGGCTTCCTTGGGCTTCTTT	1	2	0	AA2	1.0	.
chr8	28180261	28180281	chr8:28180261-28180281	0	AAACATATTTTAGACATATTT	1	2	1	AA2	-	.
chr8	28180670	28180699	chr8:28180670-28180699	0	ATGCTAGCTTCCTCCAAGGAAGACCTGTTT	1	2	10	BD2	1.0	.
chr8	28182359	28182381	chr8:28182359-28182381	0	AGACCAGCCTGGCCAACATGTTG	1	3	3	BCC1	-	.
chr8	28183150	28183179	chr8:28183150-28183179	0	AAGCTCGTGTACAAATAAACAGGCTTGTTT	1	2	10	BD1	2.0	.
chr8	28184545	28184573	chr8:28184545-28184573	0	CAGCATGCTTAAGAAATCAGGGCACTCTT	1	3	9	ABC2	-	.
chr8	28184778	28184797	chr8:28184778-28184797	0	GAGCAAAACTAAACATGTCT	3	2	0	AD1	1.0	.
chr8	28190091	28190111	chr8:28190091-28190111	0	GAGCAAACTTAAGAGTAGTTT	1	2	1	AA2	-	dELS,CTCF-bound
chr8	28195238	28195264	chr8:28195238-28195264	0	GAACAAGTCCCATCACACAAAATGTCA	1	3	7	ACC2	-	.
chr8	28197521	28197549	chr8:28197521-28197549	0	GGGCTTGTTCAAATAACAGCAACATTCTG	1	3	9	ACC1	-	.
chr8	28201576	28201602	chr8:28201576-28201602	0	GAGCATGCCACCACGCCTGGCTAATTT	1	3	7	ACC1	-	.
chr8	28204403	28204426	chr8:28204403-28204426	0	AAGCAAGCATGTGGAAAGATGCTC	1	2	4	AD2	1.0	.
chr8	28207957	28207979	chr8:28207957-28207979	0	CAGCATGTTTCTGAGGCTCATCC	1	3	3	ABC2	1.0	.
chr8	28213926	28213952	chr8:28213926-28213952	0	TGGCTAACCTGATTGTGGGGCTAGCCA	1	3	7	ACC2	-	.
chr8	28216270	28216295	chr8:28216270-28216295	0	TAACTTACTCTCTATAGGGCAAGCTG	1	3	6	ACC2	-	.
chr8	28217893	28217914	chr8:28217893-28217914	0	GGACTATATTATAAACAAGTTT	1	2	2	AD1	2.0	.
chr8	28219432	28219454	chr8:28219432-28219454	0	AGGCAAGTTTGAGAATTATGTCC	2	2	3	AD1	-	.
chr8	28226759	28226785	chr8:28226759-28226785	0	GAACCAGTCTTCACATTTGGCATGCTT	1	2	7	BC2	1.0	.
chr8	28228276	28228307	chr8:28228276-28228307	0	GGAGATACCTGGGTATTGAGGTGAGCTTGCTT	2	2	12	AA1	-	.
chr8	28229709	28229739	chr8:28229709-28229739	0	GAGCCAGCCTGTGATGGCCTCGGGCAAGGCC	1	2	11	BD3	1.0	.
chr8	28231754	28231782	chr8:28231754-28231782	0	AGACTAGCCTGGCCAATATGATCAAACCC	1	2	9	AD1	1.0	.
chr8	28235541	28235566	chr8:28235541-28235566	0	AAGAAAGCCCGAATCAAAGCCTGCTC	1	2	6	AB2	1.0	.
chr8	28240706	28240732	chr8:28240706-28240732	0	GGAAATGTTCTGTATCTGGACTATTTC	1	2	7	AA2	-	.
chr8	28245956	28245978	chr8:28245956-28245978	0	GGACAAGTTTTGTGAAGATGATT	2	2	3	AD1	-	.
chr8	28245998	28246020	chr8:28245998-28246020	0	AAAAAAGTCCATAGAGATAGTTT	1	2	3	AA2	1.0	.
chr8	28249076	28249099	chr8:28249076-28249099	0	AGACAAACCAAAACAAGCATGCTG	1	3	4	ACC2	1.0	.
chr8	28250070	28250093	chr8:28250070-28250093	0	AGTCATGTTTTCCTGAAAAAGTCT	1	2	4	AD2	-	.
chr8	28250366	28250388	chr8:28250366-28250388	0	GAGCAAGTCAGGTGCGCATGCTG	1	3	3	CCD2	-	.
chr8	28251429	28251453	chr8:28251429-28251453	0	GAGCTTGTTTTTCTGCAGCTAGACG	1	3	5	CCD1	-	.
chr8	28252440	28252464	chr8:28252440-28252464	0	AGACTTTCCCAGAAAGGGCAAGGCC	1	2	5	AD2	1.0	dELS
chr8	28254154	28254175	chr8:28254154-28254175	0	AGACATGCATATACACATGTTC	2	2	2	DD2	-	.
chr8	28258307	28258339	chr8:28258307-28258339	0	AAGTAAGTCCAATGCAATATTTAGGACATACTT	1	2	13	AA2	1.0	.
chr8	28258557	28258584	chr8:28258557-28258584	0	GGACTTGCTGTGATGCCTAGGCAGGTCT	1	2	8	BC2	1.0	.
chr8	28260617	28260639	chr8:28260617-28260639	0	AGGCATTGCTGTGAAGCATGTTT	2	2	3	AD1	-	.
chr8	28261226	28261257	chr8:28261226-28261257	0	TGGTTTGTTCTCTCCTCCTATTTGGCAAGTTT	1	3	12	ACC1	-	.
chr8	28263595	28263620	chr8:28263595-28263620	0	GAACACACCTGCAGCTGGACAAGTCC	1	2	6	AB1	1.0	.
chr8	28264885	28264913	chr8:28264885-28264913	0	AAACAAGTCCCCCCAAATGGAAATAACCT	1	2	9	AA1	2.0	.
chr8	28266024	28266046	chr8:28266024-28266046	0	ATACATGTTTGAAATGCTTGTTC	1	2	3	DD2	1.0	.
chr8	28270546	28270568	chr8:28270546-28270568	0	AGAATAGCCTTAGGGACATTTTT	1	2	3	AA2	-	dELS
chr8	28277011	28277030	chr8:28277011-28277030	0	GTACATTCTTGGACAAGTCT	3	2	0	AD1	1.0	.
chr8	28278933	28278954	chr8:28278933-28278954	0	AGGCTTTCCCCTAGACAACCCC	1	2	2	AA2	1.0	.
chr8	28279628	28279651	chr8:28279628-28279651	0	AGGGAAGCTCTAGAAGAGAAGTCC	1	2	4	AA2	1.0	.
chr8	28280937	28280959	chr8:28280937-28280959	0	AGACTAGCCTGGCTAACATGGCA	1	3	3	CCD1	1.0	.
chr8	28283414	28283440	chr8:28283414-28283440	0	CAGCAAGTTCTCCAGAAGATCTAGCTA	1	3	7	CCD2	-	.
chr8	28283491	28283520	chr8:28283491-28283520	0	AAAATAGCCTTGTATTGAAAGAAGATGCCT	1	2	10	AA2	-	.
chr8	28286585	28286605	chr8:28286585-28286605	0	GGGCTTCCTCCAAACATGCAT	1	2	1	AD2	1.0	.
chr8	28292926	28292957	chr8:28292926-28292957	0	ATGCAAGTTCTGAGATTATATAAAAGTAGTTT	1	2	12	AD2	-	.
chr8	28294125	28294156	chr8:28294125-28294156	0	TGACTTGCCCATTGCTTTCTTGCAACAAATTT	1	3	12	ACC1	1.0	.
chr8	28295311	28295338	chr8:28295311-28295338	0	AAGCAAGCTGAGGGTTTAGTGCTTGCTG	1	3	8	CCD2	-	.
chr8	28297143	28297164	chr8:28297143-28297164	0	AGGCCAGCTCCAAAGCTAATTC	1	2	2	AB3	1.0	.
chr8	28297214	28297243	chr8:28297214-28297243	0	GGACATGTCCAAGGTCACGCGAACTAACAA	1	3	10	ACD2	1.0	.
chr8	28300510	28300535	chr8:28300510-28300535	0	CAGGTAGCTCAAAAGAAGGCAAGCTT	1	2	6	AC3	1.0	.
chr8	28305554	28305584	chr8:28305554-28305584	0	GGACATGCCTAGTACAGTGGTGAGCATGTAG	1	2	11	CD	1.0	.
chr8	28307254	28307280	chr8:28307254-28307280	0	AAAATTGTTTTTACACAGAGCATGTAT	1	2	7	AD3	1.0	dELS
chr8	28307678	28307697	chr8:28307678-28307697	0	AGGCATATTGGAGCATGCCT	3	2	0	AC1	1.0	.
chr8	28309011	28309034	chr8:28309011-28309034	0	CAACAAGCTGTTCTGGCCATGTCT	1	3	4	CCD2	-	dELS
chr8	28313147	28313177	chr8:28313147-28313177	0	GAGCTTTCTCAATCTGCCTCAAAACTTACCT	1	2	11	AA2	-	dELS
chr8	28314490	28314522	chr8:28314490-28314522	0	GTATTTGCTTGTGCTTTCACTTCAGGCTTGCCA	1	3	13	ACD1	-	.
chr8	28314671	28314695	chr8:28314671-28314695	0	AGAACTGCCCTGCTGAGACTAGCCA	1	3	5	ABC1	-	.
chr8	28316954	28316975	chr8:28316954-28316975	0	AGGCTTTTTTTCTGACTTGCCA	1	3	2	ACC2	2.0	.
chr8	28318239	28318260	chr8:28318239-28318260	0	GGGCAAGTTCTGGGGGAATTTC	1	2	2	AA1	1.0	pELS,CTCF-bound
chr8	28318287	28318306	chr8:28318287-28318306	0	GGACTATTTAAAGCAAGCTG	2	3	0	ACC2	-	pELS,CTCF-bound
chr8	28319409	28319431	chr8:28319409-28319431	0	GAGCATTTCCTCCAGGCATTCCT	1	2	3	AA2	-	dELS,CTCF-bound
chr8	28319575	28319596	chr8:28319575-28319596	0	AAGCTTGTCTACGTGCTTATTT	1	2	2	AD1	-	.
chr8	28319986	28320008	chr8:28319986-28320008	0	AAGCCAGTTTTCTGGGCATCTCC	2	2	3	AB3	1.0	.
chr8	28323601	28323626	chr8:28323601-28323626	0	GGACTTGTCTGCAGTCACACAGGTCC	1	2	6	BD1	1.0	.
chr8	28324524	28324546	chr8:28324524-28324546	0	GAACAAATTCTACAAAAATGTCT	1	2	3	AA2	-	dELS,CTCF-bound
chr8	28327712	28327734	chr8:28327712-28327734	0	CACCATGTTGGCCAGGCTAGTCT	1	3	3	CCD1	-	.
chr8	28329374	28329404	chr8:28329374-28329404	0	AGGCCTCTCCCACAGCTCACAGGACTTGCTC	1	2	11	AB1	1.0	dELS,CTCF-bound
chr8	28332020	28332050	chr8:28332020-28332050	0	GAGCATGTCTGCATCTCTCCATAGCATCTTA	1	3	11	ACC1	-	.
chr8	28333835	28333862	chr8:28333835-28333862	0	AAGCATGCTCAAAAGTCAGATCCAGCTC	2	2	8	BD1	-	.
chr8	28334341	28334362	chr8:28334341-28334362	0	GAGCAAGTTCCAAAACAGGATT	1	2	2	BD4	2.0	.
chr8	28339201	28339228	chr8:28339201-28339228	0	GCGAATGCCCCGAGTCCGGAGCTTGTTC	1	2	8	AD4	1.0	.
chr8	28341218	28341242	chr8:28341218-28341242	0	CAACATGTTCACCACGGGCCTGTTA	1	3	5	BCC2	1.0	pELS
chr8	28342448	28342467	chr8:28342448-28342467	0	GAACTTGTCACAGCTGGTCT	3	3	0	BCC1	-	dELS
chr8	28342669	28342697	chr8:28342669-28342697	0	AGAACTGTTCCCCGGGAAGGGGCTTGCCA	1	3	9	ABC1	3.0	dELS
chr8	28343249	28343274	chr8:28343249-28343274	0	TGACTTGCCACTGCCATAACTTGTTT	1	3	6	CCC	-	.
chr8	28344938	28344957	chr8:28344938-28344957	0	CAACTTCCTCAAGCAAGCCT	2	2	0	AC1	1.0	dELS
chr8	28346896	28346921	chr8:28346896-28346921	0	AGGCTAGCCTGGCTTTGAGCTTTACC	1	2	6	AD4	1.0	dELS
chr8	28347395	28347422	chr8:28347395-28347422	0	AAACATGCCCTGCCATCCGGGCGTGGCT	2	2	8	BD1	1.0	dELS
chr8	28349816	28349840	chr8:28349816-28349840	0	AAACCTGCTTGCTCTGGACATCCTC	2	2	5	AB3	-	.
chr8	28350704	28350731	chr8:28350704-28350731	0	GGGCTGGCCCATTTCATAAAGCTTTCTC	1	2	8	AB2	-	.
chr8	28353256	28353285	chr8:28353256-28353285	0	AAGCATCCCCCAAATACTTGGGGCTGGCCT	1	2	10	AB2	-	.
chr8	28353444	28353465	chr8:28353444-28353465	0	GGGCGTGTCCCTGGGCAAACTC	1	2	2	AB3	-	.
chr8	28354081	28354110	chr8:28354081-28354110	0	TAACATGTTTGGAGGAGGAAAGACAAGCTC	2	1	10	C1	-	.
chr8	28356591	28356619	chr8:28356591-28356619	0	CAACTAGCTGCTCTGCACAGAGGATGTTT	1	3	9	ACC2	-	.
chr8	28360059	28360085	chr8:28360059-28360085	0	AAACATGTCAGTTTCTGGGACTTTCTC	1	2	7	AC2	1.0	.
chr8	28361510	28361539	chr8:28361510-28361539	0	AAACATGTTTAGAAGCCACTCAGCATTTTC	1	2	10	AC1	1.0	.
chr8	28361618	28361646	chr8:28361618-28361646	0	AAACTTCTCTGCCTGCAGTGAGCATCCTC	1	2	9	AA2	-	dELS
chr8	28362173	28362200	chr8:28362173-28362200	0	TGACTTGTTCAGATGGCAAAGGTAGTTG	1	3	8	ACC2	-	.
chr8	28362739	28362760	chr8:28362739-28362760	0	AGGTATGTTCGCAAACATCTCC	1	2	2	AA2	-	.
chr8	28366650	28366681	chr8:28366650-28366681	0	AAGCATATTTGTAAGTATATGCAAATATGTTT	1	2	12	AA2	3.0	dELS
chr8	28367899	28367921	chr8:28367899-28367921	0	GAACTTGCTTCCAAGACAGGGTT	1	2	3	BD4	-	.
chr8	28368201	28368225	chr8:28368201-28368225	0	GAGTATCCCTGGGGAGAACAAGCCT	2	2	5	AA1	2.0	dELS
chr8	28372063	28372082	chr8:28372063-28372082	0	AAAAAAGCTCAAACTTCCCC	1	2	0	AA2	-	.
chr8	28374532	28374563	chr8:28374532-28374563	0	GGGCAATTTCACCCTGAATCTGGGCCATGCTT	1	2	12	AD2	-	dELS
chr8	28376635	28376657	chr8:28376635-28376657	0	AGGCATGTTAGCCCAACTTTCCC	1	3	3	ACC1	2.0	.
chr8	28380003	28380035	chr8:28380003-28380035	0	AAACATTTTTCCCTGTTATTTTAAAGCTATTCC	1	2	13	AA2	-	.
chr8	28381810	28381840	chr8:28381810-28381840	0	GAGAAATCTTGGGGTCACTTGAAACTTGCCT	1	2	11	AA1	-	dELS
chr8	28381939	28381959	chr8:28381939-28381959	0	TGACTTGCCTAAAACAAATCC	1	2	1	AC2	-	dELS,CTCF-bound
chr8	28382147	28382175	chr8:28382147-28382175	0	AAGGAAGCCCGGGGACCACAAGCCTGTCT	1	2	9	AB2	-	.
chr8	28385364	28385388	chr8:28385364-28385388	0	GAAATTGTTTGCACAAGACAAACTC	1	2	5	AA2	1.0	PLS,CTCF-bound
chr8	28386611	28386633	chr8:28386611-28386633	0	AGGCCTGCCTCTGGGACAGGCTC	1	2	3	BB2	1.0	.
chr8	28388984	28389010	chr8:28388984-28389010	0	AGAATTGTTCTGTTTGAGAACTTGTTA	1	2	7	AC2	1.0	dELS,CTCF-bound
chr8	28389347	28389373	chr8:28389347-28389373	0	AGGCTTGCCCTTCCTGGGGGACTGTCC	1	2	7	AB1	1.0	.
chr8	28392089	28392120	chr8:28392089-28392120	0	GATCTTCTTCCAGATACCCATGGAACTTGTTC	1	2	12	AD1	1.0	.
chr8	28398795	28398820	chr8:28398795-28398820	0	AAACAAATCCAATTGAAAAAAAGCCT	1	2	6	AA2	1.0	dELS
chr8	28400305	28400337	chr8:28400305-28400337	0	ATGCTAGCTTAAGCAAAAAAAATGAACTTGTTA	1	2	13	CD	-	dELS
chr8	28400506	28400536	chr8:28400506-28400536	0	GAGCTTCCCTCGTGCACTTGGGAACATGGCT	1	2	11	AD2	-	dELS,CTCF-bound
chr8	28401988	28402016	chr8:28401988-28402016	1	CAACAGGCCCCGCCCTTCGCGACAAGCCC	1	3	9	BCC2	-	dELS,CTCF-bound
chr8	28405007	28405028	chr8:28405007-28405028	0	GGACAAGTCATTTGACTTCTCT	1	3	2	ACC1	-	.
chr8	28405955	28405982	chr8:28405955-28405982	0	TGACAAGTTGGAAACAGAGGCCAAGTCT	1	3	8	CCD2	-	dELS
chr8	28407638	28407660	chr8:28407638-28407660	0	CACCATGTTGGCCAGGCTAGTCT	1	3	3	CCD1	-	.
chr8	28410037	28410065	chr8:28410037-28410065	0	AAATTAGCCCAGCATGATGACACATGCCT	1	2	9	AD2	-	.
chr8	28412751	28412770	chr8:28412751-28412770	0	GGGCTTGCCCAAGCTGGTCT	3	1	0	B1	1.0	dELS,CTCF-bound
chr8	28413817	28413847	chr8:28413817-28413847	0	AGGCTTGCCAGCAGCCTTTCAAAGCATCTCC	1	2	11	AC2	-	.
chr8	28415822	28415846	chr8:28415822-28415846	0	GAGCATGTCTTGCCTCTGCTAGTCA	1	3	5	CCD2	-	pELS
chr8	28417218	28417241	chr8:28417218-28417241	0	TAGCATATTTGGAAAAACTTGTCG	1	3	4	ACC2	1.0	.
chr8	28419319	28419341	chr8:28419319-28419341	0	CAACATGTTGACCAGGCTGGTCT	1	3	3	BCC1	1.0	pELS,CTCF-bound
chr8	28424490	28424519	chr8:28424490-28424519	0	GAGGATGCTGTGTGGGTCGGAGACAAGCCC	1	2	10	AC1	1.0	.
chr8	28424561	28424581	chr8:28424561-28424581	0	AGACTTGTTGCAAGCAAGTGC	1	2	1	CD	1.0	.
chr8	28427317	28427345	chr8:28427317-28427345	0	AGGCATGTACCACCATGCCAAGCTAATTT	1	2	9	AD2	-	.
chr8	28429877	28429905	chr8:28429877-28429905	0	AGGCCTGCCTTCCTGCAAGAAGCTTGCAT	1	2	9	BD3	-	.
chr8	28431647	28431667	chr8:28431647-28431667	0	GGGCTAACTGAGGACTAGTTT	1	2	1	AC1	1.0	.
chr8	28431813	28431843	chr8:28431813-28431843	0	AAGCTTGTTCATTTTTTGAATAGGTTACTTT	1	2	11	AA1	-	.
chr8	28433639	28433670	chr8:28433639-28433670	0	GGGCTAGTTCAGTGCCTGTAAAATCCTTGTTC	1	2	12	DD1	1.0	.
chr8	28434831	28434863	chr8:28434831-28434863	0	GAGCAAGCTCCGTGCAGGGCCCGAGGCCAGGCC	1	2	13	BD1	-	.
chr8	28439826	28439847	chr8:28439826-28439847	0	AAGATTGCCTGCAAGGAAGCTT	1	2	2	AA2	-	.
chr8	28442580	28442602	chr8:28442580-28442602	0	CACCATGTTGGCCAGGCTAGTCT	1	3	3	CCD1	1.0	.
chr8	28442846	28442869	chr8:28442846-28442869	0	TGACAAGCTCACCGCAACATGTGC	1	3	4	CCD1	-	dELS,CTCF-bound
chr8	28443224	28443243	chr8:28443224-28443243	0	TGTGTTGCCCAGGCTAGTCT	2	3	0	ACD1	-	.
chr8	28444040	28444068	chr8:28444040-28444068	0	AAACTTGCTTTCACTGTATGAACTTGCAC	1	1	9	D1	-	.
chr8	28445042	28445062	chr8:28445042-28445062	0	AAGCTTGTCCTTGGCAAGCTC	2	1	1	C2	-	.
chr8	28452420	28452440	chr8:28452420-28452440	0	AGAATTGCTTGTAACTAGTTG	1	3	1	ACC1	-	.
chr8	28455881	28455910	chr8:28455881-28455910	0	AATAAAGCCTAAACCAAAATAAGCAAGCTA	1	3	10	ACD1	-	.
chr8	28457511	28457541	chr8:28457511-28457541	0	AGGCATGTCTTACATGGTGGCAGGCAAGAGA	1	3	11	CDD3	2.0	.
chr8	28457961	28457993	chr8:28457961-28457993	0	GAATAAGTCTTGCCAGAAACTAGGATCAAGTTC	1	2	13	AD2	1.0	.
chr8	28462139	28462158	chr8:28462139-28462158	0	TATGTTGCCCAGGCTAGTCT	2	3	0	ACD1	-	.
chr8	28468249	28468274	chr8:28468249-28468274	0	AAGGATGCCTTTTTTAAGGCTTTCTT	1	2	6	AA2	-	.
chr8	28468427	28468450	chr8:28468427-28468450	0	AGGCTTGTTTCTGTTGACTTATTG	1	3	4	ACC1	-	.
chr8	28472097	28472122	chr8:28472097-28472122	0	GGGTTTGTTTGTTTTGAGACATGGTC	1	2	6	AD3	1.0	.
chr8	28472300	28472319	chr8:28472300-28472319	0	TATGTTGCCCAGGCTAGTCT	2	3	0	ACD1	1.0	.
chr8	28483121	28483141	chr8:28483121-28483141	0	GAACAAATCCAAGACATTTTT	1	2	1	AA2	-	.
chr8	28488495	28488522	chr8:28488495-28488522	0	GGTCTTGCTTTGTTGCCCAAGCTGGTCT	1	2	8	BD3	1.0	.
chr8	28489950	28489974	chr8:28489950-28489974	0	TAACTAGTTTTTAAAAAGCAAGAAC	1	3	5	CDD3	-	.
chr8	28491678	28491708	chr8:28491678-28491708	0	GGGCAAGCTGAAATTAGAACCTAGGTTGTTT	1	3	11	ACC2	1.0	pELS
chr8	28492298	28492320	chr8:28492298-28492320	0	AAGCAATCCTCCCAGGCTAATTT	1	2	3	AA2	-	.
chr8	28495424	28495448	chr8:28495424-28495448	0	GAAGTAGTTCTGATCGGGAATGCTT	1	2	5	AA2	-	.
chr8	28496873	28496899	chr8:28496873-28496899	0	AAGCATGCAAACCTTACAAACTTGTTA	1	3	7	CCD2	-	.
chr8	28499604	28499636	chr8:28499604-28499636	0	CAACTAGTTTACTAATAACATTTGAAAATGTTG	1	3	13	ACC2	-	.
chr8	28505847	28505870	chr8:28505847-28505870	0	GGACATGTTTAAATAGATAAGTGT	2	2	4	AD1	3.0	pELS
chr8	28506948	28506980	chr8:28506948-28506980	0	TAGCTAGTCTTGTTTCATTATCACTGCATGCCC	1	3	13	CCD2	-	.
chr8	28508063	28508089	chr8:28508063-28508089	0	GAACTTTTTTTTTGTAGAGGCAAGATC	1	2	7	AD2	-	.
chr8	28513922	28513943	chr8:28513922-28513943	1	AGGCTTGTCAGCTAGCAGGTTC	1	3	2	BCC1	1.0	dELS
chr8	28514491	28514520	chr8:28514491-28514520	0	GAGCATTTCCATCACCTGAAAAGCTTTCTT	1	2	10	AA2	1.0	dELS
chr8	28515330	28515359	chr8:28515330-28515359	0	AGACAAGTTTTAGAGCAGGAGTGAAAGTTC	1	2	10	AD1	-	dELS
chr8	28518244	28518276	chr8:28518244-28518276	0	GAGATAGTCTTGCTGTTTTGCCCAGGCTGGTCT	1	2	13	AB3	-	.
chr8	28521023	28521044	chr8:28521023-28521044	0	AAACATTTCTGTGAAGAAGTTT	1	2	2	AA2	-	.
chr8	28528071	28528093	chr8:28528071-28528093	0	ATGCTACTTTTATGAGCAAGCTT	1	2	3	AD1	-	.
chr8	28529115	28529137	chr8:28529115-28529137	0	TCACTTGTTGCCCAGGCTAGTCT	1	3	3	CCD1	-	.
chr8	28529235	28529261	chr8:28529235-28529261	0	AAACAAGTTTTCTTAAAAGAGTACTCT	1	2	7	AA1	-	.
chr8	28530743	28530768	chr8:28530743-28530768	0	GGACTTGTTCATTCCCATAAAAGCCT	1	2	6	AD1	-	.
chr8	28538643	28538671	chr8:28538643-28538671	0	TAACTAGTTTTGTGTCTTTAGGCTAGTCA	1	2	9	CC	-	.
chr8	28538767	28538797	chr8:28538767-28538797	0	AAACTATTCTCCCATAAACCACAACTTGTTT	1	2	11	AC2	-	.
chr8	28542004	28542032	chr8:28542004-28542032	0	GAGCAAGTTTTAAAAACATAAGCGAGATC	1	2	9	BD1	-	.
chr8	28543800	28543826	chr8:28543800-28543826	0	AAATAACTTTTGTAGCAAAACTAGTCT	1	2	7	AA1	1.0	.
chr8	28548856	28548881	chr8:28548856-28548881	0	GAACATGTTTGAAGTGGGGTGTGTTT	2	2	6	AB1	2.0	.
chr8	28551703	28551727	chr8:28551703-28551727	0	AGACATGCTTTGAATGGGCCAGTTT	2	1	5	B2	-	.
chr8	28554413	28554439	chr8:28554413-28554439	0	TGGCTTGTTCTTTTTTCTGTCATGTTT	1	3	7	CCD2	-	.
chr8	28556873	28556893	chr8:28556873-28556893	0	GAAAATGTTTGAGAGAAGCCT	1	2	1	AA2	1.0	.
chr8	28558628	28558650	chr8:28558628-28558650	0	TGACATGTTGGCCAAGCTGGTCT	1	3	3	BCC1	1.0	.
chr8	28560837	28560860	chr8:28560837-28560860	0	TAACAAGCCCATTCTGAAATGTTT	1	3	4	ACC2	-	.
chr8	28562832	28562855	chr8:28562832-28562855	0	AGACTACCTCATGGCAGCATGTCA	1	3	4	ACC2	-	dELS
chr8	28564298	28564317	chr8:28564298-28564317	0	AAAAATGCTGGAACATGCTT	3	2	0	AC1	-	.
chr8	28565794	28565823	chr8:28565794-28565823	0	TAACTAGCTTAAACCAATCTGAATAAGTCT	1	2	10	AC2	-	.
chr8	28566109	28566135	chr8:28566109-28566135	0	GAACAATTCATGTCACACAACTTGCTT	1	3	7	ACC2	-	.
chr8	28569734	28569762	chr8:28569734-28569762	0	GGACATGGCTTTTTTAAATGGGAAAGTCT	1	2	9	AD2	2.0	.
chr8	28578247	28578271	chr8:28578247-28578271	0	GAGCTTCTCAGGTGAGAACAAGCTA	1	3	5	ACC2	-	.
chr8	28581867	28581898	chr8:28581867-28581898	0	GGGCAAGCCAAGGCCTTGGAAGCAGCTACTCT	1	3	12	ACC1	-	.
chr8	28584563	28584595	chr8:28584563-28584595	0	AAACTTCTCTAAAGCAATATACAAAGCAAGGCC	1	2	13	AD2	-	.
chr8	28588769	28588792	chr8:28588769-28588792	0	GATCATGCTTTAAAAAACATTTCC	1	2	4	AD3	-	.
chr8	28589536	28589558	chr8:28589536-28589558	0	AAGGAAGCTTGTGGAAGTTGTTT	1	2	3	AA2	1.0	.
chr8	28594033	28594063	chr8:28594033-28594063	0	AGGATAGTTGCAGTCTGCTTTTGACTTGCCT	1	3	11	ACC1	-	CTCF-only,CTCF-bound
chr8	28594879	28594907	chr8:28594879-28594907	0	AAACATGTGCTCATCTAGGAAGCATTCTC	1	2	9	AD2	-	.
chr8	28595176	28595205	chr8:28595176-28595205	0	AGATTTGTTTCAAAGTTATAAAACAAGACC	1	2	10	AD3	-	.
chr8	28595262	28595292	chr8:28595262-28595292	0	GAGGATGCCACCTGCATAACCTAGCATGTCT	1	3	11	ACC1	-	.
chr8	28597492	28597520	chr8:28597492-28597520	0	GAATAAGCTTAGTGGGCCAAAACAAGATT	1	2	9	AD3	-	.
chr8	28604320	28604348	chr8:28604320-28604348	0	AGGCATGCACCACCACGCCAAGCTAATTT	1	2	9	AD2	-	.
chr8	28608303	28608332	chr8:28608303-28608332	0	GAGCTTGTGCATTTAGGCACAAACGTGCCT	1	2	10	BD2	1.0	.
chr8	28609688	28609710	chr8:28609688-28609710	0	AGGCTAGCCTGGTCAACATGGCG	1	3	3	CCD1	1.0	dELS,CTCF-bound
chr8	28615709	28615737	chr8:28615709-28615737	0	AGGCATGCACCACCATGCCAAGCTAACTT	1	2	9	AD2	1.0	.
chr8	28617072	28617094	chr8:28617072-28617094	0	GGACTTGCTTTTTAGCCAAGCCA	1	2	3	CD	-	dELS
chr8	28619235	28619260	chr8:28619235-28619260	0	GAGGAAGCCCACGTAGAAATTAGCTT	1	2	6	AA2	-	.
chr8	28620867	28620889	chr8:28620867-28620889	0	CATCATGCCTGGATAACTTGCTT	1	3	3	CCD1	-	.
chr8	28622001	28622024	chr8:28622001-28622024	0	AAACTTTTTCCTCGGGGCATGTAC	1	2	4	AD2	-	.
chr8	28622180	28622202	chr8:28622180-28622202	0	TCCCTAGTTTCGAAAGCTTGCCC	1	3	3	CDD2	1.0	pELS,CTCF-bound
chr8	28623874	28623900	chr8:28623874-28623900	0	AGGCAAGCTTGGTTTTAAAACGTTTCT	1	2	7	AB1	2.0	.
chr8	28624763	28624784	chr8:28624763-28624784	0	AAGGAAGTTTAAAAACATGTTA	1	2	2	AC2	1.0	.
chr8	28628161	28628183	chr8:28628161-28628183	0	AGACAAGCCCAGCCAACATGGTG	1	3	3	CCD1	-	.
chr8	28628637	28628657	chr8:28628637-28628657	0	GAGCTTGTGACAAACTTGTTT	1	2	1	CD	1.0	.
chr8	28629241	28629270	chr8:28629241-28629270	0	TGGCTTGCTTTTCAAGCAGAAAACAAACCG	1	3	10	ACC1	1.0	.
chr8	28635357	28635389	chr8:28635357-28635389	0	AGACCAGCCTGGGCAACATAGCAAGACTGGTCT	1	2	13	BB2	-	.
chr8	28642601	28642633	chr8:28642601-28642633	0	GAGCAAGACCCTAGCATTACAAAAGAAATGTTT	1	2	13	AD2	-	.
chr8	28645195	28645215	chr8:28645195-28645215	0	AGACAAGTTTAAAATATATTT	2	2	1	AA1	-	.
chr8	28645335	28645359	chr8:28645335-28645359	0	TAACATGTTCATCTCAGCCTTGTTT	1	2	5	CD	-	.
chr8	28651117	28651140	chr8:28651117-28651140	0	CAGAATGCTGCAATGAGCATGTCC	1	3	4	ACC1	2.0	.
chr8	28651934	28651961	chr8:28651934-28651961	0	TGTCTAGCCTCTTTCATTTAGCATGTCT	1	3	8	CCD1	1.0	.
chr8	28655690	28655712	chr8:28655690-28655712	0	TGCTATGTTTCCTAGGCTTGTCT	1	3	3	ACD1	-	.
chr8	28656088	28656113	chr8:28656088-28656113	0	AAACTTATTTTCTCTGTGGCATGCTA	1	3	6	ACC2	-	.
chr8	28657822	28657844	chr8:28657822-28657844	0	AAGCTTGGCTTGGCAGCTAGCCT	1	2	3	CD	-	dELS
chr8	28658770	28658799	chr8:28658770-28658799	0	GGGGTTGTGTTGTGTTTTTCAGGCTTGTCT	1	2	10	AD1	-	.
chr8	28659284	28659308	chr8:28659284-28659308	0	GGGCAAGTTTATTGAGAGCAAGGGC	1	2	5	DD4	1.0	.
chr8	28662182	28662214	chr8:28662182-28662214	0	GGACAAGCTCTCCTTGAAACATAAGAAATGTTA	1	2	13	AC1	-	.
chr8	28667140	28667171	chr8:28667140-28667171	0	GAACAAGTTAAGTAGGCAAAGAAAACTTTTTT	1	2	12	AC2	-	dELS,CTCF-bound
chr8	28667971	28667990	chr8:28667971-28667990	0	AAAGCAGCCTGGGCAAGCTC	3	2	0	AB4	1.0	.
chr8	28669778	28669805	chr8:28669778-28669805	0	GAACATGCGTTCCACTTTCAGCAAGCCT	1	2	8	CD	1.0	dELS,CTCF-bound
chr8	28671178	28671200	chr8:28671178-28671200	0	CACCATGTTGGCTAGGCTAGTCT	1	3	3	CCD1	-	.
chr8	28673677	28673703	chr8:28673677-28673703	0	GAGAGTGTTTGTGGATGAGACTAGCTC	1	2	7	AB4	-	.
chr8	28676529	28676559	chr8:28676529-28676559	0	AAACAAGTCCAGAAAGCAACTGGACATTCTT	2	1	11	A1	-	.
chr8	28678771	28678803	chr8:28678771-28678803	0	AAACAAGCATGGGGAGAAGGGAAAAGCATGATT	1	2	13	DD2	1.0	.
chr8	28679745	28679764	chr8:28679745-28679764	0	AAGAATGTCCAGCCTTGTTT	3	2	0	AD2	-	.
chr8	28684542	28684574	chr8:28684542-28684574	0	AGACCAGCTTGGGCAACACAGCAAGACCTGTTT	1	2	13	BB2	1.0	.
chr8	28685463	28685489	chr8:28685463-28685489	0	TGACATTTTTAAAACATAGGCTAGTTG	1	3	7	ACC2	-	.
chr8	28689523	28689550	chr8:28689523-28689550	0	AAAGTAGTTTCCTAAATAAGGCATTTTC	1	2	8	AA2	2.0	.
chr8	28691697	28691725	chr8:28691697-28691725	0	AGACCAGCCTGACCAACATGGAGAAGCCC	1	2	9	AB2	-	.
chr8	28693997	28694027	chr8:28693997-28694027	0	AAGATTGCTGGGGGTCACCAATGGCTTGTTT	1	3	11	ACC1	-	dELS
chr8	28694861	28694889	chr8:28694861-28694889	0	AAACTAGCTGGGCGTGGTGGCACATGCCT	1	2	9	CD	-	.
chr8	28695501	28695529	chr8:28695501-28695529	0	AGGCTTCTCCATCTCTGGTGGGTTTGTTT	1	2	9	AA2	1.0	.
chr8	28703439	28703470	chr8:28703439-28703470	0	GGAAATGTATTTCTAGGAGAGAGGGCAAGTCC	2	2	12	AD1	1.0	pELS
chr8	28704595	28704627	chr8:28704595-28704627	0	CAACTTGCTTTTAAATGTTTTTTCAGCAATTTT	1	3	13	ACC1	-	.
chr8	28705155	28705181	chr8:28705155-28705181	0	AAATTTTCCCCACAGCAAAACATGTTT	2	2	7	AA1	-	dELS
chr8	28707294	28707314	chr8:28707294-28707314	0	TGTATTGCCTTGAACAAGTTT	1	3	1	ACD1	-	dELS,CTCF-bound
chr8	28717464	28717487	chr8:28717464-28717487	1	CAGCTTCCCTACCAGGACATGCTG	1	3	4	ACC2	-	.
chr8	28724009	28724028	chr8:28724009-28724028	0	GGAGAAGCACAAACTTGTTT	2	2	0	AD1	-	.
chr8	28724303	28724328	chr8:28724303-28724328	0	AGACTTGTCTCATCTAAAACATGTAC	2	1	6	D1	2.0	.
chr8	28727706	28727737	chr8:28727706-28727737	0	AAGCTTTTCTGATTGGCCCCAAAGCCATGCTT	1	2	12	AD2	-	dELS
chr8	28728450	28728471	chr8:28728450-28728471	0	AGACATGCTGCAGGGCAAGGTG	2	3	2	CCD1	-	.
chr8	28730222	28730252	chr8:28730222-28730252	0	GAGGTTGTTCTCAGTACAAGTAAAATAGTCT	1	2	11	AA2	-	.
chr8	28731333	28731365	chr8:28731333-28731365	0	AATCATGTTTGGGTTCCGGTGAGAGACTAATTT	1	2	13	AD3	1.0	.
chr8	28731938	28731958	chr8:28731938-28731958	0	GGACTAGCCTAGGACTTTGTC	1	2	1	AD4	-	.
chr8	28732604	28732628	chr8:28732604-28732628	0	AGATTTGCCTATTCTGGACATCTTC	1	2	5	AA2	-	.
chr8	28733122	28733147	chr8:28733122-28733147	0	GCGCAAGTTTTTGTATGAACATGTCA	1	2	6	CD	1.0	.
chr8	28737526	28737558	chr8:28737526-28737558	0	AGAGAAGCTCGGGACCGCATCGTGGGCTTCCCT	1	2	13	AA2	1.0	.
chr8	28739198	28739218	chr8:28739198-28739218	0	AAACTTTTCCCAGGAAAGCTC	1	2	1	AA2	-	.
chr8	28739745	28739774	chr8:28739745-28739774	0	GGACTTCCTTTCCTTCGGTGGGCCTTGTTT	1	2	10	AD2	-	.
chr8	28740427	28740453	chr8:28740427-28740453	0	GAGCATGCCACCACACCTGGCTAATTT	1	3	7	ACC1	1.0	.
chr8	28744064	28744083	chr8:28744064-28744083	0	CAGCAAGTTAGAGCATGCTG	4	3	0	CCC	-	.
chr8	28750244	28750268	chr8:28750244-28750268	0	TGACTAGCCCCTCTTTGGGTAGTCT	1	3	5	ACC2	1.0	.
chr8	28751469	28751501	chr8:28751469-28751501	0	GAACTTGGCCCTCTTGCGGGCCTGGACAAGGTC	1	2	13	DD2	-	dELS,CTCF-bound
chr8	28751645	28751666	chr8:28751645-28751666	0	AGGCTTGCCTCCGTACTTATCC	1	2	2	AD1	1.0	.
chr8	28752402	28752422	chr8:28752402-28752422	2	GCACATGCCTTAAGCCAGTTC	1	2	1	BD2	1.0	.
chr8	28752559	28752584	chr8:28752559-28752584	0	GGGCTAGCTCGGCTTAAGGGAACTCT	1	2	6	AA1	1.0	dELS
chr8	28753147	28753170	chr8:28753147-28753170	1	AGACAGGCTCTGAGGGGCACGCCC	1	2	4	BB2	-	.
chr8	28753893	28753925	chr8:28753893-28753925	0	AGCCTTGCCTGTGCCCGGTTCCAGGGCAAGTCA	1	2	13	CD	-	.
chr8	28754851	28754871	chr8:28754851-28754871	0	AGGCCAGTTCAAGACCAGTCT	1	2	1	BB2	-	.
chr8	28757540	28757565	chr8:28757540-28757565	0	ACACTAGTCCATTGTCAGATATGTTT	1	2	6	AD2	-	.
chr8	28758947	28758975	chr8:28758947-28758975	0	GGGGTTGTTTTTTTCTTGTAAATTTGTTT	1	2	9	AA2	-	.
chr8	28760282	28760305	chr8:28760282-28760305	0	TGGCTTATTTCACTTAGCATGTTT	1	3	4	ACC2	1.0	.
chr8	28766210	28766238	chr8:28766210-28766238	0	GATCAAGCCCTTTCACGGCAGACAGGCTT	1	2	9	BD3	2.0	.
chr8	28767195	28767225	chr8:28767195-28767225	0	AGACTTGTTCTTAATACTCGCAAAGTTGGCC	1	2	11	AD1	1.0	.
chr8	28779178	28779198	chr8:28779178-28779198	0	GGACATTCTCTGGACAACCTC	1	2	1	AA2	1.0	dELS
chr8	28779505	28779535	chr8:28779505-28779535	0	GAACTTTCCTGACCACAGCATAAGCAAACTT	1	2	11	AA2	1.0	.
chr8	28784294	28784315	chr8:28784294-28784315	0	AAACAAGCTCTACAGCAAGGCT	1	2	2	CD	-	.
chr8	28784641	28784668	chr8:28784641-28784668	0	AAACATATCTATCTGCACTGACATGCTG	1	3	8	ACC2	-	.
chr8	28785240	28785266	chr8:28785240-28785266	0	AAACATGACTTTTGTGGGGACATACTT	1	2	7	AD2	1.0	.
chr8	28786432	28786460	chr8:28786432-28786460	0	AGGCATGTGCCACCACACCGGGCTAATTT	1	2	9	AD2	-	.
chr8	28789180	28789201	chr8:28789180-28789201	0	GAGCTTGGTTCTAAACTTATTT	1	2	2	AD2	1.0	.
chr8	28790277	28790301	chr8:28790277-28790301	0	GGACTTGCTAAGTTAATGCAAGTCT	1	2	5	CD	-	.
chr8	28790866	28790890	chr8:28790866-28790890	0	GGACAAGTTTCACCTGCACATCCCC	2	2	5	AD1	2.0	.
chr8	28794715	28794736	chr8:28794715-28794736	0	GAAAATGCCAGAGAACATGTTG	2	3	2	ACC1	1.0	.
chr8	28796850	28796879	chr8:28796850-28796879	0	GAGGGAGCTTTATAAGGGATGAACAAGTTC	1	2	10	AB4	-	.
chr8	28799973	28799993	chr8:28799973-28799993	0	GAACATCTCCCGGACATCTCT	1	2	1	AA2	-	pELS,CTCF-bound
chr8	28802813	28802845	chr8:28802813-28802845	0	AGATAAGTTTCTAAAACTAACCAGGCCTAGCTC	1	2	13	AD2	-	.
chr8	28803526	28803553	chr8:28803526-28803553	0	AAATAAGTTTTTTTAAGGAAAAAAGTTT	1	2	8	AA2	-	.
chr8	28807061	28807081	chr8:28807061-28807081	0	AGACAAACTTCTGGCAAGTCT	1	2	1	AC2	2.0	.
chr8	28808016	28808040	chr8:28808016-28808040	0	CCTCATGCTCAGTAAAGGCTAGTTC	1	3	5	CDD2	-	.
chr8	28808509	28808530	chr8:28808509-28808530	0	CAGTTTGTCTCCAGACTTGCCT	1	2	2	AC3	1.0	.
chr8	28810996	28811022	chr8:28810996-28811022	0	AGCCTTCTCTGCCCTTCAAACATGCCC	2	2	7	AD1	-	.
chr8	28816999	28817027	chr8:28816999-28817027	0	TTGTTTGTTTTTTTCTTGTAAACTTGTTT	1	3	9	ACD1	-	.
chr8	28820614	28820640	chr8:28820614-28820640	0	GGAGTTGCTCTTCTCGAGGAGTAGCTT	1	2	7	AA2	-	.
chr8	28821398	28821422	chr8:28821398-28821422	0	AGACTAGCACAGGAAAAACTGGTCC	1	2	5	BD2	-	.
chr8	28826825	28826844	chr8:28826825-28826844	0	AAACTTTTTTGGGCATTTTT	1	2	0	AA2	-	.
chr8	28827128	28827152	chr8:28827128-28827152	0	AAGGAAACCCAGAGGGAACTAGTTC	1	2	5	AA1	1.0	dELS
chr8	28827556	28827579	chr8:28827556-28827579	0	TAACATGCCTGTGGGGGCTAGGGT	1	3	4	CDD3	-	dELS,CTCF-bound
chr8	28827637	28827669	chr8:28827637-28827669	0	AAGTATGTTTCAATATTAACCAGAAACTAGGTT	1	2	13	AD3	1.0	.
chr8	28832332	28832352	chr8:28832332-28832352	0	GCACATGTCCAGAAAATGTTT	1	2	1	AD2	-	.
chr8	28833699	28833725	chr8:28833699-28833725	0	AGACTAGTTTTTACTCCAGACTTGACG	1	2	7	CD	1.0	.
chr8	28836699	28836720	chr8:28836699-28836720	0	AGGCTAGTTTTTTAGCTTATCC	1	2	2	AC1	-	.
chr8	28837463	28837485	chr8:28837463-28837485	0	AGGCATTTCCAATGAACATTCCT	1	2	3	AA2	-	.
chr8	28840081	28840109	chr8:28840081-28840109	0	AAACAAGTTTACAAGAAAAAAACAAACAA	1	3	9	ACD2	-	.
chr8	28841909	28841933	chr8:28841909-28841933	0	GACCATGTCTCTACAAAAAATGTTT	1	2	5	AD2	1.0	.
chr8	28843570	28843599	chr8:28843570-28843599	0	AGGTATGCCTTTCTTATAGTAGACTTGCAC	1	2	10	AD3	-	.
chr8	28846227	28846256	chr8:28846227-28846256	0	AAACTGGCCCCACACCCTAACAGCAAGTCT	1	2	10	BC2	1.0	.
chr8	28846395	28846424	chr8:28846395-28846424	0	AAGCAAGACCAGGACACATAAGGCTAACCT	1	2	10	AD2	-	.
chr8	28849275	28849301	chr8:28849275-28849301	0	TGACTAGCTTATAGTTGTAACATTTTT	1	3	7	ACC1	-	.
chr8	28850022	28850044	chr8:28850022-28850044	0	TGACATTCTCTAAAAACATGCTT	1	2	3	AC1	-	.
chr8	28852194	28852215	chr8:28852194-28852215	0	GATCTTGTTTTGAAACAAGACC	1	2	2	DD3	1.0	.
chr8	28858455	28858479	chr8:28858455-28858479	0	AAACAAGCTCCTCCCAATCCAGTTT	1	2	5	BD1	1.0	.
chr8	28859311	28859339	chr8:28859311-28859339	0	GAACATTTTTAAGGAAACAAAGCAAACTT	1	2	9	AA2	-	.
chr8	28860305	28860329	chr8:28860305-28860329	0	GAAAATATCTATATGGGACATGCTC	2	2	5	AA1	1.0	.
chr8	28861375	28861402	chr8:28861375-28861402	0	AAACTTGCTCCAAATATAGCAAATGTTC	2	2	8	AD1	-	.
chr8	28864516	28864536	chr8:28864516-28864536	0	AAATATGATTAAAACATGTCT	2	2	1	AD1	1.0	.
chr8	28870586	28870606	chr8:28870586-28870606	0	TAGCATGTTAGAAATATGCTT	1	3	1	ACC2	1.0	.
chr8	28870839	28870871	chr8:28870839-28870871	0	GAGCATGCCTAGTTTCAATCTTTGAACAAATAT	1	2	13	AD4	-	.
chr8	28871785	28871811	chr8:28871785-28871811	0	GGACTTTTCTATGAGAAAAACTACTTT	1	2	7	AA2	1.0	.
chr8	28874606	28874626	chr8:28874606-28874626	0	AAACTTCCTTGAAACTTTTCC	1	2	1	AA2	1.0	.
chr8	28885010	28885034	chr8:28885010-28885034	0	GGATTTGCCCCTTTCAAGCAATCTT	1	2	5	AA2	-	dELS,CTCF-bound
chr8	28885823	28885848	chr8:28885823-28885848	0	GAACATGCTCTAAAATGTGCTAATTT	2	2	6	AD1	-	.
chr8	28886391	28886417	chr8:28886391-28886417	0	GCACATGCCACGACGCTCAGCTAGTTT	1	3	7	CCD1	-	dELS,CTCF-bound
chr8	28886433	28886465	chr8:28886433-28886465	0	AGACAGGTTTTGCCATGTTGCTCAGGCTGGTCT	1	2	13	BB2	-	dELS,CTCF-bound
chr8	28886579	28886601	chr8:28886579-28886601	0	AAGCTAATTTTTAAAAATAGCCT	1	2	3	AA2	-	.
chr8	28896195	28896215	chr8:28896195-28896215	0	TGGCAAGTCCTTAGGATGCTT	1	3	1	ACC2	-	.
chr8	28897888	28897909	chr8:28897888-28897909	0	GAACTAGCTTTAAAGGAAGTTA	1	2	2	AC1	-	.
chr8	28898955	28898981	chr8:28898955-28898981	0	GAACAAGGCACTCAGTTAAACATGTCA	1	3	7	CCD2	-	.
chr8	28899295	28899323	chr8:28899295-28899323	0	AGACTATCCCTTATTGAATAAAGAAGCTC	1	2	9	AA2	-	.
chr8	28902526	28902552	chr8:28902526-28902552	0	GAGCTAGCTTACTCATGAGACATTATG	1	3	7	ACD2	-	.
chr8	28905839	28905859	chr8:28905839-28905859	0	AAACATTTCTTAAACTTCTTT	1	2	1	AA2	2.0	.
chr8	28909134	28909163	chr8:28909134-28909163	0	AGGGTAGTTGGGGCATTTGAAAGCATGTTT	1	2	10	AC1	-	.
chr8	28909469	28909489	chr8:28909469-28909489	0	TAACTAGTCATGGACCAGTTT	1	3	1	BCC2	-	.
chr8	28910380	28910405	chr8:28910380-28910405	0	ATGCAACTTTTTGGGGGAACATGTTT	2	2	6	AD1	-	.
chr8	28910630	28910661	chr8:28910630-28910661	0	GAGCATGTTTTCATGTGCTTATTGGCAATTCA	1	3	12	ACC1	-	.
chr8	28911686	28911715	chr8:28911686-28911715	0	AAACTTGCCCCTGCTGCAGTGGTCATCTCT	2	2	10	AD1	1.0	.
chr8	28912738	28912760	chr8:28912738-28912760	0	AAACATACTCCATAAGCAAGCTC	1	1	3	A2	-	.
chr8	28912792	28912811	chr8:28912792-28912811	0	AGACTAGCCTAGGCCTCTCT	3	2	0	AB1	1.0	.
chr8	28913342	28913374	chr8:28913342-28913374	0	AATCTTCTTTAAGTTTCTCAGTTGGGCAAGCTT	1	2	13	AD1	1.0	.
chr8	28915993	28916018	chr8:28915993-28916018	0	CAACATGTCTTAATTCGGACTAGCCA	1	2	6	CC	-	.
chr8	28916821	28916852	chr8:28916821-28916852	0	TAGCTTGTTAGGCAGACATGGGAGGATAGCTT	1	3	12	ACC2	-	.
chr8	28919655	28919684	chr8:28919655-28919684	0	TAAGATGTCCACAACTTGAATGACTTGTTT	1	3	10	ACC1	-	.
chr8	28920677	28920709	chr8:28920677-28920709	0	AAGTATGATTGTTGCCATAATAGAAACATGCTC	2	2	13	AD1	-	.
chr8	28921689	28921712	chr8:28921689-28921712	0	GAACATATACCATAAAACATGCTT	2	2	4	AD1	3.0	.
chr8	28929294	28929315	chr8:28929294-28929315	0	AAGCAAGTTGAAGGGTATGTTT	1	2	2	AC2	-	.
chr8	28930618	28930650	chr8:28930618-28930650	0	AAACCAGTCTAATCAGTATCCTTAAGCATACTT	2	2	13	AB3	-	dELS
chr8	28934550	28934573	chr8:28934550-28934573	0	AAACAAATCCTAAGGGATATGTTT	1	2	4	AA2	-	.
chr8	28943418	28943441	chr8:28943418-28943441	0	GGGTTAGTTTAACAAGGTTTGTTT	1	2	4	AA2	-	dELS
chr8	28944913	28944937	chr8:28944913-28944937	0	AAGCAAGCCTCATCCAAGCAGTTCT	1	2	5	AB4	-	.
chr8	28947518	28947539	chr8:28947518-28947539	0	AAGCTAGTTAGAAGAGTAGTTG	1	3	2	ACC2	-	.
chr8	28949964	28949983	chr8:28949964-28949983	0	AGACTAGTTTGGGAATTCTT	2	2	0	AA1	-	.
chr8	28953385	28953410	chr8:28953385-28953410	0	TAACTTCCTAAAAGGTAAACTTGTCT	1	3	6	ACC2	-	.
chr8	28961949	28961968	chr8:28961949-28961968	0	CATGTTGCCCAAACTAGCCT	2	3	0	ACD1	-	.
chr8	28961973	28961992	chr8:28961973-28961992	0	CGTGTTGCCCAAACTAGCCT	2	3	0	ACD1	-	.
chr8	28962467	28962491	chr8:28962467-28962491	0	AAACATGCTACATGTAAACGTGCTG	1	3	5	BCC2	1.0	.
chr8	28966433	28966462	chr8:28966433-28966462	0	AAAGATGTTCCTTATCCTCTGAACAATCCT	1	2	10	AA2	-	.
chr8	28967941	28967969	chr8:28967941-28967969	0	GGTTTTGTTTTATTTTTATGAGCTTGTTT	1	2	9	AD4	-	.
chr8	28971234	28971262	chr8:28971234-28971262	0	AGGCATGCACCACCATGCTGAGCTATTTT	1	2	9	AD2	1.0	.
chr8	28976850	28976876	chr8:28976850-28976876	0	GGGCATGCCACCACACCCAGCTATTTT	1	3	7	ACC1	-	.
chr8	28979520	28979541	chr8:28979520-28979541	0	AAAGAAGTTAAAGAGCAAGCCT	1	2	2	AC1	-	.
chr8	28981757	28981777	chr8:28981757-28981777	0	AAGCATTTCTTGAGCATATCT	1	2	1	AA2	-	dELS
chr8	28985593	28985613	chr8:28985593-28985613	0	AGACAAGTTCTGAACTGGTTT	2	1	1	B1	-	.
chr8	28988397	28988424	chr8:28988397-28988424	0	GTACAAGTTTTTGTGTGGGAATATGTTT	1	2	8	AD2	-	.
chr8	28990850	28990872	chr8:28990850-28990872	0	CAACATGTTGGCCAGGCTGGTCT	1	3	3	BCC1	-	.
chr8	28991502	28991523	chr8:28991502-28991523	0	CATCTTGCTTTTGAACATGTCG	2	3	2	CCD1	2.0	.
chr8	28993458	28993485	chr8:28993458-28993485	0	CTACATGTCCACCAGTAAAGGCTAGCTA	1	3	8	CCD1	-	.
chr8	28993968	28994000	chr8:28993968-28994000	0	GGACTAGCCTGGCCAACATTATGAAACCTGTCT	1	1	13	B2	-	.
chr8	28994337	28994366	chr8:28994337-28994366	0	GAGCAAATTTAGCTTAAATAAAGGAAGCCC	1	2	10	AA2	1.0	.
chr8	28999788	28999816	chr8:28999788-28999816	0	ATACTTTCCTTAGTTCCTGAGACATGTTT	2	2	9	AD1	-	.
chr8	29000648	29000674	chr8:29000648-29000674	0	AAGCAAGCCTTGCAAATAAAGATTTCC	2	2	7	AA1	-	dELS
chr8	29006772	29006793	chr8:29006772-29006793	0	TAGCGAGCTCTGAGGCTTGTTC	1	2	2	BC3	-	.
chr8	29008287	29008307	chr8:29008287-29008307	0	TAGTAAGTTTTAGACATGCTT	1	2	1	AC3	-	.
chr8	29008415	29008437	chr8:29008415-29008437	0	AAGCTTGTGTTGGAAAAATGTCT	1	2	3	AD2	-	.
chr8	29008649	29008671	chr8:29008649-29008671	0	AAACTTGCTGACTTGACTTTTTT	1	3	3	ACC1	-	.
chr8	29010345	29010365	chr8:29010345-29010365	0	AGGCCAGTTCAAGACCAGCCT	1	2	1	BB2	-	.
chr8	29010424	29010449	chr8:29010424-29010449	0	GGGCATGCCTGTATCCCAGCTACTCG	1	3	6	ACC1	-	.
chr8	29015883	29015907	chr8:29015883-29015907	0	GAGCATGTTTCAATAAAACTTTATT	1	2	5	AD4	1.0	.
chr8	29017368	29017395	chr8:29017368-29017395	0	GGACTGGCCCAGATTCAAGGGCATGATT	1	2	8	BD2	1.0	dELS
chr8	29017433	29017457	chr8:29017433-29017457	0	AAACTTGTCCCAGGAAACCATGATT	1	2	5	DD1	-	dELS
chr8	29017525	29017556	chr8:29017525-29017556	0	GGAAATATTTTGAAGATAAAATGAACTTGCCT	2	2	12	AA1	-	dELS
chr8	29017915	29017934	chr8:29017915-29017934	1	CTACATGTTCTAACATGTCT	4	3	0	CCD1	-	.
chr8	29018193	29018220	chr8:29018193-29018220	0	GAGCAAGCCACTTGAAAGGGATTTGTTA	1	3	8	ACC2	-	.
chr8	29022216	29022235	chr8:29022216-29022235	0	AGACTAGCCTAGGCAACATA	2	3	0	ACD2	1.0	.
chr8	29022270	29022294	chr8:29022270-29022294	0	TAGCAAGGCGTGGTAGGGCATGCCT	1	3	5	CCD2	1.0	.
chr8	29023380	29023400	chr8:29023380-29023400	0	AGTCAATTTTAGAACATGTTT	2	2	1	AD1	-	.
chr8	29024987	29025012	chr8:29024987-29025012	0	AAAATTGTCTTCCACGAAACTGGCCT	1	2	6	AB3	-	.
chr8	29030409	29030437	chr8:29030409-29030437	0	GGGTTTCTCTATGTTGGTCAGGCTAGTCT	1	2	9	AA1	1.0	.
chr8	29037811	29037831	chr8:29037811-29037831	0	AAGTATGTTTAAAGCTGGTTT	2	2	1	AB3	1.0	.
chr8	29040073	29040100	chr8:29040073-29040100	0	AAGCCTGCCTAATTCAATGAGCTTTCCC	1	2	8	AB3	-	.
chr8	29047283	29047305	chr8:29047283-29047305	0	ATATTAGCCCTTAAAACTAGTTT	1	2	3	AD4	-	.
chr8	29051782	29051806	chr8:29051782-29051806	0	TAACATGCCTGACACAGACATCCTT	1	2	5	AC2	-	.
chr8	29053758	29053787	chr8:29053758-29053787	0	AAAAAAGCTTCAGAGAATAAAGGCAAGTTC	1	1	10	A1	-	.
chr8	29059600	29059625	chr8:29059600-29059625	0	CACCTTGCCCTTGGCAAGGCAAGTCT	1	2	6	CD	1.0	.
chr8	29060513	29060540	chr8:29060513-29060540	0	AAGCAAGGCCACAGCTGTGGACTGGTCC	1	2	8	BD2	-	.
chr8	29060813	29060845	chr8:29060813-29060845	0	AGGCTTATTCCTTCTTCCCTTTAAGACTTTTTC	1	2	13	AA2	-	.
chr8	29061923	29061943	chr8:29061923-29061943	0	GAACAAGGCAAGGACAAGCTA	1	3	1	CCD2	-	.
chr8	29063055	29063076	chr8:29063055-29063076	0	TAACTAGCTGCACAGCAAGTTA	1	4	2	CCCC	-	dELS
chr8	29064494	29064516	chr8:29064494-29064516	0	AGGCCAGGCTGAAAGACAAGCTC	1	2	3	BD1	2.0	.
chr8	29065735	29065757	chr8:29065735-29065757	0	GGGCCAGCCCTGAGGACATCCCC	2	2	3	AB3	-	pELS
chr8	29066283	29066304	chr8:29066283-29066304	0	GCGCTTGTCTCCAAGCATTCTT	1	2	2	AD3	1.0	pELS,CTCF-bound
chr8	29068748	29068774	chr8:29068748-29068774	0	AAACAAACTTCTCAGTGAAACAGGTTT	1	2	7	AB2	2.0	.
chr8	29069009	29069035	chr8:29069009-29069035	0	GGACAGGCCCACCATGGAGACTACTCT	1	2	7	AB2	2.0	.
chr8	29070057	29070087	chr8:29070057-29070087	0	GGACATCCTGGGTGGGTGGGGGGGCTTGCCC	1	2	11	AC1	-	.
chr8	29071417	29071449	chr8:29071417-29071449	0	GGAATTTTCCATGTCGTCTCCAGGGACTAGCCC	1	2	13	AA1	-	dELS
chr8	29076201	29076221	chr8:29076201-29076221	0	GAAGAAGCTGGGAACATGCCA	2	3	1	ACC1	-	.
chr8	29082133	29082164	chr8:29082133-29082164	0	AAACTAGTCCCTGTGCTCCTCAAAACTAGGCA	1	2	12	CD	-	.
chr8	29082792	29082812	chr8:29082792-29082812	0	AAGGATGCTTAAAGAATGTTT	1	2	1	AA2	1.0	.
chr8	29083132	29083156	chr8:29083132-29083156	0	AAAAAAGCCTTCATCCAGCTTGTCG	1	3	5	ACC1	1.0	.
chr8	29083563	29083591	chr8:29083563-29083591	0	AGACAACTCTGACATCTCTAAGTATGTCC	1	2	9	AA2	-	.
chr8	29087587	29087613	chr8:29087587-29087613	0	GAGCTAACACCTTTCAAAAGCAAGCCC	1	2	7	AD1	1.0	dELS,CTCF-bound
chr8	29088783	29088803	chr8:29088783-29088803	0	AAGCATATTCAAAGCATATTT	1	2	1	AA2	-	.
chr8	29091309	29091340	chr8:29091309-29091340	0	TGACTTGCTACATGGAAAACTGAAAATAGCTT	1	3	12	ACC2	1.0	.
chr8	29092052	29092079	chr8:29092052-29092079	0	AGACCTATTTGGACAACAGAACTTGCCC	1	2	8	AB1	1.0	.
chr8	29109115	29109142	chr8:29109115-29109142	0	TGGCTTGCCATAGGCCCGTGGCTAGTTT	1	3	8	CCC	-	.
chr8	29109389	29109421	chr8:29109389-29109421	0	AGAGAAGTCCCAGGCACAGCACAGAGCTTGGTT	1	2	13	AD3	1.0	.
chr8	29110948	29110974	chr8:29110948-29110974	0	AAACAAGATTGAGGGGAAAACAAACTC	1	2	7	AD2	-	.
chr8	29111390	29111411	chr8:29111390-29111411	0	AAGCAACTTTTGGGGCTTTTTC	1	2	2	AA2	-	.
chr8	29111418	29111441	chr8:29111418-29111441	0	AAACTTGCCTATTAAGGGATCTTT	2	2	4	AA1	-	pELS
chr8	29112056	29112080	chr8:29112056-29112080	0	GAACTAGTTACTATCCAACATGACT	1	3	5	CCD1	-	.
chr8	29113953	29113984	chr8:29113953-29113984	0	GGACATCTCGTACCATGAATATTGACAAGTCC	1	3	12	ACC2	1.0	.
chr8	29116452	29116482	chr8:29116452-29116482	0	GAGCAAGACTCTATCTTAAAAAAAAAAGTCT	1	2	11	AD2	-	dELS,CTCF-bound
chr8	29116714	29116744	chr8:29116714-29116744	0	AGAAAAGCTCAGTGCTTCCGGGAGCCTGTTT	1	2	11	AB2	1.0	dELS
chr8	29121021	29121053	chr8:29121021-29121053	0	GGGGTTGTTTGTTTTTTTCTTGTAAATTTGTTT	1	2	13	AA2	-	.
chr8	29121900	29121927	chr8:29121900-29121927	0	AAACATGCTTCATAAGTATCGCTAGTTA	1	3	8	CCD2	2.0	.
chr8	29124328	29124356	chr8:29124328-29124356	0	GGGCATTCTCAGGTATCCAGAACCAGTTT	1	2	9	AB2	-	.
chr8	29127026	29127049	chr8:29127026-29127049	0	AGAAATGTTCATAAAAAGTAGTTT	1	2	4	AA2	-	.
chr8	29129380	29129405	chr8:29129380-29129405	0	ACACATGCTTTAATTTAAACTAATCT	1	2	6	AD3	1.0	.
chr8	29129821	29129853	chr8:29129821-29129853	0	TGGCATGTCAGGCCCTGTGCTTTAAACATGCAT	1	3	13	CCD1	1.0	.
chr8	29137544	29137563	chr8:29137544-29137563	0	AAACAAATCCAGACTTCTTT	1	2	0	AA2	-	dELS,CTCF-bound
chr8	29139626	29139656	chr8:29139626-29139656	0	AGAGATGTTTACTGGGAAAGAGGACTGGTTC	2	2	11	AB3	-	.
chr8	29141433	29141459	chr8:29141433-29141459	0	AAACATGTTTTAAGCAAAAACATCACC	1	2	7	AD4	1.0	.
chr8	29141532	29141557	chr8:29141532-29141557	0	AAACAACTCTATGCGGAAACAGGTCT	1	2	6	AB2	-	.
chr8	29141703	29141722	chr8:29141703-29141722	0	AAACTTCTTCAAAAATGCTC	1	2	0	AA2	-	.
chr8	29144793	29144823	chr8:29144793-29144823	0	AAACAACTTTTCAAATACCAAAAAATAGTCT	1	2	11	AA2	-	.
chr8	29147345	29147376	chr8:29147345-29147376	0	TGGCAAGCCTGAGCTATAAAGTTAACAGGCCC	1	3	12	BCC1	-	dELS,CTCF-bound
chr8	29147889	29147915	chr8:29147889-29147915	0	AGGCAAGTTTCTAAAGCAGAGAAATTT	1	2	7	AA1	1.0	.
chr8	29148983	29149010	chr8:29148983-29149010	0	TGACAAGCTCAGAGTGAAAGGAAAGCTG	1	3	8	ACC2	-	.
chr8	29152769	29152796	chr8:29152769-29152796	0	GGTCTTGCCATGTTGGTCAGGCTAGTCA	1	3	8	CCD1	-	.
chr8	29158710	29158735	chr8:29158710-29158735	0	AGATATGCTTGCTGTGGGGTTAGCTT	1	2	6	AA2	-	dELS
chr8	29160112	29160132	chr8:29160112-29160132	0	AGACTTATTCTGAAGTTGTCT	1	2	1	AA2	2.0	dELS
chr8	29163514	29163535	chr8:29163514-29163535	0	GACCATGTCAACTGACATGTCT	2	3	2	CCD1	-	.
chr8	29163807	29163826	chr8:29163807-29163826	0	AGGCTCACTTAGACTTGCCC	3	2	0	AB1	-	.
chr8	29164136	29164160	chr8:29164136-29164160	0	GAAAATGTCTGCAATAAAAATGTTT	1	2	5	AA2	-	.
chr8	29165964	29165990	chr8:29165964-29165990	0	AAATATGCCCAAAAAGAAGGCTTTTTC	1	2	7	AA2	-	.
chr8	29170626	29170658	chr8:29170626-29170658	0	AAGCATGTTCCAAGTGGAACAAGAGTAAAGTCC	2	2	13	AD1	1.0	.
chr8	29171645	29171672	chr8:29171645-29171672	0	AAAACTGCTTAAGCTCTGGAACATGTTT	1	2	8	AB4	1.0	.
chr8	29173631	29173659	chr8:29173631-29173659	0	AGACTTCTTCTATTAAAAAAAACAAATTC	1	2	9	AA2	-	.
chr8	29174535	29174554	chr8:29174535-29174554	0	AGACAAGGTTAGAATTGTCT	2	2	0	AD2	2.0	.
chr8	29175664	29175683	chr8:29175664-29175683	0	AAACAAGCTCCAAAATGTTA	3	3	0	ACC2	-	dELS,CTCF-bound
chr8	29176937	29176966	chr8:29176937-29176966	0	GGAAAAGCTCAACGTGGTTAGTACAAGTTT	1	2	10	AD2	-	.
chr8	29178951	29178980	chr8:29178951-29178980	0	AAGCATGTTTATCTCTGACTGGGTTTACTC	2	2	10	AA1	-	.
chr8	29184516	29184538	chr8:29184516-29184538	0	TGGAAAGCTTAAGAAACTTGTTC	1	2	3	AC3	1.0	.
chr8	29188037	29188060	chr8:29188037-29188060	0	GAACATTTCTAGTTGGACAAGCTG	1	2	4	AC2	1.0	dELS
chr8	29188220	29188242	chr8:29188220-29188242	0	AAGCATGATCTATAGGCATGGCT	1	2	3	DD2	-	.
chr8	29190317	29190340	chr8:29190317-29190340	0	AATCATGCCTATATAAGGAAGCCT	1	2	4	AD2	1.0	dELS
chr8	29191449	29191468	chr8:29191449-29191468	0	TAGCATGTCCAAAATAGCTT	3	2	0	AC2	-	.
chr8	29191476	29191505	chr8:29191476-29191505	0	CAGAATGTTTACATAAATTATGACATGCCC	1	3	10	ACC1	-	.
chr8	29192831	29192862	chr8:29192831-29192862	0	GAACAAGGTTTTGAAACCAAGAGTGCTTGCTT	1	2	12	DD2	-	.
chr8	29197576	29197596	chr8:29197576-29197596	0	GGGTAAGTTGCAAACATGCCT	1	2	1	AC1	3.0	.
chr8	29197778	29197801	chr8:29197778-29197801	0	AACTAAGTCCGGTTGGACAAGCTT	1	2	4	AD4	-	.
chr8	29199416	29199448	chr8:29199416-29199448	0	GAACATACTTCAGGTTGTGATGTGAACATCCCT	1	2	13	AA2	-	.
chr8	29199523	29199545	chr8:29199523-29199545	0	GGTCATGTTCAAAGGAAATGCTC	1	2	3	AD2	-	.
chr8	29203999	29204031	chr8:29203999-29204031	0	AAGGTTGTTTGAAAAGAGCAGTTAGACATCTCC	1	2	13	AA2	-	.
chr8	29204090	29204117	chr8:29204090-29204117	0	AAACTTATTTAAATGTAGAAAAAAGTTT	1	2	8	AA2	2.0	.
chr8	29205171	29205198	chr8:29205171-29205198	0	GAGCAAGACCCTGTCACCAAAAAAGTTT	1	2	8	AD2	-	.
chr8	29207515	29207534	chr8:29207515-29207534	0	GAGCTTGTCTAAACTGTCCA	1	3	0	ABC2	1.0	.
chr8	29211688	29211709	chr8:29211688-29211709	0	GGACAATTCCCAGAGCTTGCAC	1	2	2	AD2	1.0	dELS,CTCF-bound
chr8	29213443	29213470	chr8:29213443-29213470	0	AGGCATGCATTGCTTAAGGAATATGTTC	1	2	8	AD2	1.0	.
chr8	29215155	29215182	chr8:29215155-29215182	0	AGGCTAACATCCTGGAGGAAACATGTTC	2	2	8	AD1	1.0	.
chr8	29216892	29216916	chr8:29216892-29216916	0	AATCTTGCCTAGAGGAAACCTGCCC	1	2	5	BD2	-	dELS
chr8	29217714	29217734	chr8:29217714-29217734	0	GAACTAGTTTGGAGAAAACTC	1	2	1	AA1	-	.
chr8	29219556	29219578	chr8:29219556-29219578	0	AGACTAGCCTTGGCAACATGGTG	1	3	3	CCD1	-	.
chr8	29221244	29221272	chr8:29221244-29221272	0	AGGCATGTGCCACCACACCAAGCTAATTT	1	2	9	AD2	-	.
chr8	29225247	29225278	chr8:29225247-29225278	0	AGACTAGTCCAGCCACAGTTATGAGCATTTTA	1	2	12	AC3	-	dELS
chr8	29228088	29228116	chr8:29228088-29228116	0	GGGCTTGTTAATTAGCAAAAGAAATGTTA	1	3	9	ACC2	1.0	.
chr8	29231779	29231802	chr8:29231779-29231802	0	AGGCTTGCTTTAATGGAAATGTAC	2	2	4	AD1	1.0	.
chr8	29232054	29232073	chr8:29232054-29232073	0	AGACTAGCCTGGGCAACATG	2	3	0	ACD2	-	.
chr8	29234385	29234408	chr8:29234385-29234408	0	GGACATGCTAAGTGAAATAAGCCA	1	3	4	ACC2	-	.
chr8	29237080	29237104	chr8:29237080-29237104	0	AAACATGTTATGATACAACAACTTT	1	3	5	ACC1	-	.
chr8	29241221	29241245	chr8:29241221-29241245	0	GGAAATGTCCAGAACAGGCAAATCT	1	2	5	AA2	-	.
chr8	29241721	29241749	chr8:29241721-29241749	0	AAAAAAGCCTTTTCCACATAAGAATGTCC	1	2	9	AA2	-	.
chr8	29241912	29241938	chr8:29241912-29241938	0	AAACTAGTCACTAGCTTAAACTTTCCA	1	3	7	ACC1	1.0	.
chr8	29246576	29246607	chr8:29246576-29246607	0	CAACTAGCTTTTTTATAAAAACCAACAAGGTC	1	3	12	CCD1	-	.
chr8	29249957	29249978	chr8:29249957-29249978	0	CAACAAGTTTTCAAACATGCAA	2	3	2	CCD1	-	dELS
chr8	29252140	29252167	chr8:29252140-29252167	0	AAACAAGATTCCTTTCCAGGGCAAATTC	1	2	8	AD2	1.0	.
chr8	29253138	29253157	chr8:29253138-29253157	0	AGACTAGCCTGAGCAACACA	2	3	0	ACD2	1.0	.
chr8	29253162	29253184	chr8:29253162-29253184	0	GAACCTGTCCCTAAAACAAATTT	1	2	3	AB3	1.0	.
chr8	29258897	29258920	chr8:29258897-29258920	0	AGGCATGAACCATAAAGCATGCTT	1	2	4	DD1	1.0	.
chr8	29263494	29263516	chr8:29263494-29263516	0	GGCCTTGTTTGCTGAGCTCGTCC	1	2	3	BD3	1.0	pELS,CTCF-bound
chr8	29263671	29263702	chr8:29263671-29263702	0	GGGCAAGTTATTTGACCGCTCTGGGCTTGTCT	1	1	12	C2	1.0	.
chr8	29263895	29263916	chr8:29263895-29263916	0	GAGCCAGCACGCAAACATGTTC	2	2	2	BD1	2.0	.
chr8	29264300	29264322	chr8:29264300-29264322	0	CAGAAAGCTGGTAAGACTTGCCC	1	3	3	ACC1	-	.
chr8	29272362	29272381	chr8:29272362-29272381	0	AGACTAGCCTGGGCAATATA	2	3	0	ACD2	-	.
chr8	29272911	29272937	chr8:29272911-29272937	0	ATGCTAGTCTGCATCAGAGAGTAGCCT	1	2	7	AD2	-	.
chr8	29275820	29275843	chr8:29275820-29275843	0	GAGCTTGTTTTCCCAAGCATGTCA	2	1	4	C1	1.0	dELS,CTCF-bound
chr8	29278462	29278481	chr8:29278462-29278481	0	TATGTTGCCCAAGCTAGTCT	2	3	0	ACD1	-	.
chr8	29279278	29279307	chr8:29279278-29279307	0	GAATTAGTTTCCAACACTCCAAAAATGTCC	1	2	10	AA2	-	.
chr8	29280811	29280834	chr8:29280811-29280834	0	GCACATGTCTAAGGAGACTACCTC	1	2	4	AD3	2.0	.
chr8	29280916	29280948	chr8:29280916-29280948	0	ATGAAAGCCTCAATGTTACAGGTAAGCAAGCCA	1	3	13	ACD1	2.0	.
chr8	29282479	29282506	chr8:29282479-29282506	0	GGACTTGCTATGTTACCCAGGCTGGTCT	1	2	8	BC2	-	.
chr8	29283949	29283971	chr8:29283949-29283971	0	CAACTTGTCTGGAGAGCAACTTG	1	3	3	ACC1	-	.
chr8	29286986	29287013	chr8:29286986-29287013	0	AGGCTTGTTTGCTTTAGAAGGTACGTCT	1	2	8	AB1	-	dELS,CTCF-bound
chr8	29292054	29292080	chr8:29292054-29292080	0	AAACCTGCTTGGAGTGTGAACTTTCCC	1	2	7	AB3	-	.
chr8	29292389	29292412	chr8:29292389-29292412	0	AAGCAAGCTATTTCCAGCAATCTT	1	3	4	ACC1	-	.
chr8	29293554	29293575	chr8:29293554-29293575	0	AACCAAGTCCTTGAACTTGGCT	1	2	2	DD3	-	.
chr8	29293598	29293628	chr8:29293598-29293628	0	AGGTATATTTGGGGGGTGGGGGGACTAGTCC	2	2	11	AA1	2.0	.
chr8	29305891	29305918	chr8:29305891-29305918	0	AGGCATGTTGCCCAAGCGAGACTTGCCC	2	1	8	C2	-	.
chr8	29307467	29307495	chr8:29307467-29307495	0	GGACAAATTCCCTACTGGTCAGCAAGCCA	1	3	9	ACC2	1.0	.
chr8	29307779	29307801	chr8:29307779-29307801	0	GAGAAAGCTCCAAAAGCAAGCCC	1	1	3	A1	-	.
chr8	29307973	29308003	chr8:29307973-29308003	0	GAGCAGGCCAATCACCTGGTAGGGCTTGTTA	1	3	11	BCC2	-	.
chr8	29308033	29308058	chr8:29308033-29308058	0	AAGATTGTCCAATGAGAAACAAGCTG	1	2	6	AC2	-	.
chr8	29308997	29309026	chr8:29308997-29309026	0	GGTCTTGCCCCAGGGGTTTAGGGATAGCCC	1	2	10	AD2	-	.
chr8	29309490	29309511	chr8:29309490-29309511	0	AAGCAGGCCTTAGTACAAGCTC	1	2	2	BD2	-	.
chr8	29317339	29317368	chr8:29317339-29317368	0	AAACTTGTCCTGATTGCCAATGACATTCTC	1	2	10	AC1	1.0	.
chr8	29318009	29318030	chr8:29318009-29318030	0	AGATCAGCTCAAGAACATGTTT	3	2	2	AB4	-	.
chr8	29318625	29318646	chr8:29318625-29318646	0	AAACAAGCTTTAAGCCCTGTTC	1	2	2	BD1	-	.
chr8	29334515	29334537	chr8:29334515-29334537	0	AAAGATGTCGCTGGAGCTAGTCC	1	2	3	AC1	-	.
chr8	29335095	29335122	chr8:29335095-29335122	0	AACCATGCTCTCACTTCTAGACAAGTTT	2	1	8	D1	-	.
chr8	29335827	29335847	chr8:29335827-29335847	1	AGACAAGTCTTAGGCAGGTTT	2	1	1	B1	1.0	.
chr8	29335892	29335922	chr8:29335892-29335922	0	AAGCTTGACTTACTGTGGTCTAAAATTGCTT	1	2	11	AD2	-	.
chr8	29336605	29336627	chr8:29336605-29336627	0	AGGCACTTCTGGGAAACTTGTCT	1	2	3	AB1	-	.
chr8	29337755	29337774	chr8:29337755-29337774	0	AGACTAGCCTGGGCAATATG	2	3	0	ACD2	1.0	.
chr8	29338568	29338588	chr8:29338568-29338588	0	AAGCTTGTCTGAGAAGAGCTT	1	2	1	AB1	-	.
chr8	29339559	29339580	chr8:29339559-29339580	0	AGTCATGTCTTTAGACTTTTTT	1	2	2	AD3	-	dELS,CTCF-bound
chr8	29340461	29340483	chr8:29340461-29340483	0	GGATAAGCTTTATGGACAAGACT	1	2	3	AD3	2.0	dELS,CTCF-bound
chr8	29345210	29345239	chr8:29345210-29345239	0	GGCCTTGCTCTTGCCAGAAAAGTCATGCTC	1	2	10	DD2	-	dELS,CTCF-bound
chr8	29345244	29345263	chr8:29345244-29345263	0	AAGAAAGTCTGGGGTTGTTT	1	2	0	AA2	-	dELS,CTCF-bound
chr8	29345494	29345523	chr8:29345494-29345523	0	AAACTGGCTTCCGTTGGAGTGAACTTTTCT	1	2	10	AB2	-	dELS,CTCF-bound
chr8	29346866	29346890	chr8:29346866-29346890	0	TAGATAGCTTTGGCTGGACATGCTA	1	3	5	ACC1	1.0	pELS,CTCF-bound
chr8	29347515	29347538	chr8:29347515-29347538	0	GTGCTTGCTTCCAAGGGCAGGCTC	1	2	4	BD3	1.0	.
chr8	29348253	29348278	chr8:29348253-29348278	0	GGACTTGCGTCCCAGAGGAATTGCCC	1	2	6	AD2	-	pELS,CTCF-bound
chr8	29348379	29348405	chr8:29348379-29348405	0	GGACAAGCCCCTTCCTGGCACTTTCTC	1	2	7	AD1	-	pELS,CTCF-bound
chr8	29352931	29352951	chr8:29352931-29352951	0	AGACATTTCTGGGAAAAGCCT	1	2	1	AA2	-	.
chr8	29353131	29353161	chr8:29353131-29353161	0	GAAAATGCCCATAGAACAAAGAGGCTTGCTT	2	1	11	A1	1.0	PLS
chr8	29354069	29354093	chr8:29354069-29354093	0	CAAAGTGCCTGAATAAAACTTGCCT	1	3	5	ABC1	1.0	pELS
chr8	29354246	29354267	chr8:29354246-29354267	0	CAACTAATTAGGGAACTTGCCC	1	3	2	ACC2	1.0	.
chr8	29356617	29356637	chr8:29356617-29356637	0	AGACAACCTGAAAGCAAGTCT	1	2	1	AC1	-	.
chr8	29359592	29359621	chr8:29359592-29359621	0	AAGTATGCCTGGCCAATAAAGAGCTTGCTA	1	2	10	AC2	-	.
chr8	29360252	29360274	chr8:29360252-29360274	0	CACTTTGCTCTATGGACTTGCCC	1	3	3	ACD1	-	.
chr8	29361964	29361990	chr8:29361964-29361990	0	AAACATGCTTATGTATGTAGCTGGCTC	1	2	7	BC1	1.0	.
chr8	29363624	29363650	chr8:29363624-29363650	0	AGTCAAGTTCTGTTTTGAGAGAAGTCC	1	2	7	AD2	1.0	dELS
chr8	29367449	29367471	chr8:29367449-29367471	0	TGCTATGTTTCCCAGGCTAGTCT	1	3	3	ACD1	2.0	.
chr8	29368910	29368942	chr8:29368910-29368942	0	GAGTGAGTCCTGCATCCTTTGGGAAGCATGCTG	1	3	13	ABC1	-	.
chr8	29369257	29369281	chr8:29369257-29369281	0	GAAACAGTCCAGGTGAGACTAGCCA	1	3	5	ABC1	1.0	.
chr8	29371197	29371228	chr8:29371197-29371228	0	GAACTTGTTCCTCTTGTGTAACTGACATTTTG	1	3	12	ACC1	1.0	dELS,CTCF-bound
chr8	29372244	29372267	chr8:29372244-29372267	0	TGGCAAGCTCAAGAGGACTTCCAT	1	3	4	ACD2	3.0	.
chr8	29372724	29372753	chr8:29372724-29372753	0	TGGATAGCCCTTCAGAGACGCAGCAAGCCT	1	3	10	ACC1	-	.
chr8	29373768	29373791	chr8:29373768-29373791	0	GAGGTTGTCCCATGGGGCATCCCC	1	2	4	AA2	-	dELS
chr8	29374746	29374770	chr8:29374746-29374770	0	AGGAAAGCCAATCTGCAGCTTGCCC	1	3	5	ACC1	-	.
chr8	29375145	29375166	chr8:29375145-29375166	0	CTAAAAGCCCTGAAGCTAGTTC	1	3	2	ACD1	-	.
chr8	29375492	29375518	chr8:29375492-29375518	0	AGGGATGTTTTAATGGAATGCAAGCTC	1	2	7	AD2	-	.
chr8	29375603	29375626	chr8:29375603-29375626	0	AAATATTTTTATTAGGACTTGTTT	2	2	4	AA1	1.0	.
chr8	29380396	29380422	chr8:29380396-29380422	0	ATACTTGTTGGGTGGGAGGGCTTGCCA	1	3	7	CCD1	2.0	.
chr8	29380642	29380665	chr8:29380642-29380665	0	AGACATGACTTGAAAATCATGCCC	1	2	4	DD2	-	.
chr8	29381597	29381628	chr8:29381597-29381628	0	TGACAAGTCTGTCCAGGTGTGTTGATAAGCTT	1	3	12	ACC2	-	.
chr8	29381987	29382013	chr8:29381987-29382013	0	AAGCAAGTCCAGACACTCAGCAAGCAG	1	3	7	CCD1	-	.
chr8	29382294	29382321	chr8:29382294-29382321	0	AGGAATGTCCCCTGGCATGAAAATGCCT	1	2	8	AA2	2.0	.
chr8	29382795	29382827	chr8:29382795-29382827	0	AAACAAGTTAGCTGGGTGTGGTGGTGCATGTCT	1	2	13	CD	1.0	.
chr8	29383353	29383384	chr8:29383353-29383384	0	AGGCATCTCCCAGCCTTCTTTTAGAAATGTCC	1	2	12	AA2	1.0	.
chr8	29383772	29383792	chr8:29383772-29383792	0	CAACATGGTGAAAACTTGTTT	1	3	1	CCD2	-	dELS
chr8	29385521	29385553	chr8:29385521-29385553	0	CCCCTTGCCTTGGTTCCAGAAAGGGACTTGTCT	1	3	13	CDD2	2.0	.
chr8	29386278	29386306	chr8:29386278-29386306	0	GGGCAAGCCATACTTTAAAGAGCTTGGCA	1	3	9	CCD1	1.0	dELS
chr8	29386785	29386809	chr8:29386785-29386809	0	AAGCAAGCCCAGGCCCGGCTTTCTT	1	2	5	AC1	-	.
chr8	29396237	29396258	chr8:29396237-29396258	0	GGGCAAGACTTAAAGCTTACTT	1	2	2	AD2	1.0	.
chr8	29400244	29400270	chr8:29400244-29400270	0	GACCTTGTTCAAGGTTGGAACTTCTCC	1	2	7	AD3	-	.
chr8	29402757	29402779	chr8:29402757-29402779	0	GAAAAAGTCCCCTGGACAAGGTC	1	2	3	AD3	-	dELS
chr8	29402972	29402991	chr8:29402972-29402991	0	AAAATAGCTCAGGCTTGCTG	2	2	0	AC2	1.0	dELS
chr8	29403653	29403678	chr8:29403653-29403678	0	AGACTTGCTTAAGTAAAAACAAAACC	1	2	6	AD4	-	.
chr8	29404044	29404074	chr8:29404044-29404074	0	AGGGATGTACCATAATTTGATGGGCATGTCT	2	2	11	AD1	1.0	.
chr8	29406798	29406818	chr8:29406798-29406818	0	AAGCTTGCCTGGAGGTTACCT	1	2	1	AA1	-	.
chr8	29409308	29409340	chr8:29409308-29409340	0	GGACTAACCTCAGAGAGGCTAATTGACAAGCCA	1	3	13	ACC2	1.0	dELS
chr8	29409561	29409592	chr8:29409561-29409592	0	GAGCTAGGTCATAATGTGGAAAAAGCAACCCC	1	2	12	AD2	1.0	.
chr8	29417610	29417637	chr8:29417610-29417637	0	AAACAATCCTTCCCAGAAAAACTAATCT	1	2	8	AA2	-	.
chr8	29420719	29420746	chr8:29420719-29420746	0	AAGGTTACCTGGGCGGTGGAGCAAGTTT	1	2	8	AA1	1.0	dELS
chr8	29421577	29421609	chr8:29421577-29421609	0	AAGAAAGTTTTTCACTTAGTGGAGCACTTGCCC	1	2	13	AD2	-	.
chr8	29427855	29427884	chr8:29427855-29427884	0	AAGCCTGTCCATTACCAGAAGGACTGGCCC	1	2	10	BB2	1.0	.
chr8	29428817	29428840	chr8:29428817-29428840	0	AGACAAACCTTCTTAAACTAATTC	1	2	4	AA2	1.0	.
chr8	29430274	29430301	chr8:29430274-29430301	0	AGACAGGCTTTCAGCCAGAAAATTGTTT	1	2	8	AB2	-	.
chr8	29433256	29433277	chr8:29433256-29433277	0	GGGCTGGCCTTGTGACTTGCTT	1	2	2	BC2	1.0	dELS
chr8	29433370	29433389	chr8:29433370-29433389	0	GAAGAAGCCTAGGCTAGTCT	3	1	0	A1	1.0	dELS
chr8	29434182	29434211	chr8:29434182-29434211	0	TAGCATCTCTAGTGAGTACCTAGCTAGCTT	1	3	10	ACC2	-	.
chr8	29435829	29435859	chr8:29435829-29435859	0	GAGGTAGTCCCCATATTTAGAAAACAAGTAT	1	2	11	AD3	-	.
chr8	29438362	29438386	chr8:29438362-29438386	0	GAAACTGCCTCTCCAGGACTAGCCA	1	3	5	ABC1	-	.
chr8	29439345	29439377	chr8:29439345-29439377	0	AGGCATTTCTTTGTCATTTTACTTAGCATGTCT	1	2	13	AC2	1.0	.
chr8	29444756	29444777	chr8:29444756-29444777	0	AAGCAAGTCCTGAGGCTTTCTT	1	1	2	A1	-	.
chr8	29445465	29445485	chr8:29445465-29445485	0	CAGGATGTTTCCAGCTTGTTT	2	3	1	ACC1	-	dELS
chr8	29448457	29448478	chr8:29448457-29448478	0	TAACTTGTTTTGTAAAAAGTTT	1	3	2	ACC2	1.0	.
chr8	29450381	29450409	chr8:29450381-29450409	0	AAACTTCTCCAAGCTAAAGGAGGAAGTTC	1	2	9	AA2	-	.
chr8	29452696	29452719	chr8:29452696-29452719	0	TAGCTTACCAACCAAAACAAGTCC	1	3	4	ACC2	-	.
chr8	29452766	29452796	chr8:29452766-29452796	0	GAGCTAGTACCATTCATTCTGAAACTATTCC	1	2	11	AD2	3.0	.
chr8	29457409	29457440	chr8:29457409-29457440	0	AAACTGGTTAACCACGGCCCATAAACTAGCTG	1	3	12	BCC2	-	.
chr8	29458620	29458648	chr8:29458620-29458648	0	AGATATTTCTTCCTTCCTTAAGCATGTTT	2	2	9	AA1	1.0	.
chr8	29461021	29461040	chr8:29461021-29461040	0	GGGCATGGTGGAGCATGCCT	4	2	0	CD	1.0	.
chr8	29461801	29461827	chr8:29461801-29461827	0	AAGTTAGTCTATAATTGAAACAATTTT	1	2	7	AA2	1.0	.
chr8	29464475	29464500	chr8:29464475-29464500	0	GAGCATGTTTTCATTAATATATGCTT	2	2	6	AD1	-	dELS
chr8	29465985	29466005	chr8:29465985-29466005	0	AAACAAGCTCAGGGCTTCCAC	1	2	1	AD4	-	.
chr8	29466140	29466165	chr8:29466140-29466165	0	AAAATTGTCTTCCACAAAACTGGTCC	1	2	6	AB3	-	.
chr8	29472507	29472538	chr8:29472507-29472538	0	GGACATCTTTGACATCACTGACAGACAGGTCC	1	2	12	AB2	-	.
chr8	29474128	29474156	chr8:29474128-29474156	0	GAACAAGTCCTGTCAGCCTGAGAATCCCT	2	2	9	AA1	1.0	.
chr8	29479218	29479247	chr8:29479218-29479247	0	GACCATGTTCCACGAGCTGCTGGCATGTCC	1	2	10	CD	1.0	.
chr8	29480157	29480188	chr8:29480157-29480188	0	ATACATGTTATAATTCCTTCCATAACTTGCTT	1	3	12	CCD1	-	.
chr8	29488195	29488221	chr8:29488195-29488221	0	CGGCAAGCTCACCAATATGGCATGTCA	1	3	7	CCC	2.0	.
chr8	29488256	29488278	chr8:29488256-29488278	0	AAACATGTCACCTCAACGTGTTT	1	3	3	BCC2	-	.
chr8	29492782	29492814	chr8:29492782-29492814	0	CAAGAAGCCCTGGGAGGCTGGTGGAACAAGCCT	1	2	13	AC3	-	.
chr8	29497640	29497665	chr8:29497640-29497665	0	TAGGAAGCTCTAAGGGTGGCTAGTCT	1	3	6	ACC1	-	.
chr8	29499874	29499899	chr8:29499874-29499899	0	AAAGAAGTCCAGCCAAGTGCAAGTTC	1	2	6	AD2	1.0	.
chr8	29500019	29500049	chr8:29500019-29500049	0	GAACTTGTTTGGGAGAGGAGAGAACTTATTT	1	1	11	A1	2.0	dELS,CTCF-bound
chr8	29501407	29501436	chr8:29501407-29501436	0	AAACTTTCTTAAAACACTATGAGATTGTTT	1	2	10	AA2	-	.
chr8	29501614	29501637	chr8:29501614-29501637	0	CAGCTTGCCCAGGTCAACTTCTCT	1	3	4	ACC1	1.0	.
chr8	29504902	29504929	chr8:29504902-29504929	0	GAGCAACTTCTCTCCTCTGGGGATGCTT	1	2	8	AA2	1.0	.
chr8	29507771	29507792	chr8:29507771-29507792	0	CAGCTAGTTTGTGGGGATGTTG	1	3	2	ACC2	2.0	.
chr8	29513109	29513129	chr8:29513109-29513129	0	GAATGAGCTCCAGGCTTGCTA	1	3	1	ABC1	-	.
chr8	29513561	29513584	chr8:29513561-29513584	0	CAACATGCTTTGCAGGGCCTGCCT	1	2	4	BC2	-	dELS
chr8	29516184	29516203	chr8:29516184-29516203	0	GAATTAGCCTGAGCTGGTTT	3	2	0	AB3	-	.
chr8	29519555	29519583	chr8:29519555-29519583	0	CAGCTTGCTTTGTGTTGGTTGGCATCTTT	1	3	9	ACC1	-	.
chr8	29521169	29521197	chr8:29521169-29521197	0	GAATATGCTTGGCTTTCAAAAACTAGTAT	1	2	9	AD3	-	.
chr8	29523859	29523878	chr8:29523859-29523878	0	GGGCAAGAATAAACAAGCTC	2	2	0	DD1	-	dELS,CTCF-bound
chr8	29523926	29523946	chr8:29523926-29523946	0	AGGCTGTTCCCAGGCTTGTTT	1	2	1	AB1	-	dELS,CTCF-bound
chr8	29524748	29524772	chr8:29524748-29524772	0	GAGCTAGTCATTTGACAACATTCCT	1	3	5	ACC1	1.0	.
chr8	29525310	29525336	chr8:29525310-29525336	0	GAACATGCCACCACACCCAGCTAATTT	1	3	7	ACC1	2.0	.
chr8	29527940	29527962	chr8:29527940-29527962	0	AGACAAATCATATCAGCTAGCCT	1	3	3	ACC2	-	.
chr8	29528628	29528653	chr8:29528628-29528653	0	GAGCTTGCTTATACTAAAGCTTCTGA	1	3	6	ACD2	-	.
chr8	29529437	29529461	chr8:29529437-29529461	0	GAGCTTGCCCTGAACGGACTCCTTT	1	2	5	AB4	-	dELS,CTCF-bound
chr8	29529482	29529510	chr8:29529482-29529510	0	GGTTTTGCCCGTAAAGAAGGAGCTAGTCT	1	2	9	AD4	-	dELS,CTCF-bound
chr8	29530433	29530452	chr8:29530433-29530452	0	GAGCTTGGATGAGCTTGTCT	2	2	0	DD1	-	.
chr8	29531624	29531648	chr8:29531624-29531648	0	GGACTTGCTCATGCCAAACATCCTG	1	2	5	AC3	2.0	.
chr8	29532944	29532973	chr8:29532944-29532973	0	AGACAAGTTCTTCAGCTTTGGAACTTGGAC	1	2	10	DD4	-	.
chr8	29535030	29535052	chr8:29535030-29535052	0	GAGCTGGCTCTCAGAGCTTGATT	1	2	3	BD2	-	.
chr8	29535942	29535967	chr8:29535942-29535967	0	AAACTTCCTTGCGGGAAAAGATGTCT	1	2	6	AA2	1.0	.
chr8	29537163	29537183	chr8:29537163-29537183	0	TAACTTGCTGAGGGCTAGCAC	1	3	1	CCD1	-	.
chr8	29537231	29537254	chr8:29537231-29537254	0	GAGCAAGTCTCCTAGGACCACTCC	1	2	4	AB1	1.0	.
chr8	29537818	29537844	chr8:29537818-29537844	0	AAGCAAATTTTTAGAGAAGAGAAGTTT	1	2	7	AA2	-	.
chr8	29538259	29538291	chr8:29538259-29538291	0	AGGCAATTCCTGTGCATAAAACAGAACAAGTGT	1	2	13	AD2	-	.
chr8	29539071	29539094	chr8:29539071-29539094	0	AAACAATTTCCAAGGAGCTTATCT	1	2	4	AA2	-	.
chr8	29541043	29541062	chr8:29541043-29541062	0	GGACATTTTCAAGCTAACCC	1	2	0	AA2	-	.
chr8	29541254	29541280	chr8:29541254-29541280	0	GAACATGCACTTTGGCAGGGCTGGCTT	1	2	7	BD2	1.0	.
chr8	29543653	29543679	chr8:29543653-29543679	0	AGGAAAGCCTCTTAGAAGGGCTTACCC	1	2	7	AA2	1.0	.
chr8	29547337	29547364	chr8:29547337-29547364	0	TAGCTTGTTCTTGTTCTCAGGAAAGCTC	1	2	8	AC2	1.0	.
chr8	29547652	29547673	chr8:29547652-29547673	0	CGACTTGCTTGGAAACTATTAT	1	3	2	ACD2	-	pELS
chr8	29549100	29549132	chr8:29549100-29549132	0	CAGCTTGCCTGGGATTACCTGATCAGGTAGTTT	1	3	13	ACC2	-	.
chr8	29549277	29549300	chr8:29549277-29549300	0	GACCTTGTTCTGATGGAAATGCTT	1	2	4	AD2	-	.
chr8	29549870	29549900	chr8:29549870-29549900	0	AGGAAAGCTTGGGCAGATAGTGAACATGACT	1	2	11	AD3	2.0	.
chr8	29555449	29555472	chr8:29555449-29555472	1	CAACTTGCTTCTTTGAGCTAATGT	1	3	4	ACD2	-	dELS
chr8	29556654	29556680	chr8:29556654-29556680	2	AAGCAGGCTTCAGACTAAAGCACGTTT	1	2	7	BB2	1.0	dELS
chr8	29557554	29557574	chr8:29557554-29557574	0	CAGCTAGCTTGGGACAGATCC	1	3	1	ABC2	1.0	.
chr8	29558851	29558870	chr8:29558851-29558870	0	AGCCAAGTCAAGGCTTGCTG	3	3	0	CCD1	1.0	.
chr8	29562331	29562351	chr8:29562331-29562351	0	GAGCTTGCCCGGGGCTGGGCT	1	2	1	BD4	1.0	dELS
chr8	29562955	29562974	chr8:29562955-29562974	2	AAACAAGCCCAAAATTATTC	1	2	0	AA1	1.0	dELS
chr8	29565061	29565087	chr8:29565061-29565087	0	AGGGAAGTCGAAGACATGGGCAAGTCT	1	2	7	AC1	-	.
chr8	29565628	29565647	chr8:29565628-29565647	0	AAGCATTTCAAAACAAGTTT	3	2	0	AC1	-	.
chr8	29568708	29568734	chr8:29568708-29568734	0	AGACTAATCCATATCACAGGCTCGTTC	1	2	7	AB2	-	.
chr8	29575255	29575279	chr8:29575255-29575279	0	AGGAAAGTCCTATTAGGGCATGTAC	1	2	5	AD3	1.0	dELS
chr8	29575303	29575331	chr8:29575303-29575331	0	AAACTTTCCAAACTTTCAGAGGCTTGCCC	1	2	9	AC1	-	dELS
chr8	29577537	29577558	chr8:29577537-29577558	0	GAACATGGCTGGAGGAAAGCCC	1	2	2	AD2	-	.
chr8	29578266	29578287	chr8:29578266-29578287	0	AAACAAGCTCCTGGGTTGGTTT	1	2	2	AB1	-	.
chr8	29581044	29581073	chr8:29581044-29581073	0	TAACTAGCTCCCATGGGGATGGGCTCTTCC	1	3	10	ABC2	-	.
chr8	29581899	29581926	chr8:29581899-29581926	0	GAGCTAGCTCTTCCCATAGGACCTGGTC	1	2	8	BD1	-	.
chr8	29584905	29584924	chr8:29584905-29584924	0	AGACTAGCCTGGGCAACATA	2	3	0	ACD2	-	dELS
chr8	29588611	29588639	chr8:29588611-29588639	0	AAACAAGTCAAGGGCGTAAAATCATGCCT	1	2	9	CD	-	.
chr8	29589193	29589215	chr8:29589193-29589215	0	GACCTAGCCCCAGGACCAAGCCC	1	2	3	DD2	1.0	.
chr8	29590860	29590883	chr8:29590860-29590883	0	GAGATTTCCTAAGCAAACATGTTT	2	2	4	AA1	-	.
chr8	29591100	29591126	chr8:29591100-29591126	0	AAACATGCTGAATTATTGAGTATGTTG	1	3	7	ACC2	1.0	.
chr8	29594865	29594886	chr8:29594865-29594886	0	GAGCATGTTAGGAACCAAGCCC	2	2	2	CD	1.0	dELS,CTCF-bound
chr8	29596242	29596274	chr8:29596242-29596274	0	AGCCATGCTTCTAGCAAATGATGAAGCCAGCTC	1	2	13	BD2	1.0	.
chr8	29597382	29597414	chr8:29597382-29597414	0	GAGTAAGTTTTTCCTTCCATTCCAGCCTTGTTT	1	2	13	AD2	-	dELS,CTCF-bound
chr8	29598979	29599011	chr8:29598979-29599011	0	GGGGTTGTTTGTTTTTTTCTTGTAAATTTGTTT	1	2	13	AA2	2.0	.
chr8	29601316	29601337	chr8:29601316-29601337	0	GGACAAGTCAATAAACATTTCT	1	2	2	AC2	-	.
chr8	29606142	29606168	chr8:29606142-29606168	0	AGGCTTCTCCTCACATCAGGCAGGCTC	1	2	7	AB2	-	dELS,CTCF-bound
chr8	29609312	29609343	chr8:29609312-29609343	0	AAACTAGTTCATATCATGGGCACAGAAAGCTC	1	2	12	AC1	-	dELS
chr8	29609644	29609675	chr8:29609644-29609675	0	AAACAAGTTTTATGGGGGGTCCGAAGAAACTC	1	2	12	AA1	-	.
chr8	29611235	29611262	chr8:29611235-29611262	0	GAATGTGCTTTCAGTCCAGAGCTTGCTG	1	3	8	ABC1	1.0	dELS
chr8	29613298	29613320	chr8:29613298-29613320	0	AAGAATTTTTTTAAAGCTTGTTT	2	2	3	AA1	-	.
chr8	29614234	29614258	chr8:29614234-29614258	0	AAACTTGTTCGGTATGGACATTTCT	2	1	5	A1	1.0	.
chr8	29615629	29615661	chr8:29615629-29615661	0	AAAAAACTTTTCTGTGGGCCCTAAAGCATGCTC	2	2	13	AA1	-	.
chr8	29616518	29616542	chr8:29616518-29616542	0	GGAGATGTCTCCAACAGACTTCCTT	1	2	5	AA2	1.0	.
chr8	29617051	29617073	chr8:29617051-29617073	0	AAGCTTTCTCCGGAGACTGGCTC	1	2	3	AB2	-	.
chr8	29617244	29617269	chr8:29617244-29617269	0	AGAGATGTTCGAACCAGAGCAACTCC	1	2	6	AA2	-	dELS
chr8	29617756	29617784	chr8:29617756-29617784	0	AAACTTGCTTTCATCTTATGGACTAGCCC	2	0	9	0	-	dELS
chr8	29618779	29618805	chr8:29618779-29618805	0	GGACATGTCCAAATATTGGTCAAATCT	2	2	7	AD1	-	.
chr8	29621510	29621531	chr8:29621510-29621531	0	GAACTTATTTTTGAGGTTGTTT	1	2	2	AA2	2.0	.
chr8	29624154	29624183	chr8:29624154-29624183	0	AGACAATCCTGCCTGGCCACTGACTTGCCA	1	3	10	ACC2	-	dELS,CTCF-bound
chr8	29625488	29625512	chr8:29625488-29625512	0	GGACAAGTCACAGGCTGACCTGTTC	1	3	5	BCC2	1.0	.
chr8	29626359	29626378	chr8:29626359-29626378	0	GAGGATGCTCTAACATGCCT	3	2	0	AC2	1.0	.
chr8	29628270	29628297	chr8:29628270-29628297	0	GGAGATGCTTTTTCACTGAGGCATACTC	1	2	8	AA2	-	.
chr8	29628940	29628960	chr8:29628940-29628960	0	AAGCTAATACTGGACTTGTCT	1	2	1	AD1	1.0	.
chr8	29629925	29629947	chr8:29629925-29629947	0	AGAAATGTCTGATGGGCATTTCC	1	2	3	AA2	1.0	.
chr8	29630732	29630754	chr8:29630732-29630754	0	AGGCTTGTATATAATGCTAGTCC	1	2	3	DD2	-	.
chr8	29635433	29635462	chr8:29635433-29635462	0	GAAGATGCCATCCAAGGGGAAAACATGTCA	1	3	10	ACC1	1.0	.
chr8	29636758	29636784	chr8:29636758-29636784	0	GATCTTGTCCAAAGAAAGGAGAAGTCT	1	2	7	AD2	2.0	.
chr8	29637417	29637445	chr8:29637417-29637445	0	GGAAATGCTTATCTTAAAAAGATTTGCCT	1	2	9	AA2	1.0	.
chr8	29644099	29644126	chr8:29644099-29644126	0	GGGCTTGTTTGGTTAGGGGACCTTATCT	1	2	8	AD1	-	.
chr8	29644201	29644233	chr8:29644201-29644233	0	GGACTTGTACTACACCATTTCTCAAGGAAGCTC	1	2	13	AD2	-	.
chr8	29644292	29644313	chr8:29644292-29644313	0	AGGCAAGCTCAGAGGCTTGAGA	1	3	2	CDD3	3.0	.
chr8	29644408	29644437	chr8:29644408-29644437	0	CAGCATGCTCTTACCTTATACAACTAGCCC	1	2	10	CC	1.0	.
chr8	29644893	29644919	chr8:29644893-29644919	0	AGACAAGACCCAGCAAGAAACATGTTA	1	2	7	CD	-	.
chr8	29646115	29646145	chr8:29646115-29646145	0	AAGCATGTTTTATCCTTTGCAGCACCAGCTT	2	2	11	BD1	1.0	dELS
chr8	29646641	29646660	chr8:29646641-29646660	0	AAACTAGTCTGGGCAACATA	2	3	0	ACD2	1.0	.
chr8	29647276	29647296	chr8:29647276-29647296	0	AACCTTTTCCTAGACATGCTC	2	2	1	AD1	-	.
chr8	29647570	29647594	chr8:29647570-29647594	0	GGGCTTGTTGCCTCAGAGCATGATC	1	2	5	CD	-	dELS,CTCF-bound
chr8	29648267	29648299	chr8:29648267-29648299	0	AAACCAGCTCTCAGCAGTCCTGTGTACATGCTC	1	2	13	BD2	-	.
chr8	29650475	29650506	chr8:29650475-29650506	0	AAACAAATCTATAAATATATAATGACAAGTTG	1	3	12	ACC2	1.0	dELS
chr8	29653306	29653337	chr8:29653306-29653337	0	AAGCAAACCCACACAATTTTGCAGATTTGTTT	1	2	12	AA2	2.0	dELS
chr8	29656014	29656034	chr8:29656014-29656034	0	GAACATACTCAGAATAAGTTC	1	2	1	AA2	-	.
chr8	29657797	29657825	chr8:29657797-29657825	0	GGACCTGTCTGTGTTCACTGGGATTGTTT	1	2	9	AB2	-	.
chr8	29664641	29664670	chr8:29664641-29664670	0	GGGCATGATCCTTCAGCCAAAAGCTTGCTG	1	2	10	CD	-	.
chr8	29670046	29670071	chr8:29670046-29670071	0	GAAAATGCTCTACTGCACACATGTTC	1	2	6	AD2	1.0	.
chr8	29670838	29670862	chr8:29670838-29670862	0	TGCCTAGTTGCAGGAAAACAAGCTC	1	3	5	CCD1	-	.
chr8	29671017	29671042	chr8:29671017-29671042	1	AAAATTGTCTTCCGTGAAACTGGTCC	1	2	6	AB3	1.0	dELS
chr8	29671663	29671695	chr8:29671663-29671695	3	GGGCAAGCCTGTGCTTGCAAGGCAGCCATGCAC	1	2	13	DD1	-	dELS,CTCF-bound
chr8	29672358	29672378	chr8:29672358-29672378	0	AAAAAAGCCCCAGGGAAGTTT	1	2	1	AA2	-	dELS
chr8	29673856	29673882	chr8:29673856-29673882	0	TGACTAGTTTAACTGTCAAACGTGCTG	1	3	7	BCC2	-	dELS
chr8	29677494	29677522	chr8:29677494-29677522	0	AGGGAAGTTCACAACATGGAAGCTGGCTT	1	2	9	AB3	-	.
chr8	29678192	29678215	chr8:29678192-29678215	0	AGGCATTTTGTCTCTGACTTGCCT	1	3	4	ACC2	-	.
chr8	29678492	29678514	chr8:29678492-29678514	0	TAACAAGTTCCCAGGAGATGTTT	1	2	3	AC2	-	.
chr8	29682699	29682722	chr8:29682699-29682722	0	CATCGTGCCCAGCTGAGCATGTTT	1	3	4	BCD1	-	dELS
chr8	29685082	29685108	chr8:29685082-29685108	0	GAGGTAGCTTTGAGTTGAAACAAGCTC	1	1	7	A1	-	.
chr8	29685747	29685779	chr8:29685747-29685779	0	AAGCGTGTCTGAGTTTAGAGGTGAGGTTAGCTC	1	2	13	AB2	2.0	.
chr8	29689243	29689265	chr8:29689243-29689265	0	CACCATGTTTGCCAGGCTTGTCT	1	2	3	CD	-	.
chr8	29693083	29693104	chr8:29693083-29693104	0	GAGCAAGTTTAAGTGCTGGCTT	1	2	2	BD1	1.0	.
chr8	29696918	29696943	chr8:29696918-29696943	0	GAACATGTCTGAAATGTAGCATGTGG	1	3	6	CCD1	-	.
chr8	29701525	29701544	chr8:29701525-29701544	0	AGGCATCCCCAGCCATGCCT	3	2	0	AD2	4.0	dELS,CTCF-bound
chr8	29707824	29707843	chr8:29707824-29707843	0	CAGCAAGTTGGGAGTTGCCT	2	3	0	ACC2	-	.
chr8	29709008	29709031	chr8:29709008-29709031	0	GGACAAGTTCACAAGAACATAGCC	1	2	4	AD4	1.0	.
chr8	29710702	29710725	chr8:29710702-29710725	0	AAGTATTTCTTTTAAAGCTAGTTT	2	2	4	AA1	-	.
chr8	29714262	29714283	chr8:29714262-29714283	0	GGGCTTGCTGACTAGCAGGCCT	1	3	2	BCC1	2.0	.
chr8	29719220	29719239	chr8:29719220-29719239	0	TAGCTTGTCTTGGCATCTCT	4	3	0	ACC1	-	.
chr8	29721431	29721463	chr8:29721431-29721463	0	AAGCAAGCTCTTATTCAGGTCCCAAGCAAGCCA	1	1	13	C1	-	.
chr8	29721468	29721489	chr8:29721468-29721489	0	CAGCATGTCAGAAAGCAAGATT	2	3	2	CCD1	2.0	.
chr8	29728075	29728104	chr8:29728075-29728104	0	AGCAAAGCTCAACATGAAATGAACAAGCTG	1	3	10	ACD1	-	.
chr8	29729279	29729304	chr8:29729279-29729304	0	GGACAAGTTTCATGGAAGACAACTTT	1	1	6	A1	-	.
chr8	29729451	29729475	chr8:29729451-29729475	0	GAGCTTGTTTTCCTGAAACTAGCTG	1	1	5	C1	2.0	.
chr8	29729672	29729694	chr8:29729672-29729694	0	AGACAAGCTTTCCTGGCTTGCCT	1	1	3	C2	-	.
chr8	29734079	29734102	chr8:29734079-29734102	0	CAACAAGTCTGGTTGGACAAGTCT	1	1	4	C1	-	.
chr8	29739113	29739140	chr8:29739113-29739140	0	GAGCTTGCCGTGAGCAGAGATCATGCCA	1	3	8	CCD2	2.0	dELS
chr8	29739554	29739575	chr8:29739554-29739575	0	AGACATGCTAACAGGCTTGGCT	2	2	2	CD	-	dELS
chr8	29741372	29741397	chr8:29741372-29741397	0	ATGCTTGCTAATAAGCTGGCAAGCTT	1	3	6	CCD1	-	.
chr8	29742705	29742727	chr8:29742705-29742727	0	AAGCAAGTTTGTAAAACAAAATG	1	3	3	ACD2	-	.
chr8	29746349	29746379	chr8:29746349-29746379	0	GAATAAATTTGTAGTCCAAAAGGACTAGCCT	1	2	11	AA1	1.0	.
chr8	29746859	29746890	chr8:29746859-29746890	0	GGGCAAGGCTCAGACCCAGCCAAAACATCTTC	1	2	12	AD2	-	pELS
chr8	29747588	29747618	chr8:29747588-29747618	0	GAGCATGTCTTTCTTCTTCCTGAAGATGATC	2	2	11	AD1	2.0	.
chr8	29752409	29752437	chr8:29752409-29752437	0	GAAATTGTTCCTGGCTTCAAAACTAGCTG	1	2	9	AC2	-	dELS,CTCF-bound
chr8	29755657	29755687	chr8:29755657-29755687	0	AGAGATGATCCATAAACAAGAAAACATGTTC	2	2	11	AD1	1.0	.
chr8	29762248	29762268	chr8:29762248-29762268	0	GGACTTGTCTGGAACATTTGA	1	3	1	ACD2	-	.
chr8	29763627	29763659	chr8:29763627-29763659	0	AAACAAATTTACAAGAAAAAAACAAGCAACCCC	1	2	13	AA2	-	.
chr8	29764651	29764677	chr8:29764651-29764677	0	AGACATGTTTAGTTTGAACACTATTCT	2	2	7	AD1	1.0	.
chr8	29764709	29764733	chr8:29764709-29764733	0	GAGCATTCCTGGAAGGGTCATGCTC	1	2	5	AD2	1.0	.
chr8	29768862	29768885	chr8:29768862-29768885	0	AATCTTGTTTCAATGAAGTAGCTC	1	2	4	AD2	-	.
chr8	29770626	29770645	chr8:29770626-29770645	26	GGACATGTTGGGACATGCCA	5	2	0	CC	3.0	dELS,CTCF-bound
chr8	29775792	29775820	chr8:29775792-29775820	0	GAACATGTAGGTGGCCTGTGGGCAAGCCA	1	3	9	CCD2	1.0	.
chr8	29780073	29780099	chr8:29780073-29780099	0	GGAAATGTTTGGAAGCAAGAGATGCTC	1	2	7	AA2	-	.
chr8	29787446	29787467	chr8:29787446-29787467	0	GGACAATTTGGTGAACAAGTCT	1	2	2	AC1	3.0	.
chr8	29788598	29788617	chr8:29788598-29788617	0	AAGCATGTTCAAGATATTCT	2	2	0	AA1	-	.
chr8	29790736	29790758	chr8:29790736-29790758	0	AGACAAACTCATTGAGGAAGTTC	1	2	3	AA2	-	dELS
chr8	29790809	29790832	chr8:29790809-29790832	0	TAACTTGCTCTTAGCAGTTAGTTC	1	3	4	ACC2	-	dELS
chr8	29792031	29792051	chr8:29792031-29792051	0	AGACAAGTTAGAAGTAAGTCT	1	2	1	AC2	-	.
chr8	29794702	29794724	chr8:29794702-29794724	0	GGGCTTGGTCAAATGACTTGCTT	1	2	3	CD	2.0	.
chr8	29799241	29799260	chr8:29799241-29799260	0	GAAGTTGCACAAACTTGCTC	2	2	0	AD1	-	.
chr8	29801383	29801406	chr8:29801383-29801406	0	TAGCAAGCCTGTGTAGACTTCTCA	1	3	4	ACC1	-	.
chr8	29806310	29806329	chr8:29806310-29806329	0	AAGCTTGTTTGAGCATTTCT	4	1	0	A1	-	.
chr8	29809946	29809965	chr8:29809946-29809965	0	GATGAAGTCCAAACTTGTTT	3	2	0	AD4	1.0	dELS
chr8	29813788	29813816	chr8:29813788-29813816	0	TGGCATGTTCTATTTTAAGAGGCAGTTTC	1	3	9	ABC2	-	.
chr8	29814994	29815023	chr8:29814994-29815023	0	AAGCATACTTGCAGAAACTGGAGATTGTTT	1	2	10	AA2	-	.
chr8	29815255	29815282	chr8:29815255-29815282	0	CGACAAGATTCCTCTCATCAGCATGTCT	1	3	8	CCD2	2.0	.
chr8	29816334	29816365	chr8:29816334-29816365	0	AAACAAATCCCCTCTGTTTTCAGGGCTTGCTT	1	1	12	A2	-	.
chr8	29818587	29818613	chr8:29818587-29818613	0	TGGCTAGCCTGGTCGGGGGGCCAGCCC	1	2	7	BC2	-	dELS
chr8	29821773	29821795	chr8:29821773-29821795	0	AGACGAGTGTGGCAGACATGCTT	2	2	3	BD1	-	.
chr8	29822299	29822322	chr8:29822299-29822322	0	AGGCAAGCTTTTAAAAACCAGCTG	1	2	4	BC1	1.0	dELS
chr8	29827348	29827375	chr8:29827348-29827375	0	AGACCAGCCTAGGAAATAAAGCAAGACC	1	2	8	BD3	-	.
chr8	29828031	29828052	chr8:29828031-29828052	0	GAACTAGTTCACAGGCCACTTT	1	2	2	AB1	-	pELS
chr8	29828380	29828405	chr8:29828380-29828405	0	AAACCTGCCCAGGTCTAAGCTTGTTA	1	2	6	BC2	-	.
chr8	29830391	29830418	chr8:29830391-29830418	0	GGACTTGCCAGCCTCCATAATCATGTTA	1	3	8	CCD2	-	.
chr8	29831641	29831661	chr8:29831641-29831661	0	GGGCTTATCCCAGGCTGGCTT	1	2	1	AB2	-	.
chr8	29833423	29833448	chr8:29833423-29833448	0	AGGCATCCCTTTCTAATGACATGTTC	1	2	6	AC2	1.0	.
chr8	29833681	29833707	chr8:29833681-29833707	0	GAACAAGGTCCCATAGAGGTCTTGCTT	1	2	7	DD2	2.0	.
chr8	29835460	29835486	chr8:29835460-29835486	0	CAGCTTGCCCCCCACATAGACATTATC	1	3	7	ACD2	-	.
chr8	29837196	29837219	chr8:29837196-29837219	0	AGGCATTTTTGCAGAGGGAAGCCT	1	2	4	AA2	-	.
chr8	29837595	29837624	chr8:29837595-29837624	0	AAACTTTTGTTTTTTAATTAGAGCAAGTTT	1	2	10	AD1	-	.
chr8	29838808	29838828	chr8:29838808-29838828	0	AAGGTAGTTCTAGACTAGGTC	1	2	1	AD3	-	.
chr8	29840351	29840376	chr8:29840351-29840376	0	GAACTTGTCCAAGCTGAAACATACCA	1	2	6	AC3	-	.
chr8	29842779	29842802	chr8:29842779-29842802	0	AAGCTTGGTACACAGAACTTGCTG	1	3	4	CCD2	-	.
chr8	29843112	29843140	chr8:29843112-29843140	0	GATCTTGCTGCCAAATTGACAGCAAGTTC	1	3	9	CCD1	-	.
chr8	29843467	29843495	chr8:29843467-29843495	0	GGGTTTCTCCACGTTGGTCAGGCTTGTCT	1	2	9	AA1	1.0	.
chr8	29846876	29846897	chr8:29846876-29846897	0	GAGCAAGCTTTTTAAGTTGCTT	1	2	2	AC1	-	.
chr8	29847291	29847315	chr8:29847291-29847315	0	TGGCTAGCAGACTCAGAGCAAGTTC	1	3	5	CCD2	1.0	.
chr8	29849466	29849487	chr8:29849466-29849487	0	ATGCATGTCTACCAACATGCCA	2	3	2	CCD1	-	.
chr8	29849549	29849570	chr8:29849549-29849570	0	AGATTTGTACCAAAACTAGCCC	1	2	2	AD1	-	dELS
chr8	29849887	29849909	chr8:29849887-29849909	0	GGACTTCCACTGAAAGCATGCCC	2	2	3	AD1	1.0	dELS
chr8	29851761	29851792	chr8:29851761-29851792	0	AGGTATGCATTTCAAAGGAACAGGGCAAGTTC	2	2	12	AD1	-	.
chr8	29852624	29852656	chr8:29852624-29852656	0	AGAAAAGCCTGAGGGCCTGGGAGAGACTAGCTC	1	1	13	A1	-	.
chr8	29858130	29858152	chr8:29858130-29858152	0	AGACCAGCCTGGTCAACATGTTG	1	3	3	BCC1	-	.
chr8	29859252	29859273	chr8:29859252-29859273	1	AGGCCTGGCCAAAAACAAGTCC	1	2	2	BD1	1.0	dELS
chr8	29862041	29862062	chr8:29862041-29862062	0	AAGCAAGCTTCAGTGCATTTTC	2	2	2	AD1	1.0	.
chr8	29863933	29863964	chr8:29863933-29863964	0	CAAGTTGTTCCTTTACTTCTCAGGGCTAGCTG	1	3	12	ACC1	-	.
chr8	29864831	29864860	chr8:29864831-29864860	0	AAAGTAGCCCCCTTTTATTGAAATATGCTC	1	2	10	AA2	2.0	.
chr8	29874267	29874295	chr8:29874267-29874295	0	AGGCATGCTCCACCACGCCCAGCTAATTT	1	2	9	AC1	-	.
chr8	29875756	29875782	chr8:29875756-29875782	0	TGGCAAGCCAAGGCAGGAGGATTGCTT	1	3	7	ACC2	-	.
chr8	29876577	29876599	chr8:29876577-29876599	0	AATCAAGTCTCCAAAACTAATTT	1	2	3	AD3	1.0	.
chr8	29877807	29877835	chr8:29877807-29877835	0	AAACAAGCCCCAGAGATGAAAGCAACTGT	1	2	9	AD4	1.0	.
chr8	29878006	29878028	chr8:29878006-29878028	0	GAATATGTCTACAAAGCAATCCC	1	2	3	AA2	-	.
chr8	29878940	29878964	chr8:29878940-29878964	0	AAACTAGTCCCACAAAACCATGCCC	1	1	5	D2	-	.
chr8	29880308	29880332	chr8:29880308-29880332	0	GAGCAAGGCTCTTCGAGGCATGTCC	1	1	5	D2	-	.
chr8	29882935	29882963	chr8:29882935-29882963	0	AAAGAAGTTTATGATGAGGAGAATAGTTC	1	2	9	AA2	-	.
chr8	29884222	29884245	chr8:29884222-29884245	0	AAACAAGTGTCGTAGGACTTTTCC	1	2	4	AD2	2.0	.
chr8	29886767	29886796	chr8:29886767-29886796	0	GTAGTAGCTTTTGTACCTGCAGGCAAGCTC	1	2	10	AD4	1.0	.
chr8	29889520	29889541	chr8:29889520-29889541	0	CAGCATGATTATGGACTAGCCT	2	2	2	CD	1.0	.
chr8	29891335	29891355	chr8:29891335-29891355	0	CAGCATGTTCTTGGCATGTTT	3	2	1	CC	-	.
chr8	29893021	29893053	chr8:29893021-29893053	0	AGACAGGTTTCGCTCAGTTGGCCAGGCTGGTCT	1	2	13	BB2	-	.
chr8	29897536	29897566	chr8:29897536-29897566	0	AAGCTTTTTTATCTCCCTCCAGGTCTTGTCT	1	2	11	AD2	1.0	.
chr8	29898252	29898282	chr8:29898252-29898282	0	AGGCATGTCTTACATGGCAGCAGGCAAGAGA	1	3	11	CDD3	2.0	.
chr8	29899854	29899874	chr8:29899854-29899874	0	AAACAAGCTCAGGGCTTCCAC	1	2	1	AD4	-	.
chr8	29900018	29900043	chr8:29900018-29900043	0	AAAATTGTCTTCCATGAAACCAGTCC	1	2	6	AB2	-	.
chr8	29902266	29902296	chr8:29902266-29902296	0	GAGCATGTTCTAACCCAATGCAAAGAAGCTA	1	2	11	AC1	-	.
chr8	29908004	29908023	chr8:29908004-29908023	0	TAGCTTTTTCAGACATGCTT	3	2	0	AC1	1.0	.
chr8	29910016	29910040	chr8:29910016-29910040	0	CTGCTTGCTTGAAGGGAGCTTGCCC	1	2	5	CD	1.0	.
chr8	29910135	29910166	chr8:29910135-29910166	0	CAACTAGCCAAGAATGAACAGGGAACAAGGCT	1	3	12	CCD1	-	dELS,CTCF-bound
chr8	29910651	29910672	chr8:29910651-29910672	0	CTACTAGCTTCTAAGCAAGCCA	1	3	2	CCD1	-	.
chr8	29911968	29911991	chr8:29911968-29911991	0	AGACCAGCCCTACAGGAAATGTTC	1	2	4	AB2	-	.
chr8	29919531	29919551	chr8:29919531-29919551	0	AAGGAAGCCCAAATCTAGTCT	1	2	1	AD2	1.0	.
chr8	29921248	29921271	chr8:29921248-29921271	0	TGGCTTCTCCATTGAAACTTGTCT	1	2	4	AC1	1.0	.
chr8	29923140	29923159	chr8:29923140-29923159	0	AAATTAGGCTGAACTTGCTT	2	2	0	AD1	1.0	.
chr8	29926491	29926513	chr8:29926491-29926513	0	AAACAAGTCTCATTAACAAGCAA	1	3	3	CCD1	-	dELS
chr8	29935221	29935251	chr8:29935221-29935251	0	AAGCAAGCTCTGAAAGGATCTACGCATTTCT	2	2	11	AD1	1.0	.
chr8	29937038	29937070	chr8:29937038-29937070	0	GAACTTATCCCCATCGTGAAGCGAAGCATGACT	1	2	13	AD2	1.0	dELS,CTCF-bound
chr8	29937187	29937211	chr8:29937187-29937211	0	GAACTATTTCTCTAAAAACTTTCCT	1	2	5	AA2	2.0	.
chr8	29937414	29937435	chr8:29937414-29937435	0	ACCCAAGTTCCAAAGCATGCTT	1	2	2	DD4	-	.
chr8	29937816	29937839	chr8:29937816-29937839	0	CTGCATGTTCCCCTGAGCTTGTTT	1	2	4	CD	-	.
chr8	29940777	29940802	chr8:29940777-29940802	0	AAAGTTGTCTGTCTCAGGCCTAGCCT	1	2	6	AD2	-	.
chr8	29942012	29942035	chr8:29942012-29942035	0	AAGCTAGATCTGAGGAAATTGCTC	1	2	4	AD2	-	.
chr8	29942583	29942609	chr8:29942583-29942609	0	AAACATATCCCATTCAAAAACATGCAC	1	2	7	AD2	-	dELS
chr8	29942695	29942721	chr8:29942695-29942721	0	CAGCAAGTTTGCATGCTGAGCATATTT	1	2	7	AC2	-	dELS
chr8	29945592	29945621	chr8:29945592-29945621	0	AAACTTCCCCTTCAATGAGAAAACATGGTT	1	2	10	AD2	1.0	.
chr8	29945893	29945920	chr8:29945893-29945920	0	GAACATTTTCATCATCACAGAAATGTCT	1	2	8	AA2	-	.
chr8	29949877	29949909	chr8:29949877-29949909	0	TTACCTGCTTCCCAGGAGATTCAGAGCTTGCCT	1	3	13	BCD1	1.0	.
chr8	29950307	29950327	chr8:29950307-29950327	0	GGGCTAGCCTGGAGTATGCCC	1	1	1	A2	-	.
chr8	29951159	29951179	chr8:29951159-29951179	0	GGGCATATTCCAGGCTAGCCC	1	1	1	A2	-	.
chr8	29951893	29951925	chr8:29951893-29951925	0	AGACAAGCTCTGAATCTCCTAGGAAGCAGGTAA	1	3	13	BCD2	2.0	.
chr8	29953310	29953333	chr8:29953310-29953333	0	TGACAAGCCATATGAAATATGTTT	1	3	4	ACC2	1.0	.
chr8	29954917	29954941	chr8:29954917-29954941	0	AAGCTTGTTTAAATAGCACTATTCC	1	2	5	AD1	1.0	dELS
chr8	29955996	29956019	chr8:29955996-29956019	0	GAAGTTGTCCCATGGGGCCAGCTT	1	2	4	AB2	-	.
chr8	29956058	29956087	chr8:29956058-29956087	0	GGGCCAGTCTCGGTGCACCTGAGCTTTCTT	1	2	10	AB3	-	.
chr8	29957546	29957576	chr8:29957546-29957576	0	GAACCTGCCCACAGAAGGCACAAATTTGCCT	1	2	11	AB2	-	.
chr8	29958570	29958594	chr8:29958570-29958594	0	ATGTTTGCTCTGATGAGGCAAGTTG	1	3	5	ACD1	-	pELS,CTCF-bound
chr8	29959884	29959908	chr8:29959884-29959908	0	AAGTAAGCTTAGGAGAAACTTGACT	1	2	5	AD3	-	.
chr8	29971591	29971610	chr8:29971591-29971610	3	AGACAAGCCTGGGCAACACA	2	3	0	ACD2	1.0	dELS
chr8	29971869	29971895	chr8:29971869-29971895	2	AGGTAAGTTACTGGCAAAGGCTTGCCC	1	2	7	AC1	-	dELS
chr8	29971930	29971949	chr8:29971930-29971949	2	GAACGTGCCTGGGCTAACCC	3	2	0	AB3	-	dELS
chr8	29972257	29972278	chr8:29972257-29972278	0	AGTCAAGCTTTTAAACTTTCTC	1	2	2	AD3	1.0	dELS,CTCF-bound
chr8	29978850	29978876	chr8:29978850-29978876	0	AAGCTAGACCTAGAACCGGATTAGTTT	1	2	7	AD2	-	.
chr8	29981034	29981054	chr8:29981034-29981054	0	ACACTTGCCCCAGTCTTGCCC	1	2	1	DD2	-	.
chr8	29982423	29982450	chr8:29982423-29982450	0	AGACCAGCCATGGCCACATAGCAAGTCC	1	3	8	BCC1	-	.
chr8	29985644	29985666	chr8:29985644-29985666	0	AAAATGGTCTACTAAGCAAGTTC	1	2	3	AB1	-	.
chr8	29986419	29986443	chr8:29986419-29986443	0	GGGCTAACCCCATACGAGCCTGCTT	1	2	5	AB2	1.0	.
chr8	29990600	29990626	chr8:29990600-29990626	0	GAGCTAGCCCTGTGCCAGTGCATCCTT	2	2	7	AD1	-	dELS
chr8	29990873	29990897	chr8:29990873-29990897	0	AGTCAAGTTTGAGTGGGTCTAGTTT	1	2	5	DD2	-	dELS
chr8	29992647	29992666	chr8:29992647-29992666	0	GACCTTGTTCAAAATAGTTT	2	2	0	AD2	-	.
chr8	29993243	29993269	chr8:29993243-29993269	0	AGGAATGCTTGTGATAGGGACCAGTTC	1	2	7	AB2	-	dELS
chr8	29994488	29994512	chr8:29994488-29994512	0	AAAAAAGTTCTTTTGAAAAATGTCT	1	2	5	AA2	1.0	dELS,CTCF-bound
chr8	29994997	29995023	chr8:29994997-29995023	0	AGGCAAGTTTATCTAATTAGCATGTGA	1	3	7	CCD1	-	.
chr8	29997051	29997078	chr8:29997051-29997078	0	GAGCCACCTCAGACTATTAGACATGTTT	2	2	8	AB1	-	.
chr8	29997392	29997417	chr8:29997392-29997417	0	AAGCAAGCATTTGGTAGAGAATGTTT	1	2	6	AD2	-	.
chr8	29999660	29999684	chr8:29999660-29999684	0	GGGATAGTTCCCTCCAGACATTTTT	1	2	5	AA2	2.0	.
chr8	30001485	30001506	chr8:30001485-30001506	0	ATGCAAGCTCCAGAATATGTTT	1	2	2	AD2	2.0	.
chr8	30004892	30004921	chr8:30004892-30004921	0	GAGCAAGCTCGCCTGGCCTCAAACTTTTAA	1	3	10	ACD2	-	.
chr8	30007763	30007794	chr8:30007763-30007794	0	GAGTTAGCTTGGAATGATCAACAAACAAGCCA	1	2	12	AC2	-	.
chr8	30012719	30012745	chr8:30012719-30012745	0	GAGCCAGCACCTCCTGGGAACTTGCTT	1	2	7	BD1	-	.
chr8	30012952	30012979	chr8:30012952-30012979	0	AAACAAGTCTCCTTAACTAGCCATTTTC	2	2	8	AD1	-	dELS
chr8	30013463	30013495	chr8:30013463-30013495	0	AGACAGGTCTCACTGTGTTGCCCAGGCTGGTCT	1	2	13	BB2	-	.
chr8	30014734	30014754	chr8:30014734-30014754	0	AGACTTGGCTTAAGGTTGCTT	1	2	1	AD2	1.0	.
chr8	30015418	30015445	chr8:30015418-30015445	0	GAGCAATCTGTGCCTTAAGGACATGTTC	1	2	8	AC1	2.0	.
chr8	30016203	30016229	chr8:30016203-30016229	0	AAGCAAGCCGGGCTCCAAAGGAAGCTG	1	3	7	ACC2	-	dELS,CTCF-bound
chr8	30016548	30016573	chr8:30016548-30016573	0	ACACTTGCCCTTCCCTGTACTAGTCT	1	2	6	DD2	-	.
chr8	30017296	30017318	chr8:30017296-30017318	0	AGGCTTGTTCTATGGGCTATTAC	1	2	3	AD4	-	.
chr8	30019057	30019082	chr8:30019057-30019082	0	TAGCAAGTCTGTTTCTAGACATGTAT	1	2	6	CD	1.0	.
chr8	30019998	30020023	chr8:30019998-30020023	0	TAGATAGTCCAAATTTGGACAAGTCA	1	3	6	ACC1	1.0	dELS
chr8	30021579	30021609	chr8:30021579-30021609	0	AGACTTGTCTCTACAAAAGATAAAATAATTT	1	2	11	AA1	-	dELS
chr8	30022659	30022687	chr8:30022659-30022687	0	GAACTTGTTTGTTATAAATTAAGATGTTA	1	3	9	ACC2	-	.
chr8	30028920	30028948	chr8:30028920-30028948	0	GAGCAAGTCCCCTGCCCAGTGGTTTGCCA	1	3	9	ACC2	-	.
chr8	30036192	30036217	chr8:30036192-30036217	0	AGGCTAGATTCAACACAGGCTTGTCT	1	1	6	D2	-	.
chr8	30038369	30038388	chr8:30038369-30038388	0	AGACTAGCCTGGGCAACACA	2	3	0	ACD2	-	.
chr8	30044220	30044248	chr8:30044220-30044248	0	GAGAATGTTCCTAGTTTAGGGCCTAGTTT	1	2	9	AD2	-	.
chr8	30045551	30045576	chr8:30045551-30045576	0	AAATTAGCTGGAGTGGTGGCTTGCCT	1	3	6	ACC1	1.0	.
chr8	30046139	30046170	chr8:30046139-30046170	0	AAACTTACTCCCAAGAGTAAGCAGATATGTTT	1	2	12	AA2	-	dELS
chr8	30046688	30046713	chr8:30046688-30046713	0	AGGCTTGCCTAGCCTAGGGCATGGTT	2	1	6	D1	-	dELS
chr8	30055045	30055067	chr8:30055045-30055067	0	TACCATGTTGGCCAGGCTAGTCT	1	3	3	CCD1	1.0	.
chr8	30055356	30055375	chr8:30055356-30055375	0	AGGCTACTCTTGACTTGCTG	2	3	0	ACC2	1.0	.
chr8	30056405	30056437	chr8:30056405-30056437	0	AAACATTTCTGGCACTTGGACAGAAGCATGTCC	1	1	13	A2	1.0	.
chr8	30056552	30056583	chr8:30056552-30056583	0	AGGCAGGTTCACTCTGCACAAAGGACTTCTCC	1	2	12	AB2	-	dELS
chr8	30061683	30061702	chr8:30061683-30061702	0	TATGTTGCCCAGGCTTGTCT	2	3	0	ACD1	-	.
chr8	30061894	30061913	chr8:30061894-30061913	0	AAACTAGCCTGAGCAACATA	2	3	0	ACD2	-	dELS,CTCF-bound
chr8	30064759	30064781	chr8:30064759-30064781	0	CACCATGTTGGGCAGGCTAGTCT	1	3	3	CCD1	-	.
chr8	30065463	30065483	chr8:30065463-30065483	0	AAGCTACTCCAGAGCAATCTC	1	2	1	AA2	-	.
chr8	30066726	30066756	chr8:30066726-30066756	0	AAACAAGCCTCTTGAATTAAAGAGCAAGTGA	1	2	11	CD	-	.
chr8	30068596	30068621	chr8:30068596-30068621	0	AAAATTGTCTTCCACAAAGCTGGTCC	1	2	6	AB3	-	.
chr8	30070941	30070961	chr8:30070941-30070961	0	AGGCTAGCCCCAAAAATGTCC	1	1	1	A2	-	.
chr8	30071919	30071944	chr8:30071919-30071944	0	ATGCAAGTTTTTGTGTGGACATGTGT	1	2	6	DD3	1.0	.
chr8	30072510	30072542	chr8:30072510-30072542	0	AGGTTTGTTGACTTAGGTAAATAAAACAAGCTA	1	3	13	ACC1	-	dELS
chr8	30074396	30074418	chr8:30074396-30074418	0	AAGCATGTTCCTGAAGCACATTT	1	2	3	AB4	2.0	.
chr8	30088374	30088394	chr8:30088374-30088394	0	TTGGTTGTCTGGGACAAGCTC	1	3	1	ACD1	-	dELS,CTCF-bound
chr8	30089104	30089123	chr8:30089104-30089123	0	AAGAAACTCCGGACATGTCC	2	2	0	AA1	-	.
chr8	30089554	30089573	chr8:30089554-30089573	0	AAACTAGCCTGGACAACATG	2	3	0	ACD2	1.0	.
chr8	30094443	30094467	chr8:30094443-30094467	0	GGGGTAGTCTAGCTGAAGCAATTTT	1	2	5	AA2	-	.
chr8	30097825	30097857	chr8:30097825-30097857	0	AGACAATCTTGGTTTATGTTTTTAAAATTGTTT	1	2	13	AA2	-	dELS
chr8	30098066	30098088	chr8:30098066-30098088	0	GAACATGCTTTTTGAGATTTTTC	2	2	3	AA1	1.0	dELS
chr8	30098791	30098822	chr8:30098791-30098822	0	AGGCACGATCATCACAACAGAAAAACTTGCTC	1	2	12	BD1	1.0	dELS
chr8	30104147	30104166	chr8:30104147-30104166	0	AGGGAAGTTTAGGGTTGTTT	1	2	0	AA2	-	.
chr8	30106005	30106033	chr8:30106005-30106033	0	AAGCATACTATTTTCACAGAGACTTGCTG	1	3	9	ACC2	1.0	dELS
chr8	30107087	30107107	chr8:30107087-30107107	0	AAGTATTTTTAAGACAAGTTT	2	2	1	AA1	-	.
chr8	30107500	30107531	chr8:30107500-30107531	0	GGATTTGTTCAGCTTTTTTACTAAAGATGCCT	1	2	12	AA2	1.0	.
chr8	30108641	30108670	chr8:30108641-30108670	0	AGATTTTTTTTTTTTTTTTGAGACTTGCTT	1	2	10	AA1	-	.
chr8	30109358	30109385	chr8:30109358-30109385	0	TGGCATTCTCAAGGAAGAAAACATGTCC	1	2	8	AC1	-	.
chr8	30110265	30110284	chr8:30110265-30110284	0	GAGCAAATCCAAACCTGTTT	1	2	0	AB2	1.0	.
chr8	30112156	30112175	chr8:30112156-30112175	0	AGACATGCCACAATTTGCTT	3	3	0	ACC2	-	.
chr8	30120184	30120204	chr8:30120184-30120204	0	AGTTTTGCCCCAAGCAAGTTT	1	2	1	AD4	-	.
chr8	30130247	30130276	chr8:30130247-30130276	0	AAGTTTGTTTTTTTTTATTTGAACAAGCAT	1	2	10	AD3	2.0	.
chr8	30135762	30135790	chr8:30135762-30135790	0	AAATTAGCCCGATGTGGTGGTGCATGCCT	1	2	9	AD2	1.0	.
chr8	30136709	30136736	chr8:30136709-30136736	0	AAAATAGTCTCTCCCCCCGAACTTTTTT	1	2	8	AA2	1.0	.
chr8	30137763	30137795	chr8:30137763-30137795	0	AAACAAACCCCCTTCTTGCCTGGAAACTAGACT	1	2	13	AD2	-	.
chr8	30139459	30139481	chr8:30139459-30139481	0	AGGCATCCTCTCAAGACAAGTAC	1	2	3	AD2	-	.
chr8	30141287	30141315	chr8:30141287-30141315	0	AGGCTTGTTTTTTAATTGGTGCCTAGTTA	1	3	9	CCD2	-	.
chr8	30144137	30144169	chr8:30144137-30144169	0	GAATTTTTTTTTTTTTTAGATAGAGGCTTGCTC	1	2	13	AA1	-	.
chr8	30145657	30145679	chr8:30145657-30145679	0	AGACTAGCCTGGCCAACATGTGA	1	3	3	CCD1	-	.
chr8	30147330	30147359	chr8:30147330-30147359	0	TGGCTCGTTATCTGCAGCAGGAGCATGTCC	1	3	10	BCC2	-	.
chr8	30151638	30151667	chr8:30151638-30151667	0	TGGCTAGTTATCTGCAGCAGGAGCATGTCC	1	2	10	CC	-	.
chr8	30152595	30152614	chr8:30152595-30152614	0	CATGTTGCCCAGGCTAGTCT	2	3	0	ACD1	-	.
chr8	30157623	30157648	chr8:30157623-30157648	0	GGACAAGCTCCTTTGTAAACATGTGG	1	2	6	CD	1.0	pELS,CTCF-bound
chr8	30158216	30158242	chr8:30158216-30158242	0	GGACAAGTTCAATGTTAGATAATGCTC	2	2	7	AD1	1.0	.
chr8	30160945	30160973	chr8:30160945-30160973	0	AGTCTTGTTTCTATTTCCTAGACATACCT	1	2	9	AD3	-	.
chr8	30166334	30166366	chr8:30166334-30166366	0	AGACAGGGTCTCGCTATTTTGCCAAGCTAGTCT	1	2	13	BD1	2.0	.
chr8	30168709	30168736	chr8:30168709-30168736	0	GTATTTGTTTTTTCAGAGAAACTAGCTG	1	3	8	ACD1	2.0	dELS,CTCF-bound
chr8	30171904	30171929	chr8:30171904-30171929	0	AAACAAGCCTTTGTGAGAGTAAGCAC	1	2	6	AD1	-	.
chr8	30173319	30173349	chr8:30173319-30173349	0	AAGCATTCCCAGTTTTCAAGATAACAAGTTC	1	2	11	AC2	-	.
chr8	30173540	30173559	chr8:30173540-30173559	0	AGACAAGCCTGGGCAACATA	2	3	0	ACD2	-	.
chr8	30173858	30173884	chr8:30173858-30173884	0	GCACTTGTTTACCCATAAAAATTGCCT	1	2	7	AD2	-	dELS
chr8	30175371	30175403	chr8:30175371-30175403	0	AGACTTGTCCAAGATGAGAGAGCTGAGTAGCTG	1	3	13	ACC2	-	dELS,CTCF-bound
chr8	30175712	30175742	chr8:30175712-30175742	0	GAACATGTGCATGATCTGAGTGAACTAGACT	1	2	11	DD2	-	.
chr8	30179915	30179936	chr8:30179915-30179936	0	AAGCAACTTCAAGAGCTTGTCC	1	1	2	A2	-	.
chr8	30184965	30184997	chr8:30184965-30184997	0	AAAAGTGTTCTCTACTTCAGTTAGGACTAGTTT	1	2	13	AB4	-	.
chr8	30185027	30185048	chr8:30185027-30185048	0	GAACATACCTTGAGACTTGCCA	1	2	2	AC2	3.0	.
chr8	30189968	30189987	chr8:30189968-30189987	0	AAACTTGTTTTTGCAAGTTG	2	3	0	CCD2	1.0	.
chr8	30190768	30190794	chr8:30190768-30190794	0	TGGCATCCCTTATCTGTAGGCTAGCTG	1	3	7	ACC2	-	.
chr8	30191223	30191249	chr8:30191223-30191249	0	ACACTTGTTTGTTCAGAGAACAATTTC	1	2	7	AD3	-	.
chr8	30191618	30191637	chr8:30191618-30191637	0	AGGCATGCACAACCATGTCC	3	2	0	DD2	-	.
chr8	30195299	30195327	chr8:30195299-30195327	0	GAACTTGTGGGACACCATCAAGCATGTCA	1	3	9	CCD2	-	.
chr8	30197083	30197111	chr8:30197083-30197111	0	AAATTAGTTTGGTTTGGTGGAGCACGCCT	1	2	9	AB3	2.0	.
chr8	30198637	30198659	chr8:30198637-30198659	0	TACCATGCTGCCCAAGCTAGTCT	1	3	3	CCD1	-	.
chr8	30198852	30198875	chr8:30198852-30198875	0	AAGCATGTTCACTGAGGCTAGTTC	2	0	4	0	-	.
chr8	30200706	30200731	chr8:30200706-30200731	0	AAAATATTTTACCCCAAAACATGTTT	2	2	6	AA1	1.0	.
chr8	30202196	30202215	chr8:30202196-30202215	0	ACACTACTTCAAACTAGCTT	2	2	0	AD1	1.0	.
chr8	30203824	30203843	chr8:30203824-30203843	1	AGACAAGCCTGGGCAACACG	2	3	0	ACD2	1.0	dELS
chr8	30203882	30203901	chr8:30203882-30203901	1	AGGCATGCTGGTGCAAGCCT	4	2	0	CD	-	dELS
chr8	30204644	30204666	chr8:30204644-30204666	0	GAACTAGTTTTTCAGGTTAACTT	1	2	3	AA1	1.0	dELS
chr8	30209848	30209869	chr8:30209848-30209869	0	AGCCATGCTCAGAAAAATGTTT	1	2	2	AD2	-	dELS
chr8	30210991	30211016	chr8:30210991-30211016	0	CAGCTTGCTCCCTGGTGAGCTAGATC	1	2	6	CD	-	.
chr8	30212058	30212077	chr8:30212058-30212077	5	AGGCATGTGCCAACATGCCC	4	2	0	CD	-	.
chr8	30215078	30215097	chr8:30215078-30215097	0	ATGGTTGTTTAGGCTAGTCA	2	3	0	ACD1	-	.
chr8	30215891	30215917	chr8:30215891-30215917	0	TAACTAATCTCTGCTCTAGGCTTGCTT	1	2	7	AC1	-	dELS,CTCF-bound
chr8	30217068	30217095	chr8:30217068-30217095	0	AAACTATTCTTAAATACAAAGCTTATTT	1	2	8	AA2	-	.
chr8	30221155	30221184	chr8:30221155-30221184	0	GGACATGCATTGTCTTTTATAACCTAGTTT	1	2	10	DD2	-	.
chr8	30221944	30221966	chr8:30221944-30221966	0	CACCATGTTGGCCAGGCTAGTCT	1	3	3	CCD1	2.0	.
chr8	30228234	30228260	chr8:30228234-30228260	0	AGACCAGCCTGGCCAAGAGACCAGCCT	1	2	7	BB2	-	.
chr8	30232093	30232123	chr8:30232093-30232123	0	GAATATGCTCAGGATTTAGAAGGGCAAGACT	1	2	11	AD3	1.0	.
chr8	30239055	30239075	chr8:30239055-30239075	0	AAGCTTCTCCAAGACTTCTTC	1	2	1	AA2	-	.
chr8	30239159	30239178	chr8:30239159-30239178	0	AGACAAGTCTGAAAATGTTC	3	1	0	A2	2.0	.
chr8	30248363	30248395	chr8:30248363-30248395	0	AAACAAACCTCCTTCTTGCCTAGGGACTAGACT	1	2	13	AD2	-	.
chr8	30249304	30249329	chr8:30249304-30249329	0	AAACATGTCTTGGGGTAAAATATTTT	2	2	6	AA1	-	.
chr8	30251053	30251079	chr8:30251053-30251079	0	AAACCAGTTTTACTCAGAAACTTTTTT	1	2	7	AB3	-	.
chr8	30251167	30251186	chr8:30251167-30251186	0	AAACTAACCTGGACATTCTT	1	2	0	AA2	2.0	.
chr8	30251364	30251387	chr8:30251364-30251387	0	GGACATTCTTCTTTCAACTTGCTC	1	2	4	AC2	-	.
chr8	30253234	30253256	chr8:30253234-30253256	0	CAACAAGTCATATAACCAAGTCC	1	3	3	CCD2	-	dELS
chr8	30254221	30254245	chr8:30254221-30254245	0	GAGCTTGCTTTCCTGTAACTAGACA	1	3	5	CCD1	-	.
chr8	30255906	30255925	chr8:30255906-30255925	0	AAACTAGCTTAAAATTGACT	2	2	0	AD1	-	.
chr8	30257257	30257282	chr8:30257257-30257282	0	AGGCAGGCCTGAATGGGAGCAAATTC	1	2	6	AB2	1.0	dELS,CTCF-bound
chr8	30257308	30257334	chr8:30257308-30257334	0	AAGCTAGCACAGATTTCAGATTAGTTC	1	2	7	AD2	1.0	dELS,CTCF-bound
chr8	30258563	30258593	chr8:30258563-30258593	0	GGCCATCTCTCCCTGGCAGAGGAACTTGCTC	2	2	11	AD1	-	.
chr8	30259716	30259739	chr8:30259716-30259739	0	GAGCATGGCTCTAGAAGCAAGTTG	1	2	4	CD	1.0	.
chr8	30264531	30264553	chr8:30264531-30264553	0	GAAAATGTTTAAAAAACATTCTT	1	2	3	AA2	1.0	.
chr8	30265853	30265883	chr8:30265853-30265883	0	AAGAATGTCCACTTTTTAACAGAGCTAGGCT	1	2	11	AD3	-	.
chr8	30267301	30267327	chr8:30267301-30267327	0	GGACTTGGTGGGCAAAGTGACATGCCC	1	3	7	CCD2	-	.
chr8	30275212	30275237	chr8:30275212-30275237	0	AAGTAAGTTTACGAGAGAAAAAGTTT	1	2	6	AA2	1.0	.
chr8	30275469	30275491	chr8:30275469-30275491	0	GAGCTCGTCCTTGGAGCTCGTCT	1	2	3	BB2	1.0	dELS
chr8	30277014	30277046	chr8:30277014-30277046	0	AGACGTGTCTCAATATGTTACCCAGGCTGGTCT	1	2	13	BB2	-	dELS
chr8	30277973	30277999	chr8:30277973-30277999	0	GTGCAAGTTCTTCCATTGGAATTGCCC	1	2	7	AD2	1.0	.
chr8	30279831	30279854	chr8:30279831-30279854	0	AGGCTAGCTGGCTGGAACTGGCCC	1	2	4	BC2	2.0	pELS,CTCF-bound
chr8	30281846	30281872	chr8:30281846-30281872	0	AAATTAGCTGGGCATAGTGGCATGCCT	1	3	7	ACC1	-	.
chr8	30282991	30283018	chr8:30282991-30283018	0	AAAGATGCCCCCAGTGGAAAACAGGCTT	2	2	8	AB3	-	pELS,CTCF-bound
chr8	30283418	30283450	chr8:30283418-30283450	0	AGACAAGTCTTGCTCTGTCGCCCAGGCTAGAGT	1	2	13	DD4	-	.
chr8	30283925	30283953	chr8:30283925-30283953	0	AGGCTGGTTTCAAACTCCTAAGCAATCTT	1	2	9	AB2	-	.
chr8	30288041	30288064	chr8:30288041-30288064	0	GAGCATGTTCCCTAAGACTAGGTT	2	1	4	D1	-	dELS,CTCF-bound
chr8	30295046	30295078	chr8:30295046-30295078	0	ATCCATGTCCCTGCAAAGGACATGAACTTGTCC	1	2	13	DD4	-	.
chr8	30300410	30300439	chr8:30300410-30300439	0	GAACTTACTTCTGGCTCCAGGGGCAAATCC	1	2	10	AA2	-	.
chr8	30302455	30302483	chr8:30302455-30302483	0	AAAAATGTTTCTAGAAACAAAACAAGTTC	2	1	9	A1	-	.
chr8	30309030	30309060	chr8:30309030-30309060	0	AAATTTGTTCTTCTCCATCAATAGCATGTTG	1	3	11	ACC1	-	.
chr8	30313110	30313136	chr8:30313110-30313136	0	AGGCCTGCTCACAGTGCAGTCATGTTT	1	2	7	BD2	2.0	.
chr8	30313168	30313188	chr8:30313168-30313188	0	AGGGTACCCCTGAGCAAGCTT	1	2	1	AA1	-	.
chr8	30314435	30314462	chr8:30314435-30314462	0	GGTCTTGCTTTGTTACCCAGGCTGGTCT	1	2	8	BD3	-	.
chr8	30314520	30314549	chr8:30314520-30314549	0	AGGCATGAGCCACTGTACCCGGGCAAGTTT	1	2	10	DD1	2.0	dELS,CTCF-bound
chr8	30315070	30315102	chr8:30315070-30315102	0	AGACCAGCCTGGCCAACATGGTGAAACCTGTCT	1	2	13	BB2	1.0	.
chr8	30315380	30315404	chr8:30315380-30315404	0	GAGCTCGCTTTAACAGGAAAAGCTC	1	2	5	AB2	1.0	.
chr8	30315952	30315984	chr8:30315952-30315984	0	GGACTAGTTGGAACCACCGACCAGAGCACGTTC	1	2	13	BC2	2.0	.
chr8	30318589	30318610	chr8:30318589-30318610	0	AAACAAGTTTCAAAACAAGCTG	2	1	2	C1	-	.
chr8	30320368	30320388	chr8:30320368-30320388	0	AACCTTGCTCTAGACAAGCCG	1	2	1	CD	1.0	.
chr8	30320940	30320968	chr8:30320940-30320968	0	AAATCTGCCCTTGAAAGTCAAACTTGTCT	1	2	9	AB4	1.0	.
chr8	30323230	30323255	chr8:30323230-30323255	0	AAACAAGGCTTCACTGAGTCATGTTT	1	2	6	DD2	1.0	.
chr8	30327060	30327088	chr8:30327060-30327088	0	AGACAAGGTCAGGAGTTTGAGACCAGCCT	1	2	9	BD2	-	.
chr8	30327543	30327564	chr8:30327543-30327564	0	GAATATGCTTCAGGGCATGTGT	1	2	2	AD3	1.0	dELS
chr8	30327765	30327794	chr8:30327765-30327794	0	AGGCAAGCCCACTCCCACAATAACAAACCC	1	2	10	AC1	-	.
chr8	30328709	30328739	chr8:30328709-30328739	0	GAACTAGTTTGCTGTGTTTACAGAAAAGGCT	1	2	11	AD1	1.0	dELS,CTCF-bound
chr8	30329160	30329188	chr8:30329160-30329188	0	GAAGATGTCTGGCTTAACAGAGGAAGTTC	1	2	9	AA2	1.0	dELS
chr8	30330113	30330143	chr8:30330113-30330143	0	GACCCTGTCTCTAAACTTAAAAAACAAGCCA	1	3	11	BCD1	-	.
chr8	30332953	30332981	chr8:30332953-30332981	0	AAAATTGCCTTTGTTATTCAAACTTGCAT	1	2	9	AD3	-	CTCF-only,CTCF-bound
chr8	30334491	30334522	chr8:30334491-30334522	0	CAGATTGCCAAAAAGCACATGAAAACATGTTC	1	3	12	ACC1	-	.
chr8	30344299	30344323	chr8:30344299-30344323	0	AGACTTGTCTTTTGCAAATATTTTC	2	2	5	AA1	1.0	.
chr8	30345265	30345293	chr8:30345265-30345293	0	GGGTTAGTTCTCTTGGGATGGATTAGTTC	1	2	9	AA2	-	.
chr8	30345376	30345397	chr8:30345376-30345397	0	AAACATGCCTCCTAATATGTTT	1	2	2	AC1	1.0	.
chr8	30347059	30347086	chr8:30347059-30347086	0	AAGTTTGTCCATGTATACAGAAATGCTT	1	2	8	AA2	1.0	.
chr8	30348411	30348440	chr8:30348411-30348440	0	GAACCAGCCTTATATACCTGGAAGAAGTTC	1	2	10	AB2	-	.
chr8	30355171	30355201	chr8:30355171-30355201	0	GGGCTATTTTGGAATATTCAAAAGCTAATCT	1	2	11	AA2	1.0	.
chr8	30360585	30360608	chr8:30360585-30360608	0	AAGCATCCTCAAACCAGCAAGCCA	1	3	4	ACC2	-	.
chr8	30362380	30362400	chr8:30362380-30362400	0	GAGCATTCTCAAAACATTCTT	1	2	1	AA2	-	.
chr8	30363635	30363660	chr8:30363635-30363660	0	AGACAAACTCAACTGAGAGATAGTCT	1	2	6	AA2	2.0	.
chr8	30367177	30367196	chr8:30367177-30367196	0	AAGCATATCTGAGCATCCTT	1	2	0	AA2	-	dELS
chr8	30367351	30367383	chr8:30367351-30367383	0	AGACCAGCCTGGCCAGTATGGTGAAACCTGTCT	1	2	13	BB2	1.0	.
chr8	30368150	30368178	chr8:30368150-30368178	0	AAACTTTCCTCTTTAACAGAGACAAGGCC	1	2	9	AD2	-	.
chr8	30369756	30369786	chr8:30369756-30369786	0	GGACATTCTCATATAATGTAGAAGCAAGTAC	1	2	11	AD2	-	.
chr8	30371233	30371261	chr8:30371233-30371261	0	AAATTTGCCTGGTGTGGTGGCACATGCCT	1	2	9	AD2	-	.
chr8	30371565	30371597	chr8:30371565-30371597	0	AGACCAGCCTGACCGACATAGAGAAACCTGTCT	1	2	13	BB2	-	.
chr8	30374959	30374978	chr8:30374959-30374978	0	AGGCTTTTTCTAGCATGTTC	3	2	0	AC2	1.0	.
chr8	30382306	30382332	chr8:30382306-30382332	0	GACCATGCCCTTCTGTGGAGTATGCTC	1	2	7	AD2	1.0	.
chr8	30382651	30382677	chr8:30382651-30382677	0	AAACATGTTTTCCTTATGGAAATCTTC	2	2	7	AA1	-	.
chr8	30386464	30386493	chr8:30386464-30386493	0	AAAATTGCTTTTTCACCCGAGGACATTTTC	1	2	10	AA2	-	.
chr8	30387520	30387541	chr8:30387520-30387541	0	CAACTTGCTCTTAAGCACATTT	1	3	2	ABC2	1.0	pELS,CTCF-bound
chr8	30388138	30388165	chr8:30388138-30388165	0	AAGCAAGTTGTCCTGTAAAGACTAACCA	1	3	8	ACC1	-	.
chr8	30391310	30391342	chr8:30391310-30391342	0	GAGCATGGACTCCCTGTGTTCCCAAACAAGCCT	1	2	13	DD1	1.0	dELS,CTCF-bound
chr8	30393270	30393300	chr8:30393270-30393300	0	GAACCTGTTTATAAACCTCCCAAACTTGCCA	1	2	11	BC2	-	.
chr8	30397238	30397263	chr8:30397238-30397263	0	GGACAAGCCACTGAAGCTGCTTGTCT	1	3	6	CCD2	1.0	.
chr8	30398038	30398057	chr8:30398038-30398057	0	GAATTTGCTTGAAAAAGCTC	1	2	0	AA2	1.0	.
chr8	30398948	30398968	chr8:30398948-30398968	0	AAGCTTGGCCAAAATAAGCTC	1	2	1	AD2	1.0	.
chr8	30401212	30401236	chr8:30401212-30401236	0	GAAAATGTCCTGAGCAGGCATGTTT	2	1	5	A1	1.0	.
chr8	30401268	30401299	chr8:30401268-30401299	0	AGGGAAGTTCTTGCCCTTTGCAAGACTAGCAT	1	2	12	AD3	-	.
chr8	30403818	30403838	chr8:30403818-30403838	0	AAAAATGTCCAAAGATTGTTC	1	2	1	AA2	1.0	.
chr8	30404253	30404282	chr8:30404253-30404282	0	AAACATGTCTCAGAATCAGTGGATATGTTA	1	2	10	AC1	-	.
chr8	30406558	30406577	chr8:30406558-30406577	0	AGACTAGCCTGGGCAACATG	2	3	0	ACD2	-	.
chr8	30408097	30408123	chr8:30408097-30408123	0	GGGCTTACTCTTACCCAAATCTAGTCT	1	2	7	AD2	-	dELS,CTCF-bound
chr8	30409542	30409564	chr8:30409542-30409564	0	GAGCTTATCCTTTGGGCTTTCCC	1	2	3	AA2	-	.
chr8	30412087	30412112	chr8:30412087-30412112	0	AGGCTTGTCTGGTGGTGAACATGGTG	1	2	6	CD	1.0	.
chr8	30414602	30414624	chr8:30414602-30414624	0	AAACAAATTCAAAACACATGCCC	1	2	3	AD2	1.0	dELS
chr8	30415830	30415860	chr8:30415830-30415860	0	GAGCATGTTGCATAGAAGAAAAGACATACTG	1	3	11	ACC1	-	.
chr8	30417401	30417424	chr8:30417401-30417424	0	GGAGATGTCTCAGAAAACCTGTTT	1	2	4	AB2	-	.
chr8	30417669	30417690	chr8:30417669-30417690	0	TAACATGTCTGTAAATATGTCT	1	2	2	AC2	-	.
chr8	30418067	30418092	chr8:30418067-30418092	0	TAACTTGTTAATTCTAGAACTTGTTT	1	2	6	CC	2.0	.
chr8	30418281	30418300	chr8:30418281-30418300	0	TATGTTGCTCAGGCTAGCTT	2	3	0	ACD1	-	.
chr8	30418720	30418743	chr8:30418720-30418743	0	AGGCATGTGCCACCAGGCCTGTCT	1	2	4	BD2	-	.
chr8	30419643	30419666	chr8:30419643-30419666	0	AAAAATGTTTTATAAAACTACCTT	1	2	4	AA2	1.0	.
chr8	30424250	30424274	chr8:30424250-30424274	0	AAGTTACTTTCTTTGAAGCTAGTTC	1	2	5	AA1	-	.
chr8	30426918	30426943	chr8:30426918-30426943	0	TGGCAATTCAACATCAGAACTTGTTT	1	3	6	ACC2	2.0	.
chr8	30427702	30427730	chr8:30427702-30427730	0	CAGCATGTTGTCAGGTGCTAGATATGTTT	1	3	9	ACC2	-	dELS
chr8	30429328	30429352	chr8:30429328-30429352	0	TGGCTTGCTTCTTGAAAGCTTTCCT	1	2	5	AC2	-	dELS
chr8	30432939	30432966	chr8:30432939-30432966	0	AAGCAACTTTTATTTGGAGAACTAGACT	1	2	8	AD2	-	.
chr8	30438973	30438995	chr8:30438973-30438995	0	CACCATGCTGTCCAGGCTAGTCT	1	3	3	CCD1	-	.
chr8	30441100	30441123	chr8:30441100-30441123	0	GAGCTACCCTGCCTGGACTATTTT	1	2	4	AA2	-	.
chr8	30446096	30446123	chr8:30446096-30446123	0	AGGCTTGTTTCTTTGTATACACTTATCT	1	2	8	AD1	1.0	.
chr8	30446420	30446451	chr8:30446420-30446451	0	AGACTACTTCAGCCATCAATTAAAATAAGCTT	1	2	12	AA2	-	.
chr8	30448159	30448181	chr8:30448159-30448181	0	AGGCTTGTTCTAAATGTTTGCCT	1	2	3	AD1	-	.
chr8	30449567	30449589	chr8:30449567-30449589	0	CGCCATGTTGGCCAGGCTTGTCT	1	3	3	CCD1	-	.
chr8	30454008	30454033	chr8:30454008-30454033	0	GGACATTCTTGAGATCAGGCATATTT	1	2	6	AA2	-	.
chr8	30457124	30457149	chr8:30457124-30457149	0	GGTCATGTCTGCTCTGAAACATCCTT	1	2	6	AD3	1.0	dELS
chr8	30458172	30458191	chr8:30458172-30458191	0	AAAAAAGTCTGTACATGTTC	3	2	0	AD2	-	.
chr8	30458853	30458883	chr8:30458853-30458883	0	AGGCATGGGCCACCACATCCAGAGCTAGCTT	1	2	11	DD1	-	.
chr8	30459105	30459131	chr8:30459105-30459131	0	AGGCGTGCCACCACACCCGGCTAGTTT	1	3	7	BCC1	-	.
chr8	30461882	30461908	chr8:30461882-30461908	0	GAACAAGTCCCCACTACAGAGATCTCT	2	2	7	AA1	1.0	.
chr8	30464696	30464719	chr8:30464696-30464719	0	TGACTTGTTTCTTTGAACAAATCT	1	2	4	AC2	1.0	dELS
chr8	30465048	30465072	chr8:30465048-30465072	0	GAGCAAGCCACCTAAAAATTAGTTA	1	3	5	ACC2	-	.
chr8	30465934	30465965	chr8:30465934-30465965	0	GAACATGTCTGAGCAGTGCTCAGGTCCTGCCT	2	2	12	BD1	1.0	.
chr8	30466347	30466366	chr8:30466347-30466366	0	AGACTAACTTGGGCAAGACC	2	2	0	AD2	-	.
chr8	30467084	30467104	chr8:30467084-30467104	0	GAGCTTGACCAAAGCCAGTTC	1	2	1	BD2	-	.
chr8	30467709	30467738	chr8:30467709-30467738	0	GAATATATTTTTGCCAGATCAAGCTTGTCC	2	2	10	AA1	1.0	.
chr8	30469602	30469622	chr8:30469602-30469622	0	AGGCATGTTGTGTACTTGTCT	2	2	1	CD	-	dELS,CTCF-bound
chr8	30470484	30470505	chr8:30470484-30470505	0	AAACTTGCTTGATGACTTTCCT	1	2	2	AC1	-	.
chr8	30473193	30473218	chr8:30473193-30473218	0	TGGCTTGCCCTTCCCCAAGAATGTTT	1	2	6	AC2	-	.
chr8	30474451	30474474	chr8:30474451-30474474	0	TGGCTAGTTGGGAAAAGTTAGCTT	1	3	4	ACC2	1.0	.
chr8	30478643	30478669	chr8:30478643-30478669	0	GCGCATGCCACCACGCCCAGCTAGTTT	1	3	7	CCD1	-	.
chr8	30478814	30478846	chr8:30478814-30478846	0	AGGCATCCCTTAGGATTTGAGATAGGAATGTTC	1	2	13	AA2	-	.
chr8	30482872	30482893	chr8:30482872-30482893	0	AAATTATTTTTAGGACTTGTTT	1	2	2	AA1	-	.
chr8	30483398	30483417	chr8:30483398-30483417	0	AAAATTGCTTAGGCTAGTGT	2	2	0	AD3	-	.
chr8	30492760	30492792	chr8:30492760-30492792	0	AGACTGGCCTGTTTCAGTAATATAGACTGGCTT	1	2	13	BB2	1.0	.
chr8	30493029	30493053	chr8:30493029-30493053	0	GGACGTGCTTTGTTGAGGCAAACCC	1	2	5	AB3	-	.
chr8	30498262	30498281	chr8:30498262-30498281	0	AAGCTTCCTTGGAGAAGTTC	1	2	0	AA2	-	.
chr8	30500029	30500052	chr8:30500029-30500052	0	TAACTAGTTTTTAAAAACATAGCT	1	3	4	ACD2	-	.
chr8	30500358	30500383	chr8:30500358-30500383	0	AGGCTAATCTAGCCATGGACATCTTT	1	2	6	AA2	-	dELS
chr8	30503867	30503887	chr8:30503867-30503887	0	AGACTTGTCTTGCGCTAGTGT	1	2	1	DD1	1.0	dELS,CTCF-bound
chr8	30506437	30506460	chr8:30506437-30506460	0	CAGCATCTTGAGGAGAGCAAGTCC	1	3	4	ACC2	-	.
chr8	30506513	30506540	chr8:30506513-30506540	0	GAACTTGACCGTCACATACAACTTGCTT	1	2	8	CD	1.0	.
chr8	30506689	30506711	chr8:30506689-30506711	0	GGAAAGGCCCTGAAGGCTAGTCT	1	2	3	AB1	-	.
chr8	30509286	30509309	chr8:30509286-30509309	0	AAGCTTGCTCTGTTAAATTAGTAC	1	2	4	AD1	-	dELS
chr8	30511328	30511353	chr8:30511328-30511353	0	AATCAAGCTTCAGACTGGGCTTGGTT	1	2	6	DD3	-	.
chr8	30515866	30515892	chr8:30515866-30515892	0	AGGCTGGTCTTGAGCTCAAGCAATCCT	1	2	7	AB2	1.0	.
chr8	30521168	30521188	chr8:30521168-30521188	0	GAGCATTCCTGGAACATGTCT	1	1	1	A2	-	dELS,CTCF-bound
chr8	30521938	30521968	chr8:30521938-30521968	0	AAACAAATTTTCAGTTAGGAGAAATAAGCTC	1	2	11	AA2	-	.
chr8	30526336	30526364	chr8:30526336-30526364	0	AACCATCTCTTTCTTCATAAAGCTTGCCT	2	2	9	AD1	1.0	.
chr8	30526477	30526506	chr8:30526477-30526506	0	AGGCAAGTTCCCCAAAGTGAAAACAATCCA	1	2	10	AC3	-	.
chr8	30528530	30528556	chr8:30528530-30528556	0	GTGCATGTTTGACCTTTGGGCATCTTT	1	2	7	AD3	1.0	.
chr8	30529068	30529094	chr8:30529068-30529094	0	AAATTAGCCAAGTGTGGTGGCATGCCC	1	3	7	ACC1	-	.
chr8	30531074	30531102	chr8:30531074-30531102	0	GGACCATTTTATAGTTATTGAACTAGCTC	1	2	9	AB1	-	.
chr8	30537330	30537358	chr8:30537330-30537358	0	GGGCCAGTTGAATCATGACCAGCTTGCTT	1	3	9	BCC1	-	.
chr8	30537391	30537419	chr8:30537391-30537419	0	CTGCTTGCTTTTTTGCAGAAAACTTGTTG	1	3	9	CCD1	1.0	.
chr8	30537539	30537567	chr8:30537539-30537567	0	GAATATGTCTTTACATAGAGAATATGTCT	1	2	9	AA2	2.0	dELS,CTCF-bound
chr8	30538979	30539002	chr8:30538979-30539002	0	GAGCATGTCTGAATAGGCTAGTCC	2	0	4	0	-	dELS,CTCF-bound
chr8	30539204	30539233	chr8:30539204-30539233	0	GGCCAAATTCTTCATCTACGAGGCAAGCTC	1	2	10	AD1	1.0	dELS
chr8	30540623	30540642	chr8:30540623-30540642	0	TATGTTGCCCAAGCTTGTCT	2	3	0	ACD1	1.0	.
chr8	30540959	30540984	chr8:30540959-30540984	0	GGACAGGTCATTGAGGGAGCATGTTT	1	2	6	BC1	-	dELS,CTCF-bound
chr8	30541803	30541828	chr8:30541803-30541828	0	GGGCTTGTGCTGTGGAAAACCAGTCT	1	2	6	BD2	2.0	dELS
chr8	30543820	30543852	chr8:30543820-30543852	0	AAGTTAGTCTGTAAAGAGCAACTGGAAATGTTC	1	2	13	AA2	1.0	dELS,CTCF-bound
chr8	30543984	30544015	chr8:30543984-30544015	0	GAAAATGCTTGATGATCATTACTGACTTGTCA	1	3	12	ACC1	2.0	.
chr8	30545260	30545288	chr8:30545260-30545288	0	AAAATAGCCTGATTTTTATAAACAAACTT	1	2	9	AA2	-	.
chr8	30549155	30549184	chr8:30549155-30549184	0	AGTCATGTCTGGGGCCCCAGGGACATGGCT	1	2	10	DD3	1.0	.
chr8	30549398	30549419	chr8:30549398-30549419	0	GAGCTTGCCTTTGGGGCTGTTC	1	2	2	AB1	-	.
chr8	30552874	30552903	chr8:30552874-30552903	0	GACCTTGTCCTTGTGGTCTAGACCTTGTCC	1	2	10	DD2	-	pELS,CTCF-bound
chr8	30552977	30553007	chr8:30552977-30553007	0	GAGCATGGCCTCCTCCAGCTAGGACTTTCTT	1	2	11	AD2	1.0	pELS,CTCF-bound
chr8	30553486	30553513	chr8:30553486-30553513	0	GAGCTTGCTGTAATGGCCTAACGTGCTT	1	3	8	BCC2	-	pELS
chr8	30553751	30553770	chr8:30553751-30553770	0	CAACTTGTTCAAGCTACTGT	2	3	0	ACD2	-	.
chr8	30555679	30555699	chr8:30555679-30555699	0	TGGGGAGCCCTAAACTAGCCT	1	3	1	ABC1	1.0	.
chr8	30557787	30557814	chr8:30557787-30557814	0	TCTCTTGCCTGTGTCCAAAAACATGTCC	1	3	8	CDD2	-	.
chr8	30558661	30558684	chr8:30558661-30558684	0	GTGCTTTCCTCAGAGAGCTTGCCT	1	2	4	AD1	-	.
chr8	30562658	30562683	chr8:30562658-30562683	0	AAACATTTTTAAACCAGAACAAGTCA	1	2	6	AC2	-	dELS,CTCF-bound
chr8	30565227	30565250	chr8:30565227-30565250	0	AGAGATGTCCTAGGAAGGTAGTCT	1	2	4	AA2	1.0	.
chr8	30566380	30566406	chr8:30566380-30566406	0	GAACAAGCCCTCAGGGGCGGCATGGCG	1	3	7	CCD1	1.0	dELS
chr8	30567526	30567548	chr8:30567526-30567548	0	AAACTTTTTTAAAAGACATGATT	1	2	3	AD2	-	dELS,CTCF-bound
chr8	30567633	30567659	chr8:30567633-30567659	0	AGACATGATTTTAAATGCAGCAAGTCA	1	3	7	CCD2	1.0	dELS,CTCF-bound
chr8	30569951	30569974	chr8:30569951-30569974	0	TGGAAAGCTCTGCCTGGCTTGCCC	1	3	4	ACC1	1.0	.
chr8	30571002	30571022	chr8:30571002-30571022	0	TTGCATGTTTGAGGCATGTTT	2	2	1	CD	-	.
chr8	30575138	30575169	chr8:30575138-30575169	0	AAACCTGCTCTTGGCGCTTCTAGAGCTGGTCC	1	2	12	BB2	-	dELS,CTCF-bound
chr8	30575667	30575690	chr8:30575667-30575690	0	GGACAAGCCCACAAAAACCACCCT	1	2	4	AB1	2.0	.
chr8	30579095	30579115	chr8:30579095-30579115	0	CAGGATGTTCTGAGCATGCCC	1	2	1	AC3	1.0	.
chr8	30587249	30587275	chr8:30587249-30587275	0	AAAAATGTTTTAAGATTAGCCAAGTTT	1	2	7	AD2	1.0	.
chr8	30590186	30590215	chr8:30590186-30590215	0	CAGCATGTCCCTTTCGAATCTGGCTTCCCT	1	3	10	ACC1	2.0	.
chr8	30590673	30590700	chr8:30590673-30590700	0	GGACTTGATTGAAATCAAAAACTTTTTT	1	2	8	AD2	3.0	dELS,CTCF-bound
chr8	30591797	30591822	chr8:30591797-30591822	0	ACACATGTCCACACAAAAACTTGTAT	1	2	6	DD3	1.0	.
chr8	30596388	30596408	chr8:30596388-30596408	0	GAGCTTGTTGAAGACATTTTT	1	2	1	AC2	1.0	.
chr8	30597817	30597846	chr8:30597817-30597846	0	TGGCTAGCTTTGCTCACTATAGGCATATAT	1	3	10	ACD2	3.0	.
chr8	30599377	30599399	chr8:30599377-30599399	0	GAACTAGCCTGGCCAACATGGTG	1	3	3	CCD1	1.0	.
chr8	30600696	30600728	chr8:30600696-30600728	0	GAATAAGCTTCTGACTTAAGGAAAGAAATGCCT	1	2	13	AA2	-	.
chr8	30600819	30600846	chr8:30600819-30600846	0	GAGCTAATTCTCATTTTAGGACAAGTGC	1	2	8	AD2	-	dELS,CTCF-bound
chr8	30601383	30601412	chr8:30601383-30601412	0	AACCAAGTTCCCAACAAGGGGAATTTGTTC	1	2	10	AD2	-	.
chr8	30602604	30602630	chr8:30602604-30602630	0	AAATTAGCCAGGCGTGGTGGCATGCCT	1	3	7	ACC1	-	.
chr8	30602892	30602922	chr8:30602892-30602922	0	ACACTATTCTGACCCTTGGCAAGGCTAGCTC	1	2	11	AD1	1.0	.
chr8	30606249	30606271	chr8:30606249-30606271	0	ATACAATTTCCTAAAACAAGTTC	1	2	3	AD1	1.0	.
chr8	30613423	30613450	chr8:30613423-30613450	0	AGGAAAGCTCTTCAAAAAGAGCAACCCT	1	2	8	AA2	-	.
chr8	30614428	30614456	chr8:30614428-30614456	0	AAATTAGCCTGGTATCGTGGCACATGCCT	1	2	9	AD2	1.0	.
chr8	30614787	30614817	chr8:30614787-30614817	0	AAACAAACCTTCAGGAATGAAAAACATGTAT	1	2	11	AD2	-	.
chr8	30615377	30615404	chr8:30615377-30615404	0	AAACAATCCTATTTCTAGAAACTTATCC	1	2	8	AA2	-	.
chr8	30627887	30627912	chr8:30627887-30627912	0	GAGCTAGCCTCTTGGCAGACTTTTTA	1	2	6	AC3	-	dELS,CTCF-bound
chr8	30627931	30627954	chr8:30627931-30627954	0	GAACAAGTTTAGAAAAAAATGTTT	1	1	4	A2	-	dELS,CTCF-bound
chr8	30630046	30630077	chr8:30630046-30630077	0	AAACTTACTCCTTTAAGCAATAAAATTTGTTT	1	2	12	AA2	-	.
chr8	30632407	30632430	chr8:30632407-30632430	0	AAGCAAGTTTGTTATGGCTAGTTG	1	2	4	CC	-	.
chr8	30640553	30640577	chr8:30640553-30640577	0	AGGGAAGTCCAGAAAAAGATTGTTT	1	2	5	AA2	1.0	.
chr8	30641569	30641597	chr8:30641569-30641597	0	AGGCTGGTCTCAAACTCCTGGGCTTGGCC	1	2	9	BD2	-	.
chr8	30645976	30645995	chr8:30645976-30645995	0	AGGCTATTTAAAACATGTTT	3	2	0	AC1	-	.
chr8	30646495	30646523	chr8:30646495-30646523	0	AAGCATGCTCTTAACCACCACACTACCCC	2	2	9	AD1	2.0	.
chr8	30648659	30648683	chr8:30648659-30648683	0	GTGCAAGCTCTTCCAGAGTTAGTTT	1	2	5	AD2	-	.
chr8	30648786	30648815	chr8:30648786-30648815	0	AAACATGTAGTATGAAGGAGAAACAAGCTT	1	2	10	CD	1.0	.
chr8	30649644	30649666	chr8:30649644-30649666	0	AGACTAGCCTGACCAACATGGCA	1	3	3	CCD1	-	.
chr8	30650586	30650613	chr8:30650586-30650613	0	CAGCTACCCGGGAGACTGAGGCTTGCTT	1	3	8	ACC2	-	.
chr8	30651056	30651084	chr8:30651056-30651084	0	GAACTTCTTCAACTGGAAAGGGCATGTAC	1	2	9	AD2	1.0	.
chr8	30651554	30651581	chr8:30651554-30651581	0	AGACCAGCCTGGGCAACAGAGCAAGATC	1	2	8	BD3	1.0	.
chr8	30652729	30652754	chr8:30652729-30652754	0	AGATATGTCTACACAAAGACTTGTAC	1	2	6	AD3	-	.
chr8	30658948	30658972	chr8:30658948-30658972	0	AAGCTAATTAATAAATGACTTGCTC	1	3	5	ACC2	-	pELS,CTCF-bound
chr8	30660178	30660197	chr8:30660178-30660197	0	TAGCAAGCTCTGAATAGTCT	2	3	0	ACC2	-	.
chr8	30661383	30661407	chr8:30661383-30661407	0	TAAAAAGTTGGGACCAAACTAGCTT	1	3	5	ACC1	-	.
chr8	30664425	30664453	chr8:30664425-30664453	0	GAGCATGTCTATTCTGATTACGCATTCCT	2	2	9	AD1	1.0	.
chr8	30667968	30667991	chr8:30667968-30667991	0	AAACTTGCTTATCCAGCCTTGCCT	1	1	4	D2	-	.
chr8	30672624	30672652	chr8:30672624-30672652	0	AGACTAGCCTGACCAACATGGAGAAACCC	1	2	9	AA1	-	.
chr8	30672996	30673017	chr8:30672996-30673017	0	ATGCTTGTTCACAGACATGCGC	2	2	2	DD3	2.0	.
chr8	30675297	30675322	chr8:30675297-30675322	0	AAGCTAGTTTGTTATACAGCAATTTT	1	2	6	AC1	-	.
chr8	30681566	30681596	chr8:30681566-30681596	0	GGGCCAGTTCTTAGGAAAGATAGACATGTGT	2	2	11	BD3	-	.
chr8	30681666	30681694	chr8:30681666-30681694	0	GAGCTTTTCTTTAAATTTAAAATTAGTTC	1	2	9	AA2	-	.
chr8	30682020	30682041	chr8:30682020-30682041	0	CAAAAAGTCGATGGGCAAGTTT	1	3	2	ACC1	-	.
chr8	30682711	30682740	chr8:30682711-30682740	0	GAACAAGCTATATTAGTTTTCAGCATCTTT	1	3	10	ACC1	-	.
chr8	30684511	30684532	chr8:30684511-30684532	0	TGGCAAGTTTCATATCTTGCTT	1	3	2	CCD2	-	.
chr8	30685844	30685870	chr8:30685844-30685870	0	GTGCATGCCCACCTACTTGGCAAGTCC	1	2	7	CD	-	.
chr8	30688544	30688571	chr8:30688544-30688571	9	ACACTAGCCTGGGTGACAAAGCAAGACC	1	2	8	DD3	-	.
chr8	30688647	30688666	chr8:30688647-30688666	9	GGACATGCTGGGACATGCCT	5	1	0	C2	1.0	.
chr8	30692943	30692962	chr8:30692943-30692962	2	GTGCATGCCTGGGCTTGGCA	2	3	0	CDD1	-	.
chr8	30694309	30694331	chr8:30694309-30694331	0	TGGCTTGCCTAAGTCACAAGTTT	1	3	3	CCD2	-	.
chr8	30696899	30696918	chr8:30696899-30696918	0	ATGTTAGCCCAGGCTAGTCT	3	2	0	AD4	-	.
chr8	30701254	30701274	chr8:30701254-30701274	0	TCAAATGTTCGAGACTAGCCT	1	3	1	ACD1	-	.
chr8	30702785	30702814	chr8:30702785-30702814	0	AAACTAGCCAAGTGTGGTGGTGGCATGCCT	1	2	10	CC	-	.
chr8	30703546	30703568	chr8:30703546-30703568	0	AGACCAGCCTGGGAAACATGTCA	1	2	3	BC2	-	.
chr8	30711056	30711081	chr8:30711056-30711081	0	GAAAATGTCCCAGAGAAGAAAAGTCT	1	2	6	AA2	-	dELS,CTCF-bound
chr8	30711908	30711934	chr8:30711908-30711934	0	AAACAATCCTATTGCTTAAGCTACTTT	1	2	7	AA2	-	.
chr8	30713020	30713043	chr8:30713020-30713043	0	AAGCAAGACTCAGAAAACTACTTT	1	2	4	AD2	1.0	.
chr8	30715835	30715865	chr8:30715835-30715865	0	AAGCTACTTTAAAGTTATTTAAGGCTTCTTT	1	2	11	AA2	-	.
chr8	30715878	30715900	chr8:30715878-30715900	0	AAATATGTTTTTTAAAAAAGTTT	1	2	3	AA2	-	.
chr8	30715906	30715932	chr8:30715906-30715932	0	AAATATGTTTAATTTTAAAACATATTC	1	2	7	AA2	-	.
chr8	30717692	30717716	chr8:30717692-30717716	0	CAACTAGTTGCAGGAAAACAAGCTC	1	2	5	CC	-	.
chr8	30718201	30718226	chr8:30718201-30718226	0	AAAATTGTCTTCCACAAAACTGGTTC	1	2	6	AB3	-	.
chr8	30722229	30722248	chr8:30722229-30722248	0	TTGCTTGCTTTAACTAGCCC	3	3	0	CCD1	3.0	dELS,CTCF-bound
chr8	30722525	30722552	chr8:30722525-30722552	0	AGACCAGCCTGGGCAACAAAGCAAGACC	1	2	8	BD3	3.0	.
chr8	30725082	30725102	chr8:30725082-30725102	0	GGACATGTCTCACAAATGTTT	2	2	1	AD1	-	dELS
chr8	30725730	30725756	chr8:30725730-30725756	0	AAACTAGCCGGGCATGGTGGCATGCAC	1	3	7	CCD1	-	dELS
chr8	30727952	30727974	chr8:30727952-30727974	0	AGGCAAGACCCAGGAGGATGCCC	1	2	3	AD2	-	PLS,CTCF-bound
chr8	30728220	30728243	chr8:30728220-30728243	0	AGGGTTGTTTGTCCAGGTTTGTTC	1	2	4	AA2	2.0	.
chr8	30729147	30729170	chr8:30729147-30729170	0	AGGCCTGCCCTGTGGAGCATCCCT	2	2	4	AB3	-	PLS
chr8	30729349	30729371	chr8:30729349-30729371	0	AGACTGGTCTTCGGAACTTGCCC	1	1	3	B2	1.0	.
chr8	30729784	30729803	chr8:30729784-30729803	0	AAGGAAGCCTGGACAGGTCC	3	2	0	AB3	1.0	.
chr8	30731387	30731407	chr8:30731387-30731407	0	AAACAAGCTTTCTGCTTGCCC	1	2	1	CD	-	dELS
chr8	30731467	30731497	chr8:30731467-30731497	0	TCCCTTGCCCTTGTTGAGAAGGGACTTGCTT	1	3	11	CDD2	-	.
chr8	30743232	30743264	chr8:30743232-30743264	0	AAGCAACCTCCGCATGCGGGTTCAAGCAATTCT	1	2	13	AA2	-	.
chr8	30743982	30744009	chr8:30743982-30744009	0	CGACTTGCCTTTCTTCTGAAACACGGCT	1	3	8	BCD2	-	PLS,CTCF-bound
chr8	30746430	30746453	chr8:30746430-30746453	0	AGACATATATTGAAAAACTAGCCT	2	2	4	AD1	-	.
chr8	30748038	30748061	chr8:30748038-30748061	0	AGACATATATTGAAAAACTAGCCT	2	2	4	AD1	1.0	.
chr8	30749241	30749269	chr8:30749241-30749269	0	AAACTAGCCAGGCATGGTGGTGCATGCCT	1	2	9	CD	1.0	.
chr8	30751220	30751245	chr8:30751220-30751245	1	AAAAATGTTTTGGGTTGGGCATGTTG	1	2	6	AC2	1.0	.
chr8	30756727	30756749	chr8:30756727-30756749	0	AAACATCTCTTTAGAAATTGTCT	1	2	3	AA2	-	.
chr8	30760705	30760724	chr8:30760705-30760724	0	ACACTTGCCCAAAAATGTTT	3	2	0	AD2	-	.
chr8	30761386	30761414	chr8:30761386-30761414	0	AGGCATCTGCCACCACATCGGGCTAGTTT	2	2	9	AD1	1.0	.
chr8	30763498	30763521	chr8:30763498-30763521	0	AAATTTGGCTAACTAGGCATGCCT	2	2	4	AD1	-	.
chr8	30766689	30766711	chr8:30766689-30766711	0	AAACAAACCCTTAGAACTTTCCT	1	2	3	AA2	-	.
chr8	30768749	30768769	chr8:30768749-30768769	0	GAGAAAGCTTAGAGGTAGCCC	1	2	1	AA2	2.0	.
chr8	30777448	30777476	chr8:30777448-30777476	0	TAACAAGCTCTAAATCATATGGCTTATTT	1	3	9	ACC1	-	.
chr8	30782637	30782657	chr8:30782637-30782657	0	AAGCATGTTCTGAAGGTGCTC	2	2	1	AB1	-	.
chr8	30782925	30782947	chr8:30782925-30782947	0	CGCCATGTTGGCCAGGCTAGTCT	1	3	3	CCD1	-	.
chr8	30783838	30783865	chr8:30783838-30783865	0	GCACAAGTCTTTTTTGAGGGTCTTGCTC	1	2	8	DD2	-	.
chr8	30788616	30788636	chr8:30788616-30788636	0	TAAATTGCCTGAGGCATGTTT	1	2	1	AC3	1.0	dELS
chr8	30797895	30797920	chr8:30797895-30797920	0	AAACTTGCTTATTCATAACCAGGTCT	1	2	6	BD1	1.0	.
chr8	30798228	30798258	chr8:30798228-30798258	0	AAACAGGCCCTTGACAAAACTGGGCAAGATT	1	2	11	BD2	-	dELS
chr8	30799257	30799282	chr8:30799257-30799282	0	AAGCAAGGATTTAAAAAGACTTGTCT	1	2	6	DD1	1.0	.
chr8	30803567	30803587	chr8:30803567-30803587	8	GGACCTGCCCAAGACATGTCA	2	2	1	BC2	-	dELS,CTCF-bound
chr8	30806435	30806456	chr8:30806435-30806456	0	AAAGATGTCTTCATACAAGTTT	1	2	2	AD2	-	.
chr8	30807887	30807913	chr8:30807887-30807913	0	GAGCTAGTCTTCTCAGAAGACATGCCT	2	0	7	0	-	.
chr8	30818392	30818420	chr8:30818392-30818420	0	AAGCATGCGCCACCACACCAGGCTAATTT	1	2	9	AD2	-	.
chr8	30822490	30822511	chr8:30822490-30822511	0	GGACAAGTGTCAGGACTATTTT	1	2	2	AD2	-	.
chr8	30825660	30825683	chr8:30825660-30825683	0	CAACATGTTCCTTGGGACAGTCCT	1	3	4	ABC2	1.0	.
chr8	30827469	30827490	chr8:30827469-30827490	0	AGGCTTGCTTTTGAGCTTTTAA	1	3	2	ACD2	-	.
chr8	30830093	30830116	chr8:30830093-30830116	0	TGACATGCTTTGGAAAACACGGTC	1	3	4	BCD2	2.0	.
chr8	30831472	30831503	chr8:30831472-30831503	0	AAACAGGTTTTTTTTTCTTATAAAATTTGCTC	1	2	12	AB2	2.0	.
chr8	30831685	30831708	chr8:30831685-30831708	0	AAAGTTGTTTAAAGAAACAATCCT	1	2	4	AA2	-	.
chr8	30833914	30833936	chr8:30833914-30833936	0	GGACTTGATTCCAGAGCTATCTT	1	2	3	AD2	-	.
chr8	30836575	30836595	chr8:30836575-30836595	0	AAACATGTCAAGGACATATTA	2	3	1	ACC1	2.0	.
chr8	30838303	30838329	chr8:30838303-30838329	0	AAACTATTTTGTGCATTAGACATTTTC	1	2	7	AA2	-	.
chr8	30841647	30841669	chr8:30841647-30841669	0	AGGCTTGTTATACAGAAAAGCTA	1	3	3	ACC2	1.0	.
chr8	30841950	30841974	chr8:30841950-30841974	0	AGACTTGTTTTCAAAAAGAATACTT	2	2	5	AA1	2.0	.
chr8	30842493	30842514	chr8:30842493-30842514	0	GGACTTCTTCAGAAGCTTTTTT	1	2	2	AA2	2.0	.
chr8	30844031	30844054	chr8:30844031-30844054	0	GGATTTGTTCAACTGAACATTCTT	1	2	4	AA2	1.0	.
chr8	30846912	30846944	chr8:30846912-30846944	0	AAGCATGTTTTCATGGCTATGTGTATCTTGTTG	1	3	13	CCD2	-	.
chr8	30847132	30847155	chr8:30847132-30847155	0	GAACAAGTTTCTTTAAACTGGTAT	1	2	4	BD4	1.0	.
chr8	30847833	30847860	chr8:30847833-30847860	0	GAACATTTCTTTGGCCTGGGGTATGTCT	1	2	8	AA2	-	.
chr8	30848948	30848968	chr8:30848948-30848968	0	AAATATTTTTAAGACTTGTCC	2	2	1	AA1	-	.
chr8	30859380	30859400	chr8:30859380-30859400	0	AATCTTGTTTCAAAATAGCCT	1	2	1	AD2	1.0	.
chr8	30861072	30861092	chr8:30861072-30861092	0	GAAAAAGCCTGGAGTAAGCTC	1	2	1	AA2	2.0	.
chr8	30861780	30861802	chr8:30861780-30861802	0	AGCCTAGCTCTTAAAATATGCTT	1	2	3	AD2	3.0	.
chr8	30866555	30866578	chr8:30866555-30866578	0	AAACATGATTGCATAAGCATTTTC	1	2	4	AD2	-	.
chr8	30869461	30869489	chr8:30869461-30869489	0	AATGAAGTTTATACACAATAAGCTTGCTG	1	3	9	ACD1	-	.
chr8	30869667	30869690	chr8:30869667-30869690	0	AAACTACTGCTTTAAAGCTAGCTT	1	2	4	AD1	1.0	.
chr8	30871492	30871517	chr8:30871492-30871517	0	AAGCAAGTCTTATGCTATGGTTGTTT	1	2	6	AD1	2.0	.
chr8	30872080	30872108	chr8:30872080-30872108	0	AAGAATGTCTGTCTCTTGGCAACAAGCCT	1	2	9	AC2	-	.
chr8	30874213	30874232	chr8:30874213-30874232	0	GAACAAGCCAAAACATTCCA	4	3	0	ACC1	1.0	.
chr8	30874304	30874334	chr8:30874304-30874334	0	AGACAAGTTAGAAGAAAATATAGGAATGCTA	1	3	11	ACC2	1.0	CTCF-only,CTCF-bound
chr8	30875572	30875599	chr8:30875572-30875599	0	AGACTTTCTTAGGACAGTGAGCATCTCC	1	2	8	AA2	-	dELS
chr8	30875964	30875986	chr8:30875964-30875986	0	CAACATGCCCAGCTAGCTTTTCT	1	3	3	ACC1	-	.
chr8	30876187	30876217	chr8:30876187-30876217	0	AACCAATCTCATCAGTTTTGAAAACTTGTTC	1	2	11	AD1	1.0	.
chr8	30878525	30878553	chr8:30878525-30878553	0	AGGCATGCGCCACCATGCCGGGCTAATTT	1	2	9	AD2	-	.
chr8	30879768	30879793	chr8:30879768-30879793	0	AGGTAAGTGTCAGAATAAGCTTGCCT	1	2	6	AD1	1.0	.
chr8	30881822	30881841	chr8:30881822-30881841	0	TGTGTTGCCCAGGCTAGTCT	2	3	0	ACD1	-	.
chr8	30882180	30882200	chr8:30882180-30882200	0	TTCCTAGCCTCAAGCAAGCCC	1	3	1	CDD2	1.0	.
chr8	30885281	30885309	chr8:30885281-30885309	0	GGAGATGACTGAACTATGGGGGCAAGTCT	2	2	9	AD1	-	.
chr8	30893528	30893558	chr8:30893528-30893558	0	GATCTTGCCCTTGATTTTAAAGGGAATGTTT	1	2	11	AD2	-	.
chr8	30895413	30895445	chr8:30895413-30895445	0	AACCAAGCTTTGTTGAAGGGTCAGAGGATGCCC	1	2	13	AD2	-	.
chr8	30896882	30896913	chr8:30896882-30896913	0	AAGCAATTTTTTCCCCCAATGCAAAAAAGTCT	1	2	12	AA2	1.0	.
chr8	30901747	30901766	chr8:30901747-30901766	0	AAGTAAGTCTGAGGAAGTTT	1	2	0	AA2	1.0	.
chr8	30901859	30901881	chr8:30901859-30901881	0	AAGTTTGTCACCTGGACATGTCC	1	2	3	AC1	1.0	.
chr8	30907140	30907168	chr8:30907140-30907168	0	AAGCTTTTTCCTTATTTAGAGACAAGATC	1	2	9	AD2	-	dELS
chr8	30908354	30908382	chr8:30908354-30908382	0	TGGCATGCTTTCTCCCTTTTGACTTGCTC	1	2	9	CC	2.0	.
chr8	30909524	30909550	chr8:30909524-30909550	0	GGACTATCCTAATAAGCAAAGTAGTTC	1	2	7	AA2	-	.
chr8	30909756	30909787	chr8:30909756-30909787	0	AAACATGCTTAATTGAACAAAAAAATTAGTTC	1	1	12	A2	1.0	.
chr8	30921251	30921282	chr8:30921251-30921282	0	TGAAATGTCTGAACTGGAAATAAAACATGCCA	1	3	12	ACC1	1.0	.
chr8	30922631	30922653	chr8:30922631-30922653	0	AAACAAGTTTCTTAAAAATGCCA	1	2	3	AC1	-	.
chr8	30929705	30929731	chr8:30929705-30929731	0	AAATTAGCTAGGCGTGGTGGCATGCTC	1	3	7	ACC1	1.0	.
chr8	30931783	30931805	chr8:30931783-30931805	0	TACCATGTTGGCCAGGCTTGTCC	1	3	3	CCD1	-	.
chr8	30935564	30935590	chr8:30935564-30935590	0	TAATTAGTTTTAAATCAAAACTTGCTG	1	3	7	ACC1	1.0	.
chr8	30936198	30936219	chr8:30936198-30936219	0	AAGAAAGTCCTCAGGCATGCAC	1	2	2	AD3	2.0	.
chr8	30936777	30936805	chr8:30936777-30936805	0	CAGCAAGTCCATGGGGATGTGGCAACTCC	1	3	9	ACC1	1.0	.
chr8	30940756	30940784	chr8:30940756-30940784	0	GAACTTGTCCTTTTATAACAGATTAATCC	1	2	9	AA1	-	.
chr8	30943348	30943367	chr8:30943348-30943367	0	CAACTTGTTCGAGCACCCTC	1	3	0	ABC2	2.0	.
chr8	30950185	30950209	chr8:30950185-30950209	0	CAGCTTGCTTTACAGGGGCAGACCC	1	3	5	ABC2	-	.
chr8	30954897	30954929	chr8:30954897-30954929	0	GAATTTGATTACAGTAATAGTAGGGGCTTGTCT	1	2	13	AD1	1.0	.
chr8	30965529	30965548	chr8:30965529-30965548	0	AGGCATGTCCAAACTGTCTT	4	2	0	AB4	-	.
chr8	30966859	30966880	chr8:30966859-30966880	0	AGGTTTGCTCATGGACATTTTT	1	2	2	AA2	1.0	dELS
chr8	30967063	30967090	chr8:30967063-30967090	0	AAAAAAGTCTTTTGACTAGAGCTAATTT	1	2	8	AA2	-	.
chr8	30970928	30970954	chr8:30970928-30970954	0	CAACAAGCTGATCCTAAAAACAAGTTG	1	3	7	CCC	2.0	.
chr8	30972835	30972865	chr8:30972835-30972865	0	AGACATGCTGTGGAAGAGCTCATGCTTGCTA	1	3	11	CCD2	-	.
chr8	30973904	30973936	chr8:30973904-30973936	0	AAACTTGTCTGCTTGGATCATTAGAACATTTAT	1	2	13	AD4	-	.
chr8	30974189	30974208	chr8:30974189-30974208	0	CATGTTGCCCAGACTAGTTT	2	3	0	ACD1	-	.
chr8	30975762	30975788	chr8:30975762-30975788	0	GAGCAAGCTTCAGCTTGAAGCTCTTCA	1	3	7	ABC2	1.0	.
chr8	30976996	30977017	chr8:30976996-30977017	0	AAACAAACTAGAGAACATGTTA	1	3	2	ACC2	-	.
chr8	30978192	30978211	chr8:30978192-30978211	0	TAACATGTCTTGACTACTCC	4	3	0	ACC1	-	.
chr8	30980841	30980870	chr8:30980841-30980870	0	AGGCAAGCCATAGAGTGGGAGAAAATGTTT	1	2	10	AC2	-	.
chr8	30980886	30980905	chr8:30980886-30980905	0	GAACTTGTTTAAAGAACTCT	1	2	0	AA1	2.0	.
chr8	30981158	30981182	chr8:30981158-30981182	0	GAACAAGCACTTTGGAAAATAGTTT	1	2	5	AD2	-	.
chr8	30982785	30982810	chr8:30982785-30982810	0	ATACATGTTCATGTAAAAACTTGTAC	1	2	6	DD3	1.0	.
chr8	30983978	30984010	chr8:30983978-30984010	0	TGACTTGTTTCTCACCTCTTCCTGAGGAAGCCC	1	2	13	AC2	2.0	.
chr8	30984121	30984153	chr8:30984121-30984153	0	AAAAAAGTCTCCGTGAACTAAAGAAACAATTCC	1	2	13	AA2	-	.
chr8	30984871	30984893	chr8:30984871-30984893	0	AGACAAGCCTGGCCAACATGGCA	1	3	3	CCD1	-	.
chr8	30989615	30989634	chr8:30989615-30989634	0	GGGCATGCCAGGACATCTTC	3	2	0	AC2	2.0	.
chr8	30991230	30991260	chr8:30991230-30991260	0	AGACTAGCATCACAGAATACAGAAATAGCTT	1	2	11	AD2	1.0	.
chr8	30991538	30991558	chr8:30991538-30991558	0	AGGCCTGGCTGAAACTTGCTT	1	2	1	BD1	-	CTCF-only,CTCF-bound
chr8	30994833	30994855	chr8:30994833-30994855	0	CAGATAGTCACAGAAGCAAGCTT	1	3	3	ACC1	-	.
chr8	30995812	30995833	chr8:30995812-30995833	0	AAACAAGTTTATTAGATTGTCA	1	3	2	ACC2	-	.
chr8	30998116	30998138	chr8:30998116-30998138	0	AAAATTGTTCAATGAAAAAGCCT	1	2	3	AA2	-	.
chr8	30998385	30998416	chr8:30998385-30998416	0	TGACATATTCTATACAGACGAATAGCTAGTTC	1	3	12	ACC2	-	.
chr8	31000750	31000770	chr8:31000750-31000770	0	AAGCATGTTAAAGACATGGCC	2	2	1	CD	2.0	.
chr8	31002016	31002041	chr8:31002016-31002041	0	AGACTATTCTTTTCTTAAGCTAATTC	1	2	6	AA2	-	.
chr8	31003921	31003941	chr8:31003921-31003941	0	GGACTAGCCAAAGGCCAGCTC	1	2	1	BC2	-	.
chr8	31004707	31004728	chr8:31004707-31004728	0	GGATTATTTTTCAAACTAGTTT	1	2	2	AA1	-	.
chr8	31007597	31007620	chr8:31007597-31007620	0	GTTCAAGTTCTGAAAGACTAGTTA	1	3	4	CDD2	-	.
chr8	31009820	31009841	chr8:31009820-31009841	0	AAACAGGTTTCTGAAAAAGTCT	1	2	2	AB2	1.0	.
chr8	31012591	31012612	chr8:31012591-31012612	0	AAACTAACTTTAAGAGAAGTTT	1	2	2	AA2	-	.
chr8	31013536	31013558	chr8:31013536-31013558	0	AGACTAGCCCGGCCAACATGGTG	1	3	3	CCD1	-	.
chr8	31017732	31017753	chr8:31017732-31017753	0	GAACTTACTTGGAAACTTGTTG	1	2	2	AC2	2.0	.
chr8	31020674	31020703	chr8:31020674-31020703	0	TTGCTTGTTTCAAGATTTGTAAGCTTGTCA	1	3	10	CCD1	-	.
chr8	31021506	31021535	chr8:31021506-31021535	0	AGCCAAGTGTCTCTTTGGTGAGACTAGTCC	1	2	10	DD1	-	.
chr8	31022486	31022508	chr8:31022486-31022508	0	GATCAAGCTCACAGGGCAATTTC	1	2	3	AD3	1.0	.
chr8	31025340	31025370	chr8:31025340-31025370	0	GAGCAAACTTTTATGCTTTTAAAATATGTTT	1	2	11	AA2	-	.
chr8	31028253	31028275	chr8:31028253-31028275	0	GGATTTGTTTCAAAAGCATCTTC	1	2	3	AA2	-	.
chr8	31028584	31028611	chr8:31028584-31028611	0	GGCCATGCTCTTTAGTGCAAATAAGCTT	1	2	8	AD2	-	DNase-H3K4me3,CTCF-bound
chr8	31029798	31029819	chr8:31029798-31029819	0	AAACTACTTTTTTAGCAAGCCT	1	2	2	AC2	-	DNase-H3K4me3
chr8	31032347	31032374	chr8:31032347-31032374	0	AGCCTTGCTCTTTGCTGTGGCCATGCTC	1	2	8	DD2	-	.
chr8	31036962	31036987	chr8:31036962-31036987	0	GGACTGGTTTCATCGAAGACAATTTT	1	2	6	AB2	1.0	.
chr8	31037132	31037156	chr8:31037132-31037156	0	GAGCTTGTTTTCCTGAAACTTGAGG	1	3	5	CDD3	-	.
chr8	31043081	31043102	chr8:31043081-31043102	0	AGAGTGGCCTTCAGGCAAGTTC	1	2	2	AB1	-	.
chr8	31045111	31045143	chr8:31045111-31045143	0	TAACTTGTTTTTTCTCAAAGATAAGAAATGTCT	1	2	13	AC2	-	.
chr8	31048109	31048141	chr8:31048109-31048141	0	AAAATTGTTAGATACCTATAAAGAAACAAGTCT	1	2	13	AC1	-	.
chr8	31051122	31051151	chr8:31051122-31051151	0	AGTTTAGCCCTCAAGCAATTAGGCAAGTCA	1	3	10	ACD1	-	dELS
chr8	31053878	31053908	chr8:31053878-31053908	0	AAAAAAGTTCACGTTTACTCAAAGCTTACTT	1	2	11	AA2	-	.
chr8	31055768	31055792	chr8:31055768-31055792	0	AGACATGTCAAAGTCATACATGCTC	1	2	5	CD	-	.
chr8	31056548	31056579	chr8:31056548-31056579	0	AGGCAAGCACCAATTGCAGGTAGAACATTCTT	1	2	12	AD2	1.0	.
chr8	31057034	31057061	chr8:31057034-31057061	0	GAGTTTGTTCTATATGGAAAATTTGTTT	1	2	8	AA2	-	dELS,CTCF-bound
chr8	31060105	31060137	chr8:31060105-31060137	0	AGAAATGTCTGTTAGTACTTTTAAAGGTTGCCT	1	2	13	AA2	-	.
chr8	31061633	31061660	chr8:31061633-31061660	0	GATCAACTTTATGTTTTGAAGCTTGTTT	1	2	8	AD1	-	.
chr8	31061663	31061683	chr8:31061663-31061683	0	AAGCTTGATCAGGGAAAGTCT	1	2	1	AD2	1.0	.
chr8	31063033	31063052	chr8:31063033-31063052	0	TATGTTGCCCAGGCTAGTTT	2	3	0	ACD1	-	.
chr8	31063421	31063442	chr8:31063421-31063442	0	ATGCATATTCTTAAACATGTCT	2	2	2	AD1	1.0	CTCF-only,CTCF-bound
chr8	31065271	31065301	chr8:31065271-31065301	0	GTGCATGTTTGTTACACAGGTAAACTTGTGT	1	2	11	DD3	-	.
chr8	31067087	31067110	chr8:31067087-31067110	0	AAACAGCTCCTGAAAGACAAGTCT	1	2	4	AB1	-	.
chr8	31067618	31067644	chr8:31067618-31067644	0	AAAATTGCCTCCAAATTTAGCTTGTTG	1	3	7	ACC1	-	.
chr8	31069919	31069941	chr8:31069919-31069941	0	GAAAATGCTTCCAAGGAATGTTT	1	2	3	AA2	-	.
chr8	31072184	31072209	chr8:31072184-31072209	0	CAGAAAGCCAAGTGAAGAACATGTTT	1	3	6	ACC1	-	.
chr8	31072633	31072656	chr8:31072633-31072656	0	CAACATTTTCTCAGAAGCTTGTTT	1	2	4	AC1	1.0	.
chr8	31074907	31074937	chr8:31074907-31074937	0	AAGCATGCTGGAAGGAAAGATAGGGATGCTG	1	3	11	ACC2	2.0	.
chr8	31077758	31077784	chr8:31077758-31077784	0	AGACAGATCTTTAAATTGAACATGTTT	2	2	7	AB1	2.0	.
chr8	31077975	31078002	chr8:31077975-31078002	0	AAACTAGTCTTAGAGTCACAACAGGTTG	1	3	8	BCC1	-	.
chr8	31080243	31080271	chr8:31080243-31080271	0	AGGCTTTTTCATTATATACAGGCCAGCTC	1	2	9	AB2	-	.
chr8	31083391	31083420	chr8:31083391-31083420	0	GACATTGTTTAACCTGAGTTGAACTTGTCA	1	3	10	ACD1	-	.
chr8	31083767	31083787	chr8:31083767-31083787	0	GGAGATGCTTAAGGTATGTTT	1	2	1	AA2	1.0	.
chr8	31084425	31084453	chr8:31084425-31084453	0	GAACTTTTTTCCTAGTAAAAAGCTTATTT	1	2	9	AA2	-	.
chr8	31084861	31084890	chr8:31084861-31084890	0	GATATTGTTTAACCTGAGTTGAACTTGTCA	1	3	10	ACD1	1.0	.
chr8	31085234	31085254	chr8:31085234-31085254	0	GGAGATGCTTAAGGTATGTTT	1	2	1	AA2	-	.
chr8	31086958	31086980	chr8:31086958-31086980	0	AAACATGCATTCTAAGTATGTTT	1	2	3	AD2	-	.
chr8	31087550	31087574	chr8:31087550-31087574	0	AGCCTTGTTTATGCTGGAAATGTTC	1	2	5	AD2	-	dELS
chr8	31089209	31089228	chr8:31089209-31089228	0	AAACTAGTTTAAAGATACTT	2	2	0	AA1	-	.
chr8	31089767	31089788	chr8:31089767-31089788	0	GAACTTTTTTCTGTGCATGTCT	1	2	2	AD2	-	.
chr8	31091827	31091853	chr8:31091827-31091853	0	TAGAATGTCCAACATCCCAGCTTGCTT	1	3	7	ACC1	1.0	.
chr8	31092537	31092563	chr8:31092537-31092563	0	ATGCATGTTCTAATTCAGAACATTTTC	1	2	7	AD3	-	.
chr8	31093068	31093089	chr8:31093068-31093089	0	AGGCTAGGCTGCAGGTATGTTC	1	2	2	AD2	-	.
chr8	31093130	31093157	chr8:31093130-31093157	0	GATCTTGCTTGGTTGCCCAGGCTGGTCT	1	2	8	BD3	1.0	.
chr8	31093563	31093584	chr8:31093563-31093584	0	AATCTTTTTTGTGAACATGTTT	2	2	2	AD1	-	.
chr8	31093807	31093835	chr8:31093807-31093835	0	AGACTAGTTTGCATTTTCTAAACTTATAT	1	2	9	AD4	-	.
chr8	31098801	31098820	chr8:31098801-31098820	0	AAGCTTGTCTAAACTGATTT	3	2	0	AB4	-	.
chr8	31098831	31098856	chr8:31098831-31098856	0	GGTTTAGCTCCATTAAAAGCTAGTTT	1	2	6	AD4	-	.
chr8	31099907	31099929	chr8:31099907-31099929	0	TGGAAAGCTTAAGTAACTTGCTT	1	3	3	ACC1	-	.
chr8	31106530	31106557	chr8:31106530-31106557	0	AGGCATGCTTCAGTGCCTGGGCTTTGCG	1	3	8	ACD2	-	dELS,CTCF-bound
chr8	31110878	31110903	chr8:31110878-31110903	0	GTTCTAGTTTTAGGGGAGGCATGTTG	1	3	6	CDD2	1.0	.
chr8	31111425	31111457	chr8:31111425-31111457	0	AATATTGTTTCCAGAAGGCTGAGAAACAAGTTA	1	3	13	ACD1	1.0	.
chr8	31111544	31111564	chr8:31111544-31111564	0	AAGAAAGCTATAGACATGTTG	2	3	1	ACC1	-	.
chr8	31114874	31114896	chr8:31114874-31114896	0	AAACATGTTTTTAAAATAAGGTT	2	2	3	AD1	1.0	.
chr8	31115870	31115899	chr8:31115870-31115899	0	AAGCAATCTTTCAATATTATAAGAAAGCTC	1	2	10	AA2	3.0	.
chr8	31118935	31118957	chr8:31118935-31118957	0	AGGATAGTTTGAAAATCATGTCT	1	2	3	AD2	-	.
chr8	31120630	31120649	chr8:31120630-31120649	0	GAGCTAATTTCAGCATGCCT	3	2	0	AC2	1.0	.
chr8	31124300	31124330	chr8:31124300-31124330	0	AAGCAATTTTTATAAAATCAGAAAAATGTTT	1	2	11	AA2	-	.
chr8	31125653	31125682	chr8:31125653-31125682	0	TGGCAAGTCTGAAATTTGTAGAGCAGGTCA	1	3	10	BCC1	-	.
chr8	31126407	31126438	chr8:31126407-31126438	0	GAGGAAGTCTCAAGGCAAATCAGAAAATGTTT	1	2	12	AA2	-	.
chr8	31127957	31127976	chr8:31127957-31127976	0	AAACTAGTCTGGGCATGGTG	4	2	0	CD	-	.
chr8	31129449	31129473	chr8:31129449-31129473	0	AGACTAGCTTGTCTCAAAATTCTTC	1	2	5	AA1	1.0	.
chr8	31132104	31132129	chr8:31132104-31132129	0	TGAGGTGCCTCCCATGAAACTTGCTT	1	3	6	ABC1	1.0	.
chr8	31132317	31132341	chr8:31132317-31132341	0	ATACATGCCTTTGCTAAGCTTTCTT	1	2	5	AD3	-	.
chr8	31135764	31135794	chr8:31135764-31135794	0	AAAGAAGTTAATATGGAGAAGTGGCAAGTCT	1	3	11	ACC1	-	.
chr8	31138542	31138566	chr8:31138542-31138566	0	AGACTTGTTTATGCTACATATGTTT	2	2	5	AD1	2.0	.
chr8	31140455	31140479	chr8:31140455-31140479	0	AGAATTGCATATGACAGACTAGCTT	1	2	5	AD1	1.0	.
chr8	31142700	31142723	chr8:31142700-31142723	0	AGGTTTGTTTTAAAGAAATTGTTC	1	2	4	AA2	1.0	.
chr8	31143945	31143966	chr8:31143945-31143966	0	TAAGAAGTTGACAAACTTGTTC	1	3	2	ACC1	-	.
chr8	31144184	31144206	chr8:31144184-31144206	0	TAGCATGTTCTGTTGTCATGTCT	1	3	3	CCD2	1.0	.
chr8	31144850	31144881	chr8:31144850-31144881	0	AAGCAGGCTTTTTGCTGATATGGAGAAAGTTT	1	2	12	AB2	1.0	.
chr8	31147389	31147409	chr8:31147389-31147409	0	AAGCTAGGCAGAAACATGCCA	1	3	1	CCD2	-	.
chr8	31148030	31148056	chr8:31148030-31148056	0	GAACATGCCACCATGCTCAGCTAATTT	1	3	7	ACC1	-	.
chr8	31151843	31151872	chr8:31151843-31151872	0	AAACAACTTTAATGTTTATTAAGCAAGTTT	1	1	10	A2	-	.
chr8	31153038	31153069	chr8:31153038-31153069	0	AAAAGTGTCTTTGTTATATTCCAAACTTGTTC	1	2	12	AB4	1.0	.
chr8	31154309	31154334	chr8:31154309-31154334	0	GGACTTATTTAAAGACAGAGTAGTTC	1	2	6	AA2	-	.
chr8	31155241	31155264	chr8:31155241-31155264	0	AAATATGTTTTTAAAAACTTGCTT	2	1	4	A1	1.0	.
chr8	31156401	31156421	chr8:31156401-31156421	0	AAACATGCTTAGGACTAATTA	1	2	1	AC3	2.0	.
chr8	31158357	31158378	chr8:31158357-31158378	0	GAGCAAGCCCCTTTGCTTGCCC	1	2	2	CD	-	.
chr8	31159976	31160005	chr8:31159976-31160005	0	TGACAAGTTTTAGTTTGTGCAGGAATGCTA	1	3	10	ACC2	-	.
chr8	31161899	31161922	chr8:31161899-31161922	0	GAGCTTGCACCCTGGGAGTTGCTC	1	2	4	AD2	-	.
chr8	31163450	31163482	chr8:31163450-31163482	0	TACCATGTCTAAGATTAATAACTGAACAAGTTT	1	2	13	CD	-	.
chr8	31164037	31164056	chr8:31164037-31164056	0	TACATTGCCCAGGCTAGTCT	2	3	0	ACD1	1.0	.
chr8	31164384	31164414	chr8:31164384-31164414	0	GAACAAGTTTGATTGAAATCTAAACTTTGTA	1	3	11	ACD2	-	.
chr8	31169551	31169582	chr8:31169551-31169582	0	AAGCAAGTCTTTCTGGTGTCAAAGATTTGACC	1	2	12	AD1	-	.
chr8	31169855	31169882	chr8:31169855-31169882	0	CGGCTAGTCCCAGGGTTCAGAGTAGCCA	1	3	8	ACC2	1.0	.
chr8	31172625	31172644	chr8:31172625-31172644	17	ATACATGCCCAGGCATGTTC	4	1	0	D1	-	.
chr8	31176218	31176238	chr8:31176218-31176238	0	AGACATGATCATAGCATGCTA	1	3	1	CCD2	1.0	.
chr8	31177874	31177904	chr8:31177874-31177904	0	GGTCATGCTTCCCATGCTCAGAGGCAAATCT	1	2	11	AD3	-	.
chr8	31183085	31183112	chr8:31183085-31183112	0	GATCTTGCTGTACTGCCCAGGCTAGTCT	1	2	8	CD	1.0	.
chr8	31185297	31185319	chr8:31185297-31185319	0	TGGCAAGCCCCCTAGACTCTCTT	1	3	3	ABC2	-	dELS,CTCF-bound
chr8	31188954	31188978	chr8:31188954-31188978	0	GAGCTTGTTTTCCTGCAACTAGACA	1	3	5	CCD1	1.0	.
chr8	31190255	31190279	chr8:31190255-31190279	0	AGGGATGTCCACTGTGGGCCAGTTT	1	2	5	AB2	-	.
chr8	31192811	31192835	chr8:31192811-31192835	0	AAGCAAGGCTGCAATGGACATCCTT	1	2	5	AD2	1.0	.
chr8	31194457	31194476	chr8:31194457-31194476	0	CAGCTAGTTAGGGCAAGTTA	3	3	0	CCC	-	.
chr8	31194836	31194857	chr8:31194836-31194857	0	CGGCTTGCCAAAAGTCTAGTTT	1	3	2	CCD2	2.0	.
chr8	31195561	31195589	chr8:31195561-31195589	0	TAACAAGTTTCCTTATTGTTAAGTTGCTT	1	3	9	ACC2	-	.
chr8	31198281	31198311	chr8:31198281-31198311	0	TAGCTTGTTTCTTTTCATTGCCACCTAGTTT	1	3	11	CCD2	1.0	.
chr8	31198854	31198883	chr8:31198854-31198883	0	AAATATGTTCTCCTAGTTTGTAGCTTGTCT	1	2	10	AC2	2.0	.
chr8	31199123	31199145	chr8:31199123-31199145	0	AGGCAAGTGTGGAAAACTTACCT	1	2	3	AD2	1.0	.
chr8	31201541	31201562	chr8:31201541-31201562	0	AAAAAAGCTCCAAGAAAAGCCT	1	2	2	AA2	-	.
chr8	31202903	31202923	chr8:31202903-31202923	0	AAGGATGCCTCGGGCCTGCCT	1	2	1	AB2	-	.
chr8	31207976	31207998	chr8:31207976-31207998	0	AAGCAAATTTCTAAAACCTGCCT	1	2	3	AB2	-	.
chr8	31208314	31208343	chr8:31208314-31208343	0	AAGCTATTTTCTGAGCTGTTAAGCATTTTC	1	2	10	AA2	-	.
chr8	31210744	31210764	chr8:31210744-31210764	0	TAGCATGCCAAGGTCAAGTTC	1	3	1	CCD2	-	.
chr8	31211140	31211161	chr8:31211140-31211161	0	AAGCTAGCCTGCCTACAAGTCA	1	3	2	CCD2	1.0	.
chr8	31213072	31213097	chr8:31213072-31213097	0	TGGCATGTCTAGGTTTCAGATTGTCC	1	3	6	ACC2	-	.
chr8	31213728	31213756	chr8:31213728-31213756	0	AGCCTAGTTCATTGCTAATGAGCTTGACT	1	2	9	DD3	1.0	.
chr8	31213827	31213850	chr8:31213827-31213850	0	AAGCATGTCTAGTGGACTTAGTTT	2	2	4	AD1	-	.
chr8	31214403	31214423	chr8:31214403-31214423	0	GAGCATGTAGGTAACAAGTTT	1	3	1	CCD2	1.0	.
chr8	31214604	31214629	chr8:31214604-31214629	0	GAGCTGGTTCCTCAAAAGAAAAGCTT	1	2	6	AB2	-	.
chr8	31214813	31214837	chr8:31214813-31214837	0	AAACAATTCAAGTAATAACAAGTTC	1	3	5	ACC2	-	.
chr8	31218791	31218811	chr8:31218791-31218811	0	AAACTAGGCTAAAATTTGTTT	1	2	1	AD2	-	.
chr8	31219233	31219265	chr8:31219233-31219265	0	GAACTTGTCTAGAATGAAATTCTGAGAAATTCT	1	2	13	AA1	-	.
chr8	31220773	31220798	chr8:31220773-31220798	0	AAGAAAGCTCCTCTATGATCTTGCTT	1	2	6	AD2	-	.
chr8	31224126	31224145	chr8:31224126-31224145	0	TGTCTTGCCCAGGCTAGTCT	3	2	0	CD	2.0	.
chr8	31230056	31230083	chr8:31230056-31230083	0	AGGCTTGCTCTTGGGCCTCAGCTATTTA	1	3	8	ACC1	-	.
chr8	31230948	31230967	chr8:31230948-31230967	1	TGGCATGCCCAAACTAGTTA	5	2	0	CC	1.0	.
chr8	31231100	31231131	chr8:31231100-31231131	0	GAGGATGGTCCTGGATCTGGAGAGGCAAGCTC	2	2	12	AD1	1.0	.
chr8	31236208	31236236	chr8:31236208-31236236	0	GAACTTCCTCCTTTAGCTCGGAGTAGTTT	1	2	9	AA2	1.0	.
chr8	31238312	31238338	chr8:31238312-31238338	0	TAACATTTTCTTTTTTCTAGCTTGCTT	1	3	7	ACC2	-	.
chr8	31238787	31238817	chr8:31238787-31238817	0	AGGCTATTTTTTTTTTTTTCCAGAAATGTCC	1	2	11	AA2	-	.
chr8	31240597	31240616	chr8:31240597-31240616	0	CATGTTGTCCAGGCTAGTCT	2	3	0	ACD1	-	.
chr8	31241186	31241213	chr8:31241186-31241213	0	AAAATTGTTTCTTTGTGGAAACAAGGTC	1	2	8	AD3	-	.
chr8	31241804	31241832	chr8:31241804-31241832	0	TGGCATGTGCCTGTACTCCTGGCTAGTTT	1	3	9	CCD2	1.0	.
chr8	31242021	31242053	chr8:31242021-31242053	0	ATGCAAGTTTTATGTTAACCAGTTAACAAGTTG	1	3	13	CCD1	-	.
chr8	31246073	31246095	chr8:31246073-31246095	0	AGACTAGCCTGGCCAACATGGTG	1	3	3	CCD1	-	.
chr8	31246395	31246425	chr8:31246395-31246425	0	AAGCAAGCCCTGCTGAGGTGAAAGCACCCTC	1	2	11	AB4	1.0	.
chr8	31249590	31249610	chr8:31249590-31249610	0	TGACATGCTGTGGGCTTCCTC	2	3	1	ACC1	-	.
chr8	31250254	31250274	chr8:31250254-31250274	0	GAGCAAGACCTGAGCAATTTC	1	2	1	AD2	-	.
chr8	31250396	31250415	chr8:31250396-31250415	0	GAGAAAGCTCAGGCAGGTTT	3	2	0	AB3	1.0	.
chr8	31252621	31252647	chr8:31252621-31252647	0	AATTTTGTTCCTTAATTAGGCAAGTTG	1	3	7	ACD1	1.0	.
chr8	31252765	31252793	chr8:31252765-31252793	0	GAGCTAATTCGTAATTCCGGAGGTTGCTC	1	2	9	AA2	1.0	.
chr8	31253675	31253707	chr8:31253675-31253707	0	GGACAAACTCTCACCTTTGTAATTAGCAAGTCC	1	2	13	AC2	1.0	.
chr8	31254153	31254173	chr8:31254153-31254173	0	CAACAAGCTTGCATCAAGCTC	1	3	1	CCD2	-	.
chr8	31258222	31258245	chr8:31258222-31258245	0	GGGATTGTTATATAAAGCATGCTA	1	3	4	ACC1	-	.
chr8	31260008	31260030	chr8:31260008-31260030	0	AGACTTGCTCTATGACCCAGCTT	1	2	3	BD1	1.0	.
chr8	31265196	31265226	chr8:31265196-31265226	0	TCTCTTGCCTGCTGCCATGTAGGACATGCCT	1	3	11	CDD2	-	.
chr8	31267091	31267119	chr8:31267091-31267119	0	TAGCATGCTTTGCGTCCAGTGACAACCTT	1	3	9	ACC1	1.0	.
chr8	31267157	31267187	chr8:31267157-31267187	0	AAAGATGCTCATATTTAAGATGGAAAAGTTC	1	2	11	AA2	1.0	.
chr8	31269158	31269184	chr8:31269158-31269184	0	CAACTTGCCTTAATCTGGGACAACCCT	1	2	7	AC2	-	.
chr8	31270727	31270746	chr8:31270727-31270746	0	AGGCAAGTTAGGAAATGTTT	3	2	0	AC2	1.0	.
chr8	31273026	31273058	chr8:31273026-31273058	0	AAACAAGCTTACTGGATTGTATTGAAAATATTT	2	2	13	AA1	-	.
chr8	31274842	31274865	chr8:31274842-31274865	0	AACCATGCCTCAGAAAACCTGCTT	1	2	4	BD2	-	.
chr8	31279597	31279628	chr8:31279597-31279628	0	CAGCATATCACACCCAAGTATGGGACATGTTT	1	3	12	ACC2	1.0	.
chr8	31282262	31282288	chr8:31282262-31282288	0	AGGCAAGCTTCAGAATGGGACTTGTAT	1	1	7	D1	-	.
chr8	31283674	31283703	chr8:31283674-31283703	0	ATGCTTGTTCATTGCTTAAAGGACTAATTT	1	2	10	AD3	1.0	.
chr8	31286416	31286445	chr8:31286416-31286445	0	AAGCGTGTTTGTTCTCAGAGAAAAAAGTCC	1	2	10	AB2	2.0	dELS
chr8	31286974	31286999	chr8:31286974-31286999	0	AGACATTCCCAAATTTGAGCTTCTCC	1	2	6	AA2	1.0	.
chr8	31290219	31290240	chr8:31290219-31290240	0	AAGCATGTTCAGAAAAAAATCC	2	2	2	AA1	1.0	.
chr8	31292984	31293006	chr8:31292984-31293006	0	CACCATGTTAGCTAGGCTTGTCT	1	3	3	CCD1	-	.
chr8	31293655	31293676	chr8:31293655-31293676	0	TGACTTGCCTTTCAACTTGATC	1	3	2	CCD1	-	.
chr8	31296477	31296508	chr8:31296477-31296508	0	GAACAAGTCAGTTTCTATCCCTCAAGATGCTC	1	3	12	ACC2	1.0	.
chr8	31296519	31296543	chr8:31296519-31296543	0	AGGCATGCTATATACAAAGTTGTTT	1	2	5	AC2	2.0	.
chr8	31299288	31299310	chr8:31299288-31299310	0	AGGCAAGATCTGAAGGCATTTCT	1	2	3	AD2	-	.
chr8	31299373	31299400	chr8:31299373-31299400	0	AAACATTCTCCAGTGCACAGGAAAGCCC	1	2	8	AA2	-	dELS,CTCF-bound
chr8	31300157	31300176	chr8:31300157-31300176	0	GAACAAGTTAGAGCATGACT	4	2	0	CD	1.0	.
chr8	31301387	31301417	chr8:31301387-31301417	0	AAACTAGCTTTTTGGAGGTGAAGTGTAGTTT	1	2	11	AD1	2.0	.
chr8	31304793	31304814	chr8:31304793-31304814	0	AGAAATGCTTGTAAAATTGTCC	1	2	2	AA2	-	.
chr8	31307202	31307227	chr8:31307202-31307227	0	GAAAAAGTCCTGGAAACAGCTTGTCC	1	2	6	AC2	2.0	.
chr8	31318197	31318218	chr8:31318197-31318218	0	AAGGTTGCTTGACAACATGCTT	1	2	2	AC2	1.0	.
chr8	31319016	31319043	chr8:31319016-31319043	0	AGGCATGCCAGTTACAAGAGAGATGCCA	1	3	8	ACC2	-	dELS
chr8	31320869	31320891	chr8:31320869-31320891	0	AGGGAAGCCCAGGGGGCTTATCC	1	2	3	AA2	1.0	.
chr8	31322949	31322978	chr8:31322949-31322978	0	GAGCAAGTCACTTTACCTTTTAACATCTTT	1	3	10	ACC1	-	.
chr8	31324621	31324649	chr8:31324621-31324649	0	GGAGTTGTTTTTTTCTTCTAAATTTGTTT	1	2	9	AA2	-	.
chr8	31327796	31327828	chr8:31327796-31327828	0	AAACAAATTTACAAGAAAAAAACAAACAACCCC	1	2	13	AA2	1.0	.
chr8	31330414	31330434	chr8:31330414-31330434	0	GAGCTAGCCTGGAAAATATCC	2	2	1	AA1	2.0	.
chr8	31334496	31334519	chr8:31334496-31334519	0	CAACTAGTTTCTGGAAGCTCGTGT	1	3	4	BCD2	2.0	.
chr8	31341591	31341615	chr8:31341591-31341615	0	GGACATTCTTAAGTGAAACTGGCTT	1	2	5	AB2	-	.
chr8	31349748	31349767	chr8:31349748-31349767	0	AGACTAGCCTAGGCAACATA	2	3	0	ACD2	-	.
chr8	31356567	31356587	chr8:31356567-31356587	0	AGGCATGTCTTTGGCATACTG	2	3	1	ACC1	1.0	.
chr8	31359037	31359058	chr8:31359037-31359058	0	AAACATGTCCTGGATCAAATTC	2	2	2	AD1	-	DNase-H3K4me3
chr8	31361637	31361657	chr8:31361637-31361657	0	GAGGAAGTTTGGAGCTAGTTA	1	2	1	AC2	-	.
chr8	31362066	31362096	chr8:31362066-31362096	0	GAACATGCCTGGCCCCCAGGTAGCCTTTTCT	2	2	11	AD1	-	.
chr8	31362654	31362675	chr8:31362654-31362675	0	GGACTTGATTTTGAACTTATTT	1	2	2	AD2	1.0	.
chr8	31362796	31362824	chr8:31362796-31362824	0	AGGGAAGCCCTTGTGGTCAGAACAAATTT	1	2	9	AA2	1.0	.
chr8	31367245	31367271	chr8:31367245-31367271	0	AAACTTTCTTCTATTAAATACTTGTTC	1	2	7	AD2	-	.
chr8	31368278	31368308	chr8:31368278-31368308	0	AGAGCAGCCCTGAGGACCCCTGAACTTGTTG	1	3	11	ABC1	2.0	.
chr8	31370758	31370788	chr8:31370758-31370788	0	GAACTAATTTACACTTTCACCAGACTTGTAT	1	2	11	AD2	-	.
chr8	31372674	31372706	chr8:31372674-31372706	0	GAGTTTGTCCTCTTCAATTTTTTGGAATAGCTT	1	2	13	AA2	1.0	.
chr8	31375783	31375810	chr8:31375783-31375810	0	GAACTGGCCCTGTCCCATGAGCAAGATT	1	2	8	BD2	-	.
chr8	31378234	31378261	chr8:31378234-31378261	0	TGACAAGTCAGTCTTCTTGGAGTTGTCT	1	3	8	ACC2	2.0	.
chr8	31379623	31379650	chr8:31379623-31379650	0	GGACTACCTCTGTTCCTGAGAAAAGTCT	1	2	8	AA2	-	.
chr8	31381082	31381112	chr8:31381082-31381112	0	CGACAAGCCCTATTTTCAGTGAGGCAGATTT	1	3	11	ABC2	-	.
chr8	31383749	31383778	chr8:31383749-31383778	0	GACCATTTTTTTAGGCCTCAAAACAAGTCT	2	2	10	AD1	-	.
chr8	31387916	31387936	chr8:31387916-31387936	0	GTGCAAGCCCAGAAGAAGCCT	1	2	1	AD2	1.0	.
chr8	31389172	31389202	chr8:31389172-31389202	0	GGGCAAGTGTGATGGTGTGCTAGGAATGCTT	1	2	11	AD2	-	CTCF-only,CTCF-bound
chr8	31393429	31393457	chr8:31393429-31393457	0	GTACAAGACCCTGAGGTAGGAACATGCCT	1	2	9	DD1	-	.
chr8	31394213	31394239	chr8:31394213-31394239	0	GAAAATGTTCCATACAGGGGCTTGATT	1	2	7	AD3	-	.
chr8	31396387	31396412	chr8:31396387-31396412	0	AAGCTTGGTCATGTTAGAAATAGTCC	1	2	6	AD2	-	.
chr8	31397270	31397300	chr8:31397270-31397300	0	GGGCAAATTTCATCCCCCTCAGAGCATGGCT	1	2	11	AD2	1.0	.
chr8	31398162	31398185	chr8:31398162-31398185	0	CAACATGCTTTAAATAGTAAGCTT	1	3	4	ACC2	-	.
chr8	31410588	31410611	chr8:31410588-31410611	0	AAGGTAGCCCAAATAAGCATATTT	1	2	4	AA2	-	.
chr8	31411396	31411420	chr8:31411396-31411420	0	TGACAAGTCAAGATAAGACTATTTC	1	3	5	ACC1	-	.
chr8	31412298	31412325	chr8:31412298-31412325	0	GGAATTGTTCTCATTGACAGGCTTTTCT	1	2	8	AA2	-	.
chr8	31414281	31414301	chr8:31414281-31414301	0	GGGCAAGTTTCTGGCTTTTTC	1	2	1	AC1	1.0	.
chr8	31414477	31414502	chr8:31414477-31414502	0	GGACCAGTTTTGTGGAAGACAATTTT	1	2	6	AB3	-	.
chr8	31414635	31414659	chr8:31414635-31414659	0	GAGCTTGTTTTCCTTCAACTAGATG	1	3	5	CCD1	-	.
chr8	31415868	31415891	chr8:31415868-31415891	0	GGAAATGTTCTATAAGTCTAGCTC	1	2	4	AD2	-	.
chr8	31416845	31416869	chr8:31416845-31416869	0	AAGCAAGTTCCTCCTGGGCTTGATT	1	1	5	D1	1.0	.
chr8	31416893	31416912	chr8:31416893-31416912	0	GGGCATGTTTAGATATGCTT	3	1	0	A2	-	.
chr8	31423078	31423098	chr8:31423078-31423098	0	AAACTTTCTCAAAGCTACCTT	1	2	1	AA2	1.0	.
chr8	31423125	31423147	chr8:31423125-31423147	0	TAGCTTGTCTGGTGGGAAAGTCT	1	2	3	AC2	1.0	.
chr8	31424673	31424694	chr8:31424673-31424694	0	GAATTAGTCTGTGAACTTGCTG	1	2	2	AC2	-	.
chr8	31424966	31424992	chr8:31424966-31424992	0	GGACATGCCTGTGGTCTCAGCTATTCA	1	3	7	ACC1	1.0	.
chr8	31426103	31426127	chr8:31426103-31426127	0	AAGCTAGTCAAAATATAGCTTACCT	1	3	5	ACC1	1.0	.
chr8	31432990	31433014	chr8:31432990-31433014	0	AAGCTTGTCAGGGCCAGGCATGGTT	1	2	5	CD	-	.
chr8	31433081	31433108	chr8:31433081-31433108	0	AGACTAGCCAAGGCAACATGGCAAGACC	1	3	8	CCD1	1.0	.
chr8	31434921	31434942	chr8:31434921-31434942	0	AGGCATGCTTAGAAGCTTGGAA	2	3	2	CDD3	1.0	.
chr8	31436035	31436061	chr8:31436035-31436061	0	AGACAAGCCATCATATTGGTCATGCCA	1	3	7	CCD2	-	.
chr8	31438430	31438460	chr8:31438430-31438460	0	TAGCTAGCCTCAGGTCCCCTAGGACTGACTT	1	3	11	ABC2	-	.
chr8	31438625	31438654	chr8:31438625-31438654	0	AAACTAGTTTAAGAAATTAAGAACAAATTG	1	2	10	AC3	1.0	.
chr8	31439864	31439883	chr8:31439864-31439883	0	GGGCTAGCCCTGACATCCCC	3	2	0	AC1	-	.
chr8	31440552	31440575	chr8:31440552-31440575	0	TAGCATGCCCAACATAGCATGCAT	1	3	4	CCD1	-	.
chr8	31441492	31441513	chr8:31441492-31441513	0	AAACCAGCCTCAGTACAAGCCT	1	2	2	BD2	1.0	.
chr8	31444667	31444695	chr8:31444667-31444695	0	AAACAAATTTACAAGAAAAAAACAACCCC	1	2	9	AA2	-	.
chr8	31453491	31453523	chr8:31453491-31453523	0	AAAATTGTCTTTTGCATTGCAAAGAACATGTAC	1	2	13	AD3	1.0	.
chr8	31453592	31453611	chr8:31453592-31453611	0	AAACAAGTCAAAGCAATTTT	2	2	0	AC2	2.0	.
chr8	31454093	31454120	chr8:31454093-31454120	0	AAGCTTGCCTGTAAATCATAGTTTGTCC	1	2	8	AC1	-	.
chr8	31455121	31455153	chr8:31455121-31455153	0	GGGGAAGCTCCTGTCTGAATGCAGGCCAAGTTT	1	2	13	AD2	1.0	.
chr8	31457835	31457856	chr8:31457835-31457856	0	TGGCAAGTTTTATGACAAGGCC	1	3	2	CCD1	1.0	.
chr8	31457886	31457909	chr8:31457886-31457909	0	GAAGGAGTCCCTGAGAACATGTCA	1	3	4	ABC1	1.0	.
chr8	31465402	31465426	chr8:31465402-31465426	0	GGAACTGCTCAGGGAAAACTTGCCT	1	2	5	AB4	-	.
chr8	31470837	31470859	chr8:31470837-31470859	0	AAACTTGTTTGGGAAACATATTT	2	1	3	A1	-	.
chr8	31476334	31476362	chr8:31476334-31476362	0	TAACATGTCTGTACTAAAGGGACAGGTTG	1	3	9	BCC1	-	.
chr8	31477789	31477818	chr8:31477789-31477818	0	AAGCTATTTTTGCAGTCAATTAGCATGCTG	1	3	10	ACC2	1.0	.
chr8	31481606	31481635	chr8:31481606-31481635	0	AGGCAAGTTTTATAGCAGAAGTGAAAGTTT	1	2	10	AD1	-	.
chr8	31482467	31482495	chr8:31482467-31482495	0	AGACAAGCCCTTGACTTATACACTACCTC	1	2	9	AD1	-	.
chr8	31484964	31484996	chr8:31484964-31484996	0	GGGGTTGTTTGTTTTTTTCTTGTAAATTTGTTT	1	2	13	AA2	-	.
chr8	31485657	31485689	chr8:31485657-31485689	0	AAGCAAGTCATTGGTAGCTTGATGGGGATGTCA	1	3	13	ACC2	-	.
chr8	31495282	31495303	chr8:31495282-31495303	0	AAACAAGTTCTCAAGTCAGTCT	1	2	2	AB1	1.0	.
chr8	31497443	31497463	chr8:31497443-31497463	0	CAGCATTCCTAGAACTAGCTC	1	2	1	AC1	-	.
chr8	31499744	31499776	chr8:31499744-31499776	0	AAACAAATTTACAAGAAAAAAAAAAACAACCCC	1	2	13	AA2	1.0	.
chr8	31500065	31500097	chr8:31500065-31500097	0	GAACTAGTTTATTAATTTCTTTTAAAAAATCTT	1	2	13	AA1	-	CTCF-only,CTCF-bound
chr8	31502061	31502084	chr8:31502061-31502084	0	GAGCATACCTGTGTGGATTTGTTT	1	2	4	AA2	1.0	.
chr8	31502372	31502395	chr8:31502372-31502395	0	AAGCATTTCTTGTAGGACAGGTCT	1	2	4	AB2	-	.
chr8	31503975	31503996	chr8:31503975-31503996	0	TGGGGAGCCCAAGAGCTTGCTT	1	3	2	ABC1	-	.
chr8	31504037	31504059	chr8:31504037-31504059	0	CAGCAAGTCTCAGAGGCTTACCC	1	2	3	AC2	1.0	.
chr8	31510501	31510531	chr8:31510501-31510531	0	TGGCTTGTTCCAGTTCTTAAAGAGAATGCTC	1	2	11	AC2	-	.
chr8	31511813	31511839	chr8:31511813-31511839	0	AGACTTGCTTTATGGCTAAGCATGTGA	1	2	7	CD	-	.
chr8	31513206	31513233	chr8:31513206-31513233	0	AGTCTTGCTTTGTTGCCCAGACTGGTCT	1	2	8	BD3	-	.
chr8	31514978	31515006	chr8:31514978-31515006	0	GGGCTTGTTTTTTTCTTATAAATTTGTTT	1	1	9	A2	1.0	.
chr8	31519075	31519103	chr8:31519075-31519103	0	GAACATCCTCCTTTAGCTCGGAGAAGTTT	1	2	9	AA2	1.0	.
chr8	31519668	31519696	chr8:31519668-31519696	0	AGGGATGTTTAAGTCTGTAGAAGTTGTCT	1	2	9	AA2	-	.
chr8	31523411	31523442	chr8:31523411-31523442	0	ATAGTAGCTTTACCGTTCTTAAGAACTTGTTA	1	3	12	ACD1	-	.
chr8	31524153	31524182	chr8:31524153-31524182	0	AGGCAATTCCCAAATGGGGCTGACATGCTA	1	3	10	ACC2	-	.
chr8	31525209	31525230	chr8:31525209-31525230	0	AGACTACTCTTCAAACAAGTTT	1	1	2	A2	-	.
chr8	31527716	31527736	chr8:31527716-31527736	0	TGGCTTCCTCAGGACATGCCA	1	3	1	ACC2	1.0	dELS
chr8	31528480	31528506	chr8:31528480-31528506	0	TGACATGTTGAGTTGAAGGAAAAGCCT	1	3	7	ACC2	-	.
chr8	31534717	31534741	chr8:31534717-31534741	0	GCACATGCTCACTTGAGGCATTCTT	1	2	5	AD3	2.0	.
chr8	31538785	31538805	chr8:31538785-31538805	0	AAACATGCCTCTGACATGGTT	2	2	1	CD	-	.
chr8	31541058	31541078	chr8:31541058-31541078	0	GGACTAGTTTGAGGCAACCTC	1	1	1	A1	-	.
chr8	31543663	31543686	chr8:31543663-31543686	0	AGACTTGCTGATGTGAACTGGCCA	1	3	4	BCC1	-	.
chr8	31546689	31546720	chr8:31546689-31546720	0	AAGCAAGCTTGGACAGAAGAAAAAACTGGACT	1	2	12	BD4	1.0	.
chr8	31547252	31547274	chr8:31547252-31547274	0	AAACTACTTCCCAGAAATTGCCT	1	2	3	AA2	-	.
chr8	31547286	31547305	chr8:31547286-31547305	0	AGGCTAGCGTAAACTAGTCA	3	2	0	CD	2.0	.
chr8	31550496	31550515	chr8:31550496-31550515	0	TAATAAGTTGGAACATGTTC	4	3	0	ACC1	-	.
chr8	31554216	31554235	chr8:31554216-31554235	0	GAACAAGCTTGAGGTTTCTT	1	2	0	AA1	-	.
chr8	31554767	31554787	chr8:31554767-31554787	0	GGACTTGTTTCTATCTTGCCT	1	2	1	CD	-	.
chr8	31555265	31555285	chr8:31555265-31555285	0	AAACAGGCTTCAGACTTACTT	1	2	1	AB2	-	.
chr8	31558627	31558654	chr8:31558627-31558654	0	GGACGAGTTTAGCTGTTCAGGCCTGCTC	1	2	8	BB2	-	.
chr8	31564306	31564336	chr8:31564306-31564336	0	AATCATGGCCGAAGGGGAAGCAAACATGTCC	1	2	11	DD1	2.0	.
chr8	31570637	31570669	chr8:31570637-31570669	0	AAACAAATTTACAAGAAACAAACAAACAACCCC	1	2	13	AA2	1.0	.
chr8	31570898	31570917	chr8:31570898-31570917	0	AAACTAGTTCAAGCATTGTG	3	3	0	ACD2	2.0	.
chr8	31582623	31582642	chr8:31582623-31582642	0	GAACTTCTTTAAACTTTTCT	1	2	0	AA2	-	.
chr8	31590837	31590856	chr8:31590837-31590856	0	GGACTTGCCCAAGCTTGTTA	4	1	0	C1	-	.
chr8	31594138	31594158	chr8:31594138-31594158	0	ATGCTAGCTCGAGGCTTTTTC	1	2	1	AD3	-	.
chr8	31597267	31597292	chr8:31597267-31597292	0	ATGCAAGTCTTTGTATAGACAAGTGC	1	2	6	DD3	1.0	.
chr8	31598555	31598586	chr8:31598555-31598586	0	GAGCTAGTCTATTTTTTTTTTAAAACAAACCA	1	2	12	AC3	1.0	.
chr8	31601259	31601278	chr8:31601259-31601278	0	AGGAATGTTTAAATATGTTT	1	2	0	AA2	1.0	.
chr8	31603208	31603240	chr8:31603208-31603240	0	AAACTTTTTTAGAGTGTCAAGCAAAGGTTGTTT	1	2	13	AA2	-	.
chr8	31604012	31604036	chr8:31604012-31604036	0	AAGCAACCTTTACAAAAGCTTCTCT	1	2	5	AA2	-	.
chr8	31605707	31605729	chr8:31605707-31605729	0	TGACATGCCCTGGAGACATATTC	1	2	3	AC2	1.0	.
chr8	31606113	31606142	chr8:31606113-31606142	0	ATACATGTCTAGGAAGTTCCAAACTTTCCC	1	2	10	AD3	-	.
chr8	31606453	31606476	chr8:31606453-31606476	0	AAACATGTCTTTCTTGACATGATG	1	3	4	CCD1	2.0	.
chr8	31606689	31606712	chr8:31606689-31606712	0	AAGCTTGATCAAATAAACTTTTTT	1	2	4	AD2	-	.
chr8	31608503	31608532	chr8:31608503-31608532	0	GAACATGTTATAGGTTTTAGAAACAACCTC	1	2	10	AC2	-	.
chr8	31612173	31612205	chr8:31612173-31612205	0	AAGTAAGTTTGGTAGGATGTGCTGGAAAAGTTT	1	2	13	AA2	1.0	.
chr8	31614958	31614982	chr8:31614958-31614982	0	GGGTTTGTTGGTGGTGAACTTGCCT	1	2	5	AC1	1.0	.
chr8	31614996	31615016	chr8:31614996-31615016	0	GGGCAAGTTTGGGATATTCTC	2	2	1	AA1	-	.
chr8	31615146	31615172	chr8:31615146-31615172	0	AACCTTGTTTTAAATTAAAACATGGTT	1	2	7	DD3	-	.
chr8	31615345	31615373	chr8:31615345-31615373	0	GGCATAGCTCCTGGGAGTGGAACAAGTTG	1	3	9	ACD1	-	.
chr8	31617716	31617741	chr8:31617716-31617741	0	AAACTTGTTTTCAAATGAACTTACCT	1	1	6	A1	-	.
chr8	31620196	31620218	chr8:31620196-31620218	0	AAGCAAGTTCTTCTGACTTTTCA	1	3	3	ACC1	1.0	.
chr8	31620568	31620592	chr8:31620568-31620592	0	AAACTAGCTGAAAGAAAACATGCAG	1	3	5	CCD1	-	.
chr8	31620605	31620631	chr8:31620605-31620631	0	GGCCATGTTTAAAAACTGAACTTTTCT	1	2	7	AD3	1.0	.
chr8	31622356	31622375	chr8:31622356-31622375	0	GAACTTTCATAAACTAGTTT	2	2	0	AD1	-	.
chr8	31622848	31622877	chr8:31622848-31622877	0	AAGAAACTTTTAAGAGTGATGGACATGTTT	2	2	10	AA1	2.0	.
chr8	31623490	31623519	chr8:31623490-31623519	0	GGGGATGCCTGGCAAAATTGAGAATAGCTT	1	2	10	AA2	-	.
chr8	31625297	31625318	chr8:31625297-31625318	0	TAACAAGTCATAGAAGTAGCTT	1	3	2	ACC2	1.0	.
chr8	31625488	31625508	chr8:31625488-31625508	0	AGGGTAGTTTCAAGCATGGCT	1	2	1	AD3	-	.
chr8	31629143	31629166	chr8:31629143-31629166	0	ATGCATATCCAACAAAGCATGCTT	2	2	4	AD1	1.0	.
chr8	31630031	31630063	chr8:31630031-31630063	0	AGACATGTTCTTTGCAATAAAATAGACAGCTTA	1	3	13	ABC2	-	.
chr8	31630226	31630255	chr8:31630226-31630255	0	AGAGTTGTCCTTGAATTCTGGAACAAATCT	1	2	10	AA2	-	.
chr8	31631910	31631942	chr8:31631910-31631942	0	GGGGTTGTTTGTTTTTTTCTTGTAAATTTGTTT	1	2	13	AA2	-	.
chr8	31633037	31633063	chr8:31633037-31633063	0	AAACAAGCTTAACCATCAAACCTCTTC	1	2	7	AB1	-	.
chr8	31633780	31633812	chr8:31633780-31633812	0	GGAAAAGCTCTTTTTCTTTGCATGGACTTTTTC	1	2	13	AA2	1.0	.
chr8	31635616	31635647	chr8:31635616-31635647	0	TAACTTGTTTTTCACTCAAACCCAGCTTGCTG	1	3	12	CCC	-	.
chr8	31637225	31637246	chr8:31637225-31637246	0	TAACAAGTTTGCAATCTAGTTG	1	3	2	CCD2	-	.
chr8	31645354	31645385	chr8:31645354-31645385	0	AAACTTGGTCATTTTAAGTTGAGGGATTGTCC	1	2	12	AD2	1.0	.
chr8	31645447	31645470	chr8:31645447-31645470	0	AAATCTGTTTCTGAAGACTTGCCC	1	2	4	AB4	-	.
chr8	31645614	31645636	chr8:31645614-31645636	0	AGACTTGCCATCCAGGCATCCTA	1	3	3	ACC1	1.0	.
chr8	31645988	31646016	chr8:31645988-31646016	0	TTGCTAGTCATTATCATATGGACTAGCCT	1	3	9	CCD1	-	.
chr8	31646376	31646404	chr8:31646376-31646404	0	AATCAAGCCCAGTGCAAGGGAACATACCT	1	2	9	AD3	-	.
chr8	31646914	31646942	chr8:31646914-31646942	0	AAGGTTGTTTAATTTCCCAAAACTTTTCC	1	2	9	AA2	-	.
chr8	31647709	31647733	chr8:31647709-31647733	0	AGGCATGCTGCTGCTTTGCAAGCCC	1	3	5	CCD2	-	.
chr8	31649663	31649691	chr8:31649663-31649691	0	GAGTAAGCTTCGATTTAAAGAATAAGCTT	1	2	9	AA2	-	.
chr8	31651025	31651046	chr8:31651025-31651046	0	GAGCTTTTTCTGGAGCTTATTT	1	2	2	AA2	1.0	.
chr8	31657336	31657365	chr8:31657336-31657365	0	AGACAAGTTCTGAAACCTCTGACCTTACCT	1	2	10	AD1	1.0	.
chr8	31659127	31659149	chr8:31659127-31659149	0	AATCATGTCTGGAGAAGTTGCTT	1	2	3	AD2	-	.
chr8	31661336	31661366	chr8:31661336-31661366	0	GGTCTGGTCCTGGTCCTAAGTGAACTAGTCC	1	2	11	BD1	-	.
chr8	31661446	31661476	chr8:31661446-31661476	0	AAGGTAGTTCCTGCAGTGTGAGGGCAAACTT	1	2	11	AA2	-	.
chr8	31662969	31662993	chr8:31662969-31662993	0	GGCCAAGCCCTGCCTGGGCTTGTAT	1	2	5	DD3	-	.
chr8	31664434	31664455	chr8:31664434-31664455	0	GAAGTTGTCTGAGAACTTATTC	1	2	2	AA2	-	.
chr8	31665233	31665263	chr8:31665233-31665263	0	AAACTTCCTTAACCATTGACAGGACAAGTTA	1	2	11	AC2	1.0	.
chr8	31665346	31665376	chr8:31665346-31665376	0	AGAAATGCTCTGAGAACAAGAAAGCAAGTAT	1	2	11	AD3	1.0	.
chr8	31672059	31672084	chr8:31672059-31672084	0	GGATTTGCTCATCTTAAAGCTTTTTC	1	2	6	AA2	-	.
chr8	31672182	31672208	chr8:31672182-31672208	0	GAGAATGTTTCCTACCTCAGCAAGCCT	1	2	7	AC2	-	.
chr8	31677244	31677265	chr8:31677244-31677265	0	GAATGTGTCTTAAGACATGTTT	3	2	2	AB4	1.0	.
chr8	31681796	31681817	chr8:31681796-31681817	0	AGACTACTTTTAGAGCAGGTTT	1	2	2	AB2	1.0	.
chr8	31682211	31682233	chr8:31682211-31682233	0	AAACTTGTCATATTGGCTTCTTT	1	3	3	ACC1	-	.
chr8	31685606	31685635	chr8:31685606-31685635	0	GGACATGTTCATTATCCCAAAAAGAAACCC	2	2	10	AA1	2.0	.
chr8	31685776	31685799	chr8:31685776-31685799	0	TGGCTTCTTTGACTTAGCATGTTT	1	3	4	ACC2	-	.
chr8	31686300	31686323	chr8:31686300-31686323	0	TGTCATGTCCTCTGTGACATGTTT	1	3	4	CCD1	-	.
chr8	31688332	31688361	chr8:31688332-31688361	0	GAGCTTGTTTGTCCCTTCCAGGACATGCGA	1	2	10	CD	1.0	.
chr8	31692797	31692823	chr8:31692797-31692823	0	AAGCTTGCTCAGGACCAAAAAGAGCCC	1	2	7	AB1	-	.
chr8	31693586	31693607	chr8:31693586-31693607	0	CTGTTTGCTCATAAACATGTTT	1	3	2	ACD1	-	.
chr8	31694789	31694820	chr8:31694789-31694820	0	AAAATAGCCCAAATTTTGTTGAAGAAATGTTT	1	2	12	AA2	-	.
chr8	31696746	31696773	chr8:31696746-31696773	0	CAACATGCCCAAATTCTTCAGCAAGTTA	1	3	8	CCC	-	.
chr8	31699226	31699255	chr8:31699226-31699255	0	GAACAAGTCAAGATCTAATTAGACATCTTC	1	2	10	AC2	-	.
chr8	31700332	31700355	chr8:31700332-31700355	0	AAGGATGCTTACATGAACAAACCT	1	2	4	AA2	1.0	.
chr8	31701318	31701346	chr8:31701318-31701346	0	GAACATTTCTCACTCTTGTGAGCATGTTT	1	1	9	A2	1.0	.
chr8	31702588	31702617	chr8:31702588-31702617	0	TGGCTGGTTCTAATGGCTACAAGCATGCTT	1	2	10	BC1	1.0	.
chr8	31703366	31703391	chr8:31703366-31703391	0	AAACATGTCTCTGCCAAAACTTGAAC	1	2	6	DD4	-	.
chr8	31717568	31717597	chr8:31717568-31717597	0	GGACATGCATTGTGTTTCTTGGGCATACTC	1	2	10	AD2	1.0	.
chr8	31718038	31718069	chr8:31718038-31718069	0	AAAAATGTCTTGACTCTCTTAAAAACAAGACT	1	2	12	AD3	1.0	.
chr8	31718352	31718376	chr8:31718352-31718376	0	GGATTCGTTCGTATCAGGCATGCTT	2	2	5	AB1	2.0	.
chr8	31719204	31719224	chr8:31719204-31719224	0	AAGATAGTTTCAGGCATACCT	1	2	1	AA2	-	.
chr8	31724495	31724520	chr8:31724495-31724520	0	GAACATGCTTTCCAAGAGTTTAGTTT	2	2	6	AD1	1.0	.
chr8	31725306	31725327	chr8:31725306-31725327	0	GAACATGCCTTGGCATATGTTC	2	2	2	AD1	2.0	.
chr8	31726331	31726362	chr8:31726331-31726362	0	AAACATGTCAACAACCTGGCAGCAAGTAGTCT	1	3	12	ACC2	-	.
chr8	31726661	31726692	chr8:31726661-31726692	0	AAGCATGTCTGTAGAGCAGAAGAAGCTGGACT	2	2	12	BD4	1.0	.
chr8	31727245	31727273	chr8:31727245-31727273	0	GTGCATGTTTCCAGGTTTTAAAAAAGCTT	1	2	9	AD2	1.0	.
chr8	31728842	31728868	chr8:31728842-31728868	0	AATAATGTTCTGTTTCAAAACATGTTG	1	3	7	ACD1	1.0	.
chr8	31729535	31729554	chr8:31729535-31729554	0	GAGCTAGTATAGACAGGTTT	1	2	0	BD2	-	.
chr8	31733681	31733705	chr8:31733681-31733705	0	AGGCTTGCCTGGTAATGGCAAACCC	1	2	5	AC1	-	.
chr8	31736257	31736281	chr8:31736257-31736281	0	GAGCTTACTTTGTATAAGCATGGCT	1	2	5	AD2	-	.
chr8	31739513	31739535	chr8:31739513-31739535	0	AGGCAAGCTTTACCGACTTCTCC	1	2	3	AC1	-	.
chr8	31742830	31742851	chr8:31742830-31742851	0	GGACATTTTCATGAGCAAGGCC	1	2	2	AD2	-	.
chr8	31743703	31743725	chr8:31743703-31743725	0	GAACATGTTGGAAAGTCTTGCTT	1	2	3	CD	1.0	.
chr8	31746073	31746099	chr8:31746073-31746099	0	AGACTTTTTTTTTTTCTGAACTAACTC	1	2	7	AA2	-	.
chr8	31746216	31746235	chr8:31746216-31746235	0	CAACAAGCCCAAGCTTTTGT	2	3	0	ACD2	2.0	.
chr8	31747799	31747827	chr8:31747799-31747827	0	CCACATGTCATCTTGAAATGAGCTTGTCT	1	3	9	CCD1	1.0	.
chr8	31749822	31749853	chr8:31749822-31749853	0	AGGCTTGTTTATACTCTTTTGCAAGCAATATT	1	2	12	AD4	1.0	.
chr8	31755125	31755152	chr8:31755125-31755152	0	GGGCATTCTGCCCACTAATGACTAGTTT	1	3	8	ACC2	1.0	dELS
chr8	31755888	31755917	chr8:31755888-31755917	0	AAAGATTTTCCCATAGGATCAAGCTTGTTT	2	2	10	AA1	1.0	.
chr8	31759094	31759126	chr8:31759094-31759126	0	GAATTTGTCTTCTTATAGATTTCATACATGTTC	1	2	13	AD2	-	.
chr8	31759185	31759217	chr8:31759185-31759217	0	TAGCTTGCCTTTTCAATTTCTTAAAGGATGTCT	1	2	13	AC2	1.0	.
chr8	31760591	31760623	chr8:31760591-31760623	0	AAACAAATTTACAAGAAAAAAACAAACAACCCC	1	2	13	AA2	1.0	.
chr8	31761851	31761875	chr8:31761851-31761875	0	AGACTTGCTGAATGCAGGGTTGCCA	1	3	5	ACC2	-	.
chr8	31762832	31762855	chr8:31762832-31762855	0	CAGCTTGTTTTATGAGGCTAGCAT	1	2	4	CD	-	.
chr8	31762980	31763012	chr8:31762980-31763012	0	AGACAAATTTACCAGGGAATGCAAGGTTAGTTT	1	2	13	AA2	-	.
chr8	31764124	31764151	chr8:31764124-31764151	0	AGTCTTGCCTCTTGTCTTTGACTAGTCA	1	3	8	CCD1	-	.
chr8	31770147	31770178	chr8:31770147-31770178	0	GAAAAAGTTCCCAGCAATCCAAAGAGATGTTT	1	2	12	AA2	-	.
chr8	31770423	31770446	chr8:31770423-31770446	0	TTACATGTTTTTAAAAACTTGTTT	1	2	4	CD	-	.
chr8	31770805	31770834	chr8:31770805-31770834	0	AAACTTGTTTTGTGAATTTTGAAATAGTTT	1	1	10	A2	-	.
chr8	31772405	31772428	chr8:31772405-31772428	0	GGACATGCCTTTGCGGACAGATTC	1	2	4	AB4	2.0	.
chr8	31773115	31773145	chr8:31773115-31773145	0	AACCTATTTTTATAGCAAGACAAACTTGCTC	1	2	11	AD1	1.0	.
chr8	31779276	31779298	chr8:31779276-31779298	0	GGGCTTGCTCAATAAACATTGCC	1	2	3	AD4	-	.
chr8	31780263	31780284	chr8:31780263-31780284	0	TAGCTAGCTTGTTTACTTGTTC	1	3	2	CCD2	-	.
chr8	31782206	31782231	chr8:31782206-31782231	0	GAACATCTTCCTGCTTGAGGATGTTT	1	2	6	AA2	-	.
chr8	31787659	31787688	chr8:31787659-31787688	0	AAGCTTATTTTCGTAATTAGAGAATAGTCT	1	2	10	AA2	1.0	.
chr8	31787759	31787782	chr8:31787759-31787782	0	TCACTTGTTTTAAGTAACATGTTT	1	3	4	CCD1	2.0	.
chr8	31788419	31788438	chr8:31788419-31788438	0	AAATAAGTTTAAACAAACCT	1	2	0	AA2	-	.
chr8	31792762	31792782	chr8:31792762-31792782	0	TGAGAAGTCTGGAACATGCCA	2	3	1	ACC1	-	.
chr8	31795451	31795481	chr8:31795451-31795481	0	AAGCAGATTTCAGACTTTAGAGAGCATGTCT	2	2	11	AB1	-	DNase-H3K4me3,CTCF-bound
chr8	31795966	31795994	chr8:31795966-31795994	0	GAAATTGTATTCACAGCATAAACATGTTT	2	2	9	AD1	-	.
chr8	31796146	31796165	chr8:31796146-31796165	0	TGACATGTTGGGACATTCTC	4	3	0	ACC1	-	.
chr8	31796801	31796830	chr8:31796801-31796830	0	AAGTTAGTCCTGACTTCCATGGAAATGTTT	1	2	10	AA2	1.0	CTCF-only,CTCF-bound
chr8	31797625	31797654	chr8:31797625-31797654	0	AAACAAATTCAGGATATTGAAGAGATGTCT	1	2	10	AA2	-	.
chr8	31799178	31799198	chr8:31799178-31799198	0	AGGCAAACCCCAAACAACTTT	1	2	1	AA2	-	.
chr8	31800419	31800449	chr8:31800419-31800449	0	GTACGTGCTTGAGTGTTTTTAAAGCATGTCT	2	2	11	BD4	-	.
chr8	31804411	31804443	chr8:31804411-31804443	0	AGGCATTTTTTCTGTCCATCTCTAAACATCTCT	1	2	13	AA2	3.0	.
chr8	31807384	31807408	chr8:31807384-31807408	0	TGACAAGTTTAGTGAAGGCAGGGTC	1	3	5	BCD2	-	.
chr8	31809226	31809252	chr8:31809226-31809252	0	AAATATGTCTAAGTGCTGGTCTTGTTT	1	2	7	AD2	1.0	.
chr8	31813713	31813745	chr8:31813713-31813745	0	AGACAAGGTTTGTCATGTTGTCCAGGCTGGTCT	1	2	13	BD2	1.0	.
chr8	31817753	31817784	chr8:31817753-31817784	0	TAACTTGCGTTATATGGAAATGTGACATGTTT	1	3	12	CCD2	1.0	.
chr8	31817817	31817836	chr8:31817817-31817836	0	AGACTTGTCTAAAATTTCTT	1	2	0	AA1	-	.
chr8	31820560	31820583	chr8:31820560-31820583	0	GAACATGTTCACAGAGAATTGTCT	1	1	4	A2	1.0	.
chr8	31821140	31821159	chr8:31821140-31821159	0	AAAAAAGTTTGTACATGTTC	3	2	0	AD2	-	.
chr8	31822123	31822152	chr8:31822123-31822152	0	GAGCTAGACCATGGTCATCTGAACTATTTC	1	2	10	AD2	-	.
chr8	31822385	31822412	chr8:31822385-31822412	0	ACACTAGCCTAGGTAAGAGAGTAAGTCT	1	2	8	AD2	2.0	.
chr8	31824416	31824443	chr8:31824416-31824443	0	GGACTTGTCAGGCAAAATAAACATACTG	1	3	8	ACC1	-	.
chr8	31829020	31829052	chr8:31829020-31829052	0	GAGCTTGTGTTTCCTCTCCATGAATGCTAGTCT	1	2	13	DD2	-	dELS
chr8	31829571	31829590	chr8:31829571-31829590	0	GAATATGTCCATACTTGTTT	3	2	0	AD2	-	.
chr8	31831633	31831664	chr8:31831633-31831664	0	GGGTATTCTCTCTCTATGGAGAGGACTAGTTC	2	2	12	AA1	-	.
chr8	31831733	31831762	chr8:31831733-31831762	0	GATATTGCCTCTCCTCCCACAAGCAAGTTT	1	2	10	AD4	-	.
chr8	31832778	31832808	chr8:31832778-31832808	0	GTAGTTGCCTATTGCTTTATAAAACTTGTTA	1	3	11	ACD1	1.0	.
chr8	31833448	31833470	chr8:31833448-31833470	0	GAACATCCCTGCAAAATTAGCTT	1	2	3	AA2	-	.
chr8	31833829	31833855	chr8:31833829-31833855	0	GGGTTAATTCTATTGGGAAACAAGCTC	1	2	7	AA1	1.0	.
chr8	31833983	31834006	chr8:31833983-31834006	0	AAGTAAGCCCTTCTGGACTGGCTT	1	2	4	AB3	-	.
chr8	31834085	31834109	chr8:31834085-31834109	0	GAACAAGCTGGATTTAAACCTGCCC	1	2	5	BC2	1.0	dELS
chr8	31835075	31835098	chr8:31835075-31835098	0	AAAAATGTTTAATAGAGCATTTTT	1	2	4	AA2	-	.
chr8	31838457	31838483	chr8:31838457-31838483	0	CAGCTTGTCTATTTCAAAAACAATTTC	1	2	7	AC2	1.0	.
chr8	31840883	31840908	chr8:31840883-31840908	0	AGCCAAGTTTTTTTTTAGGCTTGGCC	1	2	6	DD3	-	.
chr8	31842311	31842333	chr8:31842311-31842333	0	GTACATTTTCTGTAGACAAGCTT	2	2	3	AD1	1.0	pELS
chr8	31846067	31846094	chr8:31846067-31846094	0	AGGCAAGTCAAGCAGGGTAAGCAATCTT	1	2	8	AC2	-	.
chr8	31848790	31848814	chr8:31848790-31848814	0	CAACTAGTTGCAGGAAAACAAGCTC	1	2	5	CC	1.0	.
chr8	31851290	31851313	chr8:31851290-31851313	0	ATGCATGTCTTTGGGAAAATGTCT	1	2	4	AD2	1.0	.
chr8	31852450	31852482	chr8:31852450-31852482	0	GGGGTTGTTTGTTTTTTTCTTGTAAATTTGTTT	1	2	13	AA2	1.0	.
chr8	31857160	31857183	chr8:31857160-31857183	0	TGCTTTGTTTACCTAAGCAAGCCT	1	3	4	ACD1	-	.
chr8	31857772	31857791	chr8:31857772-31857791	0	AAGCAAATTCAAGCAATTTC	1	2	0	AA2	1.0	.
chr8	31857977	31857997	chr8:31857977-31857997	0	GAGCAATCTTGAAGCTTATCC	1	2	1	AA2	1.0	.
chr8	31859958	31859986	chr8:31859958-31859986	0	AAACAACCCCCTCTAGCAAAACCATGCCT	1	2	9	AD2	1.0	.
chr8	31863189	31863211	chr8:31863189-31863211	0	AAACTAGCAAACTGAACAAGCTA	1	3	3	CCD2	1.0	.
chr8	31864275	31864305	chr8:31864275-31864305	0	AGACATGGTCCTTCCCTCATAGAGCTTACCT	1	2	11	AD2	2.0	.
chr8	31866141	31866168	chr8:31866141-31866168	0	AGGCAACTCTAGTTCTATAGGCAACTCT	1	2	8	AA2	-	.
chr8	31867011	31867030	chr8:31867011-31867030	0	TGTCTAGTTTTAACTTGTTT	3	3	0	CCD1	-	.
chr8	31867127	31867156	chr8:31867127-31867156	0	GAACATGGTCACTTAATAAGAAAGATGTTT	1	2	10	AD2	2.0	.
chr8	31869258	31869281	chr8:31869258-31869281	0	AGACATGCCTTCTCCAGTTAGTCT	1	2	4	AC1	-	dELS,CTCF-bound
chr8	31869924	31869945	chr8:31869924-31869945	0	AGACAAATTTCCAGACATTTCT	1	2	2	AA2	-	.
chr8	31873682	31873707	chr8:31873682-31873707	0	AGACTAGCAGGTACTCAGACATGCCT	1	2	6	CD	1.0	.
chr8	31874234	31874258	chr8:31874234-31874258	0	ATATTTGCTTAACAAAAGCATGCCA	1	3	5	ACD1	-	.
chr8	31875214	31875241	chr8:31875214-31875241	0	AAGCAAAACTGGGACCCAAGGCATGCTT	2	2	8	AD1	-	.
chr8	31875846	31875874	chr8:31875846-31875874	0	AAGCATGCATTTCTCAATAAAACATTTTC	1	2	9	AD2	-	.
chr8	31881180	31881204	chr8:31881180-31881204	0	TGACAATCCTATGTCAAGCAAGTCT	1	2	5	AC1	1.0	.
chr8	31881659	31881691	chr8:31881659-31881691	0	GGAAAAGTCCTTGAAGAAAACTAGAACTACTTT	1	2	13	AA2	1.0	.
chr8	31886213	31886234	chr8:31886213-31886234	0	AAGAATGTTTTAAGGTATGTCT	1	2	2	AA2	-	.
chr8	31886716	31886740	chr8:31886716-31886740	0	TAGCTAGCTTGGAATAGGCATCATC	1	3	5	ACD2	-	.
chr8	31886751	31886776	chr8:31886751-31886776	0	ATGCATGCTCTAGATCATGCATGCTT	1	2	6	DD2	-	.
chr8	31891209	31891238	chr8:31891209-31891238	0	AGACAAGCTACAGATTGGGAGAAAATGTTT	1	2	10	AC2	1.0	.
chr8	31891632	31891664	chr8:31891632-31891664	0	AGGCTTTTCTCATAGAGAAGTGAAAACTTGTGT	1	2	13	AD2	-	.
chr8	31892035	31892062	chr8:31892035-31892062	0	AGGAATGCTTGTAATGATGGAATTGTCT	1	2	8	AA2	1.0	.
chr8	31896658	31896680	chr8:31896658-31896680	0	GAAGTTGCCTTTCTAACAAGTTT	1	2	3	AC2	-	.
chr8	31897190	31897212	chr8:31897190-31897212	0	AAGTTAACCTGAAAAACTAGTTC	1	2	3	AA1	1.0	.
chr8	31897814	31897836	chr8:31897814-31897836	0	AGACAAGCCTGGCCAACATGTTG	1	2	3	CC	-	.
chr8	31901329	31901351	chr8:31901329-31901351	0	AAACTACTTCTTAAGACAATTTT	1	2	3	AA2	-	.
chr8	31903006	31903025	chr8:31903006-31903025	0	GAGAAAGCCCAAACTACCCC	1	2	0	AA2	-	.
chr8	31904192	31904221	chr8:31904192-31904221	0	TAACTAGTTCAAGCCCTGAAGAACTGACCC	1	3	10	ABC2	1.0	.
chr8	31905248	31905270	chr8:31905248-31905270	0	AAACAAGCCTGTTTGACTAGCTT	1	1	3	C2	-	.
chr8	31907306	31907325	chr8:31907306-31907325	0	TGACAAGTCCAAATAAGCCT	2	2	0	AC2	1.0	.
chr8	31907383	31907409	chr8:31907383-31907409	0	AGATTTCTTCAGCCAGAAAGCATGTTT	2	2	7	AA1	-	.
chr8	31909442	31909461	chr8:31909442-31909461	0	AGACTTGCCCAAGGAAGTTG	2	2	0	AC1	-	.
chr8	31910915	31910941	chr8:31910915-31910941	0	AGGCAGGTTTTACAACAGGACCAGCCT	1	2	7	BB2	1.0	.
chr8	31912539	31912568	chr8:31912539-31912568	0	AGAAAAGTCTGCAGAGCTTTAGAAATGCTT	1	2	10	AA2	-	.
chr8	31915912	31915936	chr8:31915912-31915936	0	AAAGATGTTTTAAATAAGCATTTCT	1	2	5	AA2	1.0	.
chr8	31918260	31918284	chr8:31918260-31918284	0	GGGCATCCCTGTCTTGTGCAAGTTT	1	2	5	AD2	2.0	.
chr8	31920533	31920564	chr8:31920533-31920564	0	GAACAACTCCAAATGGTTCTTCAGACTTGCCC	1	1	12	A2	1.0	.
chr8	31922108	31922139	chr8:31922108-31922139	0	TGACAAGCTTTACCTACATCAGGAGCAAGTGA	1	3	12	CCD1	1.0	.
chr8	31922161	31922181	chr8:31922161-31922181	0	AGACTTGCCTCCAAAATGTTA	1	3	1	ACC2	-	.
chr8	31929062	31929094	chr8:31929062-31929094	0	ATGCAAGTTTGATTCTGGATCTGAGACAAGCTA	1	2	13	CD	-	.
chr8	31931430	31931451	chr8:31931430-31931451	0	GGGCAAGCTTTTGAACTCACCA	1	3	2	ABC2	1.0	.
chr8	31937595	31937622	chr8:31937595-31937622	0	GGGGATGCTCATGGTATGGGGCAATTTC	1	2	8	AA2	2.0	.
chr8	31938028	31938048	chr8:31938028-31938048	0	GGGCAAGTTTGCAACCTGTCT	1	2	1	BC1	-	.
chr8	31940155	31940174	chr8:31940155-31940174	0	AAACAAGTCTGAGCAAATTT	3	1	0	A1	-	.
chr8	31942081	31942108	chr8:31942081-31942108	0	AAGCAAGACTAAGCCAAAGAACAAATCT	1	2	8	AD2	1.0	.
chr8	31943852	31943883	chr8:31943852-31943883	0	CAACAAGTTCGCATACTGTGCCTACCTTGTTT	1	3	12	CCD2	-	.
chr8	31945696	31945718	chr8:31945696-31945718	0	AGACTTCTTTTCCAGGCTTTTTT	1	2	3	AA2	1.0	.
chr8	31949331	31949358	chr8:31949331-31949358	0	CAGCTAATCTTCTAGGAAAAACTTGTCT	1	2	8	AC1	-	.
chr8	31949858	31949884	chr8:31949858-31949884	0	AAATTTGTTTTTCCTCCAGTCTTGTCC	1	2	7	AD2	-	.
chr8	31949968	31949987	chr8:31949968-31949987	0	TAGCATGTCTTGGCTATTTT	4	3	0	ACC1	1.0	.
chr8	31951733	31951763	chr8:31951733-31951763	0	GAGCATGTTTTCCTTGCCATCGAAGTTCCCT	2	2	11	AA1	1.0	.
chr8	31953895	31953915	chr8:31953895-31953915	0	GGAGAAGTCCCTGGCTTGTTA	1	3	1	ACC1	-	.
chr8	31954096	31954118	chr8:31954096-31954118	0	AAATTTGTTTGACAGACATCCTT	1	2	3	AA2	1.0	.
chr8	31954278	31954306	chr8:31954278-31954306	0	TGACTTGTCTCAGGTCCCATAGCTAGTCA	1	3	9	CCC	1.0	.
chr8	31954413	31954434	chr8:31954413-31954434	0	GAAAATGCTCAGAAACTTTTTT	1	2	2	AA2	1.0	.
chr8	31956074	31956094	chr8:31956074-31956094	0	AAACAAACCTTGGAAAAGTCT	1	2	1	AA2	-	.
chr8	31958500	31958528	chr8:31958500-31958528	0	AGACTTGCTTAGGAGACAAAGACCAGCAT	1	2	9	BD1	-	.
chr8	31960635	31960657	chr8:31960635-31960657	0	GAGCTACTTTTGGCAGCTTGTTG	1	3	3	ACC2	1.0	.
chr8	31963909	31963932	chr8:31963909-31963932	0	AGGCTGTTTTCTGTAGGCAAGTTT	1	2	4	AB1	-	.
chr8	31964344	31964371	chr8:31964344-31964371	0	AAGCAAGCTGGCAATATCAGAGAAGCTT	1	2	8	AC2	-	.
chr8	31965016	31965047	chr8:31965016-31965047	0	GAACAAACTCAGGCCAGTGATGGAGCAACTTC	1	2	12	AA2	-	.
chr8	31966304	31966326	chr8:31966304-31966326	0	AATCATCTCTCCTAGACTTGCTT	2	2	3	AD1	-	.
chr8	31973345	31973377	chr8:31973345-31973377	0	TAACTATTTTTAGATCTAATTATTAACTTGTTC	1	3	13	ACC2	-	.
chr8	31974072	31974103	chr8:31974072-31974103	0	GAAGATGTTCTCCAAGATGCTGAAACTTGTCA	1	2	12	AC2	1.0	.
chr8	31975672	31975703	chr8:31975672-31975703	0	AAACTTGTTTCTCTGGGTAATCAGATAACCCT	1	2	12	AA1	1.0	.
chr8	31981174	31981197	chr8:31981174-31981197	0	AAACATTTTGTTCCAGACTAGTTG	1	3	4	ACC2	-	.
chr8	31982709	31982739	chr8:31982709-31982739	0	AGAGAAGTCTCTGATGGTGTGGAGGATGCTC	1	2	11	AA2	1.0	.
chr8	31982860	31982884	chr8:31982860-31982884	0	CAACATGCTTATTTTGGGCATGGCA	1	3	5	CCD1	1.0	.
chr8	31983578	31983600	chr8:31983578-31983600	0	TGCTATGTTTCCCAGGCTAGTCT	1	3	3	ACD1	-	.
chr8	31986440	31986460	chr8:31986440-31986460	0	AAACTTGCTCTAGACACTTCA	1	3	1	ABC2	-	.
chr8	31990792	31990811	chr8:31990792-31990811	0	AAACTTTTCCAGGATTGTCC	1	2	0	AA2	-	.
chr8	31992331	31992362	chr8:31992331-31992362	0	AGAAATGTCTGATGTTCAGTTTAAAGATGCCT	1	2	12	AA2	-	.
chr8	31995865	31995891	chr8:31995865-31995891	0	CCACATGCTTTTATTCTTGGCATGCTT	1	3	7	CCD1	-	.
chr8	31996867	31996892	chr8:31996867-31996892	0	AGCCATATTTTGGCTTGGACAAGCTC	2	2	6	AD1	1.0	.
chr8	31997024	31997043	chr8:31997024-31997043	0	AAACGTTTCTAGACTAGTTT	3	2	0	AB1	1.0	.
chr8	31997360	31997384	chr8:31997360-31997384	0	AGGATTGCCTGGCACAAATTTGTCC	1	2	5	AA2	-	.
chr8	31997902	31997925	chr8:31997902-31997925	0	TAACTTGCTCAGGAAGGCATAGCC	1	3	4	ACD2	1.0	.
chr8	32000563	32000593	chr8:32000563-32000593	0	AGACTTATCCCTCTCTTAAAAAAATTTGTTT	1	2	11	AA2	-	.
chr8	32007702	32007723	chr8:32007702-32007723	0	GGGTTTGCCCTCAGATTAGTTT	1	2	2	AA2	1.0	.
chr8	32008257	32008282	chr8:32008257-32008282	0	AAGCTAGTTTGAACTCAGACTTTCCC	1	1	6	A1	-	.
chr8	32011322	32011345	chr8:32011322-32011345	0	GAGCATCCTTCAAGAGGCTGGTTC	1	2	4	AB2	3.0	.
chr8	32012276	32012303	chr8:32012276-32012303	0	AAAAATGCTTGGACAACAGGACATGCAT	1	2	8	AD3	-	.
chr8	32013122	32013148	chr8:32013122-32013148	0	CCACAAGTCCTGCAGGAGGACTTGCTG	1	3	7	CCD1	-	.
chr8	32013418	32013437	chr8:32013418-32013437	0	TAGCTTTCTTGAGCATGCCT	3	2	0	AC1	-	.
chr8	32014862	32014893	chr8:32014862-32014893	0	GGGGAAATCTGAACACAGAGACAGACAAGTCC	1	2	12	AA1	-	.
chr8	32019461	32019490	chr8:32019461-32019490	0	TAATATGTTTTTCCACTCTATGGCTTGCCT	1	3	10	ACC1	-	.
chr8	32019938	32019957	chr8:32019938-32019957	0	GTACATGTTTAAGATTGTCT	3	2	0	AD2	-	.
chr8	32021000	32021032	chr8:32021000-32021032	0	ATATATGTTTATTGCTTTAGAGAAAACAAGTCC	1	2	13	AD4	-	.
chr8	32021344	32021369	chr8:32021344-32021369	0	AGACATGTGTGAAGAGGGGAAAGTTT	1	2	6	AD2	1.0	.
chr8	32027271	32027303	chr8:32027271-32027303	0	AAAGATGTCTCATGGAATATTTAGGACATGTAT	1	2	13	AD3	-	pELS
chr8	32029526	32029545	chr8:32029526-32029545	0	TGCCTTGTTTGAACATGGTT	2	3	0	CDD1	-	dELS,CTCF-bound
chr8	32032078	32032106	chr8:32032078-32032106	0	AAGCATTCCTATTTCTCCCCAACTTGCCA	1	3	9	ACC2	-	.
chr8	32033391	32033419	chr8:32033391-32033419	0	AGGTTTGCTCTTTTTGCTTAGGATAGTCT	1	2	9	AA2	1.0	.
chr8	32034113	32034138	chr8:32034113-32034138	0	AGGTATGTTCCTTCAAAACCTAGTTT	1	2	6	AD2	-	.
chr8	32035995	32036017	chr8:32035995-32036017	0	AGACTTTTTTGATGAAGTTGCTT	1	2	3	AA2	1.0	.
chr8	32039605	32039630	chr8:32039605-32039630	0	GGGCTTGTCAGAAATTAAACAAACTT	1	2	6	AC2	-	.
chr8	32044565	32044585	chr8:32044565-32044585	0	AAACAAATTTATGGCAAGTTC	1	2	1	AC2	-	.
chr8	32049694	32049714	chr8:32049694-32049714	0	AAACAAATTTAAGGCAAGATT	1	2	1	AD2	1.0	.
chr8	32052640	32052660	chr8:32052640-32052660	0	AAACAAAATCAAAGCAAGTTT	1	2	1	AD1	1.0	.
chr8	32056810	32056830	chr8:32056810-32056830	0	AGGCTTGCTTTGAAAAAGTAC	1	2	1	AD1	-	.
chr8	32057627	32057649	chr8:32057627-32057649	0	AGACTGGTTTAATAAACATGCCC	2	1	3	B2	2.0	.
chr8	32060463	32060491	chr8:32060463-32060491	0	AGCCTTGCTTTTCTACTGGGAATTAGTTC	1	2	9	AD2	-	.
chr8	32062072	32062101	chr8:32062072-32062101	0	AGGCATGTCAGTTGGAAAAAGAGCATGCTA	1	2	10	CC	-	.
chr8	32062402	32062432	chr8:32062402-32062432	0	GAACTAGTTTTGTTTAGCTTTATACAAATTT	1	2	11	AD1	1.0	.
chr8	32064672	32064696	chr8:32064672-32064696	0	AAGCTAATCCTTTTGGGAATAGCCT	1	2	5	AA2	1.0	.
chr8	32065001	32065033	chr8:32065001-32065033	0	AGTCTTGTTTTCTGTTATTCTGTGGACTTGCTT	1	1	13	D1	1.0	.
chr8	32066027	32066059	chr8:32066027-32066059	0	GGGGTTGTTTGTTTTTTTCTTGTAAATTTGTTT	1	2	13	AA2	-	.
chr8	32068478	32068505	chr8:32068478-32068505	0	GGGGCTGTTTCTGGGCTTAAACAAGCTA	1	3	8	ABC1	2.0	.
chr8	32069660	32069688	chr8:32069660-32069688	0	AAGGATGCTTGTGACCCTGAGACTAGCAT	1	2	9	AD3	-	.
chr8	32071442	32071461	chr8:32071442-32071461	0	AGATTTGCATGAGCTAGTCT	2	2	0	AD1	2.0	.
chr8	32075187	32075206	chr8:32075187-32075206	0	AGACAACCTTAAACATTTTT	1	2	0	AA2	1.0	.
chr8	32080283	32080312	chr8:32080283-32080312	0	GAACATGTCCTGGCAGTTGAAGGAAAGGCT	2	2	10	AD1	-	.
chr8	32081606	32081626	chr8:32081606-32081626	0	AAACATATCTGAAACATGGTT	1	2	1	AD2	-	.
chr8	32081972	32081993	chr8:32081972-32081993	0	AGGCAAGGTCTGGGGCTGGCTT	1	2	2	BD2	-	.
chr8	32082547	32082567	chr8:32082547-32082567	0	GCACTACCCTTGAGCATGCCT	2	2	1	AD1	-	.
chr8	32083544	32083564	chr8:32083544-32083564	0	AGATTTGGCTTAGGCTAGTTT	1	2	1	AD1	-	.
chr8	32083663	32083682	chr8:32083663-32083682	0	GAAATAGTCTGGGTTTGTTC	1	2	0	AA2	1.0	.
chr8	32086189	32086221	chr8:32086189-32086221	0	TAACTAGCTTAATATTTTAGAGTGAACATTTTA	1	3	13	ACC1	-	.
chr8	32086419	32086450	chr8:32086419-32086450	0	GAGCTTGGTGAAGAATATTCAGCAACTTGCCT	1	3	12	CCD2	-	.
chr8	32086586	32086609	chr8:32086586-32086609	0	TGACATGCTTTTTCTAACTTATTT	1	3	4	ACC1	-	.
chr8	32086790	32086817	chr8:32086790-32086817	0	AAGATAGCCTATGAGGAAGAATAAGCTC	1	2	8	AA2	1.0	.
chr8	32090122	32090153	chr8:32090122-32090153	0	GGGCAAGTCATTTCATTTCTTTAAACCTGTTT	1	2	12	BC2	-	.
chr8	32091381	32091411	chr8:32091381-32091411	0	TGGCAAGTTGGGAGAGAGAAAGGGCATTTCT	1	3	11	ACC1	-	.
chr8	32091950	32091980	chr8:32091950-32091980	0	AAACATGCTCCTTGAAGCTTCATGCCTGCCT	2	2	11	BD1	-	.
chr8	32094878	32094900	chr8:32094878-32094900	0	AAACTTGCTTTCTGAACTTTATT	1	2	3	AD4	1.0	.
chr8	32097892	32097911	chr8:32097892-32097911	0	AGAATTGCCTAGAAAAGTCT	1	2	0	AA2	-	.
chr8	32099467	32099492	chr8:32099467-32099492	0	GTGCAGGTCTAGCAAAGAACATGCCC	2	2	6	BD1	-	.
chr8	32103871	32103891	chr8:32103871-32103891	0	TGACTTGTCTCAGACATGCCC	3	1	1	C1	-	.
chr8	32108425	32108452	chr8:32108425-32108452	0	GAGCAAGCTACCAAACACTGCCAAGCCT	1	3	8	CCD2	1.0	.
chr8	32109300	32109320	chr8:32109300-32109320	0	TGATTAGCTCTGGGCATGTTC	1	2	1	AC3	-	.
chr8	32110575	32110607	chr8:32110575-32110607	0	GAACAAGGCCGTGCTCTTCTTTTAAACATCTCT	1	2	13	AD2	-	.
chr8	32110856	32110881	chr8:32110856-32110881	0	AAACTTGCCTGATTATACAAAAGCCC	1	2	6	AD1	-	.
chr8	32111413	32111433	chr8:32111413-32111433	0	GGACTTGCTGTAAGCTATCTT	1	2	1	AC2	1.0	.
chr8	32111524	32111546	chr8:32111524-32111546	0	TTGCTTGTCTAGCAGACTTGCTA	1	3	3	CCD1	1.0	.
chr8	32111827	32111850	chr8:32111827-32111850	0	AGGCATGCCTCCAGACACCAGCTT	2	2	4	BD1	-	.
chr8	32113578	32113604	chr8:32113578-32113604	0	TAACTAGTTCCCCTTATTAACTATTCT	1	3	7	ACC1	-	.
chr8	32114776	32114799	chr8:32114776-32114799	0	AAGATAGCCCTTGCAAGCTATCTC	1	2	4	AA2	-	dELS
chr8	32116753	32116775	chr8:32116753-32116775	0	AAGCATGCTTCTATAGCTGGCTA	1	3	3	BCC1	-	.
chr8	32119081	32119102	chr8:32119081-32119102	0	AAGGAAGTCCAAGAAATAGTCT	1	2	2	AA2	-	.
chr8	32119747	32119778	chr8:32119747-32119778	0	AGGCTTGCTCACCCTGAATTCTAGAATAATTT	1	2	12	AA1	1.0	.
chr8	32126575	32126604	chr8:32126575-32126604	0	CAGTGTGTCCTGTATAGGTGAGACTTGCCC	1	3	10	ABC1	-	DNase-H3K4me3
chr8	32128928	32128958	chr8:32128928-32128958	0	AAGCTTCCCCCATTCCTTTCTAGGCTAACTC	1	2	11	AA2	1.0	.
chr8	32129747	32129771	chr8:32129747-32129771	0	GTGCTTGCTTAAATAAGGCATGTGT	1	2	5	DD3	1.0	.
chr8	32131222	32131251	chr8:32131222-32131251	0	AAACATGCTTATGAAAATGCAGTTATGCTC	2	2	10	AD1	-	.
chr8	32132236	32132266	chr8:32132236-32132266	0	TGACTTCTTCCTGAAGGAGAAAAGCAAGTTT	1	2	11	AC1	-	.
chr8	32135426	32135455	chr8:32135426-32135455	0	GAAGATGCATAGGAGTTTCTGAGCTTGTTT	2	2	10	AD1	-	.
chr8	32135468	32135494	chr8:32135468-32135494	0	AGGCAAGATTTGTTAAAGAACTGGCTT	1	2	7	BD2	-	.
chr8	32135698	32135719	chr8:32135698-32135719	0	GGGCAATTTGTTGGACAAGTTT	1	2	2	AC1	2.0	.
chr8	32138382	32138409	chr8:32138382-32138409	0	AAGCATTTTTCTCCCAAAACACAAGTTT	1	2	8	AD2	-	dELS
chr8	32138426	32138457	chr8:32138426-32138457	0	AGACATGCTGCCAATCAGAAGACAGCATTCCC	1	3	12	ACC1	-	dELS
chr8	32138865	32138885	chr8:32138865-32138885	0	CAGCAAGCTCACAGCAATTTT	1	3	1	ACC1	1.0	.
chr8	32139129	32139158	chr8:32139129-32139158	0	AGTCAAGTTTTCTAGATCACAGCCTTGTCC	1	2	10	DD2	3.0	.
chr8	32139787	32139809	chr8:32139787-32139809	0	TAGCAAGTTGAGAATGCATGTTT	1	3	3	CCD2	1.0	.
chr8	32141248	32141276	chr8:32141248-32141276	0	AAGCTTGCTAAGGGGCGATAAAGTAGTCA	1	3	9	ACC2	-	.
chr8	32141758	32141780	chr8:32141758-32141780	0	AGACTTGTGCCAAAATCTTGCTC	1	2	3	DD2	-	.
chr8	32143592	32143614	chr8:32143592-32143614	0	AAGCACGTTTCTCAGGCAACTTC	1	2	3	AB2	-	dELS,CTCF-bound
chr8	32144724	32144743	chr8:32144724-32144743	0	ATGCTCGCTTAAACAAGTTC	2	2	0	BD1	-	.
chr8	32146179	32146211	chr8:32146179-32146211	0	AGGGAAGCTCTTTAACTATATGGGAACTTTTTC	1	2	13	AA2	1.0	.
chr8	32151947	32151976	chr8:32151947-32151976	0	GAAAATTCCTAGCCCCATCTAGACATGCCT	2	2	10	AA1	-	.
chr8	32152361	32152381	chr8:32152361-32152381	0	GAAAAAGACTCAAACATGTCT	2	2	1	AD1	-	.
chr8	32152911	32152934	chr8:32152911-32152934	0	GAACTTGTCCAGGAACTCAAGTTT	1	2	4	DD1	-	.
chr8	32158541	32158568	chr8:32158541-32158568	0	AAGCTAGCTGGTAGAATTAAACTTGTTT	1	1	8	C2	-	.
chr8	32172533	32172561	chr8:32172533-32172561	0	AAACTACTCTGAGCTAAAGGAGGAAGTTT	1	2	9	AA2	1.0	.
chr8	32176617	32176649	chr8:32176617-32176649	0	AAACAAATTTACAAGAAAAAAACAAACAACCCC	1	2	13	AA2	2.0	.
chr8	32177769	32177795	chr8:32177769-32177795	0	CAGCATGTTCTATAGGTGGGCTGATTT	1	3	7	ABC2	-	.
chr8	32183205	32183230	chr8:32183205-32183230	0	AGACTAGCCCTTTATTAGAAATGCAC	2	2	6	AD1	-	.
chr8	32184655	32184686	chr8:32184655-32184686	0	AGACATTTTCCTTAAAAGAAATATACTTGTTT	1	2	12	AD2	-	.
chr8	32186950	32186974	chr8:32186950-32186974	0	AGACTTCCCCCTACTGAGCATGTTG	1	2	5	AC2	-	.
chr8	32187550	32187580	chr8:32187550-32187580	0	AGGTTTGCTTCCTGCACAAGGAGACATGTCT	2	1	11	A1	2.0	.
chr8	32188425	32188449	chr8:32188425-32188449	0	AGACATGCTCCTGCCAAAGATGTCC	1	1	5	A2	1.0	.
chr8	32192133	32192160	chr8:32192133-32192160	0	AAGCACGTTCAGGGTGATAAATTAGTTC	1	2	8	AB2	-	.
chr8	32193994	32194020	chr8:32193994-32194020	0	AACCATGTCTGTGGTTTAAGCTACCCC	1	2	7	AD3	1.0	.
chr8	32196653	32196681	chr8:32196653-32196681	0	AAAATAGTTTAAAATTCCAAGAGAAGCCT	1	2	9	AA2	2.0	.
chr8	32196923	32196945	chr8:32196923-32196945	0	AGGCCTGTTCTCAGAACATTCTT	2	2	3	AB3	1.0	.
chr8	32197466	32197485	chr8:32197466-32197485	0	GGGCTAGCCTGGGCAAAATG	2	3	0	ACD2	-	.
chr8	32197709	32197729	chr8:32197709-32197729	0	GGGCTTGCCAGAGTCAAGTCA	1	3	1	CCD2	1.0	.
chr8	32197860	32197887	chr8:32197860-32197887	0	ATGCTTGTCCTACTGCCTGGCCAAGTCT	1	2	8	DD2	1.0	.
chr8	32200622	32200648	chr8:32200622-32200648	0	GGACTTGTCAAAGACTGGAGCTTATCA	1	3	7	ACC1	-	.
chr8	32204067	32204096	chr8:32204067-32204096	0	GATCATGCCAAGAGGAGGAGCAGCATGTTC	1	3	10	CCD1	1.0	.
chr8	32204114	32204135	chr8:32204114-32204135	0	TGACATGTTTGAAGAATAGTCA	1	3	2	ACC2	-	.
chr8	32210543	32210569	chr8:32210543-32210569	0	AAACTATCTCAGAATCTAAGATTGTCT	1	2	7	AA2	-	.
chr8	32215553	32215585	chr8:32215553-32215585	0	GGAAATGCCTCAGAGAGGTTCAGCAACTTGCCC	1	2	13	AC2	-	.
chr8	32222570	32222600	chr8:32222570-32222600	0	GGGCAAGTCTATCTTCTTCAAAGACATTCAG	1	3	11	ACD2	-	.
chr8	32224169	32224191	chr8:32224169-32224191	0	AAGCAATTTCCAGAATCTTGTTT	1	2	3	AD2	-	.
chr8	32224251	32224275	chr8:32224251-32224275	0	AGGCAAGCTCAGGTGGGGTTTGGTC	1	2	5	AD1	3.0	.
chr8	32225539	32225567	chr8:32225539-32225567	0	AAGCAAGCCTTGGAAATAAAAGCATTATG	1	3	9	ACD2	-	dELS,CTCF-bound
chr8	32226248	32226267	chr8:32226248-32226267	0	AAACTAGTTAAAGCTATTTT	2	2	0	AC2	-	dELS
chr8	32226491	32226523	chr8:32226491-32226523	0	AAACTTGTCTTTTTCTGGCATTTGAACTTGCCT	2	0	13	0	-	.
chr8	32231227	32231253	chr8:32231227-32231253	0	AGACTAATTTGAAGGAGAAAATAGCCT	1	2	7	AA2	-	.
chr8	32232244	32232276	chr8:32232244-32232276	0	GAAGATGCTCTTATGCCAAAGAAAAGGTAGTTC	1	2	13	AA2	-	.
chr8	32233953	32233973	chr8:32233953-32233973	0	AGGAATGTCTGAAACATGTCC	2	1	1	A1	2.0	.
chr8	32237532	32237564	chr8:32237532-32237564	0	AAACTAGCTTATTTTTCCTAGTCAGGCAGTTTT	1	2	13	AB4	-	dELS
chr8	32239032	32239064	chr8:32239032-32239064	0	CAACTTGTTAGCTATGTGGCCAGAAATAAGCCT	1	3	13	ACC2	-	.
chr8	32239164	32239190	chr8:32239164-32239190	0	TAAAAAGCTCAATCTAAAAACAAGCTT	1	2	7	AC3	3.0	.
chr8	32241082	32241105	chr8:32241082-32241105	0	GGGCTTGTTTAAACAAAAATTTCT	2	2	4	AA1	1.0	dELS
chr8	32241925	32241948	chr8:32241925-32241948	0	AAAATTTTTTGTAGAGACAAGTCT	1	2	4	AA1	2.0	.
chr8	32241988	32242008	chr8:32241988-32242008	0	AGAAATCCTTCAGACTTGTCC	2	2	1	AA1	1.0	.
chr8	32243223	32243255	chr8:32243223-32243255	0	AGACGAGCCTGGCCAACATGGTGAAACGTGTCT	1	2	13	BB2	2.0	.
chr8	32244185	32244212	chr8:32244185-32244212	0	AAACATATTGAAAAACGTAGACTTGCTA	1	3	8	ACC2	2.0	.
chr8	32245218	32245239	chr8:32245218-32245239	0	GAGCTAGCTGCTAGACAACCTA	1	3	2	ACC1	2.0	.
chr8	32245458	32245490	chr8:32245458-32245490	0	GGGGAAGTCATTTAAATCATTCCAGACAAGTCA	1	3	13	ACC1	-	.
chr8	32247363	32247393	chr8:32247363-32247393	0	AGATTTGTCCTAGGGAAGGTTAAGCATCTCT	1	2	11	AA2	-	dELS
chr8	32248137	32248160	chr8:32248137-32248160	0	AAACATGTTCTGCAAACCTTGCAT	1	2	4	DD1	1.0	.
chr8	32248614	32248639	chr8:32248614-32248639	0	GAATTTGTCTTCAGGCTGACATGCTC	1	2	6	AC2	-	.
chr8	32252040	32252068	chr8:32252040-32252068	0	GGGATTGTTTTTTTCTTGTAAATTTGTTT	1	2	9	AA2	1.0	.
chr8	32255573	32255600	chr8:32255573-32255600	0	GGACTTTCTTGAAGAAATGGGCTTCTCT	1	2	8	AA2	-	.
chr8	32259989	32260017	chr8:32259989-32260017	0	TAAATTGTTCATAAGCTCCAAACATGTTG	1	3	9	ACC1	-	dELS
chr8	32260122	32260141	chr8:32260122-32260141	0	TCAAATGCCTGAACTTGCTC	3	3	0	ACD1	1.0	dELS
chr8	32261575	32261601	chr8:32261575-32261601	0	AAGAATGTTTGTAAAATACACATGCTT	1	2	7	AD2	-	.
chr8	32263371	32263402	chr8:32263371-32263402	0	GGACATGCATGTGTGAGCGATAAGGTAAGTCC	1	2	12	AD2	1.0	.
chr8	32264026	32264055	chr8:32264026-32264055	0	AAACTTGCCTGCCTGCTATCTGGGAAGTTC	1	2	10	AC1	-	dELS,CTCF-bound
chr8	32266291	32266323	chr8:32266291-32266323	0	AGGAATGCTTAATTTTGGAAGTGAAGCTACTTC	1	2	13	AA2	-	dELS
chr8	32268363	32268385	chr8:32268363-32268385	0	GAACATACTTACTAAAAAAGTTT	1	2	3	AA2	1.0	.
chr8	32270148	32270176	chr8:32270148-32270176	0	AAACAAGTTATATCTAAATAGGAATGCCC	1	2	9	AC2	1.0	.
chr8	32272917	32272948	chr8:32272917-32272948	0	AAGCAAACTTCCAATTGAAAAGAAGCATATTT	1	2	12	AA2	-	.
chr8	32275551	32275580	chr8:32275551-32275580	0	GAGCAAAATCCCTGGAACTGGGACATGCTT	2	2	10	AD1	2.0	.
chr8	32278806	32278835	chr8:32278806-32278835	0	AGATGAGTCCCTCTAAAGATGGGCATGTCC	1	2	10	AB4	1.0	.
chr8	32279657	32279679	chr8:32279657-32279679	0	CAGAAAGTTTAAGTGACTTGCCC	1	3	3	ACC1	-	.
chr8	32283292	32283316	chr8:32283292-32283316	0	AGACAAGTTTCTCCCAAATTTTTTC	1	2	5	AA1	-	.
chr8	32283357	32283385	chr8:32283357-32283385	0	AAGCTAGTTAACATCAAGAGGATTAGTCT	1	2	9	AC2	-	.
chr8	32287175	32287203	chr8:32287175-32287203	0	AGGTTTGTTTACGTGGTAAAGACAAGGTT	1	2	9	AD3	-	dELS
chr8	32289445	32289464	chr8:32289445-32289464	0	AAACTAGTCAGAGATTGCTT	2	2	0	AC2	-	.
chr8	32289640	32289668	chr8:32289640-32289668	0	AAACATTTTTAAACACTTAAAGCTTGATT	1	2	9	AD2	-	.
chr8	32290493	32290515	chr8:32290493-32290515	0	GGGCTAGCTCTCTCAGCTTTCCG	1	3	3	ACC1	1.0	.
chr8	32294618	32294647	chr8:32294618-32294647	0	TTAGTTGTTTAATCTGAAAAGAGCAAGTTC	1	3	10	ACD1	1.0	.
chr8	32296632	32296658	chr8:32296632-32296658	0	AAGCTTCCTTAAAAACAAAAAAAGCTT	1	2	7	AA2	-	.
chr8	32297272	32297303	chr8:32297272-32297303	0	GAAATAGCTTGGCATTACATAAAAGCAATCCC	1	2	12	AA2	-	.
chr8	32297503	32297527	chr8:32297503-32297527	0	TGGCTGGCTCTTAGATGGCTTGCCC	1	3	5	BCC2	-	dELS
chr8	32298515	32298543	chr8:32298515-32298543	0	AGACTAGCTTGACCAACATGGAGGAGCCC	1	2	9	AB1	-	.
chr8	32299143	32299175	chr8:32299143-32299175	0	GGAATTGTATTTCCTCTTCATACAAACTAGTCT	1	2	13	AD1	1.0	.
chr8	32299285	32299315	chr8:32299285-32299315	0	AAACATGTTTGCTTTCTGCTGGAACATACAT	1	2	11	AD4	-	.
chr8	32300892	32300923	chr8:32300892-32300923	0	AGGCAAACCCATTGTAGAAAATGAACATTTTC	1	2	12	AA2	2.0	.
chr8	32303426	32303447	chr8:32303426-32303447	0	GAACATGCTTGGAAGCACGACT	2	2	2	BD4	1.0	.
chr8	32304664	32304684	chr8:32304664-32304684	0	GCACAAGCTCTGAGCTTGTTA	1	2	1	CD	-	.
chr8	32305700	32305729	chr8:32305700-32305729	0	GGACAAGCTTTATAGTCCTAGCACTTGCTG	1	2	10	CD	-	.
chr8	32305798	32305827	chr8:32305798-32305827	0	AGACTTCTTCCCAAAGTCACGTGCATGTTC	1	2	10	AD2	1.0	.
chr8	32306099	32306123	chr8:32306099-32306123	0	CAGCAAGTTTAAAAACAGGAAGTTT	1	3	5	ACC2	-	.
chr8	32306275	32306294	chr8:32306275-32306294	0	AGAAAAGCCCAGGCCAGTTT	1	2	0	AB2	-	.
chr8	32306729	32306758	chr8:32306729-32306758	0	AAGGTTGCTCCGAATTTTGTGATCTTGTTC	1	2	10	AD2	1.0	.
chr8	32307844	32307867	chr8:32307844-32307867	0	TGACATGCCTCCCTAGACTGTCTC	1	3	4	ABC2	-	dELS
chr8	32308376	32308403	chr8:32308376-32308403	0	AAACATGTTCTATCTTAGACACTATCTC	2	2	8	AD1	-	.
chr8	32309995	32310021	chr8:32309995-32310021	0	GAACTTGATTCACTGCAGGGCTTTTTT	1	2	7	AD2	-	dELS,CTCF-bound
chr8	32310260	32310281	chr8:32310260-32310281	0	GAACTTGTTTCAACAAAAGTTT	1	2	2	AD1	-	.
chr8	32310838	32310857	chr8:32310838-32310857	0	GACCAAGCTTGGACTTCTTC	2	2	0	AD3	-	dELS
chr8	32311524	32311556	chr8:32311524-32311556	0	GAATAAGCCATGTGACTAGTGAACAGCATGTCC	1	3	13	ACC1	1.0	.
chr8	32313848	32313875	chr8:32313848-32313875	0	ATGCATGTCTGCTTATGTAGGCATATTT	1	2	8	AD3	-	.
chr8	32314351	32314376	chr8:32314351-32314376	0	AAGCTTTTTTACAGCTAGAAAAGTCT	1	2	6	AA2	-	.
chr8	32318736	32318762	chr8:32318736-32318762	0	AGACTTGCCCAGTTTTATGACAGGCTG	1	3	7	BCC1	1.0	.
chr8	32320072	32320104	chr8:32320072-32320104	0	GAGCAAGTTATTTTAAATTGCTGGATCTTGTTT	1	2	13	CD	3.0	.
chr8	32321243	32321267	chr8:32321243-32321267	0	AAGAAAGCCTTACTATAACTTGCCT	1	2	5	AC2	-	.
chr8	32322674	32322694	chr8:32322674-32322694	0	AAGCCAGCCCTGGGGTAGCTC	1	2	1	AB2	-	.
chr8	32324404	32324423	chr8:32324404-32324423	0	TGTCTTGCTTGGGCTTGCTT	3	2	0	CD	-	dELS
chr8	32324521	32324541	chr8:32324521-32324541	0	AGGCATCTCTGAAACAAGCTG	1	2	1	AC2	-	dELS
chr8	32325705	32325733	chr8:32325705-32325733	0	AATCTTGCTGAGCCTCAAAAAGCAAGCTT	1	2	9	CD	-	.
chr8	32326904	32326930	chr8:32326904-32326930	0	AGACAATTCTGGCAATGAGACAAATTC	1	2	7	AA2	1.0	.
chr8	32327461	32327491	chr8:32327461-32327491	0	AAACTAGCTTCAATATTGGATGGCCTATTTT	1	2	11	AD1	1.0	.
chr8	32328926	32328949	chr8:32328926-32328949	0	AAGAAAGTTCCTTCTGACTTGTTA	1	3	4	ACC1	1.0	.
chr8	32329443	32329464	chr8:32329443-32329464	0	AAAAAAGTTTAAAAGCATTTTT	1	2	2	AA2	-	dELS
chr8	32336064	32336089	chr8:32336064-32336089	0	AAGCAAGTGGCACCCATGGCTTGTCC	1	3	6	CCD2	-	.
chr8	32336121	32336146	chr8:32336121-32336146	0	CAACAAGCCTATGAATGGGATAGCCC	1	2	6	AC2	2.0	.
chr8	32336205	32336229	chr8:32336205-32336229	0	AAACTTCCTTTTTGTAAATTTGTCC	1	2	5	AA2	-	.
chr8	32339469	32339497	chr8:32339469-32339497	0	GAACAAGTCCTCATGTCATAGGCAAACAT	1	2	9	AD4	-	.
chr8	32342751	32342782	chr8:32342751-32342782	0	AGATTTGTCTTTTCTAAAAAATAAACAAGCAT	1	2	12	AD3	-	.
chr8	32344940	32344972	chr8:32344940-32344972	0	AGGCTTGCTAGGGGAGATCCTTCTAACTTGGCT	1	3	13	CCD1	-	.
chr8	32344984	32345005	chr8:32344984-32345005	0	AAGCTAGCTCACAAAAATGTCG	1	2	2	AC1	3.0	.
chr8	32346422	32346454	chr8:32346422-32346454	0	AGAAATGTTTTGTGTATAACCATAAGCATGCAT	1	2	13	AD3	-	.
chr8	32347842	32347862	chr8:32347842-32347862	0	AAACTTGTTTTTAAAATGTCA	1	3	1	ACC2	-	.
chr8	32352524	32352551	chr8:32352524-32352551	0	AAACAAGTCCAAAATATTGAACAAATGA	1	3	8	ACD2	1.0	.
chr8	32359971	32359991	chr8:32359971-32359991	0	AAGCTAGCCTGTGGAAAGTTC	1	2	1	AC1	-	.
chr8	32361487	32361511	chr8:32361487-32361511	0	CAACATGTTCCAGGAAAACATTACT	1	3	5	ACD2	1.0	.
chr8	32363570	32363594	chr8:32363570-32363594	0	AAACAGGCCTTTGTGGAACAAGGTT	1	2	5	BD2	-	.
chr8	32364320	32364351	chr8:32364320-32364351	0	TAGCTAGTTTTGTTTTAGTTTTTACCTAGCTC	1	3	12	CCD2	-	.
chr8	32369792	32369823	chr8:32369792-32369823	0	AGACATGGTTTTCTGGCATAAAAAGCTTGCAT	1	2	12	DD2	1.0	.
chr8	32370128	32370149	chr8:32370128-32370149	0	GGAAATGTTTCTAAGCATTTTT	1	2	2	AA2	-	.
chr8	32370240	32370259	chr8:32370240-32370259	0	GAACAAGCTCAGGGAAGTCA	2	2	0	AC1	2.0	.
chr8	32371274	32371294	chr8:32371274-32371294	0	GGAATTGTTCAAGCCAAGTTC	1	2	1	AD2	1.0	.
chr8	32371652	32371676	chr8:32371652-32371676	0	GAGGATGCTAACATGGAACTTGTCC	1	2	5	AC1	-	.
chr8	32372130	32372158	chr8:32372130-32372158	0	AGGCATGTGCCACCATGCCAGGCTAATTT	1	2	9	AD2	1.0	.
chr8	32375934	32375962	chr8:32375934-32375962	0	AGACATGTTTCTCTACTATAAACTTCACT	1	2	9	AD4	2.0	.
chr8	32378182	32378205	chr8:32378182-32378205	0	GAACAAGGCCAGCTAGACATGTTG	1	2	4	CD	1.0	.
chr8	32379461	32379483	chr8:32379461-32379483	0	TGACATTTTGAAAGAACTAGTCT	1	3	3	ACC2	1.0	.
chr8	32379904	32379932	chr8:32379904-32379932	0	AATCATCCCTAATGCTTGTAGACATGTTC	2	2	9	AD1	1.0	.
chr8	32381312	32381333	chr8:32381312-32381333	0	AGCCAAGCCCCTAAAGTAGCCC	1	2	2	AD2	1.0	.
chr8	32384039	32384067	chr8:32384039-32384067	0	AGACTAGGCAACATAGGGAGAACTTGTCT	1	2	9	CD	-	.
chr8	32384948	32384969	chr8:32384948-32384969	0	GAAAAAGTTCCTGAACTTGTCC	1	1	2	A1	-	.
chr8	32386416	32386448	chr8:32386416-32386448	0	TGACTAGCTTATCTTTAAAACCTCTACTTGCTC	1	3	13	CCD2	-	.
chr8	32389272	32389294	chr8:32389272-32389294	0	AATCTTGTCCTACAAAGAAGCCT	1	2	3	AD2	-	.
chr8	32395498	32395521	chr8:32395498-32395521	0	GAGCATCTTTTCATGAGCTTATTT	1	2	4	AA2	1.0	.
chr8	32399553	32399579	chr8:32399553-32399579	0	AAACTAGCCAGGTGTGGTGGCAAGTGC	1	3	7	CCD1	-	.
chr8	32402109	32402131	chr8:32402109-32402131	0	TGCCATGTTGGCCAGGCTTGTCT	1	3	3	CCD1	-	.
chr8	32407382	32407402	chr8:32407382-32407402	0	AGGCTGGTCTTAATCTTGTCT	1	2	1	BD2	2.0	.
chr8	32410377	32410399	chr8:32410377-32410399	0	CAGCATGTTCCCCAGGCTGGGCT	1	3	3	BCD2	1.0	.
chr8	32414089	32414109	chr8:32414089-32414109	0	AGGCATGTTCTAATCTTGTTG	2	2	1	CD	-	.
chr8	32414569	32414591	chr8:32414569-32414591	0	AGGCATGTTTCAGAGACTATCCT	2	1	3	A1	-	.
chr8	32420322	32420344	chr8:32420322-32420344	0	AGAAAAGTTCCAAAAACTTCCTT	1	2	3	AA2	2.0	.
chr8	32420400	32420419	chr8:32420400-32420419	0	TGGCTTGCCCAGAATTGCTG	2	3	0	ACC2	2.0	.
chr8	32422285	32422309	chr8:32422285-32422309	0	AAACATATTAGTTTATAACTTGTTC	1	3	5	ACC2	3.0	.
chr8	32424669	32424697	chr8:32424669-32424697	0	AGACATGCCTTGGCAACATAGGAAGGCCC	2	2	9	AB1	1.0	.
chr8	32426390	32426418	chr8:32426390-32426418	0	AAGCTAGTTCAGATGTTAGAAACTTTTCT	1	1	9	A1	-	dELS
chr8	32426468	32426495	chr8:32426468-32426495	0	CAGTATGTCCAGAATATAGGACTTGCCT	1	2	8	AC3	-	dELS
chr8	32427921	32427953	chr8:32427921-32427953	0	AGACTAGATTGTTCAGTGGTCACAAACTACCCC	1	2	13	AD2	-	.
chr8	32428969	32428997	chr8:32428969-32428997	0	AAATTAGTGTAACATACATAAGCTTGTTC	1	2	9	AD1	-	.
chr8	32430403	32430425	chr8:32430403-32430425	0	AAACAAGCCTGGCAAACTGTTTA	1	3	3	ABC2	-	.
chr8	32433417	32433445	chr8:32433417-32433445	0	GAGCTAATTGTGGACTTCTTAGCATGCCT	1	3	9	ACC2	1.0	dELS
chr8	32433460	32433484	chr8:32433460-32433484	0	GAACTTTTCCCTTTTGGGCTTGTAT	1	2	5	AD2	-	dELS
chr8	32438127	32438150	chr8:32438127-32438150	0	GAACATTTTCATCCAGGCATCCCC	1	2	4	AA2	-	.
chr8	32438793	32438816	chr8:32438793-32438816	0	GAACATCTTTTCATAGGCTTATTT	1	2	4	AA2	-	.
chr8	32439075	32439104	chr8:32439075-32439104	0	CTAAATGTCTTTTGATAGAAAAACTTGTCC	1	3	10	ACD1	-	.
chr8	32440875	32440894	chr8:32440875-32440894	0	AGACTTGCCTGAACACGGCT	3	2	0	BD4	-	.
chr8	32442790	32442809	chr8:32442790-32442809	0	AGATTACCTTAAACTAGTCT	1	2	0	AA1	-	.
chr8	32444486	32444514	chr8:32444486-32444514	0	ATGCAATTCTGAATGGATGAAACATGTTT	2	2	9	AD1	-	.
chr8	32446841	32446869	chr8:32446841-32446869	0	AAGCTTCTCCACACTCCTGAGAGAAGTTT	1	2	9	AA2	1.0	.
chr8	32447385	32447409	chr8:32447385-32447409	0	TAGCAAGTCCATCTGAAACACTTCT	1	3	5	ABC2	1.0	.
chr8	32447496	32447525	chr8:32447496-32447525	0	CAGCATACTAGAATAGCAAGAGACATGTTT	1	3	10	ACC2	1.0	.
chr8	32448051	32448070	chr8:32448051-32448070	0	TGGCTTTCCTAAGCTAGCTT	2	2	0	AC1	-	.
chr8	32457724	32457744	chr8:32457724-32457744	0	GGACTTTTTTGGGGAAAGTTT	1	2	1	AA2	1.0	.
chr8	32460073	32460099	chr8:32460073-32460099	0	AAGCAAGCTCCATCAGAGAAGAACTTT	1	2	7	AA1	-	dELS
chr8	32463694	32463717	chr8:32463694-32463717	0	AGCCTAGTTTGGTGGCACATGCCT	1	2	4	DD2	-	.
chr8	32464551	32464583	chr8:32464551-32464583	0	GAGCTTGTTTCATTTTTCACTTAGAAAATGTAT	2	2	13	AD1	-	.
chr8	32465435	32465465	chr8:32465435-32465465	0	GAGCAAGCCCGCTTATTTAAGAAAGTAGTTT	1	1	11	A2	1.0	.
chr8	32467286	32467311	chr8:32467286-32467311	0	TAGCTAGCTGGGAAGGAAGAAAGCTC	1	3	6	ACC2	1.0	.
chr8	32471793	32471822	chr8:32471793-32471822	0	AAACAAGCTGATTTAAGTTACAACTAACTT	1	3	10	ACC1	-	.
chr8	32471882	32471905	chr8:32471882-32471905	0	GAACTAGCTATGAAAAGAAAGCTA	1	3	4	ACC2	-	.
chr8	32472640	32472660	chr8:32472640-32472660	0	GAGCAAGTCTTAACCTTGCCT	1	1	1	D2	1.0	.
chr8	32473064	32473089	chr8:32473064-32473089	0	AATCCAGTTTGACCTTGAACAAGTTA	1	3	6	BCD1	1.0	.
chr8	32475332	32475358	chr8:32475332-32475358	0	GGGCATGCCTGTAGTCTCAGCTACTTG	1	3	7	ACC1	-	.
chr8	32481633	32481654	chr8:32481633-32481654	0	GGGCAAGTCATTTAACATCTCT	2	3	2	ACC1	2.0	.
chr8	32482904	32482930	chr8:32482904-32482930	0	GAACAACCCCAGCTTTAAAACTTATTT	1	2	7	AA2	2.0	CTCF-only,CTCF-bound
chr8	32488290	32488309	chr8:32488290-32488309	0	AAGCTTGTTTGAGCAAGTAC	3	1	0	D1	-	.
chr8	32488961	32488990	chr8:32488961-32488990	0	AAGCAAGTTTTAGAGAGGGAGTGAAAGTTT	1	2	10	AD1	1.0	.
chr8	32490103	32490122	chr8:32490103-32490122	0	AGACTAGCCTGAGCAACATA	2	3	0	ACD2	-	.
chr8	32497665	32497687	chr8:32497665-32497687	0	TAACATGTGTACGTGACTAGTCT	1	3	3	CCD2	2.0	.
chr8	32497965	32497984	chr8:32497965-32497984	0	AGACATGCATGACCATGCCC	3	2	0	DD2	-	.
chr8	32498332	32498352	chr8:32498332-32498352	0	GGACATGCCCAAGACTGGGTA	2	3	1	BCD2	-	.
chr8	32499024	32499044	chr8:32499024-32499044	0	AGACAAGATTTGGGTTAGTTC	1	2	1	AD2	1.0	.
chr8	32499757	32499788	chr8:32499757-32499788	0	GTGCATTTCCCGGAGTTTGAAGGAACATGTTC	2	2	12	AD1	-	.
chr8	32500112	32500135	chr8:32500112-32500135	0	AGTCTAGTCTCATTAAACTTGGCC	1	2	4	DD3	-	.
chr8	32500261	32500281	chr8:32500261-32500281	0	AGCCAAGCCAAGAACTAGCCA	1	3	1	CCD1	-	.
chr8	32501994	32502019	chr8:32501994-32502019	0	AAACTTGCTCATTTTAAAAGTAGTTT	1	1	6	A2	-	.
chr8	32502902	32502928	chr8:32502902-32502928	0	AGGCATGTTTCCTAACAGTACAACTTC	2	2	7	AD1	1.0	.
chr8	32504325	32504352	chr8:32504325-32504352	0	TAGCTACCTGCTGTAACAAAACTAGTTT	1	3	8	ACC2	1.0	.
chr8	32506280	32506311	chr8:32506280-32506311	0	GAGCATGCTGTTACTAGATCTAAGTCAAGTTC	1	2	12	CD	2.0	.
chr8	32507178	32507202	chr8:32507178-32507202	0	GAGCATGCCTCTTACTAAATAGTTG	1	3	5	ACC2	1.0	.
chr8	32507894	32507916	chr8:32507894-32507916	0	CACCATGTTGGCCAGGCTTGTCT	1	3	3	CCD1	-	.
chr8	32509952	32509976	chr8:32509952-32509976	0	GGCCTTGCCTGTGAAAATCTAGTTT	1	2	5	DD2	-	.
chr8	32512640	32512668	chr8:32512640-32512668	0	TAACTTGTTCAAGTCCACACAGCTAGTTA	1	3	9	CCC	3.0	dELS
chr8	32513266	32513285	chr8:32513266-32513285	0	CAACATGCTTAAGCAAGTGA	4	3	0	CCD1	-	dELS
chr8	32513484	32513508	chr8:32513484-32513508	0	AAACATATCCATTATAGATATGCCT	1	2	5	AA2	2.0	.
chr8	32514095	32514118	chr8:32514095-32514118	0	ACACTTCTTTGCCAAGACTTGTCT	1	2	4	AD1	-	dELS
chr8	32518951	32518977	chr8:32518951-32518977	0	AAATAAGTTTCTCCTAAGAGCTACTTT	1	2	7	AA2	-	.
chr8	32519266	32519293	chr8:32519266-32519293	0	GAAATAGCTCTGTATTCAAGAGTAGTTT	1	2	8	AA2	-	.
chr8	32521404	32521436	chr8:32521404-32521436	0	GGAAATGCTTATTGGAGATCATGGAACTGGCTC	2	2	13	AB3	1.0	.
chr8	32524251	32524277	chr8:32524251-32524277	0	AAGCAAGCCTCTTACCTTAGCTTCCTG	1	3	7	ACC1	-	.
chr8	32532235	32532256	chr8:32532235-32532256	0	AAATATGTTCACAAGCTAACTT	1	2	2	AA2	3.0	.
chr8	32533539	32533562	chr8:32533539-32533562	0	AGACAATCTCTTTTGAACAAATTT	1	2	4	AA2	2.0	.
chr8	32534299	32534326	chr8:32534299-32534326	0	TAGCAAACCCTAGCTGGTAAACTTGTCT	1	2	8	AC1	1.0	.
chr8	32539580	32539601	chr8:32539580-32539601	0	TGAATTGTCTTTGGGCATGTTT	1	2	2	AC3	-	.
chr8	32547133	32547163	chr8:32547133-32547163	0	GAGAATGTTTTCTCTACATGTAGACAATTCT	1	2	11	AA2	-	.
chr8	32549496	32549518	chr8:32549496-32549518	0	AAACAAGTTCTACAAACTTTTGG	1	3	3	ACD2	1.0	.
chr8	32549772	32549796	chr8:32549772-32549796	0	AGGCATGTCGAATAAATACTTGTTT	1	2	5	CD	2.0	.
chr8	32550624	32550653	chr8:32550624-32550653	0	TGACAAGTTCAGTGGGGGAGGGGCAGGCAT	1	3	10	BCD2	-	pELS,CTCF-bound
chr8	32551747	32551766	chr8:32551747-32551766	0	AAGCAAGCTAAGAATAGTCT	2	2	0	AC2	-	.
chr8	32561616	32561636	chr8:32561616-32561636	0	AAGCATCCTCAGTGCTTGTCC	1	2	1	AD2	1.0	dELS,CTCF-bound
chr8	32562591	32562610	chr8:32562591-32562610	0	AAGCATGCCTGGGCCAGACT	3	2	0	BD1	-	dELS
chr8	32563095	32563124	chr8:32563095-32563124	0	AAACTTTCTTAAAACATTATGAGCTTTTTT	1	2	10	AA2	1.0	.
chr8	32566594	32566615	chr8:32566594-32566615	0	AGATTTGCCTTAGAATTTGTCC	1	2	2	AA2	-	.
chr8	32568971	32568993	chr8:32568971-32568993	0	AAAAAAGTTTTTCAGACTACCCT	1	2	3	AA2	1.0	.
chr8	32569857	32569879	chr8:32569857-32569879	0	AAACAAGCCCTCTCAACAATTCT	1	2	3	AC1	-	.
chr8	32570580	32570611	chr8:32570580-32570611	0	TGGTTTGCTCCACTCTATCATTAAGCTTGTTA	1	3	12	ACC1	-	.
chr8	32578332	32578364	chr8:32578332-32578364	0	AAGGTTGTCTCTTTAATCACAAAAAGCCAGTCC	1	2	13	AB2	-	dELS
chr8	32583902	32583925	chr8:32583902-32583925	0	TGACTTCTTTCGTGTAACATGTTT	1	3	4	ACC2	-	dELS
chr8	32586991	32587020	chr8:32586991-32587020	0	AGGATTGCTTGAAGTGTTTGAGACCAGCCT	1	2	10	AB2	1.0	.
chr8	32589804	32589831	chr8:32589804-32589831	0	AGGATTGCTTAGATGAATGAGGTTGTTT	1	2	8	AA2	-	.
chr8	32590270	32590289	chr8:32590270-32590289	0	AAGCAAGTTTGAAATAGATT	2	2	0	AD1	-	.
chr8	32590296	32590316	chr8:32590296-32590316	0	CAGACTGCTTAAAACTTGCTC	1	3	1	ABC1	-	.
chr8	32590454	32590474	chr8:32590454-32590474	0	AACTTAGCCTTGAGCTTGCCT	1	2	1	AD4	-	.
chr8	32593918	32593939	chr8:32593918-32593939	0	AAACATGTTTTCTAATTTGCCA	1	3	2	ACC2	-	.
chr8	32595778	32595804	chr8:32595778-32595804	0	AAGATTGCCTGGTGATCAGAGTTGTTT	1	2	7	AA2	-	.
chr8	32595881	32595909	chr8:32595881-32595909	0	AAACTAGTCCTTCGGTGTGAAACCAGTTC	1	1	9	B2	-	.
chr8	32597962	32597987	chr8:32597962-32597987	0	GTGTTTGCTTTTCATCAGACAAGTTA	1	3	6	ACD1	1.0	.
chr8	32601495	32601527	chr8:32601495-32601527	0	AAACATGTTTCCTTTTTCCTGTAAGACTTAGTT	1	2	13	AD4	1.0	.
chr8	32602338	32602364	chr8:32602338-32602364	0	GGAGAAGTTTGATTTTAAGACTTATCC	1	2	7	AA2	-	.
chr8	32609749	32609780	chr8:32609749-32609780	0	AAGCAATTCTCCTCCTGGATTCAAGCAATTCT	1	2	12	AA2	-	dELS
chr8	32610009	32610034	chr8:32610009-32610034	0	AAAGTTGTTAAAATAAGAACATGCTG	1	3	6	ACC1	-	.
chr8	32610299	32610319	chr8:32610299-32610319	0	CAACATGTTTAGAACATATTT	1	2	1	AC2	1.0	dELS
chr8	32613172	32613201	chr8:32613172-32613201	0	AGGCAACTTTGATGTATTGAAACCAAGCTT	1	2	10	AD2	-	.
chr8	32615711	32615737	chr8:32615711-32615737	0	AAACATCTCTGTATCCTAGACTACTTT	1	2	7	AA2	1.0	.
chr8	32617381	32617402	chr8:32617381-32617402	0	GAAAATGTTTGAAAGCAAGCCC	2	1	2	A1	-	dELS
chr8	32617405	32617426	chr8:32617405-32617426	0	AGGCAAGATCTCAGATTAGTTT	1	2	2	AD2	-	.
chr8	32620622	32620641	chr8:32620622-32620641	0	AGACTAGTCTGGGCAACACA	2	3	0	ACD2	-	.
chr8	32620811	32620842	chr8:32620811-32620842	0	GAACTTGTCTCTCTTAAAATAAAAACAAACAA	1	3	12	ACD2	2.0	.
chr8	32621345	32621372	chr8:32621345-32621372	0	TGACAAGTTTTAGGAGAAGAACTTGAAC	1	3	8	CDD3	-	.
chr8	32621433	32621453	chr8:32621433-32621453	0	GTGATTGTTTGGAACAAGCCT	1	2	1	AD4	-	.
chr8	32621993	32622013	chr8:32621993-32622013	0	TGACTTGTCTGGGGCCAGTTG	1	3	1	BCC2	1.0	.
chr8	32623118	32623143	chr8:32623118-32623143	0	AAGCTAGCTGAAGGAAAAGAATGTCT	1	2	6	AC2	2.0	.
chr8	32624104	32624135	chr8:32624104-32624135	0	GGACTTGACGTTCAGAAATCTGTGACTTGTCC	1	3	12	CCD2	2.0	.
chr8	32625599	32625618	chr8:32625599-32625618	0	AAGCAATTTTGGACTATTCT	1	2	0	AA2	-	.
chr8	32627619	32627651	chr8:32627619-32627651	0	GAACTTGTTTTATTCATTAAGTAAGACTAGTTT	2	0	13	0	-	.
chr8	32632244	32632268	chr8:32632244-32632268	0	AGACGTGCCTTAATTGGACATGTCA	1	2	5	BC2	-	.
chr8	32633941	32633960	chr8:32633941-32633960	0	AGACTAGCCTGGGCAACATT	3	2	0	AD4	-	.
chr8	32638634	32638658	chr8:32638634-32638658	0	AAACAAGTCATTCTTAAACAAATCT	1	2	5	AC2	-	.
chr8	32640408	32640437	chr8:32640408-32640437	0	AACAATGTCTGCTGTGTGCCAGGCATGCTC	1	2	10	AD4	-	.
chr8	32641830	32641858	chr8:32641830-32641858	0	AGACATGCCCAGGAAGGTAAAATGAGTTT	2	2	9	AB1	-	.
chr8	32642474	32642494	chr8:32642474-32642494	0	GACCTAGCTGAGGGCATGTTT	2	2	1	CD	-	.
chr8	32642957	32642984	chr8:32642957-32642984	0	TGACTAGCTTGAATTCATAGCCTAGCTT	1	2	8	CD	2.0	.
chr8	32643821	32643845	chr8:32643821-32643845	0	AAACTAGATCCTTTTAAGTTTGTTT	1	2	5	AD2	-	.
chr8	32645938	32645960	chr8:32645938-32645960	0	AACCTAACCCAAAAGGCATGCTC	2	2	3	AD1	1.0	.
chr8	32647336	32647363	chr8:32647336-32647363	0	TCAGATGCTCGAGGTGAGAAACATGCCT	1	3	8	ACD1	2.0	.
chr8	32647722	32647744	chr8:32647722-32647744	1	AGATTTATTCCCCAGACATGTCT	2	2	3	AA1	3.0	pELS
chr8	32648921	32648942	chr8:32648921-32648942	0	CAGCAAGTCTTAAGACATTTAC	1	3	2	ACD2	-	pELS
chr8	32649623	32649655	chr8:32649623-32649655	0	CAGCATGCTGTAGAAACACAGAAAAACTTGATT	1	3	13	CCD1	1.0	.
chr8	32649965	32649991	chr8:32649965-32649991	0	AAACTTGTCTTTAATTGAAATCTGCTT	1	2	7	AB1	1.0	dELS
chr8	32650438	32650468	chr8:32650438-32650468	0	AGGAAACTCTGTTAATTTTTTAGACTAGTTC	1	2	11	AA1	1.0	.
chr8	32650823	32650855	chr8:32650823-32650855	0	AAACATGCTCTTCAGTGGTTTTAGGACTTTATT	1	2	13	AD4	1.0	dELS
chr8	32652338	32652369	chr8:32652338-32652369	0	CAGCTTGCTTCTGAAAACAGCATGGGTTGCCT	1	3	12	ACC2	-	.
chr8	32654088	32654119	chr8:32654088-32654119	0	AGGCAGGTCTGGAAAAGTGAAGTGACTTGCCC	1	2	12	BC2	-	.
chr8	32656529	32656552	chr8:32656529-32656552	0	ATATAAGTTTGTAAGAGCTTGCCA	1	3	4	ACD1	-	.
chr8	32658626	32658645	chr8:32658626-32658645	0	AGACAAGCCCAAAGATGTTA	3	2	0	AC1	1.0	.
chr8	32658903	32658925	chr8:32658903-32658925	0	TGACATGTTTTGGTGACATATTT	1	3	3	ACC1	1.0	.
chr8	32660474	32660494	chr8:32660474-32660494	0	AAACTTTGTTGAGACATGCTT	2	2	1	AD1	1.0	.
chr8	32664184	32664214	chr8:32664184-32664214	0	GAGCTAGTTTCTGTCTTCCAGGAGCTTGGTT	1	1	11	D1	-	.
chr8	32672648	32672673	chr8:32672648-32672673	0	AAGCTTTCTTTAATTAGAAAATGTTT	1	2	6	AA2	2.0	.
chr8	32676256	32676276	chr8:32676256-32676276	0	AAGCTAACTGGGGACTTGCTC	1	2	1	AC1	1.0	.
chr8	32680370	32680389	chr8:32680370-32680389	0	AGGAAAGTCCAGGCAAGTGC	2	2	0	AD3	2.0	.
chr8	32686080	32686105	chr8:32686080-32686105	0	AAGCATTTCTTTCTGTGGTCTAGTCT	1	2	6	AD2	-	.
chr8	32690324	32690353	chr8:32690324-32690353	0	CAGCAAGTCCCTTACCCCTGAGGCAGCTTC	1	3	10	ABC2	1.0	.
chr8	32697230	32697250	chr8:32697230-32697250	0	AAGATAGCCGTGGGCTAGTCA	1	3	1	ACC1	1.0	dELS
chr8	32697415	32697442	chr8:32697415-32697442	0	AGGATTGCTTAGTGCTGAATACTTGTCT	1	2	8	AD2	-	.
chr8	32705865	32705885	chr8:32705865-32705885	0	CTACATGTCCTCGACAAGTCT	2	3	1	CCD1	-	.
chr8	32705905	32705933	chr8:32705905-32705933	0	GGAATTGCCCAACCTACCAAGGCTTCCCC	1	2	9	AA2	-	.
chr8	32706435	32706457	chr8:32706435-32706457	0	GACCAAGTCAAATGGACTAGTTT	1	2	3	CD	-	.
chr8	32706464	32706496	chr8:32706464-32706496	0	GGGCTTGCTGTCCATATGATGGTCAGTTAGCTT	1	3	13	ACC2	-	.
chr8	32711193	32711214	chr8:32711193-32711214	0	AGGCATGCCATTTAACTTTTTT	2	3	2	ACC1	-	dELS
chr8	32711623	32711649	chr8:32711623-32711649	0	GAAGATGTTTAAGAACAAAACATGCTA	1	2	7	AC2	-	.
chr8	32711755	32711776	chr8:32711755-32711776	0	GAACATGATAAATAGCATGCCC	1	3	2	CCD2	2.0	dELS,CTCF-bound
chr8	32712500	32712528	chr8:32712500-32712528	0	GAACTTGTCTCTTATTGTAAATTATGTCT	2	2	9	AD1	-	.
chr8	32714021	32714043	chr8:32714021-32714043	0	CACCATGTTGAGCAAGCTTGTCT	1	3	3	CCD1	-	.
chr8	32715998	32716026	chr8:32715998-32716026	0	GGTCTTGTTTTCCTGGTAAGGCCTTGTTT	1	2	9	DD2	-	.
chr8	32719173	32719202	chr8:32719173-32719202	0	ATTCTAGTTTTACAATATAAAGACATGTTT	1	2	10	DD4	-	.
chr8	32722385	32722407	chr8:32722385-32722407	0	AAACAAGCAAGAAAAGCAAGCCA	1	3	3	CCD2	-	pELS
chr8	32724235	32724265	chr8:32724235-32724265	0	AGACAACTTACAAATTGTGAAAAACTAGTCA	1	3	11	ACC2	-	.
chr8	32726560	32726580	chr8:32726560-32726580	0	AAACATGCCTTAGACAGGATA	2	3	1	BCD2	3.0	.
chr8	32729566	32729592	chr8:32729566-32729592	0	GAACAAGTCTGTTAGAGAGGCAATTGA	1	3	7	ACD2	1.0	.
chr8	32729873	32729898	chr8:32729873-32729898	0	GAACAAGCACCTTCCAGAACTTCTCC	1	2	6	AD2	-	.
chr8	32734123	32734155	chr8:32734123-32734155	0	AAGCGAGTCTTCCTTACAGGCTAGAAGAAGTCT	1	2	13	AB2	3.0	.
chr8	32735752	32735771	chr8:32735752-32735771	0	GAGCATTTCAGAGCAAGCTG	3	3	0	ACC2	-	.
chr8	32735988	32736008	chr8:32735988-32736008	0	AAACTAGTCCCCAGATTGTCA	1	3	1	ACC2	-	.
chr8	32737869	32737891	chr8:32737869-32737891	0	CACCATGTTGGCCAGGCTTGTCC	1	3	3	CCD1	-	.
chr8	32738523	32738554	chr8:32738523-32738554	0	GAATTTGCTCAAACTCATGCCAAAGCTTATTT	1	2	12	AA2	2.0	.
chr8	32740514	32740536	chr8:32740514-32740536	0	TGACATGTTTCTCAAGGTAGCTC	1	2	3	AC2	-	.
chr8	32742314	32742339	chr8:32742314-32742339	0	AGGCAAGCCAACCGAGAAACATTTTC	1	2	6	AC2	1.0	.
chr8	32747963	32747986	chr8:32747963-32747986	0	AGGCATGCCCAGTGAGGCATGTGT	2	1	4	D1	-	.
chr8	32748018	32748045	chr8:32748018-32748045	0	TAACATGTCCAAAGTCACTAAAAAGTTC	1	3	8	ACC2	-	.
chr8	32749273	32749299	chr8:32749273-32749299	0	GGGATAGTTCAGCGACAGAACTTCTCC	1	2	7	AA2	1.0	.
chr8	32751308	32751334	chr8:32751308-32751334	0	AAATGTGCTTGATCTGGAAACATGTTA	1	3	7	ABC1	-	.
chr8	32752023	32752048	chr8:32752023-32752048	0	AGACAAGAATAACCACAGACTTGCCC	1	2	6	DD1	1.0	.
chr8	32753546	32753574	chr8:32753546-32753574	0	TGACTTCTTTGGACAAATAAAACTTGTTC	1	2	9	AC1	3.0	.
chr8	32753599	32753624	chr8:32753599-32753624	0	AGAATTGTCTTCCAAAGGACAAGTCA	1	2	6	AC2	-	.
chr8	32755941	32755960	chr8:32755941-32755960	0	CATGTTGCCCAGGCTAGTCT	2	3	0	ACD1	1.0	.
chr8	32759677	32759701	chr8:32759677-32759701	0	CGAATTGCTACACTGGGACAAGTCT	1	3	5	ACC1	1.0	.
chr8	32760344	32760363	chr8:32760344-32760363	0	CAGCTTCCTCAGGCATGCCA	3	3	0	ACC2	2.0	.
chr8	32760571	32760595	chr8:32760571-32760595	0	GAACTTATTTCTTCTGAGCTTCTCT	1	2	5	AA2	1.0	.
chr8	32762544	32762575	chr8:32762544-32762575	0	AGGCACGTTCCCAGTTTAGAGGCAGCTAGCTC	1	2	12	BC2	1.0	.
chr8	32764640	32764671	chr8:32764640-32764671	0	GAGCAAGTTTTGTACAGTTACAGTGATTGCTT	1	2	12	AD1	1.0	.
chr8	32765135	32765167	chr8:32765135-32765167	0	GGGATAGCTTAGAAAATGGGTTCTGGCTTGCTA	1	3	13	ACC1	1.0	.
chr8	32766648	32766676	chr8:32766648-32766676	0	CAACATGTTTCTTACAATGAGAATTGCTA	1	3	9	ACC2	-	.
chr8	32767293	32767314	chr8:32767293-32767314	0	TAACTTGCTCACTAACTATTCC	1	3	2	ACC1	1.0	dELS
chr8	32769617	32769642	chr8:32769617-32769642	0	TGGCTTGTCCTCTTTGAAACTGATTT	1	3	6	ABC2	-	dELS
chr8	32769884	32769905	chr8:32769884-32769905	0	TAACATGCTTCAAAACTTTATT	1	3	2	ACD2	-	.
chr8	32775638	32775662	chr8:32775638-32775662	0	AGATATCCTTGCATAGAACAAGCCC	2	2	5	AA1	-	.
chr8	32777369	32777393	chr8:32777369-32777393	0	GAGTTTTTTTCTCTGGGGCTTGTTC	1	2	5	AA1	1.0	.
chr8	32778063	32778091	chr8:32778063-32778091	0	GAGCTTGTCTATTATCAAAAACCATTCCT	2	2	9	AD1	-	.
chr8	32779593	32779623	chr8:32779593-32779623	0	GGGCAATTTTCTTGTGTAGGAACACTAGCTT	1	2	11	AD2	-	.
chr8	32779816	32779841	chr8:32779816-32779841	0	AAACTTACTCAGAACCGAGTTAGCCC	1	2	6	AA2	1.0	.
chr8	32785298	32785317	chr8:32785298-32785317	13	AGTCTTGCCTGGGCATGTCT	4	1	0	D1	1.0	dELS
chr8	32786447	32786476	chr8:32786447-32786476	0	GAACATGCCTATTCCCAGGTAGCCTTTTCC	2	2	10	AD1	1.0	.
chr8	32786994	32787013	chr8:32786994-32787013	0	TAGCAAGTTTTAACAAATTC	3	3	0	ACC1	1.0	.
chr8	32787523	32787548	chr8:32787523-32787548	0	AATCAAGTTTAAATTTCAGCTTGTTT	1	2	6	CD	2.0	.
chr8	32788618	32788637	chr8:32788618-32788637	0	AGGCATGCTCCACCATGCCC	4	2	0	CD	-	.
chr8	32788965	32788986	chr8:32788965-32788986	0	GAACTTATTTTGAAGGATGTTT	1	2	2	AA2	-	.
chr8	32790674	32790701	chr8:32790674-32790701	0	GGTCTTGCTTAATTGCCCAAGCTGGTCT	1	2	8	BD3	-	.
chr8	32790929	32790956	chr8:32790929-32790956	0	CAACAAGTTTACACATTTGAAAATGTCC	1	2	8	AC2	-	.
chr8	32797224	32797249	chr8:32797224-32797249	0	CAACATGTTTGTAATGAGACATACCA	1	3	6	ACC1	-	DNase-H3K4me3
chr8	32799527	32799559	chr8:32799527-32799559	0	AGAGAAGTTTTGGAAGAATCACTGGACTTATTT	1	2	13	AA2	-	.
chr8	32804263	32804295	chr8:32804263-32804295	0	AATTTTGTTTGGTTCAACCACATAGGCTTGCTC	1	2	13	AD4	1.0	.
chr8	32808309	32808329	chr8:32808309-32808329	0	AAACATGCTTGAGGGAATTTT	2	2	1	AA1	-	.
chr8	32808603	32808625	chr8:32808603-32808625	0	GAACTAGCATGGGAAGGTAGCTC	1	2	3	AD2	-	.
chr8	32812050	32812072	chr8:32812050-32812072	0	AAGCTAACTCTCTAAACAAATTC	1	2	3	AA2	-	.
chr8	32817089	32817121	chr8:32817089-32817121	0	GGGGTTGTTTGTTTTTTTCTTGTAAATTTGTTT	1	2	13	AA2	-	.
chr8	32821876	32821901	chr8:32821876-32821901	0	GGGGTTGTTTCTTATGAAGCATTTTT	1	2	6	AA2	-	.
chr8	32824572	32824600	chr8:32824572-32824600	0	AGAGAAGTCCTGTGGAAAGAGAGTTGTTC	1	2	9	AA2	-	.
chr8	32826579	32826598	chr8:32826579-32826598	0	CAACATGTTAAGACTTTCCT	4	3	0	ACC1	-	.
chr8	32829931	32829955	chr8:32829931-32829955	0	TGACTAGTTTGTTTGCAAGAAGCTT	1	3	5	ACC2	-	.
chr8	32831113	32831137	chr8:32831113-32831137	0	AAACATGTTCTTAACTGGTAAGTTT	1	2	5	AC1	-	.
chr8	32831270	32831290	chr8:32831270-32831290	0	GGACATTTTTGAGACAAGGTC	1	2	1	AD2	-	.
chr8	32834858	32834885	chr8:32834858-32834885	0	TGTCTTGTTTAAAAAATAAAGCAAGCTA	1	3	8	CCD1	-	.
chr8	32836042	32836064	chr8:32836042-32836064	0	AAGCTAGCCTGAAGACCTTGTTT	1	1	3	D2	-	.
chr8	32838955	32838983	chr8:32838955-32838983	0	AAACGAGTTTTCATTTTTAAAAATTGTTT	1	2	9	AB2	1.0	.
chr8	32839659	32839687	chr8:32839659-32839687	0	AAATAAGCCTCATATTTTCAAACAAGCAC	1	2	9	AD3	2.0	.
chr8	32843108	32843133	chr8:32843108-32843133	0	TGGCAAGTTCTCTGAGGAGGTTGTTG	1	3	6	ACC2	-	.
chr8	32850191	32850210	chr8:32850191-32850210	0	GAATAAGTCCCAGCTAGTCA	3	3	0	ACC1	-	.
chr8	32854146	32854166	chr8:32854146-32854166	0	AAACAAACCCTAAACTAGTTG	1	2	1	AC2	-	.
chr8	32857001	32857020	chr8:32857001-32857020	0	CTGCATGCTCAAACTAGCTG	4	3	0	CCD1	1.0	.
chr8	32859338	32859366	chr8:32859338-32859366	0	GAGCTTCTCCCTCAAAAAGAGACAAGACT	1	2	9	AD2	2.0	.
chr8	32863602	32863630	chr8:32863602-32863630	0	GAACATACCTCAAAATAAGAGGCATGTAT	1	2	9	AD2	2.0	.
chr8	32864275	32864303	chr8:32864275-32864303	0	AGAGAAGCCTAAATAGCCAAAGCAATCCT	1	2	9	AA2	-	.
chr8	32867949	32867978	chr8:32867949-32867978	0	GAACATGCCTCGAAGAGGTGAGACATACAT	1	2	10	AD4	-	dELS
chr8	32870129	32870151	chr8:32870129-32870151	0	TTGCTTGCTTCCAGAGCTTGCTG	1	3	3	CCD1	-	.
chr8	32870566	32870588	chr8:32870566-32870588	0	GGACAAGCTTTCAAAACTGGCCT	1	1	3	B1	1.0	.
chr8	32870707	32870732	chr8:32870707-32870732	0	GAGCATGGCTCAGGTGGGGAATGTCC	1	2	6	AD2	-	.
chr8	32871447	32871472	chr8:32871447-32871472	0	GTCCATGCTCTACCTGGGGCTTGCCT	1	2	6	DD4	1.0	.
chr8	32873815	32873847	chr8:32873815-32873847	5	GAAAGAGCTCTGGGTAATCACCAGGGCTAGTCT	1	2	13	AB4	-	dELS
chr8	32873860	32873879	chr8:32873860-32873879	5	AGACTTGTTTAGACTTGTTT	4	0	0	0	-	.
chr8	32879311	32879336	chr8:32879311-32879336	0	AAGCTTCTCTTCATTTGAGCTTCTCT	1	2	6	AA2	1.0	.
chr8	32879567	32879590	chr8:32879567-32879590	0	GAACATCTCTGCTGAAGCCTGTCC	1	2	4	AB2	-	.
chr8	32882619	32882646	chr8:32882619-32882646	0	TTCCTTGTCCCATGATCTGGACATGCTT	1	3	8	CDD2	-	.
chr8	32882784	32882807	chr8:32882784-32882807	0	AGGCAAGTCCAGTAGAAGTTACTC	1	2	4	AA1	-	.
chr8	32884442	32884471	chr8:32884442-32884471	0	AAGCTTTTCTTCTGACTATGGGACAACTTT	1	2	10	AA2	1.0	.
chr8	32892943	32892972	chr8:32892943-32892972	0	AAAAATGTTTGCTGACCCTTAACCTAGCTT	1	2	10	AD2	-	.
chr8	32904467	32904498	chr8:32904467-32904498	0	TGGCTTGTTTTTGTCCTGTGGGAGAGAAGCTC	1	2	12	AC2	-	.
chr8	32908274	32908295	chr8:32908274-32908295	0	CAGCATGTTCATTAACAGGCCC	2	3	2	BCC1	-	.
chr8	32908602	32908632	chr8:32908602-32908632	0	ATACAAGCTTAATAAATCAGTAAACTTGTAT	1	2	11	DD3	-	.
chr8	32908742	32908770	chr8:32908742-32908770	0	AAACTAGTCTTGTTTGCCAAAGCTTTATC	1	2	9	AD4	-	.
chr8	32912466	32912489	chr8:32912466-32912489	0	AAAAAAGTCTCCAAAAACTTGCAT	1	2	4	AD3	-	.
chr8	32914833	32914852	chr8:32914833-32914852	0	AGACAAGCCTGAGCAACATA	2	3	0	ACD2	-	.
chr8	32918890	32918920	chr8:32918890-32918920	0	AGGCTTGTATTCAGGATTCCAGAGCAAACTT	1	2	11	AD2	-	.
chr8	32919296	32919322	chr8:32919296-32919322	0	AAACAATCTTGATGTAGAGACTTTCTT	1	2	7	AA2	1.0	.
chr8	32920000	32920019	chr8:32920000-32920019	6	AAACATGTTAGAACATGTCA	5	2	0	CC	1.0	.
chr8	32921026	32921054	chr8:32921026-32921054	0	CCACTTGTTTTGTCTAATATAACATGCTC	1	3	9	CCD1	-	.
chr8	32921304	32921323	chr8:32921304-32921323	0	GGACTTGTCATGACCTGCTT	2	3	0	BCC2	1.0	.
chr8	32925268	32925296	chr8:32925268-32925296	0	CAGCAAGCTTTGACTGTGAGGACATTTCC	1	2	9	AC2	-	dELS
chr8	32925782	32925811	chr8:32925782-32925811	0	AAACAATTTTTCTCTCTCATAGACTTGCCA	1	2	10	AC2	-	dELS
chr8	32925838	32925866	chr8:32925838-32925866	0	AGGAATGCCTATGAGCAAAAGACTTTTCT	1	2	9	AA2	1.0	dELS
chr8	32929753	32929773	chr8:32929753-32929773	0	TAACATGTTCAAGACTGGACT	2	3	1	BCD2	1.0	.
chr8	32931527	32931548	chr8:32931527-32931548	0	AGAGTTGTTCAAGGGCTTTTTC	1	2	2	AA2	-	.
chr8	32931715	32931746	chr8:32931715-32931746	0	GAACAAGCTGAATAGGGTCACCTGAAAAGCCT	1	3	12	ACC2	-	.
chr8	32932184	32932204	chr8:32932184-32932204	0	AGGAATTCTTCAAACTAGTCT	2	2	1	AA1	2.0	.
chr8	32933853	32933874	chr8:32933853-32933874	0	GAACTTTCTTCTGAACAAGTTT	1	1	2	A2	1.0	.
chr8	32934103	32934126	chr8:32934103-32934126	0	GAACTTGCCATAAATAACTTGTAT	1	3	4	CCD1	-	.
chr8	32939029	32939057	chr8:32939029-32939057	0	TAACATGTTCCAGTGGCCGGAAATTGCTC	1	2	9	AC2	-	.
chr8	32940244	32940263	chr8:32940244-32940263	0	AGCCTATCTTAAACATGCTC	3	2	0	AD1	1.0	.
chr8	32945482	32945514	chr8:32945482-32945514	0	GGGCTTATCCTCAGGCTTCCAGAAGGAATGCTC	1	2	13	AA2	-	CTCF-only,CTCF-bound
chr8	32947990	32948012	chr8:32947990-32948012	0	TATTAAGTCCAACAGGCTTGTTT	1	3	3	ACD1	-	.
chr8	32952156	32952176	chr8:32952156-32952176	0	ACAAAAGCCTAGGACAAGTCG	1	3	1	ACD1	1.0	.
chr8	32953683	32953709	chr8:32953683-32953709	0	CCTCAAGCTCCAGTCCAAAACATGTTC	1	3	7	CDD2	1.0	DNase-H3K4me3
chr8	32955079	32955105	chr8:32955079-32955105	0	AATCTAGCTTTCATTTCAAGTTTGCCT	1	2	7	AD2	1.0	.
chr8	32958084	32958113	chr8:32958084-32958113	0	GAACATTTGTCAAGAACATTGAACATGTTT	2	2	10	AD1	2.0	.
chr8	32961196	32961226	chr8:32961196-32961226	0	AGAATAGCCTTCATAGTCAGTAAGCTATTTC	1	2	11	AA2	-	.
chr8	32961455	32961483	chr8:32961455-32961483	0	GAAGTTGCTATAGGCAGAGAGGCTAGTTG	1	3	9	ACC1	-	.
chr8	32962988	32963017	chr8:32962988-32963017	0	AGACTTTCTCATTAGTTTGTGAAATAGCCT	1	2	10	AA2	-	.
chr8	32963553	32963579	chr8:32963553-32963579	0	AGACATGCCTTAGGTTTGAGATTTCTC	2	2	7	AA1	-	.
chr8	32963738	32963767	chr8:32963738-32963767	0	GGGCATATTTTGCTCAAAACAGACTTCTCC	1	2	10	AA2	-	.
chr8	32965065	32965089	chr8:32965065-32965089	0	AAGCATATTTGACCAATACAAGCTT	1	2	5	AD2	1.0	.
chr8	32965660	32965687	chr8:32965660-32965687	0	AAGCAAGTTTGCTACCGTAAGTATTTTT	2	2	8	AA1	-	.
chr8	32966663	32966692	chr8:32966663-32966692	0	AAAAAAGTTTAGGGTTGAAGGAATAAGTTT	1	2	10	AA2	1.0	.
chr8	32966792	32966812	chr8:32966792-32966812	0	AGGCTAGCCCAAGGCTGGACC	1	2	1	BD4	1.0	.
chr8	32971765	32971797	chr8:32971765-32971797	0	AAGCAAGCATCCTGGAAATGCAGAAACTAGATC	1	2	13	DD2	-	.
chr8	32972927	32972951	chr8:32972927-32972951	0	GGGCATGCTTGAGAAAAACAAGGAG	1	3	5	CDD3	1.0	.
chr8	32973814	32973834	chr8:32973814-32973834	0	GGACTAGCTCTGGGCAGTCTA	1	3	1	ABC2	-	.
chr8	32973920	32973940	chr8:32973920-32973940	0	AGGCAAGTATAAAGCATATCT	1	2	1	AD2	2.0	.
chr8	32974702	32974724	chr8:32974702-32974724	0	CAAGTTGTTCTCAGGGCTAGCTG	1	3	3	ACC1	2.0	.
chr8	32974921	32974940	chr8:32974921-32974940	0	GGACTAGCCCAGTCTTATTC	2	2	0	AD1	-	.
chr8	32975847	32975877	chr8:32975847-32975877	0	GAACAATTTTTCACCATTTCAGAGCAATTTT	1	2	11	AA2	-	.
chr8	32979304	32979335	chr8:32979304-32979335	0	AATCTTGTTTTGTCATATTACCAGAATTGTTT	1	2	12	AD2	-	.
chr8	32980146	32980166	chr8:32980146-32980166	0	GAACTTGCCTCAGGCTACCAG	1	3	1	ACD2	1.0	.
chr8	32981399	32981419	chr8:32981399-32981419	0	TATTAAGCTTTGAGCATGTTC	1	3	1	ACD1	-	.
chr8	32982950	32982978	chr8:32982950-32982978	0	GAACAAGTCTTACAAGCTAAAGTTTATTT	1	2	9	AA1	-	.
chr8	32985321	32985343	chr8:32985321-32985343	0	CAGCTTGTCCTAAAGAAATGCTG	1	3	3	ACC2	1.0	.
chr8	32988080	32988107	chr8:32988080-32988107	0	AATATAGCCCTAGACAAAAAGCTAGCTC	1	2	8	AD4	-	.
chr8	32991115	32991147	chr8:32991115-32991147	0	GAGGAAGTTTCTCCATGTTAGTCAGGCTGGTCT	1	2	13	AB3	3.0	.
chr8	32992483	32992504	chr8:32992483-32992504	0	TTGAATGTTTTAAGACTTGTTT	1	3	2	ACD1	-	.
chr8	32995435	32995461	chr8:32995435-32995461	0	TGCTTTGCTCAAGCAGGAAACTTGCCC	1	3	7	ACD1	-	.
chr8	33000213	33000244	chr8:33000213-33000244	0	TAACATGTTTTCTGATGCTTCTGAAGTAGCCA	1	3	12	ACC2	-	.
chr8	33001592	33001619	chr8:33001592-33001619	0	GGACAATTCTTTTAATCTATGCTAGCCT	1	2	8	AD2	-	.
chr8	33003429	33003452	chr8:33003429-33003452	0	GAACTAGTCCATCATGACATATCT	1	2	4	AC1	-	.
chr8	33004049	33004075	chr8:33004049-33004075	0	AGGTTTGTTACACAGGTAAACATGTCA	1	3	7	ACC1	-	.
chr8	33005658	33005679	chr8:33005658-33005679	0	AAACCAGCCTTGGGAAATGTTT	1	2	2	AB2	-	.
chr8	33006409	33006435	chr8:33006409-33006435	0	AAATATTCTTAGTCACTAGACTTGTCC	2	2	7	AA1	-	dELS
chr8	33008170	33008192	chr8:33008170-33008192	0	AAGGATGTTTTCTAGGCTTATCT	1	2	3	AA2	2.0	.
chr8	33011568	33011595	chr8:33011568-33011595	0	AAGCATCCCTGCCCCAGCGAAAATGCCC	1	2	8	AA2	-	.
chr8	33015007	33015039	chr8:33015007-33015039	0	CAGCATGCCACCCCAAACATAGGAAATATGTCT	1	3	13	ACC2	-	.
chr8	33015353	33015378	chr8:33015353-33015378	0	GAACAGGCCTAGAAATAAACATGCTC	2	1	6	B2	-	.
chr8	33015663	33015689	chr8:33015663-33015689	0	AAACTAGCCCCTATCTCGATTATGTTT	2	2	7	AD1	-	.
chr8	33017167	33017186	chr8:33017167-33017186	0	GAACTACTTTAAGCTAACCC	1	2	0	AA2	-	pELS
chr8	33018116	33018144	chr8:33018116-33018144	0	AAACAAATTTACAAGAGAAAAACAACCCC	1	2	9	AA2	1.0	.
chr8	33018679	33018706	chr8:33018679-33018706	0	GGACAAGACTAAGGGAGAAAGGAAGTTT	1	2	8	AD2	1.0	.
chr8	33020028	33020060	chr8:33020028-33020060	0	GGGGTTGTTTGTTTTTTTCTTGTAAATTTGTTT	1	2	13	AA2	-	.
chr8	33021600	33021627	chr8:33021600-33021627	0	AGGCTAGCTTTCTTCCATCGAATTGCTT	1	2	8	AC1	2.0	.
chr8	33022732	33022761	chr8:33022732-33022761	0	TAGCATGCTTATACTGGTCCAAGCAAGCAT	1	2	10	CD	-	.
chr8	33027344	33027370	chr8:33027344-33027370	0	AAAATTGTCCTTTATCAGAGTATGTTT	1	2	7	AA2	-	.
chr8	33038183	33038213	chr8:33038183-33038213	0	GGACATTCCTAAGTTTTACTTAAACATGTGT	1	2	11	AD2	1.0	.
chr8	33043027	33043047	chr8:33043027-33043047	0	AGAAATGCCCTAGACTTTTCT	1	2	1	AA2	-	.
chr8	33046472	33046500	chr8:33046472-33046500	0	AAACATGCTTGAGACAAATGAAAAAGTGC	2	2	9	AD1	1.0	.
chr8	33047980	33047999	chr8:33047980-33047999	0	AAACAAGCCTCAACAAATTT	2	2	0	AC1	-	.
chr8	33048244	33048269	chr8:33048244-33048269	0	ATGCATGCTCTAGAAAAGAAAAGTCT	1	2	6	AD2	-	.
chr8	33056356	33056386	chr8:33056356-33056386	0	AAGCATGTTTATCATTTGATCCAGCAATCCC	1	2	11	AC1	-	.
chr8	33059152	33059180	chr8:33059152-33059180	0	AAGAAAGTCCATATGCTAGAAGCTTGTGT	1	2	9	AD3	1.0	.
chr8	33059872	33059894	chr8:33059872-33059894	0	CACCATGTTGGCCAGGCTAGTCT	1	3	3	CCD1	-	.
chr8	33059967	33059989	chr8:33059967-33059989	0	CACCCAGCCTTAAAGGCATGCTT	1	3	3	BCD1	1.0	.
chr8	33060457	33060483	chr8:33060457-33060483	0	GGATATGCCTCAAGGAGGGACAACTCT	1	2	7	AA2	-	dELS,CTCF-bound
chr8	33060935	33060957	chr8:33060935-33060957	0	CCAAATGCCCATTGAACTAGTTC	1	3	3	ACD1	2.0	.
chr8	33061536	33061561	chr8:33061536-33061561	0	AGACTAACCTCCATTATAGCAAGCCA	1	3	6	ACC2	-	.
chr8	33062718	33062741	chr8:33062718-33062741	0	GGGCTGGTTCTGAATAACAAGCTA	1	3	4	BCC2	-	dELS
chr8	33064104	33064133	chr8:33064104-33064133	0	AAACTAGCCTCTACCTTTTGAAGAAAGCCA	1	2	10	AC1	-	.
chr8	33065037	33065066	chr8:33065037-33065066	0	AGCCAAGCCTGACTCAGTCTGATCATGTTC	1	2	10	DD2	-	.
chr8	33065830	33065859	chr8:33065830-33065859	0	TGGCTTTCTTCAAAAGGTAGAGGCTAGTTT	1	2	10	AC1	1.0	.
chr8	33068480	33068506	chr8:33068480-33068506	0	AGACTTGGCTAATGGAAAAACAAGTCA	1	2	7	CD	1.0	.
chr8	33071447	33071468	chr8:33071447-33071468	0	GAACAAGTTTCCAGAGATGTTA	1	2	2	AC1	-	dELS
chr8	33071870	33071891	chr8:33071870-33071891	0	GAGCTTTTCCAGGGACTAGTCA	1	2	2	AC2	-	.
chr8	33073483	33073510	chr8:33073483-33073510	0	AAGCAAGCCCAGAAATGAATGTTAGCTT	1	2	8	AD1	2.0	.
chr8	33074458	33074485	chr8:33074458-33074485	0	AAGCATGCCTCTGTCTTTGGATTTACTT	2	2	8	AA1	1.0	.
chr8	33074599	33074623	chr8:33074599-33074623	0	AGACTACCTTTCCCAGAAATTGCTT	1	2	5	AA2	2.0	.
chr8	33074833	33074860	chr8:33074833-33074860	0	GGGAATGTCTTAGGATCGGGACTTGTTT	2	1	8	A1	-	.
chr8	33077705	33077725	chr8:33077705-33077725	0	AAACAGGTTCAAGACAGGTTT	1	2	1	BB2	-	.
chr8	33081877	33081899	chr8:33081877-33081899	0	GGACTTGTTTTATGGACTAATAT	1	2	3	AD4	2.0	.
chr8	33082950	33082978	chr8:33082950-33082978	0	CAACTAGCTGGGCATGATGGTGCATGCCT	1	3	9	CCD2	-	.
chr8	33083086	33083113	chr8:33083086-33083113	0	AGGCAAGACCCTATTCTCAAGTAAGTTT	1	2	8	AD2	-	.
chr8	33087138	33087162	chr8:33087138-33087162	0	AGACATTTTTCTATAAGAAATGTTT	1	2	5	AA2	-	.
chr8	33093067	33093088	chr8:33093067-33093088	0	GAGCAAGGCTGAAGTCTAGCCC	1	2	2	DD2	-	.
chr8	33104193	33104221	chr8:33104193-33104221	0	AGATATGTCCAAAAGGGAAAAGCCAGCCT	1	2	9	AB2	1.0	dELS,CTCF-bound
chr8	33104890	33104918	chr8:33104890-33104918	9	GATTTTGTCTTACCTGCCTGGGCATGTTG	1	3	9	ACD1	1.0	.
chr8	33105434	33105462	chr8:33105434-33105462	0	AAGTAATCTCTTCCTTATTAGGCATGTCC	2	2	9	AA1	1.0	.
chr8	33106759	33106778	chr8:33106759-33106778	0	TGGCTAGTTAAAACAATTCC	3	3	0	ACC1	-	dELS,CTCF-bound
chr8	33107935	33107962	chr8:33107935-33107962	0	AAGCAAACTAAAAAAAGCAAACAAGTTG	1	3	8	ACC2	-	.
chr8	33110182	33110207	chr8:33110182-33110207	0	CGGCATGCCTCACGTCTAGCAATCTC	1	3	6	ACC1	-	.
chr8	33112161	33112180	chr8:33112161-33112180	0	GAGACAGTCTGGGCAAGTTA	1	3	0	ABC1	-	.
chr8	33115968	33115997	chr8:33115968-33115997	0	AAATAATTTTTTTAATTAAAAAACTAGCCT	1	2	10	AA1	-	.
chr8	33119107	33119126	chr8:33119107-33119126	0	AAACTTGCTTGCATTTGCTT	2	2	0	AD1	1.0	.
chr8	33121744	33121766	chr8:33121744-33121766	0	GGATTTGTCCCTAGAATTTGTCT	1	2	3	AA2	-	.
chr8	33121770	33121801	chr8:33121770-33121801	0	TGACTTGTCCCATCTGGCAGTAGATCAAGCCC	1	2	12	CD	2.0	.
chr8	33122126	33122158	chr8:33122126-33122158	0	AGACAAACCCCCTTTATGCTTAGGGACTAGACT	1	2	13	AD2	-	.
chr8	33125202	33125226	chr8:33125202-33125226	0	CATCTAGTTGCAGAAAAACAAGCTC	1	3	5	CCD1	-	.
chr8	33126403	33126435	chr8:33126403-33126435	0	AAGCTAGTTGGAACATTATTTTTAGTCTAGTTT	1	2	13	CD	-	.
chr8	33127490	33127516	chr8:33127490-33127516	0	AAGCTTGTTAGAAATTCAGACTTTCCA	1	3	7	ACC1	-	dELS
chr8	33127871	33127891	chr8:33127871-33127891	1	GAGCTTGCCCGGGGAAAGGCC	1	2	1	AD1	1.0	dELS
chr8	33129587	33129619	chr8:33129587-33129619	12	AAGGGTGTCTGCAATGAGCCACAGAGCTAGTCT	1	2	13	AB4	-	dELS
chr8	33130304	33130332	chr8:33130304-33130332	0	CAATGTGCTCTAATGTATGAGGCTTGTTT	1	3	9	ABC1	1.0	.
chr8	33132405	33132424	chr8:33132405-33132424	0	AAACATTTTTAGACTTTTTT	1	2	0	AA2	1.0	.
chr8	33134617	33134640	chr8:33134617-33134640	0	CTTCAAGTTTCAGGGAACATGTTT	1	3	4	CDD2	-	.
chr8	33141332	33141356	chr8:33141332-33141356	0	AGGCAATTTCATAACAAACTGGTTT	1	2	5	AB2	-	.
chr8	33145878	33145906	chr8:33145878-33145906	0	TTACTTGCTTCAAAGAGAATAACTTGTCC	1	3	9	CCD1	1.0	.
chr8	33150268	33150292	chr8:33150268-33150292	0	TAGCATGCTCACCTATGATTTGCTC	1	3	5	ACC2	-	.
chr8	33151935	33151967	chr8:33151935-33151967	0	AAGCTTGTCATACCCATCTAGATGAACCTGCTC	1	2	13	BC2	2.0	.
chr8	33154179	33154208	chr8:33154179-33154208	0	GGTCAAGCCCATGAAAATTAAAGCTAACCC	1	2	10	AD3	1.0	.
chr8	33154548	33154574	chr8:33154548-33154574	0	AGGCCTGTCCTGATATTGGGCATTCCT	2	2	7	AB3	-	.
chr8	33156778	33156798	chr8:33156778-33156798	0	GAGCATCCCTTAAACAGGTCC	1	2	1	AB2	1.0	.
chr8	33156933	33156952	chr8:33156933-33156952	0	AGACAAGCCTGGGCAACACA	2	3	0	ACD2	-	.
chr8	33157586	33157614	chr8:33157586-33157614	0	GGGCAACTCTCAGCTCTTAGAGCCTGCCC	1	2	9	AB2	-	.
chr8	33162316	33162347	chr8:33162316-33162347	0	AGACTTGTTTTATCTGGCATCAATACTTTCTT	1	2	12	AD1	2.0	.
chr8	33163558	33163580	chr8:33163558-33163580	0	TAACAAGGCTTAAAAGCAAGTCT	1	2	3	CD	1.0	.
chr8	33163869	33163893	chr8:33163869-33163893	0	GAGCATGTTAAGTAGAGACATGTCA	1	2	5	CC	1.0	.
chr8	33167090	33167121	chr8:33167090-33167121	0	AAACAAGTATATATGGATGACTGAAAATGTTT	1	2	12	AD2	-	.
chr8	33168126	33168148	chr8:33168126-33168148	0	GAACTTTTCTGATGAACTTTTTT	1	2	3	AA2	1.0	.
chr8	33170957	33170980	chr8:33170957-33170980	0	AAGCCTGCCTGATAAGACTAATTC	1	2	4	AB3	1.0	.
chr8	33177213	33177244	chr8:33177213-33177244	0	GGGCAAGCTTCTTAAATTTCCAAAATATATTT	2	2	12	AA1	1.0	.
chr8	33179040	33179069	chr8:33179040-33179069	0	AGCCTTGCCCCAAATATGCCAGGCATATTC	1	2	10	AD3	1.0	.
chr8	33181455	33181487	chr8:33181455-33181487	0	CACCTTGCTTTCTGTCATGGCCTGAACTAGTTT	1	2	13	CD	-	.
chr8	33182658	33182677	chr8:33182658-33182677	11	GGACAGGCCCAGGCATGTGT	2	2	0	BD2	4.0	.
chr8	33182759	33182783	chr8:33182759-33182783	9	AAAATTGCCCTAAGAAAGCATGTGC	1	2	5	AD3	2.0	.
chr8	33183477	33183509	chr8:33183477-33183509	0	AAACTTGCCACTGGTAACACTATCAGCTATTTT	1	3	13	ACC1	-	.
chr8	33184840	33184861	chr8:33184840-33184861	0	ACCCAAGTTTGGGGACTAGTCA	1	3	2	CDD2	1.0	.
chr8	33190135	33190167	chr8:33190135-33190167	0	AAACAAATTTACAAGAAAAAATCAAACAACCCC	1	2	13	AA2	-	.
chr8	33193076	33193100	chr8:33193076-33193100	0	CATTATGTTCAGATGAGGCATGTTT	1	3	5	ACD1	-	.
chr8	33194404	33194425	chr8:33194404-33194425	0	GAACAAGCCTCTGGTCTTCTTC	1	2	2	AD1	1.0	.
chr8	33202342	33202361	chr8:33202342-33202361	0	AAGCTAGTCCAAGTATATTC	2	2	0	AA1	1.0	.
chr8	33205687	33205710	chr8:33205687-33205710	0	GGACTTGCCTTGCTAAATTTTCTT	1	2	4	AA1	-	.
chr8	33207419	33207442	chr8:33207419-33207442	0	ATACTTGCCCCTGGAGGCTTGTTA	1	2	4	CD	1.0	.
chr8	33208230	33208255	chr8:33208230-33208255	0	AGGCACGTTAAAATTGTAACAAGTTT	1	3	6	BCC2	1.0	.
chr8	33208748	33208778	chr8:33208748-33208778	0	AGGTTTGCCCAAAGGGTTTTGAAGCCAGTCT	1	2	11	AB2	-	.
chr8	33210378	33210407	chr8:33210378-33210407	0	AAACTAGCCAATTCCTTCCCAAGCTTTTTC	1	2	10	AC2	-	dELS
chr8	33211598	33211617	chr8:33211598-33211617	0	AGGCATTTTCGGTCTTGTCT	3	2	0	AD2	-	.
chr8	33213088	33213110	chr8:33213088-33213110	0	ATGCTAGGTCATAAAACAAGTCT	1	2	3	DD1	-	.
chr8	33214131	33214156	chr8:33214131-33214156	0	ACACATGTCCACACAAAGACTTGTAT	1	2	6	DD3	1.0	.
chr8	33214705	33214733	chr8:33214705-33214733	0	GGACAGTTTTTGGGGTCGTGGGCATGTTC	2	2	9	AB1	-	.
chr8	33215143	33215170	chr8:33215143-33215170	0	AATCAAGCCTTTTAGTGAGGACATGGTC	1	2	8	DD3	-	.
chr8	33218385	33218413	chr8:33218385-33218413	0	AGACTTATCCTTCCAAGCTGGGCTTCTCC	1	2	9	AA2	-	.
chr8	33225096	33225121	chr8:33225096-33225121	0	TGGCTAGCAGAGAATTAGACTTGTCT	1	3	6	CCD2	1.0	.
chr8	33225836	33225864	chr8:33225836-33225864	0	GGGCTAGATTAAGGAATGCAGGTTTGTTC	1	2	9	AD2	1.0	.
chr8	33226294	33226319	chr8:33226294-33226319	0	AGACAAGTCTAATTCCCTGCTAGCCA	1	3	6	CCD2	-	.
chr8	33226924	33226949	chr8:33226924-33226949	0	CAGCTTGCTACATCTTGGTCTTGCTC	1	3	6	CCD2	1.0	.
chr8	33229723	33229753	chr8:33229723-33229753	0	AGGCAAATCTCAGCATCAGGCAGACTTCTCC	1	2	11	AA2	-	.
chr8	33233277	33233299	chr8:33233277-33233299	0	AGGCTAGCCTGGCCAACATGGTG	1	3	3	CCD1	-	.
chr8	33233599	33233626	chr8:33233599-33233626	0	AGGAAATTTTGACCAAGAAAGCAAGTCT	1	2	8	AA1	1.0	.
chr8	33237571	33237602	chr8:33237571-33237602	0	AGGTATGTCTGAACAGCAACATGGAAATGTTT	1	2	12	AA2	1.0	.
chr8	33238376	33238404	chr8:33238376-33238404	0	AGTCATGCCTCCTGACCATAGGCATGCCT	2	1	9	D1	-	.
chr8	33238816	33238837	chr8:33238816-33238837	0	GAGATTGTTCTGGGGAAAGTCT	1	2	2	AA2	-	.
chr8	33239823	33239851	chr8:33239823-33239851	0	AGACATATTTATTAATGAGGACCTTGTTT	1	2	9	AD2	1.0	.
chr8	33240339	33240361	chr8:33240339-33240361	0	ATGCTTGTTCATAGGGCTTGCTC	1	1	3	D1	-	.
chr8	33242146	33242166	chr8:33242146-33242166	0	CAACATGCCGAAACCTTGTCT	1	3	1	CCD2	2.0	.
chr8	33243530	33243555	chr8:33243530-33243555	0	AGCCTTGCCTACACAGGGGCTTTCCT	1	2	6	AD3	-	dELS
chr8	33245878	33245907	chr8:33245878-33245907	0	GGGAATGTCTGAACGCAGGGGAAAAAGTCT	1	2	10	AA2	1.0	.
chr8	33246650	33246672	chr8:33246650-33246672	0	AAGCATGCTTTGAGGCCTTGCAT	1	2	3	DD1	1.0	dELS
chr8	33247896	33247928	chr8:33247896-33247928	0	GGGATTGTTTGTTTTTTTCTTGTAAATTTGTTT	1	2	13	AA2	-	.
chr8	33252497	33252520	chr8:33252497-33252520	0	AGGCATGCATTCTAGGACCTGCTT	1	2	4	BD2	-	.
chr8	33258117	33258146	chr8:33258117-33258146	0	AGACTTGTCTTCAGAGAGAGGAGCTAGCAA	1	2	10	CD	-	.
chr8	33258801	33258830	chr8:33258801-33258830	0	AGACAAGCCTCTGGATCACACCACTTGCCT	1	2	10	CD	1.0	.
chr8	33260238	33260259	chr8:33260238-33260259	0	AGGGTTGCCCCAGAGCTTCTCT	1	2	2	AA2	1.0	.
chr8	33263191	33263223	chr8:33263191-33263223	0	AAACAAATTTACAAGAAAAAAACAAACAACCCC	1	2	13	AA2	-	.
chr8	33263332	33263353	chr8:33263332-33263353	0	GGACTTGCCTCCTAACTGGTCC	1	2	2	BC1	1.0	.
chr8	33263563	33263583	chr8:33263563-33263583	0	AAGCCAGTCCTTGGCATGCTC	2	2	1	BC2	2.0	.
chr8	33263992	33264012	chr8:33263992-33264012	0	TGACTAGCTAGGAAGAAGCCT	1	3	1	ACC2	-	.
chr8	33265698	33265724	chr8:33265698-33265724	0	CAAGTAGTCTAGGCGTAGAACAAGTTA	1	3	7	ACC1	-	.
chr8	33270676	33270704	chr8:33270676-33270704	0	GAACTGGCTCCCTTCTGTGGGACTTCTCC	1	2	9	AB2	1.0	.
chr8	33272153	33272181	chr8:33272153-33272181	0	AAATTAGCCTGGCGTGATGGCGCATGCCT	1	2	9	AD2	2.0	.
chr8	33274780	33274801	chr8:33274780-33274801	0	GCATATGTTTGTGGGCAAGTTA	1	3	2	ACD1	-	.
chr8	33280406	33280426	chr8:33280406-33280426	0	TGGCATGTTTCAAACAAGTAG	2	3	1	CCD1	1.0	.
chr8	33282090	33282111	chr8:33282090-33282111	0	CAGCATGTCCACTTGCATGTCT	1	3	2	CCD2	-	.
chr8	33283670	33283697	chr8:33283670-33283697	0	AGAAAATTCCACCTACTAGAACTAGTCT	1	2	8	AA1	-	.
chr8	33283704	33283723	chr8:33283704-33283723	0	AAGAGTGTCCAAACTAGCCA	1	3	0	ABC1	2.0	.
chr8	33284374	33284394	chr8:33284374-33284394	0	TAACATGCTTAGAGCAATATC	1	3	1	ACD2	-	.
chr8	33286207	33286226	chr8:33286207-33286226	0	AGATATGCTTGATCTTGCCC	3	2	0	AD2	1.0	.
chr8	33288578	33288598	chr8:33288578-33288598	0	AAACAAGTTCTCGAATTGTCT	1	2	1	AC1	1.0	.
chr8	33292514	33292534	chr8:33292514-33292534	0	AGACATCCATAAGGCATGTTT	2	2	1	AD1	-	.
chr8	33295081	33295109	chr8:33295081-33295109	0	ACACTTGTTCTTTCCCCCAAAAAAAGTCT	1	2	9	AD2	-	.
chr8	33298230	33298260	chr8:33298230-33298260	0	AGGATAGCTCAGATGCAGCCAAGACAACTCC	1	2	11	AA2	-	.
chr8	33299418	33299438	chr8:33299418-33299438	0	CTGGTAGTCTGGGGCAAGTTC	1	3	1	ACD1	-	.
chr8	33299676	33299701	chr8:33299676-33299701	0	CAGCAAGCCCCACCCAAGGAAAGTCT	1	2	6	AC2	1.0	.
chr8	33300269	33300300	chr8:33300269-33300300	0	AAGCAATTCTGGTAATATGACAAAACAAGGTT	1	2	12	AD2	-	.
chr8	33301591	33301623	chr8:33301591-33301623	0	AGGGACGTTTTATAATGATAAAAGGACATGTCC	2	2	13	AB1	1.0	.
chr8	33303392	33303417	chr8:33303392-33303417	0	GAACCTGTCTGGTCCTGGACATTTTT	2	2	6	AB3	-	.
chr8	33305067	33305087	chr8:33305067-33305087	0	ACACATGTTTTGAAAATGTTC	1	2	1	AD2	-	.
chr8	33306571	33306597	chr8:33306571-33306597	0	AAACAAATTTACAAAAAAAACAACCCC	1	2	7	AA2	-	.
chr8	33309900	33309927	chr8:33309900-33309927	0	AAACAATTCCAACTGTTGAGGGAAGTCT	1	2	8	AA2	-	dELS
chr8	33311816	33311842	chr8:33311816-33311842	0	AATCATGTCCCTCCCAAAAATATGTTC	1	2	7	AD2	-	.
chr8	33315087	33315109	chr8:33315087-33315109	0	AAGAATGTTTATAGAGCATACCT	1	2	3	AA2	-	.
chr8	33315773	33315793	chr8:33315773-33315793	0	AAGCTAGTTAGAAACCTGTCA	1	3	1	BCC2	-	dELS
chr8	33316072	33316099	chr8:33316072-33316099	0	AAACAATGCCAGGAGTGCAGGCTTGTTC	1	2	8	AD1	-	dELS
chr8	33317078	33317103	chr8:33317078-33317103	0	GAAAATGCCAGGCACCTAGCTAGCTT	1	3	6	ACC1	-	.
chr8	33317609	33317630	chr8:33317609-33317630	0	ACCCTTGCTTGTAAGCAAGCCA	1	3	2	CDD2	-	.
chr8	33320410	33320438	chr8:33320410-33320438	0	GACCAAGTTTAAATTCTTCTGGCATGTTA	1	3	9	CCD1	-	.
chr8	33322174	33322205	chr8:33322174-33322205	0	CAACTTTTCCCTAAATGTATAAGAGCAAGTTT	1	2	12	AC1	-	.
chr8	33322413	33322434	chr8:33322413-33322434	0	GAGCTTGGCTTGTGACATGCCA	1	3	2	CCD2	-	dELS
chr8	33322823	33322848	chr8:33322823-33322848	0	AGACTGGCTGTCTCGCAGACATGCTT	1	2	6	BC1	-	.
chr8	33323561	33323593	chr8:33323561-33323593	0	TCAGATGCCTTGGAGTAAGTAATGAGCTTGTCC	1	3	13	ACD1	-	.
chr8	33324358	33324390	chr8:33324358-33324390	0	GGGTCTGCCTCGATATTGTAATAGAACATGCTC	1	2	13	AB4	1.0	.
chr8	33330040	33330064	chr8:33330040-33330064	0	GACAATGCTTTAGTAAGGCAAGTTG	1	3	5	ACD1	-	.
chr8	33332450	33332477	chr8:33332450-33332477	0	AGTCAAGCCTGGGCAACAGAGCAAGACT	1	2	8	DD3	1.0	.
chr8	33336613	33336636	chr8:33336613-33336636	0	CAGAAAGCCTGGGAGGACATGCTG	1	3	4	ACC1	1.0	.
chr8	33339883	33339907	chr8:33339883-33339907	0	TAACTTGTTGCCAGAAAACCTGCTC	1	3	5	BCC2	-	.
chr8	33342028	33342054	chr8:33342028-33342054	0	AAATTAGCCAGGCATGGTGGCATGTCC	1	3	7	ACC1	1.0	.
chr8	33343445	33343470	chr8:33343445-33343470	0	AGACAAGCTTAATATTGGCCAATCCT	1	2	6	AD1	-	.
chr8	33347977	33347999	chr8:33347977-33347999	0	AGACTAGCCTGGCCAACATGGTG	1	3	3	CCD1	1.0	.
chr8	33349095	33349122	chr8:33349095-33349122	0	AGAGAAGCCTCATGGAAAGGAGTAGTTC	1	2	8	AA2	1.0	.
chr8	33350665	33350691	chr8:33350665-33350691	0	GGGCTTGCATGCATCTAAGTCAAGTTT	1	2	7	DD2	1.0	.
chr8	33350735	33350764	chr8:33350735-33350764	0	AAACATGGCTTTGAAGAGAAAAAAATGTTT	1	2	10	AD2	-	.
chr8	33353014	33353042	chr8:33353014-33353042	0	CAGCATGCCCATAAGAGGAGAGCAACATT	1	3	9	ACD2	1.0	dELS,CTCF-bound
chr8	33361342	33361362	chr8:33361342-33361362	0	GGACTTATTCTGGACTTGCCA	1	2	1	AC2	2.0	.
chr8	33363849	33363879	chr8:33363849-33363879	0	GAGCTAGTACCATTCCTTCTGAAACTATTCC	1	2	11	AD2	-	.
chr8	33365549	33365577	chr8:33365549-33365577	0	AAACAAATTTACAAGAAAAAAACAACCCC	1	2	9	AA2	-	.
chr8	33367043	33367071	chr8:33367043-33367071	0	AGACCAGCCTGGCCAACAAGGAGAAGCCC	1	2	9	AB2	-	.
chr8	33367332	33367361	chr8:33367332-33367361	0	GGACATGCTCCTGCTGCAGTTAACTACCCC	1	2	10	AC1	-	.
chr8	33367696	33367720	chr8:33367696-33367720	0	GGGCATTCTTATGTAAAACTGGCTT	1	2	5	AB2	-	.
chr8	33368514	33368538	chr8:33368514-33368538	0	GGGCTTGTCTCCTAGGAGAAAGGCT	1	2	5	AD1	-	.
chr8	33369077	33369097	chr8:33369077-33369097	0	GGACAAATCTCAGTCAAGCTC	1	2	1	AD2	1.0	.
chr8	33376454	33376479	chr8:33376454-33376479	0	GAGTTTGTCTTCAAGCAAAGAAGTCC	1	2	6	AA2	-	.
chr8	33382987	33383015	chr8:33382987-33383015	0	GAGCAAGTTAGGACCAGTGGGACAAATTT	1	2	9	AC2	1.0	.
chr8	33383598	33383620	chr8:33383598-33383620	0	AGACCAGCCTGGCCAACATGTTG	1	3	3	BCC1	-	.
chr8	33384999	33385029	chr8:33384999-33385029	0	AAGCCAGCCTCAAAGAACGATGGAATAGCCT	1	2	11	AB2	-	.
chr8	33389538	33389563	chr8:33389538-33389563	0	GAGCAAGTCTTTTTCTAAGCTTGTTT	2	0	6	0	-	.
chr8	33393516	33393539	chr8:33393516-33393539	0	TGACATACTTTATGGGACATGTTT	1	2	4	AC1	1.0	.
chr8	33397914	33397936	chr8:33397914-33397936	0	AGGCATTTCTAAAAAGCAAGGTT	1	2	3	AD2	2.0	.
chr8	33402284	33402306	chr8:33402284-33402306	0	ATGCTTTTTTTGAAAGCAAGTCT	1	2	3	AD1	1.0	.
chr8	33402881	33402904	chr8:33402881-33402904	0	AGACCTGTCTCTATAAACAATTTT	1	2	4	AB3	-	.
chr8	33404521	33404542	chr8:33404521-33404542	0	GGACATCTTCAGTAACAAGTTG	1	3	2	ACC2	-	.
chr8	33405765	33405792	chr8:33405765-33405792	0	CAACAAGCCAAGTGTCCTAAGCTTTTCT	1	3	8	ACC1	-	.
chr8	33406781	33406808	chr8:33406781-33406808	0	GGGCAAACTCCTGGGTTCAAGCAATCCT	1	2	8	AA2	-	.
chr8	33408665	33408688	chr8:33408665-33408688	0	AAACATGCTGTGAAAAAGATGCCA	1	3	4	ACC2	1.0	.
chr8	33409299	33409321	chr8:33409299-33409321	0	CGCCATGTTGGCCAGGCTTGTCT	1	3	3	CCD1	-	.
chr8	33414223	33414242	chr8:33414223-33414242	0	GAGCAACTCCGAGATTGCCT	1	2	0	AA2	1.0	.
chr8	33415110	33415136	chr8:33415110-33415136	0	AAACTAGCTGGCTGTGGTGGCATGTGC	1	3	7	CCD1	-	.
chr8	33416868	33416895	chr8:33416868-33416895	0	AAAATAGTTCTGACAGAAGAGGATGTTT	1	2	8	AA2	-	.
chr8	33419304	33419329	chr8:33419304-33419329	0	GGACTGGTTTCATGGAAGACAATTTT	1	2	6	AB2	1.0	.
chr8	33423469	33423488	chr8:33423469-33423488	0	TATGTTGCCCAGGCTAGTCT	2	3	0	ACD1	-	.
chr8	33423596	33423625	chr8:33423596-33423625	0	AGGCATGCCATATAGAACTTGGACATTTCA	1	3	10	ACC1	-	.
chr8	33426101	33426123	chr8:33426101-33426123	0	CGCCATGTTGGCCAGGCTTGTTT	1	3	3	CCD1	1.0	.
chr8	33426481	33426503	chr8:33426481-33426503	0	TGACAAGCTTACAAAATTTGCTC	1	2	3	AC2	2.0	.
chr8	33427377	33427405	chr8:33427377-33427405	0	AGACCAGCCTGGCCAACATGGAGAAGCCC	1	2	9	AB2	-	.
chr8	33427788	33427809	chr8:33427788-33427809	0	AAGCTATCCCCAAAGCAAGCTT	1	1	2	A2	-	.
chr8	33428609	33428634	chr8:33428609-33428634	0	GAACGTGTCTCCCAAAAAGCATGTGT	2	2	6	BD3	3.0	.
chr8	33434449	33434471	chr8:33434449-33434471	0	GGGCATGATGGAAAGGCAAGCTA	1	3	3	CCD2	-	.
chr8	33435089	33435117	chr8:33435089-33435117	0	AGACATGTTTCCTTTCCAGAGACTTCTCA	1	2	9	AC3	-	.
chr8	33438726	33438756	chr8:33438726-33438756	0	AGGCATGTCTTATATGGTGGCAGGCAAGGGA	1	3	11	CDD3	1.0	.
chr8	33447494	33447517	chr8:33447494-33447517	0	AAACTAGTCTAAAAAAAATAACTC	1	2	4	AA1	-	.
chr8	33457297	33457323	chr8:33457297-33457323	0	AAATTAGCTGGGCATGGTGGCATGCCC	1	3	7	ACC1	1.0	.
chr8	33460543	33460568	chr8:33460543-33460568	0	AGACTATCTTGTTCTCAGAATAGTCC	1	2	6	AA2	1.0	.
chr8	33466216	33466243	chr8:33466216-33466243	0	AGACTAGCCTGGGCAACAAAACAAGACT	1	1	8	D1	-	.
chr8	33468598	33468627	chr8:33468598-33468627	0	GGAGATGCCTAAAGGCCTTTGGACAACTCT	1	2	10	AA2	2.0	.
chr8	33469105	33469127	chr8:33469105-33469127	0	AGACAAGCCTGGCCAACATGACA	1	3	3	CCD1	1.0	.
chr8	33469390	33469418	chr8:33469390-33469418	0	GAGCATTTATTTTTATATAAAGCATGCTT	2	2	9	AD1	1.0	DNase-H3K4me3,CTCF-bound
chr8	33470260	33470282	chr8:33470260-33470282	0	AAAAAAGTTAGCTGGGCATGCTG	1	3	3	ACC1	-	.
chr8	33476910	33476940	chr8:33476910-33476940	0	GGACAACACTGAAAAAGCAAGAAGCATGCTT	2	2	11	AD1	-	.
chr8	33477659	33477690	chr8:33477659-33477690	0	AAGTAAGCTCAATTAAGTCTGGAAAGAAGTTT	1	2	12	AA2	-	.
chr8	33477775	33477802	chr8:33477775-33477802	0	TCAAAAGTTTTACATAGCGAACATGTTT	1	3	8	ACD1	-	.
chr8	33481544	33481570	chr8:33481544-33481570	0	ACACATGCTTTACAGATGAGCAACTTT	1	2	7	AD3	-	.
chr8	33483307	33483336	chr8:33483307-33483336	0	CCATAAGTTTCGTAAAGTGAAAGCAAGCTT	1	3	10	ACD1	-	.
chr8	33484301	33484321	chr8:33484301-33484321	0	AGGCTGGTCTGGAACTCGCCC	1	2	1	BB2	-	pELS,CTCF-bound
chr8	33485134	33485161	chr8:33485134-33485161	1	GAACTGGTTTCCCGGAAGGAGCATGTCT	2	1	8	B2	2.0	PLS,CTCF-bound
chr8	33488260	33488282	chr8:33488260-33488282	0	AGGCTATTTTACAAAACATTTCT	1	2	3	AA2	-	.
chr8	33490115	33490137	chr8:33490115-33490137	0	AGGCTTGTTTGAATCGCTAGCCT	1	2	3	CD	-	.
chr8	33493912	33493944	chr8:33493912-33493944	0	GAACAAGTTTTTTTTTTTTCAAAAAACAATTGT	1	2	13	AD4	1.0	.
chr8	33495347	33495368	chr8:33495347-33495368	0	GGAAATGTTCCCAAGGAAGTTT	1	2	2	AA2	-	.
chr8	33496443	33496466	chr8:33496443-33496466	0	TTAAATGTTCAAAAGAACATGCTT	1	3	4	ACD1	-	.
chr8	33504754	33504774	chr8:33504754-33504774	0	GGCCATGGCTTGGACAAGCTT	1	2	1	DD1	-	.
chr8	33506891	33506913	chr8:33506891-33506913	0	TGGCATGTCAGCCAGGCTGGTCT	1	3	3	BCC1	-	.
chr8	33509724	33509743	chr8:33509724-33509743	0	TGACAAGCCAGAGGTTGCTT	2	3	0	ACC2	1.0	.
chr8	33509895	33509920	chr8:33509895-33509920	0	AAACATGTTTGATGGCAGGGTTATTC	2	2	6	AA1	-	.
chr8	33512526	33512557	chr8:33512526-33512557	0	AGGCCTGTCCAAAGGCGGAGTGAGACAACTCC	1	2	12	AB3	-	.
chr8	33512737	33512765	chr8:33512737-33512765	0	AGAGATGTCTTGGAGGAGGGGGCGAGTCT	1	2	9	AB2	1.0	.
chr8	33520573	33520600	chr8:33520573-33520600	0	AAACATGTATTCATACAAAAACTTGGCT	1	2	8	DD2	-	.
chr8	33523149	33523180	chr8:33523149-33523180	0	CAGCTTCCTCTGTGACTATGTCTGACAAGTCC	1	3	12	ACC2	2.0	.
chr8	33523861	33523883	chr8:33523861-33523883	0	CACCATGTTGGCCAGGCTAGTCT	1	3	3	CCD1	-	.
chr8	33525451	33525474	chr8:33525451-33525474	0	AGGCATTTCTGTTCAAGTTTGCCT	1	2	4	AA2	-	.
chr8	33528052	33528082	chr8:33528052-33528082	0	TAACATGTTTTTAAATTTGTAGAACAAGCAC	1	2	11	CD	-	.
chr8	33532536	33532556	chr8:33532536-33532556	0	TAACAAGTCAGAGGAAAGTCT	1	3	1	ACC2	-	.
chr8	33533750	33533773	chr8:33533750-33533773	0	TAACAAGACCGCAGAAGCATGCCA	1	3	4	CCD2	1.0	dELS
chr8	33533894	33533923	chr8:33533894-33533923	0	AAACTTTCACTCCTGCTCTAAAACTTGCCT	1	2	10	AD1	-	.
chr8	33535774	33535800	chr8:33535774-33535800	0	GCGCATGCCACCATGCCCGGCTAGTTT	1	3	7	CCD1	-	.
chr8	33536693	33536713	chr8:33536693-33536713	0	TGGCATGTTTCAGGCAATTAT	1	3	1	ACD2	-	.
chr8	33538699	33538730	chr8:33538699-33538730	0	GAGCTACTCTTCAAAAATCTGTCAGCAAGTTC	1	2	12	AC2	-	.
chr8	33545483	33545502	chr8:33545483-33545502	0	AAGCAAGCTGAGGGTTGCTG	2	3	0	ACC2	-	.
chr8	33548802	33548822	chr8:33548802-33548822	0	GGACTAGCAATGGGCTTGTTA	1	3	1	CCD2	-	.
chr8	33550415	33550434	chr8:33550415-33550434	0	AGACAACCACAAACATGCTC	3	2	0	AD1	1.0	.
chr8	33551160	33551192	chr8:33551160-33551192	0	AAGGGAGTCCCCTGGACTGCCTGGGGCAAGCCG	1	3	13	ABC1	2.0	.
chr8	33551493	33551525	chr8:33551493-33551525	0	GTGCTTGTCCCATACACACCACAGGGCATACTT	1	2	13	AD3	1.0	.
chr8	33555680	33555708	chr8:33555680-33555708	0	ACCCTAGCTCATTGCTACCAGACTTGTCC	1	2	9	DD4	2.0	.
chr8	33558143	33558171	chr8:33558143-33558171	0	CAAGTAGCTCTCTAGACACCGGCTTGCTT	1	3	9	ACC1	1.0	.
chr8	33558731	33558754	chr8:33558731-33558754	0	GGACTTGTTGGTGCTAACCAGTCC	1	3	4	BCC2	-	.
chr8	33563208	33563231	chr8:33563208-33563231	0	TGGCTTGTTCTCAATAACTAGTTA	1	3	4	CCC	-	dELS
chr8	33563364	33563389	chr8:33563364-33563389	0	CAGCAAGTATTATTGAGGGCTTGCTT	1	2	6	CD	-	dELS
chr8	33571333	33571364	chr8:33571333-33571364	0	AAACATGTCATGTTTCAGAATTAGACAAATTG	1	3	12	ACC1	1.0	.
chr8	33576489	33576519	chr8:33576489-33576519	0	GAACTTGTCTCAAAAAAAGAAAAAAAAGTTG	1	2	11	AC1	-	.
chr8	33577749	33577777	chr8:33577749-33577777	0	AGGCATGCACCACCATGCCAGGCTAATTT	1	2	9	AD2	1.0	.
chr8	33581112	33581138	chr8:33581112-33581138	0	GAACTGGGTTGGATCACAGGCTTGTCT	1	2	7	BD1	-	pELS
chr8	33589197	33589228	chr8:33589197-33589228	0	AAGCAATTCTGCCTCAGCCTCTCGACTAGCTG	1	3	12	ACC2	1.0	.
chr8	33590513	33590539	chr8:33590513-33590539	0	TAAGTAGCTGGGACTACAGGCATGCTC	1	3	7	ACC1	-	.
chr8	33591077	33591103	chr8:33591077-33591103	0	GAGCTTGTTGCAAACCTGAACTTTCTG	1	3	7	ACC1	-	dELS,CTCF-bound
chr8	33598691	33598713	chr8:33598691-33598713	0	GGACCAGCGTTTGAGGCTTGCCC	1	2	3	BD1	-	.
chr8	33600367	33600386	chr8:33600367-33600386	0	GAGCTTGTTCAAACAATGCA	2	3	0	ACD2	-	pELS
chr8	33605584	33605611	chr8:33605584-33605611	0	GGACTTGCTCTGGCACCCAGGCTAGAGT	1	2	8	DD4	-	pELS
chr8	33610239	33610265	chr8:33610239-33610265	0	TATCAAGTTTATGGGAATGGCTTGTTC	1	3	7	CCD1	1.0	.
chr8	33613361	33613391	chr8:33613361-33613391	0	AGACAATCTTCCAATAACTCGGGGATAGTTT	1	2	11	AA2	-	.
chr8	33614441	33614472	chr8:33614441-33614472	0	GTGCTAGTCCCTTAAAACAGTTGACCATGTCT	1	2	12	DD2	-	.
chr8	33614945	33614972	chr8:33614945-33614972	0	GAACTTTTTTGTGTTCAAAGAAAAGTTT	1	2	8	AA2	-	.
chr8	33615888	33615907	chr8:33615888-33615907	0	AGAGATGCCCAGGCTGGCCT	4	2	0	AB3	-	.
chr8	33616734	33616756	chr8:33616734-33616756	0	AAGGATGTCCCATACACTTGTCT	1	2	3	AD2	-	.
chr8	33617888	33617920	chr8:33617888-33617920	0	AGGCTTGTGTCCTGGAGCCACAGGGGCTGGCCT	1	2	13	BD2	1.0	.
chr8	33621459	33621487	chr8:33621459-33621487	0	GAACTTGTCCCAGTGGCTAGAATATTTTC	2	2	9	AA1	-	.
chr8	33622784	33622808	chr8:33622784-33622808	0	AAGCATATTTATTAAGAGCATGTGC	1	2	5	AD2	-	.
chr8	33623009	33623041	chr8:33623009-33623041	0	GGGCAAGTCCGTAGAGTAAATGAAAGCAAGTTT	2	0	13	0	1.0	.
chr8	33625662	33625682	chr8:33625662-33625682	0	TAACTATTTTGTAACTTGCCT	1	3	1	ACC2	-	.
chr8	33628700	33628727	chr8:33628700-33628727	0	AGAAAAATTTAAAAAAGCAAACTTGCTT	1	2	8	AA1	-	dELS
chr8	33629603	33629627	chr8:33629603-33629627	0	AAGAAAACTTATAAAAAACATGTTC	2	2	5	AA1	-	.
chr8	33632817	33632836	chr8:33632817-33632836	0	GAACATCTCCAGACACGCCC	2	2	0	AB2	2.0	DNase-H3K4me3
chr8	33633224	33633245	chr8:33633224-33633245	0	GGAGTTGTTCCTGGACTTGTTC	1	1	2	A1	-	.
chr8	33645015	33645046	chr8:33645015-33645046	0	TAGCTTATCCTCATTTAATTCTTGACATGTTT	1	3	12	ACC2	2.0	.
chr8	33646893	33646924	chr8:33646893-33646924	0	CAACATGTCAGGAATTAAATGAGGACAAGCCA	1	3	12	CCC	2.0	.
chr8	33648360	33648392	chr8:33648360-33648392	0	TAACAAGTTCATTACCTTTTTCAAAACTACTTG	1	3	13	ACC1	-	.
chr8	33650440	33650459	chr8:33650440-33650459	0	TATCTTGCCCAGGCTAGTCT	3	2	0	CD	1.0	.
chr8	33651474	33651506	chr8:33651474-33651506	0	GAACTTGTTGGGAATTGGAATAAAGGCAACTCT	1	2	13	AC2	1.0	.
chr8	33651860	33651882	chr8:33651860-33651882	0	GAAAATGTCTCCAGGGCATGTCA	1	2	3	AC2	-	.
chr8	33654791	33654811	chr8:33654791-33654811	0	TTAGAAGTTCAAGACTAGCTC	1	3	1	ACD1	-	.
chr8	33657286	33657307	chr8:33657286-33657307	0	AGACAAGCTCCTAGGCAGGCAG	1	3	2	BCD2	-	.
chr8	33659707	33659737	chr8:33659707-33659737	0	TCTCTTGTCTGCCTCCATGTGAGACATGCCT	1	3	11	CDD2	-	.
chr8	33660017	33660036	chr8:33660017-33660036	0	AAACAGGCTGAAGCAAGCCA	2	3	0	BCC2	-	.
chr8	33662561	33662582	chr8:33662561-33662582	0	GAACTTCCTCAGTGACTTGCCA	1	3	2	ACC2	-	.
chr8	33664200	33664220	chr8:33664200-33664220	0	AGGCTTTTTCAAGGATAGTTT	1	2	1	AA2	-	.
chr8	33664628	33664658	chr8:33664628-33664658	0	AAGGTAGCTTCACCTAAGCCCAGGGATGTCT	1	2	11	AA2	-	.
chr8	33666593	33666619	chr8:33666593-33666619	0	AGGTATGCCTACTTCCAGGACATTCTC	1	2	7	AA2	1.0	.
chr8	33674462	33674491	chr8:33674462-33674491	0	GCACTTGCTTATCTAACTATGTGCTTGCTT	1	2	10	DD2	1.0	.
chr8	33675897	33675918	chr8:33675897-33675918	0	AAACATTCTTAGAAACAACTTT	1	2	2	AA2	-	.
chr8	33680336	33680355	chr8:33680336-33680355	0	AAAAGAGTCTGGGCATGTCT	4	2	0	AB4	1.0	.
chr8	33680883	33680902	chr8:33680883-33680902	0	AAAAGAGTCTGGACATGTCT	4	2	0	AB4	-	.
chr8	33686917	33686937	chr8:33686917-33686937	0	GGCCATGCCCAGTGCATGTTT	2	2	1	DD2	-	.
chr8	33687421	33687449	chr8:33687421-33687449	0	GGACAACTTCTCTGTACAGAAGCTTGGTC	1	2	9	AD2	-	.
chr8	33697422	33697442	chr8:33697422-33697442	0	GGCCTTGCTCTGGACTTGGCT	1	2	1	DD3	1.0	.
chr8	33697603	33697623	chr8:33697603-33697623	0	TGGCTAGCTGTTGACATGCCT	2	3	1	CCC	-	.
chr8	33699060	33699092	chr8:33699060-33699092	0	GGGGTTGTTTGTTTTTTTCTCGTAAATTTGTTT	1	2	13	AA2	-	.
chr8	33705039	33705063	chr8:33705039-33705063	0	AAACATCCTTCCAGAAAATTTGCTT	1	2	5	AA2	-	.
chr8	33706819	33706845	chr8:33706819-33706845	0	GAGCATGCCGCCACACCTGGCTAATTT	1	3	7	ACC1	-	.
chr8	33706875	33706894	chr8:33706875-33706894	0	CATGTTGCCCAGGCTTGTCT	2	3	0	ACD1	-	.
chr8	33708412	33708439	chr8:33708412-33708439	0	CAGCATGCTTGTAAGATGGGACATTGTT	1	3	8	ACD2	1.0	.
chr8	33708630	33708650	chr8:33708630-33708650	0	CAGAATGTTTGCAGCTTGTCT	2	3	1	ACC1	1.0	.
chr8	33710089	33710111	chr8:33710089-33710111	0	GATCTTCTCCCTAGAACATGTTT	2	2	3	AD1	-	.
chr8	33710715	33710735	chr8:33710715-33710735	0	AAACATGGCCTGAACAATTTC	1	2	1	AD2	-	.
chr8	33714300	33714320	chr8:33714300-33714320	0	GAGCTTGTTCTAGGCTAGGTG	1	2	1	CD	1.0	.
chr8	33725782	33725810	chr8:33725782-33725810	0	AAACTTGCCTTCACTCTATGGACTCACCC	1	2	9	AB4	-	.
chr8	33726089	33726112	chr8:33726089-33726112	0	AAGATTGCTCCTTTGAAATTGTCC	1	2	4	AA2	1.0	.
chr8	33727398	33727417	chr8:33727398-33727417	0	GAGCATGTTATAAGTAGCTC	3	3	0	ACC2	1.0	.
chr8	33727875	33727905	chr8:33727875-33727905	0	AGAAAAGTTTTATTAGAACACAGACACGCTC	1	2	11	AB3	4.0	.
chr8	33728018	33728038	chr8:33728018-33728038	0	GGGCTATTTTTGATCTAGTCT	1	2	1	AD2	-	.
chr8	33732033	33732063	chr8:33732033-33732063	0	TATAAAGTTCAAGAACAGACAGAACTTGTCC	1	3	11	ACD1	-	.
chr8	33732118	33732146	chr8:33732118-33732146	0	GAACTTCTTGGAGTACTGGAAACATGCTA	1	3	9	ACC2	-	.
chr8	33732413	33732442	chr8:33732413-33732442	0	AAATAAGTTTTAAAAAAAGGAAACAACCTT	1	2	10	AA2	1.0	.
chr8	33735246	33735278	chr8:33735246-33735278	0	CTACGTGTTTTCCATCCTCCAGAAGGCTTGCTT	1	3	13	BCD1	-	.
chr8	33736380	33736408	chr8:33736380-33736408	0	GGGTTTCTCCATATTGGCCAGGCTAGTCT	1	2	9	AA1	-	.
chr8	33737311	33737337	chr8:33737311-33737337	0	GGGCTTGCAGAGAACAGAAACTTGCTA	1	3	7	CCD2	1.0	.
chr8	33739135	33739157	chr8:33739135-33739157	0	GAAATTGTCCTCTGGGCAAGCTG	1	2	3	AC2	-	.
chr8	33740955	33740984	chr8:33740955-33740984	0	AAACATTTTTTTTTTCTGACAGAGAAGTTT	1	2	10	AA2	-	.
chr8	33744326	33744352	chr8:33744326-33744352	0	AGACTTGCTCTTACAATGAACTTGCTC	2	0	7	0	1.0	.
chr8	33745427	33745452	chr8:33745427-33745452	0	GGGCTTGCACCCTCTGAAGCAACTCC	1	2	6	AD2	1.0	.
chr8	33745651	33745673	chr8:33745651-33745673	0	TGACATGCCCTGGAGACATTTTC	1	2	3	AC2	-	.
chr8	33746047	33746067	chr8:33746047-33746067	0	CAACAAGTCTCTAGAAAGTTT	1	3	1	ACC2	1.0	.
chr8	33746779	33746798	chr8:33746779-33746798	0	GAGAAGGTCCAAGCTTGCTT	3	2	0	AB1	1.0	.
chr8	33754959	33754988	chr8:33754959-33754988	0	CAGCAAGTCTACCTGGCTCTGAGCTGGTAC	1	3	10	BCD2	1.0	.
chr8	33755296	33755315	chr8:33755296-33755315	0	GGACAGGGCTAGGCATGTCT	3	2	0	BD1	-	pELS
chr8	33755577	33755597	chr8:33755577-33755597	0	GAACTTGTCCCAGGCTACCTG	1	2	1	AC3	-	.
chr8	33758973	33758997	chr8:33758973-33758997	0	AAGCAAGTCTCCTTAGGGCTCTTTT	1	2	5	AB4	-	.
chr8	33763994	33764016	chr8:33763994-33764016	0	AGACTTGTCTCTTGGGTGTGTCC	1	2	3	AB1	2.0	.
chr8	33764028	33764060	chr8:33764028-33764060	0	AAATATGTCTCCTAAAATGATTGAGACTTGTCT	2	1	13	A1	-	.
chr8	33768377	33768407	chr8:33768377-33768407	0	GGGCTTTCTTTTTGGGGTGATAAAAATGTTC	1	2	11	AA2	-	.
chr8	33768565	33768591	chr8:33768565-33768591	0	GGAATAGTTCCTTTATCAGGCGTGCTC	1	2	7	AB2	1.0	.
chr8	33769637	33769658	chr8:33769637-33769658	0	TGAAATGTCCCTTGACAAGTTT	2	3	2	ACC1	-	.
chr8	33775601	33775622	chr8:33775601-33775622	0	AAACATGTCTAAGGACTACATC	1	2	2	AD4	1.0	.
chr8	33776486	33776505	chr8:33776486-33776505	0	AGGCATGTGCCAACATGCTA	3	3	0	CCD2	-	.
chr8	33778271	33778297	chr8:33778271-33778297	0	AAGGATGTTTGTATAGCAAACATCCTT	1	2	7	AA2	-	.
chr8	33783259	33783286	chr8:33783259-33783286	0	GGGCATGTGATGGGAGTGTGGCTTGTTT	1	3	8	CCD2	-	.
chr8	33789696	33789723	chr8:33789696-33789723	0	AAACATGTCTTTTGGTGAAAACCAGCTC	2	1	8	B2	-	.
chr8	33790394	33790413	chr8:33790394-33790413	0	CGGCTAGTCCGAACTATTAT	2	3	0	ACD2	1.0	.
chr8	33792853	33792884	chr8:33792853-33792884	0	AAATTAGTCTTTCTCAACTTTTGAGCTAGACT	1	2	12	AD3	1.0	.
chr8	33794150	33794178	chr8:33794150-33794178	0	CAACATACCTTTGAAATACAGGCTTGTTG	1	3	9	ACC2	-	dELS,CTCF-bound
chr8	33796567	33796595	chr8:33796567-33796595	0	TAGCTTGTTCTCAAAACCAGAGCTGCTCC	1	3	9	ABC2	1.0	.
chr8	33797682	33797711	chr8:33797682-33797711	0	GAGCAAGCTTTGCTGGTAAAGGAAATGTTC	1	1	10	A2	-	.
chr8	33799176	33799198	chr8:33799176-33799198	0	AGAAAAGTTTCTGGAACAAGGCT	1	2	3	AD3	-	.
chr8	33803312	33803335	chr8:33803312-33803335	0	AGACTTGTTTTGATAATCATGACT	1	2	4	DD1	1.0	.
chr8	33805420	33805445	chr8:33805420-33805445	0	GCTCTTGCTCATATACAAACTTGCTC	1	2	6	DD4	1.0	.
chr8	33808130	33808152	chr8:33808130-33808152	0	GAGATAGTTCATGGAGCTTGCAT	1	2	3	AD3	1.0	.
chr8	33808689	33808708	chr8:33808689-33808708	0	AAACATGTCCCAGCAGGCCT	3	2	0	BC1	1.0	.
chr8	33809571	33809599	chr8:33809571-33809599	0	TGACTTGCCCAAGGTCACAGTGCTAGTTA	1	3	9	CCD2	2.0	.
chr8	33809649	33809681	chr8:33809649-33809681	0	GGACTTGCTAAAGGTCAAACTGCTAACTATTTT	1	3	13	ACC1	-	.
chr8	33811240	33811259	chr8:33811240-33811259	0	ATGCATCTCCAGGCTTGCTT	3	2	0	AD1	3.0	.
chr8	33811553	33811579	chr8:33811553-33811579	0	GGACTTTCTCTAATAGCAAACTTCTTT	1	2	7	AA2	1.0	.
chr8	33815393	33815415	chr8:33815393-33815415	0	AGGCTTACCCAGTAAACATTTCT	1	2	3	AA2	1.0	.
chr8	33816868	33816893	chr8:33816868-33816893	0	GTACAAGTTTTTGTAGGGACATGTGT	1	2	6	DD3	-	.
chr8	33817467	33817490	chr8:33817467-33817490	0	AAGCATCTTTTCATGTGCTTGTTC	1	2	4	AD2	-	.
chr8	33818566	33818586	chr8:33818566-33818586	0	AGGCAAGATCAAGACTTGTGC	1	2	1	DD2	-	.
chr8	33821073	33821094	chr8:33821073-33821094	0	TGGCTTCTTTTCAGGCTTGTTC	1	2	2	AC1	1.0	.
chr8	33822499	33822522	chr8:33822499-33822522	0	AATTTTGTCTTATGAAACATGCCA	1	3	4	ACD1	-	.
chr8	33822960	33822991	chr8:33822960-33822991	0	AGATATGTATGGGTTGTGTGGGGAGCTTGCCC	2	2	12	AD1	1.0	.
chr8	33823706	33823728	chr8:33823706-33823728	0	AGACAAGCCTGGCAAACATGGTG	1	2	3	CD	-	.
chr8	33825387	33825414	chr8:33825387-33825414	0	AAAGTAGTCTTCCTAAAAAATCAAGCCT	1	2	8	AD2	-	.
chr8	33825970	33825996	chr8:33825970-33825996	0	AGACAAGTTGGTAAGCCAAACAGGTTG	1	3	7	BCC1	-	.
chr8	33831915	33831943	chr8:33831915-33831943	0	CAGCAAGTTTGTTTTGTGCAAACTTATGC	1	3	9	ACD2	1.0	.
chr8	33831994	33832021	chr8:33831994-33832021	0	AGAGAAGTTTCAGTGTTTCAGCAAGTTG	1	3	8	ACC1	-	.
chr8	33839153	33839173	chr8:33839153-33839173	0	AATATAGTTCTAAACTTGCTT	1	2	1	AD4	-	.
chr8	33839342	33839369	chr8:33839342-33839369	0	TAACATGCTTTATACATTGGACATATAT	1	3	8	ACD2	1.0	.
chr8	33844778	33844807	chr8:33844778-33844807	0	ATACCAGTCTACATTGAGTTGGACTTGTTG	1	3	10	BCD1	-	.
chr8	33844976	33845005	chr8:33844976-33845005	0	AGGGATGTTTTTCATTTATTGAGCCTGTCT	1	2	10	AB2	-	.
chr8	33845290	33845315	chr8:33845290-33845315	0	AAGCATTCCCCTATTGGGGCTTCCCT	1	2	6	AA2	-	dELS,CTCF-bound
chr8	33845929	33845952	chr8:33845929-33845952	0	AAGCTAGTTAAATGGAAATTGTTC	1	2	4	AC2	1.0	dELS
chr8	33846231	33846251	chr8:33846231-33846251	0	AAACTTGCCTATGGAATGTCT	1	2	1	AC1	-	.
chr8	33847971	33847990	chr8:33847971-33847990	0	TAACTTGTTTGCACTTGCTC	3	2	0	CD	-	.
chr8	33848487	33848514	chr8:33848487-33848514	0	TAGCAAGTTCAGTATCACAAACAAATTG	1	3	8	ACC1	1.0	.
chr8	33849486	33849508	chr8:33849486-33849508	0	GGACGTGTTCGTAGGATTTGTTC	1	2	3	AB2	1.0	.
chr8	33852291	33852317	chr8:33852291-33852317	0	GGGGAAGTCCTATGATTAGGGATGTTC	1	2	7	AA2	1.0	.
chr8	33854916	33854939	chr8:33854916-33854939	0	GGAAATATCCAGGAAAGCTTGTCT	2	2	4	AA1	1.0	.
chr8	33856851	33856883	chr8:33856851-33856883	0	AGGCTGGTCTCCGACTCGGGCTCAGGCAATCCT	1	2	13	AB2	-	.
chr8	33857675	33857696	chr8:33857675-33857696	0	AAGCTAGCTTAAAAACAAAATT	1	2	2	AD4	-	dELS
chr8	33860982	33861013	chr8:33860982-33861013	0	AAAAGAGTCTTATGATTATGTAAAACATGCCA	1	3	12	ABC1	-	.
chr8	33865649	33865668	chr8:33865649-33865668	0	AGGCAGGTTTGGGCTGGCTT	2	2	0	BB2	-	.
chr8	33867819	33867839	chr8:33867819-33867839	0	AAACTTGTTTGCAACTTGGTA	1	3	1	CCD1	1.0	.
chr8	33868778	33868800	chr8:33868778-33868800	0	AAACTTGCTTTTATAACAAACTT	1	2	3	AC1	1.0	.
chr8	33869237	33869260	chr8:33869237-33869260	0	TAACATGTTTTTTCATGCTTGCTT	1	2	4	CD	-	.
chr8	33869769	33869789	chr8:33869769-33869789	0	CAGCTTGCCTTGAGCTAGGCA	1	3	1	CCD1	-	.
chr8	33871358	33871381	chr8:33871358-33871381	0	AAACAGGTTTCCTTGAACTTGCCA	1	2	4	BC2	-	dELS
chr8	33873448	33873471	chr8:33873448-33873471	0	GTAGATGTTTTAAAGGGCATGCTG	1	3	4	ACD1	-	.
chr8	33874983	33875007	chr8:33874983-33875007	0	AAACATTTCTCTTTAAAACAAATTC	1	2	5	AA2	1.0	.
chr8	33876963	33876984	chr8:33876963-33876984	0	TGATTTGTTTTTCAGCTTGCTT	1	3	2	ACC1	-	.
chr8	33879942	33879974	chr8:33879942-33879974	0	CAACTTGTTCAATTCTATTGCTGAGACTTTCCA	1	3	13	ACC1	-	.
chr8	33880502	33880523	chr8:33880502-33880523	0	GATCTAGCCACCCAACAAGTCT	1	3	2	CCD1	-	.
chr8	33881127	33881147	chr8:33881127-33881147	0	GAACTTGCCCCAGGCTACCTG	1	2	1	AC3	-	.
chr8	33884652	33884671	chr8:33884652-33884671	0	GAGTTTTCTTAGGCAAGTCC	1	2	0	AA1	-	.
chr8	33885707	33885736	chr8:33885707-33885736	0	AGGCAAGTTTCAGAGCAGAAGTGGAAGTTT	1	2	10	AD1	-	.
chr8	33887015	33887042	chr8:33887015-33887042	0	GAACTTACCCCATAATTTTGGCAAGTTT	1	2	8	AC2	-	.
chr8	33890692	33890716	chr8:33890692-33890716	0	GAACAAGCCTCTTGGAGAGCAGTTT	1	2	5	AB1	1.0	.
chr8	33890964	33890995	chr8:33890964-33890995	0	AAAGAAGCTTTTAAGGCTGTGTGAAAATGCTT	1	2	12	AA2	1.0	.
chr8	33892166	33892189	chr8:33892166-33892189	0	AAGCTAGCTTTTAACGACTAATTC	1	2	4	AC1	-	.
chr8	33897886	33897918	chr8:33897886-33897918	0	GAGATTGTTTGTTTTTTTCTTGTAAATTTGTTT	1	2	13	AA2	-	.
chr8	33901755	33901784	chr8:33901755-33901784	0	AAACTTTCACTCCTGCTCTAGAACTTGCCT	1	2	10	AD1	-	.
chr8	33908322	33908349	chr8:33908322-33908349	0	GAGCTTGCCCTGGGTCTCACACATGCCC	1	1	8	D2	1.0	.
chr8	33912441	33912468	chr8:33912441-33912468	0	GAGTTTGTTTCGATAGGCAGGCAAGTTA	1	2	8	AC2	-	.
chr8	33914253	33914276	chr8:33914253-33914276	0	GGGCTTGCTTTCAGAAACATTTGG	1	3	4	ACD2	1.0	.
chr8	33914633	33914657	chr8:33914633-33914657	0	CAACTTGCTTATGCAGAGCAATTTA	1	3	5	ACC1	-	.
chr8	33916158	33916184	chr8:33916158-33916184	0	AGACTTGCTGCCTTGGTAGGCACGCTC	1	2	7	BC2	2.0	dELS
chr8	33922000	33922024	chr8:33922000-33922024	0	TGACTTGCTCCTAAGGAGCAAGGGC	1	3	5	CDD3	-	.
chr8	33925965	33925988	chr8:33925965-33925988	0	TGACTTTTTTCCATAAACATGCTG	1	3	4	ACC2	-	.
chr8	33931612	33931639	chr8:33931612-33931639	0	CAGGATGCTTTATTCCTGAAACTAGCCT	1	2	8	AC3	-	.
chr8	33933892	33933914	chr8:33933892-33933914	0	GAAAAAGTTTTAGAGACCTGTTC	1	2	3	AB2	1.0	.
chr8	33935364	33935388	chr8:33935364-33935388	0	GGATTTGTTGTAGTTAGGCATGTTT	1	2	5	AC1	1.0	dELS
chr8	33937823	33937842	chr8:33937823-33937842	0	AAGGTAGTTGGAGCAAGTTT	2	2	0	AC1	-	.
chr8	33938008	33938029	chr8:33938008-33938029	0	AGACTTGAGTGAGAACAAGTCT	1	2	2	DD1	-	.
chr8	33939143	33939174	chr8:33939143-33939174	0	AGGGTAGCCTCAGAGCTGTAATAAGCAACTCC	1	2	12	AA2	1.0	.
chr8	33939527	33939549	chr8:33939527-33939549	0	AAACAAGTTTGATGAACATTTTG	1	2	3	AC3	-	.
chr8	33940655	33940679	chr8:33940655-33940679	0	AGACTTGTCATGTGAAAGCCAGTTT	1	2	5	BC2	-	dELS,CTCF-bound
chr8	33942658	33942686	chr8:33942658-33942686	0	AAACTAGCCAGGCGTGGTGGCACATGCCT	1	2	9	CD	-	.
chr8	33943429	33943458	chr8:33943429-33943458	0	AGCCCAGTCCCAACAGGTAGAGACTTGCTC	1	2	10	BD4	1.0	.
chr8	33944400	33944428	chr8:33944400-33944428	0	CAACTTGCTGTGTTTTATTTGACTTGTCT	1	3	9	CCC	-	.
chr8	33944550	33944574	chr8:33944550-33944574	0	TAACTAGTTGAACTTCAGCAAGTCA	1	4	5	CCCC	-	.
chr8	33944802	33944832	chr8:33944802-33944832	0	GTGCAAGTTTGTAATATAGGTAGACTTGTGT	1	2	11	DD3	-	.
chr8	33945526	33945554	chr8:33945526-33945554	0	AAACAGGCCCCCACAATAAAGAATTGTCT	1	2	9	AB2	-	.
chr8	33954423	33954451	chr8:33954423-33954451	0	AAGCCTGCTCGATTGTGGTGGATTAGCTT	1	2	9	AB2	1.0	.
chr8	33962570	33962602	chr8:33962570-33962602	0	GGGGTTGTTTGTTTTTTTCTTGTAAATTTGTTT	1	2	13	AA2	-	.
chr8	33966661	33966689	chr8:33966661-33966689	0	GAACTTCCTCCTTTAGCTCGGAGTAGTTT	1	2	9	AA2	2.0	.
chr8	33972684	33972706	chr8:33972684-33972706	0	TAGCTATCCTGGGTAACTAGTTC	1	3	3	ACC2	-	.
chr8	33976066	33976087	chr8:33976066-33976087	0	CAGCAAGCTCGAGAAGTTGTCT	1	2	2	AC2	-	.
chr8	33977878	33977906	chr8:33977878-33977906	0	TAGCATCTTTGCAATCAAGAGACATGTTT	1	2	9	AC1	-	.
chr8	33980440	33980472	chr8:33980440-33980472	0	GGGTAAGCTCAGGGAACTCTGAAGAACTATCCC	1	2	13	AA2	-	.
chr8	33980536	33980556	chr8:33980536-33980556	0	AGGCAAACTCGGAGCTTTCCC	1	2	1	AA2	-	.
chr8	33982404	33982423	chr8:33982404-33982423	0	AGGCATGCGGCAACATGCCC	3	3	0	CCD2	1.0	.
chr8	33984160	33984191	chr8:33984160-33984191	0	GAATTAGCCTTCAGGTCATTCAGGACATTCTC	1	2	12	AA2	-	.
chr8	33987103	33987131	chr8:33987103-33987131	0	AGGCAAGGTCTCCAGGAAAAGGGATGCCT	1	2	9	AD2	1.0	.
chr8	33987325	33987350	chr8:33987325-33987350	0	AAACTCCTTTAGAATGAGACTTGCTT	1	2	6	AB1	-	.
chr8	33988609	33988631	chr8:33988609-33988631	0	CAAGGTGTCTACAGGACTTGTTT	1	3	3	ABC1	1.0	.
chr8	33988983	33989013	chr8:33988983-33989013	0	TAGCAAGTCTATACACTTAAAGGAGTAGTTA	1	3	11	ACC2	2.0	.
chr8	33989406	33989426	chr8:33989406-33989426	0	GTACTTGCTGAAAGCAAGCTC	1	2	1	CD	-	.
chr8	33994710	33994738	chr8:33994710-33994738	0	GGGCAAGTCCCTGTTTTTAAGGGATACTC	2	2	9	AA1	-	.
chr8	33994827	33994858	chr8:33994827-33994858	0	GAACTTGCTTCAACAAAGAGTGAAAGAATTTC	1	2	12	AA1	1.0	.
chr8	33996316	33996336	chr8:33996316-33996336	0	GGACATATTTGAGAAATGCCT	1	2	1	AA2	1.0	.
chr8	33996707	33996733	chr8:33996707-33996733	0	GACCTTGCTCTGTCTCAAAACTTCTCT	1	2	7	AD3	-	.
chr8	33998039	33998071	chr8:33998039-33998071	0	GAGCTTGTATAAGCAAAAATGAAAGACAATCTC	1	2	13	AD2	1.0	dELS
chr8	33999221	33999252	chr8:33999221-33999252	0	AGACTATTTTCTTGACACATAATGGCATGTTT	1	2	12	AC2	-	.
chr8	34001354	34001376	chr8:34001354-34001376	0	GGACATCCCTGTCAGAATTGTCT	1	2	3	AA2	1.0	.
chr8	34003104	34003124	chr8:34003104-34003124	0	GGAACTGTTTAGAGCTAGTTT	1	2	1	AB4	1.0	.
chr8	34004227	34004256	chr8:34004227-34004256	0	AAACTTTTTCCTGAACATCCAGGCATTTCC	1	2	10	AA2	1.0	.
chr8	34004944	34004964	chr8:34004944-34004964	0	TAACAAGTCTTTAGGAAGTTT	1	3	1	ACC2	-	.
chr8	34007972	34007991	chr8:34007972-34007991	0	AAACAAGTTGAGACTAATTT	2	2	0	AC2	-	.
chr8	34010421	34010444	chr8:34010421-34010444	0	ACAATAGTCTTTGGGAGCTTGTTG	1	3	4	ACD1	-	.
chr8	34011666	34011693	chr8:34011666-34011693	0	CGACTAGTTTAAAAATTGAATCATGCCA	1	3	8	CCD2	2.0	.
chr8	34014924	34014945	chr8:34014924-34014945	0	AGGCTACCTTCAGGGCTGGTTT	1	2	2	AB2	1.0	dELS
chr8	34017449	34017481	chr8:34017449-34017481	0	GGGCATTTCCTATCATTTTAAATAAACATCCTC	1	2	13	AA2	-	.
chr8	34024668	34024691	chr8:34024668-34024691	0	AGTCTTGTTTGTAGAAGCATTCTT	1	2	4	AD3	-	.
chr8	34025649	34025673	chr8:34025649-34025673	0	AAGCTTTGTTCATCTGGGCATGCTT	2	2	5	AD1	-	.
chr8	34028145	34028167	chr8:34028145-34028167	0	AAAAATGCTTTTTGGATTAGCTC	1	2	3	AA2	-	dELS
chr8	34028370	34028392	chr8:34028370-34028392	0	GTGCTAATTCCTGGAACATGCCC	2	2	3	AD1	-	dELS
chr8	34028708	34028740	chr8:34028708-34028740	0	CAGCTTCCCTTTGTGGGAGATTAAAGCAAGTCA	1	3	13	ACC2	-	.
chr8	34028952	34028979	chr8:34028952-34028979	0	AAACCTGTTTATATTTGTAGGCTAGGTT	1	2	8	BD3	2.0	.
chr8	34029654	34029680	chr8:34029654-34029680	0	AGGCATTCTTGGATTCCAAGAATGCCT	1	2	7	AA2	-	dELS
chr8	34030930	34030958	chr8:34030930-34030958	0	GAGCTTGTTCTATTCATCCCAATATGTTC	1	2	9	AC1	-	.
chr8	34031341	34031373	chr8:34031341-34031373	0	GAGAAGGCCCTGAGGTGGAATGGAAGCATGCCT	2	2	13	AB1	1.0	.
chr8	34034573	34034595	chr8:34034573-34034595	0	GAGCATGTACCACCAGCAAGTCC	1	2	3	CD	-	.
chr8	34036965	34036984	chr8:34036965-34036984	0	CACAATGTTTGAACTAGTTT	3	3	0	ACD1	-	.
chr8	34037222	34037254	chr8:34037222-34037254	0	GGGGTTGTTTGTTTTTTTCTTGTAAATTTGTTT	1	2	13	AA2	-	.
chr8	34037829	34037853	chr8:34037829-34037853	0	GAAAAAGTTTCAGCCAGGCTGGTCT	1	2	5	AB3	-	.
chr8	34041286	34041307	chr8:34041286-34041307	0	GGACATCTTCTGAGAATTGTCC	1	2	2	AA2	1.0	.
chr8	34041599	34041627	chr8:34041599-34041627	0	AAGCATGCTTGCCTGCAGCAGGCAGGGCC	2	2	9	BD4	1.0	.
chr8	34043765	34043788	chr8:34043765-34043788	0	CGGCAAGTTTTTATTAGCAATTTT	1	3	4	ACC1	2.0	.
chr8	34043945	34043968	chr8:34043945-34043968	0	GAACAAGTCTGACTAGAATTTCCC	1	2	4	AA1	1.0	dELS,CTCF-bound
chr8	34047265	34047286	chr8:34047265-34047286	0	GAACTTTTTTTTAAATATGTTT	1	2	2	AA2	-	.
chr8	34048906	34048937	chr8:34048906-34048937	0	AAGCTTTTTTAAATATTAGAACAAACTACTCC	1	2	12	AA2	1.0	.
chr8	34050131	34050155	chr8:34050131-34050155	0	GATCTAGTTAGTTGTGAACTTGCCA	1	3	5	CCD1	-	.
chr8	34050674	34050699	chr8:34050674-34050699	0	GAGCCTGCCTCTGAGTAGACATCCCT	2	2	6	AB3	-	.
chr8	34051078	34051108	chr8:34051078-34051108	0	AGACATGCTTGCTATCTCTGCAGGGGAGCTT	2	2	11	AB1	-	.
chr8	34051117	34051145	chr8:34051117-34051145	0	GGGCAGGTCTGAATTCTGTGAACATGCTG	1	2	9	BC2	-	.
chr8	34051371	34051390	chr8:34051371-34051390	0	AGACTTGCCTAATCCTGCCT	2	2	0	BD1	-	.
chr8	34051619	34051648	chr8:34051619-34051648	0	TGACAAGTTTACAACTAATATAACCAGCCT	1	3	10	BCC2	1.0	.
chr8	34054622	34054641	chr8:34054622-34054641	0	AAACAAGTCTCAATAAGTTT	2	2	0	AC1	1.0	.
chr8	34055489	34055515	chr8:34055489-34055515	0	GGAGTAGCCTAACTGGGAGGCAACCCC	1	2	7	AA2	-	.
chr8	34060057	34060089	chr8:34060057-34060089	0	AAACAAATTTACAAGAAAAAAACAAACAACCCC	1	2	13	AA2	-	.
chr8	34064642	34064668	chr8:34064642-34064668	0	GAACATGCCACCATGTCTGGCTAATTT	1	3	7	ACC1	-	.
chr8	34064698	34064717	chr8:34064698-34064717	0	TGTGTTGCTCAGGCTTGTCT	2	3	0	ACD1	1.0	.
chr8	34065558	34065590	chr8:34065558-34065590	0	AAACATTTTACAGATTGTACAAATAACATGTCC	1	3	13	ACC2	1.0	dELS
chr8	34065908	34065938	chr8:34065908-34065938	0	GAGATTATCCAAGAATGAGTAAGGCAAGTTT	1	2	11	AA1	-	.
chr8	34067918	34067945	chr8:34067918-34067945	0	TAACTAGTCATTGTTCCCTAACTTGCTT	1	3	8	CCC	-	.
chr8	34071089	34071114	chr8:34071089-34071114	0	AAACAAGTTTTCGGGAAGGAAAGTTC	1	1	6	A2	-	.
chr8	34074221	34074245	chr8:34074221-34074245	0	GAGCTTGTTTTCCTGCAACTAGATT	1	2	5	CD	3.0	.
chr8	34075736	34075761	chr8:34075736-34075761	0	AAGTAAGCATGAAGATAAACTTGTTC	1	2	6	AD1	1.0	.
chr8	34077782	34077811	chr8:34077782-34077811	0	ATGCATGTCCCTAAAGCCTAAGAAATGCCT	1	2	10	AD2	-	.
chr8	34079384	34079413	chr8:34079384-34079413	0	GAGCATGTCAAAAAGGTCATAGAAAAGCTT	1	2	10	AC2	-	.
chr8	34081194	34081218	chr8:34081194-34081218	0	AGGCATATTTGAGGAAGACTTTCTC	1	2	5	AA2	-	.
chr8	34089182	34089203	chr8:34089182-34089203	0	ATACAAGTTATGGAGCAAGTTT	1	2	2	CD	-	.
chr8	34089501	34089529	chr8:34089501-34089529	0	AGGCCTGTTCAGCTTAGGGGAACTTACCC	1	2	9	AB3	1.0	.
chr8	34091641	34091665	chr8:34091641-34091665	0	AAACAAGCTCACTCAATGCTTTCTT	1	2	5	AD1	-	.
chr8	34095362	34095390	chr8:34095362-34095390	0	GGACTAGTTGCCGTAGTAAAGACTAACTT	1	2	9	AC2	-	.
chr8	34096810	34096841	chr8:34096810-34096841	0	GAAGATGCACACACATGTGGCAGAACATGCTT	2	2	12	AD1	1.0	.
chr8	34101257	34101279	chr8:34101257-34101279	0	AGAAATGTTCAGCGGACTTGCCT	2	1	3	A1	-	.
chr8	34101843	34101866	chr8:34101843-34101866	0	AAACATGTCCCCTTTAATTTGCTG	1	3	4	ACC2	1.0	.
chr8	34104869	34104898	chr8:34104869-34104898	0	GAGAAAGTCTGAAAGTGAGAAAACTACTTT	1	2	10	AA2	-	.
chr8	34104988	34105010	chr8:34104988-34105010	0	AAGCATGATTGTGAGGCTTTTTC	1	2	3	AD2	1.0	.
chr8	34105024	34105053	chr8:34105024-34105053	0	GAACAAGTTTAAAGATCATGCAACTATCTG	1	3	10	ACC1	1.0	.
chr8	34106456	34106486	chr8:34106456-34106486	0	AGGCATGTCCTTTTTCAGTCCCAGCTCGTTG	1	3	11	BCC1	1.0	.
chr8	34108694	34108714	chr8:34108694-34108714	0	GAGCAAGCTTCTAGCTTGCTT	2	1	1	C2	-	.
chr8	34110021	34110045	chr8:34110021-34110045	0	AGACTTGCCTACGGTCACCTTGTTA	1	3	5	CCD2	1.0	.
chr8	34110746	34110765	chr8:34110746-34110765	0	AGACTTGCTGAAATTTGTCA	2	3	0	ACC2	-	.
chr8	34111526	34111548	chr8:34111526-34111548	0	TAACAGGTTTATTAGACAAGCCC	1	2	3	BC1	2.0	.
chr8	34113234	34113253	chr8:34113234-34113253	0	GGGCTGGTCCAGACTTTTTC	1	2	0	AB2	1.0	.
chr8	34117815	34117837	chr8:34117815-34117837	0	AAGGAAGTTTGCAGAAATTGTCC	1	2	3	AA2	1.0	.
chr8	34119622	34119643	chr8:34119622-34119643	0	GCACTTACTTGGAAACTTGCTT	1	2	2	AD1	2.0	.
chr8	34127407	34127438	chr8:34127407-34127438	0	AAGCTTGTTAATGGCAGGAGCATCACTTGCTT	1	3	12	CCD2	-	.
chr8	34127808	34127831	chr8:34127808-34127831	0	AGATTAGTTTCTGTGGACTGGCTC	1	2	4	AB3	-	.
chr8	34131153	34131172	chr8:34131153-34131172	0	CATGTTGTCCAGGCTAGTCT	2	3	0	ACD1	2.0	.
chr8	34132862	34132891	chr8:34132862-34132891	0	GAGCAACTTTTTAATTAGTTGATCATGCCC	1	2	10	AD2	-	.
chr8	34134636	34134668	chr8:34134636-34134668	0	GGGGTTGTTTGTTTTTTTCTTGTAAATTTGTTT	1	2	13	AA2	-	.
chr8	34136131	34136158	chr8:34136131-34136158	0	AAGCTAACTCCACACTCAGGGCTTTTTC	1	2	8	AA2	1.0	.
chr8	34136683	34136714	chr8:34136683-34136714	0	AAGCATTTCTCTAACTATGCATTAACAAGCTG	1	3	12	ACC2	-	.
chr8	34137881	34137907	chr8:34137881-34137907	0	AGATTTGTCTAACCTTCAGACTTGGTT	1	2	7	AD3	-	.
chr8	34138117	34138147	chr8:34138117-34138147	0	ACACATACTCTGTTATTACAAAAACTTGCTT	2	2	11	AD1	-	.
chr8	34140081	34140110	chr8:34140081-34140110	0	ATGCAAGTCCATATGTGTTGAGGGTTGCTT	1	2	10	AD2	2.0	.
chr8	34143394	34143423	chr8:34143394-34143423	0	AAACAAGCACAGAGCATAACTGACTTGCTC	1	2	10	CD	3.0	.
chr8	34144093	34144115	chr8:34144093-34144115	0	CAGCATATTCAGAAAGCATGTTA	1	3	3	ACC2	1.0	.
chr8	34145950	34145980	chr8:34145950-34145980	0	TCTCTTGCCTGCTGCCATGTAAGACATGCCT	1	3	11	CDD2	1.0	.
chr8	34146334	34146359	chr8:34146334-34146359	0	ATAAAAGCTCCAACAAAAGCTTGCTT	1	2	6	AD4	-	.
chr8	34149604	34149629	chr8:34149604-34149629	0	AAACATGTCATGTAGAAGACAAACCA	1	3	6	ACC1	-	.
chr8	34152705	34152725	chr8:34152705-34152725	0	TAAGGAGTTTGAGACAAGCCT	1	3	1	ABC1	-	.
chr8	34153549	34153581	chr8:34153549-34153581	0	AAGCTAGTTTTAGCGCAGTTAGATCACTTGCTC	1	2	13	CD	-	.
chr8	34156021	34156049	chr8:34156021-34156049	0	TTAAAAGTTTAAATCTAAAGGACAAGCCT	1	3	9	ACD1	1.0	.
chr8	34156794	34156814	chr8:34156794-34156814	0	GAACTTCCTAGAGACTTGTTA	1	3	1	ACC2	-	.
chr8	34160703	34160728	chr8:34160703-34160728	0	GGGCTTGGCCGAGACTGAACTATTTT	1	2	6	AD2	1.0	.
chr8	34162976	34162998	chr8:34162976-34162998	0	AGGCTAGCCTTCATGGCTTGGTT	1	2	3	CD	-	.
chr8	34164222	34164254	chr8:34164222-34164254	0	AGACATGCTTACTTGTGGAGGGAAAACAAGGAA	1	3	13	CDD3	-	.
chr8	34166704	34166732	chr8:34166704-34166732	0	AAGCTTGCTTATACATGTGAGTCTGGTTC	1	2	9	BD1	-	.
chr8	34171077	34171105	chr8:34171077-34171105	0	TAACTAGTTTTCAAATACTCGTCATGCCC	1	3	9	CCD2	1.0	.
chr8	34176244	34176276	chr8:34176244-34176276	0	AAACCAGCCCTGGTAATATGAAAAAACAAGGCT	1	2	13	BD3	-	.
chr8	34181422	34181443	chr8:34181422-34181443	0	AAAAAAGCGTTGGAACATGTCT	2	2	2	AD1	1.0	.
chr8	34188247	34188271	chr8:34188247-34188271	0	TGACTAGCCCAAGTTTAGCAGGTTC	1	3	5	BCC1	-	.
chr8	34189108	34189134	chr8:34189108-34189134	0	AGACAATTTTGAGGAGAGAAGATGCCC	1	2	7	AA2	1.0	.
chr8	34189867	34189888	chr8:34189867-34189888	0	TTTCATGTTTAAAAACTTGCCT	2	3	2	CDD2	-	dELS
chr8	34196705	34196737	chr8:34196705-34196737	0	AGGCTTGACACCTCATTCATCTTTGACTTGTCT	1	3	13	CCD2	-	.
chr8	34197235	34197254	chr8:34197235-34197254	0	GAACATGTGCAGACAAGACC	3	2	0	DD2	1.0	.
chr8	34197884	34197908	chr8:34197884-34197908	0	TGACTAATCTATCTAGGACAAGTTG	1	3	5	ACC2	-	.
chr8	34198461	34198487	chr8:34198461-34198487	0	AGAATAGTCTTGGAAATGGACAAGATT	1	2	7	AD3	1.0	.
chr8	34202747	34202766	chr8:34202747-34202766	0	AGGTTTGCTTACACTAGCTT	2	2	0	AD2	-	.
chr8	34204905	34204935	chr8:34204905-34204935	0	GAGCTAGTTCAGTTCCTCGGAAAGCAAGGTT	1	1	11	D1	1.0	.
chr8	34207949	34207972	chr8:34207949-34207972	0	AAACTTTTTTCCTTGAGAATGTTT	1	2	4	AA2	1.0	.
chr8	34208720	34208752	chr8:34208720-34208752	0	AAGTTAGTTCCGGAAGATGTAAGGGATTTGTTT	1	2	13	AA2	1.0	.
chr8	34209408	34209431	chr8:34209408-34209431	0	GAATTAGCCTTTAGAAAAATGCTT	1	2	4	AA2	-	.
chr8	34212634	34212664	chr8:34212634-34212664	0	AAACTAGTTCAACCATTGTGGAAGTTAGTGT	1	2	11	AD1	-	.
chr8	34217418	34217449	chr8:34217418-34217449	0	AAGCAAGTCCTGAGTGACCTACAAACAGACTT	1	2	12	AB4	-	.
chr8	34220208	34220236	chr8:34220208-34220236	0	AAACAAATTTACAAGAAAAAAACAACCCC	1	2	9	AA2	-	.
chr8	34224536	34224555	chr8:34224536-34224555	0	AGACAATTTCAAACATTTCT	1	2	0	AA2	1.0	.
chr8	34226265	34226294	chr8:34226265-34226294	0	TAGCAATTTTTGAGATGTTGAAACATGTTA	1	3	10	ACC2	-	.
chr8	34226905	34226928	chr8:34226905-34226928	0	AAGCTATTCTCTCTGGGTTTGTTT	1	2	4	AA2	1.0	.
chr8	34227192	34227211	chr8:34227192-34227211	0	GAGCATGTTTAGAGTTGCAC	3	2	0	AD1	1.0	.
chr8	34229448	34229468	chr8:34229448-34229468	0	GGTCAAGTCTGGGTCAAGTCT	1	2	1	DD2	1.0	.
chr8	34231587	34231611	chr8:34231587-34231611	0	GAACATGCCCACCTTTAGCATGACG	1	3	5	CCD1	-	.
chr8	34239909	34239938	chr8:34239909-34239938	0	GAGCATGTTCCCCTCAGAAGGAACCAGCCC	2	1	10	B2	-	.
chr8	34241014	34241039	chr8:34241014-34241039	0	TAAGAAGCTAAATACTGAACAAGTCT	1	3	6	ACC1	-	.
chr8	34242708	34242729	chr8:34242708-34242729	0	GAGAATGTCTGTATGCATGCCT	1	2	2	AD2	1.0	.
chr8	34242848	34242870	chr8:34242848-34242870	0	AAGCCAGTCCGTAAATCTAGTCC	1	2	3	BD2	-	.
chr8	34243410	34243436	chr8:34243410-34243436	0	AAACATGTCCATCACTTCAACAAATTC	1	2	7	AC1	-	.
chr8	34245201	34245226	chr8:34245201-34245226	0	GAATTTGTTTGTTTTTAAGCATTTCT	1	2	6	AA2	-	.
chr8	34248024	34248052	chr8:34248024-34248052	0	AAACTTGCTTTGACTCCTTAGACACGGCA	1	3	9	BCD2	1.0	.
chr8	34257507	34257530	chr8:34257507-34257530	0	GAGCTACCTCTGAGGGGCCTGTCT	1	2	4	AB2	-	.
chr8	34261155	34261182	chr8:34261155-34261182	0	AGGTCAGTCTAGTAGGGGGAACTTGCTT	1	2	8	AB4	1.0	.
chr8	34264363	34264385	chr8:34264363-34264385	0	CACCATGTTGGCCAGGCTAGCCT	1	3	3	CCD1	-	.
chr8	34264963	34264984	chr8:34264963-34264984	0	GATCAAGTTTGAGAGCTAGCTG	1	2	2	CD	2.0	.
chr8	34267086	34267115	chr8:34267086-34267115	0	CGACAAGCTCTGCTGAATTGAAACAGATTC	1	3	10	ABC2	1.0	.
chr8	34267138	34267168	chr8:34267138-34267168	0	GGACATGCTGGATTCCAGGCTAAACAACTCG	1	3	11	ACC1	2.0	.
chr8	34288479	34288501	chr8:34288479-34288501	0	GAGCTATTTTATAAAGCATATTC	1	2	3	AA2	-	.
chr8	34292413	34292441	chr8:34292413-34292441	0	CCACAAGCCAAGGAATGCAAAGCATGTTT	1	3	9	CCD1	2.0	.
chr8	34294122	34294148	chr8:34294122-34294148	0	AGAGAAGTTTAATTATCGAATTTGTCT	1	2	7	AA2	2.0	.
chr8	34294156	34294179	chr8:34294156-34294179	0	AGGCAATTCCTTAAAAACTATCTT	1	2	4	AA2	-	.
chr8	34295264	34295288	chr8:34295264-34295288	0	GAACAATCCTGTCCCAAACAAGATC	1	2	5	AD2	-	.
chr8	34295773	34295798	chr8:34295773-34295798	0	CATCATGCTCAGAGGAGAGCTAGTCC	1	2	6	CD	-	.
chr8	34297641	34297671	chr8:34297641-34297671	0	AAGGCTGTTTGGGCAGACACTGAGCTAGCTG	1	3	11	ABC1	2.0	.
chr8	34298766	34298794	chr8:34298766-34298794	0	AAACTCCTCCGAGCTAAAGGAGCATGTTC	2	2	9	AB1	-	.
chr8	34302858	34302886	chr8:34302858-34302886	0	AAACAAATTTACAAGAATAAAACAACCCC	1	2	9	AA2	-	.
chr8	34303680	34303700	chr8:34303680-34303700	0	TAACAAGTCTTAGGCTTAGTC	1	3	1	ACD2	-	.
chr8	34305752	34305782	chr8:34305752-34305782	0	GACCTAGCCTAAGGAACAGAAAAACAATCTC	1	2	11	AD3	-	.
chr8	34310418	34310447	chr8:34310418-34310447	0	AAGCTTATTTCTGTGAAGCCGAGTTAGCTT	1	2	10	AA2	1.0	.
chr8	34311538	34311559	chr8:34311538-34311559	0	AGAAAAGTTAAGTAACTTGCTT	1	3	2	ACC1	-	.
chr8	34315523	34315555	chr8:34315523-34315555	0	AGGAATGTTTCAAAGGAATATTTGAAGAAGTTC	1	2	13	AA2	-	.
chr8	34316190	34316213	chr8:34316190-34316213	0	AAACAAGCTTAAATTGAGTAGTTT	1	2	4	AC1	-	.
chr8	34324204	34324233	chr8:34324204-34324233	0	AAACATTTTCATTTATTGAAAAGAATGTCT	1	2	10	AA2	1.0	.
chr8	34325027	34325059	chr8:34325027-34325059	0	GAGGGTGCTCATTCTCAATTCAAAGGCTTGTCT	1	2	13	AB4	2.0	pELS
chr8	34326393	34326413	chr8:34326393-34326413	0	GAGCTTTTCTAGAACAAGTTG	1	2	1	AC2	-	.
chr8	34326791	34326813	chr8:34326791-34326813	0	AAAAATGTCTCAAACACTAGTCT	1	2	3	AD2	-	.
chr8	34326899	34326923	chr8:34326899-34326923	0	TAAGTAGTTTTAAAAAAGCAAGTTA	1	3	5	ACC1	-	dELS
chr8	34329622	34329653	chr8:34329622-34329653	0	CAACAAGCTATCAGAGGGCAGGGAACTTATCC	1	3	12	ACC1	-	.
chr8	34330430	34330453	chr8:34330430-34330453	0	GAGCTAGCTTCTGGTGCCAAGCCT	1	2	4	CD	2.0	.
chr8	34332531	34332559	chr8:34332531-34332559	0	AAGCAAGTTTTTAACTTTAAGGCAATATA	1	3	9	ACD2	-	.
chr8	34333885	34333912	chr8:34333885-34333912	0	AGGCATGCCTGCTCTGCTGAACTAAATA	1	3	8	ACD2	-	.
chr8	34335096	34335121	chr8:34335096-34335121	0	CAGCTTGTCCACAGTCAGGCATGATA	1	3	6	CCD1	-	dELS
chr8	34335390	34335417	chr8:34335390-34335417	0	GGACCTGCCTCTAGGTGGAGAGATGTCT	1	2	8	AB2	-	.
chr8	34336958	34336985	chr8:34336958-34336985	0	GTACTTGCTTTATGTTGCAGGGTAGTTT	1	2	8	AD2	-	.
chr8	34339475	34339502	chr8:34339475-34339502	0	AGGCATGCGTCTAAAAGAAAGGTAGTCT	1	2	8	AD2	1.0	.
chr8	34340630	34340652	chr8:34340630-34340652	0	AAGCATGCCCATAGAGAATGCGT	2	2	3	AD1	-	.
chr8	34342763	34342783	chr8:34342763-34342783	0	AAGCAATCTTCAATCTAGTTT	1	2	1	AD2	2.0	.
chr8	34348819	34348844	chr8:34348819-34348844	0	TGCCTTGTTCCTGTTAAGGCTTGCTT	1	2	6	CD	1.0	.
chr8	34349132	34349159	chr8:34349132-34349159	0	TAACTAGCTCCTCTCTGGTGTCTTGCCC	1	3	8	CCD2	-	.
chr8	34350746	34350768	chr8:34350746-34350768	0	AGGAATGCCTGAGAAATTAGTTT	1	2	3	AA2	-	.
chr8	34352060	34352083	chr8:34352060-34352083	0	GAACTATCTTAAAGAAATTAGTTT	1	2	4	AA2	2.0	dELS
chr8	34353740	34353771	chr8:34353740-34353771	0	GAGCATGTCGAGCACACTGAAGGAACAATCTT	1	2	12	AC2	1.0	.
chr8	34362673	34362701	chr8:34362673-34362701	0	AAACTTGTTATTTTTTAAAAAACAAATTA	1	3	9	ACC1	1.0	.
chr8	34364419	34364440	chr8:34364419-34364440	0	TGACTAGTTTTTAAAATTGTTT	1	2	2	AC2	-	.
chr8	34365167	34365199	chr8:34365167-34365199	0	GGATTAGTCCTTTTATTATTATAGAATATGCTT	1	2	13	AA2	-	.
chr8	34370627	34370649	chr8:34370627-34370649	0	AAACATGTTTTCCAGATCAGTCC	2	2	3	AB1	-	dELS
chr8	34370933	34370959	chr8:34370933-34370959	0	GGGCTTGTCTGGTAAGGGAACACATTA	1	3	7	ABC2	-	dELS
chr8	34374339	34374360	chr8:34374339-34374360	0	GGGCTTGTTCTTCAACTATTTG	1	3	2	ACC1	-	.
chr8	34374427	34374455	chr8:34374427-34374455	0	GGCCATGTTTAACCATGATGGGCTTGATT	1	2	9	DD3	1.0	.
chr8	34375224	34375253	chr8:34375224-34375253	0	TGGCTTGTTCAAGGCACTGACAACCTGTTT	1	3	10	BCC2	-	.
chr8	34377311	34377331	chr8:34377311-34377331	0	TAAATAGTTCTTAACAAGCTC	1	3	1	ACC1	-	.
chr8	34378147	34378175	chr8:34378147-34378175	0	AATCTAGTCTCAATCTATTAGGTAAGTTC	1	2	9	AD2	1.0	.
chr8	34379622	34379648	chr8:34379622-34379648	0	GGACATTTTGCTAAGTGAAACAAGTCA	1	3	7	ACC2	-	.
chr8	34380103	34380130	chr8:34380103-34380130	0	GGGCATGTTTTGGAATTTAAAAATATCT	2	2	8	AA1	-	.
chr8	34386477	34386507	chr8:34386477-34386507	0	AAACTTGCTCAAATTAATAAAGAACATGTAC	2	1	11	D1	2.0	.
chr8	34387757	34387787	chr8:34387757-34387787	0	AAGCAAGCTACGGACTGAAGGAAAATTGTTG	1	3	11	ACC2	-	.
chr8	34392306	34392329	chr8:34392306-34392329	0	GAAAATGTTCATAAAAGCATGCAT	1	2	4	AD3	2.0	.
chr8	34392888	34392918	chr8:34392888-34392918	0	GAGCAAGCTGCACAAATCACAGAGGATGCTA	1	3	11	ACC2	1.0	.
chr8	34394166	34394197	chr8:34394166-34394197	0	AGACAATCTTGCTGTGTTTCCTAGGCTGGTCT	1	2	12	AB2	-	.
chr8	34394636	34394658	chr8:34394636-34394658	0	AGGCATGTTTGAGAAACTGGTCA	1	2	3	BC3	-	.
chr8	34395402	34395424	chr8:34395402-34395424	0	AGAAATGTTTAGTAAGCATTTTT	1	2	3	AA2	1.0	.
chr8	34396249	34396278	chr8:34396249-34396278	0	GAAATAGTCATTACACATTTGGACTTGTTC	1	2	10	AC1	1.0	.
chr8	34401061	34401091	chr8:34401061-34401091	0	AAGCATGTTTCTAACATTTAAAGACAAACCA	1	2	11	AC3	-	.
chr8	34403131	34403161	chr8:34403131-34403161	0	AAGTAAGTTCCACAGCTCATTCAGCAAGTTA	1	3	11	ACC1	-	.
chr8	34404275	34404306	chr8:34404275-34404306	0	AAGCTTGGTTCAAGTGCTGTTTAAGCTTGTTA	1	2	12	CD	-	.
chr8	34408721	34408740	chr8:34408721-34408740	0	CATGTTGTCCAGACTAGTCT	2	3	0	ACD1	-	.
chr8	34418734	34418764	chr8:34418734-34418764	0	GAGCTTCTTCTAAATACTATTGAGCTTCTTC	1	2	11	AA2	1.0	.
chr8	34420501	34420529	chr8:34420501-34420529	0	AAGCATGCACCACAACTCCAGGCTAATTT	1	2	9	AD2	-	.
chr8	34423214	34423241	chr8:34423214-34423241	0	CGGCTTGTTTGTTATTGGAGACTTCTCC	1	2	8	AC2	1.0	dELS
chr8	34433248	34433268	chr8:34433248-34433268	0	AGGGTAGTTCTAGACAAGCCT	1	1	1	A1	-	.
chr8	34434044	34434072	chr8:34434044-34434072	0	GGGCTAGTTTCATATTTTTGGAATTGCTA	1	2	9	AC1	1.0	.
chr8	34435053	34435081	chr8:34435053-34435081	0	AGATTTGCTCTTTTTGCTTAGTCTTGCTT	1	2	9	AD2	-	.
chr8	34437544	34437572	chr8:34437544-34437572	0	CAGCTTGCTTTATCAGGGAAGGCTTGTAG	1	3	9	CCD1	1.0	.
chr8	34437577	34437598	chr8:34437577-34437598	0	GGGCAAGTTCTCAACCCTGCTC	1	2	2	BD1	2.0	.
chr8	34437971	34438003	chr8:34437971-34438003	0	ATACTTATCCAAAGGTGACCCTAGGGCAAGCTT	1	2	13	AD1	1.0	.
chr8	34438427	34438451	chr8:34438427-34438451	0	GGGGTAGCCCACAGAGGGCAAGCTG	1	2	5	AC2	-	.
chr8	34439713	34439741	chr8:34439713-34439741	0	AAACAACTCCGAACTAAAGGAGCATGTTC	1	1	9	A2	-	.
chr8	34443636	34443668	chr8:34443636-34443668	0	AAACAAATTTACAAGAAAAAACCAAACAACCCC	1	2	13	AA2	1.0	.
chr8	34453158	34453181	chr8:34453158-34453181	0	GAGCTAGTCTTCACCAACATATTA	1	3	4	ACC1	2.0	.
chr8	34453198	34453227	chr8:34453198-34453227	0	GGGCTTTTTCTGGGCAAGAGGGACAATTTT	1	2	10	AA2	1.0	.
chr8	34453807	34453829	chr8:34453807-34453829	0	AAGCATGCGATGTGAGCTAGTTG	1	3	3	CCD2	2.0	.
chr8	34454380	34454399	chr8:34454380-34454399	0	AAGGATGTTTAGGCAATCCT	1	2	0	AA2	-	.
chr8	34455320	34455350	chr8:34455320-34455350	0	AGACTAGCCCTGATTTTTTAAAAACATCTGG	1	3	11	ACD2	1.0	.
chr8	34456567	34456594	chr8:34456567-34456594	0	AGACATTCTCTTTCTACTGGACATACCT	1	2	8	AA2	1.0	.
chr8	34463114	34463136	chr8:34463114-34463136	0	AGACATGTTCCCCAGATATGCTG	1	2	3	AC1	-	.
chr8	34466558	34466581	chr8:34466558-34466581	0	ATGCTAGTTCAAAAGAACAGGTTT	1	2	4	BD3	1.0	.
chr8	34467981	34468002	chr8:34467981-34468002	0	AAACTTATTTCCAAGGAAGCCC	1	2	2	AA2	1.0	.
chr8	34468071	34468102	chr8:34468071-34468102	0	AAACAAGCCTACGTATAACTGAAAACTCTTCT	1	2	12	AB4	1.0	.
chr8	34468267	34468296	chr8:34468267-34468296	0	GAGCAAGTGGTGTTCCTGGGAAGCTAGCCG	1	3	10	CCD2	2.0	.
chr8	34470760	34470792	chr8:34470760-34470792	0	AAAAATGCCTAGAAATGTAACTTAGGCAATTTC	1	2	13	AA2	3.0	.
chr8	34473928	34473956	chr8:34473928-34473956	0	AAACTAGTTGGGCGTGGTGGTGCATGCCT	1	2	9	CD	-	.
chr8	34474205	34474233	chr8:34474205-34474233	0	AAAAATGTTTAATCAAGAAAAACATGATT	1	2	9	AD3	-	.
chr8	34475843	34475863	chr8:34475843-34475863	0	AAACTTGACCAGAACTTATTT	1	2	1	AD2	-	.
chr8	34477302	34477321	chr8:34477302-34477321	0	AAGCAAGTTTGAAAAAGACT	2	2	0	AD1	-	.
chr8	34478567	34478593	chr8:34478567-34478593	0	CAACATCTCCTAAGACAAGGCTAGCCC	1	2	7	AC1	2.0	.
chr8	34480158	34480178	chr8:34480158-34480178	0	AAGCATGTTGCTGGCATCTCC	2	3	1	ACC1	1.0	.
chr8	34483131	34483163	chr8:34483131-34483163	0	AGACAAGCTTTCAGTCCTAGGCTAGGAATGACT	2	2	13	AD1	-	.
chr8	34484741	34484768	chr8:34484741-34484768	0	AGGCTTGCTTCCAGTTTTGGGCTTCTGC	1	2	8	AD4	1.0	.
chr8	34490898	34490918	chr8:34490898-34490918	0	CAGCTAGCCACAGAGTTGTTC	1	3	1	ACC2	-	.
chr8	34494055	34494086	chr8:34494055-34494086	0	ATACTTGTCTTGGAACAGAGTCCAACTAGTTG	1	3	12	CCD1	1.0	.
chr8	34496716	34496738	chr8:34496716-34496738	0	AAACAATCCCCAAAGAAAAGCTC	1	2	3	AA2	1.0	.
chr8	34497513	34497542	chr8:34497513-34497542	0	GATATTGCCTATCTAAAATGAGACAAGCTA	1	3	10	ACD1	-	.
chr8	34497942	34497962	chr8:34497942-34497962	0	CGGCTTGCTTTAAACAATGTT	1	3	1	ACD2	2.0	.
chr8	34498395	34498421	chr8:34498395-34498421	0	GGGAGTGTCCTAAGAATAAACATGTTC	1	2	7	AB4	2.0	.
chr8	34499632	34499663	chr8:34499632-34499663	0	AAGGATGCTAACGTCTTTAAAAAGACAAGCTC	1	2	12	AC1	2.0	.
chr8	34500560	34500579	chr8:34500560-34500579	0	GAGCATGGCCAGGCCAGTTC	2	2	0	BD2	1.0	.
chr8	34504048	34504070	chr8:34504048-34504070	0	AGACTTCCTGGCTTAGCTAGCTT	1	3	3	ACC2	-	.
chr8	34505175	34505195	chr8:34505175-34505195	0	AGCCATGCTTTAAACTACCTC	1	2	1	AD3	1.0	.
chr8	34509626	34509646	chr8:34509626-34509646	0	AGGCTTGCTTTAGAAAAGTGC	1	2	1	AD1	2.0	.
chr8	34510824	34510850	chr8:34510824-34510850	0	TGGCATGCCTCCTTAGATGACAGGCTT	1	3	7	BCC1	-	.
chr8	34512568	34512589	chr8:34512568-34512589	0	GGACAAGTCTCTTGACATTCTG	2	3	2	ACC1	2.0	.
chr8	34513990	34514013	chr8:34513990-34514013	0	TAACATTTTTCTTTTAACTAGCTC	1	3	4	ACC2	-	CTCF-only,CTCF-bound
chr8	34514545	34514576	chr8:34514545-34514576	0	GGGCTATTTTCCTCTGTCAAATAAACTGGCTT	1	2	12	AB2	-	.
chr8	34516590	34516616	chr8:34516590-34516616	0	AAACAAGTCCTCTCCATGAGGAACCTT	1	2	7	AA1	1.0	.
chr8	34517105	34517126	chr8:34517105-34517126	0	GGGCTACCTTCCTAGCAAGTCA	1	3	2	ACC2	1.0	.
chr8	34517467	34517498	chr8:34517467-34517498	0	AAGGAAGCTCAAGAAATTGAACAGACAACTCC	1	2	12	AA2	-	.
chr8	34521842	34521874	chr8:34521842-34521874	0	AGGAAAGCCTAGTTATAGACTGAAGAAATGCTT	1	2	13	AA2	1.0	.
chr8	34524590	34524622	chr8:34524590-34524622	0	CTGCAAGTTTTCTAATATTTTTGAGACTTGTCT	1	2	13	CD	-	.
chr8	34525987	34526014	chr8:34525987-34526014	0	AGAAATGCACAAAGACAAAAACATGCCC	2	2	8	AD1	2.0	dELS
chr8	34526342	34526369	chr8:34526342-34526369	0	CACCTTGCCCACCCACAAAAGCAAGTTG	1	3	8	CCD1	-	.
chr8	34535289	34535320	chr8:34535289-34535320	0	AAACATTTTCAGATGGACAGAGGTACTAGTTT	1	2	12	AD2	-	.
chr8	34536597	34536625	chr8:34536597-34536625	0	AAACTTCTCTGAGCTAAAGGAGCATGTTC	1	1	9	A2	-	.
chr8	34537360	34537384	chr8:34537360-34537384	0	AAATTTGTCACCACCAGGCTTGCTT	1	2	5	AC1	-	.
chr8	34541410	34541438	chr8:34541410-34541438	0	AAACTTCTCTGAGCTAAAGGAGGAAGTTT	1	2	9	AA2	1.0	.
chr8	34543799	34543829	chr8:34543799-34543829	0	GAGCTTGTACCATTCCTTCTGAAACTATTCC	1	2	11	AD2	1.0	.
chr8	34545519	34545551	chr8:34545519-34545551	0	AAACAAATTTACAAGAAAAAATCAAACAACCCC	1	2	13	AA2	-	.
chr8	34551063	34551089	chr8:34551063-34551089	0	AGGCTTGTTTTGTTACCTAACATGTGA	1	3	7	CCD1	1.0	.
chr8	34557014	34557038	chr8:34557014-34557038	0	AAACATGCTTTTCTTGGACCAGCTA	1	2	5	BC1	-	.
chr8	34558570	34558591	chr8:34558570-34558591	0	GAGAAAGTTTAAAAATATGTCT	1	2	2	AA2	-	.
chr8	34558841	34558869	chr8:34558841-34558869	0	AGACAAGTCACAGTGTGAGGAACTGGTTA	1	3	9	BCC1	-	.
chr8	34559758	34559783	chr8:34559758-34559783	0	AAGCAATTCTTAAGACAGACATTTTC	1	2	6	AA2	-	.
chr8	34561441	34561473	chr8:34561441-34561473	0	CACCTAGTTGAATATTATCATTTAAGCTTGTCT	1	3	13	CCD1	1.0	.
chr8	34562637	34562668	chr8:34562637-34562668	0	AGACTTGTTCCATCTTCATGGAGAACTAATCA	1	2	12	AC3	-	.
chr8	34562896	34562916	chr8:34562896-34562916	0	TGGCTTGTCTTTAATATGCTT	1	3	1	ACC2	-	.
chr8	34563295	34563325	chr8:34563295-34563325	0	AGGATATTTTACATTTGGTCCAGGCATGTCT	2	2	11	AA1	-	.
chr8	34564441	34564467	chr8:34564441-34564467	0	GAGGATGTTTGTGGAGAAGACAGGCCT	2	2	7	AB3	-	.
chr8	34566875	34566903	chr8:34566875-34566903	0	AGGCAGGCCCCACCATGTCCGGCTAGTTT	1	2	9	BC2	1.0	.
chr8	34572058	34572087	chr8:34572058-34572087	0	GGGGATTCTCCATGGTGGTCAGGCTTGTCT	2	2	10	AA1	1.0	.
chr8	34573183	34573210	chr8:34573183-34573210	0	GGGCATTTTCTTTGTACAAAGCTTGTTT	1	1	8	A2	1.0	.
chr8	34573449	34573480	chr8:34573449-34573480	0	AGACTAGTTTAAATTCATTTGGACACATTTTC	2	2	12	AD1	-	.
chr8	34576702	34576731	chr8:34576702-34576731	0	CAACATGTTGCTGTCAATCAGAACACGTCT	1	3	10	BCC1	-	.
chr8	34586969	34586990	chr8:34586969-34586990	0	GAAAATGTTGCTAAACTTGTTA	2	3	2	ACC1	-	.
chr8	34587890	34587922	chr8:34587890-34587922	0	GGGGTTGTTTGTTTTTTTCTTGTAAATTTGTTT	1	2	13	AA2	1.0	.
chr8	34599060	34599089	chr8:34599060-34599089	0	AAACATACTTTTGGATAGGGACACAAGTCT	1	2	10	AD2	1.0	.
chr8	34600362	34600388	chr8:34600362-34600388	0	TAACATGCCCCTATTTTGAGAAAGTCA	1	3	7	ACC2	2.0	.
chr8	34600899	34600922	chr8:34600899-34600922	0	AGGCATTTCCATATGGACAAGCTC	1	1	4	A2	1.0	.
chr8	34601117	34601136	chr8:34601117-34601136	0	AAATAACCCTGAACATGCTC	2	2	0	AA1	-	.
chr8	34601228	34601250	chr8:34601228-34601250	0	TAACAAGCTGTGAAAACTTGCAC	1	3	3	CCD1	-	.
chr8	34602666	34602689	chr8:34602666-34602689	0	AAACATGTTCATATGCATTTGCTC	2	2	4	AD1	-	.
chr8	34603100	34603130	chr8:34603100-34603130	0	GAGCATTTCCACAGCACTTCAGAACTTGTTA	1	2	11	AC2	-	.
chr8	34609760	34609788	chr8:34609760-34609788	0	AGGCTTGCTATAATCGAAAGAGCTATTCT	1	2	9	AC2	1.0	.
chr8	34613188	34613215	chr8:34613188-34613215	0	CAGCTAGTCCCTGTCACCTAGCAAGGTT	1	3	8	CCD1	-	.
chr8	34614718	34614738	chr8:34614718-34614738	0	AAGCTTGTCCTGCACTTATTT	1	2	1	AD1	2.0	.
chr8	34617738	34617762	chr8:34617738-34617762	0	GAGCATTTTCCCTTGACACTAGTTT	1	2	5	AD2	-	.
chr8	34621793	34621816	chr8:34621793-34621816	0	AGACTTGTCGCATGTAGTATGCTT	1	3	4	ACC2	1.0	.
chr8	34627432	34627451	chr8:34627432-34627451	0	AAACATGTCAGATCATGTTA	3	3	0	CCD2	-	.
chr8	34628167	34628191	chr8:34628167-34628191	0	GGGCTTGTTCCAAGTAGACAACTTT	1	1	5	A1	-	.
chr8	34629537	34629557	chr8:34629537-34629557	0	GAGCTTTTCCTTGGCTAGTTA	1	3	1	ACC2	1.0	.
chr8	34631300	34631322	chr8:34631300-34631322	0	TAGCTAATCCAGTGAACTTGTTT	1	2	3	AC1	1.0	.
chr8	34634067	34634089	chr8:34634067-34634089	0	AAAATAGTCTTATAAAAATGTTC	1	2	3	AA2	1.0	.
chr8	34635595	34635616	chr8:34635595-34635616	0	TAACATGCCTGTAAGCTACCAT	1	3	2	ACD2	-	.
chr8	34636919	34636942	chr8:34636919-34636942	0	AAAGAAGTTTTTCCAGACATCTCT	1	2	4	AA2	-	.
chr8	34640624	34640645	chr8:34640624-34640645	0	ACATAAGCCCTGAAGCAAGTTG	1	3	2	ACD1	-	.
chr8	34646384	34646408	chr8:34646384-34646408	0	GAAATAGCCCCTTTAGAAGATGCTC	1	2	5	AA2	-	.
chr8	34648138	34648159	chr8:34648138-34648159	0	GAGCAAGTCTTTGGGATTGTAT	1	2	2	AD1	-	.
chr8	34651088	34651110	chr8:34651088-34651110	0	GAAATAGTTTAATAAACATGCTC	2	1	3	A1	-	.
chr8	34651827	34651856	chr8:34651827-34651856	0	AAACTTCTTAATTAAAAGTTCAGCATGCTT	1	3	10	ACC2	1.0	.
chr8	34652593	34652622	chr8:34652593-34652622	1	GGACAAATCCCAGAATGGGAGAAAATGTTT	1	2	10	AA2	-	.
chr8	34652768	34652787	chr8:34652768-34652787	1	GGGCATGTTGGCACATGCCT	4	2	0	CD	1.0	.
chr8	34656346	34656373	chr8:34656346-34656373	0	TAGCTTGTTTTGGCCCATGAGCTACTGT	1	3	8	ACD2	1.0	.
chr8	34657599	34657624	chr8:34657599-34657624	0	ATACATGTTTTTCTCCAAGCATCTTC	1	2	6	AD3	-	.
chr8	34659411	34659431	chr8:34659411-34659431	0	GAGCTTGTTTAGGGGAATTCC	1	2	1	AA1	-	.
chr8	34659621	34659649	chr8:34659621-34659649	0	GAACGTGCCTTTTATTTATAGACTAGTTC	1	1	9	B1	1.0	.
chr8	34660169	34660192	chr8:34660169-34660192	0	AAACATCTTTGTAAGAGAATGCTT	1	2	4	AA2	-	.
chr8	34664624	34664656	chr8:34664624-34664656	0	AGGCAAGTATCATAAGTGAGCGGAAAGATGTTC	1	2	13	AD2	-	.
chr8	34672053	34672082	chr8:34672053-34672082	0	CAGCATATTGTAGGAATTAGAAACTTGCCT	1	3	10	ACC2	1.0	.
chr8	34673078	34673108	chr8:34673078-34673108	0	AGGCATGATTCTTAAAAATTGAAACATGATC	1	2	11	DD2	1.0	.
chr8	34678275	34678300	chr8:34678275-34678300	0	AAGCATGTTTACACATAGAATTACTT	2	2	6	AA1	3.0	.
chr8	34678367	34678392	chr8:34678367-34678392	0	AGGCTATTTTAATGGATGACATGCCT	1	2	6	AC2	-	.
chr8	34682456	34682478	chr8:34682456-34682478	0	TAGAAAGTTTCCTCAGCTAGTCT	1	3	3	ACC1	-	.
chr8	34683758	34683787	chr8:34683758-34683787	0	TTAATAGCTTCATTAAAAATAAACTTGTCT	1	3	10	ACD1	1.0	.
chr8	34687213	34687238	chr8:34687213-34687238	0	CAACATGTTTTTTTGAGGACCTGCTG	1	3	6	BCC2	2.0	.
chr8	34687408	34687438	chr8:34687408-34687438	0	TAATCTGCTTTCTTTCACTATAGACTAGTTT	1	3	11	ABC1	1.0	.
chr8	34690867	34690886	chr8:34690867-34690886	0	AGTCAATTCTGAACATGTTT	3	2	0	AD1	1.0	.
chr8	34693047	34693066	chr8:34693047-34693066	0	AGGCTTGCTCAGAAATCCTC	2	2	0	AA1	-	.
chr8	34693122	34693152	chr8:34693122-34693152	0	AGACTTGTCTGTCAGGTCTGGGGAATTGTGT	1	2	11	AD1	-	.
chr8	34699538	34699566	chr8:34699538-34699566	0	AGGTTAGTTTTCTGGTGAGGGTCTAGTCT	1	2	9	AD2	1.0	.
chr8	34706327	34706349	chr8:34706327-34706349	0	AGGCTTCTTTTGAAGACTTGCTT	1	1	3	A2	2.0	.
chr8	34709189	34709208	chr8:34709189-34709208	0	AAATATCTTCAAACTTGTCT	2	2	0	AA1	-	.
chr8	34710348	34710376	chr8:34710348-34710376	0	AAAATTGTTTTCCATATAAGAACATGTGC	1	2	9	AD3	1.0	.
chr8	34712804	34712830	chr8:34712804-34712830	0	TGGCTAGTTTTATGTGTCAACTTGACT	1	3	7	CCD1	-	.
chr8	34716225	34716247	chr8:34716225-34716247	0	AAACAATTTTGGAAAACTAATTT	1	2	3	AA2	-	.
chr8	34721804	34721826	chr8:34721804-34721826	0	CGGCATGTTGGCCAGGCTTGTCT	1	2	3	CC	-	.
chr8	34722886	34722905	chr8:34722886-34722905	0	TGACTTGTCTTGGCTTTTCT	3	3	0	ACC1	-	.
chr8	34738343	34738371	chr8:34738343-34738371	0	GAACATCCTCCTTTAGCTCAGAGAAGTTT	1	2	9	AA2	-	.
chr8	34741615	34741645	chr8:34741615-34741645	0	GAGCTGGTTCCATTTCTTCTGAAACTATTCC	1	2	11	AB2	-	.
chr8	34743327	34743359	chr8:34743327-34743359	0	AAACAAACTTACAAGAAAAAAACAAACAACCCC	1	2	13	AA2	2.0	.
chr8	34744567	34744595	chr8:34744567-34744595	0	AAGCTGGCCAGGTGGAAAATGACTAGTTT	1	3	9	BCC2	-	.
chr8	34745180	34745212	chr8:34745180-34745212	0	TAACTTGATCTTTGCACACATCATAGCAAGTCC	1	3	13	CCD2	1.0	.
chr8	34747900	34747919	chr8:34747900-34747919	0	AAAAAAGTTCAAGAAAGTTT	1	2	0	AA2	1.0	.
chr8	34749269	34749301	chr8:34749269-34749301	0	GGGCATCTTTAGAGGAGAGAAGAAGGGATGTTT	1	2	13	AA2	1.0	.
chr8	34750328	34750347	chr8:34750328-34750347	0	AAACATGCTTTCACTTGCTT	4	2	0	CD	-	.
chr8	34752200	34752223	chr8:34752200-34752223	0	AAACAAGCTCAGCTCAGCAAACCC	1	2	4	AC1	-	dELS,CTCF-bound
chr8	34752359	34752383	chr8:34752359-34752383	0	AAGTTAGCTCATTAGGAGTTTGCTC	1	2	5	AA2	1.0	.
chr8	34753595	34753621	chr8:34753595-34753621	0	GGGCATGCCCTACATTGGGATTAGCTA	1	2	7	AC1	1.0	.
chr8	34754274	34754294	chr8:34754274-34754294	0	AAACTAGTTAATAGCAAATCT	1	3	1	ACC1	-	.
chr8	34755143	34755166	chr8:34755143-34755166	0	AAGCAACTCATTGGCAACTTGCTT	1	3	4	ACC2	-	.
chr8	34757968	34757987	chr8:34757968-34757987	0	TAACTTGCTCAAACACATTC	1	3	0	ABC2	1.0	.
chr8	34759198	34759222	chr8:34759198-34759222	0	AAACTAACTCTGTGGGGAGAAGCTT	1	2	5	AA2	1.0	.
chr8	34759762	34759792	chr8:34759762-34759792	0	GAGATTGTTTTTCCACATTTTCAACATGTTC	1	2	11	AC2	-	.
chr8	34761403	34761426	chr8:34761403-34761426	0	AGACTAGCTTATAGGCATATGCCT	2	2	4	AD1	-	.
chr8	34764332	34764358	chr8:34764332-34764358	0	AGACTTGCTTACTTTAATAGCTACTCT	1	2	7	AC1	-	.
chr8	34764871	34764890	chr8:34764871-34764890	0	AAGCAATCTTATACTTGTTT	2	2	0	AD2	-	.
chr8	34765471	34765497	chr8:34765471-34765497	0	AGATTTGTCCCTTAGGGAAAGAAGCCC	1	2	7	AA2	-	.
chr8	34767446	34767466	chr8:34767446-34767466	0	CAGCAAGCTTTTAGCTTCCCC	1	3	1	ACC1	1.0	.
chr8	34768647	34768669	chr8:34768647-34768669	0	AGACAAGTTTGAAAAGGAAATCC	1	2	3	AA1	1.0	.
chr8	34769902	34769931	chr8:34769902-34769931	0	AGGATTGCCCCATAAGGGATTAACTTGTTG	1	3	10	ACC1	-	.
chr8	34775581	34775610	chr8:34775581-34775610	0	AAACAGGCTTAGAACTATGTAGAATTGTTT	1	2	10	AB2	-	.
chr8	34780391	34780417	chr8:34780391-34780417	0	TGCCAAGTTTGAACACCAAACAAGCCC	1	2	7	CD	1.0	.
chr8	34780958	34780983	chr8:34780958-34780983	0	AAACATTCTTTAGGATAGGTTAGTCT	1	2	6	AA2	-	.
chr8	34782694	34782724	chr8:34782694-34782724	0	CGGCTAGTTCAGCTTCCATGGGGACAGCTTT	1	3	11	ABC2	1.0	.
chr8	34782935	34782956	chr8:34782935-34782956	0	AAACATGCACAGAAAAAAGCCC	1	2	2	AD2	-	.
chr8	34785070	34785089	chr8:34785070-34785089	0	AGGTATGTTCTAACAAGCCA	4	3	0	ACC1	-	.
chr8	34793644	34793670	chr8:34793644-34793670	0	AGGCAAGCTTTAAAAGCAAATATTTTT	2	2	7	AA1	1.0	.
chr8	34797296	34797323	chr8:34797296-34797323	0	AAACATGCTTTCACCCCTAAAGAAGACC	2	2	8	AD1	-	.
chr8	34799964	34799985	chr8:34799964-34799985	0	TGACTTGCTGTGAAACAAGCTA	1	3	2	CCC	-	.
chr8	34800525	34800553	chr8:34800525-34800553	0	AGGATAGCTTGAGCTCAGGAGGATAGCTT	1	2	9	AA2	-	.
chr8	34801299	34801319	chr8:34801299-34801319	0	GGACATGTTCAAAGCAACATT	1	2	1	AD4	1.0	.
chr8	34801755	34801784	chr8:34801755-34801784	0	GAACTTCTTTAATTTCTTTAAAAAATGTTT	1	2	10	AA2	-	.
chr8	34807931	34807956	chr8:34807931-34807956	0	AATCAAGTTTTGTAATGAAGATGTTC	1	2	6	AD2	-	.
chr8	34809879	34809907	chr8:34809879-34809907	0	AGGAATGTTCTAAGAAATGAAACAATTTC	1	2	9	AA2	-	.
chr8	34810063	34810095	chr8:34810063-34810095	0	TGACTTGTCTGAATGAACAGAGAAAACTATTTA	1	3	13	ACC1	-	.
chr8	34814015	34814047	chr8:34814015-34814047	0	AAACTTGCCAAAGCTTATAAATAAAGTAAGTTA	1	3	13	ACC2	-	.
chr8	34814695	34814726	chr8:34814695-34814726	0	GGGAATGCCCATATGTGTAGGGAAAGATGCCC	1	2	12	AA2	1.0	.
chr8	34825546	34825574	chr8:34825546-34825574	0	TGCTAAGTCCTGACCTCAGAGGCATGCTT	1	3	9	ACD1	2.0	.
chr8	34825637	34825665	chr8:34825637-34825665	0	TGCTAAGTCCTGACCTCAGAGGCATGCTT	1	3	9	ACD1	1.0	.
chr8	34825728	34825756	chr8:34825728-34825756	0	TGCTAAGTCCTGACCTCAGAGGCATGCTT	1	3	9	ACD1	3.0	.
chr8	34825819	34825847	chr8:34825819-34825847	0	TGCTAAGTCCTGACCTCAGAAGCATGCTT	1	3	9	ACD1	-	.
chr8	34826584	34826616	chr8:34826584-34826616	0	TAGCTATTTTTTTTTTTAATTTTAGACAAGTCA	1	3	13	ACC2	1.0	.
chr8	34828285	34828308	chr8:34828285-34828308	0	GGACAAGCAACAGAGAGCAAGCCT	1	2	4	CD	-	.
chr8	34830359	34830384	chr8:34830359-34830384	0	AAATTTGTTTATCTCTGGGTTTGTTT	1	2	6	AA2	1.0	.
chr8	34833310	34833342	chr8:34833310-34833342	0	AAGCAATTTTGGAACTGTGTAACAGACTTGCAC	1	2	13	AD2	2.0	.
chr8	34834621	34834646	chr8:34834621-34834646	0	ATACATGTTTGATTCCACACTAGTCC	1	2	6	DD2	-	.
chr8	34835325	34835351	chr8:34835325-34835351	0	CAGTATGTTCTGATGATAAACATGCTT	1	2	7	AC3	1.0	.
chr8	34838813	34838839	chr8:34838813-34838839	0	GGGCAACTTTTATACACAGGGATGCTT	1	2	7	AA2	-	.
chr8	34839018	34839046	chr8:34839018-34839046	0	TAACTAGCTCAGTGACCGATGACAAGACC	1	3	9	CCD1	-	.
chr8	34840306	34840333	chr8:34840306-34840333	0	GAACAACTTCAGTACCTGAGACGTGCTT	1	2	8	AB2	1.0	.
chr8	34840440	34840459	chr8:34840440-34840459	0	TGGCATGCCTTGGCTACTTC	4	3	0	ACC1	-	.
chr8	34841609	34841631	chr8:34841609-34841631	0	AAACATGCTCACTCAACTTCTCA	1	3	3	ACC1	-	.
chr8	34842719	34842745	chr8:34842719-34842745	0	AGGCTTGTCATTGGCATTGACTTCTCC	1	3	7	ACC1	1.0	.
chr8	34845171	34845193	chr8:34845171-34845193	0	TGCTTTGTTTCTAAAACAAGTTT	1	3	3	ACD1	-	.
chr8	34845475	34845500	chr8:34845475-34845500	0	TAACTAGCTCCATCTTAAACAACATT	1	3	6	ACD2	1.0	.
chr8	34848896	34848916	chr8:34848896-34848916	0	GAGCTTTCTCAAAACAAACCT	1	2	1	AA2	-	.
chr8	34850839	34850867	chr8:34850839-34850867	0	GAACAAGACTAAATCTGAGAGGCTTGCTA	1	2	9	CD	-	.
chr8	34852163	34852191	chr8:34852163-34852191	0	AAATAAGTCTAAACTCATTAAACTTGGTC	1	2	9	AD3	1.0	.
chr8	34854131	34854155	chr8:34854131-34854155	0	AGACAGGCTCTCAAGAGAAAAGCTT	1	2	5	AB2	1.0	.
chr8	34855838	34855857	chr8:34855838-34855857	0	AGGCAAATTCAGAAATGCTT	1	2	0	AA2	-	.
chr8	34858633	34858653	chr8:34858633-34858653	0	GAGTATGCTTCAAACAAGTTG	1	2	1	AC2	-	.
chr8	34860638	34860657	chr8:34860638-34860657	0	CAGTTTGCTTAGGCTAGTTC	3	2	0	AC3	-	dELS
chr8	34860778	34860804	chr8:34860778-34860804	0	AAATTAGTTTGAGGAGAGAGCAATCTT	1	2	7	AA2	-	.
chr8	34867749	34867771	chr8:34867749-34867771	0	AGACAAGCCTAGCCAACATGATG	1	3	3	CCD1	2.0	.
chr8	34874384	34874404	chr8:34874384-34874404	0	AAACAAGTTAAGGGCAAGATT	1	2	1	CD	-	.
chr8	34875224	34875246	chr8:34875224-34875246	0	AGACTAGCCTGGTCAACATGACG	1	3	3	CCD1	3.0	.
chr8	34878806	34878830	chr8:34878806-34878830	0	TGACTTCCTTAGCTACAGCAAGCTC	1	3	5	ACC2	-	.
chr8	34880373	34880393	chr8:34880373-34880393	0	AAGGAAGCCCTGGAGAAGTCT	1	2	1	AA2	1.0	.
chr8	34880780	34880807	chr8:34880780-34880807	0	AAACTTGCTCCACAATCAGAGCAGGTCC	1	1	8	B1	2.0	.
chr8	34881345	34881376	chr8:34881345-34881376	0	GGTCTTGGTCTCACCATTGCCTAAGCTAGTCT	1	2	12	DD1	1.0	.
chr8	34883357	34883380	chr8:34883357-34883380	0	AAAATTGTGCTTGCAGACTTGCCT	1	2	4	AD1	1.0	.
chr8	34883582	34883609	chr8:34883582-34883609	0	GAGAAACTTTAAAATTTAAGACTTGCCT	1	2	8	AA1	-	.
chr8	34884411	34884430	chr8:34884411-34884430	0	TGGCAAGTTTGAGTTTGCTT	2	2	0	AC2	-	.
chr8	34885469	34885496	chr8:34885469-34885496	0	CAACTTGTTACCATGTATTGACTTGCCA	1	4	8	CCCC	-	.
chr8	34885986	34886018	chr8:34885986-34886018	0	CAGCATGTTTACTAATTCTTACAAAGCAAATAT	1	3	13	ACD2	-	.
chr8	34887433	34887463	chr8:34887433-34887463	0	AAGAATGCTTAGAACTGGATAAGACTTATTT	1	2	11	AA2	1.0	.
chr8	34889680	34889708	chr8:34889680-34889708	0	AAGCATGTTGCTAAGACAAAGGAAAGTTT	1	2	9	AC2	-	.
chr8	34890257	34890277	chr8:34890257-34890277	0	AAGCAAGCTGGGAGCTTGCAT	1	2	1	CD	-	.
chr8	34890946	34890974	chr8:34890946-34890974	0	GGGCATGTTGGCCGTGTTTGAACCAGCTT	1	2	9	BC2	-	.
chr8	34897257	34897278	chr8:34897257-34897278	0	GAACAAAACTTGGAGCATGTTT	2	2	2	AD1	2.0	.
chr8	34898558	34898585	chr8:34898558-34898585	0	GGACAAGACAGAAGGTTTAAGCATGTCT	1	2	8	CD	1.0	.
chr8	34899453	34899472	chr8:34899453-34899472	0	AGGCATATTCAAGCAAGCCA	3	2	0	AC2	1.0	.
chr8	34899614	34899642	chr8:34899614-34899642	0	GAATAAGATTAGGGTGGGGAGACAAGCCT	1	2	9	AD1	2.0	.
chr8	34902841	34902868	chr8:34902841-34902868	0	AGACTTATCTGTTCATATAGGATAGCCC	1	2	8	AA2	1.0	.
chr8	34903707	34903729	chr8:34903707-34903729	0	AAACATGTCTCAGAATCTATTTC	2	2	3	AD1	-	.
chr8	34904053	34904073	chr8:34904053-34904073	0	AAGCTTCCTTCCAGCTTGTCA	1	3	1	ACC2	-	.
chr8	34904446	34904478	chr8:34904446-34904478	0	GAACATGCTCATGCACAACTGAGCACCATGCCT	1	2	13	CD	-	.
chr8	34905467	34905499	chr8:34905467-34905499	0	AAACAAACCTCTTTCTTGCCCAGGAACTAGACT	1	2	13	AD2	1.0	.
chr8	34909712	34909736	chr8:34909712-34909736	0	AAGCCAGCCCCCATGAACCTAGCCT	1	2	5	BD2	-	.
chr8	34911767	34911797	chr8:34911767-34911797	0	GAGAAAGTTCATAACTGTCTTAAAGAAGCTC	1	2	11	AA2	-	.
chr8	34913630	34913651	chr8:34913630-34913651	0	TGGGGAGCCTGAAGGCTAGTTT	1	3	2	ABC1	1.0	.
chr8	34913669	34913688	chr8:34913669-34913688	0	AGGGATGCCTGGAATTGTCC	1	2	0	AA2	-	dELS
chr8	34914324	34914355	chr8:34914324-34914355	0	GACCTAGTTTGACCAGCATCTAGAAAATGCTT	1	2	12	AD2	-	.
chr8	34916644	34916667	chr8:34916644-34916667	0	AAGCAAGTTGATAAAAAAATGTCA	1	3	4	ACC2	-	.
chr8	34918657	34918677	chr8:34918657-34918677	0	AGGCTAGTCTCGAACTTCTGA	1	3	1	ACD2	-	.
chr8	34920803	34920831	chr8:34920803-34920831	0	GGACATGTTCCCTGGAAAAGAACAGACTC	1	2	9	AB4	1.0	.
chr8	34921494	34921516	chr8:34921494-34921516	0	AAGCATCTTACCTAAACAAGTCT	1	2	3	AC1	-	dELS
chr8	34929159	34929187	chr8:34929159-34929187	0	GAACAAGCATGAGTTCCCAGAACATGACC	1	2	9	DD2	-	.
chr8	34931801	34931826	chr8:34931801-34931826	0	GGACCAGTTTCATGGAAGACAATTTT	1	2	6	AB3	-	.
chr8	34932612	34932635	chr8:34932612-34932635	0	AAACATTTTTTTAAAAACTTTTCT	1	2	4	AA2	-	.
chr8	34934893	34934919	chr8:34934893-34934919	0	GAACTTCTTTATGAGACAGGCAAGTAC	1	2	7	AD2	-	.
chr8	34935339	34935361	chr8:34935339-34935361	0	AGACCAGCCCGACCAACATGTTG	1	3	3	BCC1	1.0	.
chr8	34937658	34937685	chr8:34937658-34937685	0	AAACAAGTTTTTGAAAATTGAATTGTTT	1	2	8	AC1	-	.
chr8	34939554	34939574	chr8:34939554-34939574	0	AGGCATCCTTTTAACTTGTCA	1	3	1	ACC2	-	.
chr8	34945236	34945260	chr8:34945236-34945260	0	AAACATGCTCATTATAAAAATATTT	2	2	5	AA1	3.0	.
chr8	34946918	34946944	chr8:34946918-34946944	0	AGGCAAGCCTCAAAAAGAGATCTGCTT	1	2	7	AB1	-	.
chr8	34947137	34947164	chr8:34947137-34947164	0	GAGAATGTCTGATATCAAAAACTTGGTT	1	2	8	AD3	-	.
chr8	34951873	34951905	chr8:34951873-34951905	0	AGGCTAATCTATGAGGTGTTAATAAATAAGTTC	1	2	13	AA2	-	.
chr8	34956577	34956608	chr8:34956577-34956608	0	AGATAAGCTCCTTGGAAGCAGGGACCATGTTT	1	2	12	AD2	-	.
chr8	34956979	34957009	chr8:34956979-34957009	0	TGGCAAGTTCAGAGAAATGTAGAGTATGCTC	1	2	11	AC2	1.0	.
chr8	34962343	34962373	chr8:34962343-34962373	0	AAACAACCTTCTGCAACTCTAAGACTAGTTT	1	1	11	A2	1.0	.
chr8	34963364	34963389	chr8:34963364-34963389	0	AGACTTGCTTCCCCCAGGGCAAATGA	1	3	6	ACD2	-	.
chr8	34964419	34964444	chr8:34964419-34964444	0	CAACATGCTAAGCTGAAAGCATACTT	1	3	6	ACC1	1.0	.
chr8	34965186	34965213	chr8:34965186-34965213	0	AGAGATGTCCTCCTTATCTAGCAAGTCT	1	2	8	AC2	1.0	.
chr8	34965870	34965892	chr8:34965870-34965892	0	AAGCAAGTCACATAATCAAGCCC	1	2	3	CD	-	.
chr8	34966698	34966728	chr8:34966698-34966728	0	GAGCTTCTTGGACTTCAGTAGAAACATGCCC	1	2	11	AC1	1.0	.
chr8	34967970	34967998	chr8:34967970-34967998	0	AGAAATTCCTATACCCAGAAGACAAGCTC	2	2	9	AA1	1.0	.
chr8	34970838	34970863	chr8:34970838-34970863	0	TAACATGTTGAAGGAAAAACTAGGCT	1	3	6	CCD1	-	.
chr8	34972606	34972627	chr8:34972606-34972627	0	AGGGATGTCCAAGAGAATGCTC	1	2	2	AA2	1.0	.
chr8	34973238	34973265	chr8:34973238-34973265	0	AAACTAGCTAGTAGCTTTTAACTAGATT	1	3	8	CCD1	-	dELS
chr8	34973561	34973588	chr8:34973561-34973588	0	AGGCTTGTCACAGCACTCAGAGAAGTTC	1	2	8	AC2	-	dELS
chr8	34974433	34974452	chr8:34974433-34974452	0	CAGCATGTCTAAGAATGTTT	3	2	0	AC2	-	.
chr8	34975874	34975903	chr8:34975874-34975903	0	AAACATGGCTGAGGCAAAAAGAGCAAGATT	1	2	10	DD2	-	.
chr8	34978754	34978780	chr8:34978754-34978780	0	GAGATTGCTTGAGATTTGAAAAAGCTC	1	2	7	AA2	-	.
chr8	34979387	34979417	chr8:34979387-34979417	0	GATCTAATCCTAATTATAATAAAACAAGTCT	1	2	11	AD1	3.0	.
chr8	34980679	34980708	chr8:34980679-34980708	0	TGACTTGCCCAACCAAAAAAAGGCAATTCC	1	2	10	AC2	-	.
chr8	34983131	34983152	chr8:34983131-34983152	0	TATAATGCCTTAGAGCAAGCTT	1	3	2	ACD1	1.0	.
chr8	34983198	34983219	chr8:34983198-34983219	0	AAACAAATTTGTAAACTTTCTT	1	2	2	AA2	-	.
chr8	34984149	34984172	chr8:34984149-34984172	0	CAATAAGTTTTTCCAAACTAGTTG	1	3	4	ACC1	1.0	dELS
chr8	34985308	34985334	chr8:34985308-34985334	0	GGGCATGCCCTTAGTTCCAGCTACCCA	1	3	7	ACC1	1.0	.
chr8	34990217	34990241	chr8:34990217-34990241	0	TGGCAACCCTCCATCCAGCAAGTCT	1	3	5	ACC2	2.0	.
chr8	34990648	34990673	chr8:34990648-34990673	0	AGGCATGTCAAAACCCAAGATAGCCC	1	2	6	AC2	-	.
chr8	34992624	34992652	chr8:34992624-34992652	0	CAACATGGTGGAAGGCAAAAGACATGTCT	1	3	9	CCD2	-	.
chr8	34993333	34993364	chr8:34993333-34993364	0	TGGCTAATCTAACTTTTGTATCAGACAAGTTA	1	3	12	ACC2	-	.
chr8	34994318	34994337	chr8:34994318-34994337	2	AGGCTAGTCCAGTCTTGTCC	2	1	0	D2	-	dELS
chr8	34994561	34994590	chr8:34994561-34994590	0	GAGCATGTTCCTTAATTACAGAGCAGGACA	1	3	10	BCD2	-	.
chr8	34996868	34996894	chr8:34996868-34996894	0	AAACAAGCTCTGAATTGAAAATTACTT	1	2	7	AA1	-	.
chr8	34999622	34999651	chr8:34999622-34999651	0	GGGCTTGTCGCGACTCAAGGTGACTAACTT	1	3	10	ACC1	1.0	.
chr8	35006778	35006801	chr8:35006778-35006801	0	AAACATTTTTATAGGGACATCTCC	1	2	4	AA2	2.0	.
chr8	35008158	35008177	chr8:35008158-35008177	0	AGACAAGTTTAAGCTCCTTT	3	2	0	AB4	1.0	.
chr8	35009452	35009472	chr8:35009452-35009472	0	AACCAAGCTTTGGATAAGCTT	1	2	1	AD2	2.0	.
chr8	35013621	35013643	chr8:35013621-35013643	0	GGATTTGCCACTGTGACTTGCTT	1	3	3	ACC1	-	.
chr8	35015246	35015268	chr8:35015246-35015268	0	TAACATACCTTACCAACTAGCCT	1	3	3	ACC2	1.0	.
chr8	35016859	35016887	chr8:35016859-35016887	0	CAACTTGTCCTTTGAAGCAGAACTTTCCT	1	2	9	AC2	-	.
chr8	35018747	35018771	chr8:35018747-35018771	0	AAACTTGTGTCATGGGGGCTTGTTG	1	2	5	CD	1.0	.
chr8	35021352	35021384	chr8:35021352-35021384	0	AAACATGTATTAACATTTTATTTAAACATATCT	1	2	13	AD2	1.0	.
chr8	35027711	35027742	chr8:35027711-35027742	0	AAACAAGTTTACCTGGGTTCAAATTCTAGCTC	1	2	12	DD1	-	.
chr8	35028871	35028901	chr8:35028871-35028901	0	AACAATGCTTGTACATCACAAGAACAAGCTA	1	3	11	ACD1	1.0	dELS
chr8	35029049	35029075	chr8:35029049-35029075	0	AAACTGGTCCACCAAATGAACATTTTT	1	2	7	AB2	1.0	dELS
chr8	35032277	35032301	chr8:35032277-35032301	0	AGACAAGTTCTGATAAAACAATTTT	1	1	5	A1	-	.
chr8	35032411	35032432	chr8:35032411-35032432	0	AGCCATGCTTTAAGACAAGATT	2	2	2	DD3	-	.
chr8	35033533	35033557	chr8:35033533-35033557	0	AGACAAGTTCTGATGAAACAATTTT	1	1	5	A1	-	.
chr8	35034061	35034090	chr8:35034061-35034090	0	AAACTCCCTTCTACAGTGGAAAACAAGTCT	1	2	10	AB1	1.0	.
chr8	35035519	35035538	chr8:35035519-35035538	0	GGGTTTGCTTAGGCTTTTTC	1	2	0	AA2	1.0	.
chr8	35037948	35037978	chr8:35037948-35037978	0	GGACTTGTTTTCAAAATATACAAAAAACTCT	1	2	11	AA1	1.0	.
chr8	35044596	35044622	chr8:35044596-35044622	0	AAACTTGTCTTCTAGGGAAGAATTTCT	2	2	7	AA1	-	.
chr8	35047733	35047754	chr8:35047733-35047754	0	GGACTTGCTGATGAATTAGCTG	1	3	2	ACC2	-	.
chr8	35060679	35060709	chr8:35060679-35060709	0	GAACTTGCCCTGTGTTGTCCAGGGGAAGTAT	1	2	11	AD1	-	.
chr8	35062221	35062240	chr8:35062221-35062240	0	CAGCATGCTCAGGCACATCT	3	3	0	ABC2	1.0	.
chr8	35063116	35063136	chr8:35063116-35063136	0	AGAAAAGTCTCAGGGAAGTCT	1	2	1	AA2	-	.
chr8	35065440	35065463	chr8:35065440-35065463	0	AAACTTGCTGACAAAGAAAAGCTC	1	2	4	AC2	-	.
chr8	35067336	35067358	chr8:35067336-35067358	0	AAACTTGGATCTAAGGCAAGCCC	1	2	3	DD1	-	.
chr8	35076718	35076737	chr8:35076718-35076737	0	AAACTTGTTCACAAATGTTT	3	2	0	AD1	1.0	.
chr8	35077119	35077147	chr8:35077119-35077147	0	GGGCATTTCCTTGAGGCATAAGAAAGTCC	1	2	9	AA2	2.0	.
chr8	35077505	35077533	chr8:35077505-35077533	0	AAACAAGTCAATTTTGTAGCAGCATTTTT	1	3	9	ACC1	-	.
chr8	35077686	35077714	chr8:35077686-35077714	0	AAGCATGCACCACCACGCTAGGCTAATTT	1	2	9	AD2	-	.
chr8	35081651	35081680	chr8:35081651-35081680	0	TGGCTTGCTGTACATCATGCAAGCGAGCCT	1	3	10	BCC2	1.0	.
chr8	35086015	35086043	chr8:35086015-35086043	0	AAACATTTTTGCCATATTGAAACTTCTTT	1	2	9	AA2	2.0	.
chr8	35090301	35090329	chr8:35090301-35090329	0	AAACATGTTTATGAAGCAGGAACAATTAT	1	2	9	AD4	1.0	.
chr8	35092057	35092085	chr8:35092057-35092085	0	AGATATGCTTCCTTCTTTAAGACAAATTT	1	2	9	AA2	1.0	.
chr8	35092306	35092338	chr8:35092306-35092338	0	AAGCATCCTTTAGAAGGGAAAACAAACAAGGCT	1	2	13	AD2	1.0	.
chr8	35093799	35093831	chr8:35093799-35093831	0	TGGCATGTTCTAAATCTTCAATAAATCATGTCT	1	2	13	CD	-	.
chr8	35097248	35097270	chr8:35097248-35097270	0	GAAGTTGCCAGCATGGCTTGCCT	1	3	3	ACC1	-	.
chr8	35099673	35099703	chr8:35099673-35099703	0	AAGCATGTTTGAGTTATTTGTGGAATTTCTC	2	2	11	AA1	-	.
chr8	35101898	35101921	chr8:35101898-35101921	0	AAATAAGTCTAGGAAAAGATGTTC	1	2	4	AA2	-	.
chr8	35108384	35108406	chr8:35108384-35108406	0	AGATATGCCCAGGAAACTAGCTG	1	2	3	AC2	-	.
chr8	35109156	35109175	chr8:35109156-35109175	0	TGACTAGGTTCAGCAAGTTT	2	3	0	CCD2	-	.
chr8	35110771	35110791	chr8:35110771-35110791	0	GAGAAAGTTAAGAACAAGTTT	1	2	1	AC1	-	.
chr8	35113322	35113346	chr8:35113322-35113346	0	GGACTAGTTTGAGTCAGGCTATCGA	1	3	5	ACD2	1.0	.
chr8	35115419	35115451	chr8:35115419-35115451	0	AGACATGTCTCATAGTTTAAAAGAAAGTTTTCC	2	2	13	AA1	-	.
chr8	35116016	35116035	chr8:35116016-35116035	0	GAGCTAATTTGGACTTGTTT	2	1	0	A2	-	.
chr8	35117697	35117716	chr8:35117697-35117716	0	AGACTAGCCTGGGCAATATA	2	3	0	ACD2	1.0	.
chr8	35118160	35118189	chr8:35118160-35118189	0	AGCAAAGTCTATTTTTTTCAGAGCTTGCTA	1	3	10	ACD1	2.0	.
chr8	35119091	35119117	chr8:35119091-35119117	0	GGACTTGCCAACACATGGAACTATTTT	1	2	7	AC2	2.0	.
chr8	35119668	35119700	chr8:35119668-35119700	0	AAACTTGTTTAGATTAAGAGGTAGAGCTAATTT	1	1	13	A1	-	.
chr8	35121635	35121665	chr8:35121635-35121665	0	GAACACGCATGAAAAGGTGAGAGACAAGTCT	1	2	11	BD1	1.0	.
chr8	35124318	35124339	chr8:35124318-35124339	0	AAACAATCTGAAAGACATGTTG	1	3	2	ACC2	-	.
chr8	35126811	35126842	chr8:35126811-35126842	0	AAGCTTGTATCCTACAACATCTAACCTAGCTT	1	2	12	DD2	-	.
chr8	35131827	35131856	chr8:35131827-35131856	0	AGACATGCTGTCTGTAAATAGAGATAGCTT	1	2	10	AC2	-	.
chr8	35141614	35141635	chr8:35141614-35141635	0	GAGGATGTTCCTAATCTAGCTT	1	2	2	AD2	1.0	.
chr8	35144662	35144684	chr8:35144662-35144684	0	GAAATTTTCTGAAAAACATGTCC	2	2	3	AA1	-	.
chr8	35145575	35145600	chr8:35145575-35145600	0	AAGGTAGTTACCATATGGACATGTTA	1	3	6	ACC1	2.0	.
chr8	35147697	35147727	chr8:35147697-35147727	0	AAATTTGTTCCTTTCCTAGGTAAGCAAGTGT	1	2	11	AD3	-	.
chr8	35149921	35149942	chr8:35149921-35149942	0	AAACTTAGTTCTGAACATGCTT	2	2	2	AD1	3.0	.
chr8	35150102	35150129	chr8:35150102-35150129	0	AAACATGATTTCCATATGAAACATGTTG	1	2	8	CD	-	.
chr8	35151429	35151458	chr8:35151429-35151458	0	GAGCATGTTAAGGAGAAGCAAAAGTAGTCT	1	2	10	AC2	1.0	.
chr8	35152739	35152766	chr8:35152739-35152766	0	CAGCAAGTCCTACTGTTAGAGCATTGTT	1	3	8	ACD2	-	.
chr8	35153736	35153760	chr8:35153736-35153760	0	GAGCTTGTTTATTCCTGCCAAGCTC	1	2	5	CD	-	.
chr8	35154998	35155018	chr8:35154998-35155018	0	GGACAGTTTTGAAACTAGTTT	1	2	1	AB1	1.0	.
chr8	35156610	35156638	chr8:35156610-35156638	0	AAGCAATCCTAAGCAAAAAGAACAAACCC	1	2	9	AA2	-	.
chr8	35159363	35159383	chr8:35159363-35159383	0	AAGCAAGCCGAGGAATTGCCA	1	3	1	ACC2	2.0	.
chr8	35160600	35160623	chr8:35160600-35160623	0	GAGCTTGCCTGGATCAGTATGTTT	1	2	4	AC1	1.0	.
chr8	35160987	35161012	chr8:35160987-35161012	0	AAGCTAGTCCTCTAGGGGCCTAGCAC	1	2	6	DD1	-	.
chr8	35162035	35162057	chr8:35162035-35162057	0	AGGCTTGCTTATGGAAGTGGTTT	1	2	3	AB1	-	.
chr8	35166233	35166253	chr8:35166233-35166253	0	AAGCTGGTTTCAAACGTGCCT	1	2	1	BB2	1.0	.
chr8	35167123	35167147	chr8:35167123-35167147	0	AGAAATGTCCTCATGAAGGAAGTTT	1	2	5	AA2	1.0	.
chr8	35167267	35167288	chr8:35167267-35167288	0	AAAATAGCTTATAGGCATCCTT	1	2	2	AA2	-	.
chr8	35172320	35172352	chr8:35172320-35172352	0	GGGGTTGTTTGTTTTTTTCTTGGAAATTTGTTT	1	2	13	AA2	-	.
chr8	35177030	35177053	chr8:35177030-35177053	0	TGCTTTGTTTACCTAAGCAAGCCT	1	3	4	ACD1	1.0	.
chr8	35177632	35177656	chr8:35177632-35177656	0	AAGCAAATCCTGGGAGAACTTGTCA	1	2	5	AC2	2.0	.
chr8	35177662	35177685	chr8:35177662-35177685	0	AGACTAGCTTTAAAAGAAATGCTA	1	2	4	AC1	-	.
chr8	35178711	35178732	chr8:35178711-35178732	0	TGACAGGCCACTAAACAAGTCT	1	3	2	BCC2	-	.
chr8	35180347	35180367	chr8:35180347-35180367	0	GGAAAAGTTTAAAACATTCCC	1	2	1	AA2	-	.
chr8	35180971	35180998	chr8:35180971-35180998	0	AAGCAATCCTAAGCAAAGGAACAAATCT	1	2	8	AA2	1.0	.
chr8	35182604	35182623	chr8:35182604-35182623	0	AGACTTGTTTGAGCATGCCA	5	1	0	C1	-	.
chr8	35183708	35183734	chr8:35183708-35183734	0	GAGAATGCCTCAATTCAAAGCCTGTCT	1	2	7	AB2	-	.
chr8	35185932	35185961	chr8:35185932-35185961	0	GAGCAACTTTCCATTGCCTCAAAAATGCTC	1	2	10	AA2	-	.
chr8	35187738	35187761	chr8:35187738-35187761	0	TGACTAGCTTTCACAGGCTAGTGG	1	3	4	CCD1	-	.
chr8	35188505	35188527	chr8:35188505-35188527	0	AAAAGAGCTTTCAGGACTTGCCT	1	2	3	AB4	-	.
chr8	35190254	35190274	chr8:35190254-35190274	0	ATACATGCCCAGAGTTAGTTT	1	2	1	AD2	-	.
chr8	35190808	35190838	chr8:35190808-35190838	0	AAGCTTTCTTTATAATTCTGTGGGTATGTTT	1	2	11	AA2	-	.
chr8	35193915	35193945	chr8:35193915-35193945	0	GATCATGTCCTTTGCAAACAGAGACAATTTT	1	2	11	AD3	2.0	.
chr8	35196865	35196887	chr8:35196865-35196887	0	GAATAAGCTTCATGAGATTGTTT	1	2	3	AA2	3.0	.
chr8	35197519	35197545	chr8:35197519-35197545	0	GGGCTTGCCTTAAAGTATAACATTCCA	1	3	7	ACC1	3.0	.
chr8	35203687	35203709	chr8:35203687-35203709	0	TTTCATGCCCACTGGGCTTGTTC	1	3	3	CDD2	1.0	.
chr8	35204792	35204821	chr8:35204792-35204821	0	TGGCATGTCAGTACCACCCCAAGCATGCAC	1	3	10	CCD1	-	.
chr8	35205813	35205839	chr8:35205813-35205839	0	TAACATGTCTTCAGGATCAGCTAGCCT	1	2	7	CC	2.0	.
chr8	35207509	35207530	chr8:35207509-35207530	0	AAAATAGTTTTAAAACAATTTT	1	2	2	AA2	1.0	.
chr8	35211493	35211517	chr8:35211493-35211517	0	GGACATGTCTGCAAAAGAGTAACTC	2	2	5	AA1	-	.
chr8	35212791	35212810	chr8:35212791-35212810	0	CACGTTGTCCAGGCTTGTCT	2	3	0	ACD1	1.0	.
chr8	35214457	35214483	chr8:35214457-35214483	0	AAACTTGTTTTGTGGCTTAGCATATCA	1	3	7	ACC1	-	.
chr8	35216345	35216377	chr8:35216345-35216377	0	AAACATGCTTACCTTACTTCTTTGATTAAGTTT	2	2	13	AD1	-	.
chr8	35218796	35218824	chr8:35218796-35218824	0	GAACTTGACTATGCACTAAAAACAAGTTG	1	2	9	CD	-	.
chr8	35220332	35220362	chr8:35220332-35220362	0	GGGCTGGCTCTCTCTTTGTAAGGAAATGTTC	1	2	11	AB2	2.0	.
chr8	35230523	35230547	chr8:35230523-35230547	0	AAACTTGCTGTAAACAGATATGCTG	1	3	5	ACC2	-	.
chr8	35231466	35231497	chr8:35231466-35231497	0	AATCAAGTTTGCTGTCTTATATGAGCATGGTT	1	2	12	DD3	-	.
chr8	35233532	35233551	chr8:35233532-35233551	0	AGAGATTTCCAGGCAAGTCC	2	2	0	AA1	-	.
chr8	35234108	35234130	chr8:35234108-35234130	0	GGACAAGCTCTCTAAAGTTACTC	1	2	3	AA1	-	.
chr8	35236971	35236990	chr8:35236971-35236990	0	GAACATGCTCCGACCAGCCT	3	2	0	BC1	-	pELS
chr8	35237644	35237673	chr8:35237644-35237673	0	AAACATGCTGTACATTCTGCAGGCTTATTT	1	2	10	AC2	1.0	pELS
chr8	35237985	35238010	chr8:35237985-35238010	0	TGGCATGCTTGCCTGACCACTAGTCT	1	3	6	CCD2	1.0	.
chr8	35240796	35240817	chr8:35240796-35240817	0	AAATAAGTCTATAAATATGTTC	1	2	2	AA2	1.0	.
chr8	35243815	35243838	chr8:35243815-35243838	0	GGGCTTGTCCCATAGCACATGTTG	1	2	4	CD	-	.
chr8	35244810	35244829	chr8:35244810-35244829	0	AGACTAGCCTGGACAACATA	2	3	0	ACD2	-	.
chr8	35255361	35255383	chr8:35255361-35255383	0	TAGCAAGCTCTTCAGAAAAGTTA	1	3	3	ACC2	-	.
chr8	35262475	35262507	chr8:35262475-35262507	0	AAACCAGCTTTAAAAAAACAAACAAACAAGCCT	1	1	13	B1	-	.
chr8	35262602	35262634	chr8:35262602-35262634	0	GGGCTTCATTGGAGAGCCAGAGGGAGCTAGTTT	1	2	13	AD1	1.0	.
chr8	35263406	35263438	chr8:35263406-35263438	0	AAGCATTTTTTTTTTAGAGACAGGGTCTTGCTC	1	2	13	AD2	-	.
chr8	35263809	35263838	chr8:35263809-35263838	0	TGACTTGCCTTGTGGCAATAAAGCAAACTT	1	2	10	AC2	-	.
chr8	35266073	35266103	chr8:35266073-35266103	0	AAATAAGCCTCCAGAACATTAGGGCAAACCT	1	2	11	AA2	1.0	.
chr8	35266423	35266446	chr8:35266423-35266446	0	AAACTAGTCATGGGAGGTTTGCCA	1	3	4	ACC2	-	.
chr8	35267364	35267386	chr8:35267364-35267386	0	GAACAAGACTGTTAAATTAGTCT	1	2	3	AD2	1.0	.
chr8	35269230	35269250	chr8:35269230-35269250	0	GGACTATTCTCAGCCTAGCCC	1	2	1	AD2	-	.
chr8	35276194	35276221	chr8:35276194-35276221	0	TAACATGATAACAGCAGTAAGCTTGCCC	1	3	8	CCD2	-	.
chr8	35276840	35276859	chr8:35276840-35276859	0	AGGCATGATTAAACAAGTTT	4	1	0	D2	-	.
chr8	35281682	35281707	chr8:35281682-35281707	0	CAGAATGTTCTCCTGTGAGCATGCCT	1	2	6	AC3	1.0	.
chr8	35282674	35282701	chr8:35282674-35282701	0	GAACTTATTTTGCTTAACTAACAAGTTA	1	3	8	ACC2	-	.
chr8	35282832	35282864	chr8:35282832-35282864	0	GAACTTGCTAAATATACTGATTAGGGCTTTTTA	1	3	13	ACC1	-	.
chr8	35283171	35283200	chr8:35283171-35283200	0	GAACAATTTTTAATTTGAGAAAATTTGCTC	1	2	10	AA2	-	.
chr8	35286769	35286791	chr8:35286769-35286791	0	ACACATGTCTATAGGGCATATCC	1	2	3	AD3	-	.
chr8	35288757	35288786	chr8:35288757-35288786	0	AGGCAAGTTGTTATCAGCTTAAAGTAGCCT	1	2	10	AC2	-	.
chr8	35291393	35291424	chr8:35291393-35291424	0	AAACTATTCTAAGTACCATAAAGGATATGTCT	1	2	12	AA2	-	.
chr8	35292016	35292044	chr8:35292016-35292044	0	TGGCAAGCTAATTGAAGTTAGGCTATTTC	1	3	9	ACC1	-	.
chr8	35293413	35293437	chr8:35293413-35293437	0	CAGCTTGTCTAATGTCAATTTGTTT	1	3	5	ACC2	-	.
chr8	35298063	35298095	chr8:35298063-35298095	0	GAGCTTCCCCTGCTCACCCACAGGGACTTCCTC	1	2	13	AA2	1.0	.
chr8	35298878	35298902	chr8:35298878-35298902	0	AAACATGTGAAACAGAAGCATGCTT	1	2	5	CD	-	.
chr8	35304098	35304118	chr8:35304098-35304118	0	AAAATTGCCCTGGACTTGGTT	1	2	1	AD3	1.0	.
chr8	35306399	35306419	chr8:35306399-35306419	0	AGAGATGCTTTTAACTTGTTA	2	3	1	ACC1	1.0	.
chr8	35309527	35309552	chr8:35309527-35309552	0	GTGTAAGTCTCCTTTGAAACAAGCCA	1	3	6	ACD1	-	.
chr8	35311397	35311427	chr8:35311397-35311427	0	GGACAGGCCTGGGTTTTGTGCGAGCTTGGCT	1	2	11	BD2	-	.
chr8	35313243	35313267	chr8:35313243-35313267	0	GAGATAGTTCATGGAAAACTTTTCT	1	2	5	AA2	-	.
chr8	35313369	35313389	chr8:35313369-35313389	0	GAACATATTGTAGACTAGTCA	1	3	1	ACC2	-	.
chr8	35315482	35315501	chr8:35315482-35315501	0	GAAGAAGCCCAGGCTGGTTC	3	2	0	AB3	-	.
chr8	35320748	35320780	chr8:35320748-35320780	0	AGGCATGTCTGACACCCACTTCCAATCATGGCC	1	2	13	DD1	-	.
chr8	35320922	35320944	chr8:35320922-35320944	0	GAGAATTCTTGATGAACAAGTTT	2	2	3	AA1	-	.
chr8	35321228	35321250	chr8:35321228-35321250	0	CAGCTTGTTCTGTAAGCTCATTT	1	3	3	ABC2	1.0	.
chr8	35322969	35322998	chr8:35322969-35322998	0	AGGCTTCTTTATTTTAGCCCAGGCATTTCT	1	2	10	AA2	-	.
chr8	35325663	35325684	chr8:35325663-35325684	0	GAACATGCTCAATGGCGAGTTG	1	3	2	BCC2	2.0	.
chr8	35326554	35326581	chr8:35326554-35326581	0	AGACTAGCCTGGGCAGCATAGCAAGACA	1	3	8	CCD1	1.0	.
chr8	35326607	35326630	chr8:35326607-35326630	0	AGCCAAGCTTGGAGGCACAAGCCT	1	2	4	DD2	1.0	.
chr8	35327199	35327222	chr8:35327199-35327222	0	AGACATGTTTCCCAAAGGATATTT	2	2	4	AA1	1.0	dELS,CTCF-bound
chr8	35332134	35332163	chr8:35332134-35332163	0	AAACTTTCTGATTCAGGCATAAACATGCTA	1	3	10	ACC2	-	.
chr8	35339731	35339757	chr8:35339731-35339757	0	AGAGTTGTTTGGAGGAAAAGCAGGTTT	1	2	7	AB3	1.0	DNase-H3K4me3,CTCF-bound
chr8	35340003	35340025	chr8:35340003-35340025	0	GAGCTAGTTTTAAAAACTACATG	1	3	3	ACD2	-	.
chr8	35340282	35340303	chr8:35340282-35340303	0	AGACATATTCCTGGGAATGCCT	1	2	2	AA2	-	.
chr8	35348703	35348724	chr8:35348703-35348724	0	AAGTAAATTTGAAAACATGTTT	2	2	2	AA1	-	.
chr8	35350783	35350815	chr8:35350783-35350815	0	GAACATGCTGTCTTAATGTTTTTGAGTTTGTTT	1	2	13	AC2	-	.
chr8	35351097	35351129	chr8:35351097-35351129	0	AGACAAGCTTAAAACAGTAGCATAAATATACTT	2	2	13	AA1	-	.
chr8	35353078	35353104	chr8:35353078-35353104	0	AAACATGCTCACAACAAAAGCTACCCT	2	1	7	A1	-	.
chr8	35354077	35354097	chr8:35354077-35354097	0	CAACTTGTTTTAGGTATGTTT	1	2	1	AC2	-	.
chr8	35356146	35356178	chr8:35356146-35356178	0	ACACTTATTCTATCAGTATGGGAGAGCATGCTT	2	2	13	AD1	-	.
chr8	35357251	35357276	chr8:35357251-35357276	0	AAAAAAGTCAAATACCTGACAAGCCT	1	3	6	ACC1	-	.
chr8	35357829	35357859	chr8:35357829-35357859	0	GAACATGCTTTTGCTGACTAGAAGCTATCAA	1	3	11	ACD2	-	.
chr8	35361057	35361082	chr8:35361057-35361082	0	CAAAATGTCTGAAAACTAGCATGCTT	1	3	6	ACC1	-	.
chr8	35363686	35363710	chr8:35363686-35363710	0	AGGTTTCTCCCCTATAAGCTTGTTT	1	2	5	AA1	-	.
chr8	35367970	35367995	chr8:35367970-35367995	0	AAGCAGGTTTCTTGTAAAGTATGCCC	1	2	6	AB2	-	.
chr8	35373506	35373536	chr8:35373506-35373536	0	ATGCTTGTTCTCCTTGTGCTGGGACATGTGC	1	2	11	DD3	-	.
chr8	35373901	35373924	chr8:35373901-35373924	0	GATCTTTCTTTCTCAGGCATGCTT	2	2	4	AD1	-	.
chr8	35374878	35374906	chr8:35374878-35374906	0	AGACTAGTTTTAATTAGCAGATCAAATTT	1	2	9	AD1	1.0	.
chr8	35375752	35375778	chr8:35375752-35375778	0	GGAATTGTCTGGCAATTGAATTTGTCC	1	2	7	AA2	-	.
chr8	35379561	35379580	chr8:35379561-35379580	0	CAGCTTTCTCTGACTTGCCT	2	3	0	ACC2	1.0	.
chr8	35382396	35382424	chr8:35382396-35382424	0	AGTCATTTTTTCTAAAACTGAACTTGTTC	2	2	9	AD1	-	.
chr8	35389591	35389612	chr8:35389591-35389612	0	TGACTTGCTAAATAACTTGCCC	1	3	2	CCC	-	.
chr8	35391746	35391773	chr8:35391746-35391773	0	GGGCAAGTCTCGCAAAGTGAGGATGATT	2	2	8	AD1	2.0	.
chr8	35394119	35394146	chr8:35394119-35394146	0	AATCATGTTTGTGTCTTAGGGGTAGTTC	1	2	8	AD2	1.0	.
chr8	35396074	35396097	chr8:35396074-35396097	0	TAACTAGCCCCTCAAGGCATAACC	1	3	4	ACD2	-	.
chr8	35397092	35397124	chr8:35397092-35397124	0	AGACAGGTTTCACCATGTTGGCCAGGCTGGTCT	1	2	13	BB2	-	.
chr8	35403195	35403216	chr8:35403195-35403216	0	AAGCTTGTTGGCCAGCAACCCT	1	3	2	ACC1	1.0	.
chr8	35403638	35403662	chr8:35403638-35403662	0	CATCATGTTGGCACTGAACAAGTTT	1	3	5	CCD1	-	.
chr8	35406966	35406989	chr8:35406966-35406989	0	GAACTATCATGTACAGACATGCCC	2	2	4	AD1	1.0	.
chr8	35407266	35407289	chr8:35407266-35407289	0	GAACTTGCCTAACGATGCATTTCT	2	2	4	AD1	1.0	.
chr8	35408074	35408101	chr8:35408074-35408101	0	AAATTAGCTCTCTGTCAGAGGAATGTTT	1	2	8	AA2	1.0	.
chr8	35408188	35408214	chr8:35408188-35408214	0	AAACATGCTATGTGTAATGATTTGTTT	1	3	7	ACC2	-	.
chr8	35410321	35410345	chr8:35410321-35410345	0	AAACAAGTCTCTATGGGATTTGCCG	1	2	5	AC1	-	.
chr8	35413961	35413991	chr8:35413961-35413991	0	AGACTTGTTCTAGGGCCATTAAAGCTGACCT	1	2	11	AB4	-	.
chr8	35415623	35415646	chr8:35415623-35415646	0	TGACTTGCTAATGAGGAATTGTCC	1	3	4	ACC2	-	.
chr8	35418381	35418406	chr8:35418381-35418406	0	AAGCTTGCTTCATACTTGACATGTAA	1	3	6	CCD1	-	.
chr8	35419324	35419356	chr8:35419324-35419356	0	GGGCTAGTTCTTCCCACTTGGCCAAGCAGGCTG	1	2	13	BC3	-	.
chr8	35419641	35419666	chr8:35419641-35419666	0	CAGCTCGTTCGTGTTATGGCTTGTTC	1	3	6	BCC2	-	.
chr8	35421555	35421581	chr8:35421555-35421581	0	CATCCAGTTTTGTATAAAAACTAGTTT	1	3	7	BCD1	-	.
chr8	35421798	35421817	chr8:35421798-35421817	0	TGGCTAGTCTAAACTTTTCT	2	2	0	AC2	1.0	.
chr8	35422961	35422983	chr8:35422961-35422983	0	CCACAAGTTTCAGTGACTTGCCT	1	3	3	CCD1	-	.
chr8	35423278	35423299	chr8:35423278-35423299	0	GAGCATCTTCACAGATAAGCTC	1	2	2	AA2	1.0	.
chr8	35425519	35425540	chr8:35425519-35425540	0	TGGTAAGCCCTGCAGCATGCCC	2	3	2	ACC1	1.0	.
chr8	35427619	35427643	chr8:35427619-35427643	0	GAAGTTGTTTATCACAGACTATTTC	1	2	5	AA2	-	.
chr8	35429731	35429760	chr8:35429731-35429760	0	GAACATGTCCATCACCTCTAAAAGTTTCTT	2	2	10	AA1	-	.
chr8	35434033	35434063	chr8:35434033-35434063	0	AAGCTAGCTTTTTTTAGATATTAAAAAGTCA	1	3	11	ACC2	1.0	.
chr8	35436320	35436351	chr8:35436320-35436351	0	GAAGATGTTTAAATTTATAACAAAACAAGCAT	1	2	12	AD3	1.0	.
chr8	35437032	35437058	chr8:35437032-35437058	0	CACCATGTTTGTTGCCCCGGCTAGTCT	1	3	7	CCD1	2.0	.
chr8	35439425	35439447	chr8:35439425-35439447	0	GAACAAGCTGCATAAACATTTCG	1	3	3	ACC1	1.0	.
chr8	35439491	35439512	chr8:35439491-35439512	0	GGGCAAGTTTAAAAACCAGTGT	1	2	2	BD1	-	.
chr8	35440206	35440229	chr8:35440206-35440229	0	AAGCATGTCCATCTGGGCTTAACT	1	2	4	AD4	2.0	.
chr8	35440555	35440578	chr8:35440555-35440578	0	AAACTAGCACCATTTAGCAAGTTA	1	3	4	CCD2	1.0	.
chr8	35442589	35442610	chr8:35442589-35442610	0	TAACTTGTTGATAGAATAGTTT	1	3	2	ACC2	2.0	.
chr8	35444295	35444327	chr8:35444295-35444327	0	GGACTTGGCTAATTTCAGTTAGTAAGCACGTTC	1	2	13	BD2	1.0	.
chr8	35450153	35450185	chr8:35450153-35450185	0	GAACTTGTTTAGTACTTAGTAAGAGTGTTGTCT	1	2	13	AD1	1.0	.
chr8	35451520	35451541	chr8:35451520-35451541	0	AGAGAAGTTAGATGACTTGCCC	1	3	2	ACC1	-	.
chr8	35454009	35454041	chr8:35454009-35454041	0	AGACTTGTTTCCTTTTAATCGCATGGCAAATTC	1	2	13	AC1	-	.
chr8	35457020	35457041	chr8:35457020-35457041	0	TTGTATGTCCTTGAGCAAGTTT	1	3	2	ACD1	2.0	.
chr8	35457689	35457709	chr8:35457689-35457709	0	GGACATGACTGAGGGAAGTTC	1	2	1	AD2	-	.
chr8	35458171	35458191	chr8:35458171-35458191	0	GAGGTTGCCCAGGGCAAGCTC	1	1	1	A1	-	.
chr8	35460260	35460280	chr8:35460260-35460280	0	AAACATTCCTGAGGCTTGCTT	1	1	1	A2	-	dELS
chr8	35462042	35462069	chr8:35462042-35462069	0	AAACTTGCTCTAGTGCTTAGAAAAGATT	1	2	8	AD1	-	.
chr8	35462312	35462338	chr8:35462312-35462338	0	AAAATTGTCTAACAAATAGACTTACCC	1	2	7	AA2	1.0	.
chr8	35463568	35463592	chr8:35463568-35463592	0	ATGCAAGCTTCATAAAGACATTTTT	1	2	5	AD3	1.0	.
chr8	35466791	35466819	chr8:35466791-35466819	0	AAACAATCTCTGCCTCATAGGACTTTTCT	1	2	9	AA2	2.0	.
chr8	35467179	35467202	chr8:35467179-35467202	0	AGACGAATTCCTTAAAACATGCCC	2	2	4	AB1	2.0	.
chr8	35470555	35470577	chr8:35470555-35470577	0	AGACTAGCTTGGGTAACATGGTG	1	3	3	CCD1	-	.
chr8	35473200	35473232	chr8:35473200-35473232	0	AAACAGGTCTAGGGAAGTCATCTGGGGATGTCC	1	2	13	AB2	1.0	.
chr8	35478932	35478964	chr8:35478932-35478964	0	GAAAATTTTCTGAGTGAAATAAAGGGCAAGTCT	2	2	13	AA1	-	.
chr8	35483362	35483391	chr8:35483362-35483391	0	TAACTTGCCATAAATAGTTCAGAATAGTTT	1	3	10	ACC2	-	.
chr8	35483474	35483498	chr8:35483474-35483498	0	AAGCAAGTCTTCCTGAAGCATACTA	1	2	5	AC3	1.0	.
chr8	35487727	35487748	chr8:35487727-35487748	0	GAAAGAGTTTTAAGACATGCTA	2	3	2	ABC1	1.0	.
chr8	35488669	35488693	chr8:35488669-35488693	0	AGACTTGTTTTATATGATCATATTC	2	2	5	AD1	1.0	.
chr8	35489852	35489873	chr8:35489852-35489873	0	AGACATGATCTGAGACAAGCCC	1	1	2	D2	-	.
chr8	35492801	35492824	chr8:35492801-35492824	0	AAACTGGCCACAATGGGCAAGTCA	1	3	4	BCC2	-	dELS
chr8	35492859	35492886	chr8:35492859-35492886	0	AAGATTGTCTTATTATGCAAGCAAGGTC	1	2	8	AD3	-	dELS
chr8	35493502	35493532	chr8:35493502-35493532	0	GGTCATGTCTTTGTAATTGATAAATTTGCCT	1	2	11	AD2	-	.
chr8	35494414	35494446	chr8:35494414-35494446	0	TAGCTTGTTCCTAGAACTTCTAGAAACTTTACT	1	3	13	ACD2	-	.
chr8	35497340	35497362	chr8:35497340-35497362	0	AGACCTGCTTCAGGGACAAGACT	1	2	3	BD3	1.0	.
chr8	35497566	35497589	chr8:35497566-35497589	0	GGACATGTCAAGTGTGAGATGTCT	1	3	4	ACC2	-	.
chr8	35498171	35498202	chr8:35498171-35498202	0	GGTCATATCTGTCAAATGATACAGACATGTCT	2	2	12	AD1	1.0	.
chr8	35499642	35499668	chr8:35499642-35499668	0	AGAAAAGCTTTATGAGAAGAGTAGCTT	1	2	7	AA2	1.0	.
chr8	35499689	35499716	chr8:35499689-35499716	0	GGACAAGCTCCAGGAGCACTGCAAGCTG	1	3	8	CCD2	1.0	.
chr8	35500296	35500319	chr8:35500296-35500319	0	GAGAAAGCCAGAGAGAGCTTGCTT	1	2	4	AC1	-	.
chr8	35502139	35502163	chr8:35502139-35502163	0	AAACATGTTTTATGGGAAGTTATCC	2	2	5	AA1	1.0	.
chr8	35508532	35508552	chr8:35508532-35508552	0	GGGCAAGTCCAGAGTGAGCCC	1	2	1	AB1	1.0	.
chr8	35510670	35510689	chr8:35510670-35510689	0	CAGCTTGGCCAGACAAGTCA	2	3	0	CCD2	-	.
chr8	35511066	35511089	chr8:35511066-35511089	0	AATCAAGCTTTCAGGGACTTTCCT	1	2	4	AD3	2.0	.
chr8	35512321	35512340	chr8:35512321-35512340	0	AGACAAGCCTGAGCAACATG	2	3	0	ACD2	1.0	.
chr8	35512697	35512719	chr8:35512697-35512719	0	AAGTTTGCTTGGTGAACTTACCC	1	2	3	AA2	-	.
chr8	35513131	35513159	chr8:35513131-35513159	0	GCACTTGCTATTCTGGGTTTGACATGTTC	1	3	9	CCD1	1.0	.
chr8	35515057	35515080	chr8:35515057-35515080	0	GGGCAATTTCTGAAAGACTAGCTT	1	1	4	A2	-	.
chr8	35518628	35518647	chr8:35518628-35518647	0	GAACATATTTATGCATGTTT	3	2	0	AD2	-	.
chr8	35519038	35519065	chr8:35519038-35519065	0	AAACTTGCTTCTACTCTTAAAATAACTT	1	2	8	AA1	2.0	.
chr8	35522905	35522927	chr8:35522905-35522927	0	TACCTTGCTCTGAAAACTTGCTT	1	2	3	CD	-	.
chr8	35524615	35524635	chr8:35524615-35524635	0	AAACTAATTCAAGCCATGCCC	1	2	1	AD2	-	.
chr8	35526731	35526759	chr8:35526731-35526759	0	ATACATGCTTATCTCATATATGCTAGTTT	1	2	9	DD2	-	.
chr8	35528889	35528921	chr8:35528889-35528921	0	GGGGTTGTTTGTTTTTTTCTTGTAAATTTGTTT	1	2	13	AA2	-	.
chr8	35530104	35530128	chr8:35530104-35530128	0	GGGCATCCCTGTCTTGTGCTAGTTT	1	2	5	AD2	-	.
chr8	35533594	35533617	chr8:35533594-35533617	0	TGCTTTGTTTACCTAAGCAAGCCT	1	3	4	ACD1	2.0	.
chr8	35534748	35534774	chr8:35534748-35534774	0	AGGAAAGCCCTGTAGTCAAACTTGTTT	1	1	7	A1	-	.
chr8	35535995	35536021	chr8:35535995-35536021	0	AAGAAAGCCTGAATTTGAATCTAGCTC	1	2	7	AD2	-	.
chr8	35541551	35541573	chr8:35541551-35541573	0	GGGCTACCTTCTCCAACTTGCCC	1	2	3	AC2	-	.
chr8	35541704	35541728	chr8:35541704-35541728	0	AAGCATGCTTGTCATAGATTTGTTA	1	2	5	AC1	1.0	.
chr8	35543210	35543241	chr8:35543210-35543241	0	AAGCATACTTTGGAGACAGAAAAAGCATACTT	1	2	12	AA2	-	.
chr8	35544799	35544821	chr8:35544799-35544821	0	CACCATGTTGGCCAGGCTAGTCT	1	3	3	CCD1	-	.
chr8	35546387	35546414	chr8:35546387-35546414	0	AAACTTGATCTATTACATGATCTAGTCC	1	2	8	DD2	-	.
chr8	35549148	35549170	chr8:35549148-35549170	0	ACACCAGTTCTACAAGCATGCTT	2	2	3	BD4	-	.
chr8	35552138	35552166	chr8:35552138-35552166	0	AGAGATGTTCTTCAGACCAAAGCATGCGT	1	2	9	AD3	-	.
chr8	35552554	35552580	chr8:35552554-35552580	0	AGCCAATCCTTTAATCTGGGCATGTTT	2	2	7	AD1	1.0	.
chr8	35556121	35556147	chr8:35556121-35556147	0	TGACATGCTTAGCCCAGGGGCTAGTGT	1	2	7	CD	-	.
chr8	35556461	35556493	chr8:35556461-35556493	0	GATCTTGCTCAAGAAAGAATTCAGGGAAAGTCC	1	2	13	AD2	1.0	.
chr8	35558254	35558281	chr8:35558254-35558281	0	ATAATTGTCTTTCCAGCAAAACATGTCA	1	3	8	ACD1	-	.
chr8	35560249	35560271	chr8:35560249-35560271	0	TAGCATTTTCTATGAACAAGTTA	1	3	3	ACC2	-	.
chr8	35561119	35561140	chr8:35561119-35561140	0	CAACTTGCCTGTGAGTTTGCCT	1	2	2	AC2	1.0	.
chr8	35564171	35564193	chr8:35564171-35564193	0	AGACTTGTTTTGTGGCCTACCCT	1	2	3	AD1	1.0	.
chr8	35564499	35564528	chr8:35564499-35564528	0	AAGCAAGCCCTGTTCTCCAGAGCCTAGTGC	1	2	10	DD1	-	.
chr8	35564562	35564586	chr8:35564562-35564586	0	ATGCATGCTCCACTCCAGCTTGCTT	1	2	5	CD	1.0	.
chr8	35567975	35568005	chr8:35567975-35568005	0	AACCTTGCCTTGATTAAAAACAGGATTGTTT	1	2	11	AD2	1.0	.
chr8	35569167	35569197	chr8:35569167-35569197	0	AAAAAAGTTTCATAAATACACAAACTTTTTT	1	2	11	AA2	-	.
chr8	35571552	35571575	chr8:35571552-35571575	0	GGAGTTGCCTTTAGGACCTTGCCT	1	2	4	AD2	1.0	.
chr8	35572086	35572108	chr8:35572086-35572108	0	AGACCAGCCTGGCCAACATGTCG	1	3	3	BCC1	-	.
chr8	35572623	35572643	chr8:35572623-35572643	0	AGGCATGTTTGTATCAAGTTG	1	3	1	CCD2	1.0	.
chr8	35574306	35574329	chr8:35574306-35574329	0	AGTCAAGCCTGTTATAGCAAGTTA	1	3	4	CCD1	1.0	.
chr8	35580354	35580379	chr8:35580354-35580379	0	GAGCAGGCTGTTATGAGAACTAGCTA	1	3	6	BCC2	1.0	.
chr8	35581934	35581955	chr8:35581934-35581955	0	AAACTAGATCCTGAATTTGTCC	1	2	2	AD2	1.0	.
chr8	35588224	35588248	chr8:35588224-35588248	0	AGACAAGTCTAATAAAAGAGTGTCC	1	2	5	AB1	-	.
chr8	35591213	35591241	chr8:35591213-35591241	0	TAACTTGTTTGCAAATAAAAAATTAGCTC	1	2	9	AC2	-	.
chr8	35591441	35591467	chr8:35591441-35591467	0	AGGGTTGTTTCTTTTTAAAGCTAGTTT	1	1	7	A1	-	.
chr8	35594322	35594342	chr8:35594322-35594342	0	TGACTTGCTAAAGGCAAGTTT	2	2	1	CC	-	.
chr8	35595589	35595615	chr8:35595589-35595615	0	AGGGAAGTTCCCATTGAAGGCATGATT	1	2	7	AD3	-	dELS,CTCF-bound
chr8	35595817	35595841	chr8:35595817-35595841	0	AAATAAGCTAGAAAGGAACTTGTCT	1	2	5	AC1	-	.
chr8	35596417	35596443	chr8:35596417-35596443	0	AGGCATGCTTAATATAATGAAAAGTTT	1	2	7	AC1	-	.
chr8	35599501	35599523	chr8:35599501-35599523	0	AAATAAATTTAAAAAACATGCTT	2	2	3	AA1	1.0	.
chr8	35602353	35602383	chr8:35602353-35602383	0	GGAATAGTTTCAGAAGGAATGGGACCAGCTC	1	2	11	AB2	1.0	.
chr8	35603678	35603709	chr8:35603678-35603709	0	AAGTCTGTTTCTAGGCCACTAAGGACTTGCTT	1	2	12	AB4	1.0	.
chr8	35604987	35605015	chr8:35604987-35605015	0	AAACTTCCTCCTTTAGCTCAGAGTAGTTT	1	2	9	AA2	1.0	.
chr8	35606910	35606941	chr8:35606910-35606941	0	AGGCTGGCTTCTAGGAGGTGAGCAGCATGCCC	1	2	12	BC2	-	dELS,CTCF-bound
chr8	35608226	35608256	chr8:35608226-35608256	0	AGACTAGCTGAAATTAAACAGAAACTAATTC	1	2	11	AC2	-	.
chr8	35609957	35609986	chr8:35609957-35609986	0	AGACTTCTCTCTGCAAGACAGAACTTTCTT	1	2	10	AA2	1.0	.
chr8	35615235	35615256	chr8:35615235-35615256	0	AAGCTTTCCTAGGTGCTTGTCT	1	2	2	AD2	-	.
chr8	35619081	35619106	chr8:35619081-35619106	0	AGACATGGTCTGTTCCTGACAAGCTC	1	2	6	CD	-	.
chr8	35619953	35619982	chr8:35619953-35619982	0	AGCCTTGCTCTGCAGCCTGTAAGCATGACT	1	2	10	DD3	-	.
chr8	35624563	35624586	chr8:35624563-35624586	0	AGACAAGTTCTGCCTTACAAGCTG	1	3	4	CCD2	1.0	.
chr8	35628705	35628737	chr8:35628705-35628737	0	AGGCAGGTTTCTGAAGGGTAAAAAGAAAAGCTT	1	2	13	AB2	-	dELS
chr8	35630937	35630968	chr8:35630937-35630968	0	AAAGTAGTTTCTCTAGACATTAAGACTAGGTT	1	2	12	AD3	-	.
chr8	35637049	35637070	chr8:35637049-35637070	0	GAACTTCCTTATGATCATGCCC	1	2	2	AD2	1.0	.
chr8	35638819	35638839	chr8:35638819-35638839	0	AAATTATCCTGAGACTAGCCT	1	2	1	AA1	-	.
chr8	35639844	35639872	chr8:35639844-35639872	0	AAGCAATCCTTCCACCTATAGGCATGCAC	1	2	9	AD2	1.0	.
chr8	35642966	35642987	chr8:35642966-35642987	0	GAGCAGGCTTAGAAACATGCTA	2	2	2	BC2	1.0	dELS
chr8	35642991	35643022	chr8:35642991-35643022	0	AGACATCCTTAACAAAAGGGACAGGCCAGCTT	1	2	12	AB2	-	dELS
chr8	35645212	35645235	chr8:35645212-35645235	0	AGACAAGCTTCCCTGAACTAGATG	1	2	4	CD	-	dELS,CTCF-bound
chr8	35647831	35647852	chr8:35647831-35647852	0	AAGCATGGTAGAAAGCAAGCCT	2	2	2	CD	-	.
chr8	35650890	35650919	chr8:35650890-35650919	0	GAGATACCTTGTTAAGAAATAGGCATGTCT	2	2	10	AA1	1.0	.
chr8	35651171	35651195	chr8:35651171-35651195	0	AGGCCATTCTGGGTGGGACATGTTC	2	2	5	AB1	-	.
chr8	35652045	35652064	chr8:35652045-35652064	0	GGGCATACCCTAACTTGCCT	3	2	0	AC2	1.0	.
chr8	35653073	35653099	chr8:35653073-35653099	0	GCACATGCCACCACACCTGGCTAGTTT	1	3	7	CCD1	-	.
chr8	35654643	35654666	chr8:35654643-35654666	0	TGACATGCTTTATCTAACATTTTT	1	3	4	ACC1	-	.
chr8	35655188	35655207	chr8:35655188-35655207	0	AAACATGCTCAAGCTATCAT	4	2	0	AD4	-	.
chr8	35656907	35656932	chr8:35656907-35656932	0	ACACATGCCTCTCCAAAAACAAGTGT	1	2	6	DD3	-	.
chr8	35660827	35660847	chr8:35660827-35660847	0	AAACCAGCTTAGAGCAAGCCA	1	2	1	BC2	-	.
chr8	35660946	35660972	chr8:35660946-35660972	0	AAACTAGCTGGGCATGGTGGCTTGTGC	1	3	7	CCD1	-	.
chr8	35661185	35661210	chr8:35661185-35661210	0	AGAGTTGCCTCAAATAAGAAATGTCT	1	2	6	AA2	-	.
chr8	35661813	35661840	chr8:35661813-35661840	0	AAACATATCTATTTAGTTAAAGATGTTC	1	2	8	AA2	-	.
chr8	35663067	35663092	chr8:35663067-35663092	0	AAAATTGTCTTCCACAAAACCAGTCC	1	2	6	AB2	2.0	.
chr8	35663532	35663562	chr8:35663532-35663562	0	AACCATGTCTGAGAGTCTTTCTGGCATGCTC	1	2	11	CD	2.0	.
chr8	35666449	35666475	chr8:35666449-35666475	0	CAGCAAGTTTAAAAAAAAAAAAAGTCA	1	3	7	ACC2	-	dELS
chr8	35666518	35666550	chr8:35666518-35666550	0	TGCGAAGCCCAAACCACAGCTCTGAGCTAGTTC	1	3	13	ACD1	1.0	dELS
chr8	35667128	35667157	chr8:35667128-35667157	0	GAACATGTATTTGTTTAATGAAAATAGCTT	1	2	10	AD2	1.0	dELS
chr8	35668408	35668428	chr8:35668408-35668428	0	AAACATTTTTTAAACTTTTTT	1	2	1	AA2	1.0	.
chr8	35669115	35669145	chr8:35669115-35669145	0	AAATATGTTCAAAAAGTAGTTGAGTAAGTCT	1	2	11	AA2	-	.
chr8	35672066	35672094	chr8:35672066-35672094	0	AGACTTGATTTTTCCAGTGGTACATGTCC	1	2	9	DD2	1.0	.
chr8	35673949	35673971	chr8:35673949-35673971	0	GATAATGTTCAGGGGGCTAGCTT	1	2	3	AD4	-	.
chr8	35675407	35675431	chr8:35675407-35675431	0	GTTCATGTTCTTAAGAAGCTTGCCG	1	3	5	CDD2	3.0	.
chr8	35675751	35675773	chr8:35675751-35675773	0	AGACTAGTCTTTGGGTTTTGTTT	1	2	3	AD1	-	.
chr8	35676312	35676333	chr8:35676312-35676333	0	TAACTAGTTTCTTTGCATGTTC	1	3	2	CCD2	1.0	dELS
chr8	35676875	35676907	chr8:35676875-35676907	0	GGGCAAATCTACATCTCACTCATGAATATGTTT	1	2	13	AA2	-	.
chr8	35679472	35679498	chr8:35679472-35679498	0	GAACTTGCTTTGAACTTTAGAAAGTTC	1	2	7	AC1	1.0	.
chr8	35680989	35681010	chr8:35680989-35681010	0	AAAAAAGTTCCCAGACATGCTT	2	1	2	A1	-	.
chr8	35683081	35683106	chr8:35683081-35683106	0	AAACTTGTTTAAATTCAGGCATCTTG	1	2	6	AC3	-	.
chr8	35685881	35685900	chr8:35685881-35685900	0	AAGCATGGTTGAACTATTCC	3	2	0	AD2	1.0	.
chr8	35691335	35691363	chr8:35691335-35691363	0	AAACTAGCCAAGTGTGGTGGTGCATGCCT	1	2	9	CD	-	.
chr8	35692330	35692357	chr8:35692330-35692357	0	AGGCATGTTTGCTTTGTTAAGCATTTTC	2	1	8	A1	-	.
chr8	35692619	35692640	chr8:35692619-35692640	0	AGACTTTTTGTTGGACAAGTTC	1	2	2	AC1	-	.
chr8	35694104	35694125	chr8:35694104-35694125	0	TAGGAAGCTTAAAAACATGTCT	1	2	2	AC3	1.0	dELS,CTCF-bound
chr8	35694628	35694652	chr8:35694628-35694652	0	AAACTAATCTGAGTGAAGCATTTTC	1	2	5	AA2	-	.
chr8	35697465	35697494	chr8:35697465-35697494	0	CAAATTGCCCTACCCCAACAAAACAAGTTG	1	3	10	ACC1	-	.
chr8	35698531	35698563	chr8:35698531-35698563	0	TGGCTTGTTTTACTTAGTATATTCTGCAAGTTC	1	3	13	CCD2	-	.
chr8	35699957	35699978	chr8:35699957-35699978	0	GAGCTTGTTTTCCTGCATGTTC	2	2	2	CD	-	.
chr8	35702876	35702905	chr8:35702876-35702905	0	AGATATGCTGGAACTTAGCATAACAAGTCC	1	3	10	ACC1	-	.
chr8	35706455	35706477	chr8:35706455-35706477	0	AGGCTTGCTTATGGGAGAGGCCT	1	2	3	AB1	-	.
chr8	35710820	35710849	chr8:35710820-35710849	0	AGAGTTGCCTCTTTGTAGCCAGTCTTGCCC	1	2	10	AD2	-	.
chr8	35712723	35712755	chr8:35712723-35712755	0	TAGCATGCTCTTTTAGGCTATGGAGACTTGATT	1	2	13	CD	-	.
chr8	35713635	35713665	chr8:35713635-35713665	0	TAGCTTACTAAAAGGAGCTGTAAACATGTCT	1	3	11	ACC2	-	.
chr8	35714951	35714979	chr8:35714951-35714979	0	AGACCAGCCTGACCAACATGGAGAAGCCC	1	2	9	AB2	1.0	.
chr8	35716068	35716092	chr8:35716068-35716092	0	TGACTTCCTCCAGCAGGGCAAGTTA	1	3	5	ACC2	-	.
chr8	35725761	35725783	chr8:35725761-35725783	0	AAACTTGACTGCAAAACATCTCT	1	2	3	AD2	1.0	.
chr8	35726013	35726036	chr8:35726013-35726036	0	AGGGTGGTCCTGAAGAGCTAGCTT	1	2	4	AB1	-	.
chr8	35726901	35726923	chr8:35726901-35726923	0	AAGCATGGTTTATGTACTAGTTT	1	2	3	DD2	1.0	.
chr8	35727486	35727518	chr8:35727486-35727518	0	GGACTAGTCTGATTCTACCATTCTAGCTAACTG	1	3	13	ACC1	-	.
chr8	35727623	35727651	chr8:35727623-35727651	0	AAACATATTTTACTTCATCAAAATAGCCC	1	2	9	AA2	-	.
chr8	35731820	35731841	chr8:35731820-35731841	0	AGACAATTTCTTAGGCAATTTT	1	2	2	AA2	-	.
chr8	35736158	35736190	chr8:35736158-35736190	0	AGACCAGCCTGGGCAACAATTGAGACCTTGTCT	1	2	13	BD2	-	.
chr8	35738761	35738790	chr8:35738761-35738790	0	AGTCAAGCTTATGCCACCTTAAACAACTTT	1	2	10	AD3	-	.
chr8	35739379	35739409	chr8:35739379-35739409	0	AGACCTGCTCTTTTTGGAAAGAAGCATTTCT	2	2	11	AB3	1.0	.
chr8	35741088	35741108	chr8:35741088-35741108	0	AGGCAAGCTAAATGCAAGCCT	1	2	1	CD	2.0	.
chr8	35741915	35741937	chr8:35741915-35741937	0	AAACAAGCTTCCTAAGAAATTTT	1	2	3	AA1	1.0	.
chr8	35744121	35744146	chr8:35744121-35744146	0	GAATGTGCCTTCCTCTGAGCTTGTCT	1	2	6	AB4	-	.
chr8	35746761	35746788	chr8:35746761-35746788	0	TAAATAGTTCTTTTAGGAGAGCTTGTCA	1	3	8	ACC1	1.0	dELS
chr8	35748372	35748394	chr8:35748372-35748394	0	ATGCTTGTTCTCCAGACCAGTCC	1	2	3	BD2	-	.
chr8	35750466	35750487	chr8:35750466-35750487	0	GGACTATTCTGAAAACAAATTT	1	2	2	AA2	1.0	.
chr8	35751425	35751457	chr8:35751425-35751457	0	AATCTAGTCTCCAGGCAGGAAGGGGATTTGTTT	1	2	13	AD2	-	.
chr8	35753018	35753042	chr8:35753018-35753042	0	AGACATGTACTTAAAGAGCTTGTTC	1	1	5	D2	1.0	.
chr8	35754269	35754291	chr8:35754269-35754291	0	GAGCATTTCTGCAGAAATTGCCC	1	2	3	AA2	-	.
chr8	35755909	35755931	chr8:35755909-35755931	0	GAACTAGCTAAGCAGAGTTGTCC	1	2	3	AC2	-	.
chr8	35759500	35759527	chr8:35759500-35759527	0	GGCTTTGCTTTAACCGGCAAGCATGTCA	1	3	8	ACD1	2.0	.
chr8	35760575	35760607	chr8:35760575-35760607	0	TAGCTAGCCTACCATAGTTTCTAAAGCCAGTCA	1	3	13	BCC2	1.0	.
chr8	35760806	35760831	chr8:35760806-35760831	0	CAGCTTGTCAGAATGGGAACAAGCCT	1	2	6	CC	-	.
chr8	35761207	35761234	chr8:35761207-35761234	0	AAACAAGTCCTGATAGTCATGCAAATTC	1	2	8	AD1	-	.
chr8	35761509	35761540	chr8:35761509-35761540	0	CAGCAAGCTTTACTGCCGGGATGGGCTGGATT	1	3	12	BCD2	-	.
chr8	35772575	35772603	chr8:35772575-35772603	0	AGGCAAGTTTCTAAGACAAAGGACAGCTT	1	2	9	AB1	2.0	.
chr8	35775191	35775217	chr8:35775191-35775217	0	GGACATGCTCAACCTACAAAATTGATT	2	2	7	AD1	1.0	.
chr8	35775288	35775320	chr8:35775288-35775320	0	AAGCTTGCCTAGGAACTGTGAATGAACATGCTG	2	1	13	C1	-	.
chr8	35775881	35775911	chr8:35775881-35775911	0	AGGCAAGCCCGAAAAGAATAGACATATGTTT	2	2	11	AD1	2.0	.
chr8	35781264	35781289	chr8:35781264-35781289	0	GGACACGTTTAGCCATGAACAAGCTG	1	2	6	BC2	-	.
chr8	35781976	35782005	chr8:35781976-35782005	0	GAACAAGGCAGACTGGAACTCAGCATGTTT	1	3	10	CCD2	1.0	.
chr8	35782701	35782723	chr8:35782701-35782723	0	CACCATGTTGGCCAGGCTAGTCT	1	3	3	CCD1	-	.
chr8	35783189	35783217	chr8:35783189-35783217	0	CAACATTTTTTAAACAGTTAAACTTGCTG	1	3	9	ACC2	1.0	.
chr8	35787556	35787585	chr8:35787556-35787585	0	AAACATCTCTACATGACAAGGAACAAGTGC	1	2	10	AD2	-	.
chr8	35788074	35788100	chr8:35788074-35788100	0	AAAGATGTCTATTAGTGGAACATACTT	1	2	7	AA2	-	.
chr8	35788962	35788981	chr8:35788962-35788981	0	GAGCATAATTAAACTTGTCT	3	2	0	AD1	-	.
chr8	35789519	35789550	chr8:35789519-35789550	0	ATACTTGTTCTAGTTAGAAGAAGGACCAGTTT	1	2	12	BD2	1.0	.
chr8	35789866	35789887	chr8:35789866-35789887	0	GAGCATGTCAAGGGGATAGTCA	1	3	2	ACC2	-	.
chr8	35790721	35790750	chr8:35790721-35790750	0	AAACATGTTAATAGGGAAGAGTACAAGCTC	1	2	10	CD	1.0	.
chr8	35791295	35791320	chr8:35791295-35791320	0	AAACTTGTCAATACGGAAAGTTGTTT	1	2	6	AC2	-	.
chr8	35792157	35792185	chr8:35792157-35792185	0	GGATATGATCCATTTTTTTAAACAAGTTT	2	2	9	AD1	-	.
chr8	35793716	35793746	chr8:35793716-35793746	0	AAGCTTGCTCTATGGATTTAAATGCAAACTT	1	2	11	AD1	-	.
chr8	35795294	35795318	chr8:35795294-35795318	0	AGGCATGATTACAATGGAAATGCCC	1	2	5	AD2	1.0	.
chr8	35796897	35796929	chr8:35796897-35796929	0	GGGCTATTTTTCCAGACTGTACAGAACATTTTC	1	2	13	AA2	-	.
chr8	35797968	35797996	chr8:35797968-35797996	0	TAACTAGTTCATCTGGATGAAACTAGTTC	1	1	9	C1	1.0	.
chr8	35798090	35798119	chr8:35798090-35798119	0	GAACTAATTCTGAATGGATTAAGTTAGTTT	1	2	10	AA2	-	.
chr8	35798760	35798789	chr8:35798760-35798789	0	AAATTTATTTAAGAAAAAAAAAACATGTCT	2	2	10	AA1	1.0	.
chr8	35798941	35798961	chr8:35798941-35798961	0	ATGCATGTTTAAGGCATATCT	1	2	1	AD3	-	.
chr8	35799548	35799571	chr8:35799548-35799571	0	GGGCTAGCTCTTCCAGATTAGGCT	1	2	4	AD1	1.0	.
chr8	35799645	35799664	chr8:35799645-35799664	0	AGGCTAGGCTGGACATGTTC	4	1	0	D2	1.0	.
chr8	35800094	35800113	chr8:35800094-35800113	0	AGACATGATTAGCCATGTTT	3	2	0	DD2	-	.
chr8	35800721	35800741	chr8:35800721-35800741	0	TAAAAAGTTGGAGGCATGTTT	2	3	1	ACC1	-	.
chr8	35801202	35801229	chr8:35801202-35801229	0	AAAAATGTTAAATGACCATGACTTGTTC	1	3	8	ACC1	-	.
chr8	35802983	35803015	chr8:35802983-35803015	0	AAGTAAACTCTCTAAATTGATAGAGACTTGTCT	1	2	13	AA1	-	.
chr8	35804154	35804186	chr8:35804154-35804186	0	GGACATTCTTTATGATCATGGCAAGACCAGTTT	1	2	13	AB2	-	.
chr8	35804571	35804590	chr8:35804571-35804590	0	AAACATCTCCAAACATTCCC	1	2	0	AA2	1.0	.
chr8	35806906	35806927	chr8:35806906-35806927	0	GGACTTGCCCATGACATAGCCT	1	2	2	AD1	-	.
chr8	35807542	35807562	chr8:35807542-35807562	0	GAACTTGTTTGAGAATTGTTT	1	1	1	A2	2.0	.
chr8	35808722	35808747	chr8:35808722-35808747	0	AAGATTGTCTGTAGTGGAGCATGGCC	1	2	6	AD3	-	.
chr8	35808753	35808780	chr8:35808753-35808780	0	TGGCTATCCCCCTAGGCTTGACTTGCTT	1	3	8	ACC2	1.0	.
chr8	35810712	35810732	chr8:35810712-35810732	0	AGACATGCCTTACAAAAGCTC	2	2	1	AD1	1.0	.
chr8	35811053	35811075	chr8:35811053-35811075	0	AGACTAGCCTGGGAAACATAGTG	1	3	3	ACD2	-	.
chr8	35815271	35815292	chr8:35815271-35815292	0	AAGCATATTTTGAGAAAAGCTT	1	2	2	AA2	-	.
chr8	35816887	35816919	chr8:35816887-35816919	0	TAACAAACTCTGCTGAGGTAAAGGAGCATGTTC	1	2	13	AC1	-	.
chr8	35821267	35821298	chr8:35821267-35821298	0	AAACAAATTTACAAGAAAAAGCAAACAAACCC	1	2	12	AA2	-	.
chr8	35827074	35827099	chr8:35827074-35827099	0	GGACAAGCCCCAGAGAAAACAAGTTT	2	0	6	0	-	dELS
chr8	35828536	35828560	chr8:35828536-35828560	0	AAACATTTTCAGACAGGAAATGTCT	1	2	5	AA2	1.0	.
chr8	35830407	35830439	chr8:35830407-35830439	0	AACCAAGCCTCTCATCATATATCAAACATTTCT	1	2	13	AD3	-	.
chr8	35831622	35831645	chr8:35831622-35831645	0	AAACTATTCTTTAGAAGCTAGATC	1	2	4	AD2	2.0	.
chr8	35832106	35832137	chr8:35832106-35832137	0	AAACATATCTTGGATATATGGAGCACTTGCCT	1	2	12	AD2	-	.
chr8	35832803	35832827	chr8:35832803-35832827	0	TGGCAACCCTGTGTTGAGCAAGTCT	1	2	5	AC1	-	.
chr8	35833401	35833420	chr8:35833401-35833420	0	AAACTAGCCATAGCATTCCC	4	3	0	ACC1	1.0	.
chr8	35839446	35839474	chr8:35839446-35839474	0	TTACTAGCTCTGGAGCCTTGGACTAGTTT	1	2	9	CD	1.0	.
chr8	35841693	35841719	chr8:35841693-35841719	0	AAGCCTGCTCCAGAACCAGACTAGCTT	1	1	7	B1	1.0	.
chr8	35842738	35842758	chr8:35842738-35842758	0	AAGCTAGCTAGGATCATGCCA	1	3	1	CCD2	1.0	.
chr8	35845334	35845359	chr8:35845334-35845359	0	GAGCATGCTTCCAAATATACAAGTCA	1	2	6	CD	-	.
chr8	35847869	35847888	chr8:35847869-35847888	0	AGGCTTATTAAGACTTGCCA	2	3	0	ACC2	1.0	.
chr8	35852815	35852835	chr8:35852815-35852835	0	AGAGTTGCTCCACACTAGTCT	1	2	1	AD2	1.0	.
chr8	35854747	35854767	chr8:35854747-35854767	0	AGACTTGCCCAAGGAGAGTCT	1	2	1	AB1	-	.
chr8	35854774	35854793	chr8:35854774-35854793	0	AGACATGCCTAACCCTGCCC	3	2	0	BD1	1.0	.
chr8	35855108	35855129	chr8:35855108-35855129	0	AGACTTGTTGGGGGGCTAGACC	1	2	2	CD	2.0	.
chr8	35855303	35855334	chr8:35855303-35855334	0	AACCAACCCTGGTAATATCACAAAACAAGTCT	1	2	12	AD1	-	.
chr8	35857314	35857342	chr8:35857314-35857342	0	AAGCAAGACTAAGCAAAAGGAACAAATCT	1	2	9	AD2	-	.
chr8	35858966	35858987	chr8:35858966-35858987	0	AGACATGTCTTCAAGTTAGCAT	2	2	2	AD1	2.0	.
chr8	35860015	35860041	chr8:35860015-35860041	0	AGACTTATTCTAATGATAAACAATTCT	1	2	7	AA2	1.0	.
chr8	35861409	35861436	chr8:35861409-35861436	0	AGTCTAGTTTGTGTTTCAAGACTTCCCC	1	2	8	AD3	3.0	.
chr8	35861956	35861976	chr8:35861956-35861976	0	TAGCTAGTTCCAGACTCACTT	1	3	1	ABC2	-	.
chr8	35863352	35863373	chr8:35863352-35863373	0	GGACATGGCTTTAGGCTTCTCT	1	2	2	AD2	-	.
chr8	35864534	35864554	chr8:35864534-35864554	0	AGACTAGCCTTGAATTTATTC	1	2	1	AA1	1.0	.
chr8	35864986	35865006	chr8:35864986-35865006	0	GAGGAAGTTTAAAGCATGTTC	2	1	1	A1	-	.
chr8	35865119	35865149	chr8:35865119-35865149	0	CAGAAAGCCTTTTGCTTTTCTTGACTTGTCT	1	3	11	ACC1	1.0	.
chr8	35865910	35865929	chr8:35865910-35865929	0	AGACTAGCCTGGACAACATG	2	3	0	ACD2	-	.
chr8	35869833	35869853	chr8:35869833-35869853	0	GGGAGTGCCTCGGGCTTGTTC	1	2	1	AB4	-	.
chr8	35871894	35871925	chr8:35871894-35871925	0	CGGCTAGTTCAAGTCAGTCAAACCACATGCTT	1	3	12	CCD2	1.0	.
chr8	35873422	35873450	chr8:35873422-35873450	0	AAATAAGCCTTTGCAGATCAAGCAGGCTT	1	2	9	AB3	-	.
chr8	35874507	35874537	chr8:35874507-35874537	0	GGGCATGTACCTTCCCTCAATAGGCAATTTC	1	2	11	AD2	1.0	.
chr8	35875415	35875444	chr8:35875415-35875444	0	GGGCTTGTTTTTTTTCTTGCTAATTTGCTT	1	2	10	AC1	1.0	.
chr8	35882792	35882821	chr8:35882792-35882821	0	TGACTTGCCACATGCATCAGGAACAAACCT	1	3	10	ACC1	1.0	dELS
chr8	35883259	35883279	chr8:35883259-35883279	0	AAGCAATTTAAGAACATGCTG	1	3	1	ACC2	-	.
chr8	35883509	35883529	chr8:35883509-35883529	0	AGGAATGTCTTGACCATGTTT	1	2	1	AD2	-	.
chr8	35893251	35893270	chr8:35893251-35893270	0	AGACTAGCTCCAGAAAGTTT	2	2	0	AC1	-	.
chr8	35896303	35896330	chr8:35896303-35896330	0	AGGCAAGCTTTGTACCTAGAAGTATTCT	1	2	8	AA1	1.0	.
chr8	35897608	35897638	chr8:35897608-35897638	0	AAATAAGCTTTCAGGGATTGGAGGCATGTTA	1	2	11	AC2	-	.
chr8	35900552	35900580	chr8:35900552-35900580	0	GGGTTTCCCCATATTGGCCAGGCTAGTCT	1	2	9	AA1	-	.
chr8	35900936	35900962	chr8:35900936-35900962	0	AAGCTTTCCTGTCAGGTAAACAATTTC	1	2	7	AA2	-	.
chr8	35902060	35902087	chr8:35902060-35902087	0	AAACAAGTTTAGTGATATTGAAAAGCTT	1	2	8	AC1	-	.
chr8	35910293	35910323	chr8:35910293-35910323	0	AAGCAAATCCAAAACTTAGTAAGGCATATTC	1	2	11	AA2	-	.
chr8	35917021	35917045	chr8:35917021-35917045	0	AGACATGCTTCTTGGAAATTTGCCA	1	2	5	AC1	-	dELS,CTCF-bound
chr8	35918852	35918875	chr8:35918852-35918875	0	CAAATTGCTTCTAATAACTTGCTT	1	3	4	ACC1	-	.
chr8	35919001	35919027	chr8:35919001-35919027	0	TAACAATCTCTCAAGCTGGACTTGTCT	1	2	7	AC1	-	.
chr8	35920447	35920469	chr8:35920447-35920469	0	AAACTATCTTTTTAAGGATGTTT	1	2	3	AA2	1.0	.
chr8	35926296	35926328	chr8:35926296-35926328	0	AGACAACCCCACACCAACGCAGCTGACATGCCC	1	2	13	AC2	1.0	.
chr8	35928937	35928967	chr8:35928937-35928967	0	AGACTAGCCTAGCCGACATGAAACCTAGTCT	1	1	11	D2	-	.
chr8	35930514	35930543	chr8:35930514-35930543	0	AGACAACTTTTGAAAGTAATGGAAATGTTC	1	2	10	AA2	-	.
chr8	35932986	35933014	chr8:35932986-35933014	0	AGGCTAGTCCTGCTTCTAAAAACCACTCC	1	2	9	AB1	1.0	.
chr8	35934495	35934523	chr8:35934495-35934523	0	GGACAAATTCCCTATCGGTCAGCAAGCCA	1	3	9	ACC2	1.0	.
chr8	35934804	35934826	chr8:35934804-35934826	0	GAGAAAGCTCCAAAAGCAAGCCC	1	1	3	A1	-	.
chr8	35935055	35935080	chr8:35935055-35935080	0	AAGATTGTCCAACAAGAAACAAGCTG	1	2	6	AC2	1.0	.
chr8	35936016	35936045	chr8:35936016-35936045	0	AGTCTTGCCCCAAGGGTTTAGGGATAGCCC	1	2	10	AD2	3.0	.
chr8	35939466	35939486	chr8:35939466-35939486	0	GAACATGTATAAGTCTTGTCT	2	2	1	DD2	2.0	.
chr8	35940418	35940450	chr8:35940418-35940450	0	AGATGTGCTTCCTAAGGGGCAATGAACATGCCA	1	3	13	ABC1	1.0	.
chr8	35945162	35945190	chr8:35945162-35945190	0	CAGCTTGCTAGTGTGTATTGAGCAAGTGC	1	3	9	CCD1	-	.
chr8	35945576	35945596	chr8:35945576-35945596	0	GAGCATGTACAGTGCTTGCTT	2	2	1	DD2	2.0	.
chr8	35949494	35949517	chr8:35949494-35949517	0	GAACTAGTTCCAATATGCAAATTT	1	2	4	AD1	-	.
chr8	35949963	35949988	chr8:35949963-35949988	0	AAGTATGTCTTAGTAAAAGGAAGTTT	1	2	6	AA2	1.0	.
chr8	35952082	35952105	chr8:35952082-35952105	0	AGGCTTGCCCTGAAAAGCATCCCT	2	1	4	A1	-	.
chr8	35952284	35952306	chr8:35952284-35952306	0	GGACCGGTCCTGGGAACTTGCCC	1	2	3	BB1	1.0	.
chr8	35952669	35952688	chr8:35952669-35952688	0	AAGGAAGCCTAGACAGGTCC	3	2	0	AB3	-	.
chr8	35954292	35954323	chr8:35954292-35954323	0	AAGCAAGCTTTCTGTTTGCCCCGAACCTGCAC	1	2	12	BD1	-	.
chr8	35954930	35954960	chr8:35954930-35954960	0	AAAGATGCTTTCTTTAGCATCAGATTAGCCC	1	2	11	AA2	2.0	.
chr8	35957628	35957647	chr8:35957628-35957647	0	GACCAAGCCCAGGCAACCTC	2	2	0	AD3	-	.
chr8	35965350	35965371	chr8:35965350-35965371	0	ACACAAGTTTTAAAAATTGTCC	1	2	2	AD2	-	.
chr8	35966377	35966403	chr8:35966377-35966403	0	GACCAAGTTCAGTATTCAGAAATGTCT	1	2	7	AD2	-	.
chr8	35968053	35968076	chr8:35968053-35968076	0	AAACTAGCTCACGGTGGTTTGCCA	1	3	4	ACC2	-	.
chr8	35969148	35969168	chr8:35969148-35969168	0	GAAGATGTCACAGACAAGCTG	2	3	1	ACC1	1.0	.
chr8	35969437	35969465	chr8:35969437-35969465	0	AAGCAAGCTAAAAAGAAAAAAAAAAGTTG	1	3	9	ACC2	-	.
chr8	35982003	35982027	chr8:35982003-35982027	0	TGAAAAGTTTGGTGATAACTAGTTC	1	3	5	ACC1	-	.
chr8	35983197	35983217	chr8:35983197-35983217	0	AAGATAGTTTTGCACTTGCCC	1	2	1	AD2	1.0	.
chr8	35989236	35989264	chr8:35989236-35989264	0	GAACATCCTCCTTTAGCTCGGAGAAGTTT	1	2	9	AA2	-	.
chr8	35993326	35993350	chr8:35993326-35993350	0	AGATTTGCCCTTTTGAGGCTATTTT	1	2	5	AA2	-	.
chr8	35993405	35993427	chr8:35993405-35993427	0	TGACTATTTCAAATAGCATGTCT	1	3	3	ACC2	2.0	.
chr8	35997323	35997345	chr8:35997323-35997345	0	CAGCAAGCCTCAGAGGCTTGCCC	1	1	3	C1	1.0	.
chr8	35999996	36000020	chr8:35999996-36000020	0	ACCCAAGTTCTTATAGAACAAGTTT	1	2	5	DD4	-	.
chr8	36004633	36004662	chr8:36004633-36004662	0	GACCTAGTTCCCTTTCCATAAAACTAGGCT	1	2	10	DD3	-	.
chr8	36005760	36005790	chr8:36005760-36005790	0	TCTCTTGCCTGCCACCATGTAAGACATGCCT	1	3	11	CDD2	1.0	.
chr8	36007604	36007632	chr8:36007604-36007632	0	AAACTCCTCCAAACTAAAGGAGCATGTTC	2	2	9	AB1	-	.
chr8	36011126	36011154	chr8:36011126-36011154	0	AAAGAAGCCCACATAGCCAAGACAAGCCT	1	1	9	A1	-	.
chr8	36016849	36016875	chr8:36016849-36016875	0	TATCATGCTTAGTTTAGCAGCTAGTTT	1	3	7	CCD1	-	.
chr8	36017586	36017613	chr8:36017586-36017613	0	AAACATGTTTTATTATATAAACTTACAT	1	2	8	AD4	-	.
chr8	36018358	36018387	chr8:36018358-36018387	0	TAATATGCCTTACAAAACAATAACTTGTCT	1	3	10	ACC1	1.0	.
chr8	36019020	36019042	chr8:36019020-36019042	0	AAACATATTTATAAAACATACTC	1	2	3	AA2	-	.
chr8	36019656	36019679	chr8:36019656-36019679	0	AAGCATCTCAAATTCAACATGTCT	1	3	4	ACC2	-	.
chr8	36019787	36019808	chr8:36019787-36019808	0	AAGTTTGTCACATGACTTGCTT	1	3	2	ACC1	-	.
chr8	36022180	36022206	chr8:36022180-36022206	0	AGTCTTGCCTATTCTGGAGAGTTGCCT	1	2	7	AD2	2.0	.
chr8	36022367	36022396	chr8:36022367-36022396	0	TGCCTTGTTCTTTGGTTTTCAAACTTGTTC	1	2	10	CD	-	.
chr8	36023580	36023603	chr8:36023580-36023603	0	GGACCTGTTGGGGTAAGCTAGCTT	1	2	4	BC1	-	.
chr8	36023641	36023673	chr8:36023641-36023673	0	AGGCAAGTCAGTTAATATCTCTGAGGCTTGGTC	1	2	13	CD	-	.
chr8	36025541	36025561	chr8:36025541-36025561	0	AAAAAAGTCAAGGACAAGTTC	1	2	1	AC1	2.0	.
chr8	36027565	36027595	chr8:36027565-36027595	0	GAGCATGTTCTAACCCAATGCAAGGAAGCTA	1	2	11	AC1	-	.
chr8	36033356	36033388	chr8:36033356-36033388	0	AAACAAATCTACAAGAAAAGAAAAAACAACTTC	1	2	13	AA2	-	.
chr8	36034497	36034518	chr8:36034497-36034518	0	GGGCATGTTGCTAAACTATTCA	2	3	2	ACC1	-	.
chr8	36036765	36036791	chr8:36036765-36036791	0	GGACATGTATTGTGTCAAAAATAGTCC	1	2	7	AD2	-	.
chr8	36037940	36037966	chr8:36037940-36037966	0	GAGGAAGACTGCAGGAAGAGCAAGTTT	1	2	7	AD1	1.0	.
chr8	36037977	36038002	chr8:36037977-36038002	0	TAAAATGCTTAGTTAAGGGCATGCTA	1	3	6	ACC1	2.0	.
chr8	36039169	36039189	chr8:36039169-36039189	0	GGACTAGCTAAGGACATTTCT	1	2	1	AC2	1.0	.
chr8	36044859	36044881	chr8:36044859-36044881	0	GAACTTGTTTGGGGAAAATGGCT	2	2	3	AD1	-	.
chr8	36046342	36046365	chr8:36046342-36046365	0	GATGTAGCTTTATGAAGCATGTTG	1	3	4	ACD1	-	.
chr8	36048458	36048477	chr8:36048458-36048477	0	AGACAAGGTCAAGCTTACCC	2	2	0	AD2	-	.
chr8	36049289	36049309	chr8:36049289-36049309	0	AAACTAATTATAGGCAAGCCT	1	2	1	AC1	-	.
chr8	36054602	36054632	chr8:36054602-36054632	0	AGGCAAGTTCCATGAAGAAGTAAGCTTGTCT	2	0	11	0	-	.
chr8	36058845	36058868	chr8:36058845-36058868	0	CAGCATGTCAACCTAAGTATGTCC	1	3	4	ACC2	-	.
chr8	36060576	36060601	chr8:36060576-36060601	0	GAAAATGTCCAAGACAGGAAAAGTTT	1	2	6	AA2	-	.
chr8	36061436	36061465	chr8:36061436-36061465	0	CAACAAGTCTGGACTAGGGAGGGCAGCTTC	1	3	10	ABC2	1.0	.
chr8	36063135	36063156	chr8:36063135-36063156	0	AAACTGCTCTACAGACAAGTCT	1	2	2	AB1	1.0	.
chr8	36065604	36065633	chr8:36065604-36065633	0	GAACTAATTCCATTGTCTCAGAACTAATCC	1	2	10	AA2	-	.
chr8	36066335	36066364	chr8:36066335-36066364	0	AAACATTTTAGAAGACAGGTAGACTTGTTT	1	2	10	AC1	3.0	.
chr8	36067034	36067056	chr8:36067034-36067056	0	AAGCAATCTGGTCTAACAAGCTC	1	3	3	ACC2	1.0	.
chr8	36067549	36067576	chr8:36067549-36067576	0	AAACATATCTAGAAGAGAGGGCATATTC	1	2	8	AA2	2.0	.
chr8	36067667	36067687	chr8:36067667-36067687	0	AAACAAGTTTTGACCATATCT	2	2	1	AD1	1.0	.
chr8	36068933	36068954	chr8:36068933-36068954	0	AAATTTGTCTTTGGACTTCTTC	1	2	2	AA2	-	.
chr8	36070356	36070380	chr8:36070356-36070380	0	GAACTTGTTTTTTAAAGATTTACCT	1	2	5	AA1	3.0	.
chr8	36070631	36070663	chr8:36070631-36070663	0	GGAATAGTCTGAGATGAACAGATAAAGATGTTC	1	2	13	AA2	-	.
chr8	36071154	36071182	chr8:36071154-36071182	0	AATAATGTTTCACAAGGCAGAGCATGTCT	1	2	9	AD4	-	.
chr8	36072550	36072572	chr8:36072550-36072572	0	CAGCAAGCCATGAAGACAGGCTT	1	3	3	BCC1	-	.
chr8	36073767	36073793	chr8:36073767-36073793	0	TGACTTGTTCTTTCCAAGAAGAAGTTT	1	2	7	AC2	-	.
chr8	36074958	36074979	chr8:36074958-36074979	0	GGACAAGTTACATGGCTTCTCT	1	3	2	ACC1	-	.
chr8	36076525	36076549	chr8:36076525-36076549	0	AAGGAAGTTTGGCAAAAGAAAGTTT	1	2	5	AA2	1.0	.
chr8	36078589	36078610	chr8:36078589-36078610	0	AGGCAACTTAGAAAACATGTTT	1	2	2	AC1	1.0	.
chr8	36078784	36078816	chr8:36078784-36078816	0	GAGAAAGTTTAGGTCACCTACAAAGGGAAGCCT	1	2	13	AA2	2.0	.
chr8	36082826	36082852	chr8:36082826-36082852	0	AAGCATTCTAGTTTCTGTGGCTAGCCT	1	3	7	ACC2	1.0	.
chr8	36088491	36088518	chr8:36088491-36088518	0	GGACTTGCAATAGGGGTGTGGCTTGTTT	1	3	8	CCD2	1.0	.
chr8	36091394	36091418	chr8:36091394-36091418	0	TGACATGCTTCTATCAAACACTTTT	1	3	5	ABC2	1.0	.
chr8	36092990	36093017	chr8:36092990-36093017	0	TAACTTGTCTAGCCACTAAAACCTGCTT	1	2	8	BC2	-	.
chr8	36096799	36096819	chr8:36096799-36096819	0	GTGCAAGCTCCCAGCTTGCTT	1	2	1	CD	1.0	.
chr8	36098878	36098900	chr8:36098878-36098900	0	AGAAAAGTCTTTTGGACAAATCT	1	2	3	AA2	-	.
chr8	36103510	36103533	chr8:36103510-36103533	0	GAATATGTTCTTAGAGAGTTGCCC	1	2	4	AA2	-	.
chr8	36103635	36103663	chr8:36103635-36103663	0	ATACAAGTTTAAAAGTAGACAGCAAGCCG	1	3	9	CCD1	1.0	.
chr8	36105475	36105502	chr8:36105475-36105502	0	AAACAAATCTACAGGCCCAAGGAAGTTC	1	2	8	AA2	-	.
chr8	36110394	36110413	chr8:36110394-36110413	0	CAGCAAGTTTAGGGTAGTTG	2	3	0	ACC2	-	.
chr8	36111857	36111885	chr8:36111857-36111885	0	GGACTCTCCCCATGTGGGTGAGCATGTCT	2	2	9	AB1	1.0	.
chr8	36112255	36112285	chr8:36112255-36112285	0	GAGCTTGCTTGCTGGGACTTCAGGTTAGTTA	1	2	11	AC1	-	.
chr8	36114702	36114729	chr8:36114702-36114729	0	AAGTGTGCCCCTTCTTCTAAACTTGCTG	1	3	8	ABC1	-	.
chr8	36117432	36117461	chr8:36117432-36117461	0	GAACCAGCTTTGCATTTCTGGAATAAGCTC	1	2	10	AB2	1.0	.
chr8	36118195	36118227	chr8:36118195-36118227	0	AGACTAGTTTTCTTTACTAATTTCAGCATTTTA	1	3	13	ACC1	2.0	.
chr8	36118474	36118502	chr8:36118474-36118502	0	AGGCTTGTTTTATATTCCAGGATATGGTC	2	2	9	AD1	1.0	.
chr8	36122393	36122412	chr8:36122393-36122412	0	AAACATGTGTATGCATGTTT	3	2	0	DD2	1.0	.
chr8	36122768	36122800	chr8:36122768-36122800	0	GGGGTTGTTTGTTTTATTCTTGTAAATATGTTT	1	2	13	AA2	-	.
chr8	36126864	36126894	chr8:36126864-36126894	0	TAGCTTCTTTGCTTTGGGTTAGAACATGTTC	1	2	11	AC1	3.0	.
chr8	36127753	36127775	chr8:36127753-36127775	0	AGACAAGTCTTGGGACCAAGCCA	1	2	3	CD	-	.
chr8	36131960	36131983	chr8:36131960-36131983	0	TGGCTAGTCATGAAAAACTTGACT	1	3	4	CCD1	-	.
chr8	36132368	36132392	chr8:36132368-36132392	0	GAACAAGCTTTCGTTGAGGTTTTCC	1	2	5	AA1	-	.
chr8	36138491	36138514	chr8:36138491-36138514	0	AAAAAAGCCCTTCTATACATGCCC	1	2	4	AD2	1.0	.
chr8	36138940	36138970	chr8:36138940-36138970	0	AGGCTTCTTTAGAGACTTAGAGAACATACTT	1	2	11	AA2	-	.
chr8	36139114	36139133	chr8:36139114-36139133	0	TAGCTTGTCTTTGCATGTTT	3	3	0	CCD2	-	.
chr8	36139584	36139603	chr8:36139584-36139603	0	TGACATGTCTAAACACTCTT	3	3	0	ABC2	-	CTCF-only,CTCF-bound
chr8	36142096	36142117	chr8:36142096-36142117	0	CACTTTGTCCATGAACAAGCCT	1	3	2	ACD1	-	.
chr8	36142302	36142321	chr8:36142302-36142321	0	AAACTAGCCTGGGCAACATG	2	3	0	ACD2	-	.
chr8	36142714	36142742	chr8:36142714-36142742	0	TGACATGCTAGTGCATGCCAAGCAAATCT	1	3	9	ACC1	-	.
chr8	36144598	36144630	chr8:36144598-36144630	0	AAGCTATTTTCTCTCTTTTCCAGAGACTACCTT	1	2	13	AA2	-	.
chr8	36145050	36145069	chr8:36145050-36145069	0	AGGCATGCTCCACCATGTCA	3	3	0	CCD2	-	.
chr8	36152873	36152903	chr8:36152873-36152903	0	TAACTTGTTTTTTTCATTTTGCAAAATGTTT	1	3	11	ACC2	-	.
chr8	36153216	36153248	chr8:36153216-36153248	0	AAATTAGCTTTTTCTGACATTGGAAACTTTCTT	1	2	13	AA2	-	.
chr8	36155490	36155519	chr8:36155490-36155519	0	TAGCAAGTTTCTCATAGGGAAAACTGGCTA	1	3	10	BCC1	1.0	.
chr8	36158516	36158544	chr8:36158516-36158544	0	AGATTAGCTTTGAGAGTGTGAGCAAATCC	1	2	9	AA2	-	.
chr8	36158564	36158584	chr8:36158564-36158584	0	AAGCATCTTCTAATCTTGTCT	1	2	1	AD2	-	.
chr8	36158787	36158807	chr8:36158787-36158807	0	AAGCTTGTCTTAGAATTTCTT	1	2	1	AA1	-	.
chr8	36159903	36159935	chr8:36159903-36159935	0	TAGCAAGTTTGAGATTTCTGGCTGGGCATGGTG	1	3	13	CCD1	1.0	.
chr8	36161505	36161533	chr8:36161505-36161533	0	AAGCAAGCTTGCGTTCCTGAGATAAATCC	1	2	9	AA1	-	.
chr8	36164377	36164399	chr8:36164377-36164399	0	AAACCAGCCTGGCCAACATGTTG	1	3	3	BCC1	1.0	.
chr8	36164750	36164776	chr8:36164750-36164776	0	GAGCTTGTTATTAATGAAGACAAACCT	1	2	7	AC2	-	.
chr8	36176186	36176210	chr8:36176186-36176210	0	AAACAGGTATCTGGGGAACTTGTCC	1	2	5	BD1	2.0	.
chr8	36178625	36178652	chr8:36178625-36178652	0	GGTCTTGCTTTGTTGCCCAGGCTGGTCT	1	2	8	BD3	-	.
chr8	36181554	36181575	chr8:36181554-36181575	0	TGACATGCTCTGGAGCAATTTT	1	2	2	AC2	1.0	.
chr8	36181953	36181983	chr8:36181953-36181983	0	CAACAAGTCTCTAGGAATTTCCAACTTTCCC	1	3	11	ACC1	2.0	.
chr8	36182381	36182413	chr8:36182381-36182413	0	AGACTTGTTTAATATCACAATAACAACATGGTA	1	3	13	CCD1	1.0	.
chr8	36182700	36182726	chr8:36182700-36182726	0	GTACATGCCACCACACCCAGCTAGTTT	1	3	7	CCD1	-	.
chr8	36184693	36184713	chr8:36184693-36184713	0	TGGCTTTTTCAAGGCATGTTG	1	3	1	ACC2	1.0	.
chr8	36186567	36186589	chr8:36186567-36186589	0	GGAGAAGCTTAGGAGACAAATTT	1	2	3	AA2	1.0	.
chr8	36186708	36186731	chr8:36186708-36186731	0	AGGAAAGTCTATAAGAGCAATTTT	1	2	4	AA2	-	.
chr8	36187765	36187788	chr8:36187765-36187788	0	AAGCTAGTTTTACTAAAATTGCAT	1	2	4	AD1	1.0	.
chr8	36192530	36192555	chr8:36192530-36192555	0	AGACATTTTGAGAGCAGAGCATGTCA	1	3	6	ACC2	-	.
chr8	36192876	36192899	chr8:36192876-36192899	0	AGGCTTCTTCTATAAGGCCTGCTT	1	2	4	AB2	1.0	.
chr8	36196097	36196129	chr8:36196097-36196129	0	GGGGTTGTTTGTTTTTTTCTTGTAAATTTGTTT	1	2	13	AA2	-	.
chr8	36200921	36200944	chr8:36200921-36200944	0	TGCCTTGTTTACCTAAGCAAGCCT	1	2	4	CD	-	.
chr8	36202367	36202398	chr8:36202367-36202398	0	ACACTAGTTTTATTTATTTGCCAAACATGTTA	1	2	12	CD	-	.
chr8	36204728	36204755	chr8:36204728-36204755	0	GAGCTAACCTTAAAGGACTGACTTGCCC	1	2	8	AC2	-	.
chr8	36205660	36205686	chr8:36205660-36205686	0	AAATATTTTTTATTATTAAACAAGTCT	2	2	7	AA1	2.0	.
chr8	36209069	36209095	chr8:36209069-36209095	0	TGACATGCTGAACTGAAGAAGAAGCCT	1	3	7	ACC2	-	.
chr8	36210350	36210376	chr8:36210350-36210376	0	CAAAATGCTTTACTCCAAAACATGTTG	1	3	7	ACC1	-	.
chr8	36211342	36211363	chr8:36211342-36211363	0	CAGCATGCTCAAAGGCAAGGCT	2	2	2	CD	-	.
chr8	36212775	36212799	chr8:36212775-36212799	0	AAACTTGTTTAATCAGAGCATTTGT	1	2	5	AD4	2.0	.
chr8	36214083	36214107	chr8:36214083-36214107	0	AAACAAGTTTCCCTGAATCTACTCC	1	2	5	AD1	1.0	.
chr8	36216489	36216515	chr8:36216489-36216515	0	GAACTAACTTTGGGAGAAACCTAGTTT	1	2	7	AD2	1.0	.
chr8	36220093	36220112	chr8:36220093-36220112	0	AAACTTGATCAAACTTGCCC	2	1	0	D2	2.0	.
chr8	36221309	36221337	chr8:36221309-36221337	0	GGGTGAGTCCTTAAAGGGAAAGCAAGTTT	1	2	9	AB4	2.0	.
chr8	36225546	36225565	chr8:36225546-36225565	0	AGACAAGCCTGGACAACATG	2	3	0	ACD2	-	.
chr8	36227161	36227182	chr8:36227161-36227182	0	TGACTAGACCAATAACAAGTTC	1	3	2	CCD2	-	.
chr8	36228366	36228394	chr8:36228366-36228394	0	AAAAAAGCCCATATAGCCAAGACAATCCT	1	2	9	AA2	2.0	.
chr8	36232644	36232664	chr8:36232644-36232664	0	GAGCATTTCTAGAGTTAGCCT	1	2	1	AA2	-	.
chr8	36235400	36235419	chr8:36235400-36235419	0	AGACTTGCTTAAATAAATCT	1	2	0	AA1	-	.
chr8	36236883	36236902	chr8:36236883-36236902	0	AAACATGTTTCAACTAACCC	3	2	0	AC1	-	.
chr8	36241643	36241669	chr8:36241643-36241669	0	GGGTATGTCTGCTATTAGGACATACCC	1	2	7	AA2	-	.
chr8	36241769	36241799	chr8:36241769-36241799	0	AGGCATGTCTTACATGGTGGCAGGCAAGAGA	1	3	11	CDD3	-	.
chr8	36242359	36242379	chr8:36242359-36242379	0	CAGTAAGCCTTAAGCATGTTA	2	3	1	ACC1	-	.
chr8	36244236	36244257	chr8:36244236-36244257	0	GGACATGCTTTAATGCTGGCTT	2	2	2	BD1	-	.
chr8	36244369	36244392	chr8:36244369-36244392	0	AAAAGAGTTTTAGAAAGCAAGCCC	1	2	4	AB4	2.0	.
chr8	36245294	36245316	chr8:36245294-36245316	0	AAACAAGTTCTAATGATATGCCT	1	2	3	AC1	-	.
chr8	36249630	36249659	chr8:36249630-36249659	0	TGGCTAGCCTTGAGGGAGAGAGACAGGACT	1	3	10	BCD2	1.0	.
chr8	36249918	36249946	chr8:36249918-36249946	0	GAGCAAGTCCAAAGGCAGAAAAAAAGCTA	1	2	9	AC1	1.0	.
chr8	36250313	36250332	chr8:36250313-36250332	0	GACATAGCTCAAACAAGCTC	3	2	0	AD4	1.0	.
chr8	36250839	36250861	chr8:36250839-36250861	0	AAGCATGCTTAATGGGAAAGTCC	1	1	3	A2	-	.
chr8	36251076	36251096	chr8:36251076-36251096	0	AGAGTAGCTCCGTGCATGTCT	1	2	1	AD2	1.0	.
chr8	36252997	36253020	chr8:36252997-36253020	0	AAATTAGTTCTGAAAAACTTTCTC	1	2	4	AA2	1.0	.
chr8	36254314	36254335	chr8:36254314-36254335	0	CAGCAAGCTCTGGGACTAATTC	1	2	2	AC2	2.0	.
chr8	36254596	36254625	chr8:36254596-36254625	0	CATCTTGCTTCTGGCCTCACGGGCTAGCTA	1	3	10	CCD1	1.0	.
chr8	36255695	36255727	chr8:36255695-36255727	0	TAACAAGCTCCTGTCCTTCTGCTTGGCTGGCCT	1	3	13	BCC1	-	.
chr8	36256216	36256235	chr8:36256216-36256235	0	AGGCATGCTTCACCTTGCCT	4	2	0	CD	-	.
chr8	36258091	36258115	chr8:36258091-36258115	0	AGGCTTCCTTTGAAGCAGCATGTTC	1	2	5	AC2	-	.
chr8	36262079	36262107	chr8:36262079-36262107	0	AAATTAGCCTGTCGTGGTGGCACATGCCT	1	2	9	AD2	1.0	.
chr8	36265418	36265437	chr8:36265418-36265437	0	AAACTTGTTTGAAGATTTTC	2	2	0	AA1	1.0	.
chr8	36265988	36266008	chr8:36265988-36266008	0	AGGTTTCCCCAAAACATGCCT	2	2	1	AA1	-	.
chr8	36274095	36274127	chr8:36274095-36274127	0	TAACTTGCCTGAATACCAGCAGCAAAGTAGCCT	1	2	13	AC2	-	.
chr8	36274227	36274249	chr8:36274227-36274249	0	GGGCATGTTGTCCAAAATTGTTT	1	2	3	AC2	1.0	.
chr8	36275633	36275653	chr8:36275633-36275653	0	AGACAAGTCCAAAACTGGTTA	1	2	1	BC3	1.0	.
chr8	36275958	36275983	chr8:36275958-36275983	0	AGACATGCTTCACCATGGGAGTGCTT	2	2	6	AB1	-	.
chr8	36280654	36280677	chr8:36280654-36280677	0	AAAGAAGCCTTTCAGAGCTTCCCT	1	2	4	AA2	-	.
chr8	36291341	36291373	chr8:36291341-36291373	0	AAGCAACCTCCTTGACTAACTAGAGGAATGCTC	1	2	13	AA2	2.0	.
chr8	36292180	36292209	chr8:36292180-36292209	0	GAGCCTGTTACTGCCTCTCCAGGCAAGTTC	1	2	10	BC1	1.0	.
chr8	36294877	36294900	chr8:36294877-36294900	0	TGACTAGTGGGGAGAAACAAGTTT	1	3	4	CCD2	-	.
chr8	36297050	36297070	chr8:36297050-36297070	0	GAACTTCCTAGAGACTTGTTG	1	3	1	ACC2	-	.
chr8	36297452	36297474	chr8:36297452-36297474	0	GTAAATGTCTGCAGGGCATGCCA	1	3	3	ACD1	2.0	.
chr8	36300113	36300142	chr8:36300113-36300142	0	GAATAAGCTTATGACTTTCCAAATTTGTTT	1	2	10	AA2	2.0	.
chr8	36300195	36300217	chr8:36300195-36300217	0	TCACTTGTCAGCTAAGCTAGTCT	1	3	3	CCD1	1.0	.
chr8	36300794	36300815	chr8:36300794-36300815	0	AAGCATTTTTTAAAACATGTCA	1	2	2	AC2	-	.
chr8	36302723	36302744	chr8:36302723-36302744	0	AAACTTGTTTTCACACTATTCT	1	2	2	AD1	-	.
chr8	36302954	36302986	chr8:36302954-36302986	0	AAACTTCTTTTTGGGACAACAGTGAACTTGCTC	1	1	13	A2	-	.
chr8	36308344	36308364	chr8:36308344-36308364	0	GAACAAGTTAAAGCCTTGTTC	1	2	1	CD	-	.
chr8	36308582	36308613	chr8:36308582-36308613	0	AAACTAATTTATTTCTGTCAAGAAACTAATTT	1	2	12	AA2	1.0	.
chr8	36308709	36308735	chr8:36308709-36308735	0	AAACAAATTTTTTTAAAAGAATTGTTC	1	2	7	AA2	2.0	.
chr8	36310159	36310178	chr8:36310159-36310178	0	GAGCAAGCCTAGACACCCTG	1	3	0	ABC2	3.0	.
chr8	36311812	36311839	chr8:36311812-36311839	0	AAGCTTGCCTGCCCTGGAATAATTGCTT	1	2	8	AD1	2.0	dELS,CTCF-bound
chr8	36312047	36312075	chr8:36312047-36312075	0	CAGCATGCTCTTGTTCTCAGGGCTTGGTC	1	2	9	CD	1.0	.
chr8	36314374	36314400	chr8:36314374-36314400	0	TAACTTGCTTACCTCTGTAACAACCCT	1	3	7	ACC1	-	.
chr8	36315496	36315521	chr8:36315496-36315521	0	GAACATATCTTTCAAAAGGTATGTTC	1	2	6	AA2	1.0	.
chr8	36318840	36318867	chr8:36318840-36318867	0	GGAGAGGCCCCATTGATCAGACAAGTCT	1	2	8	AB1	-	.
chr8	36319105	36319125	chr8:36319105-36319125	0	AATATTGTTCTAAACATGTTC	1	2	1	AD4	-	.
chr8	36321130	36321156	chr8:36321130-36321156	0	AAGCTTGCCTCTGAGACAGGAATCCTC	2	2	7	AA1	-	.
chr8	36327014	36327042	chr8:36327014-36327042	0	AGATAAGCTTTGGATTCCACAGCATGTTA	1	3	9	ACC1	-	.
chr8	36328781	36328805	chr8:36328781-36328805	0	ATGTATGTCCGTTAAAAGCATGTTA	1	3	5	ACD1	2.0	.
chr8	36329747	36329766	chr8:36329747-36329766	0	AAAGTAGTCCAAACTAGTTC	3	1	0	A1	-	.
chr8	36330511	36330542	chr8:36330511-36330542	0	AAAAATGCTACAAAATACATGGTGACTTGCCC	1	3	12	ACC1	-	.
chr8	36330949	36330968	chr8:36330949-36330968	0	AATCTTGCTTAACCTAGTCC	2	2	0	DD2	-	.
chr8	36332794	36332820	chr8:36332794-36332820	0	AGGTCTGTTCTCAGCAGAAGCTAGTTA	1	3	7	ABC1	-	.
chr8	36333999	36334022	chr8:36333999-36334022	0	AGACCTGTCTTGTCAGAAATGTTT	1	2	4	AB2	-	.
chr8	36335259	36335278	chr8:36335259-36335278	0	TAACAATTCTTAACATGTCT	3	3	0	ACC2	1.0	.
chr8	36346274	36346293	chr8:36346274-36346293	0	AGGCTTGGTTGAGCTTCCCT	2	2	0	AD2	-	.
chr8	36350707	36350734	chr8:36350707-36350734	0	CAGCTAGCCTGTTACTTCCAGAAAGTTT	1	3	8	ACC2	-	.
chr8	36352532	36352564	chr8:36352532-36352564	0	AAGCATGCTGGAATATTTTTCATTAACATTCCT	1	3	13	ACC1	-	.
chr8	36353555	36353578	chr8:36353555-36353578	0	AAGCAAGTCTGTAAAGATGAGCTC	1	2	4	AB1	-	.
chr8	36354218	36354241	chr8:36354218-36354241	0	TGACATCCTTTAGTTGGCAAGTTC	1	3	4	ACC2	-	.
chr8	36354626	36354652	chr8:36354626-36354652	0	GGGCATGCCTGTAATACCAGCTACTCA	1	3	7	ACC1	1.0	.
chr8	36355474	36355502	chr8:36355474-36355502	0	AAGAATGTCCCTTGCTGTACGGCTTGTTT	1	2	9	AC2	3.0	.
chr8	36355565	36355593	chr8:36355565-36355593	0	AGGCTAGCCTGGCCGTCATCAAGAAGTCA	1	3	9	ACC2	-	.
chr8	36355854	36355873	chr8:36355854-36355873	0	CTACTAGCTGAAACAAGCTC	3	3	0	CCD1	-	.
chr8	36357282	36357305	chr8:36357282-36357305	0	GGACAAGTTAATCATGGCAAACTC	1	3	4	ACC1	1.0	.
chr8	36357519	36357540	chr8:36357519-36357540	0	AAACAAGTTTCAAAACATGCTC	3	0	2	0	1.0	.
chr8	36357610	36357632	chr8:36357610-36357632	0	GAAGCAGCCTGATAGGCATGTCT	1	2	3	AB4	-	.
chr8	36357918	36357938	chr8:36357918-36357938	0	TGGCAAGCTTTAGACATTTTC	1	2	1	AC2	2.0	.
chr8	36357947	36357972	chr8:36357947-36357972	0	GAATATATTTGGAGATGAACAAGTTT	2	2	6	AA1	-	.
chr8	36358913	36358932	chr8:36358913-36358932	0	AGTCATGCTTAATCATGCTT	3	2	0	DD2	-	.
chr8	36359190	36359215	chr8:36359190-36359215	0	AAACATGCCTAATCCAAAGCCTGACC	2	2	6	BD1	-	.
chr8	36363957	36363976	chr8:36363957-36363976	0	AGACCAGCCTTGGCAAGCTA	3	3	0	BCC1	-	.
chr8	36365699	36365721	chr8:36365699-36365721	0	AAGCATTCTTAAAGAGGATGTTC	1	2	3	AA2	-	.
chr8	36366281	36366311	chr8:36366281-36366311	0	AAGCTTATTTCTCTTTCATTTAAACAATTCT	1	2	11	AA2	2.0	.
chr8	36367353	36367376	chr8:36367353-36367376	0	GGAGAAGCCTTGCAGAGCTAGACC	1	2	4	AD3	1.0	.
chr8	36368238	36368268	chr8:36368238-36368268	0	TAGCTACCCTCTGTAAAACGAAGACTTGCTC	1	2	11	AC1	1.0	.
chr8	36369030	36369052	chr8:36369030-36369052	0	AAACATCTGCTTGAAACATGTTT	2	2	3	AD1	-	.
chr8	36369287	36369312	chr8:36369287-36369312	0	CAGCATGCTAATTTGTAAAGATGCCC	1	3	6	ACC2	2.0	.
chr8	36370123	36370150	chr8:36370123-36370150	0	AAGCCAGCCTCCACTCCTGAGCTTTCTT	1	2	8	AB3	-	.
chr8	36373942	36373964	chr8:36373942-36373964	0	AAACTAGTTCAAAGAGCATTTTG	1	2	3	AC3	-	.
chr8	36380858	36380881	chr8:36380858-36380881	0	AAATAAGGTTAAAAAGACTAGTTT	1	2	4	AD1	-	.
chr8	36381490	36381512	chr8:36381490-36381512	0	AGACCAGCCTGCCCAACATGTTG	1	3	3	BCC1	-	.
chr8	36385389	36385409	chr8:36385389-36385409	0	AAATTAGTTCTAGACTTCCCT	1	2	1	AA2	1.0	.
chr8	36386035	36386064	chr8:36386035-36386064	0	GGACATGCTCTGTGAGTCAGAAACTCTTCT	1	2	10	AB4	1.0	.
chr8	36387238	36387262	chr8:36387238-36387262	0	GGGCAACTTTAGCAAAGACTTGGCC	1	2	5	AD2	-	.
chr8	36388490	36388509	chr8:36388490-36388509	0	AGGTTAGCTTGGGCTTATTC	1	2	0	AA2	1.0	.
chr8	36389416	36389448	chr8:36389416-36389448	0	GGGGTTGTTTGTTTTTTTCTTGTAAATTTGTTT	1	2	13	AA2	1.0	.
chr8	36394129	36394152	chr8:36394129-36394152	0	TGCTTTGTTTACCTAAGCAAGCCT	1	3	4	ACD1	-	.
chr8	36396907	36396926	chr8:36396907-36396926	0	AAAGTTCTTTGGGCAAGCCT	1	2	0	AA1	1.0	.
chr8	36398556	36398584	chr8:36398556-36398584	0	AAACTTGTTCTAGATCTTCAAGAATGCAC	2	2	9	AD1	2.0	.
chr8	36399403	36399422	chr8:36399403-36399422	0	AGGCAAGACCAAACATGCTT	4	1	0	D2	1.0	.
chr8	36400496	36400523	chr8:36400496-36400523	0	AGAAATGTCTTCTAAGAATAGCTAGCCC	1	2	8	AC2	1.0	.
chr8	36402205	36402232	chr8:36402205-36402232	0	AAGCAAGCCCACATTTGAACACAACTTT	1	2	8	AD1	1.0	.
chr8	36403076	36403095	chr8:36403076-36403095	0	AAGAATGTGTGGACAAGTTC	3	2	0	AD1	-	.
chr8	36404672	36404699	chr8:36404672-36404699	0	AAGTTAGTTTGGCTTTAGAATCTTGTCT	1	2	8	AD2	1.0	.
chr8	36408958	36408990	chr8:36408958-36408990	0	GGGGTTGTTTGTTTTTTTCTTGTAAATTTGTTT	1	2	13	AA2	-	.
chr8	36420223	36420245	chr8:36420223-36420245	0	AAGCAAGCCATGAAGAAATGCTC	1	2	3	AC2	1.0	.
chr8	36422031	36422063	chr8:36422031-36422063	0	AGGTTTGTCTGCCAAGTGTGGTGGGTCATGCCT	1	2	13	AD2	3.0	.
chr8	36422434	36422464	chr8:36422434-36422464	0	TCTCTTGTCTGTCGCCACGTAAGACATGCCT	1	3	11	CDD2	2.0	.
chr8	36424360	36424391	chr8:36424360-36424391	0	GAGCTATCTTTCCCTGCCCTGCTGGCATGCTT	1	2	12	AC2	-	.
chr8	36426325	36426349	chr8:36426325-36426349	0	TGACTTGCTTAGAGGGAACTGATCC	1	3	5	ABC2	-	.
chr8	36426790	36426809	chr8:36426790-36426809	0	GAACATGCTTGAATTAGTTT	3	1	0	A2	1.0	.
chr8	36427178	36427200	chr8:36427178-36427200	0	CAACATGCTAATTTGACTTGTTG	1	4	3	CCCC	-	.
chr8	36427266	36427290	chr8:36427266-36427290	0	AGGGTTGTTTATGGTAAATAAGCCT	1	2	5	AA2	-	.
chr8	36427971	36427991	chr8:36427971-36427991	0	GGGCTTTCTCAGGAATTGCCT	1	2	1	AA2	1.0	.
chr8	36430078	36430099	chr8:36430078-36430099	0	TCACAAGCTTCAGAACAAGCTG	1	3	2	CCD1	1.0	dELS
chr8	36434452	36434476	chr8:36434452-36434476	0	AAACTAGCCATCTTGTAGCAATCTC	1	3	5	ACC1	-	.
chr8	36436001	36436023	chr8:36436001-36436023	0	AAACTAGCTTTATAAACATGTTA	2	1	3	C1	-	.
chr8	36436959	36436991	chr8:36436959-36436991	0	AAGTTAGTTTCCTTTGGCTGAAGGGACATCTCT	1	2	13	AA2	2.0	dELS,CTCF-bound
chr8	36438349	36438374	chr8:36438349-36438374	0	CTTCTTGTTTCAAGGGAGACTAGCTT	1	3	6	CDD2	-	.
chr8	36439053	36439079	chr8:36439053-36439079	0	TGGCAAGTCCTTGTATAAAACAATCTT	1	2	7	AC2	-	.
chr8	36441303	36441322	chr8:36441303-36441322	0	AGACTAGCCTGGGCAACATG	2	3	0	ACD2	-	.
chr8	36443938	36443962	chr8:36443938-36443962	0	AAGCTTGATCCTTTAAGACTTGGTT	1	2	5	DD2	-	.
chr8	36444491	36444516	chr8:36444491-36444516	0	TGGCTTGTTTTGCTTTTATCTAGTCT	1	3	6	CCD2	1.0	.
chr8	36448565	36448594	chr8:36448565-36448594	0	GAATTAGCTCAATTTTTCACAAACAGGTCT	1	2	10	AB3	2.0	.
chr8	36450969	36450994	chr8:36450969-36450994	0	GAGTTTTCCCAAAAGCAAACATGCTT	2	2	6	AA1	1.0	.
chr8	36451584	36451607	chr8:36451584-36451607	0	GAATATTTTTAAAAAGACTTGTCC	2	2	4	AA1	-	.
chr8	36457187	36457208	chr8:36457187-36457208	0	AAGTATATTTTAGAGCATGTTT	2	2	2	AA1	1.0	.
chr8	36464472	36464491	chr8:36464472-36464491	0	ATACATGCACAAGCATGTTT	3	2	0	DD1	1.0	.
chr8	36467630	36467653	chr8:36467630-36467653	0	AAAGTAGCTTTAGAAAACATGTTT	2	1	4	A1	1.0	.
chr8	36472162	36472194	chr8:36472162-36472194	0	TGGCTTCTTTGGAAAGGGAAAGGAGACAAGCTC	1	2	13	AC1	-	.
chr8	36472597	36472623	chr8:36472597-36472623	0	AAACAACCCTTGTAGTTGGAAAAGTTT	1	2	7	AA2	-	.
chr8	36474616	36474640	chr8:36474616-36474640	0	AGACCAGCCCTGGTACAACATGCTA	1	3	5	BCC1	2.0	.
chr8	36474969	36474997	chr8:36474969-36474997	0	AGGCATGTTGACACAGGGCAGGCAAACCC	1	2	9	AC2	1.0	.
chr8	36475319	36475344	chr8:36475319-36475344	0	GGGCATGTCTTATGGAGAGGTACTTC	2	2	6	AA1	-	.
chr8	36476513	36476541	chr8:36476513-36476541	0	ACCCATGTTTAAGGTCCCTGAGCATGTTG	1	3	9	CDD2	4.0	.
chr8	36480556	36480588	chr8:36480556-36480588	0	AAACAAATTTACAAGAAAAAAACAAACAACCCC	1	2	13	AA2	-	.
chr8	36481561	36481581	chr8:36481561-36481581	0	AGGCAAGCTTTGGACAGTTTA	1	3	1	ABC2	-	.
chr8	36482850	36482879	chr8:36482850-36482879	0	GAACATGTCCTCATTCAAGGATATATGTTC	2	2	10	AD1	1.0	.
chr8	36484501	36484532	chr8:36484501-36484532	0	TGTCAAGCTCTGAAATCAGACAGGACAAGCCT	1	2	12	CD	1.0	.
chr8	36490055	36490078	chr8:36490055-36490078	0	TGCTTTGTTTACCTAAGCAAGCCT	1	3	4	ACD1	-	.
chr8	36492067	36492092	chr8:36492067-36492092	0	AAGCATGTTTACACGTAGAGGTGTCT	2	2	6	AB1	1.0	.
chr8	36496728	36496756	chr8:36496728-36496756	0	AGGCTTGTCACTTTATAATGAGCATGATA	1	3	9	CCD1	1.0	.
chr8	36497768	36497793	chr8:36497768-36497793	0	AAACATGGCCACCTTGGGACATTTCT	1	2	6	AD2	1.0	.
chr8	36498301	36498330	chr8:36498301-36498330	0	CAACTAGCTGTCAACACTGGGAATTAGCCT	1	3	10	ACC2	1.0	.
chr8	36498380	36498404	chr8:36498380-36498404	0	AGGCTTGCCTACCAGATACTCGTTT	1	2	5	BD1	-	.
chr8	36500323	36500343	chr8:36500323-36500343	0	GAACTTATTTTAATCAAGTTT	1	2	1	AD2	-	.
chr8	36504603	36504632	chr8:36504603-36504632	0	CAGCTTGCTTTCCTGCTGCAGGGCTTCATT	1	3	10	ACD2	-	.
chr8	36511327	36511348	chr8:36511327-36511348	0	AAACTAGCCAAAAGACTTATTT	1	2	2	AC2	-	.
chr8	36516341	36516372	chr8:36516341-36516372	0	AAACTATTCCTCCATCCCAAGGGAGCTTCCTC	1	2	12	AA2	-	dELS
chr8	36517480	36517501	chr8:36517480-36517501	0	AGGCTTGGCCACAGACATTCTT	1	2	2	AD2	1.0	.
chr8	36518516	36518548	chr8:36518516-36518548	0	ATGCATGTTCTTTACAGATATGTAGGCAAATTC	1	2	13	AD3	1.0	.
chr8	36518697	36518723	chr8:36518697-36518723	0	AGGCTTGTTACATAAGTAAACTTGTGT	1	2	7	CD	-	.
chr8	36518992	36519023	chr8:36518992-36519023	0	AAGCATGTTATAGGTGGTTTTCTGGCATGCAT	1	3	12	CCD1	2.0	.
chr8	36519288	36519319	chr8:36519288-36519319	0	GGGTTTGTTCTCTGAATCTATTTAGCAAGTTT	1	2	12	AC2	-	.
chr8	36519767	36519794	chr8:36519767-36519794	0	TAACAAGCTTCATAGAAAGAACTACATC	1	3	8	ACD2	-	.
chr8	36521612	36521636	chr8:36521612-36521636	0	AAGCTTATCCCCAGAGAGCATTTCT	1	2	5	AA2	-	.
chr8	36524127	36524149	chr8:36524127-36524149	0	AAACTTATTTAGAAGGGATGTTT	1	2	3	AA2	2.0	.
chr8	36525675	36525697	chr8:36525675-36525697	0	AAACAATTCTAAAAGAGTAGCTC	1	2	3	AA2	-	.
chr8	36530234	36530262	chr8:36530234-36530262	0	GAACCTGTTTTGCCAGAAGAAACAACTTC	1	2	9	AB3	-	.
chr8	36532897	36532928	chr8:36532897-36532928	0	CAACAGGTCCAGGCTGTTATGCAAGCTTGTCT	1	2	12	BC1	1.0	.
chr8	36536035	36536067	chr8:36536035-36536067	0	TGTCATGTTCACAATTGTGTCCCAGGCTAGCTT	1	2	13	CD	-	.
chr8	36537958	36537978	chr8:36537958-36537978	0	AGACAAGTTTAAAACATTGTA	1	3	1	ACD2	-	.
chr8	36539123	36539153	chr8:36539123-36539153	0	CAACAAGCTAAGGCTAGAGGGAAACTTCTTT	1	3	11	ACC1	3.0	.
chr8	36547541	36547562	chr8:36547541-36547562	0	AAGCAAGTTTTTAAAAATTTCC	2	2	2	AA1	-	.
chr8	36549963	36549986	chr8:36549963-36549986	0	GAGCATGCTGCTTTGAAATTGTCA	1	3	4	ACC2	-	.
chr8	36550932	36550958	chr8:36550932-36550958	0	AGACAAGTCTTGTGGCTAAAAATACCT	2	2	7	AA1	1.0	.
chr8	36552066	36552095	chr8:36552066-36552095	0	AAACATATTTCATCATTTATCAACATGCCT	1	2	10	AC2	1.0	.
chr8	36553032	36553053	chr8:36553032-36553053	0	GAGCAAATTCCCGAGGTTGTTT	1	2	2	AA2	2.0	.
chr8	36557149	36557168	chr8:36557149-36557168	0	AAATTTGCTTAGACAAGACC	2	2	0	AD3	-	.
chr8	36561348	36561377	chr8:36561348-36561377	0	AGGCAAGTTTTTTTTTTTTTTAACTTCTTC	1	2	10	AC1	-	.
chr8	36564189	36564214	chr8:36564189-36564214	0	ATACATGCCCTCCAAAAGACTTGCAT	1	2	6	DD3	1.0	.
chr8	36565298	36565328	chr8:36565298-36565328	0	AAACAATCCCAGATGATTTGCAGAATTGTCT	1	2	11	AA2	-	.
chr8	36566426	36566448	chr8:36566426-36566448	0	AAACATGCCCCTTAAAAAAATCT	2	2	3	AA1	-	.
chr8	36567752	36567776	chr8:36567752-36567776	0	AGACAAGATAATTTGAGACAAGCCA	1	3	5	CCD2	1.0	.
chr8	36568630	36568654	chr8:36568630-36568654	0	GAACAGGCTCTTTGTAAACAGGCTC	1	2	5	BB2	4.0	.
chr8	36568954	36568978	chr8:36568954-36568978	0	GGGCGTGTTCTCCTGCAGCTAGTCA	1	3	5	BCC1	1.0	.
chr8	36570203	36570231	chr8:36570203-36570231	0	GAGCATGCTCGGGGGACCCAGGCAGGATT	2	2	9	BD4	1.0	.
chr8	36572809	36572833	chr8:36572809-36572833	0	AGACAATCTATGGTCAGGCTTGTTC	1	2	5	AC1	-	.
chr8	36573850	36573875	chr8:36573850-36573875	1	GAGCAAGCCTGAATGCAAGCAAGTCC	2	0	6	0	1.0	dELS
chr8	36574050	36574069	chr8:36574050-36574069	1	AAACTTGCTGAGTCATGCTG	3	3	0	CCD2	1.0	dELS
chr8	36574210	36574237	chr8:36574210-36574237	0	GGAGTTCTTCTAGTGGGGAGACATGCCT	2	2	8	AA1	-	.
chr8	36576252	36576277	chr8:36576252-36576277	2	AACCAAACCTGGGCGCAAGCAAGCCC	1	2	6	AD1	-	.
chr8	36580162	36580182	chr8:36580162-36580182	0	GGGCATGCCTAGGGCTTGGTA	2	2	1	CD	-	.
chr8	36586983	36587011	chr8:36586983-36587011	0	AAAATAGCTTGGCATGGTGGTGCATGCCT	1	2	9	AD2	-	.
chr8	36588597	36588622	chr8:36588597-36588622	0	GGGCTTGCCAAGATCCCAGCAAGTGT	1	3	6	CCD1	-	.
chr8	36589078	36589100	chr8:36589078-36589100	0	AGGCAAGCTTCAAGGGACTGTTT	1	2	3	AB1	-	.
chr8	36590508	36590535	chr8:36590508-36590535	0	GTGCATGTCTATTTGGAAGGGCAAGTAT	1	2	8	DD3	-	.
chr8	36591766	36591796	chr8:36591766-36591796	0	AAGCTTTCTCATGGGAAACTTGAGCATGACT	1	2	11	AD2	-	dELS
chr8	36593121	36593145	chr8:36593121-36593145	0	GGGCATATTTGTATAGGGCTATTTC	1	2	5	AA2	-	.
chr8	36593684	36593715	chr8:36593684-36593715	0	GAACTAATTTGTGAGCTCTAGGAGGTTTGTTC	1	2	12	AA2	-	.
chr8	36595613	36595634	chr8:36595613-36595634	0	TGGCTTTTTTTTTAACTTGTTT	1	3	2	ACC2	-	.
chr8	36597385	36597404	chr8:36597385-36597404	0	AAACAAGCCCAAACATTTCT	4	1	0	A1	-	.
chr8	36602415	36602437	chr8:36602415-36602437	0	GGACCAGCCTTACAAACATTCTT	2	2	3	AB3	1.0	.
chr8	36603988	36604012	chr8:36603988-36604012	0	AAATATCTCCATTAGAGACTTGTTT	2	2	5	AA1	-	.
chr8	36606455	36606481	chr8:36606455-36606481	0	CAACATATCTCAGCTTTTAACATGCCT	1	3	7	ACC2	1.0	.
chr8	36607115	36607134	chr8:36607115-36607134	0	TGACTTGCCTCAGCATTCCT	4	3	0	ACC1	-	.
chr8	36609941	36609962	chr8:36609941-36609962	0	GAATATGCTTATGAATTAGTCT	1	2	2	AA2	-	.
chr8	36610061	36610082	chr8:36610061-36610082	0	TAACTAGCTTCCTAAGAAGTTT	1	3	2	ACC2	-	.
chr8	36610613	36610635	chr8:36610613-36610635	0	AAGCAAGTTACCCAGACTTGTGC	1	2	3	CD	-	.
chr8	36613706	36613730	chr8:36613706-36613730	0	AAGTATGTGTCTTTCAGGCAAGTTT	2	2	5	AD1	-	.
chr8	36614693	36614712	chr8:36614693-36614712	0	ACACTAGCATAAACAAGCTT	2	2	0	DD1	-	.
chr8	36617728	36617756	chr8:36617728-36617756	0	AGGATTGCTTTGGCTATTCGGGCATGTTT	2	1	9	A1	2.0	.
chr8	36619795	36619820	chr8:36619795-36619820	0	AAGAATCTCCCCCAGAAAACTTGTTT	2	2	6	AA1	2.0	.
chr8	36621826	36621845	chr8:36621826-36621845	0	GGAATAGCCTGGACTAGTTA	2	2	0	AC2	-	.
chr8	36622038	36622064	chr8:36622038-36622064	0	TGGCCAGTTTTGGGGGGGGACTTGCTC	1	2	7	BC3	-	.
chr8	36622231	36622250	chr8:36622231-36622250	0	AGACTAGCCTGAGCAACGTA	2	3	0	ACD2	1.0	.
chr8	36629341	36629361	chr8:36629341-36629361	0	GAACAAATGCTAGGCAAGTTC	1	2	1	AD1	-	.
chr8	36631331	36631355	chr8:36631331-36631355	0	AAGCTAGGGCAAGAAAAACAAGCTT	1	2	5	DD1	1.0	.
chr8	36634170	36634196	chr8:36634170-36634196	0	GACCATGTTCACTAAGTGAACTTGACT	1	2	7	DD3	-	.
chr8	36638074	36638100	chr8:36638074-36638100	0	AAATTAGCTCAATATAGAAGCTACTCT	1	2	7	AA2	-	.
chr8	36640534	36640556	chr8:36640534-36640556	0	AAACTAGCTTTCCAAGTTAACCT	1	2	3	AA1	-	.
chr8	36642198	36642228	chr8:36642198-36642228	0	TAACAAGTTAGGAATAGAGAGGAACTACCTC	1	3	11	ACC1	-	.
chr8	36644805	36644825	chr8:36644805-36644825	0	GAAAGTGTTCTGAGCATGTTT	3	2	1	AB4	-	dELS,CTCF-bound
chr8	36647907	36647926	chr8:36647907-36647926	0	GAACTTGTTTGAGCTCACTA	1	3	0	ABC2	-	.
chr8	36648961	36648985	chr8:36648961-36648985	0	GGACTTGCTTTAATTAAACAATCAC	1	2	5	AD4	1.0	.
chr8	36652050	36652074	chr8:36652050-36652074	0	AGGCAAGTTCTCTCTAGACTATGTT	1	2	5	AD4	1.0	.
chr8	36653728	36653755	chr8:36653728-36653755	0	GAATTTGCTTATATACTGAGACAGGTCC	1	2	8	AB3	-	.
chr8	36654681	36654712	chr8:36654681-36654712	0	GAAATTGCTCACTATTGTTCAAGGACATGCTT	2	1	12	A1	1.0	.
chr8	36656227	36656253	chr8:36656227-36656253	0	AAGCTACTTTTGCTAAGGAAGTAGCTT	1	2	7	AA2	1.0	.
chr8	36657637	36657666	chr8:36657637-36657666	0	AAGCTAGCTTCTTTTCACATAGGCTTTACC	1	2	10	AD4	1.0	.
chr8	36658669	36658689	chr8:36658669-36658689	0	AATCATGTCTTAGGCATCTTT	1	2	1	AD3	-	.
chr8	36661843	36661875	chr8:36661843-36661875	0	GAACATGGCCAATAGGTGTATGAAAATATGTTC	1	2	13	AD2	-	.
chr8	36663537	36663564	chr8:36663537-36663564	0	ATAATTGCTTCTTCAAATAAACTTGTTT	1	2	8	AD4	-	.
chr8	36664862	36664881	chr8:36664862-36664881	0	TGGCATGCTCCGGCATCCCT	4	3	0	ACC1	-	.
chr8	36671319	36671347	chr8:36671319-36671347	0	GAACGTGCTCCTTTAGCTCAGAGAAGTTT	1	2	9	AB2	1.0	.
chr8	36674453	36674477	chr8:36674453-36674477	0	TGGCTTGTCCAGGAAGAGCAAGCAG	1	3	5	CCD1	-	.
chr8	36682092	36682113	chr8:36682092-36682113	0	AAGCTTTTTCCTTGGCTTGTCT	1	2	2	AC2	-	.
chr8	36687643	36687675	chr8:36687643-36687675	0	GGACAAGCTTAAAGACATAAGTAAAGAATGTAC	2	2	13	AD1	-	.
chr8	36687930	36687962	chr8:36687930-36687962	0	CAGCCTGTCCTCTGGGGTTGACGTGGCATGCTC	1	3	13	BCC1	-	.
chr8	36690297	36690328	chr8:36690297-36690328	0	AAACATGGTCTAAACTCCCCTGGACCTTGTTT	1	2	12	DD2	1.0	.
chr8	36690418	36690450	chr8:36690418-36690450	0	GAACATCTCCAACTTTAGGAATAAAGCTTCTTT	1	2	13	AA2	-	.
chr8	36691642	36691668	chr8:36691642-36691668	0	AGGCATTTCCCTCTGGGAACCTTGCCT	1	2	7	AD2	-	.
chr8	36694493	36694515	chr8:36694493-36694515	0	AAACATTCTTTAAGTACATGTCT	1	2	3	AD2	-	.
chr8	36694963	36694982	chr8:36694963-36694982	0	AAGAATGTTTAAAATAGTCC	1	2	0	AA2	1.0	.
chr8	36696174	36696205	chr8:36696174-36696205	0	AAAATAGTTTGGAAGTTTTTGAAAACTAGTAT	1	2	12	AD3	1.0	.
chr8	36697334	36697361	chr8:36697334-36697361	0	AGACTAACTCTGACCAAAGAACATTCTC	1	2	8	AA2	1.0	.
chr8	36697559	36697583	chr8:36697559-36697583	0	AAGCTAGCCTAGCTCAAAGATTCCT	2	2	5	AA1	-	.
chr8	36697822	36697848	chr8:36697822-36697848	0	AAACAAGTTTACTAAGAGCGCTAGCTA	1	2	7	CD	2.0	.
chr8	36703272	36703293	chr8:36703272-36703293	0	TAACTTGTTGACAAGATTGTTT	1	3	2	ACC2	-	.
chr8	36703347	36703378	chr8:36703347-36703378	0	AAGCTATCTTAAAATATCATAAAAACTATCTT	1	2	12	AA2	1.0	.
chr8	36707061	36707082	chr8:36707061-36707082	0	CTCCTAGCCCAGAAACTAGTCT	1	3	2	CDD2	-	.
chr8	36707149	36707181	chr8:36707149-36707181	0	AGTCTTTTTTATTTATGAGACGAAGGCTTGCTC	1	2	13	AD1	1.0	.
chr8	36707875	36707901	chr8:36707875-36707901	0	TAACAAGTTTTCAATAAAAACTATGTT	1	3	7	ACD2	-	.
chr8	36708574	36708595	chr8:36708574-36708595	0	AGACAAGCCTTAATTCTAGTTT	1	2	2	DD1	1.0	.
chr8	36712451	36712476	chr8:36712451-36712476	0	GGGCATACTTCGGGTAAGACAAGTTC	1	1	6	A2	1.0	.
chr8	36713555	36713575	chr8:36713555-36713575	0	AAAATTGCCCTGAAGATGCCC	1	2	1	AA2	1.0	.
chr8	36723066	36723090	chr8:36723066-36723090	0	CAACATGTTCCAGGTGAACAGATCT	1	3	5	ABC2	1.0	.
chr8	36725503	36725531	chr8:36725503-36725531	0	AGACAAGCTTATTATGGAAAAAAAAGATT	1	2	9	AD1	-	.
chr8	36733592	36733615	chr8:36733592-36733615	0	AGATTGGTTCCAAAAGGCATGCCC	2	2	4	AB1	-	.
chr8	36743256	36743287	chr8:36743256-36743287	0	AAAATAGTTTTTAATTCATTAGCAACTTGTTA	1	3	12	ACC1	-	.
chr8	36744153	36744181	chr8:36744153-36744181	0	GGGGTTGTTTTTTTCTTGTAAATTTGTTT	1	2	9	AA2	-	.
chr8	36745357	36745389	chr8:36745357-36745389	0	GGGCAGGACCACCTGACCTTGTGAAGCTAGCTC	1	2	13	BD1	-	.
chr8	36751986	36752016	chr8:36751986-36752016	0	AGGCTAGCCTGTTGTGTATTAAAAGATACTT	2	2	11	AA1	-	.
chr8	36753807	36753826	chr8:36753807-36753826	0	GAATTAGTTTGGACATTTCC	1	2	0	AA2	-	.
chr8	36755467	36755495	chr8:36755467-36755495	0	AGACTAGATTTTTCTGTACAGACTTTTCC	1	2	9	AD2	-	.
chr8	36756668	36756687	chr8:36756668-36756687	0	TGCCATGTTAAGACATGCCT	4	3	0	CCD1	-	.
chr8	36757872	36757893	chr8:36757872-36757893	0	GGGTTTGCTTGGAGACCTGCTT	1	2	2	AB2	-	.
chr8	36759122	36759151	chr8:36759122-36759151	0	TAGGTAGCCTCACCTGGAAACAGCTAGTCC	1	3	10	ACC1	1.0	.
chr8	36760886	36760915	chr8:36760886-36760915	0	AAACTTGGTAATAACTAGTAGGACAAGTTT	1	2	10	CD	-	.
chr8	36761758	36761779	chr8:36761758-36761779	0	AAACAATCCTCAGGACCAGCCT	1	2	2	AB2	1.0	.
chr8	36761976	36762003	chr8:36761976-36762003	0	GAGTGTGTCTGGAAGAAAGGGCATGCTG	1	3	8	ABC1	-	.
chr8	36762304	36762324	chr8:36762304-36762324	0	GAGCTTGTTCTGTGCAAACTT	1	2	1	AD1	-	.
chr8	36762536	36762555	chr8:36762536-36762555	0	AAGCTGGCCTGGCCATGCCT	2	2	0	BD2	-	.
chr8	36765570	36765592	chr8:36765570-36765592	0	GGAAAAGTCTAAAATGCATGCTT	1	2	3	AD2	-	.
chr8	36766674	36766693	chr8:36766674-36766693	0	GAGCAAGCTAGGGATTGTTG	2	3	0	ACC2	-	.
chr8	36767227	36767250	chr8:36767227-36767250	0	AAGCTTCTCTGCAATGACTTGTTC	1	2	4	AC2	1.0	.
chr8	36769664	36769684	chr8:36769664-36769684	0	AAACTAATCCCAGACATGTAC	1	2	1	AD2	-	.
chr8	36775114	36775133	chr8:36775114-36775133	0	ACACATGCACAAGCATGTTT	3	2	0	DD1	-	.
chr8	36784407	36784427	chr8:36784407-36784427	0	GAACATGTTTCAGACTAAGCT	1	2	1	AD4	1.0	.
chr8	36785093	36785116	chr8:36785093-36785116	0	AGAGAAGCCCATGCATACATGCCT	1	2	4	AD2	1.0	.
chr8	36785140	36785166	chr8:36785140-36785166	0	GGACATTTCTTATACCCAAACAAGCTT	1	1	7	A2	-	.
chr8	36785436	36785456	chr8:36785436-36785456	0	AAATTTGCTTAAAACATTTCT	1	2	1	AA2	-	.
chr8	36785572	36785593	chr8:36785572-36785593	0	GATTTTGTTCCTAAACAAGTTT	1	2	2	AD4	-	.
chr8	36788032	36788064	chr8:36788032-36788064	0	AAACTAATCAGACCTGAAATGTATAGCTAGTTT	1	3	13	ACC2	-	.
chr8	36791078	36791103	chr8:36791078-36791103	0	AAGATTCCCTTCAAAAAAGCATGTCC	2	2	6	AA1	1.0	.
chr8	36793853	36793875	chr8:36793853-36793875	0	AGACAAGCCTGACCAACATGGTG	1	3	3	CCD1	-	.
chr8	36794574	36794597	chr8:36794574-36794597	0	GAGCATTTTCTCATAAACTTTTTC	1	2	4	AA2	-	.
chr8	36795147	36795174	chr8:36795147-36795174	0	AAGCTTGCCCTTTAAAAAGAACATCCTC	2	1	8	A1	-	.
chr8	36798368	36798393	chr8:36798368-36798393	0	AAAATATTTTACCCCAAAACATGTTT	2	2	6	AA1	-	.
chr8	36803301	36803322	chr8:36803301-36803322	0	GAACATGTTCAAAAGCTGGATG	2	3	2	BCD2	2.0	.
chr8	36805595	36805616	chr8:36805595-36805616	0	TAGCAAGTCTCTGGAGATGTCC	1	2	2	AC2	2.0	.
chr8	36805828	36805854	chr8:36805828-36805854	0	AGGCATGCTATATATAAAAACATCTTA	1	3	7	ACC1	-	.
chr8	36807058	36807077	chr8:36807058-36807077	0	AGGCATGCTTCTACATGCTT	4	2	0	CD	-	.
chr8	36808453	36808480	chr8:36808453-36808480	0	AAACAAGTATATGTGACTGGGCGAGTTT	1	2	8	BD2	1.0	.
chr8	36810379	36810405	chr8:36810379-36810405	0	GAGCATGTTTCCCTGCTGGACATCTGG	1	3	7	ACD2	-	.
chr8	36820876	36820897	chr8:36820876-36820897	0	AAAGAAGCTTACAGACATTCTT	1	2	2	AA2	1.0	dELS,CTCF-bound
chr8	36821272	36821302	chr8:36821272-36821302	0	AAACATTCTCTACCCCTAATAACACATGCTC	1	2	11	AD2	-	dELS
chr8	36827557	36827578	chr8:36827557-36827578	0	TGACTTCTTAGGAGACATGTTT	1	3	2	ACC2	-	.
chr8	36828684	36828709	chr8:36828684-36828709	0	GAAATAGTTTTGTTGTTAACATGCTT	1	2	6	AC2	2.0	.
chr8	36829529	36829560	chr8:36829529-36829560	0	TAACTAGTTCTATCTATCCCTAGAGCAAGTCT	1	1	12	C1	-	.
chr8	36831600	36831632	chr8:36831600-36831632	0	GGGGTTGTTTGTTTTTTTCTTGTAAATTTGTTT	1	2	13	AA2	-	.
chr8	36834799	36834824	chr8:36834799-36834824	0	AGGCATGCCTGATTATAGCCAATCCT	2	2	6	AD1	-	.
chr8	36835483	36835511	chr8:36835483-36835511	0	AGGCATGTGCCACCACGCCAGACTAATTT	1	2	9	AD2	-	.
chr8	36840555	36840574	chr8:36840555-36840574	0	GAGCTTTCCTGAAGTTGCCC	1	2	0	AA2	1.0	.
chr8	36842365	36842397	chr8:36842365-36842397	0	GAAGATGTCAGTGGGATTGTAAAAAGCAAGTCA	1	3	13	ACC1	1.0	.
chr8	36842602	36842624	chr8:36842602-36842624	0	TATCAAGTTTTAGTAACAAGTTT	1	3	3	CCD1	1.0	.
chr8	36845999	36846028	chr8:36845999-36846028	0	GAACTTGGCCAGGAAGTGGCAGACATTTCC	1	2	10	AD2	-	.
chr8	36853649	36853677	chr8:36853649-36853677	0	AGACTTGCTCCATTGTCTAATACATGGTC	1	2	9	DD1	-	.
chr8	36861203	36861223	chr8:36861203-36861223	0	AAGCAACTTGGTAACAAGTCT	1	3	1	ACC2	-	.
chr8	36861863	36861894	chr8:36861863-36861894	0	AGATTTGCTTGTTGCTTTCAAGGGAATTGCTT	1	2	12	AA2	-	.
chr8	36862825	36862844	chr8:36862825-36862844	8	AGGCTAGTTCGGGCATGTTG	5	1	0	C1	-	dELS
chr8	36863284	36863308	chr8:36863284-36863308	0	GGGCTTGTCCCACGTGAACTCCCCA	1	3	5	ABC2	-	.
chr8	36867510	36867537	chr8:36867510-36867537	0	AAACATGATTCAAACTTGAAAATTGTTT	1	2	8	AD2	-	.
chr8	36867572	36867592	chr8:36867572-36867592	0	GAAAATGCTCCAATCATGTTT	1	2	1	AD2	-	.
chr8	36870051	36870081	chr8:36870051-36870081	0	TAGCTTGCCATTCTCCCTCCAGAACATTCTT	1	3	11	ACC1	-	.
chr8	36870712	36870731	chr8:36870712-36870731	0	AGACAAGCATAGGCTTTCCT	2	2	0	AD2	-	.
chr8	36871668	36871700	chr8:36871668-36871700	0	GGACAGGTCTTTTAAAAAACTAAAAACAAATTC	1	2	13	AB2	-	dELS
chr8	36872495	36872523	chr8:36872495-36872523	0	GTTCATGCTCTGTGACCATAAGCAAGTCA	1	3	9	CDD2	1.0	.
chr8	36873810	36873832	chr8:36873810-36873832	0	GGAATTGCTTGGTAAACATGCTG	1	2	3	AC2	-	dELS,CTCF-bound
chr8	36875999	36876029	chr8:36875999-36876029	0	AAACCAGTTTTAAGAGACTTAGAGATAGCCC	1	2	11	AB2	-	.
chr8	36876170	36876201	chr8:36876170-36876201	0	ATGCATCCCCTAGGCCGACACAGGACAAGTTC	2	2	12	AD1	2.0	.
chr8	36876423	36876449	chr8:36876423-36876449	0	GAATAAGATCACAGAAGAAACATGTTT	2	2	7	AD1	1.0	.
chr8	36880175	36880195	chr8:36880175-36880195	0	TAGCTTCTTTTAAACATGTTA	1	3	1	ACC2	-	.
chr8	36884200	36884219	chr8:36884200-36884219	0	GAACTTGTGCAAACCAGTCT	1	2	0	BD2	1.0	.
chr8	36885827	36885854	chr8:36885827-36885854	0	GAGCATTCTCCATTACAAGGACCTGCTC	1	2	8	AB2	1.0	.
chr8	36887390	36887420	chr8:36887390-36887420	0	GAGCATTTTTCTGAAAACGTTGAGCATTTTT	1	2	11	AA2	2.0	.
chr8	36888718	36888740	chr8:36888718-36888740	0	AAGCATCTTCACAAAAGAAGCCT	1	2	3	AA2	-	.
chr8	36889479	36889500	chr8:36889479-36889500	0	AAACTTGTCATGTAGATTGTCT	1	3	2	ACC2	-	.
chr8	36890045	36890064	chr8:36890045-36890064	0	AGACTTCCTCAAACAAATTT	1	2	0	AA2	-	.
chr8	36897844	36897870	chr8:36897844-36897870	0	AGGCATGCCTCCTTTTAAAAATAGCCA	1	2	7	AC1	-	.
chr8	36898847	36898878	chr8:36898847-36898878	0	GAAATTGCTATCATGAGGATTGAGACTTGCCC	1	2	12	AC1	1.0	.
chr8	36901224	36901246	chr8:36901224-36901246	0	AACCATGCCTCCTGAACTAGCAC	1	2	3	DD3	1.0	.
chr8	36902748	36902778	chr8:36902748-36902778	0	GTGCTTGCTGGTGAGTCCCATTAACAAGCTT	1	3	11	CCD1	-	.
chr8	36903240	36903268	chr8:36903240-36903268	0	AAGCTAGCCTGCTTGAGGAAAGCAAAATT	1	2	9	AD4	-	.
chr8	36906384	36906410	chr8:36906384-36906410	0	AAACTAACTCAACTCACAGAAATGCCT	1	2	7	AA2	-	.
chr8	36906901	36906928	chr8:36906901-36906928	0	AAACATATTTTCAGTGGGAGGCAAATCT	1	2	8	AA2	-	dELS
chr8	36907806	36907837	chr8:36907806-36907837	0	GGGAATGCTCATGCTGCAAATTAAACTTACTC	1	2	12	AA2	-	.
chr8	36917542	36917574	chr8:36917542-36917574	0	GAACAGGTCTCTCTATGTTGCCCAGGATTGTCC	1	2	13	AB2	1.0	.
chr8	36922142	36922162	chr8:36922142-36922162	0	GGGCAATTTTCGAGCATGCTC	1	1	1	A2	2.0	.
chr8	36923913	36923932	chr8:36923913-36923932	11	GGGTCTGTCCAGGCATGCCT	4	2	0	AB4	-	.
chr8	36929718	36929743	chr8:36929718-36929743	0	GGACAGGTCATGGAGGAAACAAGCCT	1	2	6	BC1	1.0	.
chr8	36932658	36932679	chr8:36932658-36932679	0	GGACAAGCACAACAACATGTCA	1	3	2	CCD2	-	.
chr8	36933686	36933718	chr8:36933686-36933718	0	GAACTTGTTCCAGGAGAAAGGAGAAGGAAGCCA	1	2	13	AC1	-	.
chr8	36943762	36943790	chr8:36943762-36943790	0	AAACAAATCAACAAGAAAAAAACAAGCCC	1	2	9	AC1	-	.
chr8	36944026	36944056	chr8:36944026-36944056	0	AAATTAGTTCAGGCACTAAGGAAATAAGTTT	1	2	11	AA2	-	.
chr8	36948065	36948092	chr8:36948065-36948092	0	AGACTAGTCCAGGCAGCAAAGCAAGACC	1	1	8	D1	-	.
chr8	36950662	36950691	chr8:36950662-36950691	0	AAATTAGCCACCAGATAGCCCAGCAAGCCT	1	3	10	ACC1	1.0	dELS,CTCF-bound
chr8	36952669	36952689	chr8:36952669-36952689	0	AGACATGTTTAACAGTTGTTT	2	2	1	AD1	1.0	.
chr8	36955627	36955657	chr8:36955627-36955657	0	GAGCAAATTCTGCCAATTCTCAAGTATGTCT	1	2	11	AA2	-	.
chr8	36964024	36964045	chr8:36964024-36964045	0	GAAATAGCCTTAAAATAAGTTT	1	2	2	AA2	-	.
chr8	36965664	36965684	chr8:36965664-36965684	0	CCACATGCCTGGAGCTAGTTT	2	2	1	CD	1.0	.
chr8	36966787	36966807	chr8:36966787-36966807	0	AGGCTACTTCCAGGCAAGCTG	1	2	1	AC2	-	.
chr8	36968227	36968246	chr8:36968227-36968246	0	GGGGAAGTCAGGGCATGTTG	4	3	0	ACC1	-	.
chr8	36969717	36969745	chr8:36969717-36969745	0	GGGAGTGTCTGTATTATAGAAACTAGCCA	1	3	9	ABC1	-	.
chr8	36970917	36970940	chr8:36970917-36970940	0	GAGCCAATCCAGATGGACTTGCCC	1	2	4	AB1	1.0	.
chr8	36971579	36971606	chr8:36971579-36971606	0	AAACTTGGTTGGATTGCTCAGCATGTTT	1	2	8	CD	-	.
chr8	36976179	36976210	chr8:36976179-36976210	0	GCTCATGTTTAAATAATTCATCAAACAAGTTT	1	2	12	DD4	1.0	.
chr8	36977586	36977615	chr8:36977586-36977615	0	AAAAAAGCCAAAAAAAAAGGAAACATGTTA	1	3	10	ACC1	-	.
chr8	36980082	36980111	chr8:36980082-36980111	0	TAGCAAGTCAGCTGGTCACAAGGCCAGTCT	1	3	10	BCC2	2.0	.
chr8	36984093	36984119	chr8:36984093-36984119	0	ACGGTAGCTCTAATTTCAGGCTTGTCT	1	2	7	AD4	1.0	.
chr8	36984745	36984768	chr8:36984745-36984768	0	TAACATGTCTTCTTAGGCAATCCT	1	2	4	AC2	-	.
chr8	36986379	36986408	chr8:36986379-36986408	0	GGGCGTGCCTCTTGATGAAAGGGCTTCTCT	1	2	10	AB3	2.0	.
chr8	36994728	36994760	chr8:36994728-36994760	0	GGGCTTGTTTCACCATTTGTTTCACATATGTTC	2	2	13	AD1	1.0	.
chr8	36995682	36995710	chr8:36995682-36995710	0	AGACTTGATTGGGCTTAGAAAGATAGTTC	1	2	9	AD2	1.0	.
chr8	37001525	37001552	chr8:37001525-37001552	0	TAGCTAGCTGGCCTTTGTAAACATCTCC	1	3	8	ACC1	-	.
chr8	37002513	37002544	chr8:37002513-37002544	0	GAACTAGATCTTAAAGGATGAAGGAGAAGTTT	1	2	12	AD2	-	.
chr8	37004332	37004360	chr8:37004332-37004360	0	GAACTTGCCTGCAGAATTGAAAGATTCTT	2	2	9	AA1	1.0	.
chr8	37004980	37005008	chr8:37004980-37005008	0	TGATAAGTTTAGGTGTCAGGGACATGTCA	1	3	9	ACC1	1.0	.
chr8	37005119	37005149	chr8:37005119-37005149	0	GATCAAGTTCCCTGGCTGAGCAGGCAGGCTC	1	2	11	BD3	2.0	.
chr8	37006109	37006138	chr8:37006109-37006138	0	GCACATGTTTTGCCCTAAATAAACATTTTC	1	2	10	AD3	2.0	.
chr8	37007809	37007840	chr8:37007809-37007840	0	AAACATTCCTGTTCAGTGCTACAAAGAAGTCT	1	2	12	AA2	-	.
chr8	37008468	37008492	chr8:37008468-37008492	0	AGGTTAGTCTACATGAAGCAAGTTC	1	1	5	A1	1.0	.
chr8	37015156	37015181	chr8:37015156-37015181	0	AACCAAGCCCAGCCCCCAACAAGCCA	1	3	6	CCD1	3.0	dELS
chr8	37015914	37015933	chr8:37015914-37015933	0	GGACTAGCCCAGAGAAGCTC	2	1	0	A2	2.0	.
chr8	37016945	37016973	chr8:37016945-37016973	0	GAGTAAGCCCATTTTTACTAGGCTTTTCT	1	2	9	AA2	-	.
chr8	37017381	37017407	chr8:37017381-37017407	0	AAGCTTTCTCCTGGGAGAAGCAAGACT	1	2	7	AD2	-	.
chr8	37018646	37018666	chr8:37018646-37018666	0	AGGCTTGTCTCAAACTTCTGA	1	3	1	ACD2	-	.
chr8	37021881	37021900	chr8:37021881-37021900	0	GGCCTTGTTTGAGCATTTTC	3	2	0	AD3	-	.
chr8	37023162	37023184	chr8:37023162-37023184	0	CAACTTGACATTGGAGCATGCCT	1	3	3	CCD2	-	.
chr8	37024958	37024978	chr8:37024958-37024978	0	AGGAAAGCCTTGAACATTCCT	1	2	1	AA2	-	.
chr8	37025648	37025676	chr8:37025648-37025676	0	AGGCATGCGCCACCATACCCAACTAGTTT	1	2	9	CD	1.0	.
chr8	37026558	37026581	chr8:37026558-37026581	0	AAGCACCTCCCCATAGACATGCCC	2	2	4	AB1	-	.
chr8	37028334	37028357	chr8:37028334-37028357	0	AGGCAACTTCACACAAAAAAGTTT	1	2	4	AA2	1.0	.
chr8	37028982	37029007	chr8:37028982-37029007	0	AAAATTGTCTTCCACGAAACCAGTCC	1	2	6	AB2	-	.
chr8	37029675	37029700	chr8:37029675-37029700	0	AGAGTTGTCTCACACTGAGCATTCCT	1	2	6	AA2	-	dELS
chr8	37030172	37030192	chr8:37030172-37030192	0	AGAAAAGTTCAAGATATGTTT	1	2	1	AA2	-	.
chr8	37032826	37032854	chr8:37032826-37032854	0	AGATTTGTCCTTTTTGCTTAGTCTTGCTT	1	2	9	AD2	-	.
chr8	37033117	37033139	chr8:37033117-37033139	0	AGGCAATTTTATTAAACTTTTTT	1	2	3	AA2	-	.
chr8	37038646	37038677	chr8:37038646-37038677	0	CGGCTTGTCTAGTTTCACACCTGGACAACCTA	1	3	12	ACC1	-	.
chr8	37040684	37040703	chr8:37040684-37040703	0	TAACAAGCTGAAACAACTCT	3	3	0	ACC1	1.0	.
chr8	37041014	37041036	chr8:37041014-37041036	0	GGACATGTGCAGAGGACTTGGTC	1	2	3	DD2	-	.
chr8	37041308	37041333	chr8:37041308-37041333	0	ATGCAAGCTCTGTGAAGGAGTTGCTT	1	2	6	AD2	1.0	.
chr8	37042249	37042269	chr8:37042249-37042269	0	GATCATGTTTAAGGTAAGTCC	1	2	1	AD2	-	.
chr8	37043049	37043070	chr8:37043049-37043070	0	AAATAAGTTTTAAATCAAGCTC	1	2	2	AD2	-	dELS
chr8	37046194	37046215	chr8:37046194-37046215	0	AGGCAACCTTGAAAACTTGCAC	1	2	2	AD2	-	.
chr8	37049872	37049897	chr8:37049872-37049897	0	GGACATGCCAGGCTGGAAGGTAGTTA	1	3	6	ACC2	1.0	.
chr8	37050281	37050303	chr8:37050281-37050303	0	CCCCAAGTTTCTGGAACTTGCCT	1	3	3	CDD2	-	.
chr8	37053398	37053422	chr8:37053398-37053422	0	AGGAGAGTCCCAAAGGGACATGTTA	1	3	5	ABC1	1.0	.
chr8	37058336	37058364	chr8:37058336-37058364	0	AAGCATGTTCCTATAGTATCAGCTATTCA	1	3	9	ACC1	-	.
chr8	37058998	37059030	chr8:37058998-37059030	0	CAACTTATTGTTAATATTTCTTGAGACAAGTCT	1	3	13	ACC2	-	.
chr8	37060048	37060073	chr8:37060048-37060073	0	AGCCATGCCCCCTACAGAGCAAGTCT	2	1	6	D1	2.0	.
chr8	37067740	37067765	chr8:37067740-37067765	0	GAACATGTCTCTGGACACACAATCTC	2	2	6	AD1	-	.
chr8	37068216	37068245	chr8:37068216-37068245	0	AAAGTTGTTCAGAACTTGAAGAGAAAGCCT	1	2	10	AA2	-	.
chr8	37068404	37068426	chr8:37068404-37068426	0	GAATTTGTCCCAAGAGCAAACTT	1	2	3	AA2	-	.
chr8	37069515	37069541	chr8:37069515-37069541	0	AGTCATGATTTTAAACCAGGCTTGTTT	1	2	7	DD1	-	.
chr8	37069845	37069868	chr8:37069845-37069868	0	AGACTTGCTCGCAGGGGCACTTCC	1	2	4	AB4	-	.
chr8	37070123	37070142	chr8:37070123-37070142	0	ATGCAAGTATGAGCAAGTTT	2	2	0	DD1	-	.
chr8	37071563	37071588	chr8:37071563-37071588	0	GGGCTAGCTTGGGCCAGAACTACATG	1	3	6	ACD2	-	.
chr8	37073700	37073721	chr8:37073700-37073721	0	AATCATGTTCAAACACATGCCT	2	2	2	DD2	-	dELS,CTCF-bound
chr8	37081359	37081390	chr8:37081359-37081390	0	TGACATGTCATTTTAAGGATGGGAGAATGCTT	1	3	12	ACC2	-	.
chr8	37084829	37084853	chr8:37084829-37084853	0	GGGCTTGTATCCAGTAGAAATGTCT	1	2	5	AD2	-	.
chr8	37086197	37086221	chr8:37086197-37086221	0	GGACTTCCCCATTCCAGGCAGGCTT	1	2	5	AB2	1.0	.
chr8	37087548	37087579	chr8:37087548-37087579	0	AAACATGCTGTTCTCAGTGCATTGGCTTTTCT	1	3	12	ACC1	-	dELS
chr8	37089430	37089454	chr8:37089430-37089454	0	AAACTACTTTTCTTGGAAGTTGCTT	1	2	5	AA2	2.0	.
chr8	37092833	37092860	chr8:37092833-37092860	0	TGTGAAGCCCTGAGGAGGGGGCTTGCCT	1	3	8	ACD1	1.0	.
chr8	37094025	37094051	chr8:37094025-37094051	0	AGGCAGGTCAAAAGCTGAGACAAGCTG	1	3	7	BCC2	-	.
chr8	37097909	37097931	chr8:37097909-37097931	0	GAGCAACCCCAATGGCCTTGCCC	1	2	3	AD2	1.0	.
chr8	37101470	37101493	chr8:37101470-37101493	0	GAGCTTCCATATATAGACAAGCTT	1	2	4	AD1	1.0	.
chr8	37102889	37102914	chr8:37102889-37102914	0	TATTATGTCTGAGGTGAAGCAAGTCC	1	3	6	ACD1	-	.
chr8	37104662	37104690	chr8:37104662-37104690	0	AAGCATCTTTGCATCTCTGGAACAATCCT	1	2	9	AA2	-	.
chr8	37107547	37107569	chr8:37107547-37107569	0	GGAAATGTCTGGGAAGCAAGTTA	1	2	3	AC2	1.0	.
chr8	37108836	37108855	chr8:37108836-37108855	0	AGGCAATTTTAGACCTGCCT	1	2	0	AB2	-	.
chr8	37113749	37113773	chr8:37113749-37113773	0	AAACATGTTTGCCACTGTCATGCCT	1	2	5	CD	-	dELS
chr8	37114404	37114433	chr8:37114404-37114433	0	AAACATGCTAATAATCATTTGAGCTTTCTG	1	3	10	ACC1	1.0	.
chr8	37115884	37115903	chr8:37115884-37115903	0	GGACATGTTGTGGCTGGTTT	4	3	0	BCC1	-	.
chr8	37121209	37121238	chr8:37121209-37121238	0	GAATTTATTCCAGCTATGCAAGGCTAGTTC	1	2	10	AA1	-	.
chr8	37123352	37123378	chr8:37123352-37123378	0	AGACAAACTCAAATTGAGAGAAAGTCT	1	2	7	AA2	-	.
chr8	37129785	37129812	chr8:37129785-37129812	0	AAATAAGCCCAATTAGGAAGACTTCTCT	1	2	8	AA2	-	.
chr8	37130496	37130521	chr8:37130496-37130521	0	GGGCATGTTAACTCTAGGAAAAGTTG	1	3	6	ACC2	-	.
chr8	37133960	37133982	chr8:37133960-37133982	0	AAGCCAGCCTGTTGGACTGGTTC	1	2	3	BB2	2.0	.
chr8	37134575	37134602	chr8:37134575-37134602	0	GGACAAATCCTTTAGCAGAGGTAAGCCC	1	2	8	AA2	-	dELS
chr8	37134990	37135017	chr8:37134990-37135017	0	AAGATTGCTTGGTAGCTTGTACAAGCTC	1	2	8	AD2	-	.
chr8	37136065	37136095	chr8:37136065-37136095	0	GAGCTAGCCTCACTTAATTAGGGGCATACCA	1	2	11	AC3	-	.
chr8	37136402	37136433	chr8:37136402-37136433	0	GAGCATGTTTTCCAGACTCTGCACACATTTTC	2	2	12	AD1	-	.
chr8	37140208	37140228	chr8:37140208-37140228	0	AAACTTGGCCTGGGCATGCAC	2	2	1	DD2	2.0	.
chr8	37140868	37140891	chr8:37140868-37140891	0	GACCTTGCCCATTAAAATAAGCTC	1	2	4	AD2	2.0	.
chr8	37144013	37144038	chr8:37144013-37144038	0	GAACAAGCTTAGGGAAGAAAATATCT	2	2	6	AA1	-	.
chr8	37146028	37146049	chr8:37146028-37146049	2	GATCATGCCCATGGACAAGCCC	2	1	2	D1	-	.
chr8	37147539	37147562	chr8:37147539-37147562	0	AGGCTTTCCAACATAAGCATGTTT	1	2	4	AC1	-	.
chr8	37148757	37148778	chr8:37148757-37148778	0	AACCTAGTCAGGAAGCTTGCCA	1	3	2	CCD1	-	.
chr8	37152338	37152364	chr8:37152338-37152364	0	GGCCAAGTTTTCATAGGAAGCATGACT	1	2	7	DD3	-	dELS,CTCF-bound
chr8	37160560	37160580	chr8:37160560-37160580	0	CAACGTGTCACAGGCATGTCT	2	3	1	BCC1	1.0	.
chr8	37161325	37161356	chr8:37161325-37161356	0	GAGAAAGTTCTACCCGAAGCCTGAGCAAACCT	1	2	12	AA2	1.0	.
chr8	37161634	37161666	chr8:37161634-37161666	0	AAACATGTTCATTTTCAGCACATAGACTAGATT	2	1	13	D1	-	.
chr8	37165757	37165782	chr8:37165757-37165782	0	GAAGTAGCTTACTCAGAGACAATTTT	1	2	6	AA2	-	.
chr8	37169770	37169800	chr8:37169770-37169800	0	AGGAAAGTTCTACTTCTCACTGTACAAGTTT	1	2	11	AD2	1.0	.
chr8	37170400	37170420	chr8:37170400-37170420	0	CAGCTTGTCAGAAGCCTGTCT	1	3	1	BCC2	2.0	.
chr8	37174547	37174570	chr8:37174547-37174570	0	GAGAATGTTTCACAAAGGATGTTC	1	2	4	AA2	1.0	.
chr8	37185279	37185308	chr8:37185279-37185308	0	TGGCATTTCCCACCCCTGAGAGACATGTCT	1	2	10	AC1	-	.
chr8	37187740	37187771	chr8:37187740-37187771	0	TGGCATGTTCATAACCAGTAGGGAACCTGTTA	1	3	12	BCC2	-	.
chr8	37189593	37189617	chr8:37189593-37189617	0	GGGCAAGTCAAGGGAAAAATAGCCA	1	3	5	ACC2	-	.
chr8	37190872	37190897	chr8:37190872-37190897	0	GGAAAAGTCTTGATATAAGCAAGCCC	1	1	6	A1	-	.
chr8	37196009	37196030	chr8:37196009-37196030	0	GAGCAAGTCAGTGAGCCTGTCG	1	3	2	BCC2	1.0	.
chr8	37196658	37196689	chr8:37196658-37196689	0	AAGCAAGCAAAACAGAAACAAGAAACTTGTTA	1	3	12	CCD2	-	.
chr8	37197649	37197679	chr8:37197649-37197679	0	AAACAATTTTTTAAAGTTAAGAAACTTGTCT	1	1	11	A2	-	.
chr8	37200163	37200187	chr8:37200163-37200187	0	GAGCTTGTCTCAATCTGGCAGGCCA	1	3	5	BCC1	-	.
chr8	37200307	37200331	chr8:37200307-37200331	0	AAAGATGCTGCCCGTGAGCATGCTG	1	3	5	ACC1	3.0	.
chr8	37201905	37201931	chr8:37201905-37201931	0	GAACTAGGCCCACTGTGAGTCAAGCTT	1	2	7	DD2	2.0	.
chr8	37203718	37203746	chr8:37203718-37203746	0	GCACATGCTTCCTTCCTGGGAACTTCTCT	1	2	9	AD3	1.0	.
chr8	37206077	37206109	chr8:37206077-37206109	0	AAGTCTGTTCATATCATATCAGCAAACATGTCG	1	3	13	ABC1	2.0	.
chr8	37207393	37207413	chr8:37207393-37207413	0	AGGCAGGACTTGGACAAGTCT	1	2	1	BD1	-	.
chr8	37209025	37209050	chr8:37209025-37209050	0	CAACTTCTTCCCCACCAAACATGTTT	1	2	6	AC1	-	CTCF-only,CTCF-bound
chr8	37209707	37209734	chr8:37209707-37209734	0	CAACAAGTCCCATTCCCAGAGCATTGTC	1	3	8	ACD2	-	.
chr8	37209762	37209789	chr8:37209762-37209789	0	GGACAAGTCCCATTCCCAATGCATTTTT	2	2	8	AD1	-	.
chr8	37210133	37210161	chr8:37210133-37210161	0	GGGCATGTCCCAAACACAAAGAGATATTC	2	2	9	AA1	-	.
chr8	37212360	37212390	chr8:37212360-37212390	0	GAACAATCACAAAATGAAATTAAGCATGCCT	2	2	11	AD1	-	.
chr8	37215383	37215402	chr8:37215383-37215402	1	AAGCATGCCTGCACCTGCTC	3	2	0	BD1	1.0	.
chr8	37216250	37216282	chr8:37216250-37216282	0	AAACATGCTAAGTGCATCAGATGAGACATGTAA	1	3	13	CCD1	-	.
chr8	37217771	37217791	chr8:37217771-37217791	0	GAAAATATTTGAAACTTGTTT	2	2	1	AA1	-	.
chr8	37218044	37218069	chr8:37218044-37218069	0	GGGCCTGCCATCATCATAACAAGCTC	1	3	6	BCC1	3.0	.
chr8	37218173	37218195	chr8:37218173-37218195	0	AAGCAAGTTTGATGAATTTGTCC	1	1	3	A2	1.0	.
chr8	37219475	37219502	chr8:37219475-37219502	0	GAACAAGCTTGGGATTTCAGGGAAATTC	1	2	8	AA1	1.0	.
chr8	37227106	37227127	chr8:37227106-37227127	0	GGAGAAGCTTAGTAACTTGTCC	1	2	2	AC2	-	.
chr8	37235929	37235955	chr8:37235929-37235955	0	TGGCAAGGTAACCACAGGAACATGCTT	1	3	7	CCD2	1.0	.
chr8	37236724	37236749	chr8:37236724-37236749	0	AAACTTGCTTTCATGAATGCGTGCCC	1	2	6	BD1	2.0	.
chr8	37237618	37237649	chr8:37237618-37237649	0	TGGCAACCTCTCTTCTACAAGAGGACAAGCCT	1	2	12	AC1	-	.
chr8	37239175	37239201	chr8:37239175-37239201	0	GAATATGTCCGTCACCCAAAAAAGTTT	1	2	7	AA2	-	.
chr8	37239914	37239938	chr8:37239914-37239938	0	TGACTTGTCTATCACTGGCATCTCT	1	3	5	ACC1	2.0	.
chr8	37243674	37243698	chr8:37243674-37243698	0	AAACTAGCTAATATCTGAATAGTTT	1	3	5	ACC2	-	.
chr8	37244789	37244820	chr8:37244789-37244820	0	GAACAATCCCAGATGGAGCAAAAGGCTTGTGC	1	2	12	AD2	-	.
chr8	37248733	37248765	chr8:37248733-37248765	0	GAAGAAGCCCTGGGCTGGGAGGATGACTTGCTA	1	3	13	ACC1	1.0	dELS
chr8	37249748	37249771	chr8:37249748-37249771	0	GCAGTAGCTCATGGAGACAAGTTA	1	3	4	ACD1	-	dELS
chr8	37252788	37252813	chr8:37252788-37252813	0	TGCCTTGCTCTTACTTCAACATGCCT	1	3	6	CCD1	-	.
chr8	37259439	37259465	chr8:37259439-37259465	0	AGGCGAGTCTGGTGACAGGGCCTGTTT	1	2	7	BB2	-	.
chr8	37262524	37262554	chr8:37262524-37262554	0	AACCTTGCTCTCCCCTGGAGGAAGCCAGCCT	1	2	11	BD2	-	.
chr8	37265004	37265026	chr8:37265004-37265026	0	AAGTCTGTCTTTTGAACAAGTTC	1	2	3	AB4	2.0	.
chr8	37267483	37267504	chr8:37267483-37267504	0	AAACTACCCCCAAAACTTGCTG	1	2	2	AC2	1.0	.
chr8	37270286	37270310	chr8:37270286-37270310	0	GAATCAGCCTCAGAGAAACAAGCCA	1	3	5	ABC1	1.0	.
chr8	37270382	37270403	chr8:37270382-37270403	0	AAGCTTCCTCCAAGAGAAGCCC	1	2	2	AA2	-	.
chr8	37271987	37272006	chr8:37271987-37272006	0	AGGCATTCCAGGGCAAGTTG	3	3	0	ACC2	2.0	.
chr8	37272198	37272221	chr8:37272198-37272221	0	CAAAATGCCAGTGAGAACTTGTCC	1	3	4	ACC1	1.0	.
chr8	37274088	37274108	chr8:37274088-37274108	0	AGCCAAGCTAATGGCTTGCTT	1	3	1	CCD1	2.0	.
chr8	37274676	37274697	chr8:37274676-37274697	0	AGGCAATTCTTGGGGCTATTCT	1	2	2	AA2	1.0	.
chr8	37276291	37276322	chr8:37276291-37276322	0	AGAGATGCTCACTGTACTAGACAAACAAGCCA	1	2	12	AC2	1.0	.
chr8	37277382	37277405	chr8:37277382-37277405	0	TAGCTTGCCTGACTGAAAATGTTC	1	2	4	AC2	-	.
chr8	37280434	37280462	chr8:37280434-37280462	0	AAACTACACTGAGCTAAAGGAGCATGTTC	2	2	9	AD1	-	.
chr8	37283564	37283596	chr8:37283564-37283596	0	AAGCATGCCTTTGCACCAACAATAGACAAGCAG	1	2	13	CD	1.0	.
chr8	37288472	37288503	chr8:37288472-37288503	0	CAACTAGTTTCATTTGTGAATATGACATTTTT	1	3	12	ACC1	1.0	.
chr8	37289275	37289296	chr8:37289275-37289296	0	AAACTTGTCCACAAAATTTTCT	1	2	2	AA1	-	.
chr8	37289689	37289721	chr8:37289689-37289721	0	TAACAAGTTTAACATTTACATTTGAAAATGTTT	1	2	13	AC2	1.0	.
chr8	37291191	37291215	chr8:37291191-37291215	0	AAGAATGCCCGGATGAAGCATGCAT	1	2	5	AD3	1.0	.
chr8	37292256	37292286	chr8:37292256-37292286	2	TGTCATGTCCTTTCATGTAAGAGGCAAGTTT	1	2	11	CD	1.0	.
chr8	37300882	37300905	chr8:37300882-37300905	0	AGGCTTGCCCTGGGAACCTAGCCA	1	2	4	CD	-	.
chr8	37301090	37301118	chr8:37301090-37301118	0	AGACAAGCTGCTCCCTGTAAGCCATGCCC	1	2	9	CD	1.0	.
chr8	37302834	37302865	chr8:37302834-37302865	0	TAGAATGCCAATAACACTTCCAGGACAAGCTT	1	3	12	ACC1	2.0	dELS,CTCF-bound
chr8	37304474	37304493	chr8:37304474-37304493	0	CGACTTCCCCAGACTTGCTC	2	2	0	AC1	-	dELS
chr8	37307290	37307321	chr8:37307290-37307321	0	AGACTCGTTTGCCCTCCACTTGGAGCTTACCT	1	2	12	AB2	2.0	.
chr8	37309836	37309859	chr8:37309836-37309859	0	GACAATGCTTTGCCAGGCAAGTTG	1	3	4	ACD1	3.0	.
chr8	37310349	37310372	chr8:37310349-37310372	0	AAACAAATTCCAAAAGGCTGGCTT	1	2	4	AB2	-	dELS
chr8	37318684	37318705	chr8:37318684-37318705	0	AAACTTGACTTCATGCTTGCCT	1	2	2	DD2	-	.
chr8	37319228	37319253	chr8:37319228-37319253	0	AGGCTAGGTCTTTTTAAAAATAGTTT	1	2	6	AD2	-	.
chr8	37319915	37319936	chr8:37319915-37319936	0	CAACTTGCCTTGAAACTCCCTC	1	3	2	ABC2	1.0	.
chr8	37321607	37321630	chr8:37321607-37321630	0	AAACTTGCCTCTCTCGGCTTGTTT	1	1	4	C2	-	.
chr8	37322419	37322450	chr8:37322419-37322450	0	GTGCTTACTTTGTTTGTCCAATGAACATGCCT	2	2	12	AD1	4.0	.
chr8	37324180	37324211	chr8:37324180-37324211	0	AAGGAAGCCTTCCTCATGTCACATGCATGTCT	1	2	12	AD2	-	.
chr8	37325303	37325324	chr8:37325303-37325324	0	AGAAAAGCCTCGGAAAATGTCC	1	2	2	AA2	-	.
chr8	37327423	37327448	chr8:37327423-37327448	0	GGGCTCATTCATAAGAGGACTAGCTT	1	2	6	AB1	-	.
chr8	37329425	37329445	chr8:37329425-37329445	0	AGGCTTGTCCCAGGCTTGTAA	1	2	1	CD	-	.
chr8	37333715	37333743	chr8:37333715-37333743	0	AAACATTCTCAATCCCCAAAGGCAAGTGC	1	2	9	AD2	1.0	.
chr8	37334495	37334515	chr8:37334495-37334515	0	GAGCATGTGTGGGAGTAGTTC	1	2	1	AD2	-	.
chr8	37335932	37335955	chr8:37335932-37335955	0	AGGGAAGTCTTCACGAACTTGCTA	1	2	4	AC2	-	.
chr8	37336235	37336258	chr8:37336235-37336258	0	GGACTTGTCCCCATGGGAATATCT	2	2	4	AA1	-	.
chr8	37336263	37336286	chr8:37336263-37336286	0	GGCCAAGCTGATCAGAGCATGTCT	1	2	4	CD	-	.
chr8	37340750	37340775	chr8:37340750-37340775	0	AAGCAAGCCTGAGCAGAGGGAAGGTT	1	2	6	AD1	1.0	.
chr8	37343673	37343697	chr8:37343673-37343697	0	GAAGTAGCTTCCTCTAAACTTCTTC	1	2	5	AA2	1.0	.
chr8	37344276	37344304	chr8:37344276-37344304	0	GGACTTGCCCACCCATCATAAACAACTAG	1	3	9	ACD2	-	.
chr8	37347800	37347825	chr8:37347800-37347825	0	AAACATGTCCACACAAAGGCTTGTAC	2	1	6	D1	-	.
chr8	37349425	37349444	chr8:37349425-37349444	0	AGACTTCCTTGAGCATCCTC	1	2	0	AA2	-	.
chr8	37350226	37350258	chr8:37350226-37350258	0	AAACAATCCCCTCTCCAAATGCAAGACTTTTTT	1	2	13	AA2	-	.
chr8	37350939	37350958	chr8:37350939-37350958	0	GAACATTCTTGTACATGCCC	3	2	0	AD2	3.0	.
chr8	37352943	37352964	chr8:37352943-37352964	0	AGGCATGTAGAAAAACTAGCCT	2	2	2	CD	-	.
chr8	37353110	37353131	chr8:37353110-37353131	0	AAACTTGCCCAAGGTCATGCTG	2	2	2	CD	-	.
chr8	37355303	37355332	chr8:37355303-37355332	0	GAGCAAGTTCCAAAGAGCACAGAAGAGTTC	1	2	10	AB1	1.0	.
chr8	37356733	37356754	chr8:37356733-37356754	0	GAACATGTCTAGGCCCTAGTTC	1	2	2	DD1	-	.
chr8	37357036	37357067	chr8:37357036-37357067	0	GTACTTGTCCCCAAGTTCCCCAGAGCTTTTTT	1	2	12	AD3	-	.
chr8	37357521	37357547	chr8:37357521-37357547	0	AGACCAGCTCTGCCACTGGCCAAGCCT	1	2	7	BD2	1.0	.
chr8	37361095	37361117	chr8:37361095-37361117	0	AGACATGCACCTTAAATAAGCCC	1	2	3	AD2	-	.
chr8	37364103	37364132	chr8:37364103-37364132	0	GAGAAAGTCTCAGCAAGGAGGGACTGGCCT	1	2	10	AB3	-	.
chr8	37364419	37364446	chr8:37364419-37364446	0	AGATTAGCTCTGTGGTTCAGACAAGCTT	1	1	8	A1	2.0	.
chr8	37364866	37364890	chr8:37364866-37364890	0	GATCTTGTGCTGGACAAGCAAGCCC	1	2	5	DD1	-	.
chr8	37368459	37368488	chr8:37368459-37368488	0	GAGCTAGCTTACCAATGTGTGGGCTAACCA	1	2	10	AC3	1.0	.
chr8	37368834	37368854	chr8:37368834-37368854	0	AAGCTTGCCTCAAACTATCCA	1	2	1	AC3	-	.
chr8	37372115	37372134	chr8:37372115-37372134	0	AAAGTAGCTTGGGCTATCCC	1	2	0	AA2	-	.
chr8	37373760	37373790	chr8:37373760-37373790	0	AAGCAAGCCTATATCAATAACAGACTTTTCA	1	2	11	AC3	-	.
chr8	37375220	37375239	chr8:37375220-37375239	0	TGACAAGCTTGAACTTTCCT	2	2	0	AC2	-	dELS
chr8	37375244	37375266	chr8:37375244-37375266	0	TGACATGTTTACAAGGGAAGTCC	1	2	3	AC2	-	dELS
chr8	37375641	37375667	chr8:37375641-37375667	0	GAGCTTGCTTCTTCAATGGCGTTGTTT	1	2	7	AD1	-	.
chr8	37376476	37376498	chr8:37376476-37376498	0	CAAGTTGTTGGCAGGACTTGTTT	1	3	3	ACC1	1.0	.
chr8	37377435	37377461	chr8:37377435-37377461	0	TGACAAGCCTCACCCAATGACATGCCC	1	2	7	CC	-	.
chr8	37379583	37379605	chr8:37379583-37379605	0	TGACTTGTCTGTGTGGCTTTTCT	1	3	3	ACC1	-	.
chr8	37379961	37379981	chr8:37379961-37379981	0	GGGCATGCTGGCCACATGCCT	1	3	1	CCD2	2.0	dELS,CTCF-bound
chr8	37384607	37384633	chr8:37384607-37384633	0	AAACATGCTGACATCACCAAAAAGCCT	1	3	7	ACC2	-	.
chr8	37384937	37384962	chr8:37384937-37384962	0	AAATTAGCCTGCATAGTGGCATGCTC	1	2	6	AC2	1.0	.
chr8	37385433	37385452	chr8:37385433-37385452	3	GGACATGTCCAAGCTAGTCC	5	0	0	0	-	.
chr8	37395888	37395914	chr8:37395888-37395914	0	AAGCTTGGTTAGGATTAAAACTTTCCT	1	2	7	AD2	-	.
chr8	37397378	37397405	chr8:37397378-37397405	0	AAAGATGTTTATTTTAAGGAACTGGCTC	2	2	8	AB3	-	.
chr8	37401122	37401151	chr8:37401122-37401151	0	GGGCATGCTGGGTTAAAGTTCAACAAGCTT	1	2	10	CC	-	dELS,CTCF-bound
chr8	37402773	37402798	chr8:37402773-37402798	0	TAACTAGTCTCATATAAAACAATTTT	1	2	6	AC2	-	dELS
chr8	37410957	37410976	chr8:37410957-37410976	0	CAGCATGCTCCAGCTACCCT	4	3	0	ACC1	-	.
chr8	37414313	37414334	chr8:37414313-37414334	0	AAGCAGGTTTCTAAACTTACTT	1	2	2	AB2	-	.
chr8	37415690	37415715	chr8:37415690-37415715	0	GGAGTAGTGTTCCAAAAAACATGCTT	2	2	6	AD1	1.0	.
chr8	37415756	37415787	chr8:37415756-37415787	0	AAACATTTCTATATTTTTTCATAAACTTCCTT	1	2	12	AA2	-	.
chr8	37419120	37419148	chr8:37419120-37419148	0	AGGCTTATTCCTGCCTGGTAGACCAGCCC	1	2	9	AB2	1.0	.
chr8	37420567	37420586	chr8:37420567-37420586	0	AAACTAATTTTAACAAGCCA	2	3	0	ACC2	-	.
chr8	37422378	37422409	chr8:37422378-37422409	0	AAGCAAGCTATTGATTATAATTTGGCTTCCCT	1	3	12	ACC1	1.0	.
chr8	37423528	37423559	chr8:37423528-37423559	0	TGTTTTGTTTAATTACACTTTAAAACTAGTTT	1	3	12	ACD1	-	.
chr8	37423883	37423915	chr8:37423883-37423915	0	CTGCTTGTCTGTCTCGTGTAGTTAGACAAGTTC	1	2	13	CD	-	.
chr8	37423923	37423948	chr8:37423923-37423948	0	ACAGAAGCTTGGGGGAAAGCAAGTTT	1	2	6	AD4	1.0	.
chr8	37429549	37429568	chr8:37429549-37429568	0	CGACATGCTCAGGGATGTTG	3	3	0	ACC2	2.0	.
chr8	37430508	37430528	chr8:37430508-37430528	0	GAACAAATGCAAAGCAAGTTT	1	2	1	AD1	-	.
chr8	37431013	37431040	chr8:37431013-37431040	0	AAAATAGTCCCATCAAATTAGCTAGCCA	1	3	8	ACC1	-	.
chr8	37432920	37432940	chr8:37432920-37432940	0	GAGCTAGCTTCAGGCATTCCA	1	2	1	AC3	-	.
chr8	37434526	37434556	chr8:37434526-37434556	0	GACCTTGCCTCTAGTGGTAAAGAACTACTCT	1	2	11	AD3	-	.
chr8	37435527	37435554	chr8:37435527-37435554	0	AGGCATCCCTTCACAAGGGAGCTGGTCT	1	2	8	AB2	1.0	.
chr8	37435662	37435687	chr8:37435662-37435687	0	CAAGATGCTCAGTTTCAAACAAGTCA	1	3	6	ACC1	-	.
chr8	37438729	37438750	chr8:37438729-37438750	0	TAAAATGTTTTAAGACTTGTTT	1	2	2	AC3	1.0	.
chr8	37440449	37440473	chr8:37440449-37440473	0	AGATTTGTCCTTTTGAGACTATTTT	1	2	5	AA2	1.0	.
chr8	37440485	37440516	chr8:37440485-37440516	0	AGGCATGCTTCATTGTTTTTTATGATTTGTTC	1	2	12	AC1	1.0	.
chr8	37443753	37443783	chr8:37443753-37443783	0	AAGCTTTCCTTCTGACACATGAAACAAATCT	1	2	11	AA2	-	.
chr8	37444938	37444969	chr8:37444938-37444969	0	AAGCTTGCTGGTAACTCATTAGAAACTATCCA	1	3	12	ACC1	-	.
chr8	37449311	37449342	chr8:37449311-37449342	0	GGGCATGTTTAGCCTGAAAAAAAGAGAAGGCT	2	2	12	AD1	-	.
chr8	37449486	37449505	chr8:37449486-37449505	0	TATGTTGCCCAGGCTTGTCT	2	3	0	ACD1	-	.
chr8	37456873	37456902	chr8:37456873-37456902	0	CAGCTAGTTTTCTTTTATCTAAAAATGTCT	1	2	10	AC2	1.0	.
chr8	37459031	37459059	chr8:37459031-37459059	0	TAACTTGCTCATGATCGGGAAGCTATGTT	1	3	9	ACD2	-	.
chr8	37460738	37460761	chr8:37460738-37460761	0	AGGCTTGCTTAGGTAAACAAAGCA	1	3	4	ACD2	1.0	dELS
chr8	37465523	37465555	chr8:37465523-37465555	0	AAACAAATTTACAAGAAAAAAACAAACAACCCC	1	2	13	AA2	-	.
chr8	37478354	37478373	chr8:37478354-37478373	0	GAGCAAGCTCAGGCAGCTCG	1	3	0	ABC2	2.0	.
chr8	37482271	37482294	chr8:37482271-37482294	0	AAACATGTTCGGTGGAACATGTGT	2	1	4	D1	1.0	.
chr8	37484225	37484251	chr8:37484225-37484251	0	GGCCCAGCTCAGGGGGAAAGCATGCTG	1	3	7	BCD1	-	.
chr8	37485159	37485184	chr8:37485159-37485184	0	AGGGAAGCCTGCATGAGGAAATGCCC	1	2	6	AA2	-	.
chr8	37485267	37485290	chr8:37485267-37485290	0	GGGCATGTTCAAGGAGATTTGGTT	2	2	4	AD1	-	.
chr8	37486727	37486749	chr8:37486727-37486749	0	AGACTGGCCCAAGAAGCAAATCT	1	2	3	AB2	1.0	.
chr8	37486872	37486892	chr8:37486872-37486892	0	GGGCAAGTCGGGGGCCAGTTA	1	3	1	BCC2	1.0	.
chr8	37490132	37490159	chr8:37490132-37490159	0	GGACTTTCCTAAATGCAGTGGCTAGTCT	1	2	8	AC2	-	.
chr8	37490828	37490850	chr8:37490828-37490850	0	AGGGAAGCTTTAAAAAGAAGCTT	1	2	3	AA2	-	.
chr8	37491056	37491081	chr8:37491056-37491081	0	AGACATGACTGTACTCAACCTTGCCC	1	2	6	DD2	-	dELS
chr8	37492027	37492046	chr8:37492027-37492046	0	TATGTTGCCCAGGCTAGTCT	2	3	0	ACD1	1.0	.
chr8	37495198	37495223	chr8:37495198-37495223	0	CAGCAAGTCCTCACTACAACTTCTCT	1	3	6	ACC1	1.0	.
chr8	37502130	37502149	chr8:37502130-37502149	0	ATGCATGTTTAAAAATGTTC	3	2	0	AD2	-	.
chr8	37502575	37502601	chr8:37502575-37502601	0	AAACAAGGTGACCCTTTCAACAAGCCC	1	3	7	CCD2	-	.
chr8	37509665	37509686	chr8:37509665-37509686	0	GAACAAGTTCAGGGGATTGTGT	1	2	2	AD1	1.0	.
chr8	37512004	37512026	chr8:37512004-37512026	0	GAGAAAGCCTGTGGTACTTGCCT	1	2	3	AD2	-	.
chr8	37512301	37512320	chr8:37512301-37512320	0	AGACAAGCCTGGGCAACGTG	2	3	0	ACD2	-	.
chr8	37517217	37517242	chr8:37517217-37517242	0	GGACTTGTCTTTGTCAAAAAAAGTCT	1	1	6	A2	-	.
chr8	37517275	37517297	chr8:37517275-37517297	0	GGACAAGTTTTTTAATCATGTTA	1	2	3	CD	2.0	dELS,CTCF-bound
chr8	37518991	37519019	chr8:37518991-37519019	0	TAGCATGCCTCTTAATGGCTGGGATGCCC	1	3	9	ACC2	-	.
chr8	37520033	37520052	chr8:37520033-37520052	0	AAGCTAGTGTAAGCTTCCCC	2	2	0	AD2	-	pELS,CTCF-bound
chr8	37527205	37527227	chr8:37527205-37527227	0	AGACAAGCCTGGCCAACATGGCG	1	3	3	CCD1	2.0	.
chr8	37527866	37527894	chr8:37527866-37527894	0	GAAGTAGTTACGTAGCCTTGGGCAAGTTA	1	3	9	ACC1	2.0	.
chr8	37535670	37535689	chr8:37535670-37535689	0	AGGCCTGCCCAGACCTGCCT	2	2	0	BB2	-	.
chr8	37537349	37537380	chr8:37537349-37537380	0	AGATTTGCTCTGCCTTAGAGACAAACATATCT	1	2	12	AA2	-	.
chr8	37538775	37538796	chr8:37538775-37538796	0	GGGCATGTCTACAGGAAAGACT	2	2	2	AD1	-	.
chr8	37540057	37540083	chr8:37540057-37540083	0	GGGCTATTTTAAACCCAGGGCCAGCTT	1	2	7	AB2	1.0	dELS,CTCF-bound
chr8	37540484	37540503	chr8:37540484-37540503	0	GGATGTGCTCGGACAAGCCA	1	3	0	ABC1	2.0	.
chr8	37542168	37542187	chr8:37542168-37542187	0	GAACATTCTTAAGGAAGCCT	1	2	0	AA2	-	.
chr8	37543852	37543878	chr8:37543852-37543878	0	GAACAAGCCTGCGAGGCAAGGATTTTT	2	2	7	AA1	-	dELS
chr8	37543915	37543943	chr8:37543915-37543943	1	GGGCAGGCCCAAGGTCACGCAGCTAGTCA	1	3	9	BCC2	-	dELS
chr8	37547026	37547052	chr8:37547026-37547052	0	AGGCAAGCCCGGCGGGAGGAGAAGCCA	1	2	7	AC1	2.0	.
chr8	37549612	37549638	chr8:37549612-37549638	0	AAACTTTCCCAAGCTCTAGACTTCTTT	1	2	7	AA2	-	.
chr8	37552976	37553007	chr8:37552976-37553007	0	GAACCAGTTCCCACTTGGGCTGAGGCTTGTTT	1	1	12	B1	3.0	pELS,CTCF-bound
chr8	37556339	37556361	chr8:37556339-37556361	0	AGACTGCCCCATCAAACAAGTTT	1	2	3	AB1	-	dELS
chr8	37556782	37556811	chr8:37556782-37556811	0	GAGCATCCCCCTAGAGGCAGGGGCTTGCTG	1	2	10	AC2	1.0	dELS,CTCF-bound
chr8	37558235	37558263	chr8:37558235-37558263	0	AAAGATGTTTTAATTAGCCAGGCATGCTA	1	2	9	AC2	-	.
chr8	37558540	37558564	chr8:37558540-37558564	0	GAACTAGCTTGGGATTGGAATGCCA	1	3	5	ACC2	-	.
chr8	37560118	37560146	chr8:37560118-37560146	0	AGCCAAGCTGCCCAAGACTTGACTTGCTC	1	3	9	CCD1	1.0	.
chr8	37560392	37560415	chr8:37560392-37560415	0	AAGCACGCTCCACTGGGCCTGCCC	1	2	4	BB2	-	PLS
chr8	37561065	37561086	chr8:37561065-37561086	0	AAGAATGTCCATAAACATCTCT	1	2	2	AA2	-	.
chr8	37562704	37562725	chr8:37562704-37562725	1	GAACATGTTCCATGTCATGTCA	1	3	2	CCD2	-	dELS
chr8	37565548	37565580	chr8:37565548-37565580	0	AGAAATGCTCCGAACGCTCCATTAAACTTATTT	1	2	13	AA2	-	.
chr8	37566749	37566774	chr8:37566749-37566774	0	GGGCTAGCCACTCTGGAAACAGGTTC	1	2	6	BC2	1.0	.
chr8	37566874	37566906	chr8:37566874-37566906	0	GGAAAAGCCTTCCTGCTTCCCAGGGACTTCCCC	1	2	13	AA2	1.0	dELS,CTCF-bound
chr8	37572723	37572745	chr8:37572723-37572745	0	GAACATTTCCTGGAGGATTGCTT	1	2	3	AA2	-	.
chr8	37573338	37573370	chr8:37573338-37573370	0	GAACAAGTTTCACTCATAGCTGTAGAAAAGACT	1	2	13	AD1	-	.
chr8	37574430	37574462	chr8:37574430-37574462	0	AAACTTGCTCTTCATGATCATGCAAAAAAGACT	1	2	13	AD1	1.0	dELS,CTCF-bound
chr8	37577095	37577126	chr8:37577095-37577126	0	AAGCATTCTGCTTTGCAGGGGCTGACAAGTTT	1	3	12	ACC2	-	.
chr8	37580352	37580373	chr8:37580352-37580373	0	AAACAAGGTTCTAAACCAGTTT	1	2	2	BD2	-	.
chr8	37585259	37585285	chr8:37585259-37585285	0	AGGATTGTTTTGTGGACCAGCAAGTTC	1	2	7	AC2	2.0	.
chr8	37586434	37586456	chr8:37586434-37586456	0	AGACAAGCCTGGCCAACATGGTG	1	3	3	CCD1	1.0	.
chr8	37588980	37589003	chr8:37588980-37589003	0	GAAAAAGCTGGCAGCGACAAGTCC	1	3	4	ACC1	-	.
chr8	37589060	37589080	chr8:37589060-37589080	0	GGGCAGGTCCCCAACAAGCTA	1	3	1	BCC2	-	.
chr8	37589240	37589268	chr8:37589240-37589268	0	CAGAAAGCTCTGGGACTTTGGACTAGTCA	1	3	9	ACC1	-	dELS
chr8	37593366	37593395	chr8:37593366-37593395	0	GGCCAAGTCTGGCGATGGGAGATCTAGTCT	1	2	10	DD2	2.0	.
chr8	37594282	37594301	chr8:37594282-37594301	0	CAGCTTGCTGCAGCAAGCCT	3	3	0	CCC	-	dELS
chr8	37598505	37598535	chr8:37598505-37598535	0	AGGCTTCCTCTCCCCCAGCACACGCAAGTTC	1	2	11	AD2	3.0	.
chr8	37599560	37599582	chr8:37599560-37599582	0	AAGGATCTTCTCAAAGCAAGTCC	2	2	3	AA1	-	.
chr8	37600926	37600947	chr8:37600926-37600947	0	AAGCAAGTCATTTAACAACCTC	1	3	2	ACC1	-	pELS
chr8	37602083	37602107	chr8:37602083-37602107	0	AGACATGCCGTGGGGTGGCTTGCTG	1	3	5	CCC	2.0	dELS,CTCF-bound
chr8	37602713	37602741	chr8:37602713-37602741	0	TAACTAGCCGGGAGCTCTTGGACAAGTTC	1	2	9	CC	1.0	.
chr8	37603080	37603105	chr8:37603080-37603105	0	AGACTAGCTCGATGTTAAACAATTTT	1	1	6	A1	-	dELS
chr8	37603490	37603511	chr8:37603490-37603511	0	AGGCTTGTTCCAGAATCTGCCT	1	2	2	AB1	-	.
chr8	37609058	37609088	chr8:37609058-37609088	0	GGACAATTTGTAACTTATGAAAGGCTTGCCA	1	3	11	ACC2	-	dELS
chr8	37610050	37610081	chr8:37610050-37610081	0	AGATGAGTTCCAACTCAGTCACAGGCTAGCTG	1	3	12	ABC1	-	.
chr8	37610917	37610937	chr8:37610917-37610937	0	AAGCTTGTCTGAGAGCTGTCC	1	2	1	AB1	-	.
chr8	37611927	37611947	chr8:37611927-37611947	0	GAGGAAGCACTGGGCATGTTT	2	2	1	AD1	1.0	.
chr8	37612166	37612197	chr8:37612166-37612197	0	GGACAATTCCCTCAACCTCTCTGAGCTTTCTC	1	2	12	AA2	-	.
chr8	37613198	37613218	chr8:37613198-37613218	0	GAGCAACTCTCAAACCAGCCT	1	2	1	AB2	-	.
chr8	37618297	37618316	chr8:37618297-37618316	0	AGGCTAGCCTGGACAACATA	2	3	0	ACD2	-	.
chr8	37618982	37619001	chr8:37618982-37619001	0	TGTGTTGCCCAGGCTTGTCT	2	3	0	ACD1	-	.
chr8	37619290	37619320	chr8:37619290-37619320	0	AGGCTTGCTCGCCAACACAGCAGACACCCCC	1	2	11	AB4	1.0	dELS,CTCF-bound
chr8	37620283	37620303	chr8:37620283-37620303	0	AAACATTCTCAAAATATGCTC	1	2	1	AA2	-	.
chr8	37620748	37620771	chr8:37620748-37620771	0	AGACTGCCCCAAGAAAACAAGTCT	1	2	4	AB1	1.0	.
chr8	37622831	37622857	chr8:37622831-37622857	0	GGACAAGCCAGGAGTCTAGGCTTCCTC	1	2	7	AC2	-	.
chr8	37625468	37625487	chr8:37625468-37625487	0	AAACCTATTCAAACAAGCTC	3	2	0	AB1	-	pELS
chr8	37626341	37626369	chr8:37626341-37626369	0	AGGCATGGCTGCTGCCTCCAGGCTTCCCC	1	2	9	AD2	-	pELS,CTCF-bound
chr8	37627025	37627051	chr8:37627025-37627051	0	AGAAATGCCTGCAACATAAACAAGCAT	1	2	7	AD3	-	.
chr8	37630044	37630069	chr8:37630044-37630069	0	GAGCTTTTTTGTTCATAGCCTAGCCC	1	2	6	AD2	2.0	dELS,CTCF-bound
chr8	37633546	37633570	chr8:37633546-37633570	0	GGATATGTTTTCCCTAAAGTTGTCT	1	2	5	AA2	1.0	.
chr8	37638557	37638587	chr8:37638557-37638587	0	GGTCTTGTCTCAGAATTGACTGACCTTGCCT	1	2	11	DD2	-	dELS,CTCF-bound
chr8	37640825	37640849	chr8:37640825-37640849	0	GAGCCTGTTTATATAAAGAAAGTTT	1	2	5	AB2	-	.
chr8	37641493	37641520	chr8:37641493-37641520	0	AGACCAGCCTGGGCAAAAGAGCAAGATC	1	2	8	BD3	-	.
chr8	37641898	37641919	chr8:37641898-37641919	0	GAAGAAGCTCCCGGGCAGGCCT	1	2	2	AB3	-	dELS
chr8	37641947	37641969	chr8:37641947-37641969	0	AGGCCTGCTTCGAGGACTGGCCC	1	2	3	BB2	-	dELS
chr8	37642332	37642363	chr8:37642332-37642363	0	TAACATGATCAATAAAAATGAGAAACAAGTTA	1	3	12	CCD2	-	.
chr8	37646957	37646978	chr8:37646957-37646978	0	GGAGTTCCCTGAAAGCATGTCT	2	2	2	AA1	1.0	.
chr8	37650824	37650847	chr8:37650824-37650847	0	AGAGTAGCATGGAGGGACTTGCCT	1	2	4	AD1	-	dELS,CTCF-bound
chr8	37650895	37650916	chr8:37650895-37650916	0	TAGCAAGCTCGTAAGCTCATCT	1	3	2	ABC2	1.0	dELS,CTCF-bound
chr8	37652999	37653018	chr8:37652999-37653018	0	TGACTAGTCAAAACAATCTT	3	3	0	ACC1	1.0	.
chr8	37654859	37654880	chr8:37654859-37654880	0	GAAAAAGTTCTAAAACAATTTT	1	2	2	AA2	-	.
chr8	37660113	37660138	chr8:37660113-37660138	0	AAATATACTTAATCCCAAACTAGTCT	2	2	6	AA1	1.0	.
chr8	37660208	37660230	chr8:37660208-37660230	0	AAACTGGTTTGCAAGACATGTTT	2	1	3	B2	-	.
chr8	37660694	37660716	chr8:37660694-37660716	0	GGAATAGCCTGAAGAACTTGTTA	1	2	3	AC2	2.0	dELS
chr8	37661669	37661699	chr8:37661669-37661699	0	AGGCAAGCACGGTTGCCCCATAGGCAGGCCT	1	2	11	BD2	1.0	.
chr8	37665875	37665898	chr8:37665875-37665898	0	GAAATTGCTTATACAAACATGTAC	1	2	4	AD3	-	.
chr8	37668718	37668737	chr8:37668718-37668737	0	AGAAAAGTCTGTACATGTTC	3	2	0	AD2	1.0	.
chr8	37673455	37673477	chr8:37673455-37673477	0	GGGCATGTTACTTAGACATGGTA	1	3	3	CCD1	1.0	.
chr8	37673902	37673934	chr8:37673902-37673934	0	GAGAAAGCCCATGTATGCGGCAGGTGCAAGTCT	1	2	13	AD2	-	.
chr8	37674257	37674289	chr8:37674257-37674289	0	AAGCTTGGCCTCTTAAGCCTAGCGAGAATGTTC	1	2	13	AD2	1.0	.
chr8	37676720	37676743	chr8:37676720-37676743	0	AAACATTCTTTATCAAGGATGTTC	1	2	4	AA2	1.0	.
chr8	37676949	37676974	chr8:37676949-37676974	0	AGGCAAGCCCTGTTCCCGGCATTCCT	1	2	6	AC1	-	.
chr8	37677900	37677922	chr8:37677900-37677922	0	GAACGTGTTCACTAAAGTAGCTC	1	2	3	AB2	-	.
chr8	37680758	37680790	chr8:37680758-37680790	0	AGGTTTGCCAGGGCAGGGAGGGAGAGCATGCCA	1	3	13	ACC1	1.0	.
chr8	37684081	37684104	chr8:37684081-37684104	0	AAACAACTGTTTTAAAACATGTCT	2	2	4	AD1	-	CTCF-only,CTCF-bound
chr8	37688347	37688367	chr8:37688347-37688367	0	GGGCACATTTTGGACAAGCCT	1	2	1	AB1	-	.
chr8	37689106	37689132	chr8:37689106-37689132	0	AGGCTTGCATGAGGCCAAGACCAGCCC	1	2	7	BD2	-	.
chr8	37690359	37690380	chr8:37690359-37690380	0	GCACAGGCTTGGAGACAAGCTT	1	2	2	BD1	1.0	dELS
chr8	37694781	37694805	chr8:37694781-37694805	0	AAATTTGCCTGGGGAAAGCAAGTGC	1	2	5	AD3	-	.
chr8	37695897	37695927	chr8:37695897-37695927	0	GAGCGAGCCCACCCGCCCCGGGAGCTCGCCT	1	2	11	BB2	-	.
chr8	37696388	37696407	chr8:37696388-37696407	1	GGGCTTCCCCAGGCTTCCCC	1	2	0	AA2	-	pELS,CTCF-bound
chr8	37697182	37697207	chr8:37697182-37697207	0	AGACCTGCTCGCAGATCGGCAAGCCG	1	3	6	BCC1	1.0	pELS,CTCF-bound
chr8	37697909	37697939	chr8:37697909-37697939	0	TAGCAAGTCCGGCCTCGTGGGAGGCCAGCTG	1	3	11	BCC2	-	dELS,CTCF-bound
chr8	37697951	37697972	chr8:37697951-37697972	0	GGGCCTGCCGCCGGGCAAGCCC	1	2	2	BC1	1.0	dELS,CTCF-bound
chr8	37700898	37700927	chr8:37700898-37700927	0	GAGCCTGCCCCCTGTACCATAGACAGGCCC	1	2	10	BB2	-	dELS,CTCF-bound
chr8	37703522	37703552	chr8:37703522-37703552	0	GGGCTAGCCGTCTTTGCAAATGCACTTGTTT	1	2	11	CD	3.0	dELS
chr8	37708042	37708064	chr8:37708042-37708064	0	AGACCAGCCTGGACAACATGCCA	1	3	3	BCC1	-	.
chr8	37708652	37708676	chr8:37708652-37708676	0	GGGCTTGCTTCATTAGGTCAGGCCC	1	2	5	BD1	1.0	.
chr8	37709722	37709744	chr8:37709722-37709744	0	CAGCAATTCTCTGCAGCAAGTCT	1	3	3	ACC2	-	.
chr8	37710192	37710212	chr8:37710192-37710212	0	GAAGATGCACAGGACATGCCC	2	2	1	AD1	-	.
chr8	37712721	37712746	chr8:37712721-37712746	0	GGGCAAGTGGGGTTCAGAACTTGCTG	1	3	6	CCD2	-	.
chr8	37715944	37715964	chr8:37715944-37715964	0	CAACATGTTTGGGAATAGCCA	1	3	1	ACC2	-	.
chr8	37716039	37716066	chr8:37716039-37716066	0	AGGCAGGCTCTGAAATAAGAACATTTTC	1	2	8	AB2	-	.
chr8	37716614	37716638	chr8:37716614-37716638	0	AAACAAGGCTACATAAAACAGGCCT	1	2	5	BD2	-	pELS,CTCF-bound
chr8	37718307	37718326	chr8:37718307-37718326	0	CATGTTGCCCAGGCTAGTCT	2	3	0	ACD1	-	.
chr8	37722471	37722491	chr8:37722471-37722491	0	CAACATGCCCAAGACTTAATT	1	3	1	ACD2	-	.
chr8	37722781	37722806	chr8:37722781-37722806	0	GGAAATGTCTCTCCTGAAGCCAGCCC	1	2	6	AB2	1.0	.
chr8	37724730	37724757	chr8:37724730-37724757	0	AGGCTTGTATCACCTGAAGAGCTTTTCC	1	2	8	AD2	2.0	.
chr8	37725142	37725169	chr8:37725142-37725169	0	AGACCAGCCTGGGCAACAAAGCAAGACC	1	2	8	BD3	-	.
chr8	37725909	37725933	chr8:37725909-37725933	0	GAATTTGTCTTTGTCAGGATAGCCT	1	2	5	AA2	-	.
chr8	37726075	37726106	chr8:37726075-37726106	0	AGAAATGTTTGGGAAAACTAGAGGACTAGTTT	2	1	12	A1	1.0	.
chr8	37727818	37727850	chr8:37727818-37727850	0	ACACTTGCTTTGGACGGTCTGGCCAGCAAGTTT	1	2	13	CD	-	dELS
chr8	37732137	37732169	chr8:37732137-37732169	0	GGCCAAGCCAAAATGCAACTGCCAGGCTTGTTG	1	3	13	CCD1	-	.
chr8	37732251	37732275	chr8:37732251-37732275	0	AGACTTCTTCTCCCTGGACTTCTCT	1	2	5	AA2	2.0	.
chr8	37733176	37733204	chr8:37733176-37733204	0	AGAGTTGCCTGAATCCTTTGGACCTGCTT	1	2	9	AB2	-	.
chr8	37735238	37735261	chr8:37735238-37735261	0	GGCCAATCCCAAGCAGGCATGCCT	2	2	4	AD1	-	pELS,CTCF-bound
chr8	37737302	37737323	chr8:37737302-37737323	0	AGGCTTGTTCAGAGCCCTGTCC	1	2	2	BD1	-	PLS,CTCF-bound
chr8	37739153	37739184	chr8:37739153-37739184	0	ATGCTTGTTTCTGGATTGCTAACAGCAAGTTC	1	2	12	CD	-	.
chr8	37740909	37740934	chr8:37740909-37740934	0	GGACTTGCCATCTCTGAAGTATGTCC	1	2	6	AC2	1.0	.
chr8	37740978	37741010	chr8:37740978-37741010	0	GAGAATGTCTTGGGATACCTGCTAGGCATTTTC	1	2	13	AA2	1.0	.
chr8	37741644	37741669	chr8:37741644-37741669	0	AATCATGTTTAATGAAGGCCATGCTC	1	2	6	DD2	1.0	.
chr8	37744699	37744723	chr8:37744699-37744723	0	AAGAAAGTCTCTCCTGAGCATGCCG	1	2	5	AC2	1.0	.
chr8	37748506	37748533	chr8:37748506-37748533	0	AATCAAGGCCCACCAGTTAAACAAGCTT	1	2	8	DD1	1.0	.
chr8	37752636	37752662	chr8:37752636-37752662	0	AGACTAACCTTTCTCCCAGGCATGTTG	1	2	7	AC2	-	dELS,CTCF-bound
chr8	37752732	37752753	chr8:37752732-37752753	0	CAGCTTGACAGAAAGCTAGTCT	1	3	2	CCD2	-	dELS,CTCF-bound
chr8	37753198	37753229	chr8:37753198-37753229	0	AGACTTGCTGTCCTTGTCATAGGGAGATGCTT	1	2	12	AC2	-	.
chr8	37753687	37753708	chr8:37753687-37753708	0	GGACATGCCTTGATAGAAGTTT	2	2	2	AD1	2.0	.
chr8	37754031	37754056	chr8:37754031-37754056	0	GAGCAAGCAGTTTGAGGGGCTAGCTG	1	3	6	CCD2	-	dELS
chr8	37759479	37759502	chr8:37759479-37759502	0	GGGCTTGCTGTCATGGGCTACTCT	1	2	4	AC2	-	.
chr8	37762268	37762292	chr8:37762268-37762292	0	CAGAAAGCCGGGAACGGGCAAGCCT	1	3	5	ACC1	1.0	pELS,CTCF-bound
chr8	37763253	37763284	chr8:37763253-37763284	0	GCACTTGTTTATGGGGCAGGAGGGAGAAGTCC	1	2	12	AD2	-	.
chr8	37763525	37763546	chr8:37763525-37763546	0	GAACAAGTCAGGTAACTATTCC	1	3	2	ACC1	1.0	pELS
chr8	37766429	37766449	chr8:37766429-37766449	0	GAGCAACTTTTAGAATAGCCC	1	2	1	AA2	1.0	.
chr8	37775989	37776017	chr8:37775989-37776017	0	GGGCATGTCCGCGGATTTCCAGCATGCGG	1	3	9	CCD1	-	.
chr8	37778242	37778271	chr8:37778242-37778271	0	TGCTTAGTCTCTGACATAGGAAGCTTGCTT	1	3	10	ACD1	-	.
chr8	37779519	37779551	chr8:37779519-37779551	0	TGGCTTGTTTTTTATTTTCCAGATGGCTTTTTC	1	3	13	ACC1	-	.
chr8	37780576	37780607	chr8:37780576-37780607	1	AAGCCAGTTCCTGGAGTTTGGACGGCTTGCTC	1	2	12	BC2	-	dELS,CTCF-bound
chr8	37781003	37781032	chr8:37781003-37781032	0	GGACTTGACTTTCTGGCCCAGAACATGGTC	1	2	10	DD2	1.0	.
chr8	37781434	37781461	chr8:37781434-37781461	0	GGACATTCTTAAAATCCAGGACATCTTC	1	2	8	AA2	-	dELS
chr8	37783532	37783560	chr8:37783532-37783560	0	GAGCTTTTCCCTGCCTTTCGGACTTGTTT	1	1	9	A2	-	dELS,CTCF-bound
chr8	37783640	37783666	chr8:37783640-37783666	0	GGGTTTGCCTTTGATTTAGGCTTCCCT	1	2	7	AA2	-	dELS,CTCF-bound
chr8	37783953	37783973	chr8:37783953-37783973	0	CGCCATGTTCCAGACTTGTCT	2	2	1	CD	2.0	.
chr8	37786248	37786269	chr8:37786248-37786269	0	CTCCAAGTCCTCAAGCAAGCTC	1	3	2	CDD2	2.0	dELS
chr8	37787926	37787945	chr8:37787926-37787945	0	AAGCTCTTCCAGGCTAGTCC	3	2	0	AB1	-	dELS,CTCF-bound
chr8	37792505	37792524	chr8:37792505-37792524	3	GGGCATGCTGGCACATGCCT	4	2	0	CD	-	.
chr8	37793540	37793566	chr8:37793540-37793566	0	CAGCTAGCTCCCAGCAAAGGCAAACTT	1	2	7	AC2	-	.
chr8	37794017	37794037	chr8:37794017-37794037	0	AAACATGCTCATGGCAGGTTG	2	3	1	BCC1	2.0	.
chr8	37794335	37794360	chr8:37794335-37794360	0	AAACATGCTCATGGCCAGGCATGGTG	1	2	6	CD	-	.
chr8	37796285	37796306	chr8:37796285-37796306	0	AGTCTAGCCTCTAGCCTTGTCT	1	2	2	DD2	1.0	pELS
chr8	37798981	37799000	chr8:37798981-37799000	1	AGGCAGGCCTGGGCATTCCC	2	2	0	AB2	1.0	pELS,CTCF-bound
chr8	37800833	37800864	chr8:37800833-37800864	0	GAACATTTTCCTTTTCACCTTTTAGCTTGTCA	1	3	12	ACC2	-	dELS,CTCF-bound
chr8	37802497	37802517	chr8:37802497-37802517	0	AGAGAAGGCCAGAGCAAGCCC	1	2	1	AD1	-	.
chr8	37805916	37805941	chr8:37805916-37805941	0	GGGCATGGTGGCATACTAGCTAGTCC	1	3	6	CCD2	-	.
chr8	37806239	37806261	chr8:37806239-37806261	0	GGACTAGCCTGTTACACAAGGCT	1	2	3	DD1	-	.
chr8	37807545	37807573	chr8:37807545-37807573	0	AGGCATCTCTTTGAGCCCTGGAAATGCTC	1	2	9	AA2	1.0	.
chr8	37808740	37808760	chr8:37808740-37808760	0	TTAGAAGTTCAAGACTAGCCT	1	3	1	ACD1	-	.
chr8	37809910	37809936	chr8:37809910-37809936	0	AAGCTATTCTGGGCCAGAGGCTTGTCC	1	1	7	A2	-	.
chr8	37813867	37813892	chr8:37813867-37813892	0	TTGCCAGCTCTTCTTAGGGCTTGTTC	1	3	6	BCD1	-	dELS,CTCF-bound
chr8	37817245	37817276	chr8:37817245-37817276	0	GAGCAGGCTGTCTACCAATCTGGGACAAGCTG	1	3	12	BCC2	1.0	.
chr8	37818120	37818142	chr8:37818120-37818142	0	AGGCTTGGTCTTGGAGGAAGTCT	1	2	3	AD2	1.0	.
chr8	37818858	37818878	chr8:37818858-37818878	0	GGCCTTGCTGATGACATGCCT	2	3	1	CCD1	1.0	.
chr8	37819867	37819889	chr8:37819867-37819889	0	CAGCATGTTGGCCAGGCTGGTCT	1	3	3	BCC1	-	.
chr8	37821522	37821547	chr8:37821522-37821547	1	GGACTAGGCCACAGGAAGACTTTTCT	1	2	6	AD2	1.0	dELS,CTCF-bound
chr8	37821977	37821997	chr8:37821977-37821997	0	AGGAATGCCGCAGACAAGCTG	2	3	1	ACC1	1.0	.
chr8	37824681	37824701	chr8:37824681-37824701	0	AGACAAGGTTTCAACATGTTA	1	3	1	CCD2	-	.
chr8	37825908	37825940	chr8:37825908-37825940	0	AGGCGGGCTTGAGGCAAGGGAGAAGGCATGCCC	2	2	13	BB1	3.0	dELS,CTCF-bound
chr8	37827669	37827697	chr8:37827669-37827697	0	GAACAAGCTGTCACTTCCCTGGCTTCCTC	1	3	9	ACC1	2.0	.
chr8	37829488	37829509	chr8:37829488-37829509	0	AAACATATCTGGAAACATCTTC	1	2	2	AA2	-	.
chr8	37830017	37830044	chr8:37830017-37830044	0	GAGCAAGTCCCCCCAGCTACACATCTCC	2	2	8	AD1	-	.
chr8	37830361	37830384	chr8:37830361-37830384	0	GGGCGTGTCCTCCAGGGCATCCCC	2	2	4	AB3	1.0	dELS,CTCF-bound
chr8	37834826	37834845	chr8:37834826-37834845	0	AGACTAGCCTGGGCAACATG	2	3	0	ACD2	-	.
chr8	37842509	37842541	chr8:37842509-37842541	0	GGGCATCCCTCTGGGGTAGCGACAGACAATCCC	1	2	13	AA2	1.0	.
chr8	37842823	37842849	chr8:37842823-37842849	0	GAGTTTGGCTGGCACGAGAGCTAGCCC	1	2	7	AD1	-	dELS,CTCF-bound
chr8	37843162	37843183	chr8:37843162-37843183	0	AGTCATGCCCTAAAGCTAGTCC	2	1	2	D1	-	dELS,CTCF-bound
chr8	37847247	37847275	chr8:37847247-37847275	0	GGACTTACTTAGATCTGCTAAACTTGCCT	1	1	9	A2	-	.
chr8	37847399	37847425	chr8:37847399-37847425	0	AGGCTGGTTTGATTCAGGGCCAAGCCC	1	2	7	BD2	-	.
chr8	37847902	37847924	chr8:37847902-37847924	0	GGGCTAGGCCACCAGGATAGTTT	1	2	3	AD2	-	.
chr8	37849110	37849142	chr8:37849110-37849142	0	GCACTTGTCTCGTTACGTTACCAAGGCTGGTCT	1	2	13	BD3	2.0	.
chr8	37852147	37852174	chr8:37852147-37852174	0	GGGCTTGGCCAGAGCAGAAAGCTAGTCA	1	2	8	CD	1.0	.
chr8	37852366	37852391	chr8:37852366-37852391	0	ATGGAAGTCTCTATGGGAACAAGCTG	1	3	6	ACD1	1.0	.
chr8	37853083	37853109	chr8:37853083-37853109	0	GAGATAGCCTCAGGGCAGAGCATGGCC	1	2	7	AD3	1.0	.
chr8	37856487	37856508	chr8:37856487-37856508	0	AGAGCAGCCCAGGGGCAAGCTG	1	3	2	ABC1	-	dELS,CTCF-bound
chr8	37856965	37856997	chr8:37856965-37856997	0	GGACTTTTTTCTTTTCCAAGAACAAACATGTTA	1	2	13	AC2	-	pELS
chr8	37861197	37861219	chr8:37861197-37861219	0	AAAAAAGTCTATAAATCTAGTTT	1	2	3	AD2	2.0	.
chr8	37862294	37862315	chr8:37862294-37862315	0	AGGCATACTCAGAGGCTTTCTC	1	2	2	AA2	-	.
chr8	37862487	37862506	chr8:37862487-37862506	0	AAGCTTTCTCAGGTAAGCTT	1	2	0	AA2	-	.
chr8	37862805	37862831	chr8:37862805-37862831	0	TGGCTGGTTATCAGGCAAGGCAAGTCC	1	3	7	BCC2	-	dELS
chr8	37864494	37864525	chr8:37864494-37864525	0	AGACTACCTTCTCCAAGAATCAACACTAGTTC	1	2	12	AD2	-	dELS,CTCF-bound
chr8	37865729	37865753	chr8:37865729-37865753	0	AAACTTGCTTTTCTAATGGATGCTT	2	2	5	AD1	-	.
chr8	37867786	37867817	chr8:37867786-37867817	0	GGGCAAGGCAGCAAGAAGATGCTGACTTGTTT	1	3	12	CCD2	-	.
chr8	37868766	37868795	chr8:37868766-37868795	0	AGGCTGGTTTTGTTTTGTGGGGAGTTGTTT	1	2	10	AB2	-	.
chr8	37870720	37870742	chr8:37870720-37870742	0	ATGCAAGCCAGGAAAGCATGTCC	1	2	3	CD	1.0	dELS,CTCF-bound
chr8	37872075	37872100	chr8:37872075-37872100	0	TGGAGTGTCTTTCGCTGAGCTTGCTT	1	3	6	ABC1	-	dELS,CTCF-bound
chr8	37876740	37876762	chr8:37876740-37876762	0	AAGCAATCCTCCCAGCCTAGCCT	1	2	3	AD2	1.0	.
chr8	37877404	37877434	chr8:37877404-37877434	0	CAGCTTTCCAAATGGATTCCGAGACTTGTCT	1	3	11	ACC2	-	.
chr8	37877449	37877470	chr8:37877449-37877470	0	AAACATGCTGGCAGTCATGTTG	1	3	2	CCD2	1.0	.
chr8	37880066	37880097	chr8:37880066-37880097	0	ATACCAGTCCAACTCCACTGAGAGACAAGCTT	1	2	12	BD4	-	.
chr8	37882620	37882646	chr8:37882620-37882646	0	TACTTTGCTTTCTTAATAAACTTGCTT	1	3	7	ACD1	1.0	.
chr8	37883526	37883550	chr8:37883526-37883550	0	AGGGATGTTTGATAGAAGCATACTT	1	2	5	AA2	-	.
chr8	37884529	37884557	chr8:37884529-37884557	0	AAGCATGTGCCACCACACCCAACTAGTTG	1	3	9	CCD2	1.0	.
chr8	37886046	37886075	chr8:37886046-37886075	0	AAACATGTTTTTTCCCTTTAGAACATTCCA	1	2	10	AC3	-	.
chr8	37897469	37897488	chr8:37897469-37897488	0	AGGCTAGCTTTGGCATACTA	4	3	0	ACC1	-	.
chr8	37904195	37904217	chr8:37904195-37904217	0	GGACAAGCCTGGCAGGTTAGACT	1	2	3	AD1	-	dELS,CTCF-bound
chr8	37906696	37906721	chr8:37906696-37906721	0	AAATTATTTTTTGGCTGGACATGCCT	2	2	6	AA1	2.0	.
chr8	37907259	37907281	chr8:37907259-37907281	0	CACCATGTTAGCCAGGCTAGTCT	1	3	3	CCD1	1.0	.
chr8	37915675	37915694	chr8:37915675-37915694	0	GGGCTTTTTAAAACTTGCTG	2	3	0	ACC2	-	dELS
chr8	37916076	37916097	chr8:37916076-37916097	0	GAGGATGCCTTCGAACTTCCTC	1	2	2	AA2	-	dELS,CTCF-bound
chr8	37917554	37917583	chr8:37917554-37917583	0	AAACATGCTCCTGTTCACTTAGTCATTTCT	2	2	10	AD1	-	.
chr8	37919354	37919386	chr8:37919354-37919386	0	AACCGAGCCTTAGTGAGAATAGAGAACTTGCCC	1	2	13	BD4	3.0	.
chr8	37928481	37928505	chr8:37928481-37928505	0	ACAGATGCTTGAAGGGAGCATGCTC	1	2	5	AD4	1.0	.
chr8	37931454	37931478	chr8:37931454-37931478	0	AAGGAAGCTGAAAATGGGCTTGCCT	1	2	5	AC1	2.0	CTCF-only,CTCF-bound
chr8	37934014	37934035	chr8:37934014-37934035	0	AGGCTTGTCTCCCAACTAGACT	1	2	2	CD	1.0	.
chr8	37942841	37942860	chr8:37942841-37942860	0	GACCTAGTCCAAACCAGCTT	1	2	0	BD2	1.0	.
chr8	37944789	37944811	chr8:37944789-37944811	0	CACCATGTTGGCCAGGCTTGTCT	1	3	3	CCD1	1.0	.
chr8	37945866	37945887	chr8:37945866-37945887	0	GAACTTTCTTTGAGTCAAGCCT	1	2	2	AD2	-	.
chr8	37949394	37949419	chr8:37949394-37949419	0	GAGTAAGTCTCATGACAGACTTACTT	1	2	6	AA2	-	.
chr8	37949479	37949507	chr8:37949479-37949507	0	AGACATGCCTTTCACCTTCCACCATGTCT	1	2	9	CD	2.0	.
chr8	37952330	37952358	chr8:37952330-37952358	0	GGGTTTCTCCATGTTGGCCAGGCTTGTCT	1	2	9	AA1	1.0	.
chr8	37957019	37957046	chr8:37957019-37957046	0	TGACATGTCTATAAACCCAGGAATGCCA	1	3	8	ACC2	1.0	.
chr8	37959037	37959067	chr8:37959037-37959067	0	AGATAAGCTTGGAAAGGTCTGGAGCAATTCT	1	2	11	AA2	-	.
chr8	37960125	37960149	chr8:37960125-37960149	0	AAGAAAGACCAGGCAGGGCATGTCC	2	2	5	AD1	-	.
chr8	37962360	37962381	chr8:37962360-37962381	0	GACAATGTTCAAGGACAAGTCT	1	2	2	AD4	-	dELS
chr8	37964731	37964750	chr8:37964731-37964750	0	AGACAAGCCTGGGCAACATA	2	3	0	ACD2	-	.
chr8	37972432	37972459	chr8:37972432-37972459	0	AAAGAAGCCCCTAAGCTAAGACTTTTCT	1	2	8	AA2	-	.
chr8	37974639	37974658	chr8:37974639-37974658	0	GGGAAAGCTCAGACAAGGCT	2	2	0	AD3	-	dELS,CTCF-bound
chr8	37976785	37976809	chr8:37976785-37976809	0	GAACAAGTCTCTGGATAGCAAGCTC	1	1	5	C2	2.0	.
chr8	37978974	37978996	chr8:37978974-37978996	0	AGACCAGCCTGGCCAACATGTTG	1	3	3	BCC1	-	.
chr8	37980832	37980857	chr8:37980832-37980857	0	GAACTTTCTTTAAGAAGAGTTTGCCC	1	2	6	AA2	1.0	.
chr8	37984582	37984604	chr8:37984582-37984604	0	AGACTAGCCTGGCCAACATGGTG	1	3	3	CCD1	1.0	.
chr8	37985005	37985026	chr8:37985005-37985026	0	AGTCTTGCCTGGGAACTAGATC	1	2	2	DD3	1.0	.
chr8	37985625	37985654	chr8:37985625-37985654	0	TAGGCTGCCCAGAGGGTTGGGGACATGCCC	1	3	10	ABC1	-	.
chr8	37986898	37986926	chr8:37986898-37986926	0	GAGCTTGGCTGGGGAAGGAGGGCCAGCCT	1	2	9	BD2	-	CTCF-only,CTCF-bound
chr8	37987190	37987212	chr8:37987190-37987212	0	CGTCATGTTGGCCAGGCTAGTCT	1	3	3	CCD1	1.0	.
chr8	37988598	37988625	chr8:37988598-37988625	0	AAACTTGTCTATGTCTACAAAATACTTT	1	2	8	AA1	1.0	.
chr8	37991548	37991568	chr8:37991548-37991568	0	CAACAAGTTGAAACCTTGTCT	1	3	1	CCD2	-	.
chr8	37993436	37993464	chr8:37993436-37993464	0	TGACTTGCCCAAGGTCACAGAGCTAATTA	1	3	9	ACC1	-	.
chr8	37996625	37996651	chr8:37996625-37996651	0	AGGCGAGTCCATGGGCAGAACTGGTCC	1	2	7	BB2	-	.
chr8	37996979	37997006	chr8:37996979-37997006	0	AAATATGTCCATACTGAGAGGGTTGCTT	1	2	8	AA2	-	.
chr8	38001282	38001304	chr8:38001282-38001304	0	GAACTAACCTGTAAGACTTGTCC	1	1	3	A2	-	.
chr8	38003179	38003207	chr8:38003179-38003207	0	AAGGTTGCCCGTAGTAAAAAGGTAAGTTT	1	2	9	AA2	-	.
chr8	38007698	38007725	chr8:38007698-38007725	0	GATCTTGCTATGTTGCACAGACTTGTCT	1	2	8	CD	-	.
chr8	38009297	38009321	chr8:38009297-38009321	0	AAGAAAGCCTCAGATGGACATGTGT	1	2	5	AD3	1.0	.
chr8	38009536	38009565	chr8:38009536-38009565	0	AAACTTCCACTCCTGCTCTGAAACTTGCCT	1	2	10	AD1	-	.
chr8	38012198	38012224	chr8:38012198-38012224	0	GATCTTGTTTTTTGAGAAAAAATGCTT	1	2	7	AD2	-	.
chr8	38013232	38013252	chr8:38013232-38013252	0	GGGCTAGCTTGAAGCAGGCTT	2	1	1	B1	1.0	dELS
chr8	38013692	38013720	chr8:38013692-38013720	0	GGACAAGTCAGCCTAATACAGGAAAGCTT	1	2	9	AC2	-	.
chr8	38018740	38018759	chr8:38018740-38018759	0	CATGTTGCCCAGGCTAGTCT	2	3	0	ACD1	-	.
chr8	38019271	38019301	chr8:38019271-38019301	0	GGGCATGTCCTTAATCCTGGCAAAATAACTT	2	2	11	AA1	1.0	.
chr8	38020594	38020616	chr8:38020594-38020616	0	GAACTAGTTTTTCAGGTTAACTT	1	2	3	AA1	-	.
chr8	38022154	38022180	chr8:38022154-38022180	0	AGGCATGTGCCGCTATTGGGCAAACCT	1	2	7	AD2	1.0	.
chr8	38023724	38023744	chr8:38023724-38023744	0	AGAAAAGTCAGAAACAAGTTT	1	2	1	AC1	-	dELS
chr8	38024709	38024741	chr8:38024709-38024741	0	GAGCATTCCAATGTTAACCTGAAAAACTAGTTT	1	2	13	AC1	-	.
chr8	38028251	38028270	chr8:38028251-38028270	0	CATGTTGCCCAGGCTTGTCT	2	3	0	ACD1	-	.
chr8	38029682	38029705	chr8:38029682-38029705	0	GAACTTCTCAAACCCAACAAGCTT	1	3	4	ACC2	1.0	.
chr8	38032803	38032831	chr8:38032803-38032831	0	AAGCAAGCCTGGTCGGCCTCGATTAGCCA	1	3	9	ACC2	-	dELS,CTCF-bound
chr8	38034716	38034745	chr8:38034716-38034745	0	AAACAAGGTCTGTGCCCAGGAAGCTTACCT	1	2	10	AD2	-	dELS
chr8	38036926	38036949	chr8:38036926-38036949	0	AGGCATGCTCCACTGTGCTTGGCC	1	2	4	DD1	2.0	.
chr8	38038798	38038818	chr8:38038798-38038818	0	TGGCCAGTCACAAGCTTGTCC	1	3	1	BCC1	-	.
chr8	38038871	38038892	chr8:38038871-38038892	0	ATACAAGTCCGTAAACTTCCTT	1	2	2	AD3	-	.
chr8	38040181	38040207	chr8:38040181-38040207	0	CAACTTTTTCTTACACTGAACAAGCCA	1	3	7	ACC2	-	.
chr8	38040817	38040838	chr8:38040817-38040838	0	AAGCAAGTCACAGGGCCAGCCC	1	2	2	BC2	-	.
chr8	38041840	38041866	chr8:38041840-38041866	0	AAACTAGCCAGGTGTAGCAGCATGCAC	1	3	7	CCD1	1.0	.
chr8	38045242	38045274	chr8:38045242-38045274	0	TGGCAAGCTCAGGTTTGAGCCCAGAACATCTGC	1	3	13	ACD2	1.0	dELS
chr8	38046301	38046327	chr8:38046301-38046327	0	AAACTACTGTCACCACAAAGCATGCCT	2	2	7	AD1	-	.
chr8	38046754	38046783	chr8:38046754-38046783	0	TAACTTGCCCAGAGTCATGAGAGCTAGCAA	1	3	10	CCD1	1.0	.
chr8	38051200	38051231	chr8:38051200-38051231	0	GGGGTTCTCTGGGGCAAACGGAGAACTTGCTC	1	2	12	AA1	1.0	.
chr8	38056191	38056210	chr8:38056191-38056210	0	TAAGTTGTCCAGGCTAGTCT	3	2	0	AC3	-	.
chr8	38057636	38057668	chr8:38057636-38057668	0	AGACAAGTTATCAAAGACACAGTGTACTTGTCC	1	2	13	CD	-	dELS,CTCF-bound
chr8	38062108	38062137	chr8:38062108-38062137	0	TAACAAGCTCCGAGCACATAGCACTTGTCC	1	2	10	CD	-	.
chr8	38064969	38064997	chr8:38064969-38064997	0	AGGCATGTGCCACCACGCCCAGCTAGTTT	1	2	9	CD	1.0	.
chr8	38067570	38067591	chr8:38067570-38067591	0	AGACTTGGTTTGGGACAAGCTA	1	2	2	CD	1.0	.
chr8	38068731	38068758	chr8:38068731-38068758	0	GGTCTTGCCTTGTTGCCCAGGCTTGCAT	1	2	8	DD3	1.0	.
chr8	38069927	38069956	chr8:38069927-38069956	0	GAACTAATCTATTCCTGTGTGAACTAACCC	1	2	10	AA2	-	.
chr8	38072489	38072514	chr8:38072489-38072514	0	AGGCAAGCCCACTCTTAGATTTCCCC	1	2	6	AA1	1.0	.
chr8	38076580	38076611	chr8:38076580-38076611	0	AGGCTAGACTTTACTCCTGCTTGGGATAGCCT	1	2	12	AD2	1.0	dELS
chr8	38076666	38076685	chr8:38076666-38076685	0	CAGCTTGCTAGGGAATGTTT	3	3	0	ACC2	-	dELS
chr8	38077871	38077902	chr8:38077871-38077902	0	TGGCATCTTTGGCACTAAAATGTGACAAGCCT	1	3	12	ACC2	-	.
chr8	38080311	38080332	chr8:38080311-38080332	0	TAACTTGTTTTCATACAAGTTC	1	2	2	CD	-	.
chr8	38081896	38081917	chr8:38081896-38081917	0	GGACTAGCATCCAGGAAAGTCT	1	2	2	AD2	2.0	.
chr8	38082647	38082678	chr8:38082647-38082678	0	GACCAAGTCTGGACTGGGACATGGGCTAACTT	1	2	12	AD3	-	pELS
chr8	38082784	38082804	chr8:38082784-38082804	0	GAGGTAGTCTAATGCTAGCCT	1	2	1	AD2	1.0	pELS
chr8	38083356	38083378	chr8:38083356-38083378	0	GGAATTGTCTATAAAGCTTCTCC	1	2	3	AA2	-	.
chr8	38084569	38084593	chr8:38084569-38084593	0	GGGCATCCTCCTGGGCAACAAGTTT	1	2	5	AC2	-	.
chr8	38087084	38087115	chr8:38087084-38087115	0	AAGCTTTCTTGATTTCCTTGAAAGCCATGTCC	1	2	12	AD2	-	.
chr8	38087794	38087820	chr8:38087794-38087820	0	GGGGAAGTCTAGACCTTGGGAAAGTCT	1	2	7	AA2	-	.
chr8	38089142	38089167	chr8:38089142-38089167	0	AAACATGTTGCCACCTGGATAAGCTG	1	3	6	ACC2	-	.
chr8	38089710	38089737	chr8:38089710-38089737	0	GAGTATGCTCTTCCAGTTGAAAATGTCT	1	2	8	AA2	-	dELS
chr8	38091093	38091124	chr8:38091093-38091124	0	AAACAAGCCTTTCTCATGTCCCAGGTAGGTTC	1	2	12	AB1	1.0	dELS
chr8	38091551	38091572	chr8:38091551-38091572	0	GGACAAGCCCCCAGAAATGTTG	1	2	2	AC1	1.0	.
chr8	38091647	38091668	chr8:38091647-38091668	0	GGACTAGCGTCCAGGAAAGTCT	1	2	2	AD2	1.0	dELS,CTCF-bound
chr8	38093421	38093441	chr8:38093421-38093441	0	TAACATGTGAAGGACATGTTT	1	3	1	CCD2	-	.
chr8	38093770	38093790	chr8:38093770-38093790	0	GAACTTCCTAGAGACTTGTTG	1	3	1	ACC2	-	.
chr8	38094485	38094507	chr8:38094485-38094507	0	GAAAATGTCTCCAGGGCATGTCA	1	2	3	AC2	-	.
chr8	38095148	38095179	chr8:38095148-38095179	0	AAACAAGATCTCTGCAGCACTGTGACATGCTT	1	2	12	CD	1.0	.
chr8	38095337	38095356	chr8:38095337-38095356	0	TAGCAAGCCAGAGCCTGTCC	2	3	0	BCC2	-	.
chr8	38095801	38095833	chr8:38095801-38095833	0	TGACTTGTCTCAGATGAGACTTTGGACTTGGAC	1	3	13	CDD3	-	dELS
chr8	38098627	38098657	chr8:38098627-38098657	0	GGGATTGCCTCCTCCAGACCAAGACTAACTT	1	2	11	AA2	-	.
chr8	38098858	38098877	chr8:38098858-38098877	0	GGACTATTTCAAACATACTT	1	2	0	AA2	-	.
chr8	38101095	38101115	chr8:38101095-38101115	0	AGACTTGTTCTCACCATGTTG	1	3	1	CCD2	-	.
chr8	38101124	38101143	chr8:38101124-38101143	0	AATGTTGCCCAGGCTTGCCT	3	2	0	AD4	-	.
chr8	38102156	38102183	chr8:38102156-38102183	0	GGTCTTGCTTTGCTGCCTAGGCTGGTCT	1	2	8	BD3	-	.
chr8	38103311	38103330	chr8:38103311-38103330	0	AGACTAGTCTGAGCAACATG	2	3	0	ACD2	-	.
chr8	38107206	38107225	chr8:38107206-38107225	0	AAATAAATCTGAACATGCTC	2	2	0	AA1	-	.
chr8	38107308	38107336	chr8:38107308-38107336	0	GGAGTTGTTTTAATTCCCTTAGCATGTTA	1	3	9	ACC1	1.0	.
chr8	38108288	38108315	chr8:38108288-38108315	0	AAGCAAGCCTGGTCTCTTAGAGAGGCCT	1	2	8	AB1	-	dELS
chr8	38108879	38108898	chr8:38108879-38108898	0	AGACTAGCCTAGGCAACATA	2	3	0	ACD2	-	dELS
chr8	38109390	38109410	chr8:38109390-38109410	0	GAGGATATCCTAAGCTAGTTT	2	2	1	AA1	-	.
chr8	38109633	38109658	chr8:38109633-38109658	0	TCTCTTGCCTTCAAATAGGCAAGTCT	1	3	6	CDD2	-	dELS
chr8	38109822	38109852	chr8:38109822-38109852	0	AGACTACTTTGTCCTCTTCTACAGCTAGCCT	1	2	11	AC2	-	.
chr8	38112676	38112705	chr8:38112676-38112705	0	TGACTAGTTGGTTAAGGAGGGAGCATTTTT	1	3	10	ACC1	-	.
chr8	38114518	38114540	chr8:38114518-38114540	0	AAACTTGTCCACAGTACTTTTCC	1	2	3	AD1	1.0	.
chr8	38115336	38115366	chr8:38115336-38115366	0	AAACTTTCTTTGTTGTGAAAAGAATTTGTTT	1	2	11	AA2	-	.
chr8	38115601	38115633	chr8:38115601-38115633	0	AGACCAGCCTGGACAATACAACAAGACCTGTCT	1	2	13	BB2	-	.
chr8	38120725	38120752	chr8:38120725-38120752	0	AAACTACCTTGCTCAATAAAGCTAATCC	1	2	8	AA2	1.0	pELS,CTCF-bound
chr8	38121435	38121465	chr8:38121435-38121465	0	AAATAAGTTTTCTTTCTCATCAAGCTTTTCC	1	2	11	AA2	-	.
chr8	38124912	38124943	chr8:38124912-38124943	0	AGGCATGTCCAGTCATGGTAGAAGGCAAAGCG	1	3	12	ACD2	1.0	.
chr8	38126862	38126881	chr8:38126862-38126881	0	AAGAAAGTTTGAAATTGTTT	1	2	0	AA2	-	.
chr8	38126974	38126996	chr8:38126974-38126996	0	AGACCAGCCTGGGCAACTTGTTC	1	2	3	BC2	-	.
chr8	38127177	38127198	chr8:38127177-38127198	0	AAACTAGTCAAGAGGCTAGCCA	2	2	2	CC	-	dELS
chr8	38128630	38128651	chr8:38128630-38128651	0	GAGAAAGTTTTTAAGCAATTTT	1	2	2	AA2	1.0	.
chr8	38133251	38133274	chr8:38133251-38133274	0	GAAAATGTTTTAATAAACATGTGC	1	2	4	AD3	-	.
chr8	38134528	38134548	chr8:38134528-38134548	0	GGGGTTGCTGGAAACATGTCT	1	2	1	AC1	-	dELS,CTCF-bound
chr8	38135090	38135109	chr8:38135090-38135109	0	TATGTTGCCCAAGCTAGTCT	2	3	0	ACD1	-	.
chr8	38135458	38135490	chr8:38135458-38135490	0	AAAAAAGCCTGAATAGTGCATATTAACATGCTT	1	2	13	AC2	1.0	.
chr8	38139671	38139694	chr8:38139671-38139694	0	AAACTTCCCAAATAAAACTTGTTT	1	2	4	AC1	-	.
chr8	38141417	38141440	chr8:38141417-38141440	0	GAACTAGTCTTCAAGGGCAGACCT	1	2	4	AB4	1.0	.
chr8	38143702	38143728	chr8:38143702-38143728	0	AAACATGTCTACTAATGAGTTTTGTCT	2	2	7	AD1	-	.
chr8	38145983	38146013	chr8:38145983-38146013	0	AGGCATGTTCCCGAAGTCTGTGGCCATGCCA	1	2	11	CD	-	dELS,CTCF-bound
chr8	38149640	38149671	chr8:38149640-38149671	0	AGACTTGTCCAGCTCTGAAGGAAGGCAAAGTC	1	2	12	AD4	1.0	pELS,CTCF-bound
chr8	38149969	38149995	chr8:38149969-38149995	0	AAACTAGCCAGGCGTGGTGGCATGCAC	1	3	7	CCD1	-	pELS
chr8	38158555	38158574	chr8:38158555-38158574	0	AAGCCAGCCTGAACTTACTT	3	2	0	AB3	-	.
chr8	38160798	38160824	chr8:38160798-38160824	1	GGGCATGCCCGTAATCCCAGCTACTCG	1	3	7	ACC1	-	.
chr8	38162650	38162675	chr8:38162650-38162675	0	GAACAAGCCACTGTAAGAACATGTTG	1	2	6	CC	-	.
chr8	38167088	38167109	chr8:38167088-38167109	0	AGGCATTCCTGGAACCAAGTTT	1	2	2	AD2	1.0	pELS,CTCF-bound
chr8	38171684	38171715	chr8:38171684-38171715	0	AAACAAGCCTCTTCGGTGGACTGAGTTTATTT	1	2	12	AA1	-	dELS,CTCF-bound
chr8	38171752	38171774	chr8:38171752-38171774	0	AAGCCAGTTTTAGAAACGAGCTT	1	2	3	BB2	1.0	dELS,CTCF-bound
chr8	38175950	38175980	chr8:38175950-38175980	0	GGAGAAGCCCCCCCCCTCCCCGGGCTTCTTT	1	2	11	AA2	1.0	pELS,CTCF-bound
chr8	38178018	38178043	chr8:38178018-38178043	0	GAATTAGTCTATGACCCAGCAAGCCC	1	2	6	AC2	-	pELS
chr8	38178090	38178109	chr8:38178090-38178109	0	AAGCTTGTCCGCCCATGTTC	3	2	0	DD1	1.0	.
chr8	38181789	38181809	chr8:38181789-38181809	0	CAGCTAGTCTGAGAATTGCTC	1	2	1	AC2	1.0	dELS,CTCF-bound
chr8	38183392	38183414	chr8:38183392-38183414	0	GGGCTATTTCCCAGAACTTCTCC	1	2	3	AA2	-	.
chr8	38186549	38186570	chr8:38186549-38186570	0	AAACTAGTAGGCCAGCTAGTTT	1	3	2	CCD2	1.0	.
chr8	38197142	38197173	chr8:38197142-38197173	0	AAGCATTCTTTATACATTCTAGATACAAGTTT	1	2	12	AD2	1.0	dELS
chr8	38204580	38204600	chr8:38204580-38204600	0	CTAAAAGTTTGAGACTAGCCT	1	3	1	ACD1	1.0	.
chr8	38204871	38204901	chr8:38204871-38204901	0	AAGTATGTTTCTTTAAAATATAAGGAAGTTT	1	2	11	AA2	-	.
chr8	38212139	38212163	chr8:38212139-38212163	0	AGGAATGTTTAAAAAAGGCTTTTCT	1	2	5	AA2	-	.
chr8	38214486	38214508	chr8:38214486-38214508	0	TGCCATGTTACCCAAGCTAGTCT	1	3	3	CCD1	1.0	.
chr8	38222171	38222196	chr8:38222171-38222196	0	GGACATCCCTCTATTGGGATTTGTCT	1	2	6	AA2	-	.
chr8	38223721	38223742	chr8:38223721-38223742	0	TGAGAAGTCCCAGGACATGCCA	2	3	2	ACC1	-	dELS,CTCF-bound
chr8	38229211	38229239	chr8:38229211-38229239	0	AGACTTGTCACTTCAAGGAAGACAATTTA	1	3	9	ACC1	-	.
chr8	38234718	38234743	chr8:38234718-38234743	0	AAGCATTTCTATTTACAAGCAAGTTT	1	1	6	A2	-	.
chr8	38235269	38235291	chr8:38235269-38235291	0	CACCATGTTGGCTAGGCTTGTCT	1	3	3	CCD1	-	.
chr8	38237861	38237883	chr8:38237861-38237883	0	TGACATATTATGTGAGCATGTCT	1	3	3	ACC2	-	.
chr8	38242275	38242306	chr8:38242275-38242306	0	GAACTTGCTACAGACACATTTTAAGAAAGCCC	1	2	12	AC2	-	.
chr8	38243531	38243557	chr8:38243531-38243557	0	TAACAAGCCTCAACACATGGCTGGTTC	1	3	7	BCC1	-	.
chr8	38245050	38245079	chr8:38245050-38245079	0	ATACATATTTATATAATTACAAACATGTTT	2	2	10	AD1	-	.
chr8	38248255	38248281	chr8:38248255-38248281	0	AAGCTGGTCTCTTGGCCAGGCTGGTCT	1	2	7	BB2	-	.
chr8	38249818	38249841	chr8:38249818-38249841	0	CAGCTTGTTGGACTAAACAATTCT	1	3	4	ACC1	-	.
chr8	38255212	38255241	chr8:38255212-38255241	0	AAGCAAGCTCAAAGGTCCTAAGAATAATTT	1	2	10	AA1	1.0	.
chr8	38260935	38260959	chr8:38260935-38260959	0	AGACATGTTTTTAAGGAACTTATTG	1	2	5	AC3	-	.
chr8	38261625	38261652	chr8:38261625-38261652	0	TAACTTGTTCTGAAAGAAAAACTTATGT	1	3	8	ACD2	1.0	.
chr8	38264096	38264124	chr8:38264096-38264124	0	GTGCATGGTCCGGTTAGGAGGGCTAGTTC	1	2	9	DD1	-	.
chr8	38265284	38265314	chr8:38265284-38265314	0	AGAGTTGCTTCTCTTTGCAAAAAACTAGTTT	1	1	11	A1	-	.
chr8	38267270	38267292	chr8:38267270-38267292	0	AAGAATGTCCACTGGGGAAGCTC	1	2	3	AA2	-	.
chr8	38267331	38267354	chr8:38267331-38267354	0	CATCAAGTCAGAATGGGCTAGCCC	1	3	4	CCD1	1.0	pELS
chr8	38268357	38268382	chr8:38268357-38268382	0	GGGCTAGCGCTCACCCAGGCAGGCTT	1	2	6	BD2	-	pELS,CTCF-bound
chr8	38269908	38269936	chr8:38269908-38269936	0	AAAGAAGCTTAAATATTACAGGCAACCCT	1	2	9	AA2	-	.
chr8	38271546	38271577	chr8:38271546-38271577	0	TCCCTAGTCCATCTGAAAATGGAAGCAAGTTC	1	3	12	CDD2	-	.
chr8	38277814	38277836	chr8:38277814-38277836	0	AAACAAGCTTCCTTGGAAAGTCA	1	3	3	ACC2	-	.
chr8	38284794	38284824	chr8:38284794-38284824	0	GAAATAGTTTTGTGACTTTAAAAGCTTGATC	1	2	11	AD3	-	.
chr8	38284904	38284926	chr8:38284904-38284926	0	GAGCAAGTCTCATAAACTTGATA	1	2	3	CD	-	.
chr8	38286916	38286941	chr8:38286916-38286941	0	GGGCAATCCCTGTCACCAGCTAGCCC	1	2	6	AC2	-	dELS,CTCF-bound
chr8	38289861	38289880	chr8:38289861-38289880	0	AGGCTTTTCATGGCAAGTCT	2	3	0	ACC2	2.0	.
chr8	38290596	38290619	chr8:38290596-38290619	0	AGGGAAGTCCCCCAAGTCATGTTT	1	2	4	AD2	-	dELS
chr8	38291686	38291716	chr8:38291686-38291716	0	AAGCAGGCTCTATTTATTTCTAAACAACTTT	1	2	11	AB2	1.0	.
chr8	38294606	38294636	chr8:38294606-38294636	0	GAGCTATTTTGACCAGAATATAAACTTGATT	1	2	11	AD2	-	.
chr8	38295765	38295797	chr8:38295765-38295797	0	ATACTTCCTCTTTGTTCTTGGAAAAACTTGCCT	1	2	13	AD1	-	dELS,CTCF-bound
chr8	38297515	38297545	chr8:38297515-38297545	0	TCACATGCTCCAACCTTCTGAGGGCTTGCTA	1	3	11	CCD1	-	.
chr8	38298392	38298415	chr8:38298392-38298415	0	TAATATGTTCCAATCGACTTGCTT	1	3	4	ACC1	-	.
chr8	38298980	38299002	chr8:38298980-38299002	0	GAACATATTCTAAAAGCAAACTT	1	2	3	AA2	-	.
chr8	38301377	38301405	chr8:38301377-38301405	0	AGACTAGCCTGACCAACATGGAAAAACCC	1	2	9	AA1	-	.
chr8	38304681	38304713	chr8:38304681-38304713	0	TAACATGCTTCCGGCCGCAATGCAAGCATCTCC	1	2	13	AC2	-	.
chr8	38304754	38304775	chr8:38304754-38304775	0	CGGCCTGTTTAAAGACAAGTCA	1	3	2	BCC1	-	.
chr8	38304810	38304837	chr8:38304810-38304837	0	AAATAAGTTTCTGGAGTTGGGCTTTTTT	1	2	8	AA2	-	.
chr8	38309108	38309139	chr8:38309108-38309139	0	AGACCAGCCTGGGCAACATGGTAAACCTGTCT	1	2	12	BB2	1.0	.
chr8	38309267	38309289	chr8:38309267-38309289	0	GGGCTAGCCTGGCCAACATGGCA	1	3	3	CCD1	1.0	.
chr8	38315945	38315973	chr8:38315945-38315973	0	AGATGTGTCTCTGTATGCTGAACTAGTCA	1	3	9	ABC1	-	.
chr8	38317081	38317106	chr8:38317081-38317106	0	AGAAGAGCCCATGGAGAAACAAGTCT	1	2	6	AB4	-	.
chr8	38318481	38318508	chr8:38318481-38318508	0	TGGCAAGATTTTTTCAATCAGCTTGTCT	1	3	8	CCD2	-	.
chr8	38320295	38320320	chr8:38320295-38320320	0	GAACTAATTCTATTCAGAATTTGTTT	1	2	6	AA2	-	.
chr8	38320863	38320887	chr8:38320863-38320887	0	AAACCTGTTTTCTGTGAAAATGCTT	1	2	5	AB2	-	.
chr8	38321793	38321812	chr8:38321793-38321812	0	AAACTAGTTGAAACAAATTA	3	3	0	ACC1	-	.
chr8	38322890	38322915	chr8:38322890-38322915	0	GAACAAGTTTCTATTTTGACTTTTCA	1	3	6	ACC1	-	dELS
chr8	38322991	38323011	chr8:38322991-38323011	0	AACCAAACTTCAAACAAGCTC	1	2	1	AD1	1.0	.
chr8	38323871	38323902	chr8:38323871-38323902	0	AAACAAGCTCCATCCAAAATAAAAGCATAATA	1	3	12	ACD2	-	.
chr8	38324713	38324739	chr8:38324713-38324739	0	GGGCTAGTCACTAGAAAAACCAAGCTA	1	3	7	CCD2	-	.
chr8	38325040	38325068	chr8:38325040-38325068	0	GGGCTTGTCTGAGTTCTGTGAGCTGCTCT	1	2	9	AB4	-	.
chr8	38325947	38325969	chr8:38325947-38325969	0	AGACTAGCCTGGCCAACATGGTG	1	3	3	CCD1	-	.
chr8	38325996	38326022	chr8:38325996-38326022	0	AAAGTAGCTGGGTGTGTTGGCATGCCC	1	3	7	ACC1	-	.
chr8	38327048	38327079	chr8:38327048-38327079	0	AAACAATTTTTTTTTTTTTTGAGAAGAAGTCT	1	2	12	AA2	-	.
chr8	38328334	38328361	chr8:38328334-38328361	0	AAACTAGCTCCAAGAATAAAGCCAATTT	1	2	8	AB1	-	.
chr8	38330120	38330149	chr8:38330120-38330149	0	GGACAAGGTCCCCAAGAGGGAGACATCCTT	1	2	10	AD2	-	.
chr8	38333480	38333499	chr8:38333480-38333499	0	AAACATCTTTCAACATGCTC	3	2	0	AC2	-	.
chr8	38334377	38334397	chr8:38334377-38334397	0	GAACATGTTCTAAAATAGATT	2	2	1	AD1	-	.
chr8	38336274	38336301	chr8:38336274-38336301	0	AACCTTTCTTTGGCTACTAAGCAAGTTC	1	2	8	AD1	-	.
chr8	38338396	38338417	chr8:38338396-38338417	0	AAACCAGCTCCAAGACTTATTT	1	2	2	AB3	-	.
chr8	38346608	38346640	chr8:38346608-38346640	0	AAACATGTTGAAATGTCACACTGGGACTTGTGA	1	3	13	CCD1	1.0	.
chr8	38349110	38349131	chr8:38349110-38349131	0	GGGCTTATTCTGTGACTTGCTT	1	2	2	AC2	-	.
chr8	38350527	38350555	chr8:38350527-38350555	0	GGGGTTGTTTTTTTCTTGTAAATATGTTT	1	2	9	AA2	-	.
chr8	38352547	38352574	chr8:38352547-38352574	0	GAACTTGAATTTGGATCTAGGCATGTCT	1	2	8	DD1	-	.
chr8	38353094	38353115	chr8:38353094-38353115	0	AGAGAAGTTAAATGACTTGCTC	1	3	2	ACC1	2.0	.
chr8	38354312	38354341	chr8:38354312-38354341	0	AGACTATTCTAGATTAAAAGAGACAAGATT	1	2	10	AD2	-	.
chr8	38354830	38354854	chr8:38354830-38354854	0	TGCCATGTTCTAAGCAAACAAGCTA	1	3	5	CCD1	1.0	.
chr8	38359980	38360003	chr8:38359980-38360003	0	GGGCATTTCCTCTCAAACAATTTT	1	2	4	AA2	-	dELS
chr8	38361876	38361903	chr8:38361876-38361903	0	AGGCATTTTTGGCTTAGGAAACAAGTTC	1	1	8	A2	-	.
chr8	38363467	38363499	chr8:38363467-38363499	0	ACTCTTGTCTGCTAAAAATACAAAAACTAGCTG	1	3	13	CDD2	-	.
chr8	38367511	38367533	chr8:38367511-38367533	0	AGACAAGCCTGGCCAACATGGTG	1	3	3	CCD1	-	.
chr8	38369524	38369547	chr8:38369524-38369547	0	AAACATGTGACTAAAGACTAGTTC	1	2	4	CD	-	.
chr8	38370680	38370709	chr8:38370680-38370709	0	AAACTGGTTCAAACCTTTCTGGAAATGTTC	1	2	10	AB2	-	.
chr8	38371317	38371340	chr8:38371317-38371340	0	AAACTAGTCACTTTGGAGAAGTTC	1	2	4	AC2	-	.
chr8	38381921	38381953	chr8:38381921-38381953	1	GAGCTAGGCCGCATGAAATCCCCGGGCTAGATT	1	2	13	DD2	-	PLS,CTCF-bound
chr8	38387533	38387559	chr8:38387533-38387559	0	CAACTTGCCTAAATATAGAACAATGCT	1	3	7	ACD2	-	pELS
chr8	38389602	38389623	chr8:38389602-38389623	0	TGGCATGCTTCAAAAATAGTCT	1	2	2	AC2	-	.
chr8	38392758	38392783	chr8:38392758-38392783	0	TGGCAAACCTCAGCTGGAGCAAGCCA	1	3	6	ACC2	-	.
chr8	38400081	38400107	chr8:38400081-38400107	0	AGACAAGTTCCAAATAGAGGCTTCTTT	1	1	7	A1	-	.
chr8	38401860	38401889	chr8:38401860-38401889	0	AGGCTTTTTTAAAAAATGGAAGGAATGTTT	1	2	10	AA2	-	dELS,CTCF-bound
chr8	38401929	38401961	chr8:38401929-38401961	0	GAGCAGGTTTCCCAGAACTGAGAAAGCATGATC	1	2	13	BD2	-	.
chr8	38404779	38404801	chr8:38404779-38404801	0	AAACTAGCCTGACCAACATGGTG	1	3	3	CCD1	-	.
chr8	38405442	38405474	chr8:38405442-38405474	0	GGACTAGTCCAAGTACTAAGTGAGGGCCAGTCG	1	2	13	BC1	1.0	dELS
chr8	38405907	38405927	chr8:38405907-38405927	0	AAGCAAGTTATTGGCTTTTTC	1	3	1	ACC1	-	.
chr8	38407260	38407279	chr8:38407260-38407279	0	GAGGTAGTTGTGACAAGTTC	3	3	0	ACC1	-	pELS
chr8	38411954	38411977	chr8:38411954-38411977	0	AAACTAGCCTCAGGTGACATGTTC	2	1	4	C2	1.0	dELS,CTCF-bound
chr8	38414151	38414181	chr8:38414151-38414181	0	CAGCTCGTTGGTGCAGTTACTGGGCTTGTCC	1	3	11	BCC2	-	.
chr8	38414985	38415008	chr8:38414985-38415008	0	CGACTTGTCTCATAGAACTTCTGC	1	3	4	ACD2	-	dELS
chr8	38415176	38415200	chr8:38415176-38415200	0	CAGCAAGTCCACATGGGGCTGGGCT	1	3	5	BCD2	1.0	.
chr8	38416894	38416913	chr8:38416894-38416913	0	AGGCATGCGTGACCATGCCT	3	2	0	DD2	1.0	.
chr8	38417973	38417993	chr8:38417973-38417993	0	GGGTTTGCCTAAGACCAGTCT	1	2	1	AB2	-	.
chr8	38421089	38421116	chr8:38421089-38421116	0	GGACATTCCGAGAGACAGCAGCAAGCCC	1	3	8	ACC2	-	pELS
chr8	38425066	38425088	chr8:38425066-38425088	0	CAGCATCCCCTAGGAGCTTGTTA	1	3	3	ACC2	-	.
chr8	38427255	38427285	chr8:38427255-38427285	0	AAAATAGTTCATTAAATTATAGGACTTTTTC	1	2	11	AA2	1.0	.
chr8	38430279	38430304	chr8:38430279-38430304	0	GGACTTCTTTGTGTCCGGAGTTGCCC	1	2	6	AA2	1.0	.
chr8	38431430	38431450	chr8:38431430-38431450	0	GGAGTTGCTCAAGAAATGCTT	1	2	1	AA2	-	dELS
chr8	38432304	38432335	chr8:38432304-38432335	0	GAACCAGCTCGCTTTCCTCCTGATGCAAGTTT	1	2	12	BD2	-	.
chr8	38433187	38433215	chr8:38433187-38433215	0	AAACTAGCCAGACTTGGTGGCACATGCCT	1	2	9	CD	-	.
chr8	38434581	38434608	chr8:38434581-38434608	0	AAACTGGTCCCTTCACTTAGACATTCTT	1	2	8	AB2	-	pELS,CTCF-bound
chr8	38436852	38436874	chr8:38436852-38436874	0	AGGCTTGTACTTCCAACAAGCCA	1	3	3	CCD2	-	.
chr8	38441986	38442011	chr8:38441986-38442011	0	AAACATGTTTTGGGGCTGACATTTTA	1	3	6	ACC1	-	.
chr8	38442751	38442776	chr8:38442751-38442776	0	AAAGTTGCCGCTCCCTAAACTTGCTG	1	3	6	ACC1	-	dELS
chr8	38452453	38452473	chr8:38452453-38452473	0	AAGCAACTCTCAAGCAATTCT	1	2	1	AA2	-	.
chr8	38453224	38453254	chr8:38453224-38453254	0	GGGCTTGTTCTCCAAGTGCAGGGGCTTTCCG	1	2	11	AC3	1.0	.
chr8	38453361	38453393	chr8:38453361-38453393	0	AGGCAATGTCCTATGAGCTCTGCAGACATGCTT	2	2	13	AD1	1.0	.
chr8	38456913	38456942	chr8:38456913-38456942	0	TAGCAAGCTCTCACCTCCTACAACATCCCC	1	3	10	ACC1	1.0	.
chr8	38459244	38459267	chr8:38459244-38459267	0	AATCTACTTCCCCGGAACATGCCC	2	2	4	AD1	-	pELS,CTCF-bound
chr8	38460470	38460489	chr8:38460470-38460489	0	AAGCTTGCTTCGACTTGGCC	3	2	0	CD	-	.
chr8	38463553	38463583	chr8:38463553-38463583	0	TAGCATGTACACAGGAGATGCCAACATGTTT	1	3	11	CCD2	-	.
chr8	38465085	38465110	chr8:38465085-38465110	0	AAGCTAGCCCAGCCTGAGGGATGCAC	2	2	6	AD1	1.0	dELS,CTCF-bound
chr8	38465318	38465339	chr8:38465318-38465339	0	GAGCATTTCTGCAGGCATGTTT	1	1	2	A2	-	dELS,CTCF-bound
chr8	38465588	38465613	chr8:38465588-38465613	0	AAACAAGTCATTAGGGAGGCAGGCCA	1	3	6	BCC1	-	.
chr8	38469460	38469481	chr8:38469460-38469481	0	ATACAAGTTCATGGGCCTGCTC	1	2	2	BD2	-	.
chr8	38472552	38472579	chr8:38472552-38472579	0	TAACAATTCTTTGTTATGGAACAAGTCA	1	3	8	ACC2	-	.
chr8	38473286	38473308	chr8:38473286-38473308	0	AAGCAAGCCTGGAGAGTTTGTGT	1	2	3	AD1	-	.
chr8	38475047	38475066	chr8:38475047-38475066	0	TATGTTGCCCAGGCTAGTCT	2	3	0	ACD1	1.0	.
chr8	38477927	38477956	chr8:38477927-38477956	0	GAGGCTGCTTCAACTTAAGGAAACAAGCCA	1	3	10	ABC1	1.0	.
chr8	38479345	38479373	chr8:38479345-38479373	0	AGGCATGTACCACCACGCCAAGCTAATTT	1	2	9	AD2	-	.
chr8	38479800	38479826	chr8:38479800-38479826	0	GATCTAATCCAATTTTGAAACAAGTTC	1	2	7	AD1	-	.
chr8	38479856	38479876	chr8:38479856-38479876	0	TCACATGCTACAGACAAGTCT	2	3	1	CCD1	1.0	.
chr8	38480353	38480375	chr8:38480353-38480375	0	CACCATGTTGGCCAGGCTAGTCT	1	3	3	CCD1	1.0	.
chr8	38480659	38480684	chr8:38480659-38480684	0	GATCAAGCCTGCAGTGAGCCATGTTC	1	2	6	DD2	2.0	.
chr8	38489177	38489201	chr8:38489177-38489201	0	AGACTTGCTTATCCTGGGCTTTTTA	1	2	5	AC3	-	.
chr8	38490942	38490970	chr8:38490942-38490970	0	AGGCATGTACCACCATGCCCAGCAAGTTT	1	2	9	CD	-	.
chr8	38494203	38494231	chr8:38494203-38494231	0	TGGGAAGCTGAAGTTGGGGAGGCTTGCTT	1	3	9	ACC1	-	.
chr8	38494275	38494302	chr8:38494275-38494302	0	AGACTAGCCTGGGCAACAGAGCGAGACC	1	2	8	BD1	-	.
chr8	38496073	38496105	chr8:38496073-38496105	0	AAACATACCCTTTATTTCCATAAAGACCTGCCC	1	2	13	AB2	3.0	.
chr8	38497394	38497420	chr8:38497394-38497420	0	AAACTAGCCAGGCATGGTGGCATGTAC	1	3	7	CCD1	2.0	.
chr8	38497538	38497567	chr8:38497538-38497567	0	GACCATGTCTCAAAAATAAAAACCATGCCT	1	2	10	DD2	1.0	.
chr8	38497983	38498010	chr8:38497983-38498010	0	GAACGTGCCCGTCCTTCTGAGCCTGTTT	1	2	8	BB2	1.0	.
chr8	38508653	38508685	chr8:38508653-38508685	0	GAGGTTGCTATGATACTCCCTGAAGACTTGCCT	1	2	13	AC1	-	.
chr8	38511402	38511422	chr8:38511402-38511422	0	AGACATGTCAGCAATATGCTT	1	3	1	ACC2	-	.
chr8	38511823	38511851	chr8:38511823-38511851	0	TGACATGTTAAAAGAAAAAAAACTTTCCT	1	3	9	ACC1	1.0	.
chr8	38522057	38522087	chr8:38522057-38522087	0	AAGCATGTTTTCAAGGTCATGTGGCTCGTTA	1	3	11	BCC1	-	dELS,CTCF-bound
chr8	38524054	38524076	chr8:38524054-38524076	0	AGACTAGCTTGGCCAACATGGCA	1	3	3	CCD1	2.0	.
chr8	38527828	38527849	chr8:38527828-38527849	0	TGGCTTTTCTACCAGCTAGCTC	1	3	2	ACC2	-	.
chr8	38530525	38530554	chr8:38530525-38530554	0	TAACATGCCTAAAGTGGGGCAGATTAGCCT	1	2	10	AC2	1.0	.
chr8	38532227	38532253	chr8:38532227-38532253	0	AAACTAGCTGGGTGTGGTGGCAGGCTT	1	3	7	BCC1	-	.
chr8	38538354	38538373	chr8:38538354-38538373	0	CATGTTGCCCAGGCTTGTCT	2	3	0	ACD1	1.0	.
chr8	38541751	38541775	chr8:38541751-38541775	0	CAACAAGTCTACTAATGACAAATTC	1	3	5	ACC1	2.0	.
chr8	38542131	38542154	chr8:38542131-38542154	0	TGGCTTCTTTCACTTAGCATGTTC	1	3	4	ACC2	-	.
chr8	38542913	38542932	chr8:38542913-38542932	0	GAGCAATCCTGTACAAGTTT	2	2	0	AD2	1.0	.
chr8	38544143	38544170	chr8:38544143-38544170	0	AGACCAGCCTGGGCAACAGAACAAGATC	1	2	8	BD3	-	.
chr8	38545527	38545559	chr8:38545527-38545559	0	AGACTTTTTTTTTTTTGAGCGGGAGTCTTGCTC	1	2	13	AD2	-	.
chr8	38548699	38548729	chr8:38548699-38548729	0	GAACTTGTTCTCTAATACTGTGATCTTTTCT	1	2	11	AD1	2.0	.
chr8	38551338	38551369	chr8:38551338-38551369	0	GTTCTTGCTTCTGGTTCACAGAAAGCTTGCCT	1	2	12	DD4	-	.
chr8	38552937	38552960	chr8:38552937-38552960	0	CATCAAGCCCTCTTTAGCTTGCCT	1	3	4	CCD1	-	.
chr8	38554442	38554470	chr8:38554442-38554470	0	AAACATCTCCTCTTAAATCAGACTTGGTT	1	2	9	AD2	-	pELS
chr8	38558280	38558299	chr8:38558280-38558299	0	AGTCTTGTCTAGGGTTGTTC	2	2	0	AD2	-	pELS
chr8	38563357	38563382	chr8:38563357-38563382	0	CAGCAAGTTCAAAATTGAACAGTTTT	1	3	6	ABC2	1.0	.
chr8	38573348	38573369	chr8:38573348-38573369	0	ACACCTGCTCTTAAACTAGCCT	1	2	2	BD4	1.0	.
chr8	38576513	38576536	chr8:38576513-38576536	0	AAAGATGCCCCAGGGAGGATGCCT	1	2	4	AA2	-	.
chr8	38577327	38577359	chr8:38577327-38577359	0	GGACTTGCCCTGAATTCTTTCTTGTGCAAGATC	1	2	13	DD1	-	.
chr8	38580068	38580087	chr8:38580068-38580087	0	AGGCTACTTCTAACTTGTCT	2	2	0	AC2	-	.
chr8	38580912	38580933	chr8:38580912-38580933	0	AGGTGTGTCCCAGGGCTTGCCA	1	3	2	ABC1	1.0	.
chr8	38581328	38581358	chr8:38581328-38581358	0	GGACATGGCGACCACCAACAGTGGCTAGCCT	1	3	11	CCD2	-	.
chr8	38583272	38583294	chr8:38583272-38583294	0	AGTCTTGCCTCCTGAGCTCGTCT	1	2	3	BD3	2.0	.
chr8	38583905	38583931	chr8:38583905-38583931	0	GAAAATGTTTTTTAATGAGGCAATTTT	1	2	7	AA2	-	.
chr8	38585098	38585117	chr8:38585098-38585117	0	AACGAAGCCCAAGCAAGCCA	2	3	0	ACD1	-	.
chr8	38585203	38585229	chr8:38585203-38585229	0	GGGCAAACTCAAAACAAAACCATGTCC	1	2	7	AD2	-	.
chr8	38589725	38589744	chr8:38589725-38589744	0	GAGCTAGTCCAACCAAGTAC	2	2	0	DD1	1.0	.
chr8	38592794	38592814	chr8:38592794-38592814	0	CCGGTAGCCTGGGGCAAGTTC	1	3	1	ACD1	1.0	DNase-H3K4me3
chr8	38593422	38593443	chr8:38593422-38593443	0	AGACTTGCTGGGTGGCTAGATC	1	3	2	CCD1	-	.
chr8	38598735	38598756	chr8:38598735-38598756	0	TGTTATGCTTGTGGACATGTTC	1	3	2	ACD1	-	.
chr8	38598953	38598976	chr8:38598953-38598976	0	GTATTTGTTTACCTGAGCAAGTTC	1	2	4	AD4	1.0	.
chr8	38600530	38600550	chr8:38600530-38600550	0	GAGAATGTCCAAGGCTGGCCT	2	2	1	AB3	-	.
chr8	38601347	38601374	chr8:38601347-38601374	0	CACCTTGCCCTAGAGCAGTAACAAGCTC	1	3	8	CCD1	2.0	.
chr8	38601488	38601512	chr8:38601488-38601512	0	AGCCTTGCTTCCTTGGAGAAAGTTT	1	2	5	AD2	-	.
chr8	38601640	38601665	chr8:38601640-38601665	0	GGACCTGTTCTCACCTGGGCATGTCA	1	2	6	BC2	2.0	.
chr8	38603877	38603899	chr8:38603877-38603899	0	GAGGTTGCCCTAGGAAGAAGCTC	1	2	3	AA2	-	.
chr8	38610271	38610290	chr8:38610271-38610290	0	TAACTTGCCAAAGCTAGTTA	3	3	0	CCC	-	.
chr8	38610572	38610599	chr8:38610572-38610599	0	GGGCTAGCCTCTCTGAGAAAACAGGTAA	1	3	8	BCD2	-	.
chr8	38614390	38614416	chr8:38614390-38614416	0	AAATTAGCTGGATGTGGTGGCTTGCTC	1	3	7	ACC1	1.0	.
chr8	38615035	38615054	chr8:38615035-38615054	0	GGGCTTGTCTAGAAAACCTT	1	2	0	AA1	2.0	.
chr8	38615635	38615661	chr8:38615635-38615661	0	AAACTAACTGGGCAGGGTGGCATGCCT	1	3	7	ACC2	-	.
chr8	38615693	38615722	chr8:38615693-38615722	0	AGGATTGCTTGAGCCCAGATGGGCAAGGTT	1	2	10	AD3	1.0	.
chr8	38618707	38618734	chr8:38618707-38618734	0	AGACAAGTACAGTGTAATGGACATTTCT	1	2	8	AD2	-	.
chr8	38618899	38618923	chr8:38618899-38618923	0	AAACATGTTGGATACAGACTTGGCT	1	2	5	CD	-	.
chr8	38618980	38619000	chr8:38618980-38619000	0	AGGCAATTTTAGGACAAATTT	1	2	1	AA2	-	.
chr8	38625832	38625856	chr8:38625832-38625856	0	AGACAGCTTTTTTGCGAACATGTTT	2	2	5	AB1	-	.
chr8	38626069	38626088	chr8:38626069-38626088	0	GGGCAAGCCCAGGCTCCTCC	3	2	0	AB4	-	.
chr8	38628554	38628585	chr8:38628554-38628585	0	GAACATGCCCCACTCGTTCAAGGAACAAGGAG	1	3	12	CDD3	-	.
chr8	38628791	38628822	chr8:38628791-38628822	0	TTGCTTGCCTTCTCTTGTTGTGTAACTTGCTT	1	3	12	CCD1	-	.
chr8	38629599	38629630	chr8:38629599-38629630	0	TGACATGCTTATATGCTAAGTGAAATATGCCA	1	3	12	ACC2	1.0	dELS
chr8	38632998	38633023	chr8:38632998-38633023	0	GAGCAAGCTCCTAGTAGGGCTAGCCT	2	0	6	0	-	.
chr8	38634453	38634482	chr8:38634453-38634482	0	CAGGGAGTCTTGTGATTTGCAGACATGCTC	1	3	10	ABC1	1.0	.
chr8	38637008	38637037	chr8:38637008-38637037	0	AGGTATGTTCCTTCAATGCTTAGCTTGTTG	1	3	10	ACC1	-	dELS
chr8	38641208	38641235	chr8:38641208-38641235	0	GGACAACTCTGAAGGGTCAGGCCAGCTC	1	2	8	AB2	-	.
chr8	38643664	38643684	chr8:38643664-38643684	0	AGGCATGCATCTGGCTTGCCT	2	2	1	CD	-	dELS,CTCF-bound
chr8	38644025	38644053	chr8:38644025-38644053	0	GGACTTTCCCATGTTGGCCAGGCTGGTCT	1	2	9	AB2	-	.
chr8	38646600	38646620	chr8:38646600-38646620	0	AGGAAAGTTTGAATCTTGTTC	1	2	1	AD2	-	.
chr8	38647540	38647561	chr8:38647540-38647561	0	GAGCTTGTCCTTGGGCTTAACT	1	2	2	AD4	-	.
chr8	38647877	38647905	chr8:38647877-38647905	0	AGGCATCCCTAGAACCCCTAAAATTGCCT	1	2	9	AA2	-	.
chr8	38647917	38647937	chr8:38647917-38647937	0	AGGCTGGCCTGAGTCTAGTCT	1	2	1	BD2	-	.
chr8	38649293	38649315	chr8:38649293-38649315	0	ATGCTTGCTGCAATGGCTTGTCT	1	3	3	CCD1	-	.
chr8	38649996	38650025	chr8:38649996-38650025	0	GGGCTTGCTATACTTCAGCACAGCATGTTT	1	2	10	CC	2.0	.
chr8	38653372	38653400	chr8:38653372-38653400	0	AAACTTGCTTTCACTTTATGGACTCATCC	1	2	9	AB4	-	.
chr8	38655773	38655797	chr8:38655773-38655797	0	ATACATGTCTTTCATGAAGATGCCT	1	2	5	AD2	1.0	.
chr8	38665232	38665264	chr8:38665232-38665264	0	AAAAATGCCCACCCAAATTTTATAAGCTACTTC	1	2	13	AA2	-	.
chr8	38666459	38666487	chr8:38666459-38666487	0	TGGCTTTTCTGCCTGCTTCAAACTAGCTA	1	3	9	ACC2	-	dELS,CTCF-bound
chr8	38667326	38667352	chr8:38667326-38667352	0	TGAGTAGCCGGGATTACAGGCATGCCC	1	3	7	ACC1	2.0	.
chr8	38669320	38669350	chr8:38669320-38669350	0	GTACATGTTTACCTGTGTAACAAACATGCAC	1	2	11	DD3	-	.
chr8	38669523	38669549	chr8:38669523-38669549	0	GGACTAGTTCGGTGTCTGGAATTTTCC	1	2	7	AA1	2.0	.
chr8	38671802	38671829	chr8:38671802-38671829	0	GGGAAAGCGTCTGAGACGAGACATGTTT	2	2	8	AD1	2.0	dELS
chr8	38676187	38676206	chr8:38676187-38676206	0	GGAAAAGCTCCAACAAGCTT	2	2	0	AC2	-	.
chr8	38679077	38679103	chr8:38679077-38679103	0	AATGATGCTCTTCCTCAAGGCATGTTA	1	3	7	ACD1	-	.
chr8	38679121	38679144	chr8:38679121-38679144	0	AGACATGGTCCTGAGAGATTGCTT	1	2	4	AD2	-	.
chr8	38680191	38680222	chr8:38680191-38680222	0	GGGCTTTTCCAGGCCGAGAGCAGAGCTTGCAT	1	2	12	AD2	1.0	.
chr8	38681498	38681524	chr8:38681498-38681524	0	AAACAAGCCAGGCATGGTGGTATGCTC	1	3	7	ACC2	1.0	.
chr8	38683734	38683765	chr8:38683734-38683765	0	GGCCAGGCCTTGAGGGAACAATGGACAAGTTC	1	2	12	BD1	-	dELS
chr8	38683795	38683827	chr8:38683795-38683827	0	AGGCTTGTCCTGGTGGCTCGTGTGACCTTGCCC	1	1	13	D2	-	.
chr8	38684362	38684381	chr8:38684362-38684381	0	AAACATGTCTAAAATTATTC	2	2	0	AA1	-	.
chr8	38684655	38684679	chr8:38684655-38684679	0	GAGCATGTAGGGCAGAGACAAGCTG	1	3	5	CCD2	-	.
chr8	38685381	38685409	chr8:38685381-38685409	0	AGACTGGTCTAATGCAGATACACTTGTTC	1	2	9	BD2	1.0	.
chr8	38687211	38687236	chr8:38687211-38687236	0	GAGCTAGTTTCCACTCTAATATGTCA	1	3	6	ACC2	-	.
chr8	38688851	38688881	chr8:38688851-38688881	0	AGACAAGTCTACTATAGAAGAGAATTTGCCT	1	1	11	A2	-	.
chr8	38690520	38690544	chr8:38690520-38690544	0	AAGCTTGTTAACCTCCAAGAAGTCT	1	3	5	ACC2	-	.
chr8	38693599	38693628	chr8:38693599-38693628	0	AAGGTAGTTCCCCTGCACACGCACATGCTC	1	2	10	AD2	1.0	.
chr8	38696788	38696810	chr8:38696788-38696810	0	TAGAAAGTTTAAGGAACTTGTCC	1	2	3	AC3	-	.
chr8	38697013	38697032	chr8:38697013-38697032	0	AGGATAGCTTGGGCTTTTCC	1	2	0	AA2	1.0	.
chr8	38698910	38698940	chr8:38698910-38698940	0	GAGCATGTATAGATAGAACCAGCACATGCTC	1	2	11	DD2	-	.
chr8	38707265	38707291	chr8:38707265-38707291	0	AAATTAGTTCTTCTTCCAAATATGCCT	1	2	7	AA2	-	.
chr8	38708043	38708063	chr8:38708043-38708063	0	TCAGAAGTTCAAGACTAGCCT	1	3	1	ACD1	-	.
chr8	38709444	38709467	chr8:38709444-38709467	0	TGACATGTTCATTTCAGCATTCTT	1	3	4	ACC1	-	.
chr8	38716382	38716409	chr8:38716382-38716409	0	TGACATGTTAAGAGGCTGGAACATGTTT	1	2	8	CC	-	.
chr8	38721911	38721932	chr8:38721911-38721932	0	GGCCAAGGCTGGAGGCTTGCTT	1	2	2	DD1	-	.
chr8	38723655	38723685	chr8:38723655-38723685	0	GAACATTTTTATCATGCCAAAAAGAAAGCCT	1	2	11	AA2	-	.
chr8	38726538	38726557	chr8:38726538-38726557	0	TAGGTTGCTCAGGCTTGTCC	3	2	0	AC3	-	.
chr8	38727838	38727860	chr8:38727838-38727860	0	AAGCTACTGTGCCAGGCTAGTTT	1	2	3	AD1	-	pELS,CTCF-bound
chr8	38728223	38728242	chr8:38728223-38728242	0	AAACTTTTTCCAGCATGTCA	3	3	0	ACC2	-	PLS,CTCF-bound
chr8	38728813	38728832	chr8:38728813-38728832	0	GAATAAGTTCAGGCATTCCT	1	2	0	AA2	-	PLS,CTCF-bound
chr8	38730052	38730074	chr8:38730052-38730074	0	AAGCATGCTTTTGAAACAATTTG	1	2	3	AC3	-	.
chr8	38734854	38734874	chr8:38734854-38734874	1	TGGCTTGCCTTAGGCCTGTCT	1	2	1	BC2	-	dELS,CTCF-bound
chr8	38735249	38735277	chr8:38735249-38735277	0	GGAGTTGCCTTGGGTCACAGAGCAAGGTC	1	2	9	AD3	-	.
chr8	38740902	38740929	chr8:38740902-38740929	0	TAACTTGCTTAAGGTTAAAAGCCTGTTG	1	3	8	BCC2	-	.
chr8	38742284	38742306	chr8:38742284-38742306	0	AAACTTGTGCTGGAAACTTACCT	1	2	3	AD2	-	pELS
chr8	38743497	38743519	chr8:38743497-38743519	0	GGGCTAGTTTACAGAGCACTCCT	1	2	3	AB4	1.0	pELS
chr8	38745020	38745048	chr8:38745020-38745048	0	AAGCAAGTCCTTCAGCCCCAGGCTTCTAG	1	3	9	ACD2	-	pELS
chr8	38745945	38745975	chr8:38745945-38745975	0	AAGCAATCCTTTTGCCTCAGCTAGCATGCTC	1	2	11	AC2	-	.
chr8	38751369	38751399	chr8:38751369-38751399	0	GAGCTATCTTACCCAGGTTTGAATCTAGCTT	1	2	11	AD2	1.0	.
chr8	38753771	38753792	chr8:38753771-38753792	0	AAGCATCTTTGCAGAGATGCCC	1	2	2	AA2	2.0	.
chr8	38754140	38754172	chr8:38754140-38754172	0	AGACAGGTTTCGCCATGTTGGCCAGGCTGGTCT	1	2	13	BB2	-	.
chr8	38756701	38756729	chr8:38756701-38756729	0	TAACTTGTTCCAAGTTACTCAGCTAGTTG	1	3	9	CCC	1.0	.
chr8	38758026	38758054	chr8:38758026-38758054	0	GAGCAAGTCCTACGGTTTGAAAGATGGCC	2	2	9	AD1	-	.
chr8	38758951	38758979	chr8:38758951-38758979	0	AAACTTGTCTCAACTGGCAGAGCACACCA	1	3	9	ABC2	-	.
chr8	38759855	38759885	chr8:38759855-38759885	0	TGCCTTGTTCAGATGTACAAGCGACAAGTCT	1	3	11	CCD1	1.0	dELS
chr8	38761809	38761830	chr8:38761809-38761830	0	GAGCAAGTTTGTGGAGAAGACC	1	2	2	AD1	-	.
chr8	38763616	38763635	chr8:38763616-38763635	0	TAACATGCTGGGACATTTTT	4	3	0	ACC1	-	.
chr8	38780564	38780595	chr8:38780564-38780595	0	AAATGTGTCTCAATGTCTTGTAGGACTAGTCT	1	2	12	AB4	1.0	.
chr8	38790864	38790893	chr8:38790864-38790893	0	AGGCAAGCTTATATACTGGAGAATTTGTGT	1	2	10	AD1	3.0	dELS,CTCF-bound
chr8	38796699	38796719	chr8:38796699-38796719	0	AGACAAATTCAGTACTAGCCT	1	2	1	AD2	-	dELS
chr8	38797557	38797579	chr8:38797557-38797579	0	CAGCATGCTGGCTGAGATTGCTC	1	3	3	ACC2	-	.
chr8	38798040	38798063	chr8:38798040-38798063	0	GGACACTTCCTGATAAGCAAGTCC	1	2	4	AB1	-	pELS
chr8	38799942	38799962	chr8:38799942-38799962	0	AGGATTGCTTGAGACCAGCCT	1	2	1	AB2	-	.
chr8	38801662	38801689	chr8:38801662-38801689	0	AAATTTGTTCATTTTTTCAAGATTGTTT	1	2	8	AA2	-	.
chr8	38806015	38806040	chr8:38806015-38806040	0	AGGCTTGCTTAGTATAAGACATATTG	1	2	6	AC3	-	.
chr8	38807379	38807407	chr8:38807379-38807407	0	AGACTTGTCCAAATTCTGGCAGCTTTCTC	1	2	9	AC1	-	dELS
chr8	38808868	38808895	chr8:38808868-38808895	0	AAACTGGTTTAAGTAAATGAGCATTCTT	1	2	8	AB2	-	.
chr8	38808973	38808999	chr8:38808973-38808999	0	TGACTTGGTATAGGGCTGGGCAAGTTT	1	3	7	CCD2	2.0	.
chr8	38810916	38810935	chr8:38810916-38810935	0	AGACTAGCCTAGGCAACGTA	2	3	0	ACD2	1.0	.
chr8	38811217	38811237	chr8:38811217-38811237	0	CAACATGTCCAAGGCTAAACC	1	3	1	ACD2	1.0	.
chr8	38811251	38811272	chr8:38811251-38811272	0	CAACTAGTCCCCAAGCATTCAC	1	3	2	ACD2	1.0	.
chr8	38816089	38816113	chr8:38816089-38816113	0	GAGCGTGCCTTAATTAAACTATTCC	1	2	5	AB3	-	.
chr8	38819564	38819588	chr8:38819564-38819588	0	AAAAATGTTCATCTAAGACTTGTTC	2	1	5	A1	1.0	.
chr8	38819934	38819953	chr8:38819934-38819953	0	GAGAAAGCCCAAGCCTGTCC	1	2	0	AB2	-	.
chr8	38820244	38820267	chr8:38820244-38820267	0	AGGAAAGCCCTTCCAAGGAAGCTT	1	2	4	AA2	-	.
chr8	38821005	38821037	chr8:38821005-38821037	0	AGACCAGTCTGACCAACATGGTGAAACCTGTCT	1	2	13	BB2	1.0	.
chr8	38826669	38826690	chr8:38826669-38826690	0	TGACTTATTCAGGAACTTGTTC	1	2	2	AC1	-	.
chr8	38833133	38833155	chr8:38833133-38833155	0	TAACAAGCTTGTCCAACTTGCTT	1	2	3	CC	1.0	.
chr8	38836009	38836034	chr8:38836009-38836034	0	AGATTTGTTTTTTAAAAAGCTTCCCC	1	2	6	AA2	-	dELS,CTCF-bound
chr8	38847711	38847734	chr8:38847711-38847734	0	GGACAAGTTTCAGAGGGCTGGTGA	1	3	4	BCD2	-	.
chr8	38851667	38851688	chr8:38851667-38851688	0	GAGCTTGCTTTCTGACTTGCAT	1	2	2	CD	1.0	dELS,CTCF-bound
chr8	38853284	38853305	chr8:38853284-38853305	0	GGTTTTGCTTAGAGACTTGTTG	1	3	2	ACD1	-	dELS
chr8	38855349	38855380	chr8:38855349-38855380	0	AGACCAGCCTCTAACATGGCAAAAACCTGTCT	1	2	12	BB2	-	dELS
chr8	38855875	38855894	chr8:38855875-38855894	0	AAGCAAGTTTAAAAAAGCTT	2	1	0	A2	1.0	.
chr8	38856668	38856691	chr8:38856668-38856691	0	AAATAAGCTTAAGGAGACAAGATC	1	2	4	AD3	-	.
chr8	38856901	38856929	chr8:38856901-38856929	0	AAGTTAGCCCGGCGTGGTGGTGCATGCCT	1	2	9	AD2	1.0	.
chr8	38857191	38857218	chr8:38857191-38857218	0	TAACTTTCCTTCCTTTCGTGGCTAGCTC	1	3	8	ACC2	-	.
chr8	38858976	38858996	chr8:38858976-38858996	0	CAACATTTTCCTAGCTTGTTT	1	3	1	ACC2	-	.
chr8	38860447	38860478	chr8:38860447-38860478	0	GGACATGCTTTCTAGGTGCCAAGCACTACTCT	2	2	12	AD1	-	.
chr8	38861004	38861025	chr8:38861004-38861025	0	GAGCAAGTCTAAGAAGATTTTC	2	2	2	AA1	1.0	.
chr8	38861103	38861135	chr8:38861103-38861135	0	GAAGATGTCCTTGATGACATTACAGGCATACCT	1	2	13	AA2	-	.
chr8	38861610	38861636	chr8:38861610-38861636	0	AGACATGTTGAAAGCCAAGACAGGCTG	1	3	7	BCC1	-	.
chr8	38869284	38869306	chr8:38869284-38869306	0	CAGCTAGTGTTTTTAACAAGCTC	1	3	3	CCD2	-	.
chr8	38870966	38870985	chr8:38870966-38870985	0	GAGCTTCTCTGGGTTTGTCC	1	2	0	AA2	1.0	.
chr8	38871386	38871406	chr8:38871386-38871406	0	GGGCTAGCTTGAAACATCTAC	1	2	1	AD4	-	dELS,CTCF-bound
chr8	38877186	38877207	chr8:38877186-38877207	0	AGACATGATCAGATACTTGTCC	2	2	2	DD2	-	.
chr8	38883852	38883879	chr8:38883852-38883879	0	AAACTGTCTTTGAAACAGGAACTTGCCT	1	2	8	AB1	-	dELS,CTCF-bound
chr8	38887950	38887972	chr8:38887950-38887972	0	CACCATGTTTCCCAGGCTTGTTT	1	2	3	CD	-	.
chr8	38892633	38892652	chr8:38892633-38892652	0	CAGCATGCCCAGACATGGCA	4	3	0	CCD1	1.0	.
chr8	38894169	38894201	chr8:38894169-38894201	0	TAACTAGTCTATAGTGAATTATTTAACTAGTCT	1	2	13	CC	2.0	.
chr8	38901881	38901900	chr8:38901881-38901900	0	GAACGTCCCCAGGCAAGTCC	3	2	0	AB1	-	PLS,CTCF-bound
chr8	38903233	38903256	chr8:38903233-38903256	0	CAGCATGCTTTCTACAAATTGTCT	1	3	4	ACC2	-	pELS,CTCF-bound
chr8	38903278	38903305	chr8:38903278-38903305	0	TAGCTAGCTGGTAATGGGAGCCTTGCTC	1	3	8	CCD2	-	pELS,CTCF-bound
chr8	38904537	38904567	chr8:38904537-38904567	0	CAGCTTGCCTTGGAAACTGACGAGCATGTCT	2	1	11	C1	1.0	dELS
chr8	38905562	38905592	chr8:38905562-38905592	0	GCACATGTCTTTAGAGGAACAGAGCTAGGCC	1	2	11	DD3	-	dELS
chr8	38906568	38906590	chr8:38906568-38906590	0	GCACTTCCTCTGGGAACTTGTTC	1	2	3	AD1	1.0	dELS,CTCF-bound
chr8	38913721	38913743	chr8:38913721-38913743	0	AGGCTTCTTTCCAGGATATGCTC	1	2	3	AA2	2.0	dELS
chr8	38919210	38919238	chr8:38919210-38919238	0	GGACATGGTCAGAATTAGGTGACTTGCTG	1	3	9	CCD2	1.0	.
chr8	38924535	38924555	chr8:38924535-38924555	0	AGTCATGCCTCAGCCTTGTCT	2	2	1	DD2	-	dELS,CTCF-bound
chr8	38925010	38925041	chr8:38925010-38925041	0	AAACTTTTTTTTAAATTATAGTAAGGATGTTC	1	2	12	AA2	2.0	.
chr8	38926472	38926492	chr8:38926472-38926492	0	GGGCCTGGTCAAAACATGCTT	2	2	1	BD1	-	.
chr8	38931952	38931977	chr8:38931952-38931977	0	GGGGAAGCTTGAGCGCGGGCTTTTTT	1	2	6	AA2	2.0	.
chr8	38932292	38932321	chr8:38932292-38932321	0	GGTCATTCTTGGGGTTTTTAAAACAAGCTC	2	2	10	AD1	-	.
chr8	38935405	38935430	chr8:38935405-38935430	0	GAACTTGTTCACAGTGGAGCTTACAC	1	2	6	AD4	-	.
chr8	38935858	38935890	chr8:38935858-38935890	0	ATGCAAGTTAAAGAATGGTTGAGTAACTTGCTC	1	3	13	CCD1	-	dELS
chr8	38937336	38937363	chr8:38937336-38937363	2	AGGCCTGCCCGCCCTCCCTGGCTTGTCC	1	2	8	BC2	1.0	dELS,CTCF-bound
chr8	38945456	38945475	chr8:38945456-38945475	0	AGATTTGTTCAGACTTCTTT	1	2	0	AA2	-	.
chr8	38946413	38946434	chr8:38946413-38946434	0	AATCAAGTTCAAGGGGAAGTTC	1	2	2	AD2	-	dELS
chr8	38947935	38947961	chr8:38947935-38947961	0	AAACTAGCTGGGCATGTTGGCATGCAC	1	3	7	CCD1	-	.
chr8	38951296	38951317	chr8:38951296-38951317	0	AAACAAGGCTGGAAACCAGCCT	1	2	2	BD2	-	dELS,CTCF-bound
chr8	38954504	38954524	chr8:38954504-38954524	0	AAGAATGCCTTGAACTTTCTC	1	2	1	AA2	1.0	.
chr8	38956000	38956032	chr8:38956000-38956032	0	GAACAAGGTTCACCATGTTGTCCAGGCTGGCCT	1	2	13	BD2	-	.
chr8	38957341	38957367	chr8:38957341-38957367	0	CAACCTGTTTGAAATAATAACAAGCTC	1	3	7	BCC1	1.0	.
chr8	38957930	38957954	chr8:38957930-38957954	0	GGACTAGACTTTCAGGGCCAAGTCC	1	2	5	DD2	1.0	dELS
chr8	38958459	38958489	chr8:38958459-38958489	0	AAGCAACCTCCCTTCCCCAAGGAGCTGGTCC	1	2	11	AB2	1.0	dELS
chr8	38959563	38959585	chr8:38959563-38959585	0	TGACATGCTGTCAAGGATTGCCT	1	3	3	ACC2	1.0	.
chr8	38962548	38962577	chr8:38962548-38962577	0	CAGCAAGCTTGTAAGCAGGTAAACAGTTCT	1	3	10	ABC2	1.0	.
chr8	38968430	38968461	chr8:38968430-38968461	0	AAACATGTCCTTAAAAGTCTGAAAGCTACTGG	1	3	12	ACD2	1.0	.
chr8	38968727	38968759	chr8:38968727-38968759	0	AGGCATGTTTTATTTGGTGATGTAGGCAAGCAG	1	2	13	CD	-	dELS
chr8	38972534	38972556	chr8:38972534-38972556	0	AAACAAGCTCTAAAAGCATTCCA	1	2	3	AC3	-	.
chr8	38973554	38973577	chr8:38973554-38973577	0	GGACAGGTTTGTTAAATCTTGTCT	1	2	4	BD2	1.0	pELS
chr8	38975407	38975439	chr8:38975407-38975439	0	AGGCAATTTCTTTTCTTTTTTTGAGACAAGGTC	1	2	13	AD2	1.0	pELS,CTCF-bound
chr8	38976533	38976560	chr8:38976533-38976560	0	AGGTTACTTCACGGCAGCAGGCTTGTTC	1	2	8	AA1	2.0	dELS,CTCF-bound
chr8	38979382	38979401	chr8:38979382-38979401	1	AGACTAGCCTGGGCAAGACA	3	2	0	CD	-	.
chr8	38981561	38981591	chr8:38981561-38981591	0	TAACTAGCTTCACTCCTTCTTCTGCTTGTTC	1	3	11	CCD2	-	.
chr8	38982558	38982579	chr8:38982558-38982579	0	AAGCATGTGTTTGAATATGTCT	1	2	2	AD2	-	.
chr8	38985613	38985643	chr8:38985613-38985643	0	TGGCTTGTCCCTGGTTTCTCTGGACTTTTCT	1	2	11	AC2	-	.
chr8	38986150	38986170	chr8:38986150-38986170	0	GAACCTGTCTCAAACAAATCT	1	2	1	AB3	1.0	.
chr8	38990508	38990532	chr8:38990508-38990532	0	AGAATAGTTTTACAGAAACTTGTAT	1	2	5	AD3	1.0	dELS,CTCF-bound
chr8	38990582	38990608	chr8:38990582-38990608	0	GGACAATTCTGCCAGGAGGAATAGCTC	1	2	7	AA2	2.0	dELS,CTCF-bound
chr8	38991882	38991906	chr8:38991882-38991906	0	CGAATAGTTTAGAACTGGCTAGTTT	1	3	5	ACC1	-	.
chr8	38992023	38992044	chr8:38992023-38992044	0	AGATATGTCTCTAGACTAGTTT	2	1	2	A1	1.0	.
chr8	38992094	38992119	chr8:38992094-38992119	0	TGACTAGCTTCAGGAAGAGCAGTCTC	1	3	6	ABC2	-	.
chr8	38995827	38995855	chr8:38995827-38995855	0	AAAGATGCCTTGTAGGCAGAGACAAGTCA	1	2	9	AC2	-	pELS,CTCF-bound
chr8	38999826	38999856	chr8:38999826-38999856	0	ATGCAAGCTCTAAGTAACTGGAAGCTTTTTC	1	2	11	AD3	1.0	dELS
chr8	39000658	39000685	chr8:39000658-39000685	0	AATCTTGCTCTGTTGCCCAGGCTGGTCT	1	2	8	BD3	-	dELS
chr8	39001654	39001674	chr8:39001654-39001674	0	AAGTATGTTTGAAGGTAGTTT	1	2	1	AA2	1.0	.
chr8	39004406	39004433	chr8:39004406-39004433	0	GGTCTTGCTCTGTTGCTCAGGCTGGTCT	1	2	8	BD3	-	dELS
chr8	39004553	39004583	chr8:39004553-39004583	0	GAATTTTTTTTTAAAAAGTGAAAGCATGTTT	2	2	11	AA1	-	.
chr8	39010105	39010130	chr8:39010105-39010130	0	GGGAAAGCCTTACGAGAAGGTAGCCC	1	2	6	AA2	1.0	.
chr8	39010665	39010685	chr8:39010665-39010685	0	GAAGTTGTTTCAGAGTTGCCT	1	2	1	AA2	-	.
chr8	39013106	39013130	chr8:39013106-39013130	0	GAACGTGATCCTCATAAACATGCTT	2	2	5	BD1	-	.
chr8	39013471	39013496	chr8:39013471-39013496	0	AGAGTTGTCCGTTTATGAGCTTTTTT	1	2	6	AA2	-	.
chr8	39018199	39018229	chr8:39018199-39018229	0	AGGCATATTTTTAATTAAGTTATACTAGTTT	1	2	11	AD2	1.0	.
chr8	39018359	39018388	chr8:39018359-39018388	0	AAACTAGTCATTTTTTAAAATGGCAACCTT	1	3	10	ACC1	-	.
chr8	39019954	39019974	chr8:39019954-39019974	0	AAGAATGTTTTGGACAAGTCA	1	2	1	AC2	-	.
chr8	39022570	39022591	chr8:39022570-39022591	0	GGGCAAATTTTGGAGCCAGTTT	1	2	2	AB2	-	.
chr8	39023300	39023324	chr8:39023300-39023324	2	AGACATGACAGTGCACAGCTAGTTC	1	3	5	CCD2	1.0	.
chr8	39023712	39023732	chr8:39023712-39023732	0	AGGCATGCTTTGAGTTTCTTT	2	2	1	AA1	-	.
chr8	39025582	39025610	chr8:39025582-39025610	0	AAACTTGTCTCGGTATCCAGAAAGTGTCT	1	2	9	AB1	-	.
chr8	39026407	39026432	chr8:39026407-39026432	0	TAACTTGTTTTCCTATAAACTACCAT	1	3	6	ACD2	2.0	.
chr8	39035945	39035971	chr8:39035945-39035971	0	AAACTTTCTTTTTTTGAGGGCATATTT	1	2	7	AA2	-	.
chr8	39036284	39036307	chr8:39036284-39036307	0	CAGCAAGCTTCCATCAGCAAGCTT	1	2	4	CC	-	.
chr8	39036952	39036977	chr8:39036952-39036977	0	GAGCTTATTTAAAAAATAACTTGTTT	1	2	6	AC2	1.0	.
chr8	39038782	39038812	chr8:39038782-39038812	0	AGACAAGTCTTTCTGTTATTGACAAAAGCCT	1	2	11	AD1	-	dELS
chr8	39039662	39039690	chr8:39039662-39039690	0	TGGCTTGCTTCACGCAGCATAACATCCTC	1	3	9	ACC1	1.0	dELS
chr8	39040783	39040802	chr8:39040783-39040802	0	AAACAAATCCAAACATGTGT	3	2	0	AD2	-	dELS
chr8	39041388	39041411	chr8:39041388-39041411	0	AAACTTGTCATATAGGAGTAGCTG	1	3	4	ACC2	-	.
chr8	39042178	39042198	chr8:39042178-39042198	0	TGGCTTGCTTTGGGCAACTCT	1	2	1	AC2	-	dELS,CTCF-bound
chr8	39042726	39042747	chr8:39042726-39042747	0	GGGCTTGTTTTAGGATTTATTT	1	2	2	AA1	-	.
chr8	39052631	39052657	chr8:39052631-39052657	0	GAGTAAGCTTGGAAATTAAACTTATCC	1	2	7	AA2	-	.
chr8	39053095	39053118	chr8:39053095-39053118	0	GAGCATGTTTTCATGTGCTTTTTT	2	2	4	AD1	2.0	.
chr8	39057681	39057713	chr8:39057681-39057713	0	AGACTTTTCTCTTACTTGAGGGAGGACTGGCCT	1	2	13	AB2	-	.
chr8	39060568	39060596	chr8:39060568-39060596	0	TGACATGTCCCACACCACTGGACATGTAG	1	3	9	CCD1	-	.
chr8	39062944	39062968	chr8:39062944-39062968	0	TGACTTGCTCACTGTGAGCTGCCTT	1	3	5	ABC2	-	.
chr8	39066593	39066624	chr8:39066593-39066624	0	GGGGTTGTTTGATTTTTGTTGTAAATTTGTTT	1	2	12	AA2	2.0	.
chr8	39068230	39068254	chr8:39068230-39068254	0	AGGCTTGTTAACTGAAAGCTTTCCT	1	2	5	AC2	-	.
chr8	39072734	39072766	chr8:39072734-39072766	0	AGACTTCTTCCACTTCCTCAACAGGACCAGCTC	1	2	13	AB2	1.0	dELS,CTCF-bound
chr8	39077753	39077773	chr8:39077753-39077773	0	GAGCTTGTCCTGCCCATGTTC	1	2	1	DD1	2.0	.
chr8	39078403	39078423	chr8:39078403-39078423	0	AAACAACTCTCTGACATGCTC	1	2	1	AC2	-	.
chr8	39078581	39078603	chr8:39078581-39078603	0	AGACTAGCCTGACCAACATGGTG	1	3	3	CCD1	1.0	.
chr8	39078630	39078657	chr8:39078630-39078657	0	AAACTAGCCAGTGTGGTGGTGCATGCCT	1	2	8	CD	2.0	.
chr8	39083462	39083482	chr8:39083462-39083482	0	TGACTTGCCCCTAGCTTGCCT	2	2	1	CC	-	.
chr8	39087985	39088009	chr8:39087985-39088009	0	AAGCAAGCTAGAGAAAAGCAAATTT	1	2	5	AC2	-	.
chr8	39090847	39090867	chr8:39090847-39090867	0	CAGCATGTCTAAAACTTACCT	1	2	1	AC2	-	.
chr8	39095039	39095059	chr8:39095039-39095059	0	AGACTTGCTATAAACTTCCCC	1	2	1	AC2	1.0	.
chr8	39095397	39095418	chr8:39095397-39095418	0	GTGATTGTTTAGGAGCATGTTG	1	3	2	ACD1	1.0	.
chr8	39095518	39095537	chr8:39095518-39095537	0	AAATTTGTTAAGGCTTGTTT	2	2	0	AC1	-	.
chr8	39099788	39099815	chr8:39099788-39099815	0	TTGCTTGCTTGTAATCTTTAGCTTGTTT	1	3	8	CCD1	-	.
chr8	39104622	39104651	chr8:39104622-39104651	2	AAGCTTGCTATTAAATCATTTAGAATGTTT	1	3	10	ACC2	-	.
chr8	39106038	39106057	chr8:39106038-39106057	0	AAGCAAGGTGAAACTAGCTG	2	3	0	CCD2	-	.
chr8	39107836	39107863	chr8:39107836-39107863	0	GAGCCAGCCCAGACCCTGACACTAGTCC	1	2	8	BD2	1.0	PLS,CTCF-bound
chr8	39111400	39111430	chr8:39111400-39111430	0	TAGCTTGCTTAGATTTTGATTAGGATAGTCT	1	2	11	AC2	1.0	.
chr8	39111756	39111775	chr8:39111756-39111775	0	GAACAAGTTGGGAAAAGCTG	2	3	0	ACC2	-	.
chr8	39115820	39115843	chr8:39115820-39115843	0	AAAGATGTCTAGAATGGCATGTCC	1	2	4	AC2	-	.
chr8	39117803	39117825	chr8:39117803-39117825	0	GAAAAAGTTTTTGAAGTATGTCT	1	2	3	AA2	1.0	.
chr8	39118480	39118508	chr8:39118480-39118508	0	AGACAATTTCTTTTAACTAAAGCCTGTTT	1	2	9	AB2	2.0	.
chr8	39118617	39118639	chr8:39118617-39118639	0	CAACTATTTCTCTAGACTTGCCA	1	3	3	ACC2	-	.
chr8	39118695	39118725	chr8:39118695-39118725	0	AAGCAAGCTTTGCTTATAAGTGACCAATCTT	1	2	11	AD1	-	.
chr8	39121324	39121349	chr8:39121324-39121349	0	AGAGTTGTCTGGCTTCAAACATGCAT	1	2	6	AD3	1.0	.
chr8	39122765	39122787	chr8:39122765-39122787	0	TGCCATGTTGGCCAGGCTAGTCT	1	3	3	CCD1	-	.
chr8	39128582	39128603	chr8:39128582-39128603	0	AGACTTGTTTATGCAGTTGCTT	1	2	2	AD1	-	.
chr8	39133810	39133829	chr8:39133810-39133829	0	TGGGTAGCCTGAGCTTGCCC	3	2	0	AC3	-	.
chr8	39135650	39135675	chr8:39135650-39135675	0	CAGCATGCCCCCTCCCAGGCTCCTTT	1	3	6	ABC2	-	.
chr8	39137216	39137244	chr8:39137216-39137244	0	ATGCAAGCCCAGTTGGGAAAGGCTGGCTT	1	2	9	BD3	1.0	.
chr8	39137352	39137373	chr8:39137352-39137373	0	AGACTTTTTCAAAAACATCCCT	1	2	2	AA2	-	.
chr8	39143127	39143157	chr8:39143127-39143157	0	TGGCTTCCTTGTGATGGGTTACAACATGCTC	1	3	11	ACC2	-	.
chr8	39144936	39144963	chr8:39144936-39144963	0	AAATTTGTTAGAACCAATAGACAAGTTC	1	2	8	AC1	-	.
chr8	39147975	39147997	chr8:39147975-39147997	0	CACCATGTTGGCCAGGCTTGTCT	1	3	3	CCD1	1.0	.
chr8	39151805	39151833	chr8:39151805-39151833	0	AGACATGCACCACCATACCAGACTAATTT	1	2	9	AD2	2.0	.
chr8	39156336	39156363	chr8:39156336-39156363	0	GGTCTTCCTTTGTTGCCCAGGCTAGTCT	1	2	8	AD1	1.0	.
chr8	39156968	39156996	chr8:39156968-39156996	0	AGGCAAGTCTACTAGCAATGAGCTTTTTC	1	1	9	A1	1.0	.
chr8	39161127	39161150	chr8:39161127-39161150	0	ATACTAGTTTTATCAGAAATGTTT	1	2	4	AD2	-	.
chr8	39161947	39161969	chr8:39161947-39161969	0	AGAGTAGTTTCAAAAGCTTCTCC	1	2	3	AA2	-	.
chr8	39167486	39167514	chr8:39167486-39167514	0	AGATTTGTTCTTTTTGCTTAGTCTTGCTT	1	2	9	AD2	-	.
chr8	39170555	39170576	chr8:39170555-39170576	0	AAACAAGTTTAAGTACTATTTT	1	2	2	AD1	-	.
chr8	39170751	39170771	chr8:39170751-39170771	0	AAAAATTTTTAGAACATGTTT	2	2	1	AA1	-	.
chr8	39184163	39184192	chr8:39184163-39184192	0	AAACAAGTTAAATGATTATGTGACATGTAT	1	3	10	CCD1	1.0	.
chr8	39184459	39184482	chr8:39184459-39184482	0	AAACAAGTTTCTTCTGACTACCTG	1	3	4	ACC1	-	.
chr8	39188702	39188726	chr8:39188702-39188726	0	TGGCTAGTTTGTGGCAGACTTGGGT	1	3	5	CDD3	-	.
chr8	39189263	39189294	chr8:39189263-39189294	0	CAACAAGTTTATCTAATTTCAAAGCCTTGTTT	1	2	12	CD	-	.
chr8	39191511	39191534	chr8:39191511-39191534	0	GAGCTTTTTTTCATATGCTTGTTT	1	2	4	AD2	1.0	.
chr8	39191594	39191622	chr8:39191594-39191622	0	AGGGTTGTTTTTTTCTTGTAAATTTGTTT	1	2	9	AA2	-	.
chr8	39192052	39192072	chr8:39192052-39192072	0	AATCAATTCCAGAACTTGTTT	1	2	1	AD1	1.0	.
chr8	39192579	39192600	chr8:39192579-39192600	0	AGACTTGTTTGTGTGGTTGCTT	1	2	2	AD1	1.0	dELS,CTCF-bound
chr8	39194731	39194758	chr8:39194731-39194758	0	AGACTGGCCCCATCTCATGGGCAAGACT	1	2	8	BD2	-	dELS
chr8	39198875	39198898	chr8:39198875-39198898	0	AAGCATTTCTTATAGGACTAGTCT	1	1	4	A2	-	.
chr8	39199185	39199214	chr8:39199185-39199214	0	GAACAAGACCTTTTTGGGTTGAACATATTT	1	2	10	AD2	1.0	.
chr8	39204574	39204602	chr8:39204574-39204602	0	AAACTTCCTCCTTTAGCTTGGGGAAGTTT	1	2	9	AA2	1.0	.
chr8	39206485	39206506	chr8:39206485-39206506	0	CAGCATGTTATCAGGCCAGTCC	1	3	2	BCC2	-	.
chr8	39210659	39210680	chr8:39210659-39210680	0	GGACTTCCTATGGAACTAGTCA	1	3	2	ACC2	1.0	.
chr8	39211492	39211511	chr8:39211492-39211511	0	GAAGAATTTTGAACAAGTTT	1	2	0	AA1	-	.
chr8	39217511	39217541	chr8:39217511-39217541	0	AGGCTATTTTGTAGATCTTGTAGATATGCTT	1	2	11	AA2	-	.
chr8	39218453	39218483	chr8:39218453-39218483	0	GAGCAAGTTCTCACAGCCCCTGGGCAGGTGC	1	2	11	BD4	-	.
chr8	39219304	39219330	chr8:39219304-39219330	0	AGCCCAGCTCACCACTAGGACTTGCCT	1	2	7	BD4	-	.
chr8	39227701	39227720	chr8:39227701-39227720	1	AGACATGCCTAGTCCTGCCC	3	2	0	BD1	-	dELS
chr8	39230550	39230574	chr8:39230550-39230574	0	TAACAAGCCCTGCATTGGCATTCCT	1	3	5	ACC1	-	.
chr8	39233830	39233850	chr8:39233830-39233850	0	AAGCAAATCCAAAGCATTCCT	1	2	1	AA2	-	.
chr8	39235968	39235992	chr8:39235968-39235992	0	AAACAAGCTCTAATGTTACTTGCTT	1	2	5	CD	-	.
chr8	39237737	39237762	chr8:39237737-39237762	0	AGGAGAGTTTGAGCTCAGACATGCCC	1	2	6	AB4	1.0	.
chr8	39237872	39237902	chr8:39237872-39237902	0	ATACTTACCTGGGTGACCTTAGGGCAAGCTT	1	2	11	AD1	-	.
chr8	39238490	39238522	chr8:39238490-39238522	0	AAACAATTCTGGTAATATGACAAAAACATGGTT	1	2	13	AD2	4.0	.
chr8	39240944	39240969	chr8:39240944-39240969	0	AATCTTATCCAAGACAAGGCAAGTCC	1	2	6	AD1	1.0	.
chr8	39241779	39241801	chr8:39241779-39241801	0	TGACATGCCCTGGAGACAATTTC	1	2	3	AC2	1.0	.
chr8	39242220	39242240	chr8:39242220-39242240	0	TGACAAGCCTCTAGGATGTTC	1	3	1	ACC2	-	.
chr8	39242908	39242928	chr8:39242908-39242928	0	GAGAAAGTTCTAAATAAGCTC	1	2	1	AA2	-	.
chr8	39245609	39245631	chr8:39245609-39245631	0	AGGCAAGTCTAGAAGAGAGGCCT	1	2	3	AB1	1.0	.
chr8	39252206	39252225	chr8:39252206-39252225	0	AGACAAGTCTTAACAAATTT	2	2	0	AC1	-	.
chr8	39254662	39254685	chr8:39254662-39254685	0	AAACATGCCATCTTAATCTTGCTC	1	2	4	CD	1.0	.
chr8	39258570	39258593	chr8:39258570-39258593	0	TAGCTTATTTTGAGAAACTTGTCT	1	2	4	AC1	1.0	.
chr8	39265861	39265889	chr8:39265861-39265889	0	TAGCAAATTCCCTTAGCATTGACTTGTTT	1	3	9	ACC2	-	.
chr8	39266062	39266089	chr8:39266062-39266089	0	TGACTTGCCCCTTCTCCCAAGCTGCCTT	1	3	8	ABC2	-	.
chr8	39267707	39267735	chr8:39267707-39267735	0	CAGCTTGTCCCTGCTACTGTGTCATGCCT	1	3	9	CCD2	-	.
chr8	39268523	39268552	chr8:39268523-39268552	0	AAACATGTTATCTCAGTCTAAGGCTTGTCT	2	1	10	C2	-	.
chr8	39273133	39273152	chr8:39273133-39273152	0	GGACCTGCTTGAAGTTGTTT	1	2	0	AB2	-	dELS,CTCF-bound
chr8	39273305	39273327	chr8:39273305-39273327	0	AAACTAGCCTAGCCAACATGGTG	1	3	3	CCD1	-	.
chr8	39275657	39275680	chr8:39275657-39275680	0	AAACTTGTTTGCATATGCTAATTT	1	2	4	AD1	1.0	.
chr8	39278834	39278853	chr8:39278834-39278853	0	TTAAATGCCTGAACATGCTT	3	3	0	ACD1	1.0	.
chr8	39279568	39279587	chr8:39279568-39279587	1	CACCATGCCCGGACTAGCAT	2	3	0	CDD1	1.0	.
chr8	39280479	39280508	chr8:39280479-39280508	0	AAACTAACTTGGAGGCTGAAGAACAGGTTT	1	2	10	AB2	-	.
chr8	39281687	39281706	chr8:39281687-39281706	0	GAACTCGTTTAGAGAAGCTT	1	2	0	AB2	-	.
chr8	39284163	39284194	chr8:39284163-39284194	0	AAAGTTCTCTTAAGTTTATTGAGAACTTGCTC	1	2	12	AA1	1.0	.
chr8	39284246	39284268	chr8:39284246-39284268	0	AAATTTGTTTATAAAACAAATCT	1	2	3	AA2	-	.
chr8	39285547	39285569	chr8:39285547-39285569	0	GAAATAATCTGAAAAACTTGTTT	1	2	3	AA1	-	.
chr8	39289544	39289575	chr8:39289544-39289575	0	TAACTAGTCTGTGATTCTGAAAGGGCTAGCTG	1	2	12	CC	1.0	.
chr8	39289596	39289623	chr8:39289596-39289623	0	AGACTTGTTGTGGGTTTTCAAGTTGCCT	1	3	8	ACC2	2.0	.
chr8	39296293	39296312	chr8:39296293-39296312	0	AAAAATGCCCAGGAAAGCTT	1	2	0	AA2	-	.
chr8	39298603	39298632	chr8:39298603-39298632	0	TAGATTGCTTTGGGTAATATGGGCATGTTA	1	3	10	ACC1	1.0	.
chr8	39302012	39302036	chr8:39302012-39302036	0	AGATTTGCTTTTTTGAGGCTATTTT	1	2	5	AA2	-	.
chr8	39302498	39302521	chr8:39302498-39302521	0	AGGCTACTCAGTCTGGGCTTGTTT	1	2	4	AC1	-	.
chr8	39305482	39305506	chr8:39305482-39305506	0	GAGCCTGTTTAAATTAAACAAGTTA	1	2	5	BC2	-	.
chr8	39305590	39305610	chr8:39305590-39305610	0	TAGCAAGTCCCAAGTAAGTCC	1	2	1	AC2	1.0	.
chr8	39308008	39308033	chr8:39308008-39308033	0	TGGCTACCTGGGGACTAAGCATGTTC	1	3	6	ACC2	1.0	dELS
chr8	39310196	39310222	chr8:39310196-39310222	0	AGAAATGCTTTCTGTAAGAATATGTCC	1	2	7	AA2	1.0	.
chr8	39311189	39311215	chr8:39311189-39311215	0	GAGGATGCCTGGAGCAAGAACTAATTT	1	2	7	AA2	-	.
chr8	39316367	39316399	chr8:39316367-39316399	0	CAACATGCTTATCATGCAGCTTTGAACACCCCT	1	3	13	ABC2	-	.
chr8	39319873	39319903	chr8:39319873-39319903	0	GGACATTTTTTTTTCTGAGAGAGTCTTGCTC	1	2	11	AD2	-	.
chr8	39325454	39325480	chr8:39325454-39325480	0	AAGCATCTTAATTTCTAAAGCTTGTTG	1	3	7	ACC2	-	.
chr8	39326324	39326354	chr8:39326324-39326354	0	GGACATTTTTCTGGGCTGTCAGGGGTTGCTC	1	2	11	AA2	2.0	.
chr8	39328319	39328345	chr8:39328319-39328345	0	GGAGCTGCCTGTGTAATAAACTTGTCC	1	2	7	AB4	-	.
chr8	39328939	39328962	chr8:39328939-39328962	0	AAACTATTTTCCTTGGGCCTGCCT	1	2	4	AB2	2.0	.
chr8	39329224	39329243	chr8:39329224-39329243	0	GAGCATCCTCGGACATTTTT	1	2	0	AA2	2.0	.
chr8	39331270	39331299	chr8:39331270-39331299	0	AGGCTTGCCAAGCTTCTGAGTGACAACTCC	1	3	10	ACC1	-	.
chr8	39332243	39332275	chr8:39332243-39332275	0	CAGCTTGCTCTTTGTTATGAGAGAGAGATGTCC	1	2	13	AC2	-	.
chr8	39332523	39332551	chr8:39332523-39332551	0	GAACATGCCTATTCCCAGGAGGCCTTTTC	2	2	9	AB1	-	.
chr8	39332580	39332600	chr8:39332580-39332600	0	GTGCAAGCTTCTAGCTTGCTT	1	2	1	CD	1.0	.
chr8	39340064	39340090	chr8:39340064-39340090	0	AGGCATGGTTTATCCTGAGGCAAATTC	1	2	7	AD2	-	.
chr8	39340935	39340963	chr8:39340935-39340963	0	AGGCATCCTCAGAGATCTCAGAAATGCCT	1	2	9	AA2	-	.
chr8	39341353	39341376	chr8:39341353-39341376	0	ACAGTTGCCTTTTTAAACATGCTT	1	2	4	AD4	1.0	.
chr8	39344384	39344407	chr8:39344384-39344407	0	GAGCTTGCTGTAGCAGGCAAGCAA	1	3	4	CCD1	1.0	.
chr8	39345698	39345717	chr8:39345698-39345717	0	AAACATGTTAAAACATGTTA	5	2	0	CC	1.0	.
chr8	39350859	39350888	chr8:39350859-39350888	0	GGATTTATCCCAAATGTGCAAGGCTAGTTC	1	2	10	AA1	1.0	.
chr8	39352831	39352853	chr8:39352831-39352853	0	TGGAATGTCCTTGAGACTTGTTG	1	3	3	ACC1	-	.
chr8	39354142	39354169	chr8:39354142-39354169	0	GAACTTACCCTGCTGGGAAAGCATGATT	1	2	8	AD2	-	.
chr8	39359015	39359046	chr8:39359015-39359046	0	AAACAGGCTTATTGCTGATATGGAAAAAGTTT	1	2	12	AB2	-	.
chr8	39372246	39372274	chr8:39372246-39372274	0	AAGCAAGACTAAGCAAAAAGAACAAATCT	1	2	9	AD2	-	.
chr8	39373246	39373265	chr8:39373246-39373265	0	ACGCTTGCTTATGCATGTTT	3	2	0	DD2	-	.
chr8	39374712	39374736	chr8:39374712-39374736	0	AAACAAATTCTGAAGAAACAAGTGT	1	2	5	AD2	-	.
chr8	39376240	39376262	chr8:39376240-39376262	0	CACCATGTTGGCCAGGCTTGTCT	1	3	3	CCD1	-	.
chr8	39378329	39378356	chr8:39378329-39378356	0	GGAAATGTCTGGCCCCTACAGCATGCTC	1	2	8	AC2	1.0	.
chr8	39381502	39381529	chr8:39381502-39381529	0	AGACATATTCTATGTGGAAAATTAGTCT	1	2	8	AA2	1.0	.
chr8	39387261	39387283	chr8:39387261-39387283	0	AGAGTTGTTTCCTAGACTTTCTT	1	2	3	AA2	1.0	.
chr8	39389625	39389655	chr8:39389625-39389655	0	AGTCATGCCTTCAATACAGTGTGGCATGTCT	1	2	11	CD	-	.
chr8	39390770	39390793	chr8:39390770-39390793	0	AGACCTGCACATTCAAACAAGCCT	1	2	4	BD1	-	.
chr8	39391586	39391611	chr8:39391586-39391611	0	GAGAAAGCTTCTGAGTAGACTTGCTA	1	2	6	AC2	2.0	.
chr8	39392572	39392604	chr8:39392572-39392604	0	AGTATTGTTTCGAAATGCATTGTAAACATGTTA	1	3	13	ACD1	-	.
chr8	39392688	39392716	chr8:39392688-39392716	0	CAACTTGCTTTTAACAATCAAACAATTTG	1	3	9	ACC1	1.0	.
chr8	39396892	39396912	chr8:39396892-39396912	0	GGATAAGTTCTAGGCAAACCT	1	2	1	AA2	1.0	.
chr8	39398451	39398476	chr8:39398451-39398476	0	GTATATGTCCAGAAGTGAACTTGCTG	1	3	6	ACD1	2.0	.
chr8	39400279	39400303	chr8:39400279-39400303	0	AAGCATGCTCATAGCAAAATAGCCC	1	1	5	A2	-	.
chr8	39405052	39405080	chr8:39405052-39405080	0	AAGCATATCTCTGCTTTCTAGGCAAGATT	1	2	9	AD2	-	.
chr8	39406445	39406465	chr8:39406445-39406465	0	AAACTAGTTTAAAATATGTTT	1	1	1	A2	-	.
chr8	39409193	39409216	chr8:39409193-39409216	0	AAACAAATTTATCTAGATAAGTTC	1	2	4	AA2	2.0	.
chr8	39410263	39410286	chr8:39410263-39410286	0	AAACTTCTCTTTTAGAACTACTTT	1	2	4	AA2	-	.
chr8	39413549	39413579	chr8:39413549-39413579	0	GAACTAGTACCAATTTTACTCAAACTATTCC	1	2	11	AD2	1.0	.
chr8	39415832	39415862	chr8:39415832-39415862	0	AAACAAGTTAACCCTTTGAAGAAGAATGTCT	1	2	11	AC2	-	.
chr8	39418344	39418363	chr8:39418344-39418363	0	TAGCTTGTTGAAGCTACTTT	3	3	0	ACC1	-	.
chr8	39424166	39424197	chr8:39424166-39424197	0	CAACAAGTCTCTAGGAGGTTCCAAACTTTCCC	1	2	12	AC2	1.0	.
chr8	39426655	39426676	chr8:39426655-39426676	0	AGGGAAACCTATAAACTTGCCT	1	2	2	AA1	1.0	.
chr8	39426705	39426726	chr8:39426705-39426726	0	AGACAAGTTTCGGAGGATGCTC	1	1	2	A2	-	.
chr8	39427306	39427334	chr8:39427306-39427334	0	AAACAAGTTCCTGTAGACTCAGTTTGCTA	1	3	9	ACC2	-	.
chr8	39428280	39428305	chr8:39428280-39428305	0	AAAAATGTTCCAATAGAGACAAATTT	1	2	6	AA2	-	.
chr8	39432339	39432369	chr8:39432339-39432369	0	TGACTTGTTCCAGTAATTAAAAGGAATGCTT	1	2	11	AC2	-	.
chr8	39434271	39434301	chr8:39434271-39434301	0	CAGCATGCTCTAACCCAATTCAAAGAAGCTA	1	3	11	ACC2	-	.
chr8	39435142	39435171	chr8:39435142-39435171	0	CAACTAGTGTGCAAAATAACCAGCTAGCTT	1	3	10	CCD2	1.0	.
chr8	39438289	39438317	chr8:39438289-39438317	0	AAACAAATTTACGAGAAAGAAACAATCCC	1	2	9	AA2	1.0	.
chr8	39444486	39444509	chr8:39444486-39444509	0	GGAATTGTTCTCCAGGAATAGTCC	1	2	4	AA2	-	.
chr8	39445390	39445410	chr8:39445390-39445410	0	GCACATGTCCAGAACTAACTC	1	2	1	AD3	1.0	.
chr8	39449978	39450002	chr8:39449978-39450002	0	AGAAATCCTCACCTGAGACAAGCCC	2	2	5	AA1	-	.
chr8	39450095	39450124	chr8:39450095-39450124	0	AAGCAAATTAAGGGGGATCTTGGCAAGTTT	1	3	10	ACC2	1.0	.
chr8	39450742	39450774	chr8:39450742-39450774	0	AGACAAGGGCTTTAATATCCACCAGGCAAGCCC	1	2	13	DD1	1.0	.
chr8	39451614	39451639	chr8:39451614-39451639	0	ACACTTGTTCAAAGACAAACTAACTC	1	2	6	AD3	-	.
chr8	39452996	39453028	chr8:39452996-39453028	0	GGAAAAGCTCTATCTTTATCTCTGGGAAAGCCT	1	2	13	AA2	-	.
chr8	39457193	39457225	chr8:39457193-39457225	0	GAACTTCCTCCAGTAAATGGTCTAGGCATTCTT	1	2	13	AA2	-	.
chr8	39460752	39460780	chr8:39460752-39460780	0	AGATTTGTTCTTTTTGCTTAGTCTTGCTT	1	2	9	AD2	-	.
chr8	39464445	39464474	chr8:39464445-39464474	0	TGGCATATCCATACAAATGAAAACTAGTCA	1	3	10	ACC2	2.0	.
chr8	39471366	39471393	chr8:39471366-39471393	0	CAACAAGCTAAGTAAACAGGGCATCCCT	1	3	8	ACC1	1.0	dELS,CTCF-bound
chr8	39473224	39473243	chr8:39473224-39473243	0	AAGCAAGACGAAACAAGTTT	3	2	0	CD	-	.
chr8	39476420	39476446	chr8:39476420-39476446	0	GAACTTGGCTGAACTGTGACCATGCCT	1	2	7	DD2	-	.
chr8	39477223	39477243	chr8:39477223-39477243	0	GGACAAGCCCAGGGCACTCTC	1	2	1	AB4	-	.
chr8	39477489	39477509	chr8:39477489-39477509	0	AGGCCTGTCAGAGACTTGTTG	1	3	1	BCC1	-	.
chr8	39477692	39477723	chr8:39477692-39477723	0	GTACCTGTTTATAGAAGATGCAGGACATGTCA	1	3	12	BCD1	-	.
chr8	39477778	39477798	chr8:39477778-39477798	0	AGACTTGCTTGAGGCCTGTTA	1	2	1	BC1	-	.
chr8	39478086	39478108	chr8:39478086-39478108	0	AAACTGGTCTTATAAACATTCTT	1	2	3	AB2	1.0	DNase-H3K4me3
chr8	39478677	39478701	chr8:39478677-39478701	0	GGAAATGTTTTCTTTAAGAAAGTTC	1	2	5	AA2	-	.
chr8	39480779	39480798	chr8:39480779-39480798	0	CTTCAAGTCTGAACTAGTTT	2	3	0	CDD2	1.0	dELS,CTCF-bound
chr8	39480874	39480903	chr8:39480874-39480903	0	GGACTTTCTTGAAAAACACCAAGCTTGTTT	1	1	10	A2	1.0	dELS,CTCF-bound
chr8	39481274	39481302	chr8:39481274-39481302	0	AGACTTGCCCAGGATCTTAGAGCTATTCA	1	2	9	AC3	-	.
chr8	39484062	39484085	chr8:39484062-39484085	0	AGGGAAGTCCTTAAGGGCTACCCT	1	2	4	AA2	2.0	.
chr8	39484208	39484231	chr8:39484208-39484231	0	AAGCTTTCCCCTGAAGACAAGCCA	1	2	4	AC2	1.0	.
chr8	39484627	39484650	chr8:39484627-39484650	0	TGCCAAGTCCTGGAGGACTTGTTA	1	3	4	CCD1	1.0	.
chr8	39490324	39490346	chr8:39490324-39490346	0	AGACTAGCCTGGCCAACATGGTG	1	3	3	CCD1	-	.
chr8	39490652	39490682	chr8:39490652-39490682	0	AATCAATTTTACTAGCAATTAAGGCAAGTCT	1	2	11	AD1	-	.
chr8	39491367	39491394	chr8:39491367-39491394	0	AAGCAAGTTAACATAAATGAAGTTGCTA	1	3	8	ACC2	-	.
chr8	39496075	39496100	chr8:39496075-39496100	0	GGACTTGGCTCTTGGGAAGCATTTCT	1	2	6	AD2	-	.
chr8	39499133	39499155	chr8:39499133-39499155	0	AAAAATGTTCCAGAGATTTGTTT	1	2	3	AA2	-	.
chr8	39501745	39501768	chr8:39501745-39501768	0	GGACATGCTTATCACAACATATTA	1	3	4	ACC1	-	.
chr8	39501802	39501829	chr8:39501802-39501829	0	AAATTTGCTTATAACTAAAAACATGGCT	1	2	8	AD3	-	.
chr8	39508885	39508904	chr8:39508885-39508904	0	AGACTAGTATGAACAATTTT	2	2	0	AD2	1.0	.
chr8	39510037	39510067	chr8:39510037-39510067	0	AAAATTGTCTATATTTGTTAAAGACGTGTCT	1	2	11	AB2	3.0	.
chr8	39512774	39512799	chr8:39512774-39512799	0	GGACTTATCTCTATATTAACTTGCTG	1	3	6	ACC2	-	.
chr8	39516809	39516835	chr8:39516809-39516835	0	AGTCTTATCTCGCAAAGAGGCAAGTTT	1	2	7	AD1	-	.
chr8	39517633	39517654	chr8:39517633-39517654	0	TTTCTTGCTTCAGAACATGCTC	2	3	2	CDD2	1.0	.
chr8	39520169	39520192	chr8:39520169-39520192	0	TAGCATTTCTTATTAGGCAAGCCT	1	2	4	AC1	1.0	.
chr8	39521473	39521504	chr8:39521473-39521504	0	TGGCTTGCCCATTGATCTACATAAACAACTAT	1	3	12	ACD2	-	.
chr8	39534574	39534597	chr8:39534574-39534597	0	CAATATGTTGTGATAAGCATGTCC	1	3	4	ACC1	-	.
chr8	39535676	39535703	chr8:39535676-39535703	0	AGATAAACTCAAGTCGCAAAACATGTTT	2	2	8	AA1	1.0	pELS
chr8	39539332	39539351	chr8:39539332-39539351	0	AAAATTGTTGAGACTTGTTT	2	2	0	AC1	-	.
chr8	39543620	39543645	chr8:39543620-39543645	0	AAACTCATCTGAGACAAGACAAGTCC	1	2	6	AB1	-	.
chr8	39544079	39544099	chr8:39544079-39544099	0	GTACAAGCCCCATGCAAGTCT	1	2	1	DD2	-	.
chr8	39545538	39545557	chr8:39545538-39545557	0	TAGTTTGTTGAGACTTGTTT	3	3	0	ACC1	-	.
chr8	39545789	39545816	chr8:39545789-39545816	0	GAACTTGTTTTATGGATCTGGATAGTCT	1	2	8	AC1	2.0	.
chr8	39547870	39547902	chr8:39547870-39547902	0	AGACTTGCTCCTGTGCCCTGGCAAAGACAGCTT	1	2	13	AB1	1.0	.
chr8	39548155	39548184	chr8:39548155-39548184	0	AAACTAGCTTTTCATGTCAGAGATATGTGC	2	2	10	AD1	1.0	.
chr8	39550990	39551015	chr8:39550990-39551015	0	AAACATATTCACACAAAAACATGCAC	1	2	6	AD2	-	CTCF-only,CTCF-bound
chr8	39553058	39553079	chr8:39553058-39553079	0	GAGAAAGCTTTGAAAATTGCTT	1	2	2	AA2	-	.
chr8	39555849	39555873	chr8:39555849-39555873	0	AGGCCAGTTTCAATAAAGCTTGTAT	1	2	5	BD3	-	.
chr8	39556793	39556822	chr8:39556793-39556822	0	AAACATGTTCATCAACACAAAAGGAAACCC	2	2	10	AA1	1.0	.
chr8	39557315	39557337	chr8:39557315-39557337	0	GGACATGTTTGCAGGAAAAGCAT	2	2	3	AD1	-	.
chr8	39558041	39558070	chr8:39558041-39558070	0	CAACAATTTTGGAAACTGTAAAACTAGTTC	1	2	10	AC1	-	.
chr8	39558362	39558387	chr8:39558362-39558387	0	AAGCTAGTTTGTCACTGGAAAAGTAC	1	2	6	AD1	-	.
chr8	39560381	39560409	chr8:39560381-39560409	0	TAATTAGCTTTGTACTCACTGACATGTTT	1	3	9	ACC1	1.0	.
chr8	39562456	39562479	chr8:39562456-39562479	0	AGGCATTTCCAGCAAGGCAAATTT	1	2	4	AA2	-	.
chr8	39564350	39564381	chr8:39564350-39564381	0	GCACAAGTTTGTTAACATAGGTAAACTTGTGT	1	2	12	DD3	-	.
chr8	39570493	39570523	chr8:39570493-39570523	0	AGTCTTGCTTTATGTTTCTTTGGATTTGTCT	1	2	11	AD2	-	.
chr8	39572381	39572400	chr8:39572381-39572400	2	TGACATGTCATGACATGTTA	3	4	0	CCCC	1.0	.
chr8	39573984	39574003	chr8:39573984-39574003	0	GAAATTGTTTGAGGATGTTC	1	2	0	AA2	-	.
chr8	39581820	39581849	chr8:39581820-39581849	0	AGACATCTTCCTGCATCCGCAGGCATCCCC	1	2	10	AA2	-	dELS,CTCF-bound
chr8	39582222	39582249	chr8:39582222-39582249	0	AGACATCTCTTAAGATAGAAATTAGTTT	1	2	8	AA2	-	.
chr8	39582284	39582312	chr8:39582284-39582312	0	GAACTTGTTTTGGGGGTGGGAGGATACTT	2	2	9	AA1	1.0	.
chr8	39583615	39583639	chr8:39583615-39583639	0	TAGAATGCTTCAGTCAAGCTAGTTA	1	3	5	ACC1	-	.
chr8	39586531	39586550	chr8:39586531-39586550	0	AGGCTGGCTTGGGCAAGTTG	3	2	0	BC2	2.0	.
chr8	39587169	39587197	chr8:39587169-39587197	0	AAACATATCCATCACCTCCAAAAATGTCC	1	2	9	AA2	1.0	.
chr8	39589019	39589043	chr8:39589019-39589043	0	ATGCTAGCCCAATAAGGGCATATTC	1	2	5	AD3	-	.
chr8	39589559	39589591	chr8:39589559-39589591	0	TGACATGCGTATTTTACACACACAAACATGTCA	1	3	13	CCD2	1.0	.
chr8	39589711	39589739	chr8:39589711-39589739	0	TAACATGTTTAAAAATTTTAAACTTTCAT	1	3	9	ACD2	-	.
chr8	39590915	39590946	chr8:39590915-39590946	0	AGGCATGTCTTGGAGATATTGCAGGTTTGGTT	2	2	12	AD1	-	.
chr8	39595810	39595834	chr8:39595810-39595834	0	CACCATGCCCGGCCTGAACTAGTTA	1	3	5	CCD1	-	.
chr8	39606471	39606494	chr8:39606471-39606494	0	AGACTTGTTTTATCAATCAACTTC	1	2	4	AD1	1.0	.
chr8	39607997	39608027	chr8:39607997-39608027	0	TAACATGTCCAAATGGAATTCTGACTTTCTT	1	3	11	ACC1	-	.
chr8	39612652	39612679	chr8:39612652-39612679	0	AAGCCTGCCTTGCCTGTGGGACAAGGCC	1	2	8	BD3	-	.
chr8	39614935	39614963	chr8:39614935-39614963	0	TGGCACGCCCAGATTCATAAAGCAAGTTC	1	2	9	BC1	3.0	.
chr8	39619403	39619431	chr8:39619403-39619431	0	AGTCATATTCTGTGACACAAAACAAGTCT	2	2	9	AD1	2.0	.
chr8	39626278	39626298	chr8:39626278-39626298	0	AAACTTCTTTTAATCTTGTCT	1	2	1	AD2	-	.
chr8	39629064	39629090	chr8:39629064-39629090	0	AAAAATGTTCAAAGTGTAGAGTTGTCT	1	2	7	AA2	-	.
chr8	39629428	39629451	chr8:39629428-39629451	0	GAAAAAGCTTTGGTAAGTATGCTT	1	2	4	AA2	1.0	.
chr8	39629477	39629504	chr8:39629477-39629504	0	AAGTATGCTTTCAAGAAAGAACTTTCCT	1	2	8	AA2	2.0	.
chr8	39632853	39632873	chr8:39632853-39632873	0	AGATTTTCTTTAAACTTGTTT	1	2	1	AA1	1.0	.
chr8	39634747	39634773	chr8:39634747-39634773	0	GAATTTGCCCCAGAATAAATCTTGCCT	1	2	7	AD2	1.0	.
chr8	39634835	39634864	chr8:39634835-39634864	0	GAACAAGTTAGGATTTTTTAGGACTATTTG	1	3	10	ACC1	-	.
chr8	39635147	39635168	chr8:39635147-39635168	0	CAACTTGTTCTTGGACTTCTCC	1	2	2	AC2	-	.
chr8	39635767	39635794	chr8:39635767-39635794	0	AGAAATGTTTCTCAGTTTGGACTTGCCT	2	1	8	A1	-	.
chr8	39637303	39637330	chr8:39637303-39637330	0	AAAATTGTCCAGGTTATTGGGCTTGTCA	1	2	8	AC2	1.0	.
chr8	39648707	39648733	chr8:39648707-39648733	0	AGGCAAGTCTGTCATTAACACTAGGTT	1	2	7	DD1	1.0	.
chr8	39659046	39659073	chr8:39659046-39659073	0	AAAATAGTTTTGGGGAATGAGAATGTCT	1	2	8	AA2	-	dELS
chr8	39662481	39662504	chr8:39662481-39662504	0	GGACAAGATCTTTGAAACTAGATC	1	2	4	DD2	1.0	.
chr8	39664849	39664873	chr8:39664849-39664873	0	AAACAAGTTCCTTAGTAGCAAGATA	1	3	5	CCD1	3.0	.
chr8	39670156	39670188	chr8:39670156-39670188	0	GGGGTTGTTTGTTTTTTTCTTGTAAATTTGTTT	1	2	13	AA2	-	.
chr8	39675006	39675038	chr8:39675006-39675038	0	GGGCTTCCCTTTGTAGGTAACCTGAACTTTCTC	1	2	13	AA2	1.0	.
chr8	39676191	39676219	chr8:39676191-39676219	0	AGGGATGTTTAAGTCTGCAGAAGTTGTCT	1	2	9	AA2	-	.
chr8	39679159	39679182	chr8:39679159-39679182	0	AAGCTTATTCTTCTGAAAAAGCCT	1	2	4	AA2	-	.
chr8	39680035	39680062	chr8:39680035-39680062	0	AGGGATGTTCTCTGTGGAAAATTAGCTT	1	2	8	AA2	1.0	.
chr8	39681202	39681226	chr8:39681202-39681226	0	TTGCTTGCTTTGCTGAAGCAAGCTG	1	3	5	CCD1	1.0	dELS
chr8	39682279	39682300	chr8:39682279-39682300	0	AAAGATATTTGTGAGCATGTCT	2	2	2	AA1	1.0	.
chr8	39685211	39685233	chr8:39685211-39685233	0	AGCCATGCCTCCACAGCTTGTTC	1	2	3	CD	-	.
chr8	39685636	39685667	chr8:39685636-39685667	0	GAACATGCTTTTTCATTCTTTACAACATGGCT	1	2	12	CD	1.0	dELS,CTCF-bound
chr8	39686440	39686463	chr8:39686440-39686463	0	GAACAAGCTCCATTGAACCTCTTT	1	2	4	AB1	2.0	.
chr8	39692766	39692794	chr8:39692766-39692794	0	TGACTTGCCTAGCTCTGGTAGACTAATAT	1	3	9	ACD2	-	.
chr8	39694910	39694938	chr8:39694910-39694938	0	AGAATAGTTTCACTGTGCTAAGAATGCCC	1	2	9	AA2	1.0	.
chr8	39703645	39703670	chr8:39703645-39703670	0	AGGTATGTTCCTTCAATAGCTAGTTT	1	2	6	AC2	-	.
chr8	39704139	39704169	chr8:39704139-39704169	0	GAGCTAGTACAATTACTACTGAAACTATTCC	1	2	11	AD2	1.0	.
chr8	39705524	39705551	chr8:39705524-39705551	0	AGACCAGCCTGGGCAACAAAGCAAGACC	1	2	8	BD3	-	.
chr8	39710572	39710599	chr8:39710572-39710599	0	AGACTGATTTCTTACCTTAGACTAGCCT	1	2	8	AB1	1.0	.
chr8	39712559	39712587	chr8:39712559-39712587	0	AAAATTGCCTTAAGCTGATAAGCAATTTC	1	2	9	AA2	-	.
chr8	39713580	39713612	chr8:39713580-39713612	0	AAACAAATTTACAAGAAAAAAACAAACAACCCC	1	2	13	AA2	1.0	.
chr8	39714845	39714872	chr8:39714845-39714872	0	AAACAATTTTTTCTTTGAGGACCTGCTC	1	2	8	AB2	-	.
chr8	39726181	39726203	chr8:39726181-39726203	0	AGAAATGTCTATTAAGCTTCTTT	1	2	3	AA2	1.0	.
chr8	39727312	39727335	chr8:39727312-39727335	0	AAGCTTTCCTTTCAAAGCTTTTTC	1	2	4	AA2	1.0	dELS
chr8	39727702	39727722	chr8:39727702-39727722	0	TAACTAGTCTCTAGGAAGTTC	1	3	1	ACC2	-	dELS
chr8	39730414	39730446	chr8:39730414-39730446	0	GGCCAAGCTGTGCAGAAGAAACAGAGCTTGTTG	1	3	13	CCD1	1.0	.
chr8	39731271	39731291	chr8:39731271-39731291	0	GAACTTGATTTTAACTAGCTT	1	2	1	CD	-	.
chr8	39733345	39733368	chr8:39733345-39733368	0	AGGATTGCTTGAGGGAAGAAGTTC	1	2	4	AA2	1.0	.
chr8	39736733	39736753	chr8:39736733-39736753	0	GAACTTTCTAGAGACTTGTTG	1	3	1	ACC2	-	.
chr8	39739444	39739466	chr8:39739444-39739466	0	GAACTTCTTTCATGAGCTTTCCT	1	2	3	AA2	-	.
chr8	39744096	39744121	chr8:39744096-39744121	0	CAACAAGTTGAAATGATAGCTAGTTC	1	3	6	CCC	-	.
chr8	39746226	39746245	chr8:39746226-39746245	0	CATGTTGCCCAGGCTTGTCT	2	3	0	ACD1	2.0	.
chr8	39752818	39752844	chr8:39752818-39752844	0	TTGCCTGCCTCCACGTAAGACATGCCT	1	3	7	BCD1	2.0	.
chr8	39752934	39752954	chr8:39752934-39752954	0	TACCCAGTTTCAGGCATGTCT	2	3	1	BCD1	-	.
chr8	39753111	39753142	chr8:39753111-39753142	0	GGGAAAGTTTGGAAGTTCCTAGAGACTTGTTG	1	2	12	AC2	-	.
chr8	39753884	39753912	chr8:39753884-39753912	0	GGGCAATTTAAAAACCTGCCAACTTGCCC	1	3	9	ACC2	2.0	.
chr8	39754769	39754788	chr8:39754769-39754788	0	AGACTAATTTGAGCTTGCAC	2	2	0	AD2	1.0	.
chr8	39756654	39756682	chr8:39756654-39756682	0	AAGCAATTTTCTATGGCCTGAACTTTTCT	1	2	9	AA2	2.0	.
chr8	39756876	39756903	chr8:39756876-39756903	0	AAGCAAGCTCACTTCATAGATCATGTAT	1	2	8	DD1	1.0	.
chr8	39759446	39759475	chr8:39759446-39759475	0	GGGTTTGTTCCTGAACAAGGAAAATAGCCT	1	2	10	AA2	1.0	.
chr8	39761417	39761448	chr8:39761417-39761448	0	AAACTAGATTTAAGATCACACAAAACTACTTC	1	2	12	AD2	3.0	.
chr8	39761493	39761513	chr8:39761493-39761513	0	AGACATATCCTAGACATACTC	1	2	1	AA2	1.0	.
chr8	39762753	39762782	chr8:39762753-39762782	0	TGTCTTGCCCTACAGATTTCAGGCTTGCCT	1	2	10	CD	1.0	.
chr8	39767307	39767330	chr8:39767307-39767330	0	AGGCATGTTCATAAAGACAACATA	1	3	4	ACD2	1.0	.
chr8	39772391	39772414	chr8:39772391-39772414	0	AGACATGTTTTTGTAAGCTCCTTT	1	2	4	AB4	-	.
chr8	39779785	39779810	chr8:39779785-39779810	0	AGACTTGTTTTTTGCATAACATGTGA	1	3	6	CCD1	-	.
chr8	39781362	39781385	chr8:39781362-39781385	0	CAGGAAGTTCTTTTCAGCAAGTTT	1	3	4	ACC1	-	.
chr8	39782102	39782129	chr8:39782102-39782129	0	AAGCTTGTGTTAGAGGATAGAATAGCTT	1	2	8	AD2	-	.
chr8	39782148	39782168	chr8:39782148-39782168	0	AAACATTTCTTGAAGATGTCT	1	2	1	AA2	1.0	.
chr8	39784774	39784804	chr8:39784774-39784804	0	AAACTTGTTCATAAATATTGAAGATTAATTT	1	2	11	AA1	-	.
chr8	39786733	39786759	chr8:39786733-39786759	0	AAACTAGTTCACTACCTTAACTTTCTA	1	3	7	ACC1	1.0	.
chr8	39789864	39789896	chr8:39789864-39789896	0	AAACATGTGCAAATAATGTGAATAGACATTTCT	1	2	13	AD2	1.0	.
chr8	39793884	39793910	chr8:39793884-39793910	0	GAAATAGCCTCGTCAGAGAAATAGTTT	1	2	7	AA2	-	.
chr8	39794771	39794797	chr8:39794771-39794797	0	GGAATTGCTCACTCAGGGAGCTTGACT	1	2	7	AD3	1.0	.
chr8	39794901	39794922	chr8:39794901-39794922	0	AGACAAGTCTTTGGAGTTGTCA	1	2	2	AC1	1.0	.
chr8	39795262	39795284	chr8:39795262-39795284	0	AAATTAATCTGAAAAACAAGTTC	1	2	3	AA1	-	.
chr8	39795712	39795743	chr8:39795712-39795743	0	GGGCATGTTCTTAACCTTGGCAAAACAAACTT	2	1	12	A1	1.0	.
chr8	39795865	39795891	chr8:39795865-39795891	0	AAAATTGTACCATAAAGAAACATGTTT	2	2	7	AD1	-	.
chr8	39796885	39796914	chr8:39796885-39796914	0	GGGGTTGTTTTTTTTCTTGTAAATATGTTT	1	2	10	AA2	1.0	.
chr8	39797910	39797936	chr8:39797910-39797936	0	GAAGTTGTTTATCAGTTGAAGAAGCTT	1	2	7	AA2	-	.
chr8	39798097	39798121	chr8:39798097-39798121	0	GGGCATCCTTGGCTTGTACAAGTTT	1	2	5	AD2	-	.
chr8	39800966	39800988	chr8:39800966-39800988	0	GAACATGCTCCTTTAGCTAATCA	1	3	3	ACC1	-	.
chr8	39801512	39801537	chr8:39801512-39801537	0	GGACTTGTTTAATGAAGGACTTTGTT	1	2	6	AD4	1.0	.
chr8	39801828	39801850	chr8:39801828-39801850	0	GAACAAATCTTGGGAACAAGCCA	1	2	3	AC2	1.0	.
chr8	39805122	39805145	chr8:39805122-39805145	0	AAACAAACCTTTTTAGACCTGTTT	1	2	4	AB2	-	.
chr8	39805643	39805669	chr8:39805643-39805669	0	TAGCTAGCTCTAGCCTGTGGCAATTCT	1	3	7	ACC1	-	.
chr8	39806076	39806100	chr8:39806076-39806100	0	AAACTTGCCTGAGTGAAAACTGCCT	1	2	5	AB1	-	.
chr8	39807201	39807223	chr8:39807201-39807223	0	GGACTTGCTTGGAAACCATGGCC	1	2	3	DD1	-	.
chr8	39811566	39811594	chr8:39811566-39811594	0	AAGCTTATCCACCACGATCAAGCTGGCTT	1	2	9	AB2	2.0	.
chr8	39813059	39813091	chr8:39813059-39813091	0	AAACAAATTTACAAGAAAAAATCAAACAACCCC	1	2	13	AA2	-	.
chr8	39816706	39816729	chr8:39816706-39816729	0	AAAATATCTTGAAAAGGCAAGTCT	1	2	4	AA1	-	.
chr8	39820002	39820029	chr8:39820002-39820029	0	AGACAATTCTATAGAGAGAAGATAGTTC	1	2	8	AA2	-	.
chr8	39820515	39820542	chr8:39820515-39820542	0	AATCTTGTTTGCTAATAGAAGCAACCTC	1	2	8	AD3	-	.
chr8	39820824	39820845	chr8:39820824-39820845	0	AAACTAGTTTTAAGGCTTAATG	1	3	2	ACD2	-	.
chr8	39825501	39825530	chr8:39825501-39825530	0	AAGCTAATCTCAGAAGATCAGAGCATTTTT	1	2	10	AA2	-	.
chr8	39826112	39826140	chr8:39826112-39826140	0	AAATTTGTCTAAATAGCCAAAACGAGCTT	1	2	9	AB2	-	.
chr8	39827760	39827789	chr8:39827760-39827789	0	AAGAAAGTTTCATTTAGAAGGAATAAGCTC	1	2	10	AA2	-	.
chr8	39828592	39828621	chr8:39828592-39828621	0	AAGCACACCTTAAAACTAAAGGACAAGTCT	1	2	10	AB1	-	.
chr8	39832333	39832354	chr8:39832333-39832354	0	TAACTAGTTACCAAGATAGCCT	1	3	2	ACC2	-	.
chr8	39833054	39833086	chr8:39833054-39833086	0	GAGGATGCTTTACTACTGGTCACTGACTTGCTC	1	2	13	AC2	-	.
chr8	39833535	39833567	chr8:39833535-39833567	0	TAATAAGTTTTGATAAAGTATGTAAACTAGTTT	1	2	13	AC3	-	.
chr8	39836778	39836797	chr8:39836778-39836797	0	AAGCAAGCCAAGGCTTACTT	2	2	0	AC2	-	.
chr8	39839382	39839413	chr8:39839382-39839413	0	GAACTTACCAACTTTTATATCAAGACATGCTG	1	3	12	ACC2	1.0	.
chr8	39842334	39842354	chr8:39842334-39842354	0	AAATTTTTTCTGGGCTTGTTT	1	2	1	AA1	1.0	.
chr8	39849420	39849442	chr8:39849420-39849442	0	GGTCATGCCCAAAAAGCATCTTT	1	2	3	AD3	2.0	.
chr8	39855401	39855421	chr8:39855401-39855421	0	AGGTTTGCCTGAGGCAGGTCC	1	2	1	AB3	-	.
chr8	39858362	39858392	chr8:39858362-39858392	0	AAACAAGCTTACATAATGGTCCAACTAACCC	1	2	11	AC1	-	.
chr8	39858942	39858971	chr8:39858942-39858971	0	AAGCAATCTACATGCAATATTAGCTAGTTT	1	3	10	ACC2	-	.
chr8	39860135	39860154	chr8:39860135-39860154	0	GGACAAAATTGGGCATGCTC	3	2	0	AD1	1.0	.
chr8	39861080	39861100	chr8:39861080-39861100	0	AAACATGTCCTGGGTTATTCC	2	2	1	AA1	-	.
chr8	39864137	39864168	chr8:39864137-39864168	0	GGCAATGTCTGCTTTAAGACACAAACAAGCTA	1	3	12	ACD1	1.0	.
chr8	39865554	39865576	chr8:39865554-39865576	0	AGACCAGCCTTGCCAACATGCTG	1	3	3	BCC1	-	.
chr8	39867503	39867529	chr8:39867503-39867529	0	GGGCTACCTCCTCCAAGCAGCAAGTTA	1	3	7	ACC2	-	.
chr8	39870610	39870639	chr8:39870610-39870639	0	GGACATGCTCCTGCTGCAGATAACTAGCCA	1	2	10	CC	1.0	.
chr8	39872129	39872157	chr8:39872129-39872157	0	GGAAATACTCTGTTTCCTGGAGCTTGTTT	2	2	9	AA1	1.0	.
chr8	39875718	39875747	chr8:39875718-39875747	0	GGACATGCTCCTGCTGCAGATAACTAGCCA	1	2	10	CC	3.0	.
chr8	39876105	39876124	chr8:39876105-39876124	0	TGGCATGTCTGGAGTTGTTT	3	2	0	AC2	-	.
chr8	39879091	39879112	chr8:39879091-39879112	0	GGACATCCTTCAGAGCTATCCC	1	2	2	AA2	2.0	.
chr8	39880977	39880998	chr8:39880977-39880998	0	GAGCTTGTACTAGGGCCTGCTT	1	2	2	BD2	-	.
chr8	39881462	39881491	chr8:39881462-39881491	0	GGGCTATTCCTAAACCCTTGGGGCAAGACT	1	2	10	AD2	-	.
chr8	39882305	39882325	chr8:39882305-39882325	0	GCGCTTGCCCCAGACATCCTC	1	2	1	AD3	1.0	.
chr8	39882438	39882463	chr8:39882438-39882463	0	CAGCTTGTTTCTCATTAAACAATCTT	1	2	6	AC2	-	dELS
chr8	39882493	39882523	chr8:39882493-39882523	0	TAACAAGCCTTACTGGGTGATTGGCCTGCTC	1	3	11	BCC2	-	dELS
chr8	39882596	39882623	chr8:39882596-39882623	0	GATCTTGCTTTTCCTTTTGGGCCTGTTC	1	2	8	BD2	2.0	.
chr8	39882695	39882717	chr8:39882695-39882717	0	GGGCTCGCTTTTGGAGCTTTCTT	1	2	3	AB2	1.0	dELS
chr8	39883001	39883029	chr8:39883001-39883029	0	TGGCTTGCTGACCGGTAGGGAATTTGTCC	1	3	9	ACC2	1.0	.
chr8	39884266	39884290	chr8:39884266-39884290	0	GGAATAGCTTTTATTAGGCCTGCTT	1	2	5	AB2	-	.
chr8	39884569	39884596	chr8:39884569-39884596	0	GGGCAAGTCTCGCTTGGGTGACATGACT	1	2	8	CD	1.0	.
chr8	39886211	39886239	chr8:39886211-39886239	0	AGACCAGCCTGACCAACATGGAGAAGCCC	1	2	9	AB2	-	.
chr8	39889935	39889960	chr8:39889935-39889960	0	AGACAAATTCTCAGACAGACAAATTC	1	2	6	AA2	-	.
chr8	39890782	39890803	chr8:39890782-39890803	0	GTGTTTGCTCTTAAACATGCTT	1	2	2	AD4	-	.
chr8	39893148	39893176	chr8:39893148-39893176	0	AGGCTCGTTCAGACAAGTGGGACAAGATC	1	2	9	BD2	-	.
chr8	39893318	39893340	chr8:39893318-39893340	0	GGAAAGGTTTAAGGGGCAAGTTT	1	2	3	AB1	1.0	.
chr8	39893429	39893450	chr8:39893429-39893450	0	AGACTATTTTCCTAACAAGTCC	1	2	2	AC2	-	.
chr8	39896579	39896600	chr8:39896579-39896600	0	GAACATGGTTCTAGACAAGTTG	2	2	2	CD	-	.
chr8	39898197	39898219	chr8:39898197-39898219	0	CACCATGTTGGCCAGGCTAGTCT	1	3	3	CCD1	1.0	.
chr8	39899353	39899375	chr8:39899353-39899375	0	CAGCATGTTGGCCAGGCTGGTCT	1	3	3	BCC1	3.0	.
chr8	39903902	39903933	chr8:39903902-39903933	0	GGGCTGGCTCCAGATCTTGTGAGGACTTCCTC	1	2	12	AB2	1.0	pELS
chr8	39904733	39904753	chr8:39904733-39904753	0	GGGCTTCTCTAAGAGTTGTTT	1	2	1	AA2	1.0	.
chr8	39904937	39904969	chr8:39904937-39904969	0	GGGCAGGTTCCTCTCAGGTCTAAAGATTTGCCC	1	2	13	AB2	-	.
chr8	39907261	39907291	chr8:39907261-39907291	0	AAATTTGTTTACACGTCATTAAAATTAGCTT	1	2	11	AA2	-	.
chr8	39908783	39908808	chr8:39908783-39908808	0	AAACAAGTACTCTTGAATACAAGTTT	1	2	6	DD2	-	.
chr8	39910070	39910091	chr8:39910070-39910091	0	AAACTAGTTTGTAAACTACTCC	1	1	2	A1	-	.
chr8	39918074	39918099	chr8:39918074-39918099	0	CCATTTGTTTTCAGTTAAACATGCTC	1	3	6	ACD1	-	.
chr8	39918343	39918367	chr8:39918343-39918367	0	AAATATGCCCTGGCTTGACATGTCC	1	2	5	AC2	2.0	.
chr8	39919378	39919401	chr8:39919378-39919401	0	TGGCTTCTTTTGATGAGCATGTCT	1	2	4	AC1	-	.
chr8	39921020	39921045	chr8:39921020-39921045	0	AAGCAAGTTATTTGAGGAATTAGCTA	1	3	6	ACC2	3.0	.
chr8	39921948	39921967	chr8:39921948-39921967	0	GAACTAGTTTGGGAATTTCT	2	2	0	AA1	-	.
chr8	39923535	39923562	chr8:39923535-39923562	0	GAAATAGCTTCTTGCTTGGAGAAAGCCC	1	2	8	AA2	-	.
chr8	39926277	39926300	chr8:39926277-39926300	0	GAACATGTCTATAAAGACTGGTTG	1	2	4	BC3	3.0	.
chr8	39926543	39926568	chr8:39926543-39926568	0	GAATAAGCTCCAAGAAGAACTTCTTT	1	2	6	AA2	-	.
chr8	39928901	39928932	chr8:39928901-39928932	0	AGACTTTTTCATAATTACCTGTCAACTTGTCT	1	2	12	AC2	1.0	.
chr8	39933984	39934011	chr8:39933984-39934011	0	AGGAATGTTTTTTACAGGAGGTAAGTTT	1	2	8	AA2	1.0	.
chr8	39934497	39934526	chr8:39934497-39934526	0	GAAAATGTTCTTTTACAAGGGAACTAGGTT	1	2	10	AD3	1.0	.
chr8	39934721	39934749	chr8:39934721-39934749	0	AGACATGGCCCTGGCCTTGGAAGATGCCC	1	2	9	AD2	-	.
chr8	39936387	39936414	chr8:39936387-39936414	0	AAACATGTGTTCCACTGTGAACAATTCT	1	2	8	AD2	-	.
chr8	39936988	39937012	chr8:39936988-39937012	0	TGACTAGTTTAATCATGACTAGTTC	1	2	5	CC	1.0	.
chr8	39937803	39937831	chr8:39937803-39937831	0	GAGCAAACCTGCCATCTCAAAACATGTGT	1	2	9	AD2	-	.
chr8	39940509	39940530	chr8:39940509-39940530	0	AAACAATTCTGAAGAAATGTTC	1	2	2	AA2	1.0	.
chr8	39945905	39945926	chr8:39945905-39945926	0	GAACTAACTCCGGGAGAAGCTT	1	2	2	AA2	-	.
chr8	39947424	39947453	chr8:39947424-39947453	0	TGGCATGTTTATACTGGTCTAAGCAAGCAT	1	2	10	CD	1.0	.
chr8	39949778	39949801	chr8:39949778-39949801	0	AAATTAGTTTATCTTGACTTGCTA	1	3	4	ACC1	-	pELS
chr8	39950779	39950802	chr8:39950779-39950802	5	AAGCAAGTTGCCCAGGGATAGTTA	1	3	4	ACC2	1.0	pELS
chr8	39950865	39950884	chr8:39950865-39950884	6	AGACATGCCGGAGCAAGCTA	5	2	0	CC	1.0	pELS
chr8	39952427	39952451	chr8:39952427-39952451	0	GAACATGTCTGAAGAAAACGTGGTC	2	2	5	BD1	1.0	.
chr8	39955767	39955796	chr8:39955767-39955796	0	TGGCATGTCCTCTACTGTAGTAGCTTGTCA	1	3	10	CCC	2.0	.
chr8	39959671	39959697	chr8:39959671-39959697	0	AAATTAGCCAGGCATGGTGACATGCCC	1	3	7	ACC1	1.0	.
chr8	39967911	39967932	chr8:39967911-39967932	0	CAGCCAGTTTGAAAACTAGCTT	1	2	2	BC3	-	.
chr8	39969187	39969207	chr8:39969187-39969207	0	AACCTTGCATCAAGCAAGTCT	1	2	1	DD1	-	.
chr8	39971261	39971285	chr8:39971261-39971285	0	TGGCATATCTATTTACAGCATGCTT	1	3	5	ACC2	-	.
chr8	39976611	39976635	chr8:39976611-39976635	0	AAACATGTTGCCCTGAATCATGTTG	1	3	5	CCD2	-	.
chr8	39982826	39982853	chr8:39982826-39982853	0	AGGCTTTTTTTTATAATTAGGGAAGTTC	1	2	8	AA2	1.0	dELS
chr8	39985501	39985530	chr8:39985501-39985530	0	GGGCTAGATTCCTGGAAATTGGGTAAGTTC	1	2	10	AD2	-	.
chr8	39986991	39987010	chr8:39986991-39987010	0	AGGCATGCCCCGCCATGCCC	4	2	0	CD	3.0	.
chr8	39990097	39990117	chr8:39990097-39990117	0	AGGCATGTTGAGGTCTTGCCT	2	2	1	CD	-	.
chr8	39992700	39992719	chr8:39992700-39992719	0	GAGCTTGGCTGGACTTTTTC	2	2	0	AD2	1.0	.
chr8	39994446	39994475	chr8:39994446-39994475	0	GGGCTTTCTCCATGTTGGTCAGGCTGGTCT	1	2	10	AB2	-	.
chr8	39995478	39995500	chr8:39995478-39995500	0	CACCATGTTGGCCAGGCTAGTCT	1	3	3	CCD1	-	.
chr8	39996862	39996888	chr8:39996862-39996888	0	AAACAAGTCTAGTGTTAACAAAAGCTC	1	2	7	AD1	1.0	.
chr8	39998237	39998267	chr8:39998237-39998267	0	GGGCATTTCCCATTTGAGATATGGCATGTTT	1	2	11	AC2	1.0	.
chr8	40000048	40000071	chr8:40000048-40000071	0	AGACAATTTTTTAAAGACTTATTT	1	2	4	AA2	1.0	.
chr8	40000260	40000286	chr8:40000260-40000286	0	AAACTAGCTGGGCGTAGTGGCGTGCCT	1	3	7	BCC2	3.0	.
chr8	40006071	40006103	chr8:40006071-40006103	0	GAACTTGCCAGCACCTTGATCTTGGACTTCCCA	1	3	13	ACC1	-	.
chr8	40006292	40006315	chr8:40006292-40006315	0	CAACATGTTGACATAAATAAGCTT	1	3	4	ACC2	-	.
chr8	40007016	40007039	chr8:40007016-40007039	0	TGACATGTTTTAATCAGATTGCCT	1	3	4	ACC2	-	.
chr8	40007786	40007808	chr8:40007786-40007808	0	AGGCAAGCTCAACTGACTTTTCC	1	2	3	AC1	-	DNase-H3K4me3
chr8	40011679	40011706	chr8:40011679-40011706	0	TAACATGTTCCAGGCCCTGGGCAGGTAT	1	3	8	BCD2	2.0	.
chr8	40012572	40012592	chr8:40012572-40012592	0	GAACTTGTTTTGGACACATTA	1	3	1	ABC2	-	.
chr8	40014059	40014088	chr8:40014059-40014088	0	AAACAGGTCTGGGATCTTCCAAGAAAGTCC	1	2	10	AB2	2.0	DNase-H3K4me3,CTCF-bound
chr8	40014948	40014967	chr8:40014948-40014967	0	AGACAAGCCTGGGCAACATA	2	3	0	ACD2	-	.
chr8	40017240	40017272	chr8:40017240-40017272	0	GGGGTTGTTTGTTTTTTTCTTGTAAATTTGTTT	1	2	13	AA2	1.0	.
chr8	40021340	40021368	chr8:40021340-40021368	0	GAACATCCTCCTTTAGCTCGGAGAAGTTT	1	2	9	AA2	2.0	.
chr8	40022422	40022451	chr8:40022422-40022451	0	TGACAAGCCCCAGTGAGATGAACCTTGTTC	1	2	10	CD	1.0	.
chr8	40024711	40024733	chr8:40024711-40024733	0	AGACATGTTTCCTAAACTTTCAG	1	3	3	ACD2	1.0	.
chr8	40026916	40026938	chr8:40026916-40026938	0	CAGCATGTTGGCCAGGCTGGTCT	1	3	3	BCC1	1.0	.
chr8	40027964	40027992	chr8:40027964-40027992	0	TGACAAGCTGGAGTCCCAGGGAATAGCTT	1	3	9	ACC2	-	.
chr8	40028371	40028397	chr8:40028371-40028397	0	AAATTAGTCGGGCGTGGTGGCATGCTC	1	3	7	ACC1	1.0	.
chr8	40032822	40032848	chr8:40032822-40032848	0	GGACTTGCCCTTAGAATGACCAGGCTT	1	2	7	BD1	-	.
chr8	40035029	40035052	chr8:40035029-40035052	0	TAGACAGTCCACTGGAACATGTCC	1	3	4	ABC1	3.0	.
chr8	40038535	40038557	chr8:40038535-40038557	0	GAATTTGCTTTTCTAACAAGTTC	1	2	3	AC2	-	dELS,CTCF-bound
chr8	40041799	40041822	chr8:40041799-40041822	0	CAACATGCTGAAATGGGGTTGTTT	1	3	4	ACC2	-	.
chr8	40044043	40044065	chr8:40044043-40044065	0	AGACAAGACTACAAAGAAAGTCC	1	2	3	AD2	2.0	dELS,CTCF-bound
chr8	40052983	40053009	chr8:40052983-40053009	0	AAGTCAGCCTTGGTGAGGGACATGCTT	1	2	7	AB4	1.0	dELS,CTCF-bound
chr8	40053108	40053127	chr8:40053108-40053127	0	CAACATCCCAAGGCAAGCCC	3	3	0	ACC2	1.0	.
chr8	40053960	40053989	chr8:40053960-40053989	0	CAGCTAGTACCTCCCCTTAGGGACTAGTTA	1	3	10	CCD2	-	.
chr8	40054811	40054842	chr8:40054811-40054842	0	GAAATTGACCTTTGGATTTTAGAGACATGCTC	2	2	12	AD1	-	dELS,CTCF-bound
chr8	40054876	40054898	chr8:40054876-40054898	0	AAACTTGTTTCAGAAGCCTGTTG	1	2	3	BC1	2.0	dELS,CTCF-bound
chr8	40058626	40058652	chr8:40058626-40058652	0	AGGCATGCCTGTAATCCCAGCTACTCA	1	3	7	ACC1	1.0	.
chr8	40062787	40062807	chr8:40062787-40062807	0	CAACATGGTGAAAGCTTGTCT	1	3	1	CCD2	-	.
chr8	40063742	40063768	chr8:40063742-40063768	0	GAACATTCTCCAAGATAGAACATGTGT	1	2	7	AD2	-	.
chr8	40063801	40063830	chr8:40063801-40063830	0	AAACAAGTTTTAATGATACTAGGTATCTTC	2	2	10	AA1	-	.
chr8	40064020	40064042	chr8:40064020-40064042	0	AAGCAATTCCAAGAAAGAAGTTT	1	2	3	AA2	1.0	.
chr8	40071298	40071324	chr8:40071298-40071324	0	ATACTAGTCCCATGAATAAGCAATTCT	1	2	7	AD3	-	.
chr8	40071432	40071454	chr8:40071432-40071454	0	GGACTTGTTCAGGAAATTTGCAC	1	2	3	AD1	-	.
chr8	40078055	40078074	chr8:40078055-40078074	0	GACCATGTCTAAACATGTGC	3	2	0	DD3	3.0	.
chr8	40080710	40080738	chr8:40080710-40080738	0	GAACTTGCTCACAGTCACATAACAAGTAA	1	3	9	CCD1	1.0	dELS
chr8	40081625	40081648	chr8:40081625-40081648	0	GAGAAAGTTCGTGCAAACTGGCTT	1	2	4	AB3	-	dELS
chr8	40081894	40081922	chr8:40081894-40081922	0	GGGCATTCTCTAGTCCCTGAAGCCAGCTT	1	2	9	AB2	-	.
chr8	40085027	40085059	chr8:40085027-40085059	0	AAGGAAGCTCTCAAAGAATGAAGGGACATGCCA	1	2	13	AC2	1.0	.
chr8	40086631	40086655	chr8:40086631-40086655	0	AAGAAAGCTTATATTAGGTTTGCTT	1	2	5	AA2	-	dELS
chr8	40086818	40086840	chr8:40086818-40086840	0	GGGCTAACCCACTGAAATTGCTT	1	2	3	AA2	-	.
chr8	40087297	40087329	chr8:40087297-40087329	0	CAGCTTGTTCAGAGAGCAGTGGTGAGATTGTTT	1	2	13	AC2	1.0	.
chr8	40087419	40087448	chr8:40087419-40087448	0	AGAAATGTTTCTCGTCTATCAGGAAAGCCC	1	2	10	AA2	-	.
chr8	40090147	40090174	chr8:40090147-40090174	0	AGCCAAGCCTCCTGGCCAGGGTTTGTTT	1	2	8	AD2	1.0	.
chr8	40092206	40092237	chr8:40092206-40092237	0	GGATAACTTTGAATAGAATGGGAGGCAAGCCT	1	2	12	AA1	-	.
chr8	40092274	40092295	chr8:40092274-40092295	0	AAGCAAGCCCACAGAATTCCCT	1	2	2	AA1	1.0	.
chr8	40093768	40093797	chr8:40093768-40093797	0	TGGCAAGCCTTCATCAATGTGGGCTTTTTT	1	2	10	AC2	-	.
chr8	40094546	40094578	chr8:40094546-40094578	0	AGGCTTCTTCAATTATAAGGTAAAAACAATCTT	1	2	13	AA2	-	.
chr8	40095197	40095224	chr8:40095197-40095224	0	AAGCTTCTTTAAACACCAAAACTCGTTT	1	2	8	AB2	1.0	.
chr8	40096706	40096737	chr8:40096706-40096737	0	GGATATGCCTTTGTCAGCACAGAAATATGTCT	1	2	12	AA2	-	.
chr8	40099243	40099274	chr8:40099243-40099274	0	GGGCAAGTTGCTATGCAAAACACAGTATGTCT	1	3	12	ACC2	1.0	dELS
chr8	40102629	40102655	chr8:40102629-40102655	0	GGGCAAGCCACTGTGCTGGGCTAATTA	1	3	7	ACC1	1.0	.
chr8	40105339	40105359	chr8:40105339-40105359	0	GGACTTGCCTCAAACTTTTTG	1	2	1	AC3	1.0	.
chr8	40107652	40107676	chr8:40107652-40107676	0	TAACATGCCTAAATCAAACTGGTCT	1	2	5	BC2	2.0	.
chr8	40108300	40108319	chr8:40108300-40108319	0	AGACTCGTCTTGGCTAGTTT	3	2	0	BC2	1.0	.
chr8	40108964	40108985	chr8:40108964-40108985	0	AAGCTAGATTTTAAGGTTGTTT	1	2	2	AD2	-	dELS
chr8	40110477	40110509	chr8:40110477-40110509	0	AGGGAAGCCTTCCATGCAGCCATAGACCAGCCT	1	2	13	AB2	2.0	.
chr8	40113012	40113032	chr8:40113012-40113032	0	AAGCAAGCTGAGAGCTTGCAC	1	2	1	CD	-	.
chr8	40119133	40119157	chr8:40119133-40119157	0	GTGCTTGCCTCTCTTAAGCAAGCTG	1	2	5	CD	-	dELS,CTCF-bound
chr8	40120918	40120943	chr8:40120918-40120943	0	GGACACATCTCACTGCAAGCAAGTCT	1	2	6	AB1	1.0	.
chr8	40124066	40124098	chr8:40124066-40124098	0	GAAGTTGTTTTTAAAAACATATGAAGCAAGGCC	1	2	13	AD3	-	.
chr8	40127086	40127114	chr8:40127086-40127114	0	GAGCCTGTCTATGTCATTCAGACTGGCCT	1	2	9	BB2	-	.
chr8	40137286	40137312	chr8:40137286-40137312	0	GAACTTGCCCGGCATTTTAGGTAGTCC	1	2	7	AC1	1.0	.
chr8	40139061	40139093	chr8:40139061-40139093	0	GGGGTTGTTTGTTTTTTTCTTGTAAATTTGTTT	1	2	13	AA2	-	.
chr8	40145379	40145402	chr8:40145379-40145402	0	GAGATAGTTCATAAAGACTTATTT	1	2	4	AA2	1.0	dELS
chr8	40149375	40149404	chr8:40149375-40149404	0	TAACTTGTTCATACCTGCAAAAGCTCTTTT	1	3	10	ABC2	1.0	.
chr8	40149783	40149809	chr8:40149783-40149809	0	AGGAAAGCCTCTCTGAGAAAGTAGCTT	1	2	7	AA2	1.0	.
chr8	40151444	40151470	chr8:40151444-40151470	0	GGAAATGTCTTTCAAGGAGGCATCCTT	1	2	7	AA2	1.0	.
chr8	40151634	40151653	chr8:40151634-40151653	0	GAACATCTCCTGACTAGTCT	3	2	0	AC2	-	.
chr8	40152818	40152840	chr8:40152818-40152840	0	ACACAAGCCTAAGGAGATAGCCT	1	2	3	AD2	-	pELS
chr8	40154942	40154962	chr8:40154942-40154962	0	AAACTTTTTCAAAACAAATTC	1	2	1	AA2	1.0	.
chr8	40162648	40162676	chr8:40162648-40162676	0	TCAAATGTTCAGTGGAAGTGAACAAGTTC	1	3	9	ACD1	1.0	pELS,CTCF-bound
chr8	40164091	40164121	chr8:40164091-40164121	0	AAGCAAGATCAAGAGTCTTGAAGGCAATTTC	1	2	11	AD2	-	.
chr8	40167039	40167059	chr8:40167039-40167059	0	GAACTAGTTTAAAACAAGATT	1	1	1	D1	-	.
chr8	40167077	40167106	chr8:40167077-40167106	0	TAACATGTTCGATAAAATTAGAGCAATTTT	1	2	10	AC2	-	.
chr8	40168155	40168176	chr8:40168155-40168176	0	TAACTTGTTACAAAGCATTCCT	2	3	2	ACC1	-	.
chr8	40168946	40168973	chr8:40168946-40168973	0	GAAGGTGCTTGGTATGCAGAGCTTGCTG	1	3	8	ABC1	-	.
chr8	40172475	40172501	chr8:40172475-40172501	0	AGTTTTGCCTATTTCAGAGGCTTGCTC	1	2	7	AD4	-	dELS
chr8	40172798	40172820	chr8:40172798-40172820	0	GGGCTTCCCTGGGAAACTTCCTT	1	2	3	AA2	2.0	dELS,CTCF-bound
chr8	40174952	40174978	chr8:40174952-40174978	0	TGCATAGTTTGTACAGCAAACAAGTTT	1	3	7	ACD1	1.0	dELS,CTCF-bound
chr8	40176040	40176059	chr8:40176040-40176059	0	AGACATGCCTGGGGAAATTT	2	2	0	AA1	1.0	.
chr8	40181142	40181162	chr8:40181142-40181162	0	AAGCCTGTCCTAGGCTAGTTC	2	1	1	B1	3.0	.
chr8	40182618	40182647	chr8:40182618-40182647	0	AGGCTAACCTTTGAGTACATAGAGATGTTT	1	2	10	AA2	2.0	.
chr8	40182758	40182779	chr8:40182758-40182779	0	AGACTTATCCAAAATCAAGCTC	1	2	2	AD2	1.0	.
chr8	40183187	40183214	chr8:40183187-40183214	0	AAACATCTCTGCTGAAAGAGTCTTGTTT	1	2	8	AD2	3.0	.
chr8	40183437	40183469	chr8:40183437-40183469	0	CAACTTCCCTTTTTTTGACAAATTAGCAAGTTT	1	3	13	ACC2	1.0	.
chr8	40184719	40184750	chr8:40184719-40184750	0	AAGCAAGTCCTCAGCAGACACTGAGTTTGCTG	1	2	12	AC1	-	.
chr8	40184795	40184821	chr8:40184795-40184821	0	AAACTTCTCTTATGTATAAACTACTTC	1	2	7	AA2	1.0	.
chr8	40185901	40185926	chr8:40185901-40185926	0	AAACTAATCTAAATGGAAGGTAGCCT	1	2	6	AA2	-	.
chr8	40190749	40190772	chr8:40190749-40190772	0	GAGCTTGTTATTCATAAATAGTTT	1	3	4	ACC2	-	.
chr8	40196220	40196252	chr8:40196220-40196252	0	GGACATGACTTTAGGTAAGCAAAAAGCAAACTT	1	2	13	AD2	-	dELS
chr8	40197597	40197623	chr8:40197597-40197623	0	CAGCTTGCTCTTATAGAAAACTTAATC	1	3	7	ACD2	2.0	.
chr8	40200664	40200693	chr8:40200664-40200693	0	TTGCTAGCTGGGCAGAGGGGGGACTAGTCT	1	3	10	CCD1	-	.
chr8	40202702	40202721	chr8:40202702-40202721	0	GAACGTTTTTAGGCTTGCTC	3	2	0	AB1	1.0	.
chr8	40207143	40207163	chr8:40207143-40207163	0	AGAGAAGCTTCGAGCATTTCT	1	2	1	AA2	1.0	.
chr8	40214086	40214110	chr8:40214086-40214110	0	AAGCTAGCTCACAGCACAGTTGCTC	1	2	5	AD1	-	.
chr8	40214410	40214429	chr8:40214410-40214429	0	GGGCTTGGCCAAGCTTCTTT	2	2	0	AD2	-	dELS
chr8	40215746	40215776	chr8:40215746-40215776	0	AGGCTTTTTCTATGTGGACAAGAGCATGTTC	1	1	11	A2	-	.
chr8	40218024	40218056	chr8:40218024-40218056	0	GAACTTCCTTTCTTTCTCAAAGGAAGCTAGTTG	1	2	13	AC2	1.0	.
chr8	40219836	40219866	chr8:40219836-40219866	0	GAGCATGCTCGATTCATGGAAAATCAATTCC	2	2	11	AD1	-	dELS
chr8	40221887	40221906	chr8:40221887-40221906	0	GAACATGTGTGTACAAGTCT	3	2	0	DD2	-	.
chr8	40224251	40224277	chr8:40224251-40224277	0	ACCCATGTTCTTGCAAAAGACATGTTC	1	2	7	DD4	-	.
chr8	40226151	40226179	chr8:40226151-40226179	0	AGGCAAGCCATCACACTACAGGCAATTTA	1	3	9	ACC1	1.0	.
chr8	40230772	40230802	chr8:40230772-40230802	0	GAACAATTTTAAAATAGCAATAAACTAGATT	1	2	11	AD2	-	dELS
chr8	40230824	40230846	chr8:40230824-40230846	0	GGAATAGCTTACTAAACAAGCTA	1	2	3	AC2	1.0	dELS
chr8	40236094	40236121	chr8:40236094-40236121	0	TAGCAAGCCTTCATTCCTCAACCTGTCT	1	3	8	BCC2	1.0	dELS
chr8	40237818	40237840	chr8:40237818-40237840	0	AGACATGCTCTTGAAGTGAGTCT	2	2	3	AB1	1.0	.
chr8	40239338	40239368	chr8:40239338-40239368	0	GAGAATGTTCCATGTGCTGGAAGAAATGTTC	1	2	11	AA2	2.0	.
chr8	40240456	40240485	chr8:40240456-40240485	0	AGACAAGTCTGATGTTGATAAAACTTCTCA	1	2	10	AC3	2.0	.
chr8	40247117	40247146	chr8:40247117-40247146	0	CAGCTAGTCTCATTTATTAGAGACATATTT	1	2	10	AC2	1.0	.
chr8	40254480	40254500	chr8:40254480-40254500	0	GACCAACCCCTAAACAAGCTT	1	2	1	AD1	-	.
chr8	40255049	40255079	chr8:40255049-40255079	0	AAACATGCCCTGATGTTATTAGAAGTAATTC	2	2	11	AA1	1.0	.
chr8	40257238	40257257	chr8:40257238-40257257	0	GGGCATGTCTGAATAAGTTA	3	2	0	AC1	-	.
chr8	40257289	40257309	chr8:40257289-40257309	0	GGGCATGTCTTAGACAAGGCC	2	1	1	D1	-	.
chr8	40258123	40258155	chr8:40258123-40258155	0	AGTCTAGTCCTCAGGCAGGAAAGGGGTTTGTTT	1	2	13	AD2	-	.
chr8	40259704	40259734	chr8:40259704-40259734	0	GGACAAGTTCATTTTTGTTGTGAGAACGTTT	1	2	11	AB1	2.0	.
chr8	40262983	40263004	chr8:40262983-40263004	0	GGAGATGTCCTAGGAGATGTCT	1	2	2	AA2	2.0	.
chr8	40265228	40265253	chr8:40265228-40265253	0	AAACCAGTCTCAATTTAGACTTGTCA	1	2	6	BC2	-	.
chr8	40265938	40265962	chr8:40265938-40265962	0	AAGCAAGCAGGAAGAAGACAAGTTA	1	3	5	CCD2	-	.
chr8	40268408	40268435	chr8:40268408-40268435	0	GGATTTGCTTAGGATTTGGAGCTAGGCT	1	2	8	AD3	-	.
chr8	40272436	40272461	chr8:40272436-40272461	0	AAAATTGTCTTCCATAAAACCAGTCC	1	2	6	AB2	-	.
chr8	40276708	40276738	chr8:40276708-40276738	0	TGGCTTTTTTATGATCTTAGTGGGCAAGCTT	1	2	11	AC1	-	.
chr8	40279826	40279852	chr8:40279826-40279852	0	AGCCATGTCCAGTCTACAAATAAGTCT	1	2	7	AD2	-	.
chr8	40280732	40280752	chr8:40280732-40280752	0	AAAAAAGCCTGGGACTTTCCC	1	2	1	AA2	-	.
chr8	40283155	40283174	chr8:40283155-40283174	0	TAGCTTTTCAAGACTTGTTT	2	3	0	ACC2	1.0	.
chr8	40283963	40283985	chr8:40283963-40283985	0	AGACTAGCCTGGCCAACATGGCG	1	3	3	CCD1	-	.
chr8	40287076	40287096	chr8:40287076-40287096	0	AGAAATGTTTGAGAGATGCTC	1	2	1	AA2	1.0	.
chr8	40289427	40289459	chr8:40289427-40289459	0	AAGCATGCCCCAGTGAACCACGTATGCAACTCT	2	2	13	AD1	-	.
chr8	40289972	40290004	chr8:40289972-40290004	0	AAATTTGTTTCAGGGCAACCAGTGAGAAAGTCT	1	2	13	AA2	-	.
chr8	40290379	40290400	chr8:40290379-40290400	0	GAAGTTGCCTATAATCATGTTT	1	2	2	AD2	-	.
chr8	40291028	40291059	chr8:40291028-40291059	0	GAATTTGTTTCTCTAAGATCCTAAACTTTTCC	1	2	12	AA2	-	.
chr8	40291817	40291843	chr8:40291817-40291843	0	GAACTTGCTTCCTAAAGGAATTTGCTC	1	1	7	A2	2.0	.
chr8	40294084	40294103	chr8:40294084-40294103	0	AGGCTTGTTCTACCATGCCC	4	2	0	CD	1.0	.
chr8	40294853	40294884	chr8:40294853-40294884	0	TGGCATTTCCCTTTTACCTTGGGGGCAAGTCT	1	2	12	AC1	-	.
chr8	40296141	40296166	chr8:40296141-40296166	0	AGACTTGCATATCTTCTAACATGTCT	1	2	6	CD	-	.
chr8	40299299	40299324	chr8:40299299-40299324	0	GACTAAGCTTGAAATGAAGCTTGTCT	1	2	6	AD4	-	dELS
chr8	40301933	40301959	chr8:40301933-40301959	0	GGAGGTGCCCTTGTCAAAGGCAAGCTG	1	3	7	ABC1	-	.
chr8	40302045	40302067	chr8:40302045-40302067	0	AGATTTGTCTGAAAAGTTTGTTT	1	2	3	AA2	-	.
chr8	40303116	40303146	chr8:40303116-40303146	0	TAACATGTCTTAATGAAAAAATAACTTTTTC	1	3	11	ACC1	1.0	.
chr8	40305538	40305564	chr8:40305538-40305564	0	AGGCATGCCTGGTACCTGTGCTTTTCT	2	2	7	AD1	1.0	dELS
chr8	40307216	40307238	chr8:40307216-40307238	0	GAGCTACCTTTTGGAAGAAGTCT	1	2	3	AA2	-	DNase-H3K4me3
chr8	40307244	40307265	chr8:40307244-40307265	0	AAATATGCCTACAGACATGTGC	1	2	2	AD3	1.0	.
chr8	40310691	40310722	chr8:40310691-40310722	0	AGGCTTCTTCACAAATGTTGGTAAAAAAGCTT	1	2	12	AA2	2.0	.
chr8	40315863	40315893	chr8:40315863-40315893	0	AGGCATGTCTTACATGGAGGTAGGCAAGAGA	1	3	11	CDD3	-	.
chr8	40316714	40316741	chr8:40316714-40316741	0	AGGCTTGCTTGAATTATAAAGCAAATTT	1	1	8	A1	-	.
chr8	40317451	40317482	chr8:40317451-40317482	0	GGGGTTGTTTGTTTTTTCTTGTAAATTTGCTT	1	2	12	AA2	1.0	.
chr8	40318152	40318172	chr8:40318152-40318172	0	GAGCTACTTCCAAGGTAGTTC	1	2	1	AA2	-	.
chr8	40323295	40323318	chr8:40323295-40323318	0	AAGCAAATTTGGTTAAACTACTCC	1	2	4	AA2	-	dELS,CTCF-bound
chr8	40323383	40323403	chr8:40323383-40323403	0	GAGCTTGTCCTGGTCAAGCTG	1	2	1	CD	-	dELS,CTCF-bound
chr8	40324936	40324963	chr8:40324936-40324963	0	GAGCATCTTTTGCAGCACAGACATCCTC	1	2	8	AA2	-	.
chr8	40328742	40328774	chr8:40328742-40328774	0	GAGCTAGTTCAACAAAAAAATATAAAATAGCTC	1	1	13	A2	-	.
chr8	40330745	40330770	chr8:40330745-40330770	0	AGACTAGCTGAAGTTGGAACTACTTC	1	2	6	AC2	1.0	.
chr8	40330775	40330797	chr8:40330775-40330797	0	AGACATGTTTAATAAACAAACTA	1	2	3	AC3	-	.
chr8	40333454	40333477	chr8:40333454-40333477	0	AGGCATGCTTTTATAAATATTTTT	2	2	4	AA1	-	.
chr8	40337240	40337265	chr8:40337240-40337265	0	AGAAGAGCCCAGTAGAAGACTTGCTT	1	2	6	AB4	4.0	.
chr8	40338252	40338274	chr8:40338252-40338274	0	GAACTAATTTTTCAGGCTTCTTT	1	2	3	AA2	-	.
chr8	40339305	40339334	chr8:40339305-40339334	0	TAACTTTCTTTATACTAGTCTAACAAGCCT	1	3	10	ACC2	-	.
chr8	40341671	40341701	chr8:40341671-40341701	0	TGGCATTTTTTGGTGGTAAGGGAGCATGTCA	1	3	11	ACC2	-	.
chr8	40342170	40342196	chr8:40342170-40342196	0	TGGAAAGCTGAGGTGAGAGGCTTGCTT	1	3	7	ACC1	1.0	.
chr8	40343316	40343345	chr8:40343316-40343345	0	AGACTTGTTTGGAAGTCTCCCAACATGGCG	1	3	10	CCD1	-	.
chr8	40343496	40343528	chr8:40343496-40343528	0	GGGCAGTTCCCAAAGGCAGGGAGGAGCAAGCTC	1	2	13	AB1	-	.
chr8	40350436	40350459	chr8:40350436-40350459	0	GGACTTGCTTCCCTGAACAGCCCC	1	2	4	AB4	-	dELS,CTCF-bound
chr8	40353454	40353484	chr8:40353454-40353484	0	GTAATAGCTCAGTTAACCCACAAGCATGCCT	1	2	11	AD4	1.0	.
chr8	40354742	40354761	chr8:40354742-40354761	0	AAACATGCTCTGCCTAGCTG	3	3	0	CCD2	-	.
chr8	40358626	40358645	chr8:40358626-40358645	0	GGGCAAGTTTAGTCATCTCT	3	2	0	AD1	-	.
chr8	40361100	40361122	chr8:40361100-40361122	0	AGACATCTCTGGCAAAGAAGTTT	1	2	3	AA2	-	.
chr8	40369499	40369521	chr8:40369499-40369521	0	GGTCATGCTGCTGGGGCTAGTTT	1	2	3	CD	-	.
chr8	40370640	40370662	chr8:40370640-40370662	0	GGATTTATTTGGGGAGCATGTTT	2	2	3	AA1	-	pELS,CTCF-bound
chr8	40371336	40371361	chr8:40371336-40371361	0	AGGCTGGCCTACTCTAGAGGTAGCTC	1	2	6	AB2	2.0	pELS
chr8	40371910	40371937	chr8:40371910-40371937	0	GGGAAAGATTTCAGTCTGAGACTTGTTT	1	2	8	AD1	-	.
chr8	40376323	40376345	chr8:40376323-40376345	0	GCACTTGCCTTCCAAGCAATTTC	1	2	3	AD3	-	.
chr8	40377797	40377819	chr8:40377797-40377819	0	AGGCTTTTCCAGTGAACAAGCAC	1	2	3	AD2	-	dELS
chr8	40378740	40378762	chr8:40378740-40378762	0	AGACAAGCCTGGCCAACATGGTG	1	3	3	CCD1	-	.
chr8	40380631	40380659	chr8:40380631-40380659	0	AAATTTCCTTCTGCTCATAGGACATGCCT	2	2	9	AA1	1.0	.
chr8	40380955	40380978	chr8:40380955-40380978	0	TGACAAGCCCTGAATACCATGTTT	1	3	4	CCD2	1.0	.
chr8	40382769	40382795	chr8:40382769-40382795	0	TGGCTAGTCCTACAACTGGGCATCATC	1	3	7	ACD2	-	.
chr8	40383986	40384017	chr8:40383986-40384017	0	CAACTTGTCCCTTAATAAAATTTAATAAGCCC	1	3	12	ACC2	1.0	.
chr8	40384962	40384983	chr8:40384962-40384983	0	AAGCTAGTTCAAGCACAAACCC	1	2	2	AD1	-	.
chr8	40385319	40385344	chr8:40385319-40385344	0	GAACATGGTTTCCATAAAACATATTT	1	2	6	AD2	-	.
chr8	40385662	40385681	chr8:40385662-40385681	0	GAACTTGTTAAAAATAGCCT	2	2	0	AC2	-	.
chr8	40386804	40386830	chr8:40386804-40386830	0	GAGATTGCCTTGATGGTAGAAAAGTCT	1	2	7	AA2	-	.
chr8	40387200	40387229	chr8:40387200-40387229	0	TATCTTGTTTTTGTAATTTTGAGCAAGCTT	1	2	10	CD	-	.
chr8	40389603	40389633	chr8:40389603-40389633	0	GAAGATCTCTGTCCCAACAGTGGGCTTGTCC	2	2	11	AA1	-	.
chr8	40391732	40391754	chr8:40391732-40391754	0	GGGAATTCTCTGTAAACTTGCCC	2	2	3	AA1	-	.
chr8	40394683	40394706	chr8:40394683-40394706	0	TGGCTTGTTGGTGCAACCATGCCT	1	3	4	CCD2	1.0	.
chr8	40395328	40395351	chr8:40395328-40395351	0	AGTCATGCTCAACAAATCATGTTC	1	2	4	DD2	-	.
chr8	40396544	40396571	chr8:40396544-40396571	0	GGGCAAGTCCTAAAAGGCAGACACCTTA	1	3	8	ABC2	-	.
chr8	40397151	40397179	chr8:40397151-40397179	0	AGGCCTGCCTGGCTTTAAGGAGCATGCTA	1	2	9	BC2	2.0	.
chr8	40398623	40398642	chr8:40398623-40398642	0	AAACAAGCTTGAGCAAGGAG	2	3	0	CDD3	-	.
chr8	40399830	40399856	chr8:40399830-40399856	0	AGACTTGCTGGGGTTGAGAGAAAGTCC	1	2	7	AC2	1.0	.
chr8	40400463	40400489	chr8:40400463-40400489	0	CTGGATGCCCTAGGGAAGAACTTGCTT	1	3	7	ACD1	1.0	.
chr8	40400602	40400631	chr8:40400602-40400631	0	GACCTTGCTTCTGCTTCACAGAGCATTCTC	1	2	10	AD3	-	.
chr8	40405126	40405156	chr8:40405126-40405156	0	AAGCTACTCATTTACTTCTCAGGACTAGCTG	1	3	11	ACC2	-	.
chr8	40405807	40405828	chr8:40405807-40405828	0	GAATTTATTCAGAAGCTAGTTT	1	2	2	AA1	-	.
chr8	40406168	40406191	chr8:40406168-40406191	0	AAACTTGCCCTGGAGGTAATGTCT	2	2	4	AD1	-	dELS
chr8	40407703	40407732	chr8:40407703-40407732	0	AAAATTACCCAGGCGTGATGGAGCATGCCT	2	2	10	AA1	1.0	.
chr8	40408966	40408986	chr8:40408966-40408986	0	AAGCTAGCTGAAAGCATATCC	1	2	1	AC2	3.0	.
chr8	40409904	40409935	chr8:40409904-40409935	0	AGACATTTCTTCCTATATCTTCAGACAATTCT	1	2	12	AA2	-	.
chr8	40411745	40411772	chr8:40411745-40411772	0	AAATTTGTTCAGACCGTGAGGCATCCCT	1	2	8	AA2	1.0	.
chr8	40414732	40414754	chr8:40414732-40414754	0	GGGCCAGCTTGTCGAGTTAGCTT	1	2	3	AB2	1.0	.
chr8	40421819	40421845	chr8:40421819-40421845	0	AACCAAGTTCTCTTTAAAAGCAAGATT	1	2	7	DD3	-	.
chr8	40423111	40423133	chr8:40423111-40423133	0	CGCCATGCTTCTCAGGCTAGTCT	1	2	3	CD	-	.
chr8	40423768	40423790	chr8:40423768-40423790	0	AAGCAAGTCCTTCCAAATAGCCT	1	2	3	AC1	1.0	.
chr8	40432669	40432692	chr8:40432669-40432692	0	AGGCTTGCTTAGGTAAACAAAGCA	1	3	4	ACD2	-	.
chr8	40437365	40437397	chr8:40437365-40437397	0	AAACAAATTTACAAGAAAAAAACAAACAACCCC	1	2	13	AA2	-	.
chr8	40442605	40442637	chr8:40442605-40442637	0	AAACAAATTTACAAGAAAAAAACAAACAACTCC	1	2	13	AA2	2.0	.
chr8	40442875	40442907	chr8:40442875-40442907	0	AAACTAGTTCAACCATTGTGAAAGGTCTTGTTT	1	1	13	D2	2.0	.
chr8	40442931	40442954	chr8:40442931-40442954	0	TAACAACTCTTACTCAGCTTGCTT	1	3	4	ACC2	2.0	.
chr8	40444800	40444826	chr8:40444800-40444826	0	GAACATGTCTTATTGGAGGACTTTTGA	1	3	7	ACD2	2.0	dELS
chr8	40445389	40445411	chr8:40445389-40445411	0	GGGCTATTTAGGCTGACATGTCT	1	3	3	ACC2	1.0	.
chr8	40446476	40446508	chr8:40446476-40446508	0	AGACTTGTTATTCTAACCTTTCTAAACTTCTTA	1	3	13	ACC1	1.0	.
chr8	40447973	40448005	chr8:40447973-40448005	0	TGACTTGCTAGTTACTACTGATAAGGGTAGTTT	1	3	13	ACC2	2.0	dELS
chr8	40454644	40454668	chr8:40454644-40454668	0	TGTCTAGTTGCAGGAAAACAAGCTC	1	3	5	CCD1	2.0	.
chr8	40456310	40456331	chr8:40456310-40456331	0	GAAATAGCTTACAGGCTATTTT	1	2	2	AA2	-	.
chr8	40456604	40456628	chr8:40456604-40456628	0	CAGCAAGGTCCTGGCAGGCAAGTCC	1	2	5	CD	1.0	dELS
chr8	40463749	40463768	chr8:40463749-40463768	0	AAACATGCCTTAGCTGGCTC	3	2	0	BC1	2.0	.
chr8	40464465	40464485	chr8:40464465-40464485	0	GAGCTTGCATTAAAAATGTCT	1	2	1	AD2	-	.
chr8	40464501	40464525	chr8:40464501-40464525	0	AGTCAAGCCATATGTGAACATGCCT	1	2	5	CD	-	.
chr8	40465004	40465028	chr8:40465004-40465028	0	GGGCATGTTTGCTAGGAGCCTCCTT	2	2	5	AB1	-	.
chr8	40465087	40465113	chr8:40465087-40465113	0	AAGCATGACCAGGGAGGAATCTTGTCC	1	2	7	DD2	-	.
chr8	40472329	40472351	chr8:40472329-40472351	0	GAACCTGGCCAGAGAGCAAGCCC	1	2	3	BD1	-	.
chr8	40472639	40472664	chr8:40472639-40472664	0	AAACTTGCCTATTCCTAAATAAGCCT	1	1	6	A2	1.0	.
chr8	40475374	40475394	chr8:40475374-40475394	0	AAACTAGCCTTGGACATCATC	1	2	1	AD4	2.0	.
chr8	40476067	40476094	chr8:40476067-40476094	0	TAACTTCCCTGTCTGTTTAAACAAGTTG	1	3	8	ACC2	1.0	dELS
chr8	40476903	40476928	chr8:40476903-40476928	0	AGACATGTTTCTTGTTAGGCAAGAAA	1	3	6	CDD3	1.0	.
chr8	40478097	40478119	chr8:40478097-40478119	0	AAACAGGTTGGGAGAACTTGCTC	1	2	3	BC1	-	.
chr8	40479793	40479824	chr8:40479793-40479824	0	GTGCATGTCCCAAAGAGACAGTGAATTTGCCT	1	2	12	AD2	-	.
chr8	40480061	40480086	chr8:40480061-40480086	0	GATCTAGTTTTGGCTGAGACTTGCCT	1	1	6	D1	-	.
chr8	40480478	40480508	chr8:40480478-40480508	0	TAGCATGTCTTGATTGCATCTTGACAAGATT	1	3	11	CCD1	-	.
chr8	40480829	40480853	chr8:40480829-40480853	0	AGAAAAGTCCATTAAAAGCTAACTT	1	2	5	AA2	1.0	.
chr8	40482341	40482366	chr8:40482341-40482366	0	GGACTAGCTCTGCTAAGATCTAGATT	1	2	6	DD1	1.0	.
chr8	40482556	40482575	chr8:40482556-40482575	0	GAGAAAGCTGAGACAAGTCC	2	2	0	AC1	1.0	.
chr8	40483195	40483215	chr8:40483195-40483215	0	AAAGTTGTCTCAAACATGCCT	2	1	1	A1	-	.
chr8	40483872	40483899	chr8:40483872-40483899	0	AAAAAAGTATACACAATCAAACTTGCTC	1	2	8	AD1	-	.
chr8	40484370	40484392	chr8:40484370-40484392	0	CACCATGTTGGCCAGGCTAGTCT	1	3	3	CCD1	1.0	.
chr8	40484485	40484510	chr8:40484485-40484510	0	AAATAAGCCATCATCACAGCTTGTTT	1	3	6	ACC1	1.0	dELS
chr8	40485397	40485423	chr8:40485397-40485423	0	ATAAATGTTCAACAGAAAGACATGCTG	1	3	7	ACD1	-	dELS
chr8	40486045	40486077	chr8:40486045-40486077	0	GAGCAGGCCCTCTAGAGCAGGGGAAGCAGGTTC	1	2	13	BB2	-	.
chr8	40489488	40489509	chr8:40489488-40489509	0	AGACATGCCCACAGATATACTC	2	2	2	AA1	-	.
chr8	40490293	40490320	chr8:40490293-40490320	0	AGGAATGTTTTACTCCCTGAGCTTTCCT	1	2	8	AA2	-	.
chr8	40497931	40497956	chr8:40497931-40497956	0	AAGCTTGCTGTGTCCTGGGCCTGTTG	1	3	6	BCC2	-	.
chr8	40498415	40498442	chr8:40498415-40498442	0	GAAGATGTTTACCCACAGGAAGAAGTCT	1	2	8	AA2	1.0	.
chr8	40500791	40500821	chr8:40500791-40500821	0	GAACAATCTTGGAAGTTGAAAAGACAAGTTA	1	2	11	AC2	1.0	.
chr8	40502744	40502765	chr8:40502744-40502765	0	AGACATATCTTAATACAAGTTT	1	2	2	AD2	-	.
chr8	40504306	40504325	chr8:40504306-40504325	0	TGGCAAGTTCAGGCAGTTTC	1	3	0	ABC2	-	.
chr8	40508742	40508774	chr8:40508742-40508774	0	GAACTTGTTTTTGGTCTATTCAGGGATTAGACT	1	2	13	AD1	-	.
chr8	40511359	40511380	chr8:40511359-40511380	0	TGCATTGTCTTAGAACATGCTC	1	3	2	ACD1	1.0	.
chr8	40514884	40514906	chr8:40514884-40514906	0	GACCAAATTCAATAGGCATGTCT	2	2	3	AD1	1.0	.
chr8	40516162	40516192	chr8:40516162-40516192	0	TGACAAGTCTCAATCATTTTAGGACATTTAT	1	3	11	ACD2	1.0	.
chr8	40518961	40518985	chr8:40518961-40518985	0	AAACATCCCCTTCCAAGGGATGTTT	1	2	5	AA2	-	.
chr8	40519562	40519593	chr8:40519562-40519593	0	TAGCATGCCTCCAACCAGGCTAAGGGATGCTG	1	3	12	ACC2	-	.
chr8	40520540	40520571	chr8:40520540-40520571	0	AGACTTGCTCTACACAGGGTTGACACAAACCT	1	2	12	AD1	1.0	.
chr8	40524965	40524989	chr8:40524965-40524989	0	GAAAATGTTGCAAAGCAGCATGTCT	1	3	5	ACC1	-	dELS
chr8	40526386	40526414	chr8:40526386-40526414	0	AAAGAAGCTTATAGACATATAACTAGTTG	1	3	9	ACC1	-	.
chr8	40529507	40529527	chr8:40529507-40529527	0	GTGCTAGCCTGAAGCTTACCT	1	2	1	AD3	-	.
chr8	40532115	40532144	chr8:40532115-40532144	0	AGAAATGTTTATTGTTCAAGAAAGAAGCCT	1	2	10	AA2	-	.
chr8	40532844	40532870	chr8:40532844-40532870	0	AAATTAGCTGGGCATGGTAGCATGCCT	1	3	7	ACC1	-	.
chr8	40535517	40535543	chr8:40535517-40535543	0	AAATTAGCTGGGCATGGTGGCATGCTC	1	3	7	ACC1	1.0	.
chr8	40535980	40536000	chr8:40535980-40536000	0	AGTCATGTCTAAGGCATTTTT	1	2	1	AD3	-	.
chr8	40536020	40536041	chr8:40536020-40536041	0	AGTCATGACTTGGAACTTGTTC	1	2	2	DD1	-	.
chr8	40537524	40537555	chr8:40537524-40537555	0	TGACTTACCAAAACACCTAAGAAAACAAGCCT	1	3	12	ACC2	-	.
chr8	40538192	40538220	chr8:40538192-40538220	0	AGGCTTCCTCTGCAAATAAAAACTTGTGC	1	2	9	AD2	-	.
chr8	40541595	40541623	chr8:40541595-40541623	0	AAACATGTCGCTCACCACGGAACATTCCA	1	3	9	ACC1	1.0	.
chr8	40542193	40542219	chr8:40542193-40542219	0	AGCCCTGCTTGCAGAAGGAACATGCCA	1	3	7	BCD1	-	.
chr8	40544770	40544794	chr8:40544770-40544794	0	AAACTAATCAGTTACAAACAAGCTC	1	2	5	AC1	-	.
chr8	40545576	40545605	chr8:40545576-40545605	0	GGACAAATTTGGGCATAGAAGAGCATGTAC	1	2	10	AD2	3.0	.
chr8	40546545	40546573	chr8:40546545-40546573	0	AGGCAAGTCCTGGTGGGAAGAAAATCCTT	2	2	9	AA1	-	.
chr8	40548900	40548930	chr8:40548900-40548930	0	GGAGATGCCAAGATTCAAGAGAAGCAAGCTA	1	3	11	ACC1	-	.
chr8	40555468	40555494	chr8:40555468-40555494	0	AAGCTGGCTCAGGCTAAGCACTTGTCC	1	2	7	BD2	-	.
chr8	40558348	40558374	chr8:40558348-40558374	0	GCAAATGTCCCCACAGGGAGCTAGTTA	1	3	7	ACD1	-	.
chr8	40561644	40561676	chr8:40561644-40561676	0	GAACCAGCTCTCACAAAGGCTCAGTGCAAGCTT	1	2	13	BD2	2.0	.
chr8	40562412	40562442	chr8:40562412-40562442	0	CAACATGTCTAATTCCAAAAAAGACTACTTT	1	2	11	AC2	-	.
chr8	40569218	40569242	chr8:40569218-40569242	0	GGACATGTCCATTCCCAACTTACCT	1	2	5	AC1	-	.
chr8	40575244	40575264	chr8:40575244-40575264	0	AGACATGTCCCTGAATTGCTG	1	3	1	ACC2	-	.
chr8	40575439	40575467	chr8:40575439-40575467	0	GGCCATGTCCCCAGACTGAGAACCAGTTC	1	2	9	BD2	1.0	.
chr8	40575658	40575686	chr8:40575658-40575686	0	GAAAAAGTCTTTTCTATGAAAGCTATTCC	1	2	9	AA2	1.0	.
chr8	40576048	40576075	chr8:40576048-40576075	0	AGACTAGCTCAAGCAGAAGAAATAATTT	1	2	8	AA1	-	.
chr8	40576650	40576669	chr8:40576650-40576669	0	AAAAATGTTTAAGGAAGTCC	1	2	0	AA2	3.0	.
chr8	40577583	40577613	chr8:40577583-40577613	0	AAACAAGTTTTAGTGTTCTACAAAAATGTAT	2	2	11	AD1	-	.
chr8	40578637	40578669	chr8:40578637-40578669	0	AAGCATGCCCGCACATGATATGCAAATTAGGTC	2	2	13	AD1	1.0	.
chr8	40579875	40579894	chr8:40579875-40579894	0	AAGCTTGCCCTGGATTGCTC	2	2	0	AC1	1.0	.
chr8	40582668	40582689	chr8:40582668-40582689	0	GGGATAGCTTTGCAACTTGCTA	1	3	2	ACC1	1.0	.
chr8	40583292	40583321	chr8:40583292-40583321	0	GGGCATGGCCTGTGTTCTCAGAGCTTGTCA	1	2	10	CD	1.0	.
chr8	40583528	40583549	chr8:40583528-40583549	0	TGACAAGTCTGTGAAAAAGTCA	1	3	2	ACC2	-	.
chr8	40585105	40585135	chr8:40585105-40585135	0	AAGCTAGGTGGGTTGGCATGAGAGCTAGCTT	1	2	11	CD	-	.
chr8	40586346	40586368	chr8:40586346-40586368	0	AGGCTATTTCTGCAGGATTGCCT	1	2	3	AA2	1.0	.
chr8	40592752	40592775	chr8:40592752-40592775	0	GAGCTTGTTTATTGGAAGATGGTT	2	2	4	AD1	-	.
chr8	40593388	40593409	chr8:40593388-40593409	0	GAACAAGTCTAGAGGCACGCTT	2	1	2	B1	1.0	.
chr8	40594596	40594615	chr8:40594596-40594615	0	AAACAACTTTGAAAAAGCCC	1	2	0	AA2	-	.
chr8	40594748	40594767	chr8:40594748-40594767	0	TGGCATCCTCAGGCATGTTC	3	2	0	AC1	1.0	.
chr8	40603367	40603395	chr8:40603367-40603395	0	AGATTTGTTCTTTTTGCTTAGTCTTGCTT	1	2	9	AD2	-	.
chr8	40604363	40604392	chr8:40604363-40604392	0	GGACAACTTTTATTACCTTAAGGTATGTCC	1	2	10	AA2	1.0	.
chr8	40605049	40605069	chr8:40605049-40605069	0	AAGCTTATTTGGAACTTCTCT	1	2	1	AA2	1.0	.
chr8	40605577	40605607	chr8:40605577-40605607	0	AGACTTGTATGGTGTATCTTGGAGAATGTTC	1	2	11	AD2	1.0	.
chr8	40608069	40608089	chr8:40608069-40608089	0	AAGCTTGTCCTAGGGTTGTCT	1	1	1	A2	-	.
chr8	40608198	40608217	chr8:40608198-40608217	0	GGGCAGGATTAGGCATGTCT	3	2	0	BD1	4.0	.
chr8	40608224	40608244	chr8:40608224-40608244	0	AGACTCTTCTTGGGCAAGCCT	1	2	1	AB1	1.0	.
chr8	40613922	40613947	chr8:40613922-40613947	0	AGATAAGCCTGAACAAAAGAATGCCC	1	2	6	AA2	-	.
chr8	40615472	40615495	chr8:40615472-40615495	0	TGACTTGCTATGTTAGGGAAGTTC	1	3	4	ACC2	1.0	.
chr8	40616026	40616058	chr8:40616026-40616058	0	AAACAAATTTACAAGAAAAAAGCAAACAACCCC	1	2	13	AA2	3.0	.
chr8	40618870	40618893	chr8:40618870-40618893	0	AAACTTTCTTCTAGAAGCAATTCC	1	2	4	AA2	1.0	.
chr8	40620829	40620848	chr8:40620829-40620848	0	TGGCATTCTCAGGCAAGCCT	3	2	0	AC1	-	.
chr8	40621644	40621664	chr8:40621644-40621664	0	GACCCTGCCTTGGGCATGCTT	2	2	1	BD4	1.0	.
chr8	40621840	40621860	chr8:40621840-40621860	0	TGAATTGTTCAAGGCAAGTTA	1	3	1	ACC1	-	.
chr8	40627986	40628005	chr8:40627986-40628005	0	AAACAAGCTTTGAAATGTCT	3	2	0	AC1	1.0	dELS
chr8	40630075	40630104	chr8:40630075-40630104	0	GGGCAGGTTCTATATTACTTATGCTAGTTC	1	2	10	BD2	2.0	.
chr8	40632226	40632254	chr8:40632226-40632254	0	AAACAAGGCCAGGCACATAGAACTTTTTC	1	2	9	AD2	-	dELS
chr8	40632933	40632962	chr8:40632933-40632962	0	GAGGAAGATTACTACTTATTGAGCTTGTTC	1	2	10	AD1	1.0	.
chr8	40633617	40633636	chr8:40633617-40633636	0	AGGCTAGTGTGAGCAAGCCA	3	2	0	CD	-	.
chr8	40633644	40633663	chr8:40633644-40633663	0	GAGCTTTTTCAAGCTTCCCT	1	2	0	AA2	-	.
chr8	40633685	40633716	chr8:40633685-40633716	0	AAGCATGTTTGAGTCTGACTGGGAGCTTCTCA	1	2	12	AC3	-	.
chr8	40640553	40640575	chr8:40640553-40640575	0	AAAGATGTATCAGAAACTTGCCT	2	2	3	AD1	-	.
chr8	40641091	40641111	chr8:40641091-40641111	0	AAGAATGACTAAAGCTAGCTT	2	2	1	AD1	-	.
chr8	40642607	40642635	chr8:40642607-40642635	0	GAACAACCTGGCAAAGTTGTGGCAAGTTT	1	3	9	ACC2	1.0	.
chr8	40643325	40643351	chr8:40643325-40643351	0	GGAGATGTCTCATACTGAAGCATGCTT	2	1	7	A1	-	dELS
chr8	40646939	40646965	chr8:40646939-40646965	0	TCATATGTTTGGCCATAAAACATGTCT	1	3	7	ACD1	-	.
chr8	40651212	40651231	chr8:40651212-40651231	0	AAGCAACTTCAGCCAAGTCT	2	2	0	AD2	-	.
chr8	40652222	40652254	chr8:40652222-40652254	0	AAACAAATTTACAAGAAAAAAACAAACAACCCC	1	2	13	AA2	-	.
chr8	40656817	40656841	chr8:40656817-40656841	0	TAAAATGTCCAAAATAGGCAAGCCC	1	2	5	AC3	2.0	.
chr8	40659317	40659337	chr8:40659317-40659337	0	GAGCAAGTTTTAGGCATGAGG	2	3	1	CDD3	-	.
chr8	40661225	40661251	chr8:40661225-40661251	0	TGACAAGCTGGGACTATAGACATGCAC	1	3	7	CCD1	1.0	.
chr8	40661626	40661658	chr8:40661626-40661658	0	AAAATAGTTTCCCATTTGTTCTAGGACAGGTTT	1	2	13	AB3	1.0	.
chr8	40665656	40665683	chr8:40665656-40665683	0	AAGCAAGTTTTCTACACAAAAAATATTC	2	2	8	AA1	1.0	.
chr8	40669227	40669251	chr8:40669227-40669251	0	AAACAAGTCGATGTTAGACAATCTG	1	3	5	ACC1	-	.
chr8	40670527	40670556	chr8:40670527-40670556	0	AAGTTAGCCTCCCAAAATTTAAAAATGCCT	1	2	10	AA2	2.0	.
chr8	40675388	40675420	chr8:40675388-40675420	0	GGACAAGCTCAATGAGCCAGGTAAAACTTGAGC	1	2	13	DD4	-	.
chr8	40676711	40676730	chr8:40676711-40676730	0	CGAGAAGTTTTAGCTAGTTT	3	3	0	ACC1	-	.
chr8	40677749	40677777	chr8:40677749-40677777	0	AGATTATCTTTTGGTTTAAAAACATGCTT	2	2	9	AA1	1.0	.
chr8	40679089	40679108	chr8:40679089-40679108	0	GAGCTAATTGAAGCAAGTCA	2	3	0	ACC2	-	.
chr8	40681782	40681814	chr8:40681782-40681814	0	AAACTTATTTTACAGGGTTAAAGAAACAAGTTA	1	2	13	AC2	-	.
chr8	40681924	40681944	chr8:40681924-40681944	0	GGACATGTTCAGAACAGGATG	2	3	1	BCD2	-	.
chr8	40682843	40682872	chr8:40682843-40682872	0	GAATAAGTTCTAAATATTGTAAGTATGCCT	1	2	10	AA2	-	.
chr8	40686146	40686166	chr8:40686146-40686166	0	AGACATATTTTGAACTAATTT	1	2	1	AA2	-	.
chr8	40686999	40687030	chr8:40686999-40687030	0	AGAAAAGTTAGTGCAATGGTGGTGGCATGTTC	1	3	12	ACC1	-	.
chr8	40690447	40690468	chr8:40690447-40690468	0	GATGATGCCTCAGAACATGCCA	1	3	2	ACD1	-	.
chr8	40694093	40694112	chr8:40694093-40694112	0	AAGCAATTTCAAGCCAGCTT	1	2	0	AB2	1.0	.
chr8	40694748	40694769	chr8:40694748-40694769	0	AGGATAGCCTGGAAACCTGCTT	1	2	2	AB2	1.0	.
chr8	40695553	40695579	chr8:40695553-40695579	0	GAGCTAGTCCCATGAACAGCCAAGACT	1	2	7	DD1	-	.
chr8	40697345	40697375	chr8:40697345-40697375	0	TGACATGTTGCAGAGTGTGCAGCACTTGTTC	1	3	11	CCD2	-	.
