## Supplementary Table 2 for "A novel map of human p53 response elements uncovers evidence of selection pressures and variants similar to Li-Fraumeni Syndrome mutations": ST_2.putative.p53-REs.txt (part 118 of 137)

chrom	RE_start	RE_end	RE_ID	RE_coverage	RE_seq	RE_score	RE_nmuts	RE_spacer	RE_type	total_polymorphisms_RE	cCREs.type
chr8	40697462	40697485	chr8:40697462-40697485	0	AGACTTACCCAGACGAACTAGTGT	1	2	4	AD2	1.0	.
chr8	40698477	40698504	chr8:40698477-40698504	0	GAACATCTCTTTGTTAAAGAGCAAGCTG	1	2	8	AC2	3.0	.
chr8	40699778	40699805	chr8:40699778-40699805	0	GAACAAGTTCATAAGCCAGAGCTTAATT	1	2	8	AD4	-	.
chr8	40699930	40699950	chr8:40699930-40699950	0	AGAAATGCCTAAAGAAAGTCT	1	2	1	AA2	-	.
chr8	40699996	40700024	chr8:40699996-40700024	0	GAACTAGTTTCCAGGACAAAGAGTTGCCC	1	1	9	A2	1.0	.
chr8	40701714	40701736	chr8:40701714-40701736	0	CACCATGTTGGCCAAGCTAGTCT	1	3	3	CCD1	-	.
chr8	40702034	40702056	chr8:40702034-40702056	0	GGGATTGCTGTAAAAGCAAGTTC	1	2	3	AC1	1.0	.
chr8	40704875	40704900	chr8:40704875-40704900	0	TGACATGTTATTGTGTGAGTTTGTCC	1	3	6	ACC2	1.0	.
chr8	40707197	40707217	chr8:40707197-40707217	0	GAACTTCCTTCAGGCCTGCCC	1	2	1	AB2	2.0	.
chr8	40708612	40708644	chr8:40708612-40708644	0	AAAGAAGCTCTGTTAAGTTAGGAAAGCAATCTT	1	2	13	AA2	-	.
chr8	40708845	40708867	chr8:40708845-40708867	0	CACCATGTTGGCCAGGCTAGTCT	1	3	3	CCD1	1.0	.
chr8	40709651	40709674	chr8:40709651-40709674	0	AAGCTTGTTCTCATGAGCTGTCTC	1	2	4	AB4	-	.
chr8	40715439	40715462	chr8:40715439-40715462	0	AAACAAAACCTGAAAGGCAAGCCT	1	2	4	AD1	1.0	.
chr8	40715711	40715730	chr8:40715711-40715730	0	AAGGAAGCCCAGACATGCAT	3	2	0	AD3	-	.
chr8	40717509	40717537	chr8:40717509-40717537	0	TAACTAGCCAGGTGTGGTGGTGCATGCCT	1	3	9	CCD2	1.0	.
chr8	40718274	40718301	chr8:40718274-40718301	0	CAGCCTGCCATGGAGGTTAGGCTAGCTC	1	3	8	BCC1	1.0	.
chr8	40718987	40719015	chr8:40718987-40719015	0	GATCAAGTCCAATTCTTGGAGGCAACTTC	1	2	9	AD3	2.0	.
chr8	40720049	40720074	chr8:40720049-40720074	0	AACCTAGGTCAACAATGGACTTGCCT	1	2	6	DD1	-	.
chr8	40720112	40720142	chr8:40720112-40720142	0	GAACATTCTTATCAACTTTTGGGGCATGTTA	1	2	11	AC2	1.0	.
chr8	40721820	40721852	chr8:40721820-40721852	0	GGGGTTGTTTGTTTTTTTCTTGTAAATTTGTTT	1	2	13	AA2	-	.
chr8	40724070	40724092	chr8:40724070-40724092	0	TTTCTTGTCCTTTGGGCTTGTTC	1	3	3	CDD2	1.0	.
chr8	40726683	40726713	chr8:40726683-40726713	0	AAAATAGTTTTATTGGCACACAGCCATGCTC	1	2	11	AD2	2.0	dELS
chr8	40727659	40727688	chr8:40727659-40727688	0	AGGTGTGTCCAATTAGAGATGAACAAGTTA	1	3	10	ABC1	-	.
chr8	40728893	40728923	chr8:40728893-40728923	0	AGACTAGTTTTGTCTATTACTGGACTTCATA	1	3	11	ACD2	-	.
chr8	40732652	40732673	chr8:40732652-40732673	0	GGATAAGCCTTGGAGCAAGCAT	1	2	2	AD3	1.0	.
chr8	40733502	40733531	chr8:40733502-40733531	0	AGAGTTGTTTGGGGGCCTGTTAACAAGTTG	1	3	10	ACC1	1.0	.
chr8	40734176	40734199	chr8:40734176-40734199	0	TGGCATTTTAGATGGGACTAGTCT	1	3	4	ACC2	-	.
chr8	40734557	40734578	chr8:40734557-40734578	0	GAAGTAGCCTGTCGGCATGCTC	1	2	2	AC2	2.0	.
chr8	40735467	40735490	chr8:40735467-40735490	0	AAACATACTTACTTAGAATAGTCC	1	2	4	AA2	1.0	dELS
chr8	40737109	40737133	chr8:40737109-40737133	0	GAGCACATTTAGAGCAGGCTTGTCC	1	2	5	AB1	2.0	.
chr8	40737664	40737683	chr8:40737664-40737683	0	AAGCCTGCGTAAACTTGCTC	2	2	0	BD1	1.0	.
chr8	40741244	40741266	chr8:40741244-40741266	0	AGACTAGCCCTGCTAACATGGCG	1	3	3	CCD1	-	.
chr8	40744816	40744838	chr8:40744816-40744838	0	TAACAAGTAAGGCAGGCAAGCTC	1	3	3	CCD2	1.0	.
chr8	40745250	40745282	chr8:40745250-40745282	0	AAGCAGGTTTGGAGAGAAAGGAAAGATAAGTCC	1	2	13	AB2	-	dELS
chr8	40745399	40745419	chr8:40745399-40745419	0	AGGCAGGTTCAGAACATCCTC	1	2	1	AB2	1.0	dELS,CTCF-bound
chr8	40746549	40746581	chr8:40746549-40746581	0	AGACAGGTTTCACCATGCTGGCCAGGCTGGTCT	1	2	13	BB2	-	.
chr8	40749638	40749661	chr8:40749638-40749661	0	GAGCTACTCTCACAAAAAATGTTC	1	2	4	AA2	1.0	.
chr8	40752299	40752318	chr8:40752299-40752318	0	GGGCTTGCCCTGACTTCTCC	2	2	0	AC1	-	.
chr8	40752352	40752378	chr8:40752352-40752378	0	GAGAAAGTCTTGGCTTAAAGGAAGCTC	1	2	7	AA2	1.0	.
chr8	40756963	40756983	chr8:40756963-40756983	0	AAGCTTATTTAATGCATGTCT	1	2	1	AD2	1.0	.
chr8	40757923	40757955	chr8:40757923-40757955	0	AGACTAGACTGGCTGAGTCTCCCAGCCTAGTCT	1	2	13	DD2	-	.
chr8	40762926	40762947	chr8:40762926-40762947	0	AGAAATGCCTCTGAGTTTGTTT	1	2	2	AA2	1.0	.
chr8	40763262	40763283	chr8:40763262-40763283	0	TGGGATGTTGTGGAGCTAGTTT	2	3	2	ACC1	-	.
chr8	40766667	40766687	chr8:40766667-40766687	0	AGGCATGCTTAGAATTTGTTA	1	2	1	AC1	2.0	.
chr8	40767433	40767462	chr8:40767433-40767462	0	AAACTCCTCCAATACTATATGGGCAAGTTC	1	2	10	AB1	1.0	.
chr8	40769069	40769090	chr8:40769069-40769090	0	GACCAAGCTTCTAGACAATCCC	1	2	2	AD3	-	.
chr8	40770691	40770717	chr8:40770691-40770717	0	GAGCGTGCCACCACGCCTGGCTAGTTT	1	3	7	BCC1	-	.
chr8	40772271	40772299	chr8:40772271-40772299	0	AGATTAGTTTCTTTTGCTGAAACAATCTC	1	2	9	AA2	1.0	.
chr8	40772312	40772344	chr8:40772312-40772344	0	GAAATAGTCTAAAATGGAAATTCAGGCCAGCCT	1	2	13	AB2	-	.
chr8	40773236	40773263	chr8:40773236-40773263	0	AAGCTGGTCCCTAAAGGAAGGCTTCTCC	1	2	8	AB2	1.0	.
chr8	40774478	40774501	chr8:40774478-40774501	0	AAACTTGTTTGAGTCAACAATCCT	1	2	4	AC1	-	.
chr8	40777568	40777590	chr8:40777568-40777590	0	GGGCAAGCCTGAAAAGCAGGGCC	1	2	3	BD4	1.0	.
chr8	40779213	40779243	chr8:40779213-40779243	0	TCTCTTGCCTGCCACCATGTAAGACATGCTT	1	3	11	CDD2	1.0	.
chr8	40781283	40781303	chr8:40781283-40781303	0	AAACTACTTAGGAACAAGCTG	1	3	1	ACC2	-	.
chr8	40782654	40782685	chr8:40782654-40782685	0	AGAAATGCTCCAGCATGGAACTGGACTTGATT	1	2	12	AD3	-	.
chr8	40783080	40783105	chr8:40783080-40783105	0	AAACATATTCACACAAAAACTTGTCC	1	1	6	A2	2.0	.
chr8	40791617	40791643	chr8:40791617-40791643	0	AAGCTTGTTGAGGGCAGGGAATAGTCC	1	2	7	AC2	1.0	.
chr8	40792031	40792058	chr8:40792031-40792058	0	AAACTAGCTATGGGGTTGAAACTAGTCT	1	1	8	C2	-	.
chr8	40793420	40793442	chr8:40793420-40793442	0	AGACAAGTTCCAGAGCCACGCTC	1	2	3	BD1	-	dELS
chr8	40793935	40793966	chr8:40793935-40793966	0	AAGCTCCCTTCTGTGGAAAACAAAGCATGTTT	2	2	12	AB1	-	.
chr8	40794719	40794743	chr8:40794719-40794743	0	AGGTATTCCCAGGTCAGGCATGTCC	2	2	5	AA1	3.0	dELS
chr8	40798919	40798947	chr8:40798919-40798947	0	AGGCCAGTCCCCTCAATTGGGACATATTC	2	2	9	AB3	2.0	.
chr8	40800445	40800465	chr8:40800445-40800465	0	AAACTTATTTAGGACATGCAT	1	2	1	AD2	1.0	.
chr8	40803748	40803772	chr8:40803748-40803772	0	AAACTTGTGCCCACAAAAAAAGCCT	1	2	5	AD2	1.0	.
chr8	40805088	40805120	chr8:40805088-40805120	0	AAACAAATTTACAAGAAAAAAACAAACAACCCC	1	2	13	AA2	1.0	.
chr8	40810906	40810926	chr8:40810906-40810926	0	AAGTATGTTTAAAAGTTGTTC	1	2	1	AA2	-	.
chr8	40814338	40814364	chr8:40814338-40814364	0	AAACAAGCCCAGTTGGCGGAATTACTT	1	2	7	AA1	-	.
chr8	40815687	40815712	chr8:40815687-40815712	0	AGAAATGCTATAGGTCAGACATGCCA	1	3	6	ACC1	-	dELS,CTCF-bound
chr8	40815785	40815811	chr8:40815785-40815811	0	AGAAAAGTCTAAGTCAATAGCTTGTTA	1	3	7	ACC1	-	dELS,CTCF-bound
chr8	40819133	40819152	chr8:40819133-40819152	0	ATACATGTTTTGGCATGTCT	4	2	0	CD	2.0	.
chr8	40819265	40819286	chr8:40819265-40819286	0	AGAGATGTTTGAAAACTTTCCC	1	2	2	AA2	-	.
chr8	40821957	40821976	chr8:40821957-40821976	0	TGACATTCTCCAACAAGTCT	3	3	0	ACC2	1.0	.
chr8	40824170	40824198	chr8:40824170-40824198	0	AGACTTGTCAGACAAAAAGAAAATTGCTG	1	3	9	ACC2	-	.
chr8	40824531	40824560	chr8:40824531-40824560	0	GAACATGCCCTAGTAGCTCTCAGCATCTTG	1	3	10	ACC1	-	.
chr8	40824826	40824855	chr8:40824826-40824855	0	GAACATGCCCTAGTAGCTCTCAGCATCCTG	1	3	10	ACC1	-	.
chr8	40828625	40828646	chr8:40828625-40828646	0	GAACAAGTCCATATGCAATTTT	1	2	2	AD1	2.0	.
chr8	40831598	40831623	chr8:40831598-40831623	0	GGGCTATTTCCCTACAAAGCTTCTCT	1	2	6	AA2	1.0	.
chr8	40832120	40832141	chr8:40832120-40832141	0	GGGCATGCCCTTCAGTTTGTCC	1	2	2	AC1	-	.
chr8	40834320	40834350	chr8:40834320-40834350	0	TCCCTTGTCCTTTGTCTGCTTGGACAAGTCT	1	3	11	CDD2	-	.
chr8	40836084	40836113	chr8:40836084-40836113	0	GAACTTCCTTTCAGATTTCAGAGCTGGTTT	1	2	10	AB2	-	.
chr8	40836708	40836740	chr8:40836708-40836740	0	AAAAATGTTTGGCAGAGAAATGAGGACAAGATT	1	2	13	AD3	-	.
chr8	40839149	40839181	chr8:40839149-40839181	0	AAACACCTTTTTAAGCTTTGGAGAAACAAGCCC	1	2	13	AB1	-	.
chr8	40840195	40840219	chr8:40840195-40840219	0	CGGCTTGCTTCAGAGAGCCATGCCC	1	2	5	CD	2.0	.
chr8	40843144	40843166	chr8:40843144-40843166	0	AGGCAAGGCCAAGAAGCAATTTT	1	2	3	AD2	-	.
chr8	40843229	40843257	chr8:40843229-40843257	0	GACCTTGTTTATAAATATGAATCAAGTCC	1	2	9	DD2	-	.
chr8	40843573	40843601	chr8:40843573-40843601	0	CAGCAAGCCCTAATATTTTGGGCTTTTAT	1	3	9	ACD2	1.0	.
chr8	40850350	40850374	chr8:40850350-40850374	0	GAGCAAGCACAGATGAGGAATGTCC	1	2	5	AD2	1.0	dELS,CTCF-bound
chr8	40852082	40852104	chr8:40852082-40852104	0	CATCATGTTGGCCAGGCTAGTCT	1	3	3	CCD1	-	.
chr8	40856648	40856672	chr8:40856648-40856672	0	GAGCATGTTGTCATAAAGGATGTCA	1	3	5	ACC2	2.0	.
chr8	40856946	40856972	chr8:40856946-40856972	0	AGGCAAGCTCTGCTGTGAAGAAAGTGT	1	2	7	AD1	2.0	.
chr8	40857133	40857152	chr8:40857133-40857152	0	TGCCTAGTTCAGACAAGTTG	3	3	0	CCD1	-	.
chr8	40858910	40858942	chr8:40858910-40858942	0	AGCCATGTTTACGATCCATGGTGAAGCATGTCC	2	1	13	D1	-	.
chr8	40861709	40861741	chr8:40861709-40861741	0	AAACAAATTTACAAGAAAAAAACAAACAACCCC	1	2	13	AA2	-	.
chr8	40861979	40862009	chr8:40861979-40862009	0	AAACTAGTTCAACCATTGTGGAAGACAGTCT	1	2	11	AB1	1.0	.
chr8	40865794	40865823	chr8:40865794-40865823	0	GGAGAAGTTTGGGCCCTAAGGGACATTCTT	1	2	10	AA2	-	.
chr8	40869086	40869105	chr8:40869086-40869105	0	TCCCATGTCTGGGCTTGTTT	3	3	0	CDD2	1.0	.
chr8	40869177	40869207	chr8:40869177-40869207	0	AGCCATGCTTCTAGAAGATCCAGACAACCTT	1	2	11	AD3	1.0	.
chr8	40869907	40869937	chr8:40869907-40869937	0	GATCTTTTCTTTACCATCCTTAGGCATGTTT	2	2	11	AD1	-	.
chr8	40870069	40870091	chr8:40870069-40870091	0	GGAGTAGCTCTGAAAAGATGTCC	1	2	3	AA2	-	.
chr8	40870971	40871001	chr8:40870971-40871001	0	TTACCAGCTCCCTTATTTGTAAAGCAAGCCC	1	3	11	BCD1	1.0	.
chr8	40871675	40871699	chr8:40871675-40871699	0	AGACAACCCACCCGCTAGCTAGCCC	1	3	5	ACC2	-	.
chr8	40872463	40872482	chr8:40872463-40872482	0	AAACAAGCTGGGAAATGCCA	3	3	0	ACC2	1.0	.
chr8	40872997	40873020	chr8:40872997-40873020	0	GGGCTTGTCAGTACCAATAAGCCT	1	3	4	ACC2	-	.
chr8	40873705	40873731	chr8:40873705-40873731	0	AAACAAGGTCACCCCACAAAGTAGTCC	1	2	7	AD2	2.0	.
chr8	40875384	40875405	chr8:40875384-40875405	0	AGACGAGCTGATAAGCTTGTTG	1	3	2	BCC1	3.0	.
chr8	40878776	40878799	chr8:40878776-40878799	0	AGGCCTGTTTCCTGGGAGATGCCC	1	2	4	AB2	-	dELS,CTCF-bound
chr8	40879919	40879941	chr8:40879919-40879941	0	GAACTAGTTTACTTAACTAGTTC	1	1	3	C2	-	.
chr8	40882101	40882131	chr8:40882101-40882131	0	AGAAAAGTTCTGCAGAATCATAAACCAGCCT	1	2	11	AB2	-	.
chr8	40884658	40884690	chr8:40884658-40884690	0	AAAAATGCTTTGCTTAGTTTCTGAAGCAACCTC	1	2	13	AA2	-	.
chr8	40885089	40885114	chr8:40885089-40885114	0	AGGGTTGTCTAGCTTAGAGCTCGTCT	1	2	6	AB3	-	.
chr8	40888521	40888553	chr8:40888521-40888553	0	CAATTAGCCTGTGAACGGTCCAAAGGCATGCCC	1	2	13	AC3	-	.
chr8	40890742	40890764	chr8:40890742-40890764	0	CCCCTTGCCCCCAAAACATGCCT	1	3	3	CDD2	2.0	.
chr8	40893509	40893541	chr8:40893509-40893541	0	CAGCATGTTTTCAGCATGGGTCAGAGCAGGACC	1	3	13	BCD2	-	.
chr8	40895920	40895947	chr8:40895920-40895947	0	AACCATGCCCACCGGCTGGGAAAAGTTC	1	2	8	AD2	2.0	pELS
chr8	40897463	40897490	chr8:40897463-40897490	0	CAGCTAATTAGGAGTAGTAAACAAGCCC	1	3	8	ACC2	1.0	pELS,CTCF-bound
chr8	40900971	40900999	chr8:40900971-40900999	2	TAAAATGCTTTGTCTAAAACAGCATGTCC	1	3	9	ACC1	-	.
chr8	40901048	40901070	chr8:40901048-40901070	2	GAGCAAGCCTCAAACAGTTGTTT	1	2	3	AD1	4.0	.
chr8	40901761	40901783	chr8:40901761-40901783	0	AAGGTTGTTCAGAAAACTTCTCC	1	2	3	AA2	-	.
chr8	40905626	40905654	chr8:40905626-40905654	0	AGAGTTGCTTCTATTTCAACAGCTAGTTT	1	2	9	AC2	-	.
chr8	40906853	40906875	chr8:40906853-40906875	0	ACACAAGCTCCTTAAAAAAGTCT	1	2	3	AD2	-	.
chr8	40908015	40908039	chr8:40908015-40908039	0	AAGCAACTCTACACAAAGCTACCCT	1	2	5	AA2	-	.
chr8	40908905	40908933	chr8:40908905-40908933	0	AAATTAGCCTGGCGTGGTGGCACATGCTT	1	2	9	AD2	-	.
chr8	40916056	40916082	chr8:40916056-40916082	0	AGCCAAGTTTATGATACAAACATATTC	1	2	7	AD3	2.0	.
chr8	40923510	40923540	chr8:40923510-40923540	0	GGTCTAGCTTGAAAGTCAGTGGACCAAGTTT	1	2	11	DD2	-	.
chr8	40924275	40924299	chr8:40924275-40924299	0	TGACAAGCTCTGTTGGAACAAAGTC	1	3	5	ACD2	-	.
chr8	40925387	40925407	chr8:40925387-40925407	0	AGATTAGTGCAAAGCAAGCTC	1	2	1	AD1	1.0	.
chr8	40928097	40928123	chr8:40928097-40928123	0	AAGCAAGTTTTTCCTATGGGGTTTCCT	1	2	7	AA1	-	.
chr8	40930230	40930254	chr8:40930230-40930254	0	GTACATGCCTGTCTTTAGCATGTTT	1	2	5	CD	2.0	.
chr8	40939847	40939871	chr8:40939847-40939871	0	GGTCATGCCCTCGAGAAGCTTCCCT	1	2	5	AD3	-	.
chr8	40940437	40940460	chr8:40940437-40940460	0	AGGCTGGTTTCAAATGGCTAGCCT	1	2	4	BC2	-	.
chr8	40941896	40941915	chr8:40941896-40941915	0	TGACATGCCTCAGCCTGCTC	3	3	0	BCC2	1.0	.
chr8	40944968	40944990	chr8:40944968-40944990	0	AGGCAAGTTTGGAGACCTTACCC	1	2	3	AD1	-	.
chr8	40945469	40945493	chr8:40945469-40945493	0	TGGCAAGCTCCCTAAAGACAGACTC	1	3	5	ABC2	-	.
chr8	40947788	40947816	chr8:40947788-40947816	0	AGAGAAGTCCCAGAAGGACAGCCATGTCC	1	2	9	AD2	1.0	.
chr8	40947972	40948002	chr8:40947972-40948002	0	AAGCATGTCTAGCTCCAGGAAAAACAAAACA	1	3	11	ACD2	1.0	.
chr8	40951454	40951481	chr8:40951454-40951481	0	AGGCTAGCCTGGAAGACAGAGCAAGACC	1	1	8	D1	-	.
chr8	40954091	40954122	chr8:40954091-40954122	0	GGACTTGTTATATTTGTCAAAGTAGGAAGTTT	1	3	12	ACC2	1.0	.
chr8	40962732	40962756	chr8:40962732-40962756	0	GGGATTGTTTCAAATGAAAAAGCTT	1	2	5	AA2	1.0	.
chr8	40965201	40965229	chr8:40965201-40965229	0	AAACTCCTCTGAGCTAAAGGAGCATGTTC	2	2	9	AB1	-	.
chr8	40967287	40967319	chr8:40967287-40967319	0	AGGCGAATCCCTGAATAGACAAAAAGCAAGTTC	1	2	13	AB1	1.0	.
chr8	40969390	40969420	chr8:40969390-40969420	0	AAATTAGTTCAACCATTGTGGAAGATAGTTT	1	2	11	AA2	1.0	.
chr8	40971536	40971555	chr8:40971536-40971555	0	AAACTTGTACTAACTTGTTA	2	3	0	CCD2	1.0	.
chr8	40973778	40973803	chr8:40973778-40973803	0	GAGCAAGCCCACTTTCAAACAATATA	1	3	6	ACD2	-	.
chr8	40983044	40983071	chr8:40983044-40983071	0	TGACTGGCTTGTGACACTGGGCAAGTTA	1	3	8	BCC2	1.0	.
chr8	40984718	40984737	chr8:40984718-40984737	5	GGGCAAGTCCAGGCAAAGCA	2	3	0	ACD2	-	.
chr8	40985533	40985560	chr8:40985533-40985560	0	GGGCAACCTCAGGTTTTGGGACATCCTC	1	2	8	AA2	-	.
chr8	40990881	40990907	chr8:40990881-40990907	0	AAGCATTCCTTGGAATGTAGCAAGCTG	1	3	7	ACC2	-	dELS,CTCF-bound
chr8	40993330	40993351	chr8:40993330-40993351	0	AAGCATTTCTAGGAACAATTTT	1	2	2	AA2	1.0	.
chr8	41003766	41003792	chr8:41003766-41003792	0	AAGCTATTTTGAAATATAAGCATGCCT	1	1	7	A2	1.0	.
chr8	41005632	41005661	chr8:41005632-41005661	0	AGACAAGATCATGTCACTGCAATCTAGCCT	1	2	10	DD2	1.0	.
chr8	41005830	41005852	chr8:41005830-41005852	0	TGACTTGTTCTATAGACTGGCTT	1	2	3	BC2	-	.
chr8	41007111	41007140	chr8:41007111-41007140	0	GCTCATGCCTATGTGATCTTAGGCAAGTCA	1	3	10	CDD2	-	.
chr8	41008817	41008839	chr8:41008817-41008839	0	GAACTTGTCTTACACACTTGTGT	1	2	3	DD1	-	.
chr8	41015438	41015457	chr8:41015438-41015457	0	GTATATGTTTGGGCATGTTG	3	3	0	ACD1	1.0	.
chr8	41017492	41017520	chr8:41017492-41017520	0	CAGCTTGTTGATGAAGTAAGGGCAATTTC	1	3	9	ACC1	-	.
chr8	41017757	41017786	chr8:41017757-41017786	0	GAAAATGCCTAAATGTCTCCAAAGATGTTT	1	2	10	AA2	1.0	.
chr8	41020971	41021003	chr8:41020971-41021003	0	GAACTTGTTATTGGTCTATTCAGGGATTTGTCT	1	2	13	AC2	-	.
chr8	41023821	41023849	chr8:41023821-41023849	0	AAACAAGCTTTAATTGGAGATATTAGTTT	1	2	9	AD1	-	.
chr8	41024709	41024741	chr8:41024709-41024741	0	GGGGTTGTTTGTTTTTTTCTTGTAAATTTGTTT	1	2	13	AA2	-	.
chr8	41026016	41026038	chr8:41026016-41026038	0	GAACATTCCTCTTGGACTACTCT	1	2	3	AA2	2.0	.
chr8	41028172	41028196	chr8:41028172-41028196	0	AAACCAGCACAGCCCGAGCAAGCTC	1	2	5	BD1	2.0	.
chr8	41029126	41029146	chr8:41029126-41029146	0	AGGCAAGTGGTAAGCATGTCC	2	2	1	CD	-	.
chr8	41029576	41029598	chr8:41029576-41029598	0	CATCATGTTGGTCAGGCTTGTCT	1	3	3	CCD1	-	.
chr8	41031265	41031297	chr8:41031265-41031297	0	AAGAGAGCCCCAAACGCCATGCCAAACTTGTTA	1	3	13	ABC1	1.0	.
chr8	41031410	41031431	chr8:41031410-41031431	0	GAGCATGTTTGGACACAAGTAT	1	2	2	DD1	1.0	.
chr8	41032203	41032223	chr8:41032203-41032223	0	AAATAAGTTTAGGGCAAGCTT	1	1	1	A1	2.0	.
chr8	41032258	41032279	chr8:41032258-41032279	0	AAACAAATTTGTAAACTTTCTT	1	2	2	AA2	3.0	.
chr8	41035107	41035131	chr8:41035107-41035131	0	AGACATGTTTAAATCAAACTGGCTG	1	2	5	BC3	-	.
chr8	41037077	41037104	chr8:41037077-41037104	0	GGTCTTGCTTTATTGCTCAGGCTGGTCT	1	2	8	BD3	-	.
chr8	41044184	41044204	chr8:41044184-41044204	0	GAACTTGCCCCAGACTAGCAG	1	2	1	CD	1.0	.
chr8	41048558	41048590	chr8:41048558-41048590	0	TGACTTGCCTCTGCAAACTCCATGAGCTAGCCA	1	2	13	CC	1.0	.
chr8	41048692	41048718	chr8:41048692-41048718	0	AAACTTACCTAGAGCTGAAACAAATTT	1	2	7	AA2	2.0	.
chr8	41048784	41048808	chr8:41048784-41048808	0	AGAGAAGCCCAAGGGAGGCATTTCT	1	2	5	AA2	-	.
chr8	41050065	41050096	chr8:41050065-41050096	0	AAGCAATTCTAGTAATACAACAAAACAAGGCT	1	2	12	AD2	1.0	.
chr8	41051403	41051433	chr8:41051403-41051433	0	GGACATTATCTAATGATAAAAAGACTAGTCC	2	2	11	AD1	1.0	.
chr8	41054049	41054076	chr8:41054049-41054076	0	GAGTTTGCCCAAGGTGTCAAAGATGCTC	1	2	8	AA2	-	.
chr8	41054725	41054744	chr8:41054725-41054744	0	CATGTTGTTCAGGCAAGTCT	2	3	0	ACD1	1.0	.
chr8	41058161	41058191	chr8:41058161-41058191	0	AAGCAAGTCTTGCCTAGTACTAAGCCAATTT	1	2	11	AB1	-	.
chr8	41062461	41062485	chr8:41062461-41062485	0	CATCTAGTTGCAGAAGAACAAGCTC	1	3	5	CCD1	1.0	.
chr8	41062832	41062856	chr8:41062832-41062856	0	AGTCTTGCCCAAATAAAACTAGACT	1	2	5	DD3	1.0	.
chr8	41062903	41062934	chr8:41062903-41062934	0	TAGCAAATCCTACTCAGTCTACAAACTTGTTA	1	3	12	ACC2	1.0	.
chr8	41063104	41063130	chr8:41063104-41063130	0	GCACATGCCTGTAGTCCCAGCTAGTCG	1	3	7	CCD1	2.0	.
chr8	41064085	41064109	chr8:41064085-41064109	0	AAACATGTTAAAGGATGGCTTGCCA	1	3	5	CCC	1.0	.
chr8	41069556	41069575	chr8:41069556-41069575	0	AAACAATTTTAATCATGTTT	3	2	0	AD2	1.0	.
chr8	41070662	41070682	chr8:41070662-41070682	0	AAACAAGTTTGAGGCCAGGCT	1	2	1	BD1	1.0	.
chr8	41079354	41079385	chr8:41079354-41079385	0	CAGTTTGTTCTCTCCATCTATTTGGCAAGTTT	1	3	12	ACC1	1.0	.
chr8	41080933	41080960	chr8:41080933-41080960	0	AGACCAGCCTGAGCAACAAAGCAAGACC	1	2	8	BD3	-	.
chr8	41081245	41081267	chr8:41081245-41081267	0	TACCATGCTGGCCAGGCTAGTCT	1	3	3	CCD1	-	.
chr8	41082845	41082873	chr8:41082845-41082873	0	CAAGTTGCTAGTGAGCATAAGGCAAGCCC	1	3	9	ACC1	1.0	.
chr8	41086413	41086439	chr8:41086413-41086439	0	AAGCATGTATCTGTTAGAGACATATCT	1	2	7	AD2	1.0	.
chr8	41091795	41091827	chr8:41091795-41091827	0	AGGCTTGCCTTCTGCTCACCACGGAGCAATATG	1	3	13	ACD2	-	CTCF-only,CTCF-bound
chr8	41092582	41092609	chr8:41092582-41092609	0	GGAATTGCTTTTGCTTCAAACCTTGCCT	1	2	8	AD2	1.0	.
chr8	41094272	41094298	chr8:41094272-41094298	0	AAACATTTCCTCCCCTGAGCCATGCCT	1	2	7	AD2	1.0	.
chr8	41100943	41100964	chr8:41100943-41100964	0	GCACAAGTCCCTAAACGAGCTT	1	2	2	BD2	1.0	.
chr8	41104019	41104049	chr8:41104019-41104049	0	GGGCTGATTTGGGAAAGAGGAAAGCTAGCTC	1	2	11	AB1	-	.
chr8	41106315	41106347	chr8:41106315-41106347	0	GATCATCCCTTGGCACTGATAAAAGGCAAGTCT	2	2	13	AD1	-	.
chr8	41106804	41106832	chr8:41106804-41106832	0	TAGCTTGCCTATTGAAAAAGAAAAAGTCC	1	2	9	AC2	-	.
chr8	41108115	41108140	chr8:41108115-41108140	0	AAGCCTGTTCCACTGGACACATGTTC	1	2	6	BD2	-	.
chr8	41110412	41110431	chr8:41110412-41110431	0	AGGCAAGTCTGAGCTGACTC	3	2	0	AB4	1.0	.
chr8	41111179	41111204	chr8:41111179-41111204	0	GATTTTGTTTCTTCTAAAGCTTGCTT	1	2	6	AD4	1.0	.
chr8	41112156	41112176	chr8:41112156-41112176	0	AAGCTTATCTAACACATGTCT	1	2	1	AD2	-	.
chr8	41117349	41117379	chr8:41117349-41117379	0	AGGCATTTTTTGCTTAGTTGAGGGTTTGTTT	1	2	11	AA2	-	.
chr8	41117455	41117475	chr8:41117455-41117475	0	GGGCATGTTTCAAGCATCCAA	1	3	1	ACD2	1.0	.
chr8	41117664	41117692	chr8:41117664-41117692	0	AAACTATTTTAAAAATTATGAATTTGCTT	1	2	9	AA2	1.0	.
chr8	41118861	41118886	chr8:41118861-41118886	0	TAACAAGTCCACGGGGAAGCAAATCC	1	2	6	AC2	2.0	.
chr8	41119117	41119143	chr8:41119117-41119143	0	AGGCTTCTTCTCAAACAGGGAATGTTT	1	2	7	AA2	-	dELS
chr8	41119821	41119840	chr8:41119821-41119840	0	CATGTTGCCCAGACTAGTCT	2	3	0	ACD1	-	.
chr8	41121762	41121784	chr8:41121762-41121784	0	GGACTGGCATGTTGGACAAGCTC	1	2	3	BD1	2.0	.
chr8	41121955	41121984	chr8:41121955-41121984	0	GAGCATGTTTCCTCAGTTTGAAAAGTGTCC	2	2	10	AB1	3.0	.
chr8	41123242	41123271	chr8:41123242-41123271	0	AAGCTGGCCTTCAAGGAGGAGGAAAAGTCT	1	2	10	AB2	2.0	.
chr8	41124376	41124405	chr8:41124376-41124405	0	TGGCTAGTTTTAAGGAATTTGAACTTTACT	1	3	10	ACD2	-	dELS
chr8	41125095	41125125	chr8:41125095-41125125	0	AAGCAAGACCAGGAGACCCAGGAAGAAGTTT	1	2	11	AD2	1.0	.
chr8	41125706	41125725	chr8:41125706-41125725	0	AAAGAATTCTGGGCAAGTTC	1	2	0	AA1	-	.
chr8	41128997	41129018	chr8:41128997-41129018	0	AGGGAAGCTGCTGAGCTTGTCA	1	3	2	ACC1	1.0	dELS
chr8	41131001	41131031	chr8:41131001-41131031	0	GAACATGTTGTAATCAAATGCAAAGAAGCTA	1	3	11	ACC2	1.0	.
chr8	41134037	41134063	chr8:41134037-41134063	0	AAGCTTCTTCAGCTGATAAGCAACTTC	1	2	7	AA2	-	.
chr8	41134439	41134467	chr8:41134439-41134467	0	AAAATAGCCTGAATAGCCAAGACAATCCT	1	2	9	AA2	-	.
chr8	41134921	41134947	chr8:41134921-41134947	0	AGGCTGGTCTCTTGGGCAGGCTGGTCT	1	2	7	BB2	-	.
chr8	41135413	41135441	chr8:41135413-41135441	0	AAACAAATTTACAAGAAAAAAACAACCCC	1	2	9	AA2	1.0	.
chr8	41137599	41137618	chr8:41137599-41137618	0	AGACTTCCCCAAACTTTCCT	1	2	0	AA2	-	.
chr8	41138418	41138438	chr8:41138418-41138438	0	GGGCAAATCTCAGATTTGTCC	1	2	1	AA2	-	.
chr8	41139561	41139591	chr8:41139561-41139591	0	GGACAAGCAAATAATTAGGAATAACATGCTT	1	3	11	CCD2	1.0	.
chr8	41140457	41140478	chr8:41140457-41140478	0	GAGCATGCTTTTGAGATGGCCT	2	2	2	AB1	-	.
chr8	41141557	41141580	chr8:41141557-41141580	0	GGACATGTGCACAACAGCAAGCCC	1	2	4	CD	-	.
chr8	41142397	41142416	chr8:41142397-41142416	0	TGACAAGTCCTGCCTTGCCT	2	3	0	CCD2	-	.
chr8	41144704	41144728	chr8:41144704-41144728	0	ACACTTGTTCTCTGCAGGCTTGCTA	1	2	5	CD	1.0	.
chr8	41145614	41145640	chr8:41145614-41145640	0	AAACTAGTGTTTGCCCAAGGCTTTCCT	1	2	7	AD2	-	.
chr8	41147009	41147040	chr8:41147009-41147040	0	AGGATTTCCCATGGTGCACAGAAGACTTGTCC	1	2	12	AA1	1.0	.
chr8	41148986	41149018	chr8:41148986-41149018	0	AAATATGCCTCATTCCTTTAGTAGGACAAATTC	1	2	13	AA2	-	.
chr8	41151287	41151319	chr8:41151287-41151319	0	CAGCTGGCCTCCTGCAGATCTTGGGACTTGCCA	1	3	13	BCC2	1.0	.
chr8	41152156	41152180	chr8:41152156-41152180	0	GAGCAAGCTTGGGGAAGAGGTGTCT	1	2	5	AB1	-	dELS,CTCF-bound
chr8	41153755	41153780	chr8:41153755-41153780	0	AGGCTTGATTTTCAGTAGACAAGCTA	1	2	6	CD	-	.
chr8	41155667	41155692	chr8:41155667-41155692	0	AAGCAAATTCCACAATGAGCTTTCCT	1	2	6	AA2	1.0	.
chr8	41156415	41156434	chr8:41156415-41156434	5	AAACAAGCCTATACTTGTTT	2	1	0	D2	1.0	dELS
chr8	41156709	41156737	chr8:41156709-41156737	0	GAGCATGCCCAGTTGAACCAAGCAGGCAG	1	3	9	BCD2	-	.
chr8	41158719	41158738	chr8:41158719-41158738	0	AAGCATGTTTTGGCGAGTTT	3	2	0	BC1	2.0	dELS
chr8	41159616	41159638	chr8:41159616-41159638	0	TGCCATGTTTCCCAGGCTAGTCT	1	2	3	CD	-	.
chr8	41160382	41160401	chr8:41160382-41160401	0	AAAGAAGCCCAAGGAAGCTC	1	2	0	AA2	-	.
chr8	41162054	41162082	chr8:41162054-41162082	0	GCACATGTTTCAGAGTAGAGGTCTTGTTT	1	2	9	DD2	-	dELS
chr8	41163306	41163326	chr8:41163306-41163326	0	AAACAAGTTCCAAACTGGCCA	1	2	1	BC3	-	.
chr8	41170338	41170366	chr8:41170338-41170366	0	AATCATGTTTATATTAAGAAGGCTTGGCT	1	2	9	DD3	1.0	.
chr8	41172438	41172462	chr8:41172438-41172462	0	CAGCTTTCCTGAAGCCAGCTAGTCC	1	3	5	ACC2	1.0	.
chr8	41176216	41176236	chr8:41176216-41176236	0	GAGCATTTTCAAGACAACCCT	1	2	1	AA2	-	.
chr8	41177429	41177450	chr8:41177429-41177450	0	GAACTTCCTTGAGGGCAATCCT	1	2	2	AA2	1.0	.
chr8	41177558	41177589	chr8:41177558-41177589	0	GGACTATTTCCTTCTTGCCCCTTAACATGTTC	1	2	12	AC2	-	.
chr8	41179980	41180008	chr8:41179980-41180008	0	CAGCAGGCCTGAGCTTCACCAGCTAGTCT	1	3	9	BCC2	1.0	.
chr8	41180424	41180451	chr8:41180424-41180451	0	GAACATGCCTGCTTTATGCAGCATTCTC	1	2	8	AC1	-	.
chr8	41180740	41180759	chr8:41180740-41180759	0	TATTTTGCCCAGGCTAGTCT	2	3	0	ACD1	1.0	.
chr8	41183195	41183223	chr8:41183195-41183223	0	AGACTTGCTTCCCCCTCCACAACTTCCTC	1	2	9	AC1	1.0	.
chr8	41185824	41185846	chr8:41185824-41185846	0	GGGCTAATTTTAAAAGTTTGTTC	1	2	3	AA2	2.0	dELS
chr8	41187512	41187531	chr8:41187512-41187531	0	CATGTTGCCCAAGCTAGTCT	2	3	0	ACD1	-	.
chr8	41189115	41189139	chr8:41189115-41189139	0	AAACAAGTCTCATCAGGGCATTTCC	2	1	5	A1	-	.
chr8	41191831	41191854	chr8:41191831-41191854	0	AAACATGTCCTTCTTCACAAGCTG	1	3	4	CCD2	-	dELS
chr8	41192586	41192616	chr8:41192586-41192616	0	TGGCTTGTCGGCTAGAGGAATGGACTTTTTC	1	3	11	ACC1	1.0	.
chr8	41195241	41195269	chr8:41195241-41195269	0	AGGCTGCTTTATCAGGGGAAAGCAAGCCC	1	2	9	AB1	1.0	.
chr8	41199652	41199672	chr8:41199652-41199672	0	TGGCAACTTCTGAACATGCCC	1	2	1	AC1	-	.
chr8	41201383	41201403	chr8:41201383-41201403	0	GAGGAAGCCCTGGGCAAGACC	1	2	1	AD3	-	dELS,CTCF-bound
chr8	41202179	41202205	chr8:41202179-41202205	0	GAACAACCCCAGGAGGCAGGCATTCTC	1	2	7	AA2	-	.
chr8	41202809	41202831	chr8:41202809-41202831	0	GGGCATGTCTTCTAAGGATGATC	2	2	3	AD1	1.0	.
chr8	41203594	41203621	chr8:41203594-41203621	0	GACCTTGCCTGTGTTTGCAGGCTTATTC	1	2	8	AD3	-	.
chr8	41204168	41204198	chr8:41204168-41204198	0	AGGCTGGTCCAAGGCCCAAGTGAACATACTC	1	2	11	AB2	1.0	dELS,CTCF-bound
chr8	41205808	41205829	chr8:41205808-41205829	0	AAGCTTGCTCTAAATCATCTCT	2	2	2	AD1	1.0	.
chr8	41205917	41205936	chr8:41205917-41205936	0	AGAAAAGTCTGTGCATGTTC	3	2	0	AD2	-	DNase-H3K4me3
chr8	41209948	41209968	chr8:41209948-41209968	0	AGACACACCTCAAACATGCCT	2	2	1	AB1	-	.
chr8	41212542	41212562	chr8:41212542-41212562	0	AGACAAGCCACAAACTAGTAC	1	2	1	CD	1.0	.
chr8	41212700	41212724	chr8:41212700-41212724	0	GCAAAAGCCTTGGACAGACATGTCA	1	3	5	ACD1	-	.
chr8	41215083	41215106	chr8:41215083-41215106	0	CACCATGCTCAGCCCAGCTAGTTC	1	3	4	CCD1	-	.
chr8	41218489	41218514	chr8:41218489-41218514	0	GTGAAAGCTCTTAGAAGAGCAAGCTC	1	2	6	AD4	1.0	.
chr8	41223960	41223990	chr8:41223960-41223990	0	TTACAAGCCTACGATGTCATGGGGCTAGTCT	1	2	11	CD	-	.
chr8	41224041	41224063	chr8:41224041-41224063	0	AGGCATGCATTGTGAGCTAGTTA	1	2	3	CD	1.0	.
chr8	41226186	41226214	chr8:41226186-41226214	0	AAACTTCTCCGAGCTAAAGGAGGATGTTC	1	2	9	AA2	3.0	.
chr8	41230243	41230275	chr8:41230243-41230275	0	AAACAAATTTACAAGAAAAAAACAAACAACCCC	1	2	13	AA2	-	.
chr8	41231287	41231310	chr8:41231287-41231310	0	AAAATAGTTTTTAAAAAAAAGTTT	1	2	4	AA2	-	.
chr8	41236781	41236803	chr8:41236781-41236803	0	CAACATGTTGCCCAGGCCAGTCC	1	3	3	BCC2	-	.
chr8	41250761	41250790	chr8:41250761-41250790	0	GAGGAAGCTCTGAGTTTCTCAGAGAAGCCT	1	2	10	AA2	-	.
chr8	41252810	41252834	chr8:41252810-41252834	0	AGCCTAGCCTCACCAGAACTTGTTG	1	2	5	CD	1.0	.
chr8	41254555	41254581	chr8:41254555-41254581	0	AAGATTGCTTGAGTTGGAGACCAGCCT	1	2	7	AB2	1.0	.
chr8	41256022	41256044	chr8:41256022-41256044	0	TGACTTGTCTTAGAGGCTGGATC	1	3	3	BCD2	1.0	.
chr8	41257243	41257266	chr8:41257243-41257266	0	AGACTTGTCTCTACAAAAAAATTT	1	2	4	AA1	-	.
chr8	41260137	41260167	chr8:41260137-41260167	0	GGGCTCGTTCCCCCTTGCATTTAACTTGCCT	1	2	11	BC2	2.0	.
chr8	41260974	41261000	chr8:41260974-41261000	0	GGACATTTTCCTTGGCTGGACTAGTAT	1	2	7	AD2	-	.
chr8	41263690	41263713	chr8:41263690-41263713	0	AAAGTTGTCTAAGTGAACTGGCTT	1	2	4	AB3	-	.
chr8	41263920	41263942	chr8:41263920-41263942	0	AATCAAGTTCAAAGGAAATGTTT	1	2	3	AD2	1.0	.
chr8	41265019	41265041	chr8:41265019-41265041	0	GGGAATGCTGCAAGAACAAGCCG	1	3	3	ACC1	1.0	.
chr8	41265416	41265442	chr8:41265416-41265442	0	GGGCTTCTTCTTCTTGGGGACAATCTT	1	2	7	AA2	2.0	.
chr8	41266745	41266768	chr8:41266745-41266768	0	GGTTTTGTTTTGAAGAGCAAGTTA	1	3	4	ACD1	1.0	.
chr8	41266872	41266896	chr8:41266872-41266896	0	AAGGTTGTTTCAAATGGTCATGCTT	1	2	5	AD2	-	.
chr8	41267102	41267122	chr8:41267102-41267122	0	GAGCAAGTTCTGGTGAAGTCC	1	2	1	AD1	-	.
chr8	41267341	41267368	chr8:41267341-41267368	0	GGACATGCTCTATAAACGAAGCAGACTG	1	3	8	ABC2	3.0	.
chr8	41270474	41270498	chr8:41270474-41270498	0	AGGGATGCCAGTAAAAAACAAGCCC	1	2	5	AC1	-	.
chr8	41273028	41273059	chr8:41273028-41273059	0	AAAATTGCCAAATTTGATACTGAGGCAAGCTA	1	3	12	ACC1	-	.
chr8	41275395	41275420	chr8:41275395-41275420	0	AGACTTGCTTTTTCCCTAAATTGCTT	1	2	6	AC1	3.0	.
chr8	41275475	41275503	chr8:41275475-41275503	0	AAGCTAGTCACAGTGAGACTGGCAAACTC	1	3	9	ACC1	1.0	.
chr8	41278631	41278661	chr8:41278631-41278661	0	GGCCTTGCTTGCATGTGCCCGAGGCCAGCCC	1	2	11	BD2	1.0	.
chr8	41281044	41281076	chr8:41281044-41281076	0	GGACAGGCCCGTGAGCTCCTAGCAGGCATGACC	1	2	13	BD2	-	.
chr8	41287206	41287233	chr8:41287206-41287233	0	GGACATCCTGAAACACACAGGCTTGTCC	1	2	8	AC1	-	.
chr8	41289291	41289314	chr8:41289291-41289314	0	CAACTCGCTTAAGGAAACAAGCTC	1	2	4	BC1	-	.
chr8	41290326	41290354	chr8:41290326-41290354	0	AGGGAAGCTCCAGACACCTGGGCTAACCC	1	2	9	AA2	1.0	.
chr8	41291239	41291260	chr8:41291239-41291260	0	AGTCATGTTTTAAAATAAGTTC	1	2	2	AD2	-	.
chr8	41294385	41294409	chr8:41294385-41294409	0	GAGGTAGTCCCAAAAGGAAATGTCC	1	2	5	AA2	1.0	.
chr8	41296411	41296440	chr8:41296411-41296440	0	TGAGAAGCCTTCCAAAGCGAAGGCATGTTT	1	2	10	AC3	1.0	.
chr8	41298348	41298369	chr8:41298348-41298369	0	AGACTAGATTTGGAACATTTCC	1	2	2	AD2	-	.
chr8	41299379	41299399	chr8:41299379-41299399	0	GGGCTTCTTTTAAACATGTAT	1	2	1	AD2	1.0	.
chr8	41308680	41308704	chr8:41308680-41308704	0	GAACTTGTCACACTTAAGCATCTCG	1	3	5	ACC1	1.0	.
chr8	41310990	41311011	chr8:41310990-41311011	0	TGCCTTGCCCGCCAGCTTGTTT	1	3	2	CCD1	1.0	pELS
chr8	41311025	41311055	chr8:41311025-41311055	0	GAGCTTGCTTTGGACTCTGCAAACCTAATTT	1	2	11	AD1	1.0	.
chr8	41312901	41312928	chr8:41312901-41312928	0	GCACATCCTTAGACTTCCAGGCAAGTCT	2	2	8	AD1	-	dELS
chr8	41312972	41312997	chr8:41312972-41312997	0	GGTCATGCTCTTACTTGGACAAGCTT	2	1	6	D1	1.0	dELS
chr8	41315988	41316013	chr8:41315988-41316013	0	CTCCAAGTCTCCATCCAGGCAAGCCT	1	3	6	CDD2	1.0	.
chr8	41318303	41318325	chr8:41318303-41318325	0	CAGCATCTTCTGGGAACTTGTTA	1	3	3	ACC2	1.0	.
chr8	41320239	41320271	chr8:41320239-41320271	0	GGGGATGTCACAGCCAGTCAGGACAGCATGCTT	1	3	13	ACC1	1.0	.
chr8	41320777	41320800	chr8:41320777-41320800	0	AAACTATTCTGAACAAGCAGGCTT	1	2	4	AB2	1.0	.
chr8	41321270	41321290	chr8:41321270-41321290	0	CAGGCTGCTCAAAACAAGCCC	1	3	1	ABC1	1.0	.
chr8	41323926	41323950	chr8:41323926-41323950	0	AGCCTAGTTCCACAGAGACTTCTCT	1	2	5	AD3	-	dELS
chr8	41324645	41324667	chr8:41324645-41324667	0	CAGCAAGTCTGTCAGGGAAGTCA	1	3	3	ACC2	-	.
chr8	41326967	41326986	chr8:41326967-41326986	0	AGACTTCTCCAGGCCTGCCC	1	2	0	AB2	-	.
chr8	41329265	41329291	chr8:41329265-41329291	0	AAAGTACCCTTAGAAGTAAGCTAGCCC	1	2	7	AA1	-	.
chr8	41331431	41331463	chr8:41331431-41331463	0	AGGCATTTCCTCTCCTGGGACCTTGGCAAGTCC	1	2	13	AC2	1.0	dELS,CTCF-bound
chr8	41332016	41332036	chr8:41332016-41332036	0	GAAGAAGATCCAGGCAAGCTC	1	2	1	AD1	-	.
chr8	41332766	41332790	chr8:41332766-41332790	0	GACCATGTTTATAAGAGGCAAATTC	1	2	5	AD3	2.0	.
chr8	41334991	41335021	chr8:41334991-41335021	0	CTGCCTGTTTCACAGGAGCCTAAGCAAGTCT	1	3	11	BCD1	-	.
chr8	41335641	41335669	chr8:41335641-41335669	0	AAACTAGCTGGGCGTGGTGGTGCATGCCT	1	2	9	CD	-	.
chr8	41335984	41336005	chr8:41335984-41336005	0	AGACCTCTTTTGAGGCATGCTT	2	2	2	AB1	3.0	.
chr8	41336345	41336366	chr8:41336345-41336366	0	AAACATCCCCCAAACCAAGCTC	1	2	2	AD2	2.0	.
chr8	41338028	41338049	chr8:41338028-41338049	0	ACGCTTGCCCAGAAGCAATTTT	1	2	2	AD3	2.0	.
chr8	41339867	41339890	chr8:41339867-41339890	0	GGGTTTGCTCAAGGAAACTTTCTC	1	2	4	AA2	-	.
chr8	41341121	41341143	chr8:41341121-41341143	0	AGACTAGCCTGGCCAACATGGTG	1	3	3	CCD1	-	.
chr8	41344045	41344067	chr8:41344045-41344067	0	TAACATGTTGCCCAGACTGGTCT	1	3	3	BCC1	1.0	.
chr8	41344278	41344309	chr8:41344278-41344309	0	GGGCCTGTTTCCTCCCCATCCAACACAAGCCC	1	2	12	BD2	-	.
chr8	41344445	41344466	chr8:41344445-41344466	0	AAACAGGTCCCTGAAAAAGTTC	1	2	2	AB2	3.0	.
chr8	41346894	41346914	chr8:41346894-41346914	0	GGTCAAGCTCTGAGCAAGTGT	1	2	1	DD3	-	.
chr8	41347302	41347321	chr8:41347302-41347321	0	AAACTATTTCAAACTATTTT	1	2	0	AA2	1.0	.
chr8	41348180	41348206	chr8:41348180-41348206	0	AGGCAGGTTCTCTGCCTGAGCTTCCCC	1	2	7	AB2	-	.
chr8	41348274	41348300	chr8:41348274-41348300	0	GGACATGCCTGGCCCCCAGGTATCCCT	2	2	7	AA1	1.0	.
chr8	41348332	41348352	chr8:41348332-41348352	0	GAGCAAGCTTCCAGCTTGCTT	2	1	1	C2	1.0	.
chr8	41348398	41348420	chr8:41348398-41348420	0	AGAAATGCTTTTGGGGAATGCTT	1	2	3	AA2	-	.
chr8	41350465	41350485	chr8:41350465-41350485	0	GAACTTGATTTGGGTTTGTCC	1	2	1	AD2	-	.
chr8	41356884	41356912	chr8:41356884-41356912	0	GAACATCCTCCTTTAGCTTGGAGAAGTTT	1	2	9	AA2	-	.
chr8	41359527	41359553	chr8:41359527-41359553	0	AGGCAAGTTAGTGATGATAACAAGTTA	1	3	7	CCC	1.0	.
chr8	41361633	41361654	chr8:41361633-41361654	0	AAACTTCGCCAGGAACTAGCTC	1	2	2	AD1	-	.
chr8	41363117	41363147	chr8:41363117-41363147	0	GAACTATTCTTCACAATAATCAAGCAACTTT	1	2	11	AA2	-	.
chr8	41364338	41364369	chr8:41364338-41364369	0	GAACTTTCCCATTTATTTCATCAGGGTTGCCC	1	2	12	AA2	2.0	.
chr8	41367807	41367833	chr8:41367807-41367833	0	TGACTTGTCCAAGTGCTGGTCATGTTA	1	3	7	CCD2	-	.
chr8	41369185	41369217	chr8:41369185-41369217	0	AGGCAAGCCTTCTTGAAAGAAAAAGAAAAGATT	1	2	13	AD1	3.0	.
chr8	41371415	41371445	chr8:41371415-41371445	0	TAGCTAGTTCAAAAATAATGTAAGCATCACC	1	3	11	ACD2	-	.
chr8	41373024	41373052	chr8:41373024-41373052	0	AAACTTATCTTAGGTTTTAAAGAAAGTTT	1	2	9	AA2	-	.
chr8	41377602	41377633	chr8:41377602-41377633	0	AGAATTGTTCAAGAACTTGGGAAGGCTATTCT	1	2	12	AA2	-	.
chr8	41378576	41378605	chr8:41378576-41378605	0	TGACTTGCTCTGCCAAATATTAACAAGTAT	1	3	10	CCD1	1.0	.
chr8	41389608	41389633	chr8:41389608-41389633	0	AGAAATGTTGCTAACCTAGCTAGCTT	1	3	6	ACC1	1.0	.
chr8	41393888	41393912	chr8:41393888-41393912	0	AAGCATGTCAAGAAAAAGCATGTCA	1	2	5	CC	1.0	.
chr8	41396361	41396389	chr8:41396361-41396389	0	AAACAACTCTCTGGGAAGAAAAGTAGCTC	1	2	9	AA2	-	.
chr8	41398093	41398116	chr8:41398093-41398116	0	AAGCATCCTCCACCAAGCTTCCTC	1	2	4	AA2	1.0	dELS,CTCF-bound
chr8	41399961	41399991	chr8:41399961-41399991	0	AGAAATGCTGGAAGGAAGTGAGGGCATGTCA	1	3	11	ACC1	1.0	.
chr8	41400822	41400845	chr8:41400822-41400845	0	AAACAATTCTCATTAGACAACCTT	1	2	4	AA2	-	.
chr8	41401209	41401234	chr8:41401209-41401234	0	ATGGATGCCTCCCTCCAGACATGCTA	1	3	6	ACD1	-	dELS,CTCF-bound
chr8	41402433	41402457	chr8:41402433-41402457	0	AGGCTTGTTTGTTCAAGACTATCCA	1	2	5	AC3	-	dELS
chr8	41402713	41402738	chr8:41402713-41402738	0	GAGCATGTTGAGAAGAGAGGTTGCCC	1	2	6	AC2	2.0	.
chr8	41404014	41404038	chr8:41404014-41404038	0	GAATTAGTTTAAGAAGAGCAAGACT	1	2	5	AD3	-	DNase-H3K4me3,CTCF-bound
chr8	41404453	41404472	chr8:41404453-41404472	0	AGACATGCCCAGAGATGACC	3	2	0	AD1	-	.
chr8	41407420	41407452	chr8:41407420-41407452	0	AGGCAAGCTCTTTGAAAGTTTCTGGAATTTTCT	1	2	13	AA1	1.0	.
chr8	41410306	41410330	chr8:41410306-41410330	0	ACACACGTTCACACAGGACTTGCTT	1	2	5	BD1	1.0	.
chr8	41411588	41411619	chr8:41411588-41411619	0	GAACATTCTACCATATGAAATTTAACATGTTT	1	3	12	ACC2	3.0	.
chr8	41413762	41413785	chr8:41413762-41413785	0	TGGCTAATTTTTAAAAACTTGTTG	1	3	4	ACC2	-	.
chr8	41415701	41415728	chr8:41415701-41415728	0	AAACTTTTTCAATTTTATGGAATAGTTT	1	2	8	AA2	1.0	dELS,CTCF-bound
chr8	41415835	41415861	chr8:41415835-41415861	0	GAGCTTGTGTGTCCTGAGAACTTCCTT	1	2	7	AD2	-	dELS,CTCF-bound
chr8	41416985	41417012	chr8:41416985-41417012	0	TATGTTGCCCAGGCTAGCAGGCTAGTCT	1	3	8	ACD1	-	.
chr8	41422394	41422416	chr8:41422394-41422416	0	AGACCAGCCTGGCCAACATGCCA	1	3	3	BCC1	-	.
chr8	41425746	41425768	chr8:41425746-41425768	0	TCACATGTTGGTCAGGCTTGTCT	1	3	3	CCD1	3.0	.
chr8	41427964	41427995	chr8:41427964-41427995	0	AAACTACCTCAATTTCATAAGCAGGCAAATTT	1	2	12	AA2	-	.
chr8	41429539	41429569	chr8:41429539-41429569	0	AAGCAAGTCCGAATGACCAGTGAGCATATTA	1	2	11	AC3	-	.
chr8	41431288	41431317	chr8:41431288-41431317	0	AGATTTGTTTTATTCTTCAGAGAGATGTTC	1	2	10	AA2	-	.
chr8	41431873	41431900	chr8:41431873-41431900	0	GAGCATGTCTGGAATACAGGAGATCCCT	2	2	8	AA1	-	.
chr8	41435639	41435665	chr8:41435639-41435665	0	AGGTAAGTTCTGTGAGGGAACATTCCT	1	2	7	AA2	-	.
chr8	41437858	41437888	chr8:41437858-41437888	0	TCTCTTGTCTGCCACCATGGAAGACATGCCT	1	3	11	CDD2	1.0	.
chr8	41438372	41438394	chr8:41438372-41438394	0	TAACTTGCACAGCCAACATGCTC	1	3	3	CCD2	-	.
chr8	41438608	41438632	chr8:41438608-41438632	0	CAACTTTTCTGGTTTCAACTTGTCC	1	3	5	ACC2	-	.
chr8	41439868	41439887	chr8:41439868-41439887	0	GAACAAGTCCAAGAAAGACC	2	2	0	AD1	1.0	.
chr8	41440845	41440871	chr8:41440845-41440871	0	AAACATCCTCACTCTCAAAACTTCCTT	1	2	7	AA2	-	.
chr8	41442051	41442080	chr8:41442051-41442080	0	GAAATAGCCAAGGGAGGGCTGGGCTTGTTT	1	2	10	AC1	-	.
chr8	41445603	41445624	chr8:41445603-41445624	0	TGCTAAGTTCCCAGGCAAGTTC	1	3	2	ACD1	3.0	.
chr8	41446585	41446612	chr8:41446585-41446612	0	TGACCAGCCTGGACAACATAACAAGCCC	1	3	8	BCC1	-	.
chr8	41446886	41446908	chr8:41446886-41446908	0	AAACAAGTTCCCAGAAAAAGCAT	1	2	3	AD1	-	.
chr8	41449475	41449496	chr8:41449475-41449496	0	AGAGAAGTCAAGTAACTTGCCT	1	3	2	ACC1	-	.
chr8	41451337	41451364	chr8:41451337-41451364	0	GATCTTGCCTGGGCGACAGAGCAAGACT	1	2	8	DD3	2.0	.
chr8	41451596	41451627	chr8:41451596-41451627	0	TAACATTTTTTTTTTTTTTGAGAGGCTTGCTT	1	2	12	AC1	-	.
chr8	41453717	41453748	chr8:41453717-41453748	0	TAGCAAGTCTCAACCAAGAAAGGGACTTTTCT	1	2	12	AC2	-	.
chr8	41456972	41456991	chr8:41456972-41456991	0	GAACATTCTTGTGCAAGTTT	3	2	0	AD2	1.0	.
chr8	41458885	41458907	chr8:41458885-41458907	0	GGACTTGCTCTGAAATCTTTCTC	1	2	3	AD1	2.0	.
chr8	41459157	41459177	chr8:41459157-41459177	0	AAGAATGCTCTGGACTATTTT	1	2	1	AA2	-	.
chr8	41459383	41459403	chr8:41459383-41459403	0	TCAGAAGTTCGAGACTAGCCT	1	3	1	ACD1	1.0	.
chr8	41460122	41460144	chr8:41460122-41460144	0	AGACTAGCTTGGCCAACATGGTG	1	3	3	CCD1	-	.
chr8	41465074	41465102	chr8:41465074-41465102	0	AGGCATGCACCACCATGCTGAGCTAATTT	1	2	9	AD2	-	.
chr8	41465296	41465317	chr8:41465296-41465317	0	CGCCCAGCTCCAAAACATGCCT	2	3	2	BCD1	1.0	.
chr8	41475811	41475842	chr8:41475811-41475842	0	TGGCTTGCCTTCTCATTCTCTTGGCCATGTTT	1	2	12	CD	2.0	.
chr8	41477465	41477491	chr8:41477465-41477491	0	TGGCAAGCCTCAAATGTGAACATGGCA	1	3	7	CCD1	-	dELS
chr8	41478920	41478943	chr8:41478920-41478943	0	AATTTTGTCCATTAAAACATGCTA	1	3	4	ACD1	1.0	.
chr8	41479232	41479257	chr8:41479232-41479257	0	GGAAAAGTGCTGAATGGGACAAGTTT	1	2	6	AD1	-	.
chr8	41479648	41479673	chr8:41479648-41479673	0	ACACATTCCTGAATATAAACATGCCT	2	2	6	AD1	1.0	.
chr8	41481069	41481088	chr8:41481069-41481088	0	GAGCTATTTATGACAAGCCC	2	3	0	ACC2	1.0	.
chr8	41482648	41482679	chr8:41482648-41482679	0	AAACTAGTTCAATCATCGTGGAAGACATTGTG	1	3	12	ACD2	-	.
chr8	41483362	41483387	chr8:41483362-41483387	0	AAACAAGCCATATAGAAAACAAACTA	1	3	6	ACC1	-	.
chr8	41484524	41484550	chr8:41484524-41484550	0	GGGCATGCCACTACCTCGGGCTAATTT	1	2	7	AC2	1.0	.
chr8	41491513	41491534	chr8:41491513-41491534	0	GAAAATGTCTCAGAACAAGGCC	1	2	2	AD3	1.0	pELS
chr8	41493622	41493650	chr8:41493622-41493650	0	AGGCATTTTTTCCCTTTAAAAATATGTCT	1	2	9	AA2	-	.
chr8	41503253	41503285	chr8:41503253-41503285	0	GGGGTTGTTTGTTTTTTTCTTGTAAATTTGTTT	1	2	13	AA2	-	.
chr8	41504155	41504179	chr8:41504155-41504179	0	AAACTTGCCCAGCAAAGTTATGCTT	2	2	5	AD1	-	.
chr8	41506167	41506191	chr8:41506167-41506191	0	CAACATTTTTTTTTAAAGCATGTCC	1	2	5	AC1	-	.
chr8	41506912	41506938	chr8:41506912-41506938	0	AAGCAAACTTAAGTAGGAAAAATGTTT	1	2	7	AA2	-	.
chr8	41507242	41507261	chr8:41507242-41507261	0	GTGTTAGCTTAAGCTAGTCA	2	3	0	ACD1	-	.
chr8	41507408	41507437	chr8:41507408-41507437	0	TGGCTTGTTTTAATATTTCAAAACTATCCT	1	2	10	AC2	1.0	.
chr8	41510964	41510984	chr8:41510964-41510984	0	AAACTTTTCTTAAACAAGTTG	1	2	1	AC2	1.0	.
chr8	41512324	41512351	chr8:41512324-41512351	0	GGACTTGCTGAACATCAGGGTCAAGCTG	1	3	8	CCD2	1.0	pELS,CTCF-bound
chr8	41515122	41515148	chr8:41515122-41515148	0	AAACAAGTTTATGCTAGCAGGATGTTG	1	3	7	ACC2	-	dELS
chr8	41516143	41516174	chr8:41516143-41516174	0	AGACCAGCCTGGGCAACAGCAAAACCTTGTCT	1	2	12	BD2	-	.
chr8	41516603	41516623	chr8:41516603-41516623	0	AAATTTGCTTGTGACAAGTTG	1	3	1	ACC1	-	.
chr8	41517210	41517242	chr8:41517210-41517242	0	ATGCTGGTTTTAGAAAAGTGAAGAGACATGCCC	2	2	13	BD1	-	.
chr8	41518103	41518127	chr8:41518103-41518127	0	AAACTTGTTTTATAAGCACATTTCC	2	2	5	AD1	-	.
chr8	41519355	41519387	chr8:41519355-41519387	0	AAACATGTCTAATACAAAGCAGAGAGGATGACT	2	2	13	AD1	1.0	.
chr8	41523220	41523250	chr8:41523220-41523250	0	AGACTTGCCCAACACTTGGGCACATAAGCTT	1	2	11	AD1	1.0	.
chr8	41529271	41529295	chr8:41529271-41529295	2	CGGCAAGTCCTTGAGCAGTTTGTTC	1	3	5	ACC2	2.0	.
chr8	41530933	41530954	chr8:41530933-41530954	0	GAGCAAGTTAGGGAGTTTGTCT	1	2	2	AC2	-	.
chr8	41532683	41532709	chr8:41532683-41532709	0	AAATTAGCCAGGCTTGTTGGCATGCCT	1	3	7	ACC1	-	.
chr8	41536375	41536407	chr8:41536375-41536407	0	AAGTTTGCCCCTGAGCTGCTGGAGAGCAAGCCT	1	1	13	A1	-	dELS,CTCF-bound
chr8	41537621	41537642	chr8:41537621-41537642	0	GAACTTGTTTCCAAAATTATTT	1	2	2	AA1	-	.
chr8	41540531	41540563	chr8:41540531-41540563	0	GAGCTTGGCCGGAGCCCCTCCTCGGGCTTCTTC	1	2	13	AD2	1.0	.
chr8	41541533	41541562	chr8:41541533-41541562	0	AGTGTAGCCCATAACACCAGGAGCAAGTCA	1	3	10	ACD1	-	dELS,CTCF-bound
chr8	41542745	41542774	chr8:41542745-41542774	0	AAAGTAGTTTACTAGGCATCAGACATTCCT	1	2	10	AA2	-	pELS,CTCF-bound
chr8	41544674	41544696	chr8:41544674-41544696	0	GAAAATGTTTCAAGAACAAACCT	1	2	3	AA2	-	.
chr8	41552147	41552175	chr8:41552147-41552175	0	GGGTTTGTCTATGTTGGCCAGGCTGGTCT	1	2	9	AB3	1.0	.
chr8	41553513	41553535	chr8:41553513-41553535	0	AGACCTGCTGCCAGAACATGTTA	1	3	3	BCC1	-	.
chr8	41554872	41554896	chr8:41554872-41554896	0	AAAAATGTTAGCAATAGGCATGTCT	1	2	5	AC1	-	.
chr8	41558973	41559002	chr8:41558973-41559002	0	GAAGTGGTTCCCTGAACATGAAGCAAGCCC	1	2	10	AB1	-	.
chr8	41563731	41563758	chr8:41563731-41563758	0	AAGCAAGTCTCCTGTGGTCAGCAATCTT	1	2	8	AC1	-	.
chr8	41566033	41566064	chr8:41566033-41566064	0	AGACCAGCCTGGGCAACAGGGAGACCAAGTCT	1	2	12	BD2	1.0	.
chr8	41567454	41567483	chr8:41567454-41567483	0	AGGGATGCCCGCACTCTCGGGGGCGAGCCT	1	2	10	AB2	-	pELS,CTCF-bound
chr8	41568330	41568353	chr8:41568330-41568353	0	AGGAATGTTCATTAAAGCATCTTC	1	2	4	AA2	-	.
chr8	41569974	41570002	chr8:41569974-41570002	0	GAGCATGCTGTCAGAGTTGGGGGTTGCTT	1	2	9	AC2	-	dELS
chr8	41571025	41571054	chr8:41571025-41571054	0	GAACTAGTCTAATTTATTACAACCTTTCCC	1	2	10	AD1	-	.
chr8	41575734	41575757	chr8:41575734-41575757	0	AAGCATTTCAAGCATGACTTGCTT	1	3	4	ACC2	1.0	.
chr8	41576131	41576152	chr8:41576131-41576152	0	GGGCTACTTCCAAGACTGGTTC	1	2	2	AB2	-	.
chr8	41578812	41578840	chr8:41578812-41578840	0	AGGCATCCTTCTCCCAGTGGGGCTTGTTT	1	1	9	A2	1.0	pELS,CTCF-bound
chr8	41579937	41579958	chr8:41579937-41579958	0	AGAGAAGTTCAGTGACTTGTCC	1	2	2	AC2	-	pELS,CTCF-bound
chr8	41580243	41580270	chr8:41580243-41580270	0	ATACCAGTTTGAGAAGAAGAACAAGCTA	1	3	8	BCD1	2.0	.
chr8	41580577	41580601	chr8:41580577-41580601	0	AGGAATGCTGGGAACAAGCAAGTCC	1	2	5	AC1	1.0	.
chr8	41580862	41580887	chr8:41580862-41580887	0	TGGCTAGGCTCTTCAGAGGCTAGCCT	1	2	6	CD	1.0	dELS
chr8	41585714	41585739	chr8:41585714-41585739	0	AGGCTGGTTTTGAATGTAGCTTGTCT	1	2	6	BC2	-	.
chr8	41585818	41585841	chr8:41585818-41585841	0	AAACTTGTTTCAGGAAGGATTTTT	2	2	4	AA1	-	.
chr8	41587252	41587278	chr8:41587252-41587278	0	GAACTTTCTGAATGAGAAAGCATGCTC	1	2	7	AC1	1.0	.
chr8	41588617	41588642	chr8:41588617-41588642	0	GTGCTTGTTTCCGGATGGGCATATCT	1	2	6	AD3	2.0	.
chr8	41588866	41588891	chr8:41588866-41588891	0	GAACTAGCTGATTCTCTGGAATGTTT	1	3	6	ACC2	1.0	.
chr8	41590751	41590774	chr8:41590751-41590774	0	TAGCATGTCCTTGTAGACTAGAGC	1	3	4	CDD3	4.0	dELS,CTCF-bound
chr8	41593414	41593440	chr8:41593414-41593440	0	GGAATAGTCCTTAGTTTGAGGAAGTTC	1	2	7	AA2	-	.
chr8	41593457	41593488	chr8:41593457-41593488	0	GTACAAGTCCAAAATTTAAGGAAAATAAGTCC	1	2	12	AD2	1.0	.
chr8	41594274	41594302	chr8:41594274-41594302	0	AAACTTGCGTAAACCTTTAAAACAATTTT	1	2	9	AD2	-	.
chr8	41594969	41594997	chr8:41594969-41594997	0	GAACTTCCTTTATGTCTGTGGACTAGACT	1	2	9	AD2	-	.
chr8	41596031	41596050	chr8:41596031-41596050	0	GGACCTGTCCAGGCTTCTTT	3	2	0	AB3	1.0	dELS,CTCF-bound
chr8	41596475	41596497	chr8:41596475-41596497	0	GGGCAAGTTCCAAAGACCAGTCT	1	1	3	B2	-	dELS
chr8	41596595	41596618	chr8:41596595-41596618	0	CGACATGTCCCATGGGGCAATTGC	1	3	4	ACD2	1.0	dELS
chr8	41596674	41596697	chr8:41596674-41596697	0	AGGGATGCTCCACAGGGCAGGCCT	2	2	4	AB3	2.0	dELS
chr8	41599019	41599046	chr8:41599019-41599046	0	GGGTTTGCTGTTCTTCGGGAACTTGCTT	1	2	8	AC1	-	.
chr8	41606036	41606055	chr8:41606036-41606055	0	GGGCTTGCCGTATCTTGCCC	2	3	0	CCD2	1.0	.
chr8	41606893	41606914	chr8:41606893-41606914	0	GGAGTTGCTTCAGAGAAAGTCT	1	2	2	AA2	-	dELS
chr8	41607252	41607282	chr8:41607252-41607282	0	GGGCAATTTTTTCCTAAACACAGACGTGTTT	1	2	11	AB2	1.0	dELS
chr8	41609157	41609180	chr8:41609157-41609180	0	GAACTAGGCCTGAGGAACTCGCCC	1	2	4	BD2	-	.
chr8	41610152	41610184	chr8:41610152-41610184	0	GAAATAGTTGGATTTCTTAAAGACAGCTTGCTT	1	3	13	ACC1	-	dELS
chr8	41610245	41610276	chr8:41610245-41610276	0	GGACATGGCTCATTCTTTCCTGAAGCTTGCCT	1	1	12	D2	1.0	dELS
chr8	41611026	41611058	chr8:41611026-41611058	0	AGACCAGCCTGGCCAGCATGGCGAAACCTGTCT	1	2	13	BB2	-	dELS
chr8	41611906	41611931	chr8:41611906-41611931	0	TAAGGAGTTCATGAGTAAACATGTTC	1	3	6	ABC1	-	.
chr8	41613196	41613218	chr8:41613196-41613218	0	AGACTAGCCTGACCAACATGGTG	1	3	3	CCD1	-	.
chr8	41614323	41614355	chr8:41614323-41614355	0	AAACATATTTTGACGATGTGTATAAGGTTGTCT	1	2	13	AA2	1.0	.
chr8	41614393	41614419	chr8:41614393-41614419	0	GAACATGTGCAAGATAAAAGCAAGCTG	1	2	7	CD	-	.
chr8	41615312	41615340	chr8:41615312-41615340	0	TGGCAAGCCCTTCACTTATTACCTTGCTT	1	3	9	CCD2	-	.
chr8	41617691	41617717	chr8:41617691-41617717	0	AGGCTTTCCCAGGGAAAGGGCATTTTT	1	2	7	AA2	-	dELS,CTCF-bound
chr8	41630326	41630346	chr8:41630326-41630346	0	TGACTTTCCAAGAGCAAGCCT	1	3	1	ACC2	-	dELS
chr8	41634464	41634491	chr8:41634464-41634491	0	AGACAAGTCTTCTCAGCACTGCATGCCT	1	2	8	CD	-	.
chr8	41638827	41638850	chr8:41638827-41638850	0	GAACTTGCCTACCTCAGCTTCTTC	1	2	4	AC1	-	.
chr8	41640645	41640668	chr8:41640645-41640668	0	ACACTTGTGCACACAGACATGTTC	1	2	4	DD1	-	.
chr8	41640924	41640950	chr8:41640924-41640950	0	AGGCTCGCCCTTCCTAGAGGCAAGCTA	1	2	7	BC2	2.0	dELS
chr8	41643669	41643691	chr8:41643669-41643691	0	AATCTAGTCTTTTGAATATGCTT	1	2	3	AD2	-	.
chr8	41643893	41643913	chr8:41643893-41643913	0	AAACTTTCCCCAGGCTTGATT	1	2	1	AD2	-	dELS
chr8	41645111	41645139	chr8:41645111-41645139	0	TGGCAAGTCTGGGACCTCACAGCCAGTTT	1	3	9	BCC2	-	dELS
chr8	41646062	41646090	chr8:41646062-41646090	0	TGGCATGTCTGGGACCCCACAGCCAGTTT	1	3	9	BCC2	1.0	.
chr8	41648058	41648090	chr8:41648058-41648090	0	AGACTTACCTTGACCTGCGACTCGGTCATGCCC	1	2	13	AD2	1.0	.
chr8	41652793	41652818	chr8:41652793-41652818	0	CAACTAGTTAGGAATAGGGCAATTTT	1	3	6	ACC1	-	dELS
chr8	41653016	41653048	chr8:41653016-41653048	0	AAGCTACTCTGCCACCTCTCTGGAGGCATCTCT	1	2	13	AA2	-	dELS
chr8	41657907	41657934	chr8:41657907-41657934	0	AGTCTTGCCCTGTTGCCCAGGCTAGCGT	1	2	8	DD3	1.0	.
chr8	41658273	41658294	chr8:41658273-41658294	0	AGGGAAGTCATTTGACTTGCTC	1	3	2	ACC1	-	dELS
chr8	41661067	41661094	chr8:41661067-41661094	0	GGTCTTGCTCTGTTGCCCAGGCTGGTCT	1	2	8	BD3	1.0	.
chr8	41661906	41661932	chr8:41661906-41661932	0	GGACAAGTCTATCTGTCGAACCACCTT	1	2	7	AB1	-	pELS
chr8	41664136	41664164	chr8:41664136-41664164	0	TGACTTGCTTGAAACCCCAGAGCCAGTTG	1	3	9	BCC2	2.0	.
chr8	41666774	41666802	chr8:41666774-41666802	0	GGGCATGCTGGCCTTGCACGTGCATGCTG	1	3	9	CCD2	2.0	pELS
chr8	41669927	41669953	chr8:41669927-41669953	0	GGGCTAGGCCTTCTGTGGGGCATCCTC	1	2	7	AD2	-	dELS
chr8	41670993	41671012	chr8:41670993-41671012	0	TGGCTTGTCTTGGCATCCTT	4	3	0	ACC1	1.0	dELS
chr8	41672391	41672415	chr8:41672391-41672415	0	GGGAATGTGTGATTCGGGCTTGCCC	2	2	5	AD1	-	dELS
chr8	41673231	41673259	chr8:41673231-41673259	0	AAAGAAGCCTTTATCCAAAGGACTTGTGC	1	2	9	AD3	-	.
chr8	41673821	41673847	chr8:41673821-41673847	0	AGACAAGATTCTCCAATGGGCTTGGCC	1	2	7	DD2	-	.
chr8	41675579	41675603	chr8:41675579-41675603	0	AAAATAGCTTTGTTGAGGTATGTTT	1	2	5	AA2	1.0	.
chr8	41676977	41677000	chr8:41676977-41677000	0	GGACTTTTCTTTGTAGGAATGTTC	1	2	4	AA2	1.0	.
chr8	41681207	41681239	chr8:41681207-41681239	0	AAACAAGTTTTATTTCCAAGTAGACATTAGTTT	1	2	13	AD1	-	.
chr8	41681308	41681336	chr8:41681308-41681336	0	AAGTCTGTTTTATTTTCAGAAACATGCTA	1	3	9	ABC1	2.0	.
chr8	41685470	41685501	chr8:41685470-41685501	0	GAGGAAGCTCCTGGGAGAATGAGAACTGGTTC	1	2	12	AB3	1.0	dELS
chr8	41685960	41685979	chr8:41685960-41685979	0	AAGCTTCTCTGGTCATGCCT	3	2	0	AD2	-	.
chr8	41686093	41686118	chr8:41686093-41686118	0	GAACTAGTTTGGTGGGGAGGAGGTCC	1	2	6	AB1	-	.
chr8	41687865	41687884	chr8:41687865-41687884	3	AAATATGTTGAGACTTGCCC	3	2	0	AC1	1.0	dELS
chr8	41689328	41689347	chr8:41689328-41689347	0	TATGTTGCCCAGGCTAGTCT	2	3	0	ACD1	1.0	.
chr8	41691074	41691100	chr8:41691074-41691100	0	AAACTAGCCAGGTGTGGTGGCATGTGC	1	3	7	CCD1	1.0	.
chr8	41694075	41694099	chr8:41694075-41694099	0	TGACAAGCTCATCCGGGACAGGCTG	1	3	5	BCC1	1.0	dELS
chr8	41695038	41695063	chr8:41695038-41695063	0	GGGCTTGTCCACACCAGGCCATTCTC	2	2	6	AD1	-	.
chr8	41699639	41699667	chr8:41699639-41699667	0	GGGCTTGCTCCTGAGGAGTGGGGAAGGTC	1	2	9	AD1	-	CTCF-only,CTCF-bound
chr8	41705859	41705890	chr8:41705859-41705890	0	TGACATGCTAACTACTCATGTTAGACAGGTCT	1	3	12	BCC1	-	.
chr8	41706325	41706353	chr8:41706325-41706353	0	AAGCTAACTTTGCAGTCACCAACTAGTTA	1	3	9	ACC2	-	.
chr8	41708775	41708807	chr8:41708775-41708807	0	TACCTTGTTCCCCAGGTTGCCATTGGCTTGTTT	1	3	13	CCD1	-	.
chr8	41712370	41712390	chr8:41712370-41712390	0	AGGCCTGCCCTGGACATGGCT	2	2	1	BD3	-	dELS,CTCF-bound
chr8	41712738	41712759	chr8:41712738-41712759	0	AGACTACTTTGGAAACTATTTT	1	2	2	AA2	-	dELS
chr8	41713887	41713914	chr8:41713887-41713914	0	GGACACATTTGTTGTATAAAACAAGTTC	1	2	8	AB1	-	dELS
chr8	41715364	41715384	chr8:41715364-41715384	1	GAACCTGTTTGTGACTTGCCC	1	2	1	BC2	-	.
chr8	41717574	41717605	chr8:41717574-41717605	0	GAGCAAGCCCCTGCCTGCCTGAGGGCTTACCA	1	2	12	AC3	2.0	.
chr8	41718420	41718441	chr8:41718420-41718441	0	AGATATGTTCCTGAACATGTTG	1	2	2	AC2	-	.
chr8	41719179	41719205	chr8:41719179-41719205	0	GGATTTGCTCTGGGCCTGAGCTTCCCT	1	2	7	AA2	1.0	.
chr8	41726206	41726231	chr8:41726206-41726231	0	TAATTTGCTTCCAGTTTGACTTGTTT	1	3	6	ACC1	-	.
chr8	41726941	41726969	chr8:41726941-41726969	0	AAACTTGCCAACCATACACATGCATGCTT	1	2	9	CD	-	.
chr8	41727744	41727775	chr8:41727744-41727775	0	GGACACCTTCACCACTGCTCAGAGACATGCTC	2	2	12	AB1	-	.
chr8	41728866	41728887	chr8:41728866-41728887	0	AGGCTTGTCAGCGAGCTGGCCT	1	2	2	BC2	1.0	.
chr8	41736119	41736139	chr8:41736119-41736139	0	AAGCTAGGTCAGAGCCAGTCT	1	2	1	BD2	-	.
chr8	41736691	41736715	chr8:41736691-41736715	0	CAGCAAGCCTGGAAAGAAATAGCTA	1	3	5	ACC2	-	dELS
chr8	41738722	41738741	chr8:41738722-41738741	0	AATCAAGTTTAAGTTAGCTT	2	2	0	AD2	-	dELS
chr8	41738761	41738780	chr8:41738761-41738780	0	CAGCTTGCTGAGACTTGCTT	4	2	0	CC	1.0	dELS
chr8	41739627	41739656	chr8:41739627-41739656	0	CAACATGCCTCTTCTTCTGTGAAGTTGTCA	1	3	10	ACC2	-	.
chr8	41739926	41739958	chr8:41739926-41739958	5	CAACATGTTAGGCTGGCAGGAATGGGCATGTTC	1	2	13	CC	1.0	.
chr8	41740554	41740578	chr8:41740554-41740578	0	CAGCAAGTCATTGGCAGGAATGTTT	1	3	5	ACC2	-	.
chr8	41740901	41740933	chr8:41740901-41740933	0	AGGCCTGCTCTTACAGGTAGGCTGGGCTGGCTT	1	2	13	BB2	-	.
chr8	41742868	41742898	chr8:41742868-41742898	0	GATCTTGCCTGTGATAAGGAGGAAGTTGTCT	1	2	11	AD2	-	.
chr8	41743652	41743673	chr8:41743652-41743673	0	AAACAAGTCAGTGAATATGTTA	1	3	2	ACC2	-	.
chr8	41744066	41744091	chr8:41744066-41744091	0	GGACATGTCAAAGGATGAAGAAGCCA	1	3	6	ACC2	1.0	.
chr8	41744170	41744194	chr8:41744170-41744194	0	AGACAAATCCATAGGAGACAAATCC	1	2	5	AA2	-	.
chr8	41748248	41748267	chr8:41748248-41748267	0	CAGCAAGTCTAAAGAAGTTT	2	2	0	AC2	-	.
chr8	41748673	41748694	chr8:41748673-41748694	0	GGGCAGGTCCCAGGACCTGCTC	1	2	2	BB2	-	dELS
chr8	41754632	41754653	chr8:41754632-41754653	0	GAGCTTGCTTTTATGCGTGTTT	1	2	2	BD1	-	.
chr8	41756355	41756375	chr8:41756355-41756375	0	AGGCTAGTCTCGAACTTCTGA	1	3	1	ACD2	-	.
chr8	41757626	41757648	chr8:41757626-41757648	0	CGACTTTCTTCTCAGGCTAGCCG	1	3	3	ACC2	2.0	.
chr8	41757992	41758022	chr8:41757992-41758022	0	GAGCTACTCTTCAGAGACAACAGGCCTGCCT	1	2	11	AB2	1.0	.
chr8	41760375	41760405	chr8:41760375-41760405	0	TCTCTTGCCTGCTGCCATGTAAGACATGCCT	1	3	11	CDD2	1.0	.
chr8	41760890	41760918	chr8:41760890-41760918	0	CTACATGCCCTCCTAAAAAAAACATGCTG	1	3	9	CCD1	-	.
chr8	41762419	41762451	chr8:41762419-41762451	0	AGGCAAGTCTTGTCTCCCCAGCCAAACTGTTTG	1	3	13	ABC2	1.0	.
chr8	41763262	41763286	chr8:41763262-41763286	0	AGGGAAGCTCCATATGGACTAGATT	1	2	5	AD3	-	.
chr8	41764555	41764586	chr8:41764555-41764586	0	AGGCCTGCTCATCCTATACAGAAAACTACCCC	1	2	12	AB3	-	.
chr8	41764791	41764818	chr8:41764791-41764818	0	GAACTTCCTTTCAAAACAAAACAAGTTT	1	1	8	A2	2.0	.
chr8	41764932	41764959	chr8:41764932-41764959	0	GACCAAGTCACAGAAAAGTAACTTGTCC	1	3	8	CCD1	-	.
chr8	41766786	41766812	chr8:41766786-41766812	0	AGGCTTGCCAGGGCGCCCAACAGGTCT	1	3	7	BCC1	-	.
chr8	41770123	41770142	chr8:41770123-41770142	4	AGGCATGCACCAACATGCCC	4	2	0	CD	1.0	.
chr8	41771502	41771530	chr8:41771502-41771530	0	GAACTTGCTAGTGAGATCAAAACAAACCA	1	3	9	ACC1	-	dELS,CTCF-bound
chr8	41773871	41773895	chr8:41773871-41773895	0	TGGCAAGCCTGCGGGGGACAGGATT	1	3	5	BCD2	-	.
chr8	41775403	41775430	chr8:41775403-41775430	0	GAGTTTGTCCAGCCTCTGGAGCAAGGCT	1	2	8	AD3	-	.
chr8	41775925	41775945	chr8:41775925-41775945	0	GGTATTGTTCAAAGCATGTTA	1	3	1	ACD1	-	.
chr8	41779119	41779148	chr8:41779119-41779148	0	GGACATGCCCAGGCTGTGACAGGTAAGCTC	1	1	10	A2	1.0	.
chr8	41779201	41779231	chr8:41779201-41779231	0	AGACATGCCCCTTGCTTGGTCTGGAATGCCC	1	2	11	AC1	1.0	.
chr8	41780670	41780697	chr8:41780670-41780697	0	GAACATGTGTACACATGTGTGCATGCCT	1	2	8	DD2	-	.
chr8	41781289	41781316	chr8:41781289-41781316	0	TGGCAAGCTCTGGACCACACACAAGCCC	1	2	8	CD	1.0	.
chr8	41783155	41783185	chr8:41783155-41783185	0	AACCAAGTCCTATTTCCTCTGAGAGTTGTCT	1	2	11	AD2	-	.
chr8	41787565	41787585	chr8:41787565-41787585	0	CAGCTAGCTTCAAACATCCTT	1	2	1	AC2	-	dELS
chr8	41790619	41790644	chr8:41790619-41790644	0	CAACTAATCCCACTAAGAACTAGTTC	1	2	6	AC1	-	dELS
chr8	41790855	41790886	chr8:41790855-41790886	0	TAGCCAGTCCCAAGCGGGACTTAGACATGTTA	1	3	12	BCC1	-	dELS,CTCF-bound
chr8	41791467	41791493	chr8:41791467-41791493	0	AGACTTGCTCTGTCTCCAGGCTAGAGT	1	2	7	DD4	-	.
chr8	41791952	41791973	chr8:41791952-41791973	0	TAATCTGTCTATAAACAAGTTT	1	3	2	ABC1	2.0	dELS,CTCF-bound
chr8	41793176	41793195	chr8:41793176-41793195	0	AGACTAGCCTGGGCAACATA	2	3	0	ACD2	1.0	.
chr8	41797515	41797542	chr8:41797515-41797542	0	GCGGAAGCCCACAGAATAGGGCATGCCG	1	3	8	ACD1	-	PLS
chr8	41798893	41798920	chr8:41798893-41798920	0	GAGCTTTCCCGCAGCACCAAACTGGCCT	1	2	8	AB2	1.0	pELS
chr8	41799784	41799803	chr8:41799784-41799803	0	GGAAAAGGCCAGGCATGCTC	3	2	0	AD1	1.0	dELS
chr8	41804708	41804737	chr8:41804708-41804737	0	GAACATATTCCAGATTCTGAAAACTTGATT	1	2	10	AD2	-	.
chr8	41807788	41807810	chr8:41807788-41807810	0	GATCATGTCTCCAAAACTTCCCT	1	2	3	AD3	1.0	.
chr8	41808244	41808271	chr8:41808244-41808271	0	GGGGTTGTTTCAATTCCAGAGCAACTTT	1	2	8	AA2	-	.
chr8	41816395	41816416	chr8:41816395-41816416	0	TAACAATTCTGAAGACTTGCCT	1	2	2	AC1	1.0	.
chr8	41817042	41817070	chr8:41817042-41817070	0	GCTCATGCTTTTGTACTCAAGACTTGTCA	1	3	9	CDD2	-	.
chr8	41818363	41818393	chr8:41818363-41818393	0	AAACAATTTTAACTTGGTTCTAAACTTGATT	1	2	11	AD2	1.0	.
chr8	41818869	41818889	chr8:41818869-41818889	16	GGGCTTGCCTAAGACACGCCC	2	1	1	B1	-	dELS
chr8	41818921	41818940	chr8:41818921-41818940	16	TAACTTGCCCAGACATGCCG	5	2	0	CC	1.0	dELS
chr8	41820109	41820133	chr8:41820109-41820133	0	AGAGTTGCTCCACAGGAACTAATTC	1	2	5	AA2	-	.
chr8	41820972	41820992	chr8:41820972-41820992	0	AAAGTTGTCTGGAGCAACTCT	1	2	1	AA2	-	.
chr8	41833601	41833621	chr8:41833601-41833621	0	GTACAAGTCTAGGACATCTCC	1	2	1	AD3	1.0	.
chr8	41838287	41838312	chr8:41838287-41838312	0	AGGCTAGTCCATCTGAGGACATCTGA	1	3	6	ACD2	1.0	.
chr8	41838378	41838405	chr8:41838378-41838405	0	AAACATGCTCTACTAGTAAAGCTAACAT	1	2	8	AD4	1.0	.
chr8	41840017	41840048	chr8:41840017-41840048	0	AAACTTGTTTTTTTTTTCTTTTAAAATTATTT	1	2	12	AA1	1.0	.
chr8	41844615	41844647	chr8:41844615-41844647	0	GGGCATGCCCCAGAATCTCCCTGAGCCTAGGCT	1	2	13	DD1	2.0	dELS,CTCF-bound
chr8	41851064	41851090	chr8:41851064-41851090	0	AAACTTGCTCCAGCTCTGAGCTGACTT	1	2	7	AB4	1.0	.
chr8	41852893	41852914	chr8:41852893-41852914	0	GACCTAGCTTGAGGACATGTCC	2	1	2	D1	1.0	dELS
chr8	41855493	41855515	chr8:41855493-41855515	0	GAGCAAGTCAATCAAAGAAGCCG	1	3	3	ACC2	1.0	.
chr8	41856108	41856133	chr8:41856108-41856133	0	AACCTTGCTTGAATCTGGACACGTTT	1	2	6	BD3	-	.
chr8	41857538	41857567	chr8:41857538-41857567	0	AGACCAGCCTGACCAACATGGAGAAAGTCC	1	2	10	AB2	1.0	.
chr8	41860367	41860390	chr8:41860367-41860390	0	AGAGAAGCTCGATCAGCCTTGCCC	1	2	4	AD2	-	.
chr8	41860645	41860672	chr8:41860645-41860672	0	AGGCAAGTGTGCAGAGCTGAATTTGCCT	1	2	8	AD2	-	.
chr8	41860979	41861009	chr8:41860979-41861009	0	GGAAATGCCTTAACCCTAGAAAAACTGGCCC	2	2	11	AB3	-	.
chr8	41861233	41861253	chr8:41861233-41861253	0	GAGCATGTTTCCAGCATGCAA	2	3	1	CCD1	-	.
chr8	41864400	41864431	chr8:41864400-41864431	0	GGACAATCCCCTGAGCAGAGGCGAGCCAGCCT	1	2	12	AB2	1.0	.
chr8	41868957	41868987	chr8:41868957-41868987	0	AAGCATGTCCTGATCATAAAGGGGAATATTT	2	2	11	AA1	-	.
chr8	41870998	41871025	chr8:41870998-41871025	0	CAGCAAGCCCTTTCCTCAGGGCTGGCCC	1	2	8	BC2	-	.
chr8	41873875	41873906	chr8:41873875-41873906	0	TGGCAAACCTGTGGCCTTGGCTGGACAAGTTA	1	3	12	ACC2	-	.
chr8	41875714	41875743	chr8:41875714-41875743	0	GAACACGCTTTGCAGGGGGAGGACAAACTC	1	2	10	AB2	2.0	DNase-H3K4me3,CTCF-bound
chr8	41876561	41876589	chr8:41876561-41876589	0	TACCTAGCCGACCCCAGCCAGGCTTGTCC	1	3	9	CCD1	-	DNase-H3K4me3
chr8	41881060	41881087	chr8:41881060-41881087	0	GTGCTTGCTTGGCCACTAAAAATAGCTC	1	2	8	AD2	-	dELS
chr8	41882663	41882687	chr8:41882663-41882687	0	AGCCAAGCCTCCAAAAAGCAGGCCT	1	2	5	BD3	-	.
chr8	41886407	41886427	chr8:41886407-41886427	0	CAACTTGCTCAAAGCCAGCCA	1	3	1	BCC2	2.0	.
chr8	41887192	41887216	chr8:41887192-41887216	0	CAACTTGTTTATTTTTAACATTTTT	1	3	5	ACC1	-	.
chr8	41887392	41887418	chr8:41887392-41887418	0	AGGCATGCCACCACACCTGGCTAATTT	1	3	7	ACC1	-	.
chr8	41887805	41887835	chr8:41887805-41887835	0	GAATATTCTTAAAAACATTTTAAGCATGTTT	2	2	11	AA1	1.0	.
chr8	41890237	41890258	chr8:41890237-41890258	0	GAGGAAATTCAGAGGCTTGTTC	1	2	2	AA1	1.0	.
chr8	41904228	41904249	chr8:41904228-41904249	0	AGGCTTTCTTCAAAACCAGTTC	1	2	2	AB2	-	.
chr8	41915620	41915652	chr8:41915620-41915652	0	GGCCTAGTCTGCTGGCCACCGCCAGGCTTTCTT	1	2	13	AD3	-	.
chr8	41918218	41918240	chr8:41918218-41918240	0	CACCATGTTGGTCAGGCTTGTCT	1	3	3	CCD1	-	.
chr8	41919743	41919772	chr8:41919743-41919772	0	AGGCATGTTTTTTAATTTCTAGTCTTCTTT	2	2	10	AD1	-	.
chr8	41921542	41921571	chr8:41921542-41921571	0	AGACAAGCCACAGACTGGGAGAACATATTT	1	2	10	AC2	-	.
chr8	41922679	41922706	chr8:41922679-41922706	0	AAACTTGTCTCCACACAAAAACTTGCAA	1	2	8	CD	1.0	.
chr8	41924392	41924417	chr8:41924392-41924417	0	AAACAACTTAGGAGGAGGACTTGCTT	1	2	6	AC1	1.0	.
chr8	41924814	41924844	chr8:41924814-41924844	0	AAAGATACCCTTAAAGTGAAAGGGCAAGTCC	2	2	11	AA1	1.0	.
chr8	41925475	41925494	chr8:41925475-41925494	0	GAACATGTTGAGGGAAGCCA	3	3	0	ACC2	1.0	.
chr8	41925834	41925865	chr8:41925834-41925865	0	AACCAAGTCCATCTTATTGCATGGGCATTTTC	1	2	12	AD3	-	.
chr8	41926069	41926099	chr8:41926069-41926099	0	GAACTACTTCCCTGACCTTTTAAAGTTGTTC	1	2	11	AA2	-	.
chr8	41926564	41926595	chr8:41926564-41926595	0	TAACAAATCAATTAAACCAGTGAAACTTGCTT	1	3	12	ACC2	-	.
chr8	41927480	41927508	chr8:41927480-41927508	0	GACCATGCTCAAGAATTCCAGACATGGCC	1	2	9	DD3	-	.
chr8	41932700	41932730	chr8:41932700-41932730	0	AGGAATGCCAATGTTGGTGGCAGACATGTTG	1	3	11	ACC1	-	.
chr8	41936444	41936471	chr8:41936444-41936471	0	AAATTTGCCCAACAAAGTAAAAATGCTC	1	2	8	AA2	-	.
chr8	41936552	41936573	chr8:41936552-41936573	0	AGACTTGTTTCTGACCTGGCTC	1	2	2	BD1	1.0	.
chr8	41938795	41938823	chr8:41938795-41938823	0	AAATTAGCCAGGCGTGATGGAACATGCCT	1	2	9	AC1	-	.
chr8	41941314	41941339	chr8:41941314-41941339	0	AGACTATCATGAGGAAGGACTTGTTT	1	2	6	AD1	-	.
chr8	41944127	41944147	chr8:41944127-41944147	0	AAACTACTTCAAAACAAATCT	1	2	1	AA2	-	.
chr8	41947271	41947296	chr8:41947271-41947296	0	AGGCTTGCTTAAATAAAAGTATATCT	2	2	6	AA1	-	.
chr8	41948210	41948234	chr8:41948210-41948234	0	TAGCAATCCTTTAGATAGCAAGTTT	1	3	5	ACC2	-	.
chr8	41955536	41955565	chr8:41955536-41955565	0	GAACAAGCTAACATATTTTGAAATAAGTTA	1	3	10	ACC2	-	.
chr8	41957302	41957328	chr8:41957302-41957328	0	GAGCAAGCCTCCACAGCAAGGGTGTTT	1	2	7	AB1	1.0	dELS
chr8	41958364	41958384	chr8:41958364-41958384	0	AAATAAGCCTCAGATAAGCCT	1	2	1	AA2	2.0	.
chr8	41958518	41958547	chr8:41958518-41958547	0	GGGTAAGTTTTTAAAAACGGGAACTTGGTT	1	2	10	AD3	-	.
chr8	41963359	41963391	chr8:41963359-41963391	0	AAGCATGGTCTCTTCTTCCATCTAAATAAGCTT	1	2	13	AD2	-	.
chr8	41963913	41963934	chr8:41963913-41963934	0	AAACTTGCTACTAGAAATGCCT	1	2	2	AC2	-	.
chr8	41966071	41966095	chr8:41966071-41966095	0	GGGCAAGTCACTATCAGATTTGTTG	1	3	5	ACC2	-	.
chr8	41966992	41967011	chr8:41966992-41967011	0	AAAGTTGTTGAAACTAGCTT	2	2	0	AC1	1.0	.
chr8	41968264	41968296	chr8:41968264-41968296	0	AAACAAATTTACAAGAAAAAAACAAACAACCCC	1	2	13	AA2	1.0	.
chr8	41971363	41971393	chr8:41971363-41971393	0	AAGCTATTTTCGTGTGGATATGAGCAAGACC	1	2	11	AD2	-	.
chr8	41971762	41971788	chr8:41971762-41971788	0	AAGCAAGTTTAGTCTGGAGGCAATTAT	1	2	7	AD4	-	dELS
chr8	41972572	41972598	chr8:41972572-41972598	0	AAACAAGCTCAAAGTGATGACATTCTA	1	3	7	ACC1	-	.
chr8	41972963	41972985	chr8:41972963-41972985	0	AAACAAGCTTTGAGGGCAACCTG	1	2	3	AC3	-	.
chr8	41973698	41973730	chr8:41973698-41973730	0	GAGCCATTTTAATTCCCACAATTAAGCATGTTT	2	2	13	AB1	-	.
chr8	41974403	41974435	chr8:41974403-41974435	0	AAGCTTGTTTTTTGTTTGTTTTTGGTCAAATCC	1	2	13	AD1	1.0	.
chr8	41975881	41975907	chr8:41975881-41975907	0	AAAAATGTCTTTCATTAGGATTTGCTC	1	2	7	AA2	1.0	.
chr8	41975957	41975983	chr8:41975957-41975983	0	AAACATGCTCAGATCAGGAACTTATCT	2	1	7	A1	1.0	.
chr8	41977544	41977572	chr8:41977544-41977572	0	TGACAGGCCAGGAGTCAGAAGACTTGTTC	1	3	9	BCC2	-	.
chr8	41978028	41978050	chr8:41978028-41978050	0	AAACTAGCTACTGAATCTTGCCC	1	2	3	CD	-	.
chr8	41979438	41979460	chr8:41979438-41979460	0	AGACAAGCCTGGCCAACATGGTG	1	3	3	CCD1	1.0	.
chr8	41981117	41981139	chr8:41981117-41981139	0	AGACTAGCCTGACCAACATGGTG	1	3	3	CCD1	-	.
chr8	41983293	41983319	chr8:41983293-41983319	0	TAGCAAGTTTATTATCAAAACATCACT	1	3	7	ACD2	-	.
chr8	41983399	41983422	chr8:41983399-41983422	0	AGACTTTCCTGTTTAAACTAGCTG	1	2	4	AC2	-	.
chr8	41983953	41983980	chr8:41983953-41983980	0	CTTCATGCTTAGAAATGTAAACATGTTC	1	3	8	CDD2	1.0	dELS
chr8	41984042	41984067	chr8:41984042-41984067	0	ATTCTTGCTCTACTTTAAGCATGTTA	1	3	6	CDD2	-	dELS
chr8	41984354	41984383	chr8:41984354-41984383	0	AGGCATGCATGCAGTCCTGTGAAGATGTCC	1	2	10	AD2	1.0	dELS
chr8	41984400	41984420	chr8:41984400-41984420	0	AAGCTTCTTGTCGACAAGCCC	1	3	1	ACC2	1.0	dELS
chr8	41987306	41987329	chr8:41987306-41987329	0	AGACATGTTTCTCAGAACTTATCC	2	1	4	A1	-	dELS
chr8	41988096	41988127	chr8:41988096-41988127	0	TATTATGTTTTGGGATCTTTAGAAACTTGTCC	1	3	12	ACD1	-	dELS
chr8	41988456	41988479	chr8:41988456-41988479	0	GGACTTTATCCTATAGGCAAGTTT	1	2	4	AD1	-	.
chr8	41992944	41992965	chr8:41992944-41992965	0	AAACCTGTCTTCAAACATGTGT	2	2	2	BD3	-	.
chr8	41993332	41993357	chr8:41993332-41993357	0	TGATTAGTCCCAATAATGACAAGTTT	1	3	6	ACC1	-	.
chr8	41995249	41995279	chr8:41995249-41995279	0	AGAAATGCTCTATTGTTTACAAAGCAATCTC	1	2	11	AA2	2.0	.
chr8	41998416	41998448	chr8:41998416-41998448	0	AGGCAAGCTCTTCATGTCAATTTTACCAAGTTT	1	2	13	CD	1.0	.
chr8	42000024	42000054	chr8:42000024-42000054	0	GGGCAAGTTTTAGTTCTATTTTAACTTCCTG	1	3	11	ACC1	-	.
chr8	42000059	42000081	chr8:42000059-42000081	0	AGGCAAGTTCATTAAAATTTCCT	1	2	3	AA1	-	.
chr8	42001443	42001469	chr8:42001443-42001469	0	TGACAAGTTCCTAAAGGCAACATGGTC	1	3	7	CCD1	1.0	.
chr8	42001697	42001720	chr8:42001697-42001720	0	AAGTAAGCTTAACAATGCAAGTTC	1	2	4	AD2	1.0	.
chr8	42001776	42001797	chr8:42001776-42001797	0	GGGCTTGTCAAAAGACAAGCCT	2	1	2	C2	-	.
chr8	42004133	42004158	chr8:42004133-42004158	0	AAACAAATATATAATAAAACTAGCTC	1	2	6	AD1	-	.
chr8	42006558	42006581	chr8:42006558-42006581	0	AAAAATGCTCCAATGAGCATTTCC	1	2	4	AA2	-	.
chr8	42007267	42007292	chr8:42007267-42007292	0	TAGATAGTCTGATGAAAGGCTAGTTC	1	2	6	AC3	-	.
chr8	42010528	42010559	chr8:42010528-42010559	0	TGGCTTTCTTCCACACACACGTAGGCAAGTCT	1	2	12	AC1	1.0	dELS
chr8	42011537	42011565	chr8:42011537-42011565	0	AGACTAGCCTGACCAACATGGAGAAACCC	1	2	9	AA1	-	.
chr8	42015902	42015930	chr8:42015902-42015930	0	AGACTTTTCCAATTGAAACAGACTAGCTC	1	1	9	A2	1.0	.
chr8	42016525	42016555	chr8:42016525-42016555	0	TAACATGTCCACATAAACATAAAACAGGTTG	1	3	11	BCC1	-	.
chr8	42017696	42017716	chr8:42017696-42017716	0	AAGGAAGCCCGAACCTTGTCC	1	2	1	AD2	-	.
chr8	42028008	42028029	chr8:42028008-42028029	0	GTGATTGTTCGGGAGCATGCTG	1	3	2	ACD1	-	.
chr8	42028137	42028156	chr8:42028137-42028156	0	AAATTTGTTGAGACTTGTTT	2	2	0	AC1	-	.
chr8	42038182	42038207	chr8:42038182-42038207	0	AGACTTACCTTTAAATGGACTTTTTT	1	2	6	AA2	-	.
chr8	42044640	42044659	chr8:42044640-42044659	0	GAACTTGCTCGGGTTACTCC	1	2	0	AA1	-	.
chr8	42045229	42045255	chr8:42045229-42045255	0	AAACAAACTCTATTTTCCAACATGTCT	1	2	7	AC2	1.0	.
chr8	42045417	42045438	chr8:42045417-42045438	0	AGGCATGGTGGTCAGCATGCCT	1	3	2	CCD2	-	.
chr8	42049028	42049058	chr8:42049028-42049058	0	GAGTAAGTTTTACACCATGGAAAACAAGATT	1	2	11	AD3	-	.
chr8	42049662	42049687	chr8:42049662-42049687	0	AAACTAGTCAGCACTTCAACAAGTAT	1	3	6	CCD1	-	dELS
chr8	42050611	42050638	chr8:42050611-42050638	0	AAAGAAGCCCCCTGGGAGAATCATGCTT	1	2	8	AD2	3.0	.
chr8	42055408	42055432	chr8:42055408-42055432	0	TGACAAGTTCTCTCCAAGGTTGTTT	1	2	5	AC2	1.0	.
chr8	42057041	42057072	chr8:42057041-42057072	0	GGAAATGTTTTTCATATGAAATGATCTTGCCT	1	2	12	AD2	1.0	dELS,CTCF-bound
chr8	42057092	42057111	chr8:42057092-42057111	0	AAAAATGTCTGAACAAGGCT	3	2	0	AD3	1.0	dELS,CTCF-bound
chr8	42058120	42058143	chr8:42058120-42058143	0	AGACTTGTTATTAGAAACTATTCA	1	3	4	ACC1	-	.
chr8	42063561	42063583	chr8:42063561-42063583	0	AAACTAGCTTTGTACAGTTGCTT	1	2	3	AD1	1.0	.
chr8	42064917	42064949	chr8:42064917-42064949	0	AAGCTTTTCCTTTCAGTCTTTTTAAGCGTGTCT	1	2	13	AB2	1.0	.
chr8	42066839	42066864	chr8:42066839-42066864	0	AGGCTGGCTTTGGTGAAGGGAAGTTC	1	2	6	AB2	-	.
chr8	42068671	42068691	chr8:42068671-42068691	0	AAAATTGTTTTAAATTAGTCT	1	2	1	AA2	-	.
chr8	42070947	42070966	chr8:42070947-42070966	0	AGACAAGCCTGAGCAACATG	2	3	0	ACD2	1.0	.
chr8	42071007	42071026	chr8:42071007-42071026	0	GGGCATGGTTGTGCATGCCT	3	2	0	DD2	1.0	.
chr8	42073595	42073615	chr8:42073595-42073615	0	AGAAAAGTCCTGAGAATGCCC	1	2	1	AA2	1.0	.
chr8	42076007	42076027	chr8:42076007-42076027	0	AGGCTTTTTGAGGGCTTGCCC	1	2	1	AC1	1.0	.
chr8	42082728	42082757	chr8:42082728-42082757	0	AAGCTTGCTTGTGTTTTGTTGAGGATTTTT	2	2	10	AA1	-	.
chr8	42093503	42093533	chr8:42093503-42093533	0	CAGCTAGCCTAATCAAGGTTTAAGCCAGTTT	1	2	11	BC2	-	.
chr8	42095485	42095512	chr8:42095485-42095512	0	AGGCATTTCTTCTGCCCAAAGCTAATCC	1	2	8	AA2	-	.
chr8	42096309	42096336	chr8:42096309-42096336	0	TGACTTGTTAACAGTGTTTAACAAGCTG	1	4	8	CCCC	-	.
chr8	42100197	42100217	chr8:42100197-42100217	0	TAAGGAGTTCGAGACAAGCTT	1	3	1	ABC1	-	.
chr8	42101198	42101227	chr8:42101198-42101227	0	AGAAATGTTTGCAGTTGGAAAAGCAGGCTT	2	2	10	AB3	1.0	.
chr8	42104602	42104625	chr8:42104602-42104625	0	AGGCTTCCCAGAAGAAACTAGCCT	1	2	4	AC1	-	.
chr8	42109110	42109132	chr8:42109110-42109132	0	AGACAAGCCTGGCCAACATGGCA	1	3	3	CCD1	-	.
chr8	42111292	42111315	chr8:42111292-42111315	0	GGCCTTGTCTCAAAAAAAAAGTTT	1	2	4	AD2	1.0	.
chr8	42115298	42115319	chr8:42115298-42115319	0	AAAAAAGTTTACAAATTTGTCT	1	2	2	AA2	-	.
chr8	42115663	42115685	chr8:42115663-42115685	0	GAACACTCTCAATAGGCTTGCTT	1	2	3	AB1	1.0	.
chr8	42116975	42117004	chr8:42116975-42117004	0	AGGCAAGCCCATGTCCGCTGGGATCTGCCC	1	2	10	AB1	1.0	dELS
chr8	42118928	42118954	chr8:42118928-42118954	0	GAGCTTGCCTATGAATAAAACAAACAC	1	2	7	AD4	2.0	.
chr8	42121289	42121318	chr8:42121289-42121318	0	AAAAATGTTTATTGAGACAGGGTCTTGTCC	1	2	10	AD2	1.0	.
chr8	42122620	42122649	chr8:42122620-42122649	0	GGGCAAGTCCACAAAAATGAAAGTAAGTTT	1	1	10	A2	-	.
chr8	42124632	42124651	chr8:42124632-42124651	0	AGGCATGACCAAACTATTTT	3	2	0	AD2	1.0	.
chr8	42131995	42132014	chr8:42131995-42132014	0	GAGCTAATTCAGACCTGCTC	1	2	0	AB2	1.0	.
chr8	42136058	42136077	chr8:42136058-42136077	0	AGACTAGCCTGGACAACATG	2	3	0	ACD2	-	.
chr8	42137235	42137264	chr8:42137235-42137264	0	AAGGATGTGTGCTCATAGGTAAGCTAGCTC	2	2	10	AD1	-	dELS
chr8	42141653	42141682	chr8:42141653-42141682	0	AGGCGAGTCTGACACACAGGAAACAAGTGT	1	2	10	BD3	-	pELS,CTCF-bound
chr8	42142923	42142943	chr8:42142923-42142943	0	GGACATGTTTCTGTCTTGTCT	2	2	1	CD	1.0	dELS
chr8	42143516	42143535	chr8:42143516-42143535	0	TGACAAGCTAAGAGATGCCT	3	3	0	ACC2	-	.
chr8	42144313	42144340	chr8:42144313-42144340	0	TGGCTAATTCTGTCAGCAGGACAAGCTG	1	3	8	ACC2	-	.
chr8	42145697	42145723	chr8:42145697-42145723	0	AAGGTAGTCAGGTGTGGTGGCATGCCT	1	3	7	ACC1	2.0	.
chr8	42147024	42147046	chr8:42147024-42147046	0	AGACAAGCTTTGGATAAATGTCC	2	2	3	AD1	-	.
chr8	42148177	42148204	chr8:42148177-42148204	0	AAAAATGTCTTTCTGGGTGGGCAAGGCC	1	2	8	AD3	1.0	dELS,CTCF-bound
chr8	42149691	42149717	chr8:42149691-42149717	0	AGGTATTCCTTTATAGCAAGCTTGTCC	2	2	7	AA1	-	.
chr8	42159753	42159779	chr8:42159753-42159779	0	GGTCTTGTTTAATGCATAAGCAAGCAT	1	2	7	DD3	1.0	.
chr8	42165268	42165288	chr8:42165268-42165288	0	AAGCTTGTCTCAGGCTTGAAT	1	2	1	DD4	-	.
chr8	42167945	42167966	chr8:42167945-42167966	0	TAACATCTTTTCTGGCATGTTT	1	3	2	ACC2	1.0	dELS,CTCF-bound
chr8	42168746	42168774	chr8:42168746-42168774	0	GGACAGGTCTTCTCATAGGTAGCTTGTCT	1	2	9	BC2	-	.
chr8	42170631	42170657	chr8:42170631-42170657	0	GGACTAGTTTTTGCTGCAGAGTTGTGT	1	2	7	AD1	-	.
chr8	42175623	42175652	chr8:42175623-42175652	0	AGACATGCTTTCATTTTTGTGGTCCTGTTT	2	2	10	BD1	-	dELS
chr8	42175735	42175758	chr8:42175735-42175758	1	AGGCATTCCTGGAGAGGCTAGTGT	1	2	4	AD2	-	.
chr8	42177349	42177376	chr8:42177349-42177376	0	AGGCATGCTGTTAAGTGGAGACTTACTG	1	3	8	ACC1	-	dELS
chr8	42178412	42178440	chr8:42178412-42178440	0	AGGCATGTGCCACCATGCCAGGCTAATTT	1	2	9	AD2	-	.
chr8	42180896	42180917	chr8:42180896-42180917	0	GGATTAGTTCCCAAGTATGTTT	1	2	2	AA2	-	.
chr8	42185964	42185984	chr8:42185964-42185984	0	CAAGATGTTTCGGACTTGCCA	2	3	1	ACC1	2.0	.
chr8	42186551	42186575	chr8:42186551-42186575	0	AGGCAAGCTGTGCCCTGACAACCTT	1	3	5	ACC1	-	.
chr8	42188638	42188666	chr8:42188638-42188666	0	TGTTTTGTTTTAGAGGTGAGGGCTTGCCC	1	3	9	ACD1	1.0	.
chr8	42194300	42194319	chr8:42194300-42194319	0	TATGTTGTCCAGGCTAGTCT	2	3	0	ACD1	-	.
chr8	42194600	42194631	chr8:42194600-42194631	2	GGGCTTGACTAGATGGAGCCGCAGTCATGTCC	1	2	12	DD2	1.0	dELS,CTCF-bound
chr8	42196104	42196134	chr8:42196104-42196134	2	GGACATGTTGGCATTGCCTGGGAACATCCCC	1	2	11	AC2	3.0	.
chr8	42196304	42196334	chr8:42196304-42196334	1	AGACTTGTCTCTTCTCTTCCTTGGCTTCCCT	1	2	11	AC1	1.0	dELS,CTCF-bound
chr8	42198987	42199012	chr8:42198987-42199012	0	TGAGATGCTGGGAGAGGAACTAGCCT	1	3	6	ACC1	-	dELS,CTCF-bound
chr8	42199565	42199588	chr8:42199565-42199588	0	GAAAAAGCTACAGCAGGCATGTCC	1	2	4	AC1	-	dELS
chr8	42199808	42199833	chr8:42199808-42199833	0	TGCAAAGTCTGCATCTAAACAAGCCC	1	3	6	ACD1	-	.
chr8	42201026	42201048	chr8:42201026-42201048	0	CGGCATGCTGGCCAGGCTGGTCT	1	3	3	BCC1	2.0	.
chr8	42202782	42202806	chr8:42202782-42202806	0	GAGGTTGTCCATCCCAGGCTTGTTG	1	2	5	AC2	1.0	dELS
chr8	42203764	42203791	chr8:42203764-42203791	0	AGACTAGCCTGGGCAACAAAGCAAAACT	1	2	8	AD4	-	.
chr8	42207406	42207434	chr8:42207406-42207434	1	AAGCATTCCTTCACTGGCTCAGCTTGCTG	1	3	9	ACC2	1.0	.
chr8	42208117	42208140	chr8:42208117-42208140	0	GGGTTTGCTCCGGTAGGCATCTTT	1	2	4	AA2	-	.
chr8	42208345	42208372	chr8:42208345-42208372	0	TAAAATGCCCCTGGAAATAGACAAGCCA	1	3	8	ACC1	-	.
chr8	42210943	42210967	chr8:42210943-42210967	0	CATCTAGTTATAAGAAAACAAGCTC	1	3	5	CCD1	-	dELS
chr8	42211114	42211137	chr8:42211114-42211137	0	AAGCTATCTTTACAAAACTGGTCC	1	2	4	AB2	-	dELS
chr8	42213437	42213464	chr8:42213437-42213464	0	AGACCAGTCTGGGCAACAGAGCAAGACC	1	2	8	BD3	-	.
chr8	42217514	42217541	chr8:42217514-42217541	0	TGACTTGCCTGTGGCCACAGGTTTGCTC	1	2	8	AC2	-	.
chr8	42218370	42218401	chr8:42218370-42218401	0	AAACAAGCCCACATCTGGAACACAACTACCCA	1	3	12	ACC1	-	.
chr8	42218656	42218677	chr8:42218656-42218677	0	AAACATTTTTAAAAATTAGCCT	1	2	2	AA2	1.0	.
chr8	42219376	42219408	chr8:42219376-42219408	0	GAACGTGTTTCAGTGGATGGTCCAAACTTCCTC	1	2	13	AB3	1.0	dELS,CTCF-bound
chr8	42219459	42219486	chr8:42219459-42219486	0	TGGCATGCCCACTGCAGAGAACATTTTG	1	3	8	ACC1	-	dELS,CTCF-bound
chr8	42222490	42222511	chr8:42222490-42222511	0	AGATTTGTCCTCAAAGAAGTCT	1	2	2	AA2	-	.
chr8	42223661	42223683	chr8:42223661-42223683	0	ACACATGCTCTCTGAGCCTGTTC	1	2	3	BD2	-	.
chr8	42225870	42225893	chr8:42225870-42225893	0	AAACTACCCCTAGTAAATTAGTTT	1	2	4	AA2	-	dELS
chr8	42237363	42237391	chr8:42237363-42237391	0	AGGCATGACCACCATGCCCGGCCTAGTCT	1	2	9	DD2	1.0	.
chr8	42239118	42239139	chr8:42239118-42239139	0	AAGCAAGCTAAAACACATGCTT	2	2	2	CD	-	.
chr8	42244014	42244045	chr8:42244014-42244045	0	CCGATTGTCTATACAAACTGCAAAACAAGTTC	1	3	12	ACD1	2.0	.
chr8	42244887	42244908	chr8:42244887-42244908	0	AGACTAGTCTGAGAGCATGTAG	2	2	2	CD	-	.
chr8	42246180	42246206	chr8:42246180-42246206	0	GGGCATGCCACCATGCCGGGCTAATTT	1	2	7	AC2	1.0	dELS
chr8	42249653	42249680	chr8:42249653-42249680	0	TAACATCCCTGTGGCCAGGGACAAGTTG	1	3	8	ACC2	-	dELS
chr8	42251044	42251071	chr8:42251044-42251071	0	AGACCAGCCTGGCCAACGAGACCAGCCT	1	2	8	BB2	1.0	.
chr8	42251483	42251504	chr8:42251483-42251504	0	GAACGTGCCTGTGAGCATGTCC	2	1	2	B1	2.0	.
chr8	42251567	42251593	chr8:42251567-42251593	0	AAGTTAGTCTTTAAAAGAAACTATTTT	1	2	7	AA2	-	.
chr8	42252001	42252021	chr8:42252001-42252021	0	AAGCAAGCTGGAAGCTTGCAT	1	2	1	CD	2.0	.
chr8	42252049	42252079	chr8:42252049-42252079	0	GGAAAAGGCTACCTGGAGGCCAGGCATGTTC	2	2	11	AD1	2.0	.
chr8	42252553	42252585	chr8:42252553-42252585	0	GACCAAGTCTCACTAGGTTGATGAGGCTGGTCT	1	2	13	BD3	-	.
chr8	42252682	42252709	chr8:42252682-42252709	0	ATAAATGTCTGGAATAATAAGCTAGCCC	1	2	8	AD4	-	dELS
chr8	42252913	42252938	chr8:42252913-42252938	0	AAAATATTTTAACCCAAAACATGTTT	2	2	6	AA1	-	dELS
chr8	42254291	42254313	chr8:42254291-42254313	0	AGACTAATTTGCAAAATAAGTCT	1	2	3	AA2	-	.
chr8	42255397	42255426	chr8:42255397-42255426	0	GAACTTGTCTGGCTTGTTTCAACTTTGCCT	1	2	10	AD1	-	dELS
chr8	42257194	42257225	chr8:42257194-42257225	0	AAGTTTGTTTTTATAAGAAGAAAGACAAGGCC	1	2	12	AD3	-	.
chr8	42257536	42257559	chr8:42257536-42257559	0	AGACAAGTCCTTTGTGACTTTTTA	1	3	4	ACC1	-	.
chr8	42258938	42258962	chr8:42258938-42258962	0	TAGCATTCTGTAGACAGGCAAGTCT	1	3	5	ACC2	-	.
chr8	42266087	42266109	chr8:42266087-42266109	2	AAACTAGTTTCTCCAACTTTTCT	1	2	3	AC1	-	.
chr8	42266113	42266145	chr8:42266113-42266145	3	AGAGGAGTTTTTGTCTGTTGAAGAAGCAAGTCC	1	2	13	AB4	-	.
chr8	42267312	42267340	chr8:42267312-42267340	0	AAACTTGCTTTCACTTTACTGACTCGCCC	1	2	9	BC1	-	.
chr8	42273605	42273624	chr8:42273605-42273624	0	TATGTTGCCCAGGCTTGTCT	2	3	0	ACD1	-	.
chr8	42282884	42282903	chr8:42282884-42282903	0	GGAAAAGTTTAAGTATGTCT	1	2	0	AA2	-	.
chr8	42288186	42288208	chr8:42288186-42288208	0	AGACTAGCCTCACCAACATGGTG	1	3	3	CCD1	-	dELS
chr8	42290573	42290596	chr8:42290573-42290596	2	GGGCAAGTTCCAAAACAAATGCTT	2	2	4	AD1	1.0	dELS,CTCF-bound
chr8	42292012	42292042	chr8:42292012-42292042	0	GGAGTGGCTCTCCCTGGAGATAGGCATGTCC	2	2	11	AB1	-	dELS
chr8	42294135	42294155	chr8:42294135-42294155	0	GGACTTGCTCAGAGCTTTTTG	1	2	1	AC3	1.0	.
chr8	42296296	42296324	chr8:42296296-42296324	0	AGACTAGCCTGACTAACATGGAGAAACCC	1	2	9	AA1	-	.
chr8	42296495	42296525	chr8:42296495-42296525	0	AAACTAAATTAGCCAGGTGTGGGGCATGCCT	2	2	11	AD1	1.0	.
chr8	42297093	42297117	chr8:42297093-42297117	0	AGGCCAGCCTTCCTCAGACCTGTTC	1	2	5	BB2	-	.
chr8	42297296	42297316	chr8:42297296-42297316	0	GAACATTTCCTGAGCATATTT	1	2	1	AA2	-	dELS
chr8	42299798	42299824	chr8:42299798-42299824	0	AGACCTGCCCCTCTGTGGGGATTGCCT	1	2	7	AB2	1.0	.
chr8	42301480	42301504	chr8:42301480-42301504	0	AACCAAGCTTTTTGAAAGCTTATTC	1	2	5	AD3	1.0	.
chr8	42301906	42301931	chr8:42301906-42301931	0	GGCCTTGTCTCAGTCTGGGCATGTGT	1	2	6	DD3	-	.
chr8	42303648	42303674	chr8:42303648-42303674	0	GGGCATGCCACCACACCCAGCTAATTT	1	3	7	ACC1	-	.
chr8	42305436	42305462	chr8:42305436-42305462	0	AAAGTTGTTGCAGATTGAGGCAAGTTT	1	2	7	AC1	1.0	.
chr8	42307557	42307576	chr8:42307557-42307576	0	AGACTTGTCATAGGTTGCTT	2	3	0	ACC2	1.0	.
chr8	42308220	42308240	chr8:42308220-42308240	0	TGTCCTGCCTTAAGCTAGTTT	1	3	1	BCD1	-	.
chr8	42308730	42308757	chr8:42308730-42308757	0	TAGCATGATATACCCGCTAAACATGCCT	1	3	8	CCD2	-	.
chr8	42310168	42310200	chr8:42310168-42310200	0	AGGATTGTTCCTTGAGAGGCCACACACTAGTTT	1	2	13	AD2	1.0	.
chr8	42312235	42312262	chr8:42312235-42312262	0	GAGCATGTCTCTTATTTATGACAAGATG	1	3	8	CCD1	-	.
chr8	42312579	42312600	chr8:42312579-42312600	0	AAATATATTTTAGGACAAGCCC	2	2	2	AA1	-	.
chr8	42312831	42312856	chr8:42312831-42312856	0	AGAATTGTTTGGAGCAAAGCATTTTT	1	2	6	AA2	-	.
chr8	42313250	42313269	chr8:42313250-42313269	0	AGACTAGCCTAGGCAACATG	2	3	0	ACD2	-	.
chr8	42320151	42320172	chr8:42320151-42320172	0	GGGCTTTTTCCTGGACTTATCC	1	2	2	AA2	-	.
chr8	42320941	42320962	chr8:42320941-42320962	0	GACCATTCTCTAGAGCATGCTT	2	2	2	AD1	-	.
chr8	42323706	42323728	chr8:42323706-42323728	0	GAGCATGCCTTGGGAGCGTGATT	2	2	3	BD1	1.0	.
chr8	42324474	42324494	chr8:42324474-42324494	0	AGGCTGGTCTCGAACTGGCCT	1	2	1	BB2	1.0	.
chr8	42326287	42326315	chr8:42326287-42326315	0	TAACTAGTTTCTTTGTCCAAGGCTTGGAT	1	3	9	CDD3	-	.
chr8	42327285	42327307	chr8:42327285-42327307	0	AGGCAAGTCTCCTGGGCAACATG	1	3	3	ACD2	1.0	.
chr8	42329777	42329801	chr8:42329777-42329801	0	GTACTAGTTATGAGAAAACTAGCCA	1	3	5	CCD1	-	.
chr8	42330654	42330680	chr8:42330654-42330680	0	GAGCTTGCCACCACGCCTGGCTAATTT	1	3	7	ACC1	-	.
chr8	42331906	42331935	chr8:42331906-42331935	0	AAAATAGCTCCTATATTTTGTAACATGTCT	1	2	10	AC2	1.0	.
chr8	42332396	42332427	chr8:42332396-42332427	0	AAACATGTATTAACATTCCAATGAACTAGCAT	1	2	12	DD2	1.0	.
chr8	42332865	42332891	chr8:42332865-42332891	0	GGACATGCCTGTAATCCCAGCTACTCG	1	3	7	ACC1	-	.
chr8	42333563	42333582	chr8:42333563-42333582	0	AGACCTGCCCTAGCTAGTTA	3	3	0	BCC1	-	.
chr8	42336362	42336384	chr8:42336362-42336384	0	GGACAAGTTGGAAAAGCTGGTTA	1	3	3	BCC1	1.0	.
chr8	42341801	42341826	chr8:42341801-42341826	0	AAGCTTGCCTTCTTTTGAGCTATGCG	1	3	6	ACD2	1.0	.
chr8	42343598	42343620	chr8:42343598-42343620	0	GAACAATTTCTAAAAACTAGCTA	1	2	3	AC2	-	.
chr8	42345088	42345111	chr8:42345088-42345111	0	AAACTTGCCTGTCTGAAGCAGCCT	1	2	4	AB1	-	.
chr8	42346526	42346555	chr8:42346526-42346555	0	AGGCATGCTCCATCACACTCAGATATTTTT	2	2	10	AA1	-	.
chr8	42346593	42346612	chr8:42346593-42346612	0	TATGTTGCCCAGGCTAGTCT	2	3	0	ACD1	1.0	.
chr8	42347942	42347973	chr8:42347942-42347973	0	GGACATTTTTCAATACACATGAAAAAAAGTTC	1	2	12	AA2	-	.
chr8	42349965	42349995	chr8:42349965-42349995	0	AAGCATTCCTAAATCATTGTTAGACTTTTTT	1	2	11	AA2	1.0	.
chr8	42350428	42350449	chr8:42350428-42350449	0	GAACAAGCCCTCAAGCTTTTTT	1	1	2	A1	-	.
chr8	42354372	42354394	chr8:42354372-42354394	0	GGAATTGCTTTTGAAGCATGCTT	2	1	3	A1	1.0	.
chr8	42366337	42366357	chr8:42366337-42366357	0	AGGCATCCCCCAGACATATTT	1	2	1	AA2	-	.
chr8	42367109	42367141	chr8:42367109-42367141	0	CAGTCAGTTCAGCAAATACATACAAGCATGTCC	1	3	13	ABC1	1.0	.
chr8	42369234	42369253	chr8:42369234-42369253	0	GAACATCTTTAAACTTGGTT	3	2	0	AD2	-	.
chr8	42369365	42369384	chr8:42369365-42369384	0	TAACTTTTCCAAACTTGTCT	2	2	0	AC1	2.0	.
chr8	42370894	42370917	chr8:42370894-42370917	0	GGCCATGGTTGGATAAGCTTGTTC	1	2	4	DD1	-	.
chr8	42372024	42372047	chr8:42372024-42372047	0	AGACTAGCCTCTGGAAGACTGTTC	1	2	4	AB1	2.0	.
chr8	42374119	42374144	chr8:42374119-42374144	0	TGGCATACTCTTAATCGAGCATGCTG	1	3	6	ACC2	1.0	.
chr8	42374249	42374276	chr8:42374249-42374276	0	AGACCTGTCCCTCCAAAAGGACTGGCTT	1	2	8	BB2	2.0	.
chr8	42374576	42374595	chr8:42374576-42374595	0	AGACTACCTTAGGCTACTCT	1	2	0	AA2	-	.
chr8	42375329	42375349	chr8:42375329-42375349	0	TCAGAAGTTCGAGACTAGCCT	1	3	1	ACD1	2.0	.
chr8	42380055	42380074	chr8:42380055-42380074	7	GGGCATGCCAGCACTTGCCT	4	2	0	CD	1.0	.
chr8	42382454	42382482	chr8:42382454-42382482	0	AAAAATGTTTCTGCTTAAAGGGCATCCTC	1	2	9	AA2	1.0	CTCF-only,CTCF-bound
chr8	42383131	42383161	chr8:42383131-42383161	0	GGGCATGTTGATGGGGCGGGCAGACAAACCG	1	3	11	ACC1	-	.
chr8	42384071	42384100	chr8:42384071-42384100	0	TGACATGTTCATGGGACACAAAACATGGTG	1	3	10	CCD1	-	.
chr8	42389143	42389162	chr8:42389143-42389162	0	CATATTGCCTAGGCTTGTCT	2	3	0	ACD1	-	.
chr8	42396692	42396713	chr8:42396692-42396713	0	AAGCTTATTCGTATGCTTGTTT	1	2	2	AD2	1.0	.
chr8	42399421	42399445	chr8:42399421-42399445	0	TAACTTGCTAAAATAGGATTTGCCC	1	3	5	ACC2	-	.
chr8	42401027	42401053	chr8:42401027-42401053	0	AGTATTGTCCTTCAAAAAAGCATGCTT	1	2	7	AD4	-	.
chr8	42405175	42405199	chr8:42405175-42405199	0	GAGAAAGTTTGCCATGATCATGCTT	1	2	5	AD2	-	.
chr8	42405634	42405655	chr8:42405634-42405655	1	GGAGATGCTTGAAGGCATGCCT	2	1	2	A1	1.0	.
chr8	42406758	42406788	chr8:42406758-42406788	0	GAACATGCCTGGCCCCCAGATAGCCTTTTCC	2	2	11	AD1	1.0	dELS
chr8	42406816	42406836	chr8:42406816-42406836	0	GTGCAAGCTTCCAGCTTGCTT	1	2	1	CD	-	dELS
chr8	42407442	42407463	chr8:42407442-42407463	0	GAATTTGTTTCTAAACAAGTTC	1	1	2	A1	1.0	.
chr8	42407679	42407699	chr8:42407679-42407699	0	TCAGAAGTTCGAGACAAGCCT	1	3	1	ACD1	1.0	.
chr8	42408878	42408900	chr8:42408878-42408900	0	AGACTTGCCCTCCAAAAATTTTT	2	2	3	AA1	1.0	.
chr8	42410114	42410142	chr8:42410114-42410142	0	ATACTTTTCCAGTTTTCTAAAGCAAGTTT	1	2	9	AD1	1.0	.
chr8	42414052	42414082	chr8:42414052-42414082	0	GGGCAAGCACAGTCCAGCAACAGCCTTGTCC	1	2	11	DD2	1.0	.
chr8	42414288	42414309	chr8:42414288-42414309	0	GGGCTTATTTAAAAAATTGTCT	1	2	2	AA2	-	.
chr8	42416467	42416491	chr8:42416467-42416491	0	AGGCAAACTTCTGAGGGGCATTTTT	1	2	5	AA2	-	.
chr8	42418035	42418057	chr8:42418035-42418057	0	GGGCTAATCTCAGAAACAAGCTC	1	1	3	A2	-	.
chr8	42418100	42418130	chr8:42418100-42418130	0	AAAATAGCTTAGATTTTAGGTAGAATTGTTT	1	2	11	AA2	-	.
chr8	42420616	42420640	chr8:42420616-42420640	0	ATACATGCTCATATAGAACAGGTTC	2	2	5	BD3	-	.
chr8	42425694	42425724	chr8:42425694-42425724	0	AGACCTGCTTTAAGTGCCAAGAAGCTATCCT	1	2	11	AB3	-	.
chr8	42428500	42428524	chr8:42428500-42428524	0	AGGCCAGTCCCAGGCAGGCCAGCCC	1	2	5	BB2	1.0	dELS
chr8	42429708	42429729	chr8:42429708-42429729	0	AGGCCAGCCCAGGGGCCTGTTT	1	2	2	BB2	1.0	.
chr8	42430711	42430734	chr8:42430711-42430734	0	AAGCAAGTCCGCTGGAGCGACTTT	1	2	4	AB1	1.0	.
chr8	42431125	42431151	chr8:42431125-42431151	0	AGGCATGTCAAAATCGGAGACAGGCCA	1	3	7	BCC1	1.0	.
chr8	42431180	42431209	chr8:42431180-42431209	0	AGCCAAGCTCTGAATGCAAAGGGAAAGCTT	1	2	10	AD2	-	.
chr8	42433164	42433186	chr8:42433164-42433186	0	AAACAGATCTCCAGAACTTGTTC	1	2	3	AB1	-	.
chr8	42434765	42434793	chr8:42434765-42434793	0	AGAATAGTCCCCACGCTGCAAGCAACTCT	1	2	9	AA2	-	.
chr8	42435440	42435468	chr8:42435440-42435468	0	GGGGAAGCCTGGGAGGTTAGGACTCGTTT	1	2	9	AB3	2.0	.
chr8	42440290	42440320	chr8:42440290-42440320	0	AGACTGGCCTTCTGTTTTCTTAAACTAACCT	1	2	11	AB2	1.0	.
chr8	42441350	42441372	chr8:42441350-42441372	0	CACCATGTTGGCCAAGCTTGTCT	1	3	3	CCD1	2.0	.
chr8	42442233	42442259	chr8:42442233-42442259	0	CAACTTGTTCTTTTATAGAACATGTTT	2	1	7	C1	1.0	.
chr8	42444092	42444117	chr8:42444092-42444117	0	ATACAAGTCTTTTTATGAACACGTTT	1	2	6	BD3	2.0	.
chr8	42444968	42444989	chr8:42444968-42444989	0	AAACTAGTTAGTAAGCTAATTA	1	3	2	ACC1	-	.
chr8	42445525	42445547	chr8:42445525-42445547	0	AGACCAGCCTGGCCAACATGTTG	1	3	3	BCC1	-	.
chr8	42452765	42452791	chr8:42452765-42452791	1	AGGCATGTCTCAGGTACAGACATGCTC	2	0	7	0	-	.
chr8	42452966	42452996	chr8:42452966-42452996	0	TAACATGCTTCCAAATCACTGAGGCTCCCCT	1	3	11	ABC2	-	.
chr8	42453138	42453170	chr8:42453138-42453170	0	TGACCTGCTTCGACTGTTCAAAGGGGCATGCCA	1	3	13	BCC1	-	dELS,CTCF-bound
chr8	42453750	42453772	chr8:42453750-42453772	0	GACCTTCTCCTCTAGGCAAGCCC	1	2	3	AD1	-	dELS,CTCF-bound
chr8	42455025	42455047	chr8:42455025-42455047	0	AGACTAGCTTGGCTAACATGGTG	1	3	3	CCD1	-	.
chr8	42458220	42458239	chr8:42458220-42458239	0	AAACATGTACAGAAATGTTT	3	2	0	AD2	-	dELS,CTCF-bound
chr8	42460994	42461020	chr8:42460994-42461020	0	AAACACGCCTGGAAGTCAAGTATGTTT	1	2	7	AB2	-	dELS,CTCF-bound
chr8	42461592	42461620	chr8:42461592-42461620	0	AGGCATGCACCACCATGCCGGGCTAACTT	1	2	9	AD2	-	dELS
chr8	42463231	42463262	chr8:42463231-42463262	0	TAACAAGCCCTGTGACTTGGCAGAGCTGACCT	1	3	12	ABC2	-	.
chr8	42463607	42463628	chr8:42463607-42463628	0	GGGCATTTTCAAAAACTCGTTT	1	2	2	AB2	-	dELS,CTCF-bound
chr8	42465718	42465747	chr8:42465718-42465747	0	AAACTTACTCTAGAAAATGTAAACTTTCCT	1	2	10	AA2	-	.
chr8	42465762	42465792	chr8:42465762-42465792	0	GAAAATGCCAATTACCAATCTTGACAAGCTC	1	3	11	ACC1	-	.
chr8	42466234	42466255	chr8:42466234-42466255	0	AAGCAAGCCCTCTGGCTAATTT	1	2	2	AC1	-	.
chr8	42468940	42468966	chr8:42468940-42468966	0	GAGCTAGTCCCACAAGATGACTTGTTC	1	1	7	C2	-	dELS,CTCF-bound
chr8	42470773	42470795	chr8:42470773-42470795	0	AGACTAGCCTGGCCAACATGGTG	1	3	3	CCD1	-	.
chr8	42471773	42471793	chr8:42471773-42471793	0	AGACAACCTTCAAACAACTCT	1	2	1	AA2	-	.
chr8	42472851	42472877	chr8:42472851-42472877	0	AGAATTGTCAGGAGTTGAAGCATGCTT	1	2	7	AC1	2.0	dELS
chr8	42473241	42473268	chr8:42473241-42473268	0	AGAGAAGCCTGGAGAATGAGGCAATCCT	1	2	8	AA2	1.0	dELS
chr8	42473970	42473992	chr8:42473970-42473992	0	AGACTAGCCTGGCCAACATGGTG	1	3	3	CCD1	-	dELS
chr8	42474628	42474650	chr8:42474628-42474650	0	AATCTTGTTTCCCGGGCTACCTT	1	2	3	AD3	1.0	.
chr8	42476755	42476782	chr8:42476755-42476782	0	GCACCTGCCTGAGGAAAAAGGCTTGCCA	1	3	8	BCD1	-	.
chr8	42479080	42479101	chr8:42479080-42479101	0	AGGCCTGCTCCAGGGCCAGCCT	1	2	2	BB2	-	dELS
chr8	42479139	42479159	chr8:42479139-42479159	0	TGGCTTTCTGCAGACAAGCCC	1	3	1	ACC2	-	.
chr8	42480825	42480856	chr8:42480825-42480856	0	AATTTTGTTTTCTTTTTGGTAGAGACAAGTCT	1	2	12	AD4	-	.
chr8	42484515	42484542	chr8:42484515-42484542	0	AAACTATTTCCTCACTCTGAGAATGCTC	1	2	8	AA2	1.0	PLS,CTCF-bound
chr8	42485978	42486010	chr8:42485978-42486010	0	GAGATTGTTTCAAGGTCAGCATAGAGCTTTCTT	1	2	13	AA2	-	.
chr8	42488386	42488408	chr8:42488386-42488408	0	CAGCATGTTGGTCAGGCTGGTCT	1	3	3	BCC1	-	.
chr8	42489464	42489485	chr8:42489464-42489485	0	GAGCTAGTTTCTTTACATGTCT	2	2	2	CD	-	.
chr8	42491921	42491947	chr8:42491921-42491947	0	GAACTACTTGGCAGCCAGGACATGCTG	1	3	7	ACC2	-	.
chr8	42496205	42496237	chr8:42496205-42496237	0	ACACTTTTTTAACAGCACTGGCAAAACATGTCC	2	2	13	AD1	1.0	.
chr8	42498044	42498069	chr8:42498044-42498069	0	TAACTTGTTGAATTGCAAACCAGTTC	1	3	6	BCC2	-	.
chr8	42499865	42499891	chr8:42499865-42499891	0	AAGTAAGTTTCTTTCTAAAAATAGCCC	1	2	7	AA2	1.0	pELS
chr8	42502030	42502054	chr8:42502030-42502054	0	GGACTAGTTTGCTTTAGACTAAGTT	1	2	5	AD4	-	.
chr8	42504641	42504663	chr8:42504641-42504663	0	AGACCAGCCTGACCAACATGCTG	1	3	3	BCC1	1.0	.
chr8	42506933	42506956	chr8:42506933-42506956	0	CGAAATGCCCGCCCTGGCTTGCCT	1	3	4	ACC1	-	dELS
chr8	42507091	42507114	chr8:42507091-42507114	0	TGCAAAGTCCAGCCAGGCTTGCTC	1	3	4	ACD1	-	dELS
chr8	42509743	42509767	chr8:42509743-42509767	0	GAACTTGTCTCAACAAAACAAAACA	1	3	5	ACD2	1.0	dELS,CTCF-bound
chr8	42510706	42510734	chr8:42510706-42510734	0	TTGCTAGCTTTGAGACAGTAGGCAAGTTA	1	3	9	CCD1	-	.
chr8	42514775	42514804	chr8:42514775-42514804	0	AAAAAAGCCCTTTTCCTAAGAAACATGCAC	1	2	10	AD3	-	.
chr8	42515347	42515367	chr8:42515347-42515367	0	AAATTAGTTTTAGACATGCTG	1	2	1	AC2	-	dELS,CTCF-bound
chr8	42515984	42516013	chr8:42515984-42516013	5	ATGCAAGTCAGAAGCCAGGACAACTAGTCT	1	3	10	CCD1	2.0	dELS
chr8	42516150	42516169	chr8:42516150-42516169	4	CTACAAGTCCAGACTAGTTA	3	3	0	CCD1	-	.
chr8	42516435	42516455	chr8:42516435-42516455	0	AGACTTGTCCATGGCTTGGCT	1	2	1	CD	-	.
chr8	42522708	42522739	chr8:42522708-42522739	0	AGGTTTCTTTTCTCTTCTTTAGAGACTTGTTC	1	2	12	AA1	-	.
chr8	42530520	42530545	chr8:42530520-42530545	0	TGACATGCTTCTTCTTGAACAGGCTT	1	2	6	BC2	-	.
chr8	42534116	42534148	chr8:42534116-42534148	0	AGACCAGCCTGGCCAATATGGTGAAACCTGTTC	1	2	13	BB2	-	.
chr8	42534338	42534358	chr8:42534338-42534358	0	AAAGAAGCTTAATGCAAGTTT	1	2	1	AD2	-	.
chr8	42535274	42535293	chr8:42535274-42535293	0	AGACATGCTGAAACTAGGTT	4	2	0	CD	-	dELS,CTCF-bound
chr8	42542651	42542676	chr8:42542651-42542676	0	GACCTAGTCCCTAGAAAAAGTAGTTC	1	2	6	AD2	-	pELS,CTCF-bound
chr8	42544855	42544876	chr8:42544855-42544876	0	AAACATGTATATTAACTAGCTG	1	3	2	CCD2	1.0	.
chr8	42547658	42547687	chr8:42547658-42547687	0	TTACTTGTCTGTCCATTCCACAACATGTCT	1	3	10	CCD1	-	.
chr8	42554285	42554306	chr8:42554285-42554306	0	GGACAATCTTCTAAACTTGCCT	1	1	2	A2	1.0	.
chr8	42555344	42555364	chr8:42555344-42555364	0	GAGCTAATCTCCAACATGTTC	1	2	1	AC2	2.0	.
chr8	42555970	42555998	chr8:42555970-42555998	0	AGGCATGGCCACTGCGTCCAGGCTTACCT	1	2	9	AD2	-	.
chr8	42556260	42556280	chr8:42556260-42556280	0	TGACAAATTTCAAACTAGCCA	1	3	1	ACC2	-	.
chr8	42557344	42557376	chr8:42557344-42557376	0	GGGCAAGTCTTTGGCTGATCCTTGAACTATGCG	1	3	13	ACD2	1.0	dELS
chr8	42558583	42558602	chr8:42558583-42558602	0	AGACAAGCTTAAGCTTCTTT	3	1	0	A1	1.0	.
chr8	42563461	42563489	chr8:42563461-42563489	0	AAACTACCCTTAAACAGTGAGGCCAGCCT	1	2	9	AB2	2.0	.
chr8	42563636	42563657	chr8:42563636-42563657	0	GAGCTTGTACTAGGGCCTGTTT	1	2	2	BD2	-	.
chr8	42565100	42565125	chr8:42565100-42565125	0	TGGCTTGTTTCTTGTTGGACAATCTT	1	2	6	AC2	-	.
chr8	42565357	42565379	chr8:42565357-42565379	0	GGGCTTGCTTTTGGAGCTTTCTC	1	1	3	A1	1.0	.
chr8	42565660	42565688	chr8:42565660-42565688	0	CAGCTTGCTGACTGGTAGGGAATTTGTCC	1	3	9	ACC2	-	.
chr8	42567290	42567318	chr8:42567290-42567318	0	GGAGTGGTTTTTAGAAGTGGGACTAGCCT	1	2	9	AB1	-	.
chr8	42571393	42571420	chr8:42571393-42571420	0	GGTCTTGCTCTGTTGCTCAGGCTGGTCT	1	2	8	BD3	1.0	.
chr8	42574059	42574078	chr8:42574059-42574078	8	AGGCAAGTCTGGGCACGCAA	2	3	0	BCD2	-	dELS
chr8	42574085	42574116	chr8:42574085-42574116	8	TAGCAAGTTCACAAAAGCCACTTCACATGCTT	1	3	12	CCD2	1.0	dELS
chr8	42574153	42574182	chr8:42574153-42574182	7	AGACAAACTTTTATAATGATAGGCAGGTTT	1	2	10	AB2	-	dELS
chr8	42576357	42576376	chr8:42576357-42576376	0	AAGAAACTCCGAACATGTCT	2	2	0	AA1	1.0	.
chr8	42585669	42585691	chr8:42585669-42585691	0	CAACTTGCCTATACAAAATGTCT	1	3	3	ACC2	1.0	.
chr8	42586090	42586112	chr8:42586090-42586112	0	CAGCATGTTGGCCAGGCTGGTTT	1	3	3	BCC1	-	.
chr8	42586545	42586565	chr8:42586545-42586565	0	AGACATATTCCAGATATGTCT	1	2	1	AA2	-	.
chr8	42588104	42588128	chr8:42588104-42588128	0	GAGCAAGCCAAGCCGAGATTAGCTG	1	3	5	ACC2	-	dELS
chr8	42590781	42590808	chr8:42590781-42590808	0	GGGGTTGTCTTGAAGCATGAACAAGTTA	1	2	8	AC2	-	.
chr8	42592085	42592113	chr8:42592085-42592113	0	AAACTTTCTTTATTGGCTTAAGGTAGTTT	1	2	9	AA2	-	dELS
chr8	42594229	42594255	chr8:42594229-42594255	0	AGGCTAATCCCTGACTTGACCAAGTTC	1	2	7	AD2	-	.
chr8	42594259	42594281	chr8:42594259-42594281	0	CAGGTAGCTTTCTAGACTAGCTG	1	3	3	ACC1	1.0	dELS
chr8	42603783	42603805	chr8:42603783-42603805	0	GGCCATGTTGAAGAGACATGTCA	1	3	3	CCD1	-	.
chr8	42606983	42607012	chr8:42606983-42607012	0	AAGCTTGTATAGTTATACAAAAACATTTTC	1	2	10	AD2	-	.
chr8	42607177	42607201	chr8:42607177-42607201	0	GGACTATCTCCTGAAGGACCTGCCT	1	2	5	AB2	-	.
chr8	42608021	42608048	chr8:42608021-42608048	0	AGACCAGCCTGGGCAACAGAGCAAGACC	1	2	8	BD3	-	.
chr8	42608790	42608815	chr8:42608790-42608815	0	AGACAAGCCATGCTAACAACTAATCT	1	3	6	ACC1	-	.
chr8	42612893	42612912	chr8:42612893-42612912	0	AAATTTGACTGGGCTTGCTC	2	2	0	AD1	1.0	.
chr8	42613073	42613096	chr8:42613073-42613096	0	CACGTTGTTTCCTGGAACAAGTCT	1	3	4	ACD1	1.0	dELS
chr8	42613764	42613785	chr8:42613764-42613785	0	AAGCTTGTCTCAGGAAAAGCAC	1	2	2	AD1	-	.
chr8	42617658	42617689	chr8:42617658-42617689	0	AAACATTTTTTACTTAAAAAAATGGCAAGTTC	1	2	12	AC2	-	.
chr8	42618762	42618791	chr8:42618762-42618791	0	GGGCTAGTCCTGTGCCTGAGGCACTTGCCA	1	2	10	CD	1.0	.
chr8	42619893	42619918	chr8:42619893-42619918	0	GAACCTGTCTCAAAAAAAACAAATCT	1	2	6	AB3	1.0	.
chr8	42620758	42620783	chr8:42620758-42620783	0	ATGTTAGTCTTTTAATGAGCATGTTT	1	2	6	AD4	-	.
chr8	42621216	42621248	chr8:42621216-42621248	0	AGACATTTTTGCAAATAAAAAGAAAGCTGGCTC	1	2	13	AB2	2.0	dELS
chr8	42624386	42624418	chr8:42624386-42624418	0	AGACAAATTTACAAAGTCAGTAAAAGCATTCCT	1	2	13	AA2	1.0	.
chr8	42624524	42624554	chr8:42624524-42624554	0	GGAGAAGTTTTTGTGTGCGTTTGACATGCCT	1	2	11	AC2	-	.
chr8	42625745	42625773	chr8:42625745-42625773	0	AAATTAGCTCAGTGTGGTGGCACATGCCT	1	2	9	AD2	-	.
chr8	42628494	42628515	chr8:42628494-42628515	0	AGGCATCCTCAGAAGCATCCTC	1	2	2	AA2	-	.
chr8	42628777	42628809	chr8:42628777-42628809	0	CAACAAGCTTTTTGGTTTTTTTGAGGCTTTCTC	1	2	13	AC2	2.0	.
chr8	42641326	42641356	chr8:42641326-42641356	0	AGACTTGCCCCATCCCACATTGGTCTGGCTT	1	2	11	BD1	1.0	.
chr8	42641568	42641597	chr8:42641568-42641597	0	ACACTTGTCTGAGAAGGATGAGGCTTGATT	1	2	10	DD3	-	.
chr8	42643291	42643323	chr8:42643291-42643323	0	TGTTTTGTTTGCTGATACAGACTAAGCATGCTT	1	3	13	ACD1	-	.
chr8	42644822	42644848	chr8:42644822-42644848	0	ATGAAAGTCTGATGCCAGAACAAGTCT	1	2	7	AD4	1.0	.
chr8	42648056	42648087	chr8:42648056-42648087	0	AAACATTTTTAAAATATTAGCCAGGCATGGTC	1	2	12	AD2	-	.
chr8	42649178	42649210	chr8:42649178-42649210	0	TAGCTAGTCATGCAAAATGCTGCAAACATTCCC	1	3	13	ACC1	-	dELS,CTCF-bound
chr8	42650319	42650344	chr8:42650319-42650344	0	AAGCTTGTTTCTCTAGAAGCTTCCAG	1	3	6	ACD2	2.0	.
chr8	42658392	42658421	chr8:42658392-42658421	0	AGGAATGTTTAAGTTGAGATAAAGAAGCCT	1	2	10	AA2	2.0	dELS,CTCF-bound
chr8	42658457	42658482	chr8:42658457-42658482	0	GGACTGGTTTCATTGAAGACAACTTT	1	2	6	AB2	1.0	dELS,CTCF-bound
chr8	42660096	42660120	chr8:42660096-42660120	0	AGGCAAGCTGGGATCCAGTTAGCCT	1	3	5	ACC2	1.0	.
chr8	42660881	42660900	chr8:42660881-42660900	0	GCGCTAGCTCAGACTTCTTT	2	2	0	AD3	2.0	.
chr8	42662027	42662053	chr8:42662027-42662053	0	AGACTTGCCTTTTCTGCACATTAGTTT	1	2	7	AD1	-	dELS
chr8	42663015	42663039	chr8:42663015-42663039	0	AGTCATGCCTGCCTAGAACAGGTTT	2	2	5	BD3	-	.
chr8	42663403	42663435	chr8:42663403-42663435	0	AGACAGGTTTCACTATATTGGCCAGACTGGTCT	1	2	13	BB2	-	.
chr8	42664808	42664839	chr8:42664808-42664839	0	TTTCTTGTTTTCTTCAATCCACAGACATGCTC	1	3	12	CDD2	-	.
chr8	42665862	42665882	chr8:42665862-42665882	0	TAGGCTGCTTAGAGCTTGTTT	1	3	1	ABC1	-	dELS
chr8	42668289	42668318	chr8:42668289-42668318	0	AGACTAATTCTTTAAATAAAAAACTTCTCT	1	2	10	AA2	-	.
chr8	42668645	42668667	chr8:42668645-42668667	0	CACCATGTTGGTCAGGCTAGTCT	1	3	3	CCD1	-	.
chr8	42673420	42673444	chr8:42673420-42673444	0	CAGCATGCCTTCTGCAAACTGGTGC	1	3	5	BCD2	-	.
chr8	42674997	42675022	chr8:42674997-42675022	0	ATGCATGTTTGCTTTGTGGCAAGTCC	1	2	6	CD	-	.
chr8	42675430	42675452	chr8:42675430-42675452	0	GGACTTGTCCCTAGTGCTGGTCT	1	2	3	BD1	-	.
chr8	42675798	42675817	chr8:42675798-42675817	0	AGACAAGCCTGGGCAACATG	2	3	0	ACD2	2.0	.
chr8	42679679	42679706	chr8:42679679-42679706	0	AGGCATGCACACCATGCCAGGCTAATTT	1	2	8	AD2	-	.
chr8	42683170	42683200	chr8:42683170-42683200	0	AAGGAAGCCCCACAGCCCACAAGACAGGTTC	1	2	11	AB3	-	.
chr8	42683418	42683440	chr8:42683418-42683440	0	AGACAAGCCTGGCCAACATGGTG	1	3	3	CCD1	1.0	.
chr8	42683854	42683882	chr8:42683854-42683882	0	GGGTATGTTTTGAGAGCCAGGGTATGTTT	1	2	9	AA2	-	.
chr8	42687673	42687705	chr8:42687673-42687705	0	AAACAAATTTACAAGAAAAAAACAAACAACCCC	1	2	13	AA2	-	.
chr8	42687893	42687918	chr8:42687893-42687918	0	GAGGATGTTCAGAAATGGGAATGCTT	1	2	6	AA2	1.0	.
chr8	42693622	42693644	chr8:42693622-42693644	0	AGACAGTTCCCTTAGACTTGTTT	1	2	3	AB1	-	.
chr8	42695854	42695879	chr8:42695854-42695879	0	CAGCCAGTTCCATGGAAGGCTAGCTT	1	2	6	BC3	2.0	.
chr8	42701392	42701418	chr8:42701392-42701418	0	AAATTAGCCAGGCATGGTGGCATGCTC	1	3	7	ACC1	-	.
chr8	42702325	42702353	chr8:42702325-42702353	0	GAGCTTCTCTGCACCACCCAGGCTGGTCT	1	2	9	AB2	1.0	.
chr8	42703873	42703892	chr8:42703873-42703892	0	AAACATTTCCAGGCTTGTCC	3	1	0	A2	-	dELS
chr8	42705095	42705114	chr8:42705095-42705114	2	AGACATGTCAGATCAAGTCC	4	2	0	CD	2.0	.
chr8	42706215	42706244	chr8:42706215-42706244	0	TGGCTTGTTCTGGGAATCGCAGACTGGCCC	1	2	10	BC2	3.0	dELS
chr8	42707313	42707335	chr8:42707313-42707335	0	GGGCAAACCTGGAGGGTATGTCT	1	2	3	AA2	-	.
chr8	42713058	42713080	chr8:42713058-42713080	0	CAGCATGTTGGCCAGGCTGGTCT	1	3	3	BCC1	1.0	.
chr8	42720761	42720787	chr8:42720761-42720787	1	AAAAATACCTCCCCCTGAGGCTTGCCC	2	2	7	AA1	1.0	pELS
chr8	42721254	42721280	chr8:42721254-42721280	0	GGAAAAGTCCAGGGACAGGGCTGGCTT	1	2	7	AB3	-	pELS
chr8	42721758	42721780	chr8:42721758-42721780	0	AAACATTTCCTGTGTGCAAGTTC	1	2	3	AD2	-	.
chr8	42721882	42721904	chr8:42721882-42721904	0	GGGCAGGTCTGAGAGGCAGGCCT	1	2	3	BB2	-	.
chr8	42725592	42725619	chr8:42725592-42725619	0	AGGTATGCCCATCTCCTTGAGGAAGCCC	1	2	8	AA2	-	.
chr8	42726505	42726534	chr8:42726505-42726534	0	AGTCTAGCTCTGTCATCCAGAGCCAAGCTC	1	2	10	DD2	1.0	.
chr8	42730063	42730089	chr8:42730063-42730089	0	AAACATTTTTTTATTGGATACAAGTTC	1	2	7	AD2	2.0	.
chr8	42733259	42733286	chr8:42733259-42733286	0	AGACCAGCCTGGGCAATAAAGCAAGACC	1	2	8	BD3	-	.
chr8	42737392	42737414	chr8:42737392-42737414	0	AAACTAGTGTACAGAACATTCTC	1	2	3	AD2	-	.
chr8	42738852	42738873	chr8:42738852-42738873	0	GAGCATGTCTTCAAGTAATTCT	2	2	2	AA1	-	.
chr8	42741859	42741879	chr8:42741859-42741879	0	AGGCAGGCCCAGGCCTAGTTT	1	2	1	BD2	1.0	dELS
chr8	42742439	42742466	chr8:42742439-42742466	0	AAACATTTTCTTACATTAAAACAATCTC	1	2	8	AA2	1.0	.
chr8	42743192	42743220	chr8:42743192-42743220	0	AGGCTTGTGCCACCACGCCAGGCTAATTT	1	2	9	AD2	-	.
chr8	42743970	42744002	chr8:42743970-42744002	0	AGACATGCTCGTCTGAATGCTCAAGGACAGTCT	2	2	13	AB1	1.0	.
chr8	42746179	42746210	chr8:42746179-42746210	0	TGGGATGCTTCCATCTGGCCTGTGACTTGTCT	1	3	12	ACC1	-	.
chr8	42746682	42746712	chr8:42746682-42746712	0	AAACAAATCTCCTGACTCTTTAACCATGTCT	1	2	11	AD2	-	.
chr8	42747774	42747794	chr8:42747774-42747794	0	TGGGCAGTCTAAGGCATGCTC	2	3	1	ABC1	-	.
chr8	42749094	42749117	chr8:42749094-42749117	0	TAACAAGTGTTGGTGAGCATGCCG	1	3	4	CCD2	2.0	.
chr8	42751196	42751226	chr8:42751196-42751226	0	AAGCTTCTCCCTCTCAGAAAAGGAATTGCTC	1	2	11	AA2	-	.
chr8	42752072	42752091	chr8:42752072-42752091	12	AGGCTTGCCTGGACACGTCA	3	2	0	BC3	1.0	.
chr8	42753362	42753389	chr8:42753362-42753389	0	AAACATGCCTTGTTTCATCAATAAGCTG	1	3	8	ACC2	-	.
chr8	42753918	42753944	chr8:42753918-42753944	0	TGGGTAGTCTGGCTCCATGGCAAGTCT	1	3	7	ACC1	-	dELS
chr8	42756050	42756070	chr8:42756050-42756070	0	AAGCTTGCCTTTGGCAGGCCT	1	2	1	BC1	-	.
chr8	42761304	42761325	chr8:42761304-42761325	0	ACACAAGCCTGCGGTCATGCCT	2	2	2	DD2	-	dELS,CTCF-bound
chr8	42761568	42761597	chr8:42761568-42761597	0	GGAGAAGCTCCAGGTGGTATGGACATGGCC	1	2	10	AD3	-	.
chr8	42763397	42763428	chr8:42763397-42763428	0	AAACTTGTTTTGTAAAGGCTGTGGGTTTTCTC	1	2	12	AA1	-	.
chr8	42766950	42766974	chr8:42766950-42766974	0	AGGCAAATTTATTTGAAACTTCCTT	1	2	5	AA2	-	.
chr8	42769279	42769305	chr8:42769279-42769305	0	GGGCATGCCTGTGGCCCCAGCTACTTG	1	3	7	ACC1	1.0	.
chr8	42773457	42773479	chr8:42773457-42773479	0	GAAATAGCCCTTTAAACATGTAT	1	2	3	AD3	-	.
chr8	42774322	42774342	chr8:42774322-42774342	0	AAACTAACATCAGGCAAGTTC	1	2	1	AD1	1.0	dELS
chr8	42777118	42777144	chr8:42777118-42777144	0	GAGCTTGACTCTGCCCCAGGCTTCCCT	1	2	7	AD2	2.0	.
chr8	42784105	42784135	chr8:42784105-42784135	0	AAGCTTGCTTTGACCTTAGCAGGGCTCTTCT	1	2	11	AB4	-	dELS
chr8	42787870	42787901	chr8:42787870-42787901	0	CAGCATGTCCGAACATCAGAAGGAACAAACTG	1	3	12	ACC1	-	.
chr8	42790021	42790048	chr8:42790021-42790048	0	AAACATGTTTTACGACTTGAGTTTATCT	2	2	8	AA1	-	dELS
chr8	42795537	42795557	chr8:42795537-42795557	0	GGGCCTGCTCTGGCCATGCTT	1	2	1	BD2	-	dELS
chr8	42796197	42796223	chr8:42796197-42796223	0	AGGCATGCCTTACTCTTATACTAATCC	2	2	7	AD1	-	dELS
chr8	42802346	42802373	chr8:42802346-42802373	0	GGGCATGTTTTCTCATACAGGTAATTCT	2	2	8	AA1	-	.
chr8	42802496	42802518	chr8:42802496-42802518	0	AGACAAGCCTGGGCAACAAGGCC	1	2	3	CD	-	.
chr8	42803030	42803061	chr8:42803030-42803061	0	AACCTTGTTTTTTAAAAAAAAAAAAAAAGTCT	1	2	12	AD2	2.0	dELS,CTCF-bound
chr8	42807721	42807743	chr8:42807721-42807743	0	TGCCAAGTTGGCCAGGCTAGTCT	1	3	3	CCD1	-	.
chr8	42809013	42809040	chr8:42809013-42809040	0	GAACTTGGTTTCTTATAGAAAATTGCTT	1	2	8	AD2	-	.
chr8	42810407	42810433	chr8:42810407-42810433	0	AAAATAGCCTGGTATGGTGGCATGTCT	1	2	7	AC2	-	.
chr8	42811469	42811500	chr8:42811469-42811500	0	AAGCTGGTTCAGAGTGTTTGAAAGACATGCTG	1	2	12	BC2	-	.
chr8	42813730	42813759	chr8:42813730-42813759	0	GGATTAGTTCACATGGGAATGGATTTGTTC	1	2	10	AA2	-	.
chr8	42814837	42814859	chr8:42814837-42814859	0	GGAGAAGCCCTTGGGGCTTTCCC	1	2	3	AA2	2.0	.
chr8	42815766	42815797	chr8:42815766-42815797	0	AACCTAGTCAAACCAAAAACATGGACATGTTT	1	2	12	CD	-	.
chr8	42819538	42819565	chr8:42819538-42819565	0	GGACAAGTCTAATTATTTAAATATTTCT	2	2	8	AA1	1.0	.
chr8	42820771	42820791	chr8:42820771-42820791	0	CAGCTTGTTTCAGACTAACAT	1	3	1	ACD2	-	.
chr8	42822275	42822303	chr8:42822275-42822303	0	AAGCAAGTTCAAGGGTGTACAGCTTGCAG	1	3	9	CCD1	-	.
chr8	42822855	42822875	chr8:42822855-42822875	0	AAAAAAGTTTTAAGAAAGTTT	1	2	1	AA2	-	.
chr8	42822960	42822982	chr8:42822960-42822982	0	AGACTAGCCTGGCCAACATGGTG	1	3	3	CCD1	-	.
chr8	42823249	42823274	chr8:42823249-42823274	0	GGACGTGCTTGGGCCCAATCATGTTT	1	2	6	BD2	1.0	.
chr8	42824171	42824196	chr8:42824171-42824196	0	GGACCAGTTTCTTGGAAGACAATTTC	1	2	6	AB3	1.0	.
chr8	42824810	42824833	chr8:42824810-42824833	0	AAACAAACTTACTGAGATTTGTTT	1	2	4	AA2	1.0	.
chr8	42825249	42825275	chr8:42825249-42825275	0	GAACTACCTGTATGAGAAAACATGCTC	1	2	7	AC1	2.0	.
chr8	42826181	42826211	chr8:42826181-42826211	0	GAGGAAGCTCAAAAAAAGGGTGAGCAAGTAT	1	2	11	AD3	-	.
chr8	42827763	42827785	chr8:42827763-42827785	0	CACCATGTTGGCCAGGCTAGTCT	1	3	3	CCD1	1.0	.
chr8	42829533	42829561	chr8:42829533-42829561	0	AGAATTGCTTGAACCTGGGAGGCAAGGTC	1	2	9	AD3	-	.
chr8	42830687	42830712	chr8:42830687-42830712	0	AATCTTGTTGCCCTTGGAACTAGTCA	1	3	6	CCD1	-	.
chr8	42832338	42832359	chr8:42832338-42832359	0	GAAATAGCTTTGGAAATAGCTT	1	2	2	AA2	-	.
chr8	42838115	42838144	chr8:42838115-42838144	0	GAGCTTCTTTCTGAGTTTTTCAACTTGCTG	1	3	10	ACC2	1.0	.
chr8	42839996	42840015	chr8:42839996-42840015	0	AGACTAGCCTGGGCAACACG	2	3	0	ACD2	1.0	.
chr8	42841626	42841657	chr8:42841626-42841657	0	AAACTAGTTTCCAGTGCCAATGAAACATTTTC	2	1	12	A1	-	.
chr8	42841736	42841767	chr8:42841736-42841767	0	GACCTTTCCCTACATTTAGAAAGAACATGTTT	2	2	12	AD1	-	.
chr8	42844497	42844519	chr8:42844497-42844519	0	AGACTAGCCTGGTCAACATGGTG	1	3	3	CCD1	1.0	.
chr8	42851026	42851049	chr8:42851026-42851049	0	AAAAATGTTTGTTAGATCATGTCT	1	2	4	AD2	1.0	.
chr8	42851233	42851252	chr8:42851233-42851252	0	AGAAATGCCAGGGCTTGTTG	4	3	0	ACC1	-	.
chr8	42856369	42856392	chr8:42856369-42856392	0	AAACATTTCCCTGAATGCATGCCT	1	2	4	AD2	1.0	.
chr8	42856580	42856604	chr8:42856580-42856604	0	AAAATAGCTCTTTGAATACTAGTTC	1	2	5	AD2	1.0	.
chr8	42857564	42857589	chr8:42857564-42857589	0	AGAAATGTTTCTGCATAAACTTACTC	1	2	6	AA2	-	.
chr8	42859648	42859677	chr8:42859648-42859677	0	AGACATTTTTGTTCTTTTTGAGACAAGGTC	1	2	10	AD2	-	.
chr8	42860410	42860433	chr8:42860410-42860433	0	AAACATATCCCTCCAAACTTTTTT	1	2	4	AA2	-	.
chr8	42861700	42861731	chr8:42861700-42861731	0	AAATGTGTCTTCCTCTAACTTTGAACATGCTT	1	2	12	AB4	-	.
chr8	42871255	42871278	chr8:42871255-42871278	0	AAACTTATTTATCAAAACTTGTTT	1	1	4	A2	1.0	.
chr8	42873482	42873512	chr8:42873482-42873512	0	AAGTTAGTTTTTCTCTTTGCCTAACTAGTTT	1	2	11	AC2	1.0	.
chr8	42878494	42878514	chr8:42878494-42878514	0	AGCCTAATTCAGAGCAAGTCC	1	2	1	AD1	-	.
chr8	42880569	42880591	chr8:42880569-42880591	0	AGACAAGCCTGACCAACATGGTG	1	3	3	CCD1	-	.
chr8	42882414	42882441	chr8:42882414-42882441	0	GGTCTTGCTCTGTTGTCCAGGCTAGTCT	1	1	8	D1	-	.
chr8	42886623	42886645	chr8:42886623-42886645	0	CACCATGTTGGCCAGGCTAGTCT	1	3	3	CCD1	-	.
chr8	42893186	42893218	chr8:42893186-42893218	0	AAGGTTGTTTACATTAAACCCAAAAACAAGGTT	1	2	13	AD3	1.0	.
chr8	42893721	42893751	chr8:42893721-42893751	0	AGCCATGTTTTGATATGATAAAAACTAGCCA	1	2	11	CD	-	.
chr8	42893898	42893918	chr8:42893898-42893918	0	GAACTAGCCTCCAACTAACCG	1	3	1	ACC1	1.0	dELS
chr8	42894366	42894397	chr8:42894366-42894397	0	AGACAAGCTGCATGTGAGTCAGGAGTAAGTCA	1	3	12	ACC2	-	pELS,CTCF-bound
chr8	42900227	42900246	chr8:42900227-42900246	0	GGACATGCTTGAAAATTTCC	2	2	0	AA1	-	dELS
chr8	42902834	42902858	chr8:42902834-42902858	0	GGGCTTGTTCGTATCAGGCATTGTG	1	3	5	ACD2	2.0	.
chr8	42907646	42907674	chr8:42907646-42907674	0	ATACATGATTTTTTTGCCTAAGCTAGTTT	1	2	9	DD1	-	.
chr8	42916992	42917011	chr8:42916992-42917011	0	CAGCTAGTTGGAAATAGTCC	2	3	0	ACC2	-	dELS,CTCF-bound
chr8	42917219	42917247	chr8:42917219-42917247	0	GAGCTTCCCTTCCCTTTCTGGGCATGCAT	1	2	9	AD2	-	.
chr8	42923533	42923556	chr8:42923533-42923556	0	AAACATGCTAATTGAAAGAAGCCA	1	3	4	ACC2	-	.
chr8	42925239	42925267	chr8:42925239-42925267	0	AGGCATGTCCCACCACACCCGGCTAATTT	1	2	9	AC1	1.0	.
chr8	42927095	42927118	chr8:42927095-42927118	0	AGACATGTTCAGTTTGAGTTGTCT	1	2	4	AC1	-	.
chr8	42927135	42927158	chr8:42927135-42927158	0	AAACATGTTTGATAAGAAAAGTAT	2	2	4	AD1	-	.
chr8	42928481	42928501	chr8:42928481-42928501	0	CAGCATGTTTAAAACAATTTA	2	3	1	ACC1	1.0	.
chr8	42929233	42929252	chr8:42929233-42929252	0	GTAGATGTTTAAGCATGTTA	3	3	0	ACD1	1.0	.
chr8	42931253	42931273	chr8:42931253-42931273	0	AGACTTTCTCTGAGCATGTGC	1	2	1	AD2	-	.
chr8	42948136	42948163	chr8:42948136-42948163	0	GGACTTGTAAGTGTTATGTGACTTGCCC	1	3	8	CCD2	1.0	.
chr8	42948942	42948963	chr8:42948942-42948963	0	ATACTTCCTTAAAAACATGTTT	2	2	2	AD1	-	.
chr8	42951204	42951230	chr8:42951204-42951230	0	GCACATGCCACCACGCCTGGCTAGTTT	1	3	7	CCD1	-	.
chr8	42951538	42951564	chr8:42951538-42951564	0	GGTCAAGTTCAGGATGTGAGAATGTTT	1	2	7	AD2	1.0	.
chr8	42954209	42954241	chr8:42954209-42954241	0	AAACTTGCTTAATGTTAACTCTCCAAATAGCTG	1	3	13	ACC2	1.0	.
chr8	42960403	42960424	chr8:42960403-42960424	0	GAGGTAGCCCTACAGCATGTTT	1	2	2	AC2	1.0	.
chr8	42965414	42965435	chr8:42965414-42965435	0	GAACAATCTTCCAGACATCTTC	1	2	2	AA2	-	.
chr8	42968248	42968274	chr8:42968248-42968274	0	AGGCAAGCTCTCAGTTATGACATGTAG	1	3	7	CCD1	1.0	.
chr8	42968791	42968815	chr8:42968791-42968815	0	ATTCATGCTTGAATAAAACATGCTC	1	2	5	DD4	-	.
chr8	42968997	42969025	chr8:42968997-42969025	0	AGACTTGTTTATCATGATAGGTATAGCTT	1	2	9	AD1	-	.
chr8	42972546	42972574	chr8:42972546-42972574	0	TGACATGTGCCACCACACCCAGCTAGTTT	1	3	9	CCD2	1.0	.
chr8	42977373	42977394	chr8:42977373-42977394	0	AGAGTAGTTTCTTGGCTTGCTT	1	2	2	AC2	-	.
chr8	42982839	42982859	chr8:42982839-42982859	0	CAACATGTTAAAAGCTTTCTT	2	3	1	ACC1	-	.
chr8	42985272	42985294	chr8:42985272-42985294	0	AAGCTAATCTTATTGACTTGTTA	1	3	3	ACC2	-	.
chr8	42990481	42990504	chr8:42990481-42990504	0	AGGCATGTCCACCATGGCTAGCTA	1	2	4	CC	1.0	.
chr8	42990540	42990559	chr8:42990540-42990559	0	CATGTTGCCCAGGCTAGTCT	2	3	0	ACD1	-	.
chr8	42994212	42994234	chr8:42994212-42994234	0	CACCATGTTGGCCAGGCTTGTCT	1	3	3	CCD1	-	.
chr8	43001683	43001706	chr8:43001683-43001706	0	AGACATATTTATAGAAGCTGGCCC	1	2	4	AB2	-	.
chr8	43007946	43007971	chr8:43007946-43007971	0	AGGATAGTTTTTAAGTGGGCTTGCTG	1	2	6	AC2	1.0	.
chr8	43008518	43008537	chr8:43008518-43008537	0	CATGTTGCCCAGGCTAGTTT	2	3	0	ACD1	-	.
chr8	43010799	43010820	chr8:43010799-43010820	0	GAACAAGCTAAATAACACGTTC	1	3	2	BCC1	-	.
chr8	43015612	43015639	chr8:43015612-43015639	0	GAATTAGTCCTAACTTTTAAACTATTCT	1	2	8	AA2	-	.
chr8	43017408	43017434	chr8:43017408-43017434	0	GGGCATGCCATCATGCCCAGCTAATTT	1	3	7	ACC1	-	.
chr8	43019117	43019146	chr8:43019117-43019146	0	AAATTTGTCCAAAGATTTGGAGACTATTTT	1	2	10	AA2	2.0	.
chr8	43022367	43022390	chr8:43022367-43022390	0	TGGCTTGTGCAGTGGAGCTTGTCC	1	2	4	CD	-	.
chr8	43024070	43024094	chr8:43024070-43024094	0	CAGCTAGTGGAAACCGAGCTAGTTT	1	3	5	CCD2	-	.
chr8	43025423	43025453	chr8:43025423-43025453	0	AGGGAAGTCCTAATACAATGAAAACTTGCAT	1	2	11	AD3	1.0	.
chr8	43027235	43027260	chr8:43027235-43027260	0	CAACTTGTCTACCGAGAGACTTTCTT	1	2	6	AC2	1.0	.
chr8	43027434	43027463	chr8:43027434-43027463	0	AGACATGCTTTTAAAGTACAAAACGTTTCT	2	2	10	AB1	1.0	.
chr8	43030504	43030530	chr8:43030504-43030530	0	AAACAAGTTGTAAATAAAGACTTGTAT	1	2	7	CD	-	.
chr8	43031294	43031324	chr8:43031294-43031324	0	AAACATGGCTGCTTCTCTCTAGAGCTAGCAT	1	2	11	DD2	-	.
chr8	43034592	43034613	chr8:43034592-43034613	0	AGACTTGCTCTCCCACATGCCT	2	2	2	CD	-	.
chr8	43034670	43034689	chr8:43034670-43034689	0	CATCATGCCAGGACTTGTTT	4	3	0	CCD1	-	.
chr8	43037077	43037098	chr8:43037077-43037098	0	AAGCATTCCTATGAACATGTGC	1	2	2	AD2	1.0	.
chr8	43039934	43039956	chr8:43039934-43039956	0	AAAATTGTTTGTATGGCTAGTTT	1	2	3	AC2	1.0	.
chr8	43043460	43043492	chr8:43043460-43043492	0	AGAAAAGTCTTCTATGCATAAAGGGGCATGTCA	1	2	13	AC2	1.0	.
chr8	43045668	43045687	chr8:43045668-43045687	0	GGGCTTCTTTGAGCTTTCTT	1	2	0	AA2	2.0	.
chr8	43046316	43046335	chr8:43046316-43046335	0	GGTCTTGCCCAACCATGTCC	3	2	0	DD2	2.0	.
chr8	43049370	43049393	chr8:43049370-43049393	0	GAAGATCTCCAAGTGGGCTTGCTC	2	2	4	AA1	-	.
chr8	43050269	43050288	chr8:43050269-43050288	0	GGGGTTGCCCAGGCTGGTCT	3	2	0	AB3	-	.
chr8	43053047	43053066	chr8:43053047-43053066	0	TATGTTGCCCAGGCTAGTCT	2	3	0	ACD1	1.0	.
chr8	43055485	43055507	chr8:43055485-43055507	0	GAACAAGTTTTTCAGGTTAACTT	1	2	3	AA1	-	pELS,CTCF-bound
chr8	43060816	43060837	chr8:43060816-43060837	0	GAGCAAGTTAAAAAGCAAGCAG	1	3	2	CCD1	-	.
chr8	43062757	43062786	chr8:43062757-43062786	0	AAGCAATTTTCTGTAGACACCAACTAGTTG	1	3	10	ACC2	-	.
chr8	43064154	43064175	chr8:43064154-43064175	0	GAACGAGCTTTTAAGCTAACCC	1	2	2	AB3	2.0	.
chr8	43067464	43067487	chr8:43067464-43067487	0	AAACTTGTTTACTTAATCTACCCT	1	2	4	AD1	-	.
chr8	43068453	43068482	chr8:43068453-43068482	0	AAACTTGTTTCATTTACAAGTAGCATTTTT	1	2	10	AC1	-	.
chr8	43073334	43073360	chr8:43073334-43073360	0	TGAAAAGCCCCCTTAACTGGCATGCTT	1	3	7	ACC1	2.0	.
chr8	43074788	43074819	chr8:43074788-43074819	0	GAGGTAGTTTCTGTGTGCTGAGGGAATAGTTC	1	2	12	AA2	-	.
chr8	43077379	43077407	chr8:43077379-43077407	0	TCACTTGCTCATTCGTTACAAACATGTTT	1	2	9	CD	-	.
chr8	43078382	43078406	chr8:43078382-43078406	0	GAGCAATCTTGAGTTGAGCATGTCT	1	1	5	A2	1.0	.
chr8	43080527	43080548	chr8:43080527-43080548	0	AGAAAAGTCGTGTGACTTGCTT	1	3	2	ACC1	2.0	.
chr8	43082172	43082193	chr8:43082172-43082193	0	AAGCAAGTTCTGTGGCTTCCTT	1	2	2	AC1	-	dELS
chr8	43086027	43086058	chr8:43086027-43086058	0	AGAATTGCCTGATCTTTTAGAAAGACATTCCC	1	2	12	AA2	-	.
chr8	43090443	43090472	chr8:43090443-43090472	0	AAGAATGTTTATAATTTTTTGAGCATTTTC	1	2	10	AA2	-	.
chr8	43090968	43090989	chr8:43090968-43090989	0	AAGCAAGCACATGAACTAGTTA	1	2	2	CD	-	.
chr8	43091208	43091229	chr8:43091208-43091229	0	AAACAACTCTGTGAGGTTGCTT	1	2	2	AA2	-	dELS,CTCF-bound
chr8	43093050	43093070	chr8:43093050-43093070	1	AGGCTTGCCAAGGTCTTGTCT	1	2	1	CD	-	pELS,CTCF-bound
chr8	43094706	43094738	chr8:43094706-43094738	0	GAAAATATCTTGTAAGTCGGTAAAAACTAGTTT	2	2	13	AA1	-	.
chr8	43096754	43096783	chr8:43096754-43096783	0	CAGCTTGTCTCACTAATTGTGGAAAAGTCA	1	3	10	ACC2	-	.
chr8	43099318	43099340	chr8:43099318-43099340	0	GGAGATGTCAAGGAAGCAAGCCT	1	2	3	AC1	1.0	.
chr8	43099718	43099749	chr8:43099718-43099749	0	GGGTTTGCCTGAGCTGGGCTCGGGGCCAGTTT	1	2	12	AB2	-	dELS
chr8	43099938	43099968	chr8:43099938-43099968	0	CAGCTAGCCTAAGGCCACTCGGGACACACCT	1	3	11	ABC2	-	dELS
chr8	43100356	43100377	chr8:43100356-43100377	0	GAGGAAGTTCCAAAGCAAGCTA	1	2	2	AC2	1.0	.
chr8	43102247	43102267	chr8:43102247-43102267	0	GAAGCTGCTCAGGACATGTTG	2	3	1	ABC1	2.0	.
chr8	43105142	43105169	chr8:43105142-43105169	0	GGGCATATCTGCCATCTCAAACATGTAT	1	2	8	AD2	-	.
chr8	43105272	43105295	chr8:43105272-43105295	0	GAACTTGCTTCTCTTATCTAGCTG	1	3	4	CCD2	-	.
chr8	43110043	43110070	chr8:43110043-43110070	0	CAACTTGTTCAAACCTTTAGACTTTTCC	1	2	8	AC2	-	.
chr8	43110544	43110564	chr8:43110544-43110564	0	AGACTTTTCCTAAACATCCCT	1	2	1	AA2	-	DNase-H3K4me3
chr8	43114282	43114305	chr8:43114282-43114305	0	TGCTTTGTTTACCTAAGCAAGCCT	1	3	4	ACD1	-	.
chr8	43124665	43124685	chr8:43124665-43124685	1	GGGCTAGCTTGAAACAAGCTT	2	0	1	0	2.0	pELS
chr8	43124803	43124822	chr8:43124803-43124822	1	AGGCTTGCTCAAAAGAGCCT	3	2	0	AB1	-	pELS,CTCF-bound
chr8	43124875	43124894	chr8:43124875-43124894	1	AGGCCTGCTCAGGCATGTCT	4	1	0	B1	-	pELS,CTCF-bound
chr8	43125136	43125163	chr8:43125136-43125163	0	GAGTCAGCCTAATATAGAAAGCTTGTTT	1	2	8	AB4	1.0	pELS
chr8	43127418	43127439	chr8:43127418-43127439	0	AGACTTTTTTGTAGGCATATCT	1	2	2	AA2	-	.
chr8	43128710	43128730	chr8:43128710-43128730	0	GAGCCAGTCCAAGACATGCTG	2	2	1	BC2	-	.
chr8	43132953	43132982	chr8:43132953-43132982	0	GGAGATGCCTTTATCATACTAAGGAAGTTC	1	2	10	AA2	-	.
chr8	43134156	43134175	chr8:43134156-43134175	0	AAGCCTTCCCAGACAAGCCT	3	2	0	AB1	1.0	dELS
chr8	43135994	43136021	chr8:43135994-43136021	0	TGACATGTTTAGGTACATGGGATTGCCA	1	3	8	ACC2	1.0	.
chr8	43136557	43136578	chr8:43136557-43136578	0	GGACAAGATTTGGAGCATGCTT	1	1	2	D2	1.0	.
chr8	43137266	43137296	chr8:43137266-43137296	0	GGATTAGCCCAGTTCATGGCTGGGCTTGGCT	1	2	11	AD3	2.0	.
chr8	43138453	43138482	chr8:43138453-43138482	0	CAACATGCCAGCAAAAGGGTAAAGTTGTTT	1	3	10	ACC2	1.0	.
chr8	43143250	43143269	chr8:43143250-43143269	2	AAACATGTTCAAACTTGTTA	5	1	0	C1	2.0	.
chr8	43144173	43144199	chr8:43144173-43144199	0	AAATTAGCTGGATGTGCTGGCATGCCC	1	3	7	ACC1	1.0	.
chr8	43145310	43145336	chr8:43145310-43145336	0	AAGCATTCTTTAACCTAAAGCATCCCC	1	2	7	AA2	-	.
chr8	43145407	43145433	chr8:43145407-43145433	0	GGGCTTGTCTTCACTGAGAGCTAAATA	1	3	7	ACD2	-	.
chr8	43146212	43146232	chr8:43146212-43146232	0	AGGCTTGTCTTAAAACTGTCT	1	2	1	AB1	-	.
chr8	43146365	43146392	chr8:43146365-43146392	0	AAGCAGGTTCTGCATTTCTAACAAGCTG	1	3	8	BCC2	-	.
chr8	43147088	43147109	chr8:43147088-43147109	0	CTGTTTGCTTTGGGGCTTGTTT	1	3	2	ACD1	3.0	.
chr8	43147279	43147306	chr8:43147279-43147306	0	AAGCCAGTTCTCAGGGATGAACAACCTT	1	2	8	AB3	-	.
chr8	43151792	43151819	chr8:43151792-43151819	0	GGACTTGTTCAGTGTTTTAGGTCTGTCT	1	2	8	AB1	-	.
chr8	43155539	43155568	chr8:43155539-43155568	0	TAGCTTGTTTCTTCACTCTGTGGATTGCTT	1	3	10	ACC2	-	.
chr8	43156173	43156196	chr8:43156173-43156196	0	AAACTTCTCTCTTAGAACTGGTTT	1	2	4	AB2	-	.
chr8	43156626	43156645	chr8:43156626-43156645	0	AACTTTGTTTAGACTTGTTT	3	2	0	AD4	1.0	.
chr8	43157575	43157594	chr8:43157575-43157594	0	AGACAAGCCTGGGCAACATG	2	3	0	ACD2	-	.
chr8	43157873	43157894	chr8:43157873-43157894	0	AAAAAAGCTTTGAAACCAGCCT	1	2	2	AB2	-	.
chr8	43170123	43170152	chr8:43170123-43170152	0	AAACTATTTTTTAGCTTTCTAAACTATTTT	1	2	10	AA2	-	.
chr8	43170954	43170977	chr8:43170954-43170977	0	GGGCATTTTTATTTGGGCAAGTCG	1	2	4	AC2	2.0	.
chr8	43171519	43171538	chr8:43171519-43171538	0	TAACTTGCCCAAGCTCACTC	1	3	0	ABC2	-	.
chr8	43173010	43173037	chr8:43173010-43173037	0	AGTCTTGCTTTGTAGCCCAGGCTAGATT	1	2	8	DD3	1.0	.
chr8	43173145	43173168	chr8:43173145-43173168	0	TGGCTAGTTTTTTAAAACAATTTT	1	2	4	AC2	-	.
chr8	43173500	43173528	chr8:43173500-43173528	0	GAGTTTGATCACGTTGGCCAGGCTAGTCT	1	2	9	AD1	1.0	.
chr8	43182030	43182060	chr8:43182030-43182060	0	AGACTTACTTAGATGCAATATAGGTATGTCT	1	2	11	AA2	1.0	.
chr8	43182267	43182296	chr8:43182267-43182296	0	AACCATGTTTTAATTAAGAAAAACTTTTTT	1	2	10	AD3	-	.
chr8	43184477	43184509	chr8:43184477-43184509	0	GGGGTTGTTTGATTTCTTCTTGTAAATTTGTTT	1	2	13	AA2	-	.
chr8	43188585	43188613	chr8:43188585-43188613	0	AAACATCCTCCTTTAGCTCGGAGAAGTTT	1	2	9	AA2	2.0	.
chr8	43190328	43190360	chr8:43190328-43190360	0	TAGCTTCTTTCAAGATACGTAACTAGCAAGTTC	1	3	13	ACC2	-	.
chr8	43190509	43190539	chr8:43190509-43190539	0	AGACGTGCCTGAGTGGGCACAGAGCTTGGTC	1	2	11	BD3	1.0	.
chr8	43194618	43194638	chr8:43194618-43194638	0	CAACTTGATTGGGGCATGTCC	2	2	1	CD	-	.
chr8	43194795	43194817	chr8:43194795-43194817	0	AGAGAAGCCCCAGAGACCTGCCT	1	2	3	AB2	-	.
chr8	43197089	43197117	chr8:43197089-43197117	0	TAAAATGTTTAGCAACACTGAGCTAGCCA	1	3	9	ACC1	-	.
chr8	43197997	43198027	chr8:43197997-43198027	0	AGGCAGGCCCAGGGACCTCTGGAGCATCCTT	1	2	11	AB2	-	.
chr8	43200472	43200504	chr8:43200472-43200504	0	AAGCTTTTCTGAAATCTTCAGAAGAAATAGTTC	1	2	13	AA2	-	.
chr8	43202154	43202173	chr8:43202154-43202173	0	GACCCAGCCTGAGCTTGCTG	2	3	0	BCD1	-	.
chr8	43208426	43208449	chr8:43208426-43208449	0	AGTCATGTCTACATAGGAAAGCCC	1	2	4	AD2	1.0	.
chr8	43209139	43209160	chr8:43209139-43209160	0	TAACATGTTTAAAAGCTGTTTC	2	3	2	ABC2	1.0	.
chr8	43209247	43209266	chr8:43209247-43209266	0	AGACATATTTAAAGATGTTT	1	2	0	AA2	-	.
chr8	43219894	43219915	chr8:43219894-43219915	0	CGACTAGCTTAGGAGATTGTCC	1	2	2	AC2	-	.
chr8	43222355	43222383	chr8:43222355-43222383	0	AAACAAGTCTACAAATCTTAGAAATGTTC	1	1	9	A2	-	.
chr8	43222503	43222531	chr8:43222503-43222531	0	AGGATTGCTTGAGGCCAGGAGACCAGCCT	1	2	9	AB2	1.0	.
chr8	43223226	43223256	chr8:43223226-43223256	0	AAACAAGTATAATTTTCTAGTGAGCATCTCC	1	2	11	AD2	2.0	.
chr8	43228777	43228799	chr8:43228777-43228799	0	AAACAAGCCTGGTCAACATGGTG	1	3	3	CCD1	-	.
chr8	43229239	43229258	chr8:43229239-43229258	0	AAAGTTGTTTAAACTTTCTC	1	2	0	AA2	-	.
chr8	43231763	43231792	chr8:43231763-43231792	0	AGACATCTTCTTCCAATGCAAGACTATTTC	1	2	10	AA2	1.0	.
chr8	43232234	43232255	chr8:43232234-43232255	0	GGCCTAGCTTTAAGGCTATCTC	1	2	2	AD3	-	.
chr8	43248013	43248043	chr8:43248013-43248043	0	AAACATTTTTATAATGGAGTGAAAAAAGTCT	1	2	11	AA2	-	.
chr8	43250355	43250386	chr8:43250355-43250386	0	AAACTAGCCTACCATTGACTGGAAGCTTTACT	1	2	12	AD4	-	.
chr8	43253113	43253137	chr8:43253113-43253137	0	GGATATGTCTATTCAGGGCTTCCTT	1	2	5	AA2	-	.
chr8	43253356	43253386	chr8:43253356-43253386	0	AGGAATGTCTGTTCATTCTTCAAACATGTCT	2	1	11	A1	-	pELS
chr8	43256918	43256946	chr8:43256918-43256946	0	AAACATGTACACATTTTTAGGGCATATTT	1	2	9	AD2	2.0	.
chr8	43257807	43257836	chr8:43257807-43257836	0	AAATTTGTTCTGTTACTGTTAGGTTTGTTT	1	2	10	AA2	1.0	.
chr8	43259637	43259662	chr8:43259637-43259662	0	AGTCTTATCTGAGATAAGGCTAGTCC	1	2	6	AD1	1.0	.
chr8	43266120	43266143	chr8:43266120-43266143	0	TGCTTTGTTTACCTAAGCAAGCCT	1	3	4	ACD1	-	.
chr8	43266989	43267009	chr8:43266989-43267009	0	GAGGAAGTTCCAAACTTTCCC	1	2	1	AA2	1.0	.
chr8	43270765	43270796	chr8:43270765-43270796	0	GGGCATTCTTCCGAGCAAGGGCAAATAAGTCT	1	2	12	AA2	-	.
chr8	43271427	43271454	chr8:43271427-43271454	0	TGACAAGTTCCTTCCAAGTGACTTCTCT	1	3	8	ACC1	2.0	.
chr8	43274419	43274448	chr8:43274419-43274448	0	CAGGTTGTCTACCAAAGGCCCAGCTAGCCC	1	3	10	ACC1	-	.
chr8	43275180	43275206	chr8:43275180-43275206	0	GGGCTGGTCCTTGGAGGGAATTTGCCT	1	2	7	AB2	-	.
chr8	43276685	43276706	chr8:43276685-43276706	0	GGGCACGTCCAGGAACTTGCAT	1	2	2	BD2	1.0	PLS
chr8	43277019	43277050	chr8:43277019-43277050	0	GGGGATGTTCTTGTCCCCGCCGGGGCCTGCTC	1	2	12	AB2	-	DNase-H3K4me3,CTCF-bound
chr8	43277814	43277834	chr8:43277814-43277834	0	AAACATGTATTAAACATGGTT	2	2	1	DD2	-	.
chr8	43279060	43279088	chr8:43279060-43279088	0	AAAATAGTTTCACCATAGCAGAATTGCCT	1	2	9	AA2	-	.
chr8	43279849	43279875	chr8:43279849-43279875	0	GAAAATGTTTTATACAGAGACAGGTCT	2	2	7	AB3	1.0	.
chr8	43281120	43281140	chr8:43281120-43281140	0	TGAATAGCCCCAAGCTAGTTG	1	3	1	ACC1	2.0	.
chr8	43283799	43283827	chr8:43283799-43283827	0	AGGATTGCTTTGGCTATTTGGGCTTTTTT	1	2	9	AA2	-	.
chr8	43284513	43284535	chr8:43284513-43284535	0	AGGATTGTTTGTAAAACAACTTT	1	2	3	AA2	-	.
chr8	43285024	43285051	chr8:43285024-43285051	0	TGACATTTTAAAATATATGAACAAGTCT	1	3	8	ACC2	-	.
chr8	43286155	43286179	chr8:43286155-43286179	0	ATACATGTCTTCTTAAATCATGTTT	1	2	5	DD2	-	.
chr8	43287974	43287999	chr8:43287974-43287999	0	AAACTTGTATATCTCAAAAATAGTCT	1	2	6	AD2	2.0	.
chr8	43292682	43292704	chr8:43292682-43292704	0	GGGCAAGCTCCACAGAGCTGCCT	1	2	3	AB1	1.0	.
chr8	43293438	43293467	chr8:43293438-43293467	0	AGACTTGCTCTTCCAGATATCAAAATGTTC	1	2	10	AC1	1.0	.
chr8	43293623	43293650	chr8:43293623-43293650	0	ATGCATGCTGTTTGGAGAAAACTAGCTA	1	3	8	CCD1	-	.
chr8	43293945	43293975	chr8:43293945-43293975	0	AAACAAGCTCAATTTAAAATTGGGCAAAGTA	1	3	11	ACD2	-	.
chr8	43295569	43295589	chr8:43295569-43295589	0	AGACTAGTTTAGGACTTTTAA	1	3	1	ACD2	-	.
chr8	43296180	43296206	chr8:43296180-43296206	0	GAATTAGTTTATTTTAGAAATTTGTTT	1	2	7	AA2	-	.
chr8	43297769	43297791	chr8:43297769-43297791	0	AAATTTGCCCTGGAAGCAAGTTT	1	1	3	A1	2.0	.
chr8	43297837	43297859	chr8:43297837-43297859	0	AATCTTGCTGCTTTGGCAAGTTC	1	3	3	CCD1	1.0	.
chr8	43298659	43298682	chr8:43298659-43298682	0	GGATATGTCCATTTAAAAATGTTT	1	2	4	AA2	1.0	.
chr8	43302993	43303021	chr8:43302993-43303021	0	GGGCTTGTTCTAAACTGTCAGAGAGGTTC	1	2	9	AB1	-	.
chr8	43303504	43303524	chr8:43303504-43303524	0	TGACTATTTTCTGACTAGCTC	1	3	1	ACC2	-	.
chr8	43304349	43304370	chr8:43304349-43304370	0	TAACTTGTCCAAGAACAAGTTG	2	2	2	CC	-	.
chr8	43304837	43304862	chr8:43304837-43304862	0	GGACCAGTTTTGTGGAAGACAATTTT	1	2	6	AB3	2.0	.
chr8	43305011	43305035	chr8:43305011-43305035	0	GAGCTTGTTTTCCTGCAACTAGATG	1	3	5	CCD1	-	.
chr8	43306415	43306439	chr8:43306415-43306439	0	AGGCAAGTTTATGATAGACTTTTTA	1	2	5	AC3	1.0	.
chr8	43308127	43308159	chr8:43308127-43308159	0	GAGGTTGTTTGTTTTTTTCTTGTAAATTTGTTT	1	2	13	AA2	2.0	.
chr8	43310924	43310955	chr8:43310924-43310955	0	AAGTTTCTTTGTAGGTCACTCAGAACTTGCTT	1	2	12	AA1	-	.
chr8	43312830	43312853	chr8:43312830-43312853	0	TGCTTTGTTTAGCTAAGCAAGCCT	1	3	4	ACD1	1.0	.
chr8	43314397	43314426	chr8:43314397-43314426	0	GAACTTTTTTTTGTGTGTATAGGCTAGTAT	1	2	10	AD2	-	.
chr8	43319372	43319391	chr8:43319372-43319391	0	CAAAAAGTTGGAGCTAGTCC	3	3	0	ACC1	2.0	.
chr8	43319746	43319775	chr8:43319746-43319775	0	AAACTTGTTTAAATACATCAAAGGATCTTT	2	2	10	AA1	1.0	.
chr8	43322375	43322405	chr8:43322375-43322405	0	AAACATGTCATCTGCAAACAGGGACAATTTG	1	3	11	ACC1	-	.
chr8	43322802	43322824	chr8:43322802-43322824	0	GAGCATGTTGGATAAGCTTTTTG	1	3	3	ACC1	-	.
chr8	43325394	43325423	chr8:43325394-43325423	0	GGAGTAGTTTGATCATCTGAAGACTTCTTC	1	2	10	AA2	-	.
chr8	43326106	43326129	chr8:43326106-43326129	0	TGCTTTGTTTATGTAAGCAAGCCT	1	3	4	ACD1	-	.
chr8	43326790	43326813	chr8:43326790-43326813	0	AGGCATTTCTCCTAAGGCTATCCC	1	2	4	AA2	2.0	.
chr8	43327860	43327892	chr8:43327860-43327892	0	GATCCAGTTTCAGCTTTCTACATAAGCTAGCCA	1	3	13	BCD1	-	.
chr8	43331742	43331770	chr8:43331742-43331770	0	AAACAAATTTACAAGAAAAAAACAACCCC	1	2	9	AA2	1.0	.
chr8	43332755	43332781	chr8:43332755-43332781	0	GGGGTTGCTCTTCTTGAGGAGTAGCTT	1	2	7	AA2	-	.
chr8	43333545	43333577	chr8:43333545-43333577	0	GAGTTTGCTGGAGGTCCACTCCAGAGCTTGTTT	1	2	13	AC1	-	.
chr8	43335167	43335198	chr8:43335167-43335198	0	TAGCATGTTTTCTCTCCTGCTTAAACTTCTAT	1	3	12	ACD2	1.0	.
chr8	43336069	43336090	chr8:43336069-43336090	0	TGACTAGATTTAGAACTTGCCC	1	2	2	CD	1.0	.
chr8	43337222	43337242	chr8:43337222-43337242	0	GAACTTCCTACAGACTTGTTG	1	3	1	ACC2	1.0	.
chr8	43341487	43341518	chr8:43341487-43341518	0	AAATAGGTTTCAGTGCCAGTAAAAGCTTGTTT	1	2	12	AB1	-	.
chr8	43357806	43357832	chr8:43357806-43357832	0	GCACATGTTTACCTATGTAACAAGCCT	1	2	7	CD	1.0	.
chr8	43364196	43364217	chr8:43364196-43364217	0	AAGCAAGTCCCTGTTCTTGTTC	1	2	2	DD1	1.0	.
chr8	43364689	43364721	chr8:43364689-43364721	0	CAACAAGTTGCAGTTGACCCAGTGAGCAAGCCA	1	3	13	CCC	-	.
chr8	43365068	43365090	chr8:43365068-43365090	0	GGACTTGCTTAAAAAAGAAGTCT	1	1	3	A2	1.0	.
chr8	43369077	43369100	chr8:43369077-43369100	0	GAGTTTGTTTCCTAAGTCTAGTTC	1	2	4	AD2	-	.
chr8	43369628	43369660	chr8:43369628-43369660	0	AGACAAGTTTTTTTGCAGCTCTTAAACTGCTCA	1	3	13	ABC2	1.0	.
chr8	43374138	43374170	chr8:43374138-43374170	0	AGACAAGTTTTTTTGCAGCTCTTAAACTGCTCA	1	3	13	ABC2	1.0	.
chr8	43375398	43375423	chr8:43375398-43375423	0	ATAAAAGCTTATAAATGAACTTGTCA	1	3	6	ACD1	1.0	.
chr8	43375510	43375540	chr8:43375510-43375540	0	AAACATTTTCAAAATAATTATAAGATAGTCC	1	2	11	AA2	1.0	.
chr8	43375937	43375965	chr8:43375937-43375965	0	AGACAAGATCAGGAGTTTGAGACCAGTCT	1	2	9	BD2	1.0	.
chr8	43376284	43376303	chr8:43376284-43376303	0	CAGAAAGTCTAAGCATGTTA	4	3	0	ACC1	-	.
chr8	43377538	43377567	chr8:43377538-43377567	0	GGGCATACTCTTTCTGTATCTGACTAGTTC	1	2	10	AC2	-	.
chr8	43379604	43379632	chr8:43379604-43379632	0	GGGCCAGTTTTGAGAGATAAAATTAGTTT	1	2	9	AB2	-	pELS,CTCF-bound
chr8	43381869	43381897	chr8:43381869-43381897	0	AAACAAGCTTTCAAGTTATAAAGTTGTAT	1	2	9	AD1	-	.
chr8	43386158	43386184	chr8:43386158-43386184	0	AGGTTTGCCATAGTTTAAGACTAGTCA	1	3	7	ACC1	-	.
chr8	43386309	43386335	chr8:43386309-43386335	0	AGGCATGTCAGGCTTCTGGGCTTCCTT	1	2	7	AC2	2.0	.
chr8	43387473	43387495	chr8:43387473-43387495	0	AAACAAACCTGAAACACTAGCTC	1	2	3	AD2	-	.
chr8	43388097	43388120	chr8:43388097-43388120	0	GAGCATCTTTTCATAAGCTTGCTG	1	2	4	AC2	-	.
chr8	43388551	43388572	chr8:43388551-43388572	0	GGACAAGTTATATAGATTGTTT	1	3	2	ACC2	-	.
chr8	43389413	43389438	chr8:43389413-43389438	0	AGAAATGTTCCTTCAATGGCTTGTTT	1	2	6	AC2	1.0	.
chr8	43397960	43397988	chr8:43397960-43397988	0	AGGCATGCTTATAACTGGTGGGTTTGGTC	2	2	9	AD1	-	.
chr8	43402982	43403011	chr8:43402982-43403011	0	TGGCTTGCCTCTTGGTGTATAGGAATGCTG	1	3	10	ACC2	-	.
chr8	43406278	43406309	chr8:43406278-43406309	0	AAGTCTGTTTGTAGGTCTCTAAGAACTTGTTT	1	2	12	AB4	-	.
chr8	43410594	43410622	chr8:43410594-43410622	0	GGACTAGTCTTGTGATGAAAGGCGGGCCC	1	2	9	BB1	2.0	.
chr8	43411719	43411747	chr8:43411719-43411747	0	AGATTTGTCTTTCTCTGCCTGGCATGTTT	1	2	9	AC2	-	.
chr8	43412912	43412942	chr8:43412912-43412942	0	ACACTGGCTTCCATAAGGGTTGAACTAGTTT	1	2	11	BD1	3.0	.
chr8	43413184	43413213	chr8:43413184-43413213	0	TTGTTTGTTTTTTTTCTTGTAAACTTGTTT	1	3	10	ACD1	1.0	.
chr8	43422670	43422689	chr8:43422670-43422689	0	AAACATCCCCAAGCAATTTT	1	2	0	AA2	1.0	.
chr8	43423331	43423359	chr8:43423331-43423359	0	AGGCAGGTTTCACAGGTCCAAACAATTCT	1	2	9	AB2	1.0	.
chr8	43424660	43424681	chr8:43424660-43424681	0	GGGAATGTTTCTAAATTTGTCT	1	2	2	AA2	1.0	.
chr8	43430249	43430275	chr8:43430249-43430275	0	AGGCAGCTTCATTGTGGGGGCTTGTCC	1	2	7	AB1	-	.
chr8	43430809	43430841	chr8:43430809-43430841	0	GAACTAGCCATCTCATGGGGCTTGAAGAAGTCC	1	2	13	AC2	1.0	.
chr8	43431764	43431794	chr8:43431764-43431794	0	AATCATGCCTGCAACCATGGGTAGCATGTTT	1	2	11	CD	-	.
chr8	43432848	43432880	chr8:43432848-43432880	0	GGGAAAGTCTGGAAATTTTGCAAAGACTTGCTA	1	2	13	AC2	1.0	.
chr8	43434376	43434404	chr8:43434376-43434404	0	GGACTTGCCTTGTCTCAGATGACATTTTG	1	3	9	ACC1	1.0	.
chr8	43435360	43435386	chr8:43435360-43435386	0	GGACAAGTTTATCACACAGGCTGCTCC	1	2	7	AB4	1.0	.
chr8	43436225	43436251	chr8:43436225-43436251	0	AAACTTGTTCTCACCTAAACCTAGCCA	1	2	7	CD	2.0	CTCF-only,CTCF-bound
chr8	43436281	43436302	chr8:43436281-43436302	0	GAACATGACTGTGAACAAGTTA	2	2	2	CD	-	CTCF-only,CTCF-bound
chr8	43438561	43438580	chr8:43438561-43438580	0	CAGAAAGTTTAAGCATGTCA	4	3	0	ACC1	-	.
chr8	43439560	43439580	chr8:43439560-43439580	0	AAGCAAGCTGGAAGCTTGCGC	1	2	1	CD	1.0	.
chr8	43445455	43445480	chr8:43445455-43445480	0	GGAAAACCTCAAGTCAAAACTAGCTT	1	2	6	AA1	-	.
chr8	43445718	43445746	chr8:43445718-43445746	0	AGACATTTTTTGATAAACGAGCCATGTCT	1	2	9	AD2	-	.
chr8	43458877	43458905	chr8:43458877-43458905	0	AAACTTCCTCCTTTAGCTCAGATTAGTTT	1	2	9	AA2	-	.
chr8	43460368	43460391	chr8:43460368-43460391	0	GAAATAATTTGATAAGGCATGTCT	2	2	4	AA1	3.0	.
chr8	43461139	43461167	chr8:43461139-43461167	0	AATCTTGTTTCCCATTTATAAACAATTTT	1	2	9	AD3	2.0	.
chr8	43464046	43464071	chr8:43464046-43464071	0	GGACTAGGTGACTTATAAACAAGTTT	1	2	6	CD	2.0	.
chr8	43464327	43464351	chr8:43464327-43464351	0	GGACTTTTTTCCCCAAAGCTATTTT	1	2	5	AA2	-	.
chr8	43464886	43464916	chr8:43464886-43464916	0	TGGTATGTTCCATCTCACAGACAACATGCTT	1	3	11	ACC1	-	.
chr8	43466908	43466928	chr8:43466908-43466928	0	GAACAAGTCCTAGGAATTCCC	2	2	1	AA1	1.0	.
chr8	43469207	43469227	chr8:43469207-43469227	0	AGACATGTTCACACCTAGTCT	2	2	1	CD	-	.
chr8	43471937	43471957	chr8:43471937-43471957	0	GGGCTAGTTTATAGCATGTGT	2	2	1	CD	-	.
chr8	43474458	43474486	chr8:43474458-43474486	0	AAAAGAGTTTTTGGCATGAGGGCAAGCTC	1	2	9	AB4	1.0	.
chr8	43474715	43474744	chr8:43474715-43474744	0	AGGCCATTTTGGGGGAAGATGAACATGTTC	2	2	10	AB1	2.0	.
chr8	43474757	43474776	chr8:43474757-43474776	0	AGGGATGCTTAGACAACTCT	1	2	0	AA2	-	.
chr8	43481236	43481264	chr8:43481236-43481264	0	AAACTACTTTGAGCAAAAGGAGGAAGTTC	1	2	9	AA2	2.0	.
chr8	43485334	43485361	chr8:43485334-43485361	0	AAACAAATTTACAGGAAAAAACAACCCT	1	2	8	AA2	1.0	.
chr8	43493338	43493369	chr8:43493338-43493369	0	AAACTAGTTCAACCTTTGTGGAAGACAATGTG	1	3	12	ACD2	3.0	.
chr8	43497359	43497386	chr8:43497359-43497386	0	AATCATGTCTGCTTTTATGTACAAGTTT	1	2	8	DD2	1.0	.
chr8	43497857	43497877	chr8:43497857-43497877	0	AGGCTTTTTTAAAACTTTCTT	1	2	1	AA2	1.0	.
chr8	43498251	43498271	chr8:43498251-43498271	0	AAGCAAATTTTAGAATTGTTT	1	2	1	AA2	-	.
chr8	43499893	43499916	chr8:43499893-43499916	0	TAACTTCTCCATACAAACAAGCTT	1	2	4	AC1	1.0	.
chr8	43500670	43500693	chr8:43500670-43500693	0	AAGCTTGGCCAGGACAGCTTGTCT	1	2	4	CD	2.0	.
chr8	43511567	43511590	chr8:43511567-43511590	0	GGACTAATTCATGGAGAATTGTTT	1	2	4	AA2	1.0	.
chr8	43517451	43517470	chr8:43517451-43517470	0	GTGAAAGTTTGAACTTGCTG	2	3	0	ACD1	-	.
chr8	43523697	43523728	chr8:43523697-43523728	0	GGGAAAGTTTGACTCATTGTAGAGACTTGTTA	1	2	12	AC2	-	dELS,CTCF-bound
chr8	43525077	43525108	chr8:43525077-43525108	0	GAACAAGACTGGGATCTTCACAGAACTTTTTT	1	2	12	AD2	1.0	.
chr8	43528736	43528767	chr8:43528736-43528767	0	AAGAAAGTTTGGACCATTGTAGAGACTTGTTA	1	2	12	AC2	1.0	.
chr8	43529681	43529700	chr8:43529681-43529700	0	GAACATCTTTGAGATTGTTT	1	2	0	AA2	-	.
chr8	43533128	43533160	chr8:43533128-43533160	0	AAACAAGATCGAACAACTACCAAAAACTAATTC	1	2	13	AD2	1.0	.
chr8	43534918	43534940	chr8:43534918-43534940	0	GGACCTGCTCAGTGGAGATGTTT	1	2	3	AB2	2.0	.
chr8	43535366	43535390	chr8:43535366-43535390	0	GGGCATGTCCTCATCAGTGAAGCCC	2	2	5	AD1	2.0	.
chr8	43537623	43537653	chr8:43537623-43537653	0	AGACTTGCTCCCAGCCTGGTGAAGGTAGTCA	1	2	11	AC1	-	.
chr8	43540540	43540566	chr8:43540540-43540566	0	GAGCTAGTGTGTTCATTGGTCTTGTCT	1	2	7	DD2	-	.
chr8	43552049	43552080	chr8:43552049-43552080	0	TAGTTAGCCATGGATTCCAGTTGAACATGCTT	1	3	12	ACC1	-	.
chr8	43552862	43552881	chr8:43552862-43552881	0	CAACAATCTTGGGCTAGTTT	2	2	0	AC1	-	.
chr8	43553977	43553999	chr8:43553977-43553999	0	GGGCGTGCTCCCTGGACAAGTGC	1	2	3	BD3	3.0	.
chr8	43557003	43557032	chr8:43557003-43557032	0	ATAGATGCCTGCAGCTTGTGGAGCATGTCT	1	2	10	AD4	2.0	.
chr8	43557839	43557865	chr8:43557839-43557865	0	TGACTTGTCAGGCCCCTGGACAACTTC	1	3	7	ACC1	1.0	.
chr8	43560259	43560287	chr8:43560259-43560287	0	AGACTAGTCTTTAATGGAGAGGCCAGCCT	1	1	9	B2	-	.
chr8	43563150	43563172	chr8:43563150-43563172	0	CAGCATGCCCAGAAGGCAATGTC	1	3	3	ACD2	-	.
chr8	43565408	43565427	chr8:43565408-43565427	0	GAATGTGTCTAGACTTGCTG	1	3	0	ABC1	1.0	.
chr8	43566598	43566622	chr8:43566598-43566622	0	AGGCATGCTGAAAAGGCACTTGCCT	1	2	5	CD	1.0	.
chr8	43569087	43569119	chr8:43569087-43569119	0	AGACATGCACCCTGGTGGGGAGGAAGCAACTCC	1	2	13	AD2	-	.
chr8	43574788	43574810	chr8:43574788-43574810	0	AAGCTACCTTTGAAAGCAATTTT	1	2	3	AA2	1.0	.
chr8	43575185	43575211	chr8:43575185-43575211	0	AAACTTGTCTTTTGATTTAGCAGGTTG	1	3	7	BCC1	1.0	.
chr8	43578131	43578151	chr8:43578131-43578151	0	CAGCAAGTTGGAAACATACTT	2	3	1	ACC1	-	.
chr8	43581709	43581734	chr8:43581709-43581734	0	AAACTTTCTTTTGATTCAACAAGTTT	1	2	6	AC2	1.0	.
chr8	43582691	43582720	chr8:43582691-43582720	0	GAAATTGCTTTGTCATGTGTGGATTTGTCT	1	2	10	AA2	-	.
chr8	43583344	43583369	chr8:43583344-43583369	0	AAACAAGCTGTCTGTGAAACTACTTT	1	2	6	AC2	2.0	.
chr8	43584949	43584979	chr8:43584949-43584979	0	AGCCTTGTTTCAGCAGATTCAGAACATTCTT	1	2	11	AD3	3.0	.
chr8	43586402	43586423	chr8:43586402-43586423	0	AAGCTATCTGTGAAACTTGTTT	1	2	2	AC1	-	.
chr8	43590166	43590189	chr8:43590166-43590189	0	AAGAAACTCTCTGTGAACTTGCTT	1	2	4	AA1	-	.
chr8	43595034	43595064	chr8:43595034-43595064	0	GAATATCTTTAGATAAAAAAGAAGCTAGTTT	2	2	11	AA1	-	.
chr8	43597326	43597351	chr8:43597326-43597351	0	AAACATTCTTTTGATTAAGCAAGTTG	1	2	6	AC2	1.0	.
chr8	43600061	43600087	chr8:43600061-43600087	0	AAACATTTCTTTTGATTCAGCATGTTG	1	3	7	ACC2	1.0	.
chr8	43601605	43601629	chr8:43601605-43601629	0	AAACTTTTTTTGATTCAGCAAGTTG	1	3	5	ACC2	1.0	.
chr8	43606312	43606337	chr8:43606312-43606337	0	AAAGAAGCTCTCTGTGAAACTTCTCT	1	2	6	AA2	-	.
chr8	43607914	43607946	chr8:43607914-43607946	0	GAATATCCCTACATAAAAACTAGAAACAAGCTC	2	2	13	AA1	1.0	.
chr8	43608628	43608648	chr8:43608628-43608648	0	AAGCTATCTCTGAAATTGCCC	1	2	1	AA2	1.0	.
chr8	43611427	43611447	chr8:43611427-43611447	0	TAGCATGTTTGAAACACTCTT	2	3	1	ABC2	5.0	.
chr8	43620940	43620962	chr8:43620940-43620962	0	AAACCTATTTGTGAAACTAGTTT	1	2	3	AB1	-	.
chr8	43627000	43627032	chr8:43627000-43627032	0	GAGTATTTCCACATAAAAAACAGAAACAAGCTT	2	2	13	AA1	-	.
chr8	43627961	43627981	chr8:43627961-43627981	0	CAGCATGTTGGAAACAATCTT	2	3	1	ACC1	1.0	.
chr8	43629455	43629480	chr8:43629455-43629480	0	AAGCTTTCTTTGGATTAAGCATGTTG	1	2	6	AC2	1.0	.
chr8	43631815	43631841	chr8:43631815-43631841	0	AAACTTTTCTTTTCATTCAGCAAGTTG	1	3	7	ACC2	1.0	.
chr8	43632963	43632983	chr8:43632963-43632983	0	AAGCTATCTGTGAACATGCTT	1	2	1	AC1	2.0	.
chr8	43643398	43643422	chr8:43643398-43643422	0	AAACTTACTTTTGATCAGCATGTTG	1	3	5	ACC2	1.0	.
chr8	43644386	43644415	chr8:43644386-43644415	0	GAAAATGCTTTCTGATGTGTGAACTTATCT	1	2	10	AA2	1.0	.
chr8	43645229	43645251	chr8:43645229-43645251	0	GAAGATGTCTGTGAAACTTCTTT	1	2	3	AA2	-	.
chr8	43648498	43648529	chr8:43648498-43648529	0	AAACAAATTTACAAGAAAAAAAAAACAACCCC	1	2	12	AA2	-	.
chr8	43652094	43652115	chr8:43652094-43652115	0	AAGCTGGCTCTGAAACTTGTTT	1	1	2	B2	1.0	.
chr8	43655786	43655806	chr8:43655786-43655806	0	CAGCAAGTTGGAGACAATTTT	1	3	1	ACC1	1.0	.
chr8	43658165	43658190	chr8:43658165-43658190	0	AAACATTCTTTTGATTGAACATGTTG	1	2	6	AC2	-	.
chr8	43660169	43660189	chr8:43660169-43660189	0	AATCTAGCTGAAAACTTGTTT	1	2	1	CD	-	.
chr8	43661020	43661045	chr8:43661020-43661045	0	AAAGAAGCCATCTGTGTAACTTGTTT	1	3	6	ACC1	1.0	.
chr8	43664850	43664876	chr8:43664850-43664876	0	AAACATTTCTTTTGATTCAGCATGTTG	1	3	7	ACC2	-	.
chr8	43668263	43668289	chr8:43668263-43668289	0	AAACTTTTCTTTTGATTCAGCATGTTG	1	3	7	ACC2	1.0	.
chr8	43675165	43675197	chr8:43675165-43675197	0	AAACATCCCCAGTTAAAAACTGGAAAGAAGCTT	1	2	13	AA2	2.0	.
chr8	43675705	43675728	chr8:43675705-43675728	0	AGACATTCTTTGTGGAACTGGTTT	1	2	4	AB2	1.0	.
chr8	43679101	43679127	chr8:43679101-43679127	0	AAACATTTCTTTTCATTCAGCAAGTTG	1	3	7	ACC2	-	.
chr8	43679562	43679586	chr8:43679562-43679586	0	AAAGATGTTTTCTGTGAAATTGCTT	1	2	5	AA2	2.0	.
chr8	43680492	43680512	chr8:43680492-43680512	0	CAGCAAGTTAGAAACATTCTT	2	3	1	ACC1	-	.
chr8	43683753	43683774	chr8:43683753-43683774	0	AAACTATCTTTGAAACTGGTTT	1	2	2	AB2	1.0	.
chr8	43684504	43684529	chr8:43684504-43684529	0	AGGTAAGTTTTCTGTGAAACTTGTTT	1	1	6	A1	-	.
chr8	43693353	43693373	chr8:43693353-43693373	0	AAGCTATCTTTAAAATTGTTT	1	2	1	AA2	1.0	.
chr8	43694135	43694162	chr8:43694135-43694162	0	AGGCTTGCTCATGGCCCAGAGCTCTTTG	1	3	8	ABC2	-	.
chr8	43694660	43694687	chr8:43694660-43694687	0	TGGCTTGTTCACAGTGTCTGGCTTCTCC	1	3	8	ACC1	1.0	.
chr8	43698037	43698057	chr8:43698037-43698057	0	GAACAACTCTAAGGCGAGCTT	1	2	1	AB2	2.0	.
chr8	43699592	43699619	chr8:43699592-43699619	0	AAATAAGTCTATTGTCAGAGACTTGATT	1	2	8	AD3	-	.
chr8	43701184	43701204	chr8:43701184-43701204	0	GGACAAGCCTGGATCATTCCC	2	2	1	AD1	2.0	.
chr8	43701223	43701243	chr8:43701223-43701243	0	GGGCAAGCCTGAAGCTTCCCT	1	1	1	A1	1.0	DNase-H3K4me3,CTCF-bound
chr8	43701510	43701538	chr8:43701510-43701538	0	AAACTTTTCTGTTATCCTGAAACTTCTCC	1	2	9	AA2	-	.
chr8	43701639	43701658	chr8:43701639-43701658	0	AGGCTGATCCGAACTTGTCC	3	2	0	AB1	3.0	.
chr8	43703504	43703524	chr8:43703504-43703524	0	TAGCATGTTGGAAACACGCTT	2	3	1	BCC1	2.0	.
chr8	43704639	43704660	chr8:43704639-43704660	0	AAGCTATCTCTGAAACTGGTTT	1	2	2	AB2	1.0	.
chr8	43706020	43706052	chr8:43706020-43706052	0	GGGGTTGTTTGTTTTTTTCTTGTAAATTTGTTT	1	2	13	AA2	2.0	.
chr8	43711546	43711566	chr8:43711546-43711566	0	CAGCAAGTTTTAAACACTCTT	1	3	1	ABC2	3.0	.
chr8	43720314	43720338	chr8:43720314-43720338	0	GAATAAGCTTTCTGTGAAAATGCTT	1	2	5	AA2	-	.
chr8	43727013	43727039	chr8:43727013-43727039	0	AAACATTTCTTTTGACTCAGCAAGTTG	1	3	7	ACC2	-	.
chr8	43735849	43735868	chr8:43735849-43735868	0	AAACTAGTATGAAGTTGTCT	2	2	0	AD2	1.0	.
chr8	43737753	43737777	chr8:43737753-43737777	0	AAGCAATTTTTTGTGAAACTGGTTT	1	2	5	AB2	1.0	.
chr8	43739434	43739455	chr8:43739434-43739455	0	AAGCTATTTGTGAAACTAGTTT	1	2	2	AC1	1.0	.
chr8	43743885	43743910	chr8:43743885-43743910	0	AAACTTTCTTTTGTTTAAGCAAGTTG	1	2	6	AC2	1.0	.
chr8	43744425	43744447	chr8:43744425-43744447	0	AAACATGCTTGTTGGAGAATCTT	2	2	3	AA1	1.0	.
chr8	43747049	43747081	chr8:43747049-43747081	0	GAATATCCCCAGATAAAAAATACAAACAAGCTC	2	2	13	AA1	1.0	.
chr8	43747653	43747675	chr8:43747653-43747675	0	CAGCAAGTTTGAAAAACTTTTTT	1	2	3	AC2	-	.
chr8	43748502	43748534	chr8:43748502-43748534	0	GAGGTTGTTTGTTTTTTACTTGTAAATTTGTTT	1	2	13	AA2	-	.
chr8	43749508	43749534	chr8:43749508-43749534	0	AAACTTTTCTTTTGATTCAGCAAGTTG	1	3	7	ACC2	1.0	.
chr8	43750557	43750578	chr8:43750557-43750578	0	AAGCTATCCATGAAACTAGCTT	1	2	2	AC1	2.0	.
chr8	43752100	43752121	chr8:43752100-43752121	0	AAACTATCTTTGAAACTTATTT	1	2	2	AA2	1.0	.
chr8	43753463	43753488	chr8:43753463-43753488	0	AAAAAAGCTTTCTGTGAAACTACTTT	1	2	6	AA2	-	.
chr8	43759086	43759106	chr8:43759086-43759106	0	CAGCATGTTGAAGACTTCTTT	2	3	1	ACC1	1.0	.
chr8	43760036	43760057	chr8:43760036-43760057	0	AAGCTACCTTTGGAGCTTCTTT	1	2	2	AA2	-	.
chr8	43762049	43762075	chr8:43762049-43762075	0	AAGCATTTCTTTTGCTTCAACATGCTG	1	3	7	ACC2	1.0	.
chr8	43764274	43764299	chr8:43764274-43764299	0	AAGCTTTTTTTTGATACAACAAGTTG	1	3	6	ACC2	1.0	.
chr8	43768050	43768076	chr8:43768050-43768076	0	AAACATTTCTTTTGATTCAACATGTTG	1	3	7	ACC2	1.0	.
chr8	43770280	43770306	chr8:43770280-43770306	0	AAACTTTTCTTTTGGTTCAGCAAGTTG	1	3	7	ACC2	1.0	.
chr8	43774364	43774390	chr8:43774364-43774390	0	AAACTTTTCTGTTTATTAAGCAAGCTG	1	2	7	AC2	-	.
chr8	43775147	43775172	chr8:43775147-43775172	0	AAAGAAGCTATCGGTGAAACTTGTTC	1	2	6	AC1	1.0	.
chr8	43783425	43783445	chr8:43783425-43783445	0	CAGCAAGTTTGAAACACTCTT	1	3	1	ABC2	-	.
chr8	43787553	43787579	chr8:43787553-43787579	0	AAACATTTCTTGTGATTCAGCATGTTG	1	3	7	ACC2	1.0	.
chr8	43792178	43792197	chr8:43792178-43792197	0	AAGCTAGCTGTGAAATGCTT	3	3	0	ACC2	-	.
chr8	43793541	43793560	chr8:43793541-43793560	0	AAACTAGATAAAACTAGTTT	3	2	0	CD	1.0	.
chr8	43793634	43793660	chr8:43793634-43793660	0	AAACCTGTCTTTTGATTCAGCAAGTTG	1	3	7	BCC1	1.0	.
chr8	43798620	43798640	chr8:43798620-43798640	0	CAGCAAGCTGGAAACATTCTT	2	3	1	ACC1	1.0	.
chr8	43799564	43799590	chr8:43799564-43799590	0	AAACATGTCTTTTGATTCAGCAGGTTT	1	2	7	BC1	1.0	.
chr8	43800287	43800319	chr8:43800287-43800319	0	GAATATGCCCAGACAAAAACTAGAAAGAAGCTC	1	2	13	AA2	1.0	.
chr8	43800564	43800587	chr8:43800564-43800587	0	AAACAAGCTTTTTGGAGAATGTTT	1	1	4	A2	-	.
chr8	43801161	43801185	chr8:43801161-43801185	0	AAACAAGCTATCTGTAAAAATGCTT	1	2	5	AC2	-	.
chr8	43801652	43801677	chr8:43801652-43801677	0	GAACATGCCCAGATAAAAACAAGAAT	1	2	6	DD4	-	.
chr8	43804577	43804597	chr8:43804577-43804597	0	AAGCTATCTTTGAAAATGCTT	1	2	1	AA2	-	.
chr8	43807225	43807245	chr8:43807225-43807245	0	CAGCTTGTTGGAAACATTCTT	2	3	1	ACC1	2.0	.
chr8	43816823	43816849	chr8:43816823-43816849	0	AAACATTCCTTTTGATTCAGCAAGTTG	1	3	7	ACC2	-	.
chr8	43817339	43817368	chr8:43817339-43817368	0	AAACTTCCTTTTGAATCAGCAGACTTGTAC	1	2	10	AD2	-	.
chr8	43818033	43818059	chr8:43818033-43818059	0	AAACCTGTCTTTTGATTAAGCATGTTG	1	2	7	BC2	1.0	.
chr8	43818697	43818722	chr8:43818697-43818722	0	AAACTTTCTTTTGATTCAACATGTTG	1	3	6	ACC2	2.0	.
chr8	43821288	43821313	chr8:43821288-43821313	0	AAGCATTCTTGTGATTAAGCAGGTTT	1	2	6	AB2	1.0	.
chr8	43823898	43823922	chr8:43823898-43823922	0	AAACAAGCTTTCTGTGAAACTGCTT	1	2	5	AB1	-	.
chr8	43828299	43828324	chr8:43828299-43828324	0	AACCTTGCTTTTGATTTGGCAAGTTG	1	3	6	CCD1	-	.
chr8	43830635	43830661	chr8:43830635-43830661	0	AAACATTTCTTTTGATTCAGCATGTTG	1	3	7	ACC2	-	.
chr8	43836237	43836265	chr8:43836237-43836265	0	GGACTCGTCTCACAGAGTTAAACATTTCT	1	2	9	AB2	2.0	.
chr8	43841362	43841388	chr8:43841362-43841388	0	AAACTTCTCTCTTGCTTTAACATGTTG	1	3	7	ACC2	1.0	.
chr8	43841702	43841731	chr8:43841702-43841731	0	CAAAAAGTTCAGCACTTTGGAAACTTGTTT	1	2	10	AC3	2.0	.
chr8	43847672	43847693	chr8:43847672-43847693	0	GAACTTATCTGTGAAATTGCTT	1	2	2	AA2	-	.
chr8	43849957	43849976	chr8:43849957-43849976	0	TAGCAAGTTGGAAATTGTTT	2	3	0	ACC2	-	.
chr8	43851998	43852024	chr8:43851998-43852024	0	AAACTATTCTTCTGAATCAGCAAGTTG	1	3	7	ACC2	-	.
chr8	43855402	43855428	chr8:43855402-43855428	0	AAACTTGTCTTTTGATTAAGCAGGATA	1	3	7	BCD2	-	.
chr8	43856374	43856399	chr8:43856374-43856399	0	AAAGAAGCTATCGGTGAAACTTGTTT	1	2	6	AC1	-	.
chr8	43862040	43862060	chr8:43862040-43862060	0	CAGCATGTTGGAAGCAATCTC	2	3	1	ACC1	3.0	.
chr8	43863742	43863767	chr8:43863742-43863767	0	AAACTTTCTTTTGATTAAGCAAGTTG	1	2	6	AC2	-	.
chr8	43868499	43868530	chr8:43868499-43868530	0	AAACAAATTTACAAGAAAAAACAAACAACCCC	1	2	12	AA2	1.0	.
chr8	43870911	43870933	chr8:43870911-43870933	0	GAAGATATCTGTGAAACTTGTCT	2	2	3	AA1	-	.
chr8	43871818	43871844	chr8:43871818-43871844	0	AAGCTTTTCTTTTGATTCAGCATGTTG	1	3	7	ACC2	1.0	.
chr8	43871928	43871950	chr8:43871928-43871950	0	AAACTAGTCAAAGAAGCTATCTG	1	3	3	ACC1	2.0	.
chr8	43874846	43874867	chr8:43874846-43874867	0	AAGCTAGCTGTGAAACTTCTTT	1	2	2	AC2	3.0	.
chr8	43881898	43881917	chr8:43881898-43881917	0	GGACATGTTTAGATTTTCCC	2	2	0	AA1	1.0	.
chr8	43886506	43886529	chr8:43886506-43886529	0	CAGCTTGCCCTTTCAAGATTGCCG	1	3	4	ACC2	1.0	.
chr8	43891280	43891312	chr8:43891280-43891312	0	GAATATTCCCAGCAAAAAACTAGAAACAAGCTC	2	2	13	AA1	2.0	.
chr8	43891664	43891692	chr8:43891664-43891692	0	AAACACCTTTGCATTATGTGAACTTGTCT	1	2	9	AB1	3.0	.
chr8	43893429	43893452	chr8:43893429-43893452	0	AAAATTGCTAATAAAAACTTGCTG	1	3	4	ACC1	-	.
chr8	43898193	43898222	chr8:43898193-43898222	0	TGGCTTGTTTTTAGTGGGTTGGACCAGTCA	1	3	10	BCC2	-	.
chr8	43899597	43899627	chr8:43899597-43899627	0	AGGTAAGCCTTTCTTTTGTTTCAGCATGTTG	1	3	11	ACC1	-	.
chr8	43903763	43903789	chr8:43903763-43903789	0	GGAGTTGCTCTTCTCGAGGACTATCTC	1	2	7	AA2	1.0	.
chr8	43904526	43904548	chr8:43904526-43904548	0	GAGTTTGTCTAAGAAACTTCTTT	1	2	3	AA2	-	.
chr8	43905039	43905060	chr8:43905039-43905060	0	AAGCATTCTCAGAAACTTCTCT	1	2	2	AA2	-	.
chr8	43905541	43905562	chr8:43905541-43905562	0	AAGCATTCTCAGAAACTTCTTT	1	2	2	AA2	-	.
chr8	43906054	43906075	chr8:43906054-43906075	0	AAGCATTCTCAGAAACTTCTCT	1	2	2	AA2	-	.
chr8	43906556	43906577	chr8:43906556-43906577	0	AAGCATTCTCAGAAACTTCTTT	1	2	2	AA2	1.0	.
chr8	43906727	43906748	chr8:43906727-43906748	0	AAGCTTTCTCAGAAACTTCTTT	1	2	2	AA2	4.0	.
chr8	43906793	43906814	chr8:43906793-43906814	0	AGAGCAGTTCTGAAACATGCTT	3	2	2	AB4	1.0	.
chr8	43906898	43906919	chr8:43906898-43906919	0	AAGCATTCTCAGAAACTTCTCT	1	2	2	AA2	1.0	.
chr8	43907410	43907431	chr8:43907410-43907431	0	AAACATTCTCAGAAACTTCTTT	1	2	2	AA2	1.0	.
chr8	43907580	43907601	chr8:43907580-43907601	0	AAGCATTCTCAGAAACTTCTTT	1	2	2	AA2	2.0	.
chr8	43907751	43907772	chr8:43907751-43907772	0	AAGCATTCTCAGAAACTTCTTT	1	2	2	AA2	-	.
chr8	43908261	43908282	chr8:43908261-43908282	0	AAACATTCTCAGAAACTACTCT	1	2	2	AA2	-	.
chr8	43908432	43908453	chr8:43908432-43908453	0	AAGAATGCTCACAAACTTCTTT	1	2	2	AA2	-	.
chr8	43908603	43908624	chr8:43908603-43908624	0	AAGCATTCTCAGAAACTTCTTT	1	2	2	AA2	1.0	.
chr8	43909454	43909475	chr8:43909454-43909475	0	AAGCATTCTCAGAAACTTCTTT	1	2	2	AA2	3.0	.
chr8	43909598	43909623	chr8:43909598-43909623	0	AAATATGCTCACATAAAAACTAGACT	1	2	6	AD3	1.0	.
chr8	43909785	43909805	chr8:43909785-43909805	0	AAACTAGTCAGAAGCATTCTC	1	2	1	AC2	2.0	.
chr8	43909967	43909988	chr8:43909967-43909988	0	AAGCATTCTCAGAAACTTCTTT	1	2	2	AA2	1.0	.
chr8	43910138	43910159	chr8:43910138-43910159	0	AAGCATTCTCAGAAACTTCTTT	1	2	2	AA2	1.0	.
chr8	43910309	43910330	chr8:43910309-43910330	0	AAGCATTCTCAGAAACTTCTTT	1	2	2	AA2	-	.
chr8	43910479	43910500	chr8:43910479-43910500	0	AAACATTTTCAGAAACTTTCTT	1	2	2	AA2	1.0	.
chr8	43910652	43910673	chr8:43910652-43910673	0	AAGCATTCTCAAAAACTTCTTT	1	2	2	AA2	-	.
chr8	43910822	43910843	chr8:43910822-43910843	0	AAGCATTCTCATAAACTTCTTT	1	2	2	AA2	2.0	.
chr8	43910993	43911014	chr8:43910993-43911014	0	AAGCATTCTCAGAAACTTCTCT	1	2	2	AA2	1.0	.
chr8	43911164	43911185	chr8:43911164-43911185	0	AAGCATTCTCAGAAACTTCTTT	1	2	2	AA2	3.0	.
chr8	43911491	43911512	chr8:43911491-43911512	0	AAACATTCTCAAAAACTTCTTT	1	2	2	AA2	2.0	.
chr8	43911662	43911683	chr8:43911662-43911683	0	AAGCATTCTCAGAAACTTCTTT	1	2	2	AA2	1.0	.
chr8	43911832	43911853	chr8:43911832-43911853	0	AAGCATTCTCAGAAGCTTCTTT	1	2	2	AA2	2.0	.
chr8	43914438	43914459	chr8:43914438-43914459	0	AAGCATTTTCAGAAACTTGTTT	1	1	2	A2	1.0	.
chr8	43914778	43914799	chr8:43914778-43914799	0	AAGCATTCTCAGAAACTTCTTT	1	2	2	AA2	-	.
chr8	43915122	43915143	chr8:43915122-43915143	0	AAGCATTCCCAGAAACTACTTC	1	2	2	AA2	1.0	.
chr8	43915291	43915312	chr8:43915291-43915312	0	AAGCATTCTCAGAAACTTCTTT	1	2	2	AA2	2.0	.
chr8	43915633	43915654	chr8:43915633-43915654	0	AAGCATTCTCAGAAACTTATTT	1	2	2	AA2	1.0	.
chr8	43915802	43915823	chr8:43915802-43915823	0	AAGCATTCTCAGAAACTTCTTT	1	2	2	AA2	1.0	.
chr8	43916484	43916505	chr8:43916484-43916505	0	AAGCATTCTCAGAAACTTCTTT	1	2	2	AA2	2.0	.
chr8	43916654	43916675	chr8:43916654-43916675	0	AAGCATTTTCAGAAACTTTTTT	1	2	2	AA2	1.0	.
chr8	43916720	43916741	chr8:43916720-43916741	0	AGAGAAGTTTTGAAACATTCTT	1	2	2	AA2	3.0	.
chr8	43916825	43916846	chr8:43916825-43916846	0	AAGCATTTTCAGAAACTTGTTG	1	2	2	AC2	2.0	.
chr8	43916996	43917017	chr8:43916996-43917017	0	AAGCATTCTCAGAAACTTCTTT	1	2	2	AA2	1.0	.
chr8	43917338	43917359	chr8:43917338-43917359	0	AAGCATTCTCAGAAACTACTTT	1	2	2	AA2	2.0	.
chr8	43918364	43918385	chr8:43918364-43918385	0	AAGCATTCTCAGAAGCTATTTT	1	2	2	AA2	-	.
chr8	43919050	43919071	chr8:43919050-43919071	0	AAGCATTCTCAGAAACTTCTTT	1	2	2	AA2	1.0	.
chr8	43919223	43919244	chr8:43919223-43919244	0	AAGCATTCTCAGAAACTTGTTT	1	1	2	A2	1.0	.
chr8	43919564	43919585	chr8:43919564-43919585	0	AAGCCTTCTCAGAAACTAGTTT	1	2	2	AB1	-	.
chr8	43919735	43919756	chr8:43919735-43919756	0	AAGCATTCTCAGAAACATCTTT	1	2	2	AA2	-	.
chr8	43919906	43919927	chr8:43919906-43919927	0	AAGCATTCTCAGAAACTTCTTT	1	2	2	AA2	1.0	.
chr8	43920077	43920098	chr8:43920077-43920098	0	AAGCATTCTCAGAAACTTCTTT	1	2	2	AA2	-	.
chr8	43920251	43920272	chr8:43920251-43920272	0	AAGCATTCTCAGAAACTTCTTT	1	2	2	AA2	1.0	.
chr8	43920422	43920443	chr8:43920422-43920443	0	AAGCATCCTCAGAAACTACTTT	1	2	2	AA2	-	.
chr8	43920589	43920610	chr8:43920589-43920610	0	AAGCATTCTCAGAAACTTATTC	1	2	2	AA2	2.0	.
chr8	43920805	43920834	chr8:43920805-43920834	0	AGGTAAGCCTTCTTTTTGATAGAGTAGTTT	1	2	10	AA2	2.0	.
chr8	43920919	43920939	chr8:43920919-43920939	0	AAACTAGACAGAAGCATGTTC	2	2	1	CD	3.0	.
chr8	43921442	43921463	chr8:43921442-43921463	0	AAGCATTCTCAGAAACTACTTT	1	2	2	AA2	-	.
chr8	43921784	43921805	chr8:43921784-43921805	0	AAGCATTCTCAGAAACTACTTC	1	2	2	AA2	-	.
chr8	43921954	43921975	chr8:43921954-43921975	0	AGGCATTCTCAGAAACTTCTTT	1	2	2	AA2	1.0	.
chr8	43922295	43922316	chr8:43922295-43922316	0	AAGCTTTCTCAGAAACTTGTTT	1	1	2	A2	2.0	.
chr8	43924059	43924080	chr8:43924059-43924080	0	AAGCATTCTCAGAAACTTCTTT	1	2	2	AA2	2.0	.
chr8	43925946	43925967	chr8:43925946-43925967	0	AAGCATTCTCAGAAACTTGTTT	1	1	2	A2	1.0	.
chr8	43926117	43926138	chr8:43926117-43926138	0	AAGCATTCTCAGAAACTTCTTC	1	2	2	AA2	1.0	.
chr8	43926168	43926192	chr8:43926168-43926192	0	AAACTTCCTTTTGTTAGAGAAGTTC	1	2	5	AA2	1.0	.
chr8	43926288	43926309	chr8:43926288-43926309	0	AAGCATTCTCAGAAACTTCTTT	1	2	2	AA2	-	.
chr8	43926796	43926817	chr8:43926796-43926817	0	AAACATTCTCAGAAACTTCTTT	1	2	2	AA2	-	.
chr8	43927479	43927500	chr8:43927479-43927500	0	AAGCATTCTCAAAAACTACTTT	1	2	2	AA2	1.0	.
chr8	43927649	43927670	chr8:43927649-43927670	0	AAGCATTCTCAGAAACTTATTT	1	2	2	AA2	-	.
chr8	43927820	43927841	chr8:43927820-43927841	0	AAGCATACTCAGAAACTATTTT	1	2	2	AA2	1.0	.
chr8	43928713	43928734	chr8:43928713-43928734	0	AAGCATTCTCAGACACTTGTTT	1	2	2	AD2	2.0	.
chr8	43928884	43928905	chr8:43928884-43928905	0	AAGTATGCTCAGAAACTTCTTC	1	2	2	AA2	1.0	.
chr8	43929055	43929076	chr8:43929055-43929076	0	AAGCATTCTCAGAAACTACTTT	1	2	2	AA2	-	.
chr8	43929226	43929247	chr8:43929226-43929247	0	AAGCATTCTCGGAGACTATTTT	1	2	2	AA2	1.0	.
chr8	43929568	43929589	chr8:43929568-43929589	0	AAGCTTTCTCAGAAACTACTTT	1	2	2	AA2	3.0	.
chr8	43929739	43929760	chr8:43929739-43929760	0	AAGCATTCTCAGAAACTTCTTT	1	2	2	AA2	1.0	.
chr8	43930589	43930610	chr8:43930589-43930610	0	AAGCATTCTCAGAAGCTACTTT	1	2	2	AA2	-	.
chr8	43930760	43930781	chr8:43930760-43930781	0	AAGCATTCTCAGAAACTACTTT	1	2	2	AA2	-	.
chr8	43931180	43931204	chr8:43931180-43931204	0	AAACTTGCTTTTCTTAGAGCAGTTT	1	2	5	AB1	-	.
chr8	43931300	43931321	chr8:43931300-43931321	0	AAGCATCCTCAGAAACTTGTGT	1	2	2	AD2	2.0	.
chr8	43931640	43931661	chr8:43931640-43931661	0	AAGCATTCTCAGAAACCAGTTC	1	2	2	AB2	-	.
chr8	43931809	43931830	chr8:43931809-43931830	0	AAGCATTCTCAGAAACTTCTCT	1	2	2	AA2	1.0	.
chr8	43932151	43932172	chr8:43932151-43932172	0	AAGCATTCTCATAAACTACTTT	1	2	2	AA2	-	.
chr8	43932323	43932344	chr8:43932323-43932344	0	AAGCATTCTCAGAAACTATTTT	1	2	2	AA2	1.0	.
chr8	43932548	43932573	chr8:43932548-43932573	0	GAACATTTTTTTTCATAGAAAAGTTT	1	2	6	AA2	1.0	.
chr8	43932669	43932690	chr8:43932669-43932690	0	AAGCATTCTCAGAAACTTCTTT	1	2	2	AA2	-	.
chr8	43933011	43933032	chr8:43933011-43933032	0	AAGCATTCTCAGAAACTTGCTT	1	1	2	A2	2.0	.
chr8	43934545	43934566	chr8:43934545-43934566	0	AAGCATTCTCAGAAACTACTTT	1	2	2	AA2	3.0	.
chr8	43934715	43934736	chr8:43934715-43934736	0	AAGCATTCTCACAGACTTCTTT	1	2	2	AA2	3.0	.
chr8	43934886	43934907	chr8:43934886-43934907	0	AAGCATTCTCAGAAACTACTTT	1	2	2	AA2	1.0	.
chr8	43935398	43935419	chr8:43935398-43935419	0	AAGCATTCTCAGAAACTAGTTT	1	1	2	A2	1.0	.
chr8	43935731	43935751	chr8:43935731-43935751	0	AAACTAGACTGAAGCATTCTC	1	2	1	AD2	1.0	.
chr8	43935913	43935934	chr8:43935913-43935934	0	AAGCATTCTCAGAAACTACTTT	1	2	2	AA2	2.0	.
chr8	43937932	43937953	chr8:43937932-43937953	0	AAGCATTCTCAGAAACTACTTT	1	2	2	AA2	2.0	.
chr8	43938341	43938361	chr8:43938341-43938361	0	GAGCAGGTTTGAAACAATCTT	1	2	1	AB2	1.0	.
chr8	43938616	43938637	chr8:43938616-43938637	0	AAACATCCTCAGAAACATCTTC	1	2	2	AA2	1.0	.
chr8	43938787	43938808	chr8:43938787-43938808	0	AAGCTATCTCAGGAACTTGTTT	1	1	2	A2	-	.
chr8	43939003	43939029	chr8:43939003-43939029	0	GAACATTCCCATTCATAGAGCAGGTTT	1	2	7	AB2	-	.
chr8	43939124	43939145	chr8:43939124-43939145	0	AAGCATTCTCAGAAACTTTTTT	1	2	2	AA2	2.0	.
chr8	43939460	43939481	chr8:43939460-43939481	0	AAGCAATCTCAGAAACTTGTTT	1	1	2	A2	3.0	.
chr8	43941496	43941517	chr8:43941496-43941517	0	AAACTTTCTCAGAAACTAGATT	1	2	2	AD2	-	.
chr8	43941838	43941859	chr8:43941838-43941859	0	AGGCATTCTCAGAAACTACTTT	1	2	2	AA2	-	.
chr8	43942009	43942030	chr8:43942009-43942030	0	AAGAATTCTCAGAAACTTGTTT	2	2	2	AA1	-	.
chr8	43943032	43943053	chr8:43943032-43943053	0	AACCTTTCTCAGAAACTAGTTT	1	2	2	AD1	-	.
chr8	43944391	43944412	chr8:43944391-43944412	0	GAGCATTCTCAGAAACCAGTTT	1	2	2	AB2	-	.
chr8	43944563	43944584	chr8:43944563-43944584	0	AAGCATTCTCAGAAGCTAATTT	1	2	2	AA2	1.0	.
chr8	43945294	43945319	chr8:43945294-43945319	0	GAACATTCCTTTTGATAGAGAAGTTT	1	2	6	AA2	-	.
chr8	43945415	43945436	chr8:43945415-43945436	0	AAGCATTCTCAGAAACTTCTTT	1	2	2	AA2	-	.
chr8	43945932	43945953	chr8:43945932-43945953	0	AAGCATGCTCAGAAACTGCTTT	3	2	2	AB4	1.0	.
chr8	43946589	43946610	chr8:43946589-43946610	0	AAGCATTCTCAGAAACTACTTT	1	2	2	AA2	-	.
chr8	43946639	43946664	chr8:43946639-43946664	0	GAACTTTCCTTTTGATAGACCAGTTT	1	2	6	AB2	-	.
chr8	43946918	43946950	chr8:43946918-43946950	0	AAACTAGACACAATGATTCTCAGAAACTAGTTT	1	2	13	CD	-	.
chr8	43947099	43947120	chr8:43947099-43947120	0	AAGCATTCTCCTAAACTACTTT	1	2	2	AA2	-	.
chr8	43947676	43947696	chr8:43947676-43947696	0	GAGCATTTTTGAAACAATCTT	1	2	1	AA2	-	.
chr8	43947993	43948018	chr8:43947993-43948018	0	GAACATTCCTTTGTATAGAGAAGTTT	1	2	6	AA2	-	.
chr8	43948114	43948135	chr8:43948114-43948135	0	AAGCATTCTCAGAAACTTCTTT	1	2	2	AA2	-	.
chr8	43948964	43948985	chr8:43948964-43948985	0	AAGCATTCTCAGAAACTACTTT	1	2	2	AA2	-	.
chr8	43949014	43949040	chr8:43949014-43949040	0	GAACATTCTTTTTGATAGAGCAATTTT	1	2	7	AA2	-	.
chr8	43949647	43949668	chr8:43949647-43949668	0	AAGCATTCTCAGAAACTACTTT	1	2	2	AA2	-	.
chr8	43950500	43950521	chr8:43950500-43950521	0	AATCATGCTCAGAAACTAGTTT	2	1	2	D1	1.0	.
chr8	43951358	43951379	chr8:43951358-43951379	0	AAGCATTCTCAGAAGCTACTTT	1	2	2	AA2	1.0	.
chr8	43952039	43952060	chr8:43952039-43952060	0	AAGCATTCTCAAAAACTACTTT	1	2	2	AA2	1.0	.
chr8	43952719	43952740	chr8:43952719-43952740	0	AAGCATTCTCAGAAACTTCTTT	1	2	2	AA2	-	.
chr8	43953061	43953082	chr8:43953061-43953082	0	AAACATTCTTATAAACTTATTT	1	2	2	AA2	-	.
chr8	43953402	43953423	chr8:43953402-43953423	0	AAGCATTCTCAGAAACTACTTT	1	2	2	AA2	-	.
chr8	43953892	43953913	chr8:43953892-43953913	0	AAGCATTCTCATAAACTACTTT	1	2	2	AA2	-	.
chr8	43954404	43954425	chr8:43954404-43954425	0	AAACTTTCTCAGAAACTACTTT	1	2	2	AA2	1.0	.
chr8	43955475	43955496	chr8:43955475-43955496	0	AAGCATTCTCCTAAACTACTTT	1	2	2	AA2	-	.
chr8	43956152	43956173	chr8:43956152-43956173	0	AAACATTCTCATAAACTTCTTT	1	2	2	AA2	-	.
chr8	43956496	43956517	chr8:43956496-43956517	0	AAGCATTCTCAGAAACTACTTT	1	2	2	AA2	-	.
chr8	43957329	43957350	chr8:43957329-43957350	0	AAGCATTCTCAGAAACTTCTTT	1	2	2	AA2	-	.
chr8	43958189	43958210	chr8:43958189-43958210	0	AAACATTCTCAGAAACTATTTT	1	2	2	AA2	1.0	.
chr8	43958360	43958381	chr8:43958360-43958381	0	AAGCATTCTCAGAAACTACTTT	1	2	2	AA2	2.0	.
chr8	43958520	43958552	chr8:43958520-43958552	0	AAACTAGACCAAAGAATTCTCAGAAACTTCTTT	1	2	13	AD2	-	.
chr8	43960163	43960195	chr8:43960163-43960195	0	AAACAAATTTACAGGAAAAAAACAAACAACCCC	1	2	13	AA2	1.0	.
chr8	43961380	43961401	chr8:43961380-43961401	0	AAGCATTCTCAGAAACTACTTT	1	2	2	AA2	-	.
chr8	43962234	43962255	chr8:43962234-43962255	0	AAGCATTCTCAGAAACTACTTT	1	2	2	AA2	5.0	.
chr8	43962745	43962766	chr8:43962745-43962766	0	AAGCATTCTCAGAAACTATTTT	1	2	2	AA2	-	.
chr8	43962916	43962937	chr8:43962916-43962937	0	AAACATTCTCATAAACTTCTTT	1	2	2	AA2	-	.
chr8	43964105	43964126	chr8:43964105-43964126	0	AAGCATTCTCAGAAACTACTTT	1	2	2	AA2	-	.
chr8	43964958	43964979	chr8:43964958-43964979	0	AAGCATTCTCAGAAACTACTTT	1	2	2	AA2	3.0	.
chr8	43965640	43965661	chr8:43965640-43965661	0	AAACATTCTCAGAAACTACTTT	1	2	2	AA2	3.0	.
chr8	43966048	43966068	chr8:43966048-43966068	0	GAGCAGGTTTGAAACAATCTT	1	2	1	AB2	-	.
chr8	43966494	43966515	chr8:43966494-43966515	0	AAGCTATCTCAGGAACTTGTTT	1	1	2	A2	1.0	.
chr8	43966710	43966736	chr8:43966710-43966736	0	GAACATTCCCATTCATAAAGCAGGTTT	1	2	7	AB2	1.0	.
chr8	43967169	43967190	chr8:43967169-43967190	0	AAGTAATCTCAGAAACATGTTT	2	2	2	AA1	-	.
chr8	43967838	43967858	chr8:43967838-43967858	0	AATCTAGCCAGAAGCATGCTA	2	3	1	CCD1	2.0	.
chr8	43967916	43967936	chr8:43967916-43967936	0	GAGCAGGTTTGAAACAATCTT	1	2	1	AB2	-	.
chr8	43968362	43968383	chr8:43968362-43968383	0	AAGCTATCTCAGGAACTTGTTT	1	1	2	A2	1.0	.
chr8	43968578	43968604	chr8:43968578-43968604	0	GAACATTCCCATTCATAGAGCAGGTTT	1	2	7	AB2	-	.
chr8	43969041	43969062	chr8:43969041-43969062	0	AAGTAATCTCAGAAACATGTTT	2	2	2	AA1	-	.
chr8	43969788	43969808	chr8:43969788-43969808	0	GAGCACGTTTGAAACAATCTT	1	2	1	AB2	-	.
chr8	43970234	43970255	chr8:43970234-43970255	0	AAGCTATCTCAGGAACTTGTTT	1	1	2	A2	-	.
chr8	43970450	43970476	chr8:43970450-43970476	0	GAACATTCCCATTCATAGAGCAGGTTT	1	2	7	AB2	1.0	.
chr8	43970909	43970930	chr8:43970909-43970930	0	AAGTAATCTCAGAAACATGTTT	2	2	2	AA1	-	.
chr8	43971656	43971676	chr8:43971656-43971676	0	GAGCAGGTTTGAAACAATCTT	1	2	1	AB2	-	.
chr8	43972102	43972123	chr8:43972102-43972123	0	AAGCTATCTCAGGAACTTGTTT	1	1	2	A2	-	.
chr8	43972318	43972344	chr8:43972318-43972344	0	GAACATTCCCATTCATAGAGCAGGTTT	1	2	7	AB2	-	.
chr8	43973525	43973545	chr8:43973525-43973545	0	GAGCAGGTTTGAAACAATCTT	1	2	1	AB2	-	.
chr8	43973971	43973992	chr8:43973971-43973992	0	AAGCTATCTCAGGAACTTGTTT	1	1	2	A2	1.0	.
chr8	43974186	43974212	chr8:43974186-43974212	0	GAACATTCCCATTCATAGAGCAGGTTT	1	2	7	AB2	2.0	.
chr8	43974645	43974666	chr8:43974645-43974666	0	AAGTAATCTCAGAAACATGTTT	2	2	2	AA1	-	.
chr8	43975391	43975411	chr8:43975391-43975411	0	GAGCAGGTTTGAAACAATCTT	1	2	1	AB2	-	.
chr8	43975837	43975858	chr8:43975837-43975858	0	AAGCTATCTCAGGAACTTGTTT	1	1	2	A2	-	.
chr8	43976053	43976079	chr8:43976053-43976079	0	GAACATTCCCATTCATAGAGCAGGTTT	1	2	7	AB2	1.0	.
chr8	43976512	43976533	chr8:43976512-43976533	0	AAGTAATCTCAGAAACATGTTT	2	2	2	AA1	-	.
chr8	43977259	43977279	chr8:43977259-43977279	0	GAGCAGGTTTGAAACAATCTT	1	2	1	AB2	-	.
chr8	43977705	43977726	chr8:43977705-43977726	0	AAGCTATCTCAGGAACTTGTTT	1	1	2	A2	-	.
chr8	43977921	43977947	chr8:43977921-43977947	0	GAACATTCCCATTCATAGAGCAGGTTT	1	2	7	AB2	-	.
chr8	43979128	43979148	chr8:43979128-43979148	0	GAGCAGGTTTGAAACAATCTT	1	2	1	AB2	2.0	.
chr8	43979574	43979595	chr8:43979574-43979595	0	AAGCTATCTCAGGAACTTGTTT	1	1	2	A2	-	.
chr8	43979790	43979816	chr8:43979790-43979816	0	GAACATTCCCATTCATAGAGCAGGTTT	1	2	7	AB2	-	.
chr8	43980249	43980270	chr8:43980249-43980270	0	AAGTAATCTCAGAAACATGTTT	2	2	2	AA1	-	.
chr8	43980995	43981015	chr8:43980995-43981015	0	GAGCAGGTTTGAAACAATCTT	1	2	1	AB2	-	.
chr8	43981441	43981462	chr8:43981441-43981462	0	AAGCTATCTCAGGAACTTGTTT	1	1	2	A2	1.0	.
chr8	43981657	43981683	chr8:43981657-43981683	0	GAACATTCCCATTCATAGAGCAGGTTT	1	2	7	AB2	-	.
chr8	43982116	43982137	chr8:43982116-43982137	0	AAGTAATCTCAGAAACATGTTT	2	2	2	AA1	-	.
chr8	43982864	43982884	chr8:43982864-43982884	0	GAGCAGGTTTGAAACAATCTT	1	2	1	AB2	-	.
chr8	43983310	43983331	chr8:43983310-43983331	0	AAGCTATCTCAGGAACTTGTTT	1	1	2	A2	-	.
chr8	44034324	44034344	chr8:44034324-44034344	0	GAGCAGGTTTGAAACAATCTT	1	2	1	AB2	-	.
chr8	44034599	44034620	chr8:44034599-44034620	0	AAGCATTCTCAGAAACTTCTCT	1	2	2	AA2	-	.
chr8	44034770	44034791	chr8:44034770-44034791	0	AAGTAATCTCAGAAACATGTTT	2	2	2	AA1	-	.
chr8	44035518	44035538	chr8:44035518-44035538	0	GAGCAGGTTTGAAACAATCTT	1	2	1	AB2	-	.
chr8	44035964	44035985	chr8:44035964-44035985	0	AAGTAATCTCAGAAACATGTTT	2	2	2	AA1	-	.
chr8	44036645	44036666	chr8:44036645-44036666	0	AAGCTATCTCAGGAACTTTTTT	1	2	2	AA2	-	.
chr8	44037320	44037341	chr8:44037320-44037341	0	AAGTAATCTCAGAAACATGTTT	2	2	2	AA1	-	.
chr8	44038067	44038087	chr8:44038067-44038087	0	GAGCAGGTTTGAAACAATCTT	1	2	1	AB2	-	.
chr8	44038342	44038363	chr8:44038342-44038363	0	AAGCATTCTCAGAAACTTCTCT	1	2	2	AA2	-	.
chr8	44038513	44038534	chr8:44038513-44038534	0	AAGTAATCTCAGAAACATGTTT	2	2	2	AA1	-	.
chr8	44039260	44039280	chr8:44039260-44039280	0	GAGCAGGTTTGAAACAATCTT	1	2	1	AB2	-	.
chr8	44039706	44039727	chr8:44039706-44039727	0	AAGTAATCTCAGAAACATGTTT	2	2	2	AA1	-	.
chr8	44040897	44040918	chr8:44040897-44040918	0	AAGTAATCTCAGAAACATGTTT	2	2	2	AA1	-	.
chr8	44041645	44041665	chr8:44041645-44041665	0	GAGCAGGTTTGAAACAATCTT	1	2	1	AB2	-	.
chr8	44042092	44042113	chr8:44042092-44042113	0	AAGCTATCTCAGGAACTTGTTT	1	1	2	A2	-	.
chr8	44042766	44042787	chr8:44042766-44042787	0	AAGTAATCTCAGAAACATGTTT	2	2	2	AA1	-	.
chr8	44043514	44043534	chr8:44043514-44043534	0	GAGCAGGTTTGAAACAATCTT	1	2	1	AB2	-	.
chr8	44043961	44043982	chr8:44043961-44043982	0	AAGCTATCTCAGGAACTTGTTT	1	1	2	A2	-	.
chr8	44044636	44044657	chr8:44044636-44044657	0	AAGTAATCTCAGAAACATGTTT	2	2	2	AA1	-	.
chr8	44045383	44045403	chr8:44045383-44045403	0	GAGCAGGTTTGAAACAATCTT	1	2	1	AB2	-	.
chr8	44045829	44045850	chr8:44045829-44045850	0	AAGTAATCTCAGAAACATGTTT	2	2	2	AA1	-	.
chr8	44046510	44046531	chr8:44046510-44046531	0	AAGCTATCTCAGGAACTTGTTT	1	1	2	A2	-	.
chr8	44046727	44046753	chr8:44046727-44046753	0	GAACATTCCCATTCATAGAGCAGGTTT	1	2	7	AB2	-	.
chr8	44047186	44047207	chr8:44047186-44047207	0	AAGTAATCTCAGAAACATGTTT	2	2	2	AA1	-	.
chr8	44047933	44047953	chr8:44047933-44047953	0	GAGCAGGTTTGAAACAATCTT	1	2	1	AB2	-	.
chr8	44048379	44048400	chr8:44048379-44048400	0	AAGTAATCTCAGAAACATGTTT	2	2	2	AA1	-	.
chr8	44049061	44049082	chr8:44049061-44049082	0	AAGCTATCTCAGGAACTTGTTT	1	1	2	A2	-	.
chr8	44049277	44049303	chr8:44049277-44049303	0	GAACATTCCCATTCATGGAGCAGGTTT	1	2	7	AB2	-	.
chr8	44050483	44050503	chr8:44050483-44050503	0	GAGCAGGTTTGAAACAATCTT	1	2	1	AB2	-	.
chr8	44050929	44050950	chr8:44050929-44050950	0	AAGTAATCTCAGAAACATGTTT	2	2	2	AA1	-	.
chr8	44051610	44051631	chr8:44051610-44051631	0	AAGCTATCTCAGGAACTTGTTT	1	1	2	A2	-	.
chr8	44052285	44052306	chr8:44052285-44052306	0	AAGTAATCTCAGAAACATGTTT	2	2	2	AA1	-	.
chr8	44052966	44052987	chr8:44052966-44052987	0	AAGCTATCTCAGGAACTTGTTT	1	1	2	A2	-	.
chr8	44053182	44053208	chr8:44053182-44053208	0	GAACATTCCCATTCATAGAGCAGGTTT	1	2	7	AB2	-	.
chr8	44053641	44053662	chr8:44053641-44053662	0	AAGTAATCTCAGAAACATGTTT	2	2	2	AA1	-	.
chr8	44054388	44054408	chr8:44054388-44054408	0	GAGCAGGTTTGAAACAATCTT	1	2	1	AB2	-	.
chr8	44054834	44054855	chr8:44054834-44054855	0	AAGTAATCTCAGAAACATGTTT	2	2	2	AA1	-	.
chr8	44055582	44055602	chr8:44055582-44055602	0	GAGCAGGTTTGAAACAATCTT	1	2	1	AB2	-	.
chr8	44056028	44056049	chr8:44056028-44056049	0	AAGTAATCTCAGAAACATGTTT	2	2	2	AA1	-	.
chr8	44056709	44056730	chr8:44056709-44056730	0	AAGCTATCTCAGGAACTTGTTT	1	1	2	A2	-	.
chr8	44057384	44057405	chr8:44057384-44057405	0	AAGTAATCTCAGAAACATGTTT	2	2	2	AA1	-	.
chr8	44058066	44058087	chr8:44058066-44058087	0	AAGCTATCTCAGGAACTTGTTT	1	1	2	A2	-	.
chr8	44058740	44058762	chr8:44058740-44058762	0	GAAGTAATCTGAGAAACATGTTT	2	2	3	AA1	-	.
chr8	44059936	44059957	chr8:44059936-44059957	0	AAGCTATCTCAGGAACTTGTTT	1	1	2	A2	-	.
chr8	44060611	44060632	chr8:44060611-44060632	0	AAGTAATCTCAGAAACATGTTT	2	2	2	AA1	-	.
chr8	44061358	44061378	chr8:44061358-44061378	0	GAGCAGGTTTGAAACAATCTT	1	2	1	AB2	-	.
chr8	44061804	44061825	chr8:44061804-44061825	0	AAGTAATCTCAGAAACATGTTT	2	2	2	AA1	-	.
chr8	44062485	44062506	chr8:44062485-44062506	0	AAGCTATCTCAGGAACTTGTTT	1	1	2	A2	-	.
chr8	44063160	44063181	chr8:44063160-44063181	0	AAGTAATCTCAGAAACATGTTT	2	2	2	AA1	-	.
chr8	44063907	44063927	chr8:44063907-44063927	0	GAGCAGGTTTGAAACAATCTT	1	2	1	AB2	-	.
chr8	44064353	44064374	chr8:44064353-44064374	0	AAGTAATCTCAGAAACATGTTT	2	2	2	AA1	-	.
chr8	44065034	44065055	chr8:44065034-44065055	0	AAGCTATCTCAGGAACTTGTTT	1	1	2	A2	-	.
chr8	44065709	44065730	chr8:44065709-44065730	0	AAGTAATCTCAGAAACATGTTT	2	2	2	AA1	-	.
chr8	44066456	44066476	chr8:44066456-44066476	0	GAGCAGGTTTGAAACAATCTT	1	2	1	AB2	-	.
chr8	44066900	44066921	chr8:44066900-44066921	0	AAGTAATCTCAGAAACATGTTT	2	2	2	AA1	-	.
chr8	44067647	44067667	chr8:44067647-44067667	0	GAGCAGGTTTGAAACAATCTT	1	2	1	AB2	-	.
chr8	44068093	44068114	chr8:44068093-44068114	0	AAGTAATCTCAGAAACATGTTT	2	2	2	AA1	-	.
chr8	44068774	44068795	chr8:44068774-44068795	0	AAGCTATCTCAGGAACTTGTTT	1	1	2	A2	-	.
chr8	44068990	44069016	chr8:44068990-44069016	0	GAACATTCCCATTCATAGAGCAGGTTT	1	2	7	AB2	-	.
chr8	44069449	44069470	chr8:44069449-44069470	0	AAGTAATCTCAGAAACATGTTT	2	2	2	AA1	-	.
chr8	44070130	44070151	chr8:44070130-44070151	0	AAGCTATCTCAGGAACTTGTTT	1	1	2	A2	-	.
chr8	44070346	44070372	chr8:44070346-44070372	0	GAACATTCCCATTCATAGAGCAGGTTT	1	2	7	AB2	-	.
chr8	44070805	44070826	chr8:44070805-44070826	0	AAGTAATCTCAGAAACATGTTT	2	2	2	AA1	-	.
chr8	44071552	44071572	chr8:44071552-44071572	0	GAGCAGGTTTGAAACAATCTT	1	2	1	AB2	-	.
chr8	44071998	44072019	chr8:44071998-44072019	0	AAGCTATCTCAGGAACTTGTTT	1	1	2	A2	-	.
chr8	44072673	44072694	chr8:44072673-44072694	0	AAGTAATCTCAGAAACATGTTT	2	2	2	AA1	-	.
chr8	44073354	44073375	chr8:44073354-44073375	0	AAGCTATCTCAGGAACTTGTTT	1	1	2	A2	-	.
chr8	44073571	44073597	chr8:44073571-44073597	0	GAACATTCCCATTCATAGAGCAGGTTT	1	2	7	AB2	-	.
chr8	44074029	44074051	chr8:44074029-44074051	0	GAAGTAATCTGAGAAACATGTTT	2	2	3	AA1	-	.
chr8	44074711	44074732	chr8:44074711-44074732	0	AAGCTATCTCAGGAACTTGTTT	1	1	2	A2	-	.
chr8	44074927	44074953	chr8:44074927-44074953	0	GAACATTCCCATTCATAGAGCAGGTTT	1	2	7	AB2	-	.
chr8	44075386	44075407	chr8:44075386-44075407	0	AAGTAATCTCAGAAACATGTTT	2	2	2	AA1	-	.
chr8	44076135	44076155	chr8:44076135-44076155	0	GAGCAGGTTTGAAACAATCTT	1	2	1	AB2	-	.
chr8	44076582	44076603	chr8:44076582-44076603	0	AAGCTATCTCAGGAACTTGTTT	1	1	2	A2	-	.
chr8	44076797	44076823	chr8:44076797-44076823	0	GAACATTCCCATTCATAGAGCAGGTTT	1	2	7	AB2	-	.
chr8	44077256	44077277	chr8:44077256-44077277	0	AAGTAATCTCAGAAACATGTTT	2	2	2	AA1	-	.
chr8	44078004	44078024	chr8:44078004-44078024	0	GAGCAGGTTTGAAACAATCTT	1	2	1	AB2	-	.
chr8	44078450	44078471	chr8:44078450-44078471	0	AAGCTATCTCAGGAACTTGTTT	1	1	2	A2	-	.
chr8	44078666	44078692	chr8:44078666-44078692	0	GAACATTCCCATTCATAGAGCAGGTTT	1	2	7	AB2	-	.
chr8	44079125	44079146	chr8:44079125-44079146	0	AAGTAATCTCAGAAACATGTTT	2	2	2	AA1	-	.
chr8	44079876	44079896	chr8:44079876-44079896	0	GAGCAGGTTTGAAACAATCTT	1	2	1	AB2	-	.
chr8	44080322	44080343	chr8:44080322-44080343	0	AAGCTATCTCAGGAACTTGTTT	1	1	2	A2	-	.
chr8	44080538	44080564	chr8:44080538-44080564	0	GAACATTCCCATTCATAGAGCAGGTTT	1	2	7	AB2	-	.
chr8	44080997	44081018	chr8:44080997-44081018	0	AAGTAATCTCAGAAACATGTTT	2	2	2	AA1	-	.
chr8	44081744	44081764	chr8:44081744-44081764	0	GAGCAGGTTTGAAACAATCTT	1	2	1	AB2	-	.
chr8	44082865	44082886	chr8:44082865-44082886	0	AAGTAATCTCAGAAACATGTTT	2	2	2	AA1	-	.
chr8	44083612	44083632	chr8:44083612-44083632	0	GAGCAGGTTTGAAACAATCTT	1	2	1	AB2	-	.
chr8	44084058	44084079	chr8:44084058-44084079	0	AAGTAATCTCAGAAACATGTTT	2	2	2	AA1	-	.
chr8	44085415	44085436	chr8:44085415-44085436	0	AAGTAATCTCAGAAACATGTTT	2	2	2	AA1	-	.
chr8	44086097	44086118	chr8:44086097-44086118	0	AAGCTATCTCAGGAACTTGTTT	1	1	2	A2	-	.
chr8	44086772	44086793	chr8:44086772-44086793	0	AAGTAATCTCAGAAACATGTTT	2	2	2	AA1	-	.
chr8	44087519	44087539	chr8:44087519-44087539	0	GAGCAGGTTTGAAACAATCTT	1	2	1	AB2	-	.
chr8	44087965	44087986	chr8:44087965-44087986	0	AAGTAATCTCAGAAACATGTTT	2	2	2	AA1	-	.
chr8	44088712	44088732	chr8:44088712-44088732	0	GAGCAGGTTTGAAACAATCTT	1	2	1	AB2	-	.
chr8	44089158	44089179	chr8:44089158-44089179	0	AAGTAATCTCAGAAACATGTTT	2	2	2	AA1	-	.
chr8	44089905	44089925	chr8:44089905-44089925	0	GAGCAGGTTTGAAACAATCTT	1	2	1	AB2	-	.
chr8	44090351	44090372	chr8:44090351-44090372	0	AAGCTATCTCAGGAACTTGTTT	1	1	2	A2	-	.
chr8	44090568	44090594	chr8:44090568-44090594	0	GAACATTCCCATTCATAGAGCAGGTTT	1	2	7	AB2	-	.
chr8	44091027	44091048	chr8:44091027-44091048	0	AAGTAATCTCAGAAACATGTTT	2	2	2	AA1	-	.
chr8	44091708	44091729	chr8:44091708-44091729	0	AAGCTATCTCAGGAACTTGTTT	1	1	2	A2	-	.
chr8	44092383	44092404	chr8:44092383-44092404	0	AAGTAATCTCAGAAACATGTTT	2	2	2	AA1	-	.
chr8	44093064	44093085	chr8:44093064-44093085	0	AAGTAATCTCAGAAACATGTTT	2	2	2	AA1	-	.
chr8	44093811	44093831	chr8:44093811-44093831	0	GAGCAGGTTTGAAACAATCTT	1	2	1	AB2	-	.
chr8	44094259	44094280	chr8:44094259-44094280	0	AAGCTATCTCAGGAACTTGTTT	1	1	2	A2	-	.
chr8	44094934	44094955	chr8:44094934-44094955	0	AAGTAATCTCAGAAACATGTTT	2	2	2	AA1	-	.
chr8	44095615	44095636	chr8:44095615-44095636	0	AAGCTATCTCAGGAACTTGTTT	1	1	2	A2	-	.
chr8	44095831	44095857	chr8:44095831-44095857	0	GAACATTCCCATTCATAGAGCAGGTTT	1	2	7	AB2	-	.
chr8	44096290	44096311	chr8:44096290-44096311	0	AAGTAATCTCAGAAACATGTTT	2	2	2	AA1	-	.
chr8	44096970	44096991	chr8:44096970-44096991	0	AAGCTATCTCAGGAACTTGTTT	1	1	2	A2	-	.
chr8	44097645	44097666	chr8:44097645-44097666	0	AAGTAATCTCAGAAACATGTTT	2	2	2	AA1	-	.
chr8	44098392	44098412	chr8:44098392-44098412	0	GAGCAGGTTTGAAACAATCTT	1	2	1	AB2	-	.
chr8	44098838	44098859	chr8:44098838-44098859	0	AAGCTATCTCAGGAACTTGTTT	1	1	2	A2	-	.
chr8	44099513	44099534	chr8:44099513-44099534	0	AAGTAATCTCAGAAACATGTTT	2	2	2	AA1	-	.
chr8	44100260	44100280	chr8:44100260-44100280	0	GAGCAGGTTTGAAACAATCTT	1	2	1	AB2	-	.
chr8	44100706	44100727	chr8:44100706-44100727	0	AAGTAATCTCAGAAACATGTTT	2	2	2	AA1	-	.
chr8	44101387	44101408	chr8:44101387-44101408	0	AAGCTATCTCAGGAACTTGTTT	1	1	2	A2	-	.
chr8	44102062	44102083	chr8:44102062-44102083	0	AAGTAATCTCAGAAACATGTTT	2	2	2	AA1	-	.
chr8	44102809	44102829	chr8:44102809-44102829	0	GAGCAGGTTTGAAACAATCTT	1	2	1	AB2	-	.
chr8	44104002	44104022	chr8:44104002-44104022	0	GAGCAGGTTTGAAACAATCTT	1	2	1	AB2	-	.
chr8	44104448	44104469	chr8:44104448-44104469	0	AAGTAATCTCAGAAACATGTTT	2	2	2	AA1	-	.
chr8	44105195	44105215	chr8:44105195-44105215	0	GAGCAGGTTTGAAACAATCTT	1	2	1	AB2	-	.
chr8	44105641	44105662	chr8:44105641-44105662	0	AAGTAATCTCAGAAACATGTTT	2	2	2	AA1	-	.
chr8	44106322	44106343	chr8:44106322-44106343	0	AAGCTATCTCAGGAACTTGTTT	1	1	2	A2	-	.
chr8	44106997	44107017	chr8:44106997-44107017	0	AAGTAATCTCAGAACATGTTT	2	2	1	AA1	-	.
chr8	44107743	44107763	chr8:44107743-44107763	0	GAGCAGGTTTGAAACAATCTT	1	2	1	AB2	-	.
chr8	44108189	44108210	chr8:44108189-44108210	0	AAGTAATCTCAGAAACATGTTT	2	2	2	AA1	-	.
chr8	44108936	44108956	chr8:44108936-44108956	0	GAGCAGGTTTGAAACAATCTT	1	2	1	AB2	-	.
chr8	44109382	44109403	chr8:44109382-44109403	0	AAGTAATCTCAGAAACATGTTT	2	2	2	AA1	-	.
chr8	44110129	44110149	chr8:44110129-44110149	0	GAGCAGGTTTGAAACAATCTT	1	2	1	AB2	-	.
chr8	44110575	44110596	chr8:44110575-44110596	0	AAGTAATCTCAGAAACATGTTT	2	2	2	AA1	-	.
chr8	44111256	44111277	chr8:44111256-44111277	0	AAGCTATCTCAGGAACTTGTTT	1	1	2	A2	-	.
chr8	44111931	44111952	chr8:44111931-44111952	0	AAGTAATCTCAGAAACATGTTT	2	2	2	AA1	-	.
chr8	44112679	44112699	chr8:44112679-44112699	0	GAGCAGGTTTGAAACAATCTT	1	2	1	AB2	-	.
chr8	44113125	44113146	chr8:44113125-44113146	0	AAGTAATCTCAGAAACATGTTT	2	2	2	AA1	-	.
chr8	44113806	44113827	chr8:44113806-44113827	0	AAGCTATCTCAGGAACTTGTTT	1	1	2	A2	-	.
chr8	44114481	44114502	chr8:44114481-44114502	0	AAGTAATCTCAGAAACATGTTT	2	2	2	AA1	-	.
chr8	44115162	44115183	chr8:44115162-44115183	0	AAGCTATCTCAGGAACTTGTTT	1	1	2	A2	-	.
chr8	44115378	44115404	chr8:44115378-44115404	0	GAACATTCCCATTCATAGAGCAGGTTT	1	2	7	AB2	-	.
chr8	44115837	44115858	chr8:44115837-44115858	0	AAGTAATCTCAGAAACATGTTT	2	2	2	AA1	-	.
chr8	44116584	44116604	chr8:44116584-44116604	0	GAGCAGGTTTGAAACAATCTT	1	2	1	AB2	-	.
chr8	44117030	44117051	chr8:44117030-44117051	0	AAGCTATCTCAGGAACTTGTTT	1	1	2	A2	-	.
chr8	44117706	44117727	chr8:44117706-44117727	0	AAGTAATCTCAGAAACATGTTT	2	2	2	AA1	-	.
chr8	44118454	44118474	chr8:44118454-44118474	0	GAGCAGGTTTGAAACAATCTT	1	2	1	AB2	-	.
chr8	44118900	44118921	chr8:44118900-44118921	0	AAGCTATCTCAGGAACTTGTTT	1	1	2	A2	-	.
chr8	44119576	44119597	chr8:44119576-44119597	0	AAGTAATCTCAGAAACATGTTT	2	2	2	AA1	-	.
chr8	44120323	44120343	chr8:44120323-44120343	0	GAGCAGGTTTGAAACAATCTT	1	2	1	AB2	-	.
chr8	44120769	44120790	chr8:44120769-44120790	0	AAGCTATCTCAGGAACTTGTTT	1	1	2	A2	-	.
chr8	44121445	44121466	chr8:44121445-44121466	0	AAGTAATCTCAGAAACATGTTT	2	2	2	AA1	-	.
chr8	44122192	44122212	chr8:44122192-44122212	0	GAGCAGGTTTGAAACAATCTT	1	2	1	AB2	-	.
chr8	44122638	44122659	chr8:44122638-44122659	0	AAGTAATCTCAGAAACATGTTT	2	2	2	AA1	-	.
chr8	44123319	44123340	chr8:44123319-44123340	0	AAGCTGTCTCAGGAACTTGTTT	1	2	2	AB1	-	.
chr8	44123994	44124015	chr8:44123994-44124015	0	AAGTAATCTCAGAAACATGTTT	2	2	2	AA1	-	.
chr8	44124742	44124762	chr8:44124742-44124762	0	GAGCAGGTTTGAAACAATCTT	1	2	1	AB2	-	.
chr8	44125188	44125209	chr8:44125188-44125209	0	AAGTAATCTCAGAAACATGCTT	2	2	2	AA1	-	.
chr8	44125869	44125890	chr8:44125869-44125890	0	AAGCTATCTCAGGAACTTGTTT	1	1	2	A2	-	.
chr8	44126085	44126111	chr8:44126085-44126111	0	GAACATTCCCATTCATAGAGCAGGTTT	1	2	7	AB2	-	.
chr8	44126544	44126565	chr8:44126544-44126565	0	AAGTAATCTCAGAAACATGTTT	2	2	2	AA1	-	.
chr8	44127291	44127311	chr8:44127291-44127311	0	GAGCAGGTTTGAAACAATCTT	1	2	1	AB2	-	.
chr8	44127566	44127587	chr8:44127566-44127587	0	AAGCATTCTCAGAAACAACTTC	1	2	2	AA2	-	.
chr8	44127737	44127758	chr8:44127737-44127758	0	AAGTAATCTCAGAAACATGTTT	2	2	2	AA1	-	.
chr8	44128418	44128439	chr8:44128418-44128439	0	AAGCTATCTCAGGAACTTGTTT	1	1	2	A2	-	.
chr8	44128634	44128660	chr8:44128634-44128660	0	GAACATTCCCATTCATAGAGCAGGTTT	1	2	7	AB2	-	.
chr8	44129093	44129114	chr8:44129093-44129114	0	AAGTAATCTCAGAAACATGTTT	2	2	2	AA1	-	.
chr8	44129840	44129860	chr8:44129840-44129860	0	GAGCAGGTTTGAAACAATCTT	1	2	1	AB2	-	.
chr8	44130286	44130307	chr8:44130286-44130307	0	AAGCTATCTCAGGAACTTGTTT	1	1	2	A2	-	.
chr8	44130961	44130982	chr8:44130961-44130982	0	AAGTAATCTCAGAAACATGTTT	2	2	2	AA1	-	.
chr8	44131708	44131728	chr8:44131708-44131728	0	GAGCAGGTTTGAAACAATCTT	1	2	1	AB2	-	.
chr8	44132901	44132921	chr8:44132901-44132921	0	GAGCAGGTTTGAAACAATCTT	1	2	1	AB2	-	.
chr8	44133348	44133369	chr8:44133348-44133369	0	AAGCTATCTCAGGAACTTGTTT	1	1	2	A2	-	.
chr8	44134022	44134043	chr8:44134022-44134043	0	AAGTAAGCTCAGAAACATGTTT	2	1	2	A1	-	.
chr8	44134703	44134724	chr8:44134703-44134724	0	AAGCTATCTCAGGAACTTGTTT	1	1	2	A2	-	.
chr8	44135378	44135399	chr8:44135378-44135399	0	AAGTAATCTCAGAAACATGTTT	2	2	2	AA1	-	.
chr8	44136059	44136080	chr8:44136059-44136080	0	AAGCTATCTCAGGAACTTGTTT	1	1	2	A2	-	.
chr8	44136734	44136755	chr8:44136734-44136755	0	AAGTAATCTCAGAAACATGTTT	2	2	2	AA1	-	.
chr8	44137481	44137501	chr8:44137481-44137501	0	GAGCAGGTTTGAAACAATCTT	1	2	1	AB2	-	.
chr8	44137927	44137948	chr8:44137927-44137948	0	AAGCTATCTCAGGAACTTGTTT	1	1	2	A2	-	.
chr8	44139352	44139372	chr8:44139352-44139372	0	GAGCAGGTTTGAAACAATCTT	1	2	1	AB2	-	.
chr8	44139798	44139819	chr8:44139798-44139819	0	AAGCTATCTCAGGAACTTGTTT	1	1	2	A2	-	.
chr8	44140473	44140494	chr8:44140473-44140494	0	AAGTAATCTCAGAAACATGTTT	2	2	2	AA1	-	.
chr8	44141154	44141175	chr8:44141154-44141175	0	AAGCTATCTCAGGAACTTGTTT	1	1	2	A2	-	.
chr8	44141829	44141850	chr8:44141829-44141850	0	AAGTAATCTCAGAAACATGTTT	2	2	2	AA1	-	.
chr8	44142578	44142598	chr8:44142578-44142598	0	GAGCAGGTTTGAAACAATCTT	1	2	1	AB2	-	.
chr8	44143024	44143045	chr8:44143024-44143045	0	AAGCTATCTCAGGAACTTGTTT	1	1	2	A2	-	.
chr8	44143700	44143721	chr8:44143700-44143721	0	AAGTAATCTCAGAAACATGTTT	2	2	2	AA1	-	.
chr8	44144447	44144467	chr8:44144447-44144467	0	GAGCAGGTTTGAAACAATCTT	1	2	1	AB2	-	.
chr8	44144892	44144913	chr8:44144892-44144913	0	AAGTAATCTCAGAAACATGTTT	2	2	2	AA1	-	.
chr8	44145573	44145594	chr8:44145573-44145594	0	AAGCTATCTCAGGAACTTGTTT	1	1	2	A2	-	.
chr8	44145789	44145815	chr8:44145789-44145815	0	GAACATTCCCATTCATAGAGCAGGTTT	1	2	7	AB2	-	.
chr8	44146245	44146267	chr8:44146245-44146267	0	GAAGTAATCTGAGAAACATGTTT	2	2	3	AA1	-	.
chr8	44146927	44146948	chr8:44146927-44146948	0	AAGCTATCTCAGGAACTTGTTT	1	1	2	A2	-	.
chr8	44147143	44147169	chr8:44147143-44147169	0	GAACATTCCCATTCATAGAGCAGGTTT	1	2	7	AB2	-	.
chr8	44147602	44147623	chr8:44147602-44147623	0	AAGTAATCTCAGAAACATGTTT	2	2	2	AA1	-	.
chr8	44148177	44148198	chr8:44148177-44148198	0	AGAAATGTTCTGAAACATTCTT	1	2	2	AA2	-	.
chr8	44148349	44148369	chr8:44148349-44148369	0	GAGCAGGTTTGAAACAATCTT	1	2	1	AB2	-	.
chr8	44148795	44148816	chr8:44148795-44148816	0	AAGTAATCTCAGAAACATGTTT	2	2	2	AA1	-	.
chr8	44149542	44149562	chr8:44149542-44149562	0	GAGCAGGTTTGAAACAATCTT	1	2	1	AB2	-	.
chr8	44149989	44150010	chr8:44149989-44150010	0	AAGTAATCTCAGAAACATGTTT	2	2	2	AA1	-	.
chr8	44150670	44150691	chr8:44150670-44150691	0	AAGCTATCTCAGGAACTTGTTT	1	1	2	A2	-	.
chr8	44150886	44150912	chr8:44150886-44150912	0	GAACATTCCCATTCATAGAGCAGGTTT	1	2	7	AB2	-	.
chr8	44151344	44151366	chr8:44151344-44151366	0	GAAGTAATCTGAGAAACATGTTT	2	2	3	AA1	-	.
chr8	44152026	44152047	chr8:44152026-44152047	0	AAGCTATCTCAGGAACTTGTTT	1	1	2	A2	-	.
chr8	44152701	44152722	chr8:44152701-44152722	0	AAGTAATCTCAGAAACATGTTT	2	2	2	AA1	-	.
chr8	44153448	44153468	chr8:44153448-44153468	0	GAGCAGGTTTGAAACAATCTT	1	2	1	AB2	-	.
chr8	44153894	44153915	chr8:44153894-44153915	0	AAGTAATCTCAGAAACATGTTT	2	2	2	AA1	-	.
chr8	44154574	44154595	chr8:44154574-44154595	0	AAGCTATCTCAGGAACTTGTTT	1	1	2	A2	-	.
chr8	44155247	44155268	chr8:44155247-44155268	0	AAGTAATCTCAGAAACATGTTT	2	2	2	AA1	-	.
chr8	44155928	44155949	chr8:44155928-44155949	0	AAGCTATCTCAGGAACTTGTTT	1	1	2	A2	-	.
chr8	44156144	44156170	chr8:44156144-44156170	0	GAACATTCCCATTCATAGAGCAGGTTT	1	2	7	AB2	-	.
chr8	44156603	44156624	chr8:44156603-44156624	0	AAGTAATCTCAGAAACATGTTT	2	2	2	AA1	-	.
chr8	44157351	44157371	chr8:44157351-44157371	0	GAGCAGGTTTGAAACAATCTT	1	2	1	AB2	-	.
chr8	44157797	44157818	chr8:44157797-44157818	0	AAGTAATCTCAGAAACATGTTT	2	2	2	AA1	-	.
chr8	44158014	44158039	chr8:44158014-44158039	0	GAACATTCCCTTTCATAGAGTAGTTT	1	2	6	AA2	-	.
chr8	44158545	44158565	chr8:44158545-44158565	0	GAGCAGGTTTGAAACAATCTT	1	2	1	AB2	-	.
chr8	44158991	44159012	chr8:44158991-44159012	0	AAGTAATCTCAGAAACATGTTT	2	2	2	AA1	-	.
chr8	44159673	44159694	chr8:44159673-44159694	0	AAGCTATCTCAGGAACTTGTTT	1	1	2	A2	-	.
chr8	44160348	44160369	chr8:44160348-44160369	0	AAGTAATCTCAGAAACATGTTT	2	2	2	AA1	-	.
chr8	44160924	44160945	chr8:44160924-44160945	0	AGAAATGTTCTGAAACATTCTT	1	2	2	AA2	-	.
chr8	44161096	44161116	chr8:44161096-44161116	0	GAGCAGGTTTGAAACAATCTT	1	2	1	AB2	-	.
chr8	44161542	44161563	chr8:44161542-44161563	0	AAGTAATCTCAGAAACATGTTT	2	2	2	AA1	-	.
chr8	44162223	44162244	chr8:44162223-44162244	0	AAGCTATCTCAGGAACTTGTTT	1	1	2	A2	-	.
chr8	44162898	44162919	chr8:44162898-44162919	0	AAGTAATCTCAGAAACATGTTT	2	2	2	AA1	-	.
chr8	44163645	44163665	chr8:44163645-44163665	0	GAGCAGGTTTGAAACAATCTT	1	2	1	AB2	-	.
chr8	44164091	44164112	chr8:44164091-44164112	0	AAGCTATCTCAGGAACTTGTTT	1	1	2	A2	-	.
chr8	44164307	44164333	chr8:44164307-44164333	0	GAACATTCCCATTCATAGAGCAGGTTT	1	2	7	AB2	-	.
chr8	44164766	44164787	chr8:44164766-44164787	0	AAGTAATCTCAGAAACATGTTT	2	2	2	AA1	-	.
chr8	44165447	44165468	chr8:44165447-44165468	0	AAGCTATCTCAGGAACTTGTTT	1	1	2	A2	-	.
chr8	44166121	44166143	chr8:44166121-44166143	0	GAAGTAATCTGAGAAACATGTTT	2	2	3	AA1	-	.
chr8	44166803	44166824	chr8:44166803-44166824	0	AAGCTATCTCAGGAACTTGTTT	1	1	2	A2	-	.
chr8	44167019	44167045	chr8:44167019-44167045	0	GAACATTCCCATTCATAGAGCAGGTTT	1	2	7	AB2	-	.
chr8	44167479	44167500	chr8:44167479-44167500	0	AAGTAATCTCAGAAACATGTTT	2	2	2	AA1	-	.
chr8	44168834	44168856	chr8:44168834-44168856	0	GAAGTAATCTGAGAAACATGTTT	2	2	3	AA1	-	.
chr8	44169516	44169537	chr8:44169516-44169537	0	AAGCTATCTCAGGAACTTGTTT	1	1	2	A2	-	.
chr8	44170191	44170212	chr8:44170191-44170212	0	AAGTAATCTCAGAAACATGTTT	2	2	2	AA1	-	.
chr8	44170938	44170958	chr8:44170938-44170958	0	GAGCAGGTTTGAAACAATCTT	1	2	1	AB2	-	.
chr8	44171384	44171405	chr8:44171384-44171405	0	AAGCTATCTCAGGAACTTGTTT	1	1	2	A2	-	.
chr8	44172059	44172080	chr8:44172059-44172080	0	AAGTAATCTCAGAAACATGTTT	2	2	2	AA1	-	.
chr8	44172806	44172826	chr8:44172806-44172826	0	GAGCAGGTTTGAAACAATCTT	1	2	1	AB2	-	.
chr8	44173252	44173273	chr8:44173252-44173273	0	AAGTAATCTCAGAAACATGTTT	2	2	2	AA1	-	.
chr8	44173999	44174019	chr8:44173999-44174019	0	GAGCAGGTTTGAAACAATCTT	1	2	1	AB2	-	.
chr8	44174445	44174466	chr8:44174445-44174466	0	AATCTATCTCAGGAACTTGTTT	1	2	2	AD1	-	.
chr8	44174662	44174688	chr8:44174662-44174688	0	GAACATTCCCATTCATAGAGCAGGTTT	1	2	7	AB2	-	.
chr8	44175121	44175142	chr8:44175121-44175142	0	AAGTAATCTCAGAAACATGTTT	2	2	2	AA1	-	.
chr8	44175868	44175888	chr8:44175868-44175888	0	GAGCAGGTTTGAAACAATCTT	1	2	1	AB2	-	.
chr8	44176314	44176335	chr8:44176314-44176335	0	AAGTAATCTCAGAAACATGTTT	2	2	2	AA1	-	.
chr8	44176995	44177016	chr8:44176995-44177016	0	AAGCTATCTCAGGAACTTGTTT	1	1	2	A2	-	.
chr8	44177670	44177691	chr8:44177670-44177691	0	AAGTAATCTCAGAAACATGTTT	2	2	2	AA1	-	.
chr8	44178351	44178372	chr8:44178351-44178372	0	AAGCTATCTCAGGAACTTGTTT	1	1	2	A2	-	.
chr8	44179026	44179047	chr8:44179026-44179047	0	AAGTAATCTCAGAAACATGTTT	2	2	2	AA1	-	.
chr8	44179772	44179792	chr8:44179772-44179792	0	GAGCAGGTTTGAAACAATCTT	1	2	1	AB2	-	.
chr8	44180216	44180237	chr8:44180216-44180237	0	AAGTAATCTCAGAAACATGTTT	2	2	2	AA1	-	.
chr8	44180963	44180983	chr8:44180963-44180983	0	GAGCAGGTTTGAAACAATCTT	1	2	1	AB2	-	.
chr8	44181410	44181432	chr8:44181410-44181432	0	AAGTAATCTCAGCAAACATGTTT	2	2	3	AA1	-	.
chr8	44182092	44182113	chr8:44182092-44182113	0	AAGCTATCTCAGGAACTTGTTT	1	1	2	A2	-	.
chr8	44182309	44182335	chr8:44182309-44182335	0	GAACATTCCCATTCATAGAGCAGGTTT	1	2	7	AB2	-	.
chr8	44182768	44182789	chr8:44182768-44182789	0	AAGTAATCTCAGAAACATGTTT	2	2	2	AA1	-	.
chr8	44183449	44183470	chr8:44183449-44183470	0	AAGCTATCTCAGGAACTTGTTT	1	1	2	A2	-	.
chr8	44184124	44184145	chr8:44184124-44184145	0	AAGTAATCTCAGAAACATGTTT	2	2	2	AA1	-	.
chr8	44184806	44184827	chr8:44184806-44184827	0	AAGCTATCTCAGGAACTTGTTT	1	1	2	A2	-	.
chr8	44185481	44185502	chr8:44185481-44185502	0	AAGTAATCTCAGAAACATGTTT	2	2	2	AA1	-	.
chr8	44186228	44186248	chr8:44186228-44186248	0	GAGCAGGTTTGAAACAATCTT	1	2	1	AB2	-	.
chr8	44186676	44186697	chr8:44186676-44186697	0	AAGTAATCTCAGAAACATGTTT	2	2	2	AA1	-	.
chr8	44187357	44187378	chr8:44187357-44187378	0	AAGCTATCTCAGGAACTTGTTT	1	1	2	A2	-	.
chr8	44187573	44187599	chr8:44187573-44187599	0	GAACATTCCCATTCATGGAGCAGGTTT	1	2	7	AB2	-	.
chr8	44188032	44188053	chr8:44188032-44188053	0	AAGTAATCTCAGAAACATGTTT	2	2	2	AA1	-	.
chr8	44188779	44188799	chr8:44188779-44188799	0	GAGCACGTTTGAAACAATCTT	1	2	1	AB2	-	.
chr8	44189225	44189246	chr8:44189225-44189246	0	AAGCTATCTCAGGAACTTGTTT	1	1	2	A2	-	.
chr8	44189729	44189750	chr8:44189729-44189750	0	GAGCATTCTCAGAAACTTCTTT	1	2	2	AA2	-	.
chr8	44189900	44189921	chr8:44189900-44189921	0	AAGTAATCTCAGAAACATGTTT	2	2	2	AA1	-	.
chr8	44190647	44190667	chr8:44190647-44190667	0	GAGCAGGTTTGAAACAATCTT	1	2	1	AB2	-	.
chr8	44191093	44191114	chr8:44191093-44191114	0	AAGCTATCTCAGGAACTTGTTT	1	1	2	A2	-	.
chr8	44191768	44191789	chr8:44191768-44191789	0	AAGTAATCTCAGAAACATGTTT	2	2	2	AA1	-	.
chr8	44192449	44192470	chr8:44192449-44192470	0	AAGCTATCTCAGGAACTTGTTT	1	1	2	A2	-	.
chr8	44193124	44193145	chr8:44193124-44193145	0	AAGTAATCTCAGAAACATGTTT	2	2	2	AA1	-	.
chr8	44193805	44193826	chr8:44193805-44193826	0	AAGCTATCTCAGGAACTTGTTT	1	1	2	A2	-	.
chr8	44194480	44194501	chr8:44194480-44194501	0	AAGTAATCTCAGAAACATGTTT	2	2	2	AA1	-	.
chr8	44194963	44194985	chr8:44194963-44194985	0	GGGCATGTCTTCAAAGAAAATCT	2	2	3	AA1	-	.
chr8	44195163	44195184	chr8:44195163-44195184	0	AAGCTATCTCAGGAACTTGTTT	1	1	2	A2	-	.
chr8	44195838	44195859	chr8:44195838-44195859	0	AAGTAATCTCAGAAACATGTTT	2	2	2	AA1	-	.
chr8	44196519	44196540	chr8:44196519-44196540	0	AAGCTATCTCAGGAACTTGTTT	1	1	2	A2	-	.
chr8	44196735	44196761	chr8:44196735-44196761	0	GAACATTCCCATTCATAGAGCAGGTTT	1	2	7	AB2	-	.
chr8	44197941	44197961	chr8:44197941-44197961	0	GAGCAGGTTTGAAACAATCTT	1	2	1	AB2	-	.
chr8	44198387	44198408	chr8:44198387-44198408	0	AAGTAATCTCAGAAACATGTTT	2	2	2	AA1	-	.
chr8	44199581	44199602	chr8:44199581-44199602	0	AAGTAATCTCAGAAACATGTTT	2	2	2	AA1	-	.
chr8	44200328	44200348	chr8:44200328-44200348	0	GAGCAGGTTTGAAACAATCTT	1	2	1	AB2	-	.
chr8	44200603	44200624	chr8:44200603-44200624	0	AAGCATTCTCAGAAACAACTTC	1	2	2	AA2	-	.
chr8	44201455	44201476	chr8:44201455-44201476	0	AAGCTATCTCAGGAACTTGTTT	1	1	2	A2	-	.
chr8	44202130	44202151	chr8:44202130-44202151	0	AAGTAATCTCAGAAACATGTTT	2	2	2	AA1	-	.
chr8	44202877	44202897	chr8:44202877-44202897	0	GAGCAGGTTTGAAACAATCTT	1	2	1	AB2	-	.
chr8	44204071	44204091	chr8:44204071-44204091	0	GAGCAGGTTTGAAACAATCTT	1	2	1	AB2	-	.
chr8	44204517	44204538	chr8:44204517-44204538	0	AAGTAATCTCAGAAACATGTTT	2	2	2	AA1	-	.
chr8	44205265	44205285	chr8:44205265-44205285	0	GAGCAGGTTTGAAACAATCTT	1	2	1	AB2	-	.
chr8	44205711	44205732	chr8:44205711-44205732	0	AAGCTATCTCAGGAACTTGTTT	1	1	2	A2	-	.
chr8	44205927	44205953	chr8:44205927-44205953	0	GAACATTCCCATTCATAGAGCAGGTTT	1	2	7	AB2	-	.
chr8	44206216	44206238	chr8:44206216-44206238	0	AAGCATTCTCAGTAAACTTCTTT	1	2	3	AA2	-	.
chr8	44206388	44206409	chr8:44206388-44206409	0	AAGTAATCTCAGAAACATGTTT	2	2	2	AA1	-	.
chr8	44207069	44207090	chr8:44207069-44207090	0	AAGCTATCTCAGGAACTTGTTT	1	1	2	A2	-	.
chr8	44207743	44207765	chr8:44207743-44207765	0	GAAGTAGTCTCAGAAACATGTTT	2	1	3	A1	-	.
chr8	44208425	44208446	chr8:44208425-44208446	0	AAGCTATCTCAGGAACTTGTTT	1	1	2	A2	-	.
chr8	44209100	44209121	chr8:44209100-44209121	0	AAGTAATCTCAGAAACATGTTT	2	2	2	AA1	-	.
chr8	44209847	44209867	chr8:44209847-44209867	0	GAGCAGGTTTGAAACAATCTT	1	2	1	AB2	-	.
chr8	44210293	44210314	chr8:44210293-44210314	0	AAGTAATCTCAGAAACATGTTT	2	2	2	AA1	-	.
chr8	44211040	44211060	chr8:44211040-44211060	0	GAGCAGGTTTGAAACAATCTT	1	2	1	AB2	-	.
chr8	44211486	44211507	chr8:44211486-44211507	0	AAGCTATCTCAGGAACTTGTTT	1	1	2	A2	-	.
chr8	44212161	44212182	chr8:44212161-44212182	0	AAGTAATCTCAGAAACATGTTT	2	2	2	AA1	-	.
chr8	44212908	44212928	chr8:44212908-44212928	0	GAGCAGGTTTGAAACAATCTT	1	2	1	AB2	-	.
chr8	44213354	44213375	chr8:44213354-44213375	0	AAGCTATCTCAGGAACTTGTTT	1	1	2	A2	-	.
chr8	44214029	44214050	chr8:44214029-44214050	0	AAGTAATCTCAGAAACATGTTT	2	2	2	AA1	-	.
chr8	44214776	44214796	chr8:44214776-44214796	0	GAGCAGGTTTGAAACAATCTT	1	2	1	AB2	-	.
chr8	44215222	44215243	chr8:44215222-44215243	0	AAGTAATCTCAGAAACATGTTT	2	2	2	AA1	-	.
chr8	44215903	44215924	chr8:44215903-44215924	0	AAGCTATCTCAGGAACTTGTTT	1	1	2	A2	-	.
chr8	44217259	44217280	chr8:44217259-44217280	0	AAGCTATCTCAGGAACTTGTTT	1	1	2	A2	-	.
chr8	44217934	44217955	chr8:44217934-44217955	0	AAGTAATCTCAGAAACATGTTT	2	2	2	AA1	-	.
chr8	44218681	44218701	chr8:44218681-44218701	0	GAGCAGGTTTGAAACAATCTT	1	2	1	AB2	-	.
chr8	44219127	44219148	chr8:44219127-44219148	0	AAGCTATCTCAGGAACTTGTTT	1	1	2	A2	-	.
chr8	44219343	44219369	chr8:44219343-44219369	0	GAACATTCCCATTCATAGAGCAGGTTT	1	2	7	AB2	-	.
chr8	44219802	44219823	chr8:44219802-44219823	0	AAGTAATCTCAGAAACATGTTT	2	2	2	AA1	-	.
chr8	44220483	44220504	chr8:44220483-44220504	0	AAGCTATCTCAGGAACTTGTTT	1	1	2	A2	-	.
chr8	44220699	44220725	chr8:44220699-44220725	0	GAACATTCCCATTCATAGAGCAGGTTT	1	2	7	AB2	-	.
chr8	44221158	44221179	chr8:44221158-44221179	0	AAGTAATCTCAGAAACATGTTT	2	2	2	AA1	-	.
chr8	44222351	44222372	chr8:44222351-44222372	0	AAGTAATCTCAGAAACATGTTT	2	2	2	AA1	-	.
chr8	44223032	44223053	chr8:44223032-44223053	0	AAGCTATCTCAGGAACTTGTTT	1	1	2	A2	-	.
chr8	44223706	44223728	chr8:44223706-44223728	0	GAAGTAATCTGAGAAACATGTTT	2	2	3	AA1	-	.
chr8	44224388	44224409	chr8:44224388-44224409	0	AAGCTATCTCAGGAAATTGTTT	1	2	2	AA2	-	.
chr8	44225810	44225830	chr8:44225810-44225830	0	GAGCAGGTTTGAAACAATCCT	1	2	1	AB2	-	.
chr8	44226594	44226615	chr8:44226594-44226615	0	AAGTAATCTCAGAAACATGTTT	2	2	2	AA1	-	.
chr8	44227341	44227361	chr8:44227341-44227361	0	GAGCAGGTTTGAAACAATCTT	1	2	1	AB2	-	.
chr8	44227787	44227808	chr8:44227787-44227808	0	AAGTAATCTCAGAAACATGTTT	2	2	2	AA1	-	.
chr8	44228535	44228555	chr8:44228535-44228555	0	GAGCAGGTTTGAAACAATCTT	1	2	1	AB2	-	.
chr8	44229097	44229118	chr8:44229097-44229118	0	NAGCTATCTCAGGAACTTGTTT	1	2	2	AC1	-	.
chr8	44229771	44229793	chr8:44229771-44229793	0	GAAGTAATCTGAGAAACATGTTT	2	2	3	AA1	-	.
chr8	44230452	44230473	chr8:44230452-44230473	0	AAGCTATCTCAGGAACTTGTTT	1	1	2	A2	-	.
chr8	44231127	44231148	chr8:44231127-44231148	0	AAGTAATCTCAGAAACATGTTT	2	2	2	AA1	-	.
chr8	44231808	44231829	chr8:44231808-44231829	0	AAGCTGTCTCAGGAACTTGTTT	1	2	2	AB1	-	.
chr8	44232483	44232504	chr8:44232483-44232504	0	AAGTAATCTCAGAAACATGTTT	2	2	2	AA1	-	.
chr8	44233164	44233185	chr8:44233164-44233185	0	AAGCTACCTCAGGAACTTGTTT	1	1	2	A2	-	.
chr8	44233839	44233861	chr8:44233839-44233861	0	GAAGTAATCTGAGAAACATGTTT	2	2	3	AA1	-	.
chr8	44234587	44234607	chr8:44234587-44234607	0	GAGCAGGTTTGAAACAATCTT	1	2	1	AB2	-	.
chr8	44235714	44235735	chr8:44235714-44235735	0	AAGCTATCTCAGGAACTTGTTT	1	1	2	A2	-	.
chr8	44237070	44237091	chr8:44237070-44237091	0	AAGTAATCTCAGAAACATGTTT	2	2	2	AA1	-	.
chr8	44237818	44237838	chr8:44237818-44237838	0	GAGCAGGTTTGAAACAATCTT	1	2	1	AB2	-	.
chr8	44238264	44238285	chr8:44238264-44238285	0	AAGTAATCTCAGAAACATGTTT	2	2	2	AA1	-	.
chr8	44238945	44238966	chr8:44238945-44238966	0	AAGCTATCTCAGGAACTTGTTT	1	1	2	A2	-	.
chr8	44239620	44239641	chr8:44239620-44239641	0	AAGTAATCTCAGAAACATGTTT	2	2	2	AA1	-	.
chr8	44240367	44240387	chr8:44240367-44240387	0	GAGCAGGTTTGAAACAATCTT	1	2	1	AB2	-	.
chr8	44240813	44240834	chr8:44240813-44240834	0	AAGTAATCTCAGAAACATGTTT	2	2	2	AA1	-	.
chr8	44242169	44242190	chr8:44242169-44242190	0	AAGTAATCTCAGAAACATGTTT	2	2	2	AA1	-	.
chr8	44242916	44242936	chr8:44242916-44242936	0	GAGCAGGTTTGAAACAATCTT	1	2	1	AB2	-	.
chr8	44244109	44244129	chr8:44244109-44244129	0	GAGCAGGTTTGAAACAATCTT	1	2	1	AB2	-	.
chr8	44244555	44244576	chr8:44244555-44244576	0	AAGTAATCTCAGAAACATGTTT	2	2	2	AA1	-	.
chr8	44245302	44245322	chr8:44245302-44245322	0	GAGCAGGTTTGAAACAATCTT	1	2	1	AB2	-	.
chr8	44245748	44245769	chr8:44245748-44245769	0	AAGTAATCTCAGAAACATGTTT	2	2	2	AA1	-	.
chr8	44246495	44246515	chr8:44246495-44246515	0	GAGCAGGTTTGAAACAATCTT	1	2	1	AB2	-	.
chr8	44246941	44246962	chr8:44246941-44246962	0	AAGCTATCTCAGGAACTTGTTT	1	1	2	A2	-	.
chr8	44247157	44247183	chr8:44247157-44247183	0	GAACATTCCCATTCATAGAGCAGGTTT	1	2	7	AB2	-	.
chr8	44247616	44247637	chr8:44247616-44247637	0	AAGTAATCTCAGAAACATGTTT	2	2	2	AA1	-	.
chr8	44248364	44248384	chr8:44248364-44248384	0	GAGCAGGTTTGAAACAATCTT	1	2	1	AB2	-	.
chr8	44248810	44248831	chr8:44248810-44248831	0	AAGCTATCTCAGGAACTTGTTT	1	1	2	A2	-	.
chr8	44249485	44249506	chr8:44249485-44249506	0	AAGTAATCTCAGAAACATGTTT	2	2	2	AA1	-	.
chr8	44250233	44250253	chr8:44250233-44250253	0	GAGCAGGTTTGAAACAATCTT	1	2	1	AB2	-	.
chr8	44250679	44250700	chr8:44250679-44250700	0	AAGCTATCTCAGGAACTTGTTT	1	1	2	A2	-	.
chr8	44250895	44250921	chr8:44250895-44250921	0	GAACATTCCCATTCATAGAGCAGGTTT	1	2	7	AB2	-	.
chr8	44251354	44251375	chr8:44251354-44251375	0	AAGTAATCTCAGAAACATGTTT	2	2	2	AA1	-	.
chr8	44252101	44252121	chr8:44252101-44252121	0	GAGCAGGTTTGAAACAATCTT	1	2	1	AB2	-	.
chr8	44252547	44252568	chr8:44252547-44252568	0	AAGCTATCTCAGGAACTTGTTT	1	1	2	A2	-	.
chr8	44253223	44253244	chr8:44253223-44253244	0	AAGTAATCTCAGAAACATGTTT	2	2	2	AA1	-	.
chr8	44253970	44253990	chr8:44253970-44253990	0	GAGCAGGTTTGAAACAATCTT	1	2	1	AB2	-	.
chr8	44254416	44254437	chr8:44254416-44254437	0	AAGTAATCTCAGAAACATGTTT	2	2	2	AA1	-	.
chr8	44255163	44255183	chr8:44255163-44255183	0	GAGCAGGTTTGAAACAATCTT	1	2	1	AB2	-	.
chr8	44255609	44255630	chr8:44255609-44255630	0	AAGCTATCTCAGGAACTTGTTT	1	1	2	A2	-	.
chr8	44256285	44256306	chr8:44256285-44256306	0	AAGTAATCTCAGAAACATGTTT	2	2	2	AA1	-	.
chr8	44256451	44256472	chr8:44256451-44256472	0	GAGCATTCTCAGAAACTTCTTT	1	2	2	AA2	-	.
chr8	44257031	44257051	chr8:44257031-44257051	0	GAGCAGGTTTGAAACAATCTT	1	2	1	AB2	-	.
chr8	44257477	44257498	chr8:44257477-44257498	0	AAGTAATCTCAGAAACATGTTT	2	2	2	AA1	-	.
chr8	44258224	44258244	chr8:44258224-44258244	0	GAGCAGGTTTGAAACAATCTT	1	2	1	AB2	-	.
chr8	44258670	44258691	chr8:44258670-44258691	0	AAGTAATCTCAGAAACATGTTT	2	2	2	AA1	-	.
chr8	44259417	44259437	chr8:44259417-44259437	0	GAGCAGGTTTGAAACAATCTT	1	2	1	AB2	-	.
chr8	44259864	44259885	chr8:44259864-44259885	0	AAGCTATCTCAGGAACTTGTTT	1	1	2	A2	-	.
chr8	44260080	44260106	chr8:44260080-44260106	0	GAACATTCCCATTCATAGAGCAGGTTT	1	2	7	AB2	-	.
chr8	44260539	44260560	chr8:44260539-44260560	0	AAGTAATCTCAGAAACATGTTT	2	2	2	AA1	-	.
chr8	44261286	44261306	chr8:44261286-44261306	0	GAGCAGGTTTGAAACAATCTT	1	2	1	AB2	-	.
chr8	44261732	44261753	chr8:44261732-44261753	0	AAGTAATCTCAGAAACATGTTT	2	2	2	AA1	-	.
chr8	44262479	44262499	chr8:44262479-44262499	0	GAGCAGGTTTGAAACAATCTT	1	2	1	AB2	-	.
chr8	44262925	44262946	chr8:44262925-44262946	0	AAGCTATCTCAGGAACTTGTTT	1	1	2	A2	-	.
chr8	44263601	44263622	chr8:44263601-44263622	0	AAGTAATCTCAGAAACATGTTT	2	2	2	AA1	-	.
chr8	44264348	44264368	chr8:44264348-44264368	0	GGGCAGGTTTGAAACAATCTT	1	2	1	AB2	-	.
chr8	44264794	44264815	chr8:44264794-44264815	0	AAGCTATCTCAGGAACTTGTTT	1	1	2	A2	-	.
chr8	44265011	44265037	chr8:44265011-44265037	0	GAACATTCCCATTCATAGAGCAGGTTT	1	2	7	AB2	-	.
chr8	44265470	44265491	chr8:44265470-44265491	0	AAGTAATCTCAGAAACATGTTT	2	2	2	AA1	-	.
chr8	44266663	44266684	chr8:44266663-44266684	0	AAGTAATCTCAGAAACATGTTT	2	2	2	AA1	-	.
chr8	44267344	44267365	chr8:44267344-44267365	0	AAGCTATCTCAGGAACTTGTTT	1	1	2	A2	-	.
chr8	44267560	44267586	chr8:44267560-44267586	0	GAACATTCCCATTCATAGAGCAGGTTT	1	2	7	AB2	-	.
chr8	44268019	44268041	chr8:44268019-44268041	0	GAAGTAATCTGAGAAACATGTTT	2	2	3	AA1	-	.
chr8	44268767	44268787	chr8:44268767-44268787	0	GAGCAGGTTTGAAACAATCTT	1	2	1	AB2	-	.
chr8	44269960	44269980	chr8:44269960-44269980	0	GAGCAGGTTTGAAACAATCTT	1	2	1	AB2	-	.
chr8	44270406	44270427	chr8:44270406-44270427	0	AAGTAATCTCAGAAACATGTTT	2	2	2	AA1	-	.
chr8	44271086	44271107	chr8:44271086-44271107	0	AAGCTGTCTCAGGAACATGTTT	2	2	2	AB1	-	.
chr8	44271761	44271782	chr8:44271761-44271782	0	AAGTAATCTCAGAAACATGTTT	2	2	2	AA1	-	.
chr8	44272511	44272531	chr8:44272511-44272531	0	GAGCAGGTTTGAAACAATCTT	1	2	1	AB2	-	.
chr8	44272958	44272979	chr8:44272958-44272979	0	AAGCTATCTCAGGAACTTGTTT	1	1	2	A2	-	.
chr8	44273634	44273655	chr8:44273634-44273655	0	AAGTAATCTCAGAAACATGTTT	2	2	2	AA1	-	.
chr8	44274381	44274401	chr8:44274381-44274401	0	GAGCAGGTTTGAAACAATCTT	1	2	1	AB2	-	.
chr8	44274827	44274848	chr8:44274827-44274848	0	AAGCTATCTCAGGAACTTGTTT	1	1	2	A2	-	.
chr8	44276249	44276269	chr8:44276249-44276269	0	GAGCAGGTTTGAAACAATCTT	1	2	1	AB2	-	.
chr8	44276695	44276716	chr8:44276695-44276716	0	AAGTAATCTCAGAAACATGTTT	2	2	2	AA1	-	.
chr8	44277442	44277462	chr8:44277442-44277462	0	GAGCAGGTTTGAAACAATCTT	1	2	1	AB2	-	.
chr8	44277888	44277909	chr8:44277888-44277909	0	AAGTAATCTCAGAAACATGTTT	2	2	2	AA1	-	.
chr8	44278635	44278655	chr8:44278635-44278655	0	GAGCAGGTTTGAAACAATCTT	1	2	1	AB2	-	.
chr8	44279081	44279102	chr8:44279081-44279102	0	AAGTAATCTCAGAAACATGTTT	2	2	2	AA1	-	.
chr8	44279762	44279783	chr8:44279762-44279783	0	AAGCTATCTCAGGAACTTGTTT	1	1	2	A2	-	.
chr8	44279978	44280004	chr8:44279978-44280004	0	GAACATTCCCATTCATAGAGCAGGTTT	1	2	7	AB2	-	.
chr8	44280437	44280458	chr8:44280437-44280458	0	AAGTAATCTCAGAAACATGTTT	2	2	2	AA1	-	.
chr8	44281117	44281138	chr8:44281117-44281138	0	AAGCTATCTCAGGAACTTGTTT	1	1	2	A2	-	.
chr8	44281333	44281359	chr8:44281333-44281359	0	GAACATTCCCATTCATAGAGCAGGTTT	1	2	7	AB2	-	.
chr8	44281792	44281813	chr8:44281792-44281813	0	AAGTAATCTCAGAAACATGTTT	2	2	2	AA1	-	.
chr8	44282473	44282494	chr8:44282473-44282494	0	AAGCTATCTCAGGAACTTGTTT	1	1	2	A2	-	.
chr8	44283148	44283169	chr8:44283148-44283169	0	AAGTAATCTCAGAAACATGTTT	2	2	2	AA1	-	.
chr8	44283895	44283915	chr8:44283895-44283915	0	GAGCAGGTTTGAAACAATCTT	1	2	1	AB2	-	.
chr8	44284341	44284362	chr8:44284341-44284362	0	AAGTAATCTCAGAAACATGTTT	2	2	2	AA1	-	.
chr8	44285088	44285108	chr8:44285088-44285108	0	GAGCAGGTTTGAAACAATCTT	1	2	1	AB2	-	.
chr8	44285534	44285555	chr8:44285534-44285555	0	AAGTAATCTCAGAAACATGTTT	2	2	2	AA1	-	.
chr8	44286215	44286236	chr8:44286215-44286236	0	AAGCTATCTCAGGAACTTGTTT	1	1	2	A2	-	.
chr8	44286431	44286457	chr8:44286431-44286457	0	GAACATTCCCATTCATAGAGCAGGTTT	1	2	7	AB2	-	.
chr8	44286890	44286911	chr8:44286890-44286911	0	AAGTAATCTCAGAAACATGTTT	2	2	2	AA1	-	.
chr8	44287571	44287592	chr8:44287571-44287592	0	AAGCTATCTCAGGAACTTGTTT	1	1	2	A2	-	.
chr8	44288247	44288268	chr8:44288247-44288268	0	AAGTAATCTCAGAAACATGTTT	2	2	2	AA1	-	.
chr8	44288995	44289015	chr8:44288995-44289015	0	GAGCAGGTTTGAAACAATCTT	1	2	1	AB2	-	.
chr8	44289441	44289462	chr8:44289441-44289462	0	AAGTAATCTCAGAAACATGTTT	2	2	2	AA1	-	.
chr8	44290122	44290143	chr8:44290122-44290143	0	AAGCTATCTCAGGAACTTGTTT	1	1	2	A2	-	.
chr8	44290797	44290818	chr8:44290797-44290818	0	AAGTAATCTCAGAAACATGTTT	2	2	2	AA1	-	.
chr8	44291545	44291565	chr8:44291545-44291565	0	GAGCAGGTTTGAAACAATCTT	1	2	1	AB2	-	.
chr8	44291991	44292012	chr8:44291991-44292012	0	AAGTAATCTCAGAAACATGTTT	2	2	2	AA1	-	.
chr8	44292567	44292587	chr8:44292567-44292587	0	GAGCAGGTTTGAAACAATCTT	1	2	1	AB2	-	.
chr8	44293012	44293033	chr8:44293012-44293033	0	AAGCTATCTCAGGAACTTGTTT	1	1	2	A2	-	.
chr8	44293687	44293708	chr8:44293687-44293708	0	AAGTAATCTCAGAAACATGTTT	2	2	2	AA1	-	.
chr8	44294435	44294455	chr8:44294435-44294455	0	GAGCAGGTTTGAAACAATCTT	1	2	1	AB2	-	.
chr8	44294881	44294902	chr8:44294881-44294902	0	AAGCTATCTCAGGAACTTGTTT	1	1	2	A2	-	.
chr8	44295557	44295578	chr8:44295557-44295578	0	AAGTAATCTCAGAAACATGTTT	2	2	2	AA1	-	.
chr8	44296238	44296259	chr8:44296238-44296259	0	AAGCTATCTCAGGAACTTGTTT	1	1	2	A2	-	.
chr8	44296913	44296934	chr8:44296913-44296934	0	AAGTAATCTCAGAAACATGTTT	2	2	2	AA1	-	.
chr8	44297663	44297683	chr8:44297663-44297683	0	GAGCAGGTTTGAAACAATCTT	1	2	1	AB2	-	.
chr8	44298109	44298130	chr8:44298109-44298130	0	AAGCTATCTCAGGAACTTGTTT	1	1	2	A2	-	.
chr8	44298325	44298351	chr8:44298325-44298351	0	GAACATTCCCATTCATAGAGCAGGTTT	1	2	7	AB2	-	.
chr8	44298784	44298805	chr8:44298784-44298805	0	AAGTAATCTCAGAAACATGTTT	2	2	2	AA1	-	.
chr8	44299465	44299486	chr8:44299465-44299486	0	AAGCTATCTCAGGAACTTGTTT	1	1	2	A2	-	.
chr8	44300140	44300161	chr8:44300140-44300161	0	AAGTAATCTCAGAAACATGTTT	2	2	2	AA1	-	.
chr8	44300821	44300842	chr8:44300821-44300842	0	AAGCTATCTCAGGAACTTGTTT	1	1	2	A2	-	.
chr8	44301496	44301517	chr8:44301496-44301517	0	AAGTAATCTCAGAAACATGTTT	2	2	2	AA1	-	.
chr8	44302177	44302198	chr8:44302177-44302198	0	AAGCTATCTCAGGAACTTGTTT	1	1	2	A2	-	.
chr8	44302393	44302419	chr8:44302393-44302419	0	GAACATTCCCATTCATAGAGCAGGTTT	1	2	7	AB2	-	.
chr8	44302852	44302873	chr8:44302852-44302873	0	AAGTAATCTCAGAAACATGTTT	2	2	2	AA1	-	.
chr8	44304047	44304068	chr8:44304047-44304068	0	AAGCTATCTCAGGAACTTGTTT	1	1	2	A2	-	.
chr8	44304263	44304289	chr8:44304263-44304289	0	GAACATTCCCATTCATAGAGCAGGTTT	1	2	7	AB2	-	.
chr8	44304722	44304743	chr8:44304722-44304743	0	AAGTAATCTCAGAAACATGTTT	2	2	2	AA1	-	.
chr8	44305469	44305489	chr8:44305469-44305489	0	GAGCAGGTTTGAAACAATCTT	1	2	1	AB2	-	.
chr8	44305915	44305936	chr8:44305915-44305936	0	AAGCTATCTCAGGAACTTGTTT	1	1	2	A2	-	.
chr8	44306590	44306611	chr8:44306590-44306611	0	AAGTAATCTCAGAAACATGTTT	2	2	2	AA1	-	.
chr8	44307271	44307292	chr8:44307271-44307292	0	AAGCTATCTCAGGAACTTGTTT	1	1	2	A2	-	.
chr8	44307947	44307968	chr8:44307947-44307968	0	AAGTAATCTCAGAAACATGTTT	2	2	2	AA1	-	.
chr8	44308694	44308714	chr8:44308694-44308714	0	GAGCAGGTTTGAAACAATCTT	1	2	1	AB2	-	.
chr8	44309140	44309161	chr8:44309140-44309161	0	AAGTAATCTCAGAAACATGTTT	2	2	2	AA1	-	.
chr8	44309887	44309907	chr8:44309887-44309907	0	GAGCAGGTTTGAAACAATCTT	1	2	1	AB2	-	.
chr8	44310333	44310354	chr8:44310333-44310354	0	AAGTAATCTCAGAAACATGTTT	2	2	2	AA1	-	.
chr8	44311080	44311100	chr8:44311080-44311100	0	GAGCAGGTTTGAAACAATCTT	1	2	1	AB2	-	.
chr8	44311526	44311547	chr8:44311526-44311547	0	AAGTAATCTCAGAAACATGTTT	2	2	2	AA1	-	.
chr8	44312207	44312228	chr8:44312207-44312228	0	AAGCTATCTCAGGAACTTGTTT	1	1	2	A2	-	.
chr8	44312423	44312449	chr8:44312423-44312449	0	GAACATTCCCATTCATAGAGCAGGTTT	1	2	7	AB2	-	.
chr8	44312882	44312903	chr8:44312882-44312903	0	AAGTAATCTCAGAAACATGTTT	2	2	2	AA1	-	.
chr8	44313632	44313652	chr8:44313632-44313652	0	GAGCAGGTTTGAAACAATCTT	1	2	1	AB2	-	.
chr8	44314078	44314099	chr8:44314078-44314099	0	AAGTAATCTCAGAAACATGTTT	2	2	2	AA1	-	.
chr8	44314826	44314846	chr8:44314826-44314846	0	GAGCAGGTTTGAAACAATCTT	1	2	1	AB2	-	.
chr8	44315272	44315293	chr8:44315272-44315293	0	AAGCTATCTCAGGAACTTGTTT	1	1	2	A2	-	.
chr8	44315947	44315968	chr8:44315947-44315968	0	AAGTAATCTCAGAAACATGTTT	2	2	2	AA1	-	.
chr8	44316695	44316715	chr8:44316695-44316715	0	GAGCAGGTTTGAAACAATCTT	1	2	1	AB2	-	.
chr8	44317142	44317163	chr8:44317142-44317163	0	AAGCTATCTCAGGAACTTGTTT	1	1	2	A2	-	.
chr8	44317358	44317384	chr8:44317358-44317384	0	GAACATTCCCATTCATAGAGCAGGTTT	1	2	7	AB2	-	.
chr8	44317817	44317838	chr8:44317817-44317838	0	AAGTAATCTCAGAAACATGTTT	2	2	2	AA1	-	.
chr8	44318565	44318585	chr8:44318565-44318585	0	GAGCAGGTTTGAAACAATCTT	1	2	1	AB2	-	.
chr8	44319759	44319779	chr8:44319759-44319779	0	GAGCAGGTTTGAAACAATCTT	1	2	1	AB2	-	.
chr8	44320206	44320227	chr8:44320206-44320227	0	AAGTAATCTCAGAAACATGTTT	2	2	2	AA1	-	.
chr8	44320887	44320908	chr8:44320887-44320908	0	AAGCTATCTCAGGAACTTGTTT	1	1	2	A2	-	.
chr8	44321562	44321583	chr8:44321562-44321583	0	AAGTAATCTCAGAAACATGTTT	2	2	2	AA1	-	.
chr8	44322243	44322264	chr8:44322243-44322264	0	AAGCTATCTCAGGAACTTTTTT	1	2	2	AA2	-	.
chr8	44322918	44322939	chr8:44322918-44322939	0	AAGTAATCTCAGAAACATGTTT	2	2	2	AA1	-	.
chr8	44323667	44323687	chr8:44323667-44323687	0	GAGCAGGTTTGAAACAATCTT	1	2	1	AB2	-	.
chr8	44324113	44324134	chr8:44324113-44324134	0	AAGTAATCTCAGAAACATGTTT	2	2	2	AA1	-	.
chr8	44324860	44324880	chr8:44324860-44324880	0	GAGCAGGTTTGAAACAATCTT	1	2	1	AB2	-	.
chr8	44325306	44325327	chr8:44325306-44325327	0	AAGTAATCTCAGAAACATGTTT	2	2	2	AA1	-	.
chr8	44326053	44326073	chr8:44326053-44326073	0	GAGCAGGTTTGAAACAATCTT	1	2	1	AB2	-	.
chr8	44326499	44326520	chr8:44326499-44326520	0	AAGCTATCTCAGGAACTTGTTT	1	1	2	A2	-	.
chr8	44326715	44326741	chr8:44326715-44326741	0	GAACATTCCCATTCATAGAGCAGGTTT	1	2	7	AB2	-	.
chr8	44327174	44327195	chr8:44327174-44327195	0	AAGTAATCTCAGAAACATGTTT	2	2	2	AA1	-	.
chr8	44327921	44327941	chr8:44327921-44327941	0	GAGCAGGTTTGAAACAATCTT	1	2	1	AB2	-	.
chr8	44328367	44328388	chr8:44328367-44328388	0	AAGTAATCTCAGAAACATGTTT	2	2	2	AA1	-	.
chr8	44329114	44329134	chr8:44329114-44329134	0	GAGCAGGTTTGAAACAATCTT	1	2	1	AB2	-	.
chr8	44329560	44329581	chr8:44329560-44329581	0	AAGCTATCTCAGGAACTTGTTT	1	1	2	A2	-	.
chr8	44330235	44330256	chr8:44330235-44330256	0	AAGTAATCTCAGAAACATGTTT	2	2	2	AA1	-	.
chr8	44330983	44331003	chr8:44330983-44331003	0	GAGCAGGTTTGAAACAATCTT	1	2	1	AB2	-	.
chr8	44332110	44332131	chr8:44332110-44332131	0	AAGCTATCTCAGGAACTTGTTT	1	1	2	A2	-	.
chr8	44332785	44332806	chr8:44332785-44332806	0	AAGTAATCTCAGAAACATGTTT	2	2	2	AA1	-	.
chr8	44333466	44333487	chr8:44333466-44333487	0	AAGCTATCTCAGGAACTTGTTT	1	1	2	A2	-	.
chr8	44333682	44333708	chr8:44333682-44333708	0	GAACATTCCCATTCATAGAGCAGGTTT	1	2	7	AB2	-	.
chr8	44334141	44334162	chr8:44334141-44334162	0	AAGTAATCTCAGAAACATGTTT	2	2	2	AA1	-	.
chr8	44334888	44334908	chr8:44334888-44334908	0	GAGCAGGTTTGAAACAATCTT	1	2	1	AB2	-	.
chr8	44335334	44335355	chr8:44335334-44335355	0	AAGTAATCTCAGAAACATGTTT	2	2	2	AA1	-	.
chr8	44336015	44336036	chr8:44336015-44336036	0	AAGCTATCTCAGGAACTTGTTT	1	1	2	A2	-	.
chr8	44336690	44336711	chr8:44336690-44336711	0	AAGTAATCTCAGAAACATGTTT	2	2	2	AA1	-	.
chr8	44337437	44337457	chr8:44337437-44337457	0	GAGCAGGTTTGAAACAATCTT	1	2	1	AB2	-	.
chr8	44337883	44337904	chr8:44337883-44337904	0	AAGTAATCTCAGAAACATGTTT	2	2	2	AA1	-	.
chr8	44339239	44339260	chr8:44339239-44339260	0	AAGTAATCTCAGAAACATGTTT	2	2	2	AA1	-	.
chr8	44339986	44340006	chr8:44339986-44340006	0	GAGCAGGTTTGAAACAATCTT	1	2	1	AB2	-	.
chr8	44340432	44340453	chr8:44340432-44340453	0	AAGCTATCTCAGGAACTTGTTT	1	1	2	A2	-	.
chr8	44341107	44341128	chr8:44341107-44341128	0	AAGTAATCTCAGAAACATGTTT	2	2	2	AA1	-	.
chr8	44341788	44341809	chr8:44341788-44341809	0	AAGCTATCTCAGGAACTTGTTT	1	1	2	A2	-	.
chr8	44342004	44342030	chr8:44342004-44342030	0	GAACATTCCCATTCATAGAGCAGGTTT	1	2	7	AB2	-	.
chr8	44342463	44342484	chr8:44342463-44342484	0	AAGTAATCTCAGAAACATGTTT	2	2	2	AA1	-	.
chr8	44343211	44343231	chr8:44343211-44343231	0	GAGCAGGTTTGAAACAATCTT	1	2	1	AB2	-	.
chr8	44343657	44343678	chr8:44343657-44343678	0	AAGTAATCTCAGAAACATGTTT	2	2	2	AA1	-	.
chr8	44344405	44344425	chr8:44344405-44344425	0	GAGCAGGTTTGAAACAATCTT	1	2	1	AB2	-	.
chr8	44344851	44344872	chr8:44344851-44344872	0	AAGTAATCTCAGAAACATGTTT	2	2	2	AA1	-	.
chr8	44345532	44345553	chr8:44345532-44345553	0	AAGCTATCTCAGGAACTTGTTT	1	1	2	A2	-	.
chr8	44345748	44345774	chr8:44345748-44345774	0	GAACATTCCCATTCATAGAGCAGGTTT	1	2	7	AB2	-	.
chr8	44346208	44346229	chr8:44346208-44346229	0	AAGTAATCTCAGAAACATGTTT	2	2	2	AA1	-	.
chr8	44346889	44346910	chr8:44346889-44346910	0	AAGCTATCTCAGGAACTTGTTT	1	1	2	A2	-	.
chr8	44347564	44347585	chr8:44347564-44347585	0	AAGTAATCTCAGAAACATGTTT	2	2	2	AA1	-	.
chr8	44348311	44348331	chr8:44348311-44348331	0	GAGCAGGTTTGAAACAATCTT	1	2	1	AB2	-	.
chr8	44348757	44348778	chr8:44348757-44348778	0	AAGTAATCTCAGAAACATGTTT	2	2	2	AA1	-	.
chr8	44349506	44349526	chr8:44349506-44349526	0	GAGCAGGTTTGAAACAATCTT	1	2	1	AB2	-	.
chr8	44349952	44349973	chr8:44349952-44349973	0	AAGTAATCTCAGAAACATGTTT	2	2	2	AA1	-	.
chr8	44350699	44350719	chr8:44350699-44350719	0	GAGCAGGTTTGAAACAATCTT	1	2	1	AB2	-	.
chr8	44351145	44351166	chr8:44351145-44351166	0	AAGTAATCTCAGAAACATGTTT	2	2	2	AA1	-	.
chr8	44351892	44351912	chr8:44351892-44351912	0	GAGCAGGTTTTAAACAATCTT	1	2	1	AB2	-	.
chr8	44352338	44352359	chr8:44352338-44352359	0	AAGCTATCTCAGGAACTTGTTT	1	1	2	A2	-	.
chr8	44352554	44352580	chr8:44352554-44352580	0	GAACATTCCCATTCATAGAGCAGGTTT	1	2	7	AB2	-	.
chr8	44353013	44353034	chr8:44353013-44353034	0	AAGTAATCTCAGAAACATGTTT	2	2	2	AA1	-	.
chr8	44353760	44353780	chr8:44353760-44353780	0	GAGCAGGTTTGAAACAATCTT	1	2	1	AB2	-	.
chr8	44354206	44354227	chr8:44354206-44354227	0	AAGTAATCTCAGAAACATGTTT	2	2	2	AA1	-	.
chr8	44354887	44354908	chr8:44354887-44354908	0	AAGCTATCTCAGGAACTTGTTT	1	1	2	A2	-	.
chr8	44355561	44355582	chr8:44355561-44355582	0	AAGTAATCTCAGAAACATGTTT	2	2	2	AA1	-	.
chr8	44356308	44356328	chr8:44356308-44356328	0	GAGCAGGTTTGAAACAATCTT	1	2	1	AB2	-	.
chr8	44356754	44356775	chr8:44356754-44356775	0	AAGTAATCTCAGAAACATGTTT	2	2	2	AA1	-	.
chr8	44357502	44357522	chr8:44357502-44357522	0	GAGCAGGTTTGAAACAATCTT	1	2	1	AB2	-	.
chr8	44357948	44357969	chr8:44357948-44357969	0	AAGTAATCTCAGAAACATGTTT	2	2	2	AA1	-	.
chr8	44358695	44358715	chr8:44358695-44358715	0	GAGCAGGTTTGAAACAATCTT	1	2	1	AB2	-	.
chr8	44359141	44359162	chr8:44359141-44359162	0	AAGCTATCTCAGGAACTTGTTT	1	1	2	A2	-	.
chr8	44360497	44360518	chr8:44360497-44360518	0	AAGCTATCTCAGGAACTTGTTT	1	1	2	A2	-	.
chr8	44360713	44360739	chr8:44360713-44360739	0	GAACATTCCCATTCATAGAGCAGGTTT	1	2	7	AB2	-	.
chr8	44361172	44361193	chr8:44361172-44361193	0	AAGTAATCTCAGAAACATGTTT	2	2	2	AA1	-	.
chr8	44361853	44361874	chr8:44361853-44361874	0	AAGCTATCTCAGGAACTTTTTT	1	2	2	AA2	-	.
chr8	44362528	44362549	chr8:44362528-44362549	0	AAGTAATCTCAGAAACATGTTT	2	2	2	AA1	-	.
chr8	44363278	44363298	chr8:44363278-44363298	0	GAGCAGGTTTGAAACAATCTT	1	2	1	AB2	-	.
chr8	44363724	44363745	chr8:44363724-44363745	0	AAGCTATCTCAGGAACTTGTTT	1	1	2	A2	-	.
chr8	44363940	44363966	chr8:44363940-44363966	0	GAACATTCCCATTCATAGAGCAGGTTT	1	2	7	AB2	-	.
chr8	44364399	44364420	chr8:44364399-44364420	0	AAGTAATCTCAGAAACATGTTT	2	2	2	AA1	-	.
chr8	44365080	44365101	chr8:44365080-44365101	0	AAGCTGTCTCAGGAACTTGTTT	1	2	2	AB1	-	.
chr8	44365296	44365322	chr8:44365296-44365322	0	GAACATTCCCATTCATAGAGCAGGTTT	1	2	7	AB2	-	.
chr8	44365755	44365776	chr8:44365755-44365776	0	AAGTAATCTCAGAAACATGTTT	2	2	2	AA1	-	.
chr8	44366435	44366456	chr8:44366435-44366456	0	AAGCTATCTCAGGAACTTGTTT	1	1	2	A2	-	.
chr8	44367110	44367131	chr8:44367110-44367131	0	AAGTAATCTCAGAAACATGTTT	2	2	2	AA1	-	.
chr8	44367857	44367877	chr8:44367857-44367877	0	GAGCAGGTTTGAAACAATCTT	1	2	1	AB2	-	.
chr8	44369050	44369070	chr8:44369050-44369070	0	GAGCAGGTTTGAAACAATCTT	1	2	1	AB2	-	.
chr8	44369496	44369517	chr8:44369496-44369517	0	AAGTAATCTCAGAAACATGTTT	2	2	2	AA1	-	.
chr8	44370243	44370263	chr8:44370243-44370263	0	GAGCAGGTTTGAAACAATCTT	1	2	1	AB2	-	.
chr8	44370689	44370710	chr8:44370689-44370710	0	AAGCTATCTCAGGAACTTGTTT	1	1	2	A2	-	.
chr8	44371366	44371387	chr8:44371366-44371387	0	AAGCTATCTCAGGAACTTGTTT	1	1	2	A2	-	.
chr8	44372041	44372062	chr8:44372041-44372062	0	AAGTAATCTCAGAAACATGTTT	2	2	2	AA1	-	.
chr8	44372789	44372809	chr8:44372789-44372809	0	GAGCAGGTTTGAAACAATCTT	1	2	1	AB2	-	.
chr8	44373235	44373256	chr8:44373235-44373256	0	AAGTAATCTCAGAAACATGTTT	2	2	2	AA1	-	.
chr8	44373916	44373937	chr8:44373916-44373937	0	AAGCTATCTCAGGAAATTGTTT	1	2	2	AA2	-	.
chr8	44374591	44374612	chr8:44374591-44374612	0	AAGTAATCTCAGAAACATGTTT	2	2	2	AA1	-	.
chr8	44375339	44375359	chr8:44375339-44375359	0	GAGCAGGTTTGAAACAATCTT	1	2	1	AB2	-	.
chr8	44375785	44375806	chr8:44375785-44375806	0	AAGCTATCTCAGGAACTTGTTT	1	1	2	A2	-	.
chr8	44376001	44376027	chr8:44376001-44376027	0	GAACATTCCCATTCATAGAGCAGGTTT	1	2	7	AB2	-	.
chr8	44376460	44376481	chr8:44376460-44376481	0	AAGTAATCTCAGAAACATGTTT	2	2	2	AA1	-	.
chr8	44377207	44377227	chr8:44377207-44377227	0	GAGCAGGTTTGAAACAATCTT	1	2	1	AB2	-	.
chr8	44377653	44377674	chr8:44377653-44377674	0	AAGTAATCTCAGAAACATGTTT	2	2	2	AA1	-	.
chr8	44378400	44378420	chr8:44378400-44378420	0	GAGCAGGTTTGAAACAATCTT	1	2	1	AB2	-	.
chr8	44378846	44378867	chr8:44378846-44378867	0	AAGTAATCTCAGAAACATGTTT	2	2	2	AA1	-	.
chr8	44379593	44379613	chr8:44379593-44379613	0	GAGCAGGTTTGAAACAATCTT	1	2	1	AB2	-	.
chr8	44380039	44380060	chr8:44380039-44380060	0	AAGCTATCTCAGGAACTTGTTT	1	1	2	A2	-	.
chr8	44380715	44380736	chr8:44380715-44380736	0	AAGTAATCTCAGAAACATGTTT	2	2	2	AA1	-	.
chr8	44381462	44381482	chr8:44381462-44381482	0	GAGCAGGTTTGAAACAATCTT	1	2	1	AB2	-	.
chr8	44381908	44381930	chr8:44381908-44381930	0	AAGCTATCTCAGGTAACTTGTTT	1	2	3	AC2	-	.
chr8	44382125	44382151	chr8:44382125-44382151	0	GAACATTCCCATTCATAGAGCAGGTTT	1	2	7	AB2	-	.
chr8	44382584	44382605	chr8:44382584-44382605	0	AAGTAATCTCAGAAACATGTTT	2	2	2	AA1	-	.
chr8	44383331	44383351	chr8:44383331-44383351	0	GAGCAGGTTTGAAACAATCTT	1	2	1	AB2	-	.
chr8	44383778	44383799	chr8:44383778-44383799	0	AAGCTATCTCAGGAACTTGTTT	1	1	2	A2	-	.
chr8	44383994	44384020	chr8:44383994-44384020	0	GAACATTCCCATTCATAGAGCAGGTTT	1	2	7	AB2	-	.
chr8	44384453	44384474	chr8:44384453-44384474	0	AAGTAATCTCAGAAACATGTTT	2	2	2	AA1	-	.
chr8	44385201	44385221	chr8:44385201-44385221	0	GAGCAGGTTTGAAACAATCTT	1	2	1	AB2	-	.
chr8	44385647	44385668	chr8:44385647-44385668	0	AAGCTATCTCAGGAACTTGTTT	1	1	2	A2	-	.
chr8	44385863	44385889	chr8:44385863-44385889	0	GAACATTCCCATTCATAGAGCAGGTTT	1	2	7	AB2	-	.
chr8	44386322	44386343	chr8:44386322-44386343	0	AAGTAATCTCAGAAACATGTTT	2	2	2	AA1	-	.
chr8	44387069	44387089	chr8:44387069-44387089	0	GAGCAGGTTTGAAACAATCTT	1	2	1	AB2	-	.
chr8	44387515	44387536	chr8:44387515-44387536	0	AAGTAATCTCAGAAACATGTTT	2	2	2	AA1	-	.
chr8	44388262	44388282	chr8:44388262-44388282	0	GAGCAGGTTTGAAACAATCTT	1	2	1	AB2	-	.
chr8	44388708	44388729	chr8:44388708-44388729	0	AAGCTATCTCAGGAACTTGTTT	1	1	2	A2	-	.
chr8	44389383	44389404	chr8:44389383-44389404	0	AAGTAATCTCAGAAACATGTTT	2	2	2	AA1	-	.
chr8	44390130	44390150	chr8:44390130-44390150	0	GAGCAGGTTTGAAACAATCTT	1	2	1	AB2	-	.
chr8	44390576	44390597	chr8:44390576-44390597	0	AAGTAATCTCAGAAACATGTTT	2	2	2	AA1	-	.
chr8	44391324	44391344	chr8:44391324-44391344	0	GAGCAGGTTTGAAACAATCTT	1	2	1	AB2	-	.
chr8	44391770	44391791	chr8:44391770-44391791	0	AAGTAATCTCAGAAACATGTTT	2	2	2	AA1	-	.
chr8	44392517	44392537	chr8:44392517-44392537	0	GAGCAGGTTTGAAACAATCTT	1	2	1	AB2	-	.
chr8	44392792	44392813	chr8:44392792-44392813	0	AAGCATTCTCAGAAACAACTTC	1	2	2	AA2	-	.
chr8	44392963	44392984	chr8:44392963-44392984	0	AAGTAATCTCAGAAACATGTTT	2	2	2	AA1	-	.
chr8	44393644	44393665	chr8:44393644-44393665	0	AAGCTATCTCAGGAACTTGTTT	1	1	2	A2	-	.
chr8	44394319	44394340	chr8:44394319-44394340	0	AAGTAATCTCAGAAACATGTTT	2	2	2	AA1	-	.
chr8	44395066	44395086	chr8:44395066-44395086	0	GAGCAGGTTTGAAACAATCTT	1	2	1	AB2	-	.
chr8	44395512	44395533	chr8:44395512-44395533	0	AAGCTATCTCAGGAACTTGTTT	1	1	2	A2	-	.
chr8	44395728	44395754	chr8:44395728-44395754	0	GAACATTCCCATTCATAGAGCAGGTTT	1	2	7	AB2	-	.
chr8	44396187	44396208	chr8:44396187-44396208	0	AAGTAATCTCAGAAACATGTTT	2	2	2	AA1	-	.
chr8	44396934	44396954	chr8:44396934-44396954	0	GAGCAGGTTTGAAACAATCTT	1	2	1	AB2	-	.
chr8	44397380	44397401	chr8:44397380-44397401	0	AAGCTATCTCAGGAACTTGTTT	1	1	2	A2	-	.
chr8	44398056	44398077	chr8:44398056-44398077	0	AAGTAATCTCAGAAACATGTTT	2	2	2	AA1	-	.
chr8	44398804	44398824	chr8:44398804-44398824	0	GAGCAGGTTTGAAACAATCTT	1	2	1	AB2	-	.
chr8	44399250	44399271	chr8:44399250-44399271	0	AAGTAATCTCAGAAACATGTTT	2	2	2	AA1	-	.
chr8	44399931	44399952	chr8:44399931-44399952	0	AAGCTATCTCAGGAACTTGTTT	1	1	2	A2	-	.
chr8	44400607	44400628	chr8:44400607-44400628	0	AAGTAATCTCAGAAACATGTTT	2	2	2	AA1	-	.
chr8	44401354	44401374	chr8:44401354-44401374	0	GAGCAGGTTTGAAACAATCTT	1	2	1	AB2	-	.
chr8	44401800	44401821	chr8:44401800-44401821	0	AAGCTATCTCAGGAACTTGTTT	1	1	2	A2	-	.
chr8	44402016	44402042	chr8:44402016-44402042	0	GAACATTCCCATTCATAGAGCAGGTTT	1	2	7	AB2	-	.
chr8	44402475	44402496	chr8:44402475-44402496	0	AAGTAATCTCAGAAACATGTTT	2	2	2	AA1	-	.
chr8	44403222	44403242	chr8:44403222-44403242	0	GAGCAGGTTTGAAACAATCTT	1	2	1	AB2	-	.
chr8	44403668	44403689	chr8:44403668-44403689	0	AAGTAATCTCAGAAACATGTTT	2	2	2	AA1	-	.
chr8	44404349	44404370	chr8:44404349-44404370	0	AAGCTATCTCAGGAACTTGTTT	1	1	2	A2	-	.
chr8	44404565	44404591	chr8:44404565-44404591	0	GAACATTCCCATTCATAGAGCAGGTTT	1	2	7	AB2	-	.
chr8	44405024	44405045	chr8:44405024-44405045	0	AAGTAATCTCAGAAACATGTTT	2	2	2	AA1	-	.
chr8	44405771	44405791	chr8:44405771-44405791	0	GAGCAGGTTTGAAACAATCTT	1	2	1	AB2	-	.
chr8	44406217	44406238	chr8:44406217-44406238	0	AAGCTATCTCAGGAACTTGTTT	1	1	2	A2	-	.
chr8	44406892	44406913	chr8:44406892-44406913	0	AAGTAATCTCAGAAACATGTTT	2	2	2	AA1	-	.
chr8	44407573	44407594	chr8:44407573-44407594	0	AAGCTATCTCAGGAACTTGTTT	1	1	2	A2	-	.
chr8	44408248	44408269	chr8:44408248-44408269	0	AAGTAATCTCAGAAACATGTTT	2	2	2	AA1	-	.
chr8	44408930	44408951	chr8:44408930-44408951	0	AAGCTATCTCAGGAACTTGTTT	1	1	2	A2	-	.
chr8	44409605	44409626	chr8:44409605-44409626	0	AAGTAATCTCAGAAACATGTTT	2	2	2	AA1	-	.
chr8	44410086	44410108	chr8:44410086-44410108	0	GGGCATGTCTTCAAAGAAAATCT	2	2	3	AA1	-	.
chr8	44410353	44410373	chr8:44410353-44410373	0	GAGCAGGTTTGAAACAATCTT	1	2	1	AB2	-	.
chr8	44410799	44410820	chr8:44410799-44410820	0	AAGCTATCTCAGGAACTTGTTT	1	1	2	A2	-	.
chr8	44411474	44411495	chr8:44411474-44411495	0	AAGTAATCTCAGAAACATGTTT	2	2	2	AA1	-	.
chr8	44412155	44412176	chr8:44412155-44412176	0	AAGCTATCTCAGGAACTTGTTT	1	1	2	A2	-	.
chr8	44412831	44412852	chr8:44412831-44412852	0	AAGTAATCTCAGAAACATGTTT	2	2	2	AA1	-	.
chr8	44413579	44413599	chr8:44413579-44413599	0	GAGCAGGTTTGAAACAATCTT	1	2	1	AB2	-	.
chr8	44414241	44414267	chr8:44414241-44414267	0	GAACATTCCCATTCATAGAGCAGGTTT	1	2	7	AB2	-	.
chr8	44414374	44414396	chr8:44414374-44414396	0	AAACTTATTTGTGATGCATGTCC	1	2	3	AD2	-	.
chr8	44414700	44414721	chr8:44414700-44414721	0	AAGTAATCTCAGAAACATGTTT	2	2	2	AA1	-	.
chr8	44415277	44415297	chr8:44415277-44415297	0	GAGCAGGTTTGAAACAATCTT	1	2	1	AB2	-	.
chr8	44415723	44415744	chr8:44415723-44415744	0	AAGCTATCTCAGGAACTTGTTT	1	1	2	A2	-	.
chr8	44415939	44415965	chr8:44415939-44415965	0	GAACATTCCCATTCATAGAGCAGGTTT	1	2	7	AB2	-	.
chr8	44416398	44416419	chr8:44416398-44416419	0	AAGTAATCTCAGAAACATGTTT	2	2	2	AA1	-	.
chr8	44417079	44417100	chr8:44417079-44417100	0	AAGCTATCTCAGGATCTTGTTT	1	2	2	AD2	-	.
chr8	44417295	44417321	chr8:44417295-44417321	0	GAACATTCCCATTCATAGAGCAGGTTT	1	2	7	AB2	-	.
chr8	44417754	44417775	chr8:44417754-44417775	0	AAGTAATCTCAGAAACATGTTT	2	2	2	AA1	-	.
chr8	44418435	44418456	chr8:44418435-44418456	0	AAGCTATCTCAGGAACTTGTTT	1	1	2	A2	-	.
chr8	44418651	44418677	chr8:44418651-44418677	0	GAACATTCCCATTCATAGAGCAGGTTT	1	2	7	AB2	-	.
chr8	44419857	44419877	chr8:44419857-44419877	0	GAGCAGGTTTGAAACAATCTT	1	2	1	AB2	-	.
chr8	44420303	44420324	chr8:44420303-44420324	0	AAGTAATCTCAGAAACATGTTT	2	2	2	AA1	-	.
chr8	44421049	44421069	chr8:44421049-44421069	0	GAGCAGGTTTGAAACAATCTT	1	2	1	AB2	-	.
chr8	44421495	44421516	chr8:44421495-44421516	0	AAGCTATCTCAGGAACTTGTCT	1	1	2	A2	-	.
chr8	44422170	44422191	chr8:44422170-44422191	0	AAGTAATCTCAGAAACATGTTT	2	2	2	AA1	-	.
chr8	44422745	44422766	chr8:44422745-44422766	0	AGAAATGTTCTGAAACATTCTT	1	2	2	AA2	-	.
chr8	44422917	44422937	chr8:44422917-44422937	0	GAGCAGGTTTGAAACAATCTT	1	2	1	AB2	-	.
chr8	44423363	44423384	chr8:44423363-44423384	0	AAGTAATCTCAGAAACATGTTT	2	2	2	AA1	-	.
chr8	44424112	44424132	chr8:44424112-44424132	0	GAGCAGGTTTGAAACAATCTT	1	2	1	AB2	-	.
chr8	44424558	44424579	chr8:44424558-44424579	0	AAGTAATCTCAGAAACATGTTT	2	2	2	AA1	-	.
chr8	44425239	44425260	chr8:44425239-44425260	0	AAGCTATCTCAGGAACTTGTTT	1	1	2	A2	-	.
chr8	44425455	44425481	chr8:44425455-44425481	0	GAACATTCCCATTCATGGAGCAGGTTT	1	2	7	AB2	-	.
chr8	44425914	44425935	chr8:44425914-44425935	0	AAGTAATCTCAGAAACATGTTT	2	2	2	AA1	-	.
chr8	44426661	44426681	chr8:44426661-44426681	0	GAGCAGGTTTGAAACAATCTT	1	2	1	AB2	-	.
chr8	44427107	44427128	chr8:44427107-44427128	0	AAGCTATCTCAGGAACTTGTTT	1	1	2	A2	-	.
chr8	44427782	44427803	chr8:44427782-44427803	0	AAGTAATCTCAGAAACATGTTT	2	2	2	AA1	-	.
chr8	44428532	44428552	chr8:44428532-44428552	0	GAGCAGGTTTGAAACAATCTT	1	2	1	AB2	-	.
chr8	44428977	44428998	chr8:44428977-44428998	0	AAGCTATCTCAGGAACTTGTTT	1	1	2	A2	-	.
chr8	44429652	44429673	chr8:44429652-44429673	0	AAGTAATCTCAGAAACATGTTT	2	2	2	AA1	-	.
chr8	44430399	44430419	chr8:44430399-44430419	0	GAGCAGGTTTGAAACAATCTT	1	2	1	AB2	-	.
chr8	44430846	44430867	chr8:44430846-44430867	0	AAGTAATCTCAGAAACATGTTT	2	2	2	AA1	-	.
chr8	44431063	44431088	chr8:44431063-44431088	0	GAACATTCCCTTTCATAGAGTAGTTT	1	2	6	AA2	-	.
chr8	44431593	44431613	chr8:44431593-44431613	0	GAGCAGGTTTGAAACAATCTT	1	2	1	AB2	-	.
chr8	44432039	44432060	chr8:44432039-44432060	0	AAGTAATCTCAGAAACATGTTT	2	2	2	AA1	-	.
chr8	44432720	44432741	chr8:44432720-44432741	0	AAGCTATCTCAGGAACTTGTTT	1	1	2	A2	-	.
chr8	44433395	44433416	chr8:44433395-44433416	0	AAGTAATCTCAGAAACATGTTT	2	2	2	AA1	-	.
chr8	44434143	44434163	chr8:44434143-44434163	0	GAGCAGGTTTGAAACAATCTT	1	2	1	AB2	-	.
chr8	44434589	44434610	chr8:44434589-44434610	0	AAGCTATCTCAGGAACTTGTTT	1	1	2	A2	-	.
chr8	44435264	44435285	chr8:44435264-44435285	0	AAGTAATCTCAGAAACATGTTT	2	2	2	AA1	-	.
chr8	44436013	44436033	chr8:44436013-44436033	0	GAGCAGGTTTGAAACAATCTT	1	2	1	AB2	-	.
chr8	44436459	44436480	chr8:44436459-44436480	0	AAGTAATCTCAGAAACATGTTT	2	2	2	AA1	-	.
chr8	44437356	44437382	chr8:44437356-44437382	0	GAACATTCCCATTCATAGAGCAGGTTT	1	2	7	AB2	-	.
chr8	44437815	44437836	chr8:44437815-44437836	0	AAGTAATCTCAGAAACATGTTT	2	2	2	AA1	-	.
chr8	44438562	44438582	chr8:44438562-44438582	0	GAGCAGGTTTGAAACAATCTT	1	2	1	AB2	-	.
chr8	44439008	44439029	chr8:44439008-44439029	0	AAGTAATCTCAGAAACATGTTT	2	2	2	AA1	-	.
chr8	44439755	44439775	chr8:44439755-44439775	0	GAGCAGGTTTGAAACAATCTT	1	2	1	AB2	-	.
chr8	44440201	44440222	chr8:44440201-44440222	0	AAGTAATCTCAGAAACATGTTT	2	2	2	AA1	-	.
chr8	44440948	44440968	chr8:44440948-44440968	0	GAGCAGGTTTGAAACAATCTT	1	2	1	AB2	-	.
chr8	44441394	44441415	chr8:44441394-44441415	0	AAGTAATCTCAGAAACATGTTT	2	2	2	AA1	-	.
chr8	44442075	44442096	chr8:44442075-44442096	0	AAGCTATCTCAGGAACTTGTTT	1	1	2	A2	-	.
chr8	44442291	44442317	chr8:44442291-44442317	0	GAACATTCCCATTCATAGAGCAGGTTT	1	2	7	AB2	-	.
chr8	44442752	44442773	chr8:44442752-44442773	0	AAGTAATCTCAGAAACATGTTT	2	2	2	AA1	-	.
chr8	44443499	44443519	chr8:44443499-44443519	0	GAGCAGGTTTGAAACAATCTT	1	2	1	AB2	-	.
chr8	44443945	44443966	chr8:44443945-44443966	0	AAGTAATCTCAGAAACATGTTT	2	2	2	AA1	-	.
chr8	44444626	44444647	chr8:44444626-44444647	0	AAGCTATCTCAGGAACTTGTTT	1	1	2	A2	-	.
chr8	44445301	44445322	chr8:44445301-44445322	0	AAGTAATCTCAGAAACATGTTT	2	2	2	AA1	-	.
chr8	44446048	44446068	chr8:44446048-44446068	0	GAGCAGGTTTGAAACAATCTT	1	2	1	AB2	-	.
chr8	44446494	44446515	chr8:44446494-44446515	0	AAGTAATCTCAGAAACATGTTT	2	2	2	AA1	-	.
chr8	44447241	44447261	chr8:44447241-44447261	0	GAGCAGGTTTGAAACAATCTT	1	2	1	AB2	-	.
chr8	44447687	44447708	chr8:44447687-44447708	0	AAGTAATCTCAGAAACATGTTT	2	2	2	AA1	-	.
chr8	44448435	44448455	chr8:44448435-44448455	0	GAGCAGGTTTGAAACAATCTT	1	2	1	AB2	-	.
chr8	44448881	44448902	chr8:44448881-44448902	0	AAGTAATCTCAGAAACATGTTT	2	2	2	AA1	-	.
chr8	44449628	44449648	chr8:44449628-44449648	0	GAGCAGGTTTGAAACAATCTT	1	2	1	AB2	-	.
chr8	44450074	44450095	chr8:44450074-44450095	0	AAGTAATCTCAGAAACATGTTT	2	2	2	AA1	-	.
chr8	44450821	44450841	chr8:44450821-44450841	0	GAGCAGGTTTGAAACAATCTT	1	2	1	AB2	-	.
chr8	44451267	44451288	chr8:44451267-44451288	0	AAGTAATCTCAGAAACATGTTT	2	2	2	AA1	-	.
chr8	44452014	44452034	chr8:44452014-44452034	0	GAGCAGGTTTGAAACAATCTT	1	2	1	AB2	-	.
chr8	44452460	44452481	chr8:44452460-44452481	0	AAGTAATCTCAGAAACATGTTT	2	2	2	AA1	-	.
chr8	44453208	44453228	chr8:44453208-44453228	0	GAGCAGGTTTGAAACAATCTT	1	2	1	AB2	-	.
chr8	44453654	44453675	chr8:44453654-44453675	0	AAGCTATCTCAGGAACTTGTTT	1	1	2	A2	-	.
chr8	44454331	44454352	chr8:44454331-44454352	0	AAGTAATCTCAGAAACATGTTT	2	2	2	AA1	-	.
chr8	44455078	44455098	chr8:44455078-44455098	0	GAGCAGGTTTGAAACAATCTT	1	2	1	AB2	-	.
chr8	44455524	44455545	chr8:44455524-44455545	0	AAGCTATCTCAGGAACTTGTTT	1	1	2	A2	-	.
chr8	44456199	44456220	chr8:44456199-44456220	0	AAGTAATCTCAGAAACATGTTT	2	2	2	AA1	-	.
chr8	44456946	44456966	chr8:44456946-44456966	0	GAGCAGGTTTGAAACAATCTT	1	2	1	AB2	-	.
chr8	44457221	44457242	chr8:44457221-44457242	0	AAGCATTCTCAGAAACATCTTC	1	2	2	AA2	-	.
chr8	44457392	44457414	chr8:44457392-44457414	0	AAGCTATCTCAGGTAACTTGTTT	1	2	3	AC2	-	.
chr8	44458068	44458089	chr8:44458068-44458089	0	AAGTAATCTCAGAAACATGTTT	2	2	2	AA1	-	.
chr8	44458815	44458835	chr8:44458815-44458835	0	GAGCAGGTTTGAAACAATCTT	1	2	1	AB2	-	.
chr8	44459261	44459282	chr8:44459261-44459282	0	AAGCTATCTCAGGAACTTGTTT	1	1	2	A2	-	.
chr8	44459937	44459958	chr8:44459937-44459958	0	AAGTAATCTCAGAAACATGTTT	2	2	2	AA1	-	.
chr8	44460684	44460704	chr8:44460684-44460704	0	GAGCAGGTTTGAAACAATCTT	1	2	1	AB2	-	.
chr8	44461130	44461151	chr8:44461130-44461151	0	AAGCTATCTCAGGAACTTGTTT	1	1	2	A2	-	.
chr8	44461346	44461372	chr8:44461346-44461372	0	GAACATTCCCATTCATAGAGCAGGTTT	1	2	7	AB2	-	.
chr8	44461805	44461826	chr8:44461805-44461826	0	AAGTAATCTCAGAAACATGTTT	2	2	2	AA1	-	.
chr8	44462552	44462572	chr8:44462552-44462572	0	GAACAGGTTTGAAACAATCTT	1	2	1	AB2	-	.
chr8	44462998	44463019	chr8:44462998-44463019	0	AAGTAATCTCAGAAACATGTTT	2	2	2	AA1	-	.
chr8	44463745	44463765	chr8:44463745-44463765	0	GAGCAGGTTTGAAACAATCTT	1	2	1	AB2	-	.
chr8	44464191	44464212	chr8:44464191-44464212	0	AAGTAATCTCAGAAACATGTTT	2	2	2	AA1	-	.
chr8	44464872	44464893	chr8:44464872-44464893	0	AAGCTATCTCAGGAACTTGTTT	1	1	2	A2	-	.
chr8	44465088	44465114	chr8:44465088-44465114	0	GAACATTCCCATTCATAGAGCAGGTTT	1	2	7	AB2	-	.
chr8	44465547	44465568	chr8:44465547-44465568	0	AAGTAATCTCAGAAACATGTTT	2	2	2	AA1	-	.
chr8	44466228	44466249	chr8:44466228-44466249	0	AAGCTATCTCAGGAACTTGTTT	1	1	2	A2	-	.
chr8	44466903	44466924	chr8:44466903-44466924	0	AAGTAATCTCAGAAACATGTTT	2	2	2	AA1	-	.
chr8	44467651	44467671	chr8:44467651-44467671	0	GAGCAGGTTTGAAACAATCTT	1	2	1	AB2	-	.
chr8	44468097	44468118	chr8:44468097-44468118	0	AAGCTATCTCAGGAACTTGTTT	1	1	2	A2	-	.
chr8	44468773	44468794	chr8:44468773-44468794	0	AAGTAATCTCAGAAACATGTTT	2	2	2	AA1	-	.
chr8	44469454	44469475	chr8:44469454-44469475	0	AAGCTATCTCAGGAACTTGTTT	1	1	2	A2	-	.
chr8	44470129	44470150	chr8:44470129-44470150	0	AAGTAATCTCAGAAACATGTTT	2	2	2	AA1	-	.
chr8	44470876	44470896	chr8:44470876-44470896	0	GAGCAGGTTTGAAACAATCTT	1	2	1	AB2	-	.
chr8	44471322	44471343	chr8:44471322-44471343	0	AAGTAATCTCAGAAACATGTTT	2	2	2	AA1	-	.
chr8	44472070	44472090	chr8:44472070-44472090	0	GAGCAGGTTTGAAACAATCTT	1	2	1	AB2	-	.
chr8	44472516	44472537	chr8:44472516-44472537	0	AAGTAATCTCAGAAACATGTTT	2	2	2	AA1	-	.
chr8	44473197	44473218	chr8:44473197-44473218	0	AAGCTATCTCAGGAACTTGTTT	1	1	2	A2	-	.
chr8	44473413	44473439	chr8:44473413-44473439	0	GAACATTCCCATTCATAGAGCAGGTTT	1	2	7	AB2	-	.
chr8	44473872	44473893	chr8:44473872-44473893	0	AAGTAATCTCAGAAACATGTTT	2	2	2	AA1	-	.
chr8	44474619	44474639	chr8:44474619-44474639	0	GAGCAGGTTTGAAACAATCTT	1	2	1	AB2	-	.
chr8	44475065	44475086	chr8:44475065-44475086	0	AAGTAATCTCAGAAACATGTTT	2	2	2	AA1	-	.
chr8	44475813	44475833	chr8:44475813-44475833	0	GAGCAGGTTTGAAACAATCTT	1	2	1	AB2	-	.
chr8	44476259	44476280	chr8:44476259-44476280	0	AAGTAATCTCAGAAACATGTTT	2	2	2	AA1	-	.
chr8	44477006	44477026	chr8:44477006-44477026	0	GAGCAGGTTTGAAACAATCTT	1	2	1	AB2	-	.
chr8	44477452	44477473	chr8:44477452-44477473	0	AAGTAATCTCAGAAACATGTTT	2	2	2	AA1	-	.
chr8	44478200	44478220	chr8:44478200-44478220	0	GAGCAGGTTTGAAACAATCTT	1	2	1	AB2	-	.
chr8	44478646	44478667	chr8:44478646-44478667	0	AAGCTATCTCAGGAACTTGTTT	1	1	2	A2	-	.
chr8	44480004	44480025	chr8:44480004-44480025	0	AAGCTATCTCAGGAACTTGTTT	1	1	2	A2	-	.
chr8	44480679	44480700	chr8:44480679-44480700	0	AAGTAATCTCAGAAACATGTTT	2	2	2	AA1	-	.
chr8	44481360	44481381	chr8:44481360-44481381	0	AAGCTATCTCAGGAACTTGTTT	1	1	2	A2	-	.
chr8	44482035	44482056	chr8:44482035-44482056	0	AAGTAATCTCAGAAACATGTTT	2	2	2	AA1	-	.
chr8	44482782	44482802	chr8:44482782-44482802	0	GAGCAGGTTTGAAACAATCTT	1	2	1	AB2	-	.
chr8	44483228	44483249	chr8:44483228-44483249	0	AAGTAATCTCAGAAACATGTTT	2	2	2	AA1	-	.
chr8	44483977	44483997	chr8:44483977-44483997	0	GAGCAGGTTTGAAACAATCTT	1	2	1	AB2	-	.
chr8	44484423	44484444	chr8:44484423-44484444	0	AAGCTATCTCAGGAACTTGTTT	1	1	2	A2	-	.
chr8	44485097	44485118	chr8:44485097-44485118	0	AAGTAATCTCAGAAACATGTTT	2	2	2	AA1	-	.
chr8	44485844	44485864	chr8:44485844-44485864	0	GAGCAGGTTTGAAGCAATCTT	1	2	1	AB2	-	.
chr8	44486290	44486311	chr8:44486290-44486311	0	AAGCTATCTCAGGAACTTGTTT	1	1	2	A2	-	.
chr8	44486507	44486533	chr8:44486507-44486533	0	GAACATTCCCATTCATAGAGCAGGTTT	1	2	7	AB2	-	.
chr8	44486966	44486987	chr8:44486966-44486987	0	AAGTAATCTCAGAAACATGTTT	2	2	2	AA1	-	.
chr8	44487713	44487733	chr8:44487713-44487733	0	GAGCAGGTTTGAAACAATCTT	1	2	1	AB2	-	.
chr8	44488159	44488180	chr8:44488159-44488180	0	AAGCTATCTCAGGAACTTGTTT	1	1	2	A2	-	.
chr8	44488834	44488855	chr8:44488834-44488855	0	AAGTAATCTCAGAAACATGTTT	2	2	2	AA1	-	.
chr8	44489581	44489601	chr8:44489581-44489601	0	GAGCAGGTTTGAAACAATCTT	1	2	1	AB2	-	.
chr8	44490026	44490047	chr8:44490026-44490047	0	AAGCTATCTCAGGAACTTGTTT	1	1	2	A2	-	.
chr8	44490365	44490386	chr8:44490365-44490386	0	AAGTAATCTCAGAAACATGTTT	2	2	2	AA1	-	.
chr8	44491112	44491132	chr8:44491112-44491132	0	GAGCAGGTTTGAAACAATCTT	1	2	1	AB2	-	.
chr8	44491558	44491579	chr8:44491558-44491579	0	AAGTAATCTCAGAAACATGTTT	2	2	2	AA1	-	.
chr8	44492239	44492260	chr8:44492239-44492260	0	AAGCTATCTCAGGAACTTGTTT	1	1	2	A2	-	.
chr8	44492914	44492935	chr8:44492914-44492935	0	AAGTAATCTCAGAAACATGTTT	2	2	2	AA1	-	.
chr8	44493595	44493616	chr8:44493595-44493616	0	AAGCTGTCTCAGGAACTTGTTT	1	2	2	AB1	-	.
chr8	44494270	44494291	chr8:44494270-44494291	0	AAGTAATCTCAGAAACATGTTT	2	2	2	AA1	-	.
chr8	44495017	44495037	chr8:44495017-44495037	0	GAGCAGGTTTGAAACAATCTT	1	2	1	AB2	-	.
chr8	44495463	44495484	chr8:44495463-44495484	0	AAGTAATCTCAGAAACATGTTT	2	2	2	AA1	-	.
chr8	44496210	44496230	chr8:44496210-44496230	0	GAGCAGGTTTGAAACAATCTT	1	2	1	AB2	-	.
chr8	44496657	44496678	chr8:44496657-44496678	0	AAGTAATCTCAGAAACATGTTT	2	2	2	AA1	-	.
chr8	44497851	44497872	chr8:44497851-44497872	0	AAGTAATCTCAGAAACATGTTT	2	2	2	AA1	-	.
chr8	44498598	44498618	chr8:44498598-44498618	0	GAGCAGGTTTGAAACAATCTT	1	2	1	AB2	-	.
chr8	44499044	44499065	chr8:44499044-44499065	0	AAGCTATCTCAGGAACTTGTTT	1	1	2	A2	-	.
chr8	44499260	44499286	chr8:44499260-44499286	0	GAACATTCCCATTCATAGAGCAGGTTT	1	2	7	AB2	-	.
chr8	44499719	44499740	chr8:44499719-44499740	0	AAGTAATCTCAGAAACATGTTT	2	2	2	AA1	-	.
chr8	44500400	44500421	chr8:44500400-44500421	0	AAGCTATCTCAGGAACTTGTTT	1	1	2	A2	-	.
chr8	44500616	44500642	chr8:44500616-44500642	0	GAACATTCCCATTCATAGAGCAGGTTT	1	2	7	AB2	-	.
chr8	44501075	44501096	chr8:44501075-44501096	0	AAGTAATCTCAGAAACATGTTT	2	2	2	AA1	-	.
chr8	44501755	44501776	chr8:44501755-44501776	0	AAGCTATCTCAGGAACTTGTTT	1	1	2	A2	-	.
chr8	44502430	44502451	chr8:44502430-44502451	0	AAGTAATCTCAGAAACATGTTT	2	2	2	AA1	-	.
chr8	44503178	44503198	chr8:44503178-44503198	0	GAGCAGGTTTGAAACAATCTT	1	2	1	AB2	-	.
chr8	44503624	44503645	chr8:44503624-44503645	0	AAGTAATCTCAGAAACATGTTT	2	2	2	AA1	-	.
chr8	44504305	44504326	chr8:44504305-44504326	0	AAGCTGTCTCAGGAACTTGTTT	1	2	2	AB1	-	.
chr8	44504980	44505001	chr8:44504980-44505001	0	AAGTAATCTCAGAAACATGTTT	2	2	2	AA1	-	.
chr8	44505727	44505747	chr8:44505727-44505747	0	GAGCAGGTTTGAAACAATCTT	1	2	1	AB2	-	.
chr8	44506173	44506194	chr8:44506173-44506194	0	AAGCCATCTCAGGAACTTGTTT	1	2	2	AB1	-	.
chr8	44506850	44506871	chr8:44506850-44506871	0	AAGTAATCTCAGAAACATGTTT	2	2	2	AA1	-	.
chr8	44507597	44507617	chr8:44507597-44507617	0	GAGCAGGTTTGAAACAATCTT	1	2	1	AB2	-	.
chr8	44508043	44508064	chr8:44508043-44508064	0	AATCTATCTCAGGAACTTGTTT	1	2	2	AD1	-	.
chr8	44508719	44508740	chr8:44508719-44508740	0	AAGTAATCTCAGAAACATGTTT	2	2	2	AA1	-	.
chr8	44509467	44509487	chr8:44509467-44509487	0	GAGCAGGTTTGAAACAATCTT	1	2	1	AB2	-	.
chr8	44509913	44509934	chr8:44509913-44509934	0	AAGCTGTCTCAGGAACTTGTTT	1	2	2	AB1	-	.
chr8	44510129	44510155	chr8:44510129-44510155	0	GAACATTCCCATTCATAGAGCAGGTTT	1	2	7	AB2	-	.
chr8	44510588	44510609	chr8:44510588-44510609	0	AAGTAATCTCAGAAACATGTTT	2	2	2	AA1	-	.
chr8	44511318	44511344	chr8:44511318-44511344	0	GAACATTCCCTTTCACAGAGCAGGTTT	1	2	7	AB2	-	.
chr8	44511782	44511803	chr8:44511782-44511803	0	AAGTAATCTCAGAAACATGTTT	2	2	2	AA1	-	.
chr8	44512465	44512486	chr8:44512465-44512486	0	AAGCTATCTCAGGAACTTGTTT	1	1	2	A2	-	.
chr8	44512682	44512708	chr8:44512682-44512708	0	GAACATTCCCATTCATAGAGCAGGTTT	1	2	7	AB2	-	.
chr8	44513141	44513162	chr8:44513141-44513162	0	AAGTAATCTCAGAAACATGTTT	2	2	2	AA1	-	.
chr8	44513823	44513844	chr8:44513823-44513844	0	AAGCTATCTCAGGAACTTGTTT	1	1	2	A2	-	.
chr8	44514039	44514065	chr8:44514039-44514065	0	GAACATTCCCATTCATAGAGCAGGTTT	1	2	7	AB2	-	.
chr8	44514498	44514519	chr8:44514498-44514519	0	AAGTAATCTCAGAAACATGTTT	2	2	2	AA1	-	.
chr8	44515179	44515200	chr8:44515179-44515200	0	AAGCTATCTCAGGAACTTGTTT	1	1	2	A2	-	.
chr8	44515396	44515422	chr8:44515396-44515422	0	GAACATTCCCATTCATAGAGCAGGTTT	1	2	7	AB2	-	.
chr8	44515855	44515876	chr8:44515855-44515876	0	AAGTAATCTCAGAAACATGTTT	2	2	2	AA1	-	.
chr8	44516602	44516622	chr8:44516602-44516622	0	GAGCAGGTTTGAAACAATCTT	1	2	1	AB2	-	.
chr8	44517264	44517290	chr8:44517264-44517290	0	GAACATTCCCATTCATAGAGCAGGTTT	1	2	7	AB2	-	.
chr8	44517723	44517744	chr8:44517723-44517744	0	AAGTAATCTCAGAAACATGTTT	2	2	2	AA1	-	.
chr8	44518470	44518490	chr8:44518470-44518490	0	GAGCAGGTTTGAAACAATCTT	1	2	1	AB2	-	.
chr8	44518916	44518937	chr8:44518916-44518937	0	AAGTAATCTCAGAAACATGTTT	2	2	2	AA1	-	.
chr8	44519664	44519684	chr8:44519664-44519684	0	GAGCAGGTTTGAAACAATCTT	1	2	1	AB2	-	.
chr8	44520109	44520130	chr8:44520109-44520130	0	AAGTAATCTCAGAAACATGTTT	2	2	2	AA1	-	.
chr8	44520857	44520877	chr8:44520857-44520877	0	GAGCAGGTTTGAAACAATCTT	1	2	1	AB2	-	.
chr8	44521303	44521324	chr8:44521303-44521324	0	AAGTAATCTCAGAAACATGTTT	2	2	2	AA1	-	.
chr8	44521984	44522005	chr8:44521984-44522005	0	AAGCTATCTCAGGAACTTGTTT	1	1	2	A2	-	.
chr8	44522200	44522226	chr8:44522200-44522226	0	GAACATTCCCATTCATAGAGCAGGTTT	1	2	7	AB2	-	.
chr8	44522659	44522680	chr8:44522659-44522680	0	AAGTAATCTCAGAAACATGTTT	2	2	2	AA1	-	.
chr8	44523407	44523427	chr8:44523407-44523427	0	GAGCAGGTTTGAAACAATCTT	1	2	1	AB2	-	.
chr8	44523853	44523874	chr8:44523853-44523874	0	AAGCTATCTCAGGAACTTGTTT	1	1	2	A2	-	.
chr8	44524069	44524095	chr8:44524069-44524095	0	GAACATTCCCATTCATAGAGCAGGTTT	1	2	7	AB2	-	.
chr8	44524528	44524549	chr8:44524528-44524549	0	AAGTAATCTCAGAAACATGTTT	2	2	2	AA1	-	.
chr8	44525275	44525295	chr8:44525275-44525295	0	GAGCAGGTTTGAAACAATCTT	1	2	1	AB2	-	.
chr8	44525721	44525742	chr8:44525721-44525742	0	AAGTAATCTCAGAAACATGTTT	2	2	2	AA1	-	.
chr8	44526468	44526488	chr8:44526468-44526488	0	GAGCAGGTTTGAAACAATCTT	1	2	1	AB2	-	.
chr8	44526914	44526935	chr8:44526914-44526935	0	AAGTAATCTCAGAAACATGTTT	2	2	2	AA1	-	.
chr8	44527595	44527616	chr8:44527595-44527616	0	AAGCTATCTCAGGAACTTGTTT	1	1	2	A2	-	.
chr8	44527811	44527837	chr8:44527811-44527837	0	GAACATTCCCATTCATAGAGCAGGTTT	1	2	7	AB2	-	.
chr8	44528271	44528292	chr8:44528271-44528292	0	AAGTAATCTCAGAAACATGTTT	2	2	2	AA1	-	.
chr8	44529018	44529038	chr8:44529018-44529038	0	GAGCAGGTTTGAAACAATCTT	1	2	1	AB2	-	.
chr8	44529464	44529485	chr8:44529464-44529485	0	AAGTAATCTCAGAAACATGTTT	2	2	2	AA1	-	.
chr8	44530211	44530231	chr8:44530211-44530231	0	GAGCACGTTTGAAACAATCTT	1	2	1	AB2	-	.
chr8	44530657	44530678	chr8:44530657-44530678	0	AAGCTATCTCAGGAACTTGTTT	1	1	2	A2	-	.
chr8	44530873	44530899	chr8:44530873-44530899	0	GAACATTCCCATTCATAGAGCAGGTTT	1	2	7	AB2	-	.
chr8	44531332	44531353	chr8:44531332-44531353	0	AAGTAATCTCAGAAACATGTTT	2	2	2	AA1	-	.
chr8	44532080	44532100	chr8:44532080-44532100	0	GAGCAGGTTTGAAACAATCTT	1	2	1	AB2	-	.
chr8	44532526	44532547	chr8:44532526-44532547	0	AAGCTATCTCAGGAACTTGTTT	1	1	2	A2	-	.
chr8	44533201	44533222	chr8:44533201-44533222	0	AAGTAATCTCAGAAACATGTTT	2	2	2	AA1	-	.
chr8	44533949	44533969	chr8:44533949-44533969	0	GAGCAGGTTTGAAACAATCTT	1	2	1	AB2	-	.
chr8	44534395	44534416	chr8:44534395-44534416	0	AAGTAATCTCAGAAACATGTTT	2	2	2	AA1	-	.
chr8	44535142	44535162	chr8:44535142-44535162	0	GAGCAGGTTTGAAACAATCTT	1	2	1	AB2	-	.
chr8	44535588	44535609	chr8:44535588-44535609	0	AAGCTATCTAAGGAACTTGTTT	1	2	2	AC1	-	.
chr8	44535804	44535830	chr8:44535804-44535830	0	GAACATTCCCATTCATAGAGCAGGTTT	1	2	7	AB2	-	.
chr8	44536264	44536285	chr8:44536264-44536285	0	AAGTAATCTCAGAAACATGTTT	2	2	2	AA1	-	.
chr8	44536945	44536966	chr8:44536945-44536966	0	AAGCTATCTCAGGAACTTGTTT	1	1	2	A2	-	.
chr8	44537620	44537641	chr8:44537620-44537641	0	AAGTAATCTCAGAAACATGTTT	2	2	2	AA1	-	.
chr8	44538367	44538387	chr8:44538367-44538387	0	GAGCAGGTTTGAAACAATCTT	1	2	1	AB2	-	.
chr8	44538813	44538834	chr8:44538813-44538834	0	AAGTAATCTCAGAAACATGTTT	2	2	2	AA1	-	.
chr8	44540008	44540029	chr8:44540008-44540029	0	AAGTAATCTCAGAAACATGTTT	2	2	2	AA1	-	.
chr8	44540755	44540775	chr8:44540755-44540775	0	GAGCAGGTTTGAAACAATCTT	1	2	1	AB2	-	.
chr8	44541030	44541051	chr8:44541030-44541051	0	AAGCATTCTCAGAAACAACTTC	1	2	2	AA2	-	.
chr8	44541201	44541222	chr8:44541201-44541222	0	AAGTAATCTCAGAAACATGTTT	2	2	2	AA1	-	.
chr8	44541882	44541903	chr8:44541882-44541903	0	AAGCTATCTCAGGAACTTGTTT	1	1	2	A2	-	.
chr8	44542098	44542124	chr8:44542098-44542124	0	GAACATTCCCATTCATAGAGCAGGTTT	1	2	7	AB2	-	.
chr8	44542557	44542578	chr8:44542557-44542578	0	AAGTAATCTCAGAAACATGTTT	2	2	2	AA1	-	.
chr8	44543304	44543324	chr8:44543304-44543324	0	GAGCAGGTTTGAAACAATCTT	1	2	1	AB2	-	.
chr8	44543750	44543771	chr8:44543750-44543771	0	AAGTAATCTCAGAAACATGTTT	2	2	2	AA1	-	.
chr8	44544497	44544517	chr8:44544497-44544517	0	GAGCAGGTTTGAAACAATCTT	1	2	1	AB2	-	.
chr8	44544943	44544964	chr8:44544943-44544964	0	AAGTAATCTCAGAAACATGTTT	2	2	2	AA1	-	.
chr8	44545624	44545645	chr8:44545624-44545645	0	AAGCTGTCTCAGGAACTTGTTT	1	2	2	AB1	-	.
chr8	44545840	44545866	chr8:44545840-44545866	0	GAACATTCCCATTCATAGAGCAGGTTT	1	2	7	AB2	-	.
chr8	44546299	44546320	chr8:44546299-44546320	0	AAGTAATCTCAGAAACATGTTT	2	2	2	AA1	-	.
chr8	44546516	44546541	chr8:44546516-44546541	0	GAACATTCCCTTTCATAGAGTAGTTT	1	2	6	AA2	-	.
chr8	44547047	44547067	chr8:44547047-44547067	0	GAGCAGGTTTGAAACAATCTT	1	2	1	AB2	-	.
chr8	44547492	44547513	chr8:44547492-44547513	0	AAGCTATCTCAGGAACTTGTTT	1	1	2	A2	-	.
chr8	44547708	44547734	chr8:44547708-44547734	0	GAACATTCCCATTCATAGAGCAGGTTT	1	2	7	AB2	-	.
chr8	44548167	44548188	chr8:44548167-44548188	0	AAGTAATCTCAGAAACATGTTT	2	2	2	AA1	-	.
chr8	44548914	44548934	chr8:44548914-44548934	0	GAGCAGGTTTGAAACAATCTT	1	2	1	AB2	-	.
chr8	44549360	44549381	chr8:44549360-44549381	0	AAGTAATCTCAGAAACATGTTT	2	2	2	AA1	-	.
chr8	44550041	44550062	chr8:44550041-44550062	0	AAGCTGTCTCAGGAACTTGTTT	1	2	2	AB1	-	.
chr8	44550257	44550283	chr8:44550257-44550283	0	GAACATTCCCATTCATAGAGCAGGTTT	1	2	7	AB2	-	.
chr8	44550716	44550737	chr8:44550716-44550737	0	AAGTAATCTCAGAAACATGTTT	2	2	2	AA1	-	.
chr8	44551463	44551483	chr8:44551463-44551483	0	GAGCAGGTTTGAAACAATCTT	1	2	1	AB2	-	.
chr8	44552590	44552611	chr8:44552590-44552611	0	AAGCTATCTCAGGAACTTGTTT	1	1	2	A2	-	.
chr8	44553265	44553286	chr8:44553265-44553286	0	AAGTAATCTCAGAAACATGTTT	2	2	2	AA1	-	.
chr8	44553946	44553967	chr8:44553946-44553967	0	AAGCTATCTCAGGAACTTGTTT	1	1	2	A2	-	.
chr8	44554621	44554642	chr8:44554621-44554642	0	AAGTAATCTCAGAAACATGTTT	2	2	2	AA1	-	.
chr8	44555302	44555323	chr8:44555302-44555323	0	AAGCTATCTCAGGAACTTGTTT	1	1	2	A2	-	.
chr8	44555977	44555998	chr8:44555977-44555998	0	AAGTAATCTCAGAAACATGTTT	2	2	2	AA1	-	.
chr8	44556194	44556219	chr8:44556194-44556219	0	GAACATTCCCTTTCATAAAGTAGTTT	1	2	6	AA2	-	.
chr8	44556315	44556336	chr8:44556315-44556336	0	AAACATTCTCAGAAACTACTTT	1	2	2	AA2	-	.
chr8	44556723	44556743	chr8:44556723-44556743	0	GAGCAGGTTTGAAACAATCTT	1	2	1	AB2	-	.
chr8	44557169	44557190	chr8:44557169-44557190	0	AAGTAATCTCAGAAACATGTTT	2	2	2	AA1	-	.
chr8	44557850	44557871	chr8:44557850-44557871	0	AAGCTATCTCAGGAACTTGTTT	1	1	2	A2	-	.
chr8	44558525	44558546	chr8:44558525-44558546	0	AAGTAATCTCAGAAACATGTTT	2	2	2	AA1	-	.
chr8	44559272	44559292	chr8:44559272-44559292	0	GAGCAGGTTTGAAACAATCTT	1	2	1	AB2	-	.
chr8	44559718	44559739	chr8:44559718-44559739	0	AAGTAATCTCAGAAACATGTTT	2	2	2	AA1	-	.
chr8	44560465	44560485	chr8:44560465-44560485	0	GAGCAGGTTTGAAACAATCTT	1	2	1	AB2	-	.
chr8	44560911	44560932	chr8:44560911-44560932	0	AAGTAATCTCAGAAACATGTTT	2	2	2	AA1	-	.
chr8	44561659	44561679	chr8:44561659-44561679	0	GAGCAGGTTTGAAACAATCTT	1	2	1	AB2	-	.
chr8	44562106	44562127	chr8:44562106-44562127	0	AAGTAATCTCAGAAACATGTTT	2	2	2	AA1	-	.
chr8	44562853	44562873	chr8:44562853-44562873	0	GAGCAGGTTTGAAACAATCTT	1	2	1	AB2	-	.
chr8	44563299	44563320	chr8:44563299-44563320	0	AAGTAATCTCAGAAACATGTTT	2	2	2	AA1	-	.
chr8	44563980	44564001	chr8:44563980-44564001	0	AATCTATCTCAGGAACTTGTTT	1	2	2	AD1	-	.
chr8	44564655	44564676	chr8:44564655-44564676	0	AAGTAATCTCAGAAACATGTTT	2	2	2	AA1	-	.
chr8	44564982	44565002	chr8:44564982-44565002	0	AAACTAGTCAGAAGCATTCTG	2	3	1	ACC1	-	.
chr8	44565402	44565422	chr8:44565402-44565422	0	GAGCAGGTTTGAAACAATCTT	1	2	1	AB2	-	.
chr8	44565848	44565869	chr8:44565848-44565869	0	AAGCTATCTCAGGAACTTGTTT	1	1	2	A2	-	.
chr8	44566064	44566090	chr8:44566064-44566090	0	GAACATTCCCATTCATAGAGCAGGTTT	1	2	7	AB2	-	.
chr8	44566523	44566544	chr8:44566523-44566544	0	AAGTAATCTCAGAAACATGTTT	2	2	2	AA1	-	.
chr8	44567879	44567900	chr8:44567879-44567900	0	AAGTAATCTCAGAAACATGTTT	2	2	2	AA1	-	.
chr8	44568206	44568226	chr8:44568206-44568226	0	AAACTAGTCAGAAGCATTCTG	2	3	1	ACC1	-	.
chr8	44568625	44568645	chr8:44568625-44568645	0	GAGCAGGTTTGAAACAATCTT	1	2	1	AB2	-	.
chr8	44569071	44569091	chr8:44569071-44569091	0	AAGCTATCTCAGAACTTGTTT	1	1	1	A2	-	.
chr8	44569284	44569310	chr8:44569284-44569310	0	GAACATTCCCATTCATAGAGCAGGTTT	1	2	7	AB2	-	.
chr8	44569743	44569764	chr8:44569743-44569764	0	AAGTAATCTCAGAAACATGTTT	2	2	2	AA1	-	.
chr8	44569793	44569818	chr8:44569793-44569818	0	GAACATTTCTATTGATAGAGTAGTTT	1	2	6	AA2	-	.
chr8	44570421	44570442	chr8:44570421-44570442	0	AAGCTATCTCAGGAACTTTTTT	1	2	2	AA2	-	.
chr8	44571096	44571117	chr8:44571096-44571117	0	AAGTAATCTCAGAAACATGTTT	2	2	2	AA1	-	.
chr8	44571263	44571284	chr8:44571263-44571284	0	GAGCATTCTCAGAAACTTCTTT	1	2	2	AA2	-	.
chr8	44571777	44571798	chr8:44571777-44571798	0	AAGCTGTCTCAGGAACTTGTTT	1	2	2	AB1	-	.
chr8	44571993	44572019	chr8:44571993-44572019	0	GAACATTCCCATTCATAGAGCAGGTTT	1	2	7	AB2	-	.
chr8	44572452	44572473	chr8:44572452-44572473	0	AAGTAATCTCAGAAACATGTTT	2	2	2	AA1	-	.
chr8	44573204	44573224	chr8:44573204-44573224	0	GAGCAGGTTTGAAACAATCTT	1	2	1	AB2	-	.
chr8	44573650	44573671	chr8:44573650-44573671	0	AAGTAATCTCAGAAACATGTTT	2	2	2	AA1	-	.
chr8	44574397	44574417	chr8:44574397-44574417	0	GAGCAGGTTTGAAACAATCTT	1	2	1	AB2	-	.
chr8	44574843	44574864	chr8:44574843-44574864	0	AAGTAATCTCAGAAACATGTTT	2	2	2	AA1	-	.
chr8	44575524	44575545	chr8:44575524-44575545	0	AAGCTATCTCAGGAACTTGTTT	1	1	2	A2	-	.
chr8	44576199	44576220	chr8:44576199-44576220	0	AAGTAATCTCAGAAACATGTTT	2	2	2	AA1	-	.
chr8	44576880	44576901	chr8:44576880-44576901	0	AAGCTATCTCAGGAACTTGTTT	1	1	2	A2	-	.
chr8	44577096	44577122	chr8:44577096-44577122	0	GAACATTCCCATTCATAGAGCAGGTTT	1	2	7	AB2	-	.
chr8	44577555	44577576	chr8:44577555-44577576	0	AAGTAATCTCAGAAACATGTTT	2	2	2	AA1	-	.
chr8	44578302	44578322	chr8:44578302-44578322	0	GAGCAGGTTTGAAACAATCTT	1	2	1	AB2	-	.
chr8	44578748	44578769	chr8:44578748-44578769	0	AAGTAATCTCAGAAACATGTTT	2	2	2	AA1	-	.
chr8	44579495	44579515	chr8:44579495-44579515	0	GAGCAGGTTTGAAACAATCTT	1	2	1	AB2	-	.
chr8	44579941	44579962	chr8:44579941-44579962	0	AAGTAATCTCAGAAACATGTTT	2	2	2	AA1	-	.
chr8	44580688	44580708	chr8:44580688-44580708	0	GAGCAGGTTTGAAACAATCTT	1	2	1	AB2	-	.
chr8	44581135	44581156	chr8:44581135-44581156	0	AAGTAATCTCAGAAACATGTTT	2	2	2	AA1	-	.
chr8	44581816	44581837	chr8:44581816-44581837	0	AAGCTATCTCAGGAACTTGTTT	1	1	2	A2	-	.
chr8	44582491	44582512	chr8:44582491-44582512	0	AAGTAATCTCAGAAACATGTTT	2	2	2	AA1	-	.
chr8	44583239	44583259	chr8:44583239-44583259	0	GAGCAGGTTTGAAACAATCTT	1	2	1	AB2	-	.
chr8	44583685	44583706	chr8:44583685-44583706	0	AAGTAATCTCAGAAACATGTTT	2	2	2	AA1	-	.
chr8	44583853	44583874	chr8:44583853-44583874	0	AAGCATTCTCAGAAACTTCTTT	1	2	2	AA2	-	.
chr8	44584433	44584453	chr8:44584433-44584453	0	GAGCAGGTTTGAAACAATCTT	1	2	1	AB2	-	.
chr8	44584878	44584899	chr8:44584878-44584899	0	AAGTAATCTCAGAAACATGTTT	2	2	2	AA1	-	.
chr8	44585559	44585580	chr8:44585559-44585580	0	AAGCTATCTCAGGAACTTGTTT	1	1	2	A2	-	.
chr8	44585775	44585801	chr8:44585775-44585801	0	GAACATTCCCATTCATAGAGCAGGTTT	1	2	7	AB2	-	.
chr8	44586234	44586255	chr8:44586234-44586255	0	AAGTAATCTCAGAAACATGTTT	2	2	2	AA1	-	.
chr8	44586915	44586936	chr8:44586915-44586936	0	AAGCTATCTCAGGAACTTGTTT	1	1	2	A2	-	.
chr8	44587131	44587157	chr8:44587131-44587157	0	GAACATTCCCATTCATAGAGCAGGTTT	1	2	7	AB2	-	.
chr8	44587590	44587611	chr8:44587590-44587611	0	AAGTAATCTCAGAAACATGTTT	2	2	2	AA1	-	.
chr8	44588337	44588357	chr8:44588337-44588357	0	GAGCAGGTTTGAAACAATCTT	1	2	1	AB2	-	.
chr8	44588783	44588804	chr8:44588783-44588804	0	AAGTAATCTCAGAAACATGTTT	2	2	2	AA1	-	.
chr8	44589531	44589551	chr8:44589531-44589551	0	GAGCAGGTTTGAAACAATCTT	1	2	1	AB2	-	.
chr8	44589977	44589998	chr8:44589977-44589998	0	AAGTAATCTCAGAAACATGTTT	2	2	2	AA1	-	.
chr8	44590723	44590743	chr8:44590723-44590743	0	GAGCAGGTTTGAAACAATCTT	1	2	1	AB2	-	.
chr8	44591917	44591937	chr8:44591917-44591937	0	GAGCAGGTTTGAAACAATCTT	1	2	1	AB2	-	.
chr8	44592363	44592384	chr8:44592363-44592384	0	AAGTAATCTCAGAAACATGTTT	2	2	2	AA1	-	.
chr8	44593110	44593130	chr8:44593110-44593130	0	GAGCAGGTTTGAAACAATCTT	1	2	1	AB2	-	.
chr8	44593556	44593577	chr8:44593556-44593577	0	AAGTAATCTCAGAAACATGTTT	2	2	2	AA1	-	.
chr8	44594751	44594772	chr8:44594751-44594772	0	AAGTAATCTCAGAAACATGTTT	2	2	2	AA1	-	.
chr8	44595498	44595518	chr8:44595498-44595518	0	GAGCAGGTTTGAAACAATCTT	1	2	1	AB2	-	.
chr8	44595944	44595965	chr8:44595944-44595965	0	AAGTAATCTCAGAAACATGTTT	2	2	2	AA1	-	.
chr8	44596624	44596645	chr8:44596624-44596645	0	AAGCTATCTCAGGAACTTGTTT	1	1	2	A2	-	.
chr8	44597299	44597320	chr8:44597299-44597320	0	AAGTAATCTCAGAAACATGTTT	2	2	2	AA1	-	.
chr8	44598046	44598066	chr8:44598046-44598066	0	GAGCAGGTTTGAAACAATCTT	1	2	1	AB2	-	.
chr8	44598492	44598513	chr8:44598492-44598513	0	AAGTAATCTCAGAAACATGTTT	2	2	2	AA1	-	.
chr8	44599239	44599259	chr8:44599239-44599259	0	GAGCAGGTTTGAAACAATCTT	1	2	1	AB2	-	.
chr8	44599685	44599706	chr8:44599685-44599706	0	AAGTAATCTCAGAAACATGTTT	2	2	2	AA1	-	.
chr8	44600432	44600452	chr8:44600432-44600452	0	GAGCAGGTTTGAAACAATCTT	1	2	1	AB2	-	.
chr8	44600878	44600899	chr8:44600878-44600899	0	AAGTAATCTCAGAAACATGTTT	2	2	2	AA1	-	.
chr8	44601625	44601645	chr8:44601625-44601645	0	GAGCAGGTTTGAAACAATCTT	1	2	1	AB2	-	.
chr8	44602071	44602092	chr8:44602071-44602092	0	AAGTAATCTCAGAAACATGCTT	2	2	2	AA1	-	.
chr8	44602818	44602838	chr8:44602818-44602838	0	GAGCAGGTTTGAAACAATCTT	1	2	1	AB2	-	.
chr8	44603264	44603285	chr8:44603264-44603285	0	AAGCTATCTCAGGAACTTGTTT	1	1	2	A2	-	.
chr8	44603939	44603960	chr8:44603939-44603960	0	AAGTAATCTCAGAAACATGTTT	2	2	2	AA1	-	.
chr8	44604620	44604641	chr8:44604620-44604641	0	AAGCTATCTCAGGAAATTGTTT	1	2	2	AA2	-	.
chr8	44605295	44605316	chr8:44605295-44605316	0	AAGTAATCTCAGAAACATGTTT	2	2	2	AA1	-	.
chr8	44606042	44606062	chr8:44606042-44606062	0	GAGCAGGTTTGAAACAATCTT	1	2	1	AB2	-	.
chr8	44606488	44606509	chr8:44606488-44606509	0	AAGTAATCTCAGAAACATGTTT	2	2	2	AA1	-	.
chr8	44607235	44607255	chr8:44607235-44607255	0	GAGCAGGTTTGAAACAATCTT	1	2	1	AB2	-	.
chr8	44607681	44607702	chr8:44607681-44607702	0	AAGTAATCTCAGAAACATGTTT	2	2	2	AA1	-	.
chr8	44608362	44608383	chr8:44608362-44608383	0	AAGCTATCTCAGGAACTTGTTT	1	1	2	A2	-	.
chr8	44609037	44609058	chr8:44609037-44609058	0	AAGTAATCTCAGAAACATGTTT	2	2	2	AA1	-	.
chr8	44609784	44609804	chr8:44609784-44609804	0	GAGCAGGTTTGAAACAATCTT	1	2	1	AB2	-	.
chr8	44610230	44610251	chr8:44610230-44610251	0	AAGCTATCTCAGGAACTTGTTT	1	1	2	A2	-	.
chr8	44610905	44610926	chr8:44610905-44610926	0	AAGTAATCTCAGAAACATGTTT	2	2	2	AA1	-	.
chr8	44611586	44611607	chr8:44611586-44611607	0	AAGCTATCTCAGGAACTTGTTT	1	1	2	A2	-	.
chr8	44612261	44612282	chr8:44612261-44612282	0	AAGTAATCTCAGAAACATGTTT	2	2	2	AA1	-	.
chr8	44613008	44613028	chr8:44613008-44613028	0	GAGCAGGTTTGAAACAATCTT	1	2	1	AB2	-	.
chr8	44613454	44613475	chr8:44613454-44613475	0	AAGCTATCTCAGGAACTTGTTT	1	1	2	A2	-	.
chr8	44613670	44613696	chr8:44613670-44613696	0	GAACATTCCCATTCATAGAGCAGGTTT	1	2	7	AB2	-	.
chr8	44614129	44614150	chr8:44614129-44614150	0	AAGTAATCTCAGAAACATGTTT	2	2	2	AA1	-	.
chr8	44614810	44614831	chr8:44614810-44614831	0	AAGCTATCTCAGGAACTTGTTT	1	1	2	A2	-	.
chr8	44615486	44615507	chr8:44615486-44615507	0	AAGTAATCTCAGAAACATGTTT	2	2	2	AA1	-	.
chr8	44616233	44616253	chr8:44616233-44616253	0	GAGCAGGTTTGAAACAATCTT	1	2	1	AB2	-	.
chr8	44616679	44616700	chr8:44616679-44616700	0	AAGCTATCTCAGGAACTTGTTT	1	1	2	A2	-	.
chr8	44617354	44617375	chr8:44617354-44617375	0	AAGTAATCTCAGAAACATGTTT	2	2	2	AA1	-	.
chr8	44618036	44618057	chr8:44618036-44618057	0	AAGCATTCTCAGAAACTACTTT	1	2	2	AA2	-	.
chr8	44618445	44618465	chr8:44618445-44618465	0	GAGCAGGTTTGAAACAATCTT	1	2	1	AB2	-	.
chr8	44618892	44618913	chr8:44618892-44618913	0	AAGGTATCTCAGGAACTTGTTT	1	2	2	AA1	-	.
chr8	44619567	44619588	chr8:44619567-44619588	0	AAGTAATCTCAGAAACATGTTT	2	2	2	AA1	-	.
chr8	44620248	44620269	chr8:44620248-44620269	0	AAGCTGTCTCAGGAACTTGTTT	1	2	2	AB1	-	.
chr8	44620923	44620944	chr8:44620923-44620944	0	AAGTAATCTCAGAAACATGTTT	2	2	2	AA1	-	.
chr8	44621604	44621625	chr8:44621604-44621625	0	AAGCTATCTCAGGAACTTGTTT	1	1	2	A2	-	.
chr8	44622279	44622300	chr8:44622279-44622300	0	AAGTAATCTCAGAAACATGTTT	2	2	2	AA1	-	.
chr8	44623026	44623046	chr8:44623026-44623046	0	GAGCAGGTTTGAAACAATCTT	1	2	1	AB2	-	.
chr8	44623472	44623493	chr8:44623472-44623493	0	AAGTAATCTCAGAAACATGTTT	2	2	2	AA1	-	.
chr8	44624153	44624174	chr8:44624153-44624174	0	AAGCTATCTCAGGAACTTGTTT	1	1	2	A2	-	.
chr8	44625509	44625530	chr8:44625509-44625530	0	AAGCTATCTCAGGAACTTGTTT	1	1	2	A2	-	.
chr8	44626184	44626205	chr8:44626184-44626205	0	AAGTAATCTCAGAAACATGTTT	2	2	2	AA1	-	.
chr8	44626931	44626951	chr8:44626931-44626951	0	GAGCAGGTTTGAAACAATCTT	1	2	1	AB2	-	.
chr8	44627377	44627398	chr8:44627377-44627398	0	AAGTAATCTCAGAAACATGTTT	2	2	2	AA1	-	.
chr8	44628059	44628080	chr8:44628059-44628080	0	AAGCTATCTCAGGAACTTGTTT	1	1	2	A2	-	.
chr8	44628275	44628301	chr8:44628275-44628301	0	GAACATTCCCATTCATAGAGCAGGTTT	1	2	7	AB2	-	.
chr8	44628734	44628755	chr8:44628734-44628755	0	AAGTAATCTCAGAAACATGTTT	2	2	2	AA1	-	.
chr8	44629481	44629501	chr8:44629481-44629501	0	GAGCAGGTTTGAAACAATCTT	1	2	1	AB2	-	.
chr8	44629927	44629948	chr8:44629927-44629948	0	AAGTAATCTCAGAAACATGTTT	2	2	2	AA1	-	.
chr8	44630674	44630694	chr8:44630674-44630694	0	GAGCAGGTTTGAAACAATCTT	1	2	1	AB2	-	.
chr8	44631120	44631141	chr8:44631120-44631141	0	AAGTAATCTCAGAAACATGTTT	2	2	2	AA1	-	.
chr8	44631868	44631888	chr8:44631868-44631888	0	GAGCAGGTTTGAAACAATCTT	1	2	1	AB2	-	.
chr8	44632314	44632335	chr8:44632314-44632335	0	AAGTAATCTCAGAAACATGTTT	2	2	2	AA1	-	.
chr8	44633062	44633082	chr8:44633062-44633082	0	GAGCAGGTTTGAAACAATCTT	1	2	1	AB2	-	.
chr8	44633508	44633529	chr8:44633508-44633529	0	GAGTAATCTCAGAAACATGTTT	2	2	2	AA1	-	.
chr8	44634255	44634275	chr8:44634255-44634275	0	GAGCAGGTTTGAAACAATCTT	1	2	1	AB2	-	.
chr8	44634701	44634722	chr8:44634701-44634722	0	AAGCTACCTCAGGAACTTGTTT	1	1	2	A2	-	.
chr8	44635376	44635397	chr8:44635376-44635397	0	AAGTAATCTCAGAAACATGTTT	2	2	2	AA1	-	.
chr8	44636123	44636143	chr8:44636123-44636143	0	GAGCAGGTTTGAAACAATCTT	1	2	1	AB2	-	.
chr8	44636567	44636588	chr8:44636567-44636588	0	AAGTAATCTCAGAAACATGTTT	2	2	2	AA1	-	.
chr8	44637143	44637163	chr8:44637143-44637163	0	GAGCAGGTTTGAAACAATCTT	1	2	1	AB2	-	.
chr8	44637589	44637610	chr8:44637589-44637610	0	AAGTAATCTCAGAAACATGTTT	2	2	2	AA1	-	.
chr8	44638338	44638358	chr8:44638338-44638358	0	GAGCAGGTTTGAAACAATCTT	1	2	1	AB2	-	.
chr8	44639531	44639551	chr8:44639531-44639551	0	GAGCAGGTTTGAAACAATCTT	1	2	1	AB2	-	.
chr8	44639977	44639998	chr8:44639977-44639998	0	AAGTAATCTCAGAAACATGTTT	2	2	2	AA1	-	.
chr8	44640725	44640745	chr8:44640725-44640745	0	GAGCAGGTTTGAAACAATCTT	1	2	1	AB2	-	.
chr8	44641171	44641192	chr8:44641171-44641192	0	AAGTAATCTCAGAAACATGTTT	2	2	2	AA1	-	.
chr8	44641852	44641873	chr8:44641852-44641873	0	AAGCTATCTCAGGAACTTGTTT	1	1	2	A2	-	.
chr8	44642068	44642094	chr8:44642068-44642094	0	GAACATTCCCATTCATAGAGCAGGTTT	1	2	7	AB2	-	.
chr8	44642527	44642548	chr8:44642527-44642548	0	AAGTAATCTCAGAAACATGTTT	2	2	2	AA1	-	.
chr8	44643211	44643232	chr8:44643211-44643232	0	AAGCTATCTCAGGAACTTGTTT	1	1	2	A2	-	.
chr8	44643884	44643906	chr8:44643884-44643906	0	GAAGTAATCTGAGAAACATGTTT	2	2	3	AA1	-	.
chr8	44644632	44644652	chr8:44644632-44644652	0	GAGCAGGTTTGAAACAATCTT	1	2	1	AB2	-	.
chr8	44645078	44645099	chr8:44645078-44645099	0	AAGCTATCTCAGGAACTTGTTT	1	1	2	A2	-	.
chr8	44645752	44645773	chr8:44645752-44645773	0	GAGTAATCTCAGAAACATGTTT	2	2	2	AA1	-	.
chr8	44646500	44646520	chr8:44646500-44646520	0	GAGCAGGTTTGAAACAATCTT	1	2	1	AB2	-	.
chr8	44647693	44647713	chr8:44647693-44647713	0	GAGCAGGTTTGAAACAATCTT	1	2	1	AB2	-	.
chr8	44648139	44648160	chr8:44648139-44648160	0	AAGTAATCTCAGAAACATGTTT	2	2	2	AA1	-	.
chr8	44648887	44648907	chr8:44648887-44648907	0	GAGCAGGTTTGAAACAATCTT	1	2	1	AB2	-	.
chr8	44649333	44649354	chr8:44649333-44649354	0	AAGCTATCTCAGGAACTTGTTT	1	1	2	A2	-	.
chr8	44649549	44649575	chr8:44649549-44649575	0	GAACATTCCCATTCATAGAGCAGGTTT	1	2	7	AB2	-	.
chr8	44650009	44650030	chr8:44650009-44650030	0	AAGTAATCTCAGAAACATGTTT	2	2	2	AA1	-	.
chr8	44650690	44650711	chr8:44650690-44650711	0	AAGCTATCTCAGGAACTTGTTT	1	1	2	A2	-	.
chr8	44651365	44651386	chr8:44651365-44651386	0	AAGTAATCTCAGAAACATGTTT	2	2	2	AA1	-	.
chr8	44652046	44652067	chr8:44652046-44652067	0	AAGCTATCTCAGGAACTTGTTT	1	1	2	A2	-	.
chr8	44652262	44652288	chr8:44652262-44652288	0	GAACATTCCCATTCATAGAGCAGGTTT	1	2	7	AB2	-	.
chr8	44652721	44652742	chr8:44652721-44652742	0	AAGTAATCTCAGAAACATGTTT	2	2	2	AA1	-	.
chr8	44653469	44653489	chr8:44653469-44653489	0	GAGCAGGTTTGAAACAATCTT	1	2	1	AB2	-	.
chr8	44653915	44653936	chr8:44653915-44653936	0	AAGTAATCTCAGAAACATGTTT	2	2	2	AA1	-	.
chr8	44654662	44654682	chr8:44654662-44654682	0	GAGCAGGTTTGAAACAATCTT	1	2	1	AB2	-	.
chr8	44655108	44655129	chr8:44655108-44655129	0	AAGCTATCTCAGGAACTTGTTT	1	1	2	A2	-	.
chr8	44655324	44655350	chr8:44655324-44655350	0	GAACATTCCCATTCATAGAGCAGGTTT	1	2	7	AB2	-	.
chr8	44655784	44655805	chr8:44655784-44655805	0	AAGTAATCTCAGAAACATGTTT	2	2	2	AA1	-	.
chr8	44656531	44656551	chr8:44656531-44656551	0	GAGCAGGTTTGAAACAATCTT	1	2	1	AB2	-	.
chr8	44656977	44656998	chr8:44656977-44656998	0	AAGTAATCTCAGAAACATGTTT	2	2	2	AA1	-	.
chr8	44657724	44657744	chr8:44657724-44657744	0	GAGCAGGTTTGAAACAATCTT	1	2	1	AB2	-	.
chr8	44658170	44658191	chr8:44658170-44658191	0	AAGTAATCTCAGAAACATGTTT	2	2	2	AA1	-	.
chr8	44658919	44658939	chr8:44658919-44658939	0	GAGCAGGTTTGAAACAATCTT	1	2	1	AB2	-	.
chr8	44659365	44659386	chr8:44659365-44659386	0	GAGCTATCTCAGGAACTTGTTT	1	1	2	A2	-	.
chr8	44659582	44659608	chr8:44659582-44659608	0	GAACATTCCCATTCATAGAGCAGGTTT	1	2	7	AB2	-	.
chr8	44660042	44660063	chr8:44660042-44660063	0	AAGTAATCTCAGAAACATGTTT	2	2	2	AA1	-	.
chr8	44660789	44660809	chr8:44660789-44660809	0	GAGCAGGTTTGAAACAATCTT	1	2	1	AB2	-	.
chr8	44661235	44661256	chr8:44661235-44661256	0	AAGCTATCTCAGGAACTTGTTT	1	1	2	A2	-	.
chr8	44661910	44661931	chr8:44661910-44661931	0	AAGTAATCTCAGAAACATGTTT	2	2	2	AA1	-	.
chr8	44662657	44662677	chr8:44662657-44662677	0	GAGCAGGTTTGAAACAATCTT	1	2	1	AB2	-	.
chr8	44663103	44663124	chr8:44663103-44663124	0	AAGTAATCTCAGAAACATGTTT	2	2	2	AA1	-	.
chr8	44663784	44663805	chr8:44663784-44663805	0	AAGCTATCTCAGGAACTTGTTT	1	1	2	A2	-	.
chr8	44664459	44664480	chr8:44664459-44664480	0	AAGTAATCTCAGAAACATGTTT	2	2	2	AA1	-	.
chr8	44665206	44665226	chr8:44665206-44665226	0	GAGCAGGTTTGAAACAATCTT	1	2	1	AB2	-	.
chr8	44665652	44665673	chr8:44665652-44665673	0	AAGCTATCTCAGGAACTTGTTT	1	1	2	A2	-	.
chr8	44665868	44665894	chr8:44665868-44665894	0	GAACATTCCCATTCATAGAGCAGGTTT	1	2	7	AB2	-	.
chr8	44666327	44666348	chr8:44666327-44666348	0	AAGTAATCTCAGAAACATGTTT	2	2	2	AA1	-	.
chr8	44667008	44667029	chr8:44667008-44667029	0	AAGCTATCTCAGGAACTTGTTT	1	1	2	A2	-	.
chr8	44667223	44667249	chr8:44667223-44667249	0	GAACATTCCCATTCATAGAGCAGGTTT	1	2	7	AB2	-	.
chr8	44667682	44667703	chr8:44667682-44667703	0	AAGTAATCTCAGAAACATGTTT	2	2	2	AA1	-	.
chr8	44668363	44668384	chr8:44668363-44668384	0	AAGCTATCTCAGGAACTTGTTT	1	1	2	A2	-	.
chr8	44669038	44669059	chr8:44669038-44669059	0	AAGTAATCTCAGAAACATGTTT	2	2	2	AA1	-	.
chr8	44669721	44669742	chr8:44669721-44669742	0	AAGCTATCTCAGGAACTTGTTT	1	1	2	A2	-	.
chr8	44670396	44670417	chr8:44670396-44670417	0	AAGTAATCTCAGAAACATGTTT	2	2	2	AA1	-	.
chr8	44671145	44671165	chr8:44671145-44671165	0	GAGCAGGTTTGAAACAATCTT	1	2	1	AB2	-	.
chr8	44671591	44671612	chr8:44671591-44671612	0	AAGTAATCTCAGAAACATGTTT	2	2	2	AA1	-	.
chr8	44672272	44672293	chr8:44672272-44672293	0	AAGCTATCTCAGGAACTTGTTT	1	1	2	A2	-	.
chr8	44672947	44672968	chr8:44672947-44672968	0	AAGTAATCTCAGAAACATGTTT	2	2	2	AA1	-	.
chr8	44673627	44673648	chr8:44673627-44673648	0	AAGCTATCTCAGGAACTTGTTT	1	1	2	A2	-	.
chr8	44673843	44673869	chr8:44673843-44673869	0	GAACATTCCCATTCATAGAGCAGGTTT	1	2	7	AB2	-	.
chr8	44674303	44674324	chr8:44674303-44674324	0	AAGTAATCTCAGAAACATGTTT	2	2	2	AA1	-	.
chr8	44675050	44675070	chr8:44675050-44675070	0	GAGCAGGTTTGAAACAATCTT	1	2	1	AB2	-	.
chr8	44675496	44675517	chr8:44675496-44675517	0	AAGTAATCTCAGAAACATGTTT	2	2	2	AA1	-	.
chr8	44676177	44676198	chr8:44676177-44676198	0	AAGCTATCTCAGGAACTTGTTT	1	1	2	A2	-	.
chr8	44676393	44676419	chr8:44676393-44676419	0	GAACATTCCCATTCATAGAGCAGGTTT	1	2	7	AB2	-	.
chr8	44676852	44676873	chr8:44676852-44676873	0	AAGTAATCTCAGAAACATGTTT	2	2	2	AA1	-	.
chr8	44677599	44677619	chr8:44677599-44677619	0	GAGCAGGTTTGAAACAATCTT	1	2	1	AB2	-	.
chr8	44678045	44678066	chr8:44678045-44678066	0	AAGTAATCTCAGAAACATGTTT	2	2	2	AA1	-	.
chr8	44678726	44678747	chr8:44678726-44678747	0	AAGCTATCTCAGGAACTTGTTT	1	1	2	A2	-	.
chr8	44679400	44679422	chr8:44679400-44679422	0	GAAGTAATCTGAGAAACATGTTT	2	2	3	AA1	-	.
chr8	44680148	44680168	chr8:44680148-44680168	0	GAGCAGGTTTGAAACAATCTT	1	2	1	AB2	-	.
chr8	44680594	44680615	chr8:44680594-44680615	0	AAGTAATCTCAGAAACATGTTT	2	2	2	AA1	-	.
chr8	44681274	44681295	chr8:44681274-44681295	0	AAGCTATCTCAGGAACTTGTTT	1	1	2	A2	-	.
chr8	44681949	44681970	chr8:44681949-44681970	0	AAGTAATCTCAGAAACATGTTT	2	2	2	AA1	-	.
chr8	44682630	44682651	chr8:44682630-44682651	0	AAGCTATCTCAGGAACTTGTTT	1	1	2	A2	-	.
chr8	44682846	44682872	chr8:44682846-44682872	0	GAACATTCCCATTCATAGAGCAGGTTT	1	2	7	AB2	-	.
chr8	44683305	44683326	chr8:44683305-44683326	0	AAGTAATCTCAGAAACATGTTT	2	2	2	AA1	-	.
chr8	44683986	44684007	chr8:44683986-44684007	0	AAGCTATCTCAGGAACTTGTTT	1	1	2	A2	-	.
chr8	44684662	44684683	chr8:44684662-44684683	0	AAGTAATCTCAGAAACATGTTT	2	2	2	AA1	-	.
chr8	44685411	44685431	chr8:44685411-44685431	0	GAGCAGGTTTGAAACAATCTT	1	2	1	AB2	-	.
chr8	44685857	44685878	chr8:44685857-44685878	0	AAGCTATCTCAGGAACTTGTTT	1	1	2	A2	-	.
chr8	44687211	44687232	chr8:44687211-44687232	0	AAGCTATCTCAGGAACTTGTTT	1	1	2	A2	-	.
chr8	44687886	44687907	chr8:44687886-44687907	0	AAGTAATCTCAGAAACATGTTT	2	2	2	AA1	-	.
chr8	44688567	44688588	chr8:44688567-44688588	0	AAGCTATCTCAGGAAATTGTTT	1	2	2	AA2	-	.
chr8	44689242	44689263	chr8:44689242-44689263	0	AAGTAATCTCAGAAACATGTTT	2	2	2	AA1	-	.
chr8	44689989	44690009	chr8:44689989-44690009	0	GAGCAGGTTTGAAACAATCTT	1	2	1	AB2	-	.
chr8	44690435	44690456	chr8:44690435-44690456	0	AAGTAATCTCAGAAACATGTTT	2	2	2	AA1	-	.
chr8	44691182	44691202	chr8:44691182-44691202	0	GAGCAGGTTTGAAACAATCTT	1	2	1	AB2	-	.
chr8	44691628	44691649	chr8:44691628-44691649	0	AAGTAATCTCAGAAACATGTTT	2	2	2	AA1	-	.
chr8	44692309	44692330	chr8:44692309-44692330	0	AAGCTATCTCAGGAACTTGTTT	1	1	2	A2	-	.
chr8	44692984	44693005	chr8:44692984-44693005	0	AAGTAATCTCAGAAACATGTTT	2	2	2	AA1	-	.
chr8	44693731	44693751	chr8:44693731-44693751	0	GAGCAGGTTTGAAACTATCTT	1	2	1	AB2	-	.
chr8	44694176	44694197	chr8:44694176-44694197	0	AAGTAATCTCAGAAACATGTTT	2	2	2	AA1	-	.
chr8	44694924	44694944	chr8:44694924-44694944	0	GAGCAGGTTTGAAACAATCTT	1	2	1	AB2	-	.
chr8	44695370	44695391	chr8:44695370-44695391	0	AAGTAATCTCAGAAACATGTTT	2	2	2	AA1	-	.
chr8	44696051	44696072	chr8:44696051-44696072	0	AAGCTATCTCAGGAACTTGTTT	1	1	2	A2	-	.
chr8	44696726	44696747	chr8:44696726-44696747	0	AAGTAATCTCAGAAACATGTTT	2	2	2	AA1	-	.
chr8	44697473	44697493	chr8:44697473-44697493	0	GAGCAGGTTTGAAACAATCTT	1	2	1	AB2	-	.
chr8	44697919	44697940	chr8:44697919-44697940	0	AAGCTATCTCAGGAACTTGTTT	1	1	2	A2	-	.
chr8	44698135	44698161	chr8:44698135-44698161	0	GAACATTCCCATTCATAGAGCAGGTTT	1	2	7	AB2	-	.
chr8	44698594	44698615	chr8:44698594-44698615	0	AAGTAATCTCAGAAACATGTTT	2	2	2	AA1	-	.
chr8	44699341	44699361	chr8:44699341-44699361	0	GAGCAGGTTTGAAACAATCTT	1	2	1	AB2	-	.
chr8	44699787	44699808	chr8:44699787-44699808	0	AAGTAATCTCAGAAACATGTTT	2	2	2	AA1	-	.
chr8	44700534	44700554	chr8:44700534-44700554	0	GAGCAGGTTTGAAACAATCTT	1	2	1	AB2	-	.
chr8	44700980	44701001	chr8:44700980-44701001	0	ACGCTATCTCAGGAACTTGTTT	1	2	2	AD1	-	.
chr8	44701196	44701222	chr8:44701196-44701222	0	GAACATTCCCATTCATAGAGCAGGTTT	1	2	7	AB2	-	.
chr8	44701655	44701676	chr8:44701655-44701676	0	AAGTAATCTCAGAAACATGTTT	2	2	2	AA1	-	.
chr8	44702167	44702188	chr8:44702167-44702188	0	AAGCATTCTCAGAACCTTGTTT	1	2	2	AD2	-	.
chr8	44702405	44702425	chr8:44702405-44702425	0	GAGCAGGTTTGAAACAATCTT	1	2	1	AB2	-	.
chr8	44702851	44702872	chr8:44702851-44702872	0	AAGCTATCTCAGGAACTTGTTT	1	1	2	A2	-	.
chr8	44703526	44703547	chr8:44703526-44703547	0	AAGTAATCTCAGAAACATGTTT	2	2	2	AA1	-	.
chr8	44704207	44704228	chr8:44704207-44704228	0	AAGCTATCTCAGGAACTTGTTT	1	1	2	A2	-	.
chr8	44704423	44704449	chr8:44704423-44704449	0	GAACATTCCCATTCATAGAGCAGGTTT	1	2	7	AB2	-	.
chr8	44704882	44704903	chr8:44704882-44704903	0	AAGTAATCTCAGAAACATGTTT	2	2	2	AA1	-	.
chr8	44705630	44705650	chr8:44705630-44705650	0	GAGCAGGTTTGAAACAATCTT	1	2	1	AB2	-	.
chr8	44706076	44706097	chr8:44706076-44706097	0	AAGTAATCTCAGAAACATGTTT	2	2	2	AA1	-	.
chr8	44706757	44706778	chr8:44706757-44706778	0	AAGCTATCTCAGGAACTTGTTT	1	1	2	A2	-	.
chr8	44707432	44707453	chr8:44707432-44707453	0	AAGTAATCTCAGAAACATGTTT	2	2	2	AA1	-	.
chr8	44708179	44708199	chr8:44708179-44708199	0	GAGCAGGTTTGAAACAATCTT	1	2	1	AB2	-	.
chr8	44708623	44708644	chr8:44708623-44708644	0	AAGTAATCTCAGAAACATGTTT	2	2	2	AA1	-	.
chr8	44709370	44709390	chr8:44709370-44709390	0	GAGCAGGTTTGAAACAATCTT	1	2	1	AB2	-	.
chr8	44709816	44709837	chr8:44709816-44709837	0	AAGTAATCTCAGAAACATGTTT	2	2	2	AA1	-	.
chr8	44710563	44710583	chr8:44710563-44710583	0	GAGCAGGTTTGAAACAATCTT	1	2	1	AB2	-	.
chr8	44711009	44711030	chr8:44711009-44711030	0	AAGTAATCTCAGAAACATGTTT	2	2	2	AA1	-	.
chr8	44711756	44711776	chr8:44711756-44711776	0	GAGCAGGTTTGAAACAATCTT	1	2	1	AB2	-	.
chr8	44712949	44712969	chr8:44712949-44712969	0	GAGCAGGTTTGAAACAATCTT	1	2	1	AB2	-	.
chr8	44713395	44713416	chr8:44713395-44713416	0	AAGTAATCTCAGAAACATGTTT	2	2	2	AA1	-	.
chr8	44714076	44714097	chr8:44714076-44714097	0	AAGCTATCTCAGGAACTTGTTT	1	1	2	A2	-	.
chr8	44714292	44714318	chr8:44714292-44714318	0	GAACATTCCCATTCATAGAGCAGGTTT	1	2	7	AB2	-	.
chr8	44714751	44714772	chr8:44714751-44714772	0	AAGTAATCTCAGAAACATGTTT	2	2	2	AA1	-	.
chr8	44715498	44715518	chr8:44715498-44715518	0	GAGCAGGTTTGAAACAATCTT	1	2	1	AB2	-	.
chr8	44716691	44716711	chr8:44716691-44716711	0	GAGCAGGTTTGAAACAATCTT	1	2	1	AB2	-	.
chr8	44717137	44717158	chr8:44717137-44717158	0	AAGTAATCTCAGAAACATGTTT	2	2	2	AA1	-	.
chr8	44717818	44717839	chr8:44717818-44717839	0	AAGCTGTCTCAGGAACTTGTTT	1	2	2	AB1	-	.
chr8	44718493	44718514	chr8:44718493-44718514	0	AAGTAATCTCAGAAACATGTTT	2	2	2	AA1	-	.
chr8	44719240	44719260	chr8:44719240-44719260	0	GAGCAGGTTTGAAACAATCTT	1	2	1	AB2	-	.
chr8	44719686	44719707	chr8:44719686-44719707	0	AAGCTATCTCAGGAACTTGTTT	1	1	2	A2	-	.
chr8	44719902	44719928	chr8:44719902-44719928	0	GAACATTCCCATTCATAGAGCAGGTTT	1	2	7	AB2	-	.
chr8	44720361	44720382	chr8:44720361-44720382	0	AAGTAATCTCAGAAACATGTTT	2	2	2	AA1	-	.
chr8	44721108	44721128	chr8:44721108-44721128	0	GAGCAGGTTTGAAACAATCTT	1	2	1	AB2	-	.
chr8	44721554	44721575	chr8:44721554-44721575	0	AAGTAATCTCAGAAACATGTTT	2	2	2	AA1	-	.
chr8	44722130	44722150	chr8:44722130-44722150	0	GAGCAGGTTTGAAACAATCTT	1	2	1	AB2	-	.
chr8	44722576	44722597	chr8:44722576-44722597	0	AAGTAATCTCAGAAACATGTTT	2	2	2	AA1	-	.
chr8	44723323	44723343	chr8:44723323-44723343	0	GAGCAGGTTTGAAACAATCTT	1	2	1	AB2	-	.
chr8	44723769	44723790	chr8:44723769-44723790	0	AAGTAATCTCAGAAACATGTTT	2	2	2	AA1	-	.
chr8	44724516	44724536	chr8:44724516-44724536	0	GAGCAGGTTTGAAACAATCTT	1	2	1	AB2	-	.
chr8	44724962	44724983	chr8:44724962-44724983	0	AAGTAATCTCAGAAACATGTTT	2	2	2	AA1	-	.
chr8	44725643	44725664	chr8:44725643-44725664	0	AAGCTATCTCAGGAACTTGTTT	1	1	2	A2	-	.
chr8	44726318	44726339	chr8:44726318-44726339	0	AAGTAATCTCAGAAACATGTTT	2	2	2	AA1	-	.
chr8	44727065	44727085	chr8:44727065-44727085	0	GAGCAGGTTTGAAACAATCTT	1	2	1	AB2	-	.
chr8	44727511	44727532	chr8:44727511-44727532	0	AAGTAATCTCAGAAACATGTTT	2	2	2	AA1	-	.
chr8	44728192	44728213	chr8:44728192-44728213	0	AAGCTATCTCAGGAACTTGTTT	1	1	2	A2	-	.
chr8	44728867	44728888	chr8:44728867-44728888	0	AAGTAATCTCAGAAACATGTTT	2	2	2	AA1	-	.
chr8	44729615	44729635	chr8:44729615-44729635	0	GAGCAGGTTTGAAACAATCTT	1	2	1	AB2	-	.
chr8	44730061	44730082	chr8:44730061-44730082	0	AAGTAATCTCAGAAACATGTTT	2	2	2	AA1	-	.
chr8	44730809	44730829	chr8:44730809-44730829	0	GAGCAGGTTTGAAACAATCTT	1	2	1	AB2	-	.
chr8	44731255	44731276	chr8:44731255-44731276	0	AAGCTATCTCAGGAACTTGTTT	1	1	2	A2	-	.
chr8	44731472	44731498	chr8:44731472-44731498	0	GAACATTCCCATTCATAGAGCAGGTTT	1	2	7	AB2	-	.
chr8	44731931	44731952	chr8:44731931-44731952	0	AAGTAATCTCAGAAACATGTTT	2	2	2	AA1	-	.
chr8	44732678	44732698	chr8:44732678-44732698	0	GAGCAGGTTTGAAACAATCTT	1	2	1	AB2	-	.
chr8	44733124	44733145	chr8:44733124-44733145	0	AAGCTATCTCAGGAACTTGTTT	1	1	2	A2	-	.
chr8	44733340	44733366	chr8:44733340-44733366	0	GAACATTCCCATTCATAGAGCAGGTTT	1	2	7	AB2	-	.
chr8	44733799	44733820	chr8:44733799-44733820	0	AAGTAATCTCAGAAACATGTTT	2	2	2	AA1	-	.
chr8	44734546	44734566	chr8:44734546-44734566	0	GGGCAGGTTTGAAACAATCTT	1	2	1	AB2	-	.
chr8	44734992	44735013	chr8:44734992-44735013	0	AAGCTATCTCAGGAACTTGTTT	1	1	2	A2	-	.
chr8	44735208	44735234	chr8:44735208-44735234	0	GAACATTCCCATTCATAGAGCAGGTTT	1	2	7	AB2	-	.
chr8	44735667	44735688	chr8:44735667-44735688	0	AAGTAATCTCAGAAACATGTTT	2	2	2	AA1	-	.
chr8	44736415	44736435	chr8:44736415-44736435	0	GAGCAGGTTTGAAACAATCTT	1	2	1	AB2	-	.
chr8	44736860	44736881	chr8:44736860-44736881	0	AAGCTATCTCAGGAACTTGTTT	1	1	2	A2	-	.
chr8	44737536	44737557	chr8:44737536-44737557	0	AAGTAATCTCAGAAACATGTTT	2	2	2	AA1	-	.
chr8	44738729	44738750	chr8:44738729-44738750	0	AAGCTATCTCAGGAACTTGTTT	1	1	2	A2	-	.
chr8	44739405	44739426	chr8:44739405-44739426	0	AAGTAATCTCAGAAACATGTTT	2	2	2	AA1	-	.
chr8	44740152	44740172	chr8:44740152-44740172	0	GAGCAGGTTTGAAACAATCTT	1	2	1	AB2	-	.
chr8	44740598	44740619	chr8:44740598-44740619	0	AAGCTATCTCAGGAACTTGTTT	1	1	2	A2	-	.
chr8	44742021	44742041	chr8:44742021-44742041	0	GAGCAGGTTTGAAACAATCTT	1	2	1	AB2	-	.
chr8	44742467	44742488	chr8:44742467-44742488	0	AAGTAATCTCAGAAACATGTTT	2	2	2	AA1	-	.
chr8	44743214	44743234	chr8:44743214-44743234	0	GAGCAGGTTTGAAACAATCTT	1	2	1	AB2	-	.
chr8	44743489	44743510	chr8:44743489-44743510	0	AAGCATTCTCAGAAACAACTTC	1	2	2	AA2	-	.
chr8	44743660	44743681	chr8:44743660-44743681	0	AAGTAATCTCAGAAACATGTTT	2	2	2	AA1	-	.
chr8	44744341	44744362	chr8:44744341-44744362	0	AAGCTATCTCAGGAACTTGTTT	1	1	2	A2	-	.
chr8	44744557	44744583	chr8:44744557-44744583	0	GAACATTCCCATTCATAGAGCAGGTTT	1	2	7	AB2	-	.
chr8	44745016	44745037	chr8:44745016-44745037	0	AAGTAATCTCAGAAACATGTTT	2	2	2	AA1	-	.
chr8	44745763	44745783	chr8:44745763-44745783	0	GAGCAGGTTTGAAACAATCTT	1	2	1	AB2	-	.
chr8	44746209	44746230	chr8:44746209-44746230	0	AAGTAATCTCAGAAACATGTTT	2	2	2	AA1	-	.
chr8	44746890	44746911	chr8:44746890-44746911	0	AAGTAATCTCAGAAACATGTTT	2	2	2	AA1	-	.
chr8	44747638	44747658	chr8:44747638-44747658	0	GAGCAGGTTTGAAACAATCTT	1	2	1	AB2	-	.
chr8	44748084	44748105	chr8:44748084-44748105	0	AAGTAATCTCAGAAACATGTTT	2	2	2	AA1	-	.
chr8	44748765	44748786	chr8:44748765-44748786	0	AAGCTATCTCAGGAACTTGTTT	1	1	2	A2	-	.
chr8	44748981	44749007	chr8:44748981-44749007	0	GAACATTCCCATTCATAGAGCAGGTTT	1	2	7	AB2	-	.
chr8	44749440	44749461	chr8:44749440-44749461	0	AAGTAATCTCAGAAACATGTTT	2	2	2	AA1	-	.
chr8	44750187	44750207	chr8:44750187-44750207	0	GAGCAGGTTTGAAACAATCTT	1	2	1	AB2	-	.
chr8	44750633	44750654	chr8:44750633-44750654	0	AAGTAATCTCAGAAACATGTTT	2	2	2	AA1	-	.
chr8	44751313	44751334	chr8:44751313-44751334	0	AAGCTATCTCAGGAACTTGTTT	1	1	2	A2	-	.
chr8	44751988	44752009	chr8:44751988-44752009	0	AAGTAATCTCAGAAACATGTTT	2	2	2	AA1	-	.
chr8	44752735	44752755	chr8:44752735-44752755	0	GAGCAGGTTTGAAACAATCTT	1	2	1	AB2	-	.
chr8	44753182	44753203	chr8:44753182-44753203	0	AAGTAATCTCAGAAACATGTTT	2	2	2	AA1	-	.
chr8	44753929	44753949	chr8:44753929-44753949	0	GAGCAGGTTTGAAACAATCTT	1	2	1	AB2	-	.
chr8	44754375	44754396	chr8:44754375-44754396	0	AAGTAATCTCAGAAACATGTTT	2	2	2	AA1	-	.
chr8	44755124	44755144	chr8:44755124-44755144	0	GAGCAGGTTTGAAACAATCTT	1	2	1	AB2	-	.
chr8	44755569	44755590	chr8:44755569-44755590	0	AAGTAATCTCAGAAACATGTTT	2	2	2	AA1	-	.
chr8	44756316	44756336	chr8:44756316-44756336	0	GAGCAGGTTTGAAACAATCTT	1	2	1	AB2	-	.
chr8	44756762	44756783	chr8:44756762-44756783	0	AAGTAATCTCAGAAACATGTTT	2	2	2	AA1	-	.
chr8	44757510	44757530	chr8:44757510-44757530	0	GAGCAGGTTTGAAACAATCTT	1	2	1	AB2	-	.
chr8	44757785	44757806	chr8:44757785-44757806	0	AAGCATTCTCAGAAACAACTTC	1	2	2	AA2	-	.
chr8	44757956	44757977	chr8:44757956-44757977	0	AAGTAATCTCAGAAACATGTTT	2	2	2	AA1	-	.
chr8	44758703	44758723	chr8:44758703-44758723	0	GAGCAGGTTTGAAACAATCTT	1	2	1	AB2	-	.
chr8	44759149	44759170	chr8:44759149-44759170	0	AAGTAATCTCAGAAACATGTTT	2	2	2	AA1	-	.
chr8	44759898	44759918	chr8:44759898-44759918	0	GAGCAGGTTTGAAACAATCTT	1	2	1	AB2	-	.
chr8	44760344	44760365	chr8:44760344-44760365	0	AAGCTATCTCAGGAACTTGTTT	1	1	2	A2	-	.
chr8	44760560	44760586	chr8:44760560-44760586	0	GAACATTCCCATTCATAGAGCAGGTTT	1	2	7	AB2	-	.
chr8	44761019	44761040	chr8:44761019-44761040	0	AAGTAATCTCAGAAACATGTTT	2	2	2	AA1	-	.
chr8	44761700	44761721	chr8:44761700-44761721	0	AAGCTATCTCAGGAACTTGTTT	1	1	2	A2	-	.
chr8	44761916	44761942	chr8:44761916-44761942	0	GAACATTCCCATTCATAGAGCAGGTTT	1	2	7	AB2	-	.
chr8	44762374	44762395	chr8:44762374-44762395	0	GAGTAATCTCAGAAACATGTTT	2	2	2	AA1	-	.
chr8	44762591	44762616	chr8:44762591-44762616	0	GAACATTCCCTTTCATAGAGTAGTTT	1	2	6	AA2	-	.
chr8	44763122	44763142	chr8:44763122-44763142	0	GAGCAGGTTTGAAACAATCTT	1	2	1	AB2	-	.
chr8	44763568	44763589	chr8:44763568-44763589	0	AAGTAATCTCAGAAACATGTTT	2	2	2	AA1	-	.
chr8	44764249	44764270	chr8:44764249-44764270	0	AAACTATCTCAGGAACTTGTTT	1	1	2	A2	-	.
chr8	44764465	44764491	chr8:44764465-44764491	0	GAACATTCCCATTCATAGAGCAGGTTT	1	2	7	AB2	-	.
chr8	44764924	44764945	chr8:44764924-44764945	0	AAGTAATCTCAGAAACATGTTT	2	2	2	AA1	-	.
chr8	44765605	44765626	chr8:44765605-44765626	0	AAGCTATCTCAGGAACTTGTTT	1	1	2	A2	-	.
chr8	44766281	44766303	chr8:44766281-44766303	0	AAGTAATCTCAGCAAACATGTTT	2	2	3	AA1	-	.
chr8	44767030	44767050	chr8:44767030-44767050	0	GAGCAGGTTTGAAACAATCTT	1	2	1	AB2	-	.
chr8	44767476	44767497	chr8:44767476-44767497	0	AAGTAATCTCAGAAACATGTTT	2	2	2	AA1	-	.
chr8	44768157	44768178	chr8:44768157-44768178	0	AAGCTATCTCAGGAACTTGTTT	1	1	2	A2	-	.
chr8	44768832	44768853	chr8:44768832-44768853	0	AAGTAATCTCAGAAACATGTTT	2	2	2	AA1	-	.
chr8	44769579	44769599	chr8:44769579-44769599	0	GAGCAGGTTTGAAACAATCTT	1	2	1	AB2	-	.
chr8	44770025	44770046	chr8:44770025-44770046	0	AAGTAATCTCAGAAACATGTTT	2	2	2	AA1	-	.
chr8	44770772	44770792	chr8:44770772-44770792	0	GAGCAGGTTTGAAACAATCTT	1	2	1	AB2	-	.
chr8	44771219	44771240	chr8:44771219-44771240	0	AAGTAATCTCAGAAACATGTTT	2	2	2	AA1	-	.
chr8	44771900	44771921	chr8:44771900-44771921	0	AAGTAATCTCAGAAACATGTTT	2	2	2	AA1	-	.
chr8	44772648	44772668	chr8:44772648-44772668	0	GAGCAGGTTTGAAACAATCTT	1	2	1	AB2	-	.
chr8	44773094	44773115	chr8:44773094-44773115	0	AAGTAATCTCAGAAACATGTTT	2	2	2	AA1	-	.
chr8	44773841	44773861	chr8:44773841-44773861	0	GAGCAGGTTTGAAACAATCTT	1	2	1	AB2	-	.
chr8	44774287	44774308	chr8:44774287-44774308	0	AAGTAATCTCAGAAACATGTTT	2	2	2	AA1	-	.
chr8	44774968	44774989	chr8:44774968-44774989	0	AAGCTATCTCAGGAACTTGTTT	1	1	2	A2	-	.
chr8	44775184	44775210	chr8:44775184-44775210	0	GAACATTCCCATTCATAGAGCAGGTTT	1	2	7	AB2	-	.
chr8	44775643	44775664	chr8:44775643-44775664	0	AAGTAATCTCAGAAACATGTTT	2	2	2	AA1	-	.
chr8	44776324	44776345	chr8:44776324-44776345	0	AAGCTATCTCAGGAACTTGTTT	1	1	2	A2	-	.
chr8	44776540	44776566	chr8:44776540-44776566	0	GAACATTCCCATTCATAGAGCAGGTTT	1	2	7	AB2	-	.
chr8	44776998	44777019	chr8:44776998-44777019	0	AAGTAATCTCAGAAACATGTTT	2	2	2	AA1	-	.
chr8	44777745	44777765	chr8:44777745-44777765	0	GAGCAGGTTTGAAACAATCTT	1	2	1	AB2	-	.
chr8	44778192	44778213	chr8:44778192-44778213	0	AAGCTATCTCAGGAACTTGTTT	1	1	2	A2	-	.
chr8	44778866	44778887	chr8:44778866-44778887	0	AAGTAATCTCAGAAACATGTTT	2	2	2	AA1	-	.
chr8	44779613	44779633	chr8:44779613-44779633	0	GAGCAGGTTTGAAACAATCTT	1	2	1	AB2	-	.
chr8	44780059	44780080	chr8:44780059-44780080	0	AAGTAATCTCAGAAACATGTTT	2	2	2	AA1	-	.
chr8	44781244	44781265	chr8:44781244-44781265	0	AAGTAATCTCAGAAACATGTTT	2	2	2	AA1	-	.
chr8	44781991	44782011	chr8:44781991-44782011	0	GAGCAGGTTTGAAACAATCTT	1	2	1	AB2	-	.
chr8	44782437	44782458	chr8:44782437-44782458	0	AAGCTATCTCAGGAACTTGTTT	1	1	2	A2	-	.
chr8	44783113	44783134	chr8:44783113-44783134	0	AAGTAATCTCAGAAACATGTTT	2	2	2	AA1	-	.
chr8	44783861	44783881	chr8:44783861-44783881	0	GAGCAGGTTTGAAACAATCTT	1	2	1	AB2	-	.
chr8	44784307	44784328	chr8:44784307-44784328	0	AAGTAATCTCAGAAACATGTTT	2	2	2	AA1	-	.
chr8	44784475	44784496	chr8:44784475-44784496	0	AAGCATTCTCAGAAACTTCTTT	1	2	2	AA2	-	.
chr8	44785055	44785075	chr8:44785055-44785075	0	GAGCAGGTTTGAAACAATCTT	1	2	1	AB2	-	.
chr8	44785501	44785522	chr8:44785501-44785522	0	AAGCTATCTCAGGAACTTGTTT	1	1	2	A2	-	.
chr8	44786176	44786197	chr8:44786176-44786197	0	AAGTAATCTCAGAAACATGTTT	2	2	2	AA1	-	.
chr8	44786923	44786943	chr8:44786923-44786943	0	GAGCAGGTTTGAAACAATCTT	1	2	1	AB2	-	.
chr8	44787369	44787390	chr8:44787369-44787390	0	AAGTAATCTCAGAAACATGTTT	2	2	2	AA1	-	.
chr8	44788050	44788071	chr8:44788050-44788071	0	AAGCTATCTCAGGAACTTGTTT	1	1	2	A2	-	.
chr8	44788725	44788746	chr8:44788725-44788746	0	AAGTAATCTCAGAAACATGTTT	2	2	2	AA1	-	.
chr8	44789473	44789493	chr8:44789473-44789493	0	GAGCAGGTTTGAAACAATCTT	1	2	1	AB2	-	.
chr8	44789920	44789941	chr8:44789920-44789941	0	AAGCTATCTCAGGAACTTGTTT	1	1	2	A2	-	.
chr8	44790595	44790616	chr8:44790595-44790616	0	AAGTAATCTCAGAAACATGTTT	2	2	2	AA1	-	.
chr8	44791343	44791363	chr8:44791343-44791363	0	GAGCAGGTTTGAAACAATCTT	1	2	1	AB2	-	.
chr8	44791789	44791810	chr8:44791789-44791810	0	AAGCTATCTCAGGAACTTGTTT	1	1	2	A2	-	.
chr8	44792005	44792031	chr8:44792005-44792031	0	GAACATTCCCATTCATAGAGCAGGTTT	1	2	7	AB2	-	.
chr8	44792464	44792485	chr8:44792464-44792485	0	AAGTAATCTCAGAAACATGTTT	2	2	2	AA1	-	.
chr8	44793211	44793231	chr8:44793211-44793231	0	GAGCAGGTTTGAAACAATCTT	1	2	1	AB2	-	.
chr8	44793656	44793677	chr8:44793656-44793677	0	AAGTAATCTCAGAAACATGTTT	2	2	2	AA1	-	.
chr8	44794404	44794424	chr8:44794404-44794424	0	GAGCAGGTTTGAAACAATCTT	1	2	1	AB2	-	.
chr8	44794850	44794871	chr8:44794850-44794871	0	AAGCTATCTCAGGAACTTGTTT	1	1	2	A2	-	.
chr8	44795524	44795545	chr8:44795524-44795545	0	AAGTAATCTCAGAAACATGTTT	2	2	2	AA1	-	.
chr8	44796271	44796291	chr8:44796271-44796291	0	GAGCAGGTTTGAAACAATCTT	1	2	1	AB2	-	.
chr8	44796715	44796736	chr8:44796715-44796736	0	AAGTAATCTCAGAAACATGTTT	2	2	2	AA1	-	.
chr8	44797463	44797483	chr8:44797463-44797483	0	GAGCAGGTTTGAAACAATCTT	1	2	1	AB2	-	.
chr8	44797909	44797930	chr8:44797909-44797930	0	AAGTAATCTCAGAAACATGTTT	2	2	2	AA1	-	.
chr8	44798656	44798676	chr8:44798656-44798676	0	GAGCAGGTTTGAAACAATCTT	1	2	1	AB2	-	.
chr8	44799102	44799123	chr8:44799102-44799123	0	AAGTAATCTCAGAAACATGTTT	2	2	2	AA1	-	.
chr8	44799783	44799804	chr8:44799783-44799804	0	AAGCTATCTCAGGAACTTGTTT	1	1	2	A2	-	.
chr8	44800458	44800479	chr8:44800458-44800479	0	AAGTAATCTCAGAAACATGTTT	2	2	2	AA1	-	.
chr8	44801205	44801225	chr8:44801205-44801225	0	GAGCAGGTTTGAAACAATCTT	1	2	1	AB2	-	.
chr8	44801650	44801671	chr8:44801650-44801671	0	AAGTAATCTCAGAAACATGTTT	2	2	2	AA1	-	.
chr8	44802331	44802352	chr8:44802331-44802352	0	AAGCTATCTCAGGAACTTGTTT	1	1	2	A2	-	.
chr8	44803005	44803027	chr8:44803005-44803027	0	GAAGTAATCTGAGAAACATGTTT	2	2	3	AA1	-	.
chr8	44803753	44803773	chr8:44803753-44803773	0	GAGCAGGTTTGAAACAATCTT	1	2	1	AB2	-	.
chr8	44804199	44804220	chr8:44804199-44804220	0	AAGTAATCTCAGAAACATGTTT	2	2	2	AA1	-	.
chr8	44804947	44804967	chr8:44804947-44804967	0	GAGCAGGTTTGAAACAATCTT	1	2	1	AB2	-	.
chr8	44805393	44805414	chr8:44805393-44805414	0	AAGCTATCTCAGGAACTTGTTT	1	1	2	A2	-	.
chr8	44806069	44806090	chr8:44806069-44806090	0	AAGTAATCTCAGAAACATGTTT	2	2	2	AA1	-	.
chr8	44806816	44806836	chr8:44806816-44806836	0	GAGCAGGTTTGAAACAATCTT	1	2	1	AB2	-	.
chr8	44807262	44807283	chr8:44807262-44807283	0	AAGTAATCTCAGAAACATGTTT	2	2	2	AA1	-	.
chr8	44808010	44808030	chr8:44808010-44808030	0	GAGCAGGTTTGAAACAATCTT	1	2	1	AB2	-	.
chr8	44808456	44808477	chr8:44808456-44808477	0	AAGCTATCTCAGGAACTTGTTT	1	1	2	A2	-	.
chr8	44809131	44809152	chr8:44809131-44809152	0	AAGTAATCTCAGAAACATGTTT	2	2	2	AA1	-	.
chr8	44809812	44809833	chr8:44809812-44809833	0	AAGCTATCTCAGGAACTTGTTT	1	1	2	A2	-	.
chr8	44810028	44810054	chr8:44810028-44810054	0	GAACATTCCCATTCATAGAGCAGGTTT	1	2	7	AB2	-	.
chr8	44810487	44810508	chr8:44810487-44810508	0	AAGTAATCTCAGAAACATGTTT	2	2	2	AA1	-	.
chr8	44811168	44811189	chr8:44811168-44811189	0	AAGCTATCTCAGGAACTTGTTT	1	1	2	A2	-	.
chr8	44811843	44811864	chr8:44811843-44811864	0	AAGTAATCTCAGAAACATGTTT	2	2	2	AA1	-	.
chr8	44812591	44812611	chr8:44812591-44812611	0	GAGCAGGTTTGAAACAATCTT	1	2	1	AB2	-	.
chr8	44813037	44813058	chr8:44813037-44813058	0	AAGCTATCTCAGGAACTTGTTT	1	1	2	A2	-	.
chr8	44813253	44813279	chr8:44813253-44813279	0	GAACATTCCCATTCATAGAGCAGGTTT	1	2	7	AB2	-	.
chr8	44813712	44813733	chr8:44813712-44813733	0	AAGTAATCTCAGAAACATGTTT	2	2	2	AA1	-	.
chr8	44814459	44814479	chr8:44814459-44814479	0	GAGCAGGTTTGAAACAATCTT	1	2	1	AB2	-	.
chr8	44814903	44814924	chr8:44814903-44814924	0	AAGTAATCTCAGAAACATGTTT	2	2	2	AA1	-	.
chr8	44815650	44815670	chr8:44815650-44815670	0	GAGCAGGTTTGAAACAATCTT	1	2	1	AB2	-	.
chr8	44816096	44816117	chr8:44816096-44816117	0	AAGTAATCTCAGAAACATGTTT	2	2	2	AA1	-	.
chr8	44816843	44816863	chr8:44816843-44816863	0	GAGCAGGTTTGAAACAATCTT	1	2	1	AB2	-	.
chr8	44817289	44817310	chr8:44817289-44817310	0	AAGCTATCTCAGGAACTTGTTT	1	1	2	A2	-	.
chr8	44817964	44817985	chr8:44817964-44817985	0	AAGTAATCTCAGAAACATGTTT	2	2	2	AA1	-	.
chr8	44818712	44818732	chr8:44818712-44818732	0	GAGCAGGTTTGAAACAATCTT	1	2	1	AB2	-	.
chr8	44819158	44819179	chr8:44819158-44819179	0	AAGTAATCTCAGAAACATGTTT	2	2	2	AA1	-	.
chr8	44819839	44819860	chr8:44819839-44819860	0	AAGCTATCTCAGGAACTTGTTT	1	1	2	A2	-	.
chr8	44820514	44820535	chr8:44820514-44820535	0	AAGTAATCTCAGAAACATGTTT	2	2	2	AA1	-	.
chr8	44821195	44821216	chr8:44821195-44821216	0	AAGCTATCTCAGGAACTTGTTT	1	1	2	A2	-	.
chr8	44822619	44822639	chr8:44822619-44822639	0	GAGCAGGTTTGAAACAATCTT	1	2	1	AB2	-	.
chr8	44823812	44823832	chr8:44823812-44823832	0	GAGCAGGTTTGAAACAATCTT	1	2	1	AB2	-	.
chr8	44824258	44824279	chr8:44824258-44824279	0	AAGCTATCTCAGGAACTTGTTT	1	1	2	A2	-	.
chr8	44824474	44824500	chr8:44824474-44824500	0	GAACATTCCCATTCATAGAGCAGGTTT	1	2	7	AB2	-	.
chr8	44824933	44824954	chr8:44824933-44824954	0	AAGTAATCTCAGAAACATGTTT	2	2	2	AA1	-	.
chr8	44825614	44825635	chr8:44825614-44825635	0	AAGCTATCTCAGGAACTTGTTT	1	1	2	A2	-	.
chr8	44826289	44826310	chr8:44826289-44826310	0	AAGTAATCTCAGAAACATGTTT	2	2	2	AA1	-	.
chr8	44827036	44827056	chr8:44827036-44827056	0	GAGCAGGTTTGAAACAATCTT	1	2	1	AB2	-	.
chr8	44827482	44827503	chr8:44827482-44827503	0	AAGCTATCTCAGGAACTTGTTT	1	1	2	A2	-	.
chr8	44828158	44828179	chr8:44828158-44828179	0	AAGTAATCTCAGAAACATGTTT	2	2	2	AA1	-	.
chr8	44828904	44828924	chr8:44828904-44828924	0	GAGCAGGTTTGAAACAATCTT	1	2	1	AB2	-	.
chr8	44829350	44829371	chr8:44829350-44829371	0	AAGCTATCTCAGGAACTTGTTT	1	1	2	A2	-	.
chr8	44830025	44830046	chr8:44830025-44830046	0	AAGTAATCTCAGAAACATGTTT	2	2	2	AA1	-	.
chr8	44830772	44830792	chr8:44830772-44830792	0	GAGCAGGTTTGAAACAATCTT	1	2	1	AB2	-	.
chr8	44831218	44831239	chr8:44831218-44831239	0	AAGTAATCTCAGAAACATGTTT	2	2	2	AA1	-	.
chr8	44831965	44831985	chr8:44831965-44831985	0	GAGCAGGTTTGAAACAATCTT	1	2	1	AB2	-	.
chr8	44832411	44832432	chr8:44832411-44832432	0	AAGCTATCTCAGGAACTTGTTT	1	1	2	A2	-	.
chr8	44833086	44833107	chr8:44833086-44833107	0	AAGTAATCTCAGAAACATGTTT	2	2	2	AA1	-	.
chr8	44833767	44833788	chr8:44833767-44833788	0	AAGCTATCTCAGGAACTTGTTT	1	1	2	A2	-	.
chr8	44833983	44834009	chr8:44833983-44834009	0	GAACATTCCCATTCATAGAGCAGGTTT	1	2	7	AB2	-	.
chr8	44834442	44834463	chr8:44834442-44834463	0	AAGTAATCTCAGAAACATGTTT	2	2	2	AA1	-	.
chr8	44835189	44835209	chr8:44835189-44835209	0	GAGCAGGTTTGAAACAATCTT	1	2	1	AB2	-	.
chr8	44835464	44835485	chr8:44835464-44835485	0	AAGCATTCTCAGAAACAACTTC	1	2	2	AA2	-	.
chr8	44835634	44835655	chr8:44835634-44835655	0	AAGTAATCTCAGAAACATGTTT	2	2	2	AA1	-	.
chr8	44836382	44836402	chr8:44836382-44836402	0	GAGCAGGTTTGAAACAATCTT	1	2	1	AB2	-	.
chr8	44836828	44836849	chr8:44836828-44836849	0	AAGTAATCTCAGAAACATGTTT	2	2	2	AA1	-	.
chr8	44837575	44837595	chr8:44837575-44837595	0	GAGCAGGTTTGAAACAATCTT	1	2	1	AB2	-	.
chr8	44838021	44838042	chr8:44838021-44838042	0	AAGCTATCTCAGGAACTTGTTT	1	1	2	A2	-	.
chr8	44838696	44838717	chr8:44838696-44838717	0	AAGTAATCTCAGAAACATGTTT	2	2	2	AA1	-	.
chr8	44839443	44839463	chr8:44839443-44839463	0	GAGCAGGTTTGAAACAATCTT	1	2	1	AB2	-	.
chr8	44839888	44839909	chr8:44839888-44839909	0	AAGGTATCTCAGGAACTTGTTT	1	2	2	AA1	-	.
chr8	44840563	44840584	chr8:44840563-44840584	0	AAGTAATCTCAGAAACATGTTT	2	2	2	AA1	-	.
chr8	44841310	44841330	chr8:44841310-44841330	0	GAGCAGGTTTGAAACAATCTT	1	2	1	AB2	-	.
chr8	44841756	44841777	chr8:44841756-44841777	0	AAGTAATCTCAGAAACATGTTT	2	2	2	AA1	-	.
chr8	44842503	44842523	chr8:44842503-44842523	0	GAGCAGGTTTGAAACAATCTT	1	2	1	AB2	-	.
chr8	44842949	44842970	chr8:44842949-44842970	0	AAGTAATCTCAGAAACATGTTT	2	2	2	AA1	-	.
chr8	44843630	44843651	chr8:44843630-44843651	0	AAGCTATCTCAGGAACTTGTTT	1	1	2	A2	-	.
chr8	44844305	44844326	chr8:44844305-44844326	0	AAGTAATCTCAGAAACATGTTT	2	2	2	AA1	-	.
chr8	44845052	44845072	chr8:44845052-44845072	0	GAGCAGGTTTGAAACAATCTT	1	2	1	AB2	-	.
chr8	44845498	44845519	chr8:44845498-44845519	0	AAGTAATCTCAGAAACATGTTT	2	2	2	AA1	-	.
chr8	44846179	44846200	chr8:44846179-44846200	0	AAGCTATCTCAGGAACTTGTTT	1	1	2	A2	-	.
chr8	44846395	44846421	chr8:44846395-44846421	0	GAACATTCCCATTCATAGAGCAGGTTT	1	2	7	AB2	-	.
chr8	44846855	44846876	chr8:44846855-44846876	0	AAGTAATCTCAGAAACATGTTT	2	2	2	AA1	-	.
chr8	44847536	44847557	chr8:44847536-44847557	0	AAGCTATCTCAGGAACTTGTTT	1	1	2	A2	-	.
chr8	44847752	44847778	chr8:44847752-44847778	0	GAACATTCCCATTCATAGAGCAGGTTT	1	2	7	AB2	-	.
chr8	44848211	44848232	chr8:44848211-44848232	0	AAGTAATCTCAGAAACATGTTT	2	2	2	AA1	-	.
chr8	44848892	44848913	chr8:44848892-44848913	0	AAGCTATCTCAGGAACTTGTTT	1	1	2	A2	-	.
chr8	44849108	44849134	chr8:44849108-44849134	0	GAACATTCCCATTCATAGAGCAGGTTT	1	2	7	AB2	-	.
chr8	44849566	44849587	chr8:44849566-44849587	0	AAGTAATCTCAGAAACATGTTC	2	2	2	AA1	-	.
chr8	44850314	44850334	chr8:44850314-44850334	0	GAGCAGGTTTGAAACAATCTT	1	2	1	AB2	-	.
chr8	44850760	44850781	chr8:44850760-44850781	0	AAGTAATCTCAGAAACATGTTT	2	2	2	AA1	-	.
chr8	44851508	44851528	chr8:44851508-44851528	0	GAGCAGGTTTGAAACAATCTT	1	2	1	AB2	-	.
chr8	44851954	44851975	chr8:44851954-44851975	0	AAGCTATCTCAGGAACTTGTTT	1	1	2	A2	-	.
chr8	44852170	44852196	chr8:44852170-44852196	0	GAACATTCCCTTTCATAGAGCAGGTTT	1	2	7	AB2	-	.
chr8	44852629	44852650	chr8:44852629-44852650	0	AAGTAATCTCAGAAACATGTTT	2	2	2	AA1	-	.
chr8	44853310	44853331	chr8:44853310-44853331	0	AAGTTATCTCAGGAACTTGTTT	1	2	2	AA1	-	.
chr8	44853526	44853552	chr8:44853526-44853552	0	GAACATTCCCATTCATAGAGCAGGTTT	1	2	7	AB2	-	.
chr8	44853985	44854006	chr8:44853985-44854006	0	AAGTAATCTCAGAAACATGTTT	2	2	2	AA1	-	.
chr8	44854732	44854752	chr8:44854732-44854752	0	GAGCAGGTTTGAAACAATCTT	1	2	1	AB2	-	.
chr8	44855180	44855201	chr8:44855180-44855201	0	AAGTAATCTCAGAAACATGTTT	2	2	2	AA1	-	.
chr8	44855927	44855947	chr8:44855927-44855947	0	GAGCAGGTTTGAAACAATCTT	1	2	1	AB2	-	.
chr8	44856373	44856394	chr8:44856373-44856394	0	AAGTAATCTCAGAAACATGTTT	2	2	2	AA1	-	.
chr8	44857120	44857140	chr8:44857120-44857140	0	GAGCAGGTTTGAAACAATCTT	1	2	1	AB2	-	.
chr8	44857566	44857587	chr8:44857566-44857587	0	AAGCTATCTCAGGAACTTGTTT	1	1	2	A2	-	.
chr8	44858990	44859010	chr8:44858990-44859010	0	GAGCAGGTTTGAAACAATCTT	1	2	1	AB2	-	.
chr8	44859436	44859457	chr8:44859436-44859457	0	AAGTAATCTCAGAAACATGTTT	2	2	2	AA1	-	.
chr8	44860183	44860203	chr8:44860183-44860203	0	GAGCAGGTTTGAAACAATCTT	1	2	1	AB2	-	.
chr8	44861310	44861331	chr8:44861310-44861331	0	AAGCTATCTCAGGAACTTGTTT	1	1	2	A2	-	.
chr8	44861526	44861552	chr8:44861526-44861552	0	GAACATTCCCATTCATAGAGCAGGTTT	1	2	7	AB2	-	.
chr8	44861985	44862006	chr8:44861985-44862006	0	AAGTAATCTCAGAAACATGTTT	2	2	2	AA1	-	.
chr8	44862666	44862687	chr8:44862666-44862687	0	AAGCTATCTCAGGAACTTGTTT	1	1	2	A2	-	.
chr8	44863341	44863362	chr8:44863341-44863362	0	AAGTAATCTCAGAAACATGTTT	2	2	2	AA1	-	.
chr8	44864023	44864044	chr8:44864023-44864044	0	AAGCTATCTCAGGAACTTGTTT	1	1	2	A2	-	.
chr8	44864239	44864265	chr8:44864239-44864265	0	GAACATTCCCATTCATAGAGCAGGTTT	1	2	7	AB2	-	.
chr8	44864698	44864719	chr8:44864698-44864719	0	AAGTAATCTCAGAAACATGTTT	2	2	2	AA1	-	.
chr8	44865445	44865465	chr8:44865445-44865465	0	GAGCAGGTTTGAAACAATCTT	1	2	1	AB2	-	.
chr8	44865892	44865913	chr8:44865892-44865913	0	AAGCTATCTCAGGAACTTGTTT	1	1	2	A2	-	.
chr8	44866567	44866588	chr8:44866567-44866588	0	AAGTAATCTCAGAAACATGTTT	2	2	2	AA1	-	.
chr8	44867247	44867268	chr8:44867247-44867268	0	AAGCTATCTCAGGAACTTGTTT	1	1	2	A2	-	.
chr8	44867922	44867943	chr8:44867922-44867943	0	AAGTAATCTCAGAAACATGTTT	2	2	2	AA1	-	.
chr8	44868603	44868624	chr8:44868603-44868624	0	AAGCTATCTCAGGAACTTGTTT	1	1	2	A2	-	.
chr8	44869278	44869299	chr8:44869278-44869299	0	AAGTAATCTCAGAAACATGTTT	2	2	2	AA1	-	.
chr8	44870025	44870045	chr8:44870025-44870045	0	GAGCAGGTTTGAAACAATCTT	1	2	1	AB2	-	.
chr8	44870471	44870492	chr8:44870471-44870492	0	AAGTAATCTCAGAAACATGTTT	2	2	2	AA1	-	.
chr8	44871218	44871238	chr8:44871218-44871238	0	GAGCAGGTTTGAAACAATCTT	1	2	1	AB2	-	.
chr8	44871664	44871685	chr8:44871664-44871685	0	AAGTAATCTCAGAAACATGTTT	2	2	2	AA1	-	.
chr8	44872412	44872432	chr8:44872412-44872432	0	GAGCAGGTTTGAAACAATCTT	1	2	1	AB2	-	.
chr8	44872858	44872879	chr8:44872858-44872879	0	AAGCTATCTCAGGAACTTGTTT	1	1	2	A2	-	.
chr8	44873074	44873100	chr8:44873074-44873100	0	GAACATTCCCATTCATAGAGCAGGTTT	1	2	7	AB2	-	.
chr8	44873533	44873554	chr8:44873533-44873554	0	AAGTAATCTCAGAAACATGTTT	2	2	2	AA1	-	.
chr8	44874280	44874300	chr8:44874280-44874300	0	GAGCAGGTTTGAAACAATCTT	1	2	1	AB2	-	.
chr8	44874726	44874747	chr8:44874726-44874747	0	AAGCTATCTCAGGAACTTGTTT	1	1	2	A2	-	.
chr8	44876148	44876168	chr8:44876148-44876168	0	GAGCAGGTTTGAAACAATCTT	1	2	1	AB2	-	.
chr8	44876594	44876615	chr8:44876594-44876615	0	AAGTAATCTCAGAAACATGTTT	2	2	2	AA1	-	.
chr8	44877275	44877296	chr8:44877275-44877296	0	AAGTAATCTCAGAAACATGTTT	2	2	2	AA1	-	.
chr8	44877956	44877977	chr8:44877956-44877977	0	AAGCTATCTCAGGAACTTGTTT	1	1	2	A2	-	.
chr8	44878631	44878652	chr8:44878631-44878652	0	AAGTAATCTCAGAAACATGTTT	2	2	2	AA1	-	.
chr8	44879311	44879332	chr8:44879311-44879332	0	AAGCTATCTCAGGAACTTGTTT	1	1	2	A2	-	.
chr8	44879527	44879553	chr8:44879527-44879553	0	GAACATTCCCATTCATAGAGCAGGTTT	1	2	7	AB2	-	.
chr8	44879986	44880007	chr8:44879986-44880007	0	AAGTAATCTCAGAAACATGTTT	2	2	2	AA1	-	.
chr8	44880667	44880688	chr8:44880667-44880688	0	AAGCTATCTCAGGAACTTGTTT	1	1	2	A2	-	.
chr8	44881342	44881363	chr8:44881342-44881363	0	AAGTAATCTCAGAAACATGTTT	2	2	2	AA1	-	.
chr8	44882535	44882556	chr8:44882535-44882556	0	AAGTAATCTCAGAAACATGTTT	2	2	2	AA1	-	.
chr8	44883265	44883291	chr8:44883265-44883291	0	GAACATTCCCTTTCACAGAGCAGGTTT	1	2	7	AB2	-	.
chr8	44883728	44883749	chr8:44883728-44883749	0	AAGTAATCTCAGAAACATGTTT	2	2	2	AA1	-	.
chr8	44884409	44884430	chr8:44884409-44884430	0	AAGCTATCTCAGGAACTTGTTT	1	1	2	A2	-	.
chr8	44885084	44885105	chr8:44885084-44885105	0	AAGTAATCTCAGAAACATGTTT	2	2	2	AA1	-	.
chr8	44885765	44885786	chr8:44885765-44885786	0	AAGCTATCTCAGGAACTTGTTT	1	1	2	A2	-	.
chr8	44885982	44886008	chr8:44885982-44886008	0	GAACATTCCCATTCATAGAGCAGGTTT	1	2	7	AB2	-	.
chr8	44886440	44886462	chr8:44886440-44886462	0	GAAGTAATCTGAGAAACATGTTT	2	2	3	AA1	-	.
chr8	44887017	44887037	chr8:44887017-44887037	0	GAGCAGGTTTGAAACAATCTT	1	2	1	AB2	-	.
chr8	44887463	44887484	chr8:44887463-44887484	0	AAGTAATCTCAGAAACATGTTT	2	2	2	AA1	-	.
chr8	44888211	44888231	chr8:44888211-44888231	0	GAGCAGGTTTGAAACAATCTT	1	2	1	AB2	-	.
chr8	44888657	44888678	chr8:44888657-44888678	0	AAGTAATCTCAGAAACATGTTT	2	2	2	AA1	-	.
chr8	44889338	44889359	chr8:44889338-44889359	0	AAGCTATCTCAGGAACTTGTTT	1	1	2	A2	-	.
chr8	44890013	44890034	chr8:44890013-44890034	0	AAGTAATCTCAGAAACATGTTT	2	2	2	AA1	-	.
chr8	44890694	44890715	chr8:44890694-44890715	0	AAGCTATCTCAGGAACTTGTTT	1	1	2	A2	-	.
chr8	44890910	44890936	chr8:44890910-44890936	0	GAACATTCCCATTCATAGAGCAGGTTT	1	2	7	AB2	-	.
chr8	44891369	44891390	chr8:44891369-44891390	0	AAGTAATCTCAGAAACATGTTT	2	2	2	AA1	-	.
chr8	44892050	44892071	chr8:44892050-44892071	0	AAGCTATCTCAGGAACTTGTTT	1	1	2	A2	-	.
chr8	44892725	44892746	chr8:44892725-44892746	0	AAGTAATCTCAGAAACATGTTT	2	2	2	AA1	-	.
chr8	44893406	44893427	chr8:44893406-44893427	0	AAGCTATCTCAGGAACTTGTTT	1	1	2	A2	-	.
chr8	44893622	44893648	chr8:44893622-44893648	0	GAACATTCCCATTCATAGAGCAGGTTT	1	2	7	AB2	-	.
chr8	44894081	44894102	chr8:44894081-44894102	0	AAGTAATCTCAGAAACATGTTT	2	2	2	AA1	-	.
chr8	44894828	44894848	chr8:44894828-44894848	0	GAGCAGGTTTGAAACAATCTT	1	2	1	AB2	-	.
chr8	44896021	44896041	chr8:44896021-44896041	0	GAGCAGGTTTGAAACAATCTT	1	2	1	AB2	-	.
chr8	44896467	44896488	chr8:44896467-44896488	0	AAGTAATCTCAGAAACATGTTT	2	2	2	AA1	-	.
chr8	44897215	44897235	chr8:44897215-44897235	0	GAGCAGGTTTGAAACAATCTT	1	2	1	AB2	-	.
chr8	44897661	44897682	chr8:44897661-44897682	0	AAGTAATCTCAGAAACATGTTT	2	2	2	AA1	-	.
chr8	44898342	44898363	chr8:44898342-44898363	0	AAGCTATCTCAGGAACTTGTTT	1	1	2	A2	-	.
chr8	44899017	44899038	chr8:44899017-44899038	0	AAGTAATCTCAGAAACATGTTT	2	2	2	AA1	-	.
chr8	44899764	44899784	chr8:44899764-44899784	0	GAGCAGGTTTGAAACAATCTT	1	2	1	AB2	-	.
chr8	44900210	44900231	chr8:44900210-44900231	0	AAGTAATCTCAGAAACATGTTT	2	2	2	AA1	-	.
chr8	44900957	44900977	chr8:44900957-44900977	0	GAGCAGGTTTGAAACAATCTT	1	2	1	AB2	-	.
chr8	44901403	44901424	chr8:44901403-44901424	0	AAGTAATCTCAGAAACATGTTT	2	2	2	AA1	-	.
chr8	44902151	44902171	chr8:44902151-44902171	0	GAGCAGGTTTGAAACAATCTT	1	2	1	AB2	-	.
chr8	44902597	44902618	chr8:44902597-44902618	0	AAGCTATCTCAGGAACTTGTTT	1	1	2	A2	-	.
chr8	44902814	44902840	chr8:44902814-44902840	0	GAACATTCCCATTCATAGAGCAGGTTT	1	2	7	AB2	-	.
chr8	44903273	44903294	chr8:44903273-44903294	0	AAGTAATCTCAGAAACATGTTT	2	2	2	AA1	-	.
chr8	44903611	44903632	chr8:44903611-44903632	0	AAGTAATCTCAGAAACATGTTT	2	2	2	AA1	-	.
chr8	44904358	44904378	chr8:44904358-44904378	0	GAGCAGGTTTGAAACAATCTT	1	2	1	AB2	-	.
chr8	44904804	44904825	chr8:44904804-44904825	0	AAGTAATCTCAGAAACATGTTT	2	2	2	AA1	-	.
chr8	44905551	44905571	chr8:44905551-44905571	0	GAGCAGGTTTGAAACAATCTT	1	2	1	AB2	-	.
chr8	44905997	44906018	chr8:44905997-44906018	0	AAGTAATCTCAGAAACATGTTT	2	2	2	AA1	-	.
chr8	44906678	44906699	chr8:44906678-44906699	0	AAGCTATCTCAGGAAATTGTTT	1	2	2	AA2	-	.
chr8	44907353	44907374	chr8:44907353-44907374	0	AAGTAATCTCAGAAACATGTTT	2	2	2	AA1	-	.
chr8	44908100	44908120	chr8:44908100-44908120	0	GAGCAGGTTTGAAACAATCTT	1	2	1	AB2	-	.
chr8	44908546	44908567	chr8:44908546-44908567	0	AAGCTATCTCAGGAACTTGTTT	1	1	2	A2	-	.
chr8	44909221	44909242	chr8:44909221-44909242	0	AAGTAATCTCAGAAACATGTTT	2	2	2	AA1	-	.
chr8	44909902	44909923	chr8:44909902-44909923	0	AAGTAATCTCAGAAACATGTTT	2	2	2	AA1	-	.
chr8	44910583	44910604	chr8:44910583-44910604	0	AAGCTATCTCAGGAACTTGTTT	1	1	2	A2	-	.
chr8	44910799	44910825	chr8:44910799-44910825	0	GAACATTCCCATTCATAGAGCAGGTTT	1	2	7	AB2	-	.
chr8	44911258	44911279	chr8:44911258-44911279	0	AAGTAATCTCAGAAACATGTTT	2	2	2	AA1	-	.
chr8	44912005	44912025	chr8:44912005-44912025	0	GAGCAGGTTTGAAACAATCTT	1	2	1	AB2	-	.
chr8	44912280	44912301	chr8:44912280-44912301	0	AAGCATTCTCAGAAACAACTTC	1	2	2	AA2	-	.
chr8	44912451	44912472	chr8:44912451-44912472	0	AAGTAATCTCAGAAACATGTTT	2	2	2	AA1	-	.
chr8	44913198	44913218	chr8:44913198-44913218	0	GAGCAGGTTTGAAACAATCTT	1	2	1	AB2	-	.
chr8	44913643	44913664	chr8:44913643-44913664	0	AAGCTATCTCAGGAACTTGTTT	1	1	2	A2	-	.
chr8	44914318	44914339	chr8:44914318-44914339	0	AAGTAATCTCAGAAACATGTTT	2	2	2	AA1	-	.
chr8	44915065	44915085	chr8:44915065-44915085	0	GAGCAGGTTTGAAACAATCTT	1	2	1	AB2	-	.
chr8	44915511	44915532	chr8:44915511-44915532	0	AAGCTATCTCAGGAACTTGTTT	1	1	2	A2	-	.
chr8	44915727	44915753	chr8:44915727-44915753	0	GAACATTCCCATTCATAGAGCAGGTTT	1	2	7	AB2	-	.
chr8	44916186	44916207	chr8:44916186-44916207	0	AAGTAATCTCAGAAACATGTTT	2	2	2	AA1	-	.
chr8	44916867	44916888	chr8:44916867-44916888	0	AAGCTATCTCAGGAACTTGTTT	1	1	2	A2	-	.
chr8	44917540	44917561	chr8:44917540-44917561	0	AAGTAATCTCAGAAACATGTTT	2	2	2	AA1	-	.
chr8	44918221	44918242	chr8:44918221-44918242	0	AAGCTATCTCAGGAACTTGTTT	1	1	2	A2	-	.
chr8	44918896	44918917	chr8:44918896-44918917	0	AAGTAATCTCAGAAACATGTTT	2	2	2	AA1	-	.
chr8	44919643	44919663	chr8:44919643-44919663	0	GAGCAGGTTTGAAACAATCTT	1	2	1	AB2	-	.
chr8	44920089	44920110	chr8:44920089-44920110	0	AAGTAATCTCAGAAACATGTTT	2	2	2	AA1	-	.
chr8	44920770	44920791	chr8:44920770-44920791	0	AAGCTATCTCAGGAACTTGTTT	1	1	2	A2	-	.
chr8	44921446	44921467	chr8:44921446-44921467	0	AAGTAATCTCAGAAACATGTTT	2	2	2	AA1	-	.
chr8	44922127	44922148	chr8:44922127-44922148	0	AAGCTATCTCAGGAACTTGTTT	1	1	2	A2	-	.
chr8	44922802	44922823	chr8:44922802-44922823	0	AAGTAATCTCAGAAACATGTTT	2	2	2	AA1	-	.
chr8	44923482	44923503	chr8:44923482-44923503	0	AAGCTATCTCAGGAACTTGTTT	1	1	2	A2	-	.
chr8	44924157	44924178	chr8:44924157-44924178	0	AAGTAATCTCAGAAACATGTTT	2	2	2	AA1	-	.
chr8	44924838	44924859	chr8:44924838-44924859	0	AAGCTATCTCAGGAACTTGTTT	1	1	2	A2	-	.
chr8	44925513	44925534	chr8:44925513-44925534	0	AAGTAATCTCAGAAACATGTTT	2	2	2	AA1	-	.
chr8	44926260	44926280	chr8:44926260-44926280	0	GAGCAGGTTTGAAACAATCTT	1	2	1	AB2	-	.
chr8	44926706	44926727	chr8:44926706-44926727	0	AAGCTATCTCAGGAACTTGTTT	1	1	2	A2	-	.
chr8	44926922	44926948	chr8:44926922-44926948	0	GAACATTCCCATTCATAGAGCAGGTTT	1	2	7	AB2	-	.
chr8	44927381	44927402	chr8:44927381-44927402	0	AAGTAATCTCAGAAACATGTTT	2	2	2	AA1	-	.
chr8	44928062	44928083	chr8:44928062-44928083	0	AAGCTATCTCAGGAACTTTTTT	1	2	2	AA2	-	.
chr8	44928737	44928758	chr8:44928737-44928758	0	AAGTAATCTCAGAAACATGTTT	2	2	2	AA1	-	.
chr8	44929418	44929439	chr8:44929418-44929439	0	AAGCTATCTCAGGAACTTGTTT	1	1	2	A2	-	.
chr8	44930094	44930115	chr8:44930094-44930115	0	AAGTAATCTCAGAAACATGTTT	2	2	2	AA1	-	.
chr8	44930670	44930690	chr8:44930670-44930690	0	GAGCAGGTTTGAAACAATCTT	1	2	1	AB2	-	.
chr8	44931116	44931137	chr8:44931116-44931137	0	AAGTAATCTCAGAAACATGTTT	2	2	2	AA1	-	.
chr8	44931797	44931818	chr8:44931797-44931818	0	AAGCTATCTCAGGAACTTGTTT	1	1	2	A2	-	.
chr8	44932472	44932493	chr8:44932472-44932493	0	AAGTAATCTCAGAAACATGTTT	2	2	2	AA1	-	.
chr8	44933153	44933174	chr8:44933153-44933174	0	AAGCTATCTCAGGAACTTGTTT	1	1	2	A2	-	.
chr8	44933829	44933850	chr8:44933829-44933850	0	AAGTAATCTCAGAAACATGTTT	2	2	2	AA1	-	.
chr8	44934510	44934531	chr8:44934510-44934531	0	AAGCTATCTCAGGAACTTGTTT	1	1	2	A2	-	.
chr8	44935185	44935206	chr8:44935185-44935206	0	AAGTAATCTCAGAAACATGTTT	2	2	2	AA1	-	.
chr8	44935932	44935952	chr8:44935932-44935952	0	GAGCAGGTTTGAAACAATCTT	1	2	1	AB2	-	.
chr8	44936378	44936399	chr8:44936378-44936399	0	AAGTAATCTCAGAAACATGTTT	2	2	2	AA1	-	.
chr8	44937125	44937145	chr8:44937125-44937145	0	GAGCAGGTTTGAAACAATCTT	1	2	1	AB2	-	.
chr8	44937571	44937592	chr8:44937571-44937592	0	AAGTAATCTCAGAAACATGTTT	2	2	2	AA1	-	.
chr8	44938320	44938340	chr8:44938320-44938340	0	GAGCAGGTTTGAAACAATCTT	1	2	1	AB2	-	.
chr8	44938766	44938787	chr8:44938766-44938787	0	AAGCTATCTCAGGAACTTGTTT	1	1	2	A2	-	.
chr8	44938982	44939008	chr8:44938982-44939008	0	GAACATTCCCATTCATAGAGCAGGTTT	1	2	7	AB2	-	.
chr8	44939441	44939462	chr8:44939441-44939462	0	AAGTAATCTCAGAAACATGTTT	2	2	2	AA1	-	.
chr8	44940851	44940877	chr8:44940851-44940877	0	GAACATTCCCATTCATAGAGCAGGTTT	1	2	7	AB2	-	.
chr8	44941310	44941331	chr8:44941310-44941331	0	AAGTAATCTCAGAAACATGTTT	2	2	2	AA1	-	.
chr8	44941991	44942012	chr8:44941991-44942012	0	AAGCTATCTCAGGAACTTGTTT	1	1	2	A2	-	.
chr8	44942666	44942687	chr8:44942666-44942687	0	AAGTAATCTCAGAAACATGTTT	2	2	2	AA1	-	.
chr8	44943413	44943433	chr8:44943413-44943433	0	GAGCAGGTTTGAAACAATCTT	1	2	1	AB2	-	.
chr8	44943859	44943880	chr8:44943859-44943880	0	AAGTAATCTCAGAAACATGTTT	2	2	2	AA1	-	.
chr8	44944540	44944561	chr8:44944540-44944561	0	AAGCTATCTCAGGAACTTGTTT	1	1	2	A2	-	.
chr8	44944756	44944782	chr8:44944756-44944782	0	GAACATTCCCATTCATAGAGCAGGTTT	1	2	7	AB2	-	.
chr8	44945215	44945236	chr8:44945215-44945236	0	AAGTAATCTCAGAAACATGTTT	2	2	2	AA1	-	.
chr8	44945896	44945917	chr8:44945896-44945917	0	AAGCTATCTCAGGAACTTGTTT	1	1	2	A2	-	.
chr8	44946571	44946592	chr8:44946571-44946592	0	AAGTAATCTCAGAAACATGTTT	2	2	2	AA1	-	.
chr8	44947252	44947273	chr8:44947252-44947273	0	AAGCTATCTCAGGAACTTGTTT	1	1	2	A2	-	.
chr8	44947927	44947948	chr8:44947927-44947948	0	AAGTAATCTCAGAAACATGTTT	2	2	2	AA1	-	.
chr8	44948608	44948629	chr8:44948608-44948629	0	AAGCTATCTCAGGAACTTGTTT	1	1	2	A2	-	.
chr8	44949284	44949305	chr8:44949284-44949305	0	AAGTAATCTCAGAAACATGTTT	2	2	2	AA1	-	.
chr8	44949965	44949986	chr8:44949965-44949986	0	AAGCTATCTCAGGAACTTGTTT	1	1	2	A2	-	.
chr8	44950640	44950661	chr8:44950640-44950661	0	AAGTAATCTCAGAAACATGTTT	2	2	2	AA1	-	.
chr8	44951388	44951408	chr8:44951388-44951408	0	GAGCAGGTTTGAAACAATCTT	1	2	1	AB2	-	.
chr8	44951663	44951684	chr8:44951663-44951684	0	AAGCATTCTCAGAAACAACTTC	1	2	2	AA2	-	.
chr8	44951834	44951855	chr8:44951834-44951855	0	AAGCTATCTCAGGAACTTGTTT	1	1	2	A2	-	.
chr8	44952050	44952076	chr8:44952050-44952076	0	GAACATTCCCATTCATAGAGCAGGTTT	1	2	7	AB2	-	.
chr8	44952509	44952530	chr8:44952509-44952530	0	AAGTAATCTCAGAAACATGTTT	2	2	2	AA1	-	.
chr8	44952847	44952868	chr8:44952847-44952868	0	AAGTAATCTCAGAAACATGTTT	2	2	2	AA1	-	.
chr8	44953528	44953549	chr8:44953528-44953549	0	AAGCTATCTCAGGAACTTGTTT	1	1	2	A2	-	.
chr8	44954203	44954224	chr8:44954203-44954224	0	AAGTAATCTCAGAAACATGTTT	2	2	2	AA1	-	.
chr8	44954950	44954970	chr8:44954950-44954970	0	GAGCAGGTTTGAAACAATCTT	1	2	1	AB2	-	.
chr8	44955396	44955418	chr8:44955396-44955418	0	AAGCTATCTCAGGGAACTTGTTT	1	1	3	A2	-	.
chr8	44955613	44955639	chr8:44955613-44955639	0	GAACATTCCCATTCATAGAGCAGGTTT	1	2	7	AB2	-	.
chr8	44956072	44956093	chr8:44956072-44956093	0	AAGTAATCTCAGAAACATGTTT	2	2	2	AA1	-	.
chr8	44956753	44956774	chr8:44956753-44956774	0	AAGCTATCTCAGGAACTTGTTT	1	1	2	A2	-	.
chr8	44957428	44957449	chr8:44957428-44957449	0	AAGTAATCTCAGAAACATGTTT	2	2	2	AA1	-	.
chr8	44958175	44958195	chr8:44958175-44958195	0	GAGCAGGTTTGAAACAATCTT	1	2	1	AB2	-	.
chr8	44958621	44958642	chr8:44958621-44958642	0	AAGCTATCTCAGGAACTTGTTT	1	1	2	A2	-	.
chr8	44959296	44959317	chr8:44959296-44959317	0	AAGTAATCTCAGAAACATGTTT	2	2	2	AA1	-	.
chr8	44960043	44960063	chr8:44960043-44960063	0	GGGCAGGTTTGAAACAATCTT	1	2	1	AB2	-	.
chr8	44960489	44960510	chr8:44960489-44960510	0	AAGCTATCTCAGGAACTTGTTT	1	1	2	A2	-	.
chr8	44960705	44960731	chr8:44960705-44960731	0	GAACATTCCCATTCATAGAGCAGGTTT	1	2	7	AB2	-	.
chr8	44961165	44961186	chr8:44961165-44961186	0	AAGTAATCTCAGAAACATGTTT	2	2	2	AA1	-	.
chr8	44961741	44961761	chr8:44961741-44961761	0	GAGCAGGTTTGAAACAATCTT	1	2	1	AB2	-	.
chr8	44962187	44962208	chr8:44962187-44962208	0	AAGTAATCTCAGAAACATGTTT	2	2	2	AA1	-	.
chr8	44962868	44962889	chr8:44962868-44962889	0	AAGCTATCTCAGGATCTTGTTT	1	2	2	AD2	-	.
chr8	44963084	44963110	chr8:44963084-44963110	0	GAACATTCCCATTCATAGAGCAGGTTT	1	2	7	AB2	-	.
chr8	44963543	44963564	chr8:44963543-44963564	0	AAGTAATCTCAGAAACATGTTT	2	2	2	AA1	-	.
chr8	44964290	44964310	chr8:44964290-44964310	0	GAGCAGGTTTGAAACAATCTT	1	2	1	AB2	-	.
chr8	44964736	44964757	chr8:44964736-44964757	0	AAGCTATCTCAGGAACTTGTTT	1	1	2	A2	-	.
chr8	44965411	44965432	chr8:44965411-44965432	0	AAGTAATCTCAGAAACATGTTT	2	2	2	AA1	-	.
chr8	44966160	44966180	chr8:44966160-44966180	0	GAGCAGGTTTGAAACAATCTT	1	2	1	AB2	-	.
chr8	44966607	44966628	chr8:44966607-44966628	0	AAGTAATCTCAGAAACATGTTT	2	2	2	AA1	-	.
chr8	44967354	44967374	chr8:44967354-44967374	0	GAGCAGGTTTGAAACAATCTT	1	2	1	AB2	-	.
chr8	44967800	44967821	chr8:44967800-44967821	0	AAGTAATCTCAGAAACATGTTT	2	2	2	AA1	-	.
chr8	44968310	44968331	chr8:44968310-44968331	0	AAACATCCTCAGAAACAACTTC	1	2	2	AA2	-	.
chr8	44968481	44968502	chr8:44968481-44968502	0	AACCTATCTCAGGAACATGTTT	2	2	2	AD1	-	.
chr8	44968697	44968723	chr8:44968697-44968723	0	GAACATTCCCATTCATAGAGCAGGTTT	1	2	7	AB2	-	.
chr8	44969156	44969177	chr8:44969156-44969177	0	AAGTAATCTCAGAAACATGTTT	2	2	2	AA1	-	.
chr8	44969837	44969858	chr8:44969837-44969858	0	AAGCTATCTCAGGAACTTGTTT	1	1	2	A2	-	.
chr8	44970512	44970533	chr8:44970512-44970533	0	AAGTAATCTCAGAAACATGTTT	2	2	2	AA1	-	.
chr8	44971193	44971214	chr8:44971193-44971214	0	AAGCTATCTCAGGAACTTGTTT	1	1	2	A2	-	.
chr8	44971868	44971889	chr8:44971868-44971889	0	AAGTAATCTCAGAAACATGTTT	2	2	2	AA1	-	.
chr8	44972549	44972570	chr8:44972549-44972570	0	AAGCTATCTCAGGAACTTGTTT	1	1	2	A2	-	.
chr8	44973224	44973245	chr8:44973224-44973245	0	AAGTAATCTCAGAAACATGTTT	2	2	2	AA1	-	.
chr8	44973905	44973927	chr8:44973905-44973927	0	AAGCTATCTCAGGGAACTTGTTT	1	1	3	A2	-	.
chr8	44974581	44974602	chr8:44974581-44974602	0	AAGTAATCTCAGAAACATGTTT	2	2	2	AA1	-	.
chr8	44975262	44975283	chr8:44975262-44975283	0	AAGCTATCTCAGGAACTTGTTT	1	1	2	A2	-	.
chr8	44975478	44975504	chr8:44975478-44975504	0	GAACATTCCCATTCATAGAGCAGGTTT	1	2	7	AB2	-	.
chr8	44975937	44975958	chr8:44975937-44975958	0	AAGTAATCTCAGAAACATGTTT	2	2	2	AA1	-	.
chr8	44976684	44976704	chr8:44976684-44976704	0	GAGCAGGTTTGAAACAATCTT	1	2	1	AB2	-	.
chr8	44977130	44977151	chr8:44977130-44977151	0	AAGCTATCTCAGGAACTTGTTT	1	1	2	A2	-	.
chr8	44977347	44977373	chr8:44977347-44977373	0	GAACATTCCCATTCATAGAGCAGGTTT	1	2	7	AB2	-	.
chr8	44977466	44977491	chr8:44977466-44977491	0	AGACAAGCATTCTGAGAAACTTATTT	1	2	6	AD2	-	.
chr8	44977809	44977830	chr8:44977809-44977830	0	AAGTAATCTCAGAAACATGTTT	2	2	2	AA1	-	.
chr8	44978556	44978576	chr8:44978556-44978576	0	GAGCAGGTTTGAAACAATCTT	1	2	1	AB2	-	.
chr8	44979002	44979023	chr8:44979002-44979023	0	AAGTAATCTCAGAAACATGTTT	2	2	2	AA1	-	.
chr8	44979683	44979704	chr8:44979683-44979704	0	AAGCTATCTCAGGAACTTGTTT	1	1	2	A2	-	.
chr8	44980357	44980378	chr8:44980357-44980378	0	GAGTAATCTCAGAAACATGTTT	2	2	2	AA1	-	.
chr8	44981104	44981124	chr8:44981104-44981124	0	GAGCAGGTTTGAAACAATCTT	1	2	1	AB2	-	.
chr8	44981550	44981571	chr8:44981550-44981571	0	AAGCTATCTCAGGAACTTGTTT	1	1	2	A2	-	.
chr8	44982226	44982247	chr8:44982226-44982247	0	AAGTAATCTCAGAAACATGTTT	2	2	2	AA1	-	.
chr8	44982973	44982993	chr8:44982973-44982993	0	GAGCAGGTTTGAAACAATCTT	1	2	1	AB2	-	.
chr8	44983419	44983440	chr8:44983419-44983440	0	AAGTAATCTCAGAAACATGTTT	2	2	2	AA1	-	.
chr8	44984166	44984186	chr8:44984166-44984186	0	GAGCAGGTTTGAAACAATCTT	1	2	1	AB2	-	.
chr8	44984612	44984633	chr8:44984612-44984633	0	AAGCTATCTCAGGAACTTGTTT	1	1	2	A2	-	.
chr8	44984829	44984855	chr8:44984829-44984855	0	GAACATTCCCATTCATAGAGCAGGTTT	1	2	7	AB2	-	.
chr8	44985288	44985309	chr8:44985288-44985309	0	AAGTAATCTCAGAAACATGTTT	2	2	2	AA1	-	.
chr8	44986037	44986057	chr8:44986037-44986057	0	GAGCAGGTTTGAAACAATCTT	1	2	1	AB2	-	.
chr8	44986483	44986504	chr8:44986483-44986504	0	AAGTAATCTCAGAAACATGTTT	2	2	2	AA1	-	.
chr8	44987164	44987185	chr8:44987164-44987185	0	AAGCTATCTCAGGAACTTGTTT	1	1	2	A2	-	.
chr8	44987839	44987860	chr8:44987839-44987860	0	AAGTAATCTCAGAAACATGTTT	2	2	2	AA1	-	.
chr8	44988520	44988541	chr8:44988520-44988541	0	AAGCTATCTCAGGAACTTGTTT	1	1	2	A2	-	.
chr8	44989195	44989216	chr8:44989195-44989216	0	AAGTAATCTCAGAAACATGTTT	2	2	2	AA1	-	.
chr8	44989876	44989897	chr8:44989876-44989897	0	AAGCTATCTCAGGAACTTGTTT	1	1	2	A2	-	.
chr8	44990551	44990572	chr8:44990551-44990572	0	AAGTAATCTCAGAAACATGTTT	2	2	2	AA1	-	.
chr8	44991298	44991318	chr8:44991298-44991318	0	GAGCAGGTTTGAAACAATCTT	1	2	1	AB2	-	.
chr8	44991743	44991764	chr8:44991743-44991764	0	AAGCTATCTCAGGAACTTGTTT	1	1	2	A2	-	.
chr8	44992423	44992444	chr8:44992423-44992444	0	AAGCTATCTCAGGAACTTGTTT	1	1	2	A2	-	.
chr8	44993097	44993118	chr8:44993097-44993118	0	AAGTAATCTCAGAAACATGTTT	2	2	2	AA1	-	.
chr8	44993844	44993864	chr8:44993844-44993864	0	GAGCAGGTTTGAAACAATCTT	1	2	1	AB2	-	.
chr8	44994290	44994311	chr8:44994290-44994311	0	AAGTAATCTCAGAAACATGTTT	2	2	2	AA1	-	.
chr8	44994971	44994992	chr8:44994971-44994992	0	AAGCTATCTCAGGAACTTGTTT	1	1	2	A2	-	.
chr8	44995646	44995667	chr8:44995646-44995667	0	AAGTAATCTCAGAAACATGTTT	2	2	2	AA1	-	.
chr8	44996327	44996348	chr8:44996327-44996348	0	AAGCTATCTCAGGAACTTGTTT	1	1	2	A2	-	.
chr8	44996543	44996569	chr8:44996543-44996569	0	GAACATTCCCATTCATAGAGCAGGTTT	1	2	7	AB2	-	.
chr8	44997002	44997023	chr8:44997002-44997023	0	AAGTAATCTCAGAAACATGTTT	2	2	2	AA1	-	.
chr8	44997683	44997704	chr8:44997683-44997704	0	AAGCTATCTCAGGAACTTGTTT	1	1	2	A2	-	.
chr8	44998358	44998379	chr8:44998358-44998379	0	AAGTAATCTCAGAAACATGTTT	2	2	2	AA1	-	.
chr8	44998933	44998954	chr8:44998933-44998954	0	AGAAATGTTCTGAAACATTCTT	1	2	2	AA2	-	.
chr8	44999105	44999125	chr8:44999105-44999125	0	GAGCAGGTTTGAAACAATCTT	1	2	1	AB2	-	.
chr8	44999551	44999572	chr8:44999551-44999572	0	AAGCTATCTCAGGAACTTGTTT	1	1	2	A2	-	.
chr8	45000226	45000247	chr8:45000226-45000247	0	AAGTAATCTCAGAAACATGTTT	2	2	2	AA1	-	.
chr8	45000974	45000994	chr8:45000974-45000994	0	GAGCAGGTTTGAAACAATCTT	1	2	1	AB2	-	.
chr8	45001420	45001441	chr8:45001420-45001441	0	AAGCTATCTCAGGAACTTGTTT	1	1	2	A2	-	.
chr8	45001635	45001661	chr8:45001635-45001661	0	GAACATTCCCATTCATAGAGCAGGTTT	1	2	7	AB2	-	.
chr8	45002094	45002115	chr8:45002094-45002115	0	AAGTAATCTCAGAAACATGTTT	2	2	2	AA1	-	.
chr8	45002775	45002796	chr8:45002775-45002796	0	AAGCTATCTCAGGAACTTGTTT	1	1	2	A2	-	.
chr8	45003450	45003471	chr8:45003450-45003471	0	AAGTAATCTCAGAAACATGTTT	2	2	2	AA1	-	.
chr8	45004197	45004217	chr8:45004197-45004217	0	GAGCAGGTTTGAAACAATCTT	1	2	1	AB2	-	.
chr8	45004290	45004322	chr8:45004290-45004322	0	AAACTAGTCAGAAGCATTCGCAGAATCATGTTT	1	2	13	CD	-	.
chr8	45004643	45004664	chr8:45004643-45004664	0	AAGCTATCTCAGGAACTTGTTT	1	1	2	A2	-	.
chr8	45005318	45005339	chr8:45005318-45005339	0	AAGTAATCTCAGAAACATGTTT	2	2	2	AA1	-	.
chr8	45006066	45006086	chr8:45006066-45006086	0	GAGCAGGTTTGAAACAATCTT	1	2	1	AB2	-	.
chr8	45006512	45006533	chr8:45006512-45006533	0	AAGTAATCTCAGAAACATGTTT	2	2	2	AA1	-	.
chr8	45007193	45007214	chr8:45007193-45007214	0	AAGCTATCTCAGGAACTTGTTT	1	1	2	A2	-	.
chr8	45007868	45007889	chr8:45007868-45007889	0	AAGTAATCTCAGAAACATGTTT	2	2	2	AA1	-	.
chr8	45008615	45008635	chr8:45008615-45008635	0	GAGCAGGTTTGAAACAATCTT	1	2	1	AB2	-	.
chr8	45009061	45009082	chr8:45009061-45009082	0	AAGTAATCTCAGAAACATGTTT	2	2	2	AA1	-	.
chr8	45009810	45009830	chr8:45009810-45009830	0	GAACAGGTTTGAAACAATCTT	1	2	1	AB2	-	.
chr8	45010256	45010277	chr8:45010256-45010277	0	AATCTATCTCAGGAACTTGTTT	1	2	2	AD1	-	.
chr8	45010473	45010499	chr8:45010473-45010499	0	GAACATTCCCATTCATAGAGCAGGTTT	1	2	7	AB2	-	.
chr8	45010932	45010953	chr8:45010932-45010953	0	AAGTAATCTCAGAAACATGTTT	2	2	2	AA1	-	.
chr8	45011679	45011699	chr8:45011679-45011699	0	GAGCAGGTTTGAAACAATCTT	1	2	1	AB2	-	.
chr8	45012125	45012146	chr8:45012125-45012146	0	AAGCTATCTCAGGAACTTGTTT	1	1	2	A2	-	.
chr8	45012800	45012821	chr8:45012800-45012821	0	AAGTAATCTCAGAAACATGTTT	2	2	2	AA1	-	.
chr8	45013548	45013568	chr8:45013548-45013568	0	GAGCAGGTTTGAAACAATCTT	1	2	1	AB2	-	.
chr8	45013994	45014015	chr8:45013994-45014015	0	AAGCTATCTCAGGAACTTGTTT	1	1	2	A2	-	.
chr8	45014210	45014236	chr8:45014210-45014236	0	GAACATTCCCATTCATAGAGCAGGTTT	1	2	7	AB2	-	.
chr8	45014669	45014690	chr8:45014669-45014690	0	AAGTAATCTCAGAAACATGTTT	2	2	2	AA1	-	.
chr8	45015416	45015436	chr8:45015416-45015436	0	GAGCAGGTTTGAAACAATCTT	1	2	1	AB2	-	.
chr8	45015861	45015882	chr8:45015861-45015882	0	AAGCTATCTCAGGAACTTGTTT	1	1	2	A2	-	.
chr8	45016536	45016557	chr8:45016536-45016557	0	AAGTAATCTCAGAAACATGTTT	2	2	2	AA1	-	.
chr8	45017283	45017303	chr8:45017283-45017303	0	GAGCAGGTTTGAAACAATCTT	1	2	1	AB2	-	.
chr8	45017729	45017750	chr8:45017729-45017750	0	AAGCTATCTCAGGAACTTGTTT	1	1	2	A2	-	.
chr8	45017945	45017971	chr8:45017945-45017971	0	GAACATTCCCATTCATAGAGCAGGTTT	1	2	7	AB2	-	.
chr8	45018404	45018425	chr8:45018404-45018425	0	AAGTAATCTCAGAAACATGTTT	2	2	2	AA1	-	.
chr8	45019151	45019171	chr8:45019151-45019171	0	GAGCAGGTTTGAAACAATCTT	1	2	1	AB2	-	.
chr8	45019597	45019618	chr8:45019597-45019618	0	AAGCTATCTCAGGAACTTGTTT	1	1	2	A2	-	.
chr8	45020273	45020294	chr8:45020273-45020294	0	AAGTAATCTCAGAAACATGTTT	2	2	2	AA1	-	.
chr8	45021020	45021040	chr8:45021020-45021040	0	GAGCAGGTTTGAAACAATCTT	1	2	1	AB2	-	.
chr8	45021466	45021487	chr8:45021466-45021487	0	AAGTAATCTCAGAAACATGTTT	2	2	2	AA1	-	.
chr8	45022147	45022168	chr8:45022147-45022168	0	AAGCTATCTCAGGAACTTGTTT	1	1	2	A2	-	.
chr8	45022823	45022844	chr8:45022823-45022844	0	AAGTAATCTCAGAAACATGTTT	2	2	2	AA1	-	.
chr8	45023504	45023525	chr8:45023504-45023525	0	AAGCTATCTCAGGAACTTGTTT	1	1	2	A2	-	.
chr8	45024179	45024200	chr8:45024179-45024200	0	AAGTAATCTCAGAAACATGTTT	2	2	2	AA1	-	.
chr8	45024860	45024881	chr8:45024860-45024881	0	AAGCTATCTCAGGAACTTGTTT	1	1	2	A2	-	.
chr8	45025535	45025556	chr8:45025535-45025556	0	AAGTAATCTCAGAAACATGTTT	2	2	2	AA1	-	.
chr8	45026282	45026302	chr8:45026282-45026302	0	GAGCAGGTTTGAAACAATCTT	1	2	1	AB2	-	.
chr8	45026729	45026750	chr8:45026729-45026750	0	AAGCTATCTCAGGAACTTGTTT	1	1	2	A2	-	.
chr8	45027404	45027425	chr8:45027404-45027425	0	AAGTAATCTCAGAAACATGTTT	2	2	2	AA1	-	.
chr8	45028152	45028172	chr8:45028152-45028172	0	GAGCAGGTTTGAAACAATCTT	1	2	1	AB2	-	.
chr8	45028598	45028619	chr8:45028598-45028619	0	AAGTAATCTCAGAAACATGTTT	2	2	2	AA1	-	.
chr8	45029280	45029301	chr8:45029280-45029301	0	AAGCTATCTCAGGAACTTGTTT	1	1	2	A2	-	.
chr8	45029955	45029976	chr8:45029955-45029976	0	AAGTAATCTCAGAAACATGTTT	2	2	2	AA1	-	.
chr8	45030703	45030723	chr8:45030703-45030723	0	GAGCAGGTTTGAAACAATCTT	1	2	1	AB2	-	.
chr8	45031149	45031170	chr8:45031149-45031170	0	AAGCTATCTCAGGAACTTGTTT	1	1	2	A2	-	.
chr8	45031825	45031846	chr8:45031825-45031846	0	AAGTAATCTCAGAAACATGTTT	2	2	2	AA1	-	.
chr8	45032569	45032589	chr8:45032569-45032589	0	GAGCAGGTTTGAAACAATCTT	1	2	1	AB2	-	.
chr8	45033015	45033036	chr8:45033015-45033036	0	AAGCTATCTCAGGAACTTGTTT	1	1	2	A2	-	.
chr8	45033693	45033714	chr8:45033693-45033714	0	AAGTAATCTCAGAAACATGTTT	2	2	2	AA1	-	.
chr8	45034440	45034460	chr8:45034440-45034460	0	GAGCAGGTTTGAAACAATCTT	1	2	1	AB2	-	.
chr8	45034886	45034907	chr8:45034886-45034907	0	AAGCTATCTCAGGAACTTGTTT	1	1	2	A2	-	.
chr8	45035562	45035583	chr8:45035562-45035583	0	AAGTAATCTCAGAAACATGTTT	2	2	2	AA1	-	.
chr8	45036309	45036329	chr8:45036309-45036329	0	GAGCAGGTTTGAAACAATCTT	1	2	1	AB2	-	.
chr8	45036756	45036777	chr8:45036756-45036777	0	AAGCTATCTCAGGAACTTGTTT	1	1	2	A2	-	.
chr8	45037432	45037453	chr8:45037432-45037453	0	AAGTAATCTCAGAAACATGTTT	2	2	2	AA1	-	.
chr8	45038179	45038199	chr8:45038179-45038199	0	GAGCAGGTTTGAAACAATCTT	1	2	1	AB2	-	.
chr8	45038625	45038646	chr8:45038625-45038646	0	AAGTAATCTCAGAAACATGTTT	2	2	2	AA1	-	.
chr8	45039372	45039392	chr8:45039372-45039392	0	GAGCAGGTTTGAAACAATCTT	1	2	1	AB2	-	.
chr8	45039818	45039839	chr8:45039818-45039839	0	AAGTAATCTCAGAAACATGTTT	2	2	2	AA1	-	.
chr8	45040564	45040584	chr8:45040564-45040584	0	GAGCAGGTTTGAAACAATCTT	1	2	1	AB2	-	.
chr8	45041010	45041031	chr8:45041010-45041031	0	AAGCTATCTCAGGAACTTGTTT	1	1	2	A2	-	.
chr8	45041685	45041706	chr8:45041685-45041706	0	AAGTAATCTCAGAAACATGTTT	2	2	2	AA1	-	.
chr8	45042433	45042453	chr8:45042433-45042453	0	GAGCAGGTTTGAAACAATCTT	1	2	1	AB2	-	.
chr8	45042879	45042900	chr8:45042879-45042900	0	AAGTAATCTCAGAAACATGTTT	2	2	2	AA1	-	.
chr8	45043626	45043646	chr8:45043626-45043646	0	GAGCAGGTTTGAAACAATCTT	1	2	1	AB2	-	.
chr8	45044072	45044093	chr8:45044072-45044093	0	AAGTAATCTCAGAAACATGTTT	2	2	2	AA1	-	.
chr8	45044818	45044838	chr8:45044818-45044838	0	GAGCAGGTTTGAAACAATCTT	1	2	1	AB2	-	.
chr8	45045264	45045285	chr8:45045264-45045285	0	AAGTAATCTCAGAAACATGTTT	2	2	2	AA1	-	.
chr8	45046012	45046032	chr8:45046012-45046032	0	GAGCAGGTTTGAAACAATCTT	1	2	1	AB2	-	.
chr8	45046458	45046480	chr8:45046458-45046480	0	AAGCTATCTCAGGCAACTTGTTT	1	2	3	AC2	-	.
chr8	45047135	45047156	chr8:45047135-45047156	0	AAGTAATCTCAGAAACATGTTT	2	2	2	AA1	-	.
chr8	45047882	45047902	chr8:45047882-45047902	0	GAGCAGGTTTGAAACAATCTT	1	2	1	AB2	-	.
chr8	45048328	45048349	chr8:45048328-45048349	0	AAGTAATCTCAGAAACATGTTT	2	2	2	AA1	-	.
chr8	45049008	45049029	chr8:45049008-45049029	0	AAGCTATCTCAGGAACTTGTTT	1	1	2	A2	-	.
chr8	45049683	45049704	chr8:45049683-45049704	0	AAGTAATCTCAGAAACATGTTT	2	2	2	AA1	-	.
chr8	45050430	45050450	chr8:45050430-45050450	0	GAGCAGGTTTGAAACAATCTT	1	2	1	AB2	-	.
chr8	45050876	45050897	chr8:45050876-45050897	0	AAGCTATCTCAGGAACTTGTTT	1	1	2	A2	-	.
chr8	45051092	45051118	chr8:45051092-45051118	0	GAACATTCCCATTCATAGAGCAGGTTT	1	2	7	AB2	-	.
chr8	45051551	45051572	chr8:45051551-45051572	0	AAGTAATCTCAGAAACATGTTT	2	2	2	AA1	-	.
chr8	45052298	45052318	chr8:45052298-45052318	0	GAGCAGGTTTGAAACAATCTT	1	2	1	AB2	-	.
chr8	45052744	45052765	chr8:45052744-45052765	0	AAGTAATCTCAGAAACATGTTT	2	2	2	AA1	-	.
chr8	45053425	45053446	chr8:45053425-45053446	0	AAGCTATCTCAGGAACTTGTTT	1	1	2	A2	-	.
chr8	45053641	45053667	chr8:45053641-45053667	0	GAACATTCCCATTCATAGAGCAGGTTT	1	2	7	AB2	-	.
chr8	45054100	45054121	chr8:45054100-45054121	0	AAGTAATCTCAGAAACATGTTT	2	2	2	AA1	-	.
chr8	45054781	45054802	chr8:45054781-45054802	0	AAGCTATCTCAGGAACTTGTTT	1	1	2	A2	-	.
chr8	45055456	45055477	chr8:45055456-45055477	0	AAGTAATCTCAGAAACATGTTT	2	2	2	AA1	-	.
chr8	45056137	45056158	chr8:45056137-45056158	0	AAGCTATCTCAGGAACTTGTTT	1	1	2	A2	-	.
chr8	45056812	45056833	chr8:45056812-45056833	0	AAGTAATCTCAGAAACATGTTT	2	2	2	AA1	-	.
chr8	45057562	45057582	chr8:45057562-45057582	0	GAGCAGGTTTGAAACAATCTT	1	2	1	AB2	-	.
chr8	45058008	45058029	chr8:45058008-45058029	0	AAGCTATCTCAGGAACTTGTTT	1	1	2	A2	-	.
chr8	45058224	45058250	chr8:45058224-45058250	0	GAACATTCCCATTCATAGAGCAGGTTT	1	2	7	AB2	-	.
chr8	45058343	45058368	chr8:45058343-45058368	0	AGACAAGCATTCTGAGAAACTTATTT	1	2	6	AD2	-	.
chr8	45058685	45058706	chr8:45058685-45058706	0	AAGTAATCTCAGAAACATGTTT	2	2	2	AA1	-	.
chr8	45059432	45059452	chr8:45059432-45059452	0	GAGCAGGTTTGAAACAATCTT	1	2	1	AB2	-	.
chr8	45059878	45059899	chr8:45059878-45059899	0	AAGTAATCTCAGAAACATGTTT	2	2	2	AA1	-	.
chr8	45060560	45060581	chr8:45060560-45060581	0	AAGCTATCTCAGGAACTTGTTT	1	1	2	A2	-	.
chr8	45061235	45061256	chr8:45061235-45061256	0	AAGTAATCTCAGAAACATGTTT	2	2	2	AA1	-	.
chr8	45061982	45062002	chr8:45061982-45062002	0	GAGCAGGTTTGAAACAATCTT	1	2	1	AB2	-	.
chr8	45062428	45062449	chr8:45062428-45062449	0	AAGTAATCTCAGAAACATGTTT	2	2	2	AA1	-	.
chr8	45063108	45063129	chr8:45063108-45063129	0	AAGCTATCTCAGGAACTTGTTT	1	1	2	A2	-	.
chr8	45063784	45063805	chr8:45063784-45063805	0	AAGTAATCTCAGAAACATGTTT	2	2	2	AA1	-	.
chr8	45064531	45064551	chr8:45064531-45064551	0	GAGCAGGTTTGAAACAATCTT	1	2	1	AB2	-	.
chr8	45064977	45064998	chr8:45064977-45064998	0	AAGTAATCTCAGAAACATGTTT	2	2	2	AA1	-	.
chr8	45066333	45066354	chr8:45066333-45066354	0	AAGTAATCTCAGAAACATGTTT	2	2	2	AA1	-	.
chr8	45067080	45067100	chr8:45067080-45067100	0	GAGCAGGTTTGAAACAATCTT	1	2	1	AB2	-	.
chr8	45067526	45067547	chr8:45067526-45067547	0	AAGCTATCTCAGGAACTTGTTT	1	1	2	A2	-	.
chr8	45068202	45068223	chr8:45068202-45068223	0	AAGTAATCTCAGAAACATGTTT	2	2	2	AA1	-	.
chr8	45068949	45068969	chr8:45068949-45068969	0	GAGCAGGTTTGAAACAATCTT	1	2	1	AB2	-	.
chr8	45069395	45069416	chr8:45069395-45069416	0	AAGTAATCTCAGAAACATGTTT	2	2	2	AA1	-	.
chr8	45070076	45070097	chr8:45070076-45070097	0	AAGCTATCTCAGGAACTTGTTT	1	1	2	A2	-	.
chr8	45070751	45070772	chr8:45070751-45070772	0	AAGTAATCTCAGAAACATGTTT	2	2	2	AA1	-	.
chr8	45071432	45071453	chr8:45071432-45071453	0	AAGCTATCTCAGGAACTTGTTT	1	1	2	A2	-	.
chr8	45072107	45072128	chr8:45072107-45072128	0	AAGTAATCTCAGAAACATGTTT	2	2	2	AA1	-	.
chr8	45072854	45072874	chr8:45072854-45072874	0	GAGCAGGTTTGAAACAATCTT	1	2	1	AB2	-	.
chr8	45073300	45073321	chr8:45073300-45073321	0	AAGTAATCTCAGAAACATGTTT	2	2	2	AA1	-	.
chr8	45073981	45074002	chr8:45073981-45074002	0	AAGCTATCTCAGGAACTTGTTT	1	1	2	A2	-	.
chr8	45074197	45074223	chr8:45074197-45074223	0	GAACATTCCCATTCATAGAGCAGGTTT	1	2	7	AB2	-	.
chr8	45074654	45074676	chr8:45074654-45074676	0	GAAGTAATCTGAGAAACATGTTT	2	2	3	AA1	-	.
chr8	45075336	45075357	chr8:45075336-45075357	0	AAGCTATCTCAGGAACTTGTTT	1	1	2	A2	-	.
chr8	45075552	45075578	chr8:45075552-45075578	0	GAACATTCCCATTCATAGAGCAGGTTT	1	2	7	AB2	-	.
chr8	45076011	45076032	chr8:45076011-45076032	0	AAGTAATCTCAGAAACATGTTT	2	2	2	AA1	-	.
chr8	45076757	45076777	chr8:45076757-45076777	0	GAGCAGGTTTGAAACAATCTT	1	2	1	AB2	-	.
chr8	45077203	45077224	chr8:45077203-45077224	0	AAGTAATCTCAGAAACATGTTT	2	2	2	AA1	-	.
chr8	45077950	45077970	chr8:45077950-45077970	0	GAGCAGGTTTGAAACAATCTT	1	2	1	AB2	-	.
chr8	45078396	45078417	chr8:45078396-45078417	0	AAGTAATCTCAGAAACATGTTT	2	2	2	AA1	-	.
chr8	45079144	45079164	chr8:45079144-45079164	0	GAGCAGGTTTGAAACAATCTT	1	2	1	AB2	-	.
chr8	45079419	45079440	chr8:45079419-45079440	0	AAACATCCTCAGAAACATCTTC	1	2	2	AA2	-	.
chr8	45079590	45079611	chr8:45079590-45079611	0	AAGCTATCTCAGGAACTTGTTT	1	1	2	A2	-	.
chr8	45079927	45079948	chr8:45079927-45079948	0	AAGCATTCTCAGAAACTTTTTT	1	2	2	AA2	-	.
chr8	45080263	45080284	chr8:45080263-45080284	0	AAGCAATCTCAGAAACTTGTTT	1	1	2	A2	-	.
chr8	45080939	45080960	chr8:45080939-45080960	0	AAGCATTCTCAGAAACTTCTTT	1	2	2	AA2	-	.
chr8	45081504	45081530	chr8:45081504-45081530	0	GAACATTCCCATTCATAGAGCAGGTTT	1	2	7	AB2	-	.
chr8	45081962	45081984	chr8:45081962-45081984	0	GAAGTAGTCTCAGAAACATGTTT	2	1	3	A1	-	.
chr8	45082710	45082730	chr8:45082710-45082730	0	GAGCAGGTTTGAAACAATCTT	1	2	1	AB2	-	.
chr8	45083156	45083177	chr8:45083156-45083177	0	AAGTAATCTCAGAAACATGTTT	2	2	2	AA1	-	.
chr8	45083904	45083924	chr8:45083904-45083924	0	GAGCAGGTTTGAAACAATCTT	1	2	1	AB2	-	.
chr8	45084350	45084371	chr8:45084350-45084371	0	AAGTAATCTCAGAAACATGTTT	2	2	2	AA1	-	.
chr8	45085097	45085117	chr8:45085097-45085117	0	GAGCAGGTTTGAAACAATCTT	1	2	1	AB2	-	.
chr8	45085543	45085564	chr8:45085543-45085564	0	AAGTAATCTCAGAAACATGTTT	2	2	2	AA1	-	.
chr8	45086290	45086310	chr8:45086290-45086310	0	GAGCAGGTTTGAAACAATCTT	1	2	1	AB2	-	.
chr8	45086736	45086757	chr8:45086736-45086757	0	AAGCTATCTCAGGAACTTGTTT	1	1	2	A2	-	.
chr8	45088159	45088179	chr8:45088159-45088179	0	GAGCAGGTTTGAAACAATCTT	1	2	1	AB2	-	.
chr8	45089286	45089307	chr8:45089286-45089307	0	AAGCTATCTCAGGAACTTGTTT	1	1	2	A2	-	.
chr8	45090129	45090150	chr8:45090129-45090150	0	AAGCATTCTCAGAAACTTCTTT	1	2	2	AA2	-	.
chr8	45090643	45090664	chr8:45090643-45090664	0	AAGCTATCTCAGGAACTTGTTT	1	1	2	A2	-	.
chr8	45090859	45090885	chr8:45090859-45090885	0	GAACATTCCCATTCATAGAGCAGGTTT	1	2	7	AB2	-	.
chr8	45091318	45091339	chr8:45091318-45091339	0	AAGTAATCTCAGAAACATGTTT	2	2	2	AA1	-	.
chr8	45092065	45092085	chr8:45092065-45092085	0	GAGCAGGTTTGAAACAATCTT	1	2	1	AB2	-	.
chr8	45092512	45092533	chr8:45092512-45092533	0	AAGTAATCTCAGAAACATGTTT	2	2	2	AA1	-	.
chr8	45093193	45093214	chr8:45093193-45093214	0	AAGCTATCTCAGGAACTTGTTT	1	1	2	A2	-	.
chr8	45093867	45093888	chr8:45093867-45093888	0	AAGTAATCTCAGAAACATGTTT	2	2	2	AA1	-	.
chr8	45094547	45094568	chr8:45094547-45094568	0	AAGCTATCTCAGGAACTTGTTT	1	1	2	A2	-	.
chr8	45095222	45095243	chr8:45095222-45095243	0	AAGTAATCTCAGAAACATGTTT	2	2	2	AA1	-	.
chr8	45095969	45095989	chr8:45095969-45095989	0	GAGCAGGTTTGAAACAATCTT	1	2	1	AB2	-	.
chr8	45096415	45096436	chr8:45096415-45096436	0	AAGTAATCTCAGAAACATGTTT	2	2	2	AA1	-	.
chr8	45097096	45097117	chr8:45097096-45097117	0	AAGCTATCTCAGGAACTTGTTT	1	1	2	A2	-	.
chr8	45097771	45097792	chr8:45097771-45097792	0	AAGTAATCTCAGAAACATGTTT	2	2	2	AA1	-	.
chr8	45098520	45098540	chr8:45098520-45098540	0	GAGCAGGTTTGAAACAATCTT	1	2	1	AB2	-	.
chr8	45098966	45098987	chr8:45098966-45098987	0	AAGCTATCTCAGGAACTTGTTT	1	1	2	A2	-	.
chr8	45099712	45099732	chr8:45099712-45099732	0	GAGCAGGTTTGAAACAATCTT	1	2	1	AB2	-	.
chr8	45100158	45100179	chr8:45100158-45100179	0	AAGTAATCTCAGAAACATGTTT	2	2	2	AA1	-	.
chr8	45100839	45100860	chr8:45100839-45100860	0	AAGCTATCTCAGGAACTTGTTT	1	1	2	A2	-	.
chr8	45101514	45101535	chr8:45101514-45101535	0	AAGTAATCTCAGAAACATGTTT	2	2	2	AA1	-	.
chr8	45102262	45102282	chr8:45102262-45102282	0	GAGCAGGTTTGAAACAATCTT	1	2	1	AB2	-	.
chr8	45102708	45102729	chr8:45102708-45102729	0	AAGCTATCTCAGGAACTTGTTT	1	1	2	A2	-	.
chr8	45102924	45102950	chr8:45102924-45102950	0	GAACATTCCCATTCATAGAGCAGGTTT	1	2	7	AB2	-	.
chr8	45103383	45103404	chr8:45103383-45103404	0	AAGTAATCTCAGAAACATGTTT	2	2	2	AA1	-	.
chr8	45104132	45104152	chr8:45104132-45104152	0	GAGCAGGTTTGAAACAATCTT	1	2	1	AB2	-	.
chr8	45104578	45104599	chr8:45104578-45104599	0	AAGCTATCTCAGGAACTTGTTT	1	1	2	A2	-	.
chr8	45104794	45104820	chr8:45104794-45104820	0	GAACATTCCCATTCATAGAGCAGGTTT	1	2	7	AB2	-	.
chr8	45105253	45105274	chr8:45105253-45105274	0	AAGTAATCTCAGAAACATGTTT	2	2	2	AA1	-	.
chr8	45106001	45106021	chr8:45106001-45106021	0	GAGCAGGTTTGAAACAATCTT	1	2	1	AB2	-	.
chr8	45106447	45106468	chr8:45106447-45106468	0	AAGTAATCTCAGAAACATGTTT	2	2	2	AA1	-	.
chr8	45107640	45107661	chr8:45107640-45107661	0	AAGCTATCTCAGGAACTTGTTT	1	1	2	A2	-	.
chr8	45108315	45108337	chr8:45108315-45108337	0	GAAGTAATCTGAGAAACATGTTT	2	2	3	AA1	-	.
chr8	45109064	45109084	chr8:45109064-45109084	0	GAGCAGGTTTGAAACAATCTT	1	2	1	AB2	-	.
chr8	45109511	45109532	chr8:45109511-45109532	0	AAGTAATCTCAGAAACATGTTT	2	2	2	AA1	-	.
chr8	45110258	45110278	chr8:45110258-45110278	0	GAGCAGGTTTGAAACAATCTT	1	2	1	AB2	-	.
chr8	45110704	45110725	chr8:45110704-45110725	0	AAGTAATCTCAGAAACATGTTT	2	2	2	AA1	-	.
chr8	45111451	45111471	chr8:45111451-45111471	0	GAGCAGGTTTGAAACAATCTT	1	2	1	AB2	-	.
chr8	45111897	45111918	chr8:45111897-45111918	0	AAGTAATCTCAGAAACATGTTT	2	2	2	AA1	-	.
chr8	45112644	45112664	chr8:45112644-45112664	0	GAGCAGGTTTGAAACAATCTT	1	2	1	AB2	-	.
chr8	45113090	45113111	chr8:45113090-45113111	0	AAGTAATCTCAGAAACATGTTT	2	2	2	AA1	-	.
chr8	45113771	45113792	chr8:45113771-45113792	0	AAGCTATCTCAGGAACTTGTTT	1	1	2	A2	-	.
chr8	45114446	45114467	chr8:45114446-45114467	0	AAGTAATCTCAGAAACATGTTT	2	2	2	AA1	-	.
chr8	45115194	45115214	chr8:45115194-45115214	0	GAGCAGGTTTGAAACAATCTT	1	2	1	AB2	-	.
chr8	45115640	45115661	chr8:45115640-45115661	0	AAGCTATCTCAGGAACTTGTTT	1	1	2	A2	-	.
chr8	45116315	45116336	chr8:45116315-45116336	0	AAGTAATCTCAGAAACATGTTT	2	2	2	AA1	-	.
chr8	45116995	45117016	chr8:45116995-45117016	0	AAGCTATCTCAGGAACTTGTTT	1	1	2	A2	-	.
chr8	45117671	45117692	chr8:45117671-45117692	0	AAGTAATCTCAGAAACATGTTT	2	2	2	AA1	-	.
chr8	45118418	45118438	chr8:45118418-45118438	0	GAGCAGGTTTGAAACAATCTT	1	2	1	AB2	-	.
chr8	45118864	45118885	chr8:45118864-45118885	0	AAGTAATCTCAGAAACATGTTT	2	2	2	AA1	-	.
chr8	45119545	45119566	chr8:45119545-45119566	0	AAGCTATCTCAGGAACTTGTTT	1	1	2	A2	-	.
chr8	45120220	45120241	chr8:45120220-45120241	0	AAGTAATCTCAGAAACATGTTT	2	2	2	AA1	-	.
chr8	45120967	45120987	chr8:45120967-45120987	0	GAGCAGGTTTGAAACAATCTT	1	2	1	AB2	-	.
chr8	45121413	45121434	chr8:45121413-45121434	0	AAGTAATCTCAGAAACATGTTT	2	2	2	AA1	-	.
chr8	45122094	45122115	chr8:45122094-45122115	0	AAGCTATCTCAGGAACTTGTTT	1	1	2	A2	-	.
chr8	45122769	45122790	chr8:45122769-45122790	0	AAGTAATCTCAGAAACATGTTT	2	2	2	AA1	-	.
chr8	45123513	45123533	chr8:45123513-45123533	0	GAGCAGGTTTGAAACAATCTT	1	2	1	AB2	-	.
chr8	45124706	45124726	chr8:45124706-45124726	0	GAGCAGGTTTGAAACAATCTT	1	2	1	AB2	-	.
chr8	45125150	45125171	chr8:45125150-45125171	0	AAGTAATCTCAGAAACATGTTT	2	2	2	AA1	-	.
chr8	45125897	45125917	chr8:45125897-45125917	0	GAGCAGGTTTGAAACAATCTT	1	2	1	AB2	-	.
chr8	45126343	45126364	chr8:45126343-45126364	0	AAGCTATCTCAGGAACTTGTTT	1	1	2	A2	-	.
chr8	45126559	45126585	chr8:45126559-45126585	0	GAACATTCCCATTCATAGAGCAGGTTT	1	2	7	AB2	-	.
chr8	45127018	45127039	chr8:45127018-45127039	0	AAGTAATCTCAGAAACATGTTT	2	2	2	AA1	-	.
chr8	45127764	45127784	chr8:45127764-45127784	0	GAGCAGGTTTGAAACAATCTT	1	2	1	AB2	-	.
chr8	45128210	45128231	chr8:45128210-45128231	0	AAGTAATCTCAGAAACATGTTT	2	2	2	AA1	-	.
chr8	45128892	45128913	chr8:45128892-45128913	0	AAGCTATCTCAGGAACTTGTTT	1	1	2	A2	-	.
chr8	45129567	45129588	chr8:45129567-45129588	0	AAGTAATCTCAGAAACATGTTT	2	2	2	AA1	-	.
chr8	45130142	45130163	chr8:45130142-45130163	0	AGAAATGTTCTGAAACATTCTT	1	2	2	AA2	-	.
chr8	45130314	45130334	chr8:45130314-45130334	0	GAACAGGTTTGAAACAATCTT	1	2	1	AB2	-	.
chr8	45130760	45130781	chr8:45130760-45130781	0	AAGCTATCTCAGGAACTTGTTT	1	1	2	A2	-	.
chr8	45130976	45131002	chr8:45130976-45131002	0	GAACATTCCCATTCATAGAGCAGGTTT	1	2	7	AB2	-	.
chr8	45131435	45131456	chr8:45131435-45131456	0	AAGTAATCTCAGAAACATGTTT	2	2	2	AA1	-	.
chr8	45132182	45132202	chr8:45132182-45132202	0	GAGCAGGTTTGAAACAATCTT	1	2	1	AB2	-	.
chr8	45132628	45132649	chr8:45132628-45132649	0	AAGCTATCTCAGGAACTTGTTT	1	1	2	A2	-	.
chr8	45132844	45132870	chr8:45132844-45132870	0	GAACATTCCCATTCATAGAGCAGGTTT	1	2	7	AB2	-	.
chr8	45133302	45133323	chr8:45133302-45133323	0	AAGTAATCTCAGAAACATGTTC	2	2	2	AA1	-	.
chr8	45133983	45134004	chr8:45133983-45134004	0	AAGCTATCTCAGGAACTTGTTT	1	1	2	A2	-	.
chr8	45134658	45134679	chr8:45134658-45134679	0	AAGTAATCTCAGAAACATGTTT	2	2	2	AA1	-	.
chr8	45135405	45135425	chr8:45135405-45135425	0	GAGCAGGTTTGAAACAATCTT	1	2	1	AB2	-	.
chr8	45135851	45135872	chr8:45135851-45135872	0	AAGCTATCTCAGGAACTTGTTT	1	1	2	A2	-	.
chr8	45136526	45136547	chr8:45136526-45136547	0	AAGTAATCTCAGAAACATGTTT	2	2	2	AA1	-	.
chr8	45137207	45137228	chr8:45137207-45137228	0	AAGCTATCTCAGGAACTTGTTT	1	1	2	A2	-	.
chr8	45137712	45137733	chr8:45137712-45137733	0	AAGCATTCTCAGAAACTTCTTT	1	2	2	AA2	-	.
chr8	45137883	45137904	chr8:45137883-45137904	0	AAGTAATCTCAGAAACATGTTT	2	2	2	AA1	-	.
chr8	45138631	45138651	chr8:45138631-45138651	0	GAGCAGGTTTGAAACAATCTT	1	2	1	AB2	-	.
chr8	45139075	45139096	chr8:45139075-45139096	0	AAGCTATCTCAGGAACTTGTTT	1	1	2	A2	-	.
chr8	45139751	45139772	chr8:45139751-45139772	0	AAGTAATCTCAGAAACATGTTT	2	2	2	AA1	-	.
chr8	45140945	45140966	chr8:45140945-45140966	0	AAGCTATCTCAGGAACTTGTTT	1	1	2	A2	-	.
chr8	45141161	45141187	chr8:45141161-45141187	0	GAACATTCCCATTCATAGAGCAGGTTT	1	2	7	AB2	-	.
chr8	45141620	45141641	chr8:45141620-45141641	0	AAGTAATCTCAGAAACATGTTT	2	2	2	AA1	-	.
chr8	45142301	45142322	chr8:45142301-45142322	0	AAGCTATCTCAGGAACTTGTTT	1	1	2	A2	-	.
chr8	45142976	45142997	chr8:45142976-45142997	0	AAGTAATCTCAGAAACATGTTT	2	2	2	AA1	-	.
chr8	45143657	45143678	chr8:45143657-45143678	0	AAGCTATCTCAGGAACTTGTTT	1	1	2	A2	-	.
chr8	45144332	45144353	chr8:45144332-45144353	0	AAGTAATCTCAGAAACATGTTT	2	2	2	AA1	-	.
chr8	45145013	45145034	chr8:45145013-45145034	0	AAGCTATCTCAGGAACTTGTTT	1	1	2	A2	-	.
chr8	45145688	45145709	chr8:45145688-45145709	0	AAGTAATCTCAGAAACATGTTT	2	2	2	AA1	-	.
chr8	45146435	45146455	chr8:45146435-45146455	0	GAGCAGGTTTGAAACAATCTT	1	2	1	AB2	-	.
chr8	45146881	45146902	chr8:45146881-45146902	0	AAGTAATCTCAGAAACATGTTT	2	2	2	AA1	-	.
chr8	45147628	45147648	chr8:45147628-45147648	0	GAGCAGGTTTGAAACAATCTT	1	2	1	AB2	-	.
chr8	45148074	45148095	chr8:45148074-45148095	0	AAGTAATCTCAGAAACATGTTT	2	2	2	AA1	-	.
chr8	45148821	45148841	chr8:45148821-45148841	0	GAGCAGGTTTGAAACAATCTT	1	2	1	AB2	-	.
chr8	45149267	45149288	chr8:45149267-45149288	0	AAGTAATCTCAGAAACATGTTT	2	2	2	AA1	-	.
chr8	45149484	45149509	chr8:45149484-45149509	0	GAACATTCCCTTTCATAGAGTAGTTT	1	2	6	AA2	-	.
chr8	45150014	45150034	chr8:45150014-45150034	0	GAGCAGGTTTGAAACAATCTT	1	2	1	AB2	-	.
chr8	45150460	45150481	chr8:45150460-45150481	0	AAGCTATCTCAGGAACTTGTTT	1	1	2	A2	-	.
chr8	45150677	45150703	chr8:45150677-45150703	0	GAACATTCCCATTCATAGAGCAGGTTT	1	2	7	AB2	-	.
chr8	45151816	45151837	chr8:45151816-45151837	0	AAGCTATCTCAGGAACTTGTTT	1	1	2	A2	-	.
chr8	45152491	45152512	chr8:45152491-45152512	0	AAGTAATCTCAGAAACATGTTT	2	2	2	AA1	-	.
chr8	45153238	45153258	chr8:45153238-45153258	0	GAGCAGGTTTGAAACAATCTT	1	2	1	AB2	-	.
chr8	45153684	45153705	chr8:45153684-45153705	0	AAGTAATCTCAGAAACATGTTT	2	2	2	AA1	-	.
chr8	45154431	45154451	chr8:45154431-45154451	0	GAGCAGGTTTGAAACAATCTT	1	2	1	AB2	-	.
chr8	45154877	45154898	chr8:45154877-45154898	0	AAGCTATCTCAGGAACTTGTTT	1	1	2	A2	-	.
chr8	45155093	45155119	chr8:45155093-45155119	0	GAACATTCCCATTCATAGAGCAGGTTT	1	2	7	AB2	-	.
chr8	45155552	45155573	chr8:45155552-45155573	0	AAGTAATCTCAGAAACATGTTT	2	2	2	AA1	-	.
chr8	45156909	45156930	chr8:45156909-45156930	0	AAGTAATCTCAGAAACATGTTT	2	2	2	AA1	-	.
chr8	45157656	45157676	chr8:45157656-45157676	0	GAGCAGGTTTGAAACAATCTT	1	2	1	AB2	-	.
chr8	45158102	45158123	chr8:45158102-45158123	0	AAGTAATCTCAGAAACATGTTT	2	2	2	AA1	-	.
chr8	45158783	45158804	chr8:45158783-45158804	0	AAGCTATCTCAGGAACTTGTTT	1	1	2	A2	-	.
chr8	45159457	45159478	chr8:45159457-45159478	0	AAGTAATCTCAGAAACATGTTT	2	2	2	AA1	-	.
chr8	45160205	45160225	chr8:45160205-45160225	0	GAGCAGGTTTGAAACAATCTT	1	2	1	AB2	-	.
chr8	45160651	45160672	chr8:45160651-45160672	0	AAGTAATCTCAGAAACATGTTT	2	2	2	AA1	-	.
chr8	45161398	45161418	chr8:45161398-45161418	0	GAGCAGGTTTGAAACAATCTT	1	2	1	AB2	-	.
chr8	45161844	45161865	chr8:45161844-45161865	0	AAGTAATCTCAGAAACATGTTT	2	2	2	AA1	-	.
chr8	45162525	45162546	chr8:45162525-45162546	0	AAGCTATCTCAGGAACTTGTTT	1	1	2	A2	-	.
chr8	45162741	45162767	chr8:45162741-45162767	0	GAACATTCCCATTCATAGAGCAGGTTT	1	2	7	AB2	-	.
chr8	45163881	45163902	chr8:45163881-45163902	0	AAGCTATCTCAGGAACTTGTTT	1	1	2	A2	-	.
chr8	45164556	45164577	chr8:45164556-45164577	0	AAGTAATCTCAGAAACATGTTT	2	2	2	AA1	-	.
chr8	45165304	45165324	chr8:45165304-45165324	0	GAGCAGGTTTGAAACAATCTT	1	2	1	AB2	-	.
chr8	45165750	45165771	chr8:45165750-45165771	0	AAGCTATCTCAGGAACTTGTTT	1	1	2	A2	-	.
chr8	45166425	45166446	chr8:45166425-45166446	0	AAGTAATCTCAGAAACATGTTT	2	2	2	AA1	-	.
chr8	45167172	45167192	chr8:45167172-45167192	0	GAGCAGGTTTGAAACAATCTT	1	2	1	AB2	-	.
chr8	45167618	45167639	chr8:45167618-45167639	0	AAGTAATCTCAGAAACATGTTT	2	2	2	AA1	-	.
chr8	45168366	45168386	chr8:45168366-45168386	0	GAGCAGGTTTGAAACAATCTT	1	2	1	AB2	-	.
chr8	45169493	45169514	chr8:45169493-45169514	0	AAGCTATCTCAGGAACTTGTTT	1	1	2	A2	-	.
chr8	45170168	45170189	chr8:45170168-45170189	0	AAGTAATCTCAGAAACATGTTT	2	2	2	AA1	-	.
chr8	45170849	45170870	chr8:45170849-45170870	0	AAGCTATCTCAGGAACTTGTTT	1	1	2	A2	-	.
chr8	45171524	45171545	chr8:45171524-45171545	0	AAGTAATCTCAGAAACATGTTT	2	2	2	AA1	-	.
chr8	45172271	45172291	chr8:45172271-45172291	0	GAGCAGGTTTGAAACAATCTT	1	2	1	AB2	-	.
chr8	45172717	45172738	chr8:45172717-45172738	0	AAGTAATCTCAGAAACATGTTT	2	2	2	AA1	-	.
chr8	45173464	45173484	chr8:45173464-45173484	0	GAGCAGGTTTGAAACAATCTT	1	2	1	AB2	-	.
chr8	45173910	45173931	chr8:45173910-45173931	0	AAGCTATCTCAGGAACTTGTTT	1	1	2	A2	-	.
chr8	45174585	45174606	chr8:45174585-45174606	0	AAGTAATCTCAGAAACATGTTT	2	2	2	AA1	-	.
chr8	45175266	45175287	chr8:45175266-45175287	0	AAGCTATCTCAGGAACTTGTTT	1	1	2	A2	-	.
chr8	45175941	45175962	chr8:45175941-45175962	0	AAGTAATCTCAGAAACATGTTT	2	2	2	AA1	-	.
chr8	45176622	45176643	chr8:45176622-45176643	0	AAGCTATCTCAGGAACTTGTTT	1	1	2	A2	-	.
chr8	45176839	45176865	chr8:45176839-45176865	0	GAACATTCCCATTCATAGAGCAGGTTT	1	2	7	AB2	-	.
chr8	45177298	45177319	chr8:45177298-45177319	0	AAGTAATCTCAGAAACATGTTT	2	2	2	AA1	-	.
chr8	45178045	45178065	chr8:45178045-45178065	0	GAGCAGGTTTGAAACAATCTT	1	2	1	AB2	-	.
chr8	45178491	45178512	chr8:45178491-45178512	0	AAGCTATCTCAGGAACTTGTTT	1	1	2	A2	-	.
chr8	45178707	45178733	chr8:45178707-45178733	0	GAACATTCCCATTCATAGAGCAGGTTT	1	2	7	AB2	-	.
chr8	45179846	45179867	chr8:45179846-45179867	0	AAGCTATCTCAGGAACTTGTTT	1	1	2	A2	-	.
chr8	45180521	45180542	chr8:45180521-45180542	0	AAGTAATCTCAGAAACATGTTT	2	2	2	AA1	-	.
chr8	45181268	45181288	chr8:45181268-45181288	0	GAGCAGGTTTGAAACAATCTT	1	2	1	AB2	-	.
chr8	45181714	45181735	chr8:45181714-45181735	0	AAGTAATCTCAGAAACATGTTT	2	2	2	AA1	-	.
chr8	45182907	45182928	chr8:45182907-45182928	0	AAGCTATCTCAGGAACTTGTTT	1	1	2	A2	-	.
chr8	45183582	45183603	chr8:45183582-45183603	0	AAGTAATCTCAGAAACATGTTT	2	2	2	AA1	-	.
chr8	45184262	45184283	chr8:45184262-45184283	0	AAGCTATCTCAGGAACTTGTTT	1	1	2	A2	-	.
chr8	45184937	45184958	chr8:45184937-45184958	0	AAGTAATCTCAGAAACATGTTT	2	2	2	AA1	-	.
chr8	45185618	45185639	chr8:45185618-45185639	0	AAGCTATCTCAGGAACTTGTTT	1	1	2	A2	-	.
chr8	45186293	45186314	chr8:45186293-45186314	0	AAGTAATCTCAGAAACATGTTT	2	2	2	AA1	-	.
chr8	45187040	45187060	chr8:45187040-45187060	0	GAGCAGGTTTGAAACAATCTT	1	2	1	AB2	-	.
chr8	45187487	45187508	chr8:45187487-45187508	0	AAGCTATCTCAAGAACTTGTTT	1	1	2	A2	-	.
chr8	45187703	45187729	chr8:45187703-45187729	0	GAACATTCCCATTCATAGAGCAGGTTT	1	2	7	AB2	-	.
chr8	45188161	45188182	chr8:45188161-45188182	0	AAGTAATCTCAGAAACATGTTT	2	2	2	AA1	-	.
chr8	45188908	45188928	chr8:45188908-45188928	0	GAGCAGGTTTGAAACAATCTT	1	2	1	AB2	-	.
chr8	45189354	45189375	chr8:45189354-45189375	0	AAGTAATCTCAGAAACATGTTT	2	2	2	AA1	-	.
chr8	45190101	45190121	chr8:45190101-45190121	0	GAGCAGGTTTGAAACAATCTT	1	2	1	AB2	-	.
chr8	45190547	45190568	chr8:45190547-45190568	0	AAGCTATCTCAGGAACTTGTTT	1	1	2	A2	-	.
chr8	45191970	45191990	chr8:45191970-45191990	0	GAGCAGGTTTGAAACAATCTT	1	2	1	AB2	-	.
chr8	45192416	45192437	chr8:45192416-45192437	0	AAGTAATCTCAGAAACATGTTT	2	2	2	AA1	-	.
chr8	45193097	45193118	chr8:45193097-45193118	0	AAGCTATCTCAGGAACTTGTTT	1	1	2	A2	-	.
chr8	45193771	45193793	chr8:45193771-45193793	0	GAAGTAATCTGAGAAACATGTTT	2	2	3	AA1	-	.
chr8	45194453	45194474	chr8:45194453-45194474	0	AAGCTATCTCAGGAACTTGTTT	1	1	2	A2	-	.
chr8	45195128	45195149	chr8:45195128-45195149	0	AAGTAATCTCAGAAACATGTTT	2	2	2	AA1	-	.
chr8	45195875	45195895	chr8:45195875-45195895	0	GAGCAGGTTTGAAACAATCTT	1	2	1	AB2	-	.
chr8	45196321	45196342	chr8:45196321-45196342	0	AAGCTATCTCAGGAACTTGTTT	1	1	2	A2	-	.
chr8	45196537	45196563	chr8:45196537-45196563	0	GAACATTCCCATTCATAGAGCAGGTTT	1	2	7	AB2	-	.
chr8	45196852	45196873	chr8:45196852-45196873	0	GGGCATGTTCCCGAGTCTGTCC	2	2	2	AB1	-	.
chr8	45197391	45197412	chr8:45197391-45197412	0	GAGCATTCTCAGAAACTTTTTT	1	2	2	AA2	-	.
chr8	45197561	45197582	chr8:45197561-45197582	0	AAGTAATCTCAGAAACATGTTT	2	2	2	AA1	-	.
chr8	45198242	45198263	chr8:45198242-45198263	0	AAGCTATCTCAGGAACTTGTTT	1	1	2	A2	-	.
chr8	45198458	45198484	chr8:45198458-45198484	0	GAACATTCCCATTCATAGAGCAGGTTT	1	2	7	AB2	-	.
chr8	45198917	45198938	chr8:45198917-45198938	0	AAGTAATCTCAGAAACATGTTT	2	2	2	AA1	-	.
chr8	45199664	45199684	chr8:45199664-45199684	0	GAGCAGGTTTGAAACAATCTT	1	2	1	AB2	-	.
chr8	45200110	45200131	chr8:45200110-45200131	0	AAGCTATCTCAGGAACTTGTTT	1	1	2	A2	-	.
chr8	45200785	45200806	chr8:45200785-45200806	0	AAGTAATCTCAGAAACATGTTT	2	2	2	AA1	-	.
chr8	45201532	45201552	chr8:45201532-45201552	0	GAGCAGGTTTGAAACAATCTT	1	2	1	AB2	-	.
chr8	45201978	45201999	chr8:45201978-45201999	0	AAGTAATCTCAGAAACATGTTT	2	2	2	AA1	-	.
chr8	45202725	45202745	chr8:45202725-45202745	0	GAGCAGGTTTGAAACAATCTT	1	2	1	AB2	-	.
chr8	45203171	45203192	chr8:45203171-45203192	0	AAGCTATCTCAGGAACTTGTTT	1	1	2	A2	-	.
chr8	45203847	45203868	chr8:45203847-45203868	0	AAGTAATCTCAGAAACATGTTC	2	2	2	AA1	-	.
chr8	45204594	45204614	chr8:45204594-45204614	0	GAGCAGGTTTGAAACAATCTT	1	2	1	AB2	-	.
chr8	45205040	45205061	chr8:45205040-45205061	0	AAGCTATCTCAGGAACTTGTTT	1	1	2	A2	-	.
chr8	45205715	45205736	chr8:45205715-45205736	0	AAGTAATCTCAGAAACATGTTT	2	2	2	AA1	-	.
chr8	45206463	45206483	chr8:45206463-45206483	0	GAGCAGGTTTGAAACAATCTT	1	2	1	AB2	-	.
chr8	45206909	45206930	chr8:45206909-45206930	0	AAGCTATCTCAGGAACTTGTTT	1	1	2	A2	-	.
chr8	45207125	45207151	chr8:45207125-45207151	0	GAACATTCCCATTCATAGAGCAGGTTT	1	2	7	AB2	-	.
chr8	45207584	45207605	chr8:45207584-45207605	0	AAGTAATCTCAGAAACATGTTT	2	2	2	AA1	-	.
chr8	45208331	45208351	chr8:45208331-45208351	0	GAGCAGGTTTGAAACAATCTT	1	2	1	AB2	-	.
chr8	45208606	45208627	chr8:45208606-45208627	0	AAGCATTCTCAGAAACAACTTC	1	2	2	AA2	-	.
chr8	45208777	45208798	chr8:45208777-45208798	0	AAGTAATCTCAGAAACATGTTT	2	2	2	AA1	-	.
chr8	45209525	45209545	chr8:45209525-45209545	0	GAGCAGGTTTGAAACAATCTT	1	2	1	AB2	-	.
chr8	45209971	45209992	chr8:45209971-45209992	0	AAGTAATCTCAGAAACATGTTT	2	2	2	AA1	-	.
chr8	45210652	45210673	chr8:45210652-45210673	0	AAGCTATCTCAGGAACTTGTTT	1	1	2	A2	-	.
chr8	45210868	45210894	chr8:45210868-45210894	0	GAACATTCCCATTCATAGAGCAGGTTT	1	2	7	AB2	-	.
chr8	45211327	45211348	chr8:45211327-45211348	0	AAGTAATCTCAGAAACATGTTT	2	2	2	AA1	-	.
chr8	45212008	45212029	chr8:45212008-45212029	0	AAGCTATCTCAGGAACTTGTTT	1	1	2	A2	-	.
chr8	45212224	45212250	chr8:45212224-45212250	0	GAACATTCCCATTCATAGAGCAGGTTT	1	2	7	AB2	-	.
chr8	45212683	45212704	chr8:45212683-45212704	0	AAGTAATCTCAGAAACATGTTT	2	2	2	AA1	-	.
chr8	45213427	45213447	chr8:45213427-45213447	0	GAGCAGGTTTGAAACAATCTT	1	2	1	AB2	-	.
chr8	45213873	45213894	chr8:45213873-45213894	0	AAGTAATCTCAGAAACATGTTT	2	2	2	AA1	-	.
chr8	45214621	45214641	chr8:45214621-45214641	0	GAGCAGGTTTGAAACAATCTT	1	2	1	AB2	-	.
chr8	45215067	45215088	chr8:45215067-45215088	0	AAGCTATCTCAGGAACTTGTTT	1	1	2	A2	-	.
chr8	45215283	45215309	chr8:45215283-45215309	0	GAACATTCCCATTCATAGAGCAGGTTT	1	2	7	AB2	-	.
chr8	45215743	45215764	chr8:45215743-45215764	0	AAGTAATCTCAGAAACATGTTT	2	2	2	AA1	-	.
chr8	45216490	45216510	chr8:45216490-45216510	0	GAGCAGGTTTGAAACAATCTT	1	2	1	AB2	-	.
chr8	45216936	45216957	chr8:45216936-45216957	0	AAGTAATCTCAGAAACATGTTT	2	2	2	AA1	-	.
chr8	45217617	45217638	chr8:45217617-45217638	0	AAGCTATCTCAGGAACTTGTTT	1	1	2	A2	-	.
chr8	45218290	45218311	chr8:45218290-45218311	0	AAGTAATCTCAGAAACATGTTT	2	2	2	AA1	-	.
chr8	45218970	45218991	chr8:45218970-45218991	0	AAGCTGTCTCAGGAACTTGTTT	1	2	2	AB1	-	.
chr8	45219186	45219212	chr8:45219186-45219212	0	GAACATTCCCATTCATAGAGCAGGTTT	1	2	7	AB2	-	.
chr8	45219645	45219666	chr8:45219645-45219666	0	AAGTAATCTCAGAAACATGTTT	2	2	2	AA1	-	.
chr8	45220392	45220412	chr8:45220392-45220412	0	GAGCAGGTTTGAAACAATCTT	1	2	1	AB2	-	.
chr8	45220838	45220859	chr8:45220838-45220859	0	AAGTAATCTCAGAAACATGTTT	2	2	2	AA1	-	.
chr8	45221519	45221540	chr8:45221519-45221540	0	AAGCTATCTCAGGAACTTGTTT	1	1	2	A2	-	.
chr8	45222194	45222215	chr8:45222194-45222215	0	AAGTAATCTCAGAAACATGTTT	2	2	2	AA1	-	.
chr8	45222875	45222896	chr8:45222875-45222896	0	AAGCTATCTCAGGAACTTGTTT	1	1	2	A2	-	.
chr8	45223550	45223571	chr8:45223550-45223571	0	AAGTAATCTCAGAAACATGTTT	2	2	2	AA1	-	.
chr8	45224125	45224146	chr8:45224125-45224146	0	AGAAATGTTCTGAAACATTCTT	1	2	2	AA2	-	.
chr8	45224297	45224317	chr8:45224297-45224317	0	GAGCAGGTTTGAAACAATCTT	1	2	1	AB2	-	.
chr8	45224743	45224764	chr8:45224743-45224764	0	AAGTAATCTCAGAAACATGTTT	2	2	2	AA1	-	.
chr8	45225490	45225510	chr8:45225490-45225510	0	GAGCAGGTTTGAAACAATCTT	1	2	1	AB2	-	.
chr8	45225936	45225957	chr8:45225936-45225957	0	AAGTAATCTCAGAAACATGTTT	2	2	2	AA1	-	.
chr8	45226616	45226637	chr8:45226616-45226637	0	AAGCTATCTCAGGAACTTGTTT	1	1	2	A2	-	.
chr8	45227972	45227993	chr8:45227972-45227993	0	AAGCTATCTCAGGAACTTGTTT	1	1	2	A2	-	.
chr8	45228647	45228668	chr8:45228647-45228668	0	AAGTAATCTCAGAAACATGTTT	2	2	2	AA1	-	.
chr8	45229394	45229414	chr8:45229394-45229414	0	GAGCAGGTTTGAAACAATCTT	1	2	1	AB2	-	.
chr8	45229840	45229861	chr8:45229840-45229861	0	AAGCTATCTCAGGAACTTGTTT	1	1	2	A2	-	.
chr8	45230516	45230537	chr8:45230516-45230537	0	AAGTAATCTCAGAAACATGTTT	2	2	2	AA1	-	.
chr8	45231263	45231283	chr8:45231263-45231283	0	GAGCAGGTTTGAAACAATCTT	1	2	1	AB2	-	.
chr8	45231709	45231730	chr8:45231709-45231730	0	AAGTAATCTCAGAAACATGTTT	2	2	2	AA1	-	.
chr8	45232390	45232411	chr8:45232390-45232411	0	AAGCTATCTCAGGAACTTGTTT	1	1	2	A2	-	.
chr8	45232606	45232632	chr8:45232606-45232632	0	GAACATTCCCATTCATAGAGCAGGTTT	1	2	7	AB2	-	.
chr8	45233065	45233086	chr8:45233065-45233086	0	AAGTAATCTCAGAAACATGTTT	2	2	2	AA1	-	.
chr8	45233813	45233833	chr8:45233813-45233833	0	GAGCAGGTTTGAAACAATCTT	1	2	1	AB2	-	.
chr8	45234259	45234280	chr8:45234259-45234280	0	AAGCTATCTCAGGAACTTGTTT	1	1	2	A2	-	.
chr8	45234933	45234954	chr8:45234933-45234954	0	AAGTAATCTCAGAAACATGTTT	2	2	2	AA1	-	.
chr8	45235681	45235701	chr8:45235681-45235701	0	GAGCAGGTTTGAAACAATCTT	1	2	1	AB2	-	.
chr8	45236127	45236148	chr8:45236127-45236148	0	AAGCTATCTCAGGAACTTGTTT	1	1	2	A2	-	.
chr8	45236802	45236823	chr8:45236802-45236823	0	AAGTAATCTCAGAAACATGTTT	2	2	2	AA1	-	.
chr8	45237551	45237571	chr8:45237551-45237571	0	GAGCAGGTTTGAAACAATCTT	1	2	1	AB2	-	.
chr8	45237997	45238018	chr8:45237997-45238018	0	AAGTAATCTCAGAAACATGTTT	2	2	2	AA1	-	.
chr8	45238744	45238764	chr8:45238744-45238764	0	GAGCAGGTTTGAAACAATCTT	1	2	1	AB2	-	.
chr8	45239190	45239211	chr8:45239190-45239211	0	AAGCTATCTCAGGAACTTGTTT	1	1	2	A2	-	.
chr8	45239865	45239887	chr8:45239865-45239887	0	AAGTAATCTCAGCAAACATGTTT	2	2	3	AA1	-	.
chr8	45240547	45240568	chr8:45240547-45240568	0	AAGCTATCTCAGGAACTTGTTT	1	1	2	A2	-	.
chr8	45241903	45241924	chr8:45241903-45241924	0	AAGCTATCTCAGGAACTTGTTT	1	1	2	A2	-	.
chr8	45242577	45242599	chr8:45242577-45242599	0	GAAGTAATCTGAGAAACATGTTT	2	2	3	AA1	-	.
chr8	45243327	45243347	chr8:45243327-45243347	0	GAGCAGGTTTGAAACAATCTT	1	2	1	AB2	-	.
chr8	45243773	45243794	chr8:45243773-45243794	0	AAGTAATCTCAGAAACATGTTT	2	2	2	AA1	-	.
chr8	45244520	45244540	chr8:45244520-45244540	0	GAGCAGGTTTGAAACAATCTT	1	2	1	AB2	-	.
chr8	45244966	45244987	chr8:45244966-45244987	0	AAGCTATCTCAGGAACTTGTTT	1	1	2	A2	-	.
chr8	45245183	45245209	chr8:45245183-45245209	0	GAACATTCCCATTCATAGAGCAGGTTT	1	2	7	AB2	-	.
chr8	45245642	45245663	chr8:45245642-45245663	0	AAGTAATCTCAGAAACATGTTT	2	2	2	AA1	-	.
chr8	45246390	45246410	chr8:45246390-45246410	0	GAGCAGGTTTGAAACAATCTT	1	2	1	AB2	-	.
chr8	45246836	45246857	chr8:45246836-45246857	0	AAGCTATCTCAGGAACTTGTTT	1	1	2	A2	-	.
chr8	45247511	45247532	chr8:45247511-45247532	0	AAGTAATCTCAGAAACATGTTT	2	2	2	AA1	-	.
chr8	45248258	45248278	chr8:45248258-45248278	0	GAGCAGGTTTGAAACAATCTT	1	2	1	AB2	-	.
chr8	45248704	45248725	chr8:45248704-45248725	0	AAGTAATCTCAGAAACATGTTT	2	2	2	AA1	-	.
chr8	45249451	45249471	chr8:45249451-45249471	0	GAGCAGGTTTGAAACAATCTT	1	2	1	AB2	-	.
chr8	45249897	45249918	chr8:45249897-45249918	0	AAGCTATCTCAGGAACTTGTTT	1	1	2	A2	-	.
chr8	45250113	45250139	chr8:45250113-45250139	0	GAACATTCCCATTCATAGAGCAGGTTT	1	2	7	AB2	-	.
chr8	45250572	45250593	chr8:45250572-45250593	0	AAGTAATCTCAGAAACATGTTT	2	2	2	AA1	-	.
chr8	45251319	45251339	chr8:45251319-45251339	0	GAGCAGGTTTGAAACAATCTT	1	2	1	AB2	-	.
chr8	45251765	45251786	chr8:45251765-45251786	0	AAGTAATCTCAGAAACATGTTT	2	2	2	AA1	-	.
chr8	45252512	45252532	chr8:45252512-45252532	0	GAACAGGTTTGAAACAATCTT	1	2	1	AB2	-	.
chr8	45252958	45252979	chr8:45252958-45252979	0	AATCTATCTCAGGAACTTGTTT	1	2	2	AD1	-	.
chr8	45253175	45253201	chr8:45253175-45253201	0	GAACATTCCCATTCATAGAGCAGGTTT	1	2	7	AB2	-	.
chr8	45253634	45253655	chr8:45253634-45253655	0	AAGTAATCTCAGAAACATGTTT	2	2	2	AA1	-	.
chr8	45254381	45254401	chr8:45254381-45254401	0	GAGCAGGTTTGAAACAATCTT	1	2	1	AB2	-	.
chr8	45254827	45254848	chr8:45254827-45254848	0	AAGTAATCTCAGAAACATGTTT	2	2	2	AA1	-	.
chr8	45255403	45255424	chr8:45255403-45255424	0	AGAAATGTTCTGAAACATTCTT	1	2	2	AA2	-	.
chr8	45255575	45255595	chr8:45255575-45255595	0	GAGCAGGTTTGAAACAATCTT	1	2	1	AB2	-	.
chr8	45256021	45256042	chr8:45256021-45256042	0	AAGTAATCTCAGAAACATGTTT	2	2	2	AA1	-	.
chr8	45256702	45256723	chr8:45256702-45256723	0	AAGGTATCTCAGGAACTTGTTT	1	2	2	AA1	-	.
chr8	45257377	45257398	chr8:45257377-45257398	0	AAGTAATCTCAGAAACATGTTT	2	2	2	AA1	-	.
chr8	45258125	45258145	chr8:45258125-45258145	0	GAGCAGGTTTGAAACAATCTT	1	2	1	AB2	-	.
chr8	45258571	45258592	chr8:45258571-45258592	0	AAGTAATCTCAGAAACATGTTT	2	2	2	AA1	-	.
chr8	45259318	45259338	chr8:45259318-45259338	0	GAGCAGGTTTGAAACAATCTT	1	2	1	AB2	-	.
chr8	45259764	45259785	chr8:45259764-45259785	0	AAGTAATCTCAGAAACATGTTT	2	2	2	AA1	-	.
chr8	45260511	45260531	chr8:45260511-45260531	0	GAGCAGGTTTGAAACAATCTT	1	2	1	AB2	-	.
chr8	45260959	45260980	chr8:45260959-45260980	0	AAGCTATCTCAGGAACTTGTTT	1	1	2	A2	-	.
chr8	45261634	45261655	chr8:45261634-45261655	0	AAGTAATCTCAGAAACATGTTT	2	2	2	AA1	-	.
chr8	45262381	45262401	chr8:45262381-45262401	0	GAGCAGGTTTGAAACAATCTT	1	2	1	AB2	-	.
chr8	45262827	45262848	chr8:45262827-45262848	0	AAGCTATCTCAGGAACTTGTTT	1	1	2	A2	-	.
chr8	45263043	45263069	chr8:45263043-45263069	0	GAACATTCCCATTCATAGAGCAGGTTT	1	2	7	AB2	-	.
chr8	45263502	45263523	chr8:45263502-45263523	0	AAGTAATCTCAGAAACATGTTT	2	2	2	AA1	-	.
chr8	45264248	45264268	chr8:45264248-45264268	0	GAGCAGGTTTGAAACAATCTT	1	2	1	AB2	-	.
chr8	45264694	45264715	chr8:45264694-45264715	0	AAGTAATCTCAGAAACATGTTT	2	2	2	AA1	-	.
chr8	45265441	45265461	chr8:45265441-45265461	0	GAGCAGGTTTGAAACAATCTT	1	2	1	AB2	-	.
chr8	45265888	45265909	chr8:45265888-45265909	0	AAGCTATCTCAGGAAATTGTTT	1	2	2	AA2	-	.
chr8	45266563	45266584	chr8:45266563-45266584	0	AAGTAATCTCAGAAACATGTTT	2	2	2	AA1	-	.
chr8	45267244	45267265	chr8:45267244-45267265	0	AAGCTATCTCAGGAACTTGTTT	1	1	2	A2	-	.
chr8	45268601	45268622	chr8:45268601-45268622	0	AAGCTATCTCAGGAACTTGTTT	1	1	2	A2	-	.
chr8	45269276	45269297	chr8:45269276-45269297	0	AAGTAATCTCAGAAACATGTTT	2	2	2	AA1	-	.
chr8	45270023	45270043	chr8:45270023-45270043	0	GAGCAGGTTTGAAACAATCTT	1	2	1	AB2	-	.
chr8	45270685	45270711	chr8:45270685-45270711	0	GAACATTCCCATTCATAGAGCAGGTTT	1	2	7	AB2	-	.
chr8	45271144	45271165	chr8:45271144-45271165	0	AAGTAATCTCAGAAACATGTTT	2	2	2	AA1	-	.
chr8	45271891	45271911	chr8:45271891-45271911	0	GAGCAGGTTTGAAACAATCTT	1	2	1	AB2	-	.
chr8	45272338	45272359	chr8:45272338-45272359	0	AAGTAATCTCAGAAACATGTTT	2	2	2	AA1	-	.
chr8	45273019	45273040	chr8:45273019-45273040	0	AAGCTGTCTCAGGAACTTGTTT	1	2	2	AB1	-	.
chr8	45273694	45273715	chr8:45273694-45273715	0	AAGTAATCTCAGAAACATGTTT	2	2	2	AA1	-	.
chr8	45274441	45274461	chr8:45274441-45274461	0	GAGCAGGTTTGAAACAATCTT	1	2	1	AB2	-	.
chr8	45274887	45274908	chr8:45274887-45274908	0	AAGTAATCTCAGAAACATGTTT	2	2	2	AA1	-	.
chr8	45275635	45275655	chr8:45275635-45275655	0	GAGCAGGTTTGAAACAATCTT	1	2	1	AB2	-	.
chr8	45276081	45276102	chr8:45276081-45276102	0	AAGTAATCTCAGAAACATGTTT	2	2	2	AA1	-	.
chr8	45276590	45276611	chr8:45276590-45276611	0	AAGCATTCTCAGAACCTTGTTT	1	2	2	AD2	-	.
chr8	45276828	45276848	chr8:45276828-45276848	0	GAGCAGGTTTGAAACAATCTT	1	2	1	AB2	-	.
chr8	45277103	45277124	chr8:45277103-45277124	0	AAACATTTTCAGAAACAACTTC	1	2	2	AA2	-	.
chr8	45277274	45277295	chr8:45277274-45277295	0	AAGCTATCTCAGGAACTTGTTT	1	1	2	A2	-	.
chr8	45277950	45277971	chr8:45277950-45277971	0	AAGTAATCTCAGAAACATGTTT	2	2	2	AA1	-	.
chr8	45278697	45278717	chr8:45278697-45278717	0	GAGCAGGTTTGAAACAATCTT	1	2	1	AB2	-	.
chr8	45279824	45279845	chr8:45279824-45279845	0	AAGCTATCTCAGGAACTTGTTT	1	1	2	A2	-	.
chr8	45280499	45280520	chr8:45280499-45280520	0	AAGTAATCTCAGAAACATGTTT	2	2	2	AA1	-	.
chr8	45281248	45281268	chr8:45281248-45281268	0	GAGCAGGTTTGAAACAATCTT	1	2	1	AB2	-	.
chr8	45281694	45281715	chr8:45281694-45281715	0	AAGCTATCTCAGGAACTTGTTT	1	1	2	A2	-	.
chr8	45282369	45282390	chr8:45282369-45282390	0	AAGTAATCTCAGAAACATGTTT	2	2	2	AA1	-	.
chr8	45283116	45283136	chr8:45283116-45283136	0	GAGCAGGTTTGAAACAATCTT	1	2	1	AB2	-	.
chr8	45283562	45283583	chr8:45283562-45283583	0	AAGTAATCTCAGAAACATGTTT	2	2	2	AA1	-	.
chr8	45284243	45284264	chr8:45284243-45284264	0	AAGCTATCTCAGGAACTTGTTT	1	1	2	A2	-	.
chr8	45284459	45284485	chr8:45284459-45284485	0	GAACATTCCCATTCATAGAGCAGGTTT	1	2	7	AB2	-	.
chr8	45284918	45284939	chr8:45284918-45284939	0	AAGTAATCTCAGAAACATGTTT	2	2	2	AA1	-	.
chr8	45285665	45285685	chr8:45285665-45285685	0	GAGCAGGTTTGAAACAATCTT	1	2	1	AB2	-	.
chr8	45286111	45286132	chr8:45286111-45286132	0	AAGCTATCTCAGGAACTTGTTT	1	1	2	A2	-	.
chr8	45286327	45286353	chr8:45286327-45286353	0	GAACATTCCCATTCATAGAGCAGGTTT	1	2	7	AB2	-	.
chr8	45286786	45286807	chr8:45286786-45286807	0	AAGTAATCTCAGAAACATGTTT	2	2	2	AA1	-	.
chr8	45287533	45287553	chr8:45287533-45287553	0	GAGCAGGTTTGAAACAATCTT	1	2	1	AB2	-	.
chr8	45287979	45288000	chr8:45287979-45288000	0	AAGCTATCTCAGGAACTTGTTT	1	1	2	A2	-	.
chr8	45288196	45288222	chr8:45288196-45288222	0	GAACATTCCCATTCATAGAGCAGGTTT	1	2	7	AB2	-	.
chr8	45288656	45288677	chr8:45288656-45288677	0	AAGTAATCTCAGAAACATGTTT	2	2	2	AA1	-	.
chr8	45289403	45289423	chr8:45289403-45289423	0	GAGCAGGTTTGAAACAATCTT	1	2	1	AB2	-	.
chr8	45289849	45289870	chr8:45289849-45289870	0	AAGTAATCTCAGAAACATGTTT	2	2	2	AA1	-	.
chr8	45290597	45290617	chr8:45290597-45290617	0	GAGCAGGTTTGAAACAATCTT	1	2	1	AB2	-	.
chr8	45291041	45291062	chr8:45291041-45291062	0	AAGTAATCTCAGAAACATGTTT	2	2	2	AA1	-	.
chr8	45292397	45292418	chr8:45292397-45292418	0	AAGTAATCTCAGAAACATGTTT	2	2	2	AA1	-	.
chr8	45293146	45293166	chr8:45293146-45293166	0	GAGCAGGTTTGAAACAATCTT	1	2	1	AB2	-	.
chr8	45293592	45293613	chr8:45293592-45293613	0	AAGCTATCTCAGGAACTTGTTT	1	1	2	A2	-	.
chr8	45294267	45294288	chr8:45294267-45294288	0	AAGTAATCTCAGAAACATGTTT	2	2	2	AA1	-	.
chr8	45295015	45295035	chr8:45295015-45295035	0	GAGCAGGTTTGAAACAATCTT	1	2	1	AB2	-	.
chr8	45295461	45295482	chr8:45295461-45295482	0	AAGTAATCTCAGAAACATGTTT	2	2	2	AA1	-	.
chr8	45296210	45296230	chr8:45296210-45296230	0	GAGCAGGTTTGAAACAATCTT	1	2	1	AB2	-	.
chr8	45296659	45296680	chr8:45296659-45296680	0	AAGCTATCTCAGGAACTTGTTT	1	1	2	A2	-	.
chr8	45297333	45297355	chr8:45297333-45297355	0	GAAGTAATCTGAGAAACATGTTT	2	2	3	AA1	-	.
chr8	45298015	45298036	chr8:45298015-45298036	0	AAGCTATCTCAGGAACTTGTTT	1	1	2	A2	-	.
chr8	45298231	45298257	chr8:45298231-45298257	0	GAACATTCCCATTCATAGAGCAGGTTT	1	2	7	AB2	-	.
chr8	45298690	45298711	chr8:45298690-45298711	0	AAGTAATCTCAGAAACATGTTT	2	2	2	AA1	-	.
chr8	45299437	45299457	chr8:45299437-45299457	0	GAGCAGGTTTGAAACAATCTT	1	2	1	AB2	-	.
chr8	45299883	45299904	chr8:45299883-45299904	0	AAGTAATCTCAGAAACATGTTT	2	2	2	AA1	-	.
chr8	45300631	45300651	chr8:45300631-45300651	0	GAGCAGGTTTGAAACAATCTT	1	2	1	AB2	-	.
chr8	45301077	45301098	chr8:45301077-45301098	0	AAGCTATCTCAGGAACTTGTTT	1	1	2	A2	-	.
chr8	45301293	45301319	chr8:45301293-45301319	0	GAACATTCCCATTCATAGAGCAGGTTT	1	2	7	AB2	-	.
chr8	45301752	45301773	chr8:45301752-45301773	0	AAGTAATCTCAGAAACATGTTT	2	2	2	AA1	-	.
chr8	45302431	45302452	chr8:45302431-45302452	0	AAGCTATCTCAGGAACTTGTTT	1	1	2	A2	-	.
chr8	45303107	45303128	chr8:45303107-45303128	0	AAGTAATCTCAGAAACATGTTT	2	2	2	AA1	-	.
chr8	45303788	45303809	chr8:45303788-45303809	0	GAGCTATCTCAGGAACTTGTTT	1	1	2	A2	-	.
chr8	45304004	45304030	chr8:45304004-45304030	0	GAACATTCCCATTCATAGAGCAGGTTT	1	2	7	AB2	-	.
chr8	45304463	45304484	chr8:45304463-45304484	0	AAGTAATCTCAGAAACATGTTT	2	2	2	AA1	-	.
chr8	45305144	45305165	chr8:45305144-45305165	0	AAGCTATCTCAGGAACTTGTTT	1	1	2	A2	-	.
chr8	45305819	45305840	chr8:45305819-45305840	0	AAGTAATCTCAGAAACATGTTT	2	2	2	AA1	-	.
chr8	45306500	45306521	chr8:45306500-45306521	0	AAGCTATCTCAGGAACTTGTTT	1	1	2	A2	-	.
chr8	45306716	45306742	chr8:45306716-45306742	0	GAACATTCCCATTCATGGAGCAGGTTT	1	2	7	AB2	-	.
chr8	45307922	45307942	chr8:45307922-45307942	0	GAGCAGGTTTGAAACAATCTT	1	2	1	AB2	-	.
chr8	45308197	45308218	chr8:45308197-45308218	0	AAGCATTCTCAGAAACAACTTC	1	2	2	AA2	-	.
chr8	45308368	45308389	chr8:45308368-45308389	0	AAGTAATCTCAGAAACATGTTT	2	2	2	AA1	-	.
chr8	45309117	45309137	chr8:45309117-45309137	0	GAGCAGGTTTGAAACAATCTT	1	2	1	AB2	-	.
chr8	45309564	45309585	chr8:45309564-45309585	0	AAGTAATCTCAGAAACATGTTT	2	2	2	AA1	-	.
chr8	45310312	45310332	chr8:45310312-45310332	0	GAGCAGGTTTGAAACAATCTT	1	2	1	AB2	-	.
chr8	45310758	45310779	chr8:45310758-45310779	0	AAGCTATCTCAGGAACTTGTTT	1	1	2	A2	-	.
chr8	45311433	45311454	chr8:45311433-45311454	0	AAGTAATCTCAGAAACATGTTT	2	2	2	AA1	-	.
chr8	45312114	45312135	chr8:45312114-45312135	0	AAGTAATCTCAGAAACATGTTT	2	2	2	AA1	-	.
chr8	45312795	45312816	chr8:45312795-45312816	0	AAGCTATCTCAGGAACTTGTTT	1	1	2	A2	-	.
chr8	45313471	45313492	chr8:45313471-45313492	0	AAGTAATCTCAGAAACATGTTT	2	2	2	AA1	-	.
chr8	45314219	45314239	chr8:45314219-45314239	0	GAGCAGGTTTGAAACAATCTT	1	2	1	AB2	-	.
chr8	45314665	45314686	chr8:45314665-45314686	0	AAGTAATCTCAGAAACATGTTT	2	2	2	AA1	-	.
chr8	45315346	45315367	chr8:45315346-45315367	0	AAGCTATCTCAGGAACTTGTTT	1	1	2	A2	-	.
chr8	45316021	45316042	chr8:45316021-45316042	0	AAGTAATCTCAGAAACATGTTT	2	2	2	AA1	-	.
chr8	45316531	45316552	chr8:45316531-45316552	0	AAGCATTCTCAGAAACATCTTC	1	2	2	AA2	-	.
chr8	45316702	45316723	chr8:45316702-45316723	0	AAGCTATCTCAGGAACTTGTTT	1	1	2	A2	-	.
chr8	45317377	45317398	chr8:45317377-45317398	0	AAGTAATCTCAGAAACATGTTT	2	2	2	AA1	-	.
chr8	45318059	45318080	chr8:45318059-45318080	0	AAGCTATCTCAGGAACTTGTTT	1	1	2	A2	-	.
chr8	45318275	45318301	chr8:45318275-45318301	0	GAACATTCCCATTCATAGAGCAGGTTT	1	2	7	AB2	-	.
chr8	45318734	45318755	chr8:45318734-45318755	0	AAGTAATCTCAGAAACATGTTT	2	2	2	AA1	-	.
chr8	45319481	45319501	chr8:45319481-45319501	0	GAGCAGGTTTGAAACAATCTT	1	2	1	AB2	-	.
chr8	45320143	45320169	chr8:45320143-45320169	0	GAACATTCCCATTCATAGAGCAGGTTT	1	2	7	AB2	-	.
chr8	45320603	45320625	chr8:45320603-45320625	0	AGTAATGCTCAGTAAACATGTTT	1	2	3	AD4	-	.
chr8	45321351	45321371	chr8:45321351-45321371	0	GAGCAGGTTTGAAACAATCTT	1	2	1	AB2	-	.
chr8	45321795	45321816	chr8:45321795-45321816	0	AAGTAATCTCAGAAACATGTTT	2	2	2	AA1	-	.
chr8	45322541	45322561	chr8:45322541-45322561	0	GAGCAGGTTTGAAACAATCTT	1	2	1	AB2	-	.
chr8	45322987	45323008	chr8:45322987-45323008	0	AAGTAATCTCAGAAACATGTTT	2	2	2	AA1	-	.
chr8	45323734	45323754	chr8:45323734-45323754	0	GAGCAGGTTTGAAACAATCTT	1	2	1	AB2	-	.
chr8	45324180	45324201	chr8:45324180-45324201	0	AAGCTATCTCAGGAACTTGTTT	1	1	2	A2	-	.
chr8	45324855	45324876	chr8:45324855-45324876	0	AAGTAATCTCAGAAACATGTTT	2	2	2	AA1	-	.
chr8	45325602	45325622	chr8:45325602-45325622	0	GAACAGGTTTGAAACAATCTT	1	2	1	AB2	-	.
chr8	45326048	45326069	chr8:45326048-45326069	0	AAGTAATCTCAGAAACATGTTT	2	2	2	AA1	-	.
chr8	45326794	45326814	chr8:45326794-45326814	0	GAGCAGGTTTGAAACAATCTT	1	2	1	AB2	-	.
chr8	45327240	45327261	chr8:45327240-45327261	0	AAGTAATCTCAGAAACATGTTT	2	2	2	AA1	-	.
chr8	45327986	45328006	chr8:45327986-45328006	0	GAGCAGGTTTGAAACAATCTT	1	2	1	AB2	-	.
chr8	45328261	45328282	chr8:45328261-45328282	0	AAGCATTCTCAGAAACAACTTC	1	2	2	AA2	-	.
chr8	45328432	45328453	chr8:45328432-45328453	0	AAGTAATCTCAGAAACATGTTT	2	2	2	AA1	-	.
chr8	45329181	45329201	chr8:45329181-45329201	0	GAGCAGGTTTGAAACAATCTT	1	2	1	AB2	-	.
chr8	45329627	45329648	chr8:45329627-45329648	0	AAGTAATCTCAGAAACATGTTT	2	2	2	AA1	-	.
chr8	45330374	45330394	chr8:45330374-45330394	0	GAGCAGGTTTGAAACAATCTT	1	2	1	AB2	-	.
chr8	45330820	45330841	chr8:45330820-45330841	0	AAGTAATCTCAGAAACATGTTT	2	2	2	AA1	-	.
chr8	45331147	45331167	chr8:45331147-45331167	0	AAACTAGTCAGAAGCATTCTG	2	3	1	ACC1	-	.
chr8	45331567	45331587	chr8:45331567-45331587	0	GAGCAGGTTTGAAACAATCTT	1	2	1	AB2	-	.
chr8	45332013	45332034	chr8:45332013-45332034	0	AAGTAATCTCAGAAACATGTTT	2	2	2	AA1	-	.
chr8	45332760	45332780	chr8:45332760-45332780	0	GAGCAGGTTTGAAACAATCTT	1	2	1	AB2	-	.
chr8	45333206	45333227	chr8:45333206-45333227	0	AAGTAATCTCAGAAACATGTTT	2	2	2	AA1	-	.
chr8	45333886	45333907	chr8:45333886-45333907	0	AAGCTATCTCAGGAACTTGTTT	1	1	2	A2	-	.
chr8	45334561	45334582	chr8:45334561-45334582	0	AAGTAATCTCAGAAACATGTTT	2	2	2	AA1	-	.
chr8	45335242	45335263	chr8:45335242-45335263	0	AAGCTATCTCAGGAACTTGTTT	1	1	2	A2	-	.
chr8	45336664	45336684	chr8:45336664-45336684	0	GAGCAGGTTTGAAACAATCTT	1	2	1	AB2	-	.
chr8	45337110	45337131	chr8:45337110-45337131	0	AAGCTATCTCAGGAACTTGTTT	1	1	2	A2	-	.
chr8	45337326	45337352	chr8:45337326-45337352	0	GAACATTCCCATTCATAGAGCAGGTTT	1	2	7	AB2	-	.
chr8	45337785	45337806	chr8:45337785-45337806	0	AAGTAATCTCAGAAACATGTTT	2	2	2	AA1	-	.
chr8	45338980	45339001	chr8:45338980-45339001	0	AAGCTATCTCAGGAACTTGTTT	1	1	2	A2	-	.
chr8	45339196	45339222	chr8:45339196-45339222	0	GAACATTCCCATTCATAGAGCAGGTTT	1	2	7	AB2	-	.
chr8	45339655	45339676	chr8:45339655-45339676	0	AAGTAATCTCAGAAACATGTTT	2	2	2	AA1	-	.
chr8	45340401	45340421	chr8:45340401-45340421	0	GAGCAGGTTTGAAACAATCTT	1	2	1	AB2	-	.
chr8	45340847	45340868	chr8:45340847-45340868	0	AAGCTATCTCAGGAACTTGTTT	1	1	2	A2	-	.
chr8	45341521	45341543	chr8:45341521-45341543	0	GAAGTAATCTGAGAAACATGTTT	2	2	3	AA1	-	.
chr8	45342270	45342290	chr8:45342270-45342290	0	GAGCAGGTTTGAAACAATCTT	1	2	1	AB2	-	.
chr8	45342716	45342737	chr8:45342716-45342737	0	AAGTAATCTCAGAAACATGTTT	2	2	2	AA1	-	.
chr8	45343463	45343483	chr8:45343463-45343483	0	GAGCAGGTTTGAAACAATCTT	1	2	1	AB2	-	.
chr8	45344656	45344676	chr8:45344656-45344676	0	GAGCAGGTTTGAAACAATCTT	1	2	1	AB2	-	.
chr8	45345115	45345135	chr8:45345115-45345135	0	GAGCAAGCCCTAAGCATGTGG	2	2	1	CD	-	.
chr8	45345202	45345223	chr8:45345202-45345223	0	GAGCTATCTCAGGAACTTGTTT	1	1	2	A2	-	.
chr8	45345878	45345899	chr8:45345878-45345899	0	AAGTAATCTCAGAAACATGTTT	2	2	2	AA1	-	.
chr8	45346559	45346580	chr8:45346559-45346580	0	AAGCTATCTCAGGAACTTGTTT	1	1	2	A2	-	.
chr8	45347234	45347255	chr8:45347234-45347255	0	AAGTAATCTCAGAAACATGTTT	2	2	2	AA1	-	.
chr8	45347915	45347936	chr8:45347915-45347936	0	AAGCTATCTCAGGAACTTGTTT	1	1	2	A2	-	.
chr8	45348590	45348611	chr8:45348590-45348611	0	AAGTAATCTCAGAAACATGTTT	2	2	2	AA1	-	.
chr8	45349338	45349358	chr8:45349338-45349358	0	GAGCAGGTTTGAAACAATCTT	1	2	1	AB2	-	.
chr8	45349784	45349805	chr8:45349784-45349805	0	AAGTAATCTCAGAAACATGTTT	2	2	2	AA1	-	.
chr8	45350532	45350552	chr8:45350532-45350552	0	GAGCAGGTTTGAAACAATCTT	1	2	1	AB2	-	.
chr8	45350979	45351000	chr8:45350979-45351000	0	AAGCTATCTCAGGAACTTGTTT	1	1	2	A2	-	.
chr8	45351196	45351222	chr8:45351196-45351222	0	GAACATTCCCATTCATAGAGCAGGTTT	1	2	7	AB2	-	.
chr8	45351657	45351678	chr8:45351657-45351678	0	AAGTAATCTCAGAAACATGTTT	2	2	2	AA1	-	.
chr8	45352338	45352359	chr8:45352338-45352359	0	AAGCTATCTCAGGAACTTGTTT	1	1	2	A2	-	.
chr8	45353013	45353035	chr8:45353013-45353035	0	AAGTAATCTCAGTAAACATGTTT	2	2	3	AA1	-	.
chr8	45353761	45353781	chr8:45353761-45353781	0	GAGCAGGTTTGAAACAATCTT	1	2	1	AB2	-	.
chr8	45354207	45354228	chr8:45354207-45354228	0	AAGCTATCTCAGGAACTTTTTT	1	2	2	AA2	-	.
chr8	45354882	45354903	chr8:45354882-45354903	0	AAGTAATCTCAGAAACATGTTT	2	2	2	AA1	-	.
chr8	45355629	45355649	chr8:45355629-45355649	0	GAGCAGGTTTGAAACAATCTT	1	2	1	AB2	-	.
chr8	45355904	45355925	chr8:45355904-45355925	0	AAGCATTCTCAGAAACAACTTC	1	2	2	AA2	-	.
chr8	45356074	45356095	chr8:45356074-45356095	0	AAGCTATCTCAGGAACTTGTTT	1	1	2	A2	-	.
chr8	45356748	45356769	chr8:45356748-45356769	0	GAAGTATCTCAGAAACATGTTT	2	2	2	AA1	-	.
chr8	45357429	45357450	chr8:45357429-45357450	0	AAGCTATCTCAGGAACTTGTTT	1	1	2	A2	-	.
chr8	45357645	45357671	chr8:45357645-45357671	0	GAACATTCCCATTCATAGAGCAGGTTT	1	2	7	AB2	-	.
chr8	45358103	45358124	chr8:45358103-45358124	0	AAGTAATCTCAGAAACATGTTT	2	2	2	AA1	-	.
chr8	45358783	45358804	chr8:45358783-45358804	0	AAGCTATCTCAGGAACTTGTTT	1	1	2	A2	-	.
chr8	45359458	45359479	chr8:45359458-45359479	0	AAGTAATCTCAGAAACATGTTT	2	2	2	AA1	-	.
chr8	45360205	45360225	chr8:45360205-45360225	0	GAGCAGGTTTGAAACAATCTT	1	2	1	AB2	-	.
chr8	45360867	45360893	chr8:45360867-45360893	0	GAACATTCCCATTCATAGAGCAGGTTT	1	2	7	AB2	-	.
chr8	45361326	45361347	chr8:45361326-45361347	0	AAGTAATCTCAGAAACATGTTT	2	2	2	AA1	-	.
chr8	45362007	45362028	chr8:45362007-45362028	0	GAGCTATCTCAGGAACTTGTTT	1	1	2	A2	-	.
chr8	45362682	45362703	chr8:45362682-45362703	0	AAGTAATCTCAGAAACATGTTT	2	2	2	AA1	-	.
chr8	45363429	45363449	chr8:45363429-45363449	0	GAGCAGGTTTGAAACAATCTT	1	2	1	AB2	-	.
chr8	45363874	45363896	chr8:45363874-45363896	0	GAAGTAATCTGAGAAACATGTTT	2	2	3	AA1	-	.
chr8	45364556	45364577	chr8:45364556-45364577	0	AAGCTGTCTCAGGAACTTGTTT	1	2	2	AB1	-	.
chr8	45364772	45364798	chr8:45364772-45364798	0	GAACATTCCCATTCATAGAGCAGGTTT	1	2	7	AB2	-	.
chr8	45365231	45365252	chr8:45365231-45365252	0	AAGTAATCTCAGAAACATGTTT	2	2	2	AA1	-	.
chr8	45365978	45365998	chr8:45365978-45365998	0	GAGCAGGTTTGAAACAATCTT	1	2	1	AB2	-	.
chr8	45366424	45366445	chr8:45366424-45366445	0	AAGCTATCTCAGGAACTTTTTT	1	2	2	AA2	-	.
chr8	45367099	45367120	chr8:45367099-45367120	0	AAGTAATCTCAGAAACATGTTT	2	2	2	AA1	-	.
chr8	45367847	45367867	chr8:45367847-45367867	0	GAGCAGGTTTGAAACAATCTT	1	2	1	AB2	-	.
chr8	45368293	45368314	chr8:45368293-45368314	0	AAGCTATCTCAGGAACTTGTTT	1	1	2	A2	-	.
chr8	45368968	45368989	chr8:45368968-45368989	0	AAGTAATCTCAGAAACATGTTT	2	2	2	AA1	-	.
chr8	45369716	45369736	chr8:45369716-45369736	0	GAGCAGGTTTGAAACAATCTT	1	2	1	AB2	-	.
chr8	45370162	45370183	chr8:45370162-45370183	0	AAGCTATCTCAGGAACTTGTCT	1	1	2	A2	-	.
chr8	45370837	45370858	chr8:45370837-45370858	0	AAGTAATCTCAGAAACATGTTT	2	2	2	AA1	-	.
chr8	45371584	45371604	chr8:45371584-45371604	0	GAGCAGGTTTGAAACAATCTT	1	2	1	AB2	-	.
chr8	45372031	45372052	chr8:45372031-45372052	0	AAGCTATCTCAGGAACTTGTTT	1	1	2	A2	-	.
chr8	45372247	45372273	chr8:45372247-45372273	0	GAACATTCCCATTCATAGAGCAGGTTT	1	2	7	AB2	-	.
chr8	45372706	45372727	chr8:45372706-45372727	0	AAGTAATCTCAGAAACATGTTT	2	2	2	AA1	-	.
chr8	45373454	45373474	chr8:45373454-45373474	0	GAGCAGGTTTGAAACAATCTT	1	2	1	AB2	-	.
chr8	45373900	45373921	chr8:45373900-45373921	0	AAGCTATCTCAGGAACTTGTTT	1	1	2	A2	-	.
chr8	45374575	45374596	chr8:45374575-45374596	0	AAGTAATCTCAGAAACATGTTT	2	2	2	AA1	-	.
chr8	45375322	45375342	chr8:45375322-45375342	0	GAGCAGGTTTGAAACAATCTT	1	2	1	AB2	-	.
chr8	45375768	45375789	chr8:45375768-45375789	0	GAGCTATCTCAGGAACTTGTTT	1	1	2	A2	-	.
chr8	45375984	45376010	chr8:45375984-45376010	0	GAACATTCCCATTCATAGAGCAGGTTT	1	2	7	AB2	-	.
chr8	45376443	45376464	chr8:45376443-45376464	0	AAGTAATCTCAGAAACATGTTT	2	2	2	AA1	-	.
chr8	45377192	45377212	chr8:45377192-45377212	0	GAGCAGGTTTGAAACAATCTT	1	2	1	AB2	-	.
chr8	45377638	45377659	chr8:45377638-45377659	0	AAGCTATCTCAGGAACTTGTTT	1	1	2	A2	-	.
chr8	45377854	45377880	chr8:45377854-45377880	0	GAACATTCCCATTCATAGAGCAGGTTT	1	2	7	AB2	-	.
chr8	45378313	45378334	chr8:45378313-45378334	0	AAGTAATCTCAGAAACATGTTT	2	2	2	AA1	-	.
chr8	45379060	45379080	chr8:45379060-45379080	0	GAGCAGGTTTGAAACAATCTT	1	2	1	AB2	-	.
chr8	45379506	45379527	chr8:45379506-45379527	0	AAGTAATCTCAGAAACATGTTT	2	2	2	AA1	-	.
chr8	45380187	45380208	chr8:45380187-45380208	0	AAGCTATCTCAGGAACTTGTTT	1	1	2	A2	-	.
chr8	45380862	45380883	chr8:45380862-45380883	0	AAGTAATCTCAGAAACATGTTT	2	2	2	AA1	-	.
chr8	45381609	45381629	chr8:45381609-45381629	0	GAGCAGGTTTGAAACAATCTT	1	2	1	AB2	-	.
chr8	45382055	45382076	chr8:45382055-45382076	0	AAGCTATCTCAGGAACTTGTTT	1	1	2	A2	-	.
chr8	45382730	45382751	chr8:45382730-45382751	0	AAGTAATCTCAGAAACATGTTT	2	2	2	AA1	-	.
chr8	45383477	45383497	chr8:45383477-45383497	0	GAGCAGGTTTGAAACAATCTT	1	2	1	AB2	-	.
chr8	45383923	45383944	chr8:45383923-45383944	0	AAGTAATCTCAGGAACATGTTT	2	2	2	AA1	-	.
chr8	45384604	45384625	chr8:45384604-45384625	0	AAGCTATCTCAGGAACTTGTTT	1	1	2	A2	-	.
chr8	45384820	45384846	chr8:45384820-45384846	0	GAACATTCCCATTCATAGAGCAGGTTT	1	2	7	AB2	-	.
chr8	45385279	45385300	chr8:45385279-45385300	0	AAGTAATCTCAGAAACATGTTT	2	2	2	AA1	-	.
chr8	45386026	45386046	chr8:45386026-45386046	0	GAGCAGGTTTGAAACAATCTT	1	2	1	AB2	-	.
chr8	45386472	45386493	chr8:45386472-45386493	0	AAGCTATCTCAGGAACTTGTTT	1	1	2	A2	-	.
chr8	45387148	45387169	chr8:45387148-45387169	0	AAGTAATCTCAGAAACATGTTT	2	2	2	AA1	-	.
chr8	45387829	45387850	chr8:45387829-45387850	0	AAGCTATCTCAGGAACTTGTTT	1	1	2	A2	-	.
chr8	45388506	45388527	chr8:45388506-45388527	0	AAGTAATCTCAGAAACATGTTT	2	2	2	AA1	-	.
chr8	45388674	45388695	chr8:45388674-45388695	0	AAGCATTCTCAGAAACTTCTTT	1	2	2	AA2	-	.
chr8	45389254	45389274	chr8:45389254-45389274	0	GAGCAGGTTTGAAACAATCTT	1	2	1	AB2	-	.
chr8	45389700	45389720	chr8:45389700-45389720	0	AAGCTATCTCAGAACTTGTTT	1	1	1	A2	-	.
chr8	45390372	45390393	chr8:45390372-45390393	0	AAGTAATCTCAGAAACATGTTT	2	2	2	AA1	-	.
chr8	45391052	45391073	chr8:45391052-45391073	0	AAGCTATCTCAGGAACTTGTTT	1	1	2	A2	-	.
chr8	45391268	45391294	chr8:45391268-45391294	0	GAACATTCCCATTCATAGAGCAGGTTT	1	2	7	AB2	-	.
chr8	45391727	45391748	chr8:45391727-45391748	0	AAGTAATCTCAGAAACATGTTT	2	2	2	AA1	-	.
chr8	45392475	45392495	chr8:45392475-45392495	0	GAGCAGGTTTGAAACAATCTT	1	2	1	AB2	-	.
chr8	45393602	45393623	chr8:45393602-45393623	0	AAGCTATCTCAGGAACTTGTTT	1	1	2	A2	-	.
chr8	45394277	45394298	chr8:45394277-45394298	0	AAGTAATCTCAGAAACATGTTT	2	2	2	AA1	-	.
chr8	45395024	45395044	chr8:45395024-45395044	0	GAGCAGGTTTGAAACAATCTT	1	2	1	AB2	-	.
chr8	45396145	45396166	chr8:45396145-45396166	0	AAGTAATCTCAGAAACATGTTT	2	2	2	AA1	-	.
chr8	45396893	45396913	chr8:45396893-45396913	0	GAGCAGGTTTGAAACAATCTT	1	2	1	AB2	-	.
chr8	45397339	45397360	chr8:45397339-45397360	0	AAGCTATCTCAGGAACTTGTTT	1	1	2	A2	-	.
chr8	45397555	45397581	chr8:45397555-45397581	0	GAACATTCCCATTCATAGAGCAGGTTT	1	2	7	AB2	-	.
chr8	45398014	45398035	chr8:45398014-45398035	0	AAGTAATCTCAGAAACATGTTT	2	2	2	AA1	-	.
chr8	45398695	45398716	chr8:45398695-45398716	0	AAGCTATCTCAGGAACTTGTTT	1	1	2	A2	-	.
chr8	45398911	45398937	chr8:45398911-45398937	0	GAACATTCCCATTCATAGAGCAGGTTT	1	2	7	AB2	-	.
chr8	45399199	45399220	chr8:45399199-45399220	0	GAGCATTCTCAGAAACTTCTTT	1	2	2	AA2	-	.
chr8	45399370	45399391	chr8:45399370-45399391	0	AAGTAATCTCAGAAACATGTTT	2	2	2	AA1	-	.
chr8	45399420	45399446	chr8:45399420-45399446	0	GAACATTTCTATTGATAGAGCAGGTTT	1	2	7	AB2	-	.
chr8	45400117	45400137	chr8:45400117-45400137	0	GAGCAGGTTTGAAACAATCTT	1	2	1	AB2	-	.
chr8	45400563	45400584	chr8:45400563-45400584	0	AAGTAATCTCAGAAACATGTTT	2	2	2	AA1	-	.
chr8	45401311	45401331	chr8:45401311-45401331	0	GAGCAGGTTTGAAACAATCTT	1	2	1	AB2	-	.
chr8	45401758	45401779	chr8:45401758-45401779	0	AAGTAATCTCAGAAACATGTTT	2	2	2	AA1	-	.
chr8	45402439	45402460	chr8:45402439-45402460	0	AAGCTATCTCAGGAACTTGTTT	1	1	2	A2	-	.
chr8	45403114	45403135	chr8:45403114-45403135	0	GAGTAATCTCAGAAACATGTTT	2	2	2	AA1	-	.
chr8	45403795	45403816	chr8:45403795-45403816	0	AAGCTATCTCAGGAACTTGTTT	1	1	2	A2	-	.
chr8	45404470	45404491	chr8:45404470-45404491	0	AAGTAATCTCAGAAACATGTTT	2	2	2	AA1	-	.
chr8	45405218	45405238	chr8:45405218-45405238	0	GAGCAGGTTTGAAACAATCTT	1	2	1	AB2	-	.
chr8	45405664	45405685	chr8:45405664-45405685	0	AAGCTATCTCAGGAACTTGTTT	1	1	2	A2	-	.
chr8	45405881	45405907	chr8:45405881-45405907	0	GAACATTCCCATTCATAGAGCAGGTTT	1	2	7	AB2	-	.
chr8	45406341	45406362	chr8:45406341-45406362	0	AAGTAATCTCAGAAACATGTTT	2	2	2	AA1	-	.
chr8	45407088	45407108	chr8:45407088-45407108	0	GAGCAGGTTTGAAACAATCTT	1	2	1	AB2	-	.
chr8	45407534	45407555	chr8:45407534-45407555	0	AAGTAATCTCAGAAACATGTTT	2	2	2	AA1	-	.
chr8	45408283	45408303	chr8:45408283-45408303	0	GAGCAGGTTTGAAACAATCTT	1	2	1	AB2	-	.
chr8	45408729	45408750	chr8:45408729-45408750	0	AAGCTATCTCAGGAACTTGTTT	1	1	2	A2	-	.
chr8	45409477	45409497	chr8:45409477-45409497	0	GAGCAGGTTTGAAACAATCTT	1	2	1	AB2	-	.
chr8	45409924	45409945	chr8:45409924-45409945	0	AAGCTATCTCAGGAACTTGTTT	1	1	2	A2	-	.
chr8	45410599	45410620	chr8:45410599-45410620	0	AAGTAATCTCAGAAACATGTTT	2	2	2	AA1	-	.
chr8	45411280	45411301	chr8:45411280-45411301	0	AAGCTATCTCAGGAACTTGTTT	1	1	2	A2	-	.
chr8	45411955	45411976	chr8:45411955-45411976	0	AAGTAATCTCAGAAACATGTTT	2	2	2	AA1	-	.
chr8	45412636	45412657	chr8:45412636-45412657	0	AAGCTATCTCAGGAACTTGTTT	1	1	2	A2	-	.
chr8	45412852	45412878	chr8:45412852-45412878	0	GAACATTCCCATTCATAGAGCAGGTTT	1	2	7	AB2	-	.
chr8	45413312	45413333	chr8:45413312-45413333	0	AAGTAATCTCAGAAACATGTTT	2	2	2	AA1	-	.
chr8	45414060	45414080	chr8:45414060-45414080	0	GAGCAGGTTTGAAACAATCTT	1	2	1	AB2	-	.
chr8	45414506	45414527	chr8:45414506-45414527	0	AAGCAATCTCAGAAACATGTTT	1	1	2	A2	-	.
chr8	45415253	45415273	chr8:45415253-45415273	0	GAGCAGGTTTGAAACAATCTT	1	2	1	AB2	-	.
chr8	45415699	45415720	chr8:45415699-45415720	0	AAGTAATCTCAGAAACATGTTT	2	2	2	AA1	-	.
chr8	45416447	45416467	chr8:45416447-45416467	0	GAGCAGGTTTGAAACAATCTT	1	2	1	AB2	-	.
chr8	45416893	45416914	chr8:45416893-45416914	0	AAGCTATCTCAGGAACTTGTTT	1	1	2	A2	-	.
chr8	45417569	45417590	chr8:45417569-45417590	0	AAGTAATCTCAGAAACATGTTT	2	2	2	AA1	-	.
chr8	45417786	45417811	chr8:45417786-45417811	0	GAACATTCCCTTTCATAGAGTAGTTT	1	2	6	AA2	-	.
chr8	45418316	45418336	chr8:45418316-45418336	0	GAGCAGGTTTGAAACAATCTT	1	2	1	AB2	-	.
chr8	45418762	45418783	chr8:45418762-45418783	0	AAGCTATCTCAGGAACTTGTTT	1	1	2	A2	-	.
chr8	45419438	45419459	chr8:45419438-45419459	0	AAGTAATCTCAGAAACATGTTT	2	2	2	AA1	-	.
chr8	45420119	45420140	chr8:45420119-45420140	0	AAGCTATCTCAGGAACTTGTTT	1	1	2	A2	-	.
chr8	45420794	45420815	chr8:45420794-45420815	0	AAGTAATCTCAGAAACATGTTT	2	2	2	AA1	-	.
chr8	45421542	45421562	chr8:45421542-45421562	0	GAGCAGGTTTGAAACAATCTT	1	2	1	AB2	-	.
chr8	45421988	45422009	chr8:45421988-45422009	0	AAGCTATCTCAGGAACTTGTTT	1	1	2	A2	-	.
chr8	45422204	45422230	chr8:45422204-45422230	0	GAACATTCCCATTCATAGAGCAGGTTT	1	2	7	AB2	-	.
chr8	45422663	45422684	chr8:45422663-45422684	0	AAGTAATCTCAGAAACATGTTT	2	2	2	AA1	-	.
chr8	45423343	45423364	chr8:45423343-45423364	0	AAGCTATCTCAGGAACTTGTTT	1	1	2	A2	-	.
chr8	45424018	45424039	chr8:45424018-45424039	0	AAGTAATCTCAGAAACATGTTT	2	2	2	AA1	-	.
chr8	45424699	45424720	chr8:45424699-45424720	0	AAGCTATCTCAGGAACTTGTTT	1	1	2	A2	-	.
chr8	45424915	45424941	chr8:45424915-45424941	0	GAACATTCCCATTCATAGAGCAGGTTT	1	2	7	AB2	-	.
chr8	45425374	45425395	chr8:45425374-45425395	0	AAGTAATCTCAGAAACATGTTT	2	2	2	AA1	-	.
chr8	45426121	45426141	chr8:45426121-45426141	0	GAGCAGGTTTGAAACAATCTT	1	2	1	AB2	-	.
chr8	45426567	45426588	chr8:45426567-45426588	0	AAGCTATCTCAGGAACTTGTTT	1	1	2	A2	-	.
chr8	45426903	45426924	chr8:45426903-45426924	0	AAGCATTCTCAGAAACTTTTTT	1	2	2	AA2	-	.
chr8	45427239	45427260	chr8:45427239-45427260	0	AAGCAATCTCAGAAACTTGTTT	1	1	2	A2	-	.
chr8	45427982	45428002	chr8:45427982-45428002	0	GAGCAGGTTTGAAACAATCTT	1	2	1	AB2	-	.
chr8	45428257	45428278	chr8:45428257-45428278	0	AAGCATTCTCAGAAACAACTTC	1	2	2	AA2	-	.
chr8	45428428	45428449	chr8:45428428-45428449	0	AAGTAATCTCAGAAACATGTTT	2	2	2	AA1	-	.
chr8	45429109	45429130	chr8:45429109-45429130	0	AAGCTATCTCAGGAACTTGTTT	1	1	2	A2	-	.
chr8	45429784	45429805	chr8:45429784-45429805	0	AAGTAATCTCAGAAACATGTTT	2	2	2	AA1	-	.
chr8	45430531	45430551	chr8:45430531-45430551	0	GAGCAGGTTTGAAACAATCTT	1	2	1	AB2	-	.
chr8	45430977	45430998	chr8:45430977-45430998	0	AAGCTATCTCAGGAACTTGTTT	1	1	2	A2	-	.
chr8	45431193	45431219	chr8:45431193-45431219	0	GAACATTCCCATTCATAGAGCAGGTTT	1	2	7	AB2	-	.
chr8	45431652	45431673	chr8:45431652-45431673	0	AAGTAATCTCAGAAACATGTTT	2	2	2	AA1	-	.
chr8	45432400	45432420	chr8:45432400-45432420	0	GAGCAGGTTTGAAACAATCTT	1	2	1	AB2	-	.
chr8	45432846	45432867	chr8:45432846-45432867	0	AAGCTATCTCAGGAACTTGTTT	1	1	2	A2	-	.
chr8	45433062	45433088	chr8:45433062-45433088	0	GAACATTCCCATTCATAGAGCAGGTTT	1	2	7	AB2	-	.
chr8	45433350	45433371	chr8:45433350-45433371	0	GAGCATTCTCAGAAACTTCTTT	1	2	2	AA2	-	.
chr8	45433521	45433542	chr8:45433521-45433542	0	AAGTAATCTCAGAAACATGTTT	2	2	2	AA1	-	.
chr8	45434202	45434223	chr8:45434202-45434223	0	AAGCTATCTCAGGAACTTGTTT	1	1	2	A2	-	.
chr8	45434877	45434898	chr8:45434877-45434898	0	AAGTAATCTCAGAAACATGTTT	2	2	2	AA1	-	.
chr8	45435559	45435580	chr8:45435559-45435580	0	AAGCTATCTCAGGAACTTGTTT	1	1	2	A2	-	.
chr8	45435775	45435801	chr8:45435775-45435801	0	GAACATTCCCATTCATAGAGCAGGTTT	1	2	7	AB2	-	.
chr8	45436234	45436255	chr8:45436234-45436255	0	AAGTAATCTCAGAAACATGTTT	2	2	2	AA1	-	.
chr8	45436982	45437002	chr8:45436982-45437002	0	GAGCAGGTTTGAAACAATCTT	1	2	1	AB2	-	.
chr8	45437428	45437449	chr8:45437428-45437449	0	AAGCTATCTCAGGAACTTGTTT	1	1	2	A2	-	.
chr8	45437644	45437670	chr8:45437644-45437670	0	GAACATTCCCATTCATAGAGCAGGTTT	1	2	7	AB2	-	.
chr8	45438103	45438124	chr8:45438103-45438124	0	AAGTAATCTCAGAAACATGTTT	2	2	2	AA1	-	.
chr8	45438784	45438805	chr8:45438784-45438805	0	AAGCTATCTCAGGAACTTGTTT	1	1	2	A2	-	.
chr8	45439000	45439026	chr8:45439000-45439026	0	GAACATTCCCATTCATAGAGCAGGTTT	1	2	7	AB2	-	.
chr8	45439459	45439480	chr8:45439459-45439480	0	AAGTAATCTCAGAAACATGTTT	2	2	2	AA1	-	.
chr8	45440653	45440674	chr8:45440653-45440674	0	AAGTAATCTCAGAAACATGTTT	2	2	2	AA1	-	.
chr8	45441400	45441420	chr8:45441400-45441420	0	GAGCAGGTTTGAAACAATCTT	1	2	1	AB2	-	.
chr8	45441846	45441867	chr8:45441846-45441867	0	AAGCTATCTCAGGAACTTGTTT	1	1	2	A2	-	.
chr8	45442521	45442542	chr8:45442521-45442542	0	AAGTAATCTCAGAAACATGTTT	2	2	2	AA1	-	.
chr8	45443269	45443289	chr8:45443269-45443289	0	GAGCAGGTTTGAAACAATCTT	1	2	1	AB2	-	.
chr8	45443715	45443736	chr8:45443715-45443736	0	AAGCTATCTCAGGAACTTGTTT	1	1	2	A2	-	.
chr8	45443931	45443957	chr8:45443931-45443957	0	GAACATTCCCATTCATAGAGCAGGTTT	1	2	7	AB2	-	.
chr8	45444390	45444411	chr8:45444390-45444411	0	AAGTAATCTCAGAAACATGTTT	2	2	2	AA1	-	.
chr8	45445137	45445157	chr8:45445137-45445157	0	GAGCAGGTTTGAAACAATCTT	1	2	1	AB2	-	.
chr8	45446258	45446279	chr8:45446258-45446279	0	AAGTAATCTCAGAAACATGTTT	2	2	2	AA1	-	.
chr8	45447005	45447025	chr8:45447005-45447025	0	GAGCAGGTTTGAAACAATCTT	1	2	1	AB2	-	.
chr8	45447451	45447472	chr8:45447451-45447472	0	AAGCTATCTCAGGAACTTGTTT	1	1	2	A2	-	.
chr8	45447667	45447693	chr8:45447667-45447693	0	GAACATTCCCATTCATAGAGCAGGTTT	1	2	7	AB2	-	.
chr8	45448126	45448147	chr8:45448126-45448147	0	AAGTAATCTCAGAAACATGTTT	2	2	2	AA1	-	.
chr8	45449321	45449342	chr8:45449321-45449342	0	AAGCTATCTCAGGAACTTGTTT	1	1	2	A2	-	.
chr8	45449996	45450017	chr8:45449996-45450017	0	AAGTAATCTCAGAAACATGTTT	2	2	2	AA1	-	.
chr8	45450677	45450698	chr8:45450677-45450698	0	AAGCTATCTCAGGAACTTGTTT	1	1	2	A2	-	.
chr8	45451352	45451373	chr8:45451352-45451373	0	AAGTAATCTCAGAAACATGTTT	2	2	2	AA1	-	.
chr8	45452099	45452119	chr8:45452099-45452119	0	GAGCAGGTTTGAAACAATCTT	1	2	1	AB2	-	.
chr8	45452545	45452566	chr8:45452545-45452566	0	AAGCTATCTCAGGAACTTGTTT	1	1	2	A2	-	.
chr8	45452761	45452787	chr8:45452761-45452787	0	GAACATTCCCATTCATAGAGCAGGTTT	1	2	7	AB2	-	.
chr8	45453220	45453241	chr8:45453220-45453241	0	AAGTAATCTCAGAAACATGTTT	2	2	2	AA1	-	.
chr8	45453901	45453922	chr8:45453901-45453922	0	AAGCTATCTCAGGAACTTGTTT	1	1	2	A2	-	.
chr8	45454117	45454143	chr8:45454117-45454143	0	GAACATTCCCATTCATAGAGCAGGTTT	1	2	7	AB2	-	.
chr8	45454576	45454597	chr8:45454576-45454597	0	AAGTAATCTCAGAAACATGTTT	2	2	2	AA1	-	.
chr8	45455324	45455344	chr8:45455324-45455344	0	GAGCAGGTTTGAAACAATCTT	1	2	1	AB2	-	.
chr8	45455770	45455791	chr8:45455770-45455791	0	AAGCTATCTCAGGAACTTGTTT	1	1	2	A2	-	.
chr8	45456445	45456466	chr8:45456445-45456466	0	AAGTAATCTCAGAAACATGTTT	2	2	2	AA1	-	.
chr8	45457193	45457213	chr8:45457193-45457213	0	GAGCAGGTTTGAAACAATCTT	1	2	1	AB2	-	.
chr8	45457639	45457660	chr8:45457639-45457660	0	AAGTAATCTCAGAAACATGTTT	2	2	2	AA1	-	.
chr8	45458389	45458409	chr8:45458389-45458409	0	GAGCAGGTTTGAAACAATCTT	1	2	1	AB2	-	.
chr8	45458835	45458856	chr8:45458835-45458856	0	AAGCTATCTCAGGAACTTGTTT	1	1	2	A2	-	.
chr8	45459510	45459531	chr8:45459510-45459531	0	AAGTAATCTCAGAAACATGTTT	2	2	2	AA1	-	.
chr8	45459727	45459752	chr8:45459727-45459752	0	GAGCATTCCCTTTCATAGAGTAGTTT	1	2	6	AA2	-	.
chr8	45460191	45460212	chr8:45460191-45460212	0	GAGCTATCTCAGGAACTTGTTT	1	1	2	A2	-	.
chr8	45460407	45460433	chr8:45460407-45460433	0	GAACATTCCCATTCATAGAGCAGGTTT	1	2	7	AB2	-	.
chr8	45460866	45460887	chr8:45460866-45460887	0	AAGTAATCTCAGAAACATGTTT	2	2	2	AA1	-	.
chr8	45461613	45461633	chr8:45461613-45461633	0	GAGCAGGTTTGAAACAATCTT	1	2	1	AB2	-	.
chr8	45462058	45462080	chr8:45462058-45462080	0	GAAGTAATCTGAGAAACATGTTT	2	2	3	AA1	-	.
chr8	45462740	45462761	chr8:45462740-45462761	0	AAGCTATCTCAGGAACTTGTTT	1	1	2	A2	-	.
chr8	45463416	45463437	chr8:45463416-45463437	0	AAGTAATCTCAGAAACATGTTT	2	2	2	AA1	-	.
chr8	45464096	45464117	chr8:45464096-45464117	0	AAGCTATCTCAGGAACTTGTTT	1	1	2	A2	-	.
chr8	45464770	45464791	chr8:45464770-45464791	0	AAGTAATCTCAGAAACATGTTT	2	2	2	AA1	-	.
chr8	45465451	45465472	chr8:45465451-45465472	0	AAGCTATCTCAGGAACTTGTTT	1	1	2	A2	-	.
chr8	45466126	45466147	chr8:45466126-45466147	0	AAGTAATCTCAGAAACATGTTT	2	2	2	AA1	-	.
chr8	45466874	45466894	chr8:45466874-45466894	0	GAGCAGGTTTGAAACAATCTT	1	2	1	AB2	-	.
chr8	45467320	45467341	chr8:45467320-45467341	0	AAGCTATCTCAGGAACTTGTTT	1	1	2	A2	-	.
chr8	45467994	45468015	chr8:45467994-45468015	0	AAGTAATCTCAGAAACATGTTT	2	2	2	AA1	-	.
chr8	45468741	45468761	chr8:45468741-45468761	0	GAGCAGGTTTGAAACAATCTT	1	2	1	AB2	-	.
chr8	45469187	45469208	chr8:45469187-45469208	0	AAGCTATCTCAGGAACTTGTTT	1	1	2	A2	-	.
chr8	45469863	45469884	chr8:45469863-45469884	0	AAGTAATCTCAGAAACATGTTT	2	2	2	AA1	-	.
chr8	45470544	45470565	chr8:45470544-45470565	0	AAGCTATCTCAGGAACTTGTTT	1	1	2	A2	-	.
chr8	45471219	45471240	chr8:45471219-45471240	0	GAGTAATCTCAGAAACATGTTT	2	2	2	AA1	-	.
chr8	45471900	45471921	chr8:45471900-45471921	0	AAGCTATCTCAGGAACTTGTTT	1	1	2	A2	-	.
chr8	45472116	45472142	chr8:45472116-45472142	0	GAACATTCCCATTCATAGAGCAGGTTT	1	2	7	AB2	-	.
chr8	45472575	45472596	chr8:45472575-45472596	0	AAGTAATCTCAGAAACATGTTT	2	2	2	AA1	-	.
chr8	45473323	45473343	chr8:45473323-45473343	0	GAGCAGGTTTGAAACAATCTT	1	2	1	AB2	-	.
chr8	45473769	45473790	chr8:45473769-45473790	0	AAGTAATCTCAGAAACATGTTT	2	2	2	AA1	-	.
chr8	45474450	45474471	chr8:45474450-45474471	0	AAGCTATCTCAGGAACTTGTTT	1	1	2	A2	-	.
chr8	45474665	45474691	chr8:45474665-45474691	0	GAACATTCCCATTCATAGAGCAGGTTT	1	2	7	AB2	-	.
chr8	45475124	45475145	chr8:45475124-45475145	0	AAGTAATCTCAGAAACATGTTT	2	2	2	AA1	-	.
chr8	45475871	45475891	chr8:45475871-45475891	0	GAGCAGGTTTGAAACAATCTT	1	2	1	AB2	-	.
chr8	45476318	45476339	chr8:45476318-45476339	0	AAGCTATCTCAGGAACTTGTTT	1	1	2	A2	-	.
chr8	45477741	45477761	chr8:45477741-45477761	0	GAGCAGGTTTGAAACAATCTT	1	2	1	AB2	-	.
chr8	45478404	45478430	chr8:45478404-45478430	0	GAACATTCCCATTCATAGAGCAGGTTT	1	2	7	AB2	-	.
chr8	45478867	45478888	chr8:45478867-45478888	0	AAGTAATCTCAGAAACATGTTT	2	2	2	AA1	-	.
chr8	45479614	45479634	chr8:45479614-45479634	0	GAGCAGGTTTGAAACAATCTT	1	2	1	AB2	-	.
chr8	45480060	45480081	chr8:45480060-45480081	0	AAGTAATCTCAGAAACATGTTT	2	2	2	AA1	-	.
chr8	45480741	45480762	chr8:45480741-45480762	0	AAGCTATCTCAGGAACTTGTTT	1	1	2	A2	-	.
chr8	45481416	45481437	chr8:45481416-45481437	0	AAGTAATCTCAGAAACATGTTT	2	2	2	AA1	-	.
chr8	45482163	45482183	chr8:45482163-45482183	0	GAGCAGGTTTGAAACAATCTT	1	2	1	AB2	-	.
chr8	45482609	45482630	chr8:45482609-45482630	0	AAGTAATCTCAGAAACATGTTT	2	2	2	AA1	-	.
chr8	45483290	45483311	chr8:45483290-45483311	0	AAGCTATCTCAGGAACTTGTTT	1	1	2	A2	-	.
chr8	45483965	45483986	chr8:45483965-45483986	0	AAGTAATCTCAGAAACATGTTT	2	2	2	AA1	-	.
chr8	45484713	45484733	chr8:45484713-45484733	0	GAGCAGGTTTGAAACAATCTT	1	2	1	AB2	-	.
chr8	45485834	45485855	chr8:45485834-45485855	0	AAGTAATCTCAGAAACATGTTT	2	2	2	AA1	-	.
chr8	45486580	45486600	chr8:45486580-45486600	0	GAGCAGGTTTGAAACAATCTT	1	2	1	AB2	-	.
chr8	45487026	45487047	chr8:45487026-45487047	0	AAGCTATCTCAGGAACTTGTTT	1	1	2	A2	-	.
chr8	45487242	45487268	chr8:45487242-45487268	0	GAACATTCCCATTCATAGAGCAGGTTT	1	2	7	AB2	-	.
chr8	45487701	45487723	chr8:45487701-45487723	0	AAGTAATCTCAGGAAACATGTTT	2	2	3	AA1	-	.
chr8	45488449	45488469	chr8:45488449-45488469	0	GAGCAGGTTTGAAACAATCTT	1	2	1	AB2	-	.
chr8	45488895	45488916	chr8:45488895-45488916	0	AAGCTATCTCAGGAACTTGTTT	1	1	2	A2	-	.
chr8	45489570	45489591	chr8:45489570-45489591	0	AAGTAATCTCAGAAACATGTTT	2	2	2	AA1	-	.
chr8	45490250	45490271	chr8:45490250-45490271	0	AAGCTATCTCAGGAACTTGTTT	1	1	2	A2	-	.
chr8	45490925	45490946	chr8:45490925-45490946	0	AAGTAATCTCAGAAACATGTTT	2	2	2	AA1	-	.
chr8	45491673	45491693	chr8:45491673-45491693	0	GAGCAGGTTTGAAACAATCTT	1	2	1	AB2	-	.
chr8	45492119	45492140	chr8:45492119-45492140	0	AAGTAATCTCAGAAACATGTTT	2	2	2	AA1	-	.
chr8	45492800	45492821	chr8:45492800-45492821	0	AAGCTATCTCAGGAACTTTTTT	1	2	2	AA2	-	.
chr8	45493475	45493496	chr8:45493475-45493496	0	GAGTAATCTCAGAAACATGTTT	2	2	2	AA1	-	.
chr8	45494223	45494243	chr8:45494223-45494243	0	GAGCAGGTTTGAAACAATCTT	1	2	1	AB2	-	.
chr8	45495007	45495028	chr8:45495007-45495028	0	AAGTAATCTCAGAAACATGTTT	2	2	2	AA1	-	.
chr8	45495057	45495082	chr8:45495057-45495082	0	GAACATGTCTATTGATAGAGCAGTTT	2	2	6	AB1	-	.
chr8	45495754	45495774	chr8:45495754-45495774	0	GAGCAGGTTTGAAACAATCTT	1	2	1	AB2	-	.
chr8	45496200	45496221	chr8:45496200-45496221	0	AAGCTATCTCAGGAACTTGTTT	1	1	2	A2	-	.
chr8	45496416	45496442	chr8:45496416-45496442	0	GAACATTCCCATTCATAGAGCAGGTTT	1	2	7	AB2	-	.
chr8	45496875	45496896	chr8:45496875-45496896	0	AAGTAATCTCAGAAACATGTTT	2	2	2	AA1	-	.
chr8	45497555	45497576	chr8:45497555-45497576	0	AAGCTATCTCAGGAACTTGTTT	1	1	2	A2	-	.
chr8	45498230	45498251	chr8:45498230-45498251	0	AAGTAATCTCAGAAACATGTTT	2	2	2	AA1	-	.
chr8	45498911	45498932	chr8:45498911-45498932	0	AAGCTATCTCAGGAACTTGTTT	1	1	2	A2	-	.
chr8	45499586	45499607	chr8:45499586-45499607	0	AAGTAATCTCAGAAACATGTTT	2	2	2	AA1	-	.
chr8	45501870	45501890	chr8:45501870-45501890	0	GAGCAGGTTTGAAACAATCTT	1	2	1	AB2	-	.
chr8	45502145	45502166	chr8:45502145-45502166	0	AAACATCCTCAGAAACAACTTC	1	2	2	AA2	-	.
chr8	45502316	45502337	chr8:45502316-45502337	0	AAGCTATCTCAGGAACTTGTTT	1	1	2	A2	-	.
chr8	45502532	45502558	chr8:45502532-45502558	0	GAACATTCCCATTCATAGAGCAGGTTT	1	2	7	AB2	-	.
chr8	45502992	45503013	chr8:45502992-45503013	0	AAGTAATCTCAGAAACATGTTT	2	2	2	AA1	-	.
chr8	45503673	45503694	chr8:45503673-45503694	0	AAGCTATCTCAGGAACTTGTTT	1	1	2	A2	-	.
chr8	45504348	45504369	chr8:45504348-45504369	0	AAGTAATCTCAGAAACATGTTT	2	2	2	AA1	-	.
chr8	45505095	45505115	chr8:45505095-45505115	0	GAGCAGGTTTGAAACAATCTT	1	2	1	AB2	-	.
chr8	45505541	45505562	chr8:45505541-45505562	0	AAGCTATCTCAGGAACTTGTTT	1	1	2	A2	-	.
chr8	45505757	45505783	chr8:45505757-45505783	0	GAACATTCCCATTCATAGAGCAGGTTT	1	2	7	AB2	-	.
chr8	45506220	45506241	chr8:45506220-45506241	0	AAGTAATCTCAGAAACATGTTT	2	2	2	AA1	-	.
chr8	45506963	45506983	chr8:45506963-45506983	0	GAGCAGGTTTGAAACAATCTT	1	2	1	AB2	-	.
chr8	45507409	45507430	chr8:45507409-45507430	0	AAGCTATCTCAGGAACTTGTTT	1	1	2	A2	-	.
chr8	45507625	45507651	chr8:45507625-45507651	0	GAACATTCCCATTCATAGAGCAGGTTT	1	2	7	AB2	-	.
chr8	45508084	45508105	chr8:45508084-45508105	0	AAGTAATCTCAGAAACATGTTT	2	2	2	AA1	-	.
chr8	45508833	45508853	chr8:45508833-45508853	0	GAGCAGGTTTGAAACAATCTT	1	2	1	AB2	-	.
chr8	45509280	45509301	chr8:45509280-45509301	0	AAGCTATCTCAGGAACTTGTTT	1	1	2	A2	-	.
chr8	45509496	45509522	chr8:45509496-45509522	0	GAACATTCCCATTCATAGAGCAGGTTT	1	2	7	AB2	-	.
chr8	45509955	45509976	chr8:45509955-45509976	0	AAGTAATCTCAGAAACATGTTT	2	2	2	AA1	-	.
chr8	45510703	45510723	chr8:45510703-45510723	0	GAGCAGGTTTGAAACAATCTT	1	2	1	AB2	-	.
chr8	45511149	45511170	chr8:45511149-45511170	0	AAGCTATCTCAGGAACTTGTTT	1	1	2	A2	-	.
chr8	45511825	45511846	chr8:45511825-45511846	0	AAGTAATCTCAGAAACATGTTT	2	2	2	AA1	-	.
chr8	45512572	45512592	chr8:45512572-45512592	0	GAGCAGGTTTGAAACAATCTT	1	2	1	AB2	-	.
chr8	45512847	45512868	chr8:45512847-45512868	0	AAGCATTCTCAGAAACAACTTC	1	2	2	AA2	-	.
chr8	45513018	45513039	chr8:45513018-45513039	0	AAGTAATCTCAGAAACATGTTT	2	2	2	AA1	-	.
chr8	45513699	45513720	chr8:45513699-45513720	0	AAGCTATCTCAGGAACTTGTTT	1	1	2	A2	-	.
chr8	45514373	45514395	chr8:45514373-45514395	0	GAAGTAATCTGAGAAACATGTTT	2	2	3	AA1	-	.
chr8	45515122	45515142	chr8:45515122-45515142	0	GAGCAGGTTTGAAACAATCTT	1	2	1	AB2	-	.
chr8	45515568	45515589	chr8:45515568-45515589	0	AAGCTATCTCAGGAACTTGTTT	1	1	2	A2	-	.
chr8	45516244	45516265	chr8:45516244-45516265	0	AAGTAATCTCAGAAACATGTTT	2	2	2	AA1	-	.
chr8	45516991	45517011	chr8:45516991-45517011	0	GAGCAGGTTTGAAACAATCTT	1	2	1	AB2	-	.
chr8	45517437	45517459	chr8:45517437-45517459	0	GAAGTAATCTGAGAAACATGTTT	2	2	3	AA1	-	.
chr8	45518185	45518205	chr8:45518185-45518205	0	GAGCAGGTTTGAAACAATCTT	1	2	1	AB2	-	.
chr8	45518631	45518652	chr8:45518631-45518652	0	AAGCTATCTCAGGAACTTGTTT	1	1	2	A2	-	.
chr8	45519307	45519328	chr8:45519307-45519328	0	AAGTAATCTCAGAAACATGTTT	2	2	2	AA1	-	.
chr8	45520054	45520074	chr8:45520054-45520074	0	GAGCAGGTTTGAAACAATCTT	1	2	1	AB2	-	.
chr8	45520500	45520521	chr8:45520500-45520521	0	AAGCTATCTCAGGAACTTGTTT	1	1	2	A2	-	.
chr8	45520716	45520742	chr8:45520716-45520742	0	GAACATTCCCATTCATAGAGCAGGTTT	1	2	7	AB2	-	.
chr8	45521175	45521196	chr8:45521175-45521196	0	AAGTAATCTCAGAAACATGTTT	2	2	2	AA1	-	.
chr8	45521922	45521942	chr8:45521922-45521942	0	GAGCAGGTTTGAAACAATCTT	1	2	1	AB2	-	.
chr8	45522366	45522387	chr8:45522366-45522387	0	AAGTAATCTCAGAAACATGTTT	2	2	2	AA1	-	.
chr8	45523047	45523068	chr8:45523047-45523068	0	AAGCTATCTCAGGAACTTTTTT	1	2	2	AA2	-	.
chr8	45523396	45523418	chr8:45523396-45523418	0	AAACTTATTTGTGATGCATGTCC	1	2	3	AD2	-	.
chr8	45523722	45523743	chr8:45523722-45523743	0	AAGTAATCTCAGAAACATGTTT	2	2	2	AA1	-	.
chr8	45524469	45524489	chr8:45524469-45524489	0	GAGCAGGTTTGAAACAATCTT	1	2	1	AB2	-	.
chr8	45524915	45524936	chr8:45524915-45524936	0	AAGCTATCTCAGGAACTTGTTT	1	1	2	A2	-	.
chr8	45525131	45525157	chr8:45525131-45525157	0	GAACATTCCCATTCATAGAGCAGGTTT	1	2	7	AB2	-	.
chr8	45525590	45525611	chr8:45525590-45525611	0	AAGTAATCTCAGAAACATGTTT	2	2	2	AA1	-	.
chr8	45526337	45526357	chr8:45526337-45526357	0	GAGCAGGTTTGAAACAATCTT	1	2	1	AB2	-	.
chr8	45526783	45526804	chr8:45526783-45526804	0	AAGTAATCTCAGAAACATGTTT	2	2	2	AA1	-	.
chr8	45526833	45526858	chr8:45526833-45526858	0	GAACATGTCTATTGATAGAGCAGTTT	2	2	6	AB1	-	.
chr8	45527464	45527485	chr8:45527464-45527485	0	AAGCTATCTCAGGAACTTGTTT	1	1	2	A2	-	.
chr8	45527680	45527706	chr8:45527680-45527706	0	GAACATTCCCATTCATAGAGCAGGTTT	1	2	7	AB2	-	.
chr8	45528139	45528160	chr8:45528139-45528160	0	AAGTAATCTCAGAAACATGTTT	2	2	2	AA1	-	.
chr8	45528886	45528906	chr8:45528886-45528906	0	GAGCAGGTTTGAAACAATCTT	1	2	1	AB2	-	.
chr8	45529548	45529574	chr8:45529548-45529574	0	GAACATTCCCATTCATAGAGCAGGTTT	1	2	7	AB2	-	.
chr8	45530006	45530027	chr8:45530006-45530027	0	AAGTAATCTCAGAAACATGTTT	2	2	2	AA1	-	.
chr8	45530754	45530774	chr8:45530754-45530774	0	GAGCAGGTTTGAAACAATCTT	1	2	1	AB2	-	.
chr8	45531200	45531221	chr8:45531200-45531221	0	AAGCTGTCTCAGGAACTTGTTT	1	2	2	AB1	-	.
chr8	45531875	45531896	chr8:45531875-45531896	0	AAGTAATCTCAGAAACATGTTT	2	2	2	AA1	-	.
chr8	45532556	45532577	chr8:45532556-45532577	0	AAGCTATCTCAGGAACTTGTTT	1	1	2	A2	-	.
chr8	45532772	45532798	chr8:45532772-45532798	0	GAACATTCCCATTCATAGAGCAGGTTT	1	2	7	AB2	-	.
chr8	45533231	45533252	chr8:45533231-45533252	0	AAGTAATCTCAGAAACATGTTT	2	2	2	AA1	-	.
chr8	45533978	45533998	chr8:45533978-45533998	0	GAGCAGGTTTGAAACAATCTT	1	2	1	AB2	-	.
chr8	45534424	45534445	chr8:45534424-45534445	0	AAGCTATCTCAGGAACTTGTTT	1	1	2	A2	-	.
chr8	45534640	45534666	chr8:45534640-45534666	0	GAACATTCCCATTCATAGAGCAGGTTT	1	2	7	AB2	-	.
chr8	45535099	45535120	chr8:45535099-45535120	0	AAGTAATCTCAGAAACATGTTT	2	2	2	AA1	-	.
chr8	45535780	45535801	chr8:45535780-45535801	0	AAGCTATCTAAGGAACTTGTTT	1	2	2	AC1	-	.
chr8	45535996	45536022	chr8:45535996-45536022	0	GAACATTCCCATTCATAGAGCAGGTTT	1	2	7	AB2	-	.
chr8	45536284	45536305	chr8:45536284-45536305	0	GAGCATTCTCAGAAACTTCTCT	1	2	2	AA2	-	.
chr8	45536455	45536476	chr8:45536455-45536476	0	AAGTAATCTCAGAAACATGTTT	2	2	2	AA1	-	.
chr8	45537136	45537157	chr8:45537136-45537157	0	AAGCTATCTCAGGAACTTGTTT	1	1	2	A2	-	.
chr8	45537811	45537832	chr8:45537811-45537832	0	AAGTAATCTCAGAAACATGTTT	2	2	2	AA1	-	.
chr8	45538492	45538513	chr8:45538492-45538513	0	AAACTATCTCAGGAACTTGTTT	1	1	2	A2	-	.
chr8	45538708	45538734	chr8:45538708-45538734	0	GAACATTCCCATTCATAGAGCAGGTTT	1	2	7	AB2	-	.
chr8	45539167	45539188	chr8:45539167-45539188	0	AAGTAATCTCAGAAACATGTTT	2	2	2	AA1	-	.
chr8	45539915	45539935	chr8:45539915-45539935	0	GAGCAGGTTTGAAACAATCTT	1	2	1	AB2	-	.
chr8	45540361	45540382	chr8:45540361-45540382	0	AAGCTATCTCAGGAACTTGTTT	1	1	2	A2	-	.
chr8	45541204	45541226	chr8:45541204-45541226	0	AAGCATTCTCAGAAAACTTCTTT	1	2	3	AA2	-	.
chr8	45541786	45541806	chr8:45541786-45541806	0	GAGCAGGTTTGAAACAATCTT	1	2	1	AB2	-	.
chr8	45542233	45542254	chr8:45542233-45542254	0	AAGCTATCTCAGGAACTTGTTT	1	1	2	A2	-	.
chr8	45542909	45542930	chr8:45542909-45542930	0	AAGTAATCTCAGAAACATGTTT	2	2	2	AA1	-	.
chr8	45543656	45543676	chr8:45543656-45543676	0	GAGCAGGTTTGAAACAATCTT	1	2	1	AB2	-	.
chr8	45544102	45544123	chr8:45544102-45544123	0	AAGCTATCTCAGGAACTTGTTT	1	1	2	A2	-	.
chr8	45544777	45544798	chr8:45544777-45544798	0	AAGTAATCTCAGAAACATGTTT	2	2	2	AA1	-	.
chr8	45545524	45545544	chr8:45545524-45545544	0	GAGCAGGTTTGAAACAATCTT	1	2	1	AB2	-	.
chr8	45545970	45545991	chr8:45545970-45545991	0	AAGCTATCTCAGGAACTTGTTT	1	1	2	A2	-	.
chr8	45546645	45546666	chr8:45546645-45546666	0	AAGTAATCTCAGAAACATGTTT	2	2	2	AA1	-	.
chr8	45547392	45547412	chr8:45547392-45547412	0	GAGCAGGTTTGAAACAATCTT	1	2	1	AB2	-	.
chr8	45547838	45547859	chr8:45547838-45547859	0	AAGCTATCTCAGGAACTTGTTT	1	1	2	A2	-	.
chr8	45548513	45548534	chr8:45548513-45548534	0	AAGTAATCTCAGAAACATGTTC	2	2	2	AA1	-	.
chr8	45549261	45549281	chr8:45549261-45549281	0	GAGCAGGTTTGAAACAATCTT	1	2	1	AB2	-	.
chr8	45549707	45549728	chr8:45549707-45549728	0	AAGCTATCTCAGGAACTTGTTT	1	1	2	A2	-	.
chr8	45549923	45549949	chr8:45549923-45549949	0	GAACATTCCCATTCATAGAGCAGGTTT	1	2	7	AB2	-	.
chr8	45550382	45550403	chr8:45550382-45550403	0	AAGTAATCTCAGAAACATGTTT	2	2	2	AA1	-	.
chr8	45551130	45551150	chr8:45551130-45551150	0	GAGCAGGTTTGAAACAATCTT	1	2	1	AB2	-	.
chr8	45551577	45551598	chr8:45551577-45551598	0	AAGTAATCTCAGAAACATGTTT	2	2	2	AA1	-	.
chr8	45551745	45551766	chr8:45551745-45551766	0	AAGCATTCTCAGAAACTTCTTT	1	2	2	AA2	-	.
chr8	45552325	45552345	chr8:45552325-45552345	0	GAGCAGGTTTGAAACAATCTT	1	2	1	AB2	-	.
chr8	45552772	45552793	chr8:45552772-45552793	0	AAGCTGTCTCAGGAACTTGTTT	1	2	2	AB1	-	.
chr8	45553447	45553468	chr8:45553447-45553468	0	AAGTAATCTCAGAAACATGTTT	2	2	2	AA1	-	.
chr8	45554194	45554214	chr8:45554194-45554214	0	GAGCAGGTTTGAAACAATCTT	1	2	1	AB2	-	.
chr8	45554640	45554661	chr8:45554640-45554661	0	AAGCTATCTCAGGAACTTGTTT	1	1	2	A2	-	.
chr8	45555315	45555336	chr8:45555315-45555336	0	AAGTAATCTCAGAAACATGTTT	2	2	2	AA1	-	.
chr8	45556064	45556084	chr8:45556064-45556084	0	GAGCAGGTTTGAAACAATCTT	1	2	1	AB2	-	.
chr8	45556339	45556360	chr8:45556339-45556360	0	AAGCATTCTCAGAAACAACTTC	1	2	2	AA2	-	.
chr8	45556510	45556531	chr8:45556510-45556531	0	AAGTAATCTCAGAAACATGTTT	2	2	2	AA1	-	.
chr8	45557191	45557212	chr8:45557191-45557212	0	AAGCTATCTCAGGAACTTGTTT	1	1	2	A2	-	.
chr8	45557868	45557889	chr8:45557868-45557889	0	AAGTAATCTCAGAAACATGTTT	2	2	2	AA1	-	.
chr8	45558549	45558570	chr8:45558549-45558570	0	AAGCTATCTCAGGAACTTGTTT	1	1	2	A2	-	.
chr8	45558766	45558792	chr8:45558766-45558792	0	GAACATTCCCATTCATAGAGCAGGTTT	1	2	7	AB2	-	.
chr8	45559226	45559247	chr8:45559226-45559247	0	AAGTAATCTCAGAAACATGTTT	2	2	2	AA1	-	.
chr8	45559973	45559993	chr8:45559973-45559993	0	GAGCAGGTTTGAAACAATCTT	1	2	1	AB2	-	.
chr8	45560419	45560440	chr8:45560419-45560440	0	AAGTAATCTCAGAAACATGTTT	2	2	2	AA1	-	.
chr8	45561100	45561121	chr8:45561100-45561121	0	AAGCTATCTCAGGAACTTGTTT	1	1	2	A2	-	.
chr8	45561775	45561796	chr8:45561775-45561796	0	AAGTAATCTCAGAAACATGTTT	2	2	2	AA1	-	.
chr8	45562522	45562542	chr8:45562522-45562542	0	GAGCAGGTTTGAAACAATCTT	1	2	1	AB2	-	.
chr8	45562968	45562989	chr8:45562968-45562989	0	AAGCTATCTCAGGAACTTGTTT	1	1	2	A2	-	.
chr8	45563185	45563211	chr8:45563185-45563211	0	GAACATTCCCATTCATAGAGCAGGTTT	1	2	7	AB2	-	.
chr8	45563644	45563665	chr8:45563644-45563665	0	AAGTAATCTCAGAAACATGTTT	2	2	2	AA1	-	.
chr8	45564391	45564411	chr8:45564391-45564411	0	GAGCAGGTTTGAAACAATCTT	1	2	1	AB2	-	.
chr8	45564837	45564858	chr8:45564837-45564858	0	AAGCTATCTCAGGAACTTGTTT	1	1	2	A2	-	.
chr8	45565053	45565079	chr8:45565053-45565079	0	GAACATTCCCATTCATAGAGCAGGTTT	1	2	7	AB2	-	.
chr8	45565512	45565533	chr8:45565512-45565533	0	AAGTAATCTCAGAAACATGTTT	2	2	2	AA1	-	.
chr8	45566259	45566279	chr8:45566259-45566279	0	GAGCAGGTTTGAAACAATCTT	1	2	1	AB2	-	.
chr8	45566705	45566726	chr8:45566705-45566726	0	AAGCTATCTCAGGAACTTGTTT	1	1	2	A2	-	.
chr8	45567381	45567402	chr8:45567381-45567402	0	AAGTAATCTCAGAAACATGTTT	2	2	2	AA1	-	.
chr8	45568128	45568148	chr8:45568128-45568148	0	GAGCAGGTTTGAAACAATCTT	1	2	1	AB2	-	.
chr8	45568574	45568595	chr8:45568574-45568595	0	AAGCTATCTCAGGAAATTGTTT	1	2	2	AA2	-	.
chr8	45569249	45569270	chr8:45569249-45569270	0	AAGTAATCTCAGAAACATGTTT	2	2	2	AA1	-	.
chr8	45569996	45570016	chr8:45569996-45570016	0	GAGCAGGTTTGAAACAATCTT	1	2	1	AB2	-	.
chr8	45570440	45570461	chr8:45570440-45570461	0	AAGCTATCTCAGGAACTTGTTT	1	1	2	A2	-	.
chr8	45571115	45571137	chr8:45571115-45571137	0	GAAGTAATCTGAGAAACATGTTT	2	2	3	AA1	-	.
chr8	45571863	45571883	chr8:45571863-45571883	0	GAGCAGGTTTGAAACAATCTT	1	2	1	AB2	-	.
chr8	45572309	45572330	chr8:45572309-45572330	0	AAGCTATCTCAGGAACTTGTTT	1	1	2	A2	-	.
chr8	45572986	45573007	chr8:45572986-45573007	0	AAGTAATCTCAGAAACATGTTT	2	2	2	AA1	-	.
chr8	45573733	45573753	chr8:45573733-45573753	0	GAGCAGGTTTGAAACAATCTT	1	2	1	AB2	-	.
chr8	45574178	45574199	chr8:45574178-45574199	0	AAGTAATCTCAGAAACATGTTT	2	2	2	AA1	-	.
chr8	45574859	45574880	chr8:45574859-45574880	0	AAGCTATCTCAGGAACTTGTTT	1	1	2	A2	-	.
chr8	45575535	45575556	chr8:45575535-45575556	0	AAGTAATCTCAGAAACATGTTT	2	2	2	AA1	-	.
chr8	45576282	45576302	chr8:45576282-45576302	0	GAGCAGGTTTGAAACAATCTT	1	2	1	AB2	-	.
chr8	45576728	45576749	chr8:45576728-45576749	0	AAGCTATCTCAGGAACTTGTTT	1	1	2	A2	-	.
chr8	45577402	45577423	chr8:45577402-45577423	0	AAGTAATCTCAGAAACATGTTT	2	2	2	AA1	-	.
chr8	45578149	45578169	chr8:45578149-45578169	0	GAGCAGGTTTGAAACAATCTT	1	2	1	AB2	-	.
chr8	45578595	45578616	chr8:45578595-45578616	0	AAGTAATCTCAGAAACATGTTT	2	2	2	AA1	-	.
chr8	45578922	45578942	chr8:45578922-45578942	0	AAACTAGTCAGAAGCATTCTG	2	3	1	ACC1	-	.
chr8	45579275	45579296	chr8:45579275-45579296	0	AAGCTATCTCAGGAACTTGTTT	1	1	2	A2	-	.
chr8	45579491	45579517	chr8:45579491-45579517	0	GAACATTCCCATTCATAGAGCAGGTTT	1	2	7	AB2	-	.
chr8	45579950	45579971	chr8:45579950-45579971	0	AAGTAATCTCAGAAACATGTTT	2	2	2	AA1	-	.
chr8	45580631	45580652	chr8:45580631-45580652	0	AAGCTATCTCAGGAACTTGTTT	1	1	2	A2	-	.
chr8	45580847	45580873	chr8:45580847-45580873	0	GAACATTCCCATTCATAGAGCAGGTTT	1	2	7	AB2	-	.
chr8	45581306	45581327	chr8:45581306-45581327	0	AAGTAATCTCAGAAACATGTTT	2	2	2	AA1	-	.
chr8	45582052	45582072	chr8:45582052-45582072	0	GAGCAGGTTTGAAACAATCTT	1	2	1	AB2	-	.
chr8	45582501	45582522	chr8:45582501-45582522	0	AAGCTATCTCAGGAACTTGTTT	1	1	2	A2	-	.
chr8	45583176	45583197	chr8:45583176-45583197	0	AAGTAATCTCAGAAACATGTTT	2	2	2	AA1	-	.
chr8	45583923	45583943	chr8:45583923-45583943	0	GAGCAGGTTTGAAACAATCTT	1	2	1	AB2	-	.
chr8	45584370	45584391	chr8:45584370-45584391	0	AAGCTATCTCAGGAACTTGTTT	1	1	2	A2	-	.
chr8	45584586	45584612	chr8:45584586-45584612	0	GAACATTCCCATTCATAGAGCAGGTTT	1	2	7	AB2	-	.
chr8	45585045	45585066	chr8:45585045-45585066	0	AAGTAATCTCAGAAACATGTTT	2	2	2	AA1	-	.
chr8	45585792	45585812	chr8:45585792-45585812	0	GAGCAGGTTTGAAACAATCTT	1	2	1	AB2	-	.
chr8	45586238	45586259	chr8:45586238-45586259	0	AAGTAATCTCAGAAACATGTTT	2	2	2	AA1	-	.
chr8	45586919	45586940	chr8:45586919-45586940	0	AAGCTATCTCAGGAACTTGTTT	1	1	2	A2	-	.
chr8	45587594	45587615	chr8:45587594-45587615	0	AAGTAATCTCAGAAACATGTTT	2	2	2	AA1	-	.
chr8	45588275	45588296	chr8:45588275-45588296	0	AAGCTATCTCAGGAACTTGTTT	1	1	2	A2	-	.
chr8	45588491	45588517	chr8:45588491-45588517	0	GAACATTCCCATTCATAGAGCAGGTTT	1	2	7	AB2	-	.
chr8	45588950	45588971	chr8:45588950-45588971	0	AAGTAATCTCAGAAACATGTTT	2	2	2	AA1	-	.
chr8	45589697	45589717	chr8:45589697-45589717	0	GAGCAGGTTTGAAACAATCTT	1	2	1	AB2	-	.
chr8	45590143	45590164	chr8:45590143-45590164	0	AAGCTATCTCAGGAACTTTTTT	1	2	2	AA2	-	.
chr8	45590359	45590385	chr8:45590359-45590385	0	GAACATTCCCATTCATAGAGCAGGTTT	1	2	7	AB2	-	.
chr8	45590818	45590839	chr8:45590818-45590839	0	AAGTAATCTCAGAAACATGTTT	2	2	2	AA1	-	.
chr8	45591565	45591585	chr8:45591565-45591585	0	GAGCAGGTTTGAAACAATCTT	1	2	1	AB2	-	.
chr8	45592012	45592033	chr8:45592012-45592033	0	AAGCTATCTCAGGAACTTGTTT	1	1	2	A2	-	.
chr8	45593434	45593454	chr8:45593434-45593454	0	GAGCAGGTTTGAAACAATCTT	1	2	1	AB2	-	.
chr8	45593880	45593901	chr8:45593880-45593901	0	AAGCTATCTCAGGAACTTGTTT	1	1	2	A2	-	.
chr8	45594555	45594576	chr8:45594555-45594576	0	AAGTAATCTCAGAAACATGTTT	2	2	2	AA1	-	.
chr8	45595302	45595322	chr8:45595302-45595322	0	GAGCAGGTTTGAAACAATCTT	1	2	1	AB2	-	.
chr8	45595748	45595769	chr8:45595748-45595769	0	AAGCTATCTCAGGAACTTGTTT	1	1	2	A2	-	.
chr8	45595964	45595990	chr8:45595964-45595990	0	GAACATTCCCATTCATAGAGCAGGTTT	1	2	7	AB2	-	.
chr8	45596423	45596444	chr8:45596423-45596444	0	AAGTAATCTCAGAAACATGTTT	2	2	2	AA1	-	.
chr8	45597104	45597125	chr8:45597104-45597125	0	AAGCTATCTCAGGAACTTGTTT	1	1	2	A2	-	.
chr8	45597320	45597346	chr8:45597320-45597346	0	GAACATTCCCATTCATAGAGCAGGTTT	1	2	7	AB2	-	.
chr8	45597779	45597800	chr8:45597779-45597800	0	AAGTAATCTCAGAAACATGTTT	2	2	2	AA1	-	.
chr8	45598526	45598546	chr8:45598526-45598546	0	GAGCAGGTTTGAAACAATCTT	1	2	1	AB2	-	.
chr8	45598972	45598993	chr8:45598972-45598993	0	AAGCTATCTCAGGAACTTGTTT	1	1	2	A2	-	.
chr8	45599188	45599214	chr8:45599188-45599214	0	GAACATTCCCATTCATAGAGCAGGTTT	1	2	7	AB2	-	.
chr8	45599645	45599667	chr8:45599645-45599667	0	GAAGTAATCTGAGAAACATGTTT	2	2	3	AA1	-	.
chr8	45600841	45600862	chr8:45600841-45600862	0	AAGCTATCTCAGGAACTTGTTT	1	1	2	A2	-	.
chr8	45601517	45601538	chr8:45601517-45601538	0	AAGTAATCTCAGAAACATGTTT	2	2	2	AA1	-	.
chr8	45602264	45602284	chr8:45602264-45602284	0	GAGCAGGTTTGAAACAATCTT	1	2	1	AB2	-	.
chr8	45602710	45602731	chr8:45602710-45602731	0	AAGCTATCTCAGGAACTTGTTT	1	1	2	A2	-	.
chr8	45602926	45602952	chr8:45602926-45602952	0	GAACATTCCCATTCATAGAGCAGGTTT	1	2	7	AB2	-	.
chr8	45603385	45603406	chr8:45603385-45603406	0	AAGTAATCTCAGAAACATGTTT	2	2	2	AA1	-	.
chr8	45604132	45604152	chr8:45604132-45604152	0	GAGCAGGTTTGAAACAATCTT	1	2	1	AB2	-	.
chr8	45604578	45604599	chr8:45604578-45604599	0	AAGCTATCTCAGGAACTTGTTT	1	1	2	A2	-	.
chr8	45605253	45605274	chr8:45605253-45605274	0	AAGTAATCTCAGAAACATGTTT	2	2	2	AA1	-	.
chr8	45606001	45606021	chr8:45606001-45606021	0	GAGCAGGTTTGAAACAATCTT	1	2	1	AB2	-	.
chr8	45606447	45606468	chr8:45606447-45606468	0	AAGCTATCTCAGGAACTTGTTT	1	1	2	A2	-	.
chr8	45607122	45607143	chr8:45607122-45607143	0	AAGTAATCTCAGAAACATGTTT	2	2	2	AA1	-	.
chr8	45607870	45607890	chr8:45607870-45607890	0	GAGCAGGTTTGAAACAATCTT	1	2	1	AB2	-	.
chr8	45608316	45608337	chr8:45608316-45608337	0	AAGCTATCTCAGGAACTTGTTT	1	1	2	A2	-	.
chr8	45608532	45608558	chr8:45608532-45608558	0	GAACATTCCCATTCATAGAGCAGGTTT	1	2	7	AB2	-	.
chr8	45608990	45609011	chr8:45608990-45609011	0	AAGTAATCTCAGAAACATGTTT	2	2	2	AA1	-	.
chr8	45610346	45610367	chr8:45610346-45610367	0	AAGTAATCTCAGAAACATGTTT	2	2	2	AA1	-	.
chr8	45611027	45611048	chr8:45611027-45611048	0	AAGCTATCTCAGGAACTTGTTT	1	1	2	A2	-	.
chr8	45611702	45611723	chr8:45611702-45611723	0	AAGTAATCTCAGAAACATGTTT	2	2	2	AA1	-	.
chr8	45612450	45612470	chr8:45612450-45612470	0	GAGCAGGTTTGAAACAATCTT	1	2	1	AB2	-	.
chr8	45613114	45613140	chr8:45613114-45613140	0	GAACATTCCCATTCATAGAGCAGGTTT	1	2	7	AB2	-	.
chr8	45613573	45613594	chr8:45613573-45613594	0	AAGTAATCTCAGAAACATGTTT	2	2	2	AA1	-	.
chr8	45614320	45614340	chr8:45614320-45614340	0	GAGCAGGTTTGAAACAATCTT	1	2	1	AB2	-	.
chr8	45614766	45614787	chr8:45614766-45614787	0	AAGCTATCTCAGGAACTTGTTT	1	1	2	A2	-	.
chr8	45614984	45615010	chr8:45614984-45615010	0	GAACATTCCCATTCATAGAGCAGGTTT	1	2	7	AB2	-	.
chr8	45615444	45615465	chr8:45615444-45615465	0	AAGTAATCTCAGAAACATGTTT	2	2	2	AA1	-	.
chr8	45616125	45616146	chr8:45616125-45616146	0	AAGCTATCTCAGGAACTTGTTT	1	1	2	A2	-	.
chr8	45616800	45616821	chr8:45616800-45616821	0	AAGTAATCTCAGAAACATGTTT	2	2	2	AA1	-	.
chr8	45617481	45617502	chr8:45617481-45617502	0	AAGCTGTCTCAGGAACTTGTTT	1	2	2	AB1	-	.
chr8	45618156	45618177	chr8:45618156-45618177	0	AAGTAATCTCAGAAACATGTTT	2	2	2	AA1	-	.
chr8	45618904	45618924	chr8:45618904-45618924	0	GAGCAGGTTTGAAACAATCTT	1	2	1	AB2	-	.
chr8	45619350	45619371	chr8:45619350-45619371	0	AAGCCATCTCAGGAACTTGTTT	1	2	2	AB1	-	.
chr8	45619568	45619594	chr8:45619568-45619594	0	GAACATTCCCATTCATAGAGCAGGTTT	1	2	7	AB2	-	.
chr8	45620027	45620048	chr8:45620027-45620048	0	AAGTAATCTCAGAAACATGTTT	2	2	2	AA1	-	.
chr8	45620774	45620794	chr8:45620774-45620794	0	GAGCAGGTTTGAAACAATCTT	1	2	1	AB2	-	.
chr8	45621220	45621241	chr8:45621220-45621241	0	AAGCTATCTCAGGAACTTGTTT	1	1	2	A2	-	.
chr8	45621437	45621463	chr8:45621437-45621463	0	GAACATTCCCATTCATAGAGCAGGTTT	1	2	7	AB2	-	.
chr8	45621897	45621918	chr8:45621897-45621918	0	AAGTAATCTCAGAAACATGTTT	2	2	2	AA1	-	.
chr8	45622644	45622664	chr8:45622644-45622664	0	GAGCAGGTTTGAAACAATCTT	1	2	1	AB2	-	.
chr8	45623088	45623109	chr8:45623088-45623109	0	AAGCTATCTCAGGAACTTGTTT	1	1	2	A2	-	.
chr8	45623305	45623331	chr8:45623305-45623331	0	GAACATTCCCATTCATAGAGCAGGTTT	1	2	7	AB2	-	.
chr8	45623764	45623785	chr8:45623764-45623785	0	AAGTAATCTCAGAAACATGTTT	2	2	2	AA1	-	.
chr8	45624511	45624531	chr8:45624511-45624531	0	GAGCAGGTTTGAAACAATCTT	1	2	1	AB2	-	.
chr8	45624957	45624978	chr8:45624957-45624978	0	AAGCTGTCTCAGGAACTTGTTT	1	2	2	AB1	-	.
chr8	45625173	45625199	chr8:45625173-45625199	0	GAACATTCCCATTCATAGAGCAGGTTT	1	2	7	AB2	-	.
chr8	45625632	45625653	chr8:45625632-45625653	0	AAGTAATCTCAGAAACATGTTT	2	2	2	AA1	-	.
chr8	45626379	45626399	chr8:45626379-45626399	0	GAGCAGGTTTGAAACAATCTT	1	2	1	AB2	-	.
chr8	45626825	45626846	chr8:45626825-45626846	0	AAGCTATCTCAGGAACTTGTTT	1	1	2	A2	-	.
chr8	45627500	45627521	chr8:45627500-45627521	0	AAGTAATCTCAGAAACATGTTT	2	2	2	AA1	-	.
chr8	45628181	45628202	chr8:45628181-45628202	0	AAGCTATCTCAGGAACTTGTTT	1	1	2	A2	-	.
chr8	45628856	45628877	chr8:45628856-45628877	0	AAGTAATCTCAGAAACATGTTT	2	2	2	AA1	-	.
chr8	45629537	45629558	chr8:45629537-45629558	0	AAGCTATCTCAGGAACTTGTTT	1	1	2	A2	-	.
chr8	45630213	45630234	chr8:45630213-45630234	0	AAGTAATCTCAGAAACATGTTT	2	2	2	AA1	-	.
chr8	45630960	45630980	chr8:45630960-45630980	0	GAGCAGGTTTGAAACAATCTT	1	2	1	AB2	-	.
chr8	45632081	45632102	chr8:45632081-45632102	0	AAGTAATCTCAGAAACATGTTT	2	2	2	AA1	-	.
chr8	45632762	45632783	chr8:45632762-45632783	0	AAGCTATCTCAGGAACTTGTTT	1	1	2	A2	-	.
chr8	45633437	45633458	chr8:45633437-45633458	0	AAGTAATCTCAGAAACATGTTT	2	2	2	AA1	-	.
chr8	45634118	45634139	chr8:45634118-45634139	0	AAGCTATCTCAGGAACTTGTTT	1	1	2	A2	-	.
chr8	45634334	45634360	chr8:45634334-45634360	0	GAACATTCCCATTCATAGAGCAGGTTT	1	2	7	AB2	-	.
chr8	45634793	45634814	chr8:45634793-45634814	0	AAGTAATCTCAGAAACATGTTT	2	2	2	AA1	-	.
chr8	45635542	45635562	chr8:45635542-45635562	0	GAGCAGGTTTGAAACAATCTT	1	2	1	AB2	-	.
chr8	45635989	45636010	chr8:45635989-45636010	0	AAGCTATCTCAGGAACTTGTTT	1	1	2	A2	-	.
chr8	45636205	45636231	chr8:45636205-45636231	0	GAACATTCCCATTCATAGAGCAGGTTT	1	2	7	AB2	-	.
chr8	45636664	45636685	chr8:45636664-45636685	0	AAGTAATCTCAGAAACATGTTT	2	2	2	AA1	-	.
chr8	45637411	45637431	chr8:45637411-45637431	0	GAGCAGGTTTGAAACAATCTT	1	2	1	AB2	-	.
chr8	45637857	45637878	chr8:45637857-45637878	0	AAGCTATCTCAGGAACTTGTTT	1	1	2	A2	-	.
chr8	45638073	45638099	chr8:45638073-45638099	0	GAACATTCCCATTCATAGAGCAGGTTT	1	2	7	AB2	-	.
chr8	45638533	45638554	chr8:45638533-45638554	0	AAGTAATCTCAGAAACATGTTT	2	2	2	AA1	-	.
chr8	45639281	45639301	chr8:45639281-45639301	0	GAGCAGGTTTGAAACAATCTT	1	2	1	AB2	-	.
chr8	45639727	45639748	chr8:45639727-45639748	0	AAGCTATCTCAGGAACTTGTTT	1	1	2	A2	-	.
chr8	45639944	45639970	chr8:45639944-45639970	0	GAACATTCCCATTCATAGAGCAGGTTT	1	2	7	AB2	-	.
chr8	45640403	45640424	chr8:45640403-45640424	0	AAGTAATCTCAGAAACATGTTT	2	2	2	AA1	-	.
chr8	45641151	45641171	chr8:45641151-45641171	0	GAGCAGGTTTGAAACAATCTT	1	2	1	AB2	-	.
chr8	45641595	45641616	chr8:45641595-45641616	0	AAGTAATCTCAGAAACATGTTT	2	2	2	AA1	-	.
chr8	45642344	45642364	chr8:45642344-45642364	0	GAGCAGGTTTGAAACAATCTT	1	2	1	AB2	-	.
chr8	45642790	45642811	chr8:45642790-45642811	0	AAGCTATCTCAGGAACTTGTTT	1	1	2	A2	-	.
chr8	45643465	45643486	chr8:45643465-45643486	0	AAGTAATCTCAGAAACATGTTT	2	2	2	AA1	-	.
chr8	45644146	45644167	chr8:45644146-45644167	0	AAGCTATCTCAGGAACTTGTTT	1	1	2	A2	-	.
chr8	45644821	45644842	chr8:45644821-45644842	0	AAGTAATCTCAGAAACATGTTT	2	2	2	AA1	-	.
chr8	45645568	45645588	chr8:45645568-45645588	0	GAGCAGGTTTGAAACAATCTT	1	2	1	AB2	-	.
chr8	45646014	45646035	chr8:45646014-45646035	0	AAGCTATCTCAGGAACTTGTTT	1	1	2	A2	-	.
chr8	45646689	45646710	chr8:45646689-45646710	0	AAGTAATCTCAGAAACATGTTT	2	2	2	AA1	-	.
chr8	45647437	45647457	chr8:45647437-45647457	0	GAGCAGGTTTGAAACAATCTT	1	2	1	AB2	-	.
chr8	45647883	45647904	chr8:45647883-45647904	0	AAGCTATCTCAGGAACTTGTTT	1	1	2	A2	-	.
chr8	45648388	45648409	chr8:45648388-45648409	0	AAGCATTCTCAGAAACTTCTTT	1	2	2	AA2	-	.
chr8	45648559	45648580	chr8:45648559-45648580	0	AAGTAATCTCAGAAACATGTTT	2	2	2	AA1	-	.
chr8	45649306	45649326	chr8:45649306-45649326	0	GAGCAGGTTTGAAACAATCTT	1	2	1	AB2	-	.
chr8	45649755	45649776	chr8:45649755-45649776	0	AAGCTATCTCAGGAACTTGTTT	1	1	2	A2	-	.
chr8	45649971	45649997	chr8:45649971-45649997	0	GAACATTCCCATTCATAGAGCAGGTTT	1	2	7	AB2	-	.
chr8	45650430	45650451	chr8:45650430-45650451	0	AAGTAATCTCAGAAACATGTTT	2	2	2	AA1	-	.
chr8	45651178	45651198	chr8:45651178-45651198	0	GAGCAGGTTTGAAACAATCTT	1	2	1	AB2	-	.
chr8	45651840	45651866	chr8:45651840-45651866	0	GAACATTCCCATTCATAGAGCAGGTTT	1	2	7	AB2	-	.
chr8	45652299	45652320	chr8:45652299-45652320	0	AAGTAATCTCAGAAACATGTTT	2	2	2	AA1	-	.
chr8	45653046	45653066	chr8:45653046-45653066	0	GAGCAGGTTTGAAACAATCTT	1	2	1	AB2	-	.
chr8	45653492	45653513	chr8:45653492-45653513	0	AAGCTATCTCAGGAACTTGTTT	1	1	2	A2	-	.
chr8	45653710	45653736	chr8:45653710-45653736	0	GAACATTCCCATTCATAGAGCAGGTTT	1	2	7	AB2	-	.
chr8	45654169	45654190	chr8:45654169-45654190	0	AAGTAATCTCAGAAACATGTTT	2	2	2	AA1	-	.
chr8	45654850	45654871	chr8:45654850-45654871	0	AAGCTATCTCAGGAACTTGTTT	1	1	2	A2	-	.
chr8	45655525	45655546	chr8:45655525-45655546	0	AAGTAATCTCAGAAACATGTTT	2	2	2	AA1	-	.
chr8	45656273	45656293	chr8:45656273-45656293	0	GAGCAGGTTTGAAACAATCTT	1	2	1	AB2	-	.
chr8	45657394	45657415	chr8:45657394-45657415	0	AAGTAATCTCAGAAACATGTTT	2	2	2	AA1	-	.
chr8	45657611	45657636	chr8:45657611-45657636	0	GAACATTCCCTTTCATAGAGTAGTTT	1	2	6	AA2	-	.
chr8	45658141	45658161	chr8:45658141-45658161	0	GAGCAGGTTTGAAACAATCTT	1	2	1	AB2	-	.
chr8	45658587	45658608	chr8:45658587-45658608	0	AAGCTATCTCAGGAACTTGTTT	1	1	2	A2	-	.
chr8	45659262	45659283	chr8:45659262-45659283	0	AAGTAATCTCAGAAACATGTTT	2	2	2	AA1	-	.
chr8	45660011	45660031	chr8:45660011-45660031	0	GAGCAGGTTTGAAACAATCTT	1	2	1	AB2	-	.
chr8	45660457	45660478	chr8:45660457-45660478	0	AAGCTATCTCAGGAACTTGTTT	1	1	2	A2	-	.
chr8	45661133	45661154	chr8:45661133-45661154	0	AAGTAATCTCAGAAACATGTTT	2	2	2	AA1	-	.
chr8	45661881	45661901	chr8:45661881-45661901	0	GAGCAGGTTTGAAACAATCTT	1	2	1	AB2	-	.
chr8	45662327	45662348	chr8:45662327-45662348	0	AAGCTATCTCAGGAACTTGTTT	1	1	2	A2	-	.
chr8	45663001	45663023	chr8:45663001-45663023	0	GAAGTAATCTGAGAAACATGTTT	2	2	3	AA1	-	.
chr8	45663681	45663702	chr8:45663681-45663702	0	AAGCTATCTCAGGAACTTGTTT	1	1	2	A2	-	.
chr8	45664357	45664378	chr8:45664357-45664378	0	AAGTAATCTCAGAAACATGTTT	2	2	2	AA1	-	.
chr8	45665104	45665124	chr8:45665104-45665124	0	GAGCAGGTTTGAAACAATCTT	1	2	1	AB2	-	.
chr8	45665550	45665571	chr8:45665550-45665571	0	AAGGTATCTCAGGAACTTGTTT	1	2	2	AA1	-	.
chr8	45666225	45666246	chr8:45666225-45666246	0	AAGTAATCTCAGAAACATGTTT	2	2	2	AA1	-	.
chr8	45666972	45666992	chr8:45666972-45666992	0	GAGCAGGTTTGAAACAATCTT	1	2	1	AB2	-	.
chr8	45667418	45667439	chr8:45667418-45667439	0	AAGCTATCTCAGGAACTTGTTT	1	1	2	A2	-	.
chr8	45668093	45668114	chr8:45668093-45668114	0	AAGTAATCTCAGAAACATGTTT	2	2	2	AA1	-	.
chr8	45668840	45668860	chr8:45668840-45668860	0	GAGCAGGTTTGAAACAATCTT	1	2	1	AB2	-	.
chr8	45669287	45669308	chr8:45669287-45669308	0	AAGCTATCTCAGGAACTTGTTT	1	1	2	A2	-	.
chr8	45669503	45669529	chr8:45669503-45669529	0	GAACATTCCCATTCATAGAGCAGGTTT	1	2	7	AB2	-	.
chr8	45669962	45669983	chr8:45669962-45669983	0	AAGTAATCTCAGAAACATGTTT	2	2	2	AA1	-	.
chr8	45670709	45670729	chr8:45670709-45670729	0	GAGCAGGTTTGAAACAATCTT	1	2	1	AB2	-	.
chr8	45671155	45671176	chr8:45671155-45671176	0	AAGCTATCTCAGGAACTTGTTT	1	1	2	A2	-	.
chr8	45671830	45671851	chr8:45671830-45671851	0	AAGTAATCTCAGAAACATGTTT	2	2	2	AA1	-	.
chr8	45672578	45672598	chr8:45672578-45672598	0	GAGCAGGTTTGAAACAACCTT	1	2	1	AB2	-	.
chr8	45673024	45673045	chr8:45673024-45673045	0	AAGCTATCTCAGGAACTTGTTT	1	1	2	A2	-	.
chr8	45673240	45673266	chr8:45673240-45673266	0	GAACATTCCCATTCATAGAGCAGGTTT	1	2	7	AB2	-	.
chr8	45673699	45673720	chr8:45673699-45673720	0	AAGTAATCTCAGAAACATGTTT	2	2	2	AA1	-	.
chr8	45674380	45674401	chr8:45674380-45674401	0	AAGCTATCTCAGGAACTTGTTT	1	1	2	A2	-	.
chr8	45675056	45675077	chr8:45675056-45675077	0	AAGTAATCTCAGAAACATGTTT	2	2	2	AA1	-	.
chr8	45675804	45675824	chr8:45675804-45675824	0	GAGCAGGTTTGAAACAATCTT	1	2	1	AB2	-	.
chr8	45676251	45676272	chr8:45676251-45676272	0	AAGCTATCTCAGGAACTTGTTT	1	1	2	A2	-	.
chr8	45676926	45676947	chr8:45676926-45676947	0	AAGTAATCTCAGAAACATGTTT	2	2	2	AA1	-	.
chr8	45677501	45677522	chr8:45677501-45677522	0	AGAAATGTTCTGAAACATTCTT	1	2	2	AA2	-	.
chr8	45677673	45677693	chr8:45677673-45677693	0	GAGCAGGTTTGAAACAATCTT	1	2	1	AB2	-	.
chr8	45677948	45677969	chr8:45677948-45677969	0	AAACATCCTCAGAAACATCTTC	1	2	2	AA2	-	.
chr8	45678335	45678361	chr8:45678335-45678361	0	GAACATTCCCATTCATAGAGCAGGTTT	1	2	7	AB2	-	.
chr8	45678794	45678816	chr8:45678794-45678816	0	AAGTAATCTCAGAAAACATGTTT	2	2	3	AA1	-	.
chr8	45679542	45679562	chr8:45679542-45679562	0	GAGCAGGTTTGAAACAATCTT	1	2	1	AB2	-	.
chr8	45679989	45680010	chr8:45679989-45680010	0	AAGCTATCTCAGGAACTTGTTT	1	1	2	A2	-	.
chr8	45680664	45680685	chr8:45680664-45680685	0	AAGTAATCTCAGAAACATGTTT	2	2	2	AA1	-	.
chr8	45681412	45681432	chr8:45681412-45681432	0	GAGCAGGTTTGAAACAATCTT	1	2	1	AB2	-	.
chr8	45681858	45681879	chr8:45681858-45681879	0	AAGCTATCTCAGGAACTTGTTT	1	1	2	A2	-	.
chr8	45682533	45682554	chr8:45682533-45682554	0	AAGTAATCTCAGAAACATGTTT	2	2	2	AA1	-	.
chr8	45683214	45683235	chr8:45683214-45683235	0	AAGCTATCTCAGGAACTTGTTT	1	1	2	A2	-	.
chr8	45683430	45683456	chr8:45683430-45683456	0	GAACATTCCCATTCATAGAGCAGGTTT	1	2	7	AB2	-	.
chr8	45683889	45683910	chr8:45683889-45683910	0	AAGTAATCTCAGAAACATGTTT	2	2	2	AA1	-	.
chr8	45684637	45684657	chr8:45684637-45684657	0	GAGCAGGTTTGAAACAATCTT	1	2	1	AB2	-	.
chr8	45685083	45685104	chr8:45685083-45685104	0	AAGCTATCTCAGGAACTTGTTT	1	1	2	A2	-	.
chr8	45685758	45685779	chr8:45685758-45685779	0	AAGTAATCTCAGAAACATGTTT	2	2	2	AA1	-	.
chr8	45686439	45686460	chr8:45686439-45686460	0	AAGCTATCTCAGGAACTTGTTT	1	1	2	A2	-	.
chr8	45686655	45686681	chr8:45686655-45686681	0	GAACATTCCCATTCATAGAGCAGGTTT	1	2	7	AB2	-	.
chr8	45687114	45687135	chr8:45687114-45687135	0	AAGTAATCTCAGAAACATGTTT	2	2	2	AA1	-	.
chr8	45687861	45687881	chr8:45687861-45687881	0	GAGCAGGTTTGAAACAATCTT	1	2	1	AB2	-	.
chr8	45688983	45689004	chr8:45688983-45689004	0	AAGTAATCTCAGAAACATGTTT	2	2	2	AA1	-	.
chr8	45689664	45689685	chr8:45689664-45689685	0	AAGCTATCTCAGGAACTTGTTT	1	1	2	A2	-	.
chr8	45689880	45689906	chr8:45689880-45689906	0	GAACATTCCCATTCATAGAGCAGGTTT	1	2	7	AB2	-	.
chr8	45690339	45690360	chr8:45690339-45690360	0	AAGTAATCTCAGAAACATGTTT	2	2	2	AA1	-	.
chr8	45691086	45691106	chr8:45691086-45691106	0	GAGCAGGTTTGAAACAATCTT	1	2	1	AB2	-	.
chr8	45691531	45691552	chr8:45691531-45691552	0	AAGCTATCTCAGGAACTTGTTT	1	1	2	A2	-	.
chr8	45691747	45691773	chr8:45691747-45691773	0	GAACATTCCCATTCATAGAGCAGGTTT	1	2	7	AB2	-	.
chr8	45692206	45692227	chr8:45692206-45692227	0	AAGTAATCTCAGAAACATGTTT	2	2	2	AA1	-	.
chr8	45692954	45692974	chr8:45692954-45692974	0	GAGCAGGTTTGAAACAATCTT	1	2	1	AB2	-	.
chr8	45693400	45693421	chr8:45693400-45693421	0	AAGCTATCTCAGGAACTTGTTT	1	1	2	A2	-	.
chr8	45693616	45693642	chr8:45693616-45693642	0	GAACATTCCCATTCATAGAGCAGGTTT	1	2	7	AB2	-	.
chr8	45694075	45694096	chr8:45694075-45694096	0	AAGTAATCTCAGAAACATGTTT	2	2	2	AA1	-	.
chr8	45694756	45694777	chr8:45694756-45694777	0	AAGCTATCTCAGGAAATTGTTT	1	2	2	AA2	-	.
chr8	45695431	45695452	chr8:45695431-45695452	0	AAGTAATCTCAGAAACATGTTT	2	2	2	AA1	-	.
chr8	45696179	45696199	chr8:45696179-45696199	0	GAGCAGGTTTGAAACAATCTT	1	2	1	AB2	-	.
chr8	45696625	45696646	chr8:45696625-45696646	0	AAGCTATCTCAGGAACTTGTTT	1	1	2	A2	-	.
chr8	45697300	45697321	chr8:45697300-45697321	0	AAGTAATCTCAGAAACATGTTT	2	2	2	AA1	-	.
chr8	45698047	45698067	chr8:45698047-45698067	0	GAGCAGGTTTGAAACAATCTT	1	2	1	AB2	-	.
chr8	45698493	45698514	chr8:45698493-45698514	0	AAGCTATCTCAGGAACTTGTTT	1	1	2	A2	-	.
chr8	45698709	45698735	chr8:45698709-45698735	0	GAACATTCCCATTCATAGAGCAGGTTT	1	2	7	AB2	-	.
chr8	45699168	45699189	chr8:45699168-45699189	0	AAGTAATCTCAGAAACATGTTT	2	2	2	AA1	-	.
chr8	45699848	45699869	chr8:45699848-45699869	0	AAGCTATCTCAGGAACTTGTTT	1	1	2	A2	-	.
chr8	45700064	45700090	chr8:45700064-45700090	0	GAACATTCCCATTCATAGAGCAGGTTT	1	2	7	AB2	-	.
chr8	45700523	45700544	chr8:45700523-45700544	0	AAGTAATCTCAGAAACATGTTT	2	2	2	AA1	-	.
chr8	45701204	45701225	chr8:45701204-45701225	0	AAGCTATCTCAGGAACTTGTTT	1	1	2	A2	-	.
chr8	45701420	45701446	chr8:45701420-45701446	0	GAACATTCCCATTCATAGAGCAGGTTT	1	2	7	AB2	-	.
chr8	45701879	45701900	chr8:45701879-45701900	0	AAGTAATCTCAGAAACATGTTT	2	2	2	AA1	-	.
chr8	45702560	45702581	chr8:45702560-45702581	0	AAGCTATCTCAGGAACTTGTTT	1	1	2	A2	-	.
chr8	45703235	45703256	chr8:45703235-45703256	0	AAGTAATCTCAGAAACATGTTT	2	2	2	AA1	-	.
chr8	45703983	45704003	chr8:45703983-45704003	0	GAGCAGGTTTGAAACAATCTT	1	2	1	AB2	-	.
chr8	45704428	45704449	chr8:45704428-45704449	0	AAGCTATCTCAGGAACTTGTTT	1	1	2	A2	-	.
chr8	45705103	45705124	chr8:45705103-45705124	0	AAGTAATCTCAGAAACATGTTT	2	2	2	AA1	-	.
chr8	45705680	45705700	chr8:45705680-45705700	0	GAGCAGGTTTGAAACAATCTT	1	2	1	AB2	-	.
chr8	45706126	45706147	chr8:45706126-45706147	0	AAACTATCTCAGGAACTTGTTT	1	1	2	A2	-	.
chr8	45706342	45706368	chr8:45706342-45706368	0	GAACATTCCCATTCATAGAGCAGGTTT	1	2	7	AB2	-	.
chr8	45706801	45706822	chr8:45706801-45706822	0	AAGTAATCTCAGAAACATGTTT	2	2	2	AA1	-	.
chr8	45707481	45707502	chr8:45707481-45707502	0	AAGCTATCTCAGGAACTTGTTT	1	1	2	A2	-	.
chr8	45708156	45708177	chr8:45708156-45708177	0	AAGTAATCTCAGAAACATGTTT	2	2	2	AA1	-	.
chr8	45708904	45708924	chr8:45708904-45708924	0	GAGCAGGTTTGAAACAATCTT	1	2	1	AB2	-	.
chr8	45709350	45709371	chr8:45709350-45709371	0	AAGCTATCTCAGGAACTTGTTT	1	1	2	A2	-	.
chr8	45709566	45709592	chr8:45709566-45709592	0	GAACATTCCCATTCATAGAGCAGGTTT	1	2	7	AB2	-	.
chr8	45710705	45710726	chr8:45710705-45710726	0	AAGCTATCTCAGGAACTTGTTT	1	1	2	A2	-	.
chr8	45711380	45711401	chr8:45711380-45711401	0	AAGTAATCTCAGAAACATGTTT	2	2	2	AA1	-	.
chr8	45712127	45712147	chr8:45712127-45712147	0	GAGCAGGTTTGAAACAATCTT	1	2	1	AB2	-	.
chr8	45712573	45712594	chr8:45712573-45712594	0	AAGCTACCTCAGGAACTTGTTT	1	1	2	A2	-	.
chr8	45712789	45712815	chr8:45712789-45712815	0	GAACATTCCCATTCATAGAGCAGGTTT	1	2	7	AB2	-	.
chr8	45713248	45713269	chr8:45713248-45713269	0	AAGTAATCTCAGAAACATGTTT	2	2	2	AA1	-	.
chr8	45713929	45713950	chr8:45713929-45713950	0	AAGCTATCTCAGGAACTTGTTT	1	1	2	A2	-	.
chr8	45714604	45714625	chr8:45714604-45714625	0	AAGTAATCTCAGAAACATGTTT	2	2	2	AA1	-	.
chr8	45715352	45715372	chr8:45715352-45715372	0	GAGCAGGTTTGAAACAATCTT	1	2	1	AB2	-	.
chr8	45715798	45715819	chr8:45715798-45715819	0	AAGCTATCTCAGGAACTTGTTT	1	1	2	A2	-	.
chr8	45716474	45716495	chr8:45716474-45716495	0	AAGTAATCTCAGAAACATGTTT	2	2	2	AA1	-	.
chr8	45716524	45716550	chr8:45716524-45716550	0	GAACATTTCTATTGATAGAGCAGGTTT	1	2	7	AB2	-	.
chr8	45717221	45717241	chr8:45717221-45717241	0	GAGCAGGTTTGAAACAATCTT	1	2	1	AB2	-	.
chr8	45717667	45717688	chr8:45717667-45717688	0	AAGCTGTCTCAGGAACTTGTTT	1	2	2	AB1	-	.
chr8	45718342	45718363	chr8:45718342-45718363	0	AAGTAATCTCAGAAACATGTTT	2	2	2	AA1	-	.
chr8	45719090	45719110	chr8:45719090-45719110	0	GAGCAGGTTTGAAACAATCTT	1	2	1	AB2	-	.
chr8	45719536	45719557	chr8:45719536-45719557	0	AAGCTATCTCAGGAACTTGTTT	1	1	2	A2	-	.
chr8	45720212	45720233	chr8:45720212-45720233	0	AAGTAATCTCAGAAACATGTTT	2	2	2	AA1	-	.
chr8	45720959	45720979	chr8:45720959-45720979	0	GAGCAGGTTTGAAACAATCTT	1	2	1	AB2	-	.
chr8	45721405	45721426	chr8:45721405-45721426	0	AAGCTATCTCAGGAACTTGTTT	1	1	2	A2	-	.
chr8	45721621	45721647	chr8:45721621-45721647	0	GAACATTCCCATTCATAGAGCAGGTTT	1	2	7	AB2	-	.
chr8	45722080	45722101	chr8:45722080-45722101	0	AAGTAATCTCAGAAACATGTTT	2	2	2	AA1	-	.
chr8	45722977	45723003	chr8:45722977-45723003	0	GAACATTCCCATTCATAGAGCAGGTTT	1	2	7	AB2	-	.
chr8	45723436	45723457	chr8:45723436-45723457	0	AAGTAATCTCAGAAACATGTTT	2	2	2	AA1	-	.
chr8	45724183	45724203	chr8:45724183-45724203	0	GAGCAGGTTTGAAACAATCTT	1	2	1	AB2	-	.
chr8	45724630	45724651	chr8:45724630-45724651	0	AAGCTATCTCAGGAACTTGTTT	1	1	2	A2	-	.
chr8	45724847	45724873	chr8:45724847-45724873	0	GAACATTCCCATTCATAGAGCAGGTTT	1	2	7	AB2	-	.
chr8	45725306	45725327	chr8:45725306-45725327	0	GAGTAATCTCAGAAACATGTTT	2	2	2	AA1	-	.
chr8	45725986	45726007	chr8:45725986-45726007	0	AAGCTATCTCAGGAACTTGTTT	1	1	2	A2	-	.
chr8	45726202	45726228	chr8:45726202-45726228	0	GAACATTCCCATTCATAGAGCAGGTTT	1	2	7	AB2	-	.
chr8	45726662	45726683	chr8:45726662-45726683	0	AAGTAATCTCAGAAACATGTTT	2	2	2	AA1	-	.
chr8	45727343	45727364	chr8:45727343-45727364	0	AAGGTATCTCAGGAACTTGTTT	1	2	2	AA1	-	.
chr8	45728018	45728039	chr8:45728018-45728039	0	AAGTAATCTCAGAAACATGTTT	2	2	2	AA1	-	.
chr8	45728766	45728786	chr8:45728766-45728786	0	GAGCAGGTTTGAAACAATCTT	1	2	1	AB2	-	.
chr8	45729212	45729233	chr8:45729212-45729233	0	AAGCTATCTCAGGAACTTGTTT	1	1	2	A2	-	.
chr8	45729888	45729909	chr8:45729888-45729909	0	AAGTAATCTCAGAAACATGTTT	2	2	2	AA1	-	.
chr8	45730635	45730655	chr8:45730635-45730655	0	GAGCAGGTTTGAAACAATCTT	1	2	1	AB2	-	.
chr8	45731081	45731102	chr8:45731081-45731102	0	AAGCTATCTCAGGAACTTGTTT	1	1	2	A2	-	.
chr8	45731755	45731777	chr8:45731755-45731777	0	GAAGTAATCTGAGAAACATGTTT	2	2	3	AA1	-	.
chr8	45732503	45732523	chr8:45732503-45732523	0	GAGCAGGTTTGAAACAATCTT	1	2	1	AB2	-	.
chr8	45732949	45732970	chr8:45732949-45732970	0	AAGCTATCTCAGGAACTTGTTT	1	1	2	A2	-	.
chr8	45733624	45733645	chr8:45733624-45733645	0	AAGTAATCTCAGAAACATGTTT	2	2	2	AA1	-	.
chr8	45734373	45734393	chr8:45734373-45734393	0	GAGCAGGTTTGAAACAATCTT	1	2	1	AB2	-	.
chr8	45734819	45734840	chr8:45734819-45734840	0	AAGCTATCTCAGGAACTTGTTT	1	1	2	A2	-	.
chr8	45735494	45735515	chr8:45735494-45735515	0	AAGTAATCTCAGAAACATGTTT	2	2	2	AA1	-	.
chr8	45736241	45736261	chr8:45736241-45736261	0	GAGCAGGTTTGAAACAATCTT	1	2	1	AB2	-	.
chr8	45737362	45737383	chr8:45737362-45737383	0	AAGTAATCTCAGAAACATGTTT	2	2	2	AA1	-	.
chr8	45737937	45737958	chr8:45737937-45737958	0	AGAAATGTTCTGAAACATTCTT	1	2	2	AA2	-	.
chr8	45738109	45738129	chr8:45738109-45738129	0	GAGCAGGTTTGAAACAATCTT	1	2	1	AB2	-	.
chr8	45738384	45738415	chr8:45738384-45738415	0	AAGCATTCTCAGAAACACCTTCGTGCATGTTT	1	2	12	AD2	-	.
chr8	45738557	45738578	chr8:45738557-45738578	0	AAGCTATCTCAGGAACTTGTTT	1	1	2	A2	-	.
chr8	45739232	45739253	chr8:45739232-45739253	0	AAGTAATCTCAGAAACATGTTT	2	2	2	AA1	-	.
chr8	45739979	45739999	chr8:45739979-45739999	0	GAGCAGGTTTGAAACAATCTT	1	2	1	AB2	-	.
chr8	45740425	45740446	chr8:45740425-45740446	0	AAGCTATCTCAGGAACTTGTTT	1	1	2	A2	-	.
chr8	45741100	45741121	chr8:45741100-45741121	0	AAGTAATCTCAGAAACATGTTT	2	2	2	AA1	-	.
chr8	45741847	45741867	chr8:45741847-45741867	0	GAGCAGGTTTGAAACAATCTT	1	2	1	AB2	-	.
chr8	45742293	45742314	chr8:45742293-45742314	0	AAGCTATCTCAGGAACTTGTTT	1	1	2	A2	-	.
chr8	45742509	45742535	chr8:45742509-45742535	0	GAACATTCCCATTCATAGAGCAGGTTT	1	2	7	AB2	-	.
chr8	45742967	45742989	chr8:45742967-45742989	0	GAAGTAATCTGAGAAACATGTTT	2	2	3	AA1	-	.
chr8	45744324	45744345	chr8:45744324-45744345	0	AAGTAATCTCAGAAACATGTTT	2	2	2	AA1	-	.
chr8	45745518	45745539	chr8:45745518-45745539	0	AAGCTATCTCAGGAACTTGTTT	1	1	2	A2	-	.
chr8	45746940	45746960	chr8:45746940-45746960	0	GAGCAGGTTTGAAACAATCTT	1	2	1	AB2	-	.
chr8	45747386	45747407	chr8:45747386-45747407	0	AAGCTATCTCAGGAACTTGTTT	1	1	2	A2	-	.
chr8	45748061	45748082	chr8:45748061-45748082	0	AAGTAATCTCAGAAACATGTTT	2	2	2	AA1	-	.
chr8	45748808	45748828	chr8:45748808-45748828	0	GAGCAGGTTTGAAACAATCTT	1	2	1	AB2	-	.
chr8	45749254	45749275	chr8:45749254-45749275	0	AAGCTATCTCAGGAACTTGTTT	1	1	2	A2	-	.
chr8	45749929	45749950	chr8:45749929-45749950	0	AAGTAATCTCAGAAACATGTTT	2	2	2	AA1	-	.
chr8	45750677	45750697	chr8:45750677-45750697	0	GAGCAGGTTTGAAACAATCTT	1	2	1	AB2	-	.
chr8	45751123	45751144	chr8:45751123-45751144	0	AAGCTATCTCAGGAACTTGTTT	1	1	2	A2	-	.
chr8	45751798	45751819	chr8:45751798-45751819	0	AAGTAATCTCAGAAACATGTTT	2	2	2	AA1	-	.
chr8	45752545	45752565	chr8:45752545-45752565	0	GAGCAGGTTTGAAACAATCTT	1	2	1	AB2	-	.
chr8	45752991	45753012	chr8:45752991-45753012	0	AAGCTATCTCAGGATCTTGTTT	1	2	2	AD2	-	.
chr8	45753666	45753687	chr8:45753666-45753687	0	AAGTAATCTCAGAAACATGTTT	2	2	2	AA1	-	.
chr8	45754413	45754433	chr8:45754413-45754433	0	GAGCAGGTTTGAAACAATCTT	1	2	1	AB2	-	.
chr8	45754859	45754880	chr8:45754859-45754880	0	AAGCTATCTCAGGAACTTGTTT	1	1	2	A2	-	.
chr8	45755534	45755555	chr8:45755534-45755555	0	AAGTAATCTCAGAAACATGTTT	2	2	2	AA1	-	.
chr8	45756281	45756301	chr8:45756281-45756301	0	GAGCAGGTTTGAAACAATCTT	1	2	1	AB2	-	.
chr8	45756727	45756748	chr8:45756727-45756748	0	AAGCTATCTCAGGAACTTGTTT	1	1	2	A2	-	.
chr8	45757402	45757423	chr8:45757402-45757423	0	AAGTAATCTCAGAAACATGTTT	2	2	2	AA1	-	.
chr8	45758595	45758616	chr8:45758595-45758616	0	AAGCTATCTCAGGAACTTGTTT	1	1	2	A2	-	.
chr8	45759271	45759292	chr8:45759271-45759292	0	GAGTAATCTCAGAAACATGTTT	2	2	2	AA1	-	.
chr8	45760019	45760039	chr8:45760019-45760039	0	GAGCAGGTTTGAAACAATCTT	1	2	1	AB2	-	.
chr8	45760465	45760486	chr8:45760465-45760486	0	AAGCTATCTCAGGAACTTGTTT	1	1	2	A2	-	.
chr8	45760682	45760708	chr8:45760682-45760708	0	GAACATTCCCATTCATAGAGCAGGTTT	1	2	7	AB2	-	.
chr8	45761888	45761908	chr8:45761888-45761908	0	GAGCAGGTTTGAAACAATCTT	1	2	1	AB2	-	.
chr8	45762334	45762355	chr8:45762334-45762355	0	AAGCTATCTCAGGAACTTGTTT	1	1	2	A2	-	.
chr8	45762550	45762576	chr8:45762550-45762576	0	GAACATTCCCATTCATAGAGCAGGTTT	1	2	7	AB2	-	.
chr8	45763009	45763031	chr8:45763009-45763031	0	AAGTAATCTCAGGAAACATGTTT	2	2	3	AA1	-	.
chr8	45763758	45763778	chr8:45763758-45763778	0	GAGCAGGTTTGAAACAATCTT	1	2	1	AB2	-	.
chr8	45764204	45764225	chr8:45764204-45764225	0	AAGCTATCTCAGGAACTTGTTT	1	1	2	A2	-	.
chr8	45764420	45764446	chr8:45764420-45764446	0	GAACATTCCCATTCATAGAGCAGGTTT	1	2	7	AB2	-	.
chr8	45764879	45764900	chr8:45764879-45764900	0	AAGTAATCTCAGAAACATGTTT	2	2	2	AA1	-	.
chr8	45765626	45765646	chr8:45765626-45765646	0	GAGCAGGTTTGAAACAATCTT	1	2	1	AB2	-	.
chr8	45766072	45766093	chr8:45766072-45766093	0	AAGCTATCTCAGGAACTTGTTT	1	1	2	A2	-	.
chr8	45766747	45766768	chr8:45766747-45766768	0	AAGTAATCTCAGAAACATGTTT	2	2	2	AA1	-	.
chr8	45767494	45767514	chr8:45767494-45767514	0	GAGCAGGTTTGAAACAATCTT	1	2	1	AB2	-	.
chr8	45767940	45767961	chr8:45767940-45767961	0	AAGCTATCTCAGGAACTTGTTT	1	1	2	A2	-	.
chr8	45768616	45768637	chr8:45768616-45768637	0	AAGTAATCTCAGAAACATGTTT	2	2	2	AA1	-	.
chr8	45769363	45769383	chr8:45769363-45769383	0	GAGCAGGTTTGAAACAATCTT	1	2	1	AB2	-	.
chr8	45769809	45769830	chr8:45769809-45769830	0	AAGCTATCTCAGGAACTTGTTT	1	1	2	A2	-	.
chr8	45770485	45770506	chr8:45770485-45770506	0	AAGTAATCTCAGAAACATGTTT	2	2	2	AA1	-	.
chr8	45771232	45771252	chr8:45771232-45771252	0	GAGCAGGTTTGAAACAATCTT	1	2	1	AB2	-	.
chr8	45771678	45771699	chr8:45771678-45771699	0	AAGCTATCTCAGGAACTTGTTT	1	1	2	A2	-	.
chr8	45772354	45772375	chr8:45772354-45772375	0	AAGTAATCTCAGAAACATGTTT	2	2	2	AA1	-	.
chr8	45773101	45773121	chr8:45773101-45773121	0	GAGCAGGTTTGAAACAATCTT	1	2	1	AB2	-	.
chr8	45773547	45773568	chr8:45773547-45773568	0	AAGCTATCTCAGGAACTTGTTT	1	1	2	A2	-	.
chr8	45773764	45773791	chr8:45773764-45773791	0	GAACATTCCCATTCATAGGAGCAGGTTT	1	2	8	AB2	-	.
chr8	45774224	45774245	chr8:45774224-45774245	0	AAGTAATCTCAGAAACATGTTT	2	2	2	AA1	-	.
chr8	45774971	45774991	chr8:45774971-45774991	0	GAGCAGGTTTGAAACAATCTT	1	2	1	AB2	-	.
chr8	45775417	45775438	chr8:45775417-45775438	0	AAGCTATCTCAGGAACTTGTTT	1	1	2	A2	-	.
chr8	45775633	45775659	chr8:45775633-45775659	0	GAACATTCCCATTCATAGAGCAGGTTT	1	2	7	AB2	-	.
chr8	45776092	45776113	chr8:45776092-45776113	0	AAGTAATCTCAGAAACATGTTT	2	2	2	AA1	-	.
chr8	45776840	45776860	chr8:45776840-45776860	0	GAGCAGGTTTGAAACAATCTT	1	2	1	AB2	-	.
chr8	45777286	45777307	chr8:45777286-45777307	0	AAGCTATCTCAGGAACTTGTTT	1	1	2	A2	-	.
chr8	45778710	45778730	chr8:45778710-45778730	0	GAGCAGGTTTGAAACAATCTT	1	2	1	AB2	-	.
chr8	45779156	45779177	chr8:45779156-45779177	0	AAGCTATCTCAGGAACTTGTTT	1	1	2	A2	-	.
chr8	45779831	45779852	chr8:45779831-45779852	0	AAGTAATCTCAGAAACATGTTT	2	2	2	AA1	-	.
chr8	45780579	45780599	chr8:45780579-45780599	0	GAGCAGGTTTGAAACAATCTT	1	2	1	AB2	-	.
chr8	45781025	45781046	chr8:45781025-45781046	0	AAGCTATCTCAGGAACTTGTTT	1	1	2	A2	-	.
chr8	45781700	45781721	chr8:45781700-45781721	0	AAGTAATCTCAGAAACATGTTT	2	2	2	AA1	-	.
chr8	45782369	45782389	chr8:45782369-45782389	0	AATCTAGCCAGAAGCATGCTA	2	3	1	CCD1	-	.
chr8	45782447	45782467	chr8:45782447-45782467	0	GAGCAGGTTTGAAACAATCTT	1	2	1	AB2	-	.
chr8	45782893	45782914	chr8:45782893-45782914	0	AAGCTATCTCAGGAACTTGTTT	1	1	2	A2	-	.
chr8	45783109	45783135	chr8:45783109-45783135	0	GAACATTCCCATTCATAGAGCAGGTTT	1	2	7	AB2	-	.
chr8	45783568	45783589	chr8:45783568-45783589	0	AAGTAATCTCAGAAACATGTTT	2	2	2	AA1	-	.
chr8	45783895	45783915	chr8:45783895-45783915	0	AAACTAGTCAGAAGCATTCTG	2	3	1	ACC1	-	.
chr8	45784315	45784335	chr8:45784315-45784335	0	GAGCAGGTTTGAAACAATCTT	1	2	1	AB2	-	.
chr8	45784761	45784782	chr8:45784761-45784782	0	AAGCTATCTCAGGAACTTGTTT	1	1	2	A2	-	.
chr8	45784978	45785004	chr8:45784978-45785004	0	GAACATTCCCATTCATAGAGCAGGTTT	1	2	7	AB2	-	.
chr8	45785437	45785458	chr8:45785437-45785458	0	AAGTAATCTCAGAAACATGTTT	2	2	2	AA1	-	.
chr8	45786184	45786204	chr8:45786184-45786204	0	GAGCAGGTTTGAAACAATCTT	1	2	1	AB2	-	.
chr8	45786630	45786651	chr8:45786630-45786651	0	AAGCTATCTCAGGAACTTGTTT	1	1	2	A2	-	.
chr8	45787305	45787326	chr8:45787305-45787326	0	AAGTAATCTCAGAAACATGTTT	2	2	2	AA1	-	.
chr8	45788052	45788072	chr8:45788052-45788072	0	GAGCAGGTTTGAAACAATCTT	1	2	1	AB2	-	.
chr8	45788498	45788519	chr8:45788498-45788519	0	AAGCTATCTCAGGAACTTGTTT	1	1	2	A2	-	.
chr8	45788714	45788740	chr8:45788714-45788740	0	GAACATTCCCATTCATAAAGCAGGTTT	1	2	7	AB2	-	.
chr8	45789173	45789194	chr8:45789173-45789194	0	AAGTAATCTCAGAAACATGTTT	2	2	2	AA1	-	.
chr8	45789920	45789940	chr8:45789920-45789940	0	GAGCAGGTTTGAAACAATCTT	1	2	1	AB2	-	.
chr8	45790366	45790387	chr8:45790366-45790387	0	AAGCTATCTCAGGAACTTGTTT	1	1	2	A2	-	.
chr8	45790582	45790608	chr8:45790582-45790608	0	GAACATTCCCATTCATAGAGCAGGTTT	1	2	7	AB2	-	.
chr8	45791041	45791062	chr8:45791041-45791062	0	AAGTAATCTCAGAAACATGTTT	2	2	2	AA1	-	.
chr8	45791788	45791808	chr8:45791788-45791808	0	GAGCAGGTTTGAAACAATCTT	1	2	1	AB2	-	.
chr8	45792234	45792255	chr8:45792234-45792255	0	AAGCTATCTCAGGAACTTGTTT	1	1	2	A2	-	.
chr8	45792909	45792930	chr8:45792909-45792930	0	AAGTAATCTCAGAAACATGTTT	2	2	2	AA1	-	.
chr8	45793589	45793610	chr8:45793589-45793610	0	AAGCTATCTCAGGAACTTGTTT	1	1	2	A2	-	.
chr8	45794263	45794285	chr8:45794263-45794285	0	GAAGTAATCTGAGAAACATGTTT	2	2	3	AA1	-	.
chr8	45795458	45795479	chr8:45795458-45795479	0	AAGCTATCTCAGGAACTTGTTT	1	1	2	A2	-	.
chr8	45796134	45796155	chr8:45796134-45796155	0	AAGTAATCTCAGAAACATGTTT	2	2	2	AA1	-	.
chr8	45796881	45796901	chr8:45796881-45796901	0	GAGCAGGTTTGAAACAATCTT	1	2	1	AB2	-	.
chr8	45797327	45797348	chr8:45797327-45797348	0	AAGCTATCTCAGGAACTTGTTT	1	1	2	A2	-	.
chr8	45798002	45798023	chr8:45798002-45798023	0	AAGTAATCTCAGAAACATGTTT	2	2	2	AA1	-	.
chr8	45798750	45798770	chr8:45798750-45798770	0	GAGCAGGTTTGAAACAATCTT	1	2	1	AB2	-	.
chr8	45799196	45799217	chr8:45799196-45799217	0	AAGCTATCTCAGGAACTTGTTT	1	1	2	A2	-	.
chr8	45799412	45799438	chr8:45799412-45799438	0	GAACATTCCCATTCATAGAGCAGGTTT	1	2	7	AB2	-	.
chr8	45799871	45799892	chr8:45799871-45799892	0	AAGTAATCTCAGAAACATGTTT	2	2	2	AA1	-	.
chr8	45800619	45800639	chr8:45800619-45800639	0	GAGCAGGTTTGAAACAATCTT	1	2	1	AB2	-	.
chr8	45801065	45801086	chr8:45801065-45801086	0	AAGCTATCTCAGGAACTTGTTT	1	1	2	A2	-	.
chr8	45801741	45801762	chr8:45801741-45801762	0	AAGTAATCTCAGAAACATGTTT	2	2	2	AA1	-	.
chr8	45802489	45802509	chr8:45802489-45802509	0	GAGCAGGTTTGAAACAATCTT	1	2	1	AB2	-	.
chr8	45802933	45802954	chr8:45802933-45802954	0	AAGCTATCTCAGGAACTTGTTT	1	1	2	A2	-	.
chr8	45803149	45803175	chr8:45803149-45803175	0	GAACATTCCCATTCATAGAGCAGGTTT	1	2	7	AB2	-	.
chr8	45803608	45803629	chr8:45803608-45803629	0	AAGTAATCTCAGAAACATGTTT	2	2	2	AA1	-	.
chr8	45804356	45804376	chr8:45804356-45804376	0	GAGCAGGTTTGAAACAATCTT	1	2	1	AB2	-	.
chr8	45804803	45804824	chr8:45804803-45804824	0	AAGCTATCTCAGGAACTTGTTT	1	1	2	A2	-	.
chr8	45805478	45805499	chr8:45805478-45805499	0	AAGTAATCTCAGAAACATGTTT	2	2	2	AA1	-	.
chr8	45806225	45806245	chr8:45806225-45806245	0	GAGCAGGTTTGAAACAATCTT	1	2	1	AB2	-	.
chr8	45806671	45806692	chr8:45806671-45806692	0	AAGCTATCTCAGGAACTTGTTT	1	1	2	A2	-	.
chr8	45807346	45807367	chr8:45807346-45807367	0	AAGTAATCTCAGAAACATGTTT	2	2	2	AA1	-	.
chr8	45808093	45808113	chr8:45808093-45808113	0	GAGCAGGTTTGAAACAATCTT	1	2	1	AB2	-	.
chr8	45808539	45808560	chr8:45808539-45808560	0	AAGCTATCTCAGGAACTTGTTT	1	1	2	A2	-	.
chr8	45808755	45808781	chr8:45808755-45808781	0	GAACATTCCCATTCATAGAGCAGGTTT	1	2	7	AB2	-	.
chr8	45809214	45809235	chr8:45809214-45809235	0	AAGTAATCTCAGAAACATGTTT	2	2	2	AA1	-	.
chr8	45809961	45809981	chr8:45809961-45809981	0	GAGCAGGTTTGAAACAATCTT	1	2	1	AB2	-	.
chr8	45810407	45810428	chr8:45810407-45810428	0	AAGCTATCTCAGGATCTTGTTT	1	2	2	AD2	-	.
chr8	45811830	45811850	chr8:45811830-45811850	0	GAGCAGGTTTGAAACAATCTT	1	2	1	AB2	-	.
chr8	45812276	45812297	chr8:45812276-45812297	0	AAGCTGTCTCAGGAACTTGTTT	1	2	2	AB1	-	.
chr8	45812951	45812972	chr8:45812951-45812972	0	AAGTAATCTCAGAAACATGTTT	2	2	2	AA1	-	.
chr8	45813699	45813719	chr8:45813699-45813719	0	GAGCAGGTTTGAAACAATCTT	1	2	1	AB2	-	.
chr8	45814145	45814166	chr8:45814145-45814166	0	AAGCTATCTCAGGAACTTGTTT	1	1	2	A2	-	.
chr8	45814361	45814387	chr8:45814361-45814387	0	GAACATTCCCATTCATAGAGCAGGTTT	1	2	7	AB2	-	.
chr8	45814820	45814841	chr8:45814820-45814841	0	AAGTAATCTCAGAAACATGTTT	2	2	2	AA1	-	.
chr8	45815567	45815587	chr8:45815567-45815587	0	GAGCAGGTTTGAAACAATCTT	1	2	1	AB2	-	.
chr8	45816013	45816034	chr8:45816013-45816034	0	AAGCTATCTCACGAACTTGTTT	1	1	2	A2	-	.
chr8	45816229	45816255	chr8:45816229-45816255	0	GAACATTCCCATTCATAGAGCAGGTTT	1	2	7	AB2	-	.
chr8	45816688	45816709	chr8:45816688-45816709	0	AAGTAATCTCAGAAACATGTTT	2	2	2	AA1	-	.
chr8	45817436	45817456	chr8:45817436-45817456	0	GAGCAGGTTTGAAACAATCTT	1	2	1	AB2	-	.
chr8	45817882	45817903	chr8:45817882-45817903	0	AAGCTATCTCAGGAACTTGTTT	1	1	2	A2	-	.
chr8	45818557	45818578	chr8:45818557-45818578	0	AAGTAATCTCAGAAACATGTTT	2	2	2	AA1	-	.
chr8	45819306	45819326	chr8:45819306-45819326	0	GAGCAGGTTTGAAACAATCTT	1	2	1	AB2	-	.
chr8	45819752	45819773	chr8:45819752-45819773	0	AAGCTATCTCAGGAACTTGTTT	1	1	2	A2	-	.
chr8	45820595	45820616	chr8:45820595-45820616	0	AAGCATTCTCAGAAACTTCTTT	1	2	2	AA2	-	.
chr8	45821176	45821196	chr8:45821176-45821196	0	GAGCAGGTTTGAAACAATCTT	1	2	1	AB2	-	.
chr8	45821622	45821643	chr8:45821622-45821643	0	AAGCTATCTCAGGAACTTGTTT	1	1	2	A2	-	.
chr8	45821838	45821864	chr8:45821838-45821864	0	GAACATTCCCATTCATAGAGCAGGTTT	1	2	7	AB2	-	.
chr8	45822296	45822318	chr8:45822296-45822318	0	GAAGTAATCTGAGAAACATGTTT	2	2	3	AA1	-	.
chr8	45823045	45823065	chr8:45823045-45823065	0	GAGCAGGTTTGAAACAATCTT	1	2	1	AB2	-	.
chr8	45823321	45823342	chr8:45823321-45823342	0	AAGCATTCTCAGAAACAACTTC	1	2	2	AA2	-	.
chr8	45823492	45823513	chr8:45823492-45823513	0	AAGCTATCTCAGGAACTTGTTT	1	1	2	A2	-	.
chr8	45824916	45824936	chr8:45824916-45824936	0	GAGCAGGTTTGAAACAATCTT	1	2	1	AB2	-	.
chr8	45825362	45825383	chr8:45825362-45825383	0	AAGCTATCTCAGGAACTTGTTT	1	1	2	A2	-	.
chr8	45826037	45826058	chr8:45826037-45826058	0	AAGTAATCTCAGAAACATGTTT	2	2	2	AA1	-	.
chr8	45826087	45826112	chr8:45826087-45826112	0	GAACATGTCTATTGATAGAGCAGTTT	2	2	6	AB1	-	.
chr8	45826785	45826805	chr8:45826785-45826805	0	GAGCAGGTTTGAAACAATCTT	1	2	1	AB2	-	.
chr8	45827231	45827252	chr8:45827231-45827252	0	AAGCTATCTCAGGAACTTTTTT	1	2	2	AA2	-	.
chr8	45827906	45827927	chr8:45827906-45827927	0	AAGTAATCTCAGAAACATGTTT	2	2	2	AA1	-	.
chr8	45828653	45828673	chr8:45828653-45828673	0	GAGCAGGTTTGAAACAATCTT	1	2	1	AB2	-	.
chr8	45829099	45829120	chr8:45829099-45829120	0	AAGCTATCTCAGGAACTTGTTT	1	1	2	A2	-	.
chr8	45829775	45829796	chr8:45829775-45829796	0	AAGTAATCTCAGAAACATGTTT	2	2	2	AA1	-	.
chr8	45830523	45830543	chr8:45830523-45830543	0	GAGCAGGTTTGAAACAATCTT	1	2	1	AB2	-	.
chr8	45830969	45830990	chr8:45830969-45830990	0	AAGCTATCTCAGGAACTTGTTT	1	1	2	A2	-	.
chr8	45831186	45831212	chr8:45831186-45831212	0	GAACATTCCCATTCATAGAGCAGGTTT	1	2	7	AB2	-	.
chr8	45831645	45831666	chr8:45831645-45831666	0	AAGTAATCTCAGAAACATGTTT	2	2	2	AA1	-	.
chr8	45832393	45832413	chr8:45832393-45832413	0	GAGCAGGTTTGAAACAATCTT	1	2	1	AB2	-	.
chr8	45832839	45832860	chr8:45832839-45832860	0	AAGCTATCTCAGGAACTTGTTT	1	1	2	A2	-	.
chr8	45833345	45833366	chr8:45833345-45833366	0	GAGCATTCTCAGAAACTTCTTT	1	2	2	AA2	-	.
chr8	45833516	45833537	chr8:45833516-45833537	0	AAGTAATCTCAGAAACATGTTT	2	2	2	AA1	-	.
chr8	45834263	45834283	chr8:45834263-45834283	0	GAGCAGGTTTGAAACAATCTT	1	2	1	AB2	-	.
chr8	45834709	45834730	chr8:45834709-45834730	0	AAGCTATCTCAGGAACTTGTTT	1	1	2	A2	-	.
chr8	45834925	45834951	chr8:45834925-45834951	0	GAACATTCCCATTCATAGAGCAGGTTT	1	2	7	AB2	-	.
chr8	45835385	45835406	chr8:45835385-45835406	0	AAGTAATCTCAGAAACATGTTT	2	2	2	AA1	-	.
chr8	45836133	45836153	chr8:45836133-45836153	0	GAGCAGGTTTGAAACAATCTT	1	2	1	AB2	-	.
chr8	45836579	45836600	chr8:45836579-45836600	0	AAGCTATCTCAGGAACTTGTTT	1	1	2	A2	-	.
chr8	45837253	45837274	chr8:45837253-45837274	0	AAGTAATCTCAGAAACATGTTT	2	2	2	AA1	-	.
chr8	45838000	45838020	chr8:45838000-45838020	0	GAGCAGGTTTGAAACAATCTT	1	2	1	AB2	-	.
chr8	45838446	45838467	chr8:45838446-45838467	0	AAGCTATCTCAGGAACTTGTTT	1	1	2	A2	-	.
chr8	45839120	45839142	chr8:45839120-45839142	0	GAAGTAATCTGAGAAACATGTTT	2	2	3	AA1	-	.
chr8	45839869	45839889	chr8:45839869-45839889	0	GAGCAGGTTTGAAACAATCTT	1	2	1	AB2	-	.
chr8	45840315	45840336	chr8:45840315-45840336	0	AAGCTATCTCAGGAACTTGTTT	1	1	2	A2	-	.
chr8	45840532	45840558	chr8:45840532-45840558	0	GAACATTCCCATTCATAGAGCAGGTTT	1	2	7	AB2	-	.
chr8	45840991	45841012	chr8:45840991-45841012	0	AAGTAATCTCAGAAACATGTTT	2	2	2	AA1	-	.
chr8	45841740	45841760	chr8:45841740-45841760	0	GAGCAGGTTTGAAACAATCTT	1	2	1	AB2	-	.
chr8	45842186	45842207	chr8:45842186-45842207	0	AAGCTATCTCAGGAACTTGTTT	1	1	2	A2	-	.
chr8	45842402	45842428	chr8:45842402-45842428	0	GAACATTCCCATTCATAGAGCAGGTTT	1	2	7	AB2	-	.
chr8	45842861	45842882	chr8:45842861-45842882	0	AAGTAATCTCAGAAACATGTTT	2	2	2	AA1	-	.
chr8	45843609	45843629	chr8:45843609-45843629	0	GAGCAGGTTTGAAACAATCTT	1	2	1	AB2	-	.
chr8	45844055	45844076	chr8:45844055-45844076	0	AAGCTATCTCAGGAACTTGTTT	1	1	2	A2	-	.
chr8	45844729	45844750	chr8:45844729-45844750	0	GAAGTATCTCAGAAACATGTTT	2	2	2	AA1	-	.
chr8	45845476	45845496	chr8:45845476-45845496	0	GAGCAGGTTTGAAACAATCTT	1	2	1	AB2	-	.
chr8	45845922	45845943	chr8:45845922-45845943	0	AAGCTATCTCAGGAACTTGTTT	1	1	2	A2	-	.
chr8	45846597	45846618	chr8:45846597-45846618	0	AAGTAATCTCAGAAACATGTTT	2	2	2	AA1	-	.
chr8	45847344	45847364	chr8:45847344-45847364	0	GAGCAGGTTTGAAACAATCTT	1	2	1	AB2	-	.
chr8	45847790	45847811	chr8:45847790-45847811	0	AAGCTATCTCAGGAACTTGTTT	1	1	2	A2	-	.
chr8	45848006	45848032	chr8:45848006-45848032	0	GAACATTCCCATTCATAGAGCAGGTTT	1	2	7	AB2	-	.
chr8	45848465	45848486	chr8:45848465-45848486	0	AAGTAATCTCAGAAACATGTTT	2	2	2	AA1	-	.
chr8	45849212	45849232	chr8:45849212-45849232	0	GAGCAGGTTTGAAACAATCTT	1	2	1	AB2	-	.
chr8	45849658	45849679	chr8:45849658-45849679	0	AAGCTATCTCAGGAACTTGTTT	1	1	2	A2	-	.
chr8	45850333	45850354	chr8:45850333-45850354	0	AAGTAATCTCAGAAACATGTTT	2	2	2	AA1	-	.
chr8	45851080	45851100	chr8:45851080-45851100	0	GAGCAGGTTTGAAACAATCTT	1	2	1	AB2	-	.
chr8	45851526	45851547	chr8:45851526-45851547	0	AAGCTATCTCAGGAACTTGTTT	1	1	2	A2	-	.
chr8	45852948	45852968	chr8:45852948-45852968	0	GAGCAGGTTTGAAACAATCTT	1	2	1	AB2	-	.
chr8	45853394	45853415	chr8:45853394-45853415	0	AAGCTATCTCAGGAACTTGTTT	1	1	2	A2	-	.
chr8	45854069	45854090	chr8:45854069-45854090	0	AAGTAATCTCAGAAACATGTTT	2	2	2	AA1	-	.
chr8	45854816	45854836	chr8:45854816-45854836	0	GAGCAGGTTTGAAACAATCTT	1	2	1	AB2	-	.
chr8	45855262	45855283	chr8:45855262-45855283	0	AAGCTATCTCAGGAACTTGTTT	1	1	2	A2	-	.
chr8	45855479	45855505	chr8:45855479-45855505	0	GAACATTCCCATTCATAGAGCAGGTTT	1	2	7	AB2	-	.
chr8	45855938	45855959	chr8:45855938-45855959	0	AAGTAATCTCAGAAACATGTTT	2	2	2	AA1	-	.
chr8	45856618	45856639	chr8:45856618-45856639	0	AAGCTATCTCAGGAACTTGTTT	1	1	2	A2	-	.
chr8	45856834	45856860	chr8:45856834-45856860	0	GAACATTCCCATTCATAGAGCAGGTTT	1	2	7	AB2	-	.
chr8	45857294	45857315	chr8:45857294-45857315	0	AAGTAATCTCAGAAACATGTTT	2	2	2	AA1	-	.
chr8	45858041	45858061	chr8:45858041-45858061	0	GAGCAGGTTTGAAACAATCTT	1	2	1	AB2	-	.
chr8	45858487	45858508	chr8:45858487-45858508	0	AAGCTATCTCAGGAAATTGTTT	1	2	2	AA2	-	.
chr8	45859162	45859183	chr8:45859162-45859183	0	AAGTAATCTCAGAAACATGTTT	2	2	2	AA1	-	.
chr8	45859910	45859930	chr8:45859910-45859930	0	GAGCAGGTTTGAAACAATCTT	1	2	1	AB2	-	.
chr8	45860356	45860377	chr8:45860356-45860377	0	AAGCTATCTCAGGAACTTGTTT	1	1	2	A2	-	.
chr8	45861031	45861052	chr8:45861031-45861052	0	AAGTAATCTCAGAAACATGTTT	2	2	2	AA1	-	.
chr8	45861369	45861390	chr8:45861369-45861390	0	AAGTAATCTCAGAAACATGTTT	2	2	2	AA1	-	.
chr8	45862117	45862137	chr8:45862117-45862137	0	GAGCAGGTTTGAAACAATCTT	1	2	1	AB2	-	.
chr8	45862563	45862584	chr8:45862563-45862584	0	AAGCTATCTCAGGAACTTGTTT	1	1	2	A2	-	.
chr8	45863238	45863259	chr8:45863238-45863259	0	AAGTAATCTCAGAAACATGTTT	2	2	2	AA1	-	.
chr8	45863985	45864005	chr8:45863985-45864005	0	GAGCAGGTTTGAAACAATCTT	1	2	1	AB2	-	.
chr8	45864523	45864544	chr8:45864523-45864544	0	AAGCTATCTCAGGAACTTGTTT	1	1	2	A2	-	.
chr8	45865198	45865219	chr8:45865198-45865219	0	AAGTAATCTCAGAAACATGTTT	2	2	2	AA1	-	.
chr8	45865946	45865966	chr8:45865946-45865966	0	GAGCAGGTTTGAAACAATCTT	1	2	1	AB2	-	.
chr8	45866392	45866413	chr8:45866392-45866413	0	AAGCTATCTCAGGAACTTGTTT	1	1	2	A2	-	.
chr8	45866608	45866634	chr8:45866608-45866634	0	GAACATTCCCATTCATAGAGCAGGTTT	1	2	7	AB2	-	.
chr8	45867069	45867091	chr8:45867069-45867091	0	AAGTAATCTCAGCAAACATGTTT	2	2	3	AA1	-	.
chr8	45867818	45867838	chr8:45867818-45867838	0	GAGCAGGTTTGAAACAATCTT	1	2	1	AB2	-	.
chr8	45868264	45868285	chr8:45868264-45868285	0	AAGCTATCTCAGGAACTTGTTT	1	1	2	A2	-	.
chr8	45868480	45868506	chr8:45868480-45868506	0	GAACATTCCCATTCATAGAGCAGGTTT	1	2	7	AB2	-	.
chr8	45868939	45868960	chr8:45868939-45868960	0	AAGTAATCTCAGAAACATGTTT	2	2	2	AA1	-	.
chr8	45869687	45869707	chr8:45869687-45869707	0	GAGCAGGTTTGAAACAATCTT	1	2	1	AB2	-	.
chr8	45870133	45870154	chr8:45870133-45870154	0	AAGCTATCTCAGGAACTTGTTT	1	1	2	A2	-	.
chr8	45870808	45870829	chr8:45870808-45870829	0	AAGTAATCTCAGAAACATGTTT	2	2	2	AA1	-	.
chr8	45871555	45871575	chr8:45871555-45871575	0	GAGCAGGTTTGAAACAATCTT	1	2	1	AB2	-	.
chr8	45872001	45872022	chr8:45872001-45872022	0	AAGCTATCTCAGGAACTTGTTT	1	1	2	A2	-	.
chr8	45872217	45872243	chr8:45872217-45872243	0	GAACATTCCCATTCATAGAGCAGGTTT	1	2	7	AB2	-	.
chr8	45872676	45872697	chr8:45872676-45872697	0	AAGTAATCTCAGAAACATGTTT	2	2	2	AA1	-	.
chr8	45873869	45873890	chr8:45873869-45873890	0	AAGCTATCTCAGGAACTTGTTT	1	1	2	A2	-	.
chr8	45874085	45874111	chr8:45874085-45874111	0	GAACATTCCCATTCATAGAGCAGGTTT	1	2	7	AB2	-	.
chr8	45874544	45874565	chr8:45874544-45874565	0	AAGTAATCTCAGAAACATGTTT	2	2	2	AA1	-	.
chr8	45875291	45875311	chr8:45875291-45875311	0	GAGCAGGTTTGAAACAATCTT	1	2	1	AB2	-	.
chr8	45875738	45875759	chr8:45875738-45875759	0	AAGCTATCTCAGGAACTTGTTT	1	1	2	A2	-	.
chr8	45876413	45876434	chr8:45876413-45876434	0	AAGTAATCTCAGAAACATGTTT	2	2	2	AA1	-	.
chr8	45877161	45877181	chr8:45877161-45877181	0	GAGCAGGTTTGAAACAATCTT	1	2	1	AB2	-	.
chr8	45927387	45927407	chr8:45927387-45927407	0	GAGCAGGTTTGAAACAATCTT	1	2	1	AB2	-	.
chr8	45927833	45927854	chr8:45927833-45927854	0	AAGCTATCTCAGGAACCTGTTT	1	2	2	AB2	1.0	.
chr8	45928049	45928075	chr8:45928049-45928075	0	GAACATTCCCATTCATAGAGCAGGTTT	1	2	7	AB2	-	.
chr8	45928508	45928529	chr8:45928508-45928529	0	AAGTAATCTCAGAAACATGTTT	2	2	2	AA1	-	.
chr8	45929255	45929275	chr8:45929255-45929275	0	GAGCAGGCTTGAAACAATCTT	1	2	1	AB2	-	.
chr8	45929701	45929722	chr8:45929701-45929722	0	AAGGTATCTCAGGAACTTGTTT	1	2	2	AA1	-	.
chr8	45930376	45930397	chr8:45930376-45930397	0	AAGTAATCTCAGAAACATGTTT	2	2	2	AA1	-	.
chr8	45930426	45930451	chr8:45930426-45930451	0	GAACATTTCTATTGATAGAGTAGTTT	1	2	6	AA2	-	.
chr8	45931123	45931143	chr8:45931123-45931143	0	GAGCAGGTTTGAAACAATCTT	1	2	1	AB2	-	.
chr8	45931569	45931590	chr8:45931569-45931590	0	AAGCTATCTCAGGAACTTGTTT	1	1	2	A2	-	.
chr8	45931785	45931811	chr8:45931785-45931811	0	GAACATTCCCATTCATAGAGCAGGTTT	1	2	7	AB2	-	.
chr8	45932244	45932265	chr8:45932244-45932265	0	AAGTAATCTCAGAAACATGTTT	2	2	2	AA1	-	.
chr8	45932991	45933011	chr8:45932991-45933011	0	GAGCAGGTTTGAAACAATCTT	1	2	1	AB2	-	.
chr8	45933437	45933458	chr8:45933437-45933458	0	AAGCTATCTCAGGAACTTGTTT	1	1	2	A2	-	.
chr8	45934112	45934133	chr8:45934112-45934133	0	AAGTAATCTCAGAAACATGTTT	2	2	2	AA1	-	.
chr8	45934859	45934879	chr8:45934859-45934879	0	GAGCAGGTTTGAAACAATCTT	1	2	1	AB2	-	.
chr8	45935305	45935326	chr8:45935305-45935326	0	AAGCTATCTCAGGAACTTGTTT	1	1	2	A2	-	.
chr8	45935981	45936002	chr8:45935981-45936002	0	AAGTAATCTCAGAAACATGTTT	2	2	2	AA1	2.0	.
chr8	45936728	45936748	chr8:45936728-45936748	0	GAGCAGGTTTGAAACAATCTT	1	2	1	AB2	-	.
chr8	45937174	45937195	chr8:45937174-45937195	0	AAGCTATCTCAGGAAGTTGTTT	1	2	2	AA2	-	.
chr8	45937850	45937871	chr8:45937850-45937871	0	AAGTAATCTCAGAAACATGTTT	2	2	2	AA1	-	.
chr8	45938597	45938617	chr8:45938597-45938617	0	GAGCAGGTTTGAAACAATCTT	1	2	1	AB2	-	.
chr8	45939043	45939064	chr8:45939043-45939064	0	AAGCTATCTCAGGAACTTGTTT	1	1	2	A2	1.0	.
chr8	45939718	45939739	chr8:45939718-45939739	0	AAGTAATCTCAGAAACATGTTT	2	2	2	AA1	-	.
chr8	45940465	45940485	chr8:45940465-45940485	0	GAGCAGGTTTGAAACAATCTT	1	2	1	AB2	1.0	.
chr8	45940911	45940932	chr8:45940911-45940932	0	AAGCTATCTCAGGAACTTGTTT	1	1	2	A2	-	.
chr8	45941587	45941608	chr8:45941587-45941608	0	AAGTAATCTCAGAAACATGTTT	2	2	2	AA1	-	.
chr8	45942334	45942354	chr8:45942334-45942354	0	GAGCAGGTTTGAAACAATCTT	1	2	1	AB2	2.0	.
chr8	45942780	45942801	chr8:45942780-45942801	0	AATCTATCTCAGGAACTTGTTT	1	2	2	AD1	3.0	.
chr8	45943456	45943477	chr8:45943456-45943477	0	AAGTAATCTCAGAAACATGTTT	2	2	2	AA1	-	.
chr8	45944203	45944223	chr8:45944203-45944223	0	GAGCAGGTTTGAAACAATCTT	1	2	1	AB2	-	.
chr8	45944649	45944670	chr8:45944649-45944670	0	AATCTATCTCAGGAACTTGTTT	1	2	2	AD1	2.0	.
chr8	45945325	45945346	chr8:45945325-45945346	0	AAGCATTCTCAGAAACTTTTTT	1	2	2	AA2	3.0	.
chr8	45945661	45945682	chr8:45945661-45945682	0	AAGCAATCTCAGAAACTTGTTT	1	1	2	A2	2.0	.
chr8	45948038	45948059	chr8:45948038-45948059	0	AGGCATTCTCAGAAACTACTTT	1	2	2	AA2	-	.
chr8	45948209	45948230	chr8:45948209-45948230	0	AAGAATTCTCAGAAACTTGTTT	2	2	2	AA1	-	.
chr8	45949232	45949253	chr8:45949232-45949253	0	AACCTTTCTCAGAAACTAGTTT	1	2	2	AD1	-	.
chr8	45950588	45950609	chr8:45950588-45950609	0	GAGCATTCTCAGAAACCAGTTT	1	2	2	AB2	-	.
chr8	45950760	45950781	chr8:45950760-45950781	0	AAGCATTCTCAGAAGCTAATTT	1	2	2	AA2	-	.
chr8	45951491	45951516	chr8:45951491-45951516	0	GAACATTCCTTTTGATAGAGAAGTTT	1	2	6	AA2	-	.
chr8	45951612	45951633	chr8:45951612-45951633	0	AAGCATTCTCAGAAACTTCTTT	1	2	2	AA2	-	.
chr8	45952129	45952150	chr8:45952129-45952150	0	AAGCATGCTCAGAAACTGCTTT	3	2	2	AB4	2.0	.
chr8	45952792	45952813	chr8:45952792-45952813	0	AAGCATTCTCAGAAACTACTTT	1	2	2	AA2	-	.
chr8	45952842	45952867	chr8:45952842-45952867	0	GAACTTTCCTTTTGATAGACCAGTTT	1	2	6	AB2	-	.
chr8	45953121	45953153	chr8:45953121-45953153	0	AAACTAGACACAATGATTCTCAGAAACTAGTTT	1	2	13	CD	-	.
chr8	45953302	45953323	chr8:45953302-45953323	0	AAGCATTCTCCTAAACTACTTT	1	2	2	AA2	-	.
chr8	45953879	45953899	chr8:45953879-45953899	0	GAGCATTTTTGAAACAATCTT	1	2	1	AA2	-	.
chr8	45954196	45954221	chr8:45954196-45954221	0	GAACATTCCTTTGTATAGAGAAGTTT	1	2	6	AA2	1.0	.
chr8	45954317	45954338	chr8:45954317-45954338	0	AAGCATTCTCAGAAACTTCTTT	1	2	2	AA2	-	.
chr8	45955167	45955188	chr8:45955167-45955188	0	AAGCATTCTCAGAAACTACTTT	1	2	2	AA2	-	.
chr8	45955217	45955243	chr8:45955217-45955243	0	GAACATTCTTTTTGATAGAGCAATTTT	1	2	7	AA2	-	.
chr8	45955850	45955871	chr8:45955850-45955871	0	AAGCATTCTCAGAAACTACTTT	1	2	2	AA2	-	.
chr8	45956703	45956724	chr8:45956703-45956724	0	AATCATGCTCAGAAACTAGTTT	2	1	2	D1	1.0	.
chr8	45957215	45957236	chr8:45957215-45957236	0	AATCATTCTCAGAAGCTAGTTT	2	2	2	AD1	-	.
chr8	45957383	45957404	chr8:45957383-45957404	0	AAGCATTCTCAGAAACTACTTT	1	2	2	AA2	1.0	.
chr8	45957604	45957629	chr8:45957604-45957629	0	GAACATTCCTTTTGATAGAGTAGTTT	1	2	6	AA2	1.0	.
chr8	45957896	45957917	chr8:45957896-45957917	0	AAGCATTCTCAGAAACTACTTT	1	2	2	AA2	-	.
chr8	45958586	45958607	chr8:45958586-45958607	0	AAGCATTCTCAGAAGCTACTTT	1	2	2	AA2	-	.
chr8	45959267	45959288	chr8:45959267-45959288	0	AAGCATTCTCAAAAACTACTTT	1	2	2	AA2	-	.
chr8	45959947	45959968	chr8:45959947-45959968	0	AAGCATTCTCAGAAACTTCTTT	1	2	2	AA2	-	.
chr8	45960289	45960310	chr8:45960289-45960310	0	AAACATTCTTATAAACTTATTT	1	2	2	AA2	-	.
chr8	45960630	45960651	chr8:45960630-45960651	0	AAGCATTCTCAGAAACTACTTT	1	2	2	AA2	-	.
chr8	45961120	45961141	chr8:45961120-45961141	0	AAGCATTCTCATAAACTACTTT	1	2	2	AA2	-	.
chr8	45961632	45961653	chr8:45961632-45961653	0	AAACTTTCTCAGAAACTACTTT	1	2	2	AA2	1.0	.
chr8	45962703	45962724	chr8:45962703-45962724	0	AAGCATTCTCCTAAACTACTTT	1	2	2	AA2	-	.
chr8	45963380	45963401	chr8:45963380-45963401	0	AAACATTCTCATAAACTTCTTT	1	2	2	AA2	-	.
chr8	45963724	45963745	chr8:45963724-45963745	0	AAGCATTCTCAGAAACTACTTT	1	2	2	AA2	-	.
chr8	45964557	45964578	chr8:45964557-45964578	0	AAGCATTCTCAGAAACTTCTTT	1	2	2	AA2	1.0	.
chr8	45965417	45965438	chr8:45965417-45965438	0	AAACATTCTCAGAAACTATTTT	1	2	2	AA2	2.0	.
chr8	45965588	45965609	chr8:45965588-45965609	0	AAGCATTCTCAGAAACTACTTT	1	2	2	AA2	2.0	.
chr8	45965748	45965780	chr8:45965748-45965780	0	AAACTAGACCAAAGAATTCTCAGAAACTTCTTT	1	2	13	AD2	-	.
chr8	45967391	45967423	chr8:45967391-45967423	0	AAACAAATTTACAGGAAAAAAACAAACAACCCC	1	2	13	AA2	-	.
chr8	45968611	45968632	chr8:45968611-45968632	0	AAGCATTCTCAGAAACTACTTT	1	2	2	AA2	-	.
chr8	45969465	45969486	chr8:45969465-45969486	0	AAGCATTCTCAGAAACTACTTT	1	2	2	AA2	-	.
chr8	45969977	45969998	chr8:45969977-45969998	0	AAGCATTCTCAGAAACTATTTT	1	2	2	AA2	1.0	.
chr8	45970148	45970169	chr8:45970148-45970169	0	AAACATTCTCATAAACTTCTTT	1	2	2	AA2	1.0	.
chr8	45970827	45970848	chr8:45970827-45970848	0	AAACATTCTCAGAAACTATTTT	1	2	2	AA2	-	.
chr8	45971507	45971528	chr8:45971507-45971528	0	AAGCATTCTCAGAAACTAATTT	1	2	2	AA2	3.0	.
chr8	45971686	45971709	chr8:45971686-45971709	0	AGACTATTTTTGGGAAGCATGCAT	1	2	4	AD2	1.0	.
chr8	45971846	45971867	chr8:45971846-45971867	0	AAGCATTCTCAGAAACTTCTTT	1	2	2	AA2	-	.
chr8	45972355	45972376	chr8:45972355-45972376	0	AAGCATTCTCAGAAACTTCTTT	1	2	2	AA2	1.0	.
chr8	45972866	45972887	chr8:45972866-45972887	0	AAGCATTCTCAGAAACTTTTTT	1	2	2	AA2	-	.
chr8	45973540	45973561	chr8:45973540-45973561	0	AAGCATTCTCAGAAACTTCTTT	1	2	2	AA2	2.0	.
chr8	45973711	45973732	chr8:45973711-45973732	0	AAGCATTCTCGGAAACTTCTTT	1	2	2	AA2	-	.
chr8	45974052	45974073	chr8:45974052-45974073	0	AAGCATTCTTAAAAACTTCTTT	1	2	2	AA2	1.0	.
chr8	45974222	45974243	chr8:45974222-45974243	0	AAGCATTCTCAGAAACTTCTTT	1	2	2	AA2	1.0	.
chr8	45974392	45974413	chr8:45974392-45974413	0	AAGCAATCTCAGAAACTTCTTT	1	2	2	AA2	-	.
chr8	45974563	45974584	chr8:45974563-45974584	0	AAGCATTCTCAGAAACTTCTTT	1	2	2	AA2	1.0	.
chr8	45974734	45974755	chr8:45974734-45974755	0	AAACATTCTCAGAAACTTCTTT	1	2	2	AA2	1.0	.
chr8	45975671	45975701	chr8:45975671-45975701	0	GTGCATTCCTCTCACAGAGTTAAACTTGTCT	2	2	11	AD1	1.0	.
chr8	45977338	45977361	chr8:45977338-45977361	0	AGACCAGTTTTGAAAAACTTTTCT	1	2	4	AB3	1.0	.
chr8	45979199	45979224	chr8:45979199-45979224	0	GAACCTGTTTTTTGAAGGACCAGTTT	1	2	6	BB2	3.0	.
chr8	45980878	45980910	chr8:45980878-45980910	0	GGGGTTGTTTGTTTTTTTCTTGTAAATTTGTTT	1	2	13	AA2	1.0	.
chr8	45985697	45985720	chr8:45985697-45985720	0	TGCTTTGTTTACCTAAGCAAGCCT	1	3	4	ACD1	1.0	.
chr8	45988183	45988203	chr8:45988183-45988203	0	AAACTAGATTGAAGCATTCTC	1	2	1	AD2	1.0	.
chr8	45988811	45988832	chr8:45988811-45988832	0	AAGCATTCTCAGAAACTTCCTT	1	2	2	AA2	1.0	.
chr8	45988962	45988983	chr8:45988962-45988983	0	AAGCATTCTTTGAAACTTCTTT	1	2	2	AA2	1.0	.
chr8	45989029	45989049	chr8:45989029-45989049	0	GAGCAGGTTTGAAACAAACTT	1	2	1	AB2	-	.
chr8	45989122	45989141	chr8:45989122-45989141	0	AAACTAGACTAAACATTCTC	3	2	0	AD2	-	.
chr8	45989633	45989653	chr8:45989633-45989653	0	AAACTAGACCAAAGCATTCTC	1	2	1	AD2	2.0	.
chr8	45989814	45989835	chr8:45989814-45989835	0	GAGCATTCTCAGAAACTTCTTT	1	2	2	AA2	1.0	.
chr8	45989985	45990006	chr8:45989985-45990006	0	AAGCATTCTCATAAACTTCTTC	1	2	2	AA2	4.0	.
chr8	45990392	45990411	chr8:45990392-45990411	0	AAGCAAGTTTGAAACAGTCT	3	2	0	AB1	-	.
chr8	45990836	45990857	chr8:45990836-45990857	0	AAGCATTCTCAGAAACTTCTTT	1	2	2	AA2	2.0	.
chr8	45991521	45991542	chr8:45991521-45991542	0	AAGCATTTTCAGAAACTTCTTT	1	2	2	AA2	-	.
chr8	45991691	45991712	chr8:45991691-45991712	0	AAGCATTCTCAGAAACTTCCTT	1	2	2	AA2	-	.
chr8	45992718	45992739	chr8:45992718-45992739	0	AAGCATTCTCAGAAACTTCTTT	1	2	2	AA2	2.0	.
chr8	45993060	45993081	chr8:45993060-45993081	0	AAGCATTCTCAGAAACTTCTTT	1	2	2	AA2	-	.
chr8	45994083	45994104	chr8:45994083-45994104	0	AAGCATTCTCAGAAACTTCTTT	1	2	2	AA2	1.0	.
chr8	45994254	45994275	chr8:45994254-45994275	0	AAGCATTTTCAGAAACTTCCTT	1	2	2	AA2	-	.
chr8	45994597	45994618	chr8:45994597-45994618	0	AAGCATTCTCAGAAACTACTTT	1	2	2	AA2	-	.
chr8	45994939	45994960	chr8:45994939-45994960	0	AAACATTCTCAGAAACTTCTTT	1	2	2	AA2	-	.
chr8	45995793	45995814	chr8:45995793-45995814	0	AAGCTTTCTCAGAGGCATCTTT	1	2	2	AA2	1.0	.
chr8	45995964	45995985	chr8:45995964-45995985	0	AAGCTTTCTCAGAAGCATCTTT	1	2	2	AA2	-	.
chr8	45997187	45997213	chr8:45997187-45997213	0	AAACTTTTCTTTTGATTCAACATGTTG	1	3	7	ACC2	-	.
chr8	46002837	46002858	chr8:46002837-46002858	0	AAACAAGTTTGGAAACACTTTT	1	2	2	AB4	1.0	.
chr8	46006957	46006978	chr8:46006957-46006978	0	CAGCAAGTTGGAAAGCTTCCTT	1	3	2	ACC1	-	.
chr8	46008132	46008160	chr8:46008132-46008160	0	GAATTTGTCTCACATGGTTAAACTTTTCT	1	2	9	AA2	-	.
chr8	46013669	46013691	chr8:46013669-46013691	0	ACACGTGCCCTGGGGGCAAGCCA	1	3	3	BCD1	1.0	.
chr8	46014674	46014698	chr8:46014674-46014698	0	GGACTACCCCATGGAAGGCATTCTC	1	2	5	AA2	-	.
chr8	46015238	46015261	chr8:46015238-46015261	0	AGGCATCCCTCCTGGGACATGCTG	1	2	4	AC2	3.0	.
chr8	46018415	46018437	chr8:46018415-46018437	0	GAGCCTGCCTGGAAGGCATTTTC	2	2	3	AB3	-	.
chr8	46021604	46021627	chr8:46021604-46021627	0	AGACATGTATCCTGGGGCAAGCCA	1	2	4	CD	1.0	.
chr8	46027249	46027273	chr8:46027249-46027273	0	AGACTTGCCCCCTGTGGGTGAGTCT	1	2	5	AB1	1.0	.
chr8	46029943	46029972	chr8:46029943-46029972	0	AGGAGAGTCTTCCAGAACCCAAACAAGTCT	1	2	10	AB4	-	pELS,CTCF-bound
chr8	46032862	46032885	chr8:46032862-46032885	0	GAGCTTGTCTCAGAAAACAAACAA	1	3	4	ACD2	1.0	.
chr8	46033478	46033503	chr8:46033478-46033503	0	AAGTAAGTTCCAGGAGAAAGAAGCCC	1	2	6	AA2	1.0	.
chr8	46037227	46037255	chr8:46037227-46037255	0	TGGCATGCGCTTGTAATCCCAGCTAGTTT	1	3	9	CCD2	2.0	.
chr8	46040176	46040201	chr8:46040176-46040201	0	GGACATGCCCCGCATGGGGCAGGGCA	1	3	6	BCD2	1.0	.
chr8	46041410	46041439	chr8:46041410-46041439	0	AGACATGCGCCACCACTCCTGGATAAGTTT	1	2	10	AD2	3.0	.
chr8	46044473	46044492	chr8:46044473-46044492	0	AAATTTGCTGAGACTTGTTT	2	2	0	AC1	-	.
chr8	46048995	46049016	chr8:46048995-46049016	0	GAACATGTCTTTGAAACTGCTT	2	2	2	AB1	1.0	.
chr8	46051207	46051231	chr8:46051207-46051231	0	AAACAAGCTATATGTGAAAATGCCT	1	2	5	AC2	-	.
chr8	46052924	46052945	chr8:46052924-46052945	0	AAGCTATCTTTGAAACTTCTTT	1	2	2	AA2	2.0	.
chr8	46055728	46055753	chr8:46055728-46055753	0	AAACTTTCTTTATATTCAGCAAGTTG	1	3	6	ACC2	-	.
chr8	46060788	46060808	chr8:46060788-46060808	0	AAACTATCTCTGAAAAAGCTT	1	2	1	AA2	-	.
chr8	46063497	46063521	chr8:46063497-46063521	0	AAGGAAGCTTTATGTGAAATTGCTT	1	2	5	AA2	2.0	.
chr8	46066077	46066101	chr8:46066077-46066101	0	AAAGAAGCTCTCTGTAAAATTGCTT	1	2	5	AA2	1.0	.
chr8	46069108	46069132	chr8:46069108-46069132	0	AAAGATGCTATCTGTGAACTTGCTG	1	3	5	ACC1	-	.
chr8	46073219	46073238	chr8:46073219-46073238	0	AGGCAAGTTCCACCATGCCT	4	2	0	CD	1.0	.
chr8	46082054	46082074	chr8:46082054-46082074	0	CAGCAGGTTGAAAACATGTTT	1	3	1	BCC2	1.0	.
chr8	46085979	46086004	chr8:46085979-46086004	0	AAGCATTCTTTTATTTTAACAAGTTG	1	3	6	ACC2	2.0	.
chr8	46092756	46092779	chr8:46092756-46092779	0	AGACTAGGCCATGGGAACTGGCCC	1	2	4	BD2	-	.
chr8	46093092	46093121	chr8:46093092-46093121	0	AGGCAAGCTGATGAGATAAGCAGCAAGGCC	1	3	10	CCD1	-	.
chr8	46096253	46096285	chr8:46096253-46096285	0	AAACTAGTATGAAGAAATGTGTAAAACAGGTTT	1	2	13	BD2	-	.
chr8	46100376	46100398	chr8:46100376-46100398	0	GAGCATGCCGTGTGGTCTTGCCA	1	3	3	CCD2	1.0	.
chr8	46100635	46100665	chr8:46100635-46100665	0	CAACATGCCCCTGAGTAGCTGTGGCACGCCC	1	3	11	BCC1	2.0	.
chr8	46109240	46109260	chr8:46109240-46109260	0	TGGGATGCTCCCAGCATGCCC	2	3	1	ACC1	-	.
chr8	46111992	46112012	chr8:46111992-46112012	0	TAGCATGCCCGGGACTGCCCT	2	3	1	ABC2	-	.
chr8	46112614	46112634	chr8:46112614-46112634	0	TGGCATGTTCCCAGCATTCCC	2	3	1	ACC1	1.0	.
chr8	46113927	46113958	chr8:46113927-46113958	0	CTGGAAGCTTCTGAAAAGGTAGAGGCATGCTT	1	3	12	ACD1	2.0	.
chr8	46120595	46120614	chr8:46120595-46120614	0	GAGCCTGCCCAAAATAGCTC	1	2	0	AB2	-	.
chr8	46121683	46121703	chr8:46121683-46121703	0	CAACTTGCCCCAGACAACTCT	1	2	1	AC2	-	.
chr8	46123967	46123996	chr8:46123967-46123996	0	AGACAACCCCCTCCCTTGCAGAGCAAGGTT	1	2	10	AD2	-	dELS
chr8	46127683	46127703	chr8:46127683-46127703	0	CAACATGTTCGAGACAGGCCT	2	2	1	BC2	-	.
chr8	46130272	46130292	chr8:46130272-46130292	0	CAGCAAGTTCGGGACAGACCT	1	3	1	ABC2	-	.
chr8	46134025	46134045	chr8:46134025-46134045	0	TGGCATGCTCTGAGCATTCCC	1	2	1	AC2	1.0	.
chr8	46137214	46137234	chr8:46137214-46137234	0	CAGCTTGTCTGGGGCAGACCT	1	3	1	ABC2	1.0	.
chr8	46138750	46138770	chr8:46138750-46138770	0	TAGCATGCCCAAAACAGTCCT	2	3	1	ABC2	1.0	.
chr8	46142872	46142902	chr8:46142872-46142902	0	GGTCTTGCCCACTTCTCCCTTAGGCCTGCCT	1	2	11	BD2	3.0	.
chr8	46143188	46143210	chr8:46143188-46143210	0	ACACAAGCCTCCAGAGCCTGTTT	1	2	3	BD2	2.0	.
chr8	46145146	46145166	chr8:46145146-46145166	0	CAGCTTGCCCAGGACAGCCCT	1	3	1	ABC2	-	dELS
chr8	46149244	46149264	chr8:46149244-46149264	0	CAGCATGCCTGGGACAGCCCT	2	3	1	ABC2	1.0	.
chr8	46149962	46149991	chr8:46149962-46149991	0	GGGCTTCCTTGGGAAGATCCGAGCATTCCT	1	2	10	AA2	1.0	.
chr8	46158202	46158227	chr8:46158202-46158227	0	CAACTTGCTGAATCAAAAAGAAGTTC	1	3	6	ACC2	2.0	.
chr8	46158324	46158343	chr8:46158324-46158343	0	CAGCTTGCTCTGAAATGCCC	3	3	0	ACC2	3.0	.
chr8	46160872	46160896	chr8:46160872-46160896	0	AAACAAATTTCACAATAGCTTGCTT	1	2	5	AC2	1.0	.
chr8	46160973	46161001	chr8:46160973-46161001	0	CAACTAGCTGAATAATAAAAAAAAAGTTT	1	3	9	ACC2	1.0	.
chr8	46161613	46161638	chr8:46161613-46161638	0	AAAGTAGTTTCACAGAGAGCTTATTT	1	2	6	AA2	1.0	.
chr8	46164059	46164079	chr8:46164059-46164079	0	AAAAAAGTTTTCAACATGCTG	2	3	1	ACC1	-	.
chr8	46171966	46171992	chr8:46171966-46171992	0	CAACATGCTGAATCAAAAGAAAAGTTC	1	3	7	ACC2	-	.
chr8	46172460	46172485	chr8:46172460-46172485	0	CAACATGCTAAATAAAAAGAAAGTTT	1	3	6	ACC2	-	.
chr8	46173876	46173906	chr8:46173876-46173906	0	GGGCATGCCACAGGGACTCAGGGGGATGTTG	1	3	11	ACC2	-	.
chr8	46173940	46173969	chr8:46173940-46173969	0	GGGAATGCTTGGAGCCTTTCAAGAAAGCCT	1	2	10	AA2	1.0	.
chr8	46174124	46174146	chr8:46174124-46174146	0	GAAGAAGCTCCCCAAACTATCCT	1	2	3	AA2	2.0	.
chr8	46174559	46174579	chr8:46174559-46174579	0	AGAACTGTCCAGGGCATGCTA	2	3	1	ABC1	1.0	.
chr8	46181218	46181240	chr8:46181218-46181240	0	AAAGAAGCCTTCTGGGGATGCTC	1	2	3	AA2	-	.
chr8	46181528	46181553	chr8:46181528-46181553	0	GGACTAGCCACACTGTGGCCTTGTTT	1	2	6	CD	-	.
chr8	46182363	46182393	chr8:46182363-46182393	0	CAACATCCCTCTGAGTCCCTGTGGCTTGCTC	1	3	11	ACC2	-	.
chr8	46184275	46184295	chr8:46184275-46184295	0	TAGCATGCCTGGGACAGTCCT	2	3	1	ABC2	-	.
chr8	46184491	46184511	chr8:46184491-46184511	0	CAACATGTCTGGGACAGTTCT	2	3	1	ABC2	2.0	.
chr8	46185369	46185397	chr8:46185369-46185397	0	GGCCTTGCTTGAGAGACACAGGCATGCTG	1	2	9	CD	-	.
chr8	46185521	46185551	chr8:46185521-46185551	0	TAACATCCCTTTGAGTCCCTGTGGCATGCCC	1	3	11	ACC2	-	.
chr8	46185848	46185869	chr8:46185848-46185869	0	CAGCATGCCCGGGGACAGTCCT	2	3	2	ABC2	2.0	DNase-H3K4me3
chr8	46188792	46188812	chr8:46188792-46188812	0	CAGCATGCCCAGGACAGACTT	2	3	1	ABC2	1.0	.
chr8	46189396	46189415	chr8:46189396-46189415	0	GGACTTCCCAGAGCATGCTG	3	3	0	ACC2	1.0	.
chr8	46190640	46190670	chr8:46190640-46190670	0	GGGCAAGCTGCGGGGACTCAGAGGGATGTTG	1	3	11	ACC2	1.0	.
chr8	46192612	46192632	chr8:46192612-46192632	0	AAGCATGGCGTGAGCAAGCCA	1	3	1	CCD2	-	.
chr8	46199605	46199636	chr8:46199605-46199636	0	AAACAAGGCAGTAGAGTGGCGTGGGCAAGCCG	1	3	12	CCD2	1.0	.
chr8	46200807	46200827	chr8:46200807-46200827	0	AAAGCTGTCCGGGACAAGCTG	1	3	1	ABC1	3.0	.
chr8	46204047	46204067	chr8:46204047-46204067	0	AGGGATGTCCTGGACATGCTA	1	2	1	AC2	-	.
chr8	46204194	46204223	chr8:46204194-46204223	0	GGAGAAGTTTAGAGACCACAGGGAATGCCT	1	2	10	AA2	2.0	.
chr8	46204264	46204284	chr8:46204264-46204284	0	AGGACTGTCCCAGGCATGCTG	2	3	1	ABC1	-	.
chr8	46206695	46206715	chr8:46206695-46206715	0	AGGGATGTCCCGGACATGCTA	1	2	1	AC2	1.0	.
chr8	46209164	46209184	chr8:46209164-46209184	0	GGGATAGTCCCAAGTAAGCCT	1	2	1	AA2	-	.
chr8	46210294	46210313	chr8:46210294-46210313	0	GGACTATTCCGGGCATGTTG	3	2	0	AC2	1.0	.
chr8	46212687	46212707	chr8:46212687-46212707	0	GGGTTTGTCCTGGGCATGCTG	1	2	1	AC2	-	.
chr8	46213165	46213193	chr8:46213165-46213193	0	CAGCATGTCTGTCTCTAGAAAACAACCTG	1	3	9	ACC1	-	.
chr8	46215458	46215487	chr8:46215458-46215487	0	GGGCATGCTGGGACTGTCCCAAGGATGCCT	1	2	10	AC2	-	.
chr8	46216805	46216825	chr8:46216805-46216825	0	AGGACTGTCCTGGGCTTGCTG	1	3	1	ABC1	1.0	.
chr8	46217648	46217668	chr8:46217648-46217668	0	GAGCCAGCCCGGGACTATCCT	1	2	1	AB3	-	.
chr8	46218938	46218958	chr8:46218938-46218958	0	TAGCTTGTCTGAAACAGCCCT	1	3	1	ABC2	1.0	.
chr8	46219788	46219808	chr8:46219788-46219808	0	AGGGCTGTCCCAGGCATGCTG	2	3	1	ABC1	1.0	.
chr8	46220495	46220515	chr8:46220495-46220515	0	AGAACTGTCCCGGGCATGCTG	2	3	1	ABC1	-	.
chr8	46221032	46221062	chr8:46221032-46221062	0	GGGCAAGCCCCACGGACTCAGGAGGATGTTG	1	2	11	AC1	-	dELS
chr8	46222658	46222678	chr8:46222658-46222678	0	AAGACTGTCCCAGGCATGCTG	2	3	1	ABC1	-	.
chr8	46231701	46231722	chr8:46231701-46231722	0	CCAGAAGCCCCCAGGCTTGTCC	1	3	2	ACD1	-	.
chr8	46232765	46232796	chr8:46232765-46232796	0	AAGCAGGCCCCAGAGCTGTCCCAGGCAGGCCT	1	2	12	BB2	1.0	dELS,CTCF-bound
chr8	46234713	46234732	chr8:46234713-46234732	0	GGGCTTTCCCGGGCAAGCTG	2	2	0	AC2	4.0	.
chr8	46235298	46235327	chr8:46235298-46235327	0	GGGAAAGCTGTGAAAATTGTAAACATGCCT	1	2	10	AC1	-	.
chr8	46237082	46237102	chr8:46237082-46237102	0	AGGGCTGTCCTGGGCAAGTTG	1	3	1	ABC1	1.0	.
chr8	46239161	46239183	chr8:46239161-46239183	0	TAACAAGTCCGGCAGGAAAGCTG	1	3	3	ACC2	1.0	.
chr8	46239441	46239461	chr8:46239441-46239461	0	AGGACTGTCCTAGGCATGCTG	2	3	1	ABC1	2.0	.
chr8	46243192	46243222	chr8:46243192-46243222	0	GGGCAAGCCGCAGAAACTCAGGGGGATGTTG	1	3	11	ACC2	2.0	.
chr8	46243542	46243570	chr8:46243542-46243570	0	AGTAAAGCCCCAGACTTTGGAGCATGCTG	1	3	9	ACD1	1.0	.
chr8	46245325	46245345	chr8:46245325-46245345	0	AAGAAAGCCTTAGAGTAGCCT	1	2	1	AA2	-	.
chr8	46246776	46246796	chr8:46246776-46246796	0	AGGTTTGTCCCAGGCAGGCTC	1	2	1	AB3	1.0	.
chr8	46248459	46248484	chr8:46248459-46248484	0	GTGCCTGTTTCTCTCGAGGCATGCCC	2	2	6	BD4	-	.
chr8	46249269	46249289	chr8:46249269-46249289	0	AGGGCTGTCCTGGGCATGCTG	2	3	1	ABC1	1.0	.
chr8	46250898	46250918	chr8:46250898-46250918	0	AGTGTTGTCCCAGGCAAGCTG	1	3	1	ACD1	2.0	.
chr8	46255999	46256026	chr8:46255999-46256026	0	GGGCAAGCGTTAGTGGCTCAGCATGTCC	1	2	8	CD	-	.
chr8	46257483	46257512	chr8:46257483-46257512	0	CGGAAAGCCCCCACAAACAAAAACAAGCCA	1	3	10	ACC1	1.0	.
chr8	46259447	46259477	chr8:46259447-46259477	0	AGGCAAGCCGCACGGATGCAGAGGAATGTTG	1	3	11	ACC2	1.0	dELS
chr8	46270145	46270166	chr8:46270145-46270166	0	AAAATAGTTTTTAAACTATTTT	1	2	2	AA2	-	.
chr8	46271418	46271439	chr8:46271418-46271439	0	CAGCATGGCTGCCAACATGTCT	1	3	2	CCD2	-	.
chr8	46272535	46272555	chr8:46272535-46272555	0	AGGACTGTCTCGGGCTAGCTG	1	3	1	ABC1	1.0	.
chr8	46273177	46273196	chr8:46273177-46273196	0	GGGCTTTCCCCAGCAAGCTG	2	3	0	ACC2	-	.
chr8	46274377	46274409	chr8:46274377-46274409	0	GAGGATGTTCAAGCAGGAAGAAGAAAGAAGCCT	1	2	13	AA2	-	.
chr8	46274464	46274484	chr8:46274464-46274484	0	AGGGCTGTCCTGGACTTGCTG	1	3	1	ABC1	1.0	.
chr8	46275954	46275974	chr8:46275954-46275974	0	GGACTTGCTCAGGTCTTGCCA	1	2	1	CD	-	.
chr8	46278267	46278293	chr8:46278267-46278293	0	GGACATGTTTCTGCTGCAGACAACTAG	1	3	7	ACD2	2.0	.
chr8	46279244	46279264	chr8:46279244-46279264	0	GAGCTTGTCTGAATCCTGCTT	1	2	1	BD1	1.0	.
chr8	46279795	46279823	chr8:46279795-46279823	0	AAACTTGTTTTAACTGTGGAAGCATGATC	2	1	9	D1	-	.
chr8	46280195	46280220	chr8:46280195-46280220	0	GGATTAGTTCTAGGTAGATCTAGTCT	1	2	6	AD2	-	.
chr8	46281689	46281709	chr8:46281689-46281709	0	GGACCTGCTCTAGGCATTCCT	2	2	1	AB3	-	.
chr8	46281803	46281824	chr8:46281803-46281824	0	CAGCTAATTGAGAAGCAAGTCC	1	3	2	ACC2	-	.
chr8	46282828	46282858	chr8:46282828-46282858	0	ACACATATTCCCTCATTTGGAAGACTAGTTT	2	2	11	AD1	-	.
chr8	46284550	46284570	chr8:46284550-46284570	0	GAACATGTTGCGAACAGGTCC	2	2	1	BC2	1.0	.
chr8	46284782	46284811	chr8:46284782-46284811	0	GGACATGTTCCTGCTGCAGAAAACTAGCCA	2	1	10	C1	-	.
chr8	46284886	46284911	chr8:46284886-46284911	0	AAAAAAGCCTTCTTACTAGCTTGTTG	1	3	6	ACC1	1.0	.
chr8	46287144	46287174	chr8:46287144-46287174	0	GGACAACCCAGCACTCAATCAAGGCTTGCCA	1	3	11	ACC2	-	.
chr8	46292746	46292766	chr8:46292746-46292766	0	AAGCATGTTTCCAACCTGCTG	1	3	1	BCC2	1.0	.
chr8	46293089	46293109	chr8:46293089-46293109	0	AAGCGTGTCTTCAACTTGCTG	1	3	1	BCC1	1.0	.
chr8	46293616	46293641	chr8:46293616-46293641	0	CAACTTGCTGAATAAAAAACAAGGTT	1	3	6	CCD1	-	.
chr8	46294530	46294550	chr8:46294530-46294550	0	AAGCAATTTCAAAGATAGCTT	1	2	1	AA2	2.0	.
chr8	46298202	46298227	chr8:46298202-46298227	0	CAACTTGCTGAGTTGAAAGAATGTTT	1	3	6	ACC2	2.0	.
chr8	46307677	46307702	chr8:46307677-46307702	0	CAACTTGCTGAATCAAAAGAAAGTTT	1	3	6	ACC2	-	.
chr8	46311691	46311721	chr8:46311691-46311721	0	AAACTAGTTCAACCATTGTGGAAGTTAGTGT	1	2	11	AD1	1.0	.
chr8	46314526	46314554	chr8:46314526-46314554	0	AAGAAAGCTTTTACTCTTTGAGCTAATCC	1	2	9	AA2	-	.
chr8	46317661	46317688	chr8:46317661-46317688	0	AGAAAAGTTTAACTCTGAGAACTAATTC	1	2	8	AA2	-	.
chr8	46320720	46320745	chr8:46320720-46320745	0	CAACTTGCTGAATCAAAAAAAAGTTT	1	3	6	ACC2	-	.
chr8	46321014	46321046	chr8:46321014-46321046	0	GAGCAAGACTCCATCAAAAAAAAAAACAACTTT	1	2	13	AD2	3.0	.
chr8	46325533	46325553	chr8:46325533-46325553	0	AAGCAATTTCAAAGATAGCTC	1	2	1	AA2	1.0	.
chr8	46326684	46326706	chr8:46326684-46326706	0	GGGGTTGCCTTGGGGGCTTCTTT	1	2	3	AA2	2.0	.
chr8	46340853	46340873	chr8:46340853-46340873	0	AGGGCTGTCCTGGGCAAGCTA	1	3	1	ABC1	-	.
chr8	46345327	46345348	chr8:46345327-46345348	0	AAGCTATCTTTTAAACTACTTT	1	2	2	AA2	1.0	.
chr8	46349196	46349215	chr8:46349196-46349215	0	CACAATGTTTGAACTAGTTT	3	3	0	ACD1	2.0	.
chr8	46354655	46354681	chr8:46354655-46354681	0	CAACATGTTGTATCCAGAGAAAAGTTT	1	3	7	ACC2	1.0	.
chr8	46355247	46355272	chr8:46355247-46355272	0	TTACTAGTTTTTATCATAGCATGTTC	1	3	6	CCD1	-	.
chr8	46357886	46357907	chr8:46357886-46357907	0	AAGCAGGTTCACAGATAAGTTC	1	2	2	AB2	3.0	.
chr8	46359928	46359948	chr8:46359928-46359948	0	AAGCAATTTCAAAGATAGCTT	1	2	1	AA2	1.0	.
chr8	46363018	46363043	chr8:46363018-46363043	0	CAACATGCTGAATCAAAAGGAAGTCT	1	3	6	ACC2	1.0	.
chr8	46375433	46375465	chr8:46375433-46375465	0	TGACAAGCCTCCCTAGGAGGATCCAGCTTATTC	1	3	13	ACC1	1.0	.
chr8	46380433	46380453	chr8:46380433-46380453	0	GGGAATGCTCAAAGCATTCCC	1	2	1	AA2	2.0	.
chr8	46382003	46382023	chr8:46382003-46382023	0	CAGCGTGTCCTAAGCAAGCTG	1	3	1	BCC1	1.0	.
chr8	46386471	46386491	chr8:46386471-46386491	0	AGGGCAGTCCTGGACAAGCTG	1	3	1	ABC1	-	.
chr8	46387719	46387749	chr8:46387719-46387749	0	AGGGAAGCCTGGGAGCCTCCTAAGGATGCCT	1	2	11	AA2	1.0	.
chr8	46395991	46396015	chr8:46395991-46396015	0	AAGCAATTTCACAGAGAGCTTCTTT	1	2	5	AA2	-	.
chr8	46404062	46404082	chr8:46404062-46404082	0	AGGGTTGTCCCAGGCAAGCTG	1	2	1	AC2	1.0	.
chr8	46405734	46405754	chr8:46405734-46405754	0	AGGGCTGTTCCGGGCAAGCTG	1	3	1	ABC1	2.0	.
chr8	46405882	46405904	chr8:46405882-46405904	0	TGGCAAGTCTGGAGGGAATGCTG	1	3	3	ACC2	1.0	.
chr8	46414188	46414207	chr8:46414188-46414207	0	GGGCTTTCCCAAGCAAGCTT	2	1	0	A2	2.0	.
chr8	46419510	46419529	chr8:46419510-46419529	0	GGGCTTTCCCGGACAAGCTG	2	2	0	AC2	3.0	dELS,CTCF-bound
chr8	46424120	46424148	chr8:46424120-46424148	0	TATAATGCCCCAGGCTTTGGAGCATGTTT	1	3	9	ACD1	3.0	.
chr8	46424991	46425013	chr8:46424991-46425013	0	AGCCAAGGCTTTGGAGCAAGTTT	1	2	3	DD1	2.0	.
chr8	46429618	46429640	chr8:46429618-46429640	0	CAGCAAGTCCGCAGGGAATGCTG	1	3	3	ACC2	1.0	.
chr8	46431374	46431406	chr8:46431374-46431406	0	AAACATGTCTCACCTCCCACCATAGGGTGGTTT	2	2	13	AB1	-	.
chr8	46438469	46438489	chr8:46438469-46438489	0	CAGCTTGCCCGAAACAGACCT	1	3	1	ABC2	-	.
chr8	46439116	46439136	chr8:46439116-46439136	0	CAGCTTGCCCAAAACAGACTT	1	3	1	ABC2	-	.
chr8	46439466	46439496	chr8:46439466-46439496	0	CAGCTTCCTTTTCGCTTGTGGGGGCTTGCCA	1	3	11	ACC2	-	.
chr8	46440707	46440731	chr8:46440707-46440731	0	AGGCACGTCCTGCACAGCCTTGTTT	1	2	5	BD2	1.0	.
chr8	46441851	46441871	chr8:46441851-46441871	0	CAACTTGCCCGGGACAGCCCT	1	3	1	ABC2	1.0	.
chr8	46450511	46450537	chr8:46450511-46450537	0	CAACTTGTTTAACCAAAAGAAAAGTTT	1	2	7	AC2	1.0	.
chr8	46455007	46455027	chr8:46455007-46455027	0	AAGCAATTTAAAAGCTAGCTT	1	2	1	AC1	2.0	.
chr8	46455884	46455913	chr8:46455884-46455913	0	AAACAAGGCAGCATTGCTGACAACATGTCT	1	3	10	CCD2	2.0	.
chr8	46470754	46470773	chr8:46470754-46470773	0	CAGTAAGCTTTAACATGTTT	4	3	0	ACC1	-	.
chr8	46471134	46471154	chr8:46471134-46471154	0	AAGAATGTTTCCAACTTGCTA	2	3	1	ACC1	-	.
chr8	46471822	46471843	chr8:46471822-46471843	0	AAACATTTTTTCCAACTTGCTG	1	3	2	ACC2	1.0	.
chr8	46474333	46474353	chr8:46474333-46474353	0	AAGCAATTTCAAAGATAGCTT	1	2	1	AA2	2.0	.
chr8	46475194	46475215	chr8:46475194-46475215	0	AAAGTAGTTTCAGAGATAGCTT	1	2	2	AA2	-	.
chr8	46484819	46484843	chr8:46484819-46484843	0	GGTATTGTTTACCTGGAGCTTGTCC	1	2	5	AD4	1.0	.
chr8	46485973	46486001	chr8:46485973-46486001	0	CGGCTTGTCCATCTCCTGTAAAAATGTCA	1	3	9	ACC2	-	.
chr8	46487442	46487463	chr8:46487442-46487463	0	AGACTTGTCTGTGAACTGGCCC	2	1	2	B1	2.0	.
chr8	46488018	46488044	chr8:46488018-46488044	0	AAGCATGCCTTGGGGTAAAACTCTCCA	1	3	7	ABC2	-	.
chr8	46488141	46488164	chr8:46488141-46488164	0	AAATTTGTTACAAGAGGCTAGTCT	1	2	4	AC1	2.0	CTCF-only,CTCF-bound
chr8	46490134	46490155	chr8:46490134-46490155	0	GGGCTTGTTCATGAATAAGCTT	1	1	2	A2	1.0	.
chr8	46490820	46490841	chr8:46490820-46490841	0	TGCCTTGCCAGCAGACTTGTCC	1	3	2	CCD1	1.0	.
chr8	46493903	46493928	chr8:46493903-46493928	0	AAAGTAGTTTCACAGAGAGCTTCTTT	1	2	6	AA2	-	.
chr8	46496084	46496109	chr8:46496084-46496109	0	CAACATGCTGGATGTAAAGAAAGTTT	1	3	6	ACC2	3.0	.
chr8	46496599	46496624	chr8:46496599-46496624	0	TAACTTGCTGAATGTAAAGAAAGTTT	1	3	6	ACC2	3.0	.
chr8	46497339	46497360	chr8:46497339-46497360	0	AAAATAGTTTTAAAGATAGCTT	1	2	2	AA2	3.0	.
chr8	46499217	46499238	chr8:46499217-46499238	0	AAGCAATTTCACAGGCAACTTC	1	2	2	AA2	-	.
chr8	46499733	46499755	chr8:46499733-46499755	0	AAAGAAGTTTCACAGACATCTTC	1	2	3	AA2	1.0	.
chr8	46504549	46504574	chr8:46504549-46504574	0	TGACATGCTGAATGTAAAGAAAGTTT	1	3	6	ACC2	1.0	.
chr8	46507151	46507176	chr8:46507151-46507176	0	CAACCTGCTGAATGAAAAGCAAGTTT	1	3	6	BCC1	1.0	.
chr8	46512603	46512628	chr8:46512603-46512628	0	AACCTTGCTTTATATTCAACAAGTTG	1	3	6	CCD1	2.0	.
chr8	46513230	46513250	chr8:46513230-46513250	0	AAGCTATCTTTGAAAATGTTT	1	2	1	AA2	1.0	.
chr8	46516161	46516189	chr8:46516161-46516189	0	TTGCTTGTTTTTTTCTTGTAAACTTGTTT	1	2	9	CD	2.0	.
chr8	46522032	46522054	chr8:46522032-46522054	0	CAGCATGTTAGAAAAACTTTTTT	1	3	3	ACC1	1.0	.
chr8	46524355	46524383	chr8:46524355-46524383	0	GAACAACCTTGCAATGTATGGATTTGTCT	1	2	9	AA2	2.0	.
chr8	46524928	46524948	chr8:46524928-46524948	0	CAGCATGTTTGAAACAGTCTT	2	3	1	ABC2	1.0	.
chr8	46526722	46526747	chr8:46526722-46526747	0	GAAGAAGCTCTCTGTGAAACTTCTTT	1	2	6	AA2	-	.
chr8	46527629	46527649	chr8:46527629-46527649	0	TAACAAGTTGCAAACATCCTT	2	3	1	ACC1	1.0	.
chr8	46534674	46534703	chr8:46534674-46534703	0	AAACTTCTTTTCAATGTGTGGAACCAGTTC	1	2	10	AB2	2.0	.
chr8	46536344	46536367	chr8:46536344-46536367	0	AAACAAGCTATCTGTAAAATGCTT	1	3	4	ACC2	1.0	.
chr8	46540117	46540137	chr8:46540117-46540137	0	AAGCTACTTCTGAAATTGCTT	1	2	1	AA2	-	.
chr8	46542035	46542055	chr8:46542035-46542055	0	CAGCAGGTTGAAAACATGCTC	1	3	1	BCC2	-	.
chr8	46547117	46547144	chr8:46547117-46547144	0	GAAGTTGTCTTCTGGGATAGAGATGTTT	1	2	8	AA2	-	.
chr8	46547306	46547334	chr8:46547306-46547334	0	AAACTAGCTGGGCGTGGTGGCGCTTGCTT	1	2	9	CD	2.0	.
chr8	46547711	46547733	chr8:46547711-46547733	0	AAATTAGTCTGAGAAGCATGCTC	2	1	3	A1	2.0	.
chr8	46549058	46549077	chr8:46549058-46549077	0	GAGCTAGATCAGGCTTCCCC	2	2	0	AD2	-	.
chr8	46550075	46550103	chr8:46550075-46550103	0	AAATTAGCTTGGTGTGGTGATGCATGTCT	1	2	9	AD2	1.0	.
chr8	46551697	46551728	chr8:46551697-46551728	0	GAACAAGCTCCCTGGAAACCCAAGAATTGGCC	1	2	12	AD1	2.0	.
chr8	46559143	46559162	chr8:46559143-46559162	0	AATCTAGCTCTGACATGTTG	4	3	0	CCD1	-	.
chr8	46560171	46560194	chr8:46560171-46560194	0	TAACATGTTATCTAGGATTTGCTT	1	3	4	ACC2	2.0	.
chr8	46561305	46561325	chr8:46561305-46561325	0	AAACATTTTTAAGACTTTCCT	1	2	1	AA2	1.0	.
chr8	46561857	46561883	chr8:46561857-46561883	0	GCACTTGCCTGCAGTCCCAGCTAGTCA	1	3	7	CCD1	3.0	.
chr8	46563844	46563876	chr8:46563844-46563876	0	AAACATGTTTCTTTTTGGCAGAAAAGCCATTTC	2	2	13	AB1	1.0	.
chr8	46568401	46568426	chr8:46568401-46568426	0	CAACTTGTTTGATCAAAGGCAATTTC	1	2	6	AC2	2.0	.
chr8	46570847	46570879	chr8:46570847-46570879	0	AAGAATGCTTAAGTCCCTGATATAAACTAGCAT	1	2	13	AD3	1.0	.
chr8	46571693	46571715	chr8:46571693-46571715	0	AGACAAGCCTGGGAAACATGGTG	1	2	3	CD	1.0	.
chr8	46573545	46573573	chr8:46573545-46573573	0	AAAATTGCCTTGTAATATAGAACTATTTT	1	2	9	AA2	1.0	.
chr8	46575366	46575389	chr8:46575366-46575389	0	AGACTTGCACATAAGGACATGACC	1	2	4	DD2	-	.
chr8	46576249	46576280	chr8:46576249-46576280	0	AAACAAGCTTTTGTTTGTGAATGAAGAACTTT	1	2	12	AA1	1.0	dELS
chr8	46576662	46576687	chr8:46576662-46576687	0	GGGCTAGCCAGGCTCTGGAAAAGTTC	1	2	6	AC2	2.0	.
chr8	46578284	46578308	chr8:46578284-46578308	0	GAGCAAGTCTATCTAAAACAAAATA	1	3	5	ACD2	3.0	.
chr8	46578811	46578839	chr8:46578811-46578839	0	AAGCCTGACCCCTGCTCTAGGACAAGTCT	1	2	9	BD1	1.0	.
chr8	46586213	46586235	chr8:46586213-46586235	0	TGACATCCTAATTGGACAAGCTT	1	3	3	ACC2	-	.
chr8	46592879	46592906	chr8:46592879-46592906	0	AGATATTTTTGCCCTCCAAGGCAAGTTT	2	2	8	AA1	1.0	.
chr8	46599326	46599350	chr8:46599326-46599350	0	GGAAATGTCTACACAAAACTTGTAC	1	2	5	AD3	2.0	.
chr8	46603785	46603813	chr8:46603785-46603813	0	AAACAAATTTACAAGAAAAAAACAACCCC	1	2	9	AA2	-	.
chr8	46605811	46605831	chr8:46605811-46605831	0	AGATAAGTTTAAAACATGTTT	2	1	1	A1	1.0	.
chr8	46607064	46607084	chr8:46607064-46607084	0	AAAAATGTCCAAAACTTGGTT	1	2	1	AD3	2.0	.
chr8	46609599	46609627	chr8:46609599-46609627	0	AAACTCCTCTGAGCTAAAGGAGCATGTTC	2	2	9	AB1	-	.
chr8	46622529	46622549	chr8:46622529-46622549	0	CAACATGTTTTGAGCATGTAT	2	2	1	CD	-	.
chr8	46623406	46623431	chr8:46623406-46623431	0	GGAAATCCTTCAGACCAGGCATGTCT	2	2	6	AA1	3.0	.
chr8	46623571	46623593	chr8:46623571-46623593	0	GGGCTTCTCTGTGAGGCTACCTC	1	2	3	AA2	1.0	.
chr8	46624838	46624858	chr8:46624838-46624858	0	GAGCTTGCTTCAGGCAAACTC	1	1	1	A1	2.0	.
chr8	46627996	46628023	chr8:46627996-46628023	0	AGACAAGCTGGGGCAACATAGCAAGACC	1	3	8	CCD1	-	.
chr8	46628071	46628095	chr8:46628071-46628095	0	AAGCAATTTCAACAAAAGCAAGATT	1	2	5	AD2	-	.
chr8	46631881	46631901	chr8:46631881-46631901	0	GAGCTTTTTTAGGGCAGGCCT	1	2	1	AB2	3.0	.
chr8	46633124	46633152	chr8:46633124-46633152	0	AAACAAGTTTACAAGAAAAAAACAAACAA	1	3	9	ACD2	2.0	.
chr8	46634295	46634325	chr8:46634295-46634325	0	AAGCTTCTCTTCTCAGTTTTTAAAATTGTCT	1	2	11	AA2	-	.
chr8	46634618	46634642	chr8:46634618-46634642	0	AACCCAGCCTACAAAAGACATGTTG	1	3	5	BCD1	-	.
chr8	46638418	46638442	chr8:46638418-46638442	0	CAACATGTTTCATTGCGACATATTC	1	3	5	ACC1	1.0	.
chr8	46640820	46640841	chr8:46640820-46640841	0	AAACTTATTTCTGAACATTTTT	1	2	2	AA2	1.0	.
chr8	46643841	46643868	chr8:46643841-46643868	0	TAACTTGCTTCAGTTCAAAGGCATGATG	1	3	8	CCD1	1.0	.
chr8	46647276	46647301	chr8:46647276-46647301	0	GGGCATCTTATACATGGAACTTGCCC	1	2	6	AC1	1.0	.
chr8	46649401	46649432	chr8:46649401-46649432	0	TAACAACTTATGCCTAGAGCCAGGACATGTTC	1	3	12	ACC2	-	.
chr8	46653757	46653783	chr8:46653757-46653783	0	AAACTATTTCTCATAGGAAACTAGATC	1	2	7	AD2	-	.
chr8	46654085	46654115	chr8:46654085-46654115	0	GAGCATGCCCTCCCTGCTGTCAAACTCCTTA	1	3	11	ABC2	1.0	.
chr8	46654949	46654970	chr8:46654949-46654970	0	CAACTTACCCAAAGACTAGCTA	1	3	2	ACC2	-	.
chr8	46657730	46657760	chr8:46657730-46657760	0	GGACATGTTGTTTCTATTTTTAGGCTATTTT	1	2	11	AC2	1.0	.
chr8	46658686	46658708	chr8:46658686-46658708	0	AAGCATGCGCTCCAAGCTGGCTT	1	2	3	BD2	-	.
chr8	46659373	46659405	chr8:46659373-46659405	0	AAGCATGCTGCCCAGGGACCCGAGGACCTGCCC	1	2	13	BC2	1.0	.
chr8	46661913	46661938	chr8:46661913-46661938	0	AGGCTAGCTCACTGTAGAGGTGGTTC	1	2	6	AB1	1.0	.
chr8	46664390	46664418	chr8:46664390-46664418	0	AAATTAGTCTGGTGTGGTGGTGCATGTCT	1	2	9	AD2	1.0	.
chr8	46664831	46664855	chr8:46664831-46664855	0	AAACTAGTTCAGGTCAGACATGCCT	2	0	5	0	-	.
chr8	46667244	46667267	chr8:46667244-46667267	0	AGACAAGTCTGCACGCCCATGTTT	1	2	4	DD1	-	.
chr8	46668668	46668692	chr8:46668668-46668692	0	ATACAAGTTCTCTAAAAACTATTTT	1	2	5	AD3	1.0	.
chr8	46668966	46668994	chr8:46668966-46668994	0	AGACCAGCTTTTACTATGCGGACCAGCCT	1	2	9	BB2	1.0	.
chr8	46669553	46669578	chr8:46669553-46669578	0	GAACTTGTTTTCCTCAAGACAACCAT	1	2	6	AD4	-	.
chr8	46673085	46673111	chr8:46673085-46673111	0	GACCAAGTTTTATTTTAAGATTAGCCT	1	2	7	AD2	-	.
chr8	46681991	46682020	chr8:46681991-46682020	0	AAATAAGTTTTTCAAACTTTAGGCTTCTCT	1	2	10	AA2	-	.
chr8	46682125	46682147	chr8:46682125-46682147	0	GGGCTAATTTGAAAGCCTTGTCT	1	2	3	AD2	1.0	.
chr8	46683998	46684017	chr8:46683998-46684017	0	GAGCTTGTCCTAAGTTGTCC	2	2	0	AC1	-	.
chr8	46686358	46686377	chr8:46686358-46686377	0	TGGCTTGCCAGAGGATGTTT	3	3	0	ACC2	-	.
chr8	46687909	46687928	chr8:46687909-46687928	0	AGGCATGTTCTAGCAATTTG	4	3	0	ACC1	1.0	.
chr8	46692974	46693002	chr8:46692974-46693002	0	GAACTACTCTGAGCTAGAGGAGGAAGTTC	1	2	9	AA2	3.0	.
chr8	46694979	46695008	chr8:46694979-46695008	0	GAGAAAGCTTTAAGAATGTCAGAAATGTTC	1	2	10	AA2	1.0	.
chr8	46696831	46696853	chr8:46696831-46696853	0	CACCAAGTTTGCCAGGCTTGTCT	1	2	3	CD	1.0	.
chr8	46699190	46699221	chr8:46699190-46699221	0	AGACTTGTCCTAGAGCAGCGGTAAGGATTTTT	2	2	12	AA1	1.0	.
chr8	46704206	46704234	chr8:46704206-46704234	0	GAACTTCCCCCTTTAGCTTGGAGTAGTTT	1	2	9	AA2	2.0	.
chr8	46710956	46710986	chr8:46710956-46710986	0	GGGTTTGTTATTAGGAATTAGGGACTTGCTT	1	2	11	AC1	1.0	.
chr8	46711230	46711259	chr8:46711230-46711259	0	GAGGTTGCCTCTAGAGGATAGAACTTCTCT	1	2	10	AA2	1.0	.
chr8	46712007	46712039	chr8:46712007-46712039	0	GGACTTCCTTACTATATTCACTAAAACTGGCCT	1	2	13	AB2	-	.
chr8	46712565	46712584	chr8:46712565-46712584	0	GAACCTGTTGAGGCATGTTA	4	3	0	BCC1	-	.
chr8	46712828	46712849	chr8:46712828-46712849	0	AAACAAGAATTAAAGCAAGCTC	1	2	2	DD1	1.0	.
chr8	46713360	46713390	chr8:46713360-46713390	0	AGGCTTGTCTTGAACTCCTGGGCTCAAGCTC	1	2	11	DD1	1.0	.
chr8	46714180	46714212	chr8:46714180-46714212	0	ATGCTAGTTCATATCAGGGACTTGAGCATTCTT	1	2	13	AD3	1.0	.
chr8	46718247	46718272	chr8:46718247-46718272	0	GTGCATGTTTGTATATAGGCAAACCC	1	2	6	AD3	-	.
chr8	46720226	46720256	chr8:46720226-46720256	0	GAACTAGGCTATGAGATAAAGGCACATGTTC	1	2	11	DD2	-	.
chr8	46720869	46720901	chr8:46720869-46720901	0	GAAATAGCTTTTCTGCCAAAAGGAAACATCTTT	1	2	13	AA2	-	.
chr8	46722866	46722892	chr8:46722866-46722892	0	TGACTAGCTGGGACTACAGGCAAGTGC	1	3	7	CCD1	-	.
chr8	46730678	46730710	chr8:46730678-46730710	0	AAACAAATTTACAAGAAAAAAACAAACAACCCC	1	2	13	AA2	1.0	.
chr8	46734286	46734318	chr8:46734286-46734318	0	AAACAAATTTACAAGAAAAAAACAAACAACCCC	1	2	13	AA2	-	.
chr8	46735650	46735674	chr8:46735650-46735674	0	AAACTAGCCGTTTTTTGTCTTGTTT	1	3	5	CCD2	2.0	.
chr8	46737770	46737796	chr8:46737770-46737796	0	CAGCATGTTTTTTATAATAGCTATTCT	1	3	7	ACC1	-	.
chr8	46739206	46739228	chr8:46739206-46739228	0	AAACATGTCTTGTAGGACTGCTT	2	2	3	AB1	-	.
chr8	46741683	46741715	chr8:46741683-46741715	0	CTGTTTGTCTGTTATTGGTGTATAAGCATGCTT	1	3	13	ACD1	2.0	.
chr8	46746896	46746926	chr8:46746896-46746926	0	GGGCATCCTTGGGCTTCTAGGAAGCATGTGT	1	2	11	AD2	1.0	.
chr8	46750477	46750506	chr8:46750477-46750506	0	GAACATCTTTCCTTCTTCAGAGTCTTGCTC	1	2	10	AD2	2.0	.
chr8	46757048	46757076	chr8:46757048-46757076	0	GAACTTCCTCCTTTAGCTCGAAGTAGTTT	1	2	9	AA2	2.0	.
chr8	46758517	46758549	chr8:46758517-46758549	0	AGACATGTCAGTTGATCCAATAAGGATATGTTG	1	3	13	ACC2	1.0	.
chr8	46760484	46760505	chr8:46760484-46760505	0	GGACTTGTTTTCGTACTTTCCC	1	2	2	AD1	1.0	.
chr8	46762978	46763010	chr8:46762978-46763010	0	AAACTTGTTGAATACACCTACTTAGACAACTCT	1	2	13	AC2	2.0	.
chr8	46764422	46764449	chr8:46764422-46764449	0	GAACATTTTCTTTGAGTCAAAAAAGTTT	1	2	8	AA2	-	.
chr8	46769396	46769418	chr8:46769396-46769418	0	GGAAATGTCTATTGGAAATGTCT	1	2	3	AA2	-	.
chr8	46771506	46771525	chr8:46771506-46771525	0	GATCAAGCTTGAACATTTTT	3	2	0	AD3	1.0	.
chr8	46771872	46771894	chr8:46771872-46771894	0	AGAAATGTCCTAATAGCATGTTA	1	3	3	ACC1	-	.
chr8	46772234	46772254	chr8:46772234-46772254	0	AGGCATGCCATTGACATGTCA	2	3	1	CCC	2.0	.
chr8	46773005	46773030	chr8:46773005-46773030	0	AAGTTTGTTCTTTTTCAAAATTGTTT	1	2	6	AA2	-	.
chr8	46773425	46773456	chr8:46773425-46773456	0	AGGCTAGTCTTCCTAAATGGGTTGAATAGTTT	1	2	12	AC1	1.0	.
chr8	46774197	46774225	chr8:46774197-46774225	0	GTACAAGCTCAATGTTTCAGAACTTATTC	1	2	9	AD3	-	.
chr8	46777311	46777333	chr8:46777311-46777333	0	TGCTATGTTTCCTGGGCTAGTCT	1	3	3	ACD1	-	.
chr8	46779564	46779584	chr8:46779564-46779584	0	ATTCTTGCCTGGGACATGCCC	1	2	1	DD4	1.0	.
chr8	46781760	46781789	chr8:46781760-46781789	0	CAAAGTGCTTTGATTACTGTAGGCTTGTTT	1	3	10	ABC1	1.0	.
chr8	46785243	46785272	chr8:46785243-46785272	0	AGAGAAGCCCTACAAATGTGAAGAATGTTT	1	2	10	AA2	-	.
chr8	46785960	46785991	chr8:46785960-46785991	0	TAACATCTTGGAAGGTCTCTAAGAACTTGCTT	1	3	12	ACC2	-	.
chr8	46786905	46786933	chr8:46786905-46786933	0	AGGCATTCTCTTTAATTGTAGATTTGCTT	1	2	9	AA2	-	.
chr8	46788009	46788032	chr8:46788009-46788032	0	AAACCTGCCTTTGCAGACATGTGC	2	2	4	BD3	2.0	.
chr8	46790622	46790650	chr8:46790622-46790650	0	AAACTTGTTTTAATAAACCAAAATTGTTG	1	2	9	AC1	-	.
chr8	46792102	46792134	chr8:46792102-46792134	0	AAACATCTACTGAGGTAGGTAGAAGGCAAGTCT	2	2	13	AD1	2.0	.
chr8	46792455	46792481	chr8:46792455-46792481	0	GGGCTTGTCACCATGCCCAGCTAATTT	1	3	7	ACC1	1.0	.
chr8	46792780	46792804	chr8:46792780-46792804	0	AAACAAGCCTAAATGAAAATTGTGT	1	2	5	AD1	1.0	.
chr8	46794731	46794750	chr8:46794731-46794750	0	AGACTTCCCTGGGCTTGCCT	2	1	0	A2	-	.
chr8	46794762	46794786	chr8:46794762-46794786	0	GGGCTTGCCTTGAGGAAGAAAATTC	2	2	5	AA1	2.0	.
chr8	46794999	46795027	chr8:46794999-46795027	0	GCACAAGTCCCAAATCAGAGAACTAGCTT	1	1	9	D1	-	.
chr8	46795711	46795737	chr8:46795711-46795737	0	AAGAATGTCCACTCCCTGAACCAGCCT	1	2	7	AB2	1.0	.
chr8	46796832	46796864	chr8:46796832-46796864	0	AAACAATTTCCCACCTTTTTCCTTGGCAAGTTC	1	2	13	AC2	1.0	.
chr8	46802599	46802631	chr8:46802599-46802631	0	AAACAAATTTACAAGAAAAAAGCAAACAACCCC	1	2	13	AA2	-	.
chr8	46804772	46804791	chr8:46804772-46804791	0	ATGCAAGTTTTAGCATGTTT	4	2	0	CD	-	.
chr8	46804869	46804900	chr8:46804869-46804900	0	TAGCATGTCTGCATATATATGAAAACTAGACA	1	3	12	CCD1	-	.
chr8	46806769	46806798	chr8:46806769-46806798	0	AGGCTTGTCTTAATCAGCTGGAATTAGTCA	1	2	10	AC1	-	.
chr8	46807704	46807733	chr8:46807704-46807733	0	GAGCTTGACTCCTCAAAGGGAAACATACCC	1	2	10	AD2	1.0	.
chr8	46808465	46808492	chr8:46808465-46808492	0	TGGCAATTCCATGTAACTAAACATGTCA	1	3	8	ACC2	-	.
chr8	46808869	46808892	chr8:46808869-46808892	0	TAACAATCCTTCCACAACTTGTTT	1	3	4	ACC2	1.0	.
chr8	46810192	46810222	chr8:46810192-46810222	0	AAACATTTTCTAAGAAGAAAAAAAATAGCCT	1	2	11	AA2	1.0	.
chr8	46814045	46814069	chr8:46814045-46814069	0	CGACTTTTCTGCCAGGAACTTGCCT	1	2	5	AC1	1.0	.
chr8	46816843	46816871	chr8:46816843-46816871	0	GGACTTGTGTGGGACTGTGGAACTTACTT	1	2	9	AD2	1.0	.
chr8	46816995	46817014	chr8:46816995-46817014	0	AAAAATGCCTGGGCCTGCCC	2	2	0	AB2	1.0	.
chr8	46818911	46818938	chr8:46818911-46818938	0	ATGCTACTCTTTTGCTAGGGACATGTCC	2	2	8	AD1	1.0	.
chr8	46821706	46821727	chr8:46821706-46821727	0	AAACTTATTTCTGAACATTTTC	1	2	2	AA2	1.0	.
chr8	46827468	46827494	chr8:46827468-46827494	0	AAACATAATCAAGATACAGGCTAGTTT	2	2	7	AD1	1.0	.
chr8	46829659	46829680	chr8:46829659-46829680	0	AAGTAAGTCTGTGGGTAAGTTT	1	2	2	AA2	1.0	.
chr8	46830937	46830957	chr8:46830937-46830957	0	GTGCATGCTTGATACTTGCTC	2	2	1	DD2	1.0	.
chr8	46830980	46831007	chr8:46830980-46831007	0	AGGCATTTTCACTGGGGTGGGGATGCTT	1	2	8	AA2	-	.
chr8	46831614	46831636	chr8:46831614-46831636	0	AGGGAAGCCCAAAAGACTAACTC	1	2	3	AA2	-	.
chr8	46835130	46835162	chr8:46835130-46835162	0	AAACAAATTTACAATAAAAATACAAACAACCCC	1	2	13	AA2	2.0	.
chr8	46846617	46846641	chr8:46846617-46846641	0	TGACTTTTCTGCCAGGAACTTGCCT	1	2	5	AC1	-	pELS
chr8	46847259	46847290	chr8:46847259-46847290	0	GGGCATGTTACATTTTTGCCTGAGCCATGCTC	1	2	12	CD	1.0	.
chr8	46847592	46847614	chr8:46847592-46847614	0	TGACAAGTCTTTGGAACTATCAC	1	3	3	ACD2	-	.
chr8	46852953	46852979	chr8:46852953-46852979	0	AGAGTAGTTTATCTAACTAACTTGTTT	1	2	7	AC2	-	.
chr8	46854023	46854044	chr8:46854023-46854044	0	AAACTTATTTCTGAACATTTTT	1	2	2	AA2	-	.
chr8	46860245	46860266	chr8:46860245-46860266	0	AAACTTATTTCTGAGCATTTTT	1	2	2	AA2	-	.
chr8	46861453	46861474	chr8:46861453-46861474	0	GGGCAAGTCCAGGACCAAGCAC	1	2	2	DD1	-	.
chr8	46864934	46864953	chr8:46864934-46864953	0	AGACAAGCCCAAGGAGGTCT	3	2	0	AB1	-	.
chr8	46864955	46864974	chr8:46864955-46864974	0	AAGCAAGCCCAAAGAGGTCT	3	2	0	AB1	1.0	.
chr8	46867443	46867467	chr8:46867443-46867467	0	ACACATGCTCTAAAAAGACATGGTC	1	2	5	DD3	1.0	.
chr8	46870865	46870896	chr8:46870865-46870896	0	AAGCAAGTTCTTAGAGACCCCCCAAGATGTTA	1	3	12	ACC2	1.0	.
chr8	46870976	46870996	chr8:46870976-46870996	0	GGACTTGTTAAAGGCTTTTCC	1	2	1	AC2	2.0	.
chr8	46874211	46874240	chr8:46874211-46874240	0	GAGCATGCTCTTTTTCAACGGAACATGAAA	1	3	10	CDD3	3.0	.
chr8	46876763	46876792	chr8:46876763-46876792	0	GGACATGCTCCTGCTACAGATAACTAGCCA	1	2	10	CC	3.0	.
chr8	46880761	46880781	chr8:46880761-46880781	0	GGACATGTTGGGAACAAGCCC	3	1	1	C2	-	.
chr8	46880994	46881023	chr8:46880994-46881023	0	GGACATGCTCCTGCTACAGATAACTAGCTA	1	2	10	CC	1.0	.
chr8	46883241	46883268	chr8:46883241-46883268	0	AAATAAGTTTCACATCCCACACAAGTCC	1	2	8	AD2	-	.
chr8	46883339	46883364	chr8:46883339-46883364	0	GGGCAAGTTCCATGTATAAGATGCCC	1	2	6	AC1	-	.
chr8	46888999	46889020	chr8:46888999-46889020	0	GAAAATGTTCAGAAACAAGTTT	2	1	2	A1	1.0	.
chr8	46892570	46892594	chr8:46892570-46892594	0	AGGCAAGTTCCTGGCAGAAAAGTTG	1	2	5	AC1	-	dELS
chr8	46894070	46894098	chr8:46894070-46894098	0	TAACTGGTTCATCTCATTGGGACTTGTCA	1	3	9	BCC2	-	.
chr8	46894366	46894392	chr8:46894366-46894392	0	CAGCAAGCCTGGCTGGGGGACAGGTGT	1	3	7	BCD2	1.0	.
chr8	46895141	46895169	chr8:46895141-46895169	0	AGACTTTTCCGAGCTAAAGGAGGATGTTT	1	2	9	AA2	-	.
chr8	46903289	46903314	chr8:46903289-46903314	0	GGGCAGTTCCTTGTAGGAACATGTCT	2	2	6	AB1	2.0	.
chr8	46904932	46904951	chr8:46904932-46904951	0	AGACTTATCCGGACAAATTT	1	2	0	AA2	4.0	.
chr8	46906802	46906827	chr8:46906802-46906827	0	AGGTTTGCTCACTTTCTGACTTGTTC	1	2	6	AC2	-	.
chr8	46906946	46906966	chr8:46906946-46906966	0	GGGTTTGCTCAGGGCCTGCTC	1	2	1	AB2	2.0	.
chr8	46909108	46909130	chr8:46909108-46909130	0	AAACTTGCCTCAGAAGGAGGCTC	1	2	3	AB1	1.0	.
chr8	46909224	46909243	chr8:46909224-46909243	0	GGGCATGACCAAGATAGCCC	3	2	0	AD2	-	.
chr8	46911188	46911209	chr8:46911188-46911209	0	TGACAAGCCTATGGACACATTC	1	3	2	ABC2	-	.
chr8	46912313	46912334	chr8:46912313-46912334	0	AGTCATGTTCACAGGCATCTCT	1	2	2	AD3	1.0	.
chr8	46913973	46913993	chr8:46913973-46913993	0	TGAGAAGTCTTGGACTTGCTT	1	2	1	AC3	-	.
chr8	46914237	46914263	chr8:46914237-46914263	0	AGGCTGGCCTCAGGGAGGAGGATGCTT	1	2	7	AB2	-	.
chr8	46915293	46915313	chr8:46915293-46915313	0	GATCTTGTTCAAAAGAAGCCC	1	2	1	AD2	-	.
chr8	46915481	46915500	chr8:46915481-46915500	0	AAGCTAGGCCAGGCAGGTCC	1	2	0	BD2	-	dELS
chr8	46918688	46918719	chr8:46918688-46918719	0	GAAATTGCCTAGACGCAGATTAAAGTTTGCCC	1	2	12	AA2	-	dELS,CTCF-bound
chr8	46919393	46919416	chr8:46919393-46919416	0	AGCCATGCACAGTGGGACATGCCT	1	2	4	DD1	-	.
chr8	46920281	46920311	chr8:46920281-46920311	0	GGCCTTGCCACCAGGGCACCAGGACAAGCTG	1	3	11	CCD1	1.0	dELS,CTCF-bound
chr8	46920733	46920753	chr8:46920733-46920753	0	TAGCATGCCTTCACCTTGTCC	1	3	1	CCD2	-	.
chr8	46921381	46921402	chr8:46921381-46921402	0	GGGCTTGCTTTGGGACACGTGC	1	2	2	BD4	1.0	.
chr8	46926862	46926883	chr8:46926862-46926883	0	CACCTTGTTTGCAGGCTTGTTC	1	2	2	CD	-	.
chr8	46928677	46928708	chr8:46928677-46928708	0	GAGCTTGCCCACATCCTGCAGAGGAAAAGCCA	1	2	12	AC1	-	.
chr8	46928771	46928796	chr8:46928771-46928796	0	AACCATGCCTTGCTGAGGGCTTGTTT	2	1	6	D1	1.0	.
chr8	46930786	46930814	chr8:46930786-46930814	0	AGACAAGACAGACATGAGGCAGCTTGTTT	1	3	9	CCD2	-	.
chr8	46931076	46931105	chr8:46931076-46931105	0	GGCCATGTTTCTCATCTGTAAGGCATGGCT	1	2	10	DD3	-	.
chr8	46934114	46934139	chr8:46934114-46934139	0	TGGCTTGTTTTTAGAAAGACACTTTT	1	3	6	ABC2	1.0	.
chr8	46934675	46934700	chr8:46934675-46934700	0	CAACAAGTTCCAGCTGTAACTTTCCT	1	3	6	ACC1	2.0	.
chr8	46938763	46938789	chr8:46938763-46938789	0	AAGCATGCTTCTGACTTAAAAATCTCT	2	2	7	AA1	-	.
chr8	46941889	46941917	chr8:46941889-46941917	0	AAACTACTCCGAGCTAAAGGAGGAAGTTC	1	2	9	AA2	1.0	.
chr8	46943337	46943365	chr8:46943337-46943365	0	AAACTACTCCAAGCTAAAGGAGGAAGTTC	1	2	9	AA2	-	.
chr8	46944643	46944674	chr8:46944643-46944674	0	AAGCAAGTCCTTAGAGACCTACAAACAGACTT	1	2	12	AB4	1.0	.
chr8	46947729	46947761	chr8:46947729-46947761	0	AAACAAATTTACAAGAAAAAAACAAACAACCCC	1	2	13	AA2	-	.
chr8	46949047	46949076	chr8:46949047-46949076	0	GAAAATTCTCTTTGAGTTCAAGACTTGTCC	2	2	10	AA1	1.0	.
chr8	46949948	46949968	chr8:46949948-46949968	0	ATGCAAGCCTCAGACATGTTC	2	1	1	D1	-	.
chr8	46950181	46950213	chr8:46950181-46950213	0	AGACAAGCCTGGTGCTGTCTCCAAGAACAGTCT	1	2	13	AB1	-	.
chr8	46951348	46951370	chr8:46951348-46951370	0	GAGCAACTCTTGAGGGCCTGTTC	1	2	3	AB2	1.0	.
chr8	46954501	46954522	chr8:46954501-46954522	0	AGACCTGCCCAGAGGAATGTTT	1	2	2	AB2	-	.
chr8	46955338	46955361	chr8:46955338-46955361	0	GAACTAACTCATGTAGCCATGCCT	1	2	4	AD2	-	.
chr8	46955393	46955422	chr8:46955393-46955422	0	AGGCATCTCTATGGGGGACAAGGCATCTCT	1	2	10	AA2	-	.
chr8	46955532	46955557	chr8:46955532-46955557	0	TGACTTGTCCGGACTGGGATTTGTTT	1	2	6	AC2	-	.
chr8	46956572	46956591	chr8:46956572-46956591	1	AGACATGTTTATACCAGCCT	3	2	0	BD1	1.0	dELS,CTCF-bound
chr8	46957189	46957210	chr8:46957189-46957210	2	AGACATCTTAACAAACTTGCTG	1	3	2	ACC2	2.0	dELS,CTCF-bound
chr8	46957439	46957469	chr8:46957439-46957469	0	GAACTGGTCCAGATCACAGCTAGGTATGTCT	1	2	11	AB2	-	.
chr8	46957786	46957808	chr8:46957786-46957808	0	CAACATGTTGGCCAGGCTGGTCT	1	3	3	BCC1	-	.
chr8	46960355	46960386	chr8:46960355-46960386	0	AGGCATGCTTTCAGTTGCTGGAAAGCATTCCA	1	2	12	AC3	-	.
chr8	46961631	46961650	chr8:46961631-46961650	0	GAGCATGCCTGGGCAGCCCA	3	3	0	ABC2	1.0	.
chr8	46962293	46962312	chr8:46962293-46962312	0	AGACTGACTCAGACAAGCTC	3	2	0	AB1	1.0	.
chr8	46963791	46963813	chr8:46963791-46963813	0	AAACTATTTTTAAAAAGATGTCT	1	2	3	AA2	1.0	.
chr8	46972087	46972117	chr8:46972087-46972117	0	AAAAATGTCTTAGGAAAAAATAGACATTTTC	1	2	11	AA2	-	.
chr8	46972283	46972312	chr8:46972283-46972312	0	TGGCATGCCAGTTAAAATGAAAACTATCTC	1	3	10	ACC1	-	.
chr8	46972724	46972752	chr8:46972724-46972752	0	GATCTTCTTTCCTGCTAAAGAACTTGTCC	1	2	9	AD1	-	.
chr8	46975050	46975074	chr8:46975050-46975074	0	GGACTAGTCCTGAGCAGCATTGTTC	1	2	5	AD1	-	.
chr8	46977781	46977800	chr8:46977781-46977800	0	AAAAAAGTTGGAACTTGCTT	2	2	0	AC1	-	.
chr8	46980373	46980395	chr8:46980373-46980395	0	AGAATAGTTTTTTCAACATGTCC	1	2	3	AC2	-	.
chr8	46980928	46980956	chr8:46980928-46980956	0	AAACTAGCCGGGAGTGGTGACACATGCCT	1	2	9	CD	1.0	.
chr8	46981566	46981591	chr8:46981566-46981591	0	AAGAATGTTTGTGAATGGACATGACT	1	2	6	AD3	-	.
chr8	46982655	46982687	chr8:46982655-46982687	0	AAACATGCTTTTATTTGTCTTAGGGAAATACCT	2	2	13	AA1	1.0	.
chr8	46983108	46983138	chr8:46983108-46983138	0	AGGGTAGTTTTTTAATTAACAGAAGTTGTTC	1	2	11	AA2	-	.
chr8	46984650	46984682	chr8:46984650-46984682	0	GGGGTTGTTTGTTTTTTTCTTGTAAATTTGTTT	1	2	13	AA2	1.0	.
chr8	46985842	46985866	chr8:46985842-46985866	0	AGACATGTTTCATACAAGCAAGGGA	1	3	5	CDD3	-	.
chr8	46985921	46985947	chr8:46985921-46985947	0	AAACATGCCCTAATAAAGGACTGGCAG	1	3	7	BCD2	1.0	.
chr8	46992565	46992595	chr8:46992565-46992595	0	CAACTTGCTGCCAGATTCTGCTGGCTAGTTG	1	4	11	CCCC	1.0	.
chr8	46995654	46995682	chr8:46995654-46995682	0	AAACAATCTTAACTGAAATTAACTTGTTA	1	3	9	ACC2	-	.
chr8	46995927	46995957	chr8:46995927-46995957	0	GGGTTTGTTATATATGCAGACTAGCAAGTTC	1	3	11	ACC1	-	.
chr8	46997693	46997719	chr8:46997693-46997719	0	GACCTAGTTTTTTTATGGGGCTTTCTT	1	2	7	AD3	1.0	.
chr8	46999413	46999439	chr8:46999413-46999439	0	GACCTAGTTTTCTTTTGGAGCTTTTCT	1	2	7	AD3	-	.
chr8	47000142	47000169	chr8:47000142-47000169	0	GGACTTGCTCTTAAAATGAAACTTTATG	1	3	8	ACD2	1.0	.
chr8	47001360	47001384	chr8:47001360-47001384	0	GAGCATGGCTATGTAAAAGAAGCCC	1	2	5	AD2	-	.
chr8	47004153	47004180	chr8:47004153-47004180	0	TAATGTGTCTTGAGCCTGGAACATGTTC	1	3	8	ABC1	2.0	.
chr8	47005292	47005311	chr8:47005292-47005311	0	AAACTTCCTTTAGCAAGTCT	2	2	0	AC2	-	CTCF-only,CTCF-bound
chr8	47006150	47006169	chr8:47006150-47006169	0	TGACATGCTTAAACTTTCTT	3	2	0	AC2	-	.
chr8	47008665	47008686	chr8:47008665-47008686	0	TAACTTGTTCAGAGTCATGTTC	2	2	2	CD	-	.
chr8	47009849	47009875	chr8:47009849-47009875	0	GGATCTGCCTGTGTAATAAACTTGTCC	1	2	7	AB4	1.0	.
chr8	47011497	47011519	chr8:47011497-47011519	0	TGACTTGCCCTGGAGACATTTTC	1	2	3	AC2	-	.
chr8	47011946	47011966	chr8:47011946-47011966	0	AGAAAAGTTTCAAACTTTCCC	1	2	1	AA2	1.0	.
chr8	47013073	47013095	chr8:47013073-47013095	0	AAACATGCCACCCAGGGTTGCCA	1	3	3	ACC2	-	.
chr8	47015445	47015464	chr8:47015445-47015464	0	GGACTTGCCTAGGCATTGTA	3	3	0	ACD2	-	.
chr8	47019190	47019213	chr8:47019190-47019213	0	AGGCTTGCTTAGGTAAACAAAGCA	1	3	4	ACD2	1.0	.
chr8	47026517	47026536	chr8:47026517-47026536	0	AAGCAAGTTGCAACATGTTA	4	3	0	CCC	-	.
chr8	47026689	47026719	chr8:47026689-47026719	0	AGATTAGTCTACGTGACCATAGAGAATGTCT	1	2	11	AA2	1.0	.
chr8	47031433	47031455	chr8:47031433-47031455	0	AGACCAGTCTGGCCAACATGCTG	1	3	3	BCC1	1.0	.
chr8	47033627	47033657	chr8:47033627-47033657	0	AAACTTGCCCTAGGGTCACCTGGGCAAAACC	1	2	11	AD4	-	.
chr8	47033835	47033863	chr8:47033835-47033863	0	CAGCTAGTGAGCAGGGCAAGAACTTGCCC	1	3	9	CCD2	2.0	.
chr8	47034823	47034846	chr8:47034823-47034846	0	AAATTAACTCTAACAGACATGTTT	2	2	4	AA1	-	.
chr8	47036681	47036712	chr8:47036681-47036712	0	AAACATGCTAGACATTTTTAAAGGAGAAGCTG	1	3	12	ACC2	-	.
chr8	47038323	47038351	chr8:47038323-47038351	0	AAACGTGTCTGAAAAAGAAATACTAGTTT	1	2	9	BD2	2.0	.
chr8	47039054	47039085	chr8:47039054-47039085	0	AAACATGTTCAGACATAAAAAGGAATAAGTAT	2	2	12	AD1	-	.
chr8	47039855	47039881	chr8:47039855-47039881	0	GAACTTTTCCAGCTGGAGAGCAATTCT	1	2	7	AA2	-	.
chr8	47040120	47040146	chr8:47040120-47040146	0	AAGCAAGTTCCTTAAATAAAGCTGCTT	1	2	7	AB1	-	.
chr8	47040562	47040588	chr8:47040562-47040588	0	AAACATATTTTGTCTACAGTCAAGCTT	1	2	7	AD2	-	.
chr8	47040728	47040747	chr8:47040728-47040747	0	AAAATTGCTTGGGGATGTTT	1	2	0	AA2	-	.
chr8	47042337	47042369	chr8:47042337-47042369	0	AGGCATGGCCACCATGCCTGGCCAAACATTTCT	1	2	13	AD2	1.0	.
chr8	47044349	47044378	chr8:47044349-47044378	0	TGACATGACTGCACAGCATTCAGCTAGCTC	1	3	10	CCD2	2.0	.
chr8	47046865	47046895	chr8:47046865-47046895	0	AAGCAAGTTGTAACCCATTGTAAGGAAGCTA	1	3	11	ACC2	2.0	dELS
chr8	47047721	47047742	chr8:47047721-47047742	0	AAGCAACCACATAAACAAGTCT	1	2	2	AD1	-	.
chr8	47049833	47049863	chr8:47049833-47049863	0	GAAAATGCCTTTGATAAAATTCAACATGCTT	1	2	11	AC2	1.0	.
chr8	47050181	47050202	chr8:47050181-47050202	0	GAAAAAGCTCATAAGCAACTTT	1	2	2	AA2	1.0	.
chr8	47050243	47050272	chr8:47050243-47050272	0	CAGCATTCCCATACAACAACAGGCAAGCCA	1	3	10	ACC2	-	.
chr8	47052100	47052126	chr8:47052100-47052126	0	TAACTTGTTTTTTTATTTTACATGCTC	1	3	7	CCD2	1.0	.
chr8	47054129	47054157	chr8:47054129-47054157	0	GACCAAACCCACCAGTTATAGGCATGCCT	2	2	9	AD1	3.0	.
chr8	47054579	47054598	chr8:47054579-47054598	0	AGAAATGCTCAAAGAAGTTC	1	2	0	AA2	-	.
chr8	47058734	47058762	chr8:47058734-47058762	0	AAAAAAGCCCAAACAGCCAAAGCAATTCT	1	2	9	AA2	-	.
chr8	47059413	47059436	chr8:47059413-47059436	0	CAGCAAGCTTACGAAAAGATGCTC	1	2	4	AC2	-	.
chr8	47060057	47060079	chr8:47060057-47060079	0	GAACTAGTTTTTCAGGTTTGTTT	1	1	3	A2	-	dELS
chr8	47060807	47060832	chr8:47060807-47060832	0	AAAATATTTTACCCCAAAACATGTTT	2	2	6	AA1	-	.
chr8	47063316	47063346	chr8:47063316-47063346	0	TGACATGCCTCCAAAAGGGTCAGACTTCTTG	1	3	11	ACC1	1.0	.
chr8	47063365	47063397	chr8:47063365-47063397	0	AGACTTCTTGCCTCTCTCTGTGGAAACTAGCTG	1	3	13	ACC2	-	.
chr8	47063461	47063487	chr8:47063461-47063487	0	AGACTAGTCTTAAACTGTAGCAAATCT	1	2	7	AC1	1.0	.
chr8	47063671	47063701	chr8:47063671-47063701	0	CATCTAGTTTTATGTCCTTGGGAGCTTGTTA	1	3	11	CCD1	2.0	.
chr8	47070338	47070366	chr8:47070338-47070366	0	AAACTAATTTTATCCCTCAAAACTGGTCC	1	2	9	AB2	3.0	.
chr8	47071024	47071055	chr8:47071024-47071055	0	GGTCTAGCCCAGTATCACATGAAAGCATTTTT	1	2	12	AD3	1.0	.
chr8	47071777	47071801	chr8:47071777-47071801	0	AAGCTTATCTACCACGATCAAGTTT	1	2	5	AD2	-	.
chr8	47075394	47075419	chr8:47075394-47075419	0	TGACATGTTCATTTATAAGCTTTCAT	1	3	6	ACD2	1.0	.
chr8	47082809	47082840	chr8:47082809-47082840	0	TGAGCAGTTTAATATCTGCAAAAAACTTGTCT	1	3	12	ABC1	-	.
chr8	47084094	47084125	chr8:47084094-47084125	0	GGAGAAGCTCCCCAAGCTCCACAAATTAGCCT	1	2	12	AA2	-	.
chr8	47086612	47086636	chr8:47086612-47086636	0	AGGATTGCTCAGGTCAGACCTGCCC	1	2	5	AB2	-	.
chr8	47086739	47086761	chr8:47086739-47086761	0	AGACTTCTTTTTTAAGCAAGTCC	1	1	3	A2	-	.
chr8	47087572	47087594	chr8:47087572-47087594	0	AGGCAAGTTGAGAAGTCTTGCCT	1	2	3	CD	1.0	.
chr8	47087604	47087625	chr8:47087604-47087625	0	GAACAAGAACAGGGACTTGCTT	1	2	2	DD1	-	.
chr8	47087681	47087713	chr8:47087681-47087713	0	AAACAAATTTACAAGAAAAAAACAAACAATCCC	1	2	13	AA2	-	.
chr8	47090309	47090329	chr8:47090309-47090329	0	AAACTTTTTCTGAACAAACCT	1	2	1	AA2	-	.
chr8	47091971	47092002	chr8:47091971-47092002	0	AAACAAGTTTATAAATTCACTAGAAGAAATTT	1	2	12	AA1	-	.
chr8	47093597	47093619	chr8:47093597-47093619	0	AGACAAGCCAGAAAAAAAAGCCA	1	3	3	ACC2	1.0	.
chr8	47095807	47095839	chr8:47095807-47095839	0	GGGGTTGTTTGTTTTTTTCTTGTAAATTTGTTT	1	2	13	AA2	-	.
chr8	47100501	47100524	chr8:47100501-47100524	0	TGCTTTGTTTACCTAAGCAAGCCT	1	3	4	ACD1	-	.
chr8	47101562	47101582	chr8:47101562-47101582	0	TAGCTAGTCTACGGCATGTGC	2	3	1	CCD1	1.0	.
chr8	47107259	47107287	chr8:47107259-47107287	0	GAACAATTTCATAGGAGAGGAACAATTTC	1	2	9	AA2	1.0	.
chr8	47110859	47110885	chr8:47110859-47110885	0	AAGCAATTCTTCTGCCTCAGCATGCCG	1	3	7	ACC2	1.0	.
chr8	47111557	47111588	chr8:47111557-47111588	0	AAACAAGCTTCTACTAACACTAAAACCTATTT	1	2	12	AB1	-	.
chr8	47112989	47113009	chr8:47112989-47113009	0	TAACATTTCATAAACATGTTC	1	3	1	ACC2	1.0	.
chr8	47116122	47116142	chr8:47116122-47116142	0	CAACAAGTCTGTAGGAAGTTC	1	3	1	ACC2	-	.
chr8	47120691	47120722	chr8:47120691-47120722	0	TAACAAGTTTTACCCAATATACTGAAATGTTT	1	3	12	ACC2	2.0	.
chr8	47125666	47125689	chr8:47125666-47125689	0	AAGCATGTCAGGGATGGCTTTTCT	1	3	4	ACC1	-	.
chr8	47126393	47126417	chr8:47126393-47126417	0	ATACTAGCCTATACAAAAAATGCTC	1	2	5	AD2	-	.
chr8	47129839	47129871	chr8:47129839-47129871	0	AGAGAAGCTTCATCTGTATTTATAGCCATGCCC	1	2	13	AD2	-	.
chr8	47132242	47132270	chr8:47132242-47132270	0	GAACCTCTCTGACAGTTTAGAACAAGCCC	1	2	9	AB1	-	.
chr8	47142443	47142462	chr8:47142443-47142462	0	GAGAATGCTCTGGCTTGTCC	3	2	0	AC2	-	.
chr8	47142859	47142890	chr8:47142859-47142890	0	CCACTAGTCCAAAGTCAAAAGAGAACATGCTG	1	3	12	CCD1	1.0	.
chr8	47144294	47144326	chr8:47144294-47144326	0	GAAAATGCCCAGAGGACCTGCGTGGACATTTCT	1	2	13	AA2	-	.
chr8	47146932	47146964	chr8:47146932-47146964	0	TGACAAGTTCCATAAGAGGAATGAAACCTGCTG	1	3	13	BCC2	1.0	.
chr8	47153949	47153977	chr8:47153949-47153977	0	AAACTTATCTGACCTAAAGGAGGATGTTC	1	2	9	AA2	-	.
chr8	47157061	47157089	chr8:47157061-47157089	0	AGACATGTCTCAAAAGAAGACATTTGCTC	2	2	9	AD1	1.0	.
chr8	47158694	47158717	chr8:47158694-47158717	0	AGGCTTGCTTAGGTAAACAAAGCA	1	3	4	ACD2	3.0	.
chr8	47162778	47162806	chr8:47162778-47162806	0	AAAATAGCCCGCATTGCCAAGACAATCCT	1	2	9	AA2	1.0	.
chr8	47165595	47165621	chr8:47165595-47165621	0	GAGCATGTTCATATTACTGACATTTTA	1	3	7	ACC1	1.0	.
chr8	47168200	47168229	chr8:47168200-47168229	0	AATCCAGTTCATGCATAATAAAGCTTGCCT	1	2	10	BD4	-	.
chr8	47171137	47171163	chr8:47171137-47171163	0	AGACTTGCTTTATGGCTGAGCATATGG	1	3	7	ACD2	1.0	.
chr8	47182885	47182910	chr8:47182885-47182910	0	GGGATAGCCCAGACTTCAGCTTGCTT	1	2	6	AC2	2.0	.
chr8	47187322	47187343	chr8:47187322-47187343	0	AAACTTGTCCTGAGACATGGGC	1	2	2	DD4	1.0	.
chr8	47194685	47194714	chr8:47194685-47194714	0	AGGGAAGTTTCTATAGTGTGGAACAATTCT	1	2	10	AA2	-	.
chr8	47195151	47195172	chr8:47195151-47195172	0	AAACATTTTCTCCAGCAAGTCA	1	3	2	ACC2	1.0	.
chr8	47197684	47197704	chr8:47197684-47197704	0	GGGCATGGCCTGAACCAGCCT	1	2	1	BD2	-	.
chr8	47204144	47204164	chr8:47204144-47204164	0	AAACTTCTCTAAAAATAGTCT	1	2	1	AA2	-	.
chr8	47205440	47205472	chr8:47205440-47205472	0	TGCCATGCTTGGTAATTTCACATTAACTTGTTT	1	3	13	CCD1	-	.
chr8	47210438	47210458	chr8:47210438-47210458	0	AGGCTTGTCCTGAAGAAGCCT	1	1	1	A2	-	.
chr8	47210673	47210704	chr8:47210673-47210704	0	AAAGCAGTCTGTTTATACTCAAAAGCATGCCA	1	3	12	ABC1	-	.
chr8	47212503	47212530	chr8:47212503-47212530	0	AATCTTGTTCAAAAGAAAAAACAAATTC	1	2	8	AD3	1.0	.
chr8	47223026	47223051	chr8:47223026-47223051	0	AAACAATCCCAGCTTGGAACCTGCCT	1	2	6	AB2	-	.
chr8	47224525	47224545	chr8:47224525-47224545	0	GAACAAGTCCTAGAGCTGCTC	1	2	1	AB1	-	.
chr8	47225244	47225273	chr8:47225244-47225273	0	AAGTTAGCTTCAGAGAGAAGGGATTTGTTC	1	2	10	AA2	2.0	.
chr8	47225931	47225951	chr8:47225931-47225951	0	TAACATCCTCTGAACTTGTTT	1	2	1	AC1	-	.
chr8	47231734	47231765	chr8:47231734-47231765	0	AGACAAGATCTCTCTGTTGCCCAAGCTGGTCT	1	2	12	BD2	-	.
chr8	47234275	47234295	chr8:47234275-47234295	0	AAGCAAGCTCAGAAATAGATC	1	2	1	AD1	-	.
chr8	47238719	47238751	chr8:47238719-47238751	0	TAGCATGCTCACCTAACACTATTAAACATGCTG	1	2	13	CC	-	.
chr8	47243106	47243128	chr8:47243106-47243128	0	CACCATGTTGGCCAGGCTAGTCT	1	3	3	CCD1	-	.
chr8	47247430	47247452	chr8:47247430-47247452	0	CGTCATGTTGGCCAGGCTTGTCC	1	3	3	CCD1	2.0	.
chr8	47250474	47250505	chr8:47250474-47250505	0	TAAATAGTTTTTCTAATTTCATTGACTTGTCT	1	3	12	ACC1	-	.
chr8	47250581	47250600	chr8:47250581-47250600	0	TATGTTGCCCAGGCATGTCT	3	3	0	ACD1	-	.
chr8	47252024	47252055	chr8:47252024-47252055	0	GGGCATGCCTCATCATGGTACCAGGATTGTGT	2	2	12	AD1	1.0	.
chr8	47253767	47253791	chr8:47253767-47253791	0	CACTTTGCCTCAATAAAGCAAGTTT	1	3	5	ACD1	1.0	.
chr8	47254231	47254250	chr8:47254231-47254250	0	AAACTTGTCCACAAATGTTC	3	2	0	AD1	1.0	.
chr8	47256700	47256732	chr8:47256700-47256732	0	GGGCTTGTCAAAACAGATTGCCAGGCCTTGTCC	1	2	13	CD	1.0	.
chr8	47259099	47259122	chr8:47259099-47259122	0	AGGCTTGCTAGTTTAGGGAAGCTG	1	3	4	ACC2	-	.
chr8	47259762	47259781	chr8:47259762-47259781	0	CAACTAGATTGGGCATGCCG	3	3	0	CCD2	1.0	.
chr8	47260067	47260088	chr8:47260067-47260088	0	AGGCAACTTTCTGAGCATCCTT	1	2	2	AA2	1.0	.
chr8	47263289	47263319	chr8:47263289-47263319	0	AAACTAGACTACTGCGTCACTGTACTTGCTT	1	2	11	DD2	1.0	.
chr8	47265577	47265606	chr8:47265577-47265606	0	AGAGTACCTCATTTAAGGGAAAACATGTTT	2	2	10	AA1	-	.
chr8	47266929	47266958	chr8:47266929-47266958	0	AAGCTACTTTCGGTGTGTATGGATTTGCCT	1	2	10	AA2	-	.
chr8	47267631	47267662	chr8:47267631-47267662	0	GGGCATTTCTGTATCTTCTTGAAGAAATGTTT	1	2	12	AA2	-	.
chr8	47276434	47276458	chr8:47276434-47276458	0	GAACTTCCTTATTTCAAACCAGTTT	1	2	5	AB2	-	.
chr8	47277547	47277574	chr8:47277547-47277574	0	GGACTTGCTATGTTTCCCAGACTGGTCT	1	2	8	BC2	-	.
chr8	47293644	47293666	chr8:47293644-47293666	0	CATCTTGTTGGCCAGGCTAGTCT	1	3	3	CCD1	-	.
chr8	47297322	47297346	chr8:47297322-47297346	0	GAGCATGGCAGCTGTGGGCTTGTTA	1	3	5	CCD2	-	.
chr8	47298299	47298327	chr8:47298299-47298327	0	GGGGTTGTTTTTTTCTTGTAAATTTGTTT	1	2	9	AA2	-	.
chr8	47301082	47301113	chr8:47301082-47301113	0	AAGTATCTTTGTAGGTCTCTAAGGACTTGCTT	2	2	12	AA1	-	.
chr8	47308419	47308447	chr8:47308419-47308447	0	AGGCTTGTCTGTATGTGAAGGATCAGCCT	1	2	9	AB1	-	.
chr8	47311290	47311321	chr8:47311290-47311321	0	AAGCTAGCCTCAGTGGCTGGTAGGACAATATC	1	2	12	AD4	-	.
chr8	47312561	47312593	chr8:47312561-47312593	0	GGGGTTGTTTGTTTTTTTCTTGTAAATTTGTTT	1	2	13	AA2	-	.
chr8	47316710	47316734	chr8:47316710-47316734	0	CGAAAAGTCTTAGAGGAACTTGCTG	1	3	5	ACC1	-	.
chr8	47318136	47318164	chr8:47318136-47318164	0	AAACTACTCCGAGCTAAAGGAGGAAGTTC	1	2	9	AA2	2.0	.
chr8	47319442	47319473	chr8:47319442-47319473	0	AAGCAAGTCCTTAGAGACCTACAAAGATACTT	2	2	12	AA1	-	.
chr8	47324867	47324887	chr8:47324867-47324887	0	AAGATCGTCTGGGACAAGTCC	1	2	1	AB1	1.0	.
chr8	47325459	47325483	chr8:47325459-47325483	0	AGATTTGTTTCTCATGGACTTATTT	1	2	5	AA2	-	.
chr8	47327897	47327916	chr8:47327897-47327916	0	CATGTTGCTCAGGCTTGTCT	2	3	0	ACD1	-	.
chr8	47332841	47332873	chr8:47332841-47332873	0	GGGGTTGTTTGTTTTTTTCTTGTAAATTTGTTT	1	2	13	AA2	-	.
chr8	47337330	47337349	chr8:47337330-47337349	0	TGTGTTGCCCAGGCTTGTCT	2	3	0	ACD1	-	.
chr8	47339342	47339368	chr8:47339342-47339368	0	TAACATGCTCCTATTAAAAACTAATTC	1	2	7	AC2	-	.
chr8	47341313	47341334	chr8:47341313-47341334	0	GAATATGTTCTTAAAAATGTCT	1	2	2	AA2	-	dELS
chr8	47342820	47342840	chr8:47342820-47342840	0	GAGCATTTTCCCAACATGTTC	1	2	1	AC2	1.0	.
chr8	47343055	47343084	chr8:47343055-47343084	0	GGAGAAGTTTTGAAGATTGTAGCCTTGTTT	1	2	10	AD2	-	.
chr8	47343880	47343902	chr8:47343880-47343902	0	GAAAATGCTTGTAGGACATTCTT	1	2	3	AA2	2.0	.
chr8	47346022	47346046	chr8:47346022-47346046	0	GGGCATGCCTGTCTTGTGCCAGTTT	2	2	5	BD1	1.0	.
chr8	47347609	47347639	chr8:47347609-47347639	0	GGACTTGCTTTATGAATCTGGGTGCTTCTTT	1	2	11	AD1	1.0	.
chr8	47351881	47351903	chr8:47351881-47351903	0	GAGCAGGTCCTAGAAGCAATCCC	1	2	3	AB2	-	.
chr8	47353911	47353932	chr8:47353911-47353932	0	TCAGTTGTTTTAAAACAAGCTT	1	3	2	ACD1	-	dELS,CTCF-bound
chr8	47354512	47354538	chr8:47354512-47354538	0	AAACATATTCTGCCTTACAACTAGCTT	1	2	7	AC2	-	.
chr8	47360769	47360797	chr8:47360769-47360797	0	GAAAAAGTCTGTGGGGCAAAAATTTGTCT	1	2	9	AA2	1.0	dELS
chr8	47363121	47363149	chr8:47363121-47363149	0	AGACGAGTTCATGTAGCAAAAGCATCTCT	2	2	9	AB3	1.0	.
chr8	47363603	47363624	chr8:47363603-47363624	0	AAGCTTGTTGGATAGCTACTTT	1	3	2	ACC1	1.0	dELS
chr8	47364747	47364776	chr8:47364747-47364776	0	AAAAAAGTCTGTTAAAAAGCAGATTTGCCT	1	2	10	AA2	-	.
chr8	47364965	47364994	chr8:47364965-47364994	0	CAGCAAGCCTGTGGCCATTACAACTTGTGC	1	3	10	CCD1	-	.
chr8	47368564	47368586	chr8:47368564-47368586	0	GGGCATGTTTTTCATGCTTGCCT	1	1	3	D2	-	.
chr8	47369283	47369312	chr8:47369283-47369312	0	AGACATGATTTACCTTTTGTGGACTAGCTT	1	1	10	D2	-	.
chr8	47373240	47373261	chr8:47373240-47373261	0	AGACTAATTTCCTAACTTGCCA	1	3	2	ACC2	-	.
chr8	47376204	47376224	chr8:47376204-47376224	0	TGGCTAGCTTTAAACATGGAT	2	3	1	CDD3	1.0	.
chr8	47380703	47380727	chr8:47380703-47380727	0	TATCTAGTTTAAGGAAGGCAAGCCA	1	3	5	CCD1	-	dELS
chr8	47387619	47387651	chr8:47387619-47387651	0	GAACATATCAGGAGTTTGATTTTGAACTTGTTG	1	3	13	ACC2	-	.
chr8	47389018	47389041	chr8:47389018-47389041	0	AGACTCCTCCTCCCAAACTTGCTT	1	2	4	AB1	2.0	.
chr8	47390254	47390284	chr8:47390254-47390284	0	GGGCTAGTGTATACCACTGAGAAGCTAGCAT	1	2	11	DD2	-	.
chr8	47392191	47392217	chr8:47392191-47392217	0	AAACAACCTCATCAAAGAAACTACCTT	1	2	7	AA2	3.0	.
chr8	47393192	47393217	chr8:47393192-47393217	0	AAACTAGCTTGAATATTAGCAACTCC	1	2	6	AC1	-	.
chr8	47393348	47393369	chr8:47393348-47393369	0	GGAAAAGCCTTCTAGCTAGCTG	1	3	2	ACC1	1.0	.
chr8	47398182	47398212	chr8:47398182-47398212	0	AGGGAAGCCCATTAAAGGAATTAGCATGTTT	1	2	11	AC2	-	.
chr8	47398506	47398528	chr8:47398506-47398528	0	AGGGAAGCCCTGAGGAGATGCCT	1	2	3	AA2	2.0	.
chr8	47399421	47399445	chr8:47399421-47399445	0	GAACTAGTTCTTTCCGATCAATTCT	1	2	5	AD1	2.0	.
chr8	47410625	47410657	chr8:47410625-47410657	0	AAGTTTGCCTGGTCTTATTATTTAGAGAAGTCT	1	2	13	AA2	-	.
chr8	47411501	47411529	chr8:47411501-47411529	0	GGGGTTGTTTTTTTCTTGTAAATTTGTTT	1	2	9	AA2	-	.
chr8	47413325	47413356	chr8:47413325-47413356	0	CAGATTGCCTAGAGGAGGGAGGTGACTTGCTC	1	3	12	ACC1	-	dELS
chr8	47413782	47413808	chr8:47413782-47413808	0	AAACTAATCTTCTAGAAGAGTTTGCTT	1	2	7	AA2	-	.
chr8	47416493	47416518	chr8:47416493-47416518	0	GTACCAGTTTTTGAGTGAACATGTTT	2	2	6	BD4	-	.
chr8	47417468	47417496	chr8:47417468-47417496	0	GGGGTTGTTTTTTTCTTGTAAATTTGTTT	1	2	9	AA2	-	.
chr8	47428374	47428402	chr8:47428374-47428402	0	AGACTGGTCATTCCTACCAAAGCAAGTCA	1	3	9	BCC2	-	.
chr8	47428710	47428731	chr8:47428710-47428731	0	AAATTTGTCCTTAAACTTCTTT	1	2	2	AA2	-	dELS,CTCF-bound
chr8	47429569	47429589	chr8:47429569-47429589	0	GGGCATCCCTGAGCCATGCCC	1	2	1	AD2	1.0	.
chr8	47430320	47430344	chr8:47430320-47430344	0	TGCCATGCTCCATTTGGACATGCCT	1	2	5	CD	-	.
chr8	47434451	47434474	chr8:47434451-47434474	0	AGGCTAGCCTTTTGGGATATCTCT	2	2	4	AA1	1.0	.
chr8	47434708	47434732	chr8:47434708-47434732	0	TAACTTGCTTCACGGAGAATAGTTT	1	2	5	AC2	-	.
chr8	47435659	47435690	chr8:47435659-47435690	0	TGACAAGTTATCTTCTTTTTCAGTGCAAGTTC	1	3	12	CCD2	-	.
chr8	47435753	47435785	chr8:47435753-47435785	0	AACATTGTCTGTCTGTGCGTTTTAAACAAGCCC	1	2	13	AD4	-	.
chr8	47435938	47435963	chr8:47435938-47435963	0	GAGAAAGTCACATGAGCAGCTAGCTT	1	3	6	ACC1	4.0	.
chr8	47436429	47436453	chr8:47436429-47436453	0	AAGCTTGCTTCTGCCAGGCATGGTG	1	2	5	CD	-	dELS
chr8	47436740	47436762	chr8:47436740-47436762	0	AAGCTTGCCTCAAGCACATTTTT	2	2	3	AD1	-	.
chr8	47438074	47438100	chr8:47438074-47438100	0	GAATTAGTTTCTGAAGAGAGCTTGTGC	1	2	7	AD3	1.0	dELS
chr8	47441080	47441103	chr8:47441080-47441103	0	GGAAAAGTTTGAGCAGCCTTGTTT	1	2	4	AD2	-	.
chr8	47443619	47443643	chr8:47443619-47443643	0	AAATAATTTTTTAAAGGACTAGTCT	1	2	5	AA1	-	.
chr8	47445172	47445201	chr8:47445172-47445201	0	AGGTTTGTCAACCCTGAATCCAACAAGTCT	1	3	10	ACC1	2.0	.
chr8	47445605	47445626	chr8:47445605-47445626	0	AAGCATGTCAAAAGGCAAGGTA	2	3	2	CCD1	-	.
chr8	47445656	47445683	chr8:47445656-47445683	0	AGGCTTCTTGTGCCAGTTAGACAAGTTA	1	3	8	ACC2	-	.
chr8	47445810	47445829	chr8:47445810-47445829	0	AAACAAGCCATGACATTCCC	4	3	0	ACC1	-	.
chr8	47450312	47450340	chr8:47450312-47450340	0	AAACTTGCTTTTATAACAAGGCCATTCTT	2	2	9	AD1	-	.
chr8	47454973	47454992	chr8:47454973-47454992	0	AAAAATGCTACAGCAAGTCC	4	3	0	ACC1	-	.
chr8	47455725	47455749	chr8:47455725-47455749	0	TGACTTGTTAAATCTAAAAAAGTTT	1	3	5	ACC2	-	.
chr8	47461664	47461692	chr8:47461664-47461692	0	AACCTTGTCTTTGAGCTCTGAGGTTGTTT	1	2	9	AD2	1.0	.
chr8	47465200	47465222	chr8:47465200-47465222	0	ACGCAAGCTTCTGAGGCAAGCAC	1	2	3	DD3	1.0	.
chr8	47467772	47467796	chr8:47467772-47467796	0	AAGCATTCCCCTTGAAAACCAGCCC	1	2	5	AB2	-	.
chr8	47472220	47472248	chr8:47472220-47472248	0	GTGCTAGTCTGCTGCTCTGGGGCTAACCC	1	2	9	AD3	1.0	.
chr8	47472745	47472765	chr8:47472745-47472765	0	AAGATAGTTTTGATCTAGCTT	1	2	1	AD2	2.0	.
chr8	47473381	47473412	chr8:47473381-47473412	0	TGGCTTGTTCTCAAAATGATAGGGGCTTATTG	1	3	12	ACC1	-	.
chr8	47475291	47475321	chr8:47475291-47475321	2	GGGCATGCCCTGCCGGGCCCAGAGCATGCTC	2	0	11	0	3.0	dELS,CTCF-bound
chr8	47477070	47477090	chr8:47477070-47477090	0	GGGAAAGTTTTAAGCATCTCT	1	2	1	AA2	-	.
chr8	47477983	47478007	chr8:47477983-47478007	0	TAACTTGCCCAAGTGGAACATGTGA	1	3	5	CCD1	-	.
chr8	47480137	47480163	chr8:47480137-47480163	0	GAGCCTGCCTAAGTTCGAGACCAGCCT	1	2	7	BB2	-	.
chr8	47480323	47480350	chr8:47480323-47480350	0	AAGCTATATCTTAGATACAAACATGTTT	2	2	8	AD1	-	.
chr8	47483046	47483065	chr8:47483046-47483065	0	GGACAGGTCTGGGCTTTCCT	1	2	0	AB2	-	.
chr8	47483197	47483221	chr8:47483197-47483221	0	GGGGTTGTCTTTTTAAAACTTTCTT	1	2	5	AA2	1.0	.
chr8	47486045	47486073	chr8:47486045-47486073	0	AAACTTCTCTGAGCTAAAGGAAGAAGTTT	1	2	9	AA2	1.0	.
chr8	47490142	47490169	chr8:47490142-47490169	0	AAACAAATTTACAGGAAAAAACAACCCC	1	2	8	AA2	-	.
chr8	47491057	47491083	chr8:47491057-47491083	0	AAACTTGTAACTACAAAAAGCATGCCT	1	2	7	CD	2.0	.
chr8	47493908	47493930	chr8:47493908-47493930	0	GAGCATCCCTTTAAAACAATTTT	1	2	3	AA2	-	.
chr8	47495196	47495222	chr8:47495196-47495222	0	GCACATGTCCAGGAATTGAGCTGGCTT	2	2	7	BD3	-	.
chr8	47498724	47498754	chr8:47498724-47498754	0	TAACATGTTTGCATTTATGTTCAACCAGTCC	1	3	11	BCC2	-	.
chr8	47500484	47500516	chr8:47500484-47500516	0	AGGGTTGTTTGTTTTTTTCTTGTAAATTTGTTT	1	2	13	AA2	-	.
chr8	47504578	47504606	chr8:47504578-47504606	0	AAACTTCCTCCTTTAGCTCGGAGTAGTTT	1	2	9	AA2	1.0	.
chr8	47506139	47506167	chr8:47506139-47506167	0	AGGCGAGGCTTTCTAAGCAGAACATGTTT	2	2	9	BD1	1.0	.
chr8	47507382	47507401	chr8:47507382-47507401	0	AGACATGCCATGGGAAGCTC	3	3	0	ACC2	-	dELS,CTCF-bound
chr8	47508094	47508113	chr8:47508094-47508113	0	ATACTTGCCTTAACAAGCTA	3	3	0	CCD1	-	dELS
chr8	47508594	47508615	chr8:47508594-47508615	0	AGAGAAGTTCAGAAGCTTTTCT	1	2	2	AA2	1.0	dELS,CTCF-bound
chr8	47511451	47511475	chr8:47511451-47511475	0	TCGCCTGTCCACTGTGAGCTAGCCT	1	3	5	BCD1	1.0	.
chr8	47514348	47514378	chr8:47514348-47514378	0	GCACTTGTCTATCAATTCTACAAACATGCAC	1	2	11	DD3	-	.
chr8	47517195	47517215	chr8:47517195-47517215	0	AGGCTAGTCTTGAACTTCTGA	1	3	1	ACD2	1.0	.
chr8	47517511	47517535	chr8:47517511-47517535	0	GGGCTTCTCCCTCATTAGCTAGTCT	1	2	5	AC2	-	.
chr8	47519582	47519601	chr8:47519582-47519601	0	GAACTAGTCTGGGCAATATG	2	3	0	ACD2	-	.
chr8	47520410	47520430	chr8:47520410-47520430	0	ATGCTTGTATCAAGCAAGCTC	1	2	1	DD1	-	.
chr8	47520447	47520477	chr8:47520447-47520477	0	AGAGTAGTTTGTTCATTTAAAAATCTAGCCT	1	2	11	AD2	1.0	dELS,CTCF-bound
chr8	47521233	47521252	chr8:47521233-47521252	0	GGACATGCTTTGGCTAATCA	4	3	0	ACC1	1.0	.
chr8	47522719	47522742	chr8:47522719-47522742	0	AAACATGGTTTTTAAAGCTATCTT	1	2	4	AD2	-	.
chr8	47525158	47525177	chr8:47525158-47525177	0	GAGCAAACTTCAGCTAGTTA	2	3	0	ACC2	1.0	dELS,CTCF-bound
chr8	47531052	47531078	chr8:47531052-47531078	0	AGGCATGCCACCATGCCCAGCTATTTT	1	3	7	ACC1	-	.
chr8	47531300	47531322	chr8:47531300-47531322	0	CAACTTGTCCCACTGGCTGGCCT	1	3	3	BCC1	1.0	dELS
chr8	47534462	47534488	chr8:47534462-47534488	0	GATCATGTCTTTTGCAGGAACATGGTT	1	2	7	DD3	-	.
chr8	47536802	47536822	chr8:47536802-47536822	0	AGACAAGCCATGGACATATCT	1	2	1	AC2	-	.
chr8	47537235	47537258	chr8:47537235-47537258	0	AAGCATGCCTATACAAACATGAGC	1	2	4	DD4	-	.
chr8	47540600	47540622	chr8:47540600-47540622	0	AGACTATCTTCCAAGGCATGCTT	1	1	3	A2	-	.
chr8	47545699	47545728	chr8:47545699-47545728	0	TGGCTTGTTCCTAATCTTAGAGGAAAGTTT	1	2	10	AC2	1.0	.
chr8	47545949	47545978	chr8:47545949-47545978	0	GAACTAGCCTTGCATCCCTGGAATAAACTC	1	2	10	AA1	1.0	.
chr8	47546353	47546380	chr8:47546353-47546380	0	GAACTGGTTTATTTTACCTAACATGTCA	1	3	8	BCC2	-	.
chr8	47549611	47549638	chr8:47549611-47549638	0	GGGGTTGTTTTTTCTTGTAAATTTGTTT	1	2	8	AA2	1.0	.
chr8	47551120	47551144	chr8:47551120-47551144	0	CAACTTGCTCGTGGTGGATAAGCTT	1	2	5	AC2	1.0	.
chr8	47553687	47553715	chr8:47553687-47553715	0	GAACATCCTCCTTTAGCTCGGAGAAGTTT	1	2	9	AA2	2.0	.
chr8	47557195	47557225	chr8:47557195-47557225	0	AGTCAAGTTCAGATACTGTGGAAGTATGCCT	1	2	11	AD2	-	.
chr8	47560330	47560361	chr8:47560330-47560361	0	CAGCATCTTTTCTGGAATCCCCAAACTAGTCC	1	2	12	AC1	-	.
chr8	47561905	47561934	chr8:47561905-47561934	0	AAGCATGACTACAAACCACAAAATATGTTC	1	2	10	AD2	-	dELS
chr8	47562405	47562433	chr8:47562405-47562433	0	GGACATGCTCTGGGGCACCGGACAGGGCA	1	3	9	BCD2	-	.
chr8	47562429	47562452	chr8:47562429-47562452	0	GGGCATTGTCTGAAGGGCTTGCCT	2	2	4	AD1	-	.
chr8	47564763	47564789	chr8:47564763-47564789	0	AGACTAGTTTTAAAAATAAAATAGTTT	1	1	7	A2	-	.
chr8	47567926	47567955	chr8:47567926-47567955	0	AGGCATGTGCCACCACACCTAGAAATGTTT	1	2	10	AD2	-	.
chr8	47568099	47568131	chr8:47568099-47568131	0	TAACATGCCTTGATGATTTTTTAAGGCATTTTC	1	2	13	AC2	1.0	.
chr8	47569518	47569537	chr8:47569518-47569537	0	AAACAAGTCTTAATAAGTTA	2	3	0	ACC2	1.0	.
chr8	47576341	47576369	chr8:47576341-47576369	0	GGGTTTCCCCATGTTGGCCAGGCATGTCT	2	2	9	AA1	1.0	.
chr8	47584396	47584419	chr8:47584396-47584419	0	TAATATGCTAATCAAAACTTGCTT	1	3	4	ACC1	-	.
chr8	47586752	47586784	chr8:47586752-47586784	0	TATCAAGTTTTTTTTGTTGTTGTTAGCTTGTTT	1	3	13	CCD1	-	.
chr8	47589661	47589682	chr8:47589661-47589682	0	GAGAATGTATGTAGACTTGTCC	2	2	2	AD1	1.0	.
chr8	47591516	47591545	chr8:47591516-47591545	0	AGACAAGCCATACAAAATGGTCACAAGCTT	1	3	10	CCD2	-	.
chr8	47591669	47591691	chr8:47591669-47591691	0	AGACTTGGCTAGAGAGCATATTC	1	2	3	AD2	-	.
chr8	47592023	47592042	chr8:47592023-47592042	0	GAAGATGTCTGGGCTTTTTT	1	2	0	AA2	2.0	pELS
chr8	47592342	47592365	chr8:47592342-47592365	0	AAACATATTCTTCCCAACTTGTCT	1	2	4	AC2	2.0	.
chr8	47593416	47593439	chr8:47593416-47593439	0	AAGGTTGCTTATTAAAGCTTTTTT	1	2	4	AA2	-	.
chr8	47594491	47594512	chr8:47594491-47594512	0	TAGCATGCATAGGGACAAGTCA	1	3	2	CCD2	-	.
chr8	47595922	47595952	chr8:47595922-47595952	0	GGACATACCCCTTCCAAGAAGAAGCATCTCT	1	2	11	AA2	-	.
chr8	47597051	47597076	chr8:47597051-47597076	0	AAGGATGTTTTACAGATAACTTGTTT	1	2	6	AC2	-	.
chr8	47600313	47600345	chr8:47600313-47600345	0	AGACCAGCCTGGGCAAAGCAAGAGAGCAAGACC	1	2	13	BD3	-	.
chr8	47604746	47604767	chr8:47604746-47604767	0	GAGCAGGTCTGGAAGAAAGCTT	1	2	2	AB2	-	.
chr8	47605413	47605437	chr8:47605413-47605437	0	AAGCAAGCTTGGATAACAAATGTTT	2	2	5	AD1	-	.
chr8	47607693	47607720	chr8:47607693-47607720	0	AGGCTAATTCTAGTAGTAGAAGTAGTCT	1	2	8	AA2	-	.
chr8	47615390	47615417	chr8:47615390-47615417	0	GGACATTTTAAATTAATTTGGCTAGCTC	1	3	8	ACC2	1.0	.
chr8	47615864	47615896	chr8:47615864-47615896	0	AGAAATGTTTTGGAGTTTTCATTGTACAAGTCT	1	2	13	AD2	1.0	.
chr8	47616643	47616670	chr8:47616643-47616670	0	TAACATGCTTCTCATTTTAAAATAGTTT	1	2	8	AC2	-	.
chr8	47617962	47617984	chr8:47617962-47617984	0	AATCATGTCATCAAGACTTGCCA	1	3	3	CCD1	-	.
chr8	47618890	47618911	chr8:47618890-47618911	0	GAACAAGGTCCAAAACAAGCAC	1	2	2	DD2	-	.
chr8	47621369	47621401	chr8:47621369-47621401	1	AGTGAAGCCCAAATGAATCATCTGGGCATGTCA	1	3	13	ACD1	1.0	dELS
chr8	47622812	47622832	chr8:47622812-47622832	0	AGGCTAGGTTAGGTCAAGCCC	1	2	1	DD2	-	.
chr8	47626528	47626560	chr8:47626528-47626560	0	AAACAAATTTACAAGAAAAAAACAAACAACCCC	1	2	13	AA2	1.0	.
chr8	47627748	47627770	chr8:47627748-47627770	0	AAACAAGTTTAGAGAACCAGACC	1	2	3	BD1	-	dELS,CTCF-bound
chr8	47628152	47628176	chr8:47628152-47628176	0	AGCCATCCTTCCACAGAACATGCTT	2	2	5	AD1	-	.
chr8	47628441	47628466	chr8:47628441-47628466	0	GAGCATCCCTAAGCCAAAACTTGTTG	1	2	6	AC2	1.0	.
chr8	47632116	47632140	chr8:47632116-47632140	0	AAGCATGTTCTTCACAACCTTTTTC	2	2	5	AD1	1.0	dELS,CTCF-bound
chr8	47647775	47647797	chr8:47647775-47647797	0	AGGAAAGTCTCACTGACAAGTTA	1	3	3	ACC1	-	.
chr8	47648134	47648161	chr8:47648134-47648161	0	GGGCAAGCTGGTGGATAAAGACATGGTG	1	3	8	CCD1	-	.
chr8	47648761	47648780	chr8:47648761-47648780	0	AAGCTAGCTTGAAAGAGTCC	3	2	0	AB1	-	.
chr8	47653197	47653228	chr8:47653197-47653228	0	CAACATGCCCTTTGATGGCTCAGGGGAAGCTG	1	3	12	ACC2	1.0	dELS
chr8	47659057	47659085	chr8:47659057-47659085	0	AGACCAGCCTGGGCAACATGGCCTAGCCC	1	2	9	BD2	-	pELS,CTCF-bound
chr8	47663218	47663241	chr8:47663218-47663241	0	TAAGAAGCCTTCCCTGACAAGCCT	1	3	4	ACC1	-	dELS,CTCF-bound
chr8	47663917	47663948	chr8:47663917-47663948	0	AGACAAGCATTTAAAATCTCTAGAAATTGTCC	1	2	12	AD2	-	dELS
chr8	47664281	47664303	chr8:47664281-47664303	0	AGGCAAGCCCGGAAGACTAGTGG	1	2	3	CD	-	dELS
chr8	47665615	47665634	chr8:47665615-47665634	0	GGAAATGTTAAGACTAGTTG	4	3	0	ACC1	1.0	.
chr8	47670201	47670221	chr8:47670201-47670221	0	AGGCTTGGCCTGGACTTCCCT	1	2	1	AD2	-	.
chr8	47674053	47674075	chr8:47674053-47674075	0	GAGTTTGCCCATAAAACAAGGCC	1	2	3	AD3	-	.
chr8	47674906	47674932	chr8:47674906-47674932	0	GAGCTTGTTTTCCTGGGAGACATATCC	2	1	7	A1	-	dELS
chr8	47675442	47675472	chr8:47675442-47675472	0	AAGCATGTCTAGATACGAGAAAAGCTTGGTT	2	1	11	D1	-	dELS
chr8	47675610	47675632	chr8:47675610-47675632	0	AGACCAGCCTAGCCAACATGTCA	1	3	3	BCC1	2.0	dELS
chr8	47678881	47678903	chr8:47678881-47678903	0	AGCCAAGCTCAGTCAACATGCTC	1	2	3	CD	-	.
chr8	47682194	47682217	chr8:47682194-47682217	0	GAACTAACTAAAAGGAGCATGCTA	1	3	4	ACC2	1.0	.
chr8	47684342	47684365	chr8:47684342-47684365	0	AAGCTTACTCAAGGGGACTTGCTG	1	2	4	AC2	-	dELS
chr8	47685956	47685988	chr8:47685956-47685988	0	AGACCAGCCTCGGCAACATCTCGAGACCTGTCT	1	2	13	BB2	-	.
chr8	47689194	47689224	chr8:47689194-47689224	0	GGACTTGTTTTCATGACCCCCAGGCAGGGCC	1	2	11	BD4	1.0	dELS
chr8	47691329	47691360	chr8:47691329-47691360	0	AAATATCTTCCTGAAATTCAGTGAACTTGCTT	2	2	12	AA1	-	.
chr8	47697121	47697143	chr8:47697121-47697143	0	GAACATGTTCTCAGAAAGTGCCT	2	2	3	AB1	-	dELS,CTCF-bound
chr8	47700108	47700137	chr8:47700108-47700137	0	AAACATGTTTCCATGTCCATAAGTATTTTC	2	2	10	AA1	2.0	.
chr8	47700509	47700534	chr8:47700509-47700534	0	AAACTTCCCCAGTCACAGACTACTCC	1	2	6	AA2	1.0	.
chr8	47702196	47702228	chr8:47702196-47702228	0	AGAAGTGTTTTTAAAGTCCAGTTAAGCATGCCC	1	2	13	AB4	1.0	.
chr8	47703328	47703357	chr8:47703328-47703357	0	GAATATGTTTCATAACTTCTAGTCAAGTTC	1	2	10	AD2	1.0	.
chr8	47703404	47703426	chr8:47703404-47703426	0	AAGCATGTTAAATCAACTTCTCT	1	3	3	ACC1	-	.
chr8	47703927	47703949	chr8:47703927-47703949	0	AAGCTTGTTACCTAAGGATGCCA	1	3	3	ACC2	-	dELS,CTCF-bound
chr8	47705316	47705341	chr8:47705316-47705341	0	GAGCATGGCTTCCAGTGGGCATGTGT	1	2	6	DD2	1.0	.
chr8	47709472	47709494	chr8:47709472-47709494	0	TACCATGTTGGCCAGGCTAGTCT	1	3	3	CCD1	-	.
chr8	47711162	47711194	chr8:47711162-47711194	0	AAGCTGGTTCCTGTGTCCTTTGGACACATGCCC	1	2	13	BD2	1.0	.
chr8	47714845	47714869	chr8:47714845-47714869	0	AAACAAGGCTGTAATAAACATTCTT	1	2	5	AD2	-	.
chr8	47718170	47718201	chr8:47718170-47718201	0	AGGCATGCACTACTAAAGCTACGTGCTTGCCT	1	2	12	DD2	-	.
chr8	47726992	47727013	chr8:47726992-47727013	0	AGGCAAGTTTTAAAACGTACTT	1	2	2	AB1	1.0	.
chr8	47728857	47728883	chr8:47728857-47728883	0	GAAAATGTCTCCCACTGGAGCTTTCCT	1	2	7	AA2	1.0	.
chr8	47732194	47732225	chr8:47732194-47732225	0	GTGCTTGTTCCTCCTACACATTTAACTTGTCA	1	3	12	CCD1	-	.
chr8	47735783	47735810	chr8:47735783-47735810	0	GAACATTTTACCATGATTGAACATGTTT	1	2	8	AC1	-	dELS,CTCF-bound
chr8	47736672	47736691	chr8:47736672-47736691	0	CACCTAGCTTAGGCAAGTTA	3	3	0	CCD1	-	.
chr8	47736970	47736989	chr8:47736970-47736989	0	GAGCATGCTCAGTCTTTTCC	3	2	0	AD1	-	pELS,CTCF-bound
chr8	47742427	47742453	chr8:47742427-47742453	0	CAGCAGGTCTGGACTCACAGCTTGCTC	1	3	7	BCC2	1.0	dELS
chr8	47745874	47745904	chr8:47745874-47745904	0	AGACCTGCTCTAGAAATCCTAAAGGAAGTCT	1	2	11	AB2	1.0	.
chr8	47748306	47748331	chr8:47748306-47748331	0	TAACATGTTAGGTCACAAACAAGTTT	1	2	6	CC	-	.
chr8	47749213	47749235	chr8:47749213-47749235	0	AGACTAGCCTGACCAACATGGTG	1	3	3	CCD1	-	.
chr8	47753153	47753181	chr8:47753153-47753181	0	AAACTTCTCTGAGCTAAAGGAGGATGTTT	1	2	9	AA2	-	.
chr8	47754472	47754503	chr8:47754472-47754503	0	GGGGTTGTTTTTTTTTTCTTGTAAAGTTGTTT	1	2	12	AA2	-	.
chr8	47758818	47758841	chr8:47758818-47758841	0	AAGCTTGTCTTCATGATCTATTTC	1	2	4	AD1	-	.
chr8	47759045	47759073	chr8:47759045-47759073	0	GAACATGCTCCTTTAGCTCGGAGGAGTTT	2	2	9	AB1	-	.
chr8	47762524	47762552	chr8:47762524-47762552	0	AGGCATGTGCCACCACGCCCGGCTAGTTT	1	2	9	CD	2.0	.
chr8	47762857	47762879	chr8:47762857-47762879	0	AGCCTTGCTAAAAAAGCAAGCTC	1	2	3	CD	1.0	.
chr8	47763612	47763641	chr8:47763612-47763641	0	AGACTGGCCCGGCCACGCCAGACCAAGTCT	1	2	10	BD2	1.0	.
chr8	47778619	47778640	chr8:47778619-47778640	0	AGGAAAGCCTCAGGGCTTGTAC	1	2	2	AD3	1.0	.
chr8	47780462	47780481	chr8:47780462-47780481	0	TGGAAAGCTTTAACAAGTTT	3	3	0	ACC1	-	.
chr8	47780569	47780590	chr8:47780569-47780590	0	AAGTTAGCTTTAAAAGTAGTCC	1	2	2	AA2	1.0	.
chr8	47783824	47783848	chr8:47783824-47783848	0	AACCTTGCTTAGGAACAGCTTGTTA	1	3	5	CCD1	-	.
chr8	47783868	47783890	chr8:47783868-47783890	0	AAACATGCCTCTTGATCTACTTT	2	2	3	AD1	-	.
chr8	47788253	47788274	chr8:47788253-47788274	0	CGCCAAGCCCAAGGGCAAGTCT	1	2	2	CD	-	.
chr8	47791508	47791527	chr8:47791508-47791527	0	TAACAAGCTCAAACAACTCA	3	3	0	ACC1	1.0	.
chr8	47791611	47791634	chr8:47791611-47791634	0	AAACAGGTATATAAAAACATGCTC	2	2	4	BD1	1.0	.
chr8	47794603	47794623	chr8:47794603-47794623	0	ACGCAAGTACAAAACAAGTCT	1	2	1	DD1	-	dELS,CTCF-bound
chr8	47795679	47795711	chr8:47795679-47795711	0	AGACAAGTTTCGCCACGTTGGCCAGACTGGTCT	1	1	13	B1	1.0	.
chr8	47797081	47797102	chr8:47797081-47797102	0	AGGCTTGAGTATGGGCAAGCTT	1	2	2	DD1	1.0	.
chr8	47799418	47799438	chr8:47799418-47799438	0	GAGCATGACTGAAGCTTTCTC	1	2	1	AD2	1.0	dELS
chr8	47801358	47801383	chr8:47801358-47801383	0	CAACATGCTTGGCCTAAAAGTTGTTT	1	2	6	AC2	-	.
chr8	47802320	47802351	chr8:47802320-47802351	0	GAGCTGGTCTGGGAACCAGCTGGATCATGCCT	1	2	12	BD2	-	.
chr8	47803922	47803951	chr8:47803922-47803951	0	GAGCAAGTCTCCAAAAAAAAAAAAAAATTC	1	2	10	AA1	-	.
chr8	47804600	47804628	chr8:47804600-47804628	0	GGACATGCCACATCTTATTTGGGTTGTTT	1	3	9	ACC2	-	.
chr8	47805171	47805197	chr8:47805171-47805197	0	GGACTAGCCTCTACGTTTAACTTTTTG	1	3	7	ACC1	-	.
chr8	47806245	47806271	chr8:47806245-47806271	0	GAACATGTCTTTCCCCTCATCATGCCA	1	3	7	CCD2	-	.
chr8	47806568	47806590	chr8:47806568-47806590	0	TAGCAAGCTTCTGTAGTATGTTT	1	3	3	ACC2	-	.
chr8	47808338	47808364	chr8:47808338-47808364	0	AGGCTTGCTATGTTGCCAGGCTGGTCT	1	2	7	BC2	-	.
chr8	47816329	47816356	chr8:47816329-47816356	0	AGACAAACCCAAACAGAGGAACATTCCT	1	2	8	AA2	-	.
chr8	47821102	47821125	chr8:47821102-47821125	0	AAACAAATTCATCTAAAATAGCTT	1	2	4	AA2	-	.
chr8	47821150	47821181	chr8:47821150-47821181	0	GAACACGTTCTACAAAAAATGGGAACTACTTT	1	2	12	AB2	-	.
chr8	47822082	47822101	chr8:47822082-47822101	0	AGACTAGCCTAGGCAACATG	2	3	0	ACD2	-	.
chr8	47822141	47822167	chr8:47822141-47822167	0	AAACTAGCTAGGTACGATGGCAAGCAC	1	3	7	CCD1	-	dELS
chr8	47823193	47823212	chr8:47823193-47823212	7	AGGCATGTTGGTGCATGCCT	4	2	0	CD	-	.
chr8	47829213	47829242	chr8:47829213-47829242	0	AGACTTGTGCTGCTTTTTGGGATCATGTTC	1	2	10	DD2	2.0	.
chr8	47830521	47830548	chr8:47830521-47830548	0	AGCCATGTTTCCTCACATAGGCAAACCC	1	2	8	AD3	-	.
chr8	47830766	47830793	chr8:47830766-47830793	0	GAGCATTCTCATTGAAGGAAACTAGTCG	1	2	8	AC2	1.0	.
chr8	47832529	47832557	chr8:47832529-47832557	0	AGAAATGTTCAGAGCATGAAAAAAAGCTC	1	2	9	AA2	-	.
chr8	47837148	47837174	chr8:47837148-47837174	0	AAAAATGTTCATGAACAGGAAAAGCCT	1	2	7	AA2	-	.
chr8	47840939	47840961	chr8:47840939-47840961	0	CAACATGCTTCGAAGACATCTTT	1	2	3	AC2	-	.
chr8	47841702	47841730	chr8:47841702-47841730	0	GGGTAAGTCCCCTTCCACAAGGCTGGTCT	1	2	9	AB3	-	.
chr8	47841833	47841855	chr8:47841833-47841855	0	AAACTGGCTGGTCAGGCTAGCTA	1	3	3	BCC2	1.0	.
chr8	47844624	47844650	chr8:47844624-47844650	0	CCACATGCTCAGCCATAAAGCAAGCCT	1	2	7	CD	1.0	.
chr8	47849408	47849438	chr8:47849408-47849438	0	CACTTTGTTCAAGCACACAATAAACTTGTCC	1	3	11	ACD1	-	.
chr8	47854656	47854683	chr8:47854656-47854683	0	AAGCTAATCTTCAGGGTAAGAAATGCTT	1	2	8	AA2	-	.
chr8	47854709	47854737	chr8:47854709-47854737	0	GGTCTAGCTTTGACTTTACAGAAATGCTT	1	2	9	AD2	1.0	.
chr8	47854879	47854905	chr8:47854879-47854905	0	AAACTTTTTGGAAGTTTTAGCTTGCCT	1	3	7	ACC2	-	.
chr8	47855214	47855246	chr8:47855214-47855246	0	AAACATACCTATAAGGGATGGATAAACAATCCT	1	2	13	AA2	1.0	.
chr8	47855313	47855344	chr8:47855313-47855344	0	AGACATGTTTCATTAGGAAATTAAGCAATCGA	1	3	12	ACD2	1.0	.
chr8	47856182	47856203	chr8:47856182-47856203	0	AGACAAGCGTGTGAGAAAGCTC	1	2	2	AD2	-	.
chr8	47861425	47861444	chr8:47861425-47861444	0	AAACAATCCTAGTCTTGTTC	2	2	0	AD2	-	.
chr8	47861650	47861670	chr8:47861650-47861670	0	GAGCTTGGCTAAAACAAACCT	1	2	1	AD2	1.0	.
chr8	47861685	47861717	chr8:47861685-47861717	0	GAGCAAGTCTTCCAGTTAACCCATGACTTTTCC	1	2	13	AC1	1.0	.
chr8	47861792	47861813	chr8:47861792-47861813	0	AAACAACTTCTGGGATATGTCC	1	2	2	AA2	1.0	.
chr8	47862959	47862984	chr8:47862959-47862984	0	GGAGAACTCCATTAAAAGACAAGTTT	1	2	6	AA1	-	.
chr8	47869118	47869144	chr8:47869118-47869144	0	GGGCAAGTCCTCGTGCTGGGCTGGGCT	1	2	7	BD4	-	.
chr8	47870607	47870628	chr8:47870607-47870628	0	AAGGAAGTATATAAACAAGCCC	1	2	2	AD1	-	.
chr8	47873027	47873055	chr8:47873027-47873055	0	GAGCATATGTTAGGCCACAAAACAAGTCT	2	2	9	AD1	1.0	.
chr8	47874904	47874931	chr8:47874904-47874931	0	AAACTAGCTGGTGTGGTGGTACATGCCT	1	2	8	CD	-	.
chr8	47875803	47875826	chr8:47875803-47875826	0	AGACTTGTTTTTATGGTCTAGTAT	1	2	4	DD1	-	.
chr8	47881290	47881319	chr8:47881290-47881319	0	GTGCTAGTCTCCCTACATTTGAACACGTTT	1	2	10	BD3	-	.
chr8	47882175	47882206	chr8:47882175-47882206	0	AAGCTATTCTTGGAAAATAAATAAGCTATTTC	1	2	12	AA2	-	.
chr8	47883132	47883152	chr8:47883132-47883152	0	TGGCATGTCTAAAACATCTGT	1	3	1	ACD2	-	dELS
chr8	47888808	47888828	chr8:47888808-47888828	0	AACCATGTCTGAAGTTTGCTT	1	2	1	AD2	-	.
chr8	47891065	47891096	chr8:47891065-47891096	0	TCGTTTGTCTGAAAACACCCTGGAGCTTGTTC	1	3	12	ACD1	-	.
chr8	47891850	47891873	chr8:47891850-47891873	0	GCACTTATTTATGTGAACAAGTTT	1	2	4	AD1	-	.
chr8	47894522	47894550	chr8:47894522-47894550	0	AAGCACGCTTGGGGTTGGGGAGCCTGCCC	1	2	9	BB2	-	.
chr8	47894868	47894887	chr8:47894868-47894887	0	AGACTAGCCTGGGCAACATA	2	3	0	ACD2	-	.
chr8	47898173	47898193	chr8:47898173-47898193	0	AAACATGTTCAAAATTAGTGC	2	2	1	AD1	2.0	.
chr8	47899174	47899202	chr8:47899174-47899202	0	AAATATGTCCGTGATCACAAAAAAAGTTT	1	2	9	AA2	-	.
chr8	47902268	47902296	chr8:47902268-47902296	0	AAACTTGCTCACCCTGGATCAGCTACTCC	1	2	9	AC1	1.0	.
chr8	47913818	47913847	chr8:47913818-47913847	0	AAACATGTTCTCTATATCCTAAGCAATATG	1	3	10	ACD2	1.0	.
chr8	47914261	47914281	chr8:47914261-47914281	0	AAATTACTTTTAAACAAGCCT	1	2	1	AA1	-	.
chr8	47914848	47914873	chr8:47914848-47914873	0	TGCCATGTTGTTGCCCAAGCTAGTCT	1	3	6	CCD1	-	.
chr8	47915098	47915121	chr8:47915098-47915121	0	TAACATGCTTAACAAGTCAAGCTA	1	3	4	CCD2	-	.
chr8	47917716	47917744	chr8:47917716-47917744	0	TGACTTGCTTATTTAATATGAACCAGTTT	1	2	9	BC2	-	.
chr8	47920006	47920032	chr8:47920006-47920032	0	AGGCATCTGTGCCTTAAGGACATGCTC	2	2	7	AD1	1.0	.
chr8	47920630	47920658	chr8:47920630-47920658	0	AGGCACATCTGTGGTAAAGAGACAAGTTT	1	2	9	AB1	-	.
chr8	47923828	47923847	chr8:47923828-47923847	7	GAACAAGCCTGGACTAGCCA	4	1	0	C1	1.0	.
chr8	47925743	47925775	chr8:47925743-47925775	0	AAAAATGTCCCATGTAAATATAAAAACATGCAC	1	2	13	AD3	1.0	.
chr8	47926014	47926036	chr8:47926014-47926036	0	GTACATGTTTAACAGGCAAATCC	1	2	3	AD3	-	.
chr8	47929325	47929350	chr8:47929325-47929350	0	AGACATTTCAAGGCACAGGCTAGTCA	1	3	6	ACC2	-	.
chr8	47931476	47931499	chr8:47931476-47931499	0	CAGGAAGTCCCTTTGGGCAAGTTT	1	2	4	AC3	-	.
chr8	47936606	47936629	chr8:47936606-47936629	0	ACACAAGTTTAACAAGGCTTCTTT	1	2	4	AD3	3.0	.
chr8	47937561	47937581	chr8:47937561-47937581	0	AGACTTTTCCAAGGCTTCTTT	1	2	1	AA2	-	.
chr8	47937680	47937704	chr8:47937680-47937704	0	GGACAAGCTCAAGTGGGGATAGATC	1	2	5	AD1	1.0	.
chr8	47938259	47938288	chr8:47938259-47938288	0	AAAAATACCCAGGTGTGGTGGAGCATGCCT	2	2	10	AA1	1.0	.
chr8	47940701	47940723	chr8:47940701-47940723	0	AAGCATGTTTTTAACGCATCTTT	2	2	3	AD1	1.0	.
chr8	47941760	47941783	chr8:47941760-47941783	0	AGGATAGTTCTCTTGAACTTCTCC	1	2	4	AA2	1.0	pELS
chr8	47942720	47942752	chr8:47942720-47942752	0	AAGCACGGTCTCCTCAGCCGACCAGACAAGCTT	1	2	13	BD1	1.0	pELS
chr8	47947567	47947589	chr8:47947567-47947589	0	AGACAAGCCTGACCGACATGGTG	1	3	3	CCD1	2.0	.
chr8	47949347	47949368	chr8:47949347-47949368	0	GGGCAAGTTACTTAACCTGTCT	1	3	2	BCC2	-	dELS,CTCF-bound
chr8	47949431	47949452	chr8:47949431-47949452	0	GAACTTGCCTTGCAACACGTCT	1	2	2	BC1	-	.
chr8	47951523	47951550	chr8:47951523-47951550	0	AAACCAGCCTGGGCAATAAGGCAAGACC	1	2	8	BD3	-	.
chr8	47957047	47957079	chr8:47957047-47957079	0	AAGCAAATTCCCCAATGAGAAAGGAAAATGTTT	1	2	13	AA2	-	.
chr8	47958568	47958590	chr8:47958568-47958590	0	GGAAGTGCTTTAGAAACAAGTTA	1	3	3	ABC1	-	.
chr8	47961095	47961119	chr8:47961095-47961119	0	AGGCGGGCCCGGCCCGAGCTTGTCC	1	2	5	BB1	-	.
chr8	47961779	47961811	chr8:47961779-47961811	0	AAGCATCCCCTCTGCACGTGACTGAGCATGTTC	1	1	13	A2	-	pELS
chr8	47962897	47962929	chr8:47962897-47962929	0	AAAATAGTTAAATTAGCAAAATATAACTTGTTC	1	3	13	ACC1	-	.
chr8	47964748	47964773	chr8:47964748-47964773	0	GAAAATGCCTTACATGAAAATAGCCT	1	2	6	AA2	-	.
chr8	47967496	47967523	chr8:47967496-47967523	0	AGGTTTGCACCAGCACTTGAGCATGTCT	2	2	8	AD1	1.0	dELS,CTCF-bound
chr8	47969122	47969149	chr8:47969122-47969149	0	GGGCATGCTCACGTAGCTACAGTTGCCC	2	2	8	AD1	1.0	dELS
chr8	47969540	47969568	chr8:47969540-47969568	0	GAGCCACCTTGGTTCTTTCGAGCTTGTCC	1	2	9	AB1	1.0	.
chr8	47969938	47969970	chr8:47969938-47969970	0	AAACTTTTTTCAGAGAAACGTGTGGAATTGCTT	1	2	13	AA2	-	.
chr8	47969991	47970013	chr8:47969991-47970013	0	AGACATTTATGAGAGGCTTGCTT	2	2	3	AD1	-	.
chr8	47970175	47970202	chr8:47970175-47970202	0	GAGCAAGTGCTGGCAACCTGACTTGCCA	1	3	8	CCD2	-	.
chr8	47970479	47970498	chr8:47970479-47970498	0	ATGAATGTTTAGACATGTCT	4	2	0	AD4	-	.
chr8	47971066	47971086	chr8:47971066-47971086	0	GTACTAGCCTTGAATTTGTCC	1	2	1	AD2	-	.
chr8	47972080	47972108	chr8:47972080-47972108	0	AAATTAGCCCGGCGTGGCGGCGCATGCCT	1	2	9	AD2	1.0	.
chr8	47974498	47974523	chr8:47974498-47974523	0	AAGCATCTCCCAGTTGGAATATGTTC	1	2	6	AA2	1.0	.
chr8	47977384	47977411	chr8:47977384-47977411	0	GGGCATGGTTTGTGTGCTGGACTTTCTC	1	2	8	AD2	1.0	.
chr8	47978635	47978655	chr8:47978635-47978655	0	AAACATACCTTAGCCTAGCCT	1	2	1	AD2	1.0	.
chr8	47979838	47979864	chr8:47979838-47979864	0	AAACTTGTTTATGTCTGTAACCTGCCT	1	2	7	BC1	-	.
chr8	47982149	47982177	chr8:47982149-47982177	0	AAACTTGTCTTGCTTCCATGAACACCTTA	1	3	9	ABC2	-	.
chr8	47983280	47983308	chr8:47983280-47983308	0	AGGCATGCGCCACCACGCCAGGCTAATTT	1	2	9	AD2	-	.
chr8	47987784	47987809	chr8:47987784-47987809	0	AGTCTAGTCTCCAGGAAGGCTTGTTT	1	1	6	D1	-	.
chr8	47989034	47989057	chr8:47989034-47989057	0	GAGCAAGTTTTTATTAACCTGTCG	1	3	4	BCC2	1.0	.
chr8	47991588	47991619	chr8:47991588-47991619	0	AGGCTAGTTGTAATAGTAGTTTAAACCTGTTT	1	2	12	BC2	-	.
chr8	47992709	47992736	chr8:47992709-47992736	0	CGGTTTGTCCCTGGGGAAGAACTAGCTT	1	2	8	AC3	1.0	.
chr8	47993641	47993672	chr8:47993641-47993672	0	TGGCAACCCCGAGCCACAAAACCAGCAAGTTT	1	3	12	ACC2	-	.
chr8	47995751	47995780	chr8:47995751-47995780	0	AAACTTGTCTAAAGAAATGAGGGCTATCTC	1	1	10	A1	1.0	.
chr8	47996870	47996898	chr8:47996870-47996898	0	GGACATGCCCATGCCCAGTGGCCTTCTTT	2	2	9	AD1	-	.
chr8	47998362	47998390	chr8:47998362-47998390	0	GGGCGTTCCCTTTCCTGGGGAACTTGTCT	1	2	9	AB1	1.0	.
chr8	47998814	47998837	chr8:47998814-47998837	0	GAGCAAGTTTTTATTAACCTGCCG	1	3	4	BCC2	-	dELS,CTCF-bound
chr8	47999498	47999517	chr8:47999498-47999517	0	AGGCATGTTCCACCATGCCC	4	2	0	CD	-	.
chr8	48002587	48002606	chr8:48002587-48002606	0	AGACTAGCCTGGGCAATATG	2	3	0	ACD2	-	.
chr8	48004319	48004339	chr8:48004319-48004339	0	AGACAAACTTGGGGAAAGTTT	1	2	1	AA2	-	.
chr8	48009847	48009874	chr8:48009847-48009874	0	CAGCTAGCTAGTAAGGCAAGGATTGTTT	1	3	8	ACC2	-	.
chr8	48014169	48014199	chr8:48014169-48014199	0	AAACATGCTTTTGATAATATGGTACAACCTC	2	2	11	AD1	1.0	.
chr8	48015074	48015093	chr8:48015074-48015093	0	AGGCTTGTCAAGAGTAGCTT	2	2	0	AC2	-	.
chr8	48020012	48020032	chr8:48020012-48020032	0	AAGCAATTCTTGGGCTTTCTC	1	2	1	AA2	-	dELS
chr8	48020946	48020965	chr8:48020946-48020965	0	TATATTGCCCAGGCTAGCTT	2	3	0	ACD1	-	.
chr8	48021022	48021049	chr8:48021022-48021049	0	AGGCATGATCCACTCTGCTGGCTTGTTA	1	3	8	CCD2	1.0	.
chr8	48022830	48022857	chr8:48022830-48022857	0	AGACAAGGTCTGTTGCCCAGACTGGTCT	1	2	8	BD2	-	.
chr8	48023097	48023117	chr8:48023097-48023117	0	TAACATGTCTTGGAGTAGTCT	1	2	1	AC2	1.0	.
chr8	48027138	48027161	chr8:48027138-48027161	0	TGACAAGCCTGCGCTACCATGCCT	1	3	4	CCD2	-	.
chr8	48028682	48028704	chr8:48028682-48028704	0	CACCATGTTGGCCAGGCTTGTCT	1	3	3	CCD1	-	.
chr8	48033757	48033776	chr8:48033757-48033776	0	AGACTAGCCTGGGCAACATG	2	3	0	ACD2	2.0	.
chr8	48034902	48034928	chr8:48034902-48034928	0	AGGCTTGTTGCCCGGGACGCCTTGCTC	1	3	7	CCD2	1.0	.
chr8	48036154	48036173	chr8:48036154-48036173	0	CATGTTGCTCAGGCTTGTCT	2	3	0	ACD1	-	.
chr8	48043998	48044029	chr8:48043998-48044029	0	AAATTTGTCTCTCTAATGTTTTTGGCTTGTTG	1	3	12	ACC1	1.0	.
chr8	48045717	48045738	chr8:48045717-48045738	0	AGGCTTCTTCTGGAACTGGCCT	1	2	2	AB2	-	.
chr8	48047920	48047942	chr8:48047920-48047942	0	GGATTAGATTAATAGGCTAGCTT	1	2	3	AD1	-	.
chr8	48051167	48051196	chr8:48051167-48051196	0	TGACATGCCCTGCTTGACCCACACAAGTTA	1	3	10	CCD2	-	.
chr8	48055668	48055697	chr8:48055668-48055697	0	GAACATTTTTGTTCTTCCCAAAGCAAATCT	1	2	10	AA2	-	.
chr8	48057827	48057853	chr8:48057827-48057853	0	TATCTTGTTGCCTTGATGAACTTGTTT	1	3	7	CCD1	-	.
chr8	48060553	48060583	chr8:48060553-48060583	0	GTGTATGTTTTGTGAAAATAGAGGCAAGCTA	1	3	11	ACD1	1.0	.
chr8	48060843	48060867	chr8:48060843-48060867	0	AAACTTGTCTTAAATCAACAACCTT	1	2	5	AC1	-	.
chr8	48061316	48061335	chr8:48061316-48061335	1	AAATATGTTCAGGATTGTTT	1	2	0	AA2	1.0	.
chr8	48062662	48062682	chr8:48062662-48062682	0	GCACATTTCTCAAACATGCCC	2	2	1	AD1	-	.
chr8	48063458	48063480	chr8:48063458-48063480	0	AAATTTGCCTTAGAAATTTGTTT	1	2	3	AA2	-	.
chr8	48066899	48066920	chr8:48066899-48066920	0	AAACATGTTGGCATGCTTGTTA	1	3	2	CCD2	-	.
chr8	48069793	48069812	chr8:48069793-48069812	0	GGGCATGTTTCAGCTACTTG	4	3	0	ACC1	-	.
chr8	48070991	48071013	chr8:48070991-48071013	0	CGGCATGTTGCCCAGGCTGGTCT	1	3	3	BCC1	-	.
chr8	48075270	48075293	chr8:48075270-48075293	0	AAAGCAGTCTGAGAGGACAAGCTG	1	3	4	ABC1	-	dELS
chr8	48076254	48076283	chr8:48076254-48076283	0	TGGCATGCCTCTATTTCCATGGGCTTTTCA	1	3	10	ACC1	1.0	.
chr8	48086971	48087000	chr8:48086971-48087000	0	AAACAAGTCTGACGCATTCAGAACTTCGTT	1	2	10	AD4	2.0	.
chr8	48087367	48087392	chr8:48087367-48087392	0	AGCCTTGTTCCATCCAGTGCTTGTCT	1	2	6	DD2	2.0	.
chr8	48088304	48088323	chr8:48088304-48088323	0	AAACAAACTGGGGCTTGCCA	2	3	0	ACC2	-	.
chr8	48092374	48092396	chr8:48092374-48092396	0	CACCATGTTGGCCAGGCTAGTCT	1	3	3	CCD1	-	.
chr8	48093841	48093873	chr8:48093841-48093873	0	AAATAAGTTCACTGTACATGTGTGAATTTGTTT	1	2	13	AA2	-	.
chr8	48095785	48095812	chr8:48095785-48095812	0	AGACTTTTCTTTGGTGGGAGACTTTTTT	1	2	8	AA2	-	.
chr8	48096535	48096556	chr8:48096535-48096556	0	TTGAATGTTTTTAGACTTGTTT	1	3	2	ACD1	1.0	.
chr8	48098343	48098374	chr8:48098343-48098374	0	GAGTTTGTTTATTAAATGTCCTGAGGTAGTCT	1	2	12	AA2	-	.
chr8	48099326	48099345	chr8:48099326-48099345	0	GGGCTTGTTTGAATCTGTCC	3	2	0	AB1	1.0	.
chr8	48099784	48099814	chr8:48099784-48099814	0	TGGCAAGTTCTCCTAGGCCCTGGACAGGTCT	1	2	11	BC2	-	dELS
chr8	48101888	48101913	chr8:48101888-48101913	0	AGACTTGTTTAGTATCAGGCACTTTA	1	3	6	ABC2	-	.
chr8	48103283	48103315	chr8:48103283-48103315	0	CAAATAGCCTTATATGATTTCAAGGGCTTGTTT	1	2	13	AC3	-	.
chr8	48105639	48105658	chr8:48105639-48105658	0	GAGCTGGTCCAGACTTGCTG	3	2	0	BC2	-	.
chr8	48108181	48108208	chr8:48108181-48108208	0	GAAAAAGTCCATGATGAAATACTTGTTC	1	2	8	AD2	-	.
chr8	48113835	48113855	chr8:48113835-48113855	0	TGACAAGCCTTTAACTAGACT	1	3	1	CCD1	-	.
chr8	48113942	48113969	chr8:48113942-48113969	0	CAACACGCTAGATAACAAAGACAAGTTC	1	3	8	BCC2	1.0	.
chr8	48117266	48117287	chr8:48117266-48117287	0	ACATATGCTCACAAGCATGTCT	1	2	2	AD4	1.0	.
chr8	48118480	48118499	chr8:48118480-48118499	0	GAACTTGTGCAGATATGTCT	3	2	0	AD2	-	.
chr8	48119750	48119772	chr8:48119750-48119772	0	GAAATAGCTCAGTAAACAAGTAC	1	2	3	AD3	-	.
chr8	48121338	48121358	chr8:48121338-48121358	0	GAGCATGCACATAGCAAGTCC	2	2	1	CD	1.0	dELS,CTCF-bound
chr8	48121544	48121566	chr8:48121544-48121566	0	GCACTTGCTCCACGGGCCAGCCC	1	2	3	BD2	-	.
chr8	48121657	48121680	chr8:48121657-48121680	0	GTGCAACTTCTCCTGGGCATGTTT	2	2	4	AD1	-	.
chr8	48121718	48121744	chr8:48121718-48121744	0	AAAATACTCTATGTAGGAAGCATGCCT	2	2	7	AA1	-	.
chr8	48122718	48122740	chr8:48122718-48122740	0	AAACATGTTTTCAAGTCTTGTAT	1	2	3	DD1	-	.
chr8	48125107	48125139	chr8:48125107-48125139	0	TTACCTGTTTTGTGGCATTCATCAAGCATGCTT	1	3	13	BCD1	-	.
chr8	48125742	48125764	chr8:48125742-48125764	0	CACCATGTTGGCTAGGCTAGTCT	1	3	3	CCD1	-	.
chr8	48127084	48127110	chr8:48127084-48127110	0	AGCCATGCCAGCAGCTTGGGCATGTTC	1	2	7	CD	-	.
chr8	48130765	48130797	chr8:48130765-48130797	0	GAAAATGTTCACTGGGAGCAAATGAAAAAGCTT	1	2	13	AA2	-	.
chr8	48132767	48132793	chr8:48132767-48132793	0	TATCAAGTTTCACAAAAAAACTTGTTG	1	3	7	CCD1	-	.
chr8	48135475	48135501	chr8:48135475-48135501	0	GGAGTTGTTTGAGACAGAGTCTTGCTC	1	2	7	AD2	-	.
chr8	48137025	48137046	chr8:48137025-48137046	0	AAAATTGCCCTCAAAGATGCCC	1	2	2	AA2	-	dELS,CTCF-bound
chr8	48139117	48139138	chr8:48139117-48139138	0	GGGCTTTCCTGGTGACATGCCA	1	3	2	ACC2	-	.
chr8	48139840	48139866	chr8:48139840-48139866	0	AAAGATGCTTTGGGGGAAAACTTGATT	1	2	7	AD3	-	.
chr8	48140585	48140611	chr8:48140585-48140611	0	GAATATGTCTTATATGAATACTTGCCT	1	2	7	AD2	2.0	.
chr8	48141357	48141379	chr8:48141357-48141379	0	TACCAAGTCAAATGAGCATGTTT	1	3	3	CCD1	-	dELS
chr8	48143248	48143279	chr8:48143248-48143279	0	GGGCTTGCTGTGCACAGCGAGGCGGCATGTGT	1	3	12	CCD1	-	.
chr8	48147446	48147466	chr8:48147446-48147466	0	AAGCTTGGCTCAGGCTGGTTT	1	2	1	BD2	-	dELS,CTCF-bound
chr8	48148070	48148092	chr8:48148070-48148092	0	AGATAAGCTTAGGAGATTTGCCC	1	2	3	AA2	-	dELS
chr8	48150232	48150254	chr8:48150232-48150254	0	AAACTAGTTCCCTAAGTTATTCC	1	2	3	AA1	-	dELS
chr8	48151039	48151071	chr8:48151039-48151071	0	AGACTTGCCTGAGGCACAAATTTAAGGATCCCC	2	2	13	AA1	-	.
chr8	48151862	48151881	chr8:48151862-48151881	6	AGGCATGTACCAACATGCCC	4	2	0	CD	-	.
chr8	48152448	48152474	chr8:48152448-48152474	0	GGGCATGCCTATAGTCTCAGCTACTTG	1	3	7	ACC1	-	.
chr8	48154278	48154298	chr8:48154278-48154298	0	GAGGAAGCCCTGGACTTGCCT	1	1	1	A1	3.0	.
chr8	48157344	48157375	chr8:48157344-48157375	0	AGACTTGGTTTTTAAAAGAGGTAAACAAACTT	1	2	12	AD2	1.0	.
chr8	48157892	48157922	chr8:48157892-48157922	0	GAACAAGTTGGATTTATCCGTGGGGATGCCA	1	3	11	ACC2	1.0	.
chr8	48160493	48160515	chr8:48160493-48160515	0	GGGGAGGCCCATGGAACTTGTCC	1	2	3	AB1	-	.
chr8	48162780	48162809	chr8:48162780-48162809	0	GGGGTTGTTTTTTTTCTTGTAAATTTGTTT	1	2	10	AA2	1.0	.
chr8	48170755	48170787	chr8:48170755-48170787	0	AGACAGGTTTCACCATGTTGGCCAGGCTGGTCT	1	2	13	BB2	2.0	.
chr8	48178642	48178666	chr8:48178642-48178666	0	AAATTCGTCTGAACAAGACAAGTTT	1	2	5	AB1	2.0	.
chr8	48179109	48179135	chr8:48179109-48179135	0	TCGCCTGCCTCTGCCTTGGACATGTCT	1	3	7	BCD1	1.0	.
chr8	48179909	48179934	chr8:48179909-48179934	0	AGAGAAGTTTTAATGTGGAATAGTTT	1	2	6	AA2	1.0	.
chr8	48181201	48181221	chr8:48181201-48181221	0	AGGCAAGCCAGAAACATGCCT	3	1	1	C2	-	.
chr8	48187161	48187183	chr8:48187161-48187183	0	TAGGAAGTTTCCCCAGCATGCCT	1	3	3	ACC1	-	.
chr8	48189638	48189663	chr8:48189638-48189663	0	AGGCTACTTTTTAATGGGACAAGTTT	1	1	6	A2	-	.
chr8	48190494	48190514	chr8:48190494-48190514	0	AAACATGTCTGAGACAGACCA	2	3	1	ABC2	-	.
chr8	48190562	48190585	chr8:48190562-48190585	0	TCAGAAGCTCAAGGAGGCTTGCCT	1	3	4	ACD1	-	.
chr8	48190592	48190616	chr8:48190592-48190616	0	GAAGATGTCTGCAAGGAGCAAGTGC	1	2	5	AD3	-	.
chr8	48193869	48193894	chr8:48193869-48193894	0	GGGCAAGACCACTGGAGAGCTTCTTT	1	2	6	AD2	-	.
chr8	48197760	48197790	chr8:48197760-48197790	0	AGACAAGCTGAAAACCTAAGTAAGTAAGCTG	1	3	11	ACC2	-	.
chr8	48200326	48200356	chr8:48200326-48200356	0	AGCCATGCTGTGTGTATTATCGGGCTTGCCT	1	2	11	CD	1.0	.
chr8	48200623	48200650	chr8:48200623-48200650	0	GTGCTTGCCTTCAGCTCTGGGCTTGCCC	1	1	8	D1	-	dELS
chr8	48201197	48201222	chr8:48201197-48201222	0	GAACAAGGCCACAAAGAGAGAAGCTC	1	2	6	AD2	-	.
chr8	48202102	48202124	chr8:48202102-48202124	0	AGACTAGCCTGGCCAACATGGTA	1	3	3	CCD1	1.0	.
chr8	48204606	48204632	chr8:48204606-48204632	0	AAGCTTGTGGAGATATAGAACATGTTG	1	3	7	CCD2	1.0	.
chr8	48205625	48205644	chr8:48205625-48205644	0	AAAATAGTTTAGGCAAGTCT	3	1	0	A1	1.0	.
chr8	48206989	48207017	chr8:48206989-48207017	0	AAAGAAGTTTATTACTACCAGACTTGCCC	1	1	9	A1	2.0	.
chr8	48207657	48207679	chr8:48207657-48207679	0	AGACTAGATTTAGAAACATGATC	1	2	3	DD2	-	.
chr8	48209711	48209735	chr8:48209711-48209735	0	AAGCATTCCCTTTGAAAACTAGCAC	1	2	5	AD2	-	.
chr8	48213738	48213770	chr8:48213738-48213770	0	AGACTTGCTGGCACCTTGAATTTGAACTTCCTA	1	3	13	ACC1	-	.
chr8	48216616	48216643	chr8:48216616-48216643	0	GAGTCAGTTTGGGATGTTGAACAAGTTC	1	2	8	AB4	-	.
chr8	48217303	48217328	chr8:48217303-48217328	0	GAGTATGTTTGGTGTGGAGAAAGCCT	1	2	6	AA2	-	.
chr8	48217353	48217377	chr8:48217353-48217377	0	GGACTATTTTTTATCAGCCATGTTC	1	2	5	AD2	-	.
chr8	48218395	48218421	chr8:48218395-48218421	0	GAACTACTCCAGTACTAAAACTAGACC	1	2	7	AD2	-	.
chr8	48222895	48222923	chr8:48222895-48222923	0	TAGCAAATTGTGCTGCTATAAACATGCTT	1	3	9	ACC2	-	.
chr8	48223895	48223923	chr8:48223895-48223923	0	AGATTTGTTCTTTTTGCTTAGTCTTGCTT	1	2	9	AD2	1.0	.
chr8	48226615	48226638	chr8:48226615-48226638	0	TGGCTAGCCCCAATCGATTAGTTC	1	3	4	ACC2	1.0	.
chr8	48227869	48227896	chr8:48227869-48227896	0	GAACATGCTACAGGCCTCCACCTTGTTT	1	3	8	CCD2	1.0	.
chr8	48229438	48229467	chr8:48229438-48229467	0	GTGCTTGTTTATTACACCCTAGAAATGCCT	1	2	10	AD2	-	.
chr8	48230865	48230892	chr8:48230865-48230892	0	TGACATGTTTAGTTACATGGGATTGCTA	1	3	8	ACC2	1.0	.
chr8	48231436	48231457	chr8:48231436-48231457	0	GAACAAAATTTGGAGCATGTTT	2	2	2	AD1	1.0	.
chr8	48232320	48232345	chr8:48232320-48232345	0	TAACATGGTCCTATCATAACTTGTTT	1	3	6	CCD2	3.0	.
chr8	48233659	48233683	chr8:48233659-48233683	0	GGGCTGGTTTGCCTGGAACCAGCTT	1	2	5	BB2	-	.
chr8	48233905	48233933	chr8:48233905-48233933	0	AGGCTAGTCCCACTTCTAAAAACCACTCC	1	2	9	AB1	-	.
chr8	48234120	48234141	chr8:48234120-48234141	0	AAGCTATTCCTGAAGCTAGGCT	1	2	2	AD2	-	.
chr8	48235530	48235558	chr8:48235530-48235558	0	GGACAAATTCCCTAGCAGTCAGCAAGTCG	1	3	9	ACC2	1.0	dELS
chr8	48235659	48235689	chr8:48235659-48235689	0	GAAAAAGCCCATGAATTATTCAATCATGTCC	1	2	11	AD2	-	.
chr8	48236893	48236919	chr8:48236893-48236919	0	AAACATTTCTAATGGAGGATCTTGCCT	1	2	7	AD2	-	.
chr8	48237803	48237825	chr8:48237803-48237825	0	AGTCTTGCCCCGTTGGCAAGCTT	1	2	3	CD	-	.
chr8	48239333	48239356	chr8:48239333-48239356	0	AAGCAAGCCCTATTAGGCATTCGA	1	3	4	ACD2	2.0	.
chr8	48239541	48239571	chr8:48239541-48239571	0	GAGCAGGCCAATCACCCGGCAGGGCTTGTTA	1	3	11	BCC2	1.0	.
chr8	48239602	48239627	chr8:48239602-48239627	0	ATGATTGTTCAACAAGAAACAAGCTG	1	3	6	ACD1	2.0	.
chr8	48244772	48244801	chr8:48244772-48244801	0	GGGCTAGTTAACTGCAGCAGGAGCATGTCC	2	1	10	C2	-	.
chr8	48245012	48245032	chr8:48245012-48245032	0	AGGCTTTTTCCCAACATGTCC	1	2	1	AC2	2.0	.
chr8	48245065	48245092	chr8:48245065-48245092	0	GGGCAACTTTGTCACAGTGAACTACTTC	1	2	8	AA2	-	.
chr8	48246584	48246614	chr8:48246584-48246614	0	AAGCTAGCCTCCCAAACGAGGGAACATGTGT	2	1	11	D1	1.0	.
chr8	48247666	48247693	chr8:48247666-48247693	0	TTTCTAGTCCCATACCAGGGACATGCCC	1	3	8	CDD2	1.0	.
chr8	48248673	48248702	chr8:48248673-48248702	0	GACCATGCTTCCCGCAGTTAAGGCAAACTC	1	2	10	AD3	1.0	.
chr8	48249242	48249267	chr8:48249242-48249267	0	AGACAAGCTTGAGTAAGAGCATCCCA	1	2	6	AC3	1.0	.
chr8	48250262	48250291	chr8:48250262-48250291	0	GGGCTAGTTAACTGCAGCAGGAGCATGTCC	2	1	10	C2	-	.
chr8	48250502	48250524	chr8:48250502-48250524	0	GGGCTTGTTCTTAACACTATTTC	1	2	3	AD1	2.0	.
chr8	48253780	48253810	chr8:48253780-48253810	1	AAGCTTGCCCTAAGGTCATCTGAATAAGTAT	1	2	11	AD1	-	.
chr8	48254199	48254219	chr8:48254199-48254219	2	GATCTTGCCCGAGGCAAGCCT	1	1	1	D1	1.0	dELS
chr8	48255039	48255058	chr8:48255039-48255058	0	AAACAAGTCCTGGTTAGCCA	2	3	0	ACC2	-	.
chr8	48255096	48255127	chr8:48255096-48255127	0	GGACAAGCCCAGCTGTACCATTATGGTTGTCT	1	2	12	AD1	-	.
chr8	48256264	48256293	chr8:48256264-48256293	0	GGACATGCTCCTGCTGTAGTTAACTAGCCC	2	1	10	C2	-	.
chr8	48258879	48258900	chr8:48258879-48258900	0	GGGCTGGCCTCATGACATGCCT	2	2	2	BC2	1.0	.
chr8	48259029	48259057	chr8:48259029-48259057	0	CAGCTAGCTGCAGATGTGTGAGCCAGCTC	1	3	9	BCC2	2.0	.
chr8	48261122	48261153	chr8:48261122-48261153	0	TGATTTGCTCATATATATATCTAAACATGCCT	1	2	12	AC3	1.0	.
chr8	48261334	48261354	chr8:48261334-48261354	0	GGACAGGCTCACAGCAAGCCA	1	3	1	BCC2	1.0	dELS,CTCF-bound
chr8	48262446	48262466	chr8:48262446-48262466	0	GGGCTTGCTTTGAACTTGTGT	1	1	1	D1	-	.
chr8	48263730	48263756	chr8:48263730-48263756	0	GAGCACCCTTGAGTACAGAGCATGTTT	2	2	7	AB1	-	.
chr8	48264966	48264987	chr8:48264966-48264987	0	GGGCAAGCTCTGAACCCAGCCT	1	2	2	BD1	-	.
chr8	48266246	48266267	chr8:48266246-48266267	0	GAGCTTTCCTAGGTACATGTTC	1	2	2	AD2	-	.
chr8	48266547	48266570	chr8:48266547-48266570	0	GGGGCAGCCTTTCCAAGCAAGCTG	1	3	4	ABC1	1.0	.
chr8	48267669	48267692	chr8:48267669-48267692	0	AGGCAAGGCTGCATGAACACGTCT	1	2	4	BD2	2.0	.
chr8	48267920	48267941	chr8:48267920-48267941	0	GAAAATGTTCTTGAACATTTTC	1	2	2	AA2	1.0	.
chr8	48270004	48270031	chr8:48270004-48270031	0	CAGCAAGCTTTTCAATGCAAGCACTTCT	1	3	8	ABC2	1.0	dELS
chr8	48270416	48270446	chr8:48270416-48270446	0	CAAGGTGCTTCCTGTGTTAGGAAGCAAGTCT	1	3	11	ABC1	-	.
chr8	48273705	48273724	chr8:48273705-48273724	0	GGAAAAGTTTAAAAAAGTTT	1	2	0	AA2	-	dELS
chr8	48275495	48275517	chr8:48275495-48275517	0	GGGCTTGCTGAAGTGACAAGGCT	1	3	3	CCD1	1.0	.
chr8	48275578	48275604	chr8:48275578-48275604	0	GAGCATCCCCTCTGCTGAGACTAGTAT	1	2	7	AD2	2.0	.
chr8	48275918	48275949	chr8:48275918-48275949	0	AGACAAGTTTAGTTGTAGTTAAAGGTTTACCT	1	2	12	AA1	-	.
chr8	48276821	48276848	chr8:48276821-48276848	1	AAGAATGCCACCTTGGCCAGGCATGTTG	1	3	8	ACC1	-	.
chr8	48277127	48277151	chr8:48277127-48277151	0	AAACAAGATGAGGTTGGGCATGTTT	1	2	5	CD	-	.
chr8	48277523	48277545	chr8:48277523-48277545	0	GGTCAAGCTAGAGAAACATGTCT	1	2	3	CD	1.0	.
chr8	48278078	48278100	chr8:48278078-48278100	0	ATACATGTTTCACAAACTGGCTT	2	2	3	BD3	-	.
chr8	48280705	48280736	chr8:48280705-48280736	0	GAGCTTGTTTTCTCCCTTTCCTGTGCCAGCTT	1	2	12	BD1	-	.
chr8	48283267	48283289	chr8:48283267-48283289	0	GGAGAAGTTCACATGACAAGCTT	1	2	3	AC2	1.0	.
chr8	48285342	48285370	chr8:48285342-48285370	0	AGGCAATCTTAAGCAAAAAGAACAAACCT	1	2	9	AA2	-	.
chr8	48287311	48287332	chr8:48287311-48287332	0	AAGCATCTCTGTGGACATGTGT	1	2	2	AD2	-	.
chr8	48288734	48288754	chr8:48288734-48288754	0	AAGCTTGCCTTAAGCTTTTGC	1	2	1	AD4	-	.
chr8	48290442	48290467	chr8:48290442-48290467	0	AGGCATCTCTAAACGTAGGCTAGTGT	1	2	6	AD2	1.0	.
chr8	48294487	48294513	chr8:48294487-48294513	0	GAGCTTTCCTCTAGCAGGAGCTTATTT	1	2	7	AA2	-	.
chr8	48296370	48296400	chr8:48296370-48296400	0	CACTTTGCTTCTTTAATCTGAAGGCTTGTCT	1	3	11	ACD1	-	.
chr8	48297077	48297108	chr8:48297077-48297108	0	AGACTATGTTTTCATTGGTTTCAAGCATGTTT	2	2	12	AD1	-	.
chr8	48297873	48297900	chr8:48297873-48297900	0	AGGCTACCTCTTTCCTGGTAACTTGCCT	1	2	8	AC2	-	.
chr8	48298416	48298435	chr8:48298416-48298435	0	AGACAAGTATAAATTTGCTT	2	2	0	AD2	1.0	.
chr8	48299176	48299201	chr8:48299176-48299201	0	CCAAATGCCCCAGTCCAAGCTAGCCC	1	3	6	ACD1	-	.
chr8	48305337	48305364	chr8:48305337-48305364	0	GGGCAATTCACTCTAATGAGACTAGTCA	1	3	8	ACC2	1.0	dELS,CTCF-bound
chr8	48305448	48305471	chr8:48305448-48305471	0	GGACTTGCTCAGTCAGGAGAGCCT	1	2	4	AB1	1.0	dELS,CTCF-bound
chr8	48306943	48306972	chr8:48306943-48306972	0	AGGCAAGCTTTCTTTGTTTTACACATGCCA	1	2	10	CD	-	.
chr8	48307607	48307627	chr8:48307607-48307627	0	AGACAAGTCCAGAGCTGACCA	1	3	1	ABC2	-	.
chr8	48307642	48307664	chr8:48307642-48307664	0	GGCCAATTTCCCTGAACAAGTCT	1	2	3	AD1	-	.
chr8	48311450	48311478	chr8:48311450-48311478	0	AAGCAATTTTGAGTAAGAAGAACAAGGCT	1	2	9	AD2	1.0	.
chr8	48313006	48313027	chr8:48313006-48313027	0	GGGTTAGTTCAGGGGCAAGATT	1	2	2	AD3	-	.
chr8	48314171	48314190	chr8:48314171-48314190	0	GAGCTATCTTAAGCTGGCTC	1	2	0	AB2	1.0	dELS
chr8	48319985	48320009	chr8:48319985-48320009	0	AGGCTTTTCTGATGGGGAAAAGCCT	1	2	5	AA2	1.0	dELS,CTCF-bound
chr8	48322227	48322255	chr8:48322227-48322255	0	GGGCATTCTTTAGTGCCCAGGGAAAGTCC	1	2	9	AA2	-	.
chr8	48322922	48322954	chr8:48322922-48322954	0	TGGCATGTTTGGGAGTGTGCAGGGAGCATCCAT	1	3	13	ACD2	1.0	.
chr8	48327528	48327556	chr8:48327528-48327556	0	AAACAAATTTACAAAAGAAAAACAACCCC	1	2	9	AA2	-	.
chr8	48327755	48327780	chr8:48327755-48327780	0	GAGCTTGTGTAGAAAAAGGAATGCTT	1	2	6	AD2	-	.
chr8	48328598	48328630	chr8:48328598-48328630	0	AGGCATTTTCACATCCTGCTCAGAACCAAGTTT	1	2	13	AD2	1.0	.
chr8	48328800	48328823	chr8:48328800-48328823	0	CAATGAGCCCAGTCAAGCTTGCTT	1	3	4	ABC1	-	.
chr8	48329931	48329951	chr8:48329931-48329951	0	GGGGATGCTGAAGGCTTGCCA	2	3	1	ACC1	-	.
chr8	48332034	48332055	chr8:48332034-48332055	0	GTGCCAGCTCTGGAGCAAGTTC	1	2	2	BD4	-	.
chr8	48332549	48332576	chr8:48332549-48332576	0	GGACTCGCTCACTCCCACAGGCGAGCCC	1	2	8	BB2	-	CTCF-only,CTCF-bound
chr8	48336265	48336295	chr8:48336265-48336295	0	GAACAAGCCTTGCATCCCAGGGATGAAGCCC	1	2	11	AD1	3.0	.
chr8	48338876	48338904	chr8:48338876-48338904	0	GAACTTCCTCCTTTAGCTCAGAGTAGTTT	1	2	9	AA2	1.0	.
chr8	48343870	48343889	chr8:48343870-48343889	0	AAACAATTCTAAGCTTATTT	1	2	0	AA2	-	.
chr8	48344252	48344272	chr8:48344252-48344272	0	TAACAAGCCCACAGCTAACCT	1	3	1	ACC1	-	.
chr8	48349531	48349552	chr8:48349531-48349552	0	AAGCAACCACATAAACAAGTCT	1	2	2	AD1	1.0	.
chr8	48351214	48351242	chr8:48351214-48351242	0	AAGCTTATCTACCATGATCAAGTAAGCTT	1	2	9	AA2	2.0	.
chr8	48352893	48352921	chr8:48352893-48352921	0	AAACTTCTCTGAGCTAAAGGAGGATGCTC	1	2	9	AA2	1.0	.
chr8	48361954	48361975	chr8:48361954-48361975	0	GAGTGAGCCCTCAGGCATGTCT	3	2	2	AB4	2.0	.
chr8	48367879	48367911	chr8:48367879-48367911	0	AGACCAGCCTGGCCAACATGGTGAAACCTGTTT	1	2	13	BB2	-	.
chr8	48369974	48369997	chr8:48369974-48369997	0	AAACATTTCTGTGATGGCTAGTTT	1	2	4	AC2	1.0	.
chr8	48371172	48371204	chr8:48371172-48371204	0	AAACATGATCAAATCTGTAGCAAAAGCTAATTT	1	2	13	AD2	1.0	.
chr8	48372089	48372112	chr8:48372089-48372112	0	GAACATGTTTGCTATAACTGGCTC	1	2	4	BC1	-	dELS,CTCF-bound
chr8	48372593	48372623	chr8:48372593-48372623	0	GAGCTTGGTCCTGGAAACAAGGAAGTTGTCT	1	2	11	AD2	-	.
chr8	48373172	48373204	chr8:48373172-48373204	0	CGGCAAGCCCCTGGAGGAGCAAAAAGCTATTTT	1	2	13	AC2	-	.
chr8	48376827	48376850	chr8:48376827-48376850	0	AGGCTAGCTTGGTCAGGCATTGCA	1	3	4	ACD2	-	dELS
chr8	48379137	48379167	chr8:48379137-48379167	0	ATACGAGTCTGTGGGTATGGAAGACAAGCCA	1	3	11	BCD1	1.0	.
chr8	48380475	48380496	chr8:48380475-48380496	0	AGACATTCCTGGGGGCAGGCTC	1	2	2	AB2	-	.
chr8	48386778	48386806	chr8:48386778-48386806	0	AGGATTGTCTTGGCCATTTGGGCTCGTTT	1	2	9	AB3	1.0	.
chr8	48389245	48389268	chr8:48389245-48389268	0	TTGTAAGTCTCTAAGAACTTGCTT	1	3	4	ACD1	1.0	.
chr8	48392438	48392467	chr8:48392438-48392467	0	AAAATTGCCCTTGGAATCTGACACATGCCC	1	2	10	AD2	2.0	.
chr8	48392580	48392607	chr8:48392580-48392607	0	AAGAAAGTCCCTGTAGCTGTGCTAGCCT	1	2	8	AD2	-	.
chr8	48392722	48392751	chr8:48392722-48392751	0	AAATTTGCTCTTTAAGACAGAGGCATTCTT	1	2	10	AA2	-	.
chr8	48396713	48396740	chr8:48396713-48396740	0	CAACTACTCGGAGGCCCAGGACAAGTCT	1	3	8	ACC2	-	dELS
chr8	48403335	48403367	chr8:48403335-48403367	0	AAACCTGCCTGCCTACCTGCTGTAAACTACCTC	1	2	13	AB3	1.0	DNase-H3K4me3
chr8	48405571	48405599	chr8:48405571-48405599	0	GGGGTTGTTTTTTTCTTGTAAATATGTTT	1	2	9	AA2	1.0	.
chr8	48406915	48406934	chr8:48406915-48406934	0	GAACATGCTTGGCCATGATC	3	2	0	DD1	-	dELS,CTCF-bound
chr8	48409093	48409112	chr8:48409093-48409112	1	CAACTTGCTGAAGCTTCCCT	3	3	0	ACC1	-	dELS
chr8	48409156	48409181	chr8:48409156-48409181	1	ACACAGGCTCCTGGTGGGGCATGCCC	2	2	6	BD1	-	dELS
chr8	48413598	48413619	chr8:48413598-48413619	0	GAGCATGCTCTTGAACAGACCA	2	3	2	ABC2	3.0	.
chr8	48418582	48418605	chr8:48418582-48418605	0	TGACAAGTCAGACTGTGCATGCTC	1	3	4	CCD2	-	dELS
chr8	48418759	48418781	chr8:48418759-48418781	0	GGGAAAGCCCTCTGGACATGTGC	1	2	3	AD3	-	.
chr8	48421217	48421239	chr8:48421217-48421239	0	GGACATGTTAGGCAGGCTTCCTT	1	2	3	AC2	1.0	.
chr8	48421556	48421583	chr8:48421556-48421583	0	TAACAAGCCCCTGTGTTCAGACAATTTA	1	3	8	ACC1	1.0	.
chr8	48422575	48422601	chr8:48422575-48422601	0	AGGCTAGCCCGGGCGTCTGGCTTCCCT	1	2	7	AC1	-	.
chr8	48423720	48423745	chr8:48423720-48423745	0	AAGCAAGTCCAAAACCAGGCAAGGCT	1	1	6	D1	-	.
chr8	48424914	48424938	chr8:48424914-48424938	0	AAAATTGCTTTTGACATACATGTTT	1	2	5	AD2	-	.
chr8	48425356	48425375	chr8:48425356-48425375	0	GGACATCCTCAGGCAGGTCC	2	2	0	AB2	-	.
chr8	48426000	48426025	chr8:48426000-48426025	0	GAATTAGCCTGTGATCCAGCAAGTCC	1	2	6	AC2	1.0	.
chr8	48426827	48426854	chr8:48426827-48426854	0	TGGCTTGCCTTGATTCCCAAGCATGATT	1	2	8	CD	2.0	.
chr8	48426992	48427016	chr8:48426992-48427016	0	AGGCATCCTCTGTTGAGGGATGTCT	1	2	5	AA2	-	.
chr8	48428831	48428852	chr8:48428831-48428852	0	GGAGATGCCTTGAGAGATGTTC	1	2	2	AA2	-	.
chr8	48431789	48431810	chr8:48431789-48431810	0	AGGCAAGTCTATGAAATACTTT	1	2	2	AA1	-	pELS
chr8	48433086	48433111	chr8:48433086-48433111	0	AGGCTTGTCCCAGGCAGAGCTTTATG	1	3	6	ACD2	-	.
chr8	48438445	48438468	chr8:48438445-48438468	0	AAGCTTGTTTTGCAAAGATTGATT	1	2	4	AD1	-	.
chr8	48438596	48438615	chr8:48438596-48438615	0	TACCCAGCCTGAACTTGCTT	2	3	0	BCD1	1.0	.
chr8	48441167	48441188	chr8:48441167-48441188	0	ATACTTGTTTTGAGGATTGCTC	1	2	2	AD2	-	.
chr8	48442209	48442232	chr8:48442209-48442232	0	AAGCAATCCCCAGTGGAATTGCTT	1	2	4	AA2	-	.
chr8	48443179	48443204	chr8:48443179-48443204	0	GGGAATGCACAGAAATGAACATGCCT	2	2	6	AD1	-	.
chr8	48443456	48443488	chr8:48443456-48443488	0	CAGCATGTCTTGAGTTCTTTCTTCAGCATCTTT	1	3	13	ACC1	-	.
chr8	48446392	48446417	chr8:48446392-48446417	0	TGATTTGTTTGTTTACCAACATGCTT	1	3	6	ACC1	-	.
chr8	48449133	48449164	chr8:48449133-48449164	0	GCACATGTGCCCATTATTGTTTGAGCATGTTC	1	2	12	DD1	1.0	.
chr8	48452179	48452207	chr8:48452179-48452207	0	AGGCATTTCTCTTTCAATAAGACTGGCCT	1	2	9	AB2	-	.
chr8	48453927	48453955	chr8:48453927-48453955	0	AAGCTTGCTCTTGATCACAAAATAAGGCT	1	2	9	AD1	3.0	.
chr8	48456790	48456816	chr8:48456790-48456816	0	AAATTAGCTGGGTGTGGTGGCATGCCT	1	3	7	ACC1	-	.
chr8	48458053	48458085	chr8:48458053-48458085	0	GGGGTTGTTTGTTTTTTTCTTGTAAATTTGTTT	1	2	13	AA2	-	.
chr8	48462888	48462911	chr8:48462888-48462911	0	TGCTTTGTTTACCTAAGCAAGCCT	1	3	4	ACD1	-	.
chr8	48466243	48466268	chr8:48466243-48466268	0	GGGAAAGCCCTACCTCAGGCTTGCTC	1	1	6	A1	-	.
chr8	48467497	48467525	chr8:48467497-48467525	0	GGACATGCTCTTGGTGCCAATGAATGCCC	2	2	9	AD1	-	dELS
chr8	48467695	48467715	chr8:48467695-48467715	0	GAGTGAGCTCAGGGCAAGCTC	1	2	1	AB4	-	.
chr8	48468891	48468919	chr8:48468891-48468919	0	CAACATGATTTCAAATGGTAAACTTGTCT	1	2	9	CD	-	.
chr8	48469102	48469124	chr8:48469102-48469124	0	GGAAATGTTTCCCAGACTTTCCC	1	2	3	AA2	-	.
chr8	48470143	48470167	chr8:48470143-48470167	0	GGACGTGGCTGCGGGAAGCAAGCCC	1	2	5	BD1	2.0	.
chr8	48471315	48471346	chr8:48471315-48471346	0	GGGCAAGTCCCTATTTCTCAAAGCATTAGTTT	1	2	12	AD1	1.0	.
chr8	48474616	48474639	chr8:48474616-48474639	0	AGACATGCTAAGTGAAATAAGCCA	1	3	4	ACC2	-	.
chr8	48478800	48478820	chr8:48478800-48478820	0	TTACTTGTTCAAAACATGTTT	2	2	1	CD	-	dELS
chr8	48479930	48479955	chr8:48479930-48479955	0	CAGCAATTCTGAAGTGGGACATGCTC	1	2	6	AC1	1.0	.
chr8	48485900	48485930	chr8:48485900-48485930	0	CAGCATGTCCTATGCCCACAGAGCCTTGCTC	1	2	11	CD	1.0	.
chr8	48486739	48486767	chr8:48486739-48486767	0	AAACTTCTCTGAGCTAAAGGAGCATGTTC	1	1	9	A2	1.0	.
chr8	48490816	48490845	chr8:48490816-48490845	0	AAACAAATTTACAAGAAAAAAAACAACCCC	1	2	10	AA2	-	.
chr8	48492401	48492427	chr8:48492401-48492427	0	AGACAAGCCCTGACAACAGAGTTTTCC	1	2	7	AA1	-	.
chr8	48493382	48493407	chr8:48493382-48493407	0	AAGAGAGTTTATAATAGGGCAAGTTA	1	3	6	ABC1	-	dELS
chr8	48494673	48494705	chr8:48494673-48494705	0	AGGCATGCACCATTTTTAAGTAGAGACAAGATC	1	2	13	DD2	-	.
chr8	48497433	48497453	chr8:48497433-48497453	0	GGACTTGCTCCAGGCTTCTTC	1	1	1	A1	-	.
chr8	48499090	48499116	chr8:48499090-48499116	0	AAACCAGCCCCAGTGAGGAGCTTCCTC	1	2	7	AB3	-	.
chr8	48499120	48499149	chr8:48499120-48499149	0	GGACTTGCTTGGTCTTCAAGGGAAATCTTC	2	2	10	AA1	-	.
chr8	48500890	48500910	chr8:48500890-48500910	0	GGGCATGCTTGGGGCTGGCCT	2	1	1	B1	1.0	.
chr8	48501780	48501807	chr8:48501780-48501807	2	AAACAAATCTCAGGCTGGGGACTTGTTC	1	1	8	A2	-	dELS,CTCF-bound
chr8	48504827	48504853	chr8:48504827-48504853	0	AAACCACCCCATTTGGGGAACTTGTTT	1	2	7	AB1	-	.
chr8	48508333	48508355	chr8:48508333-48508355	0	AGGCATGTCTCTAAGTTTTGCTT	2	2	3	AD1	-	.
chr8	48509564	48509586	chr8:48509564-48509586	0	GGGAAAGCCTTTGAGACTTGTTG	1	2	3	AC2	1.0	.
chr8	48512249	48512275	chr8:48512249-48512275	0	AAGCTTGCTTCCTGTCTGTACTTGCCA	1	2	7	CD	-	.
chr8	48514075	48514105	chr8:48514075-48514105	0	GGGGTTGCTATTTATTTGCGTGAACATGCTG	1	3	11	ACC1	-	.
chr8	48516116	48516136	chr8:48516116-48516136	0	AAACTTGTCCTGTGCTTACTC	1	2	1	AD1	1.0	pELS
chr8	48516244	48516265	chr8:48516244-48516265	0	GAGCTTCTTCCCAGAGTTGTTT	1	2	2	AA2	-	pELS
chr8	48520287	48520317	chr8:48520287-48520317	0	AAGCATTTTCCACTCGGGCAGGGGTTTGTTT	1	2	11	AA2	-	.
chr8	48521659	48521691	chr8:48521659-48521691	0	AAATTATTTTTCCTTTGTCGTAAAAACATGTCT	2	2	13	AA1	-	.
chr8	48522040	48522063	chr8:48522040-48522063	0	GGCCTTGGTTGTCAGGGCTAGTTC	1	2	4	DD1	1.0	dELS
chr8	48522535	48522556	chr8:48522535-48522556	0	AAGCATTCCAGTGGACTTGCTT	1	2	2	AC1	1.0	dELS
chr8	48524360	48524385	chr8:48524360-48524385	0	AGGCATCTCCAGGGAAGAACATTCTT	1	2	6	AA2	1.0	.
chr8	48526924	48526952	chr8:48526924-48526952	0	AGGCTAGTTCCCCTAAAATCCACATGTTC	1	2	9	CD	-	.
chr8	48527232	48527251	chr8:48527232-48527251	0	CAGCTTATTTAAACATGCTT	3	2	0	AC1	-	dELS,CTCF-bound
chr8	48529617	48529639	chr8:48529617-48529639	0	TAAGATGTTCCCATGGCTTGCTC	1	3	3	ACC1	-	.
chr8	48531525	48531549	chr8:48531525-48531549	0	GAACATCTTTTCGGTGGGCTTATTT	1	2	5	AA2	-	.
chr8	48532609	48532639	chr8:48532609-48532639	0	AGGCTTGCTTCTGTTTCTACAGAATTTGCAC	1	2	11	AD1	1.0	.
chr8	48534056	48534077	chr8:48534056-48534077	0	GGACAAGCTTTTCAACAAGTGA	1	3	2	CCD1	-	.
chr8	48541161	48541188	chr8:48541161-48541188	0	CGACAAGCTCGTTTAAAGGAGCTCTCCC	1	3	8	ABC2	2.0	.
chr8	48542027	48542046	chr8:48542027-48542046	0	AGACATTTCCACACATGCTT	3	2	0	AD2	-	.
chr8	48543329	48543361	chr8:48543329-48543361	0	AAACAAATTTTATAAATACATGTAAAAAAGCTT	1	2	13	AA2	-	.
chr8	48543798	48543822	chr8:48543798-48543822	0	ATGCAAGTCCTGTGAAAACTTGTTA	1	2	5	CD	1.0	dELS,CTCF-bound
chr8	48544550	48544569	chr8:48544550-48544569	0	CAACCAGCTTTGACTTGTTC	3	3	0	BCC1	1.0	dELS
chr8	48544983	48545003	chr8:48544983-48545003	0	AGGCAACTTTGGGAGTAGCTC	1	2	1	AA2	1.0	dELS
chr8	48546134	48546156	chr8:48546134-48546156	0	AGACACACCCTGGAAGCATGCCT	2	2	3	AB1	-	dELS
chr8	48547336	48547367	chr8:48547336-48547367	0	GGACAGGTGCAGGCACTTAGAAGGGCAAGCTT	1	2	12	BD1	1.0	.
chr8	48548131	48548153	chr8:48548131-48548153	0	GAACTTTTTCTCAGAGCATGCTC	1	1	3	A2	-	.
chr8	48548873	48548895	chr8:48548873-48548895	0	GGACTACCCCTTTAGGCTTCTCC	1	2	3	AA2	-	.
chr8	48549977	48550005	chr8:48549977-48550005	0	AAACAAATTCAACAAAAGAGGAGAAGCCT	1	2	9	AA2	-	.
chr8	48550480	48550503	chr8:48550480-48550503	0	AGAGTTGCTTTGTGGAGCTTGTTT	1	1	4	A1	-	pELS
chr8	48553437	48553460	chr8:48553437-48553460	0	GGCCATCCCTGCGGAAGCTTGTCC	2	2	4	AD1	-	.
chr8	48554358	48554381	chr8:48554358-48554381	0	AGGCTTGCCAGCAAAAGCATGACA	1	3	4	CCD1	1.0	.
chr8	48554424	48554449	chr8:48554424-48554449	0	AGACCTGCCTCTGGTAAAACATGCCC	2	1	6	B1	1.0	.
chr8	48557481	48557501	chr8:48557481-48557501	0	GAACAGGCTTGGGAGAAGCTC	1	2	1	AB2	1.0	pELS
chr8	48559296	48559321	chr8:48559296-48559321	0	GTGCTATTTTGTGAAAAGACTAGCCT	1	2	6	AD1	1.0	.
chr8	48559556	48559585	chr8:48559556-48559585	0	AAGCTTGTCTGTATCTACAAAAAAATCTTT	2	2	10	AA1	1.0	.
chr8	48560382	48560409	chr8:48560382-48560409	0	TAACAAGTTTGCATACCTGGACTAATTA	1	3	8	ACC1	1.0	.
chr8	48561350	48561373	chr8:48561350-48561373	0	TAACTTTTTTCATATAACTAGTTT	1	3	4	ACC2	1.0	.
chr8	48566081	48566111	chr8:48566081-48566111	0	AGGCATTTTTAATAGTGACAGAAACAACTTT	1	2	11	AA2	-	.
chr8	48570123	48570155	chr8:48570123-48570155	0	TAACAAATTCTAGCAGACAAGATGAGCTAGTTG	1	3	13	ACC2	-	.
chr8	48571468	48571489	chr8:48571468-48571489	0	GGGCAAGCTATTTAACTTCTCT	1	3	2	ACC1	1.0	.
chr8	48571609	48571634	chr8:48571609-48571634	0	CAGCAAGCCCAGTGTCGAACTGGATT	1	3	6	BCD2	-	.
chr8	48573900	48573920	chr8:48573900-48573920	0	GGACTTACCCCAGTCTTGCCT	1	2	1	AD2	-	.
chr8	48574048	48574073	chr8:48574048-48574073	0	GGGCATGTTTTTGACAGAACATTCCT	2	1	6	A1	-	dELS
chr8	48575442	48575470	chr8:48575442-48575470	0	AAACTTGCTTAATTTTGATGAGCTTGTTT	2	0	9	0	-	.
chr8	48576612	48576639	chr8:48576612-48576639	0	GAACTTGCTGTCCTTTTAGAGGTTGCCC	1	2	8	AC2	1.0	dELS
chr8	48579207	48579231	chr8:48579207-48579231	0	AGACTGGTTCGGAGAGAGGTTGTCT	1	2	5	AB2	-	.
chr8	48579785	48579806	chr8:48579785-48579806	0	GTGCTAGCTTCTAAACAAGTTT	1	1	2	D1	-	.
chr8	48583271	48583290	chr8:48583271-48583290	0	AAGGAAGTTTAAGCGTGTCC	1	2	0	AB2	2.0	dELS
chr8	48585835	48585860	chr8:48585835-48585860	0	GGACTAGGCCCTCTGTGGGTTAGTTC	1	2	6	AD2	1.0	.
chr8	48588357	48588378	chr8:48588357-48588378	0	GTGCTGGTTCCAAGGCTAGTCC	1	2	2	BD1	-	.
chr8	48590970	48590994	chr8:48590970-48590994	0	AAGCTTACTTTATAAGGACTACTTC	1	2	5	AA2	-	.
chr8	48592883	48592913	chr8:48592883-48592913	0	GGGCTTGCTGTGAGATGTGGGAGCCATGCTA	1	3	11	CCD2	1.0	.
chr8	48595826	48595857	chr8:48595826-48595857	0	GGACATTTCACTTTGATTTTTTGGGCATGCTG	1	3	12	ACC2	-	.
chr8	48596004	48596028	chr8:48596004-48596028	0	TAACATGTTATGTGTGGATTTGTCT	1	3	5	ACC2	1.0	.
chr8	48597473	48597495	chr8:48597473-48597495	0	GTGCAAGTCTTCAGGACATTCCT	1	2	3	AD3	-	.
chr8	48600514	48600542	chr8:48600514-48600542	0	GGACAAGCCCTGTGACCCAGGAAATCCCC	2	2	9	AA1	-	.
chr8	48602183	48602214	chr8:48602183-48602214	0	TGGCATTCCCACGCGTGATTCCAGGCTTGTTG	1	3	12	ACC2	-	.
chr8	48602394	48602413	chr8:48602394-48602413	0	GAGCATGTCCAAGTTTGTAT	3	2	0	AD1	1.0	.
chr8	48605543	48605568	chr8:48605543-48605568	0	CAAAAAGCCCCAAAAGAAGCATGCTC	1	2	6	AC3	-	dELS
chr8	48608864	48608896	chr8:48608864-48608896	0	CAGCATGTTCTAAATAGGTCAAAGAAGAAGTCA	1	3	13	ACC2	1.0	.
chr8	48611966	48611985	chr8:48611966-48611985	0	TAACAAACTGGGGCAAGTCC	2	3	0	ACC2	2.0	.
chr8	48615220	48615247	chr8:48615220-48615247	0	GAGCTATTTTCCACCCTGAGACATGGCT	1	2	8	AD2	1.0	.
chr8	48615525	48615553	chr8:48615525-48615553	0	AGAATAGTTTTGCTTTAACAAGCATTCTT	1	2	9	AA2	-	.
chr8	48618550	48618571	chr8:48618550-48618571	0	AGGCATGCTAACAGGCAAGATG	2	3	2	CCD1	-	.
chr8	48620802	48620821	chr8:48620802-48620821	2	AGGCATGACTGGGCAGGTCC	2	2	0	BD2	-	.
chr8	48622604	48622629	chr8:48622604-48622629	0	AGACTAGTCTGGTGTGTGGCATGTGC	1	2	6	CD	-	.
chr8	48623072	48623100	chr8:48623072-48623100	0	AGGCAAATTCCATTAGGGTGGAGATGTTT	1	2	9	AA2	-	.
chr8	48623348	48623367	chr8:48623348-48623367	0	TGGCTATTTGGAGCTAGTTC	2	3	0	ACC2	-	.
chr8	48623747	48623775	chr8:48623747-48623775	0	AGGGAAGTCTTAGAGCCATGGGCTTCTCT	1	2	9	AA2	1.0	.
chr8	48625099	48625131	chr8:48625099-48625131	0	TAGCTAGTCTTCCTCTTCCTGGAGCACTAGCTG	1	3	13	CCD2	1.0	.
chr8	48626083	48626106	chr8:48626083-48626106	0	GAGCATGTGTGTGTGGACATGCAT	1	2	4	DD2	1.0	.
chr8	48626410	48626435	chr8:48626410-48626435	0	GTGCATGTTTGTGTGTGAGCATGTGT	1	2	6	DD3	2.0	.
chr8	48629996	48630028	chr8:48629996-48630028	0	GGGCTTGTTTTCTGGCTCGTAGGTGGCATCTTC	1	2	13	AC1	-	.
chr8	48630313	48630339	chr8:48630313-48630339	0	TGACAATTTCTCAGACTTAGCTTGTTT	1	3	7	ACC2	-	dELS
chr8	48632026	48632047	chr8:48632026-48632047	0	AGGGTTTCTTGTGAACATGCCT	2	2	2	AA1	-	dELS
chr8	48632128	48632157	chr8:48632128-48632157	0	AAACTATCTTCCAGATTGGAAGACATTTTC	1	2	10	AA2	-	dELS
chr8	48634520	48634543	chr8:48634520-48634543	0	GAGCAAGGCTGCACAGACCTGTCT	1	2	4	BD2	1.0	.
chr8	48634688	48634720	chr8:48634688-48634720	0	TGACATCTTGGGGCTTTCGAAATGGGCAAGTCC	1	3	13	ACC2	-	.
chr8	48636225	48636254	chr8:48636225-48636254	0	ATGCATATTTTTGAAACCAAAAGCTAGCCC	2	2	10	AD1	2.0	.
chr8	48638000	48638019	chr8:48638000-48638019	0	GGACATTTCTAGCCTTGTCC	3	2	0	AD2	-	.
chr8	48643061	48643089	chr8:48643061-48643089	0	CAGCATGCTACTCTAAGGAAAGCCAGTTC	1	3	9	BCC2	2.0	.
chr8	48645169	48645195	chr8:48645169-48645195	0	AGACAATTTTTATTTTATAGCATGCTT	1	2	7	AC2	1.0	.
chr8	48646781	48646806	chr8:48646781-48646806	0	GGGAAAGTCTTTAAAAACACAAGCTT	1	2	6	AD2	2.0	dELS
chr8	48650764	48650785	chr8:48650764-48650785	0	CAACTAGTTTATAAACTGCTTT	1	3	2	ABC2	-	.
chr8	48651812	48651833	chr8:48651812-48651833	0	GGACTACCTTAACAGCTTGCCA	1	3	2	ACC2	-	.
chr8	48652024	48652046	chr8:48652024-48652046	0	TAGTTTGTTCAATGAACAAGTTG	1	3	3	ACC1	-	.
chr8	48652777	48652803	chr8:48652777-48652803	0	GGTCTTGCTATGATGCCAGGCTTGTCT	1	2	7	CD	-	.
chr8	48653965	48653990	chr8:48653965-48653990	0	GAGGTTGCTTTGCTCTGGACTTGCTA	1	2	6	AC2	-	dELS
chr8	48654458	48654479	chr8:48654458-48654479	0	AAACCAGTTTTAAGGCATGCAT	2	2	2	BD3	-	.
chr8	48658180	48658212	chr8:48658180-48658212	0	AGAAAAGGTTGCAATTACTGCTCAAACAAGTTC	1	2	13	AD1	-	.
chr8	48659315	48659347	chr8:48659315-48659347	0	AGAAAAGGTTGTGATCACTGCTCAAACAAGTTC	1	2	13	AD1	-	.
chr8	48662794	48662813	chr8:48662794-48662813	0	AAGCATTTTCAGACTGGCTT	2	2	0	AB2	-	CTCF-only,CTCF-bound
chr8	48671191	48671215	chr8:48671191-48671215	0	TAGCAAGTCTTGCGAAGGCTGGTAC	1	3	5	BCD2	1.0	.
chr8	48677643	48677675	chr8:48677643-48677675	0	GGGCTTGCCCCCTCCTATTCCAGAAGCTTCCTT	1	1	13	A1	-	.
chr8	48679789	48679809	chr8:48679789-48679809	0	GAACTTGTCTGAGGGATGCTG	1	2	1	AC1	1.0	.
chr8	48680991	48681012	chr8:48680991-48681012	0	AAACAAGTTAATTAGCTTGCTT	2	2	2	CC	-	.
chr8	48681444	48681468	chr8:48681444-48681468	0	AAGCATGGTCAAGTTAGACTTATCT	1	2	5	AD2	-	.
chr8	48684996	48685018	chr8:48684996-48685018	0	AAGCTAGTCCAGAAAACAAGGGT	1	2	3	DD4	1.0	.
chr8	48685390	48685419	chr8:48685390-48685419	0	AGACATGTTTCTTGACATTAAGACGTGTTT	2	1	10	B2	2.0	.
chr8	48686179	48686205	chr8:48686179-48686205	0	AAAGAAGTCCAGAAATAAGACAGGTTT	1	2	7	AB3	-	.
chr8	48687382	48687412	chr8:48687382-48687412	0	TCTCTTGTCTGCCACCATGTAAGACATGCCT	1	3	11	CDD2	1.0	.
chr8	48687850	48687881	chr8:48687850-48687881	0	TGGCTAGTCTTTCACATTGCATAGGCTAGTGA	1	3	12	CCD1	-	.
chr8	48690447	48690467	chr8:48690447-48690467	0	GGACATGCTTTGGGCTTTCTT	2	1	1	A1	-	.
chr8	48692254	48692273	chr8:48692254-48692273	0	GAGCTAGTTCCAGCATGCTA	5	2	0	CC	-	.
chr8	48693239	48693270	chr8:48693239-48693270	0	GGACTACTTTAAGATTTGCTAGGAGGTTGTCT	1	2	12	AA2	-	.
chr8	48693566	48693592	chr8:48693566-48693592	0	AGGATTGCGTGTGTGTGGGGCAAGCCC	1	2	7	AD1	-	.
chr8	48694629	48694651	chr8:48694629-48694651	0	GAAAATGCTTTTAAGACATGTTG	1	2	3	AC2	-	.
chr8	48695748	48695772	chr8:48695748-48695772	0	GGGCTTGCTTGGGTGTGGAAAGCTT	1	2	5	AC1	1.0	dELS
chr8	48697309	48697336	chr8:48697309-48697336	0	AGACAGGCCAAGAACCCCAAACATGCCA	1	3	8	BCC2	-	.
chr8	48697448	48697476	chr8:48697448-48697476	0	GGGCATGTTCCCCCACTTCGACCTACCCC	2	2	9	AD1	1.0	.
chr8	48701575	48701596	chr8:48701575-48701596	0	AGACAACGCCAGGAACATGTCT	2	2	2	AD1	2.0	.
chr8	48701979	48702003	chr8:48701979-48702003	0	TCACGAGTTTGAGCTGAGCATGCTC	1	3	5	BCD1	-	.
chr8	48704352	48704384	chr8:48704352-48704384	1	GGACATGTCCTGACGGCACCTGCAGGTTTTCTT	2	2	13	AA1	-	dELS
chr8	48704931	48704958	chr8:48704931-48704958	0	AGAGATGTCTGCAGAGATGAGCCTGTTC	1	2	8	AB2	-	.
chr8	48709163	48709195	chr8:48709163-48709195	2	GGACATGTCCTGACGGCACCTGCAGGTTTTCTT	2	2	13	AA1	1.0	dELS,CTCF-bound
chr8	48711560	48711581	chr8:48711560-48711581	0	AAGCAAATCCCAAGGTATGTTC	1	2	2	AA2	2.0	.
chr8	48713030	48713054	chr8:48713030-48713054	0	GAGCAAGTTTACTTGAGATATATCT	2	2	5	AA1	2.0	.
chr8	48713081	48713104	chr8:48713081-48713104	0	CTACCTGTTTGGGAGGGCTTGTCC	1	3	4	BCD1	-	.
chr8	48725351	48725376	chr8:48725351-48725376	0	GGACAATTCTTTCAAGAAGCTAGGTT	1	2	6	AD2	3.0	.
chr8	48725671	48725697	chr8:48725671-48725697	0	GCGCATGCCTCTAATCCCAGCTAGTCG	1	3	7	CCD1	-	.
chr8	48732000	48732021	chr8:48732000-48732021	0	AAAAAAGCTTTAAAGCATATTT	1	2	2	AA2	-	.
chr8	48733267	48733288	chr8:48733267-48733288	0	AAAAATTTTTAAAAACTAGTTT	2	2	2	AA1	1.0	.
chr8	48740317	48740339	chr8:48740317-48740339	0	AGGCATGTGAAATTAGCTTGTCT	1	3	3	CCD2	-	.
chr8	48741955	48741977	chr8:48741955-48741977	0	CGCCATGTTGGCCAGGCTTGTCT	1	3	3	CCD1	3.0	.
chr8	48742919	48742941	chr8:48742919-48742941	0	GTGCAAGTTCTTTAAGATAGTTC	1	2	3	AD2	-	.
chr8	48744369	48744391	chr8:48744369-48744391	0	TAACATTTTCAAAGAACTAGCTT	1	2	3	AC1	-	.
chr8	48749838	48749869	chr8:48749838-48749869	0	AGGCAAGCTAAGATCTTGAGGGAAAATTGCCA	1	3	12	ACC2	-	.
chr8	48751633	48751657	chr8:48751633-48751657	0	AGGAATGATTTTAAAAAACTTGTCC	2	2	5	AD1	1.0	.
chr8	48752190	48752215	chr8:48752190-48752215	0	GAGCATGTTATTTTGAGAGCCTGCCT	1	2	6	BC2	-	.
chr8	48757149	48757170	chr8:48757149-48757170	0	AAACAAGTCCCAAGGCCAGCCC	1	1	2	B2	-	.
chr8	48758110	48758140	chr8:48758110-48758140	0	GGACAAGTTGGCTAAGGCTAAGGATTTGTCC	1	2	11	AC2	-	.
chr8	48758144	48758164	chr8:48758144-48758164	0	GAACAAACTTGGAGCTTGCCT	1	1	1	A2	-	dELS,CTCF-bound
chr8	48758279	48758303	chr8:48758279-48758303	0	GAACAAGCTAACTTTTAGCAAGTGC	1	3	5	CCD1	-	dELS,CTCF-bound
chr8	48763917	48763938	chr8:48763917-48763938	0	AAGCCTCCTTCCAGACATGTTT	2	2	2	AB1	-	dELS
chr8	48764475	48764496	chr8:48764475-48764496	0	AGACTTTCCCCTGGACATTTCT	1	2	2	AA2	-	.
chr8	48764964	48764991	chr8:48764964-48764991	0	AAGCAACCCTGGAGTCTGGAGCCAGTTT	1	2	8	AB2	-	.
chr8	48770410	48770434	chr8:48770410-48770434	0	TGACATGCCCATTCCTGACTAGACC	1	3	5	CCD1	1.0	.
chr8	48778930	48778960	chr8:48778930-48778960	0	AAACTTCCCCCACTTACAAAAAGGCTTTTCT	1	2	11	AA2	1.0	dELS
chr8	48780279	48780301	chr8:48780279-48780301	0	AAGTTTGCTCAGTAAAAATGCTT	1	2	3	AA2	1.0	.
chr8	48781852	48781879	chr8:48781852-48781879	0	AAAGAGGTTTGACATTGAAGGCATGTCT	2	2	8	AB1	1.0	.
chr8	48784094	48784117	chr8:48784094-48784117	0	AACCTATCTTTTGGAAACTTGTTC	1	2	4	AD1	1.0	.
chr8	48788036	48788058	chr8:48788036-48788058	0	TGGCAAACCCATGGGGCTAGTTT	1	2	3	AC1	-	.
chr8	48789309	48789331	chr8:48789309-48789331	0	AAGCTTGCCCATGGAGCTTTTGT	1	2	3	AD4	1.0	.
chr8	48790009	48790038	chr8:48790009-48790038	0	GGGCTCCCTTCCAGCGGCGGAGGCATGCCT	2	2	10	AB1	1.0	.
chr8	48790177	48790200	chr8:48790177-48790200	0	AAACAAGCTCCCAGGGGCAAAGCA	1	3	4	ACD2	-	.
chr8	48793048	48793067	chr8:48793048-48793067	0	AAGGAAGCCCAAGCTTGTGT	2	2	0	AD3	-	.
chr8	48793693	48793719	chr8:48793693-48793719	0	GGGCAATTCTATCCCATGAATATGTTT	1	2	7	AA2	3.0	.
chr8	48794748	48794780	chr8:48794748-48794780	0	GGGGTTGTTTGTTTTTTTCTTGTAAATTTGTTT	1	2	13	AA2	1.0	.
chr8	48798493	48798514	chr8:48798493-48798514	0	CAGCATGTTTTCCAACTTGGTT	2	3	2	CCD1	1.0	.
chr8	48799453	48799476	chr8:48799453-48799476	0	TGCTTTGTTTACCTAAGCAAGCCT	1	3	4	ACD1	1.0	DNase-H3K4me3
chr8	48800298	48800321	chr8:48800298-48800321	0	GAGCATGTCTTCTTGGGCTGCTTT	1	2	4	AB4	-	.
chr8	48803003	48803029	chr8:48803003-48803029	0	GGCCAAGCCTGAGCTGAAAACAGGCCT	1	2	7	BD3	1.0	.
chr8	48804554	48804586	chr8:48804554-48804586	0	AAGCATATTTTATTACAAACTTAGAAAATGCTC	1	2	13	AA2	-	.
chr8	48805531	48805556	chr8:48805531-48805556	0	CAACAAGCCCCGGGCCAGGAAAGCCT	1	2	6	AC2	1.0	.
chr8	48807427	48807448	chr8:48807427-48807448	0	CAACTTGTTAAAGGACTATCTT	1	3	2	ACC1	-	.
chr8	48810900	48810919	chr8:48810900-48810919	0	AGATAAGCTTGGGCAAGTCA	2	2	0	AC2	-	.
chr8	48814388	48814415	chr8:48814388-48814415	0	TGACATGTTTATGGAGAGTGATATGCCT	1	3	8	ACC2	1.0	dELS
chr8	48821907	48821929	chr8:48821907-48821929	0	AGACATGCCCTGGGGGCCAGTCT	2	1	3	B2	1.0	.
chr8	48822590	48822613	chr8:48822590-48822613	0	AAACAAGCCTACTTGAGGATTCTT	2	2	4	AA1	1.0	.
chr8	48823387	48823416	chr8:48823387-48823416	0	AGACATGCTAGAAGTGATGGGAGCTTGTTA	1	2	10	CC	-	.
chr8	48823474	48823494	chr8:48823474-48823494	0	AGACATGTCTTTGTCTTGTCT	2	2	1	CD	-	.
chr8	48825239	48825263	chr8:48825239-48825263	0	GGAGTTGCTTTACACAAACTGGCTT	1	2	5	AB3	1.0	.
chr8	48829175	48829207	chr8:48829175-48829207	0	TAGCTAGTTCTGATCCAAAAAAGGAGATTGCTG	1	3	13	ACC2	-	.
chr8	48833550	48833570	chr8:48833550-48833570	0	AAGCTAACTTTAAACAAGTTT	1	1	1	A2	-	dELS
chr8	48833629	48833659	chr8:48833629-48833659	0	AATTATGCTCACTGATCTAAGAAGCTAGTTC	1	2	11	AD4	1.0	dELS
chr8	48835329	48835354	chr8:48835329-48835354	0	GAGCATGCTGACCCTGGAACTGGCTC	1	2	6	BC2	1.0	.
chr8	48836059	48836089	chr8:48836059-48836089	0	AGAAAAGCCCGTGCTTTGAATGAGTTTGTTT	1	2	11	AA2	-	dELS
chr8	48838754	48838783	chr8:48838754-48838783	0	AGGCATGTTTGCAGATCATGGCACCAGTCC	2	2	10	BD1	1.0	.
chr8	48839562	48839582	chr8:48839562-48839582	0	AGGCAAGGCTAAGACTTTCCC	1	2	1	AD2	-	.
chr8	48840359	48840386	chr8:48840359-48840386	0	GGGCATGCCCGTGTCTGCCGGCTTGTGG	1	3	8	CCD1	1.0	.
chr8	48840926	48840958	chr8:48840926-48840958	0	GAACATGACTCTGTGGGGAAAAGGACCATGTCT	1	2	13	DD2	1.0	.
chr8	48841261	48841282	chr8:48841261-48841282	0	AGACCAGCTTTAAGACATGTTT	2	1	2	B1	2.0	.
chr8	48844253	48844275	chr8:48844253-48844275	0	AAACATTTTCTGTGGATTAGTTT	1	2	3	AA2	1.0	.
chr8	48848706	48848733	chr8:48848706-48848733	0	AGACATGTTATCCCAAAGAAGCAAACTC	1	2	8	AC2	2.0	.
chr8	48849842	48849872	chr8:48849842-48849872	0	GAACAAGTTGTAGGTTAACTAGAGAATGTTG	1	3	11	ACC2	1.0	dELS
chr8	48850608	48850627	chr8:48850608-48850627	0	AGACTAGCCTAGGCAACACA	2	3	0	ACD2	-	dELS
chr8	48850828	48850851	chr8:48850828-48850851	0	CAACTAGCCTTGAAGGGCATACCT	1	2	4	AC2	1.0	.
chr8	48851052	48851080	chr8:48851052-48851080	0	AAAATAGTTTCCATAAACAAATCATGTTT	1	2	9	AD2	-	.
chr8	48859883	48859912	chr8:48859883-48859912	0	GAGCATGGTCAGTATGACACAGGCTGGCTC	1	2	10	BD2	1.0	.
chr8	48860101	48860131	chr8:48860101-48860131	0	AAGCATGTTCATGTTTTCCCAAATCAAGTCC	1	1	11	D2	1.0	.
chr8	48860401	48860431	chr8:48860401-48860431	0	GAGCTACCCTGCAAAGTCCCTGGACTATTTT	1	2	11	AA2	1.0	.
chr8	48862676	48862698	chr8:48862676-48862698	0	AAGCATGTTCCAGGAGGAAGGTC	2	2	3	AD1	2.0	dELS
chr8	48863512	48863531	chr8:48863512-48863531	0	AGCCATTTTCAGACTTGCTT	3	2	0	AD1	-	.
chr8	48863961	48863983	chr8:48863961-48863983	0	AGCTTTGTTCTGAGGGCTTGCTT	1	2	3	AD4	-	.
chr8	48864285	48864311	chr8:48864285-48864311	0	GGGCAAGGTCTATACATAAGCATGTGC	1	2	7	DD2	-	.
chr8	48866174	48866197	chr8:48866174-48866197	0	AAACTAGCTCCTCAGAGCCTGTCA	1	2	4	BC1	2.0	.
chr8	48866905	48866928	chr8:48866905-48866928	0	GGACTAGCCACTTTTCACATGCTC	1	3	4	CCD2	1.0	.
chr8	48867458	48867477	chr8:48867458-48867477	0	AGACAGTTCTAGACATGTTT	3	2	0	AB1	2.0	.
chr8	48868445	48868476	chr8:48868445-48868476	0	AAAAATGCTCGGCTTATGTAATAAGCAAGTTG	1	2	12	AC2	-	.
chr8	48869774	48869798	chr8:48869774-48869798	0	AGCCAAGTTATTTAGAAGCTAGTTA	1	3	5	CCD1	-	.
chr8	48881806	48881834	chr8:48881806-48881834	0	GAGGATGTCTTTATTCATGAAGCATATTT	1	2	9	AA2	-	.
chr8	48883603	48883622	chr8:48883603-48883622	0	GAATTTGTTTGCACAAGCTC	2	2	0	AD2	1.0	.
chr8	48884172	48884191	chr8:48884172-48884191	0	AGACTAGACAGGGCTAGCCT	3	2	0	CD	1.0	.
chr8	48884388	48884420	chr8:48884388-48884420	0	CCACTTGTCTTTATGTGGGTGAAGAACATGCTT	1	2	13	CD	-	.
chr8	48891480	48891499	chr8:48891480-48891499	0	AGACTTGTTCAAGAATATTC	2	2	0	AA1	-	.
chr8	48892829	48892850	chr8:48892829-48892850	0	ATGCATGCTTATCAGCAAGTTT	2	2	2	CD	1.0	.
chr8	48893606	48893634	chr8:48893606-48893634	0	AAACATGCTCCAAATATATTGACTTCTTT	1	2	9	AC1	-	.
chr8	48894824	48894847	chr8:48894824-48894847	0	ATACATGCTTACAGTAGCAAGTTA	1	3	4	CCD1	1.0	.
chr8	48899742	48899761	chr8:48899742-48899761	0	AAACTTTTTCAAGGTTGCTT	1	2	0	AA2	1.0	.
chr8	48905323	48905348	chr8:48905323-48905348	0	GAACATGTCTACTTTAGGACAAAATA	1	3	6	ACD2	-	.
chr8	48908997	48909025	chr8:48908997-48909025	0	GGAAAAGCCCCATTACAGCAAACAAGTTC	1	1	9	A1	-	dELS
chr8	48914086	48914105	chr8:48914086-48914105	0	GGACTTGCCAAAAAAAGCCA	2	3	0	ACC2	-	.
chr8	48914762	48914781	chr8:48914762-48914781	0	AGACTAGCCTGGGCAACATA	2	3	0	ACD2	-	.
chr8	48915067	48915099	chr8:48915067-48915099	0	TGACAAATTCATGAAAAGATGTTAAACTAGCCA	1	3	13	ACC2	-	pELS
chr8	48918116	48918136	chr8:48918116-48918136	0	GAGCATGCGCCAGGAATGTTC	1	2	1	AD2	1.0	dELS
chr8	48922577	48922598	chr8:48922577-48922598	0	AAGCATATTTTAAAGCATCTCT	1	2	2	AA2	-	.
chr8	48923025	48923047	chr8:48923025-48923047	0	GAGGCAGTTTTCTAAGCTTGCTA	1	3	3	ABC1	-	pELS
chr8	48926384	48926405	chr8:48926384-48926405	0	ATGCATGCCTCCAAAGTAGCTT	1	2	2	AD2	-	.
chr8	48927138	48927168	chr8:48927138-48927168	0	GGACATGTTTGGTAAACTTGTAAGGTAGGCT	2	2	11	AD1	-	.
chr8	48927360	48927384	chr8:48927360-48927384	0	AAACATGCTACGGAGAAGCATGCAT	1	2	5	CD	1.0	.
chr8	48934321	48934347	chr8:48934321-48934347	0	AGACTTCTTTTACATAAGATCTTGCCT	1	2	7	AD2	1.0	.
chr8	48935829	48935848	chr8:48935829-48935848	0	AAGATTGTTTAAGCTATCCC	1	2	0	AA2	-	.
chr8	48936151	48936175	chr8:48936151-48936175	0	AAGGCTGTCTATTTGGAGCTTGCTA	1	3	5	ABC1	-	.
chr8	48944414	48944446	chr8:48944414-48944446	0	GGGGTTGTTTGTTTTTTTCTTGTAAATTTGTTT	1	2	13	AA2	-	.
chr8	48945175	48945197	chr8:48945175-48945197	0	GGGCATGTTCTCCTGGATAGTTT	1	2	3	AC1	1.0	.
chr8	48945558	48945586	chr8:48945558-48945586	0	GAAAATGCTTCTTTAGCTCAGAGAAGTTT	1	2	9	AA2	1.0	.
chr8	48945606	48945628	chr8:48945606-48945628	0	AGACTACTTCTGTCAACTTGTCA	1	3	3	ACC2	-	.
chr8	48951600	48951627	chr8:48951600-48951627	0	CAGCATGTTTAACAAATAGCACTAGTTC	1	2	8	CD	1.0	.
chr8	48952112	48952136	chr8:48952112-48952136	0	ATGGTTGCTCCTTGGGGACTAGTTT	1	2	5	AD4	1.0	.
chr8	48952860	48952880	chr8:48952860-48952880	0	CAGCTTGCTGGTGGCAAGCTT	1	3	1	CCC	1.0	.
chr8	48960248	48960270	chr8:48960248-48960270	0	GGATAAGCTCCAAAAACTGGCCT	1	2	3	AB3	-	.
chr8	48962514	48962543	chr8:48962514-48962543	0	GGACATGCTCCTGCTGCAGTTAACTAGCCC	2	1	10	C2	1.0	.
chr8	48963473	48963496	chr8:48963473-48963496	0	GGACACTCTTACTCGAGCTTGTCT	1	2	4	AB1	-	.
chr8	48964017	48964045	chr8:48964017-48964045	0	GGAAATACTCCATTTCCTGGAGCTTGTTT	2	2	9	AA1	-	.
chr8	48966146	48966176	chr8:48966146-48966176	0	ACACATGTTCCCTCATTTGGGAGACTAGCTT	2	1	11	D1	1.0	CTCF-only,CTCF-bound
chr8	48967487	48967507	chr8:48967487-48967507	0	GGACATGTTGGGAGCAGGTCC	2	2	1	BC2	1.0	.
chr8	48967718	48967747	chr8:48967718-48967747	0	GGACACGCTCCTGCTGCAGTTAACTAGCCC	1	2	10	BC2	2.0	.
chr8	48968352	48968381	chr8:48968352-48968381	0	GCACAAGCACACAACACCCTGGGCTTGCTC	1	2	10	DD1	-	.
chr8	48970293	48970318	chr8:48970293-48970318	0	AAGCAGGTCTCTGGAAAGGTATGTTT	1	2	6	AB2	-	.
chr8	48971569	48971599	chr8:48971569-48971599	0	AGACAAGCTTTTAAATACTCCAATTATGTTT	2	2	11	AD1	-	.
chr8	48975665	48975696	chr8:48975665-48975696	0	GTACATGCCCCAGGAGGGACAGGAGCAAGGCT	1	2	12	DD3	1.0	.
chr8	48976460	48976490	chr8:48976460-48976490	0	AGGCACGCCCCAGAGACAGCAAAGCTTGCCG	1	2	11	BC2	4.0	.
chr8	48978401	48978420	chr8:48978401-48978420	0	GGGCGATCCCGGACAAGCCT	3	2	0	AB1	2.0	.
chr8	48979953	48979984	chr8:48979953-48979984	0	AAACAAGCTTAGATTAAGTAATAAACTTGCGG	1	2	12	CD	1.0	dELS,CTCF-bound
chr8	48981751	48981770	chr8:48981751-48981770	0	TAGCATATCCTAACAAGTCC	3	3	0	ACC2	1.0	.
chr8	48983966	48983988	chr8:48983966-48983988	0	GAACTGGCTCAAAAAACAAATCC	1	2	3	AB2	1.0	.
chr8	48984591	48984612	chr8:48984591-48984612	0	GAACCAGCCCTGAGGCATTCTT	2	2	2	AB3	3.0	.
chr8	48985005	48985036	chr8:48985005-48985036	0	GGAATTGTTTGTGTCAAAGTGAAAACATGTTA	1	2	12	AC2	-	.
chr8	48985227	48985248	chr8:48985227-48985248	0	AATCAAGCTAATTAACATGTTC	2	3	2	CCD1	-	.
chr8	48989333	48989360	chr8:48989333-48989360	0	AAACTTGTATTCTTTGCTGAAGTTGTTC	1	2	8	AD2	-	.
chr8	48993747	48993776	chr8:48993747-48993776	0	GGGGTTGTTTCTTTTCTTGTAAATTTGCTT	1	2	10	AA2	-	.
chr8	48999605	48999636	chr8:48999605-48999636	0	CAACTAGTACCAGCCACTGCAAAAACATGCCA	1	3	12	CCD2	1.0	.
chr8	49001551	49001583	chr8:49001551-49001583	0	GGGGTTGTTTGTTTTTTTCTTGTAAATTTGTTT	1	2	13	AA2	-	.
chr8	49006245	49006265	chr8:49006245-49006265	0	CAACTTGTTGGGGACTTTCCT	1	3	1	ACC1	1.0	.
chr8	49007288	49007312	chr8:49007288-49007312	0	GGGTATGTCTCCTGGTGACATGTTC	1	2	5	AC2	-	.
chr8	49007916	49007936	chr8:49007916-49007936	0	AATCTTGTTTGGGATTTGTTC	1	2	1	AD2	-	.
chr8	49010540	49010559	chr8:49010540-49010559	0	AGGCATGTTCCACCATGCCT	4	2	0	CD	-	.
chr8	49013341	49013372	chr8:49013341-49013372	0	AGGGTTGTTTGTTTTTTCTTGTAAATTTGTTT	1	2	12	AA2	-	.
chr8	49013937	49013965	chr8:49013937-49013965	0	AGCCATGTTCTTTTTGCTTAGGATTGTCT	1	2	9	AD2	2.0	.
chr8	49015052	49015082	chr8:49015052-49015082	0	GGAATAGTTTCAGAAGGAATTGTACAAGCTC	1	2	11	AD2	1.0	.
chr8	49017453	49017483	chr8:49017453-49017483	0	TAGCTTCTTTGTATTGGGTTAGAACATGCTG	1	3	11	ACC2	-	.
chr8	49021180	49021203	chr8:49021180-49021203	0	AAGCTATTCCTTCTGGGAATGTCT	1	2	4	AA2	1.0	CTCF-only,CTCF-bound
chr8	49021295	49021324	chr8:49021295-49021324	0	GAACTTCCTTGGCCCTTCAAGGACATGACT	1	2	10	AD2	1.0	.
chr8	49022193	49022214	chr8:49022193-49022214	0	GGAAATGCACCTGAGCTAGTCT	2	2	2	AD1	-	.
chr8	49023622	49023645	chr8:49023622-49023645	0	AGCCTAGCTATAGGAAACTAGTTA	1	3	4	CCD1	-	.
chr8	49023976	49024001	chr8:49023976-49024001	0	TGACTTGTTTTTAATTGAGCATTTCA	1	3	6	ACC1	-	.
chr8	49026627	49026651	chr8:49026627-49026651	0	GATCATGCTCTGGCAAAGCATCCTT	1	2	5	AD3	-	.
chr8	49032460	49032480	chr8:49032460-49032480	0	TAGCTTGCTTTTAGCTAGTGT	1	3	1	CCD1	1.0	.
chr8	49034019	49034042	chr8:49034019-49034042	0	AAATAAATTTTAGTGAACAAGTTC	1	2	4	AA1	2.0	.
chr8	49034235	49034255	chr8:49034235-49034255	0	AAACATGCTCTAAGATTGACC	2	2	1	AD1	2.0	.
chr8	49037630	49037651	chr8:49037630-49037651	0	TGTCCTGTCCAAAAACTTGTTT	1	3	2	BCD1	1.0	.
chr8	49038273	49038305	chr8:49038273-49038305	0	GTGCATGTTTTTATTATTATATGAAGAATGTTC	1	2	13	AD2	2.0	.
chr8	49044771	49044791	chr8:49044771-49044791	0	AAACTTACTTGGAACATTTCT	1	2	1	AA2	1.0	.
chr8	49046770	49046797	chr8:49046770-49046797	0	GGACAATCCTTTATTCAAAGGCGAGCTC	1	2	8	AB2	1.0	.
chr8	49051289	49051311	chr8:49051289-49051311	0	AGGAATGCTTCAAGAATTTGCCC	1	2	3	AA2	-	.
chr8	49052121	49052152	chr8:49052121-49052152	0	AATCTTGTTTATTCTTTCAAGGAAGCAACTTT	1	2	12	AD3	-	.
chr8	49063100	49063122	chr8:49063100-49063122	0	AGAAATGTCATCATGACATGCTT	1	3	3	ACC1	1.0	.
chr8	49064072	49064095	chr8:49064072-49064095	0	ACACATGTTGCTCTAAACTAGCCA	1	3	4	CCD1	1.0	dELS
chr8	49064653	49064685	chr8:49064653-49064685	0	AGAAAAGTCTTTAATAAAACTGTGGGCAAATTT	1	2	13	AA2	-	.
chr8	49065961	49065990	chr8:49065961-49065990	0	GTACTAGCCCTGAGGTGGGAAAGCTATTCT	1	2	10	AD3	-	dELS
chr8	49067210	49067230	chr8:49067210-49067230	0	GAGATAGTCAATAACTAGTTT	1	3	1	ACC1	-	.
chr8	49072397	49072421	chr8:49072397-49072421	0	GAACTGGTTCTTTCAAAGCATGTAT	1	2	5	BD2	-	.
chr8	49074074	49074095	chr8:49074074-49074095	0	CAGTTAGTTCTTTAACTAGCTC	1	3	2	ACC1	-	.
chr8	49075405	49075424	chr8:49075405-49075424	0	AAAAAAGTTTAGGCATTTTT	1	2	0	AA2	1.0	.
chr8	49076445	49076466	chr8:49076445-49076466	0	AGGCATTTCTTCAAGCTTGTGT	1	2	2	AD2	1.0	.
chr8	49079131	49079153	chr8:49079131-49079153	0	AAAATAGCCAGTGGGGCTTGCTA	1	3	3	ACC1	-	.
chr8	49080674	49080704	chr8:49080674-49080704	0	AAACAAGTATTTTCTTTCTGGAAACATTTTT	1	2	11	AD2	-	.
chr8	49083758	49083780	chr8:49083758-49083780	0	AGAATAGTTTAAAAAGCATATCT	1	2	3	AA2	-	.
chr8	49084490	49084519	chr8:49084490-49084519	0	AAGCAGGTCTGTGTGGATATGGAATAGTCT	1	2	10	AB2	1.0	.
chr8	49088603	49088632	chr8:49088603-49088632	0	AAGAAATCCCATTCCCATTAGAACTTGCCC	1	2	10	AA1	-	.
chr8	49088937	49088962	chr8:49088937-49088962	0	GAACTTGCCTTTCATTACACTTTCTT	1	2	6	AD1	1.0	.
chr8	49089513	49089532	chr8:49089513-49089532	0	GAGCATTTTTAAAGATGTTT	1	2	0	AA2	-	.
chr8	49090711	49090731	chr8:49090711-49090731	0	GAGCTTTCTCTGGGCAAGCTC	1	1	1	A2	1.0	dELS
chr8	49092628	49092660	chr8:49092628-49092660	0	AAACATGTTGTTCCTTAAAAATATGGCTTTTCT	1	3	13	ACC1	-	.
chr8	49094074	49094102	chr8:49094074-49094102	0	AGAATAGTTTTTTTAAAAAAAGTATGCTT	1	2	9	AA2	-	.
chr8	49094240	49094271	chr8:49094240-49094271	0	GTGCATGCTTAAGAAGTGAATTTAACTAGCCA	1	3	12	CCD1	1.0	.
chr8	49094641	49094660	chr8:49094641-49094660	0	AGGCATATCTGGACAGGCCC	2	2	0	AB2	1.0	.
chr8	49095208	49095240	chr8:49095208-49095240	0	AAACTAGCCTGCAACCTGGTGTAAAGGATCTTC	2	2	13	AA1	-	.
chr8	49097747	49097776	chr8:49097747-49097776	0	TAACTTGTTCTCCAGAGTAATTGCTAGTCT	1	3	10	CCD2	-	.
chr8	49098363	49098385	chr8:49098363-49098385	0	AAAGATGCTTTCTGGGCATGACC	1	2	3	AD3	1.0	.
chr8	49103869	49103895	chr8:49103869-49103895	9.5	AGAAAAGTTCCTCTTCAAAGTTAGTCT	1	2	7	AA2	-	.
chr8	49104006	49104025	chr8:49104006-49104025	14	AGGCATGTCTGGACAGGCCC	4	1	0	B1	-	.
chr8	49104312	49104344	chr8:49104312-49104344	3	GGGCAACCTTTCTGCGGAAAGTAAAGGTTGCCT	1	2	13	AA2	-	.
chr8	49105935	49105963	chr8:49105935-49105963	0	AGATTTGCTTGTCAGGCCAAGGTTAGCTC	1	2	9	AA2	-	.
chr8	49106054	49106083	chr8:49106054-49106083	0	AAACTTTCTTAAAATATTATGAACTTTTTT	1	2	10	AA2	-	.
chr8	49109800	49109819	chr8:49109800-49109819	0	AGACATTTTTGAACAATTCT	1	2	0	AA2	1.0	.
chr8	49110551	49110571	chr8:49110551-49110571	22	GGGCTTGCCTAAGACATGCCC	3	0	1	0	-	dELS
chr8	49110603	49110622	chr8:49110603-49110622	22	TGACTTGTCCAGACATGCCC	5	1	0	C1	1.0	dELS
chr8	49111604	49111626	chr8:49111604-49111626	0	AGAGTTGTTTAATAAATTTGTTT	1	2	3	AA2	1.0	.
chr8	49111951	49111970	chr8:49111951-49111970	0	AAACATGTTTAATCATACTT	3	2	0	AD1	1.0	.
chr8	49112728	49112751	chr8:49112728-49112751	0	CAACATGTCCTCTAGAACAAGTAG	1	3	4	CCD1	-	.
chr8	49112949	49112971	chr8:49112949-49112971	0	GGACTTGCCTCTTGGACTTTCCT	1	1	3	A1	-	.
chr8	49116075	49116097	chr8:49116075-49116097	0	AGGATTGTTGTTAGGACAAGTCA	1	3	3	ACC1	1.0	.
chr8	49124372	49124397	chr8:49124372-49124397	0	TGGCATTTTCTACCTATAACATGTTT	1	3	6	ACC2	-	.
chr8	49129293	49129320	chr8:49129293-49129320	0	GAACATTTTTTTCCCCTAAAACTTGGCT	1	2	8	AD2	-	.
chr8	49131753	49131778	chr8:49131753-49131778	0	TTCCTTGCCCATTTAAAGGCTAGTCC	1	3	6	CDD2	-	dELS,CTCF-bound
chr8	49134312	49134335	chr8:49134312-49134335	0	AACATTGCTCTGTCAAACTTGCTA	1	3	4	ACD1	-	.
chr8	49135096	49135126	chr8:49135096-49135126	0	TGACAAGTTCTATGAATACCTTAGAAAGCTT	1	3	11	ACC2	-	.
chr8	49137785	49137815	chr8:49137785-49137815	0	GAGCAATCACTGAAGCATTTAAAACTTGCTC	1	2	11	AD1	-	.
chr8	49143542	49143574	chr8:49143542-49143574	0	AAGCAAACTTAAAGAATTTATATGATCTAGTTT	1	2	13	AD2	-	.
chr8	49146116	49146139	chr8:49146116-49146139	0	ATACATGTCATAGTCAACATGCTC	1	3	4	CCD1	4.0	.
chr8	49146858	49146887	chr8:49146858-49146887	0	AGATATGTTTCTTCTCCCTGAAACATGCGT	1	2	10	AD3	-	.
chr8	49147426	49147454	chr8:49147426-49147454	0	AGGATAGTTTTTGAAAATTATACTTGTTC	1	2	9	AD2	1.0	.
chr8	49147534	49147559	chr8:49147534-49147559	0	AGGCTAAACTGAATAGAAGCTTGTTT	1	2	6	AD1	1.0	.
chr8	49151428	49151449	chr8:49151428-49151449	0	AAGCAAGACTTGGAGCTTGTCA	1	2	2	CD	2.0	.
chr8	49154926	49154947	chr8:49154926-49154947	0	GGGAATGCTTTCAAGTTTGCCC	1	2	2	AA2	1.0	.
chr8	49160034	49160064	chr8:49160034-49160064	0	AAACTAGTTCCATGCTCCTGAAAACATTATC	1	2	11	AD4	-	.
chr8	49161248	49161276	chr8:49161248-49161276	0	AGGCAAGTTGACATCAGTCAAGCAATCCA	1	3	9	ACC1	-	.
chr8	49161578	49161597	chr8:49161578-49161597	0	TGGCTTGCACAAACTTGCTG	2	3	0	CCD2	-	.
chr8	49163331	49163359	chr8:49163331-49163359	0	AAACAATTTTATCCTACTGGAAAATGTTT	1	2	9	AA2	-	.
chr8	49165005	49165029	chr8:49165005-49165029	0	TGGCTTGTCTTTCATTAATTAGTTT	1	3	5	ACC2	-	.
chr8	49166590	49166609	chr8:49166590-49166609	0	AAACATATTGAGACTTGTTG	3	3	0	ACC2	1.0	.
chr8	49166841	49166863	chr8:49166841-49166863	0	GAACTTGATCGGTAAACATTTCC	1	2	3	AD2	1.0	.
chr8	49167902	49167921	chr8:49167902-49167921	3	AGACAAGATCACACATGTTC	3	2	0	DD2	1.0	.
chr8	49168363	49168382	chr8:49168363-49168382	1	AGGCTATCCTGAGCAATTCT	1	2	0	AA2	1.0	.
chr8	49172084	49172103	chr8:49172084-49172103	8	GTGCATGTTGGGGCATGCTT	4	2	0	CD	1.0	dELS
chr8	49172992	49173014	chr8:49172992-49173014	0	GGACAACTTCTTGAAACAATTTT	1	2	3	AA2	-	.
chr8	49176493	49176516	chr8:49176493-49176516	0	AAAGTAGTATTAAGAGGCAAGTTT	1	2	4	AD1	1.0	.
chr8	49180436	49180466	chr8:49180436-49180466	0	GTATTTGTTTTATTAAAATAAAAGCTAGCTT	1	2	11	AD4	-	.
chr8	49180599	49180620	chr8:49180599-49180620	0	AAACAATTCCAAAAGCAAACTT	1	2	2	AA2	-	.
chr8	49182194	49182214	chr8:49182194-49182214	0	AAACATGTTTTAAAAATTCTT	2	2	1	AA1	-	.
chr8	49188002	49188031	chr8:49188002-49188031	0	AAACTTGTTTTCCGTGGGGTTAACAATTCT	1	2	10	AC1	1.0	.
chr8	49192931	49192956	chr8:49192931-49192956	0	AGAGATGTCCATGTTGTAACAAGTTT	1	2	6	AC2	-	.
chr8	49193383	49193404	chr8:49193383-49193404	0	GAACTAGTTTTAAAACTTTCTA	1	2	2	AC3	-	.
chr8	49193787	49193817	chr8:49193787-49193817	0	AAACTAGCTCTATTTGCACTTGAAATTATCT	1	2	11	AA1	1.0	.
chr8	49195918	49195940	chr8:49195918-49195940	0	GGGCAAGACCTCAGTACATGTCT	1	2	3	DD2	-	.
chr8	49196226	49196258	chr8:49196226-49196258	0	AAACTGGCCCAATTTTCAAAAATAAACAAGTTT	1	1	13	B2	2.0	.
chr8	49196334	49196354	chr8:49196334-49196354	0	CAGCATGCCCTGGGCAGTTCC	2	3	1	ABC2	1.0	.
chr8	49201470	49201501	chr8:49201470-49201501	0	AAACTAGTTCAACCATTGTGGAAGACAATGTG	1	3	12	ACD2	1.0	.
chr8	49205917	49205940	chr8:49205917-49205940	0	AAGCTAGCATTTTCAAACATGTGT	1	2	4	DD2	2.0	.
chr8	49208596	49208626	chr8:49208596-49208626	0	ATATTTGCTTTCTCCTACTATAGGCTAGTTT	1	2	11	AD4	1.0	.
chr8	49208941	49208964	chr8:49208941-49208964	0	GAATTAACTCTATCAAACATGTCT	2	2	4	AA1	1.0	.
chr8	49211137	49211167	chr8:49211137-49211167	0	ATGCTTGTTTTATATTCTCTAAAATATGCTT	1	2	11	AD2	1.0	.
chr8	49213088	49213110	chr8:49213088-49213110	0	GAAGAAGTCTAGTAGAAAAGTTC	1	2	3	AA2	1.0	.
chr8	49216443	49216462	chr8:49216443-49216462	0	AGAAATGTCTAAGCATGTCC	4	1	0	A1	1.0	.
chr8	49216981	49217013	chr8:49216981-49217013	0	AGGCTGGTCTGTATGTTTGATGAGACCAAGTCT	1	2	13	BD2	-	.
chr8	49218827	49218851	chr8:49218827-49218851	0	AAACTAGCCCAGGGACACCAAGTTA	1	3	5	CCD2	3.0	.
chr8	49222782	49222804	chr8:49222782-49222804	0	ATGCATGCTTTTTAAACAATTTT	1	2	3	AD3	1.0	.
chr8	49224379	49224411	chr8:49224379-49224411	0	GGGGTTGTTTGTTTTCTTCTTGTAAATTTGTTT	1	2	13	AA2	1.0	.
chr8	49227707	49227739	chr8:49227707-49227739	0	AAAAATGTCCAATGTATTTATTGAAACAAATCT	1	2	13	AA2	1.0	.
chr8	49233598	49233624	chr8:49233598-49233624	0	AGGCTTGTTTTCCATCTAAACAACTTC	1	1	7	A1	-	.
chr8	49242252	49242279	chr8:49242252-49242279	0	TGACTAGCTTAGTTCACTTAGCTAATCC	1	3	8	ACC1	-	.
chr8	49243117	49243136	chr8:49243117-49243136	0	AAACAAGTTTTGACATATTT	3	2	0	AC1	-	.
chr8	49244334	49244366	chr8:49244334-49244366	0	GGACATTTCTTCAATATAATCAAGGACTATTTT	1	2	13	AA2	1.0	.
chr8	49245779	49245802	chr8:49245779-49245802	0	GAACATTTTCATGAGGAATTGCTT	1	2	4	AA2	-	.
chr8	49245981	49246008	chr8:49245981-49246008	0	AAGCAATTCTATATGCAAAGGCTATTTT	1	2	8	AA2	1.0	.
chr8	49251430	49251454	chr8:49251430-49251454	0	AAGCTAGTCCCTCAGGAAATAATTC	1	2	5	AA1	-	.
chr8	49252204	49252226	chr8:49252204-49252226	0	AGACTATTTTTAAAAACTGGTTT	1	2	3	AB2	-	dELS,CTCF-bound
chr8	49252530	49252555	chr8:49252530-49252555	0	AAACTACTTTCCTGTGAAGCAGGTTT	1	2	6	AB2	1.0	.
chr8	49254872	49254895	chr8:49254872-49254895	0	AAAATTGTTAATAAAAACTTGCTG	1	3	4	ACC1	2.0	.
chr8	49256311	49256342	chr8:49256311-49256342	0	AAGCATGTTCCCCCAAGGATAGCAGCTAGGTA	1	3	12	CCD1	-	.
chr8	49258238	49258260	chr8:49258238-49258260	0	AGGCTAGCTGGTTTAGGAAGCCT	1	3	3	ACC2	1.0	.
chr8	49260112	49260143	chr8:49260112-49260143	0	GGATTAGCCTCCTTTATTGAAAGGGCAATTTT	1	2	12	AA2	1.0	.
chr8	49263660	49263682	chr8:49263660-49263682	0	AGACATGCCTATATGACTTGCTT	2	1	3	C2	-	.
chr8	49264661	49264689	chr8:49264661-49264689	0	AAACCAGCTTGATTGTGGTGGATAAGTTT	1	2	9	AB2	2.0	.
chr8	49266261	49266289	chr8:49266261-49266289	0	AGATTTGTTCTTTTTGCTGAGTCTTGCTT	1	2	9	AD2	-	.
chr8	49268565	49268595	chr8:49268565-49268595	0	AAGCTTGTTTTGTCTGATATAAGAATAGCTA	1	2	11	AC1	-	.
chr8	49270072	49270093	chr8:49270072-49270093	0	GGTCTAGCCACCCAGCAAGTCT	1	3	2	CCD1	-	.
chr8	49270695	49270715	chr8:49270695-49270715	0	AAACTTGCCCCAGGCTACCTG	1	2	1	AC3	2.0	.
chr8	49271536	49271561	chr8:49271536-49271561	0	AAATTTGTCTGGTGCTGGACTTTTTT	1	2	6	AA2	1.0	.
chr8	49276502	49276521	chr8:49276502-49276521	0	AGACATGTTAATACATGTTA	3	3	0	CCD2	-	.
chr8	49276993	49277017	chr8:49276993-49277017	0	GAGCAAGTCTATCAGCAACATTTTA	1	3	5	ACC1	-	.
chr8	49277409	49277435	chr8:49277409-49277435	0	AGGCATGTTGAAAGCAGAGATAAGCCA	1	3	7	ACC2	-	.
chr8	49284467	49284496	chr8:49284467-49284496	0	AAAGAGGCTTGGAAACTTGGAAACATGTCT	2	2	10	AB1	-	.
chr8	49285890	49285919	chr8:49285890-49285919	0	TAGCTTGTTTTTAATTTTGTAAGCAAGTGG	1	3	10	CCD1	1.0	.
chr8	49289305	49289327	chr8:49289305-49289327	0	AGGCTATTTTTGAAGGCAAGCTC	1	1	3	A2	-	.
chr8	49292219	49292247	chr8:49292219-49292247	0	AGCATAGTTCCTCAACATAGAACTTGTTC	1	2	9	AD4	-	.
chr8	49292267	49292295	chr8:49292267-49292295	0	AAACATGCTTTGTAAAGAAAGAGATACCT	2	2	9	AA1	-	.
chr8	49292805	49292826	chr8:49292805-49292826	0	AAACATTTTCTTAAACATTTCT	1	2	2	AA2	3.0	.
chr8	49293887	49293906	chr8:49293887-49293906	0	TATGTTGCCCAGGCTAGTCT	2	3	0	ACD1	-	.
chr8	49295589	49295615	chr8:49295589-49295615	0	CAGCTATTTAGGTTCTGAAGCATGCTC	1	3	7	ACC2	1.0	dELS
chr8	49296238	49296257	chr8:49296238-49296257	0	AAACATGCCTTAGCATTCTA	4	3	0	ACC1	1.0	.
chr8	49299812	49299839	chr8:49299812-49299839	0	TAACAAGCCCTTCCTAATGGGCTTGACA	1	3	8	CCD1	-	.
chr8	49301165	49301189	chr8:49301165-49301189	0	AAGGAAGCCATTCAACAACATGTCT	1	3	5	ACC1	-	dELS,CTCF-bound
chr8	49301401	49301421	chr8:49301401-49301421	0	AGACTTCTCTCAAGCTTGTGT	1	2	1	AD2	-	.
chr8	49302949	49302976	chr8:49302949-49302976	0	AAGCAAGCACGGGACTCAAAATAAGCCC	1	2	8	AD2	1.0	dELS,CTCF-bound
chr8	49307503	49307534	chr8:49307503-49307534	0	GGACACGTCCTAACATCAGAAGGAACAAACTC	1	2	12	AB2	1.0	dELS
chr8	49307981	49308009	chr8:49307981-49308009	0	TAACATGTTGCAGAAATGCAAACATTTCT	1	3	9	ACC1	3.0	.
chr8	49311126	49311155	chr8:49311126-49311155	0	CAGCAAATTTTGTAGCCTCTTAACTTGCCC	1	3	10	ACC2	1.0	.
chr8	49311333	49311356	chr8:49311333-49311356	0	AATTTAGTTTATGTAAACAAGTCT	1	2	4	AD4	-	.
chr8	49313323	49313355	chr8:49313323-49313355	0	GTGCTTGTCATTGAAACATCCATGGGCAAGCCA	1	3	13	CCD1	-	.
chr8	49314686	49314705	chr8:49314686-49314705	0	AGACATGCTCAAGGAAGTTC	3	1	0	A2	1.0	.
chr8	49315836	49315859	chr8:49315836-49315859	0	CCAGTTGCCTTTTTAAACTTGTTT	1	3	4	ACD1	-	.
chr8	49319395	49319417	chr8:49319395-49319417	0	AAGCAATCCTTGACAGCAAGTCT	1	2	3	AC2	1.0	.
chr8	49322939	49322966	chr8:49322939-49322966	0	TGGCTAGTTTTCCCTGGAACACTTGCTG	1	3	8	CCD2	1.0	.
chr8	49323651	49323675	chr8:49323651-49323675	0	TAGCAATCTCTGCATTAACAAGTTT	1	3	5	ACC2	-	.
chr8	49330435	49330460	chr8:49330435-49330460	0	AAACAAGCTCCCAAGAGAATATATTT	2	2	6	AA1	1.0	.
chr8	49334887	49334919	chr8:49334887-49334919	0	GGACTGTCCCTTAACCTTGAGTTGGGCTAGCTC	1	2	13	AB1	-	.
chr8	49336198	49336220	chr8:49336198-49336220	0	AGACAATTTTTTAAGGCCAGTTT	1	2	3	AB2	-	.
chr8	49338051	49338073	chr8:49338051-49338073	0	AAACAACCTTAAAGGAGAAGCCC	1	2	3	AA2	-	.
chr8	49339681	49339702	chr8:49339681-49339702	0	GGACTTCTCCATAAAGTTGCTC	1	2	2	AA2	-	.
chr8	49345995	49346022	chr8:49345995-49346022	0	AGACAATTCCCCTGGGTCGGGCATTTCT	1	2	8	AA2	1.0	dELS,CTCF-bound
chr8	49350494	49350515	chr8:49350494-49350515	0	AGGCATGTCCATAAAATTACTC	2	2	2	AA1	-	.
chr8	49352688	49352718	chr8:49352688-49352718	0	AGCCAAGTTCTGAAGACAGCAGAACTTCCTC	1	2	11	AD3	1.0	.
chr8	49356215	49356235	chr8:49356215-49356235	0	AGAAAAGCCTGGGACAAGTAC	1	2	1	AD3	1.0	.
chr8	49358282	49358304	chr8:49358282-49358304	0	CAGGTAGTTTTGTGAACAAGTTT	1	2	3	AC3	-	.
chr8	49360217	49360236	chr8:49360217-49360236	0	GAGCATCCTTAAGATAGTTT	1	2	0	AA2	1.0	.
chr8	49360707	49360727	chr8:49360707-49360727	0	ATACATATTTAAAACATGTTT	2	2	1	AD1	-	.
chr8	49366957	49366986	chr8:49366957-49366986	0	CAGCTAGTTTTCCTCCACATGGACTTCATC	1	3	10	ACD2	-	dELS,CTCF-bound
chr8	49367296	49367321	chr8:49367296-49367321	0	AAACTTGCTTCTGGCCACACTGGCCT	1	2	6	BD1	-	.
chr8	49368538	49368562	chr8:49368538-49368562	0	CAGCATGCTCTTCTTGGGCAAAGCT	1	3	5	ACD2	-	.
chr8	49369605	49369625	chr8:49369605-49369625	0	GAGGATGCCCAAAACTACCTT	1	2	1	AA2	1.0	.
chr8	49373324	49373353	chr8:49373324-49373353	0	AAACATATCTTTTTTTAAGTAGGCATTTTT	1	2	10	AA2	-	.
chr8	49375106	49375125	chr8:49375106-49375125	0	AAGCAAGTAAAAACATGTCT	4	2	0	CD	-	.
chr8	49378874	49378893	chr8:49378874-49378893	9	AGGCATGTTTAGGCAAGCCC	5	0	0	0	1.0	dELS,CTCF-bound
chr8	49378991	49379012	chr8:49378991-49379012	9	AAGCAAGCTGGCTAACTTCTTT	1	3	2	ACC1	-	.
chr8	49381970	49381990	chr8:49381970-49381990	0	AAGCATGTCGCAAGCATGCCT	3	1	1	C2	1.0	.
chr8	49386113	49386136	chr8:49386113-49386136	0	AAACAGCTCTTGGGAAGCAAGTCC	1	2	4	AB1	-	.
chr8	49387313	49387333	chr8:49387313-49387333	0	GAACTTCCTAGAGACTTGTTG	1	3	1	ACC2	-	.
chr8	49387715	49387737	chr8:49387715-49387737	0	GAAAATGCTTCCAGGGCATGTCA	1	2	3	AC2	3.0	.
chr8	49388562	49388592	chr8:49388562-49388592	0	TTACCAGCTCATAGGAGGAAGGGACTTGCCT	1	3	11	BCD1	-	.
chr8	49389696	49389719	chr8:49389696-49389719	0	AGACTAGCTTCCTTTAGCCTGTCT	1	2	4	BC1	-	.
chr8	49391082	49391113	chr8:49391082-49391113	0	AAGGATGCTTTCCTGCTGCAGTTAACTAGCCC	1	2	12	AC2	-	.
chr8	49394723	49394753	chr8:49394723-49394753	0	GAACAAGTTTACTGGCTCTGCAGGCTTCATT	1	2	11	AD4	1.0	.
chr8	49395173	49395196	chr8:49395173-49395196	0	GAGCTTTCCTACTGAAACATCTTC	1	2	4	AA2	-	.
chr8	49395315	49395335	chr8:49395315-49395335	0	AGGCAAATTGGAAACTAGCTG	1	3	1	ACC2	-	.
chr8	49396378	49396397	chr8:49396378-49396397	0	GAGCAATTCAAAGCATGTTA	3	3	0	ACC2	1.0	.
chr8	49398803	49398831	chr8:49398803-49398831	0	GGGCTAGTCCTTGACTTTCGGACCACTTT	1	2	9	AB1	1.0	.
chr8	49398901	49398929	chr8:49398901-49398929	0	GAAGGTGCCTCCCACACAGGAACAAGCTG	1	3	9	ABC1	1.0	.
chr8	49399690	49399721	chr8:49399690-49399721	0	AGGCAATTCACACTCTGATAATGGACTTGTCT	1	2	12	AC1	1.0	.
chr8	49404312	49404336	chr8:49404312-49404336	0	TAGCATGCTTATCTTGTACTTGCTT	1	2	5	CD	1.0	.
chr8	49404615	49404635	chr8:49404615-49404635	0	CAACCTGCTTTGAACATGTCA	2	3	1	BCC1	1.0	dELS
chr8	49406307	49406335	chr8:49406307-49406335	0	AAACTTCCTTGATAAATAAAGAGATGTCC	1	2	9	AA2	1.0	.
chr8	49407736	49407765	chr8:49407736-49407765	0	TAACAAGTCTGAATACGGAAGGGCAAGGCA	1	3	10	CCD1	1.0	dELS
chr8	49409154	49409185	chr8:49409154-49409185	0	AATTTTGTTTATCTTTTCAAAGAAGCAAGTTT	1	2	12	AD4	-	.
chr8	49412101	49412129	chr8:49412101-49412129	0	AGATTTGTTATTTACTTGAAAGCATGCTA	1	3	9	ACC1	-	.
chr8	49416809	49416828	chr8:49416809-49416828	0	AAACTTCCTTGGTCATGTTC	3	2	0	AD2	-	dELS
chr8	49417181	49417209	chr8:49417181-49417209	0	AAACATTTTCATATCAAGTGAGCTTTTTC	1	2	9	AA2	-	.
chr8	49418273	49418294	chr8:49418273-49418294	0	AGGCCTGTCCCAAGACAAATCC	1	2	2	AB3	-	.
chr8	49420682	49420711	chr8:49420682-49420711	0	GGGCTTGCCTCCTTCACTATAGGCAACCTT	1	1	10	A1	1.0	.
chr8	49421257	49421280	chr8:49421257-49421280	0	CAACTAGCCCTCCCCAACATGCCC	1	2	4	CC	1.0	.
chr8	49421417	49421438	chr8:49421417-49421438	0	TGGCTTGTTTGGCAGCAACCCT	1	3	2	ACC1	-	.
chr8	49422632	49422654	chr8:49422632-49422654	0	GGACAAGTCTTACAAGTGAGTTC	1	2	3	AB1	1.0	.
chr8	49427412	49427431	chr8:49427412-49427431	0	AAGAAAGTCTGGACATGTCT	4	1	0	A1	-	.
chr8	49427699	49427719	chr8:49427699-49427719	0	TGGCCAGTCAAAAGCAAGTCT	1	3	1	BCC1	1.0	.
chr8	49428048	49428076	chr8:49428048-49428076	0	AGGCTAGTCCTGTTTCTAAAAACCACTCC	1	2	9	AB1	1.0	.
chr8	49428814	49428842	chr8:49428814-49428842	0	GGGCAAATTCCCTACAGGTCAGCAAGCCG	1	3	9	ACC2	1.0	.
chr8	49429320	49429350	chr8:49429320-49429350	0	GAGCAGGCCAATCACACGGTAGGGCTTGTTA	1	3	11	BCC2	1.0	.
chr8	49429380	49429409	chr8:49429380-49429409	0	AAGCTTGTCCAATGAGAAATGAGCCACCCC	1	2	10	AB1	-	.
chr8	49429518	49429538	chr8:49429518-49429538	0	GAGGTTGCCCAGGGCAAGTGC	1	2	1	AD3	1.0	.
chr8	49430354	49430383	chr8:49430354-49430383	0	AATCTTGCCCCAAGGGTGTAGGGATAGCCC	1	2	10	AD2	-	.
chr8	49435722	49435753	chr8:49435722-49435753	0	AGACACGTCTGCACATCAAAAGGAACAAACTC	1	2	12	AB2	1.0	.
chr8	49436980	49437010	chr8:49436980-49437010	0	AAACATGTTCTCCAAAATTGCAATAATGTCT	2	2	11	AD1	-	.
chr8	49438568	49438598	chr8:49438568-49438598	0	AAAGCTGCCTAGGAAGACCTGAAACATGCCT	1	2	11	AB4	-	.
chr8	49439301	49439320	chr8:49439301-49439320	0	GAAAAAGTCTGAACTAATCT	1	2	0	AA2	-	.
chr8	49441735	49441765	chr8:49441735-49441765	0	GAACAATTTTACAAGTTTTAGAAACATATTT	1	2	11	AA2	1.0	.
chr8	49442258	49442282	chr8:49442258-49442282	0	CAGCTTGCTTAGTAAAGACTTATTT	1	2	5	AC2	1.0	.
chr8	49442878	49442899	chr8:49442878-49442899	0	AAACAAGCCCCCAAGAGTGTCC	1	2	2	AB1	1.0	.
chr8	49442940	49442970	chr8:49442940-49442970	0	GGGCTTGTTTAACCTACAAATAAAAATTCTT	2	2	11	AA1	2.0	.
chr8	49445001	49445024	chr8:49445001-49445024	0	AGGCAGGTTTGGTGGTGCATGCCT	1	2	4	BD2	2.0	.
chr8	49445266	49445295	chr8:49445266-49445295	0	AAACATGTATGGTCTTATGAAAGCAAGATT	1	2	10	DD2	1.0	.
chr8	49445688	49445711	chr8:49445688-49445711	0	GGACATGTGAAGAAGGACATGTTT	1	2	4	CD	-	.
chr8	49445800	49445820	chr8:49445800-49445820	0	TACCCAGTCTCGGGCAAGTCT	1	3	1	BCD1	2.0	.
chr8	49447460	49447481	chr8:49447460-49447481	0	AAGAAAGTTTACAAACTTGTGT	1	2	2	AD3	-	.
chr8	49448364	49448387	chr8:49448364-49448387	0	AGGCTTGCTTAGGTAAACAAAGCA	1	3	4	ACD2	-	.
chr8	49449858	49449878	chr8:49449858-49449878	0	AGGCATGCCCTAAAAGAGCTC	2	2	1	AB1	3.0	.
chr8	49452252	49452284	chr8:49452252-49452284	0	AAACAAATTTACAGGAAAAAACCAAACAACCCC	1	2	13	AA2	1.0	.
chr8	49454269	49454298	chr8:49454269-49454298	0	GGGCATGTCCTTGGCCCCATAGGCTACTGT	1	2	10	AD4	4.0	.
chr8	49454786	49454815	chr8:49454786-49454815	0	AAGCAAGCTTAAAGTATAGAGAATTTGTGC	1	2	10	AD1	1.0	.
chr8	49457462	49457481	chr8:49457462-49457481	0	TTAATTGTCCAAGCTTGCCT	2	3	0	ACD1	1.0	.
chr8	49458700	49458730	chr8:49458700-49458730	0	GAATATGTTTTCAGCCTTTGGAAGAATGTTT	1	2	11	AA2	-	.
chr8	49464981	49465000	chr8:49464981-49465000	0	AGACAAGCCTGAACAACATG	2	3	0	ACD2	1.0	.
chr8	49465029	49465057	chr8:49465029-49465057	0	AAATTAGCCCAGCGTGGTGGCGCATGCCC	1	2	9	AD2	1.0	.
chr8	49466115	49466138	chr8:49466115-49466138	0	AAACATGTCCGTAGAAACACATTA	1	3	4	ABC2	1.0	.
chr8	49469398	49469422	chr8:49469398-49469422	0	GGGCATGCCCCTACCAAACATATCA	1	2	5	AC3	1.0	.
chr8	49469547	49469571	chr8:49469547-49469571	0	AAATATGCCCATATAAAAAAAGTTT	1	2	5	AA2	-	.
chr8	49475978	49476004	chr8:49475978-49476004	0	AAACTATTTCTGTTTGCAGACATGATT	1	2	7	AD2	2.0	.
chr8	49477158	49477181	chr8:49477158-49477181	0	GAACAAGCATGTGAAAAAAAGCTC	1	2	4	AD2	-	.
chr8	49478484	49478505	chr8:49478484-49478505	0	AGACATGCTGTTAAACTAGCAT	2	2	2	CD	1.0	.
chr8	49481318	49481349	chr8:49481318-49481349	0	AGATTTGTCCAATTTTCTTTCTAGAAATGCTT	1	2	12	AA2	-	.
chr8	49483965	49483993	chr8:49483965-49483993	0	AAAATTGCTCCTGGCTTTCAGACTGGTCT	1	2	9	AB3	1.0	.
chr8	49484552	49484572	chr8:49484552-49484572	0	TAGCTTACCAAGAGCAAGCCC	1	3	1	ACC2	1.0	.
chr8	49486372	49486403	chr8:49486372-49486403	0	AAGGTTGCCCTGATTCCATGGGAAACTTGACT	1	2	12	AD3	-	.
chr8	49490027	49490058	chr8:49490027-49490058	0	GAGTATGTTCTGTGGAATTTCTGAGCTTCTTT	1	2	12	AA2	-	.
chr8	49490228	49490257	chr8:49490228-49490257	0	AAACATGCCCAGAGCAAATTGAGAATATCT	2	2	10	AA1	1.0	.
chr8	49490476	49490506	chr8:49490476-49490506	0	GGAAAAGTTCCAAATGCCTAAAAACAAGTAT	1	2	11	AD3	2.0	.
chr8	49491108	49491129	chr8:49491108-49491129	0	TAACATACCTAAAAACAAGTTC	1	2	2	AC1	1.0	.
chr8	49494870	49494899	chr8:49494870-49494899	0	AAATTTGTCCAACCATTGGAAGACATTTCT	1	2	10	AA2	-	.
chr8	49496667	49496691	chr8:49496667-49496691	0	TGACAAGTCTCCATAAAACATTATT	1	3	5	ACD2	-	.
chr8	49498996	49499020	chr8:49498996-49499020	0	AAACATGCTGTCACTCGAATTGCTC	1	3	5	ACC2	-	.
chr8	49503168	49503187	chr8:49503168-49503187	0	AAACAAGCTAAGACATGATA	4	3	0	CCD1	3.0	.
chr8	49504095	49504120	chr8:49504095-49504120	0	AAGCTAATTTCCCTCAGAACTAATTT	1	2	6	AA2	-	.
chr8	49505534	49505565	chr8:49505534-49505565	0	AAACAAATTTACAAGAAAAAACAAACAACCCC	1	2	12	AA2	-	.
chr8	49506801	49506825	chr8:49506801-49506825	0	GAAATAGCTCACCCAAGGCTATTTC	1	2	5	AA2	-	.
chr8	49509958	49509986	chr8:49509958-49509986	0	AGACTTGCTTTTTGGCCCAACATTTGCTC	1	2	9	AD1	-	.
chr8	49512343	49512367	chr8:49512343-49512367	0	AGACAAGCCCAAATGCTGCAAGTTC	1	2	5	CD	-	.
chr8	49513080	49513112	chr8:49513080-49513112	0	AAACATGTTACAATCTCAGTAGTAGGCAAACTC	1	2	13	AC2	-	.
chr8	49516870	49516898	chr8:49516870-49516898	0	AGACATGTGTGGGAAGCTAAATCATGTTT	1	2	9	DD2	2.0	.
chr8	49519081	49519112	chr8:49519081-49519112	0	CAGACTGTCTGCTGCTCTCAGGAGGCATGTTC	1	3	12	ABC1	-	.
chr8	49522361	49522382	chr8:49522361-49522382	0	AAGCAACCCTCTAAATTTGTCT	1	2	2	AA2	1.0	.
chr8	49523971	49524001	chr8:49523971-49524001	0	ATGCAAGCTTTATGTATATTTAAGCATGATT	1	2	11	DD3	-	.
chr8	49524743	49524771	chr8:49524743-49524771	0	GGACATGTCTCTGAAAAGTAAACTATATA	1	3	9	ACD2	1.0	.
chr8	49524842	49524867	chr8:49524842-49524867	0	AGAATTGTCGTTTATCAAACATGCCC	1	2	6	AC1	1.0	.
chr8	49526752	49526775	chr8:49526752-49526775	0	AGGCCAGCCTGCCAAGCCAAGTCC	1	2	4	BD2	-	.
chr8	49528075	49528105	chr8:49528075-49528105	0	AAATAAGTTCACATTTTGGGAGAAAATGTCT	1	2	11	AA2	1.0	.
chr8	49528479	49528500	chr8:49528479-49528500	0	AAAAGAGTTCATGGACTAGTCT	1	2	2	AB4	-	.
chr8	49529352	49529384	chr8:49529352-49529384	0	GGGGTTGTTTGCTTTTTTCTTGTAAATTTGTTT	1	2	13	AA2	-	.
chr8	49543014	49543033	chr8:49543014-49543033	0	GAAATTGCCTAAGATTGTTT	1	2	0	AA2	1.0	.
chr8	49543878	49543903	chr8:49543878-49543903	0	GGACTAGCTAGGTTTAGAACATACCC	1	2	6	AC2	1.0	.
chr8	49543990	49544012	chr8:49543990-49544012	0	AGACTAGCCTGGCCAACATGGTG	1	3	3	CCD1	-	.
chr8	49544843	49544875	chr8:49544843-49544875	0	AAACTTGTTTCCCTGAGTTCTGTGAGCTGTTCC	1	2	13	AB4	-	.
chr8	49546921	49546944	chr8:49546921-49546944	0	TAACATGCTTCCACAAGGATGCTG	1	3	4	ACC2	1.0	.
chr8	49549383	49549409	chr8:49549383-49549409	0	TTAGTAGTCCTTTTTGAAGACAAGTTT	1	3	7	ACD1	-	.
chr8	49553302	49553333	chr8:49553302-49553333	0	AAAATTGTTTTTCTTCATTCATAAGATAGTCT	1	2	12	AA2	1.0	.
chr8	49561438	49561462	chr8:49561438-49561462	0	AAGCTTGTGTAGAGAAAACAAGCCC	1	1	5	D2	1.0	.
chr8	49564503	49564532	chr8:49564503-49564532	0	AAACCAGTTGTATGCCTACAAAGCTAGTCA	1	3	10	BCC1	1.0	.
chr8	49566610	49566630	chr8:49566610-49566630	0	AAGTAAGGTTCAAACATGTTT	2	2	1	AD1	1.0	.
chr8	49567482	49567509	chr8:49567482-49567509	0	AAGCTTGTAATTTTAGAAGAACTAGTCT	1	2	8	CD	2.0	.
chr8	49567670	49567694	chr8:49567670-49567694	0	AAACAAGTTTTCTTAAGAGATGTTA	1	2	5	AC1	1.0	.
chr8	49572728	49572754	chr8:49572728-49572754	0	GAAAATGTCTAGCTTGGAAGAAAGTCT	1	2	7	AA2	-	.
chr8	49574606	49574629	chr8:49574606-49574629	0	AGACATGTCTATACGCACAAGTTA	1	2	4	CD	3.0	.
chr8	49578829	49578852	chr8:49578829-49578852	0	TAGCTAGCTAGATAGAACATTTTC	1	3	4	ACC1	-	.
chr8	49581868	49581888	chr8:49581868-49581888	0	GAACATGCTTTGAACAAATAA	1	3	1	ACD2	1.0	.
chr8	49581986	49582013	chr8:49581986-49582013	0	AATCATGCTCAAAGGGTCAAACATATTT	1	2	8	AD3	-	.
chr8	49584720	49584740	chr8:49584720-49584740	0	TAACTTGTTTTAAACAATTCA	1	3	1	ACC1	-	.
chr8	49585892	49585913	chr8:49585892-49585913	0	AAACTTGACTTCAAAATTGTTT	1	2	2	AD2	-	.
chr8	49593304	49593329	chr8:49593304-49593329	0	GAGCAAATTTAAAAAGAAGCAAGTTG	1	2	6	AC2	-	.
chr8	49593849	49593874	chr8:49593849-49593874	0	AGGATTCTCTGATGGAGGGCAAGTCC	1	2	6	AA1	-	.
chr8	49596436	49596455	chr8:49596436-49596455	0	GGTCTTGCCGAAACATGCCC	4	2	0	CD	-	.
chr8	49599180	49599208	chr8:49599180-49599208	0	CAGCTAGCCTCCTGATGGTAAGTTAGCTA	1	3	9	ACC2	1.0	.
chr8	49601636	49601665	chr8:49601636-49601665	0	AGGAAAGCTTCTGGGATCACAGAAATGTTT	1	2	10	AA2	1.0	.
chr8	49607719	49607745	chr8:49607719-49607745	0	CAACATGCTGATGAAAGAAATTTGTTT	1	3	7	ACC2	-	.
chr8	49610023	49610050	chr8:49610023-49610050	0	AGGCATGCATGAGCAGAGAGGCATGCCA	1	2	8	CD	-	.
chr8	49612034	49612066	chr8:49612034-49612066	0	GAGCTAGCCCTGGAGATCTGCGGAGTCATCCCC	2	2	13	AD1	2.0	.
chr8	49613586	49613607	chr8:49613586-49613607	0	CAGCATGTTGTGAGACAAGACC	2	3	2	CCD1	3.0	.
chr8	49617033	49617058	chr8:49617033-49617058	0	CAGGATGCTGGGAAAGGAACTTGCTT	1	3	6	ACC1	1.0	.
chr8	49617552	49617580	chr8:49617552-49617580	0	CAGCTAGTCTCTGATTGATGGGCATTTAT	1	3	9	ACD2	1.0	.
chr8	49618211	49618239	chr8:49618211-49618239	0	GAGCTTCCTCTGCACAATAAAACTTGGTC	1	2	9	AD2	-	.
chr8	49619918	49619942	chr8:49619918-49619942	0	GAACATGTCTAGTCCCAGGTAGTTC	1	2	5	AC1	1.0	.
chr8	49620959	49620991	chr8:49620959-49620991	0	AGGAATGCCTCAAGTCAGCAGGTGAACAACTCC	1	2	13	AA2	2.0	.
chr8	49623536	49623556	chr8:49623536-49623556	0	TGGCAAGTCTTTGGCTTGGCT	1	3	1	CCD1	1.0	.
chr8	49623676	49623699	chr8:49623676-49623699	0	GGCTATGTTTAATGAGACTAGTCC	1	2	4	AD4	1.0	.
chr8	49625510	49625531	chr8:49625510-49625531	0	CAAGGTGCTTCAAGGCAAGCCC	1	3	2	ABC1	-	.
chr8	49627498	49627526	chr8:49627498-49627526	0	AAGCAACTCTAAGTAACTCAGGCTTTCTT	1	2	9	AA2	1.0	.
chr8	49627970	49627989	chr8:49627970-49627989	0	ATATATGTCTAGACTTGTTT	4	2	0	AD4	1.0	.
chr8	49630820	49630847	chr8:49630820-49630847	0	AGGCTTACCTCCCACTTTGAACAACTCT	1	2	8	AA2	2.0	.
chr8	49633241	49633265	chr8:49633241-49633265	0	GAAAATGTTTAGAGAGTGCAAGCTC	1	2	5	AD2	-	.
chr8	49633500	49633519	chr8:49633500-49633519	0	TGAAAAGCCCAAACAAGTTT	3	2	0	AC3	-	.
chr8	49635339	49635371	chr8:49635339-49635371	0	AGTCAAGTCTAAAAAAATATTCTGAGCAAGATT	1	2	13	DD3	-	.
chr8	49635712	49635733	chr8:49635712-49635733	0	GAACTAATATGAGAACATGCTT	2	2	2	AD1	2.0	.
chr8	49636651	49636672	chr8:49636651-49636672	0	AAACATGCTTCAAGCATTGTCT	2	2	2	AD1	1.0	.
chr8	49638568	49638594	chr8:49638568-49638594	0	AGAGTAGACTAAAGCACAGGCATGTTT	2	2	7	AD1	-	.
chr8	49641067	49641092	chr8:49641067-49641092	0	GAACATGTTTCAATAAGAGCTATTAG	1	3	6	ACD2	-	.
chr8	49643248	49643268	chr8:49643248-49643268	0	GAGCAAGCTCCAGGCTTTTCT	1	1	1	A1	-	.
chr8	49647950	49647969	chr8:49647950-49647969	0	AAATTTTTTCAAACATGTTT	2	2	0	AA1	1.0	.
chr8	49652493	49652514	chr8:49652493-49652514	0	AAGCTTGTACTAGGGCCTGCTT	1	2	2	BD2	-	.
chr8	49652978	49653008	chr8:49652978-49653008	0	AGGCTATCCCTAAACCCCTTGGGGCAAGACC	1	2	11	AD2	1.0	.
chr8	49653949	49653974	chr8:49653949-49653974	0	CGGCTTGTTTCTTGTTGGACAATCTT	1	2	6	AC2	2.0	.
chr8	49654004	49654034	chr8:49654004-49654034	0	TAACAAGCCCTACCGGGTGATTGGCCTGCTC	1	3	11	BCC2	1.0	.
chr8	49654204	49654226	chr8:49654204-49654226	0	GGGCTTGCTTTTGGAGCTTTCTC	1	1	3	A1	-	.
chr8	49654510	49654538	chr8:49654510-49654538	0	CAGCTTGCTGACCGGTAGGGAATTTGTCC	1	3	9	ACC2	-	.
chr8	49656069	49656096	chr8:49656069-49656096	0	GGGCGAGTCTCACTTGGGCGACATGCCT	1	2	8	BC2	2.0	.
chr8	49658587	49658609	chr8:49658587-49658609	0	AGGCTTGCCCATCAGATATGGCC	2	2	3	AD1	-	.
chr8	49660259	49660278	chr8:49660259-49660278	0	GAACTTGCCCAACCTAGCTG	3	2	0	CD	-	.
chr8	49660738	49660759	chr8:49660738-49660759	0	AAGCAACCACATAAACAAGTCT	1	2	2	AD1	-	.
chr8	49671652	49671672	chr8:49671652-49671672	0	AAACATGTTTAGGACTTGCAT	2	1	1	D1	-	.
chr8	49672842	49672870	chr8:49672842-49672870	0	TAAATAGTCCTGGGAAAACAGGCTAGCCG	1	3	9	ACC1	2.0	.
chr8	49677261	49677284	chr8:49677261-49677284	0	GGACTTGCTTTATGAAACTGGGTG	1	3	4	BCD2	2.0	.
chr8	49679178	49679210	chr8:49679178-49679210	0	AAACAAATTTACAAGAAAAAAACAAACAACCCC	1	2	13	AA2	1.0	.
chr8	49684261	49684290	chr8:49684261-49684290	0	GCACTTGCCATATTTTACTAGAACTTGTCT	1	2	10	CD	-	.
chr8	49690236	49690255	chr8:49690236-49690255	0	CAGCAAGTCCAGGGAAGTTT	2	2	0	AC2	-	.
chr8	49690758	49690789	chr8:49690758-49690789	0	AAACTTGTTTTGTCACATTACCAGAATTGTTT	1	1	12	A2	1.0	.
chr8	49691298	49691317	chr8:49691298-49691317	0	GGGCAAGGTTATGCATGTCT	3	2	0	DD2	3.0	.
chr8	49691577	49691600	chr8:49691577-49691600	0	GAACTTGCCCCAAGCTGCAAGTCT	1	2	4	CD	2.0	.
chr8	49692212	49692232	chr8:49692212-49692232	0	AAGCATGTTGCAAACAATTCT	1	2	1	AC2	1.0	.
chr8	49693735	49693756	chr8:49693735-49693756	0	GAACAATTTTTAAAACATGTGC	1	2	2	AD2	2.0	.
chr8	49695403	49695434	chr8:49695403-49695434	0	GGAGAAGCCTGTCATCACGATGGACCATGTTT	1	2	12	AD2	3.0	.
chr8	49695496	49695520	chr8:49695496-49695520	0	GAGCTAGATCCTGGCAGGCATGTCA	1	2	5	CD	2.0	.
chr8	49695795	49695814	chr8:49695795-49695814	0	TAACTAGCCTGAACATACAC	3	3	0	ACD2	1.0	.
chr8	49696107	49696127	chr8:49696107-49696127	0	GAGGTAGTCCGAGGCTAACCT	1	2	1	AA2	1.0	.
chr8	49697888	49697909	chr8:49697888-49697909	0	AAGCTTGGTTCTGAACATGGTT	2	2	2	DD2	-	.
chr8	49701212	49701233	chr8:49701212-49701233	0	AGGCATTTCCGCGGGATAGTCT	1	2	2	AA2	2.0	.
chr8	49702575	49702598	chr8:49702575-49702598	0	GGGGAAGCCTGAGGAAACAAATTT	1	2	4	AA2	-	.
chr8	49708836	49708860	chr8:49708836-49708860	0	TATGTTGCCCAGACTGGACTTGTTC	1	3	5	ACD1	1.0	.
chr8	49715220	49715251	chr8:49715220-49715251	0	AAACATGCATAATCATATGTAGAGGGTTGTTT	1	2	12	AD2	1.0	.
chr8	49716182	49716205	chr8:49716182-49716205	0	ACGCAAGCCACCAGAAGCATGCCA	1	3	4	CCD1	2.0	.
chr8	49716838	49716866	chr8:49716838-49716866	0	AAAAGAGTCTATTTGCTGAGAGCTTGCTG	1	3	9	ABC1	-	dELS
chr8	49717743	49717772	chr8:49717743-49717772	0	AGAAATGTTTCTTGTCTAGCAGGAAAGCCC	1	2	10	AA2	-	.
chr8	49727022	49727046	chr8:49727022-49727046	0	AAACTTTTCTGAAATAAACAATTTT	1	2	5	AA2	-	.
chr8	49730446	49730469	chr8:49730446-49730469	0	GAACACGCTGAGCCAGGCATGTCA	1	3	4	BCC2	4.0	.
chr8	49733005	49733025	chr8:49733005-49733025	0	AAACATGCTTAAAACTAAACT	1	2	1	AD4	-	.
chr8	49733478	49733503	chr8:49733478-49733503	0	AGGCTTGCTCGCACAGCGACCAGCTC	1	2	6	BC1	2.0	dELS
chr8	49735736	49735765	chr8:49735736-49735765	0	CAACTAGTCACCCACCAATGGAGCTTGCCA	1	3	10	CCC	1.0	.
chr8	49736155	49736181	chr8:49736155-49736181	0	AAACTAGCTGGGTGTGGTGGCAGGCCC	1	3	7	BCC1	2.0	.
chr8	49738503	49738530	chr8:49738503-49738530	0	AGACAAATTTCTTGTACAGAAGAAGTCC	1	2	8	AA2	-	.
chr8	49740086	49740110	chr8:49740086-49740110	0	AGAAAAATCTATAATAAACATGTTC	2	2	5	AA1	1.0	.
chr8	49740784	49740805	chr8:49740784-49740805	0	CAGGAAGTTTGAGAACATGTCA	2	3	2	ACC1	-	.
chr8	49740976	49741008	chr8:49740976-49741008	0	AGGCTTCTTCTACAGCCTTAGCTGACCAAGCTC	1	2	13	AD2	-	.
chr8	49741602	49741623	chr8:49741602-49741623	0	AGGGATGCTCTGTAACTTGCCC	1	2	2	AC2	3.0	.
chr8	49742256	49742277	chr8:49742256-49742277	0	AAGCTTTCCTTAAGGCATATTC	1	2	2	AA2	1.0	.
chr8	49743374	49743399	chr8:49743374-49743399	0	AAACAATTTTATTAAATGACATGCCT	1	2	6	AC2	1.0	.
chr8	49743811	49743842	chr8:49743811-49743842	0	AAGTAAGCCTTCTTCTTTCAAGGGACTTTCTT	1	2	12	AA2	-	.
chr8	49744891	49744920	chr8:49744891-49744920	0	CAGCTTGCCCTGCTGATCTTGAACCTGCTA	1	3	10	BCC2	-	.
chr8	49745867	49745888	chr8:49745867-49745888	0	GAACATGTTCCTGGAGCAGCTT	2	2	2	AB1	-	.
chr8	49746340	49746366	chr8:49746340-49746366	0	AAACAAACCTTGAGGAAAGGGTAGTCC	1	2	7	AA2	2.0	.
chr8	49747460	49747480	chr8:49747460-49747480	0	GAGAAAGTTTTGAGAAAGTTT	1	2	1	AA2	-	.
chr8	49751011	49751033	chr8:49751011-49751033	0	CAGCAAGCCCAGGAAGCATCTGT	1	3	3	ACD2	-	.
chr8	49752719	49752738	chr8:49752719-49752738	0	AACCAAGTCCAGCCTAGTTT	2	2	0	DD2	-	.
chr8	49754222	49754254	chr8:49754222-49754254	0	AAGCTTGTTACTTCTTGTTTAAAAAGCAAATCT	1	2	13	AC2	2.0	.
chr8	49756615	49756636	chr8:49756615-49756636	0	TGGCAAGTCCACCAAGAAGCCC	1	3	2	ACC2	2.0	.
chr8	49771817	49771840	chr8:49771817-49771840	0	ATGAAAGTCCTGTAGAGCATGCCT	1	2	4	AD4	-	dELS
chr8	49775364	49775387	chr8:49775364-49775387	0	AGAGAAGCTGAGCAGAGCATGTCC	1	2	4	AC1	1.0	.
chr8	49775734	49775762	chr8:49775734-49775762	0	AAGCATGTTCAAAAACTTAAAACTTTTTA	1	2	9	AC3	1.0	.
chr8	49776662	49776685	chr8:49776662-49776685	0	AAGTTTTTTTGTAGGGACATGTTT	2	2	4	AA1	-	.
chr8	49777544	49777564	chr8:49777544-49777564	0	GAGCTTGTCTTGCAAAAGCCT	1	2	1	AD1	-	.
chr8	49779194	49779216	chr8:49779194-49779216	0	AAAAATGCTCATAAAACGTGCTT	1	2	3	AB2	1.0	.
chr8	49779563	49779583	chr8:49779563-49779583	0	GAGGATGTTTTGGACGAGTTT	1	2	1	AB2	2.0	.
chr8	49780169	49780191	chr8:49780169-49780191	0	AGACAAGCCTGGCTAACATGGTG	1	3	3	CCD1	2.0	.
chr8	49785304	49785334	chr8:49785304-49785334	0	CAGCAAGTCAAAGGGGCAATCAGAATAGTCT	1	3	11	ACC2	1.0	.
chr8	49788431	49788461	chr8:49788431-49788461	0	GAACAAGTCCTTAGAATTTTGGAGCAAGGCC	1	1	11	D1	1.0	.
chr8	49789501	49789527	chr8:49789501-49789527	0	AAACTTACTTTGAATATAGGTTTGTCC	1	2	7	AA2	1.0	.
chr8	49793168	49793190	chr8:49793168-49793190	0	GATGTTGTCTTGAGAACAAGCTT	1	2	3	AD4	-	.
chr8	49795817	49795844	chr8:49795817-49795844	0	AGACAAGTTAGAAAACAATGACTAGTTG	1	3	8	CCC	-	.
chr8	49796400	49796430	chr8:49796400-49796430	0	AAACTTGCCTTTCCTCCTGTTAATCTTTTCT	1	2	11	AD1	-	dELS
chr8	49797800	49797827	chr8:49797800-49797827	0	GAAGTAGCCTTGGGAAGAAAATTAGTTT	1	2	8	AA2	-	.
chr8	49798901	49798933	chr8:49798901-49798933	0	AAGCAAGTTTTGTATTCATTTGCAAATTTATTT	1	2	13	AA1	1.0	dELS
chr8	49800845	49800870	chr8:49800845-49800870	0	AAGCAAGTGTCTTCCTAAACTTCTCC	1	2	6	AD2	-	.
chr8	49800939	49800966	chr8:49800939-49800966	0	CAGCAAGCCATAAGACCAAAAATAGCCT	1	3	8	ACC2	1.0	.
chr8	49803297	49803317	chr8:49803297-49803317	0	AAAATTGTTTATGGCAAGTTT	1	2	1	AC2	1.0	.
chr8	49803581	49803608	chr8:49803581-49803608	0	GGAAATATTTTGTTTTTAAGACTAGCTT	2	2	8	AA1	1.0	.
chr8	49807051	49807070	chr8:49807051-49807070	0	GAAATATCTCAGGCAAGTTT	1	2	0	AA1	1.0	.
chr8	49808694	49808720	chr8:49808694-49808720	0	TCACATGTTAGGCCACAAAACAAGTCT	1	3	7	CCD1	1.0	.
chr8	49811440	49811471	chr8:49811440-49811471	0	GAACATGTCTGTGCAGCAAAGGAAACAATCAG	1	3	12	ACD2	1.0	.
chr8	49812554	49812581	chr8:49812554-49812581	0	ACACTTGTCCCAGTGTAGAGATAAGCTT	1	2	8	AD2	-	.
chr8	49816012	49816036	chr8:49816012-49816036	0	GGATTTTCTCAGTAAGAGCAAGCTT	1	2	5	AA1	-	.
chr8	49817692	49817711	chr8:49817692-49817711	0	AAACATTCTTGGACATGCCG	3	2	0	AC2	1.0	.
chr8	49818108	49818132	chr8:49818108-49818132	0	AAGCATATTGATTCAGAGCTTGCTA	1	3	5	ACC2	-	dELS
chr8	49821469	49821497	chr8:49821469-49821497	0	AAGCTATTTCTTTCAGTTAAAATTAGTTT	1	2	9	AA2	1.0	.
chr8	49821666	49821687	chr8:49821666-49821687	0	AAACATGTTTCAGAGCAGGTTT	2	1	2	B1	-	.
chr8	49822774	49822795	chr8:49822774-49822795	0	GAAATTGTTTGAAAGCAAGCAC	1	2	2	AD3	1.0	.
chr8	49826986	49827016	chr8:49826986-49827016	0	GAGCTAATTCCAACTGCAGCAGAACAAACTC	1	2	11	AA2	1.0	dELS
chr8	49830573	49830603	chr8:49830573-49830603	0	AGAAATGTTTATAAAAATTATGGAATTGTTC	1	2	11	AA2	3.0	.
chr8	49834658	49834681	chr8:49834658-49834681	0	GGGCTTGCTTCTTTGGAGGAGTTC	1	2	4	AB1	-	.
chr8	49835255	49835281	chr8:49835255-49835281	0	AAACATATTTTGCAGGTAGATTTGTCC	1	2	7	AA2	-	.
chr8	49836476	49836507	chr8:49836476-49836507	0	TAGCTAGCCCTGAAATGTAAATAAGCAACTTA	1	3	12	ACC1	-	.
chr8	49836607	49836627	chr8:49836607-49836627	0	AAAAATGTTCCTGACTTGTTT	1	2	1	AC2	-	.
chr8	49843148	49843169	chr8:49843148-49843169	0	AGGCATGTGTTTGAGCATTTTC	1	2	2	AD2	1.0	dELS
chr8	49845102	49845128	chr8:49845102-49845128	0	AACCATGCTGAGTACCTGGGCAAGTTG	1	3	7	CCD1	-	.
chr8	49847286	49847306	chr8:49847286-49847306	0	TGACATGCCACAAAGTAGCCT	1	3	1	ACC2	1.0	.
chr8	49847730	49847750	chr8:49847730-49847750	0	AGACATATTTTGGACTATTTC	1	2	1	AA2	1.0	.
chr8	49848038	49848069	chr8:49848038-49848069	0	GGGCTATTTTTGCTGAGCAGTGAGGAAAGTCT	1	2	12	AA2	-	.
chr8	49849191	49849217	chr8:49849191-49849217	0	GAGCATGCACACTCATAAAACATGTAC	1	2	7	DD2	-	.
chr8	49849442	49849468	chr8:49849442-49849468	0	ACTCATGCTTAGCCATAAAGCAAGTCT	1	2	7	DD4	-	.
chr8	49849904	49849933	chr8:49849904-49849933	0	AAGTTAGTTTTTGGAATGGTAAACAAGATC	1	2	10	AD3	-	.
chr8	49854434	49854454	chr8:49854434-49854454	0	AGAAATGTCAGAAACTAGTTA	2	3	1	ACC1	1.0	.
chr8	49855688	49855710	chr8:49855688-49855710	0	TGGCATCTCTTGGAAGCAAGCTC	1	2	3	AC1	-	.
chr8	49858418	49858438	chr8:49858418-49858438	0	AAAATAGCTCTGAGCATCCCT	1	2	1	AA2	-	.
chr8	49860454	49860476	chr8:49860454-49860476	0	AGCCCTGCCCTGTGGACAAGCTG	1	3	3	BCD1	-	.
chr8	49864575	49864603	chr8:49864575-49864603	0	GTGCTAGTTTGATGAAAAAGGGGAAGTTT	1	2	9	AD2	2.0	.
chr8	49865548	49865578	chr8:49865548-49865578	0	AAGCATCTCTCCATGTTTGGAAGAGAAGCTT	1	2	11	AA2	-	.
chr8	49866599	49866629	chr8:49866599-49866629	0	GAAAATTCTTCCAACTTCACAAGGCTTGCTT	2	2	11	AA1	2.0	CTCF-only,CTCF-bound
chr8	49871335	49871366	chr8:49871335-49871366	0	AAACTTTCTCCATATCAGCAATAAGCCTGCTT	1	2	12	AB2	1.0	.
chr8	49871487	49871514	chr8:49871487-49871514	0	CGACATGCCTTCCTCACTAGGCATACAC	1	3	8	ACD2	-	.
chr8	49873433	49873464	chr8:49873433-49873464	0	CGACATGCCTTCCTCACTAAAGGAACATTCTG	1	3	12	ACC1	-	.
chr8	49875957	49875989	chr8:49875957-49875989	0	GGGGTTGTTTGTTTTTTTCTTGTAAATTTGTTT	1	2	13	AA2	2.0	.
chr8	49877749	49877773	chr8:49877749-49877773	0	GGACTTTTTTTTGGTTGGCAAGCTA	1	3	5	ACC2	1.0	.
chr8	49885866	49885892	chr8:49885866-49885892	0	AAACATGCTGGACATGGTGACATGTGC	1	3	7	CCD1	2.0	.
chr8	49898639	49898660	chr8:49898639-49898660	0	TGACTTGCCTCTGGATTTGTCT	1	2	2	AC2	-	.
chr8	49902699	49902725	chr8:49902699-49902725	0	TTACTTGTCTTTTATTATAACTTGTCC	1	3	7	CCD1	-	.
chr8	49902743	49902769	chr8:49902743-49902769	0	GAGCTTGTTTTTTGGATGATCTTTTTT	1	2	7	AD1	-	.
chr8	49902942	49902974	chr8:49902942-49902974	0	AAATTTGCTCTTGGGGAGCTGGGGAGTATGCCT	1	2	13	AA2	-	.
chr8	49906230	49906250	chr8:49906230-49906250	0	AGACATGGTCAAAGAAAGTTT	1	2	1	AD2	1.0	.
chr8	49907534	49907556	chr8:49907534-49907556	0	GAAAATGCTTAGGGAACTACTCT	1	2	3	AA2	-	.
chr8	49913771	49913792	chr8:49913771-49913792	0	CAGCATGTCTTTAGACAATTAT	1	3	2	ACD2	-	.
chr8	49914788	49914814	chr8:49914788-49914814	0	CAGCTAGCCTGCTTACTCACCTAGTTC	1	3	7	CCD2	-	.
chr8	49915822	49915841	chr8:49915822-49915841	0	GGGCTAGCCTGGAAATGCTG	3	2	0	AC1	-	.
chr8	49917589	49917610	chr8:49917589-49917610	0	AGACTAGTCTATGCACATGGCT	1	2	2	DD1	-	.
chr8	49919529	49919557	chr8:49919529-49919557	0	TGGCTTGTTGTTTCTCTAAAAGCTTTTTT	1	3	9	ACC1	-	.
chr8	49919798	49919827	chr8:49919798-49919827	0	GAGCCTGTTCCAGCTTAGCTAGACTATTTC	1	2	10	AB3	-	.
chr8	49923209	49923236	chr8:49923209-49923236	0	AAAATTGTTTGGAGAACTAAACAATTCT	1	2	8	AA2	-	.
chr8	49924086	49924107	chr8:49924086-49924107	0	GGGTTAGTCTATCAACTAGCTC	1	2	2	AC2	1.0	.
chr8	49924466	49924489	chr8:49924466-49924489	0	AAATTTGTTTTAAAAACCAAGTTT	1	2	4	AD2	-	dELS
chr8	49924791	49924812	chr8:49924791-49924812	0	AGGCAAGTTGTAAGTCTTGCTT	1	2	2	CD	-	.
chr8	49927192	49927219	chr8:49927192-49927219	0	GGACTTTTTTACAAGACTAAACATACTC	1	2	8	AA2	-	.
chr8	49929361	49929388	chr8:49929361-49929388	0	GTACTTGCTAGGCGGAGAAGGCAAGCCC	1	2	8	CD	-	.
chr8	49935139	49935159	chr8:49935139-49935159	0	GAACTTATTCCAGACTTGCTA	1	2	1	AC2	-	.
chr8	49937611	49937643	chr8:49937611-49937643	0	AAACATGCTAACCACACCACTGGGATCTAGTCA	1	3	13	CCD2	-	.
chr8	49938000	49938027	chr8:49938000-49938027	0	GGCCTTGTCCTTATCTTTGAACCTGCCT	1	2	8	BD2	1.0	.
chr8	49945525	49945545	chr8:49945525-49945545	0	CAATAAGCTTGAAACAAGCCT	1	2	1	AC3	-	.
chr8	49952218	49952248	chr8:49952218-49952248	0	AAGCAAGCCCCTGTCCTCAGAGAGCATCTGA	1	3	11	ACD2	-	.
chr8	49953494	49953524	chr8:49953494-49953524	0	AGACAAGCTGGGGAGTCATCTGAAGATGCCC	1	2	11	AC2	-	.
chr8	49955843	49955863	chr8:49955843-49955863	0	AAGCTTTTCTCAGGCTTGTCG	1	2	1	AC2	1.0	.
chr8	49956517	49956547	chr8:49956517-49956547	0	AGGGTAGCTCTGACCAGACACAGGTTTGTCT	1	2	11	AA2	-	.
chr8	49957576	49957603	chr8:49957576-49957603	0	AAACATGTTCCAGAATGCAGAGAACCCT	2	2	8	AA1	-	.
chr8	49962252	49962273	chr8:49962252-49962273	0	AGACTAGCCCTGGGGCATGCAG	2	2	2	CD	2.0	.
chr8	49963314	49963335	chr8:49963314-49963335	0	AAACTAGTGTTGGAAAATGTCT	1	2	2	AD2	1.0	dELS
chr8	49963572	49963595	chr8:49963572-49963595	0	AAACTTTCCTGATCAAGCAAGCAT	1	2	4	AD2	-	.
chr8	49975965	49975987	chr8:49975965-49975987	0	CAGCTAGTTTTACAAACTACATT	1	3	3	ACD2	-	.
chr8	49976589	49976608	chr8:49976589-49976608	0	AAATTTGTCCAGGGAAGCCT	1	2	0	AA2	-	.
chr8	49976838	49976860	chr8:49976838-49976860	0	AAGCAAGACTAAATGGCATGCTT	1	2	3	CD	-	.
chr8	49976917	49976949	chr8:49976917-49976949	0	AAAGCAGCTCAGAGACTGGAGGTGGGCTTGTCT	1	2	13	AB4	-	.
chr8	49977167	49977189	chr8:49977167-49977189	0	TGACAAGTCCTCTCAGCAAGCCA	1	3	3	CCC	-	.
chr8	49977228	49977255	chr8:49977228-49977255	0	AAGCATGTTTAACTTCTTGTGCTAGACC	1	2	8	DD1	1.0	.
chr8	49978441	49978471	chr8:49978441-49978471	0	AGAAATGTCTTGCTGTTGTGCAGGCTTCCTC	1	2	11	AA2	1.0	.
chr8	49978553	49978581	chr8:49978553-49978581	0	GGGCTTGTTTTGATTTTTTGAACATACAA	1	3	9	ACD2	-	.
chr8	49984741	49984764	chr8:49984741-49984764	0	CAGCATGCTAAGTACAGCATGCTA	1	4	4	CCCC	1.0	.
chr8	49984974	49984994	chr8:49984974-49984994	0	AAAATTGTCTGAAAGTTGTTT	1	2	1	AA2	-	.
chr8	49989035	49989060	chr8:49989035-49989060	0	GAGCATGCCTATGTGAAAACATCACC	1	2	6	AD4	1.0	.
chr8	49989738	49989760	chr8:49989738-49989760	0	GAATATGCATCATGAACATGTTT	2	2	3	AD1	-	.
chr8	49992302	49992326	chr8:49992302-49992326	0	AAGCAAGTTCTACAGGGACTAACTG	1	2	5	AC3	2.0	.
chr8	49993159	49993180	chr8:49993159-49993180	0	AGACTTTTCTCTGGGCTTATTT	1	2	2	AA2	-	.
chr8	49996537	49996564	chr8:49996537-49996564	0	GGACAAGCTTAAAATACAGAATATACTT	2	2	8	AA1	1.0	.
chr8	49996951	49996983	chr8:49996951-49996983	0	GAACTTGTTTTATGCTATTTAATAGACTTATTT	1	1	13	A1	1.0	.
chr8	49998347	49998375	chr8:49998347-49998375	0	AGGCTAGACTAAGTTTATAAAACATATTT	1	2	9	AD2	1.0	.
chr8	50001775	50001803	chr8:50001775-50001803	0	TAGCTTGTTCAAGGTTAAACAGCGAGTTT	1	3	9	BCC2	2.0	dELS
chr8	50003125	50003155	chr8:50003125-50003155	0	AAGCATTTCTTTTGGGGTGATAAAAATGTTC	1	2	11	AA2	-	.
chr8	50007118	50007137	chr8:50007118-50007137	0	TGGTTTGCCTCAACTTGCTT	3	3	0	ACC1	1.0	.
chr8	50007362	50007387	chr8:50007362-50007387	0	CAACATGTCTATAGTTGAGCTTGTGG	1	3	6	CCD1	-	.
chr8	50008845	50008868	chr8:50008845-50008868	0	ATGCATGCTATATCTAGCTTGTTC	1	3	4	CCD1	1.0	.
chr8	50010336	50010358	chr8:50010336-50010358	0	CAGAGAGCTTCAGGAACTTGCCT	1	3	3	ABC1	1.0	.
chr8	50011993	50012013	chr8:50011993-50012013	0	AAACATTCCTCAAGTTTGTCT	1	2	1	AA2	-	.
chr8	50016667	50016686	chr8:50016667-50016686	0	AAAATTGCTTGAATTTGCTT	1	2	0	AA2	-	.
chr8	50018208	50018231	chr8:50018208-50018231	0	AAACAAGCTTGAGGAAGAATATTT	2	2	4	AA1	-	.
chr8	50021146	50021174	chr8:50021146-50021174	0	GAGCTAATCCCACTCAATAAAACTGGCTC	1	2	9	AB2	1.0	.
chr8	50026912	50026936	chr8:50026912-50026936	0	GCACAAGCCCCAAATGTGCTTGCTT	1	2	5	DD2	-	.
chr8	50029602	50029626	chr8:50029602-50029626	0	AAACTTGTCTTTCTGTGCCTTGCTC	1	2	5	CD	1.0	.
chr8	50031630	50031658	chr8:50031630-50031658	0	AGATTTGTTTTCAAATGTTAAACTAGACT	1	2	9	AD3	-	.
chr8	50034340	50034360	chr8:50034340-50034360	0	AAACTTTTCTTAGACTTGTTA	1	2	1	AC2	-	dELS
chr8	50041038	50041057	chr8:50041038-50041057	0	AGGCATGTTCCACCATGCCC	4	2	0	CD	2.0	.
chr8	50041716	50041745	chr8:50041716-50041745	0	ATTCATGCCTCTCTGTTGTGGAACTAGTTT	1	2	10	DD4	-	.
chr8	50042708	50042734	chr8:50042708-50042734	0	TGACATGCCTGGCTAATTGACTTTTTT	1	3	7	ACC1	1.0	.
chr8	50042759	50042781	chr8:50042759-50042781	0	TGCATTGTTCCCCAGACTAGTCT	1	3	3	ACD1	-	.
chr8	50043211	50043234	chr8:50043211-50043234	0	TAGCGAGTCTATATTAGCAAGTCT	1	3	4	BCC1	-	.
chr8	50045016	50045045	chr8:50045016-50045045	0	GAGCAAGTCTACATGATGTAGAGCCTTTTC	1	2	10	AB1	-	.
chr8	50046266	50046293	chr8:50046266-50046293	0	AAACTAGATTGTTTCCAAGAGCTAGCAT	1	2	8	DD2	1.0	.
chr8	50047721	50047750	chr8:50047721-50047750	0	AAGCTTATCCTGTGTTTCTCAAACTTGACT	1	2	10	AD2	1.0	.
chr8	50048362	50048393	chr8:50048362-50048393	0	CAACTTGTCTTTACATTTACTGCTGCTAGCCC	1	3	12	CCD2	1.0	.
chr8	50054876	50054895	chr8:50054876-50054895	0	TATGTTGCTCAGGCTAGTCT	2	3	0	ACD1	-	.
chr8	50054977	50055009	chr8:50054977-50055009	0	GAACTAGGCCTTCAATTTTTTTTAAACTTCTCT	1	2	13	AD2	1.0	.
chr8	50055079	50055105	chr8:50055079-50055105	0	CGACTTGCCTGTAATTCAGACTCACTC	1	3	7	ABC2	1.0	dELS,CTCF-bound
chr8	50055638	50055660	chr8:50055638-50055660	0	AATGTTGTCTGTAAAGCATGCCA	1	3	3	ACD1	-	dELS
chr8	50056865	50056895	chr8:50056865-50056895	1	AGGCATGTTTTATTTCAAAATAAACAAGCAA	1	2	11	CD	-	dELS
chr8	50060769	50060790	chr8:50060769-50060790	0	GGATATGTTTTGAGATTTGTTT	1	2	2	AA2	-	.
chr8	50062999	50063024	chr8:50062999-50063024	0	AAACTAGTTAAATTTACAAGATGTTT	1	3	6	ACC2	2.0	.
chr8	50069846	50069865	chr8:50069846-50069865	0	AAGCTTGCCCAAGCTGCTCT	3	2	0	AB4	1.0	dELS,CTCF-bound
chr8	50071393	50071419	chr8:50071393-50071419	0	AAACTTGTTCTAAGATATAACAAGATT	1	2	7	CD	-	.
chr8	50075908	50075928	chr8:50075908-50075928	0	GAACAAACTCCGGACATGCCA	1	2	1	AC2	-	.
chr8	50080010	50080038	chr8:50080010-50080038	0	AGGATTGTCTTGGCCACATGGGCTTGTTT	1	1	9	A1	-	.
chr8	50080123	50080149	chr8:50080123-50080149	0	AAACTTGTTTATGAATTATAAAAGTTT	1	2	7	AD1	-	.
chr8	50082429	50082448	chr8:50082429-50082448	0	TAACTTGCCTGGACAAAGTT	2	3	0	ACD2	1.0	.
chr8	50082740	50082763	chr8:50082740-50082763	0	AGGCTTCTTTTGCCAAGAATGTTT	1	2	4	AA2	1.0	dELS
chr8	50084845	50084871	chr8:50084845-50084871	0	GGGCTTGCTTGCCCTTCTGACATTTTA	1	3	7	ACC1	-	.
chr8	50087270	50087295	chr8:50087270-50087295	0	GAACTTCCCCTGAAAGGGTCAAGTTT	1	2	6	AD2	-	.
chr8	50089546	50089578	chr8:50089546-50089578	0	AAACAAATTTACAAGAAAAAAACAAACAACCCC	1	2	13	AA2	-	.
chr8	50090416	50090446	chr8:50090416-50090446	0	AGGCTTTCCCTTCATGGTGGTAAGATAGCTT	1	2	11	AA2	1.0	.
chr8	50090948	50090976	chr8:50090948-50090976	0	GGACTAGTTTACTACTTTTAAAAATGCTG	1	2	9	AC1	-	.
chr8	50093349	50093378	chr8:50093349-50093378	0	TAGCATGTTCACAATCACATAGACATCATC	1	3	10	ACD2	-	.
chr8	50094291	50094320	chr8:50094291-50094320	0	AGGCTTACTTATTTACAAATAAGCAAATTT	1	2	10	AA2	-	.
chr8	50096700	50096724	chr8:50096700-50096724	0	GGACTTTTTCCAGAAAGAATAGCTT	1	2	5	AA2	-	.
chr8	50098649	50098677	chr8:50098649-50098677	0	AAGCATGGGTTTAGAATTTAGACAAGCTC	1	2	9	DD1	2.0	.
chr8	50101354	50101384	chr8:50101354-50101384	0	AAACTACTTTCCACAGAGGCTGAACTAATTT	1	2	11	AA2	1.0	.
chr8	50102400	50102432	chr8:50102400-50102432	0	GGGGTTGTTTGTTTTTTTCTTGTAAATTTGTTT	1	2	13	AA2	-	.
chr8	50110479	50110508	chr8:50110479-50110508	0	TAGTTAGTCTTTCTGAGCTCAGACAAGCCA	1	3	10	ACC1	-	.
chr8	50116611	50116635	chr8:50116611-50116635	0	AAGCATGCCCATTGGATGCAGGCCT	2	2	5	BD1	2.0	.
chr8	50119379	50119406	chr8:50119379-50119406	0	AGAGGAGTCCTATGGCTGAGGCTTGTTC	1	2	8	AB4	-	.
chr8	50119652	50119672	chr8:50119652-50119672	0	TAGCTAGCATTGAGCTAGCTA	1	3	1	CCD2	2.0	.
chr8	50119847	50119874	chr8:50119847-50119874	0	AAGCATGCTTGCTGTTACAGGAAAGTGC	2	2	8	AD1	1.0	.
chr8	50121109	50121136	chr8:50121109-50121136	0	ACACTTGCCATACACAAAAAACTAGTCT	1	2	8	CD	1.0	.
chr8	50121246	50121274	chr8:50121246-50121274	0	TGGCTATTTCTGTGAACTTAGACAAGTTA	1	3	9	ACC2	-	.
chr8	50122006	50122027	chr8:50122006-50122027	0	GAAATTGTTTTTAGGCTGGCTT	1	2	2	AB3	-	.
chr8	50123736	50123759	chr8:50123736-50123759	0	GGACATCTTCAAGCAAACCAGTCC	1	2	4	AB2	-	.
chr8	50129829	50129856	chr8:50129829-50129856	0	GATCTTGCTGTGCTTCCCAGACTAGTCT	1	2	8	CD	-	.
chr8	50131023	50131051	chr8:50131023-50131051	0	GAGCAAATTAGAATAAAAACAGCATGTTT	1	3	9	ACC2	-	.
chr8	50132540	50132570	chr8:50132540-50132570	0	AGGCAAGTCTGAAATCCAACAGGGAAAATTC	1	2	11	AA1	1.0	.
chr8	50133956	50133979	chr8:50133956-50133979	0	CAGCTAGTCCAGCCTGGGATGCTT	1	3	4	ACC2	-	.
chr8	50134497	50134524	chr8:50134497-50134524	0	AGGCTTTTCCTGGCTTATGGGAAAGCTT	1	2	8	AA2	-	.
chr8	50137925	50137952	chr8:50137925-50137952	0	AGCCATGCCTCATCTCCTGGGCTAGTCT	2	1	8	D1	-	dELS
chr8	50143483	50143513	chr8:50143483-50143513	0	GAAATTGCTTCTGTGTATTAAAGACTTATTC	1	2	11	AA2	1.0	.
chr8	50143932	50143964	chr8:50143932-50143964	0	GAGGTAGCTGAGAAGCATAACAAGAACATGTCA	1	3	13	ACC1	-	dELS
chr8	50146187	50146219	chr8:50146187-50146219	0	GAACATGCTTTCAAGTTACTTGGATAAATGCTT	2	2	13	AD1	-	.
chr8	50149232	50149264	chr8:50149232-50149264	0	GGGGTTGTTTGTTTTTTTCTCGTAAATTTGTTT	1	2	13	AA2	-	.
chr8	50150715	50150746	chr8:50150715-50150746	0	GAACCAGCCTGTATGTTGAACCAGACTTGCAT	1	2	12	BD3	3.0	.
chr8	50152067	50152090	chr8:50152067-50152090	0	GGACTTGCTTTATGAAACTGGGTG	1	3	4	BCD2	2.0	.
chr8	50153348	50153376	chr8:50153348-50153376	0	AAACTTCCTCCGTTAGCTCAGAGAAGTTT	1	2	9	AA2	2.0	.
chr8	50160110	50160131	chr8:50160110-50160131	0	GGACATGCTCTTGGGCATTGCA	1	3	2	ACD2	-	.
chr8	50161491	50161515	chr8:50161491-50161515	0	AGGCATGTTTTCGTAGGGAAAGGCT	2	2	5	AD1	-	.
chr8	50162827	50162846	chr8:50162827-50162846	0	AAACATGCCCCGGCTATCCC	3	2	0	AC1	-	pELS
chr8	50164182	50164207	chr8:50164182-50164207	0	AAGCTAATTTTTCACAATGCTTGTCT	1	2	6	AD2	-	.
chr8	50164290	50164315	chr8:50164290-50164315	0	AAAGAACTTTGCGTATGAACATGTTC	2	2	6	AA1	-	.
chr8	50166411	50166443	chr8:50166411-50166443	0	AAACAAATTTACAAGAAAAAAACAAACAACCCC	1	2	13	AA2	-	.
chr8	50170154	50170182	chr8:50170154-50170182	0	GGACCAGCCTCAGTGACGACAGCATGTTG	1	3	9	BCC1	2.0	.
chr8	50175508	50175532	chr8:50175508-50175532	0	GGGCTAGCCATCAGTGGCCAAGCTG	1	3	5	CCD2	1.0	.
chr8	50175912	50175944	chr8:50175912-50175944	0	AGGCTGGCTTCACATTGGAATTGAAAATAGCCC	1	2	13	AB2	-	.
chr8	50176383	50176411	chr8:50176383-50176411	0	TGACAAATTGATCAAATGCAAGCAAGCTT	1	3	9	ACC2	-	.
chr8	50176797	50176827	chr8:50176797-50176827	0	AGAAAAGTCTAGCTACACTTAAAAATAGTCC	1	2	11	AA2	-	.
chr8	50177634	50177664	chr8:50177634-50177664	0	GGGCTGGCTTCATGGAAACAAAGACTTACTT	1	2	11	AB2	-	.
chr8	50178459	50178488	chr8:50178459-50178488	0	TAACATGTTAGTTTTGAAATTAACAAGTTG	1	4	10	CCCC	-	.
chr8	50182564	50182596	chr8:50182564-50182596	0	AAAGTAGCCCTATTTGCAACAGGAAGCATTTTT	1	2	13	AA2	1.0	.
chr8	50182657	50182679	chr8:50182657-50182679	0	AGACATCTCTTAAAAGCTACTTC	1	2	3	AA2	1.0	.
chr8	50186153	50186179	chr8:50186153-50186179	0	AACCATGTCCCTGCAAAGGACATGATC	1	2	7	DD3	-	.
chr8	50193111	50193139	chr8:50193111-50193139	0	TAGTCTGCTTTGGCTGTGTGGGCTTGTTT	1	3	9	ABC1	-	.
chr8	50194301	50194323	chr8:50194301-50194323	0	GGACATGTTTTGTTGGCAATTTT	1	2	3	AC1	-	.
chr8	50195345	50195368	chr8:50195345-50195368	0	AAACTTGCCCCGGGATACCTGCCT	1	2	4	BD1	-	.
chr8	50196756	50196778	chr8:50196756-50196778	0	AGATTAGCCTGGCCAACAAGCTG	1	3	3	ACC1	1.0	.
chr8	50197410	50197433	chr8:50197410-50197433	0	CAGCATTTTTTTAAAAACTTGTCT	1	2	4	AC1	-	.
chr8	50201034	50201061	chr8:50201034-50201061	0	AAACTTTCTCTAACATCATGGCTTGCTT	1	2	8	AC2	2.0	.
chr8	50203130	50203151	chr8:50203130-50203151	0	TAACATGCCTTCAAGCTCACTC	2	3	2	ABC2	1.0	.
chr8	50203195	50203221	chr8:50203195-50203221	0	AGGCATGTTTCTGTTTCAGAGTTTTTC	2	2	7	AA1	3.0	.
chr8	50211706	50211726	chr8:50211706-50211726	0	AAACATTTTTAAAAAATGTTT	1	2	1	AA2	-	.
chr8	50212362	50212387	chr8:50212362-50212387	0	AAAATTGCCTCTAGGAGAAATTGCTC	1	2	6	AA2	-	.
chr8	50212919	50212948	chr8:50212919-50212948	0	AAGCAACCCCAGAGCAATTGAGACCTGCCT	1	2	10	AB2	-	.
chr8	50213128	50213151	chr8:50213128-50213151	0	GAAAATTCTCAGACAGGCTTGCTT	2	2	4	AA1	1.0	.
chr8	50213770	50213802	chr8:50213770-50213802	0	GGGGTTGTCTGTTTTTTTCTTGTAAATTTGTTT	1	2	13	AA2	-	.
chr8	50216890	50216915	chr8:50216890-50216915	0	AGGTTTGTTACATCAGAGACTAGTCA	1	3	6	ACC1	-	.
chr8	50219967	50219986	chr8:50219967-50219986	0	GAACAATCCTAAACTTACCT	1	2	0	AA2	1.0	.
chr8	50222955	50222987	chr8:50222955-50222987	0	AAACATGCCTGAAAATCAGAGAAAGAATAGTCA	1	2	13	AC1	1.0	.
chr8	50223299	50223326	chr8:50223299-50223326	0	GGACTTTTCTCCACAAGCAGAATAGCTT	1	2	8	AA2	-	.
chr8	50224385	50224412	chr8:50224385-50224412	0	AGACATGCTTTTACTAAAGAGCATATGG	1	3	8	ACD2	1.0	.
chr8	50224690	50224713	chr8:50224690-50224713	0	GAACATGCCTTGTTATACTTTCCT	2	2	4	AD1	-	.
chr8	50227704	50227725	chr8:50227704-50227725	0	AGACAAGTCATCGGAGAAGCCA	1	3	2	ACC2	1.0	.
chr8	50230480	50230502	chr8:50230480-50230502	0	GGACAAACTACCTCAACTTGTCC	1	3	3	ACC2	-	.
chr8	50232696	50232727	chr8:50232696-50232727	0	AAACTAACTTCCTAGAACTAATAAGTAAGTTC	1	2	12	AA2	1.0	.
chr8	50233613	50233643	chr8:50233613-50233643	0	AGACAAGCCACAAGCTGGCAAAAAATAGCTT	1	2	11	AC2	-	.
chr8	50234426	50234448	chr8:50234426-50234448	0	GGAATAGTTTTTCAAAATAGTTC	1	2	3	AA2	-	.
chr8	50235606	50235636	chr8:50235606-50235636	0	AACTATGCTTATTATTGGAATAAACTTGCTG	1	3	11	ACD1	-	.
chr8	50236891	50236922	chr8:50236891-50236922	0	AAGCAAATCCTAGATATCATAAAAACTTCCTT	1	2	12	AA2	1.0	.
chr8	50238721	50238743	chr8:50238721-50238743	0	AAACATATTTGCAAAGTATGCTT	1	2	3	AA2	-	.
chr8	50238782	50238814	chr8:50238782-50238814	0	AAACAAATTTGCAAGAAGAAAACAAACAACCCC	1	2	13	AA2	-	.
chr8	50239049	50239078	chr8:50239049-50239078	0	AAATTAGTTCAGTCACACGAAAACCAGCTT	1	2	10	AB2	1.0	.
chr8	50240155	50240174	chr8:50240155-50240174	0	AGACATGCCTAGATATTTCC	2	2	0	AA1	1.0	.
chr8	50241334	50241359	chr8:50241334-50241359	0	AGAGATACTTTGAGAAAGACAAGTTC	2	2	6	AA1	1.0	.
chr8	50242960	50242991	chr8:50242960-50242991	0	GAGCATGTCTGTTGAGATCTATGAGTTTGTCT	1	1	12	A2	-	.
chr8	50245095	50245124	chr8:50245095-50245124	0	GTGCATGTGTACGCAGCAATAAACATGCTT	1	2	10	DD1	-	.
chr8	50245204	50245224	chr8:50245204-50245224	0	AATCATGCTTGGGGCTTCTCT	1	2	1	AD3	-	.
chr8	50246594	50246615	chr8:50246594-50246615	0	GAAATTGCTCACAAAATTGCCC	1	2	2	AA2	2.0	.
chr8	50247014	50247042	chr8:50247014-50247042	0	GGGCTTGTCACCCACTGAATGGAAAGTTT	1	3	9	ACC2	1.0	.
chr8	50248314	50248341	chr8:50248314-50248341	0	TGACTTGTCAAATAAAAGTGACAAGTCT	1	3	8	CCC	1.0	.
chr8	50248405	50248426	chr8:50248405-50248426	0	AAACATGTTCTTATACATCTTT	2	2	2	AD1	-	.
chr8	50251966	50251985	chr8:50251966-50251985	0	AAACAAGTCTAAACAGATTT	3	2	0	AB4	1.0	.
chr8	50255139	50255166	chr8:50255139-50255166	0	GAACTATCTTTATATCTAAAATTAGTCC	1	2	8	AA2	1.0	.
chr8	50256327	50256353	chr8:50256327-50256353	0	AGACTAGTCATTATACTAAACTAATCT	1	2	7	AC2	-	.
chr8	50256508	50256539	chr8:50256508-50256539	0	AAACATGTCTTCAAAAATTTGCAGACTGGTAG	1	3	12	BCD2	1.0	.
chr8	50257765	50257790	chr8:50257765-50257790	0	GAGCAAGCTCAAAGAAGGACAAAATA	1	3	6	ACD2	1.0	.
chr8	50263715	50263746	chr8:50263715-50263746	0	ACACAAGTTTGAATGAAGAACTAGACAATTTC	1	2	12	AD3	-	.
chr8	50270573	50270595	chr8:50270573-50270595	0	GAACTAGGTTGATAAGCTAGATT	1	2	3	DD2	2.0	.
chr8	50273775	50273805	chr8:50273775-50273805	0	TGGTATGTTTGGTAAGGAAGGAAGCATGTTT	1	2	11	AC3	-	.
chr8	50282366	50282394	chr8:50282366-50282394	0	AAACATGTCTTTCACTGTTGAGCCATTTT	2	2	9	AB1	1.0	.
chr8	50284204	50284235	chr8:50284204-50284235	0	AAACATATTCTTATGAAATGATAAACATTTTC	1	2	12	AA2	1.0	.
chr8	50284381	50284401	chr8:50284381-50284401	0	AGACATACCCTGAACATGCCC	1	1	1	A2	1.0	.
chr8	50285920	50285945	chr8:50285920-50285945	0	AAATTTGTTTCATCAATAACATGCTA	1	3	6	ACC1	2.0	.
chr8	50291432	50291459	chr8:50291432-50291459	0	AAACTTTTTCAGGTGGAGGAAAAAGCTT	1	2	8	AA2	-	.
chr8	50295618	50295641	chr8:50295618-50295641	0	AGACATGACTGCCAAAGGTTGTTT	1	2	4	AD2	1.0	.
chr8	50298845	50298871	chr8:50298845-50298871	0	AAGCAAGTTTACTTCATGGACACTTTA	1	3	7	ABC2	-	.
chr8	50300108	50300139	chr8:50300108-50300139	0	AGAGAAGTCCAATAATCTGCCCAAGTTTGCTC	1	2	12	AA2	-	.
chr8	50301766	50301789	chr8:50301766-50301789	0	ATACTAGTTCTCTAGAGCTGGTCT	1	2	4	BD3	-	.
chr8	50302101	50302124	chr8:50302101-50302124	0	AAGCATGCTTTCCAGGGATTACCT	2	2	4	AA1	1.0	.
chr8	50307684	50307709	chr8:50307684-50307709	0	GGGCATGTCCTATGCTAATGTTGCCT	2	2	6	AD1	-	.
chr8	50313929	50313953	chr8:50313929-50313953	0	TAACTAGCTTGGCATTATCATGCTT	1	3	5	CCD2	-	.
chr8	50314310	50314330	chr8:50314310-50314330	0	CAACTTGATTGGGACATGCTT	2	2	1	CD	1.0	.
chr8	50314412	50314440	chr8:50314412-50314440	0	AAACATTTCTTAGCCTTTAAAAAAAGTCC	1	2	9	AA2	-	.
chr8	50318163	50318190	chr8:50318163-50318190	0	AGGCTTGTCTTGCTCCCTGGACTTGAGA	1	3	8	CDD3	3.0	.
chr8	50318382	50318412	chr8:50318382-50318412	0	TGACATGCTCCTCGTGGCCTGAATCTTGTTT	1	2	11	CD	-	.
chr8	50322683	50322713	chr8:50322683-50322713	0	GGGTTATTTTCTAGATCTTGTAGGCATGCTT	2	2	11	AA1	-	.
chr8	50323463	50323482	chr8:50323463-50323482	0	GGGCTTGTTTGTGCCTGTCC	2	2	0	BD1	-	.
chr8	50323808	50323827	chr8:50323808-50323827	0	GAACATGTCCAGAGATGCTA	3	2	0	AC1	-	.
chr8	50325661	50325680	chr8:50325661-50325680	0	AAACTTGTTAAAACTTGCTT	4	1	0	C2	1.0	.
chr8	50329710	50329732	chr8:50329710-50329732	0	TGACAAGCCCTCGAGACATTTTT	1	2	3	AC2	-	.
chr8	50332073	50332101	chr8:50332073-50332101	0	AAGCTTCTCTGACTCTCAAATGCATGTTC	1	2	9	AD2	1.0	.
chr8	50334407	50334430	chr8:50334407-50334430	0	AAGCAAGCTGCCTTCAGCTTTCTC	1	3	4	ACC1	2.0	.
chr8	50334596	50334619	chr8:50334596-50334619	0	AGACTAACCTGGGAGAACATGCTG	1	2	4	AC2	-	.
chr8	50337336	50337360	chr8:50337336-50337360	0	GTGGTTGCTCAATGTGGACTAGTTG	1	3	5	ACD1	1.0	.
chr8	50342691	50342717	chr8:50342691-50342717	0	AAGCTTGTTAATAGAGAGGACTACTCT	1	2	7	AC2	-	.
chr8	50343147	50343178	chr8:50343147-50343178	0	GGAATTGCACCCGGTCAGACCTGAACAAGCTT	1	2	12	AD1	1.0	.
chr8	50344335	50344359	chr8:50344335-50344359	0	GAGCAAGGCTCATAGAAGATAGCTT	1	2	5	AD2	-	.
chr8	50349330	50349356	chr8:50349330-50349356	0	GGACAAATTTGCAAGGAAAGTTAGTTT	1	2	7	AA2	1.0	.
chr8	50351265	50351294	chr8:50351265-50351294	0	GGCAAAGTCCCGAAAAACCAGGACAAGTTG	1	3	10	ACD1	-	.
chr8	50355081	50355102	chr8:50355081-50355102	0	AGGCTATTTTAAATGCAAGTCT	1	2	2	AD2	-	.
chr8	50355482	50355508	chr8:50355482-50355508	0	GAACTTCTTTATATATTCAACATGCTT	1	2	7	AC2	-	.
chr8	50357606	50357633	chr8:50357606-50357633	0	GGACCAGCCTTGATACTGAAGCAGGTTT	1	2	8	BB2	-	.
chr8	50359540	50359560	chr8:50359540-50359560	0	AAATTTGCTTTGAGCAAGTTT	1	1	1	A1	-	.
chr8	50359988	50360014	chr8:50359988-50360014	0	GAACAAGTTTCTTAGAAATGCAGGCCT	1	2	7	BD1	-	.
chr8	50361416	50361437	chr8:50361416-50361437	0	AGACTTGTTTATAAACAGGTAA	1	3	2	BCD2	1.0	.
chr8	50362491	50362517	chr8:50362491-50362517	0	TAACATGCTTCATTATAAAGATAGTCT	1	2	7	AC2	-	.
chr8	50366013	50366045	chr8:50366013-50366045	0	TGGCATGCCTATTATTTTCTAACAAACAATTTA	1	3	13	ACC1	1.0	.
chr8	50366192	50366220	chr8:50366192-50366220	0	AGACATGCTTGTAGGACCTCTGCATGTTA	1	3	9	CCD2	-	.
chr8	50366459	50366489	chr8:50366459-50366489	0	TAACAAGCCCCTTTCAACCATAACCATGTTC	1	2	11	CD	2.0	.
chr8	50371312	50371339	chr8:50371312-50371339	0	AAATAAGTCATCAGGCCTCAGCAAGCCC	1	3	8	ACC1	4.0	.
chr8	50374858	50374884	chr8:50374858-50374884	0	AAACTGTTTTAAGTTGGAAACTTGTTT	1	2	7	AB1	-	.
chr8	50375323	50375355	chr8:50375323-50375355	0	GGACATGCACAGGAGGACCTGGGGGACAAGCTC	1	1	13	D2	2.0	.
chr8	50378414	50378439	chr8:50378414-50378439	0	CAACATGATGAGCAAGGGGCATGTTT	1	3	6	CCD2	-	.
chr8	50378994	50379025	chr8:50378994-50379025	0	GGTCTTGCCCCCTTTCACCCAGGAACCTGTCT	1	2	12	BD2	1.0	.
chr8	50379770	50379790	chr8:50379770-50379790	0	GAGCAACTTCGGAAAATGCCT	1	2	1	AA2	1.0	.
chr8	50385034	50385064	chr8:50385034-50385064	0	GGATTAGCTCCCAAATTCTGAGGACTTGTCC	1	1	11	A1	-	.
chr8	50385081	50385111	chr8:50385081-50385111	0	GGACATGCCAAAGGCTCTAAACAGCATCCCT	1	3	11	ACC1	1.0	.
chr8	50386555	50386585	chr8:50386555-50386585	0	AGGCTAATTTATAAAGAAAAGGGGCTTACTT	1	2	11	AA2	-	.
chr8	50389925	50389956	chr8:50389925-50389956	0	GGGGTTGTTTGTATTTTCTTGTAAATTTGTTT	1	2	12	AA2	-	.
chr8	50399916	50399946	chr8:50399916-50399946	0	AAACTTGCTTTCCTTCCTCATGAAAAAGCTT	1	1	11	A2	1.0	.
chr8	50403891	50403917	chr8:50403891-50403917	0	AAGCAAGTCAAGGATAATACCTTGCTT	1	3	7	CCD2	1.0	.
chr8	50407787	50407810	chr8:50407787-50407810	0	AGACTAGCGTTTTAAGGATAGTTT	1	2	4	AD2	3.0	.
chr8	50412807	50412833	chr8:50412807-50412833	0	AGGATGGTTTAGTCATGGGACATGTTT	2	2	7	AB1	-	.
chr8	50418699	50418718	chr8:50418699-50418718	0	ACATAAGCTTAAACATGTTA	3	3	0	ACD1	-	.
chr8	50428659	50428688	chr8:50428659-50428688	0	AGAAAAACCCAAAACCCTGAGAGCTTGCCT	1	2	10	AA1	1.0	.
chr8	50429111	50429142	chr8:50429111-50429142	0	CAGCTAATTTCCTTGCAGGAATAGACAAGCTG	1	3	12	ACC2	1.0	.
chr8	50431787	50431810	chr8:50431787-50431810	0	GAACATGTCTTCATAGGCTTGCTT	2	0	4	0	-	.
chr8	50435657	50435676	chr8:50435657-50435676	0	TAACTTGTTTTGCCTTGTCT	2	3	0	CCD2	1.0	.
chr8	50435875	50435895	chr8:50435875-50435895	0	GAACATGTTCTAAATATTCTC	2	2	1	AA1	1.0	dELS
chr8	50439556	50439577	chr8:50439556-50439577	0	GCACTAGCTTCAAAACATATTT	1	2	2	AD3	-	.
chr8	50443157	50443176	chr8:50443157-50443176	0	AGTCATGTTAAAGCAAGCCA	4	3	0	CCD1	1.0	.
chr8	50446115	50446146	chr8:50446115-50446146	0	ATGGAAGCCTATCACCTGTTTTAAACAAGCCA	1	3	12	ACD1	-	.
chr8	50449905	50449934	chr8:50449905-50449934	0	GGACTTCTCTCACAGAAGGGGAACAAGGCT	1	2	10	AD2	1.0	.
chr8	50450027	50450056	chr8:50450027-50450056	0	TAACAAGTCCCATCAAGTAAAGACAATTTC	1	2	10	AC2	2.0	.
chr8	50451811	50451830	chr8:50451811-50451830	0	AGGCATTCTAGGACATGTCT	3	2	0	AC1	-	dELS
chr8	50452305	50452326	chr8:50452305-50452326	0	GAACAAGTTTGTAAACAAGTGA	1	2	2	CD	-	.
chr8	50452535	50452554	chr8:50452535-50452554	0	CAGCATGCTTAGACAAACTG	4	3	0	ACC1	-	dELS,CTCF-bound
chr8	50453017	50453047	chr8:50453017-50453047	0	AAACAAATTGGGCAGGTATGGAAGCATGTTG	1	3	11	ACC2	1.0	.
chr8	50460085	50460115	chr8:50460085-50460115	0	AAACTGCTTTCCACAGTGGCTGAACTAGTTT	1	2	11	AB1	-	.
chr8	50460242	50460261	chr8:50460242-50460261	0	GGACATTTTTAAATATGTTT	1	2	0	AA2	-	.
chr8	50461939	50461958	chr8:50461939-50461958	0	AAACATGTGTATACATGCCT	3	2	0	DD2	2.0	.
chr8	50463859	50463889	chr8:50463859-50463889	0	AGGCTATTTTGTCTACAGTGAAAAATTGCTC	1	2	11	AA2	1.0	.
chr8	50464170	50464201	chr8:50464170-50464201	0	AAACTTTCTCCGTATCAGCAATAAGCTTGTCT	1	1	12	A2	-	.
chr8	50464962	50464985	chr8:50464962-50464985	0	AAAAATGCTCTGATAGACTTTCTC	1	2	4	AA2	2.0	.
chr8	50471634	50471659	chr8:50471634-50471659	0	AAACATGTCCACACCAAAACATATAC	1	2	6	AD4	-	.
chr8	50476379	50476409	chr8:50476379-50476409	0	GGACTACTCTACTCAGCTGATAAAGTTGTTT	1	2	11	AA2	-	.
chr8	50479575	50479606	chr8:50479575-50479606	0	GAATTTGATTTCACAGGGCCTGAGACTTGTCC	1	2	12	AD1	-	.
chr8	50480295	50480321	chr8:50480295-50480321	0	GAACAAATTTAATGTGAGGACCAGCCT	1	2	7	AB2	1.0	.
chr8	50481974	50481994	chr8:50481974-50481994	0	CAACATGTTATGGACATATTT	2	3	1	ACC1	-	dELS
chr8	50484516	50484540	chr8:50484516-50484540	0	GGATTTTCTTGATATAGACATGTTC	2	2	5	AA1	-	.
chr8	50485511	50485543	chr8:50485511-50485543	0	GGGGTTGTTTGTTTTTTTCTTGTAAATTTGTTT	1	2	13	AA2	-	.
chr8	50487837	50487867	chr8:50487837-50487867	0	AAAAAAGTCCAGTAAAAAAAAAAAGAAGTCT	1	2	11	AA2	2.0	.
chr8	50489616	50489647	chr8:50489616-50489647	0	GGAGTTGTTTGTTTTTTCTTGTAAATTTGTTT	1	2	12	AA2	1.0	.
chr8	50490984	50491003	chr8:50490984-50491003	0	TACATTGCTCAGACAAGCTC	2	3	0	ACD1	2.0	.
chr8	50492582	50492610	chr8:50492582-50492610	0	GGAGTTGTTCTTTCCTTGTAAATTTGTTT	1	2	9	AA2	-	.
chr8	50493392	50493412	chr8:50493392-50493412	0	AGACTTTTCTGGGACTTTTCT	1	2	1	AA2	-	.
chr8	50496434	50496459	chr8:50496434-50496459	0	AAGCAAGCTCAGCTATGGGTATCCTT	2	2	6	AA1	-	.
chr8	50498155	50498183	chr8:50498155-50498183	0	TGGCTTGTTTCAATTTTATGAAATTGCTA	1	3	9	ACC2	-	.
chr8	50500805	50500833	chr8:50500805-50500833	0	GGGATTGTTTGAAGGGATGGAAAAAGCTT	1	2	9	AA2	2.0	.
chr8	50501830	50501859	chr8:50501830-50501859	0	GAACAAGTTTTCTATGTATTTAACAAGATA	1	3	10	CCD1	-	.
chr8	50505659	50505678	chr8:50505659-50505678	0	AGACATGTCTATTCAAGTCT	3	2	0	DD1	-	.
chr8	50506666	50506685	chr8:50506666-50506685	0	CAACTTCCTTAAACTTGTTT	2	2	0	AC1	1.0	.
chr8	50508761	50508793	chr8:50508761-50508793	0	GGGATTGTTTGTTTTTTTCTTGTAAATTTGTTT	1	2	13	AA2	1.0	.
chr8	50512859	50512887	chr8:50512859-50512887	0	GAACTTCCTCCTTTAGCTTGGAGTAGTTT	1	2	9	AA2	1.0	.
chr8	50517786	50517812	chr8:50517786-50517812	0	GAGCATGCTGATTCATAAGGCAAATTC	1	2	7	AC2	1.0	.
chr8	50518403	50518422	chr8:50518403-50518422	0	AAGCAAGACCAAACAAATTT	2	2	0	AD2	-	.
chr8	50523233	50523264	chr8:50523233-50523264	0	AAACTTTCTCCTTATCAGTAAGAAGATTGTTT	1	2	12	AA2	2.0	.
chr8	50525942	50525964	chr8:50525942-50525964	0	AGCCATGTCTCTTAGACTTTTTC	1	2	3	AD3	-	.
chr8	50526471	50526493	chr8:50526471-50526493	0	TAACTAGTTTCTGGAGCACTCTT	1	3	3	ABC2	-	.
chr8	50526928	50526949	chr8:50526928-50526949	0	CAGCATGTTATTAAACAACTCC	2	3	2	ACC1	-	.
chr8	50531112	50531134	chr8:50531112-50531134	0	AAGCAATCTTTTTGAACATCTTC	1	2	3	AA2	-	.
chr8	50532605	50532629	chr8:50532605-50532629	0	AGGCTTGCACAGCCAGGGCTAGCAC	1	2	5	DD2	1.0	.
chr8	50535232	50535260	chr8:50535232-50535260	0	AAACTTGCCCCCAGGTAATGGACTACTCA	1	2	9	AC3	1.0	.
chr8	50536187	50536209	chr8:50536187-50536209	0	AAAGTTGTTTTATAGGAAAGCTT	1	2	3	AA2	-	.
chr8	50540733	50540761	chr8:50540733-50540761	0	TGGCATGTCCAGTACCTTTGGAAATGTTT	1	2	9	AC2	-	.
chr8	50540976	50541003	chr8:50540976-50541003	0	AAACTTGGTCATTAATTCAAATTAGTCT	1	2	8	AD2	2.0	.
chr8	50545841	50545870	chr8:50545841-50545870	0	AGGCAAGTTTAGTGGTTATGAGAATTGTGC	1	2	10	AD1	2.0	.
chr8	50547449	50547479	chr8:50547449-50547479	0	GGAAAAGTCCACTCTTCCTTTGAACAATTCT	1	2	11	AA2	-	.
chr8	50548657	50548687	chr8:50548657-50548687	0	AAACATGTTTAATACCACAGAGAACAAGTGT	2	1	11	D1	2.0	.
chr8	50549074	50549099	chr8:50549074-50549099	0	GGACTTCTTTAGGGAATGACAAGTTA	1	3	6	ACC2	1.0	.
chr8	50550629	50550652	chr8:50550629-50550652	0	AAACAAGCCTGAACAAAAAACTTC	1	2	4	AA1	-	.
chr8	50551959	50551981	chr8:50551959-50551981	0	AGACATGCTCTATGGGGTTTTCT	2	2	3	AA1	-	.
chr8	50555122	50555148	chr8:50555122-50555148	0	GGACAAGCCGCATTTTACTGCTTGTTT	1	3	7	CCD2	-	.
chr8	50556949	50556975	chr8:50556949-50556975	0	GGGCTGGCTCAACACACAAAGATGTCC	1	2	7	AB2	1.0	.
chr8	50564168	50564191	chr8:50564168-50564191	0	TGACATGTCATCCAAGACTTTCCT	1	3	4	ACC1	-	.
chr8	50565414	50565442	chr8:50565414-50565442	0	AGACTAGCTGTGTGGTATATGGCAACTCT	1	3	9	ACC1	-	.
chr8	50568799	50568827	chr8:50568799-50568827	0	GAGGAAGCCTTTTAGTTCAAAGCAATTCC	1	2	9	AA2	-	.
chr8	50569107	50569136	chr8:50569107-50569136	0	AGACAAGTTTGGCCAGTACTTAACTTTCCT	1	2	10	AC1	1.0	.
chr8	50571290	50571313	chr8:50571290-50571313	0	AAGCTAACTCCCTGGGACCTGCCT	1	2	4	AB2	1.0	.
chr8	50571865	50571888	chr8:50571865-50571888	0	GCAGTTGCTCCACTGAACATGTTT	1	2	4	AD4	-	.
chr8	50573772	50573794	chr8:50573772-50573794	0	AAAAATGTCTAATGAAAAAGTTT	1	2	3	AA2	-	.
chr8	50575467	50575486	chr8:50575467-50575486	0	TAGCATGCCCAAACACACCT	3	3	0	ABC2	-	.
chr8	50578217	50578247	chr8:50578217-50578247	0	AGACATTCTTTCTGAGTCCTCAGAAAAGCTT	1	2	11	AA2	-	.
chr8	50579797	50579816	chr8:50579797-50579816	0	GAAGATGTATGGACATGTCT	3	2	0	AD1	1.0	.
chr8	50580324	50580350	chr8:50580324-50580350	0	AGACTTGCCTTGTCTCAGATGAAGCTT	1	2	7	AD1	2.0	.
chr8	50580731	50580750	chr8:50580731-50580750	0	AGGCCTCCCCAGGCATGCTT	3	2	0	AB1	1.0	.
chr8	50583741	50583764	chr8:50583741-50583764	0	AGGTAAGTTTCTTCAGATTTGTTT	1	2	4	AA2	2.0	.
chr8	50594055	50594077	chr8:50594055-50594077	0	AAACTTGCCCTGGTAACTTTCTG	1	3	3	ACC1	-	.
chr8	50599865	50599894	chr8:50599865-50599894	0	GGGCTTGTCATGATCCAGACAAAGATGCTT	1	2	10	AC2	-	.
chr8	50600860	50600892	chr8:50600860-50600892	0	TGTCTAGTTCTTTAAGGCATATTAGGCTAGCTG	1	3	13	CCD1	-	.
chr8	50601184	50601210	chr8:50601184-50601210	0	AGACATGTTAGGCTATTAAGCTATTTC	1	2	7	AC2	-	.
chr8	50603149	50603173	chr8:50603149-50603173	0	AGATTTGCCTTTTCAAGGCTATTTT	1	2	5	AA2	2.0	.
chr8	50604088	50604119	chr8:50604088-50604119	0	AGACATGTTTTCTAGGGGCCAGGGACTAGAGT	1	2	12	DD4	-	.
chr8	50604665	50604684	chr8:50604665-50604684	0	GGACAGGTTCAGAAATGTCC	2	2	0	AB2	-	.
chr8	50605374	50605406	chr8:50605374-50605406	0	GAGCATTTTAGACTGCAGTGGTGAGGCTTGCCA	1	3	13	ACC2	-	.
chr8	50605535	50605564	chr8:50605535-50605564	0	TGGCAAGCCCGCCAGTCGCTGTGCTAGTCT	1	2	10	CD	-	.
chr8	50609948	50609976	chr8:50609948-50609976	0	AAACTTGTTTTTTCATCCAGAGTCAGTTT	1	2	9	AB1	2.0	.
chr8	50616979	50617007	chr8:50616979-50617007	0	AAGCTTTTCTATCAGACAGGAACTTGATT	1	2	9	AD2	-	dELS
chr8	50618560	50618590	chr8:50618560-50618590	0	GGCCAAGATTCCTGAAAAACTAAGCTTGTTT	1	2	11	DD1	-	.
chr8	50620101	50620122	chr8:50620101-50620122	0	AGACTTGTTTCCTAGCTTCCTA	1	3	2	ACC1	-	.
chr8	50621241	50621265	chr8:50621241-50621265	0	GACCATGCCTCCAGGGAGATAGTTC	1	2	5	AD2	1.0	.
chr8	50624802	50624833	chr8:50624802-50624833	0	AAGCTTTCTTGAAATGACAAGAAGTCAAGTTC	1	2	12	AD2	2.0	.
chr8	50626608	50626628	chr8:50626608-50626628	0	GGGATTGCCTCTGGCTAGTTA	1	3	1	ACC1	2.0	.
chr8	50634718	50634749	chr8:50634718-50634749	0	TAATTAGTTTTGTACAATTATAGAACATGTTT	1	2	12	AC3	-	.
chr8	50640393	50640420	chr8:50640393-50640420	0	AAGCTGGCTTTCCTGCGGAGAATTGTTT	1	2	8	AB2	-	dELS
chr8	50643172	50643195	chr8:50643172-50643195	0	AAACATGTCGACAGAAAATAGCCA	1	3	4	ACC2	1.0	.
chr8	50645115	50645146	chr8:50645115-50645146	0	AAAAATGTTCTTTTTAATATAGAAACATGTTT	2	1	12	A1	1.0	.
chr8	50647691	50647718	chr8:50647691-50647718	0	ATACAAGCTTCACATATGGGGCATGTTT	2	1	8	D1	-	.
chr8	50651647	50651675	chr8:50651647-50651675	0	GGATTTCTCCATGTAGGTCAGGCTAGTCT	1	2	9	AA1	-	.
chr8	50652427	50652455	chr8:50652427-50652455	0	AAACTTGTTCTACAATTATCAGTTTGTTC	1	2	9	AC1	1.0	.
chr8	50657713	50657741	chr8:50657713-50657741	0	GAACTTGCTTATTTATGTTGTACAGGTCT	1	2	9	BD1	-	.
chr8	50657840	50657863	chr8:50657840-50657863	0	AGTCTTGCTTTTGGAAACATGTAC	1	2	4	DD3	-	.
chr8	50659392	50659424	chr8:50659392-50659424	0	GACCTTGTTTCTGTATCCAAGGGGAGCTAATTT	1	2	13	AD3	-	.
chr8	50662256	50662286	chr8:50662256-50662286	0	TTGAATGTCTGGATCACAGAAGAACTTGCCT	1	3	11	ACD1	1.0	.
chr8	50663150	50663181	chr8:50663150-50663181	0	AAACTTGCCCAGAGCTACAAAGAAGTATGTGT	2	2	12	AD1	2.0	.
chr8	50664999	50665028	chr8:50664999-50665028	0	GAACAAGTCTTTGGATGACAGAGATTATTT	1	2	10	AA1	2.0	.
chr8	50665141	50665173	chr8:50665141-50665173	0	AATCATTTTTAGAAAAAAGGAGAAAACATGCTT	2	2	13	AD1	-	.
chr8	50665715	50665744	chr8:50665715-50665744	0	GGGCAAATTCGGGACAAATTGAGCAATTCT	1	2	10	AA2	1.0	.
chr8	50667004	50667030	chr8:50667004-50667030	0	AGAGATGCTCCAAATTAGAGTATGTTT	1	2	7	AA2	-	.
chr8	50671333	50671365	chr8:50671333-50671365	0	AAACAAATTTACAAGAAAAAAACAAACAACCCC	1	2	13	AA2	-	.
chr8	50671603	50671633	chr8:50671603-50671633	0	AAACTAGTTCAACCATTGTGGAAGTTAGTGT	1	2	11	AD1	1.0	.
chr8	50676570	50676597	chr8:50676570-50676597	0	AAACATGCTCCTTTAGCTCAACATACCG	1	3	8	ACC1	-	.
chr8	50678523	50678555	chr8:50678523-50678555	0	AGTCAAGTTTTTGAATATTTAAGGAACATATCT	1	2	13	AD3	-	.
chr8	50679325	50679354	chr8:50679325-50679354	0	GAACTAGCCTGATGTTACCTGAACTTGAAT	1	2	10	DD4	1.0	.
chr8	50679474	50679493	chr8:50679474-50679493	0	AAGTCTGTTTAAACTAGTCA	1	3	0	ABC1	-	.
chr8	50680248	50680271	chr8:50680248-50680271	0	AAACTTGCTTAATAAAACAATTCA	1	2	4	AC3	-	.
chr8	50682755	50682779	chr8:50682755-50682779	0	AGGCATGCCCTATCTGCTCTAGTCT	1	2	5	DD1	1.0	.
chr8	50685145	50685173	chr8:50685145-50685173	0	GGGCATGTTAGAAGAACAAGAGCATGGTT	1	2	9	CD	1.0	.
chr8	50685817	50685839	chr8:50685817-50685839	0	ACACAATTCTGGTGAGCATGTTT	2	2	3	AD1	-	.
chr8	50686695	50686722	chr8:50686695-50686722	0	GAAAATGTTTTCAGGTATAAAGTAGTTT	1	2	8	AA2	1.0	.
chr8	50688097	50688129	chr8:50688097-50688129	0	GGGGTTGTTTGTTTTTTTCTTGTAAATTTGTTT	1	2	13	AA2	-	.
chr8	50693715	50693734	chr8:50693715-50693734	0	AGACAAGTCTCAGCAAATTT	2	2	0	AC1	-	.
chr8	50693955	50693977	chr8:50693955-50693977	0	AAGCAAATCTTATAGGGAAGTTT	1	2	3	AA2	1.0	.
chr8	50699073	50699104	chr8:50699073-50699104	0	AGATTTATTTTGCCAAGGTTGAGAACATGCCT	2	2	12	AA1	-	.
chr8	50699773	50699796	chr8:50699773-50699796	0	GAGCAAGCCATAGAAGGCAAGTTA	1	2	4	CC	-	.
chr8	50704203	50704231	chr8:50704203-50704231	0	AAAGTTCCTTAAAATTTACAAACATGTTC	2	2	9	AA1	1.0	.
chr8	50704394	50704425	chr8:50704394-50704425	0	GGACATGCTTCAGTGTAAAGACAGAGAAGTCA	1	2	12	AC1	1.0	.
chr8	50707663	50707687	chr8:50707663-50707687	0	AAATTTGCTTCAGATAAACTTCTCT	1	2	5	AA2	-	.
chr8	50708535	50708558	chr8:50708535-50708558	0	TAACAACTTAACATAAACTTGCCT	1	3	4	ACC2	-	.
chr8	50709300	50709323	chr8:50709300-50709323	0	AAGCAGTTTTTAAAAAACATGTTT	2	2	4	AB1	1.0	.
chr8	50711336	50711362	chr8:50711336-50711362	0	GAGTTTACCCTTTAGCTGAACATGCTT	2	2	7	AA1	-	.
chr8	50711621	50711649	chr8:50711621-50711649	0	AGGGATGTCTGGGAATGTCGAGCTAATTC	1	2	9	AA2	1.0	.
chr8	50713343	50713375	chr8:50713343-50713375	0	GGGGTTGTTTGTTTTTTTCTCTCAAATTTGTTT	1	2	13	AA2	1.0	.
chr8	50715473	50715493	chr8:50715473-50715493	0	TAGCTTGTTAAAAACATTTTT	2	3	1	ACC1	-	.
chr8	50717538	50717568	chr8:50717538-50717568	0	CAGCTAGCCCATATTTCAATAGATCTTGTCT	1	2	11	CD	1.0	.
chr8	50718555	50718574	chr8:50718555-50718574	2	AGGTTAGCCCAGGCATGTCC	4	1	0	A1	1.0	.
chr8	50718880	50718901	chr8:50718880-50718901	0	GGGCCAGCCTGCAGACAACCTT	1	2	2	AB3	1.0	.
chr8	50720006	50720026	chr8:50720006-50720026	0	GGAGAAGTTCTGAGCTTGATT	1	2	1	AD3	-	.
chr8	50720145	50720170	chr8:50720145-50720170	0	AAGTGTGTTCAACATTGAGCTTGCTG	1	3	6	ABC1	1.0	.
chr8	50720384	50720416	chr8:50720384-50720416	0	GGACTTGTCAATTTATTTATTGAAGACATTCTT	1	2	13	AC2	-	.
chr8	50720806	50720829	chr8:50720806-50720829	0	TAACATGTTCTATAGAATAAGTTA	1	3	4	ACC2	2.0	.
chr8	50721294	50721313	chr8:50721294-50721313	0	TAAAAAGTTAGGGCAAGCTT	3	3	0	ACC1	-	.
chr8	50721485	50721508	chr8:50721485-50721508	0	GAGCATGCTATGAATAAATTGCTT	1	3	4	ACC2	-	.
chr8	50726116	50726148	chr8:50726116-50726148	0	GAGCTAACTTCCTAAACCCACATTAACATGTTA	1	3	13	ACC2	2.0	.
chr8	50727730	50727752	chr8:50727730-50727752	0	AAGTTTGCCTCCTGGGCTAACTC	1	2	3	AA2	-	.
chr8	50729023	50729048	chr8:50729023-50729048	0	GAGCCTGTCTATCTGTGAGCAAATCT	1	2	6	AB3	-	.
chr8	50730876	50730907	chr8:50730876-50730907	0	AAACTAGTTTGAAATAATAGAGGAAAAAACTT	1	2	12	AA1	1.0	.
chr8	50735315	50735343	chr8:50735315-50735343	0	AAACTCCTCCAATCTAAAGGAGCATGTTC	2	2	9	AB1	-	.
chr8	50736424	50736445	chr8:50736424-50736445	0	AAGCAAGTTCTTAGAGATGTAC	2	2	2	AD1	1.0	.
chr8	50739203	50739235	chr8:50739203-50739235	0	AAACAAATTTACAAGAAAAAAACAAACAACCCC	1	2	13	AA2	-	.
chr8	50747324	50747356	chr8:50747324-50747356	0	AGAATTGTTCAGACCATGGACTTAAACTTTTTC	1	2	13	AA2	-	.
chr8	50748459	50748483	chr8:50748459-50748483	0	GGATATGTTTAACTATAACTTGCTC	1	2	5	AC2	1.0	.
chr8	50749318	50749337	chr8:50749318-50749337	0	AAGCTAGCATAAGTTTGTTC	2	2	0	AD2	-	.
chr8	50750892	50750923	chr8:50750892-50750923	0	AGGTATGCCTGTATATACCCCGAGGTATGCCC	1	2	12	AA2	1.0	.
chr8	50751354	50751374	chr8:50751354-50751374	0	AAACTTGTTATAGACAATTCC	1	2	1	AC2	2.0	.
chr8	50755300	50755321	chr8:50755300-50755321	0	AAACTTGTCTCCGTACTTTTTC	1	2	2	AD1	3.0	.
chr8	50757880	50757906	chr8:50757880-50757906	0	AAATATGTTTACAACTAAACCAAGTCC	1	2	7	AD2	1.0	.
chr8	50759150	50759182	chr8:50759150-50759182	0	GGGGTTGTTTGTTTTTTTCTCATAAATTTGTTT	1	2	13	AA2	-	.
chr8	50760503	50760528	chr8:50760503-50760528	0	AGATATGTTCCATCAATAACTAGTTT	1	2	6	AC2	2.0	.
chr8	50762315	50762344	chr8:50762315-50762344	0	GAACATATTCATTTAACCACAAGCCAGTCT	1	2	10	AB2	2.0	.
chr8	50763023	50763054	chr8:50763023-50763054	0	AGACTTGTCCACACTGAGCCTCCAGCAAGTCA	1	2	12	CC	1.0	.
chr8	50765425	50765447	chr8:50765425-50765447	0	AGGCAAACCCAGAGAACTTGTCA	1	2	3	AC2	-	.
chr8	50766712	50766735	chr8:50766712-50766735	0	GAACTTGTTTACAGAAACTTATTG	1	2	4	AC3	-	.
chr8	50767614	50767636	chr8:50767614-50767636	0	TGACAAGTTACAAAAGCTTATTT	1	3	3	ACC1	1.0	.
chr8	50769267	50769294	chr8:50769267-50769294	0	GAACATGCCTATAGTATGCAGCATTTTG	1	3	8	ACC1	1.0	.
chr8	50770796	50770819	chr8:50770796-50770819	0	AGAATTGGTTGTTAAAACAAGTCT	1	2	4	AD1	2.0	.
chr8	50775210	50775235	chr8:50775210-50775235	0	TATGATGTTCTCATGAGAACTTGTTT	1	3	6	ACD1	2.0	.
chr8	50778544	50778576	chr8:50778544-50778576	0	GGGGTTGTTTGTTTCTTTCTTGTAAATTTGTTT	1	2	13	AA2	-	.
chr8	50785545	50785573	chr8:50785545-50785573	0	GAAAAAGCCCCAAATCAAGAGGTTTGTCT	1	2	9	AA2	-	.
chr8	50789093	50789117	chr8:50789093-50789117	0	GAAGCTGCTTGTAGTAGACTTGCCT	1	2	5	AB4	-	.
chr8	50791204	50791232	chr8:50791204-50791232	0	AAACTTGCTTATTTACAAATAACATGACT	1	2	9	CD	-	.
chr8	50792522	50792548	chr8:50792522-50792548	0	AAAAATGTCTACATTTGAAATTAGTTT	1	2	7	AA2	1.0	.
chr8	50796339	50796371	chr8:50796339-50796371	0	GAAATTGCTTTATTCATACTTCTAAAATTGTTC	1	2	13	AA2	-	.
chr8	50797246	50797275	chr8:50797246-50797275	0	GTAAATGCCTTTATCAGACTAAGCAAGTTT	1	2	10	AD4	1.0	.
chr8	50802255	50802279	chr8:50802255-50802279	0	AAGAAAGTTTATTGAAAGCTACTCC	1	2	5	AA2	1.0	.
chr8	50802354	50802379	chr8:50802354-50802379	0	GGTCTAGTTTATGTAAAAACTATCCT	1	2	6	AD3	1.0	.
chr8	50804201	50804221	chr8:50804201-50804221	0	AAGCTTTTTCTGAATAAGCTT	1	2	1	AA2	-	.
chr8	50804524	50804556	chr8:50804524-50804556	0	GACCTTGCCTTTAGCTGAACTAAGGAAAAGTCC	1	2	13	AD2	-	.
chr8	50804932	50804961	chr8:50804932-50804961	0	AGGCTTTTCTCCTGGTGGAGGAACAAGTTG	1	2	10	AC2	-	.
chr8	50805050	50805079	chr8:50805050-50805079	0	AAACAAGGTTTTTACTTTTGGAAGATGTTT	1	2	10	AD2	-	.
chr8	50806407	50806434	chr8:50806407-50806434	0	TAACATGTCTAGGTGCGTGGGATTGCCA	1	3	8	ACC2	-	.
chr8	50806980	50807001	chr8:50806980-50807001	0	GATCAAATTTTGGAGCATGTTT	2	2	2	AD1	1.0	.
chr8	50812895	50812922	chr8:50812895-50812922	0	AAACTTGCATTCACACCTGAACTATTTC	1	2	8	AD2	-	.
chr8	50813348	50813378	chr8:50813348-50813378	0	GAACTTTTCTGAGTCATTATTAAACATATTT	1	2	11	AA2	1.0	.
chr8	50814027	50814055	chr8:50814027-50814055	0	TGAGTTGTTCACTTTACAATAGCAAGTTT	1	3	9	ACC1	-	.
chr8	50816576	50816606	chr8:50816576-50816606	0	TAAAATGTTTGTATGCCTGCGTGACATGTCT	1	3	11	ACC1	-	.
chr8	50816826	50816851	chr8:50816826-50816851	0	AGACAAGCCTCAGAAAAAACCAACCC	1	2	6	AB1	2.0	.
chr8	50817399	50817421	chr8:50817399-50817421	0	AATGAAGCTTAATAAGCAAGTCG	1	3	3	ACD1	1.0	.
chr8	50819879	50819900	chr8:50819879-50819900	0	AAGGTAGTTCTTAAGTTTGTTC	1	2	2	AA2	1.0	.
chr8	50821214	50821236	chr8:50821214-50821236	0	AGACAAGCCTAGCCAACATGGTG	1	3	3	CCD1	-	.
chr8	50822653	50822673	chr8:50822653-50822673	0	GAACATTCTTTGAGATTGCTT	1	2	1	AA2	2.0	.
chr8	50828693	50828718	chr8:50828693-50828718	0	TGGCAGGCCCAACTCCTAGCTTGCTC	1	3	6	BCC2	1.0	.
chr8	50829835	50829865	chr8:50829835-50829865	0	AGGCATGTTTCTGGACTGTCAGCACTTTTCC	2	2	11	AD1	1.0	.
chr8	50831444	50831471	chr8:50831444-50831471	0	GAGCTTGTTTAGCATAATGGACAGGTAA	1	3	8	BCD2	-	.
chr8	50832340	50832369	chr8:50832340-50832369	0	AAATTTGTTTATTTTTTCCTGAGTTTGTTT	1	2	10	AA2	-	.
chr8	50834474	50834496	chr8:50834474-50834496	0	AAGCAAGACTCAATGGCATGTTG	1	3	3	CCD2	1.0	.
chr8	50837111	50837131	chr8:50837111-50837131	0	AGGCATGTCTTGTGCATTTTT	2	2	1	AD1	1.0	.
chr8	50839925	50839948	chr8:50839925-50839948	0	AAACTTGTTCAATATCACTAGCTA	1	3	4	CCD2	1.0	.
chr8	50855265	50855293	chr8:50855265-50855293	0	GGGCTTCTCCATGTTGGTCAGGCTGGTCT	1	2	9	AB2	-	.
chr8	50855437	50855462	chr8:50855437-50855462	0	AAGCATGTCCACAGCAAAACCTGCAC	2	2	6	BD1	-	.
chr8	50856817	50856844	chr8:50856817-50856844	0	AAACATGGGCAGTAGATTGAACATGTCT	1	2	8	DD1	-	.
chr8	50862816	50862837	chr8:50862816-50862837	0	AAATAAGCTTTAAAGCATGCTT	2	1	2	A1	-	.
chr8	50870111	50870139	chr8:50870111-50870139	0	AGGCTAGTCTCGATCTCCTGACCTTGTTA	1	2	9	CD	-	dELS
chr8	50870378	50870400	chr8:50870378-50870400	0	AAGAAAGTTTTTGGAACTACTTT	1	2	3	AA2	-	.
chr8	50874653	50874676	chr8:50874653-50874676	0	CAAAGTGCTTTGTTAAACATGTCC	1	3	4	ABC1	1.0	.
chr8	50878572	50878594	chr8:50878572-50878594	0	GAGATTGTTTCAAAGGCAACTTC	1	2	3	AA2	1.0	.
chr8	50881521	50881549	chr8:50881521-50881549	0	TGACTTGCCCTCCAGATAAGGTCTTGCCC	1	2	9	CD	-	.
chr8	50882333	50882365	chr8:50882333-50882365	0	AAGTAAGTCCAGGAAGCATTTAAAAATTAGCCT	1	2	13	AA2	-	.
chr8	50886584	50886608	chr8:50886584-50886608	0	TGACTTTCCTTGAAGGAACAAGCTC	1	2	5	AC1	-	dELS
chr8	50892168	50892193	chr8:50892168-50892193	0	AGGCAGGTTTCAAAGGAAACATGGCC	1	2	6	BD2	-	.
chr8	50892474	50892503	chr8:50892474-50892503	0	AAGCAAGCCCAGAATACCAGGAACACATTT	1	2	10	AB4	1.0	.
chr8	50892564	50892590	chr8:50892564-50892590	0	TCAATTGCCTCTGTTTCAGACTTGCTC	1	3	7	ACD1	1.0	.
chr8	50894008	50894039	chr8:50894008-50894039	0	GTGCATGTCCTTTTCAGATTAAAGGCTAATTT	1	2	12	AD3	-	.
chr8	50897247	50897266	chr8:50897247-50897266	0	GAACAAGTTAAAACATCCTA	4	3	0	ACC1	1.0	.
chr8	50907392	50907421	chr8:50907392-50907421	0	GTATATGTTTAGAAATATTAAGACAAGCTT	1	2	10	AD4	-	.
chr8	50910113	50910139	chr8:50910113-50910139	0	AAGCTAGTCAAATCAACTGGATTGCCT	1	3	7	ACC2	-	.
chr8	50911598	50911617	chr8:50911598-50911617	0	AAACTTTTCTAAACTTTCTT	1	2	0	AA2	1.0	.
chr8	50914264	50914286	chr8:50914264-50914286	0	CAACTTGTCTGTTAGGCTTGGGC	1	3	3	CDD3	1.0	.
chr8	50922751	50922774	chr8:50922751-50922774	0	TAACAATCCTTGGTAGACAAGCTT	1	2	4	AC1	-	.
chr8	50925799	50925821	chr8:50925799-50925821	0	TGACATGTTGGCCAGGCTGGTCT	1	3	3	BCC1	-	.
chr8	50927308	50927331	chr8:50927308-50927331	0	ATGGTTGCCTCTTTAAACTTGCCA	1	3	4	ACD1	-	.
chr8	50927623	50927644	chr8:50927623-50927644	0	AATAAAGCTTACAAGCTAGCCT	1	2	2	AD4	-	.
chr8	50927655	50927675	chr8:50927655-50927675	0	AAGCTAACCTCAAAAAAGTTT	1	2	1	AA2	-	.
chr8	50929335	50929366	chr8:50929335-50929366	0	AGGCTTTTCCAATAATACAACCAGGAATGTTT	1	2	12	AA2	-	.
chr8	50930647	50930667	chr8:50930647-50930667	0	AAACTTGTCCTAATTAAGTTT	1	2	1	AD1	-	.
chr8	50933125	50933145	chr8:50933125-50933145	0	AAACTTGTATAAGGCAAGCAT	1	2	1	DD2	1.0	.
chr8	50935359	50935386	chr8:50935359-50935386	0	CTACAAGTTGAAGAGACAGAGCAAGCCT	1	3	8	CCD1	-	.
chr8	50935802	50935824	chr8:50935802-50935824	0	AGAGTTGGCCAAAAAGCAAGTCT	1	2	3	AD1	-	.
chr8	50936522	50936542	chr8:50936522-50936542	0	GAGCAAATCAATAACAAGTTT	1	3	1	ACC2	-	.
chr8	50941780	50941805	chr8:50941780-50941805	0	GGAGTTTTTCACTCTCAAACTTGCCC	1	2	6	AA1	-	.
chr8	50942647	50942668	chr8:50942647-50942668	0	GGGCTTGTCCATGAGCAAACTT	1	1	2	A1	1.0	.
chr8	50943632	50943659	chr8:50943632-50943659	0	AGACATCTGCCATTCTCCAAACAAGCTC	2	2	8	AD1	1.0	.
chr8	50943984	50944015	chr8:50943984-50944015	0	TGGCGAGCCGCTTCCAAGATGGGGGCAAGCCT	1	3	12	BCC1	2.0	.
chr8	50945579	50945601	chr8:50945579-50945601	0	GAACATTCCTATTAGGCTTTTCT	1	2	3	AA2	-	.
chr8	50946253	50946282	chr8:50946253-50946282	0	AGACATGTAAGTCAGTGTGGTGACATGCCT	1	3	10	CCD2	-	.
chr8	50947146	50947174	chr8:50947146-50947174	0	AAACTTGCTTTGAGACTTTAGTCAAGTCA	1	2	9	CD	-	.
chr8	50947656	50947678	chr8:50947656-50947678	0	AGGCATATTTAAAGAGCAAGACC	1	2	3	AD2	-	.
chr8	50948718	50948750	chr8:50948718-50948750	0	AGAGAAGCCCAGTTTGGTTTTAGGAAAATGTTT	1	2	13	AA2	1.0	.
chr8	50949657	50949678	chr8:50949657-50949678	0	TAGCAAGTTCACAGGGAAGCTA	1	3	2	ACC2	2.0	.
chr8	50950679	50950698	chr8:50950679-50950698	0	AAGACTGCCTGGACATGCCA	3	3	0	ABC1	-	.
chr8	50954933	50954960	chr8:50954933-50954960	0	AAACTTCTCTGAGCTAAAGAGCATGTTC	1	1	8	A2	2.0	.
chr8	50958054	50958082	chr8:50958054-50958082	0	AGACTTGTTTCATGGTTCATAATATGTTT	1	2	9	AC1	-	.
chr8	50960092	50960115	chr8:50960092-50960115	0	AAACTTACCCAAGGGAGTATGCTT	1	2	4	AA2	-	.
chr8	50960505	50960531	chr8:50960505-50960531	0	GAACATGCCACCACACCTGGCTAATTT	1	3	7	ACC1	1.0	.
chr8	50969446	50969465	chr8:50969446-50969465	0	AAACAAGTCTGGAGTAGCTA	2	2	0	AC1	-	.
chr8	50970634	50970655	chr8:50970634-50970655	0	AGGCTTTCTGTTGGGCTTGTCC	1	2	2	AC1	-	.
chr8	50971427	50971446	chr8:50971427-50971446	0	AGACATTTCCGTACTTGCTC	3	2	0	AD2	1.0	.
chr8	50971637	50971664	chr8:50971637-50971664	0	AGGCTTCCCTCATTCCCTGGACTTGCTG	1	2	8	AC2	-	.
chr8	50971675	50971706	chr8:50971675-50971706	0	AGAATGGTTTCCAACATGAAAGAAGCTAGTTT	1	2	12	AB1	1.0	.
chr8	50971825	50971847	chr8:50971825-50971847	0	AAATAAGTCCTGGGGTCTAGCCC	1	2	3	AD2	-	.
chr8	50979115	50979136	chr8:50979115-50979136	0	AGACATGTGAGTGGGCATGCTT	2	2	2	CD	1.0	.
chr8	50980009	50980031	chr8:50980009-50980031	0	AAACATGTTTAATAAACAAAATG	1	3	3	ACD2	1.0	.
chr8	50981526	50981547	chr8:50981526-50981547	0	AAACATTTTTTTGAGCATATTT	1	2	2	AA2	-	.
chr8	50988831	50988859	chr8:50988831-50988859	0	AAGCCAGCTTGATCGTGGTGGATATGCTT	1	2	9	AB2	1.0	.
chr8	50991426	50991454	chr8:50991426-50991454	0	AAACTTCCTCCTTTAGCTCGGAGTAGTTT	1	2	9	AA2	1.0	.
chr8	50996399	50996419	chr8:50996399-50996419	0	TAGCATGTTAAGAACTTATTC	2	3	1	ACC1	2.0	.
chr8	51001813	51001837	chr8:51001813-51001837	0	AGAAATGCATTAATTGAACTAGTTT	2	2	5	AD1	1.0	.
chr8	51002900	51002922	chr8:51002900-51002922	0	TAGGGAGCTCCATGGGCTTGTCC	1	3	3	ABC1	-	.
chr8	51005581	51005609	chr8:51005581-51005609	0	AGACTAGTGGGAACTCCATCAACATGCTT	1	3	9	CCD2	1.0	.
chr8	51007569	51007592	chr8:51007569-51007592	0	GAACATGTCATACTTGACTTATTT	1	3	4	ACC1	1.0	.
chr8	51008166	51008185	chr8:51008166-51008185	0	TGACTAGCTAAAACAATCTT	3	3	0	ACC1	1.0	.
chr8	51008354	51008378	chr8:51008354-51008378	0	CAACTTGTCTTTGACAAGAATGCCA	1	3	5	ACC2	3.0	.
chr8	51015201	51015224	chr8:51015201-51015224	0	AAGCATCTCTTACGGAGCCAGTCT	1	2	4	AB2	1.0	.
chr8	51018219	51018245	chr8:51018219-51018245	0	CAGCCTGTCTCAGCTTTCAACATGCCT	1	3	7	BCC1	2.0	.
chr8	51018844	51018874	chr8:51018844-51018874	0	AAACTTGTCTATTTCTTTTCCAGAAAAGATT	1	2	11	AD1	-	.
chr8	51023308	51023331	chr8:51023308-51023331	0	GCACTTGACCAAGAGGGCATGCTC	1	2	4	DD1	1.0	.
chr8	51024400	51024425	chr8:51024400-51024425	0	TAGCATTTCTGTTTGGTGACAAGCTC	1	3	6	ACC2	-	.
chr8	51024807	51024834	chr8:51024807-51024834	0	AAACTTGTATTGAAATGCAGTCATGCTT	1	2	8	DD2	1.0	.
chr8	51029894	51029926	chr8:51029894-51029926	0	GGGGTTGTTTGTTTTTTTCTTGTAAATTTGTTT	1	2	13	AA2	-	.
chr8	51031892	51031913	chr8:51031892-51031913	0	GAGCATGTTTATAATCTATCTT	2	2	2	AD1	-	.
chr8	51035300	51035319	chr8:51035300-51035319	0	AAATAATTTTAAACATGCTC	2	2	0	AA1	1.0	.
chr8	51038690	51038713	chr8:51038690-51038713	0	GAGCAAATTTTGCTAAGCTTTTTC	1	2	4	AA2	-	.
chr8	51042129	51042156	chr8:51042129-51042156	0	GATCATGTCATAGAAACAGGGCATGTTG	1	3	8	CCD1	1.0	.
chr8	51042171	51042197	chr8:51042171-51042197	0	AGAAATGCCTTAATTTCAGGCAAGCCT	2	1	7	A1	3.0	.
chr8	51043215	51043237	chr8:51043215-51043237	0	TGGCAAGTTACTTGGGCAGGCCC	1	3	3	BCC1	1.0	.
chr8	51046561	51046581	chr8:51046561-51046581	0	GAGTTAATTCTAAACAAGCTT	1	2	1	AA1	-	.
chr8	51046943	51046964	chr8:51046943-51046964	0	AAGCTAGCCTGGAAGACTGCCC	1	2	2	AB1	2.0	.
chr8	51047884	51047904	chr8:51047884-51047904	0	AAACATGGCAGAAACATGTTT	2	2	1	CD	-	.
chr8	51048167	51048189	chr8:51048167-51048189	0	GAGCTTTCCTGGATGGCTAGTTT	1	2	3	AC2	-	.
chr8	51048309	51048335	chr8:51048309-51048335	0	AGAAATGTCTCTTTCTAAAACTTTCCT	1	2	7	AA2	2.0	.
chr8	51050061	51050090	chr8:51050061-51050090	0	AAACATGTCTTGGCTATGAGGAGCATTACT	1	2	10	AD4	2.0	.
chr8	51055349	51055369	chr8:51055349-51055369	0	AGGCTTCTTAGGAGCTAGTTA	1	3	1	ACC2	-	.
chr8	51058664	51058687	chr8:51058664-51058687	0	AGGCTTACTTTACTGAACTTGTAT	1	2	4	AD2	-	.
chr8	51061682	51061707	chr8:51061682-51061707	0	ACATAAGTTTCAAAATAAACTTGTTA	1	3	6	ACD1	-	.
chr8	51062301	51062333	chr8:51062301-51062333	0	AAACAAATTTACAAGAAAAAAACAAACAACCCC	1	2	13	AA2	1.0	.
chr8	51065483	51065514	chr8:51065483-51065514	0	GGACATGTGTCCAAAATATTTAAGACAAGCTC	1	1	12	D2	1.0	.
chr8	51066884	51066904	chr8:51066884-51066904	0	AGGCATGTCCAGAGGATCCCC	2	2	1	AA1	1.0	.
chr8	51070004	51070025	chr8:51070004-51070025	0	TGACTTGTTTCAAAACAAAGTT	1	3	2	ACD2	-	.
chr8	51071796	51071820	chr8:51071796-51071820	0	AAGCTAGTCACAAAAGAACATGTAT	1	2	5	CD	2.0	.
chr8	51073625	51073653	chr8:51073625-51073653	0	GGAAAAGTCTTTTTGAACTGGGTAAGCTC	1	2	9	AA2	-	.
chr8	51075329	51075348	chr8:51075329-51075348	0	TAACTAGTTTAGAATTGCTC	2	2	0	AC2	-	.
chr8	51078098	51078121	chr8:51078098-51078121	0	GAACATGCATTTTTAGGCAAATTC	1	2	4	AD2	-	.
chr8	51079255	51079277	chr8:51079255-51079277	0	AGACTAGCCTGACAAACATGGAG	1	3	3	CDD3	-	.
chr8	51079303	51079331	chr8:51079303-51079331	0	AAATTAGCCTGGTATGGTAGTGCATGCCT	1	2	9	AD2	1.0	.
chr8	51083508	51083539	chr8:51083508-51083539	0	AGATATGTTCCCAGAAATGTTAAAACTTCTCC	1	2	12	AA2	1.0	.
chr8	51084831	51084863	chr8:51084831-51084863	0	CAGGATGCTTGGGCTTAGTCAGAAAGCTTGTCG	1	3	13	ACC1	2.0	.
chr8	51087414	51087434	chr8:51087414-51087434	0	AAACTTGCTCTGGGCTGATTT	1	2	1	AB4	-	.
chr8	51089229	51089261	chr8:51089229-51089261	0	AAAATTGTTCTAGACAGACAGAAAAACAAGTTT	1	1	13	A1	1.0	.
chr8	51090023	51090050	chr8:51090023-51090050	0	AGGCAATTCTGATGATTCAGACAATTCT	1	2	8	AA2	1.0	.
chr8	51090783	51090808	chr8:51090783-51090808	0	TAGGAAGTCACTAGAAAGACATGCTT	1	3	6	ACC1	-	.
chr8	51095061	51095083	chr8:51095061-51095083	0	AAGCTAGCCGCAGGAGCTTTTTT	1	2	3	AC2	2.0	.
chr8	51096163	51096191	chr8:51096163-51096191	0	AAACTCCTCCAAGCTAAAGGAGCATGTTC	2	2	9	AB1	-	.
chr8	51096602	51096626	chr8:51096602-51096626	0	CGACTTGTTCATGGTGGATATGTTT	1	2	5	AC2	2.0	.
chr8	51098201	51098229	chr8:51098201-51098229	0	AAACAAATTTACAAGAAAAAAACAACCCC	1	2	9	AA2	-	.
chr8	51100415	51100444	chr8:51100415-51100444	0	AAGCTTTTCTTGCAGATGATGAAAATGTTT	1	2	10	AA2	-	.
chr8	51101397	51101426	chr8:51101397-51101426	0	CAGCAAGCTGAGGAGCCAGGAAGCCAGTTT	1	3	10	BCC2	-	.
chr8	51107807	51107831	chr8:51107807-51107831	0	TTGTTTGTTTTAAATAAACTTGCCT	1	3	5	ACD1	-	.
chr8	51107911	51107941	chr8:51107911-51107941	0	AAGAAAGTTTACAGCGAAAGGAAAAATGCTC	1	2	11	AA2	-	.
chr8	51108902	51108921	chr8:51108902-51108921	0	AAAAATGTTTAAGCATGCTA	3	2	0	AC2	1.0	.
chr8	51111531	51111560	chr8:51111531-51111560	0	GCACTATTCCTCAAGAGGATGAGCAAGTTT	1	2	10	AD1	-	.
chr8	51111650	51111678	chr8:51111650-51111678	0	GAGCTTGCCCTCCCTGCTCAAAATACCTC	1	2	9	AA1	-	.
chr8	51113180	51113200	chr8:51113180-51113200	0	AAACTAGCTATATACAAGTTT	1	2	1	CD	2.0	.
chr8	51115485	51115517	chr8:51115485-51115517	0	AAATAAGCTTTACAGAAGGAGAGAAACTTGATT	1	2	13	AD3	-	.
chr8	51116856	51116877	chr8:51116856-51116877	0	AAACTTGTTCCTGAACTTGGGA	1	3	2	CDD3	2.0	.
chr8	51116934	51116953	chr8:51116934-51116953	0	GGACTTGCTGGAGCATCTTC	3	2	0	AC2	-	.
chr8	51117634	51117654	chr8:51117634-51117654	0	GAGCTTGCCCTGTGCATCTCT	2	2	1	AD1	-	.
chr8	51119147	51119179	chr8:51119147-51119179	0	AAACATTCCCCCTTGCTCTTTATAGTCAAGTTC	1	2	13	AD2	1.0	.
chr8	51121826	51121855	chr8:51121826-51121855	0	GAGCTACCTCCACTTAATAAAACCTTGCCC	1	2	10	AD2	-	.
chr8	51123718	51123743	chr8:51123718-51123743	0	AATAATGTTTTCAAAAGAACAAGTCA	1	3	6	ACD1	-	.
chr8	51125703	51125732	chr8:51125703-51125732	0	GGGCTAGTTATCTGCAGCAGGAGCATGTCC	2	1	10	C2	-	.
chr8	51127353	51127384	chr8:51127353-51127384	0	AAACATATTTTTCAAAACATTTAAACTACTTT	1	2	12	AA2	1.0	.
chr8	51128857	51128880	chr8:51128857-51128880	0	GGAGTTGCTGTTTTGAACATGCTT	1	2	4	AC1	1.0	.
chr8	51130037	51130065	chr8:51130037-51130065	0	AAGCATGTTCTCATTCTCCAGGCATTTGC	1	2	9	AD4	2.0	dELS
chr8	51132963	51132984	chr8:51132963-51132984	0	AAACTAGTCCAAGGACTTGAAT	1	2	2	DD4	-	.
chr8	51139183	51139205	chr8:51139183-51139205	0	CAACTAGCTTCTACATCTAGTCC	1	3	3	CCD2	1.0	.
chr8	51141294	51141313	chr8:51141294-51141313	0	TAGCATGTCAAAAATTGCTT	3	3	0	ACC2	1.0	.
chr8	51141468	51141498	chr8:51141468-51141498	0	GGACATGTGTCCCAAATGATAGGACTAGCTG	1	2	11	CD	2.0	.
chr8	51143060	51143086	chr8:51143060-51143086	0	AAGCCTGTTCATGCCAAAGAAATGTTT	1	2	7	AB2	1.0	.
chr8	51144462	51144483	chr8:51144462-51144483	0	TGACTAGTTTCTGAATTTGTTT	1	2	2	AC2	-	.
chr8	51145835	51145865	chr8:51145835-51145865	0	AAACAAATTTACAAGAAAAACAAACAACCCT	1	2	11	AA2	2.0	.
chr8	51149363	51149382	chr8:51149363-51149382	0	TAACAAGTTAGAAAAAGTCC	2	3	0	ACC2	1.0	.
chr8	51152451	51152483	chr8:51152451-51152483	0	AAACAAGCCTCATCTTTGCCAAAAAACATGTTT	2	0	13	0	1.0	.
chr8	51153224	51153243	chr8:51153224-51153243	0	GGAGTTGCCTAAACAAGTTA	2	2	0	AC2	2.0	.
chr8	51153482	51153514	chr8:51153482-51153514	0	GAACTTGTTTTATTTTCCTTGGGAAACTAAATA	1	3	13	ACD2	2.0	.
chr8	51156243	51156275	chr8:51156243-51156275	0	AGACATGCTTCCTCATAACTATAGCACCAGCCT	2	2	13	BD1	-	.
chr8	51157371	51157402	chr8:51157371-51157402	0	AAACATGCTGTTAAGCCTCATAAGGATTGTTT	1	2	12	AC2	-	.
chr8	51157650	51157675	chr8:51157650-51157675	0	TGACTTGTCTAAATAAAAACAAATTT	1	2	6	AC2	1.0	.
chr8	51158245	51158267	chr8:51158245-51158267	0	AGGCTGGTTCAGGAGAATTGCTT	1	2	3	AB2	1.0	.
chr8	51160268	51160290	chr8:51160268-51160290	0	AAACTTCCCCTTTAAACTTATCT	1	2	3	AA2	1.0	.
chr8	51162365	51162393	chr8:51162365-51162393	0	AAATAAGCCCATTCACAGAAAACAAGCAT	1	2	9	AD3	1.0	.
chr8	51163154	51163186	chr8:51163154-51163186	0	GAACTCTTCTCTTAGCATAGAGGGAACATGCTT	2	2	13	AB1	2.0	.
chr8	51163332	51163351	chr8:51163332-51163351	0	GAACATGTTCTGAGAAGTTA	3	3	0	ACC2	-	.
chr8	51166733	51166753	chr8:51166733-51166753	0	AAGCATCTTCTGAATATGTTT	1	2	1	AA2	1.0	.
chr8	51174929	51174958	chr8:51174929-51174958	0	GAGATTGTTGGCATCACCAGGGACTAGCTG	1	3	10	ACC1	1.0	.
chr8	51175047	51175075	chr8:51175047-51175075	0	AAGCTTTTTCTTTTCTCAAAAGCTAGTGT	1	2	9	AD2	-	.
chr8	51177509	51177528	chr8:51177509-51177528	0	AGACAAGCCTGAGCAACATG	2	3	0	ACD2	2.0	.
chr8	51180509	51180534	chr8:51180509-51180534	0	AAGCTTGATTTTCTTCTAACAAGTTC	1	2	6	CD	-	.
chr8	51180828	51180853	chr8:51180828-51180853	0	AAACAGCCTCCTTTTAAGACTTGTTT	1	2	6	AB1	-	.
chr8	51181233	51181263	chr8:51181233-51181263	0	AGGGAAGTTCTGGGTAGACTAGGGCATGGTC	1	2	11	AD3	1.0	.
chr8	51182497	51182527	chr8:51182497-51182527	0	TCACTTGCTTTTGTCACATAAAGACAAGCCC	1	2	11	CD	-	.
chr8	51183635	51183660	chr8:51183635-51183660	0	AGGCAATTTTGTCTACAAACATTCCT	1	2	6	AA2	1.0	.
chr8	51184487	51184506	chr8:51184487-51184506	0	AAACTTGTTCAAGTTACTTT	1	2	0	AA1	1.0	.
chr8	51185267	51185297	chr8:51185267-51185297	0	AGAGTTGTCTGTTATATCCACAGACAATCCT	1	2	11	AA2	-	.
chr8	51185848	51185868	chr8:51185848-51185868	0	GAAGTTGTCAAAGGCAAGTCG	1	3	1	ACC1	-	.
chr8	51185986	51186012	chr8:51185986-51186012	0	AACCTTGCTTATTGCTCAAGCTTTCTC	1	2	7	AD3	-	.
chr8	51187848	51187871	chr8:51187848-51187871	0	AAACTCCTTTGTGGGAGCAAGCCT	1	2	4	AB1	-	.
chr8	51188653	51188677	chr8:51188653-51188677	0	AAGCAGGTCTGAGTCCAGCATGTCT	1	2	5	BC2	-	.
chr8	51191189	51191211	chr8:51191189-51191211	0	AGACCAGCCTGGCCAACATGTCG	1	3	3	BCC1	-	.
chr8	51193889	51193909	chr8:51193889-51193909	0	TGGCTTCCTCCTGACATGCTC	1	3	1	ACC2	-	dELS
chr8	51194061	51194082	chr8:51194061-51194082	0	GAATATGTTCTAGAGCAGGTCT	2	2	2	AB3	1.0	.
chr8	51195456	51195484	chr8:51195456-51195484	0	CAACAAGCTCAGTTGCACAGAACATGGGC	1	3	9	CDD3	-	.
chr8	51196173	51196193	chr8:51196173-51196193	0	AAAAATTTTCAAGACAAGCTC	2	2	1	AA1	1.0	.
chr8	51198356	51198381	chr8:51198356-51198381	0	TATATAGCTTTCAGTCAGGCTAGCTT	1	3	6	ACD1	1.0	.
chr8	51200490	51200521	chr8:51200490-51200521	0	GGACTATCTTGATAAATGTTTCATGCAAGCTT	1	2	12	AD2	-	.
chr8	51201839	51201865	chr8:51201839-51201865	0	ATGCATGTTTTCTTTGGAAAAATGTCT	1	2	7	AD2	-	.
chr8	51203655	51203683	chr8:51203655-51203683	0	AGACTTGCTTTATGGTGGAGGATTTGGTC	1	2	9	AD1	1.0	.
chr8	51204182	51204208	chr8:51204182-51204208	0	AGTCTTGCTTCTTTATCCAACTTGCCA	1	3	7	CCD1	-	.
chr8	51209128	51209151	chr8:51209128-51209151	0	TGGCATGTTTTACTAGACAATGCT	1	3	4	ACD2	-	dELS,CTCF-bound
chr8	51209714	51209733	chr8:51209714-51209733	0	AAAGAAGTTCAGGCTAGTTT	3	1	0	A1	-	.
chr8	51214430	51214458	chr8:51214430-51214458	0	AGGCATACTTTTCTAATATGAACATGATC	1	2	9	AD2	-	.
chr8	51215380	51215401	chr8:51215380-51215401	0	GGATAAGTCCACAAACATATCC	1	2	2	AA2	-	.
chr8	51215712	51215731	chr8:51215712-51215731	0	AGACTAGCCTGGACAACATG	2	3	0	ACD2	-	.
chr8	51216517	51216543	chr8:51216517-51216543	0	AAACAAGTTTATAAGGTAAAAAAGTTA	1	2	7	AC1	-	.
chr8	51219993	51220016	chr8:51219993-51220016	0	GGGATAGTATTAGGAGACATGCCT	2	2	4	AD1	-	.
chr8	51221481	51221509	chr8:51221481-51221509	0	AAGCAATTCTAAATAAAAAGAACAAATCT	1	2	9	AA2	1.0	.
chr8	51226911	51226942	chr8:51226911-51226942	0	CAGCTAGATTTTTTGGAGAAGTTAACAAGCTC	1	3	12	CCD2	-	.
chr8	51231992	51232012	chr8:51231992-51232012	0	GAACAAACTCCAGACATGCCG	1	2	1	AC2	-	.
chr8	51235526	51235555	chr8:51235526-51235555	0	AAACATGTTTCTAGAATGAAGCACTTTCTT	2	2	10	AD1	-	.
chr8	51237371	51237393	chr8:51237371-51237393	0	GAACAGGTCTCAGGAGCATGACT	1	2	3	BD2	-	dELS
chr8	51238229	51238254	chr8:51238229-51238254	0	GGCCAAGTTCTGCTATAAACATACTT	1	2	6	AD3	-	.
chr8	51247438	51247460	chr8:51247438-51247460	0	GAGCTTATTTTTGGAACTATTTT	1	2	3	AA2	-	.
chr8	51249104	51249134	chr8:51249104-51249134	0	GGACATGTAGAACACTCTCCCTGACAAGCTC	1	3	11	CCD2	-	.
chr8	51254376	51254405	chr8:51254376-51254405	0	TTACTTGTTCAGTTTTCTATTGACATGCCC	1	3	10	CCD1	1.0	.
chr8	51261007	51261037	chr8:51261007-51261037	0	AAGATTGTTTTGGCTATTTTGGGACTTTTTT	1	2	11	AA2	-	.
chr8	51262049	51262074	chr8:51262049-51262074	0	AAAATTGTTTTTTACAAAATAAGTCT	1	2	6	AA2	-	.
chr8	51262829	51262853	chr8:51262829-51262853	0	GAGTAAGTCTCTAATAAACTTCCCT	1	2	5	AA2	-	.
chr8	51263163	51263188	chr8:51263163-51263188	0	AGACTTATTTTTACAAAAACAATTTT	1	2	6	AA2	1.0	.
chr8	51263613	51263641	chr8:51263613-51263641	0	AGATTTCTTCATGGCTTAAGAGCTTGTTT	1	2	9	AA1	1.0	.
chr8	51264201	51264223	chr8:51264201-51264223	0	AGGTATGTTTTCTGCACATGCTT	1	2	3	AD2	1.0	.
chr8	51265113	51265137	chr8:51265113-51265137	0	AAACTTGCATCCTGCAAACTTGCTA	1	2	5	CD	-	.
chr8	51265399	51265420	chr8:51265399-51265420	0	GTAGATGTTCTTGAACAAGTTC	1	2	2	AD4	-	.
chr8	51266164	51266184	chr8:51266164-51266184	0	AGCCTAGCTAGAGGCTTGTCA	1	3	1	CCD1	-	.
chr8	51267840	51267867	chr8:51267840-51267867	0	TAGCATGTCTACTCCTTCCAACTTCTTC	1	3	8	ACC1	-	.
chr8	51268312	51268331	chr8:51268312-51268331	3	ATACATGCACAAACATGTTC	3	2	0	DD1	1.0	.
chr8	51269676	51269705	chr8:51269676-51269705	0	AAACAAATTTCAGGCACCTTAAGCTACTCT	1	2	10	AA2	-	.
chr8	51271288	51271312	chr8:51271288-51271312	0	GAACAAGTTCCGGGTGGGCATGGGC	1	2	5	DD4	-	DNase-H3K4me3
chr8	51272358	51272377	chr8:51272358-51272377	0	AAGAAACTCCAAACATGTCC	2	2	0	AA1	1.0	.
chr8	51272958	51272979	chr8:51272958-51272979	0	TGACAAGTTTATTAATTTGTTC	1	3	2	ACC2	-	.
chr8	51273247	51273267	chr8:51273247-51273267	0	AAGGAGGCCTTGAACAAGCTC	1	2	1	AB1	-	.
chr8	51276767	51276791	chr8:51276767-51276791	0	AAACATGCTGGTGTGGAGATTGCTG	1	3	5	ACC2	-	.
chr8	51277489	51277510	chr8:51277489-51277510	0	GAGCTAGCTAACATGCAAGCTG	1	3	2	CCD2	1.0	.
chr8	51278943	51278973	chr8:51278943-51278973	0	GAACAAGTGTGGAATGGGTTGAAAATTGTCT	1	2	11	AD2	1.0	.
chr8	51280718	51280740	chr8:51280718-51280740	0	AGACTAGCTTGGCCAACATGGCG	1	3	3	CCD1	-	.
chr8	51280811	51280837	chr8:51280811-51280837	0	CAGGAAGCTGAGTCAGGAGACTTGCTT	1	3	7	ACC1	1.0	.
chr8	51285491	51285520	chr8:51285491-51285520	0	AAACTACCCTGCAAATTTTGGGACTTGTTA	1	2	10	AC2	-	.
chr8	51288742	51288771	chr8:51288742-51288771	0	AGGCAAGTCCCTTTGTGTCTGGAGTTGGTT	1	2	10	AD1	-	.
chr8	51290065	51290086	chr8:51290065-51290086	0	GAACCAGTCTGACGACAAGTTT	1	2	2	BC2	1.0	.
chr8	51292845	51292873	chr8:51292845-51292873	0	ACACTAGTTCTCTTGGTTGAAACAATTCC	1	2	9	AD3	1.0	.
chr8	51294755	51294776	chr8:51294755-51294776	0	GAGCTTGTGCTAGGGCCTGCTT	1	2	2	BD2	1.0	.
chr8	51295240	51295269	chr8:51295240-51295269	0	GGACTATCCTTAAACCTTTGAGGCAAGACC	1	2	10	AD2	1.0	.
chr8	51296208	51296228	chr8:51296208-51296228	0	GGGCAAGGTGGCAGCTTGTTT	1	3	1	CCD2	-	.
chr8	51296274	51296304	chr8:51296274-51296304	0	TAACAAGCCCTACCAGGTAATTGGCCTGCTC	1	3	11	BCC2	-	.
chr8	51296331	51296357	chr8:51296331-51296357	0	AGGTTTGTTTGCCTGAGGGCCATGCCT	1	2	7	AD2	-	.
chr8	51296477	51296499	chr8:51296477-51296499	0	AGGCTTGTTTTTGGAGCTTTCTC	1	1	3	A1	2.0	.
chr8	51298550	51298578	chr8:51298550-51298578	0	GAAGTGGTTTTTAGAAGTGGGACTAGCCT	1	2	9	AB1	-	.
chr8	51300422	51300444	chr8:51300422-51300444	0	TGGCATGCCCTGGAGACATTTTC	1	2	3	AC2	3.0	.
chr8	51300818	51300838	chr8:51300818-51300838	0	CAACAAGTCTCTAGGAAGCTC	1	3	1	ACC2	1.0	.
chr8	51305005	51305034	chr8:51305005-51305034	0	AGACATGTCTAGACTGGAGAAAACATTTGC	1	2	10	AD4	-	.
chr8	51306004	51306035	chr8:51306004-51306035	0	AAATATGCTTTCTTTGAAGGTGAAGAATGTTT	1	2	12	AA2	-	.
chr8	51318836	51318867	chr8:51318836-51318867	0	GACCTTGTCTCAAAAAAAAAAAAAAAAAGTCT	1	2	12	AD2	1.0	.
chr8	51320875	51320895	chr8:51320875-51320895	0	AGGCGTGCCTCCAGCTTGTTT	1	2	1	BC2	-	.
chr8	51324848	51324871	chr8:51324848-51324871	0	GAAATTGCTCATTGAAGCATTTTT	1	2	4	AA2	1.0	.
chr8	51331588	51331609	chr8:51331588-51331609	0	TGGCAAGTTTTCAAGCCTGCCC	1	2	2	BC2	1.0	.
chr8	51332749	51332771	chr8:51332749-51332771	0	AGACAAGGTCTTTGAACTAACCC	1	2	3	AD2	2.0	.
chr8	51332905	51332937	chr8:51332905-51332937	0	AAACATGTTTGGGGGAATAATCGAGGAAAACTT	2	2	13	AA1	-	.
chr8	51339596	51339625	chr8:51339596-51339625	0	GGACATGTTATTTGAAGAGAAAACAAACCT	1	2	10	AC2	-	.
chr8	51350310	51350333	chr8:51350310-51350333	0	AGACTAGCCCTCCCACCCTAGTCT	1	2	4	DD1	1.0	.
chr8	51360281	51360312	chr8:51360281-51360312	0	AAACATGCATACACCCATACATGTGCATGCTT	1	2	12	DD2	-	.
chr8	51361998	51362022	chr8:51361998-51362022	0	AAATTAGTCTTAACTAGGGATGCCT	1	2	5	AA2	1.0	.
chr8	51362227	51362254	chr8:51362227-51362254	0	AGGCTTGCTTCTTTCTCACAGCAATCCA	1	3	8	ACC1	-	.
chr8	51362774	51362795	chr8:51362774-51362795	0	AAAATTATTTATAAGCTAGCTT	1	2	2	AA1	-	.
chr8	51362875	51362895	chr8:51362875-51362895	0	AAACTAGTTTTTAAATTGTTG	1	3	1	ACC2	-	.
chr8	51363782	51363802	chr8:51363782-51363802	0	AGACATTTTCAGTGCATGTTT	1	2	1	AD2	2.0	.
chr8	51364592	51364620	chr8:51364592-51364620	0	AAGCCAGCCTTATATACATAGACAACTTT	1	2	9	AB3	1.0	.
chr8	51366623	51366646	chr8:51366623-51366646	0	AGGCTAATTTGAAGAGGGAAGCTC	1	2	4	AA2	1.0	.
chr8	51371131	51371161	chr8:51371131-51371161	0	CAGCATGTTCTGCTCCAGAATCATCAAGTCC	1	3	11	CCD2	1.0	.
chr8	51372581	51372603	chr8:51372581-51372603	0	CGCCATGTTGGCCAGGCTAGTCT	1	3	3	CCD1	1.0	.
chr8	51378837	51378856	chr8:51378837-51378856	0	AAGAAACTCTGAACATGTTC	2	2	0	AA1	2.0	.
chr8	51379176	51379200	chr8:51379176-51379200	0	TAACTTGTTATTTTCAAACTTGCCA	1	3	5	CCC	-	.
chr8	51379337	51379358	chr8:51379337-51379358	0	GGGCTAACCTGAAAATATGTCT	1	2	2	AA2	-	.
chr8	51380224	51380249	chr8:51380224-51380249	0	CCACAAGCTGCAGGTTGGACAAGTTT	1	3	6	CCD1	-	.
chr8	51384139	51384159	chr8:51384139-51384159	0	AAATATATTTGAAACATGTCC	2	2	1	AA1	2.0	.
chr8	51385090	51385109	chr8:51385090-51385109	0	TAGCATGTTTGAACAATACT	3	3	0	ACD2	2.0	.
chr8	51385842	51385872	chr8:51385842-51385872	0	TCTCTTGCCTGCCACCAGGTAAGACATGCCT	1	3	11	CDD2	-	.
chr8	51387074	51387104	chr8:51387074-51387104	0	AAGCTTATCCTTCATTCAGCAAAGGAAGCCT	1	2	11	AA2	-	.
chr8	51387325	51387355	chr8:51387325-51387355	0	AGCCATGTTTTGTTTCCAGGTGGGCATGCTC	2	1	11	D1	-	.
chr8	51387431	51387461	chr8:51387431-51387461	0	AGCCATGTCTAGAAGAAGTCAGAGATTGCCT	1	2	11	AD2	-	.
chr8	51389683	51389710	chr8:51389683-51389710	0	AGAATTGCCCATTTGTTTGAGCTTCTTT	1	2	8	AA2	1.0	dELS
chr8	51390228	51390247	chr8:51390228-51390247	0	AAACTGATTCAAACTAGTTT	3	2	0	AB1	-	dELS
chr8	51392008	51392032	chr8:51392008-51392032	0	TTGCTTGTTTTTCTCAGGCTTGTCA	1	3	5	CCD1	2.0	.
chr8	51393134	51393166	chr8:51393134-51393166	0	AGACAGGTTTCCACCTTTACTTAGAGAATGTTT	1	2	13	AB2	1.0	.
chr8	51394140	51394160	chr8:51394140-51394160	0	AGATTTGCCTCAAACTATTCT	1	2	1	AA2	1.0	.
chr8	51396858	51396878	chr8:51396858-51396878	0	AAGCAATTTTCAAGCTTTTCC	1	2	1	AA2	-	.
chr8	51397191	51397212	chr8:51397191-51397212	0	AAGCATGCCTGCTAACAATTCC	1	2	2	AC1	-	.
chr8	51398064	51398092	chr8:51398064-51398092	0	AGACTAGTTTTCCCATTATAAACAATCAC	1	2	9	AD4	-	.
chr8	51400878	51400907	chr8:51400878-51400907	0	AATCTAGTTTTCACCTAAGAAAATTTGTCT	1	2	10	AD2	-	.
chr8	51400964	51400988	chr8:51400964-51400988	0	AAATGAGTCTCACCCAAGCATGTCC	1	2	5	AB4	1.0	.
chr8	51401995	51402023	chr8:51401995-51402023	0	AGCCAAGCCCACAGGAAAGGGGCAACCTT	1	2	9	AD3	1.0	.
chr8	51403910	51403941	chr8:51403910-51403941	0	GAGTTTGTTCCTTCTGATGTTCGGACGTGTTC	1	2	12	AB2	1.0	.
chr8	51409197	51409224	chr8:51409197-51409224	0	AAACCAGCCCCAGTGCATGAGCATGCGC	2	2	8	BD3	1.0	.
chr8	51410004	51410034	chr8:51410004-51410034	0	GGATTTGTTCTTCCACATCCCAGAATTGTTT	1	2	11	AA2	-	.
chr8	51410533	51410554	chr8:51410533-51410554	0	AGGCAAGCTCACAGATAGGCCT	1	2	2	AB1	-	.
chr8	51414815	51414840	chr8:51414815-51414840	0	AGGCAAGTTATAAAAGAGGAAAGCTC	1	2	6	AC2	-	.
chr8	51416878	51416904	chr8:51416878-51416904	0	AAACATTCTTGATAATAAAGCTTTCTC	1	2	7	AA2	-	.
chr8	51419035	51419059	chr8:51419035-51419059	0	AGGCATGCTAGGAGGAGACAAGGTC	1	2	5	CD	1.0	.
chr8	51421247	51421268	chr8:51421247-51421268	0	AAACTATCTCAAGGGCATTTTT	1	2	2	AA2	1.0	.
chr8	51421711	51421730	chr8:51421711-51421730	0	AAGCAATTTTAAACAACCTC	1	2	0	AA2	-	.
chr8	51422330	51422355	chr8:51422330-51422355	0	AAAATTGTCTTCAACAAAACCAGTTC	1	2	6	AB2	-	.
chr8	51423588	51423611	chr8:51423588-51423611	0	AAACATGTTGGTCACAGCAAGGCC	1	3	4	CCD1	1.0	.
chr8	51424874	51424895	chr8:51424874-51424895	0	CCCCATGCTTGAAAACAAGTCC	2	3	2	CDD2	-	.
chr8	51425909	51425941	chr8:51425909-51425941	0	AGACTTGCTACAGCACAAAAGAAGGCCTTGTTA	1	3	13	CCD2	-	.
chr8	51429379	51429401	chr8:51429379-51429401	0	AAACTAGCCTGGCCAGCATGGTG	1	3	3	CCD1	-	.
chr8	51438336	51438364	chr8:51438336-51438364	0	AAAAAAGCCCACATAACCAAAGCAAGACT	1	2	9	AD3	1.0	.
chr8	51441540	51441559	chr8:51441540-51441559	0	TGACATGCTATAACAAGTCA	3	4	0	CCCC	-	.
chr8	51443615	51443637	chr8:51443615-51443637	0	TGGCATTTTTAAATAACATGTTT	1	3	3	ACC2	-	.
chr8	51443788	51443818	chr8:51443788-51443818	0	AGACATGTTTTCAAAAGTATAGGAGTATTTT	2	2	11	AA1	1.0	.
chr8	51445810	51445830	chr8:51445810-51445830	0	AAACATTCTGCAGACAAGCTT	1	2	1	AC1	-	.
chr8	51447744	51447768	chr8:51447744-51447768	0	CAACTAGTTCAGTGAAAACTTGTAT	1	2	5	CD	-	.
chr8	51448159	51448178	chr8:51448159-51448178	0	GAGGAACCTTAGACAAGCTC	1	2	0	AA1	-	.
chr8	51449217	51449248	chr8:51449217-51449248	0	GAATTTGTTTACAATTATATATAAACAAGGTT	1	2	12	AD3	1.0	.
chr8	51452526	51452546	chr8:51452526-51452546	0	AGACTAGGCTGGAGGAAGCCT	1	2	1	AD2	1.0	dELS,CTCF-bound
chr8	51452802	51452826	chr8:51452802-51452826	0	AAACTAGTTTAGAAAAAACTGGACC	1	2	5	BD4	-	.
chr8	51453349	51453379	chr8:51453349-51453379	0	AAACAACTTTTAACTTGAAACAGATTAGCTT	1	2	11	AA2	-	.
chr8	51454880	51454904	chr8:51454880-51454904	0	CAACATGCCTCGGAAAGAATTGTCT	1	2	5	AC2	1.0	dELS
chr8	51455881	51455904	chr8:51455881-51455904	0	GACCTTGTCTCTACAAACATTTTT	1	2	4	AD3	1.0	.
chr8	51456081	51456104	chr8:51456081-51456104	0	TGACTTCCTCATCCTGACATGCCT	1	3	4	ACC2	1.0	DNase-H3K4me3
chr8	51458993	51459022	chr8:51458993-51459022	0	AGATTAGTTTCAGAAAAAACAGGCATGCTT	2	1	10	A1	-	.
chr8	51459614	51459636	chr8:51459614-51459636	0	CGTTATGCTCATAAAACTTGTTT	1	3	3	ACD1	1.0	dELS
chr8	51460047	51460066	chr8:51460047-51460066	0	AGACAAGCCTGGGCAACACA	2	3	0	ACD2	-	.
chr8	51463224	51463249	chr8:51463224-51463249	0	AGTCAAGCCTACCAAACAACAAGCTA	1	3	6	CCD1	1.0	.
chr8	51463689	51463717	chr8:51463689-51463717	0	GACCATGTACTTAGCCATAAAGCAAGTCT	1	2	9	DD1	-	.
chr8	51468941	51468961	chr8:51468941-51468961	0	CAACATGTTTAAAACTTTCTT	1	2	1	AC2	1.0	.
chr8	51470222	51470243	chr8:51470222-51470243	0	AGTCTTTCTCGTGGGCTAGTTT	1	2	2	AD1	-	dELS
chr8	51471585	51471615	chr8:51471585-51471615	0	AAACTAGTTTGTTATTAATCCCAACATTTCC	1	2	11	AC1	-	.
chr8	51474034	51474053	chr8:51474034-51474053	0	GGACAAGCTTGAGAATTTTT	2	2	0	AA1	2.0	.
chr8	51474150	51474182	chr8:51474150-51474182	0	TGGCTTGCCAGCGAGGGAGTGGAAAGCAAATTT	1	3	13	ACC1	-	.
chr8	51481136	51481167	chr8:51481136-51481167	0	GGGAAAGCTTGGAACCTCCGAGAGACTTGTTT	1	1	12	A1	-	.
chr8	51487979	51488004	chr8:51487979-51488004	0	AAATTTGCTTGAATTTAGAAATGCCT	1	2	6	AA2	-	.
chr8	51489517	51489536	chr8:51489517-51489536	0	TATGTTGCCCAGGCTAGTCT	2	3	0	ACD1	1.0	.
chr8	51489849	51489870	chr8:51489849-51489870	0	TAGCAAGTTCTTCAACATGTAT	2	3	2	CCD1	2.0	.
chr8	51493473	51493501	chr8:51493473-51493501	0	AAACTACTCCGAGCTAAAGGAGGAAGTTC	1	2	9	AA2	2.0	.
chr8	51505113	51505137	chr8:51505113-51505137	0	GGACATGTTTGAATCACACATTTTT	2	2	5	AD1	-	.
chr8	51506566	51506587	chr8:51506566-51506587	0	AAACTAGTTACAGAAAAAGTCA	1	3	2	ACC2	-	.
chr8	51509324	51509347	chr8:51509324-51509347	0	AGGCCTGTTGGATCAGGCATGCCA	1	3	4	BCC1	-	.
chr8	51509853	51509885	chr8:51509853-51509885	0	AAACTTGCATTATACTATGCAATATGCTTGTTC	1	2	13	DD2	-	.
chr8	51509888	51509909	chr8:51509888-51509909	0	TTATTAGTTTTAAAGCTTGCCT	1	3	2	ACD1	1.0	.
chr8	51510634	51510654	chr8:51510634-51510654	0	GGGCAGGCCTGAGACATGACC	1	2	1	BD2	-	.
chr8	51517716	51517736	chr8:51517716-51517736	0	TGACAAGCTTTCAACTAGCTT	2	2	1	CC	-	.
chr8	51518094	51518120	chr8:51518094-51518120	0	TGTTTTGTTTTTATCATAGACTTGTTT	1	3	7	ACD1	1.0	.
chr8	51519819	51519851	chr8:51519819-51519851	0	AAACAAGTTCAACGAAAAGAAAATAACTACTTT	1	2	13	AC1	1.0	.
chr8	51523827	51523846	chr8:51523827-51523846	0	GAACTAGACCAGGCAAGATT	2	2	0	DD2	-	.
chr8	51524080	51524103	chr8:51524080-51524103	0	GGGCTTGTCCACAGGGATTTGCCA	1	2	4	AC1	1.0	.
chr8	51524893	51524924	chr8:51524893-51524924	0	GAACAAGCTTAAGGTTAGAAATGCAAAAGTTC	1	2	12	AD1	1.0	dELS
chr8	51526490	51526517	chr8:51526490-51526517	0	AAAAATGTCCAGCAGTTAAGGAAAGTTT	1	2	8	AA2	-	dELS,CTCF-bound
chr8	51528228	51528250	chr8:51528228-51528250	0	AAACAAGTTCTACCAGCTAGTGT	1	2	3	CD	-	.
chr8	51532118	51532142	chr8:51532118-51532142	0	AGGCATGCTTCTCTTAAGCTGGCTT	2	1	5	B1	-	.
chr8	51536314	51536340	chr8:51536314-51536340	0	GGCCTTGTTTTTTTCTTAAGCAAGTTG	1	2	7	CD	1.0	.
chr8	51537715	51537734	chr8:51537715-51537734	0	GAACAAACTTGGGCATTTTC	1	2	0	AA2	-	.
chr8	51541327	51541358	chr8:51541327-51541358	0	AGGTTTACTTTTGTGCTTTATAAAGCAAGCCC	1	2	12	AA1	-	.
chr8	51542306	51542337	chr8:51542306-51542337	0	AATTTTGTCTCAGCATAGACAAAAGCAAGTTT	1	2	12	AD4	-	.
chr8	51546336	51546368	chr8:51546336-51546368	0	GATCTTGTTTGATCTCAAAAGCTAAGCAAGATC	1	2	13	DD3	-	.
chr8	51549424	51549445	chr8:51549424-51549445	0	TGACAGGCCACAAAACAAGTCT	1	3	2	BCC2	2.0	.
chr8	51551365	51551393	chr8:51551365-51551393	0	AAGCAAGACTAAGCAAAAAGAACAAATCT	1	2	9	AD2	-	.
chr8	51552895	51552921	chr8:51552895-51552921	0	AGGCATGATTCATCCTGAGGCAAATTT	1	2	7	AD2	-	.
chr8	51553505	51553527	chr8:51553505-51553527	0	AAATATGCTTTTTAAAGATGTTC	1	2	3	AA2	1.0	.
chr8	51553873	51553893	chr8:51553873-51553893	0	CCACATGTTTAAGACATGCTC	2	2	1	CD	-	.
chr8	51554049	51554081	chr8:51554049-51554081	0	AAACAAGCATATAAAATGTTTTTAAAGATGTTC	1	2	13	AD2	-	.
chr8	51555279	51555308	chr8:51555279-51555308	0	GAGCTTGCTCCCACAATAAGAAACTCACTT	1	2	10	AB4	-	.
chr8	51556401	51556420	chr8:51556401-51556420	0	TTAAAAGCTTGAACTTGTTT	2	3	0	ACD1	-	.
chr8	51557210	51557235	chr8:51557210-51557235	0	AAATATGTTTGACTATAAACAATTTT	1	2	6	AA2	-	.
chr8	51567023	51567045	chr8:51567023-51567045	0	AGACTTCTTTGATCAGCATGTTA	1	3	3	ACC2	-	.
chr8	51570326	51570351	chr8:51570326-51570351	0	GAACTAGGCTCTTGGCGAAATTGTTT	1	2	6	AD2	2.0	dELS
chr8	51574164	51574187	chr8:51574164-51574187	0	AAACAAGCTGGAAATAACTTTTTT	1	3	4	ACC1	-	.
chr8	51585710	51585740	chr8:51585710-51585740	0	AAACTTGCTAGCCTTATTTCTCATCATGCTC	1	3	11	CCD2	-	.
chr8	51587408	51587429	chr8:51587408-51587429	0	CAACTTGTCTTAAGACATTTCA	2	3	2	ACC1	-	.
chr8	51588411	51588441	chr8:51588411-51588441	0	TAACATGTCTTACAAGAGCCCAGACTCTTTT	1	3	11	ABC2	-	.
chr8	51588800	51588832	chr8:51588800-51588832	0	GGTCAAGCTCCTTCACTAATGAGGAGCAGGCTT	1	2	13	BD3	-	.
chr8	51591586	51591609	chr8:51591586-51591609	0	GAACATATTTGTATAAAAATGTTC	1	2	4	AA2	-	.
chr8	51593403	51593431	chr8:51593403-51593431	0	TGGCATGTCTAAATATAGAGGGAAAGTCT	1	2	9	AC2	1.0	.
chr8	51601906	51601930	chr8:51601906-51601930	0	AGGCTGGTCTAGTGGTGACAAGTTC	1	2	5	BC2	2.0	.
chr8	51603793	51603813	chr8:51603793-51603813	0	ATGATAGTTTCAGACTAGTCA	1	3	1	ACD1	-	.
chr8	51606549	51606568	chr8:51606549-51606568	0	AAAGAAGTTCAAACTAGCCT	3	1	0	A1	1.0	.
chr8	51607640	51607662	chr8:51607640-51607662	0	AGACAAGCCTGGCCAACATGGCA	1	3	3	CCD1	-	.
chr8	51608091	51608112	chr8:51608091-51608112	0	AAGCAAGCAAGCAAGCAAGCCG	1	3	2	CCD2	-	.
chr8	51610121	51610143	chr8:51610121-51610143	0	GAATTTGTCCACAGGTCAAGTTC	1	2	3	AD2	1.0	.
chr8	51611795	51611814	chr8:51611795-51611814	0	GAGCAAGGCCAGACTTTCCC	2	2	0	AD2	-	.
chr8	51613513	51613540	chr8:51613513-51613540	0	AGACAAGCTTGCAGAGAAAAAGATGATT	2	2	8	AD1	-	.
chr8	51616105	51616125	chr8:51616105-51616125	0	GGACTAGCCTGGGGCAATTAA	1	3	1	ACD2	2.0	.
chr8	51617787	51617810	chr8:51617787-51617810	0	AGAGATGCCCAGCAGAGCTACTTC	1	2	4	AA2	-	.
chr8	51619046	51619067	chr8:51619046-51619067	0	GTGATAGCCTCCAAACTAGCCT	1	2	2	AD4	-	.
chr8	51619628	51619657	chr8:51619628-51619657	0	CCTCTTGCTCCAGCCATGTAAGGCATGCCT	1	3	10	CDD2	-	.
chr8	51625418	51625445	chr8:51625418-51625445	0	AAGCAAGTCAAATCACACTGACTAATTC	1	3	8	ACC1	-	.
chr8	51641495	51641527	chr8:51641495-51641527	0	AAACAAATTTACAAGAAAAAAACAAACAACCCT	1	2	13	AA2	-	.
chr8	51643833	51643861	chr8:51643833-51643861	0	AAACAAATTTACAAGAAAAAAACAACCCC	1	2	9	AA2	1.0	.
chr8	51647464	51647493	chr8:51647464-51647493	0	AAACAATTCCACTGAGCACTGTGCAAGCCT	1	2	10	AD2	-	dELS,CTCF-bound
chr8	51649970	51649996	chr8:51649970-51649996	0	GTGCATGCCTGTAATCCCAGCTAGTTG	1	3	7	CCD1	-	.
chr8	51650589	51650613	chr8:51650589-51650613	0	GAAATTGCCCTAGGAGAACTACCTC	1	2	5	AA2	-	.
chr8	51651984	51652013	chr8:51651984-51652013	0	TAGCAAGCTCTGTTTAATACAAAAATGCCA	1	3	10	ACC2	2.0	.
chr8	51653824	51653848	chr8:51653824-51653848	0	AAACACGCCCACATGGGTCTAGCCT	1	2	5	BD2	2.0	dELS
chr8	51657082	51657106	chr8:51657082-51657106	0	AGCCTAGCCTACCTTAAACACGCTC	1	2	5	BD3	4.0	.
chr8	51658013	51658034	chr8:51658013-51658034	0	AGGCATGCTCAGGGACTCACTC	3	2	2	AB4	1.0	.
chr8	51659552	51659576	chr8:51659552-51659576	0	GAACTAGCTCCACGCGAACTATCAT	1	2	5	AD4	1.0	.
chr8	51659723	51659743	chr8:51659723-51659743	0	AGAAAAGCCCAGGCCTTGTCT	1	2	1	AD2	1.0	.
chr8	51661773	51661798	chr8:51661773-51661798	0	GGGCATTCCCTGTGGGAAACTTGTCT	1	1	6	A2	1.0	dELS
chr8	51662094	51662120	chr8:51662094-51662120	0	AGACTTGCTCTGCTAAAGTGCTTGTTC	1	1	7	D2	-	.
chr8	51663516	51663536	chr8:51663516-51663536	0	TAACCAGTTCAAGGCAAGTCA	1	3	1	BCC1	-	dELS,CTCF-bound
chr8	51667179	51667198	chr8:51667179-51667198	0	AAGAAAGCCTGAATATGCCC	1	2	0	AA2	-	.
chr8	51667803	51667823	chr8:51667803-51667823	0	AGGCATGCTTAGAATTAGCCT	1	1	1	A2	-	dELS
chr8	51672167	51672199	chr8:51672167-51672199	0	AGACAGGTTTCACCATGTTGGCCAGGCTGGTCT	1	2	13	BB2	-	.
chr8	51673867	51673898	chr8:51673867-51673898	0	TAACTTTTTTCATATGTAATTAAGGCATGCCA	1	3	12	ACC2	-	dELS
chr8	51674819	51674845	chr8:51674819-51674845	0	TAACTTGCCCAAGCATAAACCAAGCCC	1	2	7	CD	-	.
chr8	51675497	51675516	chr8:51675497-51675516	0	GAAATTGCCCAGGCTTGGCC	2	2	0	AD3	3.0	.
chr8	51677426	51677453	chr8:51677426-51677453	0	AACCTAGTTAAAACCTAAAGACTTGCTT	1	2	8	CD	1.0	.
chr8	51679924	51679954	chr8:51679924-51679954	0	ACACATGCTCATTAGCTACAAAGAATTGTTT	1	2	11	AD2	2.0	.
chr8	51680968	51680990	chr8:51680968-51680990	0	AGAAAAGTCAGTGGGACATGTTG	1	3	3	ACC1	1.0	dELS
chr8	51682626	51682654	chr8:51682626-51682654	0	AAGCTTGCCTTTGTTAACCCAAATAGTCT	1	2	9	AC1	-	.
chr8	51682809	51682832	chr8:51682809-51682832	0	CAGCATTTCCCGAAGGGCTTGTTA	1	3	4	ACC2	1.0	.
chr8	51683729	51683750	chr8:51683729-51683750	0	GAACATGCTTTCAGGCTGTCCT	3	2	2	AB4	-	.
chr8	51684310	51684337	chr8:51684310-51684337	0	GAACATGTGTCCCAGCGCAAAGTAGTCT	1	2	8	AD2	1.0	.
chr8	51685067	51685086	chr8:51685067-51685086	0	AAACAAATTCAGACAATTTC	1	2	0	AA2	-	.
chr8	51688957	51688976	chr8:51688957-51688976	0	GAGGAAGTTCAGACATCTCT	1	2	0	AA2	2.0	.
chr8	51691011	51691042	chr8:51691011-51691042	0	GGGGTTGTTTGTTCTTTCTTGTAAATTTGTTT	1	2	12	AA2	1.0	.
chr8	51692842	51692871	chr8:51692842-51692871	0	AAACATGCCCTAGCAGAGTTACGTAAGTTC	2	2	10	AD1	-	.
chr8	51693259	51693287	chr8:51693259-51693287	0	AAGCAAGCTTAGTGTGGTAAAGAATGTAC	2	2	9	AD1	-	.
chr8	51695706	51695737	chr8:51695706-51695737	0	CAACTTGTTCGTTATTTTAAGAAAACATGAGC	1	3	12	CDD3	1.0	.
chr8	51697103	51697125	chr8:51697103-51697125	0	AGACCAGCCTGGCCAACATGTTG	1	3	3	BCC1	-	.
chr8	51697742	51697762	chr8:51697742-51697762	0	GAACTTGTCTGAGTCATTCTT	2	2	1	AD1	-	.
chr8	51698424	51698449	chr8:51698424-51698449	0	AAGCAAGTCCTCATCCATTCATGTTT	1	2	6	DD1	-	.
chr8	51700064	51700095	chr8:51700064-51700095	0	AGACTTGCTGGAGGCAGGGTAGTGACAAACCT	1	3	12	ACC1	-	.
chr8	51701796	51701819	chr8:51701796-51701819	0	GGACAAGATTTTTCAGACATTTTC	1	2	4	AD2	-	.
chr8	51707076	51707102	chr8:51707076-51707102	0	AAACAAATTTATGAAATAAGCTATTTT	1	2	7	AA2	-	.
chr8	51707255	51707284	chr8:51707255-51707284	0	GAGGAAATTCACATTTAGACAAGCATGCTT	2	2	10	AA1	3.0	.
chr8	51713070	51713098	chr8:51713070-51713098	0	AAACTAGTATTTGGAGTTTAAATATGTCT	1	2	9	AD2	-	.
chr8	51713641	51713664	chr8:51713641-51713664	0	AGACTTGGTTAGTCAAACAAGCTT	1	1	4	D2	-	.
chr8	51716418	51716443	chr8:51716418-51716443	0	AGACTAACTTTCAGTCAAGCTAGTTG	1	2	6	AC2	-	.
chr8	51718145	51718174	chr8:51718145-51718174	0	GGGCAAGTACACAGGAAGGAAAGCAAGGCC	1	2	10	DD2	-	.
chr8	51721798	51721821	chr8:51721798-51721821	0	CAGCCAGCCTCCTTAAACTAGTCA	1	3	4	BCC1	-	.
chr8	51723479	51723499	chr8:51723479-51723499	0	AAGCAAGCCCTGAGCCAACCC	1	2	1	AB1	-	pELS
chr8	51723803	51723825	chr8:51723803-51723825	0	AGGCTTGCCTTTATAGAAAGTTT	1	2	3	AC1	1.0	.
chr8	51724422	51724450	chr8:51724422-51724450	0	AAACAAGGCCTGAGACAACAGACATATCT	1	2	9	AD2	-	.
chr8	51726204	51726234	chr8:51726204-51726234	0	AAACAAGCTCCATGGGAGCAGGAATGAGTCC	1	2	11	AB1	1.0	.
chr8	51726529	51726550	chr8:51726529-51726550	0	AGACAGGTCTTCATACTTGCCT	1	2	2	BD2	1.0	.
chr8	51727611	51727634	chr8:51727611-51727634	0	AAACTTGACTTGGAGGGCATTTTT	1	2	4	AD2	1.0	dELS
chr8	51728374	51728394	chr8:51728374-51728394	0	AAATTAGCCTCAGGCAGGTCC	1	2	1	AB3	-	.
chr8	51731951	51731971	chr8:51731951-51731971	0	AGACATGTTCTGAAGATATTT	2	2	1	AA1	1.0	.
chr8	51732426	51732446	chr8:51732426-51732446	0	TAACAAGTCTCTAGGAAGTTC	1	3	1	ACC2	-	.
chr8	51732800	51732828	chr8:51732800-51732828	0	AGACTTGTCCACTACCATGAGAACAGCTT	1	2	9	AB1	-	.
chr8	51736523	51736545	chr8:51736523-51736545	0	GAGAATGCCTGTCAAACAACTTT	1	2	3	AA2	-	.
chr8	51738172	51738195	chr8:51738172-51738195	0	AAGCAAGTCTTACTGACCTTCCTC	1	2	4	AD1	-	.
chr8	51740806	51740834	chr8:51740806-51740834	0	AAGCTAACTTGATCACGGTAGGTAAGCTT	1	2	9	AA2	-	.
chr8	51741314	51741337	chr8:51741314-51741337	0	TTGTATGTCTCTAAGAACTTGTCT	1	3	4	ACD1	-	.
chr8	51741450	51741476	chr8:51741450-51741476	0	TTGTTAGTTTAAAGGACAGACAAGTTT	1	3	7	ACD1	-	.
chr8	51746572	51746598	chr8:51746572-51746598	0	AGATAAGTCCCCCTCAAAAGCTTGTTA	1	2	7	AC2	1.0	.
chr8	51747498	51747529	chr8:51747498-51747529	0	TGGCATGTTTAATGTGGCATGCAAGCAAGGAT	1	3	12	CDD3	-	.
chr8	51749285	51749308	chr8:51749285-51749308	0	GGATATGTTCTGAGAAATATGTCC	1	2	4	AA2	1.0	.
chr8	51751162	51751188	chr8:51751162-51751188	0	CAACATGTTCTGGGTAACAAAATGCTC	1	3	7	ACC2	-	.
chr8	51751639	51751661	chr8:51751639-51751661	0	AAGCATGCCATCTGATCATGCCC	1	2	3	CD	-	.
chr8	51752259	51752289	chr8:51752259-51752289	0	GAGCTCTTTTGGACCCCTAATAAACTTGTTT	1	2	11	AB1	-	.
chr8	51752303	51752334	chr8:51752303-51752334	0	GAGTTTCTTCAGACCCCCAATAAAACTTGTTT	1	2	12	AA1	-	.
chr8	51754458	51754483	chr8:51754458-51754483	0	AGGCTTCCCTGAGAATGAGCTAGTTC	1	1	6	A2	-	.
chr8	51757226	51757248	chr8:51757226-51757248	0	GGTCAATTCCTCTAGACTTGTTT	1	2	3	AD1	-	.
chr8	51759331	51759363	chr8:51759331-51759363	0	AGGCCAGCCCTGATGAAGTTTCTAAATAAGTTC	1	2	13	AB2	-	.
chr8	51762411	51762443	chr8:51762411-51762443	0	AGGCAAGCTTTTAAGTCCAATAAGAAACAGTTC	1	2	13	AB1	-	.
chr8	51762479	51762507	chr8:51762479-51762507	0	GAGCTTCCTCTGCACAATAAAACATGGTC	1	2	9	AD2	-	.
chr8	51764250	51764282	chr8:51764250-51764282	0	GAGCAAGCTTTTTTGGTTTTGTTGATTTTGTCT	1	2	13	AD1	2.0	.
chr8	51764718	51764750	chr8:51764718-51764750	0	GGGCTACCATATGAACTATCCTAGAGCATGTTT	2	2	13	AD1	2.0	.
chr8	51765351	51765379	chr8:51765351-51765379	0	AGACATGCTTTTCACCTTCTGACATGATT	1	2	9	CD	-	.
chr8	51766825	51766851	chr8:51766825-51766851	0	GAACTTGTTTGATGTGTATAATTGTTT	1	2	7	AD1	1.0	.
chr8	51767561	51767592	chr8:51767561-51767592	0	AGGCATGCCTTCAACACTCTGAAAGCTTACTA	1	2	12	AC3	1.0	dELS
chr8	51767698	51767720	chr8:51767698-51767720	0	GAATATGTCAGATAAACATGTTT	1	2	3	AC1	-	.
chr8	51768358	51768385	chr8:51768358-51768385	0	TGACTTGTTCAAGGTAAACAGCTAGTTG	1	3	8	CCC	1.0	.
chr8	51768600	51768627	chr8:51768600-51768627	0	CAGCTTTCTCAGCATTCAAAACAAGCCA	1	3	8	ACC2	-	.
chr8	51769876	51769900	chr8:51769876-51769900	0	GCTCTTGTCCAGTTCAAGCTAGCTG	1	3	5	CDD2	-	.
chr8	51771038	51771062	chr8:51771038-51771062	0	AAGCATGCTGCTATCAGTCTTGTCT	1	2	5	CD	1.0	.
chr8	51771132	51771158	chr8:51771132-51771158	0	AAATATGTCCAAAATAAAAATATGTCC	1	2	7	AA2	1.0	.
chr8	51777231	51777262	chr8:51777231-51777262	0	TGGCAAGTCGCTTAATGCCTCTAAGCCTGCTT	1	3	12	BCC2	-	.
chr8	51779196	51779225	chr8:51779196-51779225	0	ACACAAGCTCTGTGTGATTAAAACATGCCC	2	1	10	D1	2.0	.
chr8	51779525	51779552	chr8:51779525-51779552	0	GAACTGGCCCATTACCTGGAGAAAGCCT	1	2	8	AB2	-	.
chr8	51782232	51782252	chr8:51782232-51782252	0	AGAGATGCCTTGGGCTTCCCC	1	2	1	AA2	-	.
chr8	51785100	51785123	chr8:51785100-51785123	0	AAACATTTTAGATGGAACAAGCTG	1	3	4	ACC2	1.0	.
chr8	51785299	51785323	chr8:51785299-51785323	0	GGACATGCACATTCAAGGCATATTT	1	2	5	AD2	-	.
chr8	51785464	51785488	chr8:51785464-51785488	0	TGGCAACCCTGAGTGGAGCAAGTCT	1	2	5	AC1	1.0	.
chr8	51785874	51785896	chr8:51785874-51785896	0	AAACTAGTGAGGAAGGCATGTCA	1	3	3	CCD2	-	.
chr8	51790023	51790045	chr8:51790023-51790045	0	ATGCTTGTTTTTTAAAAATGTCT	1	2	3	AD2	-	.
chr8	51791229	51791248	chr8:51791229-51791248	0	GGCAAAGCCTAAGCTTGCTA	2	3	0	ACD1	1.0	.
chr8	51793533	51793561	chr8:51793533-51793561	0	GAACTTTGCTGAACTAAAGGAACATGTTC	2	2	9	AD1	-	.
chr8	51797868	51797896	chr8:51797868-51797896	0	AGACAATCCTAAGCAAAAAGAACAAACCT	1	2	9	AA2	2.0	.
chr8	51802341	51802373	chr8:51802341-51802373	0	GAGTTTCTCCACTTCATTGTCTAGAGCAAGCTT	1	2	13	AA1	-	.
chr8	51802431	51802452	chr8:51802431-51802452	0	AAGCAAATTCGTAAACTTTCTT	1	2	2	AA2	-	.
chr8	51805087	51805113	chr8:51805087-51805113	0	CAACAAGTCAACCACTGGGGGAAGTTT	1	3	7	ACC2	-	.
chr8	51805636	51805665	chr8:51805636-51805665	0	AAGAAAGCTTTCCACATAAAGAAAATGTCT	1	2	10	AA2	1.0	.
chr8	51805773	51805795	chr8:51805773-51805795	0	AAGGTGGTTTTTAGAGCATGTTC	2	2	3	AB1	-	.
chr8	51811873	51811904	chr8:51811873-51811904	0	AAGCTTGCTACGGGGAGGCAGCAAACAAATCT	1	2	12	AC2	-	.
chr8	51813912	51813944	chr8:51813912-51813944	0	AAGCAAGACTAATTAAGCAAAAAGAACATATCT	1	2	13	AD2	1.0	.
chr8	51815925	51815949	chr8:51815925-51815949	0	AGGACTGCCTATCATAAACATGTTA	1	3	5	ABC1	-	.
chr8	51816864	51816886	chr8:51816864-51816886	0	AAACTATTTTGGGAAGCAAATTT	1	2	3	AA2	-	.
chr8	51817499	51817529	chr8:51817499-51817529	0	GAGCATATCCATAGGTGTACTGAGATTGCCT	1	2	11	AA2	-	.
chr8	51821026	51821052	chr8:51821026-51821052	0	AGACAAGACCAGGAGAGAGACTATCCT	1	2	7	AD2	1.0	.
chr8	51823834	51823858	chr8:51823834-51823858	0	AAGCTTATCCACCACAATCAAGTCT	1	2	5	AD2	1.0	.
chr8	51827597	51827628	chr8:51827597-51827628	0	AGGCATCCCCTGGAGGGTAATGGAACATACCC	1	2	12	AA2	1.0	.
chr8	51830306	51830328	chr8:51830306-51830328	0	TAACTTGCTCATGAAGCAGGTTC	1	2	3	BC2	1.0	.
chr8	51835532	51835563	chr8:51835532-51835563	0	AAGCATTCTTTAATAATAAGTTGGACTATTTC	1	2	12	AA2	1.0	.
chr8	51835710	51835740	chr8:51835710-51835740	0	AAACATGTTAAATCAACTAAAAAATATGCTT	1	2	11	AC2	-	.
chr8	51836773	51836792	chr8:51836773-51836792	0	TGTGTTGCCCAGGCTTGTCT	2	3	0	ACD1	2.0	.
chr8	51840855	51840881	chr8:51840855-51840881	0	AGGCAAGTCTCATTAATGAACAAGGTA	1	2	7	CD	-	.
chr8	51842305	51842336	chr8:51842305-51842336	0	AATCAAGCTCTATACAACATAAAAACATGTTT	2	1	12	D1	-	.
chr8	51843347	51843371	chr8:51843347-51843371	0	GAACTGTCTTCTTCAAGACTAGTTC	1	2	5	AB1	-	.
chr8	51851228	51851260	chr8:51851228-51851260	0	AAACAAGTCCTGGAATTTGCCAGAAACAAGTTC	2	0	13	0	-	dELS
chr8	51851608	51851630	chr8:51851608-51851630	0	AGAATAGTTTCAAAAGCTAATTT	1	2	3	AA2	-	.
chr8	51852514	51852544	chr8:51852514-51852544	0	AAACATTTTCCTTTTATTCCTAAATTTGCTT	1	2	11	AA2	1.0	.
chr8	51854533	51854559	chr8:51854533-51854559	0	AAGGTTGTTTTCAAAACAGATTTGCTC	1	2	7	AA2	-	.
chr8	51854868	51854896	chr8:51854868-51854896	0	AGACTTGTCTCAAAAAAAAAAAAAAGGCT	1	2	9	AD1	-	.
chr8	51857721	51857745	chr8:51857721-51857745	0	AAACATGTCTCAATGAGACATCTCA	1	2	5	AC3	-	.
chr8	51861913	51861932	chr8:51861913-51861932	0	CATGTTGCCCAAACTAGTCT	2	3	0	ACD1	1.0	.
chr8	51868982	51869011	chr8:51868982-51869011	0	AAGCATTTCCTAATACCATGAGACATTCTT	1	2	10	AA2	1.0	dELS
chr8	51872511	51872538	chr8:51872511-51872538	0	GGAAAAGTCTATAAACAAAAATATGTTC	1	2	8	AA2	-	.
chr8	51873853	51873882	chr8:51873853-51873882	0	AAACAAGCCTATTTTCTTTAAAAATTACCC	1	2	10	AA1	1.0	dELS
chr8	51874447	51874476	chr8:51874447-51874476	0	GAGATAGTCTTTGCTCCAGAAAACCAGTCT	1	2	10	AB2	-	.
chr8	51877434	51877464	chr8:51877434-51877464	0	ATGTTTGCTTGGATTCAGTATAAGCATGCTA	1	3	11	ACD1	-	.
chr8	51880557	51880585	chr8:51880557-51880585	0	GGGCATCCTCAACGTACATGAACAACCTT	1	2	9	AA2	-	.
chr8	51883692	51883721	chr8:51883692-51883721	0	AGGCTAGCATAAGGTTACAAGAGCTTTTTT	1	2	10	AD2	-	dELS,CTCF-bound
chr8	51885505	51885530	chr8:51885505-51885530	0	GAACTTGTTAACTGAAGCACATGTTC	1	2	6	CD	-	dELS
chr8	51888503	51888532	chr8:51888503-51888532	0	AAGCAGGCCCTGACCTTTATAAATAAGCTT	1	2	10	AB2	-	.
chr8	51891349	51891368	chr8:51891349-51891368	0	AGACAAGCCTGGGCAACATA	2	3	0	ACD2	-	.
chr8	51896476	51896504	chr8:51896476-51896504	0	AAAAATGTTTACTGATATGAGACTATCCT	1	2	9	AA2	-	.
chr8	51897739	51897771	chr8:51897739-51897771	0	GACCATGTTTAACAATGAAGAAAAGGCTTCCCC	1	2	13	AD3	-	.
chr8	51899750	51899773	chr8:51899750-51899773	0	ACGCAAGTTTCCCTGGGCTTGGTT	1	2	4	DD3	1.0	pELS,CTCF-bound
chr8	51900241	51900272	chr8:51900241-51900272	0	AAATTAGTTTTAGTGTACATAAAGGCATGTCT	2	1	12	A1	1.0	.
chr8	51902182	51902212	chr8:51902182-51902212	0	GGACTTGATTATGTTTTATAAAGCCAAGTCT	1	2	11	DD2	1.0	.
chr8	51910158	51910180	chr8:51910158-51910180	0	TACCTTGCCTGTTTAACTTGTCT	1	3	3	CCD1	1.0	.
chr8	51910306	51910333	chr8:51910306-51910333	0	AGACTAGCCTAGGTAACATAGCAAGACC	1	2	8	CD	-	.
chr8	51911201	51911233	chr8:51911201-51911233	0	AATCATGTTAATCATGTAAAACCAGACTAGCTG	1	3	13	CCD1	-	.
chr8	51916222	51916249	chr8:51916222-51916249	0	AAACAGGCTTTGTGTGAGAAACAAGGCT	1	2	8	BD2	-	.
chr8	51921801	51921821	chr8:51921801-51921821	0	AAACATCCTTTGACCTAGTCT	1	2	1	AD2	2.0	.
chr8	51923189	51923208	chr8:51923189-51923208	0	AAACTTCTCCGGGCTACCCC	1	2	0	AA2	1.0	.
chr8	51923820	51923846	chr8:51923820-51923846	0	AAACATGTTTTGCCGGTAAAATATTTT	2	2	7	AA1	-	.
chr8	51924038	51924065	chr8:51924038-51924065	0	AAACCTGTCCCCGACCAGAGACATGCCA	1	2	8	BC2	-	.
chr8	51925301	51925320	chr8:51925301-51925320	17	GGGCATGTCCAGACAAGGCC	4	1	0	D1	-	dELS
chr8	51925323	51925355	chr8:51925323-51925355	17	GGGCATGTTCCCCCTCTGCACAAAAGCATCTGA	1	3	13	ACD2	-	dELS
chr8	51928143	51928162	chr8:51928143-51928162	0	AAGCATGGCTGGGGATGCTT	3	2	0	AD2	-	.
chr8	51929788	51929816	chr8:51929788-51929816	0	ATGCATGTTCTTTGAATAAGAGCAGGTTT	2	2	9	BD3	-	.
chr8	51931751	51931776	chr8:51931751-51931776	0	AACCTAGTTCCAAGGAAACCTAGTTC	1	2	6	DD2	1.0	.
chr8	51932473	51932505	chr8:51932473-51932505	0	TAACTTGTTAATACTCCTCAAATAAACCAGCTT	1	3	13	BCC2	-	.
chr8	51933711	51933742	chr8:51933711-51933742	0	TGGAAAGTTTCATCCATGTTGGGAGCAAGCCC	1	2	12	AC3	-	dELS,CTCF-bound
chr8	51934237	51934268	chr8:51934237-51934268	0	AGGCAAACTCTCAAACACCATGCAGCATGCTG	1	3	12	ACC2	-	.
chr8	51937554	51937576	chr8:51937554-51937576	1	GAACTTCCACGCTGAACATGTCT	2	2	3	AD1	-	dELS
chr8	51937625	51937645	chr8:51937625-51937645	1	ATGCAAGCTTCCAGCTTGCTT	1	2	1	CD	-	dELS
chr8	51939043	51939064	chr8:51939043-51939064	0	AGACATGTTTGGATTCAAGTTT	1	2	2	DD1	1.0	.
chr8	51939349	51939373	chr8:51939349-51939373	0	GGGCTTCTGCCCAGGAAGCTAGTCT	1	2	5	AD1	2.0	dELS
chr8	51941937	51941962	chr8:51941937-51941962	0	AGACATATTTTTCCTTAGGAATGTTC	1	2	6	AA2	-	.
chr8	51942524	51942555	chr8:51942524-51942555	0	AAGCTTGTCTGCCATCCTGGCAAAACAGGGTG	1	3	12	BCD2	-	.
chr8	51942811	51942834	chr8:51942811-51942834	0	AGGCTTCTTCAGTTCAGCATGTCA	1	3	4	ACC2	-	.
chr8	51945106	51945138	chr8:51945106-51945138	0	AGACAGGTTTTGCCATGTTGGTCAGGCTGGTCC	1	2	13	BB2	-	.
chr8	51945285	51945310	chr8:51945285-51945310	0	GGACATGCTTTTAAATAGACATGCTT	2	0	6	0	-	.
chr8	51946378	51946402	chr8:51946378-51946402	0	AAGCTTGGCCCAAATAAACTATTTC	1	2	5	AD2	-	.
chr8	51947208	51947233	chr8:51947208-51947233	0	CAGCAAGTCTGCAGAGGGGAATGCCA	1	3	6	ACC2	1.0	.
chr8	51951416	51951438	chr8:51951416-51951438	0	AAATAAGTTTGTTGGGCATGATT	1	2	3	AD3	-	.
chr8	51952946	51952972	chr8:51952946-51952972	0	GGGCTTGCCACCACACCTAGCTATTTT	1	3	7	ACC1	-	.
chr8	51954883	51954915	chr8:51954883-51954915	0	GAACCTGTCTTTAGGAGACTCACAAAATTGCCC	1	2	13	AB2	-	.
chr8	51957940	51957970	chr8:51957940-51957970	0	AGACAATTTAAGATTGCAGATGGGCTTGCTG	1	3	11	ACC2	-	dELS,CTCF-bound
chr8	51959311	51959338	chr8:51959311-51959338	0	AGATTTGCTTTCACTGTAAAGCTAACCT	1	2	8	AA2	-	.
chr8	51960393	51960421	chr8:51960393-51960421	0	AGGCATGTGCTACCATGCCAGGCTAATTT	1	2	9	AD2	1.0	.
chr8	51961277	51961307	chr8:51961277-51961307	0	AAGGTTGCCCAAGATAAAGGCAGAGAAGTTC	1	2	11	AA2	1.0	PLS
chr8	51962685	51962706	chr8:51962685-51962706	0	AGGGGTGTCCACAAGCAAGCCC	1	2	2	AB4	1.0	pELS,CTCF-bound
chr8	51964816	51964845	chr8:51964816-51964845	0	GAGCATTTTTTTCTTTTTTAAAACATATTT	1	2	10	AA2	-	.
chr8	51966350	51966370	chr8:51966350-51966370	0	GAGCTTCCTTGGAAAAAGTTT	1	2	1	AA2	-	.
chr8	51966480	51966507	chr8:51966480-51966507	0	GGGCATGACCAAAAAAAAGAACAAATTC	1	2	8	AD2	-	.
chr8	51970178	51970210	chr8:51970178-51970210	0	GAACAAGCCAACATGTGATCAGGAGACATGACA	1	3	13	CCD1	2.0	.
chr8	51975817	51975842	chr8:51975817-51975842	0	CAACAAGCCTTTAAAAAAGCATACAT	1	3	6	ACD2	-	.
chr8	51978114	51978141	chr8:51978114-51978141	0	CTGAATGTTCATTGAATAAAACAAGTCT	1	3	8	ACD1	2.0	.
chr8	51978783	51978807	chr8:51978783-51978807	0	GAGCTTGTTTTCCTGCAACAAGGTC	1	2	5	CD	-	.
chr8	51979147	51979175	chr8:51979147-51979175	0	GGGTTTCTCCATGTTGAGCAGGCTAGTCT	1	2	9	AA1	-	.
chr8	51982358	51982380	chr8:51982358-51982380	0	CACCATGTTGGTCAGGCTAGTCT	1	3	3	CCD1	2.0	.
chr8	51984075	51984100	chr8:51984075-51984100	0	TAGCAAGTTCAGAGGAAAGCATGCTT	2	1	6	C1	-	.
chr8	51984614	51984636	chr8:51984614-51984636	0	TAAAGAGTTTGAGAAACATGTCT	1	3	3	ABC1	-	.
chr8	51988146	51988172	chr8:51988146-51988172	0	AAGCAACTGCAGACCTTAAGCTAGTTT	1	2	7	AD1	-	dELS
chr8	51988652	51988684	chr8:51988652-51988684	0	AAGTATGTCTAGCTTTCCCCCCTCAACATGCTG	1	3	13	ACC1	-	.
chr8	51989109	51989137	chr8:51989109-51989137	2	TGGCAAGTTCTGGCTTGCAGGGAAAGCCT	1	2	9	AC2	2.0	dELS,CTCF-bound
chr8	51991530	51991550	chr8:51991530-51991550	0	CCACGAGTTCAAGACTAGCCT	1	3	1	BCD1	2.0	.
chr8	51994270	51994299	chr8:51994270-51994299	0	TGGCATGTTTCAGCTGGAAAGCACTTGTTG	1	3	10	CCD2	-	.
chr8	51994810	51994836	chr8:51994810-51994836	0	AGACAAATCCCTAAAATGAAAATGCTT	1	2	7	AA2	2.0	.
chr8	51994970	51994997	chr8:51994970-51994997	0	TGGCAGGTTCTGAGGAGCTGGCAAGTTC	1	3	8	BCC2	-	.
chr8	51995024	51995051	chr8:51995024-51995051	0	AAACTAGTCTTAGAATTGTAACAGGTTG	1	3	8	BCC1	1.0	.
chr8	51996260	51996291	chr8:51996260-51996291	0	AAAGAAGTCTGGAAAAGAGGAAAAAAAAGCTC	1	2	12	AA2	-	.
chr8	51997551	51997579	chr8:51997551-51997579	0	GAAAGAGTCTATTTACTATAAACTAGTTT	1	2	9	AB4	-	.
chr8	51999485	51999507	chr8:51999485-51999507	0	TGCCATGTTGGCCAGGCTTGTCT	1	3	3	CCD1	-	.
chr8	52001794	52001813	chr8:52001794-52001813	0	TATATTGCCCAGGCTAGTCT	2	3	0	ACD1	-	.
chr8	52017279	52017310	chr8:52017279-52017310	0	GAGGTTGTGTCAAAGCGTAATAAAGCTTGTCC	1	2	12	AD1	-	.
chr8	52017897	52017919	chr8:52017897-52017919	0	AAAAATGTCTTTGAAAATAGTTC	1	2	3	AA2	1.0	.
chr8	52018951	52018982	chr8:52018951-52018982	0	GACCATGTTCTGCTTAAAAACCAAGCTAGCAT	1	2	12	DD3	-	.
chr8	52019355	52019386	chr8:52019355-52019386	0	AGCCAAGTCTTTTATTAAAATAACACAAGCTT	1	2	12	DD2	-	.
chr8	52021369	52021391	chr8:52021369-52021391	0	AGACCAGCTTGGCCAACATGTCA	1	3	3	BCC1	-	.
chr8	52024614	52024634	chr8:52024614-52024634	0	GGTCATGTTTCAGACTTGCAT	2	2	1	DD3	1.0	.
chr8	52028058	52028086	chr8:52028058-52028086	0	AAACTTCCTCCTTTAGCTTGGAGTAGTTT	1	2	9	AA2	1.0	.
chr8	52030907	52030939	chr8:52030907-52030939	0	AAACAAATTTACAAGAAAAAAACAAACAACCCC	1	2	13	AA2	-	.
chr8	52033099	52033130	chr8:52033099-52033130	0	CGCCTAGCTCAGCCCCCGTATCTGGCAAGTCT	1	3	12	CCD1	2.0	dELS
chr8	52033678	52033699	chr8:52033678-52033699	0	AAGCAAGTCAAAGAAAATGCTG	1	3	2	ACC2	-	.
chr8	52034292	52034313	chr8:52034292-52034313	0	TGGTGTGCTTGGGAACATGTCT	2	3	2	ABC1	1.0	.
chr8	52034355	52034375	chr8:52034355-52034375	0	AGTCATGCTTCAAGCATGCTT	2	1	1	D1	1.0	.
chr8	52035264	52035284	chr8:52035264-52035284	0	GGGCAAGCTAAGAAAATGTTT	1	2	1	AC2	1.0	.
chr8	52035959	52035985	chr8:52035959-52035985	0	TAGCAAGCTTTTTTCCTTGACTAGCAT	1	3	7	CCD1	-	.
chr8	52036056	52036080	chr8:52036056-52036080	0	CAACATGTTTGTAGTAAACTTGTGT	1	2	5	CD	1.0	.
chr8	52036334	52036358	chr8:52036334-52036358	0	CAAGTAGTCATAATTAAACTTGTTC	1	3	5	ACC1	-	.
chr8	52037805	52037827	chr8:52037805-52037827	0	TGACTTGTTTAGTTAATTAGTTT	1	3	3	ACC2	1.0	.
chr8	52038740	52038764	chr8:52038740-52038764	0	TGGCAAGCTCTGAAAAAACAACTTG	1	3	5	ACC1	1.0	.
chr8	52040094	52040114	chr8:52040094-52040114	0	TAACAAGCTTATAGCATGTTA	2	3	1	CCC	-	.
chr8	52045720	52045752	chr8:52045720-52045752	0	GGGCTTCCCTTTGTGGGTAACCCGAGCTTTCCC	1	2	13	AA2	1.0	.
chr8	52050704	52050725	chr8:52050704-52050725	0	GAACATTCCTGAGGGCCTGTTT	1	2	2	AB2	-	.
chr8	52056275	52056306	chr8:52056275-52056306	0	AGCCTTGCTCCTGCTGGTGAGAGGGCAGGCTT	1	2	12	BD3	1.0	dELS
chr8	52057286	52057312	chr8:52057286-52057312	0	AGACTTGATTGCAATCGGAACTAGCTA	1	2	7	CD	-	.
chr8	52059552	52059573	chr8:52059552-52059573	0	GGGCAAGTTGTTTAACTACTTT	1	3	2	ACC1	-	.
chr8	52062650	52062682	chr8:52062650-52062682	0	AAGCATTTTTTGATGTTATATATAAAGTTGTTT	1	2	13	AA2	2.0	.
chr8	52063736	52063762	chr8:52063736-52063762	0	CAACTAGCTGGGACTATAGACATGCAC	1	3	7	CCD1	-	.
chr8	52065404	52065432	chr8:52065404-52065432	0	AGATTTGTTCTTTTTGCTTAGTCTTGCTT	1	2	9	AD2	-	.
chr8	52066138	52066168	chr8:52066138-52066168	0	GAACTAGTTTACAGTCCCACCAAGATTCTTT	1	2	11	AA1	1.0	.
chr8	52069290	52069312	chr8:52069290-52069312	0	GAACTTCTTTATTATACTTGTTT	1	2	3	AD2	-	.
chr8	52078005	52078031	chr8:52078005-52078031	0	AGACTAGTCCTGAACACAGACTTTCCC	1	1	7	A1	-	dELS
chr8	52078734	52078753	chr8:52078734-52078753	0	AGGCATCTTCAGGCTTGCCT	3	1	0	A2	-	.
chr8	52082723	52082747	chr8:52082723-52082747	0	AAACAAGGCTTCTATGAGCATCTTT	1	2	5	AD2	-	.
chr8	52083228	52083248	chr8:52083228-52083248	0	GAGGAAATTTGAGACTAGCTC	1	2	1	AA1	-	.
chr8	52083597	52083627	chr8:52083597-52083627	0	GAACATGTTGAGATAGTCTCCAGGGAAGTTG	1	3	11	ACC2	1.0	.
chr8	52084564	52084591	chr8:52084564-52084591	0	GAAATAGTCCTGTGAAGGCAGCAAGCTA	1	3	8	ACC1	-	.
chr8	52084645	52084667	chr8:52084645-52084667	0	GGACCAGCCTATTGAACTTTCCT	1	2	3	AB3	-	.
chr8	52085522	52085544	chr8:52085522-52085544	0	CAACATGTTTTTTAAGCAAACTC	1	2	3	AC2	-	.
chr8	52086121	52086141	chr8:52086121-52086141	0	AAGAAAGTCTAGAACAATTTC	1	2	1	AA2	1.0	.
chr8	52088993	52089015	chr8:52088993-52089015	0	AGGCAAGTTTCCCGGATTTACTC	1	2	3	AA1	-	CTCF-only,CTCF-bound
chr8	52091469	52091491	chr8:52091469-52091491	0	AGGCAAATCTATCAAGCAGGTTT	1	2	3	AB2	-	.
chr8	52094795	52094817	chr8:52094795-52094817	0	AGACTAGTTTTTCAAGAAGGTTT	1	2	3	AB1	-	.
chr8	52096904	52096927	chr8:52096904-52096927	0	GGACTTGATCCCAAGGGCATTCCC	1	2	4	AD2	-	.
chr8	52097967	52097997	chr8:52097967-52097997	0	CAGCTAGTTAAATGCTATGTGAAGCTTTTTT	1	3	11	ACC1	1.0	.
chr8	52101420	52101440	chr8:52101420-52101440	0	AGACAAGTTCAGTGCTTTTTT	1	2	1	AD1	-	dELS
chr8	52106467	52106492	chr8:52106467-52106492	0	GGGCATGATTAGAATTGGGCAAGTTC	1	1	6	D2	-	.
chr8	52106747	52106773	chr8:52106747-52106773	0	AGTCAATCCCATAGTAGAGGCTTGTCC	1	2	7	AD1	-	.
chr8	52108501	52108526	chr8:52108501-52108526	0	GGGCTTGCCTTGCTTTAATCAAGCAC	1	2	6	DD1	-	.
chr8	52108865	52108891	chr8:52108865-52108891	0	TAACAAGTTAATTTTTAAAACTTTTTC	1	3	7	ACC1	-	.
chr8	52109852	52109880	chr8:52109852-52109880	0	AAATTAGCCTGGTGTGGTGGTGCATGCCT	1	2	9	AD2	1.0	.
chr8	52114750	52114774	chr8:52114750-52114774	0	AAACTTGATCAAATTAAGTAAGCTC	1	2	5	AD2	-	.
chr8	52115464	52115492	chr8:52115464-52115492	0	TAGCATGTTTTTATGGTTTAGATATGTTT	1	2	9	AC2	-	.
chr8	52116622	52116651	chr8:52116622-52116651	0	AGACTTCCTCATGAATTGTAGAACTTCTCC	1	2	10	AA2	1.0	.
chr8	52116681	52116705	chr8:52116681-52116705	0	CAACATGTTTAAAGTAAACTTTGCT	1	3	5	ACD2	-	.
chr8	52118134	52118154	chr8:52118134-52118154	0	AAGCTTGCCCAGAGCTACTGA	1	3	1	ACD2	-	dELS
chr8	52121767	52121799	chr8:52121767-52121799	0	AGACATACTTCTAGTAGAGTGTTGGACTAGCTA	1	2	13	AC2	-	.
chr8	52122417	52122446	chr8:52122417-52122446	0	AAGCAATTCTATTATATTTCAAACAAATTC	1	2	10	AA2	1.0	.
chr8	52122685	52122707	chr8:52122685-52122707	0	CAACATGTTGGCCAGGCTAGTCT	1	2	3	CC	1.0	.
chr8	52128776	52128806	chr8:52128776-52128806	0	AAGCAATTCCATAACTTTCCTGTGCTTGTTT	1	2	11	AD2	1.0	.
chr8	52131031	52131057	chr8:52131031-52131057	0	AGTCAAGTTTTCTCCATAAACAGGTTT	1	2	7	BD3	-	.
chr8	52131859	52131881	chr8:52131859-52131881	0	GAACAACCTTTAGGGGGTTGTTC	1	2	3	AA2	-	.
chr8	52135047	52135070	chr8:52135047-52135070	0	AAGCAAGTTTTAGAGAAAATATTT	2	2	4	AA1	-	.
chr8	52135418	52135437	chr8:52135418-52135437	0	AGGCATGGTTGTGCATGCCT	3	2	0	DD2	1.0	.
chr8	52138830	52138860	chr8:52138830-52138860	0	GGACTTATCCAGATATACAGAATACATGTTT	1	2	11	AD2	-	.
chr8	52138996	52139024	chr8:52138996-52139024	0	GAGCATTCCCATCTTTCAAAGGAATGTTT	1	2	9	AA2	-	.
chr8	52142297	52142316	chr8:52142297-52142316	0	GGAAAAGTTTAAACATATTT	1	2	0	AA2	-	.
chr8	52143690	52143722	chr8:52143690-52143722	0	AGGAATGCTCCCTAGAGAGCACAGGAATTGTTT	1	2	13	AA2	1.0	.
chr8	52148931	52148952	chr8:52148931-52148952	0	TGGCAAGCCCATCAACAACTTC	1	3	2	ACC1	-	.
chr8	52149886	52149912	chr8:52149886-52149912	0	GAGGAAGTTAGGGGTGCAGACTTGTCC	1	2	7	AC1	-	pELS,CTCF-bound
chr8	52158916	52158937	chr8:52158916-52158937	0	TGGCTTGTTGGAGAGGATGTCT	1	3	2	ACC2	-	.
chr8	52159462	52159482	chr8:52159462-52159482	0	CAGAGAGTTTAAGGCATGCCC	2	3	1	ABC1	1.0	.
chr8	52160126	52160155	chr8:52160126-52160155	0	TAACTAGCTTCGCTGGAATTAAACATATAT	1	3	10	ACD2	-	.
chr8	52161546	52161569	chr8:52161546-52161569	0	CAATTTGCTTCACCAAACTTGTCC	1	2	4	AC3	2.0	.
chr8	52165400	52165419	chr8:52165400-52165419	0	CAGCAAGCTTGATCAAGTTG	2	3	0	CCD2	-	.
chr8	52166242	52166266	chr8:52166242-52166266	0	GGGACTGCCCCTCCCAGGCTAGCCA	1	3	5	ABC1	1.0	.
chr8	52167097	52167129	chr8:52167097-52167129	0	AAACATTCTTCTCACATCGCCTTGAACAAGACC	1	2	13	AD2	-	.
chr8	52167873	52167893	chr8:52167873-52167893	0	AGACAAGCTTGGGGTTTGATT	1	2	1	AD1	-	.
chr8	52169170	52169198	chr8:52169170-52169198	0	GGAAATGCTCTGGAGAGCAGAACCTGTTT	1	2	9	AB2	1.0	dELS
chr8	52170244	52170264	chr8:52170244-52170264	0	GATCATGTTCCAGACCAGCCC	1	2	1	BD2	-	.
chr8	52173350	52173380	chr8:52173350-52173380	0	CAACTAGCTGTTTTCAGTACAAGGCTACTTT	1	3	11	ACC1	-	.
chr8	52174375	52174397	chr8:52174375-52174397	0	AAGCATTTTCAGTGAATATGCTC	1	2	3	AA2	1.0	.
chr8	52175758	52175781	chr8:52175758-52175781	0	AGGCTTGCTCGAGACCACATGCCC	1	2	4	CD	-	.
chr8	52177546	52177575	chr8:52177546-52177575	0	TAACTTGTTCAGAGGGCTGAAGGCAACTTA	1	3	10	ACC1	1.0	.
chr8	52179500	52179527	chr8:52179500-52179527	0	AGACTAGTCTGCCAACTTGAGGTTGCTT	1	1	8	A2	1.0	.
chr8	52180821	52180841	chr8:52180821-52180841	0	GGGCTAGCTATGAACATCCTG	2	3	1	ACC1	2.0	.
chr8	52181842	52181874	chr8:52181842-52181874	0	ACGCTTGCCTTCTTTGTCAAAGGAGACTGGCTT	1	2	13	BD3	2.0	.
chr8	52183204	52183230	chr8:52183204-52183230	0	AAAGATGCCTGCCACAGGACCTTGCCC	1	2	7	AD2	-	.
chr8	52186577	52186609	chr8:52186577-52186609	0	AGCCATGTCCATATATGCACAAAAGGTATGTTC	1	2	13	AD2	1.0	.
chr8	52189576	52189599	chr8:52189576-52189599	0	AGCCATGTCCTTTCAAGGAAGTTC	1	2	4	AD2	-	.
chr8	52191085	52191112	chr8:52191085-52191112	0	AGGCCAGTTTTGGCTGCATAGCAAGTCC	1	2	8	BC2	1.0	.
chr8	52191453	52191477	chr8:52191453-52191477	0	AAACAAGTCTAGTGGGAACAAGCAA	1	2	5	CD	1.0	.
chr8	52192547	52192569	chr8:52192547-52192569	0	AGGCATAGCTGAGAGGCTAGCTT	2	2	3	AD1	1.0	.
chr8	52194644	52194676	chr8:52194644-52194676	0	GGACTAACTTCCCTTATCCATGTGGGCTTCTCT	1	2	13	AA2	-	.
chr8	52198464	52198489	chr8:52198464-52198489	0	AGACTTGTTTGATACTTGGAATGCTT	1	2	6	AC1	-	.
chr8	52201211	52201242	chr8:52201211-52201242	0	CAGCTTTTCCTTCAAGAACGCAGAGCTTGCTG	1	3	12	ACC2	1.0	.
chr8	52201440	52201459	chr8:52201440-52201459	0	GGGCATGTTCCAACATTTCC	3	2	0	AC1	-	.
chr8	52202221	52202243	chr8:52202221-52202243	0	CAACATGTTAAATAGAAATGCCT	1	3	3	ACC2	-	.
chr8	52203827	52203846	chr8:52203827-52203846	0	GAGCAAGTCCAAAAGAGCCT	3	2	0	AB1	-	.
chr8	52206196	52206217	chr8:52206196-52206217	0	TGACAACCTTATGGGCTTGCTG	1	3	2	ACC2	-	.
chr8	52208865	52208888	chr8:52208865-52208888	0	GACCTTGCCTGTCTAAGCATGGTC	1	2	4	DD3	-	.
chr8	52209257	52209282	chr8:52209257-52209282	0	AGACTAGTCTGGTGGGTGAGAAGCTG	1	3	6	ACC2	1.0	.
chr8	52209885	52209910	chr8:52209885-52209910	0	AAACATTTCTTCCCACAAATTTGCTT	1	2	6	AA2	-	.
chr8	52210135	52210163	chr8:52210135-52210163	0	AAACCACTCCAGGGACTGCAAACATGTCC	2	2	9	AB1	-	.
chr8	52217372	52217394	chr8:52217372-52217394	0	AAACTACTTTAAGAAAAAAGTTC	1	2	3	AA2	1.0	.
chr8	52219267	52219286	chr8:52219267-52219286	0	AAGAATGTTTAAGTATGTTT	1	2	0	AA2	-	.
chr8	52219787	52219814	chr8:52219787-52219814	0	AAGGAAACCTGAGACCTGAAACAAGCTT	1	2	8	AA1	2.0	.
chr8	52225368	52225387	chr8:52225368-52225387	0	AAACATATTCAAATAAGCTT	1	2	0	AA2	1.0	.
chr8	52226374	52226397	chr8:52226374-52226397	0	GGAGATGCTGGATTAAACTAGCTT	1	2	4	AC1	-	.
chr8	52229171	52229201	chr8:52229171-52229201	0	AAATATGTCCCATCTATTGGTGGGCTTATTC	1	2	11	AA2	1.0	.
chr8	52232891	52232923	chr8:52232891-52232923	0	GGACTAGTTAGTGTTCTAAACATGAACTTATCA	1	3	13	ACC1	-	.
chr8	52234120	52234139	chr8:52234120-52234139	0	AAGCATGTGCAGGCATTTCC	3	2	0	AD2	-	.
chr8	52239993	52240012	chr8:52239993-52240012	0	CATATTGTCCAGGCTAGTCT	2	3	0	ACD1	-	.
chr8	52241107	52241127	chr8:52241107-52241127	0	ATGTATGTCCTGGGCTTGCCT	1	2	1	AD4	1.0	.
chr8	52244062	52244088	chr8:52244062-52244088	0	AGACTTGATTATGGAAGAAACATTCCC	1	2	7	AD2	1.0	.
chr8	52246557	52246584	chr8:52246557-52246584	0	AGGTATGTTTAGAATTTTTAACATGTTA	1	3	8	ACC1	-	.
chr8	52247310	52247340	chr8:52247310-52247340	0	ATGCAAGACCCATATAGGTGGAAACAAGTTT	1	2	11	DD1	1.0	.
chr8	52251079	52251100	chr8:52251079-52251100	0	AGACTACTTCCTGGACAACTTT	1	2	2	AA2	1.0	.
chr8	52251298	52251322	chr8:52251298-52251322	0	AGCCTTGCTTAATATAAACATTTCT	1	2	5	AD3	-	.
chr8	52256866	52256896	chr8:52256866-52256896	0	CAACTTGTTAGCAAGATTTTAGAACATTTTC	1	3	11	ACC1	-	.
chr8	52259101	52259129	chr8:52259101-52259129	0	GGGCTATCTTGGTGACTCAGAGCATCCTT	1	2	9	AA2	-	.
chr8	52260742	52260762	chr8:52260742-52260762	0	TGATTTGTCTTAAACTAGTTT	1	2	1	AC3	-	.
chr8	52261409	52261439	chr8:52261409-52261439	0	GGAAATGTTCAGTTTGTTAATGAGAATGCTC	1	2	11	AA2	-	.
chr8	52261657	52261678	chr8:52261657-52261678	0	AAACAAATCTTTAAGCATTCCC	1	2	2	AA2	-	.
chr8	52262119	52262148	chr8:52262119-52262148	0	GAGCATGTGTGCAAAAGAGAGACCTTGCTT	1	2	10	DD2	-	.
chr8	52264705	52264735	chr8:52264705-52264735	0	GAGCATGTTTTGAAAATGAGAGAACAAACAT	1	2	11	AD4	1.0	.
chr8	52265649	52265672	chr8:52265649-52265672	0	GAACAACTTCATGGAGGGTAGTTC	1	2	4	AA2	1.0	.
chr8	52265919	52265946	chr8:52265919-52265946	0	GAACAAGCTCATATTTAGGGACAAGCAC	1	1	8	D1	1.0	.
chr8	52270388	52270411	chr8:52270388-52270411	0	GGGCATCCTTGCTTGAAAATGTCT	1	2	4	AA2	-	.
chr8	52272376	52272407	chr8:52272376-52272407	0	AAAATAGCCTAAGAACTTGAATAGACATTTCT	1	2	12	AA2	-	.
chr8	52274742	52274768	chr8:52274742-52274768	0	TAACAACCCAATTTTTAAAACTTGTCC	1	3	7	ACC2	-	.
chr8	52275052	52275075	chr8:52275052-52275075	0	AAACTTGCCAGCATTGGCAGGTTT	1	3	4	BCC1	1.0	.
chr8	52277597	52277620	chr8:52277597-52277620	0	AAATATGCTCTTAAAAACATGCTA	1	2	4	AC2	-	.
chr8	52282630	52282655	chr8:52282630-52282655	0	AAAATAGTCCACAGGCAGAGAAGCTT	1	2	6	AA2	-	.
chr8	52286775	52286804	chr8:52286775-52286804	0	AATCAAGTCTTTGGTTCTCAAAGCATGGTC	1	2	10	DD3	1.0	.
chr8	52290374	52290399	chr8:52290374-52290399	0	AGACCTGCTCAGAGGTGAAGATGCTT	1	2	6	AB2	2.0	.
chr8	52290980	52291006	chr8:52290980-52291006	0	AAGCATCTCCCTGTGGAGTGCTAGTTC	1	2	7	AD2	1.0	.
chr8	52291315	52291344	chr8:52291315-52291344	0	TGGCAAGGCACTGGCACACAGGACAAGCCC	1	3	10	CCD2	-	.
chr8	52295739	52295769	chr8:52295739-52295769	0	AGACAAGCTCCAACAATGTGTTAGCATATCA	1	3	11	ACC1	-	pELS,CTCF-bound
chr8	52296060	52296082	chr8:52296060-52296082	0	AGCCAAACTTAACAGGCAAGTTC	1	2	3	AD1	-	.
chr8	52300831	52300862	chr8:52300831-52300862	0	AAGCATGCTAACTCCTGGTAAAAAACAAACCT	1	2	12	AC2	-	.
chr8	52304066	52304097	chr8:52304066-52304097	0	ATGCATGTCTTCTGTAAGCCTAAAACTACTTC	1	2	12	AD3	-	.
chr8	52305239	52305265	chr8:52305239-52305265	0	GGTCATGCCCTCCTTTGGAAAAAGCCT	1	2	7	AD2	-	.
chr8	52311135	52311158	chr8:52311135-52311158	0	CAACATTCTTTCCTGGACATGTTC	1	2	4	AC1	1.0	.
chr8	52311186	52311215	chr8:52311186-52311215	0	GGGCTACCTTGTGGGCAACTGGACATTCCT	1	2	10	AA2	-	.
chr8	52312154	52312173	chr8:52312154-52312173	0	AAACAGGCCTGGACATCTTT	2	2	0	AB2	-	.
chr8	52313265	52313287	chr8:52313265-52313287	0	CCACAAGCCCTGCTAGCATGTTT	1	3	3	CCD1	1.0	.
chr8	52316936	52316963	chr8:52316936-52316963	0	GAAGATGTCCTTTATCTTAAAGAAGCCT	1	2	8	AA2	3.0	.
chr8	52318189	52318221	chr8:52318189-52318221	0	AAACAAACTTACAAGAAAAAAACAAACAACCCC	1	2	13	AA2	2.0	.
chr8	52319027	52319053	chr8:52319027-52319053	0	GCACATGTTTACTTATGTAACAAGCCT	1	2	7	CD	1.0	.
chr8	52320551	52320579	chr8:52320551-52320579	0	AGACAAGTCTATTCACAGTCAACTTACTG	1	3	9	ACC1	-	.
chr8	52322331	52322363	chr8:52322331-52322363	0	AAGCTAGTTCAGATTGAATTTCTGAACTTGCAA	1	2	13	CD	1.0	.
chr8	52322462	52322487	chr8:52322462-52322487	0	CGACTTGTTTACATCAGAACAACTCT	1	2	6	AC2	1.0	.
chr8	52323031	52323055	chr8:52323031-52323055	0	AGACAGGTTTCCTTGGACCTAGCTC	1	2	5	BD2	1.0	.
chr8	52324976	52324997	chr8:52324976-52324997	0	AAAAATGTTTTAGTACTAGTCT	1	2	2	AD2	1.0	.
chr8	52326472	52326498	chr8:52326472-52326498	0	AAAGATGCATAGTAATGAAGCTTGTTC	2	2	7	AD1	-	.
chr8	52328096	52328124	chr8:52328096-52328124	0	AGAATAGCCCCAGGAAAGAGAGCTATCTC	1	2	9	AA2	1.0	.
chr8	52330667	52330692	chr8:52330667-52330692	0	GGAGATGACCGGCTCTGGGCATGCCC	2	2	6	AD1	-	.
chr8	52331679	52331704	chr8:52331679-52331704	0	AAACTTTTCTCTTTTTAAACTGGTCC	1	2	6	AB2	1.0	.
chr8	52333885	52333916	chr8:52333885-52333916	0	AGACAAGTTTCTGCAAAGTCTCAGAAAAGCCA	1	2	12	AC1	-	.
chr8	52334713	52334738	chr8:52334713-52334738	0	AAAAATGTTTTCCTTAAAGCTACCTC	1	2	6	AA2	-	.
chr8	52334883	52334903	chr8:52334883-52334903	0	GAGCTAACTCCAAGCTTGCTC	1	1	1	A2	-	.
chr8	52337141	52337170	chr8:52337141-52337170	0	AAAGATGTTTGTTTTTTCAAAAGGTTGCTT	1	2	10	AA2	-	.
chr8	52339553	52339582	chr8:52339553-52339582	0	TAAGGAGCCCCCAGCTCCACAGACTTGCCT	1	3	10	ABC1	-	.
chr8	52340106	52340132	chr8:52340106-52340132	0	AGGCAAGTTAATAATGCAAATTTGCTT	1	2	7	AC2	-	dELS
chr8	52340884	52340905	chr8:52340884-52340905	0	GGGCTAGTTCCAAGAAACGTTT	1	2	2	AB1	1.0	.
chr8	52345682	52345710	chr8:52345682-52345710	0	AGACTTGTCATTAAGTGTCTGGGAAGCTC	1	3	9	ACC2	-	.
chr8	52347829	52347861	chr8:52347829-52347861	0	GAGCATGTGCACTTGATCAGTGCAGACTTCCTT	1	2	13	AD2	-	.
chr8	52348370	52348401	chr8:52348370-52348401	0	GAACATCTTGGTTCAAAACAGCAGACATGCCC	1	2	12	AC1	1.0	.
chr8	52350573	52350603	chr8:52350573-52350603	0	AAACTTGTTTTCAAAGTTTTGAGACAGACTA	1	3	11	ABC2	1.0	.
chr8	52351345	52351368	chr8:52351345-52351368	0	TGACTTGCCTTTCAGGTCTTGTTA	1	3	4	CCD2	-	.
chr8	52352404	52352423	chr8:52352404-52352423	0	AAACTAGCTTAAACATGGTC	4	1	0	D1	-	.
chr8	52353968	52353989	chr8:52353968-52353989	0	TGTTTTGCTCTTGGGCTAGCCC	1	3	2	ACD1	-	.
chr8	52357846	52357869	chr8:52357846-52357869	0	CAGCTAGACCTAAAAGACATGTCT	1	2	4	CD	-	.
chr8	52363892	52363912	chr8:52363892-52363912	0	AGGCATGTCTCTGGCAAGATT	2	2	1	CD	1.0	.
chr8	52364666	52364685	chr8:52364666-52364685	0	AAGCAAGTTTAATCATCTTT	3	2	0	AD1	2.0	.
chr8	52365131	52365151	chr8:52365131-52365151	0	AAAGTTCCTTCAGACATGTTT	2	2	1	AA1	3.0	.
chr8	52365574	52365597	chr8:52365574-52365597	0	AAACTAGTTTAAAAAAAAAAACTT	1	2	4	AA1	-	.
chr8	52367032	52367054	chr8:52367032-52367054	0	AGACTAGCCTGACGAACATGGTG	1	2	3	CD	-	.
chr8	52370545	52370573	chr8:52370545-52370573	0	ATGCATGTTTAAGCATTCTGGACATTCCT	1	2	9	AD3	-	.
chr8	52381180	52381199	chr8:52381180-52381199	0	AGGCATGTCCCAGCTACCTG	4	3	0	ACC1	-	.
chr8	52381879	52381904	chr8:52381879-52381904	0	AATCTTGCTTTTTTGTGAACAAATTC	1	2	6	AD3	-	.
chr8	52382280	52382308	chr8:52382280-52382308	0	AGGCATGTTTGGATGGCAGAGGGCAGCCT	2	2	9	AB1	-	.
chr8	52386187	52386210	chr8:52386187-52386210	0	AAATTACCTTTATAAAGCATGTTT	2	2	4	AA1	1.0	.
chr8	52387550	52387576	chr8:52387550-52387576	0	AGGCTTATTTTGTGGAGAAGATTGCTT	1	2	7	AA2	1.0	.
chr8	52387735	52387757	chr8:52387735-52387757	0	TGACTTGCCTGCCAGGAATGTCT	1	2	3	AC2	-	.
chr8	52388089	52388117	chr8:52388089-52388117	0	ACGCTTGTTTCGAAAATGCGAGTTTGTTC	1	2	9	AD2	4.0	.
chr8	52390713	52390736	chr8:52390713-52390736	0	GGGCTTCTCCCCACACACATGCCC	1	2	4	AD2	-	dELS,CTCF-bound
chr8	52395723	52395750	chr8:52395723-52395750	0	AAACCTGTTCTTGGGGATGAGCATGCCT	2	1	8	B1	-	.
chr8	52398769	52398797	chr8:52398769-52398797	0	AAACATGCACGCCAGCAATAAACTTGGTC	1	2	9	DD2	3.0	.
chr8	52399559	52399584	chr8:52399559-52399584	0	AGGCATGTATTGCTATAAACTTGCCT	1	1	6	D2	-	.
chr8	52399832	52399852	chr8:52399832-52399852	0	GGGCTTTCCTGAAGAATGTTC	1	2	1	AA2	-	.
chr8	52403032	52403061	chr8:52403032-52403061	0	GGGCTGGTTCAGGCACTGAAGTGCATGCCT	1	2	10	BD2	-	.
chr8	52403143	52403173	chr8:52403143-52403173	0	TAGCTTGTTCCCAGGGGGTATGGAGTTGCTG	1	3	11	ACC2	-	.
chr8	52404407	52404436	chr8:52404407-52404436	0	GGGCATTTCCAGGCCCAGGAGCACATGTTC	1	2	10	AD2	-	.
chr8	52404967	52404995	chr8:52404967-52404995	0	AATTATGTTTATGCCTTTTGAACAAGCTG	1	3	9	ACD1	-	.
chr8	52411903	52411925	chr8:52411903-52411925	0	TAGCAAGCTTACTAGAGAAGCTC	1	2	3	AC2	-	.
chr8	52412223	52412246	chr8:52412223-52412246	0	GAGCTTCCCAAACTGAGCAAGTTT	1	2	4	AC1	1.0	.
chr8	52412346	52412377	chr8:52412346-52412377	0	AAATATGCTTGCTGATTACCCAAAACAAACTT	1	2	12	AA2	-	.
chr8	52416182	52416213	chr8:52416182-52416213	0	TGGCTTGTTCAAAATTGCATAAAGACCAGTTC	1	2	12	BC2	-	.
chr8	52420394	52420418	chr8:52420394-52420418	0	GAGCTTGCCTAGCCTGAGCTAGGAA	1	3	5	CDD3	-	.
chr8	52420820	52420844	chr8:52420820-52420844	0	AAACTTGTCTGAAGTAAACATAATC	1	2	5	AD4	1.0	.
chr8	52421649	52421677	chr8:52421649-52421677	0	GATTATGTTTCTAGCAGATGGGCTTGTTT	1	2	9	AD4	-	.
chr8	52429663	52429684	chr8:52429663-52429684	0	TAACATTCCATTAGGCAAGTTT	1	3	2	ACC2	-	.
chr8	52432534	52432557	chr8:52432534-52432557	0	TAGTATGTCTGATAGAACTAGCTG	1	3	4	ACC1	-	.
chr8	52432752	52432782	chr8:52432752-52432782	0	AAGATTATTCATCTTCACGTAAAGCTTGTCC	1	2	11	AA1	-	.
chr8	52436092	52436112	chr8:52436092-52436112	0	GAACATGCATGGAGAAAGCTC	1	2	1	AD2	-	.
chr8	52436349	52436370	chr8:52436349-52436370	0	GAACAAACTTACAAGCAAATCT	1	2	2	AA2	-	.
chr8	52437757	52437779	chr8:52437757-52437779	0	AAACTTGTTTCAGGAGCATTCAG	1	3	3	ACD2	-	.
chr8	52439893	52439918	chr8:52439893-52439918	0	CCAGAAGCTCCGTTTTGGGCTTGTCT	1	3	6	ACD1	1.0	dELS
chr8	52440682	52440708	chr8:52440682-52440708	0	AGACTAGCTTGTACAGACAACAAATCT	1	2	7	AC1	1.0	.
chr8	52444678	52444710	chr8:52444678-52444710	0	AGACCAGCCTGGGCAACACGGTGAAACTTTTTT	1	2	13	AB3	-	.
chr8	52445757	52445782	chr8:52445757-52445782	0	GGACATGTTTTATTGGGAATATATTT	2	2	6	AA1	-	.
chr8	52455286	52455315	chr8:52455286-52455315	0	GGGCTAACCCCAGTATTGCAAGGCTGGTTT	1	2	10	AB2	-	.
chr8	52458641	52458664	chr8:52458641-52458664	0	AGAAATGTTTTCTAAAACAACTTT	1	2	4	AA2	-	.
chr8	52460316	52460337	chr8:52460316-52460337	0	AGACTTGCCTCAGGCCATGTCC	1	1	2	D2	-	dELS,CTCF-bound
chr8	52460517	52460548	chr8:52460517-52460548	0	ATACATGCTTTTATGTCACATCAAGCAATTTT	1	2	12	AD3	-	.
chr8	52461197	52461221	chr8:52461197-52461221	0	GAACTTGTTTCTTTATGACTTTCTT	1	2	5	AC1	-	dELS
chr8	52462632	52462664	chr8:52462632-52462664	0	GGGGTTCTCTTTCATTACATCTTAGGCTAGCTC	1	2	13	AA1	1.0	.
chr8	52463276	52463304	chr8:52463276-52463304	0	AAACAAGTTAAACATAAAACAACATATCT	1	3	9	ACC1	-	.
chr8	52463946	52463972	chr8:52463946-52463972	0	GAGCAAGCTCCCACTGAAGGGAAGTCC	1	1	7	A2	1.0	.
chr8	52467440	52467471	chr8:52467440-52467471	0	TGACAAGCCTGAAAAATCCTCATGACTAACCT	1	3	12	ACC1	1.0	.
chr8	52467946	52467975	chr8:52467946-52467975	0	CATTTTGTCTCAGCATCCGCGAACTTGCTC	1	3	10	ACD1	-	.
chr8	52468849	52468871	chr8:52468849-52468871	0	AGACTAGCCTGGCCAACATGGTG	1	3	3	CCD1	-	.
chr8	52471592	52471611	chr8:52471592-52471611	0	TATGTTGTCCAGGCTAGTCT	2	3	0	ACD1	2.0	.
chr8	52473270	52473290	chr8:52473270-52473290	0	AAATATATCTAAGACTAGTTC	2	2	1	AA1	-	.
chr8	52474290	52474311	chr8:52474290-52474311	0	AAGGAAGCCCCCAAACAACCCT	1	2	2	AA2	1.0	.
chr8	52474613	52474640	chr8:52474613-52474640	0	GGGCCTGCCTACGTGCTAGAGCAAATCC	1	2	8	AB3	-	.
chr8	52474656	52474677	chr8:52474656-52474677	0	TAGCTTGCTCCCGAGGATGTTC	1	2	2	AC2	-	.
chr8	52475784	52475804	chr8:52475784-52475804	0	GGATTTGTTCTAACCATGCTC	1	2	1	AD2	1.0	.
chr8	52477831	52477863	chr8:52477831-52477863	0	AAAATTGTTTTGTCACTTCACAGAAACATTTTT	1	2	13	AA2	-	.
chr8	52481644	52481666	chr8:52481644-52481666	0	AGAAATGCCCCCAGGAAATGTCC	1	2	3	AA2	2.0	.
chr8	52483259	52483284	chr8:52483259-52483284	0	GGACCAGTTTCACGGAAGACAATTTT	1	2	6	AB3	1.0	.
chr8	52483444	52483473	chr8:52483444-52483473	0	AAGCTTGTTTTCCTGCAACTAAACAGTTCC	1	2	10	AB4	2.0	.
chr8	52483947	52483975	chr8:52483947-52483975	0	TAGCTTGTTTTCTTTCCCAATACTTGCTC	1	2	9	CD	1.0	.
chr8	52484123	52484142	chr8:52484123-52484142	0	AAATAATTCTGAGCAAGTCC	1	2	0	AA1	2.0	CTCF-only,CTCF-bound
chr8	52487009	52487028	chr8:52487009-52487028	0	GAAGATGTTCAGGCATATTC	1	2	0	AA2	1.0	.
chr8	52487183	52487206	chr8:52487183-52487206	0	GGGCATGCTGTGCTGAACTACTTA	1	3	4	ACC1	1.0	.
chr8	52493125	52493153	chr8:52493125-52493153	0	AAACTTGTTAACACTTCAGGAGAATGCTA	1	3	9	ACC2	-	.
chr8	52495322	52495346	chr8:52495322-52495346	0	AAACAAATCTTGATCAAGCATGCTA	1	2	5	AC2	1.0	.
chr8	52496593	52496624	chr8:52496593-52496624	0	AGGCTAGCTGGGGTCCACAGTCTGAGTAGCCT	1	3	12	ACC2	-	.
chr8	52496708	52496737	chr8:52496708-52496737	0	AAACATGCTTGTCTAAACGCAAACATGGAT	1	2	10	DD4	-	.
chr8	52498876	52498902	chr8:52498876-52498902	0	AGACTATTTTGTTTGCAAAGTAAGTCT	1	2	7	AA2	-	.
chr8	52499362	52499392	chr8:52499362-52499392	0	AACCATGTCTTGTTATAATGAGAACAAATTC	1	2	11	AD3	1.0	.
chr8	52500645	52500670	chr8:52500645-52500670	0	TAGGAAGTCAAACCAAGAACTTGTCT	1	3	6	ACC1	-	.
chr8	52501023	52501048	chr8:52501023-52501048	0	GAGCCAGCCCTCGTGGGAGCTTCTCC	1	2	6	AB3	-	.
chr8	52502029	52502055	chr8:52502029-52502055	0	TGGCATGCTTCTCAGCTGGGAATGTTC	1	2	7	AC2	1.0	.
chr8	52503949	52503976	chr8:52503949-52503976	0	AGGCAAATCTCCTGCAGCGGACAAGATT	1	2	8	AD2	2.0	.
chr8	52507650	52507678	chr8:52507650-52507678	0	GAACTTCTCCGAGCTTAAGGAGGAAGTTC	1	2	9	AA2	1.0	.
chr8	52510526	52510550	chr8:52510526-52510550	0	AAGCATGCCCTTTGAAAACTGGCAC	2	2	5	BD4	3.0	.
chr8	52511752	52511784	chr8:52511752-52511784	0	AAACAAATTTACAAGAAAAAAACAAACAACCCC	1	2	13	AA2	-	.
chr8	52514648	52514667	chr8:52514648-52514667	0	AAACAAGTTTAGGCTGGGCG	2	3	0	BCD2	1.0	.
chr8	52515293	52515313	chr8:52515293-52515313	0	AAGTTTGCCTCAGGCACGTCT	1	2	1	AB3	1.0	.
chr8	52517217	52517237	chr8:52517217-52517237	0	AAACATGTTCTGGGTTACTTT	2	2	1	AA1	3.0	.
chr8	52520756	52520781	chr8:52520756-52520781	0	AGACTTGCTCTAGAAAGAGATAATTT	1	2	6	AA1	-	.
chr8	52523852	52523878	chr8:52523852-52523878	0	GGCCAAGTTTGAACCCAAAGATTGCCC	1	2	7	AD2	-	.
chr8	52528602	52528621	chr8:52528602-52528621	0	GATCAGGCTCAAGCATGTCC	3	2	0	BD1	-	.
chr8	52530211	52530236	chr8:52530211-52530236	0	GGGCATCTCTCAGTATTAACATGCCC	1	2	6	AC2	1.0	.
chr8	52530492	52530521	chr8:52530492-52530521	0	AAACTTGTTTGTTCATGTATACACTTGTAC	1	2	10	DD1	1.0	.
chr8	52532463	52532487	chr8:52532463-52532487	0	AGGCTACTTTAGATAGGGTTAGTTT	1	2	5	AA2	1.0	.
chr8	52533131	52533163	chr8:52533131-52533163	0	AGGCTATTTTTTGTATTTCAGCCAAATATGTCT	1	2	13	AA2	-	.
chr8	52535089	52535112	chr8:52535089-52535112	0	GTACTTGTTTGGGAAAACTTTTCC	1	2	4	AD3	-	.
chr8	52536295	52536321	chr8:52536295-52536321	0	GGACTTGTCCATGGTACTGAAATGCTG	1	3	7	ACC2	-	.
chr8	52539947	52539969	chr8:52539947-52539969	0	AGGCATGTTTTCCAAACAAATTT	2	1	3	A1	-	.
chr8	52543834	52543864	chr8:52543834-52543864	0	AGGCATGCTCAAAGACTTTATAAATAATTCT	2	2	11	AA1	-	.
chr8	52546510	52546529	chr8:52546510-52546529	11	AGGCATGTCTGGACAGGCCC	4	1	0	B1	1.0	.
chr8	52550302	52550324	chr8:52550302-52550324	0	TAGCATCTTCTGGGAGCATGTTA	1	3	3	ACC2	-	.
chr8	52551436	52551462	chr8:52551436-52551462	0	AGGCATGCCACCATGCCCGGCTAATTC	1	3	7	ACC1	2.0	.
chr8	52554473	52554502	chr8:52554473-52554502	0	GCACAATCTCTAACAATCAAAAACTTGCCT	1	2	10	AD1	1.0	.
chr8	52554530	52554558	chr8:52554530-52554558	0	GAGCAAGTTTGAAGGCAGAACACAGGTTT	1	2	9	BD1	-	.
chr8	52556102	52556131	chr8:52556102-52556131	0	AAACTAACTTTTTCTACATACAGCATGTTG	1	3	10	ACC2	1.0	.
chr8	52559196	52559223	chr8:52559196-52559223	0	GGACAAATATCCGAACCAGAGCATGCTT	2	2	8	AD1	1.0	dELS
chr8	52559630	52559651	chr8:52559630-52559651	0	AAACTTGCCTCTCAGCTGGTTC	1	2	2	BC1	-	.
chr8	52561255	52561285	chr8:52561255-52561285	0	ACGCAAGCCCCTGCAGTATTTAAGTATGTCT	1	2	11	AD2	1.0	.
chr8	52566561	52566584	chr8:52566561-52566584	0	AGGCTTGGCATGTCCAACATGCCT	1	3	4	CCD2	-	pELS
chr8	52569947	52569971	chr8:52569947-52569971	0	CAGCTTGCTCTCAGTGAGCTATCTT	1	2	5	AC2	-	.
chr8	52571563	52571589	chr8:52571563-52571589	0	AGCCAAGCTCTCTGAGTGAGCAATTCC	1	2	7	AD3	-	.
chr8	52575755	52575776	chr8:52575755-52575776	0	AGGCATATTTATAAACTAACTT	1	2	2	AA2	1.0	.
chr8	52577363	52577390	chr8:52577363-52577390	0	GTACTTGCTTTCAAGAGGGGAGATGTTT	1	2	8	AD2	-	.
chr8	52577542	52577562	chr8:52577542-52577562	0	GACCATATCTAAAGCTTGCCT	2	2	1	AD1	-	.
chr8	52587257	52587288	chr8:52587257-52587288	0	CGACTTGTCCTGTTCTCAACTCTGGCCTGTCC	1	3	12	BCC2	-	.
chr8	52587643	52587671	chr8:52587643-52587671	0	AAGCTTGCTAGTCAGTATCAAGCAAGATT	1	2	9	CD	-	.
chr8	52589496	52589515	chr8:52589496-52589515	0	CTGCAAGTTCTGACTTGCTT	3	3	0	CCD1	-	.
chr8	52590826	52590846	chr8:52590826-52590846	0	TAACTTGTTTGTAACTTGCTC	2	2	1	CC	-	.
chr8	52591001	52591025	chr8:52591001-52591025	0	AAACTTGCCTTCCTTAAATTTCTTT	1	2	5	AA1	-	.
chr8	52594503	52594522	chr8:52594503-52594522	0	AAACATATCCAGGCATATTT	1	2	0	AA2	1.0	.
chr8	52595008	52595029	chr8:52595008-52595029	0	GAATATGTCCATGAACATTTTC	1	2	2	AA2	1.0	.
chr8	52599012	52599031	chr8:52599012-52599031	4	GGGTTTGCCTAAACATGCCC	4	1	0	A1	1.0	dELS
chr8	52601306	52601329	chr8:52601306-52601329	0	GATCTTGTTTTCCTGAAAAAGTTT	1	2	4	AD2	1.0	.
chr8	52602275	52602307	chr8:52602275-52602307	0	AGACAAGATAAAGCTAAAACTTTAAACAAGTTA	1	3	13	CCD2	-	.
chr8	52603557	52603577	chr8:52603557-52603577	0	AAAAAAGTTTGGAGCATATTT	1	2	1	AA2	-	.
chr8	52603746	52603775	chr8:52603746-52603775	0	GGGTATGCTTATCTTTAAGAAGTCAAGCTC	1	2	10	AD2	1.0	.
chr8	52604232	52604262	chr8:52604232-52604262	0	AAGCTATTTTTCCTACATTTTAGACTAACCC	1	2	11	AA2	-	.
chr8	52604580	52604605	chr8:52604580-52604605	0	ATACATGTCTTCTAATAAACCTGTTT	1	2	6	BD2	-	.
chr8	52604877	52604896	chr8:52604877-52604896	6	GGGCTTGCCTAAACATGCCC	5	0	0	0	-	.
chr8	52606641	52606672	chr8:52606641-52606672	0	AAGAATGTTTCCAAAATAAAATACACTTGTTT	1	2	12	AD2	-	.
chr8	52607396	52607421	chr8:52607396-52607421	0	GGGCTTATTTTAGAGAAAACAAACCT	1	2	6	AA2	-	.
chr8	52609238	52609265	chr8:52609238-52609265	0	GCATATGTCTTGAGTCTAGGACTTGCCT	1	2	8	AD4	-	.
chr8	52611790	52611816	chr8:52611790-52611816	0	CAACTAGTTTTAGAAAAAAGCAAAATT	1	3	7	ACD2	1.0	.
chr8	52615832	52615860	chr8:52615832-52615860	0	AGATAAGCTTCGTACTTTTGGAGAAGTTT	1	2	9	AA2	2.0	.
chr8	52616053	52616077	chr8:52616053-52616077	0	GAACTAGATTGTCAAAAGCATCTTT	1	2	5	AD2	1.0	.
chr8	52617112	52617142	chr8:52617112-52617142	0	AGGCATCCCTAACTAATCTCCAGACATGATT	1	2	11	AD2	3.0	dELS,CTCF-bound
chr8	52617427	52617449	chr8:52617427-52617449	0	AGGTTAGTTTCCAGGAAATGTTC	1	2	3	AA2	-	.
chr8	52617712	52617736	chr8:52617712-52617736	0	ACACTAGCCTTCCAGAGAGAAGTCT	1	2	5	AD2	-	.
chr8	52622771	52622795	chr8:52622771-52622795	0	GAACATTTTTGTAATAAACATGTTT	1	1	5	A2	1.0	.
chr8	52623495	52623525	chr8:52623495-52623525	0	AGGTATGCCCTTTGAGAAAATGAAGTAGTTT	1	2	11	AA2	-	.
chr8	52627044	52627070	chr8:52627044-52627070	0	AAACTTGTCTTAAAGAAAAAAAAGGCC	1	2	7	AD1	1.0	.
chr8	52629560	52629579	chr8:52629560-52629579	4	GGACTTGCCTCATCATGTCC	4	2	0	CD	1.0	dELS,CTCF-bound
chr8	52630511	52630532	chr8:52630511-52630532	0	AGACATGCTCTGAGACATCTAA	1	3	2	ACD2	-	.
chr8	52632124	52632150	chr8:52632124-52632150	0	GGACTGTTCTCCTCTTCAAACAAGCTT	1	2	7	AB1	-	dELS
chr8	52640692	52640711	chr8:52640692-52640711	0	ACACATGTCCGGACATATTT	3	2	0	AD3	1.0	.
chr8	52640734	52640766	chr8:52640734-52640766	0	AACCATGTTTTCTTGATTTGCTTAACCATGTTT	1	2	13	DD2	-	.
chr8	52641513	52641540	chr8:52641513-52641540	0	TGACTTGCTCAAGTTCCCAAGCAGGTGC	1	3	8	BCD2	-	.
chr8	52642533	52642564	chr8:52642533-52642564	0	AAGCTTTTTCTTTTCCTCAAGCAAACGAGCTC	1	2	12	AB2	1.0	.
chr8	52644171	52644195	chr8:52644171-52644195	0	GGGCTAGTTAAGAACCAATTAGTTC	1	3	5	ACC2	-	.
chr8	52646907	52646934	chr8:52646907-52646934	0	AAACATGCTAAGCCTCAAAAAGTTGCTG	1	3	8	ACC2	-	.
chr8	52647451	52647470	chr8:52647451-52647470	0	GTGCAAGTTTAAACTACTCC	2	2	0	AD3	-	.
chr8	52649199	52649227	chr8:52649199-52649227	0	AAGGTTGTCCAACTAAAAGAAACTTGCAT	1	2	9	AD3	2.0	.
chr8	52650806	52650828	chr8:52650806-52650828	0	AGGCAAGGCTTTGAGACATGTCC	1	1	3	D2	1.0	DNase-H3K4me3
chr8	52652139	52652164	chr8:52652139-52652164	0	TAACTAGTTTTCATTTCAGAAAGTTT	1	3	6	ACC2	1.0	.
chr8	52653665	52653697	chr8:52653665-52653697	0	GAACAAGCTGAATAACCCTTATCGGAAATGCTT	1	2	13	AC2	2.0	.
chr8	52653831	52653859	chr8:52653831-52653859	0	CAAAAAGTTTCAGATTTTGGAGCATGTTG	1	3	9	ACC1	-	.
chr8	52659516	52659542	chr8:52659516-52659542	0	AGAGTTGCATTAAAAAAAAACTTGTTT	1	2	7	AD1	2.0	.
chr8	52659693	52659719	chr8:52659693-52659719	0	AAACATGTTTAACAGCTAAGCATGGCT	2	1	7	D1	1.0	.
chr8	52668000	52668032	chr8:52668000-52668032	0	AGAAAAGTCTAAAATAGGTACCTGAGCAAGCTC	1	1	13	A1	-	.
chr8	52672913	52672935	chr8:52672913-52672935	0	ATACTTCTCTGGCAAACATGTCT	2	2	3	AD1	1.0	.
chr8	52673224	52673246	chr8:52673224-52673246	0	AAACATGCCCCATCAACTTCCTT	1	2	3	AC1	-	.
chr8	52674403	52674424	chr8:52674403-52674424	0	AAACTAGTCTATGAGCTAGCTA	2	1	2	C1	-	.
chr8	52680353	52680373	chr8:52680353-52680373	0	AGAGAAGTCTAAATCAAGCTT	1	2	1	AD2	-	.
chr8	52684373	52684397	chr8:52684373-52684397	0	AATCAAGTTTAATGAAAACTAATTC	1	2	5	AD3	2.0	.
chr8	52686176	52686200	chr8:52686176-52686200	0	AAACAACTCTGTGATTAACATGCCC	1	2	5	AC2	1.0	.
chr8	52686343	52686362	chr8:52686343-52686362	0	AGACTAGCCTGGGCAACACA	2	3	0	ACD2	-	.
chr8	52691469	52691489	chr8:52691469-52691489	0	AAACTATTTTAAGGATAGTTT	1	2	1	AA2	1.0	.
chr8	52692067	52692090	chr8:52692067-52692090	0	AAACTTGTCTAAAGGAACAAACTT	1	1	4	A1	-	.
chr8	52694738	52694759	chr8:52694738-52694759	0	AGTCCTGCCCAGAGACAAGCCC	1	2	2	BD4	-	.
chr8	52697563	52697583	chr8:52697563-52697583	0	AGTCTTGCTTTAAACTAGTCT	1	1	1	D1	1.0	.
chr8	52699873	52699895	chr8:52699873-52699895	0	AAGAAAGCTTATAGAACAATCCC	1	2	3	AA2	-	.
chr8	52699944	52699968	chr8:52699944-52699968	0	GGAGCTGTTTCACCAAAGCAAGTCA	1	3	5	ABC1	-	.
chr8	52702753	52702780	chr8:52702753-52702780	0	AAACAACTTTCTTCATCAATACATGTCT	1	2	8	AD2	1.0	.
chr8	52712053	52712084	chr8:52712053-52712084	0	AAACATTTTTATGTTCCTCATGTAACTAGTTC	1	2	12	AC2	-	.
chr8	52714747	52714770	chr8:52714747-52714770	1	GAGCTTGTTCCCCTCAGCCTGTCG	1	3	4	BCC2	1.0	pELS,CTCF-bound
chr8	52725851	52725882	chr8:52725851-52725882	0	AAACATTCTCTTCCCAATTTCAAAACTTTTCT	1	2	12	AA2	-	.
chr8	52727757	52727780	chr8:52727757-52727780	0	AAACATGCTAAGTGAAAGAAGTCA	1	3	4	ACC2	-	.
chr8	52727938	52727968	chr8:52727938-52727968	0	GAAAATGTTCTGAAATTAGTGGTGCTAGTTT	1	2	11	AD2	-	.
chr8	52728116	52728147	chr8:52728116-52728147	0	AGAATAGCCACATACGAACCTGTGGCTAGCTC	1	3	12	ACC1	-	.
chr8	52728818	52728837	chr8:52728818-52728837	0	TAAATTGTTTCAGCTTGTTT	3	3	0	ACC1	2.0	.
chr8	52730384	52730414	chr8:52730384-52730414	0	GAGCAAGACCCCGTCTCTGCAGAAAATGTTT	1	2	11	AD2	1.0	.
chr8	52734008	52734033	chr8:52734008-52734033	0	AGGCTGGCACTTCTGAAAACTTGTCC	1	2	6	BD1	-	.
chr8	52736515	52736547	chr8:52736515-52736547	0	AGACTTGTCTCACATATTCACACAGACTACACA	1	3	13	ACD2	-	.
chr8	52736712	52736734	chr8:52736712-52736734	0	AAACTAGCCTGGCCAACATGGTG	1	3	3	CCD1	1.0	.
chr8	52738196	52738225	chr8:52738196-52738225	0	GGACTTCCTTAGGTTTCTTTGAGCTTTTTC	1	2	10	AA2	1.0	dELS
chr8	52740151	52740172	chr8:52740151-52740172	0	GGGCTAGTCTCTACAATAGCTT	1	2	2	AD1	-	dELS
chr8	52740754	52740777	chr8:52740754-52740777	0	GAGCATCTCTTCAGGTGCTTGTTT	1	2	4	AD2	1.0	.
chr8	52741308	52741329	chr8:52741308-52741329	0	GAAAATGTTAAGTAACTAGCCC	2	3	2	ACC1	-	dELS
chr8	52745165	52745189	chr8:52745165-52745189	0	AAACTTTTTTAGTCTGAGTATGCTT	1	2	5	AA2	-	.
chr8	52745323	52745345	chr8:52745323-52745345	0	AAAAATGTTTCTCAAACATTTCT	1	2	3	AA2	-	.
chr8	52745951	52745978	chr8:52745951-52745978	0	GAGCCAGCCTGGACGACAGAGCAAGACC	1	2	8	BD3	-	.
chr8	52746497	52746523	chr8:52746497-52746523	0	AAACTGGCCTAGATAGAAGAAAAGCCT	1	2	7	AB2	-	.
chr8	52747313	52747345	chr8:52747313-52747345	0	AGGCAAGATTGTGAAGTTACTTATGACAAGCCG	1	3	13	CCD2	1.0	DNase-H3K4me3
chr8	52751635	52751657	chr8:52751635-52751657	0	GGACTTGCTCTTCGACTTAGTCT	1	2	3	AD1	-	.
chr8	52752323	52752346	chr8:52752323-52752346	0	AGACTTGTTCCTTAAAATTAATCC	1	2	4	AA1	-	.
chr8	52752959	52752987	chr8:52752959-52752987	0	GGACATGTTCACATAGCTAAAACTTTATT	1	2	9	AD4	-	.
chr8	52753203	52753222	chr8:52753203-52753222	0	GGGCATGATGCAACATGCCT	3	3	0	CCD2	1.0	.
chr8	52753323	52753353	chr8:52753323-52753353	0	GACCTTGTCTCTAAAATATATAAAATAGCCT	1	2	11	AD2	-	.
chr8	52754485	52754512	chr8:52754485-52754512	0	AGGCAAATTCACCAGAAAAGACATGCCT	1	1	8	A2	-	.
chr8	52756866	52756897	chr8:52756866-52756897	0	AAACAAGCTTTCTGAGGCTCAAGAAATTGGCC	1	2	12	AD1	1.0	.
chr8	52757640	52757669	chr8:52757640-52757669	0	AAGCACATCTACTGAGGAAAAGACAAGCTT	1	2	10	AB1	1.0	.
chr8	52759170	52759197	chr8:52759170-52759197	0	GAACTAGTCCTAAGCTCTAGGCAATTCG	1	2	8	AC3	2.0	.
chr8	52759929	52759955	chr8:52759929-52759955	0	GGACTTCCTCATACAAAAAGCAAGGCT	1	2	7	AD2	-	.
chr8	52762548	52762569	chr8:52762548-52762569	0	AGAAATGCTTGTAGGCAAGCTT	2	1	2	A1	-	.
chr8	52768892	52768919	chr8:52768892-52768919	0	GAGTTAGCTTTATAGTGATGGCTTGTTT	1	2	8	AC2	1.0	.
chr8	52774410	52774429	chr8:52774410-52774429	0	TGTGTTGCCCAGGCTTGTCT	2	3	0	ACD1	1.0	.
chr8	52777252	52777278	chr8:52777252-52777278	0	GGACTTCTTCCCCTAGGGAACTAGTCA	1	2	7	AC2	-	.
chr8	52777561	52777584	chr8:52777561-52777584	0	GGACTAGTGAACAAGAACTTGTTA	1	3	4	CCD2	-	.
chr8	52782682	52782706	chr8:52782682-52782706	0	GAGCTAACTCCCCCAAAACATTCCC	1	2	5	AA2	1.0	.
chr8	52789905	52789929	chr8:52789905-52789929	0	AATCATGCTTTAGATGGATTTGTTC	1	2	5	AD2	-	.
chr8	52790569	52790592	chr8:52790569-52790592	0	GGCCAAGCTTTCATGAACTTTCCT	1	2	4	AD3	1.0	.
chr8	52790905	52790933	chr8:52790905-52790933	0	CAGCAGGCTTTGCAGCAGAGAACAAGTTT	1	2	9	BC1	-	.
chr8	52791573	52791596	chr8:52791573-52791596	0	TAACATGCCCTTTGAAACGTGCTA	1	3	4	BCC2	4.0	.
chr8	52799041	52799062	chr8:52799041-52799062	0	AAACTAGTTTGAAGATGAGTCT	1	2	2	AB1	1.0	.
chr8	52804745	52804773	chr8:52804745-52804773	0	TAAAATGCTTTATCTGCTTGAGCAAGTTA	1	3	9	ACC1	2.0	.
chr8	52805933	52805954	chr8:52805933-52805954	0	GAACTTGCTAGGAAGCTATTCG	1	3	2	ACC1	-	.
chr8	52806683	52806708	chr8:52806683-52806708	0	AAATAAGTTTGGGTCAGAACATATTT	1	2	6	AA2	1.0	.
chr8	52807231	52807260	chr8:52807231-52807260	0	AGACTTGACCTCCTGGGCTCAAGCAATTCT	1	2	10	AD2	1.0	.
chr8	52814193	52814216	chr8:52814193-52814216	0	CAACATGTCTCAGAGGTCTAGCCA	1	3	4	CCD2	-	.
chr8	52814865	52814897	chr8:52814865-52814897	0	TGGCATGTGGCGGATTGAACCCTGAGCTTGTCT	1	3	13	CCD2	-	.
chr8	52816086	52816114	chr8:52816086-52816114	0	AAATTAGCCTGGTGTAGTGGCACATGCCT	1	2	9	AD2	2.0	.
chr8	52819039	52819058	chr8:52819039-52819058	0	AAACTTGTTTCGACAAGCAC	3	2	0	CD	2.0	dELS
chr8	52819347	52819368	chr8:52819347-52819368	0	GTACATGCTGAGGAACTTGTTA	2	3	2	CCD1	-	.
chr8	52820674	52820702	chr8:52820674-52820702	0	GACCATGCCTGGCTAATTAAAACAAATTT	1	2	9	AD3	-	.
chr8	52822579	52822607	chr8:52822579-52822607	0	CAGCTTGCCTTTTTCTCTGGGTCATGCTC	1	2	9	CD	-	.
chr8	52828068	52828093	chr8:52828068-52828093	0	AGCCTTGCCTCTATTAAAGCATCTTT	1	2	6	AD3	-	.
chr8	52828325	52828348	chr8:52828325-52828348	0	AAACTTCTCTAAAGGAGAATGTTT	1	2	4	AA2	-	.
chr8	52828769	52828791	chr8:52828769-52828791	0	CACCATGTTGGCCAGGCTAGTCT	1	3	3	CCD1	-	.
chr8	52830628	52830650	chr8:52830628-52830650	0	GGGCTGGACTCATGGACTTGCTT	1	2	3	BD1	1.0	dELS,CTCF-bound
chr8	52831813	52831845	chr8:52831813-52831845	0	CAGGATGTCCTTTTTTATTCTTATGGCATGTTT	1	3	13	ACC1	2.0	.
chr8	52832035	52832057	chr8:52832035-52832057	0	CAGCATGTTTTGTTGAAAAGTCC	1	3	3	ACC2	1.0	.
chr8	52832184	52832215	chr8:52832184-52832215	0	TAATGAGCTCTGGTATCTGGTAGAGCAAGTCC	1	3	12	ABC1	-	.
chr8	52832412	52832431	chr8:52832412-52832431	0	GGGTTAATTTAAACATGTTT	2	2	0	AA1	-	.
chr8	52833529	52833559	chr8:52833529-52833559	0	AGACTTGCTTAAATCTCTTTTATACATGTTT	1	1	11	D2	1.0	.
chr8	52833829	52833860	chr8:52833829-52833860	0	AAGGAAGCCTTGGCTGCAAATAAGATATGTCT	1	2	12	AA2	-	.
chr8	52835785	52835816	chr8:52835785-52835816	0	AAGCATGCTTTTCCAAGGGGTCAAGCAGTCTC	1	2	12	AB4	2.0	.
chr8	52837963	52837984	chr8:52837963-52837984	0	AAGCAAGCTTGAGAACAAAATA	1	3	2	ACD2	-	.
chr8	52842069	52842091	chr8:52842069-52842091	0	AGCCATGTTTGCCAGGCTGGTCT	2	2	3	BD3	-	.
chr8	52842184	52842209	chr8:52842184-52842209	0	TAATAAGTTTGGGGCAAAACTTGCCA	1	3	6	ACC1	-	.
chr8	52845545	52845567	chr8:52845545-52845567	0	AGGCAAGATTTTACAGCATGCTG	1	3	3	CCD2	-	.
chr8	52851589	52851619	chr8:52851589-52851619	0	TAACTTCCTTGCATTGGGTTAGAACATGCTC	1	2	11	AC1	1.0	.
chr8	52853872	52853904	chr8:52853872-52853904	0	GAGCTTGTTCTTTGCAGTAAAGGAAAGTAGCCT	1	1	13	A2	2.0	.
chr8	52855144	52855164	chr8:52855144-52855164	0	GAACCTGCCTTAGACATCTCT	2	2	1	AB3	-	.
chr8	52857692	52857713	chr8:52857692-52857713	0	GAGCATGCCAAGTGTCAAGTCT	1	3	2	CCD2	-	.
chr8	52861136	52861160	chr8:52861136-52861160	0	AAAATTGCTTTTCATGGAGAAGTCT	1	2	5	AA2	1.0	.
chr8	52864965	52864988	chr8:52864965-52864988	0	AGATAAATCTTAAAAAACAAGTCT	1	2	4	AA1	-	.
chr8	52865011	52865037	chr8:52865011-52865037	0	CAGCAAGTTCATTCATAAAACTACCTG	1	3	7	ACC1	-	.
chr8	52866484	52866513	chr8:52866484-52866513	0	TGGCATGTTTAGTTTTTAAAGAAATTGCCA	1	3	10	ACC2	-	.
chr8	52868974	52868996	chr8:52868974-52868996	0	AAACAAATCTCTAGAACATTTCC	1	2	3	AA2	-	.
chr8	52871365	52871387	chr8:52871365-52871387	0	AAGCTAGTTTGTAGAATTAGTGT	1	2	3	AD1	-	.
chr8	52871995	52872027	chr8:52871995-52872027	0	AAACTTTCTTTGGTCTTCTTTTAGGGTAAGTCT	1	2	13	AA2	-	.
chr8	52880904	52880925	chr8:52880904-52880925	0	TGACATGCCTTTGAACTTCCCC	1	2	2	AC2	-	.
chr8	52881137	52881168	chr8:52881137-52881168	0	TGGCAAGCCTCTCAGTTTCCCCCAGCTGGCCT	1	3	12	BCC1	-	.
chr8	52883659	52883687	chr8:52883659-52883687	0	TAGCTTGTCCAGGTGCACAGTGCAAGCTA	1	3	9	CCD2	1.0	.
chr8	52884507	52884538	chr8:52884507-52884538	0	CAACAAGTCTCTCAGAAGTTCCAAACTTTTCC	1	2	12	AC2	-	.
chr8	52885833	52885856	chr8:52885833-52885856	0	AAACTAGTTTATTTAAGTATATTC	2	2	4	AA1	1.0	.
chr8	52892244	52892266	chr8:52892244-52892266	0	GAACACATCTGGTAAACATGTTT	2	2	3	AB1	-	.
chr8	52892859	52892889	chr8:52892859-52892889	0	GAAGTTGCCCAGTGGGAAGATGGAGTTGCCC	1	2	11	AA2	2.0	.
chr8	52894772	52894797	chr8:52894772-52894797	0	GGGCAGGACCGCAGAGAAACATGCCT	2	2	6	BD1	-	.
chr8	52896287	52896306	chr8:52896287-52896306	0	AAACATGCCCAAAATAGCAT	3	2	0	AD1	1.0	.
chr8	52899809	52899841	chr8:52899809-52899841	0	AATCAAGTTTTTAACTTCGATAAAGTCTAGTTT	1	2	13	DD2	-	.
chr8	52900604	52900628	chr8:52900604-52900628	0	AAGCATGCTATCCAATAGGTAGTTT	1	3	5	ACC2	-	.
chr8	52900985	52901010	chr8:52900985-52901010	0	AGACAAGCTCAATTAGCCACATGTTC	1	2	6	CD	-	.
chr8	52905393	52905414	chr8:52905393-52905414	0	AGGAATGTTTAGAAGAATGTTT	1	2	2	AA2	-	.
chr8	52906807	52906830	chr8:52906807-52906830	0	AAACAAGCCCCATAGGGGTATCTC	1	2	4	AA1	-	.
chr8	52907878	52907903	chr8:52907878-52907903	0	TGGCTTGCCCTTCATGAAAGAAGCTA	1	3	6	ACC2	1.0	.
chr8	52908246	52908267	chr8:52908246-52908267	0	AAACTAGTCTCCAAATTAGTTT	1	1	2	A2	-	.
chr8	52912337	52912369	chr8:52912337-52912369	0	AAGCAAGCACAATAAGAAACACTGGGCATTTTC	1	2	13	AD2	-	.
chr8	52914493	52914512	chr8:52914493-52914512	0	GGTCATCTCTAAGCATGCCC	3	2	0	AD1	-	.
chr8	52914609	52914630	chr8:52914609-52914630	0	GAGCTAGTCTTGAAACAAGTCA	2	1	2	C1	-	.
chr8	52915484	52915510	chr8:52915484-52915510	0	AGGCTTTCCTTGGGTTGAAACATCTTT	1	2	7	AA2	-	DNase-H3K4me3
chr8	52915706	52915729	chr8:52915706-52915729	0	AAACATGTCTTGGGGAAAAAGGCT	2	2	4	AD1	-	.
chr8	52921709	52921733	chr8:52921709-52921733	0	AGACTAGTCCCTTGGAAGCATTCAC	1	2	5	AD4	-	.
chr8	52925413	52925434	chr8:52925413-52925434	0	AAGCTAATTCTGATGCTTGCTT	1	2	2	AD2	1.0	.
chr8	52925987	52926013	chr8:52925987-52926013	0	AAAGTAGCTTCCATTGAGGGCAAGCCT	1	1	7	A1	2.0	.
chr8	52927753	52927775	chr8:52927753-52927775	0	AGAGAAGTCTTTTAAAATAGTCC	1	2	3	AA2	-	.
chr8	52930072	52930094	chr8:52930072-52930094	0	ATGCTAGTTTTCCAAACCTGTTT	1	2	3	BD2	2.0	.
chr8	52930292	52930320	chr8:52930292-52930320	0	AGGCATGCGCCACCACGCCAGGCTAATTT	1	2	9	AD2	2.0	.
chr8	52931170	52931191	chr8:52931170-52931191	0	CCACTTGTTTACCAACAAGTTT	1	3	2	CCD1	1.0	.
chr8	52932594	52932618	chr8:52932594-52932618	0	GAGGTAGCTTATATCACACAAGTCC	1	2	5	AD2	-	.
chr8	52934608	52934640	chr8:52934608-52934640	0	AGACAAGGTTTCACCTGTTGGCCAGGCTGGTCT	1	2	13	BD2	-	.
chr8	52943284	52943305	chr8:52943284-52943305	0	GGACTGGCTTCTGAGTATGCCT	1	2	2	AB2	-	.
chr8	52943737	52943764	chr8:52943737-52943764	0	GAACATTCTATTTTCTGAGAACAAGTTA	1	3	8	ACC2	-	.
chr8	52948805	52948824	chr8:52948805-52948824	0	AAGCTTGCCACTGCATGCCT	3	3	0	CCD2	-	.
chr8	52950713	52950735	chr8:52950713-52950735	0	AGACAAGCCTGGCCAACATGGTG	1	3	3	CCD1	1.0	.
chr8	52951051	52951070	chr8:52951051-52951070	0	AACCTTGCTTAAACAAGTCA	3	2	0	CD	-	.
chr8	52954884	52954903	chr8:52954884-52954903	0	GAACAACTCCAGACATGCCA	3	2	0	AC2	2.0	.
chr8	52954983	52955002	chr8:52954983-52955002	0	AAGAAACTCCGAACATGCCC	2	2	0	AA1	2.0	.
chr8	52955315	52955342	chr8:52955315-52955342	0	AGGCTAGTTAAAAGTGATGAGCTTGGCC	1	2	8	CD	-	.
chr8	52957450	52957472	chr8:52957450-52957472	0	GAGAAAGTTCCAAAAGTAAGCCC	1	2	3	AA2	-	.
chr8	52957644	52957674	chr8:52957644-52957674	0	GAGCAGGCCAATCACCTGGTAGGGCTTGTTA	1	3	11	BCC2	-	.
chr8	52957704	52957729	chr8:52957704-52957729	0	AAGATTGTCCAATGAGAAACAAGCTG	1	2	6	AC2	-	.
chr8	52958677	52958706	chr8:52958677-52958706	0	GGTCTTGCCCCAAGGGTTTAGGGATAGCCC	1	2	10	AD2	1.0	.
chr8	52962320	52962339	chr8:52962320-52962339	0	AAACAACTCCAGACATGCCA	3	2	0	AC2	1.0	.
chr8	52962566	52962593	chr8:52962566-52962593	0	TGTCTTGCTGATCTCTCCAAACAAGTCC	1	3	8	CCD1	-	.
chr8	52964040	52964059	chr8:52964040-52964059	0	GAGCATGTGCAGGAAAGCTC	3	2	0	AD2	2.0	.
chr8	52964623	52964655	chr8:52964623-52964655	0	AAACATGCATGTGCATATGCCGAAGACAACTTT	1	2	13	AD2	-	.
chr8	52964698	52964720	chr8:52964698-52964720	0	GAGCAAGCCTTACTAACTAGTCT	1	1	3	C2	2.0	.
chr8	52968450	52968481	chr8:52968450-52968481	0	AGAATAGCTCTTGTCTAGAAAGGAGCTAGATT	1	2	12	AD3	-	.
chr8	52972467	52972491	chr8:52972467-52972491	0	TTACATGTTTTTCTACAGCATGTCT	1	3	5	CCD1	2.0	.
chr8	52972938	52972961	chr8:52972938-52972961	0	TGGCTTGTCTTTTTAAAATTGTTT	1	2	4	AC2	-	.
chr8	52976345	52976364	chr8:52976345-52976364	0	AGACTAGCCTGAACAACATG	2	3	0	ACD2	-	.
chr8	52980099	52980128	chr8:52980099-52980128	0	TGGCTAGTTATCTGCAGTATGAACATGTCC	1	2	10	CC	-	.
chr8	52980336	52980356	chr8:52980336-52980356	0	GAGCCTGTTCCCAACATGTTC	2	2	1	BC2	1.0	.
chr8	52981255	52981285	chr8:52981255-52981285	0	AAGCTAGACTCCCAAACGAGGGAACATGTGT	1	2	11	DD2	2.0	.
chr8	52981953	52981975	chr8:52981953-52981975	0	AGAATTGTTCAGTAACCAAGTCC	1	2	3	AD2	-	.
chr8	52983816	52983845	chr8:52983816-52983845	0	TGGCTAGTTATCTGCAGCATGAACATGTCC	1	2	10	CC	1.0	.
chr8	52984053	52984077	chr8:52984053-52984077	0	GGGCCTGTTCCCAACAACCTTGTCC	1	2	5	BD2	-	.
chr8	52986390	52986422	chr8:52986390-52986422	0	AAAATTGTCTTTGTAACTCCCAAAGCCATGCCC	1	2	13	AD2	1.0	.
chr8	52987131	52987152	chr8:52987131-52987152	0	TAACATATCTCATGACTTGCTC	1	3	2	ACC2	1.0	.
chr8	52990372	52990398	chr8:52990372-52990398	0	AAGCATGATCTTTGGAAAAACATGTCA	1	2	7	CD	1.0	.
chr8	52993546	52993570	chr8:52993546-52993570	0	AGATTAGCCCAAAGAGAATTTGCCT	1	2	5	AA2	1.0	.
chr8	52994909	52994940	chr8:52994909-52994940	0	AAGGATGCTTAGCCACATCCTTAGGTTTGTCT	1	2	12	AA2	2.0	.
chr8	52995330	52995359	chr8:52995330-52995359	0	GGAAAAGGCTACCTGGGACTAGGCATGTTC	2	2	10	AD1	1.0	.
chr8	52997216	52997236	chr8:52997216-52997236	0	ATGCTAGTCCAAAACTAGCCT	1	1	1	D1	1.0	.
chr8	52997300	52997320	chr8:52997300-52997320	0	AGACATATTTTAAACATGGCT	1	2	1	AD2	1.0	.
chr8	52998643	52998670	chr8:52998643-52998670	0	CAACTAGCCTCAAACTAGGAGCTTTCCA	1	3	8	ACC1	-	.
chr8	53000752	53000781	chr8:53000752-53000781	0	TGGCTAACTCCCTTGCTATATAGCAAGCTC	1	3	10	ACC2	-	.
chr8	53002233	53002254	chr8:53002233-53002254	0	GAGCTAGTTGTGAGTCTAGCCC	1	2	2	CD	1.0	.
chr8	53003147	53003175	chr8:53003147-53003175	0	ACACTTGCACCTGGTTAAAGGACTTGCTT	1	2	9	DD1	-	.
chr8	53008555	53008584	chr8:53008555-53008584	0	GAACATTTTCATCATCCCCCAAAGAAGCCC	1	2	10	AA2	2.0	.
chr8	53010071	53010100	chr8:53010071-53010100	0	GAACTTCTTTCCATTTATTTAGATTTGCTT	1	2	10	AA2	-	.
chr8	53010663	53010689	chr8:53010663-53010689	0	GAACTTGTTTATTCTAATAGCTTTTTT	1	2	7	AC1	1.0	.
chr8	53011665	53011693	chr8:53011665-53011693	0	ATTCATGCTCCTCTTAGAGAAGCAAGCTG	1	3	9	CDD2	1.0	.
chr8	53012518	53012545	chr8:53012518-53012545	0	AAGCTTGCTGATAAGTAAAAATTTGTTT	1	2	8	AC2	1.0	.
chr8	53012972	53013001	chr8:53012972-53013001	0	CAGCTAGTTTAAAACAACAAAGACTAACCT	1	2	10	AC2	2.0	.
chr8	53013472	53013493	chr8:53013472-53013493	0	AAACAAGCTTAATGAGTTGTTT	1	2	2	AC1	1.0	dELS,CTCF-bound
chr8	53016406	53016430	chr8:53016406-53016430	0	AAGTAAGCTTTTCATAGGAAAGTCT	1	2	5	AA2	1.0	.
chr8	53018406	53018429	chr8:53018406-53018429	0	ATACTAGCCTGGGTGATCTAGTTT	1	2	4	DD2	1.0	.
chr8	53020300	53020331	chr8:53020300-53020331	0	AAAAAACTCTGCTGAGCTAAAGGAGCATGTTC	2	2	12	AA1	-	.
chr8	53024869	53024891	chr8:53024869-53024891	0	ATGCATGCTCTGTGAGCTTACCC	1	2	3	AD3	2.0	.
chr8	53025742	53025762	chr8:53025742-53025762	0	GACCATGTTTTGAGTATGTCC	1	2	1	AD2	-	.
chr8	53026479	53026503	chr8:53026479-53026503	0	CAGCAATTTATTATAAGACTTGTTT	1	3	5	ACC2	1.0	.
chr8	53028111	53028139	chr8:53028111-53028139	0	AGGCAATTTTAAGATGAATAAGATAGTTT	1	2	9	AA2	1.0	.
chr8	53028605	53028628	chr8:53028605-53028628	0	AAACTTTTTTTATGAAACTAGACT	1	2	4	AD2	1.0	.
chr8	53029177	53029196	chr8:53029177-53029196	0	CAACTAGCCAAGGAATGTCT	3	3	0	ACC2	-	.
chr8	53029236	53029263	chr8:53029236-53029263	0	GGGATTGCCAACTCCACTGAGCTTGCTA	1	3	8	ACC1	-	.
chr8	53042242	53042263	chr8:53042242-53042263	0	GGGTTAGCTTTTTGACATGCTA	2	3	2	ACC1	2.0	.
chr8	53043221	53043247	chr8:53043221-53043247	0	AGGCTTGTTACTTATGTATACATGCTC	1	2	7	CD	-	.
chr8	53044010	53044042	chr8:53044010-53044042	0	GGGATTGTTTGTTTTATTCTTGTAAATTTGTTT	1	2	13	AA2	-	.
chr8	53048070	53048098	chr8:53048070-53048098	0	TAGCTTGTTTGCGATGTTTGAACTTCCTC	1	2	9	AC2	1.0	.
chr8	53049146	53049173	chr8:53049146-53049173	0	TGTCTTGCCTGCACTGTCTGACAAGCCT	1	3	8	CCD1	2.0	.
chr8	53049997	53050019	chr8:53049997-53050019	0	GAACTTGTTTTATAAACTTGGGT	1	2	3	DD4	-	.
chr8	53050273	53050299	chr8:53050273-53050299	0	GATCTTGCTTCTTTATCCAGCTTGCCA	1	3	7	CCD1	-	.
chr8	53052878	53052906	chr8:53052878-53052906	0	AGGTTTTCCCATGTAGGTCAGGCTAGTCT	1	2	9	AA1	-	.
chr8	53055954	53055977	chr8:53055954-53055977	0	AGACAAGCTCACATGTACTCGCTT	1	2	4	BD1	1.0	.
chr8	53058840	53058872	chr8:53058840-53058872	0	AAACAAATTTACAAGAAAAAAACAAACAACTCC	1	2	13	AA2	-	.
chr8	53060817	53060844	chr8:53060817-53060844	0	AGACATGTTTCCCTCCCTCAGGAAGCTC	1	2	8	AC1	-	.
chr8	53063316	53063335	chr8:53063316-53063335	0	CAACAAGTTTGGACTAAATT	2	3	0	ACD2	-	.
chr8	53067218	53067245	chr8:53067218-53067245	0	TGACAAGTTCTCTATAAGCAGAAAGCCT	1	3	8	ACC2	1.0	.
chr8	53069869	53069901	chr8:53069869-53069901	0	AAACATTTTTTTACTCTCCTTTTAGAGTTGTCT	1	2	13	AA2	2.0	.
chr8	53070486	53070518	chr8:53070486-53070518	0	GGAGTTGTTCATTCTTCCTGTCAGGAGTTGTTC	1	2	13	AA2	-	.
chr8	53072590	53072619	chr8:53072590-53072619	0	GGGCATGCTTTAAGGTTTTGAAGGCTGTTT	2	2	10	AB1	4.0	.
chr8	53074294	53074316	chr8:53074294-53074316	0	GGGCTTGCTTTTGGAGGTTTCTC	1	2	3	AA1	1.0	.
chr8	53074600	53074628	chr8:53074600-53074628	0	TGGCTTGTTGACCAGTATGGAATTTGTCC	1	3	9	ACC2	-	.
chr8	53076148	53076175	chr8:53076148-53076175	0	GAGCGATTTTTAGAAGTGGGACTAGCCT	1	2	8	AB1	1.0	.
chr8	53076254	53076281	chr8:53076254-53076281	0	GGGCAAGTCTAGCTTGGACGACATGCCT	2	1	8	C2	1.0	.
chr8	53076395	53076423	chr8:53076395-53076423	0	AAGCTGGTTCCAGGCAAATCAACTTGCCC	1	2	9	BC2	-	.
chr8	53076944	53076976	chr8:53076944-53076976	0	GGAGTTGTTCGTTCCTCCCATCCAGAGTTGTTC	1	2	13	AA2	2.0	.
chr8	53078601	53078626	chr8:53078601-53078626	0	ATACAAGCTTCTGCAAAAACATACTT	1	2	6	AD3	-	.
chr8	53080076	53080106	chr8:53080076-53080106	0	GGACAATTTGTAGCTCCCTAGAGACTTGTTG	1	3	11	ACC2	-	.
chr8	53081383	53081415	chr8:53081383-53081415	0	AAACAAATTTACAAGAAAAAAACAAACAACCCC	1	2	13	AA2	-	.
chr8	53083691	53083712	chr8:53083691-53083712	0	AGACAAGCTTCAAAACTGGCTG	1	2	2	BC3	2.0	.
chr8	53084071	53084096	chr8:53084071-53084096	0	AAAGTAGTTTGAATGAAAAGTAGTTT	1	2	6	AA2	1.0	.
chr8	53089992	53090011	chr8:53089992-53090011	0	AGGCTTGCCTTGGCTATTTG	3	3	0	ACC1	2.0	.
chr8	53090140	53090163	chr8:53090140-53090163	0	AGGTTTGCTTGTATGAATAAGTTC	1	2	4	AA2	1.0	.
chr8	53093249	53093270	chr8:53093249-53093270	0	AAGCAGGACTGAGAACTTGCCC	1	2	2	BD1	-	.
chr8	53095617	53095636	chr8:53095617-53095636	0	AAACAAGTCTTAACAAATTT	2	2	0	AC1	2.0	.
chr8	53096848	53096871	chr8:53096848-53096871	0	AAACTTCTCTTATAAGGCAAGCAT	1	2	4	AD2	-	.
chr8	53098521	53098542	chr8:53098521-53098542	0	CAACAAGCTTATGAACAAATGC	1	3	2	ACD2	2.0	.
chr8	53101801	53101829	chr8:53101801-53101829	0	AAAGATCCTCATCAGTTACAGACTTGTTC	2	2	9	AA1	2.0	.
chr8	53103505	53103529	chr8:53103505-53103529	0	AGACTAATCACCCATAAACAAGTCT	1	2	5	AC1	1.0	.
chr8	53111420	53111447	chr8:53111420-53111447	0	GAACATGCTCCTTTGCTCAGAGGAGTTT	2	2	8	AB1	2.0	.
chr8	53111578	53111597	chr8:53111578-53111597	0	CAGCTTTTTTGGGCTAGTTT	2	2	0	AC1	-	.
chr8	53114124	53114156	chr8:53114124-53114156	0	GAACAAGCATACAAAATCAATCTGAGTTTGTTT	1	2	13	AD2	1.0	.
chr8	53114695	53114726	chr8:53114695-53114726	0	GAGCATTTTTTCATAGGTTGAAGAGCTATTTT	1	2	12	AA2	-	.
chr8	53115982	53116002	chr8:53115982-53116002	0	AGACAAGCTTAAAATATTTTC	2	2	1	AA1	-	.
chr8	53119423	53119443	chr8:53119423-53119443	0	ATGCTTGTTCCAAGCTAGCAT	1	2	1	DD3	3.0	.
chr8	53119845	53119874	chr8:53119845-53119874	0	AAACATTTTCTAGTTTTTCAAAGGAAGTTT	1	2	10	AA2	1.0	.
chr8	53119908	53119928	chr8:53119908-53119928	0	GAGCATGCCTTAAGCAACATT	1	2	1	AD4	1.0	.
chr8	53122096	53122124	chr8:53122096-53122124	0	TAACTTATTTGCTTTTTATTAACTTGTTT	1	3	9	ACC2	-	.
chr8	53124377	53124409	chr8:53124377-53124409	0	AAATATGTCTTTGGATATATTGCAAACATTTTT	1	2	13	AA2	1.0	.
chr8	53125893	53125914	chr8:53125893-53125914	0	AAACTTTCCACATAGCTTGTTC	1	3	2	ACC2	-	.
chr8	53126263	53126289	chr8:53126263-53126289	0	TGGTAAGTTGGAGCCTCGGGCAAGCCT	1	3	7	ACC1	1.0	.
chr8	53126781	53126805	chr8:53126781-53126805	0	AAACATGCATAATCCAGATTTGTTC	1	2	5	AD2	1.0	.
chr8	53127301	53127322	chr8:53127301-53127322	0	ATATTTGCTCGGAAACTTGCCA	1	3	2	ACD1	1.0	.
chr8	53127688	53127707	chr8:53127688-53127707	0	AAGCAAGTCCGAGAGAGCCT	3	2	0	AB1	1.0	.
chr8	53132118	53132146	chr8:53132118-53132146	0	AAGCAATCTTAAGCAAAAGGAACAACCCT	1	2	9	AA2	-	.
chr8	53135591	53135619	chr8:53135591-53135619	0	AGACAAGCCTGACCAACATGGAGAAACCC	1	2	9	AA1	-	.
chr8	53139545	53139574	chr8:53139545-53139574	0	GGGCTATCCCTAAACCCTTGGGGCAAGACC	1	2	10	AD2	-	.
chr8	53140522	53140547	chr8:53140522-53140547	0	TGGCTTGTTTCTCATTGGACAATCTT	1	2	6	AC2	-	.
chr8	53140577	53140607	chr8:53140577-53140607	0	TAACAAGCCCTACTGGGTGATTGACCTGCTC	1	3	11	BCC2	2.0	.
chr8	53140779	53140801	chr8:53140779-53140801	0	GGGCTTGCTTTTGGAGCTTTCTC	1	1	3	A1	2.0	.
chr8	53142543	53142571	chr8:53142543-53142571	0	GGAGTGGTTTTTAGAAGCGGGACTAGCTT	1	2	9	AB1	2.0	.
chr8	53144694	53144713	chr8:53144694-53144713	0	GAACAAGCTCAAGGATGCCA	3	2	0	AC1	-	.
chr8	53153098	53153128	chr8:53153098-53153128	0	GGACATGCTTTCTTCCCCTTCAACCATGATT	1	2	11	DD1	2.0	.
chr8	53153733	53153760	chr8:53153733-53153760	0	AAACTTGTTGAGACCATAAGGCTATTCT	1	2	8	AC2	-	.
chr8	53158460	53158490	chr8:53158460-53158490	0	TAAATTGTCTCTTCACTTTGTTAGCTTGTTT	1	3	11	ACC1	-	.
chr8	53162007	53162036	chr8:53162007-53162036	0	GGACTAATTTACATTCCCCCAAGCATGTAT	1	2	10	AD2	1.0	.
chr8	53162384	53162415	chr8:53162384-53162415	0	ATAGAAGTTCAAAATAAATAAGAAACATGTTA	1	3	12	ACD1	-	.
chr8	53164105	53164128	chr8:53164105-53164128	0	GGAGAAGTCCCTGAGAACAAGCTC	1	1	4	A1	1.0	.
chr8	53164440	53164470	chr8:53164440-53164470	0	AAGCAAGTTTCTACGTGGGAGAAACATGCAT	2	1	11	D1	1.0	.
chr8	53165187	53165210	chr8:53165187-53165210	0	GACCTTGTTCTCAGGAACTTCTCC	1	2	4	AD3	-	.
chr8	53165987	53166015	chr8:53165987-53166015	0	GGAATTCCTTAAGAATAGGGAGCATGTTT	2	2	9	AA1	1.0	.
chr8	53169782	53169802	chr8:53169782-53169802	0	CAGCAAGCACACAGCATGCCT	1	3	1	CCD2	-	.
chr8	53170650	53170675	chr8:53170650-53170675	0	GAACATCTCTATCTGAGAACTAATTT	1	2	6	AA2	1.0	.
chr8	53170770	53170791	chr8:53170770-53170791	0	GGATGTGTCTGTGAGCATGTTT	3	2	2	AB4	-	.
chr8	53171528	53171548	chr8:53171528-53171548	0	GAAGAAGTTTTAGACTTGATT	1	2	1	AD3	-	.
chr8	53172087	53172115	chr8:53172087-53172115	0	GGGCTTGGCTGCATAGCAAGAATATGCCT	1	2	9	AD2	-	.
chr8	53172633	53172663	chr8:53172633-53172663	0	AATCAAGTTTTTCATCTCCAAAGACAAATCT	1	2	11	AD3	1.0	.
chr8	53173002	53173024	chr8:53173002-53173024	0	GAACAATTTCAGGAATCTAGTCC	1	2	3	AD2	-	.
chr8	53173319	53173343	chr8:53173319-53173343	0	AAAGATGCTTTTTTAAGAGTAGTTT	1	2	5	AA2	1.0	.
chr8	53173400	53173423	chr8:53173400-53173423	0	AGACATGTCAAGGGCAGCTTTTCT	1	3	4	ACC1	-	.
chr8	53174261	53174288	chr8:53174261-53174288	0	TGACTTGTTCTCTCCCAAAAACAACTTA	1	3	8	ACC1	1.0	.
chr8	53174523	53174555	chr8:53174523-53174555	0	AGCCAAGCCCATGTACAATGGGCAAACATGTAT	1	2	13	DD3	-	.
chr8	53174705	53174727	chr8:53174705-53174727	0	AAGCATGTTGGTAAGGCAAGTCC	2	1	3	C2	-	.
chr8	53177223	53177255	chr8:53177223-53177255	0	CAGTAAGTTCCTCTTCAAAGAGTCAGCTTGTTC	1	3	13	ACC1	1.0	pELS
chr8	53178441	53178466	chr8:53178441-53178466	0	AAACTTTTCTTTAGGAAGGCTTTCCT	1	2	6	AA2	1.0	.
chr8	53179407	53179428	chr8:53179407-53179428	0	GGAAAAGTTTGTGGAAAAGTCT	1	2	2	AA2	2.0	.
chr8	53185840	53185867	chr8:53185840-53185867	0	AAAGTAGTTTTATGAAAAGAGCATATTC	1	2	8	AA2	-	.
chr8	53189765	53189790	chr8:53189765-53189790	0	GGGCAAGCATCTTGGCAGGCTACTCT	1	2	6	AD2	-	.
chr8	53190140	53190166	chr8:53190140-53190166	0	GGAATTGCCTGAATCAGAAACAAACTC	1	2	7	AA2	1.0	.
chr8	53192564	53192593	chr8:53192564-53192593	0	GAACTTTCTCGGCTGTTGTAAAACATTCCT	1	2	10	AA2	1.0	.
chr8	53192852	53192882	chr8:53192852-53192882	0	ATACTTGCCCAAAGGTCACTGAGACTTTTTC	1	2	11	AD3	1.0	.
chr8	53194675	53194702	chr8:53194675-53194702	0	GGAGATCCTTCTTTACAGAGACATGTTT	2	2	8	AA1	-	.
chr8	53198367	53198394	chr8:53198367-53198394	0	AGGCAAGCCCCCAAATTGGGGCTTTCCC	1	1	8	A1	1.0	.
chr8	53201243	53201271	chr8:53201243-53201271	0	AAACTCCTCCGAGCTAAAGGAGCATGCTC	2	2	9	AB1	2.0	.
chr8	53203287	53203306	chr8:53203287-53203306	0	AAACAAGTTTAAACAAATCT	3	1	0	A1	-	.
chr8	53204273	53204303	chr8:53204273-53204303	0	AGACTTTTCTTGCTAATGGTCGAGCATGCTG	1	2	11	AC2	2.0	dELS
chr8	53206331	53206355	chr8:53206331-53206355	0	AAGCATTTCTTTGCAAAAAAAGTTT	1	2	5	AA2	2.0	.
chr8	53212756	53212782	chr8:53212756-53212782	0	GATCTTGCTTCTTTATCCAGCTTGCCA	1	3	7	CCD1	2.0	.
chr8	53215172	53215199	chr8:53215172-53215199	0	AGTCAAGCCTAAGGGGATGAGCATTCCT	1	2	8	AD3	-	.
chr8	53218171	53218193	chr8:53218171-53218193	0	GAACTTGTTTCTCTATCTAGTCA	1	3	3	CCD2	1.0	.
chr8	53219365	53219385	chr8:53219365-53219385	0	GGGCTTGCCTGGGATTTGTCA	1	2	1	AC1	1.0	.
chr8	53222869	53222899	chr8:53222869-53222899	0	AGCATTGTTCTTTTTAAACAAAAACTTGCTG	1	3	11	ACD1	-	.
chr8	53223924	53223947	chr8:53223924-53223947	0	AGACATTCCCTACAGGGTAAGTTC	1	2	4	AA2	-	.
chr8	53223994	53224014	chr8:53223994-53224014	0	AAGCATGCCCCAGGGAACCCT	2	2	1	AA1	1.0	.
chr8	53224039	53224059	chr8:53224039-53224059	0	GAGCATGTCAAAAGCATGCCC	3	1	1	C2	-	.
chr8	53224247	53224268	chr8:53224247-53224268	0	AAGCTAGCTTCTGAATAAATTC	1	2	2	AA1	-	.
chr8	53227429	53227451	chr8:53227429-53227451	0	GGGCTTGTTTCTGGAACTATCCT	1	1	3	A1	1.0	dELS
chr8	53228461	53228487	chr8:53228461-53228487	0	GAAATTGCCTGGCTGGGAGGCAAGCCT	1	1	7	A1	-	dELS
chr8	53228579	53228604	chr8:53228579-53228604	0	GGACATGCTTTATTATAAGACTGTTT	2	2	6	AB1	1.0	.
chr8	53229279	53229299	chr8:53229279-53229299	0	AGACATCTCCACGACTAGTCA	1	3	1	ACC2	-	.
chr8	53230296	53230324	chr8:53230296-53230324	0	CAACTTGTTTGAAAAACATTAACTGGTTT	1	3	9	BCC1	-	.
chr8	53231033	53231064	chr8:53231033-53231064	0	AAACATTTTTGACAATTAATAAAGACTATCTT	1	2	12	AA2	1.0	.
chr8	53233453	53233481	chr8:53233453-53233481	0	AGACAAGCTATGATTTTAGTGCCTTGCCC	1	3	9	CCD2	-	.
chr8	53234423	53234443	chr8:53234423-53234443	0	AGGTGTGTCCTGGACTTGCCA	1	3	1	ABC1	1.0	.
chr8	53234928	53234949	chr8:53234928-53234949	0	GAAGATGCTGGTGAACATGTTG	2	3	2	ACC1	-	.
chr8	53235496	53235516	chr8:53235496-53235516	0	TGACTTGTTTAAAACATTTTT	1	2	1	AC2	1.0	.
chr8	53235939	53235964	chr8:53235939-53235964	0	AGGGTTGTTTTGCTTAGAGAATGCTT	1	2	6	AA2	1.0	.
chr8	53237092	53237117	chr8:53237092-53237117	0	CAGCATGTCTAATCTATGTCATGTTC	1	3	6	CCD2	1.0	.
chr8	53239926	53239951	chr8:53239926-53239951	0	AGGCTTGTCTTATTCCAAGCTTTCTT	1	1	6	A1	-	.
chr8	53240216	53240243	chr8:53240216-53240243	0	TGACTTGCCTGAAACTACAAACTAGTGA	1	3	8	CCD1	-	.
chr8	53240614	53240635	chr8:53240614-53240635	0	AAGCATTTTCCTGGGCGTGTCT	1	2	2	AB2	2.0	.
chr8	53243363	53243388	chr8:53243363-53243388	0	AAGCAAATTCCTTCTGAAACTAACTC	1	2	6	AA2	1.0	.
chr8	53244156	53244188	chr8:53244156-53244188	0	AGACAAGTACAACCATGAGGCCCAGACTGGCCC	1	2	13	BD2	-	.
chr8	53244330	53244355	chr8:53244330-53244355	0	GACCAAGCTCTACGCCTAGCAAGCTT	1	2	6	CD	-	.
chr8	53246234	53246261	chr8:53246234-53246261	0	AAGCATGCCAGACCCTCCACACAAGCCA	1	3	8	CCD2	1.0	.
chr8	53246383	53246408	chr8:53246383-53246408	0	GGATTACTCCTCCAAGAAGCTTGCCT	1	2	6	AA1	-	.
chr8	53248254	53248279	chr8:53248254-53248279	0	AGGCAGGCCTAAAAGTAGGCATATCT	1	2	6	AB2	1.0	.
chr8	53249227	53249254	chr8:53249227-53249254	0	GAGCTATTTTTTTTCCTAGAGCTTTCTT	1	2	8	AA2	2.0	.
chr8	53251941	53251969	chr8:53251941-53251969	0	GAGCATGCCTATTTAGTGCAAGTATGCAC	2	2	9	AD1	1.0	.
chr8	53258419	53258442	chr8:53258419-53258442	0	AAGCATGTGTTGGAAAGCTAGCAT	1	2	4	DD2	1.0	.
chr8	53258665	53258689	chr8:53258665-53258689	0	AGGCAATTATACTTGGAACAAGCTT	1	2	5	AD1	1.0	.
chr8	53259455	53259479	chr8:53259455-53259479	0	AAACATGTTCCAAGAGGTTAAGCCC	2	2	5	AD1	-	.
chr8	53262610	53262631	chr8:53262610-53262631	0	AAACATACCTTAAAAGATGCTC	1	2	2	AA2	1.0	.
chr8	53264893	53264921	chr8:53264893-53264921	0	AAACATGTTTATGATTTAAATACTTGATT	1	2	9	DD1	-	.
chr8	53267091	53267113	chr8:53267091-53267113	0	AGGGTTGTCTACAGAACAAGTAC	1	2	3	AD3	-	dELS
chr8	53267115	53267134	chr8:53267115-53267134	0	AAGTATGTCTGAGCATGTCA	3	2	0	AC2	1.0	dELS
chr8	53269125	53269155	chr8:53269125-53269155	0	AGGCTAGCTTCCTTTGGCTTTGGAGATCTCC	2	2	11	AA1	1.0	.
chr8	53271731	53271752	chr8:53271731-53271752	0	GAGTTTGTTTAAAAACTTGGCC	1	2	2	AD3	-	.
chr8	53272755	53272774	chr8:53272755-53272774	2	GGACAAGCCTCAAATTGTTG	2	3	0	ACC2	-	.
chr8	53273109	53273128	chr8:53273109-53273128	12	AGGCATGTCTGGGCATGTCA	5	1	0	C1	-	dELS
chr8	53274670	53274699	chr8:53274670-53274699	0	AAGAAAGTCTCAAAAGAATGGAAGTTGTCT	1	2	10	AA2	-	.
chr8	53276434	53276458	chr8:53276434-53276458	0	AAACAAGATTTTATAAAGCTTTCCC	1	2	5	AD2	2.0	.
chr8	53276817	53276840	chr8:53276817-53276840	0	GGGCTTCCTGCAGAAGGCTTGTCT	1	2	4	AC1	1.0	.
chr8	53277484	53277503	chr8:53277484-53277503	0	CAGCAAGCCTCGACATATTT	4	3	0	ACC1	-	.
chr8	53277616	53277648	chr8:53277616-53277648	0	GGAAATGTCCCAAAGTCACTTTTAGGCTTGCAT	1	2	13	AD3	-	.
chr8	53279152	53279183	chr8:53279152-53279183	0	AAACTAGTTCAACCATTGTGGAAGACAATGTG	1	3	12	ACD2	1.0	.
chr8	53285246	53285276	chr8:53285246-53285276	0	ATGCAAGTCTGGGTGAATATGGGGCTAACCT	1	2	11	AD3	-	.
chr8	53285949	53285970	chr8:53285949-53285970	0	AAACATTTTTGTGAACTTGTAT	1	2	2	AD2	-	.
chr8	53287013	53287039	chr8:53287013-53287039	0	AAACATGTCTGAAGCTAAAGTAAATCC	2	2	7	AA1	1.0	CTCF-only,CTCF-bound
chr8	53290054	53290082	chr8:53290054-53290082	0	GAACTTGTTGACAGGCAAACACCTTGTTT	1	3	9	CCD2	-	.
chr8	53292643	53292667	chr8:53292643-53292667	0	AAGCAAAATCAGCTAAAACATGTCT	2	2	5	AD1	1.0	.
chr8	53292674	53292698	chr8:53292674-53292698	0	TGCCAAGTTCTCCCTCAACTTGCTC	1	3	5	CCD1	1.0	.
chr8	53294781	53294812	chr8:53294781-53294812	0	AGACCTGCCTCACTGTCTGCCTGAACCTGCTC	1	2	12	BB2	-	.
chr8	53296334	53296360	chr8:53296334-53296360	0	AAACGAGCTTCTCGAGTGAGCAATTCC	1	2	7	AB3	1.0	.
chr8	53296928	53296956	chr8:53296928-53296956	0	GGGCTTGTTCTGAATAACAGAAGGTGTTC	1	2	9	AB1	-	.
chr8	53297576	53297598	chr8:53297576-53297598	0	GAGCTACCCCTTCAAACTTCTCT	1	2	3	AA2	-	.
chr8	53302164	53302188	chr8:53302164-53302188	0	AAACAAATTTAATGAAAACATGTAC	1	2	5	AD2	-	.
chr8	53303819	53303846	chr8:53303819-53303846	0	AAGCTTCTTTACCAAGGTAGACATGCTG	1	2	8	AC2	-	.
chr8	53303921	53303952	chr8:53303921-53303952	0	AGGCTAGCTCTTTGAGAAATTAAAACATAATT	1	2	12	AD4	1.0	.
chr8	53307385	53307411	chr8:53307385-53307411	0	AGACATGGCCGACAGCAAAACTTCCCC	1	2	7	AD2	1.0	dELS
chr8	53308362	53308385	chr8:53308362-53308385	0	AGGCAAGCTGATGTAAATTAGCCA	1	3	4	ACC2	-	.
chr8	53308974	53309005	chr8:53308974-53309005	0	AGACAAGTTGACATTTTACTCCAAACAAACCA	1	3	12	ACC1	-	.
chr8	53309732	53309763	chr8:53309732-53309763	0	CAGCATGCTTCAAATAGCTAAATAATATGTCC	1	3	12	ACC2	-	.
chr8	53310882	53310909	chr8:53310882-53310909	0	CAGCATGCTTCAAACAGCGTGCTAGTCC	1	2	8	CD	3.0	.
chr8	53311512	53311543	chr8:53311512-53311543	0	AAAGAAGTTTGCTGGGCAAAAAGAGGAAGCTC	1	2	12	AA2	-	.
chr8	53312094	53312123	chr8:53312094-53312123	0	ACACATGTTCACTAGTGGGCAAACATGCTT	2	1	10	D1	-	.
chr8	53313094	53313116	chr8:53313094-53313116	0	TGTCTTGCCTCACTGGCTAGTTT	1	3	3	CCD1	-	dELS
chr8	53317415	53317439	chr8:53317415-53317439	0	AGACAAGCTAGAGCTAAACCAGCCC	1	2	5	BC2	-	.
chr8	53318256	53318285	chr8:53318256-53318285	0	AGAAATGTTTCTTGTCTAGCAGGAAAGCCC	1	2	10	AA2	-	.
chr8	53321328	53321360	chr8:53321328-53321360	0	AAGCATCTTATAGCATTGAGACAAAACTAGCTT	1	2	13	AC1	-	.
chr8	53324552	53324576	chr8:53324552-53324576	0	GAAGATGTTGTAGGCAAACAAGCCT	1	2	5	AC1	1.0	.
chr8	53324922	53324953	chr8:53324922-53324953	0	ACATTTGTCCATATACCTTCATAAACTTGTCC	1	2	12	AD4	1.0	.
chr8	53326937	53326966	chr8:53326937-53326966	0	GGACATGTTCCTGCTGCAGATAACTAGCCA	1	2	10	CC	1.0	.
chr8	53327950	53327979	chr8:53327950-53327979	0	GAGCTCCCTTCACGCAAGCAGGACTTGTCC	1	2	10	AB1	-	.
chr8	53334967	53334990	chr8:53334967-53334990	0	AAACAAATTTATCTAGATAAGTCC	1	2	4	AA2	-	.
chr8	53335608	53335627	chr8:53335608-53335627	0	AAGCTTGCCCTAACATGGCC	4	2	0	CD	2.0	.
chr8	53338112	53338135	chr8:53338112-53338135	0	AGGCTTGCTTAGGTAAACAAAGCA	1	3	4	ACD2	-	.
chr8	53342938	53342970	chr8:53342938-53342970	0	AAACAAATTTACAAGAAAAAAACAAACAACCCC	1	2	13	AA2	-	.
chr8	53345155	53345182	chr8:53345155-53345182	0	TGACATGTTTAGGTACATGGGATTGCCA	1	3	8	ACC2	-	.
chr8	53345745	53345766	chr8:53345745-53345766	0	GATCAAGATTTAGAACATGTTT	1	2	2	DD1	-	.
chr8	53346156	53346181	chr8:53346156-53346181	0	GGGCTTGGCTTTAAAAGGGCTTATCT	1	2	6	AD2	1.0	.
chr8	53349594	53349614	chr8:53349594-53349614	0	TTAATAGCTTAAAACAAGTTT	1	3	1	ACD1	-	.
chr8	53350938	53350958	chr8:53350938-53350958	0	TGACTTGTTTTAAACATCCCT	1	2	1	AC2	-	.
chr8	53351052	53351080	chr8:53351052-53351080	0	AAACTTCCTTCATGCTCATGGACTAGACT	1	2	9	AD2	-	.
chr8	53351278	53351310	chr8:53351278-53351310	0	GAACTTGCTTGATCAATAAATGCAAACAAAATG	1	3	13	ACD2	-	.
chr8	53352559	53352587	chr8:53352559-53352587	0	GAGCTAGTCCACTCCTGCCAAACTTCCGT	1	2	9	AD4	1.0	.
chr8	53353260	53353287	chr8:53353260-53353287	0	TGGCTTGTTCCAGGTTAGGGAGAAGCCC	1	2	8	AC2	-	.
chr8	53355656	53355683	chr8:53355656-53355683	0	AGACTTGATCAAATGCAAGAACATTCCT	1	2	8	AD2	-	.
chr8	53359957	53359986	chr8:53359957-53359986	0	GAACATATTCATCATCCCAAAAAGTTGCTT	1	2	10	AA2	-	.
chr8	53361509	53361532	chr8:53361509-53361532	0	AAACAAGTTTAAATAAACTAATTA	1	2	4	AC3	1.0	.
chr8	53362110	53362129	chr8:53362110-53362129	0	AGACATGATTGGACTTCTTT	3	2	0	AD2	1.0	.
chr8	53362711	53362740	chr8:53362711-53362740	0	AGCCATGTTTCTTTTTAATACAACATGCTC	1	2	10	CD	-	.
chr8	53362998	53363029	chr8:53362998-53363029	0	GGAAAAATTTGGTAATATATCTGAACATGCTT	2	2	12	AA1	1.0	dELS
chr8	53364400	53364426	chr8:53364400-53364426	0	AAACTACTTTGCCCTAAGGTCAAGTTC	1	2	7	AD2	-	.
chr8	53365683	53365714	chr8:53365683-53365714	0	AATCTAGGTCAAAAGCACCTAGAAGCATGCTT	1	2	12	DD1	1.0	dELS
chr8	53367240	53367266	chr8:53367240-53367266	0	AGCCAAGCTCCCCAAGTGAGCAATTCC	1	2	7	AD3	-	.
chr8	53368570	53368601	chr8:53368570-53368601	0	GTACAAGTCCAAATTTTAAGGAAAATTAGTCT	1	2	12	AD2	-	dELS
chr8	53368887	53368909	chr8:53368887-53368909	0	GGGTATTTTCACAGAGCAAGCTT	2	2	3	AA1	2.0	.
chr8	53370177	53370205	chr8:53370177-53370205	0	AAACTACTCCGAGCTAAAGGAGAAAGTTT	1	2	9	AA2	2.0	.
chr8	53377465	53377485	chr8:53377465-53377485	0	AGGCAATTCTTCGACATGCTT	1	2	1	AC2	4.0	.
chr8	53377648	53377676	chr8:53377648-53377676	0	AAACTTCTTTTATGTCTGTGGACTAGACT	1	2	9	AD2	-	.
chr8	53378477	53378496	chr8:53378477-53378496	0	GGACCTGTCCAGGCTTCCTT	3	2	0	AB3	1.0	.
chr8	53378904	53378926	chr8:53378904-53378926	0	GGACAAGTTCCCAAGACCGGTCC	1	2	3	BB1	2.0	.
chr8	53379026	53379048	chr8:53379026-53379048	0	AGGCAAGTTCCAAAGACTAGTCT	2	0	3	0	1.0	.
chr8	53379226	53379249	chr8:53379226-53379249	0	AGGGATGTTCCATAAGGCAGGCTT	2	2	4	AB3	-	.
chr8	53379415	53379441	chr8:53379415-53379441	0	AGCCAAGCTCCCCAAGTGAGCAATTCC	1	2	7	AD3	1.0	.
chr8	53380178	53380200	chr8:53380178-53380200	0	AGACTTGGTTGTTAGATTTGCCT	1	2	3	AD2	-	dELS,CTCF-bound
chr8	53380476	53380502	chr8:53380476-53380502	0	CAGCTTTCCCAACTCTAGAGCATGCTG	1	3	7	ACC2	-	dELS
chr8	53380920	53380952	chr8:53380920-53380952	0	AGATTTGCCTATGTTGGTTGGCCAGGCTGGTCT	1	2	13	AB3	-	.
chr8	53384780	53384799	chr8:53384780-53384799	0	GGGCATGCCCAGGAAAGCTC	3	1	0	A2	-	.
chr8	53385186	53385206	chr8:53385186-53385206	0	AAAAATTTTTCAAACAAGTCT	2	2	1	AA1	1.0	.
chr8	53385462	53385482	chr8:53385462-53385482	0	AAGATTGTGTTGAGCATGTTC	2	2	1	AD1	1.0	.
chr8	53387186	53387209	chr8:53387186-53387209	0	AGAGTTTCCCAATAAAGCTTGTTT	1	2	4	AA1	-	.
chr8	53387520	53387544	chr8:53387520-53387544	0	GAGCTAGCCAATTAGCAGCTTCTTT	1	3	5	ACC1	-	.
chr8	53390105	53390133	chr8:53390105-53390133	0	AACCTTATTCAGAATGGCCAAACAAGCTT	1	2	9	AD1	-	.
chr8	53390942	53390967	chr8:53390942-53390967	0	GGGCAAGTCACTGTCTGAATTTGCCC	1	2	6	AC2	-	.
chr8	53391003	53391028	chr8:53391003-53391028	0	GGGCAAGTCACTGTCTGAATTTGCCC	1	2	6	AC2	-	.
chr8	53393269	53393298	chr8:53393269-53393298	0	GGACATTTTTAATATGGCTTGAAAAAGTTC	1	2	10	AA2	-	.
chr8	53393470	53393501	chr8:53393470-53393501	0	GAGCTGGCCTAGATACTATGCGGAGGATGTCC	1	2	12	AB2	1.0	.
chr8	53394363	53394393	chr8:53394363-53394393	0	TGACAACCCAGGTAAAGGAGGGAACATGTTT	1	3	11	ACC2	1.0	CTCF-only,CTCF-bound
chr8	53395706	53395727	chr8:53395706-53395727	0	AAGCAGGTCATAGAGCTTGCCC	1	2	2	BC1	-	.
chr8	53396328	53396359	chr8:53396328-53396359	0	AGACATCTTTCAACAGGAAATGGACCATGTCT	1	2	12	AD2	2.0	.
chr8	53396522	53396552	chr8:53396522-53396552	0	AAACATACTTATTTTTGAGACAGACTTCTTT	1	2	11	AA2	1.0	.
chr8	53397981	53398010	chr8:53397981-53398010	0	TGGCAAGTTCAAAATTTGTAGAACAGGCCA	1	3	10	BCC1	-	.
chr8	53399319	53399339	chr8:53399319-53399339	0	CGACTTATTTGTAACTTGCCC	1	3	1	ACC2	2.0	dELS
chr8	53403222	53403245	chr8:53403222-53403245	0	TACCATGTTTTTGCTGACATGTTT	1	3	4	CCD1	-	.
chr8	53403568	53403591	chr8:53403568-53403591	0	AAGCATATCATTTTAGACATGCTG	1	3	4	ACC2	-	.
chr8	53405824	53405847	chr8:53405824-53405847	0	AGACCTGCTCTCCCATGCATGCCT	1	2	4	BD2	1.0	.
chr8	53413423	53413450	chr8:53413423-53413450	0	AAACATCTTCTAAAAAGCAAAATAGCCT	1	2	8	AA2	1.0	.
chr8	53414874	53414906	chr8:53414874-53414906	0	AAGGAAGTTTTAAATTATACAATAAACAAGCTG	1	2	13	AC2	1.0	.
chr8	53417555	53417581	chr8:53417555-53417581	0	CGACATGCTGAACTGAAGAACAAGACT	1	3	7	CCD1	4.0	.
chr8	53419181	53419209	chr8:53419181-53419209	0	AGACAAGTCTCAGTCAATTTAGAAAGTTT	1	2	9	AC1	-	.
chr8	53420184	53420207	chr8:53420184-53420207	0	GGACATGCCTCATTATACATCCCT	2	2	4	AD1	-	.
chr8	53426551	53426578	chr8:53426551-53426578	0	GAACAAATTTCTCACAGGAAATTTGTTT	1	2	8	AA2	-	.
chr8	53430341	53430360	chr8:53430341-53430360	0	AAACATTTCTGAGTATGTCT	1	2	0	AA2	-	.
chr8	53430850	53430876	chr8:53430850-53430876	0	TAGCAAGTCTGGAAGCAAAATATGCTG	1	3	7	ACC2	-	.
chr8	53431218	53431237	chr8:53431218-53431237	0	AGGCAATCTCAGACCAGCCT	1	2	0	AB2	-	.
chr8	53431615	53431634	chr8:53431615-53431634	0	AGACAGGTCTGAGATTGCCT	1	2	0	AB2	-	.
chr8	53434382	53434410	chr8:53434382-53434410	0	AGACATTTTCCTGGTTCAGAAACAGGTTT	1	2	9	AB2	-	.
chr8	53434683	53434711	chr8:53434683-53434711	0	AATATTGTTCTGTGAAAAAGAGCTAGCTA	1	3	9	ACD1	-	.
chr8	53434774	53434804	chr8:53434774-53434804	0	GGACATGTTGAATAATAGAATGAACATGGCT	1	2	11	CD	-	.
chr8	53439800	53439829	chr8:53439800-53439829	0	GGGGTAGCCTGTTTCTCATGGGACAATCTT	1	2	10	AA2	1.0	.
chr8	53439859	53439889	chr8:53439859-53439889	0	TAACAAGCCCTACCAGGTGATTGGCCTGCTC	1	3	11	BCC2	2.0	.
chr8	53440367	53440395	chr8:53440367-53440395	0	TGGCTTGCTGACCGGTAGGGAATTTGTCC	1	3	9	ACC2	-	.
chr8	53442027	53442049	chr8:53442027-53442049	0	AGACTTGCTTGGGCGACATGACT	1	2	3	CD	3.0	.
chr8	53443359	53443378	chr8:53443359-53443378	0	TATGTTGCCCAGGCTTGTCT	2	3	0	ACD1	-	.
chr8	53443982	53444002	chr8:53443982-53444002	0	AAACTAGTTCAGGCCATGCTG	2	2	1	CD	-	.
chr8	53446229	53446260	chr8:53446229-53446260	0	AAACTAGTTCAACCACTGTGGAAGACAATGTG	1	3	12	ACD2	-	.
chr8	53453371	53453400	chr8:53453371-53453400	0	GATCTTTCCTTTTCTCAACAAAGCATGCTC	2	2	10	AD1	1.0	.
chr8	53453676	53453699	chr8:53453676-53453699	0	GGACTTGTCCCAAGTAACTAGATA	1	3	4	CCD1	2.0	.
chr8	53453909	53453937	chr8:53453909-53453937	0	GGACTTACTTAAGGTTACACAGCATGTTA	1	3	9	ACC2	1.0	.
chr8	53454462	53454488	chr8:53454462-53454488	0	CAGCTTTTCCACCAGAAAGACATGCTC	1	2	7	AC1	-	.
chr8	53455007	53455030	chr8:53455007-53455030	0	AAACAATTTTTGATGGGGTTGTTT	1	2	4	AA2	-	.
chr8	53460726	53460751	chr8:53460726-53460751	0	AAGCAAACCTAACCAAAAGCTATTCC	1	2	6	AA2	2.0	.
chr8	53462070	53462098	chr8:53462070-53462098	0	GGACAAATTCCCTACCAGTCAGCAAGCCA	1	3	9	ACC2	-	.
chr8	53462475	53462502	chr8:53462475-53462502	0	GAACAGGCCCAAAAGGAAAAGCAAGATC	1	2	8	BD2	1.0	.
chr8	53462579	53462605	chr8:53462579-53462605	0	AGACCAGTCACCTGGTAGGGCTTGTTA	1	3	7	BCC1	2.0	.
chr8	53463610	53463639	chr8:53463610-53463639	0	AGTCTTGCCCCAAGGGTTTAGGGATAGCCC	1	2	10	AD2	1.0	.
chr8	53464103	53464124	chr8:53464103-53464124	0	AAGCAGGCCCTAGTACAAGCTC	1	2	2	BD2	-	.
chr8	53470839	53470866	chr8:53470839-53470866	0	ATGAATGCTCAAATTCTAAAACATGCCA	1	3	8	ACD1	-	.
chr8	53474658	53474678	chr8:53474658-53474678	0	AAACTAGATTTGAGCAAGTTA	1	2	1	CD	-	.
chr8	53476217	53476242	chr8:53476217-53476242	0	GGTCAAGTTTGCAAACAAATTAGTCT	1	2	6	AD2	-	.
chr8	53478751	53478776	chr8:53478751-53478776	0	AAGCTAGCCTCTTAAAATAAATGTTC	2	2	6	AD1	-	.
chr8	53479774	53479806	chr8:53479774-53479806	0	AAGCATACCCATTTCTTCAGCCTCAGCTTGTTA	1	3	13	ACC2	-	.
chr8	53480773	53480795	chr8:53480773-53480795	0	CAGCTTCCCTGTTTAACAAGTCT	1	3	3	ACC2	2.0	.
chr8	53487001	53487026	chr8:53487001-53487026	0	TGGCATGCTCCAACAGCATCATGTTC	1	3	6	CCD2	-	.
chr8	53490565	53490585	chr8:53490565-53490585	0	GGACATGATTTGGACATATCT	1	2	1	AD2	-	.
chr8	53492135	53492166	chr8:53492135-53492166	0	GAGAATGCCCAGAGGAAGGACTGGAAATGCCC	1	2	12	AA2	2.0	.
chr8	53492594	53492618	chr8:53492594-53492618	0	AAACAAGCTCAGGATGGGCTAGTTT	2	0	5	0	-	dELS,CTCF-bound
chr8	53495736	53495757	chr8:53495736-53495757	0	TTTCAAGCCTTCAGACAAGTTC	1	3	2	CDD2	-	.
chr8	53496421	53496445	chr8:53496421-53496445	0	GTGCATGCTGGAGTGAGACTAGCCT	1	2	5	CD	-	dELS
chr8	53497664	53497690	chr8:53497664-53497690	0	GGGCCAGCCCTGCCCAGGAGCCTGCTC	1	2	7	BB2	1.0	.
chr8	53499320	53499342	chr8:53499320-53499342	0	AGGCTGGTTCTGCAAAGATGTCC	1	2	3	AB2	-	dELS
chr8	53503423	53503449	chr8:53503423-53503449	0	AGGCTAGCTCCTCCTAGAGAGAGGCCT	1	2	7	AB1	-	.
chr8	53504728	53504750	chr8:53504728-53504750	0	AAGCATGTCCTCTAAAATGGTCT	2	2	3	AB1	-	.
chr8	53510036	53510055	chr8:53510036-53510055	0	AAGCAAGTCAAGACAAGGCT	3	2	0	CD	-	.
chr8	53511168	53511197	chr8:53511168-53511197	0	GAACATGCGTGCCTCGCTGAGGGCCTGTCT	1	2	10	BD2	-	dELS
chr8	53514657	53514681	chr8:53514657-53514681	1	GGGAAAGCCTGCAGACAGCTAGCTG	1	3	5	ACC1	-	.
chr8	53516545	53516567	chr8:53516545-53516567	0	AGCAATGTCTAGTAAACAAGTCA	1	3	3	ACD1	1.0	.
chr8	53517172	53517193	chr8:53517172-53517193	0	AGACTATTCTTTGAAGAAGCTT	1	2	2	AA2	1.0	.
chr8	53517344	53517366	chr8:53517344-53517366	0	AGAATAGTCTCTGCAGCAAGCCT	1	2	3	AC2	2.0	.
chr8	53520709	53520735	chr8:53520709-53520735	0	CAGCTAGCTGAATAAATAGGTTTGTTT	1	3	7	ACC2	-	.
chr8	53521115	53521143	chr8:53521115-53521143	0	TGACAAGTCCTCAAGCTTCAGCCATGCTT	1	2	9	CD	-	dELS,CTCF-bound
chr8	53522076	53522100	chr8:53522076-53522100	0	AAGCAAGTTTTCACAAGGCATGGCT	2	1	5	D1	1.0	pELS,CTCF-bound
chr8	53524920	53524942	chr8:53524920-53524942	0	AGGCAAGTTCCTAAGACCAGTCT	1	1	3	B2	-	pELS,CTCF-bound
chr8	53527304	53527329	chr8:53527304-53527329	0	ACTCTAGCTCCTAGCAAGACAAGTTT	1	2	6	DD4	-	.
chr8	53529490	53529520	chr8:53529490-53529520	0	AGACTTGCAGTACCACAAAGGAAACAAGCTT	1	2	11	CD	-	dELS
chr8	53530642	53530672	chr8:53530642-53530672	0	GTGCATTTTTCTTCACATTCAGAACTTGTCT	2	2	11	AD1	-	.
chr8	53533292	53533315	chr8:53533292-53533315	0	GGAGTTGTTCCTTTGGCCATGTTT	1	2	4	AD2	-	.
chr8	53535926	53535947	chr8:53535926-53535947	0	GAACAAGTTTCCTAACATCTCT	1	2	2	AC1	1.0	.
chr8	53536605	53536629	chr8:53536605-53536629	0	GAACAACACTGCTCAGGACTAGTCC	1	2	5	AD1	-	.
chr8	53537864	53537888	chr8:53537864-53537888	0	AGACAAGACTGAGCCAAACAAACCT	1	2	5	AD2	-	.
chr8	53540008	53540030	chr8:53540008-53540030	0	AGACCAGTTACTTGGACAAGTTC	1	2	3	BC1	-	.
chr8	53543071	53543097	chr8:53543071-53543097	0	AACCATGCTCCTGCAAAGGACATGATC	1	2	7	DD3	1.0	.
chr8	53545981	53546004	chr8:53545981-53546004	0	TGGCTTGTCATAAAAGACAATCCT	1	3	4	ACC1	-	.
chr8	53549768	53549799	chr8:53549768-53549799	0	AAACAAATCCCAGGTATCATTAAAACAAGTTT	1	1	12	A2	-	.
chr8	53549950	53549978	chr8:53549950-53549978	0	CACAATGCCTCGCAATGCTGGGCAAGTTC	1	3	9	ACD1	-	.
chr8	53551170	53551200	chr8:53551170-53551200	0	AGAGATGTTGCTGCAAAGTGATGACATGCCC	1	3	11	ACC1	-	.
chr8	53556814	53556839	chr8:53556814-53556839	0	GAACATGCTGGATTTGAGAGTTGTCT	1	2	6	AC2	-	.
chr8	53562121	53562145	chr8:53562121-53562145	0	AGACTTGCCTTACAAGAGCTACTGA	1	3	5	ACD2	1.0	.
chr8	53562240	53562265	chr8:53562240-53562265	0	AAACAAGCCAGCATAAGAACCAGCTT	1	2	6	BC2	-	.
chr8	53563228	53563247	chr8:53563228-53563247	0	AAGCAAGATCAAACCAGCCC	1	2	0	BD2	1.0	.
chr8	53563636	53563663	chr8:53563636-53563663	0	AAAATAGCCTACCAGCCAAAAAAAGCCC	1	2	8	AA2	-	.
chr8	53565069	53565099	chr8:53565069-53565099	0	GGGCAAGTTCCCTACCCTCCCAGCCTTGTTT	1	1	11	D2	-	.
chr8	53565829	53565854	chr8:53565829-53565854	0	AGAGTAGTTGACTTAAAAACTAGTTT	1	2	6	AC1	-	.
chr8	53566054	53566080	chr8:53566054-53566080	0	GGAGTTGCTTTGAACCTAATCTTGTTC	1	2	7	AD2	1.0	.
chr8	53570162	53570192	chr8:53570162-53570192	0	GAGAAAGTTTGGAAATTTTGTTGACTTGTTG	1	3	11	ACC1	1.0	.
chr8	53571850	53571882	chr8:53571850-53571882	0	AGGCTTGTCTCAGATGAAACTTTGGACTTGGAC	1	2	13	DD4	1.0	.
chr8	53576310	53576333	chr8:53576310-53576333	0	AAATAAGCATCTGAAAACATGTTC	2	2	4	AD1	-	.
chr8	53578155	53578177	chr8:53578155-53578177	0	AAGTTTTTTTAATAGACTTGCTC	1	2	3	AA1	-	.
chr8	53579020	53579040	chr8:53579020-53579040	0	AAAAAAGTCAAGAGCAAGCCA	1	3	1	ACC1	-	.
chr8	53580807	53580831	chr8:53580807-53580831	0	AGGCAAGCTTACTGCAGGATAGGTT	1	2	5	AD1	-	.
chr8	53580925	53580947	chr8:53580925-53580947	0	GGACTTGTTCATTGAATAAGTTA	1	2	3	AC1	-	.
chr8	53587921	53587944	chr8:53587921-53587944	0	GAGCTTGTCCAAGAGAACTTAATG	1	3	4	ACD2	1.0	.
chr8	53588652	53588673	chr8:53588652-53588673	0	GAAGAAGCACAGAAGCTAGTTT	1	2	2	AD1	1.0	.
chr8	53591155	53591182	chr8:53591155-53591182	0	TGGCTTGTCTTACAATGCAAATTTGCCA	1	3	8	ACC2	-	dELS
chr8	53592645	53592666	chr8:53592645-53592666	0	GGTCAAGCTCCAGGGCATGCTA	2	2	2	CD	2.0	dELS
chr8	53594627	53594655	chr8:53594627-53594655	0	GGGCTAGGCTCATCTTAGAGAAGTTGCCC	1	2	9	AD2	-	.
chr8	53600828	53600859	chr8:53600828-53600859	0	AAACTTGCCCTGTTTCCTGACAGTACATACCC	2	2	12	AD1	-	.
chr8	53607072	53607102	chr8:53607072-53607102	0	AAATTAGTTCAGTCACTGTGGAAAGTAGTTT	1	2	11	AA2	2.0	.
chr8	53608934	53608953	chr8:53608934-53608953	0	AAACAAGCTTAGCCTTTTCT	2	2	0	AD1	-	.
chr8	53609212	53609231	chr8:53609212-53609231	0	GGAGTAGCTGAAACTAGTCT	2	2	0	AC1	1.0	.
chr8	53609962	53609985	chr8:53609962-53609985	0	AGGCTTGCTTAGGTAAACAAAGCA	1	3	4	ACD2	-	.
chr8	53613183	53613213	chr8:53613183-53613213	0	GGGCTTCATCCCTGGGATGCAAGGCTTGTTC	1	2	11	AD1	-	.
chr8	53614655	53614687	chr8:53614655-53614687	0	AAACAAATTTACAGGAAAAAAACAAACAACCCC	1	2	13	AA2	-	.
chr8	53615995	53616015	chr8:53615995-53616015	0	GGGCTTACCTAAAACAAACCC	1	2	1	AA2	1.0	.
chr8	53616041	53616062	chr8:53616041-53616062	0	ATACTTGCCTGGAGACATACCC	1	2	2	AD3	-	.
chr8	53617046	53617065	chr8:53617046-53617065	0	AAATTAGTTTAAGCTATTTT	1	2	0	AA2	2.0	.
chr8	53617294	53617323	chr8:53617294-53617323	0	GGACATATTCCTGCTGCAGATAACTAGCCA	1	3	10	ACC2	-	.
chr8	53618826	53618855	chr8:53618826-53618855	0	GAACTTGTTTTAACTGTGGGAAGCATGGTC	2	1	10	D1	1.0	dELS
chr8	53619057	53619081	chr8:53619057-53619081	0	GGGCATTTCCAGCTCAGGCTACTCC	1	2	5	AA2	-	.
chr8	53620953	53620980	chr8:53620953-53620980	0	GAGCAAGATCTTGTAGAGAGGCTTTTTC	1	2	8	AD2	2.0	.
chr8	53621120	53621142	chr8:53621120-53621142	0	CAGCAAGCTTTTATAAATAGTCT	1	3	3	ACC2	1.0	CTCF-only,CTCF-bound
chr8	53621852	53621882	chr8:53621852-53621882	0	ACACATGTTCCCTCGTTTGGGAGACTAGCTT	2	1	11	D1	-	.
chr8	53623781	53623808	chr8:53623781-53623808	0	GAGCAATCTGTGCCTTAAGGACATGCTC	1	2	8	AC1	-	.
chr8	53624071	53624103	chr8:53624071-53624103	0	GAGTTGGTCTCGGCAAAAGATGTAAGCATGTTC	2	2	13	AB1	-	.
chr8	53624988	53625007	chr8:53624988-53625007	0	AAGCATGTCTAGACTAGATT	4	1	0	D1	-	.
chr8	53625145	53625164	chr8:53625145-53625164	0	GAGGTTACTTGAACAAGTCC	1	2	0	AA1	-	.
chr8	53631191	53631219	chr8:53631191-53631219	0	TAACTTGTTTAATGCCTCAAAGCTAGCAA	1	3	9	CCD1	1.0	.
chr8	53632759	53632789	chr8:53632759-53632789	0	AGGCATGTCTTTCACGGTGGCAGGCAAGAAA	1	3	11	CDD3	1.0	.
chr8	53641300	53641321	chr8:53641300-53641321	0	AAGTATGTTTTCCAACTTGCTT	1	2	2	AC2	-	.
chr8	53641663	53641691	chr8:53641663-53641691	0	GAACATGCTCCTTTACCTCAGCGAAGTTT	2	2	9	AD1	2.0	.
chr8	53645171	53645196	chr8:53645171-53645196	0	GGGCCAGTCTGCCCATGACCTTGCCC	1	2	6	BD2	1.0	dELS
chr8	53645479	53645499	chr8:53645479-53645499	0	AAACTTGCCCTAGGGAAACCT	1	2	1	AA1	-	dELS
chr8	53645699	53645723	chr8:53645699-53645723	0	GGACAAGTTTGGTGTGAACCTGGCC	1	2	5	BD1	-	.
chr8	53647419	53647446	chr8:53647419-53647446	0	AAAGATGTCTGCCATCATAGGTATGTCC	1	2	8	AA2	1.0	.
chr8	53647649	53647670	chr8:53647649-53647670	0	AAACTTGTCTCTAACTTTGTTT	1	2	2	AD1	1.0	.
chr8	53650977	53651003	chr8:53650977-53651003	0	GAACTAATTTTTACACAAAAAATGTCC	1	2	7	AA2	2.0	.
chr8	53655853	53655872	chr8:53655853-53655872	0	AGACAAGCCTGGGCAACATG	2	3	0	ACD2	-	dELS
chr8	53658720	53658740	chr8:53658720-53658740	0	GGGCTTATTTTGTGCATGCTC	1	2	1	AD2	1.0	dELS,CTCF-bound
chr8	53659240	53659268	chr8:53659240-53659268	0	AGACAACCTCAAAGATACCAGAGATGCCC	1	2	9	AA2	-	.
chr8	53661573	53661598	chr8:53661573-53661598	0	AGCCTTGGTTTAAATCAAGCTTGTCC	1	2	6	DD1	1.0	.
chr8	53662261	53662284	chr8:53662261-53662284	0	AGGCAACTTTATTTTGACATGCCA	1	3	4	ACC2	2.0	.
chr8	53674390	53674417	chr8:53674390-53674417	0	GAGCTTGTCCACCACAAAGGGCTGGGCT	1	2	8	BD4	-	.
chr8	53675671	53675701	chr8:53675671-53675701	0	AAGCATTTTCTATGAAAATCTAAGCAAACTT	1	2	11	AA2	-	.
chr8	53676994	53677023	chr8:53676994-53677023	0	AAACATGCTCAAAGAACTAAAGGCAAATAA	1	3	10	ACD2	-	.
chr8	53678843	53678862	chr8:53678843-53678862	0	AAACAAGTCTCAATAAGTTT	2	2	0	AC1	-	.
chr8	53682769	53682801	chr8:53682769-53682801	0	AAACAAATTTACAAGAAAAAATCAAACAACCCC	1	2	13	AA2	-	.
chr8	53687478	53687497	chr8:53687478-53687497	0	GAGCAAGTCCACTCTTGTCT	2	2	0	DD1	-	.
chr8	53689957	53689979	chr8:53689957-53689979	0	AGACCAGCCTGGCCAACATGCTG	1	3	3	BCC1	-	.
chr8	53693027	53693049	chr8:53693027-53693049	0	AGACCTGCTCGGAGGGCCTGCCC	1	2	3	BB2	-	.
chr8	53695034	53695066	chr8:53695034-53695066	0	GGGGTTGTTTGACTTTTTCTTGTAAATTTGTTT	1	2	13	AA2	-	.
chr8	53696002	53696034	chr8:53696002-53696034	0	GGGGTTGTTTCTTTTTTTCTTGTAAATTTGTTT	1	2	13	AA2	-	.
chr8	53698800	53698823	chr8:53698800-53698823	0	TAGTAAGTCTCTAAGGACTTGCTT	1	2	4	AC3	-	.
chr8	53702648	53702669	chr8:53702648-53702669	0	CTGAATGTCTTAAGACTTGTTT	1	3	2	ACD1	-	dELS,CTCF-bound
chr8	53703779	53703805	chr8:53703779-53703805	0	TGACTTGCTGCCAACATAGGCTTGCTG	1	3	7	CCC	2.0	.
chr8	53705194	53705213	chr8:53705194-53705213	0	AGACTAGCCTGGGCAATACA	2	3	0	ACD2	1.0	.
chr8	53707086	53707110	chr8:53707086-53707110	0	CATCTAGTTTCAGGAAAACAAGCTC	1	2	5	CD	-	.
chr8	53707256	53707281	chr8:53707256-53707281	0	AAAATTGTCTTCCACAAAACCAGTCC	1	2	6	AB2	-	.
chr8	53707844	53707868	chr8:53707844-53707868	0	AAAAATGTTTTTCCCAGACAAGCTT	2	1	5	A1	-	.
chr8	53708177	53708202	chr8:53708177-53708202	0	GGGCTGGCCCTCAGAGGGTCAAGTCC	1	2	6	BD2	1.0	dELS,CTCF-bound
chr8	53712107	53712126	chr8:53712107-53712126	0	AAAGATGCTTAAAAATGCTT	1	2	0	AA2	-	.
chr8	53713415	53713440	chr8:53713415-53713440	0	CAACATGCTCCTTGGCGAGGTAGCTC	1	2	6	AC2	1.0	.
chr8	53716220	53716245	chr8:53716220-53716245	0	AAACAAGTTATGACAAAGACAAACTA	1	3	6	ACC1	1.0	.
chr8	53717804	53717829	chr8:53717804-53717829	0	AATCAAGCCTGAAGTTAGATATGCTT	1	2	6	AD2	-	.
chr8	53719451	53719481	chr8:53719451-53719481	0	TGGCCAGCTTATAAAATACTATAGCTTGCTC	1	3	11	BCC1	-	.
chr8	53719516	53719546	chr8:53719516-53719546	0	AAACATTCCCAAGACTGGGGGACACAAGCCT	1	2	11	AD2	-	.
chr8	53722900	53722924	chr8:53722900-53722924	0	AAACAATATTTTAGAAGACTAGTTC	1	2	5	AD1	-	.
chr8	53724661	53724688	chr8:53724661-53724688	0	GAAGAAGCCTGGATCTCTGCGCATGTCT	1	2	8	AD2	-	.
chr8	53725800	53725827	chr8:53725800-53725827	0	AAAAATGCCAGAGTATGATGACTTGCTT	1	3	8	ACC1	-	.
chr8	53727043	53727064	chr8:53727043-53727064	0	GAGCTAGTCTGGACAGATGTTT	2	2	2	AD1	-	.
chr8	53730321	53730340	chr8:53730321-53730340	0	AAACATGTCTAGACTTCGTT	4	2	0	AD4	2.0	.
chr8	53731809	53731832	chr8:53731809-53731832	0	AGGCCTGCCCTCTGGAGCATCCCT	2	2	4	AB3	-	dELS
chr8	53732010	53732032	chr8:53732010-53732032	0	AGACTGGTCTTAGGAACTTGCCC	1	1	3	B2	-	.
chr8	53732135	53732160	chr8:53732135-53732160	0	AGGCGTGCCTTTATCGACACTTGCTT	1	2	6	BD2	2.0	.
chr8	53733228	53733254	chr8:53733228-53733254	0	ACGCTTTCTTTAGCATCAGACTAGCTC	1	2	7	AD1	1.0	dELS
chr8	53734160	53734182	chr8:53734160-53734182	0	AGGCTTGCTCTGTGAAAATCCCC	2	2	3	AA1	-	.
chr8	53735233	53735262	chr8:53735233-53735262	0	AGGCTTATCCAATACAAACTGAAAAAGCTC	1	2	10	AA2	1.0	.
chr8	53737121	53737146	chr8:53737121-53737146	0	GAGCTTGGTTTTCGGGACACAAGTCT	1	2	6	DD2	-	.
chr8	53744838	53744860	chr8:53744838-53744860	0	AAACATGTTAATTAGACAAGTCC	2	1	3	C2	1.0	.
chr8	53745194	53745213	chr8:53745194-53745213	0	AGACTAGCCTGGACAACACA	2	3	0	ACD2	-	.
chr8	53746922	53746947	chr8:53746922-53746947	0	AAACAAGTTAAGTCAATAGCATGTTA	1	3	6	CCC	1.0	.
chr8	53747752	53747772	chr8:53747752-53747772	0	AGGCTTGTCTCAAACTCGTGA	1	3	1	BCD2	1.0	.
chr8	53750753	53750777	chr8:53750753-53750777	0	CGAGAAGTTAATGACAAACATGTTC	1	3	5	ACC1	1.0	.
chr8	53751314	53751341	chr8:53751314-53751341	0	GAACTTGGCACTGACAAAGGACTAGCTA	1	3	8	CCD2	4.0	.
chr8	53759674	53759706	chr8:53759674-53759706	0	CACAATGTTTTCCTCAGTTTTAGAAACTTGTTT	1	3	13	ACD1	-	.
chr8	53760199	53760218	chr8:53760199-53760218	0	GGGCAGGCTCAAGCATGCAC	2	2	0	BD2	2.0	dELS
chr8	53760288	53760312	chr8:53760288-53760312	0	AAAAATGCCTCAAGTGAGCATGCAC	1	2	5	AD3	-	dELS
chr8	53762874	53762900	chr8:53762874-53762900	0	CAACATGTTCTCTTTCTCAGCTTACTC	1	3	7	ACC1	1.0	dELS
chr8	53763707	53763730	chr8:53763707-53763730	0	AAAAATGCTGAACAAAACAAGTCT	1	2	4	AC1	1.0	.
chr8	53770428	53770447	chr8:53770428-53770447	0	GAACATACTTGGACTTTCTC	1	2	0	AA2	1.0	.
chr8	53772663	53772692	chr8:53772663-53772692	0	AGAAAAGTTTTGCGACATTCGGGCAAATTC	1	2	10	AA2	1.0	.
chr8	53772862	53772885	chr8:53772862-53772885	0	AAGCTACTTTCACCAAGCTAGTTT	1	1	4	A2	1.0	.
chr8	53781382	53781414	chr8:53781382-53781414	0	GGGGTTGTTTGTTTTTTTCTTGCAAATTTGTTT	1	2	13	AA2	-	.
chr8	53785481	53785509	chr8:53785481-53785509	0	GAACTTCCTCCTTTAGCTCGGAGTAGTTC	1	2	9	AA2	1.0	.
chr8	53788663	53788691	chr8:53788663-53788691	0	AAACTAGCTCTGGGAGTTCAAGCCACTCT	1	2	9	AB1	-	.
chr8	53790136	53790167	chr8:53790136-53790167	0	TTATATGTTCATCTAATTAAGTAAACATGTTT	1	3	12	ACD1	-	.
chr8	53797798	53797817	chr8:53797798-53797817	0	AGGCTAGCCTGAGCAACATG	2	3	0	ACD2	1.0	.
chr8	53802336	53802357	chr8:53802336-53802357	0	GGACAAGTTCCTGAACTTTTTC	1	1	2	A1	2.0	.
chr8	53802518	53802537	chr8:53802518-53802537	0	AGGCTAGCCCGGGCAACCTG	3	2	0	AC3	-	.
chr8	53804777	53804796	chr8:53804777-53804796	0	GAACTTGCTACAACATGCAC	4	3	0	CCD1	-	dELS
chr8	53805202	53805231	chr8:53805202-53805231	0	GGAATTATCCGCACTTGAGAAAACAAGTCT	1	2	10	AA1	1.0	CTCF-only,CTCF-bound
chr8	53806432	53806461	chr8:53806432-53806461	0	AAGATAGTTTCACCAAAAAAAAAATAGTTT	1	2	10	AA2	-	.
chr8	53810274	53810293	chr8:53810274-53810293	0	TAACTTGTCCAAACTTACTT	2	2	0	AC2	-	.
chr8	53813124	53813144	chr8:53813124-53813144	0	AAGCATGTTTCTTACATGTTT	2	2	1	CD	-	.
chr8	53814046	53814074	chr8:53814046-53814074	0	GAACATGCTGTTTGCAGTTTGAAATGCCC	1	3	9	ACC2	-	dELS,CTCF-bound
chr8	53814257	53814283	chr8:53814257-53814283	0	GGAAATCTCTCGGCCCGAGGCATGCTC	2	2	7	AA1	1.0	dELS
chr8	53814518	53814545	chr8:53814518-53814545	0	AGAGTAGTTTGGTTTACTTGACAAGTTC	1	2	8	AC2	-	.
chr8	53816256	53816275	chr8:53816256-53816275	0	ATACATGTTCAAAAATGTTT	3	2	0	AD2	-	.
chr8	53826082	53826112	chr8:53826082-53826112	0	AAGCAACCTTTAAGGTCATCTAAAGATGTTC	1	2	11	AA2	2.0	.
chr8	53827915	53827941	chr8:53827915-53827941	0	ATCCATGTTCCTGCAAAGGACATGCTC	1	2	7	DD4	-	.
chr8	53829147	53829175	chr8:53829147-53829175	0	CAGAAAGCCTCAGGTGATACAGCAAGCTT	1	3	9	ACC1	-	.
chr8	53831035	53831062	chr8:53831035-53831062	0	AAACAAGCTGAGGAAATATGGCATGCAC	1	3	8	CCD1	-	.
chr8	53834941	53834960	chr8:53834941-53834960	0	AGACAAGCCTGGGCAACACC	3	2	0	AD4	-	.
chr8	53836578	53836604	chr8:53836578-53836604	0	GGAGTAGCTCAGCACTAGGACAACCTT	1	2	7	AA2	-	.
chr8	53837686	53837705	chr8:53837686-53837705	7	GGGCATGATCAGACTTGTAT	3	2	0	DD2	-	dELS
chr8	53838730	53838761	chr8:53838730-53838761	0	AAAAAAGCTTAATCAAATATAAATACATGTTT	1	2	12	AD2	-	.
chr8	53840295	53840317	chr8:53840295-53840317	0	AGACCAGCCTGGCCAACATGTTG	1	3	3	BCC1	1.0	.
chr8	53841034	53841056	chr8:53841034-53841056	0	CAACAAGCCTGTGGGGTATGTCT	1	2	3	AC2	-	.
chr8	53841507	53841528	chr8:53841507-53841528	0	AAGCATGACCATGAAAAAGTCT	1	2	2	AD2	-	pELS,CTCF-bound
chr8	53842116	53842138	chr8:53842116-53842138	0	AGGCTAGTTTTATAAACATTTAC	1	2	3	AD4	-	.
chr8	53843371	53843395	chr8:53843371-53843395	3	GGGCTTGTTCGGTGCGGACAACTGG	1	3	5	ACD2	1.0	PLS,CTCF-bound
chr8	53844522	53844552	chr8:53844522-53844552	0	CAGCATGTTTTCTGTGTAACTGAGCAAAGCT	1	3	11	ACD2	-	pELS
chr8	53845528	53845553	chr8:53845528-53845553	0	AGAATTGTCTTCCTCGAAACTGGCCC	1	2	6	AB3	-	.
chr8	53851057	53851084	chr8:53851057-53851084	0	AAGCAATTTTACAAAAGGAAACTTTTCC	1	2	8	AA2	-	.
chr8	53851773	53851805	chr8:53851773-53851805	0	GGAGAAGTCTCCCCACAGATTCAGAGCCAGCCC	1	2	13	AB2	-	PLS,CTCF-bound
chr8	53851896	53851915	chr8:53851896-53851915	0	AAACATGCCCCAGCTTTCCC	3	2	0	AC1	1.0	PLS,CTCF-bound
chr8	53852962	53852994	chr8:53852962-53852994	0	AAGCTTTTTCTGTAAAAATATACGGACCTGTTC	1	2	13	AB2	-	.
chr8	53855762	53855784	chr8:53855762-53855784	0	AAACAATTTTAAAAAGCAAACCT	1	2	3	AA2	-	.
chr8	53855898	53855928	chr8:53855898-53855928	0	TGACCTGTTTTAGAGATGAGAAAACAAGTTT	1	2	11	BC3	-	dELS
chr8	53857082	53857113	chr8:53857082-53857113	0	GAGTAAGTTCACTGAGAAGAATAAAGTTGTTT	1	2	12	AA2	-	.
chr8	53858770	53858791	chr8:53858770-53858791	0	GGGCAAGCTCAAAAGATTATTT	1	2	2	AA1	-	.
chr8	53859366	53859393	chr8:53859366-53859393	0	TGGCTAGCTTTAGTATACTGGTTTGTTT	1	3	8	ACC2	1.0	.
chr8	53859774	53859804	chr8:53859774-53859804	0	AGGCATGTCTTACATGGTGGCAGGCAAGAAA	1	3	11	CDD3	-	.
chr8	53861014	53861035	chr8:53861014-53861035	0	AGACAATCTTAAGGGGTTGTCC	1	2	2	AA2	-	.
chr8	53861723	53861748	chr8:53861723-53861748	0	AGACAGTTTTGTTGAAGAACAAGTTT	1	2	6	AB1	-	.
chr8	53865798	53865826	chr8:53865798-53865826	0	GGGCTTCTCTGTTTTGGCCAGGCTGGTCT	1	2	9	AB2	-	.
chr8	53870331	53870360	chr8:53870331-53870360	0	GAGTTTGTTTATAATTCTTCAAACCTGCTC	1	2	10	AB2	1.0	.
chr8	53874485	53874514	chr8:53874485-53874514	0	TGTCAAGTCTGAAATCTGTAGGGCAAGCCA	1	3	10	CCD1	-	.
chr8	53877396	53877428	chr8:53877396-53877428	0	GGACTAGCTGCCCGGCGGAGGCCGAGCACGCTT	1	2	13	BC2	1.0	pELS
chr8	53879737	53879756	chr8:53879737-53879756	5	GGACGTGGCTGGGCAAGTCC	2	2	0	BD1	2.0	pELS,CTCF-bound
chr8	53881845	53881864	chr8:53881845-53881864	0	TGGGAAGTCGAAACAAGTCT	3	3	0	ACC1	-	pELS,CTCF-bound
chr8	53885926	53885947	chr8:53885926-53885947	0	TAGCATGCTCCCAAGCCAGTTT	2	2	2	BC2	-	pELS,CTCF-bound
chr8	53890270	53890300	chr8:53890270-53890300	0	GAACTTGTTTTCTTCTAAATGTAGTATGCCA	1	3	11	ACC2	-	.
chr8	53890976	53891006	chr8:53890976-53891006	0	AGTCTTGCCTTCAGAGGTTTTAAGTTTGTTC	1	2	11	AD2	-	.
chr8	53891098	53891128	chr8:53891098-53891128	0	GGACTTGTTCTGCCACATGAGAAAAGAGTCC	1	2	11	AB1	-	.
chr8	53896080	53896107	chr8:53896080-53896107	0	AAACCAGCCTGGGCAACAAAGCAAGACC	1	2	8	BD3	1.0	.
chr8	53897074	53897093	chr8:53897074-53897093	0	AAATTTGCCCAGACATTCCT	1	2	0	AA2	-	.
chr8	53897492	53897517	chr8:53897492-53897517	0	GAACTTATCTTTTACTAAGCATACTT	1	2	6	AA2	1.0	.
chr8	53899604	53899633	chr8:53899604-53899633	0	GAGCTACTTTCTGTTTCCACAGATTTGCCT	1	2	10	AA2	-	dELS
chr8	53901034	53901061	chr8:53901034-53901061	0	CAACATGCCCTGGCCTTCATACTTGTCT	1	2	8	CD	2.0	.
chr8	53901416	53901439	chr8:53901416-53901439	0	TGGCTAGTCTTTGAGAACATTGCC	1	3	4	ACD2	-	.
chr8	53903639	53903669	chr8:53903639-53903669	0	GAACTTGTTCTTCTGTCCCTTGGCCTTGCCT	1	1	11	D2	-	dELS
chr8	53903964	53903988	chr8:53903964-53903988	0	AGGCATGCTGGGAGACAGATTGCCT	1	3	5	ACC2	-	.
chr8	53910532	53910564	chr8:53910532-53910564	0	TGGCATGTTCTTAGAAAGCGAATAAACATGCAC	1	2	13	CD	-	.
chr8	53924474	53924493	chr8:53924474-53924493	0	CACCGTGCCTGGACTAGTTT	2	3	0	BCD1	1.0	.
chr8	53926961	53926982	chr8:53926961-53926982	0	AAACTTTTTTAAAAACTAGTTA	1	2	2	AC2	-	.
chr8	53927096	53927116	chr8:53927096-53927116	0	AGCCTTGTTTGAGGATTGTCT	1	2	1	AD2	-	.
chr8	53930812	53930839	chr8:53930812-53930839	0	GAATATGTTTTTTTAATGAGGCAAGTTG	1	2	8	AC2	-	.
chr8	53933302	53933330	chr8:53933302-53933330	0	AAACTCCTCTGAGCTAAAGGAGCATGTTC	2	2	9	AB1	1.0	.
chr8	53934590	53934616	chr8:53934590-53934616	0	GAGCATCCATATTCATAAAGCAAGTTC	2	2	7	AD1	1.0	.
chr8	53936964	53936988	chr8:53936964-53936988	0	TGACAAACCTGACAAAAACAAGCCA	1	3	5	ACC2	1.0	.
chr8	53937673	53937705	chr8:53937673-53937705	0	AAACAAATTTACAAGAAAAAAACAAACAACCCC	1	2	13	AA2	1.0	.
chr8	53953794	53953823	chr8:53953794-53953823	0	AGATGTGCCCATTTGTAAACAAGCATGTTC	1	2	10	AB4	-	dELS
chr8	53958416	53958446	chr8:53958416-53958446	0	GGACTTGCTTCAGTCCTTATCGGAGAAATCT	1	2	11	AA1	1.0	.
chr8	53958866	53958889	chr8:53958866-53958889	0	CGACATCTTCTGTCCAGCAAGCTC	1	3	4	ACC2	2.0	.
chr8	53959984	53960004	chr8:53959984-53960004	0	AGACATGTCAGTGGCAACTCT	2	3	1	ACC1	-	.
chr8	53960570	53960598	chr8:53960570-53960598	0	TGGCTTTTTCCCGCACCGTAAGCATGCTC	1	2	9	AC1	-	.
chr8	53963950	53963974	chr8:53963950-53963974	0	AGACATATCCAAGAAAAACTATTTC	1	2	5	AA2	1.0	.
chr8	53968035	53968055	chr8:53968035-53968055	0	GGCCTAGTTTAAAGCTAGTTA	1	2	1	CD	-	.
chr8	53968312	53968332	chr8:53968312-53968332	0	GAACTTGTATAAAACAATTTC	1	2	1	AD2	-	.
chr8	53969878	53969902	chr8:53969878-53969902	0	AAACTTGCCTGTGTGGGACTAATTT	1	1	5	A1	-	.
chr8	53970591	53970610	chr8:53970591-53970610	0	AAACAAGTTCAAATAAGCTA	2	2	0	AC1	1.0	.
chr8	53971593	53971623	chr8:53971593-53971623	0	GAGCAAGATTCCATCTCAAAAAAAAAAGTTC	1	2	11	AD2	-	.
chr8	53972436	53972456	chr8:53972436-53972456	0	AATCAAGTTTTGGGCATGCAT	2	2	1	DD3	1.0	.
chr8	53972648	53972678	chr8:53972648-53972678	0	GAGCAAGTTTGAGGATCAGTAGAGCTATTAA	1	3	11	ACD2	-	.
chr8	53978290	53978315	chr8:53978290-53978315	0	AATCTTATCTCCTCTTGAACTAGTCC	1	2	6	AD1	1.0	.
chr8	53981964	53981983	chr8:53981964-53981983	0	TATGTTGCCCGGGCTAGTCT	2	3	0	ACD1	2.0	.
chr8	53983431	53983455	chr8:53983431-53983455	0	AACCATGTCTATAAATAGCAAGCTA	1	3	5	CCD1	-	.
chr8	53985407	53985438	chr8:53985407-53985438	0	GCACATGTTTGAAAAGGAGCTTGAACTTATTC	1	2	12	AD3	-	.
chr8	53990562	53990581	chr8:53990562-53990581	0	TATGTTGCTCAGGCTAGTCT	2	3	0	ACD1	-	.
chr8	53993413	53993440	chr8:53993413-53993440	0	CAGCAATCCCATTCAATTAAACTTGTTG	1	3	8	ACC2	2.0	.
chr8	53996873	53996904	chr8:53996873-53996904	0	TAACTAGCTAAGGGGTAAAAAGAAGGTTGTCT	1	3	12	ACC2	1.0	.
chr8	53998159	53998184	chr8:53998159-53998184	0	AAAATTGCTCAGAAGGATACATGCCC	1	2	6	AD2	-	.
chr8	54001533	54001558	chr8:54001533-54001558	0	AGGCTAGTTTACTAGGAAAAAAACTC	1	2	6	AA1	1.0	.
chr8	54001814	54001843	chr8:54001814-54001843	0	AAACATGCTTATCTATGGAAGAGATTGTCA	1	2	10	AC1	1.0	.
chr8	54002622	54002641	chr8:54002622-54002641	0	AAGCAAGTCTGAAGTTGACT	2	2	0	AD1	-	.
chr8	54004954	54004979	chr8:54004954-54004979	0	AAACTAGCCGAATCTATTACTAGCCC	1	3	6	CCD2	-	.
chr8	54006692	54006713	chr8:54006692-54006713	0	GAACTATCTCAAAGGAAAGTTT	1	2	2	AA2	-	.
chr8	54010066	54010096	chr8:54010066-54010096	0	CACCTTGCCATCCTCACCCTGAAGCTAGCTT	1	3	11	CCD1	-	.
chr8	54018498	54018528	chr8:54018498-54018528	0	AAACATTTTAGTGATGACAAAGAACTTGCCT	1	2	11	AC1	-	.
chr8	54019887	54019913	chr8:54019887-54019913	0	AGGCAAGTTTTCATACTGGAAAAGTTT	1	1	7	A2	-	dELS
chr8	54020544	54020572	chr8:54020544-54020572	0	GATCTAGCTGTCATGTGGAAAGCATGCTG	1	3	9	CCD1	-	pELS
chr8	54021254	54021276	chr8:54021254-54021276	0	GGGCAAGCTGTAGAAACTGGTCG	1	3	3	BCC1	-	pELS
chr8	54025435	54025458	chr8:54025435-54025458	0	TGGCTTCTTTCACTTAGCATGTTT	1	3	4	ACC2	-	.
chr8	54026253	54026285	chr8:54026253-54026285	0	AAGCATGTTTTCATGTGCTTGTTGGCCATTTCT	2	2	13	AD1	-	.
chr8	54031462	54031491	chr8:54031462-54031491	0	AGGATAGTTTTCTTGGATACAGAATTGTTC	1	2	10	AA2	-	.
chr8	54041188	54041220	chr8:54041188-54041220	0	GAGCAAGACCCCATCTCTAAAGAAAACAAATTC	1	2	13	AD2	-	.
chr8	54045562	54045587	chr8:54045562-54045587	0	GAACTATCCAAAAATTGAACAAGCTG	1	3	6	ACC2	1.0	.
chr8	54046791	54046821	chr8:54046791-54046821	0	TGACTAGCCTTTATTACCCATAAGTTTGTTT	1	2	11	AC2	-	.
chr8	54050499	54050528	chr8:54050499-54050528	0	CAGCTTTTCCTAAGACTGAATGGCTTGCTT	1	3	10	ACC2	-	.
chr8	54061573	54061592	chr8:54061573-54061592	0	AAACAAGCCTGGGCAACACA	2	3	0	ACD2	-	.
chr8	54064928	54064959	chr8:54064928-54064959	0	AAACTGACCTGGGCCACAGGTTGGACAAGCTT	1	2	12	AB1	-	.
chr8	54070523	54070555	chr8:54070523-54070555	0	AGACCAGCCTGGTCAACATGGTGAAACCTGTCT	1	2	13	BB2	-	.
chr8	54071417	54071438	chr8:54071417-54071438	0	GAACATGTTTGCAGGTTTATCT	2	2	2	AA1	-	pELS,CTCF-bound
chr8	54072967	54072990	chr8:54072967-54072990	0	CAACAAGCATATGAAAACATGCTC	1	2	4	CD	1.0	.
chr8	54073906	54073938	chr8:54073906-54073938	0	AGACTAATCCTAATGTGGACCTTAGGATAGTTT	1	2	13	AA2	-	.
chr8	54074782	54074812	chr8:54074782-54074812	0	ACACATATTCCCTCATTTGGGAGACTAGCTT	2	2	11	AD1	-	.
chr8	54076511	54076531	chr8:54076511-54076531	0	AGACATGTTGGGAGCAAGCCC	3	1	1	C2	-	.
chr8	54076727	54076756	chr8:54076727-54076756	0	AGACATGCTCCTGCTGCAGTTAACTAGCCC	2	1	10	C2	-	.
chr8	54076846	54076878	chr8:54076846-54076878	0	TGGCTTGCTGTTAATAAACATGTGGGCAAATCT	1	3	13	ACC1	1.0	.
chr8	54082170	54082191	chr8:54082170-54082191	0	AAACAAGTTACAAAGAATGTCA	1	3	2	ACC2	-	.
chr8	54083986	54084014	chr8:54083986-54084014	0	AAACTAGCCCGGTGTGGCAGTGAATGCCT	2	2	9	AD1	-	.
chr8	54087355	54087374	chr8:54087355-54087374	1	GGGCATGGCAGGGCATGCCT	4	2	0	CD	1.0	.
chr8	54087749	54087771	chr8:54087749-54087771	0	AAGGATGTTTGAAATGCTTGTTC	1	2	3	AD2	-	.
chr8	54088122	54088151	chr8:54088122-54088151	0	ATGCTTGCTTGGACCAGTATAAGCATGCCA	1	2	10	CD	-	.
chr8	54094734	54094754	chr8:54094734-54094754	0	AGACAATCCTAGAAAAAGTCT	1	2	1	AA2	-	.
chr8	54095138	54095166	chr8:54095138-54095166	0	AGGCATGCACCATCCTGTCCAGCTAGTTT	1	2	9	CD	-	.
chr8	54097333	54097360	chr8:54097333-54097360	0	ACACAAACCCAAATTAAAGGACTAGCCT	1	2	8	AD1	-	.
chr8	54100527	54100558	chr8:54100527-54100558	0	CCACTAGTTCTCTTATCAAAATCAACTAGTTC	1	3	12	CCD1	2.0	pELS
chr8	54101261	54101287	chr8:54101261-54101287	0	GAATTTTTCCACTGCAAAAGCAAGCTT	1	2	7	AA1	1.0	pELS
chr8	54104293	54104323	chr8:54104293-54104323	0	GAGCAAGTTCCGGGTGGGCGTGGGCTCGGCG	1	3	11	BCD2	1.0	.
chr8	54106660	54106686	chr8:54106660-54106686	0	TCTCTAGTTCTTACTGTGAACATGTTC	1	3	7	CDD2	1.0	dELS
chr8	54107080	54107111	chr8:54107080-54107111	0	AGACCAGCCTAGGCAACAGCGAGACCTTGTCT	1	2	12	BD2	1.0	.
chr8	54108162	54108193	chr8:54108162-54108193	0	GACCTTGTTTCTACAAAAACAAAAATTTGTTT	1	2	12	AD2	-	.
chr8	54111588	54111611	chr8:54111588-54111611	0	TAAAATGTCCAGACAAGCAAGTCC	1	2	4	AC3	-	.
chr8	54112035	54112062	chr8:54112035-54112062	0	TGGCTTGCCTATTCCTCCATACAAGCCT	1	2	8	CD	-	.
chr8	54116866	54116895	chr8:54116866-54116895	0	AGGTTTTTTCCATGTTGCGCAGGCTTGTCT	1	2	10	AA1	1.0	.
chr8	54120059	54120081	chr8:54120059-54120081	0	AGACATGTGCCTTGGAATAGTTT	1	2	3	AD2	3.0	.
chr8	54120494	54120517	chr8:54120494-54120517	0	AAACATGTCACATAAAAGTTGTCA	1	3	4	ACC2	1.0	.
chr8	54121172	54121200	chr8:54121172-54121200	0	AATCAATTTTGTTATTTTGAGGCTTGCTT	1	2	9	AD1	1.0	.
chr8	54121843	54121865	chr8:54121843-54121865	0	AGACAAGCCTGGCCAACATGGTG	1	3	3	CCD1	-	.
chr8	54123229	54123250	chr8:54123229-54123250	0	ATACATGTCTCCAGACTATTCT	1	2	2	AD3	-	.
chr8	54124014	54124046	chr8:54124014-54124046	0	AGACAAGCATCACTTCCAGACCAGAGCTTTTCT	1	2	13	AD2	-	.
chr8	54128829	54128851	chr8:54128829-54128851	0	CACCATGTTGGCCAGGCTTGTCT	1	3	3	CCD1	1.0	.
chr8	54131675	54131697	chr8:54131675-54131697	0	CACCATGTTGGCCAGGCTTGTCT	1	3	3	CCD1	-	.
chr8	54135604	54135633	chr8:54135604-54135633	0	AGGCTTGCTCTGTCGCCCAGAAGCAATTCT	1	1	10	A1	1.0	.
chr8	54136376	54136408	chr8:54136376-54136408	0	GGACATGCTTGACACAATAGTGTTAGCTAGCAC	1	2	13	CD	1.0	.
chr8	54139141	54139169	chr8:54139141-54139169	0	AGGCATGTGCCACCATGCCAGGCTAATTT	1	2	9	AD2	3.0	.
chr8	54139775	54139802	chr8:54139775-54139802	0	AAACATGTTCTCAAGGAAAAGCAAAATG	1	3	8	ACD2	-	.
chr8	54150663	54150687	chr8:54150663-54150687	0	AAGCCTGCTTTTCCTAAGGAAGTTT	1	2	5	AB2	1.0	dELS
chr8	54153672	54153702	chr8:54153672-54153702	0	AGATAAGTTCTCAGCCAAAACAGGCACGTTC	1	2	11	AB3	-	.
chr8	54155189	54155221	chr8:54155189-54155221	0	GAACATGTTTTTCTTTTTCTTGGGAATATATTT	2	2	13	AA1	1.0	.
chr8	54157531	54157553	chr8:54157531-54157553	0	CAACATGTCGGCCAGGCTGGTCT	1	3	3	BCC1	1.0	.
chr8	54160443	54160474	chr8:54160443-54160474	0	GGGAAAGTTTGGAACCTCCTAGAGACTTGTTG	1	2	12	AC2	1.0	.
chr8	54160526	54160557	chr8:54160526-54160557	0	GAGGTTGTCTCATGGAGATGAGGAACTTGTTG	1	2	12	AC2	2.0	.
chr8	54161193	54161212	chr8:54161193-54161212	0	GAAGATGTTTGGAAATGCCT	1	2	0	AA2	2.0	.
chr8	54163442	54163464	chr8:54163442-54163464	0	AAATTAGCTGGTGGAACATGCCT	1	2	3	AC1	-	.
chr8	54164585	54164609	chr8:54164585-54164609	0	GGGCAAGCATCACCATGACTTGCTA	1	3	5	CCD2	2.0	.
chr8	54167220	54167241	chr8:54167220-54167241	0	AGGCAAACTCTTAAAAAAGTCC	1	2	2	AA2	2.0	.
chr8	54168242	54168261	chr8:54168242-54168261	0	GGGCATGGTGCAGCATGCCC	3	3	0	CCD2	2.0	.
chr8	54174078	54174097	chr8:54174078-54174097	0	AAACTTGCTCAAGGTTGCAC	2	2	0	AD1	-	.
chr8	54176375	54176401	chr8:54176375-54176401	0	CGACTAGCTGAGATTATAGGCATGTGC	1	3	7	CCD1	-	.
chr8	54178381	54178409	chr8:54178381-54178409	0	AGGCAAGTTCATTTTAAAAAAAGATGACC	2	2	9	AD1	1.0	.
chr8	54181612	54181639	chr8:54181612-54181639	0	AAACAAGCTAAGTAAGTGAAGCCAGCCA	1	3	8	BCC2	1.0	.
chr8	54183303	54183325	chr8:54183303-54183325	0	TGGCATGTTGGCTAGGCTGGTCT	1	3	3	BCC1	-	.
chr8	54187747	54187767	chr8:54187747-54187767	0	GGGATTGCCCTAGACTTCCTC	1	2	1	AA2	1.0	.
chr8	54187899	54187921	chr8:54187899-54187921	0	AGACAAGCCTGGCCAACATGGTG	1	3	3	CCD1	-	.
chr8	54188734	54188756	chr8:54188734-54188756	0	AGACTATCTTTTCAAGGATGTTT	1	2	3	AA2	-	.
chr8	54197703	54197732	chr8:54197703-54197732	0	AAGTATGTTCCTTCTATACATAACTTGTTA	1	3	10	ACC1	-	.
chr8	54198880	54198899	chr8:54198880-54198899	0	AAACTTGTTGAGACTTGTTC	4	1	0	C2	3.0	.
chr8	54199348	54199367	chr8:54199348-54199367	6	AGGCATGTGCCAACATGCCC	4	2	0	CD	-	.
chr8	54200047	54200070	chr8:54200047-54200070	0	GAACATTTCTTGTAAGGTTAGTCT	1	2	4	AA2	-	.
chr8	54211228	54211259	chr8:54211228-54211259	0	ACACAAGCCTTGTTGTCAGCCTTGACTTGTCA	1	3	12	CCD1	-	.
chr8	54212324	54212343	chr8:54212324-54212343	0	AGGCATGTTGCAACAAATTC	4	3	0	ACC1	-	.
chr8	54212565	54212587	chr8:54212565-54212587	0	GGGGTAGTTCCAAGGACAATTTC	1	2	3	AA2	-	dELS,CTCF-bound
chr8	54212701	54212723	chr8:54212701-54212723	0	GGACAAGCTTGAAGACCAAGGCC	1	2	3	DD1	-	.
chr8	54215116	54215143	chr8:54215116-54215143	0	AAACAACTCTGAGACCAAAAAATAGTTC	1	2	8	AA2	-	.
chr8	54217786	54217807	chr8:54217786-54217807	0	AAACAAGTTTGAAAGCTTCCAT	1	2	2	AD4	1.0	.
chr8	54220674	54220693	chr8:54220674-54220693	0	AGGCATGCTCCAGCGTGCCT	3	2	0	BC1	-	.
chr8	54221297	54221323	chr8:54221297-54221323	0	AAGCTTGTCAGTCTTGTCAGCTTGTCC	1	2	7	CC	-	.
chr8	54225843	54225869	chr8:54225843-54225869	0	GAACATTCTCACAGCTGAAAGATGTTC	1	2	7	AA2	-	dELS
chr8	54228868	54228893	chr8:54228868-54228893	0	AAGCATGCTAATAAAAAGGCTTGTTG	1	2	6	CC	-	.
chr8	54230057	54230077	chr8:54230057-54230077	0	GAAGTAGTCTCAAGGATGCCT	1	2	1	AA2	-	.
chr8	54231868	54231889	chr8:54231868-54231889	0	TAGCTGGCCTTTGAGCTTGTTG	1	3	2	BCC2	-	.
chr8	54232721	54232744	chr8:54232721-54232744	0	AGCCATGTCCCAGAAAACTCGTTC	2	2	4	BD3	2.0	.
chr8	54232768	54232799	chr8:54232768-54232799	0	AAACATGCTTTGTGCACCTATTAAACATTACT	1	2	12	AD4	1.0	.
chr8	54235380	54235401	chr8:54235380-54235401	0	GGACAATCATGTGGACATGCTC	2	2	2	AD1	1.0	.
chr8	54235419	54235440	chr8:54235419-54235440	0	GAACATGCTCAGGAACATGGGT	1	2	2	DD4	-	.
chr8	54244501	54244528	chr8:54244501-54244528	0	AAACAAGCCAGCGAGACTGGGCATGCTT	2	1	8	C2	-	dELS
chr8	54245533	54245555	chr8:54245533-54245555	0	GAGCTTGTTCATAATGCAAATTC	1	2	3	AD1	1.0	.
chr8	54246058	54246077	chr8:54246058-54246077	0	GGGAATGCCTGGGCAAGCCG	3	2	0	AC2	1.0	.
chr8	54246393	54246419	chr8:54246393-54246419	0	AAGCTTCTTGGGAAGGCAGACATGTTA	1	3	7	ACC2	1.0	.
chr8	54250000	54250025	chr8:54250000-54250025	0	GATGAAGTCTAGTACTAGACATGCTA	1	3	6	ACD1	-	.
chr8	54251680	54251701	chr8:54251680-54251701	0	GGGCTTGCTACCTGGCAAGCTT	2	2	2	CC	-	.
chr8	54255459	54255488	chr8:54255459-54255488	0	GTGCATGTCTGTGGGGAGAGGAAAAAGTTT	1	2	10	AD2	1.0	.
chr8	54258020	54258041	chr8:54258020-54258041	0	AAACATTTTTAAAAAGAAGTTT	1	2	2	AA2	-	.
chr8	54262202	54262223	chr8:54262202-54262223	0	CATTTAGTCTTCAGGCATGTTC	1	3	2	ACD1	-	.
chr8	54269853	54269872	chr8:54269853-54269872	0	CATGTTGCCCAGGCTAGTCT	2	3	0	ACD1	-	.
chr8	54270166	54270198	chr8:54270166-54270198	0	AGACCAGCCTGGGCAACATAGTAGAACTTGTCT	1	1	13	B1	-	.
chr8	54274257	54274276	chr8:54274257-54274276	0	AGAGATGTTTAGATTAGCCT	1	2	0	AA2	-	.
chr8	54279139	54279163	chr8:54279139-54279163	0	AGTCAAGTCTTTACAATGCAAGTTT	1	2	5	DD2	2.0	.
chr8	54283275	54283307	chr8:54283275-54283307	0	GGGGTAGACTAAGAGTTGATGAAGAACTTGCTC	1	2	13	AD1	-	.
chr8	54283784	54283806	chr8:54283784-54283806	0	CACCATGTTGACCAGGCTAGTCT	1	3	3	CCD1	1.0	.
chr8	54283872	54283900	chr8:54283872-54283900	0	CACCATGTCTGGCTGGTGACGGCTAGTTT	1	3	9	CCD1	1.0	.
chr8	54286163	54286185	chr8:54286163-54286185	0	AAACCAGCCTCTCAGAAATGCTC	1	2	3	AB2	-	.
chr8	54287214	54287237	chr8:54287214-54287237	0	TGGCATGTTTCCCCTAGCATGCTG	1	3	4	CCC	1.0	.
chr8	54287732	54287756	chr8:54287732-54287756	0	AAGCAAGCCCAACAAGAGCATTCAT	1	2	5	AD4	1.0	.
chr8	54289222	54289244	chr8:54289222-54289244	0	AGACTAGCTCATTAAACATTCAA	1	3	3	ACD2	-	dELS
chr8	54296785	54296813	chr8:54296785-54296813	0	AGCCAAGACTGGGACATGAGGGCATGTCT	1	2	9	DD1	-	.
chr8	54299301	54299322	chr8:54299301-54299322	0	GAGCGTGTTTCCAGGCCAGCCC	1	2	2	BB2	-	.
chr8	54300527	54300554	chr8:54300527-54300554	0	AAGCTATTCCGCTGCCTGGAACATTCTT	1	2	8	AA2	1.0	.
chr8	54301607	54301630	chr8:54301607-54301630	0	GAACATGGGCAAGTAAGCATGTCT	1	2	4	DD1	-	.
chr8	54301944	54301967	chr8:54301944-54301967	0	TCAGAAGTTTGTAAAGACAAGTTT	1	3	4	ACD1	-	.
chr8	54303414	54303444	chr8:54303414-54303444	0	AGACAAGTTGCAAAGATAGTACAAAATGTTC	1	3	11	ACC2	-	.
chr8	54310229	54310253	chr8:54310229-54310253	0	AGGCATGACTGAGAGGAGGAAGTCC	1	2	5	AD2	-	.
chr8	54310620	54310648	chr8:54310620-54310648	0	GGGCTTGTTTCATTATTAAAATCAATCCT	1	2	9	AD1	1.0	.
chr8	54312502	54312532	chr8:54312502-54312532	0	AGACCAGCCTAGCAACAAAGTGAGATTGCTT	1	2	11	AB2	-	.
chr8	54313955	54313979	chr8:54313955-54313979	0	GGACACGCTTTCTTCAGGGATGTTT	1	2	5	AB2	1.0	.
chr8	54314060	54314091	chr8:54314060-54314091	0	GAACATGCTACAAAACCAAACTAAACTTGCAA	1	3	12	CCD1	-	.
chr8	54318471	54318494	chr8:54318471-54318494	0	AAACAAGTTAGCTAGAGCCTGTCT	1	2	4	BC2	-	.
chr8	54330872	54330897	chr8:54330872-54330897	0	AGACAAATCGTGCAGGAAACAAGTTT	1	2	6	AC1	1.0	.
chr8	54331579	54331608	chr8:54331579-54331608	0	AATCATGCTTTGTTCCGAAATGGCAAGTTT	1	2	10	CD	1.0	.
chr8	54334728	54334751	chr8:54334728-54334751	0	AAATTAGTCCAGGTAAAGTAGCTC	1	2	4	AA2	2.0	.
chr8	54335556	54335585	chr8:54335556-54335585	0	AAACAAGAACAACAACAAAAAAACATGCTT	1	2	10	DD1	2.0	.
chr8	54336101	54336131	chr8:54336101-54336131	0	GAGTAAGCTCTCAGGCAGAAGGGGCCAGTCT	1	2	11	AB2	-	dELS
chr8	54338477	54338501	chr8:54338477-54338501	0	GTGTTTGCTCCTCTCAGGCAAGTCA	1	3	5	ACD1	1.0	.
chr8	54338589	54338610	chr8:54338589-54338610	0	AAGCTTACTTGCAAGCAAATCT	1	2	2	AA2	1.0	.
chr8	54338673	54338699	chr8:54338673-54338699	0	AAAACAGTTCTTAATCTAGACTAGTTA	1	3	7	ABC1	-	.
chr8	54338893	54338922	chr8:54338893-54338922	0	GGGCCAGTTCTGAGGCTGGAGAACTTGACC	1	2	10	BD3	1.0	.
chr8	54340623	54340647	chr8:54340623-54340647	0	AAGCAAGTAGATTTTAGGCATGCTT	1	2	5	CD	1.0	.
chr8	54346286	54346314	chr8:54346286-54346314	0	GAGACTGCTCTTTCTTTCTAGGCTAGTTA	1	3	9	ABC1	-	.
chr8	54346423	54346451	chr8:54346423-54346451	0	GGATATGCCTTTGCACATTAACCTTGCCT	1	2	9	AD2	2.0	.
chr8	54353264	54353289	chr8:54353264-54353289	0	GGACTAGTCTTTCCTTTAGCATGGTT	1	2	6	CD	-	.
chr8	54353440	54353470	chr8:54353440-54353470	0	GGGCATTTCTAGTTTGCTTGTAAAGTAGTTT	1	2	11	AA2	-	.
chr8	54355295	54355314	chr8:54355295-54355314	0	AGCCAAACCCAAACTTGCTC	2	2	0	AD1	-	.
chr8	54359107	54359137	chr8:54359107-54359137	0	AAATTAGTTTAGCCATTGTGGAAAGTAGTTT	1	2	11	AA2	-	.
chr8	54367854	54367885	chr8:54367854-54367885	0	GAGCTAGTTTTACGTCTCTCTTTAACAACCCG	1	3	12	ACC1	-	.
chr8	54370624	54370646	chr8:54370624-54370646	0	AGACTAGCTTGCTGAAGCTGTTC	1	2	3	AB1	-	.
chr8	54371414	54371443	chr8:54371414-54371443	0	GAACTTTCCATTAACTCTGCTGGCTAGTCC	1	3	10	ACC2	2.0	.
chr8	54372757	54372784	chr8:54372757-54372784	0	AGACATGCATACGTTGCATGACAAGCTG	1	3	8	CCD2	1.0	.
chr8	54373822	54373844	chr8:54373822-54373844	0	AAAAATGTTCTAGGGGCTTGCCC	2	1	3	A1	1.0	.
chr8	54374799	54374828	chr8:54374799-54374828	0	CAGCTAGATCTTAAAGATAGGAACTAGCTG	1	3	10	CCD2	-	.
chr8	54377691	54377713	chr8:54377691-54377713	0	CACCATGTTAGTCAGGCTAGTCT	1	3	3	CCD1	1.0	.
chr8	54378604	54378627	chr8:54378604-54378627	0	GAGCTTGGTCTCAGATACAAGCTT	1	2	4	DD2	-	.
chr8	54379877	54379902	chr8:54379877-54379902	0	GGCCTTGCCTTGGCTGGAGCATGTGC	1	2	6	DD3	-	pELS
chr8	54381618	54381639	chr8:54381618-54381639	0	GGAAATGTCCCCAAACATTTTC	1	2	2	AA2	-	.
chr8	54385878	54385906	chr8:54385878-54385906	0	AGGCATGCACCACCATGCTTGGCTAGTTT	1	2	9	CD	1.0	.
chr8	54388084	54388110	chr8:54388084-54388110	0	TGGCATTTCTTGGCTTTTGACATGCCT	1	3	7	ACC2	-	.
chr8	54389632	54389652	chr8:54389632-54389652	0	AAATATGACTAGAACATGTTT	2	2	1	AD1	-	.
chr8	54390900	54390931	chr8:54390900-54390931	0	GGACTATCTCTGCAGCTGGTGGGACCTTGCCT	1	2	12	AD2	1.0	.
chr8	54393323	54393344	chr8:54393323-54393344	0	GAACAAGTGCCCAGGCAACTCT	1	2	2	AD2	2.0	.
chr8	54393577	54393608	chr8:54393577-54393608	0	AAGCATATTTTTCTCATTCCTAATACATGTTT	1	2	12	AD2	-	.
chr8	54395158	54395188	chr8:54395158-54395188	0	TGACTAGTCTAGTTTTGTAAGTGGCAGGTTT	1	3	11	BCC1	1.0	.
chr8	54409350	54409382	chr8:54409350-54409382	0	AGACCAGCCTGGACACATGCTGAAAACCTGTCT	1	2	13	BB2	-	.
chr8	54410213	54410245	chr8:54410213-54410245	0	AAACAAATTTACAAGAAAAAAACAAACAACCCC	1	2	13	AA2	-	.
chr8	54411892	54411919	chr8:54411892-54411919	0	AAAGAAGCATCTCAAAAAGAGCATGTCC	2	2	8	AD1	1.0	.
chr8	54417724	54417744	chr8:54417724-54417744	0	GGGCAGGCTTCAGACTAGCTT	1	1	1	B2	1.0	.
chr8	54419355	54419381	chr8:54419355-54419381	0	AAACTTGCCAACAAAAGAGACTTGACT	1	2	7	CD	2.0	.
chr8	54420174	54420195	chr8:54420174-54420195	0	GGACTGGCGCAAGGACAAGTTT	1	2	2	BD1	-	.
chr8	54421645	54421668	chr8:54421645-54421668	0	TGGCTTCTTTCACTCAGCATGTTT	1	3	4	ACC2	-	pELS
chr8	54421791	54421818	chr8:54421791-54421818	0	TGGCTTGTTTCTACCTTTGGGCTATTGT	1	3	8	ACD2	-	.
chr8	54423717	54423737	chr8:54423717-54423737	0	GGCCATGCTCCATGCTAGCTC	2	2	1	DD2	-	.
chr8	54423924	54423954	chr8:54423924-54423954	0	CCGCATGTCTGAGCCAAAATGAAGCAAGCCC	1	2	11	CD	1.0	.
chr8	54424837	54424859	chr8:54424837-54424859	0	CAGCTAGTTTAGAAGCCTAGTTA	1	3	3	CCD2	1.0	.
chr8	54429813	54429839	chr8:54429813-54429839	0	AAGCTAGCTAAGCATATGAACTTATTC	1	2	7	AC2	-	.
chr8	54430235	54430257	chr8:54430235-54430257	0	AGACTAGCCTAGCCAACATGGTG	1	3	3	CCD1	-	.
chr8	54431680	54431706	chr8:54431680-54431706	0	GAGCAACTCAAATCTGTAAACTTGTCC	1	2	7	AC1	-	CTCF-only,CTCF-bound
chr8	54432911	54432934	chr8:54432911-54432934	0	GGGCATGCTAAATGAAACTGGCCA	1	3	4	BCC1	1.0	.
chr8	54434667	54434696	chr8:54434667-54434696	0	GAACAAGCATCTTAAACCTAGAAATTGTCC	1	2	10	AD2	-	.
chr8	54434859	54434880	chr8:54434859-54434880	0	AGAGATATCCTAGGGCTAGTCT	2	2	2	AA1	1.0	.
chr8	54435859	54435889	chr8:54435859-54435889	0	AAGCTTGCATCCATATGTGTAGAACTATTTC	1	2	11	AD2	-	.
chr8	54435960	54435981	chr8:54435960-54435981	0	AAACAATTTCAGAAGATAGTTT	1	2	2	AA2	-	.
chr8	54437883	54437905	chr8:54437883-54437905	0	AATCAATTTTAGAAAACATGTTT	2	2	3	AD1	-	.
chr8	54438189	54438213	chr8:54438189-54438213	0	AAACATTTTCACACAGAACATGGCT	1	2	5	AD2	3.0	.
chr8	54439121	54439152	chr8:54439121-54439152	0	AGACTTGTGTAATCATCACCATAATCAAGTTT	1	2	12	DD2	2.0	.
chr8	54444600	54444632	chr8:54444600-54444632	0	TGGCATGTTCTGGGAATGGCCAGAAGCCAGTTG	1	3	13	BCC2	-	.
chr8	54446333	54446359	chr8:54446333-54446359	0	GGGCAAGTCATGCAATCTGGCTTGTTA	1	3	7	CCC	-	dELS
chr8	54447748	54447778	chr8:54447748-54447778	0	AAAGATGCCCTTGATCCTTGGAGAAATGCCT	1	2	11	AA2	1.0	.
chr8	54447889	54447911	chr8:54447889-54447911	0	GAGCTAGCTCGAAAGGCACCTCA	1	3	3	ABC2	-	.
chr8	54449250	54449272	chr8:54449250-54449272	0	AGACTAGCCTGGCCAACATGGTG	1	3	3	CCD1	-	.
chr8	54450571	54450602	chr8:54450571-54450602	0	AGACTTCTTTTACCACCAGAGTAAAAATGCTC	1	2	12	AA2	-	.
chr8	54455115	54455134	chr8:54455115-54455134	0	GGACTAGTCTTGGAAAGCCA	2	3	0	ACC2	-	.
chr8	54456779	54456800	chr8:54456779-54456800	0	CAGCAAGTTCCTTAACTTCTCT	1	3	2	ACC1	-	pELS,CTCF-bound
chr8	54457739	54457764	chr8:54457739-54457764	0	CGGCTAGTTTTCCCGGGGGCAGGTGT	1	3	6	BCD2	-	pELS
chr8	54460189	54460210	chr8:54460189-54460210	0	AAATTTGTTCAGAGATTTGTTT	1	2	2	AA2	-	.
chr8	54460252	54460284	chr8:54460252-54460284	0	TAACTAGCTTTGAATGTGTCCCAAAACAGCTTC	1	3	13	ABC2	-	.
chr8	54460399	54460424	chr8:54460399-54460424	0	ACACTAGTCTTATCAAAAACCAGTTC	1	2	6	BD2	-	.
chr8	54464244	54464267	chr8:54464244-54464267	0	TAACTTGCTGGAAGCAACTTGCTG	1	4	4	CCCC	-	.
chr8	54467656	54467684	chr8:54467656-54467684	0	AGACTTGACCGGCAATTGCAGACTCGTCT	1	2	9	BD2	-	pELS
chr8	54470207	54470237	chr8:54470207-54470237	0	GGGCCTGCCCTTCCCCGCGCAGGGCTTTCCC	1	2	11	AB3	-	dELS,CTCF-bound
chr8	54470941	54470961	chr8:54470941-54470961	0	CAACTAGTTTTAAACATTTTA	2	3	1	ACC1	-	.
chr8	54472667	54472687	chr8:54472667-54472687	0	CGGCATGTCTCAAGCTTGTTG	3	2	1	CC	2.0	DNase-H3K4me3
chr8	54473530	54473551	chr8:54473530-54473551	0	TAGCAAGTTCCCAAGCTAGGCT	1	2	2	CD	2.0	.
chr8	54478725	54478757	chr8:54478725-54478757	0	AGACAGGCTTCACTGTCTTGGCCAGGCTGGTCT	1	2	13	BB2	1.0	.
chr8	54481988	54482010	chr8:54481988-54482010	0	AAGCAAGCCACTTGGTCAAGCTG	1	3	3	CCD2	-	.
chr8	54484982	54485007	chr8:54484982-54485007	0	AAACATGTCTTTGGGGAAGCTGGGCT	2	2	6	BD4	-	.
chr8	54485618	54485639	chr8:54485618-54485639	0	GGACAAGTTCATTGGCCTGTTC	1	2	2	BC1	-	.
chr8	54485705	54485737	chr8:54485705-54485737	0	GAACTTTTCCTACAATGAGTTAAAAACAATTCC	1	2	13	AA2	1.0	.
chr8	54486746	54486773	chr8:54486746-54486773	0	ATGCTTGCTTTGGAGATTCAGCTAGTTG	1	3	8	CCD1	-	.
chr8	54487701	54487721	chr8:54487701-54487721	0	AGACATATTTCAAGCATGGCT	1	2	1	AD2	1.0	.
chr8	54490323	54490345	chr8:54490323-54490345	0	GGAGAAGTCTCTGGAGAAAGCCC	1	2	3	AA2	-	.
chr8	54491186	54491217	chr8:54491186-54491217	0	AGGCATGCACCTGAGCTCTGATGAACAATCCT	1	2	12	AD2	1.0	.
chr8	54491632	54491654	chr8:54491632-54491654	0	AGACAAGTCTGTAAAGTAAGGCC	1	2	3	AD1	-	.
chr8	54491838	54491857	chr8:54491838-54491857	0	AAACTTGCCTTGACTTTCTG	3	3	0	ACC1	-	.
chr8	54496000	54496028	chr8:54496000-54496028	0	AGAATTGTTCTTTTTGCTTAGTCTTGCTT	1	2	9	AD2	-	.
chr8	54499921	54499941	chr8:54499921-54499941	0	AGACAAGCTTTCGCCATGTTG	1	3	1	CCD2	-	.
chr8	54506570	54506598	chr8:54506570-54506598	0	AGAATTGCTATTTCCCTCTTAACTAGTTT	1	3	9	ACC1	-	.
chr8	54506758	54506786	chr8:54506758-54506786	0	AGGCAGGCCTCTTCTAGGTGAACATCCTT	1	2	9	AB2	1.0	.
chr8	54507135	54507164	chr8:54507135-54507164	0	AGTCATGTCTGCTGGGATTTAACCATGCTC	1	2	10	DD2	1.0	.
chr8	54509217	54509239	chr8:54509217-54509239	0	AGACATTTTCCTTGAACATTCTC	1	2	3	AA2	2.0	.
chr8	54510637	54510657	chr8:54510637-54510657	0	AAACACGTTTGAGAAAAGCTC	1	2	1	AB2	1.0	.
chr8	54513645	54513667	chr8:54513645-54513667	0	AGACATGCCTTAAAGAAATGGTT	2	2	3	AD1	2.0	.
chr8	54517691	54517721	chr8:54517691-54517721	0	GGGTTTGTCTGGAAGAGTCATGAACATGTCA	1	2	11	AC2	1.0	.
chr8	54519867	54519892	chr8:54519867-54519892	0	AGACAAGTTGGTTTTAAAATTTGTTT	1	2	6	AC2	1.0	.
chr8	54524404	54524432	chr8:54524404-54524432	0	GGATTTTTCCATGTTGGTCAGGCTAGTCT	1	2	9	AA1	-	.
chr8	54524782	54524809	chr8:54524782-54524809	0	TGACTTGTTTTTCTCTGTTATCTTGCCT	1	3	8	CCD2	-	.
chr8	54525455	54525479	chr8:54525455-54525479	0	AGGCTTTTCTTTAATGAATATGCTC	1	2	5	AA2	-	.
chr8	54531218	54531248	chr8:54531218-54531248	0	AGGCTTGATTGAAAAGAGGTCAAGCTAGCTT	1	1	11	D2	1.0	.
chr8	54532909	54532929	chr8:54532909-54532929	0	AAATATGTCTTAGAGTTGTTT	1	2	1	AA2	1.0	.
chr8	54535635	54535655	chr8:54535635-54535655	0	AAACTTGTTTTATGTATGTTT	2	2	1	AD1	-	.
chr8	54536316	54536344	chr8:54536316-54536344	0	AAACTTTTTCAATTTTACTAAGCTTTCCT	1	2	9	AA2	-	.
chr8	54542493	54542515	chr8:54542493-54542515	0	ACACAAGCTTGTTGGAGTTGTTT	1	2	3	AD2	-	.
chr8	54543581	54543606	chr8:54543581-54543606	0	AAACTTTTCTTTTGTGGGTCAAGCTT	1	2	6	AD2	-	.
chr8	54544047	54544078	chr8:54544047-54544078	0	GAATTAGTTTGTCTATATTTACAAAGAAGCTT	1	2	12	AA2	-	.
chr8	54544443	54544474	chr8:54544443-54544474	0	AGAGATGTTTTTGTAGATTCTTGGGATTGTCT	1	2	12	AA2	-	.
chr8	54546144	54546175	chr8:54546144-54546175	0	TGACTTGTCCAAGTATAATTGTGGATTTGTTT	1	2	12	AC2	-	.
chr8	54546300	54546319	chr8:54546300-54546319	0	AAACATATTTAGGATTGTTT	1	2	0	AA2	-	.
chr8	54546592	54546620	chr8:54546592-54546620	0	AAACTGGCTTATTTAGATTAGTCATGTTT	1	2	9	BD2	2.0	.
chr8	54548668	54548687	chr8:54548668-54548687	0	AAATAAGCTTAAACTATCTT	1	2	0	AA2	1.0	.
chr8	54550835	54550854	chr8:54550835-54550854	0	AAGCAACCCCAGGGAAGTCT	1	2	0	AA2	-	.
chr8	54551241	54551273	chr8:54551241-54551273	0	AAACTTGTGCCTGGTTGTGTGCTAGAAATGTCT	1	2	13	AD2	1.0	.
chr8	54551725	54551752	chr8:54551725-54551752	0	AGACTCGCCTTCCAGATCAAGGTAGCTC	1	2	8	AB2	2.0	.
chr8	54555979	54556001	chr8:54555979-54556001	0	CACCATGTTGGCCAGGCTAGTCT	1	3	3	CCD1	3.0	.
chr8	54560794	54560814	chr8:54560794-54560814	0	TGACAGGCCTAGAGCTTGTCA	1	3	1	BCC2	-	.
chr8	54561161	54561185	chr8:54561161-54561185	0	AAGCAAGTCCATCAAAAGCTTCTAC	1	2	5	AD4	-	.
chr8	54561553	54561575	chr8:54561553-54561575	0	AGAGAAGTTTGGCAGGCATGACT	1	2	3	AD3	-	dELS
chr8	54564178	54564202	chr8:54564178-54564202	0	GGGCTTTCTTAATGTAAGCTTTTTT	1	2	5	AA2	1.0	.
chr8	54565157	54565180	chr8:54565157-54565180	0	GGGCATGTGCTCTTAGGAATGTCC	1	2	4	AD2	-	.
chr8	54566619	54566642	chr8:54566619-54566642	0	AGGGTTGTCTTAGTGGGTTAGTTC	1	2	4	AA2	-	.
chr8	54569607	54569631	chr8:54569607-54569631	0	AGGCATCTTCTTTTGGAACTTTTTC	1	2	5	AA2	1.0	.
chr8	54570633	54570665	chr8:54570633-54570665	0	AAACTTTTTTTTTTTTTTTAATCAAACTATTCT	1	2	13	AA2	-	.
chr8	54572450	54572482	chr8:54572450-54572482	0	AGGCAAGTCATTTGTCTGGATAGCAACATACTC	1	3	13	ACC1	-	.
chr8	54572663	54572693	chr8:54572663-54572693	0	GTTCTTGCCTCTGCACGGAAGAAACATGCTA	1	3	11	CDD2	-	.
chr8	54574604	54574625	chr8:54574604-54574625	0	AAACTTGGTCTGAAGATTGTCT	1	2	2	AD2	-	.
chr8	54576890	54576911	chr8:54576890-54576911	0	AGACATTTCTGAAAACTTGGTT	1	2	2	AD2	-	.
chr8	54579302	54579327	chr8:54579302-54579327	0	AAGCAAACCGAGGATGAGACTAGTCA	1	3	6	ACC2	1.0	.
chr8	54585940	54585968	chr8:54585940-54585968	0	GAACTTCCTCCTTTAGCTCGGAGTAGTTT	1	2	9	AA2	1.0	.
chr8	54591852	54591871	chr8:54591852-54591871	0	AGGCCAGCCCAGGCTTACTC	3	2	0	AB3	-	.
chr8	54593801	54593820	chr8:54593801-54593820	0	AAGCAAGACTGGGCTGGCTC	1	2	0	BD2	-	dELS,CTCF-bound
chr8	54595742	54595764	chr8:54595742-54595764	0	TGACTTGTCTCTCAAACTTGATT	1	2	3	CD	-	.
chr8	54597974	54597993	chr8:54597974-54597993	0	GATCTTGCTTGAGCTACCCC	2	2	0	AD3	-	.
chr8	54601633	54601652	chr8:54601633-54601652	0	AGACTTGCACAAGAATGTTC	3	2	0	AD2	-	.
chr8	54602878	54602910	chr8:54602878-54602910	0	GGGGTTGTTTGTTTTTTTCTTGTAAATTTGTTT	1	2	13	AA2	-	.
chr8	54608978	54609004	chr8:54608978-54609004	0	AGGCATGCTAAGGCATGAGGAAAGTCC	1	2	7	AC2	-	.
chr8	54612973	54612993	chr8:54612973-54612993	0	TAACATGCTGTAGATTTGCTT	1	3	1	ACC2	-	.
chr8	54615484	54615505	chr8:54615484-54615505	0	GACAAAGTCCTGAAACATGTTC	1	2	2	AD4	1.0	pELS,CTCF-bound
chr8	54615839	54615863	chr8:54615839-54615863	0	AAAGTTGTCTGGGAGAGAAATGCTT	1	2	5	AA2	1.0	.
chr8	54615955	54615975	chr8:54615955-54615975	0	GAGCATGCTAGGAACTGGTTT	2	2	1	BC2	1.0	PLS,CTCF-bound
chr8	54625361	54625385	chr8:54625361-54625385	0	AAACAAGTCTGAGTATCACATGTTT	1	2	5	CD	-	.
chr8	54626538	54626563	chr8:54626538-54626563	0	CAACATGCTACAACCAGGGCAAATTC	1	3	6	ACC1	-	.
chr8	54627030	54627055	chr8:54627030-54627055	0	AAACTTGTTTACCAGGAAATAAACCT	1	2	6	AA1	1.0	.
chr8	54627592	54627619	chr8:54627592-54627619	0	GAGGTTGCTCTGCCAGTGAGGCATGTGC	1	2	8	AD3	-	.
chr8	54627766	54627789	chr8:54627766-54627789	0	AGGCTTGTTTCCTAGGAGAGGTCT	1	2	4	AB1	-	.
chr8	54627840	54627865	chr8:54627840-54627865	0	AACCATACCTATGAGGGAGCTTGCCC	2	2	6	AD1	1.0	.
chr8	54628144	54628166	chr8:54628144-54628166	0	AAAATTGTTCACTAAGGAAGTTT	1	2	3	AA2	2.0	.
chr8	54630177	54630196	chr8:54630177-54630196	0	ATGCTTGGTCAAGCTTGCCT	2	2	0	DD1	1.0	.
chr8	54630465	54630488	chr8:54630465-54630488	0	GAACTTACTCTAGAAAGCTTACCC	1	2	4	AA2	1.0	.
chr8	54631032	54631055	chr8:54631032-54631055	0	AAACAAGTCTTAGGAAACTTGGAA	1	3	4	CDD3	-	.
chr8	54631256	54631281	chr8:54631256-54631281	0	AGACTACTTCTATGTAGAGTATGCTT	1	2	6	AA2	2.0	.
chr8	54632427	54632455	chr8:54632427-54632455	0	AAACATACTTCTTTAAAGTGAACGTGTTC	1	2	9	AB2	-	.
chr8	54633415	54633442	chr8:54633415-54633442	0	TAACTTTTCAGTGGCACAAAACATGCCT	1	3	8	ACC2	-	.
chr8	54633600	54633619	chr8:54633600-54633619	0	AAACATGTTTTAGCTATTTT	3	2	0	AC1	-	.
chr8	54635819	54635842	chr8:54635819-54635842	0	GAACTTATTTCTTTAAATTAGCCC	1	2	4	AA2	1.0	.
chr8	54637931	54637951	chr8:54637931-54637951	0	AGGCATTCCTTGGGGAAGTCC	1	2	1	AA2	1.0	.
chr8	54639931	54639957	chr8:54639931-54639957	0	GAACAAGTTTTAAATTTTGGTAAGCCC	1	2	7	AC1	-	.
chr8	54641615	54641643	chr8:54641615-54641643	0	AAGCTTTTTTGCCCTCCAAAAACCAGTTT	1	2	9	AB2	-	.
chr8	54641882	54641902	chr8:54641882-54641902	0	AATCAAGTTTCAGACTAGATC	1	2	1	DD3	-	.
chr8	54644227	54644252	chr8:54644227-54644252	0	AAGCAAGTTAGAAACCTAGCAAATTT	1	3	6	ACC1	-	.
chr8	54649016	54649042	chr8:54649016-54649042	0	TGACTTGCCAGATGCAGGGACCAGCTC	1	3	7	BCC2	-	.
chr8	54651194	54651217	chr8:54651194-54651217	0	TAGCTAGTTTTGTTGAAGATGTTT	1	2	4	AC2	-	.
chr8	54653455	54653481	chr8:54653455-54653481	0	ATAAATGCTCTTTAACTAAACAAGTTC	1	2	7	AD4	-	.
chr8	54656018	54656049	chr8:54656018-54656049	0	AAACTTATTTGACACTTTGATAAAGCATTCCT	1	2	12	AA2	1.0	.
chr8	54657402	54657434	chr8:54657402-54657434	0	AAACATTTTTCTTTTCAGTTTCAGGACATGGCT	1	2	13	AD2	-	.
chr8	54657881	54657901	chr8:54657881-54657901	0	GAGCTACTTTTAAACAAATTT	1	2	1	AA2	-	.
chr8	54660609	54660636	chr8:54660609-54660636	0	GAGGTTCTTTTTGTCTTTGGGCTTGCCT	1	2	8	AA1	-	.
chr8	54661346	54661372	chr8:54661346-54661372	0	GCACATGCCTGTAGTCCCAGCTAGTCA	1	3	7	CCD1	1.0	.
chr8	54663387	54663419	chr8:54663387-54663419	0	AAATTTGCTAAGATTTGTGGTAAGAACAAGTTT	1	2	13	AC1	-	.
chr8	54665201	54665229	chr8:54665201-54665229	0	AATCTTGTTCTTTTGTTTGGGACATATTC	1	2	9	AD3	1.0	.
chr8	54666157	54666183	chr8:54666157-54666183	0	GAGCCAGCTGGGGAAGAAGGCATGTCT	1	2	7	BC1	-	.
chr8	54670176	54670195	chr8:54670176-54670195	0	AAATTTGTTAAGACTTGTTT	2	2	0	AC1	-	.
chr8	54671039	54671071	chr8:54671039-54671071	0	GAGCTTACTCAGTTTGTTTATCTGGGAAAGTCT	1	2	13	AA2	1.0	.
chr8	54672811	54672835	chr8:54672811-54672835	0	CAACTAGTTCTTAACGAGTATGTCA	1	3	5	ACC2	-	.
chr8	54678382	54678405	chr8:54678382-54678405	0	GAACTTGTTTCTCAAAACTTGAAG	1	3	4	CDD3	1.0	.
chr8	54678826	54678850	chr8:54678826-54678850	0	AAACATATTCCCTTTGGACTAGGTC	1	2	5	AD2	-	.
chr8	54678975	54679001	chr8:54678975-54679001	0	AGATTTGCTTTCGTGATAGATTTGCTT	1	2	7	AA2	-	.
chr8	54679854	54679879	chr8:54679854-54679879	0	TAACAAGCTGACTGGAGGGTTTGTCC	1	3	6	ACC2	2.0	.
chr8	54688153	54688185	chr8:54688153-54688185	0	AGGGTTGTTTGTTTTTTTCCTATAAATTTGTTT	1	2	13	AA2	-	.
chr8	54690867	54690887	chr8:54690867-54690887	0	AAACAAGTTTTAAACATTTTC	2	1	1	A1	-	.
chr8	54692658	54692690	chr8:54692658-54692690	0	GGGGTTGTTTGTTTTTTTCTTGTAAATTTGTTT	1	2	13	AA2	1.0	.
chr8	54698181	54698209	chr8:54698181-54698209	0	AAACAAATTTACAAGAAAAAAACAACCCC	1	2	9	AA2	-	.
chr8	54699413	54699440	chr8:54699413-54699440	0	AAAAAAGTTTTAAAAGCCAAACTTGCTT	1	1	8	A1	-	.
chr8	54701290	54701312	chr8:54701290-54701312	0	AAGGAAGTCATTGGAGCAAGTCA	1	3	3	ACC1	1.0	.
chr8	54704576	54704599	chr8:54704576-54704599	0	AAAATAGTACTGATAGACTTGCTT	1	2	4	AD1	-	.
chr8	54707893	54707915	chr8:54707893-54707915	0	AGCCAAGCTTAAGAGACAAACTC	1	2	3	AD3	-	dELS
chr8	54709237	54709262	chr8:54709237-54709262	0	GAACCAGCCTTGTTGACAGCATGTCA	1	3	6	BCC1	-	.
chr8	54712932	54712964	chr8:54712932-54712964	0	GCGTATGTTTAGAGGCTATGGTAAGGCATGCTT	1	2	13	AD4	-	.
chr8	54713476	54713507	chr8:54713476-54713507	0	AGACATACCCCACACTGGCAGGATACTTGTCT	1	2	12	AD2	3.0	.
chr8	54715838	54715869	chr8:54715838-54715869	0	AGACATGCTCCCTGCTCTCAGGAAACTTGTGA	1	2	12	CD	-	.
chr8	54717173	54717201	chr8:54717173-54717201	0	AACCATTTTCTCTCTCAATAAACTTGCTT	2	2	9	AD1	-	.
chr8	54718190	54718221	chr8:54718190-54718221	0	AAGCTATTTTGTGGCTATCTATAAGCTGGTCC	1	2	12	AB2	-	.
chr8	54718544	54718563	chr8:54718544-54718563	0	AAACATGTCCATGAATGTTT	3	2	0	AD1	-	.
chr8	54720393	54720420	chr8:54720393-54720420	0	AAGCAAATCTCTGCTGCTAGGCTTTTTT	1	2	8	AA2	-	.
chr8	54722677	54722705	chr8:54722677-54722705	0	AAACTTTTTTTTTCAGCTTAAACTTTTCC	1	2	9	AA2	1.0	.
chr8	54724742	54724763	chr8:54724742-54724763	0	GAACTTGCTGGATGACATTTCC	2	3	2	ACC1	-	.
chr8	54724930	54724953	chr8:54724930-54724953	0	GTGCAACCCTTTTTGGGCTTGTTT	1	2	4	AD1	-	.
chr8	54725851	54725876	chr8:54725851-54725876	0	AAACAAGACTCCAAAACAACTTGCTT	1	2	6	CD	-	.
chr8	54726017	54726039	chr8:54726017-54726039	0	GAACAAGATTGTTAAAGAAGTTC	1	2	3	AD2	1.0	.
chr8	54729314	54729345	chr8:54729314-54729345	0	TGGCATGTTCTACAGTGTTGCCAGGCAAATCC	1	2	12	AC2	-	.
chr8	54730537	54730557	chr8:54730537-54730557	0	ATACATGTTTTGGGCATTTTT	1	2	1	AD3	1.0	.
chr8	54731276	54731308	chr8:54731276-54731308	0	TAAATTGTTCAGTCACCCTCACAGGGCATGTTT	1	2	13	AC3	-	.
chr8	54733125	54733147	chr8:54733125-54733147	0	CGGAATGCCTATCAAGCTTGTTT	1	2	3	AC3	1.0	.
chr8	54733769	54733789	chr8:54733769-54733789	0	AGAGTAGCTTGGGAGATGCCC	1	2	1	AA2	-	.
chr8	54737498	54737525	chr8:54737498-54737525	0	AAACTAGCCTCAAACTGGAGGATAACTT	1	2	8	AA1	-	.
chr8	54742453	54742478	chr8:54742453-54742478	0	GGACATGCCTATATAATGAAATGTTT	1	2	6	AC1	2.0	.
chr8	54743684	54743704	chr8:54743684-54743704	0	AAAGATGTTTCAGGCTTATCT	1	2	1	AA2	-	.
chr8	54745076	54745107	chr8:54745076-54745107	0	GGAAGAGTTCTGTTGGTCGTTTGAGCATGCCA	1	3	12	ABC1	-	.
chr8	54745588	54745607	chr8:54745588-54745607	0	AGGCATTCCTAAAATTGTTC	1	2	0	AA2	-	.
chr8	54752180	54752209	chr8:54752180-54752209	0	GAGCATATTTCTGGTCCCAAAAACATCTCC	1	2	10	AA2	-	.
chr8	54753855	54753877	chr8:54753855-54753877	0	CAGCAAGCTCGAAGAATAAGCCA	1	3	3	ACC2	-	.
chr8	54754896	54754926	chr8:54754896-54754926	0	GAGCTTCCTGTAGTAAAAGGAGGACAAGCTA	1	3	11	ACC2	2.0	.
chr8	54757602	54757622	chr8:54757602-54757622	0	AAACATCTCTCAGATTTGTCC	1	2	1	AA2	-	.
chr8	54760272	54760295	chr8:54760272-54760295	0	GCCCTTGTTCATCAAGACTAGCTC	1	2	4	DD4	1.0	.
chr8	54760341	54760369	chr8:54760341-54760369	0	CTACCTGCCCACAACTTCCAAGCTAGCCC	1	3	9	BCD1	-	.
chr8	54760691	54760723	chr8:54760691-54760723	0	AAATTAGACCCCTATAATTACCTAAACAAGTTC	1	2	13	AD1	1.0	.
chr8	54762114	54762137	chr8:54762114-54762137	0	GGGCATGTTCACTGTGGCTAGTTA	1	2	4	CC	1.0	.
chr8	54763375	54763394	chr8:54763375-54763394	0	GAGCTTGCAGAAGCAAGTTA	2	3	0	CCD2	1.0	.
chr8	54766882	54766904	chr8:54766882-54766904	0	AAGCAACCTTCTCGTGCTTGCTT	1	2	3	AD2	1.0	.
chr8	54766991	54767018	chr8:54766991-54767018	0	TTTCTTGTCTTAATGTGAAAACTTGCTT	1	3	8	CDD2	1.0	.
chr8	54767511	54767530	chr8:54767511-54767530	0	CAACATGCCTGGACAATTTT	3	2	0	AC2	2.0	.
chr8	54772218	54772241	chr8:54772218-54772241	0	GAACTTGGTTGTGAGAGAATGTTT	1	2	4	AD2	-	.
chr8	54772669	54772698	chr8:54772669-54772698	0	TAACTTGCCTAAAGTCACACAAACAGATTT	1	3	10	ABC2	1.0	.
chr8	54772865	54772892	chr8:54772865-54772892	0	AAGCTAGATTTAGCTTTTAGCCTTGTTT	1	2	8	DD2	1.0	.
chr8	54774420	54774445	chr8:54774420-54774445	0	AGAGAAGTCAACTTGTGAACAAGTTT	1	2	6	AC1	-	dELS
chr8	54774903	54774932	chr8:54774903-54774932	0	GAGTATGTCTTGTTAATCTGAAGCAAGTTT	2	1	10	A1	-	.
chr8	54775459	54775487	chr8:54775459-54775487	0	GAGAAAGCCTGGACCTTATAGAGAAGTCT	1	2	9	AA2	-	.
chr8	54777941	54777971	chr8:54777941-54777971	0	GGACTTGTTTTTGTTAATTGATAAATAGTTA	1	3	11	ACC2	-	.
chr8	54779457	54779488	chr8:54779457-54779488	0	TGGGTAGTTGCCAAGTATCTGAAAACATGTCT	1	3	12	ACC1	1.0	.
chr8	54783821	54783848	chr8:54783821-54783848	0	AAATTTGCTTGGTGTATGTGGCATGTTT	1	2	8	AC2	1.0	.
chr8	54785282	54785312	chr8:54785282-54785312	0	TGACTTGTTTTACGTAGCATAAAGAATGCTT	1	2	11	AC2	3.0	.
chr8	54785483	54785508	chr8:54785483-54785508	0	GTACAAGTTTTTGTGTGAACATGTTA	1	2	6	CD	-	.
chr8	54786217	54786246	chr8:54786217-54786246	0	AGGAAAGTCTTAATTTGCATATGCAAGTCT	1	2	10	AD2	2.0	.
chr8	54786814	54786844	chr8:54786814-54786844	0	TAACTTGCTGAAGATAAATAAGAACTGGCCC	1	3	11	BCC1	-	.
chr8	54788240	54788269	chr8:54788240-54788269	0	AGACTAGGTTGGCTGAGCTAGAGCAAGTCA	1	2	10	CD	-	.
chr8	54788994	54789025	chr8:54788994-54789025	0	CAGCTAGTCCTAGATGGACATCCAGCTTTTCC	1	3	12	ACC1	1.0	.
chr8	54790532	54790554	chr8:54790532-54790554	0	GAATAATCCCTTTAAACAAGTTC	1	2	3	AA1	-	.
chr8	54799001	54799024	chr8:54799001-54799024	0	GGATTTGCTTTTTCGGATTTGCTT	1	2	4	AA2	2.0	.
chr8	54802958	54802988	chr8:54802958-54802988	0	TACTAAGCTCAAGAGAGAAAAAAGCTTGTCT	1	3	11	ACD1	2.0	.
chr8	54803867	54803889	chr8:54803867-54803889	0	AGACTAGCCTGACCAACATGGTG	1	3	3	CCD1	-	.
chr8	54805678	54805704	chr8:54805678-54805704	0	GTGCATGCCCATGGAGTGGAAATGTTT	1	2	7	AD2	-	.
chr8	54806990	54807017	chr8:54806990-54807017	0	AGGCACGTTCTAGGTGACAGAAATGTTT	1	2	8	AB2	-	.
chr8	54808566	54808590	chr8:54808566-54808590	0	CAGCTAGTTGTTACAGAGCATGACT	1	3	5	CCD1	-	.
chr8	54811112	54811138	chr8:54811112-54811138	0	AAGCCAGTTTAGAGAAGGGAGAAGCCC	1	2	7	AB2	-	.
chr8	54815078	54815098	chr8:54815078-54815098	0	GAACTAATTTCAAAATAGTTT	1	2	1	AA2	-	.
chr8	54816851	54816877	chr8:54816851-54816877	0	GAGCTTCTCTCTGCTCCAAGCTTGACC	1	2	7	AD2	1.0	.
chr8	54817335	54817367	chr8:54817335-54817367	0	GGGCATGCTTTTGGAGGAGATGGGATCAAGCTG	1	2	13	CD	-	.
chr8	54817973	54818003	chr8:54817973-54818003	0	GAGCTTGTATTTCCTGTCATAAAACTTGACC	1	2	11	DD2	-	.
chr8	54819117	54819147	chr8:54819117-54819147	0	AGGCTATTTTCTGGATCCTGTAGGCATGCTT	1	1	11	A2	1.0	.
chr8	54820024	54820052	chr8:54820024-54820052	0	GGACTGGTCTATCCCTTCAGGGCAACTTC	1	2	9	AB2	-	.
chr8	54823141	54823165	chr8:54823141-54823165	0	GAACTATTCCATCCTGAGAAAGCCC	1	2	5	AA2	1.0	.
chr8	54828718	54828743	chr8:54828718-54828743	0	TGACTTGCAGTGCAGTAGGCTTGTTT	1	3	6	CCD2	-	.
chr8	54830972	54830998	chr8:54830972-54830998	0	TGACTTGTTTCCCTTAGCATCATGTTT	1	3	7	CCD2	1.0	.
chr8	54836460	54836487	chr8:54836460-54836487	0	ATACATGCCTCTAAAAGCAAACATTTTT	1	2	8	AD3	-	.
chr8	54836627	54836654	chr8:54836627-54836654	0	GAATAAGCTTGGAAGCGGAAGCTTCCCC	1	2	8	AA2	-	.
chr8	54839372	54839393	chr8:54839372-54839393	0	ACACATGCCTACAAACAGGTCT	2	2	2	BD3	-	.
chr8	54841246	54841277	chr8:54841246-54841277	0	GGGATTGTCTGTCCCTCTGTCAGAGCATTCTC	1	2	12	AA2	-	.
chr8	54842040	54842071	chr8:54842040-54842071	0	CGAAATGCCTGCTGACAACCTATAGCAAGTTT	1	3	12	ACC1	-	.
chr8	54842084	54842110	chr8:54842084-54842110	0	GAGCTAAATTAAAAAAAGGACAAGCTT	1	2	7	AD1	1.0	.
chr8	54844110	54844130	chr8:54844110-54844130	0	AAACTTGCTCAGAACTTTTTC	1	1	1	A1	-	.
chr8	54844566	54844585	chr8:54844566-54844585	2	GTGCATGTGTAGACATGCTT	3	2	0	DD1	-	.
chr8	54844608	54844627	chr8:54844608-54844627	2	GTGCATGTGTAGACATGCTT	3	2	0	DD1	2.0	.
chr8	54845154	54845183	chr8:54845154-54845183	0	GAACAAAGTTAGGAAGGAGGAGACAAGTTC	1	2	10	AD1	-	.
chr8	54845662	54845688	chr8:54845662-54845688	0	GAGATTGCTTCCTTTTAGGGCATTTCT	1	2	7	AA2	-	.
chr8	54847831	54847860	chr8:54847831-54847860	0	TAAGTAGCCCGCACTGTTCAGGGCTAGTCC	1	2	10	AC3	2.0	.
chr8	54848677	54848705	chr8:54848677-54848705	0	GAACATATTTAAAGAGATAAAAAAAGTTT	1	2	9	AA2	-	.
chr8	54853004	54853024	chr8:54853004-54853024	0	AAACATCTTTTAAACTGGTTT	1	2	1	AB2	-	.
chr8	54853685	54853705	chr8:54853685-54853705	0	AGAATTGCTTGAGCCTAGCCC	1	2	1	AD2	2.0	.
chr8	54855587	54855611	chr8:54855587-54855611	0	AAACATACTGGCAAAAGACTTGTTT	1	2	5	AC1	2.0	.
chr8	54860188	54860210	chr8:54860188-54860210	0	AAACATGTTTACATGGCTAATTT	1	2	3	AC1	-	.
chr8	54861572	54861595	chr8:54861572-54861595	0	AAACAAGCTGAAATAAACATTCTT	1	2	4	AC2	1.0	.
chr8	54865985	54866017	chr8:54865985-54866017	0	CAGCATGCCTCATCCCAGCTGTTGGACAACATC	1	3	13	ACD2	1.0	.
chr8	54869882	54869905	chr8:54869882-54869905	0	GGAATTGCTCGCAGAAAGTAGTCC	1	2	4	AA2	-	dELS
chr8	54875367	54875386	chr8:54875367-54875386	0	AGGCATGCCCAGGCTAGGTG	4	2	0	CD	-	dELS
chr8	54880900	54880928	chr8:54880900-54880928	0	ACACTGGCTCCACACCCACAAGCTAGTCC	1	2	9	BD1	-	.
chr8	54881046	54881068	chr8:54881046-54881068	0	AGACTAGCCTGGCCAACATGGTG	1	3	3	CCD1	1.0	.
chr8	54884554	54884582	chr8:54884554-54884582	0	AGACATGCCCATTAGCAATAGACTGGATA	1	3	9	BCD2	1.0	.
chr8	54887169	54887201	chr8:54887169-54887201	0	GTACAAACTTTCAGTTATAAGAGAAACAAGTTC	1	2	13	AD1	1.0	.
chr8	54890031	54890057	chr8:54890031-54890057	0	ATGCATGCTTTTTAAACAAACAAGCTT	2	1	7	D1	1.0	.
chr8	54891382	54891402	chr8:54891382-54891402	0	AAGCTGGCCTTAGGCCAGTCT	1	2	1	BB2	2.0	.
chr8	54894821	54894851	chr8:54894821-54894851	0	TGGCTTGTTACATTGGGGGAAGGAAAAGCTT	1	3	11	ACC2	-	.
chr8	54894928	54894959	chr8:54894928-54894959	0	AAAATAGTTAAGCACATCTCTTCAACAAGTTT	1	3	12	ACC1	1.0	.
chr8	54895190	54895214	chr8:54895190-54895214	0	AAGCAAGTTCTCTCTGAATTTCTCC	1	2	5	AA1	-	dELS
chr8	54895657	54895680	chr8:54895657-54895680	0	CAAAAAGTTTATGGGGACAAGTCC	1	2	4	AC3	-	.
chr8	54897377	54897398	chr8:54897377-54897398	0	CAAAATGTTCCATGGCATGCCC	2	3	2	ACC1	1.0	.
chr8	54899353	54899383	chr8:54899353-54899383	0	TTGCAAGTTTACAAAGCATTCTGACATGTTT	1	3	11	CCD1	-	.
chr8	54905247	54905269	chr8:54905247-54905269	0	AGAAAACTTTTGAAGACTTGCCT	1	2	3	AA1	-	.
chr8	54905805	54905831	chr8:54905805-54905831	0	AAACTTGTTAAAGTTTTAAAGTTGTTA	1	3	7	ACC2	-	.
chr8	54906038	54906068	chr8:54906038-54906068	0	GAACTTGCTTGGATACCAAGAGAACAAGCTC	2	0	11	0	1.0	.
chr8	54906247	54906275	chr8:54906247-54906275	0	GGAAAAGCTTAAAAGATCTAAAAATGCTC	1	2	9	AA2	-	.
chr8	54909071	54909095	chr8:54909071-54909095	0	GAGCTTGCCTCTCCAGGTCAACTTT	1	2	5	AD1	-	.
chr8	54911705	54911732	chr8:54911705-54911732	0	GATCTTGCTCTGTTGCCCAGGCTAGACT	1	2	8	DD3	-	.
chr8	54914201	54914228	chr8:54914201-54914228	0	AGACCAGCCTGGGCAACAGAGCAAGACC	1	2	8	BD3	1.0	.
chr8	54914954	54914978	chr8:54914954-54914978	0	AAACTTGCTATAAAAGGACTTGGTG	1	3	5	CCD1	-	.
chr8	54919225	54919248	chr8:54919225-54919248	0	GAACTTGCCTTTCAGTGCATGGCT	1	2	4	DD1	-	.
chr8	54919934	54919954	chr8:54919934-54919954	0	GAACTTGCCTTACACTTGCTA	1	2	1	CD	-	.
chr8	54920362	54920386	chr8:54920362-54920386	0	AGAAAAGTTTGTGGGAAATAAGTTT	1	2	5	AA2	1.0	.
chr8	54923891	54923922	chr8:54923891-54923922	0	AGAATAGCGTCGGTAAATCCAAAAACTAGTTC	1	2	12	AD1	3.0	.
chr8	54925963	54925988	chr8:54925963-54925988	0	AGGAGAGCCTGAACTCAGACATGCCT	1	2	6	AB4	-	.
chr8	54926523	54926554	chr8:54926523-54926554	0	AAACAATTCTGGTAAGAAGACAAAACAAGGTT	1	2	12	AD2	1.0	.
chr8	54930151	54930179	chr8:54930151-54930179	0	AAAAAAGTCTGCATAGCCAAAGCAAGACT	1	2	9	AD3	2.0	.
chr8	54933228	54933248	chr8:54933228-54933248	0	GACCAAGCCCAGAGTTTGCCC	1	2	1	AD2	1.0	.
chr8	54938863	54938891	chr8:54938863-54938891	0	CATAAAGTTTACAGGAAATAAACATGTTC	1	3	9	ACD1	1.0	.
chr8	54942113	54942141	chr8:54942113-54942141	0	AAGCTTATCTATAAAATGGGGGCGTGTTT	1	2	9	AB2	1.0	.
chr8	54943191	54943222	chr8:54943191-54943222	0	AAACTAACCTGTGATCCCACCTGTGCTTGCTT	1	2	12	AD2	1.0	.
chr8	54950033	54950061	chr8:54950033-54950061	0	AGACATGGCCATGGAGGAAGAGCTAGCCT	1	1	9	D2	2.0	.
chr8	54954277	54954299	chr8:54954277-54954299	0	TGACTTGCTCAAGTGGCTGGCTT	1	3	3	BCC1	-	.
chr8	54955169	54955197	chr8:54955169-54955197	0	TGGTTTGTTGATGCCCCATGGGCAAGTCT	1	3	9	ACC1	-	.
chr8	54958530	54958550	chr8:54958530-54958550	0	AAGAAAGTTTTGGCCAAGCCC	1	2	1	AD2	3.0	.
chr8	54962213	54962232	chr8:54962213-54962232	0	AATCTTGCCCAAACATGTTT	4	1	0	D1	-	.
chr8	54964150	54964169	chr8:54964150-54964169	0	CAACATGTTCAAGCTGATTC	3	3	0	ABC2	2.0	.
chr8	54966234	54966255	chr8:54966234-54966255	0	TGACATGTCTTGGGGAATGCTC	1	2	2	AC2	-	.
chr8	54966910	54966933	chr8:54966910-54966933	0	CAACAAGTTGCATAAGGTAAGTTT	1	3	4	ACC2	1.0	.
chr8	54967562	54967583	chr8:54967562-54967583	0	GCACATGTTTGTGAGCTTGTGC	2	2	2	DD3	-	.
chr8	54967632	54967658	chr8:54967632-54967658	0	AAACATACCTGCCTTATAGGCTTGTGT	1	2	7	AD2	-	.
chr8	54971363	54971395	chr8:54971363-54971395	0	AAGCTTGCTTATGGGGGTCTCAGTGGCAGGCCC	1	2	13	BC1	1.0	.
chr8	54976212	54976231	chr8:54976212-54976231	0	AAGCTTGTTTTGGCTATTCT	2	2	0	AC1	-	.
chr8	54978099	54978129	chr8:54978099-54978129	0	GAGCATGTTGTAACACGATGCAAGGAAGCTA	1	3	11	ACC2	2.0	.
chr8	54990299	54990327	chr8:54990299-54990327	0	AAACAAATTTATAAGAAAAAAACAACCTC	1	2	9	AA2	1.0	.
chr8	54991057	54991083	chr8:54991057-54991083	0	CGACAAGTTAATGGGTGCAGCAAGCCA	1	4	7	CCCC	1.0	.
chr8	54994691	54994716	chr8:54994691-54994716	0	AAGCAAGCTTCAATTTAAACTACTCT	1	1	6	A1	1.0	.
chr8	55003129	55003155	chr8:55003129-55003155	0	GGACTAGCCTCAGAAGGACAATAGTTT	1	2	7	AD1	-	.
chr8	55004951	55004977	chr8:55004951-55004977	0	CAACAAATTCTTAATTAGGGCTTGCCT	1	2	7	AC1	2.0	.
chr8	55005330	55005353	chr8:55005330-55005353	0	CTGCCTGTTCCACAAAACAAGCCC	1	3	4	BCD1	-	.
chr8	55006483	55006508	chr8:55006483-55006508	0	AGACAAGCCTTTTCTTAGACTTGCCA	1	1	6	C1	1.0	.
chr8	55007326	55007351	chr8:55007326-55007351	0	GGGCAAGATCTGTTCCAGGCCTGTCT	1	2	6	BD2	-	.
chr8	55009934	55009957	chr8:55009934-55009957	0	GGTCATGTTGAGTTTGACATGCCT	1	3	4	CCD1	-	.
chr8	55011526	55011547	chr8:55011526-55011547	0	AAAAGAGTCCATAGGCATGTTT	3	2	2	AB4	-	.
chr8	55011563	55011583	chr8:55011563-55011583	0	GAGCTTTTTCCTAACTTGTTT	1	2	1	AC2	-	.
chr8	55015470	55015489	chr8:55015470-55015489	0	CATCTTGCCCAGGCTAGTCT	3	2	0	CD	-	.
chr8	55015806	55015825	chr8:55015806-55015825	0	AAAAAAGCTTGGACTAGACT	2	2	0	AD3	-	.
chr8	55015855	55015882	chr8:55015855-55015882	0	GAACTTGATTTTATTTTGGAACTTACTT	1	2	8	AD2	-	.
chr8	55019208	55019235	chr8:55019208-55019235	0	GGTCTTGCTTTGTTGCCCAGGCTGGTCT	1	2	8	BD3	1.0	.
chr8	55026011	55026043	chr8:55026011-55026043	0	TAGCTAATTCACTGCAAAACTCATAACATGCCC	1	3	13	ACC2	2.0	.
chr8	55028912	55028940	chr8:55028912-55028940	0	CGACTTGCTCTCAGCATATAAGCATGCCT	2	1	9	C1	1.0	dELS
chr8	55030362	55030394	chr8:55030362-55030394	0	GAGAAAGCCTGGGAAGTGCAATGGAACAAGTGT	1	2	13	AD3	-	.
chr8	55030422	55030445	chr8:55030422-55030445	0	GGACACGCTCAGGTGGATTTGTTT	1	2	4	AB2	2.0	.
chr8	55035701	55035733	chr8:55035701-55035733	0	AGACATGTTCACATACAATGAGATGAAAAGCCA	1	3	13	ACC2	-	.
chr8	55036840	55036862	chr8:55036840-55036862	0	AGGCCAGTTTTCCAAACTAGCCT	1	1	3	B1	-	.
chr8	55039971	55039990	chr8:55039971-55039990	0	TAGCAAGCTTAGACAAACTC	2	2	0	AC2	-	.
chr8	55044851	55044883	chr8:55044851-55044883	0	TAACAAGCCTGAGGCCACAACCCCAGCAAGTCA	1	3	13	CCC	1.0	.
chr8	55045061	55045090	chr8:55045061-55045090	0	GAACTACTCCATTCACTTAGAAGCAAATCC	1	2	10	AA2	-	.
chr8	55047164	55047189	chr8:55047164-55047189	0	AGGCAAGTTTATAGCAATATATGTTT	2	2	6	AD1	1.0	.
chr8	55049648	55049670	chr8:55049648-55049670	0	GGACATGCTTCAGGATATTGTTC	2	2	3	AD1	1.0	.
chr8	55050305	55050328	chr8:55050305-55050328	0	AGGCTTGCTTAGGTAAACAAAGCA	1	3	4	ACD2	-	.
chr8	55055128	55055160	chr8:55055128-55055160	0	AAACAAATTTACAAGAAAAACACAAACAACCCC	1	2	13	AA2	-	.
chr8	55057777	55057797	chr8:55057777-55057797	0	AGACATGCACAAAGCTTCTTC	1	2	1	AD2	-	.
chr8	55059900	55059927	chr8:55059900-55059927	0	GAGCAAGCTTCTCTCTCAAAACTTTACC	1	2	8	AD4	-	.
chr8	55060601	55060628	chr8:55060601-55060628	0	AAACAATTCTCCAAGTAGAAACAAGACT	1	2	8	AD2	1.0	.
chr8	55061403	55061430	chr8:55061403-55061430	0	AGGCTTTTCTCTAGCACAAAACTTACCC	1	2	8	AA2	2.0	.
chr8	55062411	55062432	chr8:55062411-55062432	0	AGACAAACTTCCAAGCTTGTTA	1	2	2	AC2	-	.
chr8	55069568	55069591	chr8:55069568-55069591	0	AAAAGTGTTCACACGGGCATGCTT	1	2	4	AB4	1.0	.
chr8	55072215	55072243	chr8:55072215-55072243	0	ATACTTGCTCAAATATAATGAAAAAGTCT	1	2	9	AD2	-	.
chr8	55076378	55076409	chr8:55076378-55076409	0	CAATATGTTCTTTCATGCTTCCAAGCATGTTG	1	3	12	ACC1	-	.
chr8	55076408	55076435	chr8:55076408-55076435	0	TGGCAAATCTTTCTTCACCAACTTGTCT	1	3	8	ACC2	-	.
chr8	55077108	55077130	chr8:55077108-55077130	0	AGCCTTGCTTTGGATGCTAGTCT	1	2	3	DD2	1.0	.
chr8	55079616	55079647	chr8:55079616-55079647	0	AAAAAAGCCTTTTATCTGAGGAATGCAAGCCC	1	2	12	AD2	1.0	.
chr8	55080365	55080387	chr8:55080365-55080387	0	AGGAATGCACTTGAAACATGTCT	2	2	3	AD1	1.0	.
chr8	55082937	55082969	chr8:55082937-55082969	0	AAGCATATTATTATTATTTTATGAAGCATGTCA	1	3	13	ACC2	-	.
chr8	55083108	55083136	chr8:55083108-55083136	0	GTACATTTTCTATATTTGCAAGCTAGTTC	2	2	9	AD1	-	.
chr8	55083139	55083167	chr8:55083139-55083167	0	GGGCAATTCTTTGAATTAAGAAATTGTCC	1	2	9	AA2	-	.
chr8	55084842	55084861	chr8:55084842-55084861	0	AGGTTTGTCTGGACTTGTCG	2	2	0	AC2	1.0	.
chr8	55096601	55096620	chr8:55096601-55096620	0	TATGTTGCCTAGGCTAGTCT	2	3	0	ACD1	1.0	.
chr8	55097765	55097784	chr8:55097765-55097784	0	AAGCAAGTTTAGGCAACTTT	3	1	0	A1	1.0	.
chr8	55099375	55099396	chr8:55099375-55099396	0	AGGCAAGTTAAATAACATGCAC	2	3	2	CCD1	-	.
chr8	55103105	55103137	chr8:55103105-55103137	0	AGGCTCGTCCTTCCACGCCGCAAAGGCAAGCAT	1	2	13	BD2	-	pELS,CTCF-bound
chr8	55104309	55104328	chr8:55104309-55104328	0	TAACATGTCAGAGCTTTTTT	4	3	0	ACC1	1.0	.
chr8	55108256	55108288	chr8:55108256-55108288	0	AGAGTAGCTAGAGATGAGATGAAGAACTAGTTG	1	3	13	ACC1	-	.
chr8	55109312	55109344	chr8:55109312-55109344	0	TAACATGCTGCTCCAAACATATTAGACTAACCT	1	3	13	ACC1	1.0	.
chr8	55110358	55110382	chr8:55110358-55110382	0	TGGCAAGTTCTCATGAAGTTAGTCT	1	2	5	AC2	-	.
chr8	55111835	55111863	chr8:55111835-55111863	0	AGATTTGCTTTTAAATTAAAAGCTTGTCC	1	1	9	A1	1.0	.
chr8	55112915	55112935	chr8:55112915-55112935	0	AGGCATGTCTCAATAAAGTTT	2	2	1	AD1	1.0	.
chr8	55113282	55113307	chr8:55113282-55113307	0	TAGCATGTTGTCCATAAGGCATGCAT	1	3	6	CCD1	1.0	.
chr8	55116084	55116104	chr8:55116084-55116104	0	GGGCTGGTTCTGGGCTTATTT	1	2	1	AB2	-	.
chr8	55118108	55118133	chr8:55118108-55118133	0	GGGCTAGATTTCTGATAAACTATTCC	1	2	6	AD2	1.0	.
chr8	55118603	55118628	chr8:55118603-55118628	0	CAGCTAGTCTTTGTATAAACAATGCC	1	3	6	ACD2	1.0	.
chr8	55119914	55119936	chr8:55119914-55119936	0	GAGCATGTTAAATAAAGATGCTC	1	2	3	AC2	-	.
chr8	55120297	55120328	chr8:55120297-55120328	0	GCACATGTTTTGAGTTTAAGTAGGGCTTACCT	1	2	12	AD3	1.0	.
chr8	55121439	55121465	chr8:55121439-55121465	0	GAACTTGTCCAAGTTACAGACACACTA	1	3	7	ABC2	-	.
chr8	55122591	55122621	chr8:55122591-55122621	0	GAGCATGTCTTTCTGTTTTTGGAATTAGCAC	2	2	11	AD1	-	.
chr8	55123377	55123399	chr8:55123377-55123399	0	GGACGTTCCCATGAAGCATGCCC	2	2	3	AB1	-	.
chr8	55125800	55125829	chr8:55125800-55125829	0	GAACAAGTTCATTTATGAGTAAATAAATCT	1	2	10	AA1	1.0	.
chr8	55126613	55126642	chr8:55126613-55126642	0	AAATAAGCCCATCACAACCCAGAGAAGTTC	1	2	10	AA2	1.0	.
chr8	55128516	55128542	chr8:55128516-55128542	0	AGTCAAGTCTGACTTTGAGGCAAGCCT	1	1	7	D1	-	dELS
chr8	55129290	55129314	chr8:55129290-55129314	0	GGACTTCTTTCCTGTAGGCAAATTC	1	2	5	AA2	-	.
chr8	55129726	55129746	chr8:55129726-55129746	0	GAGAGAGTCTGGAACATGTTT	3	2	1	AB4	-	.
chr8	55142231	55142252	chr8:55142231-55142252	0	AAACTTGCTCTTAGACCTCTCC	1	2	2	AB1	1.0	.
chr8	55142480	55142506	chr8:55142480-55142506	0	GAACATGTTCAAAATGAAGAGATTTCT	2	2	7	AA1	-	.
chr8	55143776	55143807	chr8:55143776-55143807	0	AGACAAGTGTGGGTTCTTCTGCGGGCATGTCA	1	2	12	CD	-	.
chr8	55149726	55149754	chr8:55149726-55149754	0	AAACTAGCTGATATATTTGAGTCTAGTTG	1	3	9	CCD2	-	.
chr8	55149919	55149948	chr8:55149919-55149948	0	ACACATTCTTTATATTGGAAAGGCTTGCCT	2	2	10	AD1	2.0	.
chr8	55150663	55150690	chr8:55150663-55150690	0	AGACAATTTTTTTTGTGTGGACATGCAT	1	2	8	AD2	-	.
chr8	55150701	55150733	chr8:55150701-55150733	0	AAGCATCTCTTATATAACATTTATGACATGTCA	1	3	13	ACC2	-	.
chr8	55152850	55152874	chr8:55152850-55152874	0	AGGCAAGTTACTTCATGGCTAGCAC	1	3	5	CCD1	2.0	.
chr8	55153024	55153045	chr8:55153024-55153045	0	GGGGATGTCATTGGACTAGTTC	1	2	2	AC1	1.0	.
chr8	55153558	55153579	chr8:55153558-55153579	0	GGACAAGTTGAATCACATGTTT	1	3	2	CCD2	-	.
chr8	55154821	55154851	chr8:55154821-55154851	0	CAGCTTGTTTATTGAGAAGAGAAATAAGTCA	1	3	11	ACC2	1.0	.
chr8	55156867	55156889	chr8:55156867-55156889	0	AAACTTTCTGCATAAACAAGTCT	1	2	3	AC1	-	.
chr8	55157247	55157273	chr8:55157247-55157273	0	GAGGAAGCTTCAAAGTGGAACTTATTC	1	2	7	AA2	-	.
chr8	55159812	55159843	chr8:55159812-55159843	0	GGACTAGCTAGAGATACATGCGAGGCTAGTTC	1	1	12	C2	2.0	.
chr8	55164129	55164153	chr8:55164129-55164153	0	AGACCAGCCCTACAGGAGTTTGCTC	1	2	5	AB2	-	.
chr8	55164485	55164512	chr8:55164485-55164512	0	CTGCAAGCTCAATGTCCTGAGCTTGCTG	1	3	8	CCD1	2.0	.
chr8	55164520	55164541	chr8:55164520-55164541	0	GAAAATGTTTAGGAACTTCTTT	1	2	2	AA2	-	.
chr8	55164633	55164654	chr8:55164633-55164654	0	GGGCAATTTTCCACACATGTTT	1	2	2	AD2	-	.
chr8	55166011	55166043	chr8:55166011-55166043	0	AGAAATGACTTTGGCATTACTCTGAACAAGCTT	2	2	13	AD1	1.0	.
chr8	55169196	55169226	chr8:55169196-55169226	0	TATGTAGTTTGAAACATTAGAAAACTTGTCT	1	3	11	ACD1	1.0	.
chr8	55170107	55170127	chr8:55170107-55170127	0	CAGCATGTTCTAAACATACCA	2	3	1	ACC1	-	.
chr8	55171548	55171571	chr8:55171548-55171571	0	AGAGTTGCCTAATGGGACTTGGTT	1	2	4	AD3	-	.
chr8	55174179	55174211	chr8:55174179-55174211	0	TGACAAGTTTCCTGTTTCATGGCAGACTTTTTT	1	2	13	AC2	-	.
chr8	55175908	55175940	chr8:55175908-55175940	0	AGACTAGTTATTGTTGTTAGAAGAAATATGTTA	1	3	13	ACC2	1.0	.
chr8	55177613	55177643	chr8:55177613-55177643	0	AGACATACTCCTGCTGGGAGGAAACATGTTC	1	1	11	A2	2.0	dELS
chr8	55182206	55182236	chr8:55182206-55182236	0	TGGCTTGCCTTCTCATTCCCATAACATTCTC	1	3	11	ACC1	1.0	.
chr8	55185570	55185589	chr8:55185570-55185589	0	AAACAAGCTTGAACTTTTTA	3	2	0	AC3	-	.
chr8	55187842	55187863	chr8:55187842-55187863	0	AAACATGTCCAGGAGTTAATTT	2	2	2	AA1	-	.
chr8	55190107	55190129	chr8:55190107-55190129	0	TGACTTTTTACTGGAGCATGTCT	1	3	3	ACC2	2.0	.
chr8	55193598	55193619	chr8:55193598-55193619	0	GAGCAAGTTATTTGAGTTGTCC	1	3	2	ACC2	-	.
chr8	55194840	55194865	chr8:55194840-55194865	0	TAACAAATCCTTTTACAAGCTAGCTG	1	3	6	ACC2	1.0	.
chr8	55195151	55195172	chr8:55195151-55195172	0	CGACAAGTCCATGAACTAACTG	1	3	2	ACC1	1.0	.
chr8	55202386	55202408	chr8:55202386-55202408	0	AGTCATGCCCTGAAAGGATGCCC	1	2	3	AD2	-	.
chr8	55207370	55207395	chr8:55207370-55207395	0	GACCATGCCTTTCCTCAAGCATCTCC	1	2	6	AD3	2.0	.
chr8	55208285	55208306	chr8:55208285-55208306	0	TCGCTTGTTCTGTGACATGCCT	2	3	2	CCD1	-	.
chr8	55210975	55210994	chr8:55210975-55210994	6	GGGCTTGTCTGGGCAAGTAT	3	1	0	D1	1.0	.
chr8	55213119	55213149	chr8:55213119-55213149	0	TAACTTTCTGAGAATGCAGCTAAGCAAGTCC	1	3	11	ACC2	-	dELS,CTCF-bound
chr8	55213575	55213596	chr8:55213575-55213596	0	AGACTATCTTTAAAGGTAGTCT	1	2	2	AA2	1.0	.
chr8	55214279	55214304	chr8:55214279-55214304	0	AAAAATGCTAGATCGTAAACATGCTG	1	3	6	ACC1	2.0	.
chr8	55215232	55215251	chr8:55215232-55215251	5	TAACTTGCCCAAACATGTAT	4	2	0	CD	-	.
chr8	55215255	55215274	chr8:55215255-55215274	5	TTGTATGCCTAAACTAGTCC	3	3	0	ACD1	-	.
chr8	55218535	55218566	chr8:55218535-55218566	0	AAACTGGTCTCCAAATCATTGCAAACAATCCC	1	2	12	AB2	-	.
chr8	55222454	55222486	chr8:55222454-55222486	0	TGACATGCCACAGTCTCCTTAGTGAGGAAGCTT	1	3	13	ACC2	-	.
chr8	55223720	55223746	chr8:55223720-55223746	0	AAAAATGTTTAGAGTGAAGGCTAGATT	1	2	7	AD3	-	.
chr8	55223906	55223938	chr8:55223906-55223938	0	AGAATAGACCTAGTAGAAAGAATAGACTTGCTC	1	2	13	AD1	-	.
chr8	55224347	55224377	chr8:55224347-55224377	0	AAGGAAGTTTACCTTTCATTGAAGCAATTTT	1	2	11	AA2	-	.
chr8	55226699	55226729	chr8:55226699-55226729	0	AAACTAGTTCATGCCTTCATTGTTCTTGCCC	1	2	11	DD1	-	.
chr8	55227014	55227038	chr8:55227014-55227038	0	AGGCATGCTCTCATTCAAGAAGTCC	1	2	5	AC1	1.0	.
chr8	55233538	55233565	chr8:55233538-55233565	0	GGGCATGCCAGGCACACAGAGCATGTCT	2	1	8	C2	-	.
chr8	55235993	55236021	chr8:55235993-55236021	0	GACCATATTTAGAACCCCAAAGCTTGCCT	2	2	9	AD1	-	.
chr8	55239487	55239515	chr8:55239487-55239515	0	GAACATGTCTTTGTCTGCATAACTTACTG	1	3	9	ACC1	-	.
chr8	55245225	55245245	chr8:55245225-55245245	0	GGGCTTGTTTTTTGCTTGCTA	1	3	1	CCD2	-	.
chr8	55252375	55252406	chr8:55252375-55252406	0	AAACATGTACACTGAGAGGCAAGGACTATTTT	1	2	12	AD2	-	.
chr8	55252921	55252944	chr8:55252921-55252944	0	GGGCTCGTTGCCTTCAGCTTGTCC	1	3	4	BCC2	1.0	.
chr8	55255147	55255173	chr8:55255147-55255173	0	AGAAAACTCTTATCTATGAACATGTTC	2	2	7	AA1	1.0	.
chr8	55259004	55259029	chr8:55259004-55259029	0	AGACAGGCTCAAGGCAGGGGAAGCTC	1	2	6	AB2	-	.
chr8	55260855	55260884	chr8:55260855-55260884	0	GAACATGCCTGGTCCCAGGTAGCCTTTTCC	2	2	10	AD1	-	.
chr8	55260912	55260932	chr8:55260912-55260932	0	GTGCAAGCTTCTAGCTTGTCT	1	2	1	CD	1.0	.
chr8	55261322	55261351	chr8:55261322-55261351	0	GACCTAGCCATATATAGATCTAACTAGCTC	1	3	10	CCD1	-	.
chr8	55266554	55266574	chr8:55266554-55266574	0	GGAAAAGTTGAAGACTAGTCA	1	3	1	ACC1	-	.
chr8	55272190	55272220	chr8:55272190-55272220	0	GGGCTTCTTCATACAGGCATAGATCAAGCTC	1	2	11	AD2	-	.
chr8	55272742	55272765	chr8:55272742-55272765	0	AAACTTGCTACCAATGACATCTCT	1	3	4	ACC1	1.0	.
chr8	55273354	55273375	chr8:55273354-55273375	0	GAACTAACTTTGGGAGAAGTTT	1	2	2	AA2	1.0	.
chr8	55274088	55274115	chr8:55274088-55274115	0	GAGCAAGTTCAGGACCTGAAGCAAGATA	1	2	8	CD	1.0	.
chr8	55283381	55283400	chr8:55283381-55283400	0	AGGCAATTCCAGACTTCTCT	1	2	0	AA2	2.0	.
chr8	55286515	55286540	chr8:55286515-55286540	0	CATATTGTTTTTTGAGGAGCTAGCCC	1	3	6	ACD1	1.0	CTCF-only,CTCF-bound
chr8	55286650	55286675	chr8:55286650-55286675	0	TTACATGCCTTTCTCACAGCATGCCT	1	3	6	CCD1	1.0	CTCF-only,CTCF-bound
chr8	55287977	55288009	chr8:55287977-55288009	0	AAGCTTGTCCAACCCATGGCCTGACACAAATTT	1	2	13	AD1	-	.
chr8	55291377	55291404	chr8:55291377-55291404	0	AATCTTGTCTATGTCTACAAACAATCTT	1	2	8	AD3	1.0	.
chr8	55299311	55299343	chr8:55299311-55299343	0	GAGCTTGTCACAGATGAGGAAATGAACAAGGCT	1	2	13	CD	-	.
chr8	55300648	55300670	chr8:55300648-55300670	0	GAGCAAGCATGCGGAAATAGCCC	1	2	3	AD2	-	.
chr8	55305251	55305276	chr8:55305251-55305276	0	GGGCAGGTCCAATACCAGACATCTCT	1	2	6	AB2	-	.
chr8	55305449	55305473	chr8:55305449-55305473	0	AAATTAGCCTAAAAAGGTCAAGCTT	1	2	5	AD2	1.0	.
chr8	55305544	55305565	chr8:55305544-55305565	0	GAGTATGTCACTTAGCATGTCT	2	3	2	ACC1	1.0	.
chr8	55307250	55307280	chr8:55307250-55307280	0	GGACTAGTTCCTAGAAGTTACAAAGAACTCC	1	2	11	AA1	-	.
chr8	55310063	55310089	chr8:55310063-55310089	0	GTGCATGTTTTTGAAGAAAACATGTAT	1	2	7	DD3	-	.
chr8	55310628	55310647	chr8:55310628-55310647	0	GAGTAAGTTTGGACAAGTCA	2	2	0	AC2	1.0	.
chr8	55312927	55312947	chr8:55312927-55312947	0	AGGATAGTTCTGAACTAGATT	1	2	1	AD3	-	dELS
chr8	55315347	55315378	chr8:55315347-55315378	0	AGCCTTGGTCAGTGTCCGTGAGGAGCATGTTC	1	2	12	DD1	-	.
chr8	55319057	55319082	chr8:55319057-55319082	0	CAGCTTGTTCTCTCTGCAACTAATTT	1	3	6	ACC1	1.0	.
chr8	55320253	55320272	chr8:55320253-55320272	0	AAAAAAGTCAGAACTTGCTT	2	2	0	AC1	-	.
chr8	55320449	55320475	chr8:55320449-55320475	0	AACCAAGCTCTGAGTAGTAGCTTGTTT	1	2	7	CD	1.0	.
chr8	55322523	55322542	chr8:55322523-55322542	0	AAGCATTTCTAAATTTGCCT	1	2	0	AA2	1.0	CTCF-only,CTCF-bound
chr8	55324239	55324265	chr8:55324239-55324265	0	GGGCAAGCCATCATGCCTGGCTACTTT	1	3	7	ACC1	-	.
chr8	55324507	55324538	chr8:55324507-55324538	0	ACACATGTTCTCATTATTATACAAACATGCCA	1	2	12	CD	1.0	.
chr8	55325604	55325628	chr8:55325604-55325628	0	AGAAAAGCTTTACATAAGCTTCCTT	1	2	5	AA2	-	.
chr8	55327773	55327795	chr8:55327773-55327795	0	AGAAATGTTCTCTAGAATAGCTT	1	2	3	AA2	1.0	.
chr8	55329254	55329283	chr8:55329254-55329283	0	AAATTAGCCTATAGAGTCTTAAGCTTGTTT	1	1	10	A1	-	.
chr8	55332477	55332505	chr8:55332477-55332505	0	GGACATATCTAGTTGCAAGGAACTTCTTC	1	2	9	AA2	2.0	.
chr8	55333422	55333441	chr8:55333422-55333441	0	GGACTTTTCTGGGCATGCCT	3	1	0	A2	1.0	.
chr8	55336835	55336861	chr8:55336835-55336861	0	GAACTGGTTTCTCCCAGTGACTAGCCT	1	2	7	BC2	-	.
chr8	55338413	55338441	chr8:55338413-55338441	0	TGGCTAGCCCAGGGTGCAATGGCAAGCTG	1	3	9	CCC	1.0	.
chr8	55339617	55339648	chr8:55339617-55339648	0	TAGCAAGTTTAAATTTAATACTAGGCTTTCAT	1	3	12	ACD2	-	.
chr8	55340800	55340828	chr8:55340800-55340828	0	GGTCATGCCTTTTGTATAAGGGGTAGTCT	1	2	9	AD2	-	.
chr8	55342826	55342855	chr8:55342826-55342855	0	AAACTTGTATATTTTATCTTGTACTTGTTT	1	2	10	DD2	-	.
chr8	55344920	55344947	chr8:55344920-55344947	0	AAACATATCCCATAGATAAATCTTGTTT	1	2	8	AD2	-	.
chr8	55345081	55345103	chr8:55345081-55345103	0	AGACAAGCCTCGCCAACATGGTG	1	3	3	CCD1	-	.
chr8	55348042	55348067	chr8:55348042-55348067	0	CAGGAAGCCCAGAAATCAGCTTGTTT	1	3	6	ACC1	-	.
chr8	55351450	55351470	chr8:55351450-55351470	0	GAGCATGTTTGTAGCTTTTTA	2	3	1	ACC1	-	.
chr8	55352970	55352991	chr8:55352970-55352991	0	GGACAAATTTAGAAAGAAGTCT	1	2	2	AA2	-	.
chr8	55353722	55353742	chr8:55353722-55353742	0	AGGCTATTCCAGGGCTATTCC	1	2	1	AA2	1.0	.
chr8	55354360	55354379	chr8:55354360-55354379	0	GGCCTTTCCCAAACAAGCCT	2	2	0	AD1	-	.
chr8	55358663	55358688	chr8:55358663-55358688	0	GGGCATTTTCTAAGGAAAGCATTTCC	1	2	6	AA2	-	.
chr8	55359999	55360021	chr8:55359999-55360021	0	AGGCAAGCCTTGCTGTCAAGTTT	1	2	3	CD	-	.
chr8	55361685	55361707	chr8:55361685-55361707	0	AAACAAGATTCCTGAGCAAGTTC	1	1	3	D2	-	.
chr8	55363855	55363877	chr8:55363855-55363877	0	AAACATTTATTGAAAGCTTGTTT	2	2	3	AD1	-	.
chr8	55366336	55366355	chr8:55366336-55366355	0	AAGCTTGTTAAAGCTATTTC	2	2	0	AC2	1.0	.
chr8	55368829	55368859	chr8:55368829-55368859	0	GGACTAGCCAATACAGACTGCTCACAAGTTC	1	3	11	CCD2	-	.
chr8	55376567	55376599	chr8:55376567-55376599	0	GGGGTTGTTTGTTTTTTTCTTGTAAATTTGCTT	1	2	13	AA2	-	.
chr8	55378251	55378273	chr8:55378251-55378273	0	GGAAATGCCAAAAAAGCAAGTTC	1	2	3	AC1	1.0	.
chr8	55379400	55379422	chr8:55379400-55379422	0	AGAAATGTTTCAAAGAAATGCTC	1	2	3	AA2	1.0	.
chr8	55379488	55379512	chr8:55379488-55379512	0	CAGAATGCCTACTGTGGGCAAGTCC	1	2	5	AC3	-	.
chr8	55380305	55380326	chr8:55380305-55380326	0	AAGCAAATCTGAAAGCAATTCT	1	2	2	AA2	-	.
chr8	55380407	55380431	chr8:55380407-55380431	0	AAAATTATCCAGCAAAGACATGTTC	2	2	5	AA1	-	.
chr8	55383917	55383941	chr8:55383917-55383941	0	AATCATGTTTACTCAGAAATAGTCC	1	2	5	AD2	-	.
chr8	55385632	55385656	chr8:55385632-55385656	0	GAGCAGGCTTCCAAGAAAATTGCTT	1	2	5	AB2	-	.
chr8	55390040	55390069	chr8:55390040-55390069	0	AAACAAACTTTAACAAATGGAAACTGGCCC	1	2	10	AB2	1.0	.
chr8	55395666	55395695	chr8:55395666-55395695	0	AAGCAAGTGATGAGGACGGAGAACAAGTTG	1	3	10	CCD2	-	.
chr8	55396147	55396171	chr8:55396147-55396171	0	TAACATGCCCTTCCACAAAATGTTT	1	3	5	ACC2	-	.
chr8	55397003	55397035	chr8:55397003-55397035	0	AAACAAATTTAGGTTAATTTTCAAAGCCAGTCT	1	2	13	AB2	-	.
chr8	55400014	55400037	chr8:55400014-55400037	0	AAACTTGCACTCAAGGGCATCTCT	1	2	4	AD2	1.0	.
chr8	55401593	55401623	chr8:55401593-55401623	0	AAGCAAGCTGAAGCTCAGCAAAGGCAGGCTG	1	3	11	BCC1	1.0	.
chr8	55403705	55403733	chr8:55403705-55403733	0	AAACATGCTGTCAGAGCTTCCACTAGCCT	1	3	9	CCD2	-	.
chr8	55404660	55404679	chr8:55404660-55404679	0	TGCTAAGTCTGAGCATGCCC	3	3	0	ACD1	-	.
chr8	55409663	55409685	chr8:55409663-55409685	0	GAATGAGTTCTTTAGGCATGCTA	1	3	3	ABC1	-	.
chr8	55411920	55411940	chr8:55411920-55411940	0	AAGCATCCCTTAAAGATGCTC	1	2	1	AA2	-	.
chr8	55413605	55413636	chr8:55413605-55413636	0	TTAAATGTCCTTTAATATAACTAAACAAGTTT	1	3	12	ACD1	-	.
chr8	55416592	55416620	chr8:55416592-55416620	0	GAGCTTGACTCATTGCAGAAGGCCAGCCT	1	2	9	BD2	1.0	.
chr8	55421371	55421391	chr8:55421371-55421391	0	TTACTTGCTGGAGGCAAGTTC	1	3	1	CCD1	-	.
chr8	55424194	55424216	chr8:55424194-55424216	0	AGGCTTGCCTCTCAAACAACTAC	1	2	3	AD4	1.0	.
chr8	55427673	55427696	chr8:55427673-55427696	0	AGACTTGTTCTTTCAAACTAAATA	1	3	4	ACD2	-	.
chr8	55428957	55428976	chr8:55428957-55428976	0	AGAATAGCTCAAACAATTCT	1	2	0	AA2	1.0	.
chr8	55433233	55433254	chr8:55433233-55433254	0	ATACTAGTTAACAAACAAGCTG	1	3	2	CCD1	-	.
chr8	55435225	55435256	chr8:55435225-55435256	0	TAGCTTGCTGATACATTTACTAGGATTAGTTT	1	3	12	ACC2	2.0	.
chr8	55435360	55435387	chr8:55435360-55435387	0	AGACAAGTTTGAAGCTTAGGGCATCTCT	2	1	8	A1	-	.
chr8	55436550	55436570	chr8:55436550-55436570	0	GGACTTCCTTGGGCCATGCTT	1	2	1	AD2	1.0	.
chr8	55440988	55441015	chr8:55440988-55441015	0	AAGATTGCTTGAGCCCAGAAGCTTGATC	1	2	8	AD3	1.0	.
chr8	55441097	55441116	chr8:55441097-55441116	0	AGGCATGCTAATGCATGCCT	4	2	0	CD	1.0	.
chr8	55443187	55443211	chr8:55443187-55443211	0	GGACATGTTTCCTATGAACATGGAC	1	2	5	DD4	1.0	.
chr8	55446860	55446884	chr8:55446860-55446884	0	AAGATAGTCTTCAAAGAGCAAACCC	1	2	5	AA2	3.0	.
chr8	55447427	55447452	chr8:55447427-55447452	0	AGACTAGCTTTTCAAAAAGGTTGGCT	1	2	6	AD1	1.0	.
chr8	55448028	55448049	chr8:55448028-55448049	0	AAGCTTGCTGGCAAGCAAACTG	1	3	2	ACC1	-	.
chr8	55451001	55451020	chr8:55451001-55451020	0	CAGCTTTTTGAAGCTAGCCT	2	3	0	ACC2	1.0	.
chr8	55458099	55458128	chr8:55458099-55458128	0	GAGCATTTTTTCATAGACATAGACAAGCCA	1	2	10	AC2	1.0	.
chr8	55458680	55458701	chr8:55458680-55458701	0	GGGAATGTCCCCAGACAAACTC	1	2	2	AA2	1.0	.
chr8	55461667	55461695	chr8:55461667-55461695	0	AAACTACTCTGAGCTAAAGGAGGAAGTTC	1	2	9	AA2	2.0	.
chr8	55465776	55465808	chr8:55465776-55465808	0	AAACAAATTTACAAGAAAAAAACAAACAACCCC	1	2	13	AA2	-	.
chr8	55468522	55468544	chr8:55468522-55468544	0	AAGTATGCCTTTTAGGCAAGATC	1	2	3	AD3	1.0	.
chr8	55470629	55470657	chr8:55470629-55470657	0	AATCAAATTTTTTAAAGCAAGGCAAGCCC	1	2	9	AD1	1.0	.
chr8	55483278	55483310	chr8:55483278-55483310	0	GAGCTTCCTTATAGTATAGCCCTAAGGTAGCTT	1	2	13	AA2	2.0	.
chr8	55485313	55485342	chr8:55485313-55485342	0	AAACTATCCCTGTTTGCAGACAGCATGCTT	1	2	10	AC2	-	.
chr8	55489483	55489504	chr8:55489483-55489504	0	AGATAAGTTTGGAAACAAACCT	1	2	2	AA2	1.0	.
chr8	55491517	55491543	chr8:55491517-55491543	0	GAGTATCTTTTATTCTAAGGCTAGTTT	2	2	7	AA1	1.0	.
chr8	55494408	55494428	chr8:55494408-55494428	0	AGGCATGTTTCAGCCCTGTTT	2	2	1	BD1	-	.
chr8	55494936	55494967	chr8:55494936-55494967	0	GCACATGCCCACTTCCACCCAGGAACCTGTCT	1	2	12	BD2	-	DNase-H3K4me3,CTCF-bound
chr8	55495114	55495143	chr8:55495114-55495143	0	TGGCATGTCAGTGCTGCCTCGAGCATGTGC	1	3	10	CCD1	3.0	.
chr8	55495170	55495190	chr8:55495170-55495190	0	AGACTTGGCCCAGACTTGTCC	1	1	1	D2	2.0	.
chr8	55496593	55496612	chr8:55496593-55496612	0	AGGCAACTTTGGACAAATTT	1	2	0	AA2	1.0	.
chr8	55499319	55499350	chr8:55499319-55499350	0	TAACATGTTCCTTAAATCAATGCAACTTTTCT	1	3	12	ACC1	-	.
chr8	55501108	55501135	chr8:55501108-55501135	0	GGACTAGTCAATGTAAAGCAACAAATTC	1	3	8	ACC1	1.0	.
chr8	55505082	55505107	chr8:55505082-55505107	0	CGGCAAGCTTTGTGTTTAGTTTGTTC	1	3	6	ACC2	2.0	.
chr8	55505534	55505566	chr8:55505534-55505566	0	GAACAAGACCCCATCTCAAAAACAAACAAATTT	1	2	13	AD2	2.0	.
chr8	55508175	55508204	chr8:55508175-55508204	0	GGACATGTCTTGGTCAGGAAAGGAATGCAC	2	2	10	AD1	-	.
chr8	55508588	55508610	chr8:55508588-55508610	0	AAGCAAGCATCACAGACTTGTCA	1	2	3	CD	-	.
chr8	55508704	55508724	chr8:55508704-55508724	0	GGGCTAGTCTGGGGCAACCCA	1	2	1	AC3	-	.
chr8	55512478	55512507	chr8:55512478-55512507	0	GAGCTTCCTTTCCCCTCCTGGACCAAGCCT	1	2	10	AD2	-	.
chr8	55514398	55514426	chr8:55514398-55514426	0	AGGCATGTGCCATCATGCCAGGCTAATTT	1	2	9	AD2	-	.
chr8	55515316	55515346	chr8:55515316-55515346	0	GAGAAAGCCCTAGACCCGGTGGAGCTTGTAT	1	2	11	AD3	-	.
chr8	55519253	55519276	chr8:55519253-55519276	0	TAGCTTGATCTTAGAAGCAAGTTT	1	2	4	CD	-	.
chr8	55520083	55520106	chr8:55520083-55520106	0	GGCCATGCCTTGCTGAGGAAGTCT	1	2	4	AD2	-	.
chr8	55525344	55525375	chr8:55525344-55525375	0	AATCAAGTTCTCCACTGTGTACAGACTTTTCC	1	2	12	AD3	-	.
chr8	55525987	55526006	chr8:55525987-55526006	0	GGGCTTGTCAAGACTGGCCA	3	3	0	BCC1	-	.
chr8	55526355	55526381	chr8:55526355-55526381	0	AGACAATTTTTATAAGTAGACATACTT	1	2	7	AA2	1.0	.
chr8	55527458	55527489	chr8:55527458-55527489	0	AAACTTGCATTTCTAAATATGAAACCATGTTT	1	2	12	DD2	1.0	.
chr8	55528430	55528462	chr8:55528430-55528462	0	AAACAAGTTCTGACACAATGTTTAGACAAGAAT	1	2	13	DD4	-	dELS
chr8	55529711	55529735	chr8:55529711-55529735	0	AATCTAGTCCTGATTTGGCAAGTCT	1	2	5	CD	-	dELS
chr8	55533653	55533672	chr8:55533653-55533672	0	AAACATCTTGGAGCTTGTCA	3	3	0	ACC2	-	.
chr8	55535143	55535165	chr8:55535143-55535165	0	GAACTAGCTCTTGGCGCAAGCCC	1	1	3	D2	2.0	.
chr8	55535462	55535483	chr8:55535462-55535483	0	TAACAAGTTAAAGAAAATGTTC	1	3	2	ACC2	-	.
chr8	55535768	55535796	chr8:55535768-55535796	0	AGACATGTCCACTTTGGAAAGGCTAGGGC	1	2	9	DD4	-	.
chr8	55537451	55537473	chr8:55537451-55537473	0	AGACAAGCTATTCAGACCAGTTT	1	2	3	BC2	-	dELS
chr8	55539076	55539100	chr8:55539076-55539100	0	CAACTTCCCCAAAAGTGACAAGTTT	1	3	5	ACC2	-	.
chr8	55541727	55541748	chr8:55541727-55541748	0	AAACTAGTTATTAAATTTGTTT	1	2	2	AC2	-	.
chr8	55542237	55542269	chr8:55542237-55542269	0	AGGCATGTTCCCAAGGCAACACGATGTAAGTCT	2	2	13	AD1	-	.
chr8	55545706	55545732	chr8:55545706-55545732	0	GGGCTGGTTCCCCCAATAAACAAGATC	1	2	7	BD2	2.0	.
chr8	55548369	55548399	chr8:55548369-55548399	0	TGGCAAGCCCAGTGCTGTCTTCAACTATTCC	1	3	11	ACC1	1.0	.
chr8	55549567	55549591	chr8:55549567-55549591	0	AGACAGGCCATGGGGAAGCAAGTTA	1	3	5	BCC2	1.0	.
chr8	55551025	55551048	chr8:55551025-55551048	0	CAACAAGCCTATGAAGAAAAGCTC	1	2	4	AC2	-	.
chr8	55553492	55553520	chr8:55553492-55553520	0	AAACTTGTCTTTAACAAGAAAAGAAATTT	1	2	9	AA1	3.0	.
chr8	55555567	55555590	chr8:55555567-55555590	0	TATCTTGCCAGCTAAAACTAGCCT	1	3	4	CCD1	2.0	.
chr8	55557761	55557788	chr8:55557761-55557788	0	TAACATGTTTCTAAGAAATGGCAAGTTC	1	2	8	CC	-	.
chr8	55558146	55558175	chr8:55558146-55558175	0	GAGCTACCTAAAATCCTTCTAAACTAGTTA	1	3	10	ACC2	-	.
chr8	55560598	55560623	chr8:55560598-55560623	0	TAGCTAGCCTGGCTAGAAGCTTATTA	1	3	6	ACC1	-	.
chr8	55564126	55564155	chr8:55564126-55564155	0	AGACTACTCTGATATATTTTCAACTAGTTC	1	2	10	AC2	1.0	.
chr8	55564963	55564982	chr8:55564963-55564982	0	AGGAAAGTTAAAACTTGCTG	3	3	0	ACC1	-	.
chr8	55565893	55565921	chr8:55565893-55565921	0	AGACAAGCTTAGAATTATGGGAGTGGCTT	1	2	9	AB1	-	.
chr8	55565955	55565979	chr8:55565955-55565979	0	GAACTTGCCAATGCTTAGCTTGCCT	1	2	5	CC	-	.
chr8	55568953	55568983	chr8:55568953-55568983	0	TCCCTTGTCCAAAAGCAGGAAAAACATGCCC	1	3	11	CDD2	-	.
chr8	55569962	55569982	chr8:55569962-55569982	0	AAGCTGGTCTGAGACTATTTC	1	2	1	AB2	3.0	.
chr8	55571381	55571402	chr8:55571381-55571402	0	TAACGAGTTGCTGGACAAGTCC	1	3	2	BCC1	1.0	.
chr8	55571744	55571768	chr8:55571744-55571768	0	CATCTAGTTACCAAAAAACAAGCTC	1	3	5	CCD1	2.0	.
chr8	55573868	55573894	chr8:55573868-55573894	0	AAGGATATCCAGGACTTGAACTAGCTC	2	2	7	AA1	2.0	.
chr8	55576865	55576894	chr8:55576865-55576894	0	AAACAAATTTACAAGAATAAAAACAACCCC	1	2	10	AA2	1.0	.
chr8	55579044	55579065	chr8:55579044-55579065	0	GGGCAACCTAGTGGACATGTTT	1	2	2	AC1	2.0	.
chr8	55579510	55579537	chr8:55579510-55579537	0	AGGCATTCATGCACACTGGAGCTTGTCC	2	2	8	AD1	1.0	.
chr8	55582439	55582469	chr8:55582439-55582469	0	AAGCAATTTCAAGAAGATGAAGCACTTGTCT	1	2	11	AD2	-	.
chr8	55583895	55583916	chr8:55583895-55583916	0	GGGCTATCTCCAAGACAAACCC	1	2	2	AA2	-	.
chr8	55584138	55584166	chr8:55584138-55584166	0	AAGAAATCTTGAACTGAGTAAACTAGCCT	1	2	9	AA1	-	.
chr8	55585537	55585564	chr8:55585537-55585564	0	AGACATGCCCTTTGCATAGAGGGTGCTC	2	2	8	AB1	-	.
chr8	55586662	55586689	chr8:55586662-55586689	0	AGACTTGTTTTTTGCTGTGAGCATGATT	2	1	8	D1	-	.
chr8	55587078	55587100	chr8:55587078-55587100	0	AGACTTATCCTAAGGACAATCTT	1	2	3	AA2	1.0	.
chr8	55588554	55588574	chr8:55588554-55588574	0	GGGCATTTTTTAATCTTGTTT	1	2	1	AD2	-	.
chr8	55590212	55590231	chr8:55590212-55590231	0	GAGCAAATGTGAGCTAGTTC	2	2	0	AD1	1.0	.
chr8	55594686	55594717	chr8:55594686-55594717	0	AGGCAAGCCCAAGTCCCACGGAGAGCACATCA	1	3	12	ABC2	2.0	.
chr8	55596192	55596223	chr8:55596192-55596223	0	TGAAATGTTGGAATCAGGAAAGGGGCATGTTT	1	3	12	ACC1	-	.
chr8	55596847	55596875	chr8:55596847-55596875	0	GGGCAGGTTCTTAAAGCTTAGACGAGTTC	1	2	9	BB2	2.0	.
chr8	55604506	55604531	chr8:55604506-55604531	0	CAACATTCTCCTCCTATGACATGCTT	1	3	6	ACC2	1.0	.
chr8	55604552	55604574	chr8:55604552-55604574	0	CAACAAGCCTTTGAGGCAAGTTT	1	1	3	C1	1.0	.
chr8	55606328	55606348	chr8:55606328-55606348	0	GAGCTTGTGCTGAGGAAGTCT	1	2	1	AD2	-	.
chr8	55607093	55607112	chr8:55607093-55607112	0	GGACATGCCTTAGAAAGTTA	3	3	0	ACC2	-	dELS
chr8	55612685	55612704	chr8:55612685-55612704	0	AAACTTGCCCACAGATGTTC	3	2	0	AD1	1.0	.
chr8	55616925	55616953	chr8:55616925-55616953	0	AAACTTCTCTGAACTAAAGGAGGATGTTC	1	2	9	AA2	1.0	.
chr8	55617507	55617538	chr8:55617507-55617538	0	AGAGTAGCCCATCAGACTAACAGGGGATGTTT	1	2	12	AA2	1.0	.
chr8	55619324	55619354	chr8:55619324-55619354	0	GAGCTTGTACCATTTCTTCTGAAACTATTCC	1	2	11	AD2	2.0	.
chr8	55621034	55621066	chr8:55621034-55621066	0	AAACAAATTTACAAGAAAAAATCAAACATCTCC	1	2	13	AA2	2.0	.
chr8	55622401	55622432	chr8:55622401-55622432	0	AAACTTGATCAGCCTCTTTCAAAAACAAATTC	1	2	12	AD2	1.0	.
chr8	55627294	55627322	chr8:55627294-55627322	0	CAGCTAGCTGAATTTCGAAGGGCATTTTT	1	3	9	ACC1	1.0	.
chr8	55628085	55628108	chr8:55628085-55628108	0	TGGCTAGTCTTTAAAAAGTTGTCT	1	2	4	AC2	-	.
chr8	55631166	55631187	chr8:55631166-55631187	0	AAGCTTGCCCATATGCCTGTTC	1	2	2	BD1	1.0	dELS
chr8	55634484	55634512	chr8:55634484-55634512	0	AAACATTTTTCCCAACGAGAAATAAGTTT	1	2	9	AA2	1.0	.
chr8	55639902	55639934	chr8:55639902-55639934	0	AAACAAATTTACAAGAAAAAAACAAACAACCCC	1	2	13	AA2	1.0	.
chr8	55641968	55641996	chr8:55641968-55641996	0	AGGCATGTTTGCTAAATTCTAAATAGCTA	1	3	9	ACC2	1.0	.
chr8	55644067	55644097	chr8:55644067-55644097	0	GAACAAGTTCTTGCTACGTTCAGCCTAGGCT	1	2	11	DD1	1.0	.
chr8	55646608	55646634	chr8:55646608-55646634	0	GGTCTTGCTTCTGTATCCAACTTGCCA	1	3	7	CCD1	-	.
chr8	55647421	55647449	chr8:55647421-55647449	0	GAACTAGTCTTCAAGCTCTGAGATTCTTT	1	2	9	AA1	-	.
chr8	55647704	55647727	chr8:55647704-55647727	0	GAACAATTCCTTAAGAACTAGTAC	1	2	4	AD2	-	.
chr8	55654301	55654332	chr8:55654301-55654332	0	CAGCAAGTTTATCAACACCTGAGAACAACCCT	1	2	12	AC2	1.0	.
chr8	55657325	55657353	chr8:55657325-55657353	0	AAACTTCTCCAAGCTAAAGAAGGATGTTT	1	2	9	AA2	-	.
chr8	55657795	55657822	chr8:55657795-55657822	0	AAACATACTCCTCGAGAAGAGCAACCCT	1	2	8	AA2	1.0	.
chr8	55658641	55658672	chr8:55658641-55658672	0	AAGCAAGTCCTTAGAGACCTACAAAGAAACTT	1	2	12	AA1	3.0	.
chr8	55659933	55659961	chr8:55659933-55659961	0	AAGTTTGTCCACCACGATCAGGCTGGCTC	1	2	9	AB3	1.0	.
chr8	55660430	55660450	chr8:55660430-55660450	0	AAACAACCCTCAGAAAAGTCT	1	2	1	AA2	1.0	.
chr8	55664360	55664388	chr8:55664360-55664388	0	GGGGTTGTTTTTTTCTTGTGAATTTGTTT	1	2	9	AA2	1.0	.
chr8	55668539	55668570	chr8:55668539-55668570	0	AAGTTAGCCTCACTAATAATGGAAGCATATCT	1	2	12	AA2	1.0	.
chr8	55669456	55669487	chr8:55669456-55669487	0	GGGAAAGTTTGGAACCCCCTAGAGACTTGTTA	1	2	12	AC2	-	.
chr8	55669897	55669918	chr8:55669897-55669918	0	GAAAATGTCTCAGGGCAAGTCA	1	2	2	AC2	2.0	.
chr8	55671293	55671312	chr8:55671293-55671312	0	GAGATTGCCAGGACTAGCCC	2	2	0	AC1	-	.
chr8	55675009	55675035	chr8:55675009-55675035	0	GAGGTAGCTCCTTGACGGCACTTGCTT	1	2	7	AD2	1.0	.
chr8	55675554	55675581	chr8:55675554-55675581	0	AAACCAGCCTAGGCAACATAGCAAGCCC	1	2	8	BC2	1.0	.
chr8	55675656	55675685	chr8:55675656-55675685	0	GAACTAGTTTGAATTGTGACAGAAAATCCC	1	2	10	AA1	1.0	.
chr8	55676418	55676446	chr8:55676418-55676446	0	AAACTGGGCCCTGGATAGGAGGCATGTCC	2	2	9	BD1	1.0	.
chr8	55676592	55676614	chr8:55676592-55676614	0	ATAGAAGTCTCTAGGGCAAGTTT	1	2	3	AD4	1.0	.
chr8	55676945	55676968	chr8:55676945-55676968	0	AAACCTGCTTTAAAAAATATGTCT	1	2	4	AB2	1.0	.
chr8	55684202	55684224	chr8:55684202-55684224	0	AGACAAGCCTGGCCAACATGGTG	1	3	3	CCD1	1.0	.
chr8	55689206	55689229	chr8:55689206-55689229	0	GAACATGTATTATTAGATATGTCT	1	2	4	AD2	1.0	.
chr8	55696115	55696146	chr8:55696115-55696146	0	AAACTTTTTCATAATTTGAGTCAAAAATGTTT	1	2	12	AA2	1.0	.
chr8	55696793	55696816	chr8:55696793-55696816	0	CGACATGCTGAAGGGGGCAACCTT	1	3	4	ACC1	-	.
chr8	55697291	55697312	chr8:55697291-55697312	0	CAAAATGTCGCCAGACTTGTCT	2	3	2	ACC1	1.0	.
chr8	55698178	55698200	chr8:55698178-55698200	0	TGACTTGTCCTGGGGGTTAGCTA	1	3	3	ACC2	3.0	.
chr8	55701679	55701706	chr8:55701679-55701706	0	AAACTTATTTTTGCAAATAAATTAGTCC	1	2	8	AA2	-	.
chr8	55702165	55702188	chr8:55702165-55702188	0	ACACATGCTTAATGGAACTGGCCT	2	2	4	BD3	2.0	.
chr8	55706613	55706636	chr8:55706613-55706636	0	AGGCCTGCCCTGTGGAACATCCCT	2	2	4	AB3	1.0	.
chr8	55706805	55706824	chr8:55706805-55706824	0	AAACTTGGTAAGACTAGTCT	3	2	0	CD	1.0	.
chr8	55707249	55707268	chr8:55707249-55707268	0	AAGGAAGCCTGGACAGGTCC	3	2	0	AB3	1.0	.
chr8	55709294	55709326	chr8:55709294-55709326	0	AAACAAATTTACAAGAAAAAAACAAACAACCCC	1	2	13	AA2	-	.
chr8	55710135	55710163	chr8:55710135-55710163	0	GGTCTAGTCCACAGACATAAAAGAAGTTC	1	2	9	AD2	-	.
chr8	55710323	55710343	chr8:55710323-55710343	0	AGACATGTCGAAGAATTGTCT	1	2	1	AC2	1.0	.
chr8	55710558	55710586	chr8:55710558-55710586	0	AAAATTGTTTTGAAGGTTTAAGCAAGTTT	1	1	9	A1	-	.
chr8	55713207	55713233	chr8:55713207-55713233	0	AGATTAGCCAAGTACCAAAGCTTGCTA	1	3	7	ACC1	-	.
chr8	55713698	55713722	chr8:55713698-55713722	0	AAACTTGTTTGTATAATACATACCT	2	2	5	AD1	-	.
chr8	55713879	55713898	chr8:55713879-55713898	0	AGAGGTGCCCAAACAAGTCA	1	3	0	ABC1	-	.
chr8	55714864	55714885	chr8:55714864-55714885	0	AGGCAAACTCCTAGGCTTCCCT	1	2	2	AA2	1.0	.
chr8	55715942	55715968	chr8:55715942-55715968	0	GAGCTCGACTGTTGGAGAAGCAAGTCT	1	2	7	BD1	1.0	.
chr8	55716034	55716061	chr8:55716034-55716061	0	CAGCTTGTCTGCTACAATAGAAAAGCTC	1	2	8	AC2	-	.
chr8	55717188	55717208	chr8:55717188-55717208	0	AGACCTGCCCAAGGAAAGTCT	1	2	1	AB2	1.0	.
chr8	55721037	55721065	chr8:55721037-55721065	0	AAGCAAGACTAAGCAAAAAGAACAAATCT	1	2	9	AD2	1.0	.
chr8	55723652	55723674	chr8:55723652-55723674	0	AAGCAAGTTTATTAAGAAAGTAC	1	2	3	AD1	-	.
chr8	55724835	55724857	chr8:55724835-55724857	0	GGATTTGTTTGCAAAATAAGTTT	1	2	3	AA2	1.0	.
chr8	55725138	55725169	chr8:55725138-55725169	0	GGGAATGCATAGGCAAGGTATGAAGCTAGTTT	2	2	12	AD1	-	.
chr8	55725219	55725246	chr8:55725219-55725246	0	CAGGATGTTTATATGTGAAAGCATGCCA	1	3	8	ACC1	1.0	.
chr8	55728084	55728112	chr8:55728084-55728112	0	GAGCATGCTTCCCTGATCCAAACAGGCAA	1	3	9	BCD2	-	.
chr8	55728475	55728506	chr8:55728475-55728506	0	AAAATAGCTTTTTTTTTCAGAAAAACAAGATT	1	2	12	AD3	-	.
chr8	55729371	55729397	chr8:55729371-55729397	0	AGATTTGCTACAGCCTAAGACTAGTCT	1	2	7	AC1	-	.
chr8	55729836	55729856	chr8:55729836-55729856	0	TGGCAAGGTTCAAACTTGCCC	1	2	1	CD	-	.
chr8	55731646	55731668	chr8:55731646-55731668	0	GGGCAAGTCCATAGAGCAAAGTG	1	3	3	ACD2	-	.
chr8	55735200	55735228	chr8:55735200-55735228	0	AAATTAGCCTGGGGGTTCAGCACATGCCT	1	2	9	AD2	-	.
chr8	55735965	55735984	chr8:55735965-55735984	0	AAAGATGCTAAAACAAGTTA	4	3	0	ACC1	-	.
chr8	55739719	55739748	chr8:55739719-55739748	0	CAGCATGTTTTTTCTAACTTAAACAACTAT	1	3	10	ACD2	1.0	.
chr8	55741904	55741932	chr8:55741904-55741932	0	AAAAAAGTACAAACTGGTGGGGCATGCCT	2	2	9	AD1	-	.
chr8	55743880	55743902	chr8:55743880-55743902	0	AAAAATGCCCCCCAAAAAAGTTT	1	2	3	AA2	-	.
chr8	55745248	55745267	chr8:55745248-55745267	0	GAACATGCCCAATCTCGTCT	3	2	0	BD1	-	.
chr8	55747541	55747561	chr8:55747541-55747561	0	AGGCTAGTCTTGAACTGGTTT	2	1	1	B1	-	.
chr8	55747723	55747751	chr8:55747723-55747751	0	CTACTAGTTTTGTAAAATAAAACTAGTTT	1	2	9	CD	-	.
chr8	55749296	55749319	chr8:55749296-55749319	0	GAACTTGCCTTGACAATCAGGCTT	1	2	4	BD1	-	.
chr8	55752244	55752274	chr8:55752244-55752274	0	AAACTTCTCATTAAAGATCTGAGGCAAGTTT	1	2	11	AC1	-	.
chr8	55753668	55753689	chr8:55753668-55753689	0	TAACAACTCTCTTGGCTTGTTT	1	3	2	ACC2	-	.
chr8	55755192	55755222	chr8:55755192-55755222	0	AGGCAAGTTACACATGATAAGAGACATGATG	1	3	11	CCD1	-	.
chr8	55761733	55761755	chr8:55761733-55761755	0	ACATTAGTCTAATAAGCATGTCA	1	3	3	ACD1	-	.
chr8	55764613	55764643	chr8:55764613-55764643	1	TGACTTGTTCTCCCAGGAATGAAACATTTCA	1	3	11	ACC1	-	pELS
chr8	55767435	55767458	chr8:55767435-55767458	0	AAACATGTTAAGTTTAAGATGTCT	1	3	4	ACC2	2.0	.
chr8	55769829	55769851	chr8:55769829-55769851	0	TGCCATGTTGGCCAGGCTTGTCT	1	3	3	CCD1	1.0	.
chr8	55772354	55772373	chr8:55772354-55772373	9	TTTCAAGTCTGAGCTTGTCT	2	3	0	CDD2	-	pELS
chr8	55772711	55772738	chr8:55772711-55772738	4	AGGTAAGCTCAGAAAGGTGAAGTTGCCT	1	2	8	AA2	1.0	pELS,CTCF-bound
chr8	55775049	55775068	chr8:55775049-55775068	0	AGACTAGCCTGGGCAACATA	2	3	0	ACD2	-	pELS
chr8	55775729	55775748	chr8:55775729-55775748	0	GGAGAAGTCTGGGCTAGTTT	3	1	0	A1	-	.
chr8	55776876	55776896	chr8:55776876-55776896	0	GGACTTGTCTTCAACCTGTCT	1	2	1	BC1	-	dELS
chr8	55784696	55784728	chr8:55784696-55784728	0	TGAAGTGTCTGTGAGGGGCATGAAGACATGCTT	1	3	13	ABC1	-	.
chr8	55794562	55794589	chr8:55794562-55794589	0	AGACTAGCCTGGGTAACATAGCAAGGCA	1	3	8	CCD1	-	.
chr8	55796214	55796245	chr8:55796214-55796245	0	AAAATTGTTGTATTCAAATAGGAAGCTTGTTT	1	2	12	AC1	-	.
chr8	55799229	55799248	chr8:55799229-55799248	0	AAATATGCTTCAACTTGCTA	4	3	0	ACC1	1.0	.
chr8	55801105	55801134	chr8:55801105-55801134	0	AATCTAGTCCTTGATAGAAAGGAAATGTTT	1	2	10	AD2	1.0	.
chr8	55801798	55801818	chr8:55801798-55801818	0	AGGCTTGTCTTGAACTTCTGA	1	3	1	ACD2	-	.
chr8	55804541	55804567	chr8:55804541-55804567	0	GAGCTAGCCAATTAGAGCAGCTAGTTC	1	2	7	CC	-	.
chr8	55810093	55810120	chr8:55810093-55810120	0	AAACTAGCATTTTCTGGAAAACAATTTC	1	2	8	AD2	3.0	.
chr8	55817798	55817821	chr8:55817798-55817821	0	AAACTAGTTACTTGAAAATAGCCT	1	2	4	AC2	-	.
chr8	55821133	55821164	chr8:55821133-55821164	0	TAACATGTTAAGTTTTTAAAAAAAAATTGTTT	1	3	12	ACC2	1.0	.
chr8	55824192	55824211	chr8:55824192-55824211	0	AGACAAGCTTGGGCAACACA	2	3	0	ACD2	-	.
chr8	55825279	55825300	chr8:55825279-55825300	0	AGACTTTTTCTAGAACTTTCCT	1	2	2	AA2	-	.
chr8	55827214	55827244	chr8:55827214-55827244	0	GAGCAAGATTCTGTCCCAAATAAAAATGCTT	1	2	11	AD2	-	.
chr8	55828744	55828769	chr8:55828744-55828769	0	CAACATGTTTTGATTGCAGCTTTTTT	1	3	6	ACC1	1.0	.
chr8	55833177	55833205	chr8:55833177-55833205	0	AAGTTTGTTACATATGCATAAACATGTCA	1	3	9	ACC1	-	.
chr8	55835702	55835729	chr8:55835702-55835729	0	CAACATGCTTTTTTTTTTCGAAATGTTT	1	3	8	ACC2	-	.
chr8	55840503	55840523	chr8:55840503-55840523	0	GGGCTTGTTCATGAATAGCTC	1	2	1	AC1	-	.
chr8	55846534	55846556	chr8:55846534-55846556	0	AGACTAGCCTGGTCAACATGGCG	1	3	3	CCD1	1.0	.
chr8	55849694	55849721	chr8:55849694-55849721	0	CAGCATGTCTGCAGCCCGAGGCTGCTTC	1	3	8	ABC2	-	.
chr8	55850949	55850975	chr8:55850949-55850975	0	GTGCATGCCACCATGCCCGGCTAGTTT	1	3	7	CCD1	2.0	.
chr8	55852602	55852627	chr8:55852602-55852627	0	TGACATGCTGTTAGGACAACAAGCTC	1	3	6	CCC	-	.
chr8	55856230	55856258	chr8:55856230-55856258	0	AGGCATGCTCCACCACACCCGGCTAATTT	1	2	9	AC1	-	.
chr8	55857596	55857622	chr8:55857596-55857622	0	TGAGTAGCTGGGATTACAGGCAAGCCC	1	3	7	ACC1	2.0	.
chr8	55858411	55858434	chr8:55858411-55858434	0	AACCATGTCCTTTAGAGCAAGACT	1	2	4	DD3	1.0	.
chr8	55858538	55858564	chr8:55858538-55858564	0	AAGAAAGTCCCTCACTCAGGCCTGTCT	1	2	7	AB2	1.0	.
chr8	55859250	55859269	chr8:55859250-55859269	0	GAGCTTTTTTAGGGTAGCCC	1	2	0	AA2	1.0	.
chr8	55860598	55860628	chr8:55860598-55860628	0	AAACTAGTATTCATTAGACTGAAACTTGTCA	1	2	11	CD	-	dELS
chr8	55863439	55863463	chr8:55863439-55863463	0	AGACCAGCCTGGCGAAACCTTGTCT	1	2	5	BD2	1.0	.
chr8	55869869	55869896	chr8:55869869-55869896	0	GAATGAGCTCAGTCCCTGAGGCATGTCA	1	3	8	ABC1	-	.
chr8	55870580	55870599	chr8:55870580-55870599	0	AGACTAGCCTGGGCAACATG	2	3	0	ACD2	-	dELS
chr8	55874316	55874335	chr8:55874316-55874335	0	AGGTTACTTTGGACAAGCTC	1	2	0	AA1	2.0	.
chr8	55877985	55878009	chr8:55877985-55878009	0	AGACAAGCCTAACATGGGCAAACAA	1	3	5	ACD2	1.0	.
chr8	55881322	55881345	chr8:55881322-55881345	0	TGACTTTCCCTAAAGAACTAGCCA	1	3	4	ACC2	-	.
chr8	55882800	55882827	chr8:55882800-55882827	0	GGGGTTGTCTAAGGTCACAGGCTTGGTT	1	2	8	AD3	-	.
chr8	55883020	55883049	chr8:55883020-55883049	0	AGATTAGCCTAACCTACCTTAAACATGGTC	1	2	10	AD3	1.0	.
chr8	55884748	55884779	chr8:55884748-55884779	0	GGCCCTGTCTTGTAATTTAGAAGAGCAAGTTT	1	2	12	BD4	-	.
chr8	55888430	55888462	chr8:55888430-55888462	0	AAGCTAATCTTTTTGTCCATCACAGGCAACTTC	1	2	13	AA2	1.0	dELS
chr8	55890871	55890897	chr8:55890871-55890897	0	GTGCATGCCACCATGCCTGGCTAGTTT	1	3	7	CCD1	-	.
chr8	55896112	55896131	chr8:55896112-55896131	0	AAACAAGTTTTAGCTAGACG	3	3	0	CCD1	-	.
chr8	55900590	55900610	chr8:55900590-55900610	0	AGGCTAGTCTCAAACTCGTGG	1	3	1	BCD2	-	.
chr8	55906556	55906575	chr8:55906556-55906575	0	CATGTTGCCCAGGCTAGTCT	2	3	0	ACD1	1.0	.
chr8	55911744	55911770	chr8:55911744-55911770	0	TTGCATGTCCGTGGAAAGGGCTTGCTG	1	3	7	CCD1	-	.
chr8	55919173	55919200	chr8:55919173-55919200	0	GGACTTGCTGGGCTTTCAGGGCTAATTA	1	3	8	ACC1	-	.
chr8	55921301	55921325	chr8:55921301-55921325	0	GTGTATGTTTTATTGAAGCAAGTTG	1	3	5	ACD1	-	.
chr8	55925311	55925343	chr8:55925311-55925343	0	AGACGAGTCTCATTATGTTGCCCAGGCTGGTCT	1	2	13	BB2	1.0	.
chr8	55928287	55928315	chr8:55928287-55928315	0	AGGCAAGCGCCACCACGCCCGGCTAGTTT	1	2	9	CD	2.0	dELS
chr8	55931823	55931846	chr8:55931823-55931846	0	AGACTTGTTTCTTTTAACTACTTG	1	3	4	ACC1	-	.
chr8	55938681	55938711	chr8:55938681-55938711	0	AAGCTTTTTTTCTCTGAGAAAGAGGTAGCCT	1	2	11	AA2	-	.
chr8	55941489	55941514	chr8:55941489-55941514	0	GAGCATTTCCTTTAGGAAGCTTTCCC	1	2	6	AA2	1.0	.
chr8	55944690	55944710	chr8:55944690-55944710	0	AGGCTTGTCTTGAACTCCTTA	1	3	1	ABC2	-	.
chr8	55945791	55945820	chr8:55945791-55945820	0	AAGAAAACCTGGATGGGATGGGACTTGCTC	1	2	10	AA1	-	dELS
chr8	55949268	55949288	chr8:55949268-55949288	0	TAGCTATCCTGGGGCAAGTTA	1	3	1	ACC2	-	.
chr8	55950212	55950242	chr8:55950212-55950242	0	AAGGATGCTTTGAACATTCATGTACAAGTTT	1	2	11	AD2	-	.
chr8	55956688	55956710	chr8:55956688-55956710	0	TCCCTTGCTCCTTGAACATGTCT	1	3	3	CDD2	-	dELS
chr8	55957742	55957761	chr8:55957742-55957761	0	AGACTAGTCTGGACAACATG	2	3	0	ACD2	1.0	.
chr8	55960937	55960962	chr8:55960937-55960962	0	TGACATGCTTCCTCTGTGGATTGTCC	1	3	6	ACC2	-	dELS
chr8	55965924	55965946	chr8:55965924-55965946	0	AGACTAGCCTGGCCAACATGGTG	1	3	3	CCD1	-	.
chr8	55966663	55966694	chr8:55966663-55966694	0	CGGCTAGATTTTCTGTTTTATAAAGCATGCCC	1	2	12	CD	1.0	.
chr8	55970306	55970326	chr8:55970306-55970326	0	GTACTAGCCTAGGAGTTGCCT	1	2	1	AD2	2.0	dELS
chr8	55973271	55973294	chr8:55973271-55973294	0	GAATGAGTTCTGAAAGACTTGTCT	1	2	4	AB4	-	dELS,CTCF-bound
chr8	55974110	55974138	chr8:55974110-55974138	0	GGACTTGGCCAAGGTTACTGAGCTAGTAT	1	2	9	DD2	-	dELS
chr8	55977981	55978001	chr8:55977981-55978001	0	GGACTTCTTCTGAGCTTTTTC	1	2	1	AA2	-	.
chr8	55978648	55978669	chr8:55978648-55978669	0	GGACAAGTCAGAGAGCAGGCTG	1	3	2	BCC1	1.0	.
chr8	55985236	55985263	chr8:55985236-55985263	1	GGACAAGTCCTACCTGGTGAGCAAAATG	1	3	8	ACD2	1.0	dELS
chr8	55987886	55987912	chr8:55987886-55987912	0	GGGCTTATTTTAACGACTAACATGCCT	1	2	7	AC2	2.0	.
chr8	55988254	55988280	chr8:55988254-55988280	0	AGACAAGTTGAGTTCTTAAACTTTTTG	1	3	7	ACC1	-	.
chr8	55990788	55990810	chr8:55990788-55990810	0	GAACTAGTTTTTCAGGTTTCTTT	1	2	3	AA1	1.0	dELS
chr8	55992385	55992405	chr8:55992385-55992405	0	AAACAAGCTCAAGCCATGTGT	1	2	1	DD1	-	.
chr8	55993524	55993554	chr8:55993524-55993554	0	AGACACGCCTGGTGTAAATGGGAGCATTCCC	1	2	11	AB2	1.0	.
chr8	55995010	55995029	chr8:55995010-55995029	0	TGGCTTTTTCTAACAAGTCT	2	3	0	ACC2	-	.
chr8	55998096	55998115	chr8:55998096-55998115	0	GAAAATGTTAAGACATGTTC	3	2	0	AC1	2.0	.
chr8	56002736	56002765	chr8:56002736-56002765	0	CGACTAGTCTGTTCCCTGATTGGCTTGTCC	1	2	10	CC	2.0	.
chr8	56009788	56009808	chr8:56009788-56009808	0	AAGCTTGTTTCAATCATGGTT	1	2	1	DD1	-	.
chr8	56010320	56010351	chr8:56010320-56010351	0	GGACTTGTCCTCAGCAGCTGGTAATCTTGCTC	1	1	12	D2	-	dELS,CTCF-bound
chr8	56011479	56011499	chr8:56011479-56011499	0	CTACATGCTTTAAACTTGCCC	2	2	1	CD	1.0	.
chr8	56019319	56019341	chr8:56019319-56019341	0	AAACATGCTTAAGGCACATGTCA	1	2	3	CD	1.0	.
chr8	56027892	56027921	chr8:56027892-56027921	0	AAAGCTGTCTATTAAAAAGTAAACAAGTTG	1	3	10	ABC1	-	.
chr8	56028535	56028558	chr8:56028535-56028558	0	GAAGAAGCCTAGGGAGACATGACT	1	2	4	AD3	3.0	.
chr8	56028658	56028687	chr8:56028658-56028687	0	GAACAAGGCTAAGCACTGGGGAGCACGCCT	1	2	10	BD2	1.0	.
chr8	56031403	56031422	chr8:56031403-56031422	0	CAGCTAGCCAAAGCAATCCT	3	3	0	ACC1	-	.
chr8	56034000	56034032	chr8:56034000-56034032	0	GGCCCTGTTTGCACCAATGCTCCAGACAAGTCC	1	2	13	BD4	-	dELS,CTCF-bound
chr8	56034884	56034906	chr8:56034884-56034906	0	CAGCAAGCCCAAGGGGCACGCTA	1	3	3	BCC1	1.0	.
chr8	56039252	56039276	chr8:56039252-56039276	0	AAGCATCTTTTTGAAAGACTTGTCC	1	1	5	A2	1.0	.
chr8	56043209	56043230	chr8:56043209-56043230	0	AAAAAAACCCAAAAACTTGTTT	1	2	2	AA1	-	.
chr8	56043275	56043303	chr8:56043275-56043303	0	AAACTTGTAACACTTCTCTAAACTTGTTA	1	3	9	CCD2	-	.
chr8	56045507	56045529	chr8:56045507-56045529	0	CACCATGTTGGCCAGGCTAGTCT	1	3	3	CCD1	-	.
chr8	56050149	56050178	chr8:56050149-56050178	1	GAACATACCTGCTTCAGTACAAACATTTCT	1	2	10	AA2	-	.
chr8	56050817	56050848	chr8:56050817-56050848	0	AAACATTCTCAGGGTCCTCATGAGACATGTTA	1	2	12	AC2	-	.
chr8	56060342	56060369	chr8:56060342-56060369	1	GGGCAAGCCTTTTAACTAGAACATTACA	1	3	8	ACD2	-	dELS,CTCF-bound
chr8	56062647	56062666	chr8:56062647-56062666	0	GAACAAGTCTTAACAAATTT	2	2	0	AC1	1.0	.
chr8	56063489	56063508	chr8:56063489-56063508	0	AGACTAGCCTGGACAACATA	2	3	0	ACD2	1.0	.
chr8	56070179	56070209	chr8:56070179-56070209	0	AAGTTAGTCTTGGTTTCTTTGGAAAATGTCT	1	2	11	AA2	1.0	dELS
chr8	56074397	56074418	chr8:56074397-56074418	4	GGGCTTCCTGACCGACTTGTTC	1	3	2	ACC2	1.0	.
chr8	56078829	56078850	chr8:56078829-56078850	0	AAACATGCCTCCAGACATTGTC	1	2	2	AD4	1.0	.
chr8	56081589	56081610	chr8:56081589-56081610	0	AGGCTACCCTATGGAGAAGCCC	1	2	2	AA2	1.0	.
chr8	56082137	56082157	chr8:56082137-56082157	0	TGGCTTCTCTTTGGCATGTCT	1	3	1	ACC2	1.0	.
chr8	56085887	56085908	chr8:56085887-56085908	0	GGAGAAGTTGGAGGACATGCTG	2	3	2	ACC1	-	.
chr8	56085915	56085941	chr8:56085915-56085941	0	AGGCTTGGCCCCTTATTAGGCATGCGC	1	2	7	DD2	1.0	.
chr8	56090108	56090137	chr8:56090108-56090137	0	GGACTATCCCAGAAGCCAATAGGCAAACCC	1	2	10	AA2	1.0	.
chr8	56092218	56092238	chr8:56092218-56092238	0	TAACTAGTTTAAAACATTTAT	1	3	1	ACD2	-	.
chr8	56093553	56093583	chr8:56093553-56093583	0	AAACATGTTTTATTCACTCTTGGGTTTCCCT	2	2	11	AA1	-	dELS,CTCF-bound
chr8	56095941	56095964	chr8:56095941-56095964	0	AAACATGCCCATACATACATTTTC	2	2	4	AD1	2.0	.
chr8	56096510	56096537	chr8:56096510-56096537	0	CAACTTGCCTTAAATTCTGGAAATGTTC	1	2	8	AC2	-	.
chr8	56100448	56100475	chr8:56100448-56100475	0	CAAAATGCTGCAATGAATAAACTTGTTC	1	3	8	ACC1	-	.
chr8	56114245	56114269	chr8:56114245-56114269	0	AAACAAGCTCATGCCAGACAAACAG	1	3	5	ACD2	1.0	.
chr8	56117876	56117897	chr8:56117876-56117897	0	GGGCTCGCCCTCGGGCTCGCCC	1	2	2	BB2	1.0	DNase-H3K4me3
chr8	56126744	56126764	chr8:56126744-56126764	0	GGAGAAGTCTAATGCTTGCCT	1	2	1	AD2	1.0	.
chr8	56129418	56129440	chr8:56129418-56129440	0	AGACAAGCCTGGCCAACATGGTG	1	3	3	CCD1	-	.
chr8	56130786	56130817	chr8:56130786-56130817	0	AAACAATCTCACGAAATCTACAAAACATCTTC	1	2	12	AA2	1.0	.
chr8	56134193	56134221	chr8:56134193-56134221	0	AAACTAGCTGGGTGTGGTGGCGCATGCCT	1	2	9	CD	1.0	.
chr8	56134357	56134381	chr8:56134357-56134381	0	AAACAAACCCAGGAAAGACTACCTT	1	2	5	AA2	1.0	.
chr8	56135735	56135760	chr8:56135735-56135760	0	AGACAAATTCTACCTGTGGCTTGTTT	1	2	6	AC2	-	.
chr8	56140106	56140132	chr8:56140106-56140132	0	AAGCTTGTTTTTTTCTCCAACATGTTT	2	1	7	C2	1.0	.
chr8	56141447	56141471	chr8:56141447-56141471	0	GGGCATGGTCATACTAAAGAAGCCC	1	2	5	AD2	-	.
chr8	56142416	56142447	chr8:56142416-56142447	0	AGGCAGGCTCCTGGGCGGAAGGAGGCAGGTCT	1	2	12	BB2	-	.
chr8	56142928	56142959	chr8:56142928-56142959	0	GGACATGCCAAATGACAGGACTGAAAAAGCTG	1	3	12	ACC2	-	.
chr8	56143224	56143256	chr8:56143224-56143256	0	GGACCTGCCCACCTCACTGCAGCCGGCATGCCT	1	2	13	BC2	3.0	.
chr8	56151072	56151100	chr8:56151072-56151100	0	AAACATCCTCCTTTAGCTTGGAGAAGTTT	1	2	9	AA2	2.0	.
chr8	56161351	56161373	chr8:56161351-56161373	0	GAACATTTTTAGAGTACTAGTCC	1	2	3	AD2	-	.
chr8	56162124	56162150	chr8:56162124-56162150	0	AGACTTATCTGTGTTGTAGACATGGCT	1	2	7	AD2	-	.
chr8	56166090	56166116	chr8:56166090-56166116	0	AAGCTAGTTTCTATTTTATACTGGCTT	1	2	7	BD1	1.0	.
chr8	56170152	56170175	chr8:56170152-56170175	0	GGGTAAGTTCATCAGTACTTGCTT	1	2	4	AD2	-	.
chr8	56170372	56170404	chr8:56170372-56170404	0	AAGCTAGCTCCTCTGCTTCCCTTGGAAATATCT	2	2	13	AA1	-	.
chr8	56173764	56173788	chr8:56173764-56173788	0	AAGCAATTTTTTCCAGGGCAACTTT	1	2	5	AA2	1.0	dELS,CTCF-bound
chr8	56174784	56174803	chr8:56174784-56174803	0	GAACATGCACAGACTTTTTT	3	2	0	AD2	1.0	.
chr8	56174984	56175005	chr8:56174984-56175005	0	AGGGAAGTCCTGAAACTAATCC	1	2	2	AA2	2.0	.
chr8	56175663	56175693	chr8:56175663-56175693	0	AAATTAGCCTTACTGATGTTTAGAAATGTCT	1	2	11	AA2	1.0	.
chr8	56176829	56176860	chr8:56176829-56176860	0	AAAAATGTTTGACACCAACTATAAAAATGTTC	1	2	12	AA2	-	.
chr8	56177787	56177809	chr8:56177787-56177809	0	AAGCAAGCTCAGAAGACAAGCCC	2	0	3	0	-	.
chr8	56178278	56178306	chr8:56178278-56178306	0	AATTTAGTTTGGCTAAGTAAAACTAGTCA	1	3	9	ACD1	-	.
chr8	56178331	56178355	chr8:56178331-56178355	0	AAACAACTTCATTGAAAACAAGTTT	1	1	5	A2	-	.
chr8	56179289	56179314	chr8:56179289-56179314	0	TGGCATGCTTATTATGTGGCATGCTT	1	2	6	CC	1.0	.
chr8	56180013	56180041	chr8:56180013-56180041	0	GGACAATTTCTGAGCTCTTGAATTAGTCT	1	2	9	AA2	-	.
chr8	56182892	56182914	chr8:56182892-56182914	0	GGGCTTCTTTATCAAACTAGACT	1	2	3	AD2	1.0	.
chr8	56183544	56183566	chr8:56183544-56183566	0	AAGTATGCACTTAAAACTAGCTC	2	2	3	AD1	-	.
chr8	56184518	56184538	chr8:56184518-56184538	0	AGACTTGTTCATGACTATTCA	1	3	1	ACC1	1.0	.
chr8	56185243	56185273	chr8:56185243-56185273	0	GAGCAAACTTTTAGAAATGACGGATATGCTC	1	2	11	AA2	1.0	.
chr8	56185908	56185933	chr8:56185908-56185933	0	TGCCATGCTAATTGATAGGCTTGCCT	1	3	6	CCD1	-	.
chr8	56186841	56186867	chr8:56186841-56186867	0	TGAGTAGCTGGGATTACAGGCATGCTC	1	3	7	ACC1	2.0	.
chr8	56187726	56187749	chr8:56187726-56187749	0	GGAATAGTTCCTGAGAACAAGGCT	1	2	4	AD3	-	.
chr8	56188209	56188233	chr8:56188209-56188233	0	AGGCAAGTTTGGCAAGAGGTTGCAT	1	2	5	AD1	1.0	.
chr8	56189461	56189486	chr8:56189461-56189486	0	GAACAAACTTACAGATAAACAAATCC	1	2	6	AA2	-	.
chr8	56190039	56190061	chr8:56190039-56190061	0	CAGCAAGTCAAGTGGACTAGCTC	1	2	3	CC	2.0	.
chr8	56195157	56195177	chr8:56195157-56195177	0	AAGCTTGTTTAGAACAACCAA	1	3	1	ACD2	-	.
chr8	56196224	56196255	chr8:56196224-56196255	0	GGGCATGGGTAAGGGATAGAAGAAACAAGCCT	1	2	12	DD1	-	.
chr8	56197794	56197820	chr8:56197794-56197820	0	GGGCTTGCTGCAGGTGAGGGCTGGCCT	1	2	7	BC2	-	dELS
chr8	56200443	56200473	chr8:56200443-56200473	0	GAACATATTCACATTTCTGTAACGCTAGTCT	1	2	11	AD2	2.0	.
chr8	56202083	56202106	chr8:56202083-56202106	0	AAGCTAGATTTAAAATACTAGTCT	1	2	4	DD2	-	.
chr8	56203917	56203949	chr8:56203917-56203949	0	AAACAATTTTAAAGGTGCAAGGAAAACAAATTC	1	2	13	AA2	-	.
chr8	56205143	56205169	chr8:56205143-56205169	0	AAAAAAGTCCATGAAGCAAACTATTCT	1	2	7	AA2	-	dELS
chr8	56207044	56207071	chr8:56207044-56207071	0	AAGTAAGTTTCTTCAGTAAAACTTTTTT	1	2	8	AA2	-	.
chr8	56209282	56209307	chr8:56209282-56209307	0	TGAAAAGTTCCTGGGAGGGCTTGTTA	1	3	6	ACC1	1.0	.
chr8	56213139	56213167	chr8:56213139-56213167	0	AAAATTGTCTTCAGGAGAGGAAGAAGCTT	1	2	9	AA2	-	.
chr8	56215314	56215336	chr8:56215314-56215336	0	GAACATGTTTCTTAGATATGTGT	2	2	3	AD1	-	.
chr8	56219752	56219777	chr8:56219752-56219777	0	AGACATGCCTCTTACTTGACTTCCTG	1	3	6	ACC1	-	.
chr8	56221755	56221780	chr8:56221755-56221780	0	AAACTTGTTCAGTTTAAAATTTGTCT	1	1	6	A2	-	.
chr8	56223404	56223425	chr8:56223404-56223425	0	TAGCATGTTAGAGGAGAAGTTC	1	3	2	ACC2	1.0	.
chr8	56226939	56226969	chr8:56226939-56226969	0	AGACTTGATCATCTGCAAAGTAGACTTCTCC	1	2	11	AD2	-	.
chr8	56227996	56228023	chr8:56227996-56228023	0	GGATATCTCTAAGGGAGAGGGCAAGCTC	2	2	8	AA1	2.0	.
chr8	56231362	56231384	chr8:56231362-56231384	0	TAACAACTTTGTAAAACAAGCCA	1	3	3	ACC2	1.0	.
chr8	56233074	56233095	chr8:56233074-56233095	0	AAACTGGTTATCAAACTTGTTT	1	2	2	BC1	-	.
chr8	56237249	56237275	chr8:56237249-56237275	0	GGGCAAATCTAGAAAAGAGGCATGCTG	1	2	7	AC2	-	.
chr8	56237833	56237854	chr8:56237833-56237854	0	TGACAAGCCACTTAACTAGTCT	1	3	2	CCC	1.0	.
chr8	56244069	56244091	chr8:56244069-56244091	0	GAGGTTGCCAGGTGAGCTAGTTC	1	2	3	AC1	1.0	.
chr8	56246047	56246072	chr8:56246047-56246072	0	AAGTATGTTCTATAGAACACTAGTTC	1	2	6	AD2	1.0	.
chr8	56248985	56249004	chr8:56248985-56249004	0	TAAAGAGCCTGAACTTGTTT	1	3	0	ABC1	-	.
chr8	56249460	56249492	chr8:56249460-56249492	0	AAATTTGCTTTCCTAGAAACTTTAAGTTAGTCT	1	2	13	AA2	-	.
chr8	56250606	56250625	chr8:56250606-56250625	0	GAACATTTTCAGAAATGTTT	1	2	0	AA2	-	.
chr8	56251816	56251848	chr8:56251816-56251848	0	GAGCATTTCAATAGAATACTGAAAAGCATGTTA	1	3	13	ACC2	-	.
chr8	56253236	56253264	chr8:56253236-56253264	0	AAGCATGCCAGGGTGCTGTGGGCAACTTT	1	2	9	AC2	-	.
chr8	56254026	56254045	chr8:56254026-56254045	0	TATGTTGCCCAGGCTAGTCT	2	3	0	ACD1	-	.
chr8	56254788	56254810	chr8:56254788-56254810	6	GGACTAGCTCTGAAGAAAAACTC	1	2	3	AA1	1.0	.
chr8	56254912	56254931	chr8:56254912-56254931	10	AGGCATGTGAAAACATGTTC	4	2	0	CD	-	CTCF-only,CTCF-bound
chr8	56260306	56260337	chr8:56260306-56260337	0	TAGCTTTCTTTCTGAGATTTCCTGACTTGTTC	1	3	12	ACC2	1.0	.
chr8	56260981	56261010	chr8:56260981-56261010	0	CACCGAGTTCTACAATGGTTGAACTAGTTT	1	3	10	BCD1	1.0	.
chr8	56265251	56265279	chr8:56265251-56265279	0	AAACTTCCTCCTTTAGCTCGGAGTAGTTT	1	2	9	AA2	1.0	.
chr8	56269012	56269041	chr8:56269012-56269041	0	GAGTTAGTCTGTGTGTATAAAAGCATACCT	1	2	10	AA2	-	.
chr8	56269227	56269256	chr8:56269227-56269256	0	TAACTTGCCCTTATTAAAGGTTACTTGTTT	1	3	10	CCD2	-	.
chr8	56271148	56271175	chr8:56271148-56271175	0	AGAGTTGTCTTTTATCTGAAACTTGTTC	1	1	8	A1	-	.
chr8	56275850	56275880	chr8:56275850-56275880	0	GAGCATGTTCTAACCCATCGCAGGGAAGCTA	1	2	11	AC1	3.0	.
chr8	56279276	56279308	chr8:56279276-56279308	0	GAGCATTCCTATACAACAATAATAGACAAGCTG	1	2	13	AC2	-	.
chr8	56280583	56280612	chr8:56280583-56280612	0	AAACTTGCTCTGACAGCCTTCAAAAAGTCT	1	2	10	AC1	-	.
chr8	56280746	56280770	chr8:56280746-56280770	0	GGACTTGGTCTCTGAGAACTAGCTC	1	1	5	D2	-	.
chr8	56283890	56283909	chr8:56283890-56283909	0	GGGGATGTTTGAACAACTCC	1	2	0	AA2	1.0	.
chr8	56283975	56283999	chr8:56283975-56283999	0	AGACTTCCTTCCTTAGAACCTGCCT	1	2	5	AB2	-	.
chr8	56284245	56284275	chr8:56284245-56284275	0	AATCTTGCTCCGGAGATCTAGAAGCATGCCT	2	1	11	D1	-	.
chr8	56287923	56287951	chr8:56287923-56287951	0	AGACTAGCCTGGCCAACATGGAGAAACCC	1	2	9	AA1	1.0	.
chr8	56288265	56288295	chr8:56288265-56288295	0	AGAATAGCCTATAAAAATCAAAAGCATTTCT	1	2	11	AA2	1.0	.
chr8	56289144	56289172	chr8:56289144-56289172	0	GAGTTTCTCCATGTTGGTCAGGCTTGTCT	1	2	9	AA1	1.0	.
chr8	56289803	56289834	chr8:56289803-56289834	0	ATGCATGTTTTTAGCTGAGGTTGAACAAGATT	1	2	12	DD3	-	.
chr8	56292577	56292605	chr8:56292577-56292605	0	TAACTTTTTCTTGAAAGCTGAACATGTTT	1	2	9	AC1	-	.
chr8	56298625	56298649	chr8:56298625-56298649	0	AGACATGTTCGTCCCAGAGCTGCTC	2	2	5	AB1	-	.
chr8	56299649	56299668	chr8:56299649-56299668	0	GAATTTGTTTAGACAATTTT	1	2	0	AA2	-	.
chr8	56300169	56300197	chr8:56300169-56300197	0	AAACAAGTTTTTTTTTTTTAAGGTTTTCT	1	2	9	AA1	-	.
chr8	56300606	56300634	chr8:56300606-56300634	0	AAAATTGCCCATTCTGCAGGAAAATGCCT	1	2	9	AA2	1.0	.
chr8	56301862	56301884	chr8:56301862-56301884	0	AGTCTTGTCCTGTAGGCATGCGC	1	2	3	DD3	2.0	.
chr8	56303699	56303720	chr8:56303699-56303720	0	AAACATGTCCCATAACTAGTAT	2	2	2	CD	1.0	.
chr8	56304963	56304990	chr8:56304963-56304990	0	GGTCTTCCTTTGTTTCCCAAGCTAGTCT	1	2	8	AD1	-	.
chr8	56307534	56307553	chr8:56307534-56307553	0	AGGCATATTTAAACTTGCTA	3	2	0	AC2	-	.
chr8	56309942	56309963	chr8:56309942-56309963	0	AAGAATGTACATGAACTTGCCC	2	2	2	AD1	-	.
chr8	56312030	56312054	chr8:56312030-56312054	0	GGACAAGTCCAAAACTGAGAAGTCT	1	2	5	AC1	1.0	.
chr8	56314359	56314380	chr8:56314359-56314380	0	AAGCTAGTAATATGACATGTTT	1	3	2	CCD2	1.0	.
chr8	56314730	56314758	chr8:56314730-56314758	0	AGACAAACTTGAAAGTCATAAACTTATCT	1	2	9	AA2	-	.
chr8	56318159	56318184	chr8:56318159-56318184	0	AAAATAGTTTGTTTTAAGGCAGGTTT	1	2	6	AB3	-	.
chr8	56318783	56318815	chr8:56318783-56318815	0	GCAGATGCTTACTAGATTTCTAAGAGCTTGTCA	1	3	13	ACD1	1.0	.
chr8	56324578	56324606	chr8:56324578-56324606	0	AAAAATGCCTACTTTTAAAAGACTCGTTT	2	2	9	AB3	2.0	.
chr8	56328082	56328106	chr8:56328082-56328106	0	GTACTAGTTTACATTGTACTAGTTT	1	2	5	DD2	-	.
chr8	56333429	56333454	chr8:56333429-56333454	0	AGGCATGTCTGAACTCAGGCTCTCCT	1	2	6	AB4	-	.
chr8	56336405	56336428	chr8:56336405-56336428	0	TTGTATGTCTCTAAGGACTTGCTT	1	3	4	ACD1	2.0	.
chr8	56340211	56340231	chr8:56340211-56340231	0	AGACAATTTTAAAATTAGTCT	1	2	1	AA2	-	.
chr8	56345011	56345036	chr8:56345011-56345036	0	CAACAAGCCTTCATGCTAAAAAGTCT	1	3	6	ACC2	1.0	.
chr8	56356145	56356173	chr8:56356145-56356173	0	GAACTTCCTCCTTTAGCTCAGAGTAGTTT	1	2	9	AA2	-	.
chr8	56358339	56358365	chr8:56358339-56358365	0	AAGCATTTTTGGTGTTGAAGCTTGGTC	1	2	7	AD2	2.0	.
chr8	56358677	56358702	chr8:56358677-56358702	0	AGACAAGCCTGGGATGGGGCAATTGT	1	2	6	AD4	2.0	.
chr8	56360045	56360064	chr8:56360045-56360064	0	AGACTACTTTGAGCATTCTT	1	2	0	AA2	1.0	.
chr8	56362227	56362259	chr8:56362227-56362259	0	GGGCTTATTCTTGGGTTTCTAGATGGCTTGCTT	1	2	13	AC2	-	.
chr8	56362407	56362434	chr8:56362407-56362434	0	AGGCTAGTCCCCTGTTCCAAAGCTGCTC	1	2	8	AB1	2.0	.
chr8	56365565	56365593	chr8:56365565-56365593	0	GGGCAGGTCCTGAGTTATTAGGAAAGCTC	1	2	9	AB2	-	.
chr8	56370173	56370197	chr8:56370173-56370197	0	GGGCAAATTTGGGAGGAACTTGGTT	1	2	5	AD2	-	.
chr8	56370241	56370270	chr8:56370241-56370270	0	AAACAAACCTTACTGCCTGCAGACTAGACT	1	2	10	AD2	-	.
chr8	56374764	56374787	chr8:56374764-56374787	0	AAACTTGTTCCTCTAAAATAGCAT	1	2	4	AD1	-	.
chr8	56375048	56375078	chr8:56375048-56375078	0	AGACCAGCCTGGCCAACATGGAGACATGCCA	1	2	11	BC2	1.0	.
chr8	56377062	56377088	chr8:56377062-56377088	0	GTACAAGTTTTTTGTGGGGACATGTAT	1	2	7	DD3	-	.
chr8	56377631	56377656	chr8:56377631-56377656	0	AGGGATATCCATGTGGGAGCATGTTT	2	2	6	AA1	1.0	.
chr8	56379253	56379285	chr8:56379253-56379285	0	GAAGATGTTTTGTAATTTTCATAGGATAAGTTT	1	2	13	AA2	1.0	.
chr8	56379332	56379356	chr8:56379332-56379356	0	AAGCTATTGTTAAATGGACTTGTTT	1	2	5	AD1	-	.
chr8	56381951	56381981	chr8:56381951-56381981	0	TAACTTGCTTGTACAGCCCTCAAACATTCCA	1	3	11	ACC1	-	.
chr8	56382190	56382218	chr8:56382190-56382218	0	TGGCTTGTCCTTGGGGACAAAGCATTCCT	1	2	9	AC2	1.0	.
chr8	56382906	56382937	chr8:56382906-56382937	0	AACCTAGTTTTTCTGGTATGCTGAACTTTTCC	1	2	12	AD3	-	.
chr8	56383580	56383609	chr8:56383580-56383609	0	AGACTAGTTAGAAATGACAAGAGCTGGTTA	1	3	10	BCC1	3.0	.
chr8	56388323	56388344	chr8:56388323-56388344	0	AGACATGCACTTGGGCATGTTG	2	2	2	CD	1.0	.
chr8	56388959	56388980	chr8:56388959-56388980	0	GAGGTAGCCTTTAGGCATGTGT	1	2	2	AD3	1.0	.
chr8	56389766	56389793	chr8:56389766-56389793	0	AAAATAGCCCCTGTCTCTGCACAAGCTC	1	2	8	AD2	-	.
chr8	56391376	56391407	chr8:56391376-56391407	0	AAGTATGTTTAAACAGCAATTAAGACTTTCCT	1	2	12	AA2	-	.
chr8	56393807	56393827	chr8:56393807-56393827	0	TAACCAGTCCTGAACATGCTT	2	2	1	BC3	-	.
chr8	56399887	56399917	chr8:56399887-56399917	0	AGAGTAGTTTTACTGCCCTAAAAAATAGTCT	1	2	11	AA2	-	.
chr8	56401295	56401318	chr8:56401295-56401318	0	GAGCATTTTCCCCAAAGCCTGCTT	1	2	4	AB2	-	dELS
chr8	56405774	56405805	chr8:56405774-56405805	0	AGACAAGCATGGGTGGAACTTAATACATGCTT	1	2	12	DD2	2.0	.
chr8	56409921	56409953	chr8:56409921-56409953	0	AAACATGTCTTGAACCTCTGCCTGAGCTTGGCA	1	2	13	CD	2.0	.
chr8	56411121	56411150	chr8:56411121-56411150	0	TAGCTTACCCAGAGTCCAAGGAGCAAGCTG	1	3	10	ACC2	-	.
chr8	56414729	56414761	chr8:56414729-56414761	0	AAGCATGGCCATCAGTTCAGGCAAAGCTTGACT	1	2	13	DD2	-	.
chr8	56415010	56415039	chr8:56415010-56415039	0	GAACTTGTCTCTGGTTTGGTCAGCATGTTT	2	1	10	C2	-	.
chr8	56415679	56415702	chr8:56415679-56415702	0	AGGCTTGCTTAGGTAAACAAAGCA	1	3	4	ACD2	-	.
chr8	56416680	56416708	chr8:56416680-56416708	0	GGACTTCCCCAATCTAGCAAGGCAGGCCC	1	2	9	AB2	1.0	.
chr8	56418897	56418927	chr8:56418897-56418927	0	GGGCTTCTTCCCTGGGATGCAAGGCTGGTTC	1	2	11	AB2	1.0	.
chr8	56420376	56420408	chr8:56420376-56420408	0	AAACAAATTTACAAGAAAAAAACAAACAACCTC	1	2	13	AA2	1.0	.
chr8	56421491	56421513	chr8:56421491-56421513	0	AGGAGTGCTCTGGAAACTAGCTA	1	3	3	ABC1	-	.
chr8	56422605	56422625	chr8:56422605-56422625	0	AAACATTTTTAAAAATTGTTT	1	2	1	AA2	-	.
chr8	56425672	56425698	chr8:56425672-56425698	0	AGGCTTGTTTTCTATTTGGAGTAGCTT	1	1	7	A2	1.0	.
chr8	56426978	56427001	chr8:56426978-56427001	0	GAACATGTTTTCATATGCTTGTTG	1	2	4	CD	-	.
chr8	56430275	56430303	chr8:56430275-56430303	0	AAACTTCTCCGAGCTAAAGGAAGAAGTTC	1	2	9	AA2	1.0	.
chr8	56433948	56433973	chr8:56433948-56433973	0	GGGCCAGTTTTGTGGAAGACAATTTT	1	2	6	AB3	-	.
chr8	56434386	56434411	chr8:56434386-56434411	0	AGACAATTCTTTAACAAGAGTAGCCT	1	2	6	AA2	-	.
chr8	56438597	56438617	chr8:56438597-56438617	0	AGGCAATTTTGAAGCATCCTC	1	2	1	AA2	-	.
chr8	56446399	56446419	chr8:56446399-56446419	0	AGACAAGCTTCGGGCAAATTC	1	1	1	A1	-	PLS,CTCF-bound
chr8	56447806	56447828	chr8:56447806-56447828	0	TAGCAAGCCCTCAAAACATCTTC	1	2	3	AC2	2.0	.
chr8	56448931	56448956	chr8:56448931-56448956	0	TAGTTTGTTTCTGTTGGAACTAGTCA	1	3	6	ACC1	1.0	.
chr8	56449767	56449797	chr8:56449767-56449797	0	AAACAAGCCCCTTCAGCACTCAGGCAATTGT	1	2	11	AD4	1.0	.
chr8	56450193	56450222	chr8:56450193-56450222	0	GAATGAGTTTAAATAATAGAAAACATGTCA	1	3	10	ABC1	-	.
chr8	56450401	56450429	chr8:56450401-56450429	0	AAGCAAGTCCTATTATGAAAAATTAGATT	1	2	9	AD1	1.0	.
chr8	56451066	56451088	chr8:56451066-56451088	0	GAAGTTGCTTTTAAAACATGTGT	1	2	3	AD3	1.0	.
chr8	56453773	56453793	chr8:56453773-56453793	0	AAACAAGTTTCAACCATGTGT	1	2	1	DD1	-	.
chr8	56459485	56459515	chr8:56459485-56459515	0	AAACATGTTTTATGAGTGTTTGAGAAAGATT	2	2	11	AD1	-	.
chr8	56463579	56463599	chr8:56463579-56463599	0	GAAGATGCTAGCAACATGCTT	2	3	1	ACC1	2.0	.
chr8	56466339	56466368	chr8:56466339-56466368	0	AAGCATGTTTTACCTTTTATTGGGTTGTTT	1	2	10	AC1	2.0	.
chr8	56468212	56468244	chr8:56468212-56468244	0	TGGAAAGTTCAAGATCAAGACACTGACAAGTTT	1	3	13	ACC1	-	.
chr8	56472283	56472310	chr8:56472283-56472310	0	GGACGTGCTTAAGCTCCCAGACTTTTTC	1	2	8	AB3	1.0	.
chr8	56473940	56473963	chr8:56473940-56473963	0	GAACAAGCACGGATGAGATTGTTT	1	2	4	AD2	1.0	.
chr8	56475151	56475176	chr8:56475151-56475176	0	AAACTTGCCAGATATTAAAATTGTCA	1	3	6	ACC2	-	.
chr8	56480120	56480146	chr8:56480120-56480146	0	AGTCTTGATTTTTGATAGGGCAAGTCC	1	2	7	DD1	1.0	.
chr8	56481841	56481866	chr8:56481841-56481866	0	GAGCAAATTTCACTTTAAGAATGTTT	1	2	6	AA2	1.0	.
chr8	56485310	56485338	chr8:56485310-56485338	0	GAAAAACTCCAAGAAAAAAAAGCTTGTTC	1	2	9	AA1	1.0	.
chr8	56486583	56486606	chr8:56486583-56486606	0	AGGCATGTTCTGAGAGACTGGTGG	1	3	4	BCD2	-	.
chr8	56487921	56487944	chr8:56487921-56487944	0	AAACTTCCCCGCAAAAGAAAGCTC	1	2	4	AA2	1.0	.
chr8	56488185	56488215	chr8:56488185-56488215	0	AAAAATTTTTAAAGGAAATCAAGACTAGCTC	2	2	11	AA1	-	.
chr8	56493391	56493423	chr8:56493391-56493423	0	GGATTAGCTTCCCTCTATTGTACAGACTTTTCT	1	2	13	AA2	-	.
chr8	56495827	56495856	chr8:56495827-56495856	0	AGGCATGCGCATACCATCCCAAGCATGCGC	1	2	10	DD2	4.0	.
chr8	56497962	56497988	chr8:56497962-56497988	0	AAGCTAGTGTCTGCCTTGAGATAGTTT	1	2	7	AD2	-	CTCF-only,CTCF-bound
chr8	56499089	56499110	chr8:56499089-56499110	0	AAGCTTTTCTGGGAATATGTCT	1	2	2	AA2	-	.
chr8	56499194	56499214	chr8:56499194-56499214	0	GAAAATGCCTTGAGCATCCCC	1	2	1	AA2	1.0	.
chr8	56499911	56499930	chr8:56499911-56499930	0	TAACAAGTTAGCACAAGTTT	2	3	0	CCD2	1.0	.
chr8	56500291	56500315	chr8:56500291-56500315	2	GACCATGTTTCCAATCAACATGTCT	1	2	5	CD	-	CTCF-only,CTCF-bound
chr8	56501541	56501560	chr8:56501541-56501560	0	AGGTTTGTTTGGGCTTATCT	1	2	0	AA2	-	.
chr8	56506469	56506499	chr8:56506469-56506499	0	GAGTTTGCTCGGCACCACTGGGAGGAAGCTC	1	2	11	AA2	1.0	.
chr8	56506708	56506728	chr8:56506708-56506728	0	TGACATTTCCATGGCTAGTTT	1	3	1	ACC2	-	.
chr8	56507628	56507654	chr8:56507628-56507654	0	AAGATTGCCTAGTTTCTGGACATATTT	1	2	7	AA2	3.0	.
chr8	56507929	56507953	chr8:56507929-56507953	0	AAACTTGTCCAAGCCAGACACTTCC	1	2	5	AB4	1.0	.
chr8	56508466	56508494	chr8:56508466-56508494	0	GAAACTGCTTGTGCTCACCAAGCTTGTTT	1	2	9	AB4	2.0	.
chr8	56509627	56509646	chr8:56509627-56509646	0	TATGTTGCCCAGGCTAGTCT	2	3	0	ACD1	-	.
chr8	56509662	56509688	chr8:56509662-56509688	0	AAGCAATCCTCCCATCTCAGCTTGCTG	1	3	7	ACC2	-	.
chr8	56510848	56510874	chr8:56510848-56510874	0	GACCAAGCCTTCTCCATGGACTTTCTT	1	2	7	AD3	-	dELS
chr8	56516013	56516042	chr8:56516013-56516042	0	GGAATTGCCTGCAGAGTCCATGACATGTCC	1	2	10	AC2	-	.
chr8	56517771	56517798	chr8:56517771-56517798	0	TGACTTTCCTGATGATAATAACTAGTCT	1	3	8	ACC2	1.0	.
chr8	56518908	56518936	chr8:56518908-56518936	0	GGGCAAGGCTGCACCCTGGGGGCTGGTCC	1	2	9	BD2	1.0	.
chr8	56520078	56520102	chr8:56520078-56520102	0	CAACTTACCCCAAAGGAACAAGTTC	1	2	5	AC1	1.0	.
chr8	56520403	56520429	chr8:56520403-56520429	0	AAATAAGCTTCAGACATGAAGAAGTCT	1	2	7	AA2	-	.
chr8	56521136	56521168	chr8:56521136-56521168	0	TAGCTACCTTACTTTTCTTTTAAAGGCTTGTTT	1	2	13	AC1	1.0	.
chr8	56526844	56526863	chr8:56526844-56526863	0	TGGCTTTCCGAAGCTTGTTC	2	3	0	ACC2	-	.
chr8	56528091	56528121	chr8:56528091-56528121	0	AAACAATCCATGTCAAAAAAGAAGCAAGCCT	1	2	11	AC1	-	.
chr8	56537575	56537599	chr8:56537575-56537599	0	TGGCTTGTGGATTGTGGGCAAGCCT	1	3	5	CCD2	1.0	.
chr8	56541932	56541961	chr8:56541932-56541961	0	GAATATGTCAATTCTGGAGGAAACTTGTTT	1	2	10	AC1	-	.
chr8	56542575	56542603	chr8:56542575-56542603	0	TGCAAAGTCTGCCAGGCTCAGGCTTGCTT	1	3	9	ACD1	-	.
chr8	56543029	56543053	chr8:56543029-56543053	0	GTACAAATTTACCACAAACTTGCCT	1	2	5	AD1	-	.
chr8	56543423	56543445	chr8:56543423-56543445	0	TGACTTGTTTCATAGGCTCCTTT	1	3	3	ABC2	1.0	.
chr8	56544461	56544485	chr8:56544461-56544485	0	AGACAACTCCTCTGGGAGCTTGCCT	1	1	5	A2	1.0	dELS
chr8	56549877	56549904	chr8:56549877-56549904	0	GGGGTTGTTTTTTCTGGTAAATTTGTTT	1	2	8	AA2	2.0	.
chr8	56554097	56554119	chr8:56554097-56554119	0	AAACAAGTTTTCAATGCTTATCT	1	2	3	AD1	-	.
chr8	56556534	56556557	chr8:56556534-56556557	0	GAATAAGTTCTGCAAGACTACTTT	1	2	4	AA2	1.0	.
chr8	56563830	56563859	chr8:56563830-56563859	0	GGACTTGTTGATTTAATTTAAAAAATGTCA	1	3	10	ACC2	1.0	.
chr8	56569608	56569639	chr8:56569608-56569639	0	AGGCTAGTCTCTGTTTGAGCCAGGACTTCCTT	1	1	12	A1	-	.
chr8	56569683	56569714	chr8:56569683-56569714	0	AGGCCAGTCTCTGTTTGAACCAGGACTTCCTT	1	2	12	AB3	-	.
chr8	56571026	56571047	chr8:56571026-56571047	0	AAGCAATTCCCTAGGGTAGTCC	1	2	2	AA2	-	.
chr8	56574727	56574754	chr8:56574727-56574754	0	GAACATACTCTAGGCTACAGGCAAGGCC	1	2	8	AD2	1.0	.
chr8	56574778	56574807	chr8:56574778-56574807	0	CAACAAGTTCCCTCCAGCTTAGGCAAGACC	1	2	10	CD	-	.
chr8	56579079	56579107	chr8:56579079-56579107	0	GAGCAAGTCTTTCTTAAAAGGGCTGGTTT	1	1	9	B1	1.0	.
chr8	56580957	56580986	chr8:56580957-56580986	0	AAACTTGCTTATGGATTGCAAGAAAAGCTG	1	2	10	AC1	1.0	dELS
chr8	56581428	56581448	chr8:56581428-56581448	0	GAACATTCCCTGAACATTCCC	1	2	1	AA2	1.0	.
chr8	56583433	56583463	chr8:56583433-56583463	0	GAACAGGCCCCTTTTAGGATTAAACAAGTTT	1	1	11	B2	2.0	.
chr8	56585160	56585192	chr8:56585160-56585192	0	GGACATTCCCTGGGTGCACATGTGTGCATGCTT	1	2	13	AD2	-	.
chr8	56585408	56585437	chr8:56585408-56585437	0	TGCTTTGTTCACAGTTCTGAAGGCAAGTTC	1	3	10	ACD1	1.0	dELS
chr8	56585587	56585610	chr8:56585587-56585610	0	AAAATAGCCCCTTGGAGAAAGCCC	1	2	4	AA2	1.0	dELS
chr8	56593878	56593898	chr8:56593878-56593898	0	GGGCTTGCCTGGAGGTTGTAC	1	2	1	AD1	-	.
chr8	56593997	56594018	chr8:56593997-56594018	0	AAGCAGGTTTGAAGGATAGTTC	1	2	2	AB2	2.0	.
chr8	56595686	56595710	chr8:56595686-56595710	0	GAGCAAGTCCACCTGAGCCATTTCT	2	2	5	AD1	1.0	.
chr8	56597592	56597617	chr8:56597592-56597617	0	CAGCTTGTCTTTTCAATGACATTCTC	1	3	6	ACC1	1.0	.
chr8	56599380	56599403	chr8:56599380-56599403	0	GAGCAAATTTCTCCAGACTTGGTT	1	2	4	AD2	-	.
chr8	56601176	56601195	chr8:56601176-56601195	1	TGATGTGTCTGGACATGTCC	3	3	0	ABC1	1.0	.
chr8	56603343	56603369	chr8:56603343-56603369	0	AGACTTGCCCGTTAGTCACAGTTGCTC	1	2	7	AD1	2.0	.
chr8	56603436	56603455	chr8:56603436-56603455	0	CAGCATGCTCCAACAAGGCC	4	3	0	CCD1	-	.
chr8	56603976	56604006	chr8:56603976-56604006	0	GAGCTCCTTCAGACCCCCAATAAACTTGTTT	1	2	11	AB1	-	.
chr8	56604042	56604067	chr8:56604042-56604067	0	AAACTTGTTTAATCCTAAACAGGTCC	1	1	6	B1	-	.
chr8	56605730	56605759	chr8:56605730-56605759	0	AGGCTTTTTTAGAATTCCTAAAGCTGGCTT	1	2	10	AB2	-	dELS
chr8	56606551	56606572	chr8:56606551-56606572	0	GGGCATGGCTAAAAGCAGGTTT	1	2	2	BD2	1.0	.
chr8	56607052	56607072	chr8:56607052-56607072	0	AAACTTGTATGGGATTTGCTT	1	2	1	AD2	-	.
chr8	56607557	56607578	chr8:56607557-56607578	0	AGCCATGCTTGGGCACATGTTC	2	2	2	DD2	1.0	.
chr8	56609108	56609129	chr8:56609108-56609129	0	AGAATAGTTTTAAAACATCTTC	1	2	2	AA2	1.0	.
chr8	56609597	56609619	chr8:56609597-56609619	0	AAGGATGTTTGTAAGGCCAGTTC	1	2	3	AB2	1.0	.
chr8	56610582	56610613	chr8:56610582-56610613	0	GGGCATGTCCTTAACCTTGGCAAAATAAACTT	2	2	12	AA1	-	.
chr8	56611181	56611206	chr8:56611181-56611206	0	GGGCTTGTTTATATCTCAAGTTGTTG	1	3	6	ACC2	1.0	.
chr8	56612222	56612251	chr8:56612222-56612251	0	GGACATGATACGATAGGTCCTGGCTAGTTC	1	3	10	CCD2	3.0	.
chr8	56613339	56613365	chr8:56613339-56613365	0	TGGCTAGTTATAAAAGTCAGCAAGCTC	1	3	7	CCC	-	.
chr8	56614208	56614235	chr8:56614208-56614235	0	AAGCTTGTCTATGCCTACAAAACAGCTT	1	2	8	AB1	-	.
chr8	56619319	56619340	chr8:56619319-56619340	0	TAACTTGCCTAAAGGCACATCC	1	3	2	ABC2	-	.
chr8	56621575	56621602	chr8:56621575-56621602	0	AGGGATGCTTTTGGGATGAAACTATTCC	1	2	8	AA2	3.0	.
chr8	56623980	56624002	chr8:56623980-56624002	0	GGACTAGCCTAATGGGTTAGCCT	1	1	3	A2	-	.
chr8	56625642	56625671	chr8:56625642-56625671	0	AAGGCTGTTTTTCCCATCTGAAACAAGTTA	1	3	10	ABC1	-	.
chr8	56625751	56625777	chr8:56625751-56625777	0	AAGGAAGCCTTTATTCAAGACTATCCC	1	2	7	AA2	-	.
chr8	56626098	56626127	chr8:56626098-56626127	0	AAGAATGTCTCTTCTTTCTCGAACAAGATT	1	2	10	AD3	1.0	.
chr8	56626459	56626482	chr8:56626459-56626482	0	AAACTAGTTTTATAGGGAGTGTCT	1	2	4	AB1	1.0	.
chr8	56627884	56627904	chr8:56627884-56627904	0	AAATTAGTCCCAAACAATTTC	1	2	1	AA2	-	.
chr8	56636273	56636301	chr8:56636273-56636301	0	GAACATGCTCCTTTAGCTTGGGGGAGTTT	2	2	9	AB1	1.0	.
chr8	56640192	56640215	chr8:56640192-56640215	0	AGTCTAGTCTCATTAAACTTGGCC	1	2	4	DD3	-	.
chr8	56644599	56644622	chr8:56644599-56644622	0	GGAAAAGCCTTTTTGGGGAAGCCT	1	2	4	AA2	3.0	.
chr8	56646116	56646143	chr8:56646116-56646143	0	AAACATGCATCTTTTAAAAAACAAGTCA	1	2	8	CD	-	.
chr8	56646196	56646226	chr8:56646196-56646226	0	AATCAAGTCTTTTGATTATGAAGAAAAGCCC	1	2	11	AD2	1.0	.
chr8	56646276	56646295	chr8:56646276-56646295	0	AAGCTTGTTTTTACTTGTTG	2	3	0	CCD2	-	.
chr8	56646409	56646441	chr8:56646409-56646441	0	GGACTGGCTTTCATCTCTATGTTGGACTAGCAT	1	2	13	BD2	1.0	.
chr8	56646957	56646982	chr8:56646957-56646982	0	GAAAATGTTCATCTGTAAACATGTGC	1	2	6	AD3	1.0	.
chr8	56651606	56651638	chr8:56651606-56651638	0	TAACATGCCTGCCATCCACTGAGAGGCAAGGCC	1	2	13	CD	-	.
chr8	56656578	56656610	chr8:56656578-56656610	0	TGGCCAGTTGATCTATGAAGCACAGACAAGTTT	1	3	13	BCC1	1.0	.
chr8	56657248	56657277	chr8:56657248-56657277	0	GTACATGTTTGTGTGTGTGCATGCATGTCT	1	2	10	DD2	-	.
chr8	56659695	56659719	chr8:56659695-56659719	0	GAAACTGCCCTGGAGAGGCTAGCTG	1	3	5	ABC1	-	.
chr8	56659845	56659866	chr8:56659845-56659866	0	AGAATTGTCAGCAGACATGTTC	1	2	2	AC1	1.0	.
chr8	56661338	56661360	chr8:56661338-56661360	0	AAACTAGTTATCTTATCTTGTTT	1	3	3	CCD2	-	.
chr8	56662571	56662592	chr8:56662571-56662592	0	AAACTTCTTCCTGAAGAAGTCT	1	2	2	AA2	1.0	dELS
chr8	56669517	56669540	chr8:56669517-56669540	0	CTGAAAGTTCAGAAAAACTAGTTT	1	3	4	ACD1	-	.
chr8	56669642	56669663	chr8:56669642-56669663	0	AAACATGTCAGAAAGCTGGCTC	2	2	2	BC2	1.0	.
chr8	56671218	56671240	chr8:56671218-56671240	0	CACCATGTTGGCCAGGCTAGTCT	1	3	3	CCD1	3.0	.
chr8	56673374	56673393	chr8:56673374-56673393	0	AAGCAAGTCACAACAAATTT	3	3	0	ACC1	-	.
chr8	56674427	56674456	chr8:56674427-56674456	0	GAATATTTCTCTACTCTTTGAAGCTAGTTT	2	2	10	AA1	-	.
chr8	56674780	56674802	chr8:56674780-56674802	0	AGACCAGCCTGGCCGACATGCTG	1	3	3	BCC1	1.0	.
chr8	56682169	56682197	chr8:56682169-56682197	0	GGGCTTTCTCTTAGTGAGAGAACTATTTT	1	2	9	AA2	1.0	.
chr8	56682425	56682455	chr8:56682425-56682455	0	TGGAATGCTTCTGGTAAGAAATAGCATGCTC	1	3	11	ACC1	2.0	dELS,CTCF-bound
chr8	56682812	56682842	chr8:56682812-56682842	0	AAACTATCCTCTTTACAATGAGAAATAGTCT	1	2	11	AA2	-	.
chr8	56685532	56685551	chr8:56685532-56685551	0	AAGCAATCCTGGACATTCTC	1	2	0	AA2	1.0	dELS
chr8	56686828	56686853	chr8:56686828-56686853	0	TGACGAGCTCTCGCAAGAACTTGCTC	1	2	6	BC3	1.0	.
chr8	56690181	56690203	chr8:56690181-56690203	0	CTACATGTCTTTCAAACTTGTTT	1	2	3	CD	-	.
chr8	56690346	56690373	chr8:56690346-56690373	0	CAACAAGCCTAATCTTTCTAGAATGCTT	1	3	8	ACC2	-	.
chr8	56692196	56692220	chr8:56692196-56692220	0	GGGGAAGCTCAGAAAGGGGATGCTT	1	2	5	AA2	2.0	.
chr8	56694323	56694348	chr8:56694323-56694348	0	AAAGATGTTTATGCAAAAACTAGTAT	1	2	6	AD3	1.0	dELS
chr8	56700071	56700102	chr8:56700071-56700102	0	AAACCTGTTTATTCACTTTGGAGAGCTTTTCT	1	2	12	AB3	-	.
chr8	56704471	56704492	chr8:56704471-56704492	0	AAACTTGTGCAGAAGAATGTTC	1	2	2	AD2	-	.
chr8	56704532	56704557	chr8:56704532-56704557	0	AAAGATGTTTTTTTCTGGACTATTCC	1	2	6	AA2	-	.
chr8	56705342	56705361	chr8:56705342-56705361	0	GAACATTTCTATACATGTTT	3	2	0	AD2	-	.
chr8	56707608	56707632	chr8:56707608-56707632	0	TGGCAAACCAGGACAAGGCAAGCTC	1	3	5	ACC2	-	.
chr8	56707838	56707867	chr8:56707838-56707867	0	AAACTTTCACTCCTGGTCTGAAACTTGCCT	1	2	10	AD1	-	.
chr8	56709748	56709779	chr8:56709748-56709779	0	AACCTTTTCCTGTGAGGATTCCAAACATGCTC	2	2	12	AD1	-	.
chr8	56711097	56711122	chr8:56711097-56711122	0	CAACTTGCTTTTAAGAAGGCATCTTT	1	2	6	AC2	-	.
chr8	56713985	56714009	chr8:56713985-56714009	0	TGCCATGCTTTCTGGAAACTTGCTG	1	3	5	CCD1	-	.
chr8	56715280	56715312	chr8:56715280-56715312	0	CAGCATGTTTGAGGCCACATTGAGGACATATGC	1	3	13	ACD2	-	.
chr8	56715627	56715647	chr8:56715627-56715647	0	GAAATAGTTCAAGACCAGCCT	1	2	1	AB2	-	.
chr8	56715930	56715952	chr8:56715930-56715952	0	TGTCTAGTTAATAAGACTAGTTC	1	3	3	CCD1	-	.
chr8	56717816	56717848	chr8:56717816-56717848	0	AAGCAAGTGCTTTTTGGTATAGCAGACAAACTC	1	2	13	AD2	-	.
chr8	56721776	56721796	chr8:56721776-56721796	0	AGACTAGTTTGAAAGAGGTTT	1	2	1	AB1	-	dELS
chr8	56730180	56730206	chr8:56730180-56730206	0	CAACATGTTGACATTAAAAAAAAGCTT	1	3	7	ACC2	-	.
chr8	56730446	56730474	chr8:56730446-56730474	0	TAGCTAGCTCTTCTCAAAAAAGCAGCCCT	1	3	9	ABC2	1.0	dELS
chr8	56741389	56741411	chr8:56741389-56741411	0	GAACTTATTTGGAAAAAATGTCT	1	2	3	AA2	1.0	.
chr8	56745267	56745295	chr8:56745267-56745295	0	AGACCAGCTCCAAAGCCTCAGGGATGTCC	1	2	9	AB2	-	.
chr8	56747281	56747304	chr8:56747281-56747304	0	AAATAATTTTCCTAAAACATGTTT	2	2	4	AA1	-	.
chr8	56748404	56748429	chr8:56748404-56748429	0	AAAGTTGTCTTCCACGAAACCAGTCC	1	2	6	AB2	-	.
chr8	56749132	56749153	chr8:56749132-56749153	0	AGTCATGTTCTCAAACTTGCAC	2	2	2	DD3	1.0	.
chr8	56751160	56751187	chr8:56751160-56751187	0	AGGCATCCTATGGTGAGAAAGCATGCCA	1	3	8	ACC2	-	.
chr8	56751635	56751658	chr8:56751635-56751658	0	AGGCTTGCCTGCCAGGGAATGCCA	1	2	4	AC1	-	.
chr8	56753320	56753348	chr8:56753320-56753348	0	AAACTTATTTTGCTTAAAAAGGCTTACCT	1	2	9	AA2	1.0	.
chr8	56753776	56753806	chr8:56753776-56753806	0	AAGCATGTCAGAGAGAAGGTAAAGCTAGTCT	2	1	11	C2	-	.
chr8	56754937	56754962	chr8:56754937-56754962	0	GGGCCAGTTTCATGGAAGACAATTTT	1	2	6	AB3	-	.
chr8	56756215	56756239	chr8:56756215-56756239	0	AAACTGGTCCATACTGAGTTTGCTT	1	2	5	AB2	-	.
chr8	56756529	56756557	chr8:56756529-56756557	0	AGGTATGCTCTAATTCTTTGAAAATGCTT	1	2	9	AA2	-	.
chr8	56759971	56759997	chr8:56759971-56759997	0	AAACATTTCTTCTGACCAAACATGTTG	1	2	7	AC2	1.0	dELS
chr8	56769942	56769963	chr8:56769942-56769963	0	AGACTAGTTCTGATGCTTTCTC	1	2	2	AD1	-	.
chr8	56770340	56770364	chr8:56770340-56770364	0	AAGTTAGTCTCAGGTTAGCTAGTTT	1	2	5	AC2	-	.
chr8	56770752	56770777	chr8:56770752-56770777	0	ATACTTGTTGACTTTTCAGCTTGTTC	1	3	6	CCD1	1.0	.
chr8	56772451	56772480	chr8:56772451-56772480	0	CAACATGTTTGTTGAACTGCAGACTTGGCT	1	2	10	CD	-	.
chr8	56774063	56774091	chr8:56774063-56774091	0	GGGGTTGTTTTTTTCTTGTAAATTTGTTT	1	2	9	AA2	-	.
chr8	56776563	56776584	chr8:56776563-56776584	0	TAGCTAGTTTAAGAACACACCT	1	3	2	ABC2	-	.
chr8	56779084	56779114	chr8:56779084-56779114	0	GGACCATCTTAAATCCAGGATGAGCTAGTCT	1	2	11	AB1	1.0	.
chr8	56779569	56779595	chr8:56779569-56779595	0	GGGGTTGTTTAGGACTGAAATAAGCCC	1	2	7	AA2	-	.
chr8	56780464	56780492	chr8:56780464-56780492	0	AAGCTAGCCACATGACAATGGCCAAGTCA	1	3	9	CCD2	1.0	.
chr8	56785487	56785517	chr8:56785487-56785517	0	AAGGAAGTTAGACAACCATCCCAACAAGTTT	1	3	11	ACC1	-	.
chr8	56788321	56788348	chr8:56788321-56788348	0	GGATTTGTTTTGAGTTGGAAAGATGCCC	1	2	8	AA2	-	CTCF-only,CTCF-bound
chr8	56788364	56788389	chr8:56788364-56788389	0	AAACTTCTCCAACTTTATGCTAGCTC	1	2	6	AD2	-	CTCF-only,CTCF-bound
chr8	56788432	56788453	chr8:56788432-56788453	0	AAACTTGTTTCTCAGCAGGTTT	1	2	2	BC1	-	CTCF-only,CTCF-bound
chr8	56794293	56794318	chr8:56794293-56794318	0	AAAAATGTTCATTTTAAAGCTAGTCA	1	2	6	AC2	1.0	.
chr8	56799473	56799494	chr8:56799473-56799494	0	AAATTAGTTTCAGAATTAGTTC	1	2	2	AA2	-	dELS
chr8	56800568	56800589	chr8:56800568-56800589	0	GGAAATGCTTTCAGTCATGTTC	1	2	2	AD2	1.0	.
chr8	56802217	56802239	chr8:56802217-56802239	0	GGAGTTGTCTTCAAAACTAGTCA	1	2	3	AC2	2.0	.
chr8	56803381	56803402	chr8:56803381-56803402	0	GAGCAAGTTCTAAATCCTGTTT	1	2	2	BD1	-	.
chr8	56803799	56803821	chr8:56803799-56803821	0	GGAGTTGTCTTCAAAACTAGTCA	1	2	3	AC2	-	.
chr8	56805019	56805044	chr8:56805019-56805044	0	GAACAAATCCCAAACAAGAGAAGCCC	1	2	6	AA2	1.0	.
chr8	56807416	56807448	chr8:56807416-56807448	0	GGGGTTGTTTGTTTTTTTCTTGTAAATTTGTTT	1	2	13	AA2	3.0	.
chr8	56811520	56811548	chr8:56811520-56811548	0	GAACTTCCTCCTTTAGCTCGGAGTAGTTT	1	2	9	AA2	-	.
chr8	56819504	56819523	chr8:56819504-56819523	0	AAACTTTTTTAAACTAACTT	1	2	0	AA2	-	.
chr8	56822194	56822220	chr8:56822194-56822220	0	GAACTTCCTAGAGTTCCAAACTTGTTG	1	3	7	ACC2	1.0	.
chr8	56822638	56822660	chr8:56822638-56822660	0	AAAAATGTCTCCAGGGCATGTCA	1	2	3	AC2	-	.
chr8	56830980	56831003	chr8:56830980-56831003	0	GAAGTGGCCCGGGGAAACATGTCT	2	2	4	AB1	-	.
chr8	56835638	56835668	chr8:56835638-56835668	0	AAACTTCTTTAAATGAACCTGAGACCTGTTT	1	2	11	AB2	-	.
chr8	56836770	56836791	chr8:56836770-56836791	0	AAGCAAGTTTCAAGATATGTGC	2	2	2	AD1	-	.
chr8	56843908	56843936	chr8:56843908-56843936	0	TGACTTTCTCCTCTACACTTGGCTAGCTT	1	3	9	ACC2	-	.
chr8	56844555	56844580	chr8:56844555-56844580	0	AGGCATGCTGACTTTTGAAATAGCTA	1	3	6	ACC2	-	dELS
chr8	56847433	56847465	chr8:56847433-56847465	0	TAACAAGTTTCACTGAGCTGAAGGAGCATGTTC	2	1	13	C1	-	.
chr8	56853107	56853135	chr8:56853107-56853135	0	GGGGTTGTTTTTTTCTTGTAAATTTGTTT	1	2	9	AA2	-	.
chr8	56856517	56856541	chr8:56856517-56856541	0	AGACATACCTGGGAAAGGCAGGCCT	1	2	5	AB2	1.0	.
chr8	56856920	56856949	chr8:56856920-56856949	0	AGAGATACTCAGAAAGATACAAACTTGTCT	2	2	10	AA1	1.0	.
chr8	56857775	56857803	chr8:56857775-56857803	0	GGCCTTGCTCTTTTCAGGTAGACAAGTAT	1	2	9	DD3	3.0	.
chr8	56858488	56858517	chr8:56858488-56858517	0	AGGCTTATTCGTTTTAGCTGAGACATGGTT	1	2	10	AD2	4.0	.
chr8	56861587	56861618	chr8:56861587-56861618	0	AAACATGTTTTCTACACAAATGAGAGAAACTT	2	2	12	AA1	-	.
chr8	56862525	56862551	chr8:56862525-56862551	0	GAGCAAGTTTCATCTTGGGACACTTTG	1	3	7	ABC2	-	.
chr8	56862745	56862775	chr8:56862745-56862775	0	AAGGAAGTTTCCGGAACCCAGCAACATGCTG	1	3	11	ACC1	1.0	.
chr8	56863739	56863760	chr8:56863739-56863760	0	AGGCTGGTCTGCTGGCATGTCC	2	2	2	BC2	-	.
chr8	56866742	56866764	chr8:56866742-56866764	0	AGGCTTGCCCATGGGGCGTGTTT	1	1	3	B2	1.0	.
chr8	56872753	56872784	chr8:56872753-56872784	0	GAGAAAGCTCTTTACTTATTTAAGACATTCTT	1	2	12	AA2	1.0	.
chr8	56877908	56877930	chr8:56877908-56877930	0	AAATTAGCTTTTTAAAATTGCTC	1	2	3	AA2	-	.
chr8	56881458	56881480	chr8:56881458-56881480	0	GAGTCAGCTCACAGGGCATGTCT	1	2	3	AB4	-	.
chr8	56881514	56881534	chr8:56881514-56881534	0	AAGCATCCTTTGAAAATGCCC	1	2	1	AA2	-	.
chr8	56884635	56884667	chr8:56884635-56884667	0	AAACAAGCCAAAAACTGGAAAAATGGCATTTCC	1	3	13	ACC1	2.0	.
chr8	56887556	56887575	chr8:56887556-56887575	0	ACGGAAGTCTAAACTAGCTT	3	2	0	AD4	2.0	.
chr8	56890064	56890096	chr8:56890064-56890096	0	GAGCATGGCTCTGTGAGTAACAGAAGCCTGTTC	1	2	13	BD2	-	dELS
chr8	56890557	56890578	chr8:56890557-56890578	0	GGGCTAGACCTAGAGATTGTCC	1	2	2	AD2	-	.
chr8	56892883	56892909	chr8:56892883-56892909	0	CGGCAAGTGTTTGCAACTAGCTAGTTC	1	3	7	CCD2	1.0	.
chr8	56893157	56893189	chr8:56893157-56893189	0	GAGTAAGTTCTTTATGGGACATAGGGCAAGCAT	1	2	13	AD3	1.0	.
chr8	56893674	56893694	chr8:56893674-56893694	0	TAACTTGTTGGAAACTTTCTC	1	3	1	ACC1	-	.
chr8	56894877	56894896	chr8:56894877-56894896	0	TAACATGTTCAAGCTTGTAC	4	2	0	CD	-	.
chr8	56896607	56896632	chr8:56896607-56896632	0	GAGCATGTTTTTGCAGGGACATGGAT	1	2	6	DD4	2.0	.
chr8	56898793	56898816	chr8:56898793-56898816	0	TGACTTCCTTGCTATAACAAGCTC	1	3	4	ACC2	1.0	.
chr8	56898916	56898944	chr8:56898916-56898944	0	AGACTTTTTTACATCGGGAAAACATGTCA	1	2	9	AC2	1.0	.
chr8	56899316	56899341	chr8:56899316-56899341	0	GAACTAGTTATTTAAGCAGCTATCTC	1	3	6	ACC1	1.0	.
chr8	56900940	56900967	chr8:56900940-56900967	0	GGGCATGTTTTCTTGTTGATACTAGCTA	1	2	8	CD	-	.
chr8	56901568	56901595	chr8:56901568-56901595	0	GAGCATGCTTCAGAACCCGAAATTACTC	2	2	8	AA1	2.0	.
chr8	56906146	56906165	chr8:56906146-56906165	16	TGACATGTTTGGGCATGTTG	5	2	0	CC	-	.
chr8	56907767	56907786	chr8:56907767-56907786	0	GTGCATGTCTGACCATGCCT	3	2	0	DD2	1.0	dELS,CTCF-bound
chr8	56908376	56908397	chr8:56908376-56908397	0	AGAACAGTCCTGAAACATGCTT	3	2	2	AB4	-	.
chr8	56908686	56908706	chr8:56908686-56908706	0	CAACTAGCCTAGAACAACATT	1	3	1	ACD2	-	.
chr8	56909321	56909343	chr8:56909321-56909343	0	AAGCATGCTAGAAGGACAATTTT	1	2	3	AC2	3.0	.
chr8	56914357	56914384	chr8:56914357-56914384	0	AGAAATGTCTTAATCACTGAACTAGCTT	2	1	8	A1	-	.
chr8	56920130	56920150	chr8:56920130-56920150	0	AAACAAGTTTTATGCTAACTC	1	2	1	AD1	1.0	.
chr8	56920841	56920873	chr8:56920841-56920873	0	AAGCAGGCCCAGATCATCCTTATGAACTAGACC	1	2	13	BD2	-	.
chr8	56922262	56922289	chr8:56922262-56922289	0	GAAAATGCTTAAGTCTTGAAACTATTTT	1	2	8	AA2	-	dELS
chr8	56922565	56922587	chr8:56922565-56922587	0	AGACAAGTCAGGTGAATAAGTTT	1	2	3	AC2	2.0	.
chr8	56923159	56923180	chr8:56923159-56923180	0	AGGCTTTTTCAAGGAGAAGTTT	1	2	2	AA2	-	.
chr8	56924610	56924638	chr8:56924610-56924638	0	GAGCTTGTTTCTTCTTCAGAAATTAGCCA	1	2	9	AC1	-	.
chr8	56931437	56931456	chr8:56931437-56931456	0	TGACATGCTGAAGAATGTTT	3	3	0	ACC2	1.0	.
chr8	56932245	56932269	chr8:56932245-56932269	0	AGCCAAGCCATTTGAAAACATGTCT	1	2	5	CD	-	.
chr8	56933134	56933166	chr8:56933134-56933166	0	AAACAAGCATCAGCATCACCTGGAAATTTGTTC	1	2	13	AD2	-	.
chr8	56933533	56933564	chr8:56933533-56933564	0	AGAGTTGTTTATGAGCAACTGTGAACATACCT	1	2	12	AA2	1.0	dELS
chr8	56934366	56934387	chr8:56934366-56934387	0	GGGCCTGCTATGCAGCAAGCCC	1	3	2	BCC1	1.0	.
chr8	56936425	56936448	chr8:56936425-56936448	0	AGGCTATTTATACAGAGCTTGCTA	1	3	4	ACC2	2.0	.
chr8	56938473	56938501	chr8:56938473-56938501	0	AAACTTCTCTGAGCTAAAGGAGCATGTTC	1	1	9	A2	-	.
chr8	56941108	56941135	chr8:56941108-56941135	0	AAACTAGTTAAACTTTCACAAAATGCCT	1	3	8	ACC2	-	dELS
chr8	56941825	56941845	chr8:56941825-56941845	0	CAACATCTTAAGGACAAGTTC	1	3	1	ACC2	-	.
chr8	56944503	56944535	chr8:56944503-56944535	0	AAGCAACCTTCTTTAAACAGTCAATGCAAGCTC	1	2	13	AD2	1.0	.
chr8	56949756	56949780	chr8:56949756-56949780	0	CATCTAGTTGCAGTAAAACAAGCTC	1	3	5	CCD1	-	.
chr8	56951817	56951837	chr8:56951817-56951837	0	CAACAAGTCTCTAGGAAGTTC	1	3	1	ACC2	-	.
chr8	56952551	56952570	chr8:56952551-56952570	12	GGGCTTGCCTGGGCATGCCC	5	0	0	0	2.0	.
chr8	56952660	56952679	chr8:56952660-56952679	10	AAGCTTGTGTAGGGTAGCCC	2	2	0	AD2	-	.
chr8	56956857	56956881	chr8:56956857-56956881	0	GGTCTTGCTATTTTGAAGCTTGCTT	1	2	5	CD	-	.
chr8	56960672	56960695	chr8:56960672-56960695	0	AAGCAAGTTTCCTCAAGCATGCAT	2	1	4	D1	1.0	.
chr8	56961850	56961878	chr8:56961850-56961878	0	AAATAATTCCTGCTAATATGAACTAGTTT	1	2	9	AA1	-	.
chr8	56964604	56964626	chr8:56964604-56964626	0	AAAGTAACTTATTAAGCTAGTCT	1	2	3	AA1	-	.
chr8	56966542	56966573	chr8:56966542-56966573	0	AGACATGTATTAAGACAAAACTAAAAAAGTTC	1	2	12	AD2	-	.
chr8	56969348	56969373	chr8:56969348-56969373	0	AAGGTAATCTATTACAGGACAAGCTT	1	2	6	AA1	1.0	.
chr8	56969847	56969876	chr8:56969847-56969876	0	AAGCCTGTTCCTTCCTGGAAAAACATGTTA	1	2	10	BC2	-	.
chr8	56970413	56970435	chr8:56970413-56970435	0	AGACAAGTCCAAAAGACAGACCA	1	3	3	ABC2	-	.
chr8	56971260	56971291	chr8:56971260-56971291	0	AGATAAGCTTAAAAAAAAAAAAAAAAAAGCCC	1	2	12	AA2	-	.
chr8	56971575	56971594	chr8:56971575-56971594	0	AAATATGTTGGAACTAGCTT	3	2	0	AC1	1.0	.
chr8	56972813	56972839	chr8:56972813-56972839	0	GAACAGGTTTTCAATGCAGACAAGTGT	1	2	7	BD2	-	.
chr8	56981836	56981868	chr8:56981836-56981868	0	TGACAAGCTCCCTTTCCAGAGTAGGTCATGTTT	1	2	13	CD	-	.
chr8	56984046	56984077	chr8:56984046-56984077	0	AAACATGACTCCTAGAAAAGACGAAGTAGCTT	1	2	12	AD2	1.0	.
chr8	56985722	56985748	chr8:56985722-56985748	0	TAACTTGCCTTCTGTGTAGGCATTTCT	1	2	7	AC2	-	.
chr8	56988128	56988158	chr8:56988128-56988158	0	AATATAGCTCTATAAACAATTAAACATGCTG	1	3	11	ACD1	2.0	.
chr8	56988253	56988283	chr8:56988253-56988283	0	TTAAAAGCCCAATTTCTCACAAAACTTGTCT	1	3	11	ACD1	-	.
chr8	56988375	56988397	chr8:56988375-56988397	0	AGGCTAGTCACCTAAACTTTCTG	1	3	3	ACC1	-	.
chr8	56988767	56988790	chr8:56988767-56988790	0	AGGCATCTCTAACATAGCAAGTCT	1	2	4	AC2	1.0	.
chr8	56989568	56989591	chr8:56989568-56989591	0	AAACAAGCTCAGCATAACTTCCCC	1	2	4	AC1	-	.
chr8	56989623	56989652	chr8:56989623-56989652	0	TGGCCTGTTTTAACAGTCTCTAACTAGTTC	1	3	10	BCC1	-	.
chr8	56989897	56989920	chr8:56989897-56989920	0	GGGCCTGTTCCTTTGAACTAGATT	1	2	4	BD3	-	.
chr8	56990090	56990110	chr8:56990090-56990110	0	AAACTTTTCTGGGACATACTT	1	2	1	AA2	-	.
chr8	56994414	56994445	chr8:56994414-56994445	0	AACCATCCTCGAAGCAGCTGAAAAACATGCCT	2	2	12	AD1	-	pELS,CTCF-bound
chr8	56995728	56995752	chr8:56995728-56995752	0	GAATTTGATTGAAAGAAACTTGTTT	1	2	5	AD1	-	.
chr8	56999885	56999913	chr8:56999885-56999913	0	GGACATTTTTTTAAAATTCAGACTTTTTC	1	2	9	AA2	1.0	dELS
chr8	57003721	57003748	chr8:57003721-57003748	0	GAACAATCTATGCCTCAAGGACATGTTC	1	2	8	AC1	1.0	.
chr8	57004588	57004620	chr8:57004588-57004620	0	CAGCTTGCTCATTATTGGTGTATAGAAATGCCA	1	3	13	ACC2	-	.
chr8	57007374	57007398	chr8:57007374-57007398	0	AAACAAGTTTCCCAGGGACAAGGCT	1	1	5	D1	-	.
chr8	57007848	57007869	chr8:57007848-57007869	0	GAGCTAGCATATTAGCATGCTC	2	2	2	CD	2.0	.
chr8	57008605	57008630	chr8:57008605-57008630	0	AGGTTAGTTTTGCTATAGACTAGATC	1	2	6	AD3	-	.
chr8	57011583	57011604	chr8:57011583-57011604	0	AGGCAAGCTTAGAGAGATGCCG	1	2	2	AC1	-	.
chr8	57013724	57013744	chr8:57013724-57013744	0	GAACATGTTCCAGCCCTGTTT	2	2	1	BD1	-	.
chr8	57014254	57014285	chr8:57014254-57014285	0	GGACCTGCCCCCTTCTACCCAGGAACCTGTCT	1	2	12	BB2	-	dELS
chr8	57014430	57014459	chr8:57014430-57014459	0	TGGCATGTCAGCTCTGCCCTGAGCATGTGC	1	3	10	CCD1	-	.
chr8	57018127	57018154	chr8:57018127-57018154	0	AAAGTAGTTTTAGAGTAAAGGCTAATCC	1	2	8	AA2	-	.
chr8	57018165	57018186	chr8:57018165-57018186	0	TAACAAACCTAAAAACAAGTTT	1	2	2	AC1	-	.
chr8	57021023	57021054	chr8:57021023-57021054	0	GAGAATGCCCAAAAGCTCATGAAAAGATGTTT	1	2	12	AA2	3.0	.
chr8	57023933	57023956	chr8:57023933-57023956	0	CAGCAAGCTTCCAATGACTTTCTT	1	3	4	ACC1	-	.
chr8	57026780	57026806	chr8:57026780-57026806	0	GAGGTTGTTTTTTCAGTGAAAATGCTC	1	2	7	AA2	-	.
chr8	57027174	57027202	chr8:57027174-57027202	0	TGACATGTTTTCATCTGATAAAATAGCTT	1	2	9	AC2	-	.
chr8	57028773	57028794	chr8:57028773-57028794	0	GAACTTGCTAATAGATTAGCTG	1	3	2	ACC2	-	.
chr8	57029490	57029518	chr8:57029490-57029518	0	GGAATTGTTCCAAGATGAAGAGATTGTTT	1	2	9	AA2	-	dELS
chr8	57032486	57032516	chr8:57032486-57032516	0	ATACTTGCCAAGAATAATCCACAACAAGCTC	1	3	11	CCD1	-	.
chr8	57032668	57032691	chr8:57032668-57032691	0	ACATTTGTTTACTTGGGCTAGTTT	1	2	4	AD4	1.0	.
chr8	57038599	57038621	chr8:57038599-57038621	0	GGACATCTCTTACAGGCAGGTCT	1	2	3	AB2	3.0	.
chr8	57039572	57039603	chr8:57039572-57039603	0	AAGCTTGTTTTGAAGATTTGCAGCGGTAGTCT	1	2	12	AD1	2.0	.
chr8	57040095	57040123	chr8:57040095-57040123	0	CAAATTGTTTATGAAGAGGGGGCAAGCCC	1	2	9	AC3	2.0	.
chr8	57042234	57042260	chr8:57042234-57042260	0	AAACTTATTCCATCCTAGGAAATGTTC	1	2	7	AA2	1.0	.
chr8	57045346	57045371	chr8:57045346-57045371	0	AGAGAAGTTCTATGATAGGCTGGTTT	1	2	6	AB3	-	.
chr8	57059220	57059241	chr8:57059220-57059241	0	AAGCATGCTTACATGCTAGCTC	1	1	2	D2	1.0	.
chr8	57061011	57061033	chr8:57061011-57061033	0	TCGTTAGCTTTTAAAACTTGCTT	1	3	3	ACD1	-	.
chr8	57062295	57062324	chr8:57062295-57062324	0	GGCCAAGTCCCACACTCTGGAGACAAATCT	1	2	10	AD3	-	.
chr8	57063697	57063718	chr8:57063697-57063718	0	AAGCATGTCGAGTGGTTTGTCC	1	3	2	ACC2	-	.
chr8	57064446	57064474	chr8:57064446-57064474	0	AAGCAAGCCTGCAGTAACCAGGGAAGCCC	1	1	9	A2	-	dELS
chr8	57065221	57065253	chr8:57065221-57065253	0	GGGCAGGCTGCAGATGACTGTTTAAACAAGCCT	1	2	13	BC1	1.0	.
chr8	57067939	57067965	chr8:57067939-57067965	0	CAACTTGCTAGAGATAAAAGCTAATTT	1	3	7	ACC1	-	.
chr8	57068054	57068084	chr8:57068054-57068084	0	CTACAAGTTAAATTCAAATTTGAACTAGTTT	1	3	11	CCD1	-	.
chr8	57072078	57072100	chr8:57072078-57072100	0	AGACTAGCCTGGCCAACATGGCA	1	3	3	CCD1	-	.
chr8	57073889	57073912	chr8:57073889-57073912	0	AGGCTAGCTTCCTTAAGAGTGCTT	1	2	4	AB1	-	.
chr8	57074933	57074965	chr8:57074933-57074965	0	GGGGTTGTTTGTTTTTTTCTTGTAAATTTGTTT	1	2	13	AA2	-	.
chr8	57083059	57083081	chr8:57083059-57083081	0	AGGCCTGTTTGCCGGAGAAGTTT	1	2	3	AB2	-	.
chr8	57084122	57084150	chr8:57084122-57084150	0	AAGCAAGACTAAGCAAAAAGAACAAATCT	1	2	9	AD2	1.0	.
chr8	57086495	57086527	chr8:57086495-57086527	0	AAGTTTATTTTTGCCAAGGTTGAGGACATGCCC	2	2	13	AA1	-	.
chr8	57087685	57087711	chr8:57087685-57087711	0	AGACATGTCTCAGACAAAGACATACAA	1	3	7	ACD2	-	.
chr8	57089775	57089797	chr8:57089775-57089797	0	AAATATGTCTTAAGAAAATGTTC	1	2	3	AA2	1.0	.
chr8	57090525	57090556	chr8:57090525-57090556	0	GGGCATGATACCTAGAAAAATGAAGCATGTTA	1	3	12	CCD2	-	.
chr8	57091296	57091317	chr8:57091296-57091317	0	AGACAAGTTTTAGGGAAAGGCC	1	2	2	AD1	-	CTCF-only,CTCF-bound
chr8	57093330	57093355	chr8:57093330-57093355	0	AAGCATGTTATAGGGAAAGTAAGTTA	1	3	6	ACC2	-	.
chr8	57100574	57100595	chr8:57100574-57100595	0	AGACATGCTTTCAAGCTAGAAG	2	3	2	CDD3	2.0	.
chr8	57107457	57107481	chr8:57107457-57107481	0	GGAGATGCCCTTACTGGGCAAGTGT	1	2	5	AD3	3.0	.
chr8	57108337	57108363	chr8:57108337-57108363	0	AGACATCTTCAGAAAAAAGGCAATCTT	1	2	7	AA2	1.0	.
chr8	57110151	57110178	chr8:57110151-57110178	0	AAACAAATTTACAAGAAAAAACAACCCC	1	2	8	AA2	1.0	.
chr8	57111698	57111730	chr8:57111698-57111730	0	TGGCTTGCTTCTCCAGGAATTTGAGGATTGTTA	1	3	13	ACC2	-	.
chr8	57113418	57113439	chr8:57113418-57113439	0	CAGCTTGCCCACTGACTTGCTG	1	3	2	CCC	-	.
chr8	57115164	57115185	chr8:57115164-57115185	0	AAAGAAGTCTGGGGGCAGGTCT	1	2	2	AB3	2.0	.
chr8	57116149	57116173	chr8:57116149-57116173	0	AAGTTTGTTGAGATACAGCTTGTTC	1	3	5	ACC1	-	.
chr8	57124618	57124644	chr8:57124618-57124644	0	GGACCAGCCTGGGATCAAAGCCTGCTC	1	2	7	BB2	1.0	dELS
chr8	57126864	57126884	chr8:57126864-57126884	0	AAACTTGTTTTAAGCTTTGCT	1	2	1	AD4	1.0	.
chr8	57127486	57127514	chr8:57127486-57127514	0	GAACTTGTCCTTATTATGTGAACTTTTTG	1	2	9	AC3	-	.
chr8	57137830	57137858	chr8:57137830-57137858	0	GATCTTGTCCACACCAAATAAACATGTTT	2	1	9	D1	2.0	.
chr8	57140458	57140478	chr8:57140458-57140478	0	GGAAAAGTTCAAAACTAGTTG	1	2	1	AC2	-	.
chr8	57142314	57142345	chr8:57142314-57142345	0	AAGCTTGTTCCCCAATGTCCCCAGCGATGCTT	2	2	12	AD1	1.0	.
chr8	57146653	57146673	chr8:57146653-57146673	0	GAGCAAGTCTTGGGAATATTT	2	2	1	AA1	-	.
chr8	57147405	57147429	chr8:57147405-57147429	0	AGGTTTGCCTTTGTAGGCCTTGCTT	1	2	5	AD2	-	.
chr8	57150337	57150361	chr8:57150337-57150361	0	AGAAAAATTTAAATCAAACTTGTTT	1	2	5	AA1	-	.
chr8	57154740	57154766	chr8:57154740-57154766	0	GAGCATCTTCTCTGGGAAGAAATGCCC	1	2	7	AA2	1.0	.
chr8	57155227	57155249	chr8:57155227-57155249	0	TAGCATGTTTTCAAGGTTTGTCT	1	2	3	AC2	1.0	.
chr8	57164178	57164201	chr8:57164178-57164201	0	TGCTTTGTTTACCTAAGCAAGCCT	1	3	4	ACD1	-	.
chr8	57165481	57165513	chr8:57165481-57165513	0	AGACAGGTCTCAGTTAATTTAGAAAGCTTATTT	1	2	13	AB2	1.0	.
chr8	57167127	57167149	chr8:57167127-57167149	0	AAGCAAACTCTTGAAGCATGATT	1	2	3	AD2	-	.
chr8	57170383	57170407	chr8:57170383-57170407	0	TAGCAAGCTTTTGTTGGGCATATGT	1	3	5	ACD2	1.0	.
chr8	57172776	57172800	chr8:57172776-57172800	0	AGGCATTCCTTTGTGAGACATGGTT	1	2	5	AD2	-	.
chr8	57172913	57172941	chr8:57172913-57172941	0	AGGCATGTGCCACAATGCCAAGCTAATTT	1	2	9	AD2	-	.
chr8	57174187	57174214	chr8:57174187-57174214	0	AAGGCAGCTTGAGAAAAAGGGCAAGTCA	1	3	8	ABC1	-	.
chr8	57174347	57174374	chr8:57174347-57174374	0	AGACAATCTTTTCTAGACAAACAAGCAC	1	2	8	AD2	1.0	.
chr8	57174627	57174653	chr8:57174627-57174653	0	TGGCAAGTCGAACTAAAAAACAAGACC	1	3	7	CCD1	1.0	.
chr8	57177932	57177955	chr8:57177932-57177955	0	TGGCATGCCTTCCTCACCAAGCTT	1	3	4	CCD2	-	.
chr8	57179101	57179129	chr8:57179101-57179129	0	CAGGAAGTCCATGACACAAAAGCTAGTCA	1	3	9	ACC1	1.0	.
chr8	57181133	57181157	chr8:57181133-57181157	0	TGACTAGATTTATATAAGCAAGTTT	1	2	5	CD	-	.
chr8	57181684	57181708	chr8:57181684-57181708	0	GTGCTTTCTTTTTACAGGCATGCCT	2	2	5	AD1	2.0	.
chr8	57182665	57182691	chr8:57182665-57182691	0	GAGCTTGTTCAGGGGATAGAGTATTTC	1	2	7	AA1	-	.
chr8	57185663	57185685	chr8:57185663-57185685	0	GAGCAGGTTTGGCAAACTATCTT	1	2	3	AB2	-	.
chr8	57186819	57186850	chr8:57186819-57186850	0	AAGATTGTTGACAAATGTGCTAGGACAAGTCA	1	3	12	ACC1	-	.
chr8	57187596	57187621	chr8:57187596-57187621	0	AAACATATCCTCATGAAGACTTGTAT	1	2	6	AD2	-	.
chr8	57187798	57187819	chr8:57187798-57187819	0	AAGCTAGACACAAGACTAGTTT	1	2	2	CD	2.0	.
chr8	57192256	57192285	chr8:57192256-57192285	0	AAATTTGTTTTGAGTTCCAAAAATTAGTCT	1	2	10	AA2	1.0	.
chr8	57194900	57194927	chr8:57194900-57194927	0	ATGCCTGCCTTGTGGAGAAAACAAGCTA	1	3	8	BCD1	-	.
chr8	57197852	57197881	chr8:57197852-57197881	0	AGGCAAGTTTGTGTCACCTGGAGGAAACCT	1	2	10	AA1	-	.
chr8	57201359	57201387	chr8:57201359-57201387	0	GGACATTTTCCATTACGTCAAGCTAACTC	1	2	9	AA2	4.0	.
chr8	57202937	57202958	chr8:57202937-57202958	0	GAGCCTGTTTTTCAGCTAGCTG	1	3	2	BCC1	1.0	.
chr8	57208173	57208199	chr8:57208173-57208199	0	CTGCTTGCCCGAAGGAATGGCAAGTTC	1	3	7	CCD1	-	.
chr8	57209223	57209251	chr8:57209223-57209251	0	CAACATGCTTAGGCTCTGTGAACTTTCCC	1	2	9	AC2	-	.
chr8	57209660	57209681	chr8:57209660-57209681	0	GAGCCTGTTTTTCAGCTAGCTG	1	3	2	BCC1	-	dELS,CTCF-bound
chr8	57210361	57210381	chr8:57210361-57210381	1	TTCCTAGTCTTAGGCATGCTC	2	3	1	CDD2	1.0	dELS,CTCF-bound
chr8	57212552	57212578	chr8:57212552-57212578	0	CTGCTTGCCCGAAGGAATGGCAAGTTC	1	3	7	CCD1	-	.
chr8	57213602	57213630	chr8:57213602-57213630	0	CAACATGCTTAGGCTCTGTGAACTTTCCC	1	2	9	AC2	-	.
chr8	57214753	57214777	chr8:57214753-57214777	0	AGGCCTGCTCACTTGAGGCATTCTT	2	2	5	AB3	1.0	.
chr8	57215613	57215638	chr8:57215613-57215638	0	TGGCATGTCTGGCTGAGGACAGGCAC	1	3	6	BCD2	1.0	.
chr8	57216064	57216084	chr8:57216064-57216084	0	GTGCTTGCTTGAGGCATTTCT	1	2	1	AD3	4.0	.
chr8	57219428	57219449	chr8:57219428-57219449	0	GAGCCTGTTTTTCAGCTAGCTG	1	3	2	BCC1	-	.
chr8	57222343	57222365	chr8:57222343-57222365	0	AGACTAATTTTAGAAGCTTGGCC	1	2	3	AD2	3.0	.
chr8	57223758	57223778	chr8:57223758-57223778	0	GAGCATTTCCAAATCTTGCCT	1	2	1	AD2	-	dELS,CTCF-bound
chr8	57224728	57224753	chr8:57224728-57224753	0	GGACATGCCTGGCCCCCAGGTAGCCC	1	2	6	AC1	-	.
chr8	57225766	57225795	chr8:57225766-57225795	0	AGAGTAGCTTAAATTTGAGAGAAAATGTTC	1	2	10	AA2	-	.
chr8	57226377	57226398	chr8:57226377-57226398	0	GGACAAGTTTGAGATCTTGTTT	1	1	2	D2	-	.
chr8	57228788	57228814	chr8:57228788-57228814	0	TGACAAGCCTGAGTTACAAGTAAGCTT	1	2	7	AC2	-	.
chr8	57229831	57229858	chr8:57229831-57229858	0	GAGGAAGTTTAATTGACTGAATTTGTCT	1	2	8	AA2	-	.
chr8	57232128	57232154	chr8:57232128-57232154	0	AAATATGCTTCCTGTACAAAAAAGCTT	1	2	7	AA2	-	.
chr8	57235006	57235032	chr8:57235006-57235032	0	GTACACGCCCTGATCAGGAGCATGTCT	2	2	7	BD1	-	.
chr8	57237668	57237696	chr8:57237668-57237696	0	GAACATATTCTCTGAGGAAAGTCATGTCC	1	2	9	AD2	-	.
chr8	57240629	57240648	chr8:57240629-57240648	0	TTGGAAGCTCAAGCATGCTC	3	3	0	ACD1	-	.
chr8	57246259	57246279	chr8:57246259-57246279	0	AAAGATACCCAGGGCTAGTTT	2	2	1	AA1	-	.
chr8	57246878	57246910	chr8:57246878-57246910	0	GAGCTGGCCTTAACTCTTTCAATGAACTTCCCT	1	2	13	AB2	1.0	.
chr8	57247246	57247271	chr8:57247246-57247271	0	AAACTTACTTATCCCTAGCCTAGTCC	1	2	6	AD2	-	.
chr8	57248359	57248386	chr8:57248359-57248386	0	AGGCATGTCCTAAACAGCCAACATCCTC	1	2	8	AC1	2.0	.
chr8	57250405	57250436	chr8:57250405-57250436	0	GAGTAAGTCTGCTTTGCCAAATGACCTTGCCC	1	2	12	AD2	-	dELS
chr8	57250557	57250581	chr8:57250557-57250581	0	AAATAGGTCTTTTCAGGGCTTGCCT	1	2	5	AB1	-	.
chr8	57253924	57253955	chr8:57253924-57253955	0	GTGCAAGCCTGGGGTGCTGGTGAAGCAAACCT	1	2	12	AD3	3.0	.
chr8	57254350	57254373	chr8:57254350-57254373	0	AAGAAAGTCTGGGAAAACATCCCT	1	2	4	AA2	1.0	.
chr8	57254896	57254928	chr8:57254896-57254928	0	AGACATTTGTTTCTAAACCTTGCAAGCATGCTT	2	2	13	AD1	-	.
chr8	57256110	57256141	chr8:57256110-57256141	0	AGACAAGCTTTATTAATAAGAAGAATCAGCTC	1	2	12	AB1	2.0	.
chr8	57259080	57259107	chr8:57259080-57259107	0	GCACTTGACTGTACTCGGGGACAAGCCC	1	2	8	DD1	-	.
chr8	57262556	57262583	chr8:57262556-57262583	0	AGGCCTGCTTTTTGGAGGAAACTAGCTA	1	2	8	BC2	1.0	.
chr8	57262721	57262742	chr8:57262721-57262742	0	TAAGAAGCTCACAAGCAAGCCT	1	2	2	AC3	-	.
chr8	57264493	57264523	chr8:57264493-57264523	0	TAGCAAGTCTGTCTATTTTATTAACTTTTTC	1	3	11	ACC1	-	.
chr8	57266518	57266541	chr8:57266518-57266541	0	GGTCATGCTTTTTTGGGCTAGTTA	1	2	4	CD	1.0	.
chr8	57268201	57268224	chr8:57268201-57268224	0	AGCCATGCTCTCTAATACTTGTTT	1	2	4	DD2	-	.
chr8	57272415	57272443	chr8:57272415-57272443	0	GAACATGCTCCTTTAGCTAGGAGGAGTTT	2	2	9	AB1	1.0	.
chr8	57277629	57277659	chr8:57277629-57277659	0	GAGCAGGTTCTGCAGATCAAAGGACATTTTT	1	2	11	AB2	1.0	.
chr8	57281649	57281676	chr8:57281649-57281676	0	ATGCCTGCTTTTTGGAAGAAACTAGCTA	1	3	8	BCD1	-	.
chr8	57283145	57283169	chr8:57283145-57283169	0	GTACCTGCCCACCCTGAGCAAGCTG	1	3	5	BCD1	1.0	.
chr8	57283485	57283512	chr8:57283485-57283512	0	GGAATTGTTTTGTTTTAAAAATTTGCTT	1	2	8	AA2	3.0	.
chr8	57284338	57284367	chr8:57284338-57284367	0	GAATTTGTCTCATTGAAATATAACTAGTTT	1	2	10	AC2	1.0	.
chr8	57294324	57294343	chr8:57294324-57294343	0	AAATATGTCTAAACATCCTC	1	2	0	AA2	-	.
chr8	57297273	57297303	chr8:57297273-57297303	0	AGACATGATTGTGCTCCAGTAAAGCTTCCTT	1	2	11	AD2	-	.
chr8	57300057	57300086	chr8:57300057-57300086	0	AGGCAAGTTTTAGAGCAGGAGTGAAAGTTT	1	2	10	AD1	-	.
chr8	57302066	57302097	chr8:57302066-57302097	0	AGACAAAGCCATAGATCTTAATGAGCTTGTCC	1	2	12	AD1	-	.
chr8	57302828	57302850	chr8:57302828-57302850	0	AGATATGCTTTATATACTAGTTT	1	2	3	AD2	1.0	.
chr8	57307448	57307480	chr8:57307448-57307480	0	TAACAAGTCTGCATGTTTGGCAGAAAAAAGTCA	1	3	13	ACC2	-	.
chr8	57307502	57307522	chr8:57307502-57307522	0	AAACATCTCCCAAACTTGCAT	1	2	1	AD2	1.0	.
chr8	57308051	57308080	chr8:57308051-57308080	0	AGGCTTGCATGTTTGGCAGTAGACAAATCT	1	2	10	AD2	-	.
chr8	57311090	57311116	chr8:57311090-57311116	0	AAAAAAGTCTGAGAAATGTGCATGTTT	1	2	7	AD2	1.0	.
chr8	57311609	57311636	chr8:57311609-57311636	0	GTGCATGTTTGGCATAGGAAACATGTCA	1	2	8	CD	1.0	.
chr8	57318459	57318487	chr8:57318459-57318487	0	AGGCATAACCATAAAAGTGAAGCTTGTCT	2	2	9	AD1	1.0	.
chr8	57320289	57320317	chr8:57320289-57320317	0	AAACTTCTCCGAGCTAAAGGAGGAAGTTC	1	2	9	AA2	-	.
chr8	57321790	57321822	chr8:57321790-57321822	0	GGGGTTGTTTGTTTTTTTCTTGTAAATTTGTTT	1	2	13	AA2	1.0	.
chr8	57325039	57325064	chr8:57325039-57325064	0	TGGCATGTTTTTGCAGTGGCTAGTGC	1	3	6	CCD1	1.0	.
chr8	57327625	57327653	chr8:57327625-57327653	0	AGACCAGCCTGACCAACATGGAGAAGTCC	1	2	9	AB2	1.0	.
chr8	57327907	57327926	chr8:57327907-57327926	0	AAACTTGTTAAAAATTGTTG	2	3	0	ACC2	-	.
chr8	57331684	57331707	chr8:57331684-57331707	0	AGAGATGTCCACCCAGACTTGACC	1	2	4	AD3	1.0	.
chr8	57333044	57333066	chr8:57333044-57333066	0	GAACCAGTTCCCAGGGGAAGTCC	1	2	3	AB2	1.0	.
chr8	57333660	57333686	chr8:57333660-57333686	0	GAACCAGCCCTGATGTGAAGCATTTTC	2	2	7	AB3	1.0	.
chr8	57334571	57334590	chr8:57334571-57334590	0	TAGCATGTGCCAGCATGCCC	3	3	0	CCD2	-	.
chr8	57335450	57335478	chr8:57335450-57335478	0	AAGGATGTTTTCTTTGACTAACCTTGTTT	1	2	9	AD2	2.0	.
chr8	57339723	57339750	chr8:57339723-57339750	0	AAGCAAGGCTTTTTATTGAGACAAGATC	1	2	8	DD2	1.0	.
chr8	57339867	57339892	chr8:57339867-57339892	0	GGGCTTGTCTATGGCTGGGAATGCCT	1	1	6	A2	1.0	.
chr8	57340067	57340090	chr8:57340067-57340090	0	AAACAAGCATATCAAGAGATGCCC	1	2	4	AD2	-	.
chr8	57340273	57340298	chr8:57340273-57340298	0	AAACATGTGCCAAATCAAGCACGTTT	1	2	6	BD2	1.0	.
chr8	57344787	57344811	chr8:57344787-57344811	0	GAGCTTTTCCTGGTTAGAATTGCTC	1	2	5	AA2	1.0	.
chr8	57345890	57345920	chr8:57345890-57345920	0	AAGCTGGCTTCTATGTCCTTCTGACATGCTC	1	2	11	BC2	1.0	.
chr8	57349260	57349284	chr8:57349260-57349284	0	AAGCATATTCCAGCAGGGTAAGCTT	1	2	5	AA2	-	.
chr8	57350064	57350084	chr8:57350064-57350084	0	GGGCAAGTCATCAACTTATCT	1	3	1	ACC1	-	.
chr8	57351426	57351454	chr8:57351426-57351454	0	GGGGATGCCCAGGTGTCAGGAGCATGCCT	2	1	9	A1	2.0	.
chr8	57351644	57351664	chr8:57351644-57351664	0	AACCAAGTCACAAACAAGTTA	1	3	1	CCD1	-	.
chr8	57355199	57355220	chr8:57355199-57355220	0	GGGCAAGCTCACAGCCTTGCCA	1	2	2	CD	1.0	.
chr8	57356051	57356072	chr8:57356051-57356072	0	GGACGTGCCCTTGAATATGTCC	1	2	2	AB2	1.0	.
chr8	57359119	57359139	chr8:57359119-57359139	0	GAACTTCCTAGAAACTTGTTA	1	3	1	ACC2	1.0	.
chr8	57361896	57361916	chr8:57361896-57361916	0	TAACATTTTTCCAACTTGTCT	1	3	1	ACC2	-	.
chr8	57365341	57365364	chr8:57365341-57365364	0	AGGTATGTTTTACAGAAAATGTTT	1	2	4	AA2	-	.
chr8	57366412	57366434	chr8:57366412-57366434	0	GGACTTGTCCTTTGCTCATGTCC	1	2	3	DD1	1.0	.
chr8	57366762	57366791	chr8:57366762-57366791	0	AAGCTTTCATTCCTGCTCTAAAACTTGCCT	1	2	10	AD1	-	.
chr8	57369712	57369731	chr8:57369712-57369731	0	CAGAAAGTCCAAGCATGTCA	4	3	0	ACC1	1.0	DNase-H3K4me3
chr8	57371299	57371323	chr8:57371299-57371323	0	AAGAATGTCACTTTCTGACAAGTCC	1	3	5	ACC1	1.0	.
chr8	57372699	57372728	chr8:57372699-57372728	0	AAACTTTCACTCCTGCTCTAAAACTTGCCT	1	2	10	AD1	-	.
chr8	57373000	57373019	chr8:57373000-57373019	0	GGTCTACCTCAAACAAGTCT	2	2	0	AD1	2.0	.
chr8	57373086	57373106	chr8:57373086-57373106	0	AAACTTGCCAAGGACCAGCCC	1	2	1	BC2	1.0	.
chr8	57373154	57373184	chr8:57373154-57373184	0	GGGGTTGTCCATGCTGTGTTGAGGCATTCTC	1	2	11	AA2	-	.
chr8	57375943	57375974	chr8:57375943-57375974	0	AGAGAAGCCCTCCTTGACCAGCACACATGTCC	1	2	12	AD2	1.0	.
chr8	57376769	57376793	chr8:57376769-57376793	0	GGACTAGCCCAGGATGACCAAGTCC	1	1	5	D2	-	.
chr8	57377280	57377305	chr8:57377280-57377305	0	AGTCTTGCATCCTGGCAAGCTAGCCT	1	2	6	DD1	-	.
chr8	57377307	57377326	chr8:57377307-57377326	0	AGAGTTGCTCAGACTATTTT	1	2	0	AA2	2.0	.
chr8	57378211	57378233	chr8:57378211-57378233	0	AATCATGTTTAGCAAGCAGGCTC	2	2	3	BD3	-	.
chr8	57378973	57379002	chr8:57378973-57379002	0	GACTATGCTTCCTGGCTCCTGGGCAAGTTC	1	2	10	AD4	1.0	.
chr8	57379481	57379503	chr8:57379481-57379503	0	AAACTTGCTTTCCAAGCACATCA	1	3	3	ABC2	-	.
chr8	57381350	57381370	chr8:57381350-57381370	0	GAGCTACCCTGAAGAATGCTC	1	2	1	AA2	-	.
chr8	57385735	57385766	chr8:57385735-57385766	0	AGGCTTGCTAGAAAGATTTTAAAGGCATTTTT	1	2	12	AC2	-	.
chr8	57389229	57389254	chr8:57389229-57389254	0	AAACATGTTTTTGGAGGGCCCTGTTT	2	2	6	BD1	-	.
chr8	57390347	57390374	chr8:57390347-57390374	0	TTAGTAGCCCAGAGCCCTGAACTTGTCC	1	3	8	ACD1	2.0	.
chr8	57391223	57391251	chr8:57391223-57391251	0	TGAATTGTCCTGGGTTTGGGAGCTTGCTA	1	3	9	ACC1	-	.
chr8	57391393	57391415	chr8:57391393-57391415	0	GAGCTATTTTTCAGGGCAAGCAT	1	2	3	AD2	-	.
chr8	57392907	57392926	chr8:57392907-57392926	0	AAACTTGCCAGAGCTTGTTT	4	1	0	C2	-	.
chr8	57394496	57394516	chr8:57394496-57394516	0	GGAAATGCCTAAAAAAAGTTT	1	2	1	AA2	1.0	.
chr8	57396203	57396225	chr8:57396203-57396225	0	GAACTTTTTGTTTAAACTAGCCA	1	3	3	ACC2	1.0	.
chr8	57398666	57398696	chr8:57398666-57398696	0	GAACTTGCTGGTCACATGAACTGACTTATTC	1	3	11	ACC1	-	dELS,CTCF-bound
chr8	57399177	57399209	chr8:57399177-57399209	0	TAGCTTGTCTCTGCCATTCTTGTGAGGAAGCCA	1	3	13	ACC2	2.0	.
chr8	57400426	57400458	chr8:57400426-57400458	0	GGACTTCCTTATCATGCTGACTAAAACTGGCCT	1	2	13	AB2	1.0	dELS
chr8	57400717	57400737	chr8:57400717-57400737	0	AAGTTAGTTCTGAACTAACTT	1	2	1	AA2	-	.
chr8	57402840	57402860	chr8:57402840-57402860	0	AGACTTGTCTCAGATAATTTT	1	2	1	AA1	1.0	.
chr8	57403925	57403947	chr8:57403925-57403947	0	AGACTTGCCTCTTGTATTAGTCT	1	2	3	AD1	2.0	.
chr8	57405676	57405695	chr8:57405676-57405695	0	AGCCAACTCCAGGCATGTCT	3	2	0	AD1	-	.
chr8	57405935	57405957	chr8:57405935-57405957	0	GGCCTTGTCCTTGGGCCTTGTCT	1	2	3	DD2	-	.
chr8	57409616	57409644	chr8:57409616-57409644	0	GGGTTTCCCCATGTTGGCCAGGCTTGTCT	1	2	9	AA1	-	.
chr8	57409777	57409802	chr8:57409777-57409802	0	CAACATGTCCACACAAAAACTTGCAC	1	2	6	CD	-	.
chr8	57410262	57410291	chr8:57410262-57410291	0	GAAATAGTGTTAAATGAAAGAAGCTAGTCT	1	2	10	AD1	1.0	.
chr8	57410574	57410602	chr8:57410574-57410602	0	AGAGATGCCTGGCATGTATAAGCATGTGT	1	2	9	AD3	1.0	.
chr8	57411314	57411335	chr8:57411314-57411335	0	GGGCAAGCTGATCAGAAAGCCC	1	3	2	ACC2	3.0	.
chr8	57412493	57412522	chr8:57412493-57412522	0	AGTCAAGTTCTTTCAGCTCTAAACATACTT	1	2	10	AD3	1.0	.
chr8	57414185	57414206	chr8:57414185-57414206	0	AGTGAAGCTCGTAAGCATGTTT	1	2	2	AD4	-	.
chr8	57414604	57414629	chr8:57414604-57414629	0	AGCCTTGTTCCTGCCTAGCCTTGTCC	1	2	6	DD2	-	.
chr8	57418250	57418273	chr8:57418250-57418273	0	TGGCATGTTTACAGTGGCTTGTTT	1	2	4	CC	2.0	.
chr8	57420173	57420201	chr8:57420173-57420201	0	AGACAATCTCAAGGAGTTTGAAAATGTCC	1	2	9	AA2	-	.
chr8	57421226	57421246	chr8:57421226-57421246	0	GAGCAAGTTTAGGGCAGGCTG	1	2	1	BC3	-	.
chr8	57421524	57421549	chr8:57421524-57421549	0	GGGAAAGTTTCTACTGAAGATAGCTT	1	2	6	AA2	-	.
chr8	57424360	57424392	chr8:57424360-57424392	0	AAACATGCCTTTGGCACTGATCAAGGCACCCCC	1	2	13	AB4	1.0	.
chr8	57424632	57424659	chr8:57424632-57424659	0	AAATTTATTTTCCCCTTTAAGCTAGCTT	1	2	8	AA1	1.0	.
chr8	57428243	57428263	chr8:57428243-57428263	0	AGGCTAGTTTGGAACTTCCAG	1	3	1	ACD2	-	.
chr8	57430512	57430531	chr8:57430512-57430531	0	CAACTAGTTTGAGCATTCAC	3	3	0	ACD2	-	.
chr8	57430774	57430797	chr8:57430774-57430797	0	AGAAAAGCTCCTTCAAGCTTTTCC	1	2	4	AA2	-	.
chr8	57430809	57430829	chr8:57430809-57430829	0	TAACATGTCCCTAGCATTTCT	2	3	1	ACC1	-	.
chr8	57431257	57431288	chr8:57431257-57431288	0	AAACAAACCCTACTAGAGTTCAAGATTTGTCC	1	2	12	AA2	-	.
chr8	57432349	57432377	chr8:57432349-57432377	0	AGGGTAACTCAGTCTTTGTGGGCTAGTCT	1	2	9	AA1	1.0	.
chr8	57433928	57433950	chr8:57433928-57433950	0	CTCCATGTTTCCCAAGCTAGCTT	1	3	3	CDD2	1.0	.
chr8	57440715	57440735	chr8:57440715-57440735	0	AAGCATGTATGAAATTAGTCT	1	2	1	AD2	1.0	.
chr8	57445864	57445885	chr8:57445864-57445885	0	GAGCTTGCCCTCAGCCATTCCC	2	2	2	AD1	1.0	.
chr8	57455415	57455437	chr8:57455415-57455437	0	GGACAGGTTGGAAGGACAAGCTT	1	2	3	BC1	2.0	.
chr8	57457218	57457246	chr8:57457218-57457246	0	AAACATGCTCCAGCTATAAAACCTTGTCT	1	1	9	D2	1.0	dELS
chr8	57457405	57457430	chr8:57457405-57457430	0	GGGAAAGCTCAGCAGCAGGGAAGCTT	1	2	6	AA2	-	.
chr8	57457496	57457525	chr8:57457496-57457525	0	GAGCCAGTTCCAGGGTGCTGGAGCTGGCCT	1	2	10	BB2	1.0	.
chr8	57458069	57458093	chr8:57458069-57458093	0	GAAAGTGCTCCCTCAAGGCATGCTG	1	3	5	ABC1	-	.
chr8	57458905	57458935	chr8:57458905-57458935	0	GAGCATGTCCTCCCTGCTGATAAACTCCTTC	1	2	11	AB4	-	.
chr8	57458963	57458986	chr8:57458963-57458986	0	AATCTTGCCCACAAAAAATAGTTC	1	2	4	AD2	2.0	.
chr8	57459440	57459459	chr8:57459440-57459459	0	AAACTTATCTAAACAATTTC	1	2	0	AA2	-	.
chr8	57459846	57459870	chr8:57459846-57459870	0	GGACAGGCCATAGTAGAACATGCCC	1	2	5	BC1	2.0	.
chr8	57460787	57460819	chr8:57460787-57460819	0	GGACAAGCCCATAGCCTCCAGTTAGACAATTAT	1	2	13	AD4	2.0	.
chr8	57462879	57462902	chr8:57462879-57462902	0	AAGCCTGCCCTGTGGAACATCCCT	2	2	4	AB3	-	dELS
chr8	57463071	57463090	chr8:57463071-57463090	0	AAACTTGGTAAGACTAGTCT	3	2	0	CD	1.0	.
chr8	57463094	57463124	chr8:57463094-57463124	0	GAACTTGCCTACTCTGAGTGGAAGCATGGCC	2	1	11	D1	-	.
chr8	57463204	57463225	chr8:57463204-57463225	0	GGACTGGTCTTGGAACTTGCCC	1	1	2	B2	1.0	.
chr8	57463325	57463347	chr8:57463325-57463347	0	GGACTGGTCTTGGGAACTTGCCC	1	1	3	B2	1.0	dELS
chr8	57464808	57464834	chr8:57464808-57464834	0	AGGATTGTTTGCAAGAAGGATAAGCCT	1	2	7	AA2	-	.
chr8	57465066	57465097	chr8:57465066-57465097	0	GAACAAGCCATGTGGGTGCCCTCAAGATGTTT	1	3	12	ACC2	1.0	.
chr8	57467603	57467628	chr8:57467603-57467628	0	AGGAATGTTTATTTTGAGGCTCGTCC	2	2	6	AB3	4.0	.
chr8	57469162	57469191	chr8:57469162-57469191	0	AGGAATGGTCTGGCTCAGGGAAGCAAGTCC	2	2	10	AD1	-	.
chr8	57472495	57472516	chr8:57472495-57472516	0	GGACAAGCTAGCAAGCTAGTCA	2	2	2	CC	-	.
chr8	57473673	57473698	chr8:57473673-57473698	0	GGCATTGCCCTAGTGAGGACTTGCTA	1	3	6	ACD1	-	.
chr8	57474077	57474108	chr8:57474077-57474108	0	GGGCCAGCCTCAAAGGTCTTTGAAACATCTTC	2	2	12	AB3	1.0	.
chr8	57474365	57474391	chr8:57474365-57474391	0	AGACATTTCTTCTGCCAAAACTAGTTC	1	1	7	A2	-	dELS
chr8	57474878	57474899	chr8:57474878-57474899	0	AGTCAGGCTTGTAAGCTAGCTT	1	2	2	BD1	-	.
chr8	57477835	57477856	chr8:57477835-57477856	0	TGGCAACTCATTGAGCAAGTCT	1	3	2	ACC2	2.0	.
chr8	57478425	57478457	chr8:57478425-57478457	0	GAAATAGCTTTATAGCTGACATGGAGAAAGTTT	1	2	13	AA2	-	.
chr8	57478476	57478495	chr8:57478476-57478495	0	AAACTAGCCACAGCATTCCT	4	3	0	ACC1	1.0	.
chr8	57478740	57478771	chr8:57478740-57478771	0	CAACAAGTCTTCAATGCAGACAAAACAGCTTT	1	3	12	ABC2	-	.
chr8	57479338	57479368	chr8:57479338-57479368	0	ACACTACTTTCCACAATGAATGAACTAGTTT	1	2	11	AD1	1.0	.
chr8	57481325	57481344	chr8:57481325-57481344	0	AAACTTTCTGGGACTTGCTT	2	2	0	AC1	2.0	.
chr8	57483694	57483721	chr8:57483694-57483721	0	AGTCTTGCCCATCAAATGGGGCTGGTCT	1	2	8	BD3	-	.
chr8	57485766	57485790	chr8:57485766-57485790	0	AGGCTTATCTACCATGATCAAGTCT	1	2	5	AD2	1.0	.
chr8	57487250	57487277	chr8:57487250-57487277	0	AAACAATTTTACAAGAAAAAACAACCCC	1	2	8	AA2	2.0	.
chr8	57490793	57490820	chr8:57490793-57490820	0	GAGAAAGCCCTCAGAAAGAAACAACCTT	1	2	8	AA2	-	.
chr8	57491494	57491522	chr8:57491494-57491522	0	GGGCAAGCCTGCCATCTAGGGGCATCTTC	2	1	9	A1	1.0	DNase-H3K4me3,CTCF-bound
chr8	57491710	57491738	chr8:57491710-57491738	0	AAGCATGCCCATTTCATAAAAACATGTTT	2	0	9	0	2.0	.
chr8	57492232	57492262	chr8:57492232-57492262	0	CAGCTTGCCTTGCCATTCAAGCAGCTTGACC	1	3	11	CCD1	-	.
chr8	57497274	57497298	chr8:57497274-57497298	0	AGACATGTTCAGAAAGGGCTTGATC	2	1	5	D1	-	.
chr8	57498969	57498997	chr8:57498969-57498997	0	AAGCATTTTCTCTTGGGTGAAGCGTGTCT	1	2	9	AB2	3.0	.
chr8	57504986	57505005	chr8:57504986-57505005	0	GTACATGCTTAAAAAAGCCT	3	2	0	AD2	-	.
chr8	57505160	57505179	chr8:57505160-57505179	0	AAGCAATTCTGGAGATGCTT	1	2	0	AA2	1.0	.
chr8	57506416	57506440	chr8:57506416-57506440	0	CAACTTATTTTATCTGAACTAGTTA	1	3	5	ACC2	-	.
chr8	57507037	57507061	chr8:57507037-57507061	0	AGGCTTTTGTGATAGAGACATGTCT	2	2	5	AD1	1.0	.
chr8	57508886	57508908	chr8:57508886-57508908	0	AGGCTGACCTTAAAAACATGTCT	2	2	3	AB1	-	.
chr8	57511840	57511862	chr8:57511840-57511862	0	GAGCAATTTTCTGAAGCAATTTT	1	2	3	AA2	-	.
chr8	57515158	57515181	chr8:57515158-57515181	0	TGGCTAGTTTGTGAAATCTAGTTG	1	3	4	CCD2	-	.
chr8	57517851	57517875	chr8:57517851-57517875	0	GGGCTTGTCGTTTTTGAACAAACTC	1	2	5	AC2	1.0	dELS
chr8	57519811	57519838	chr8:57519811-57519838	0	GGGGTTGTTCACTTTTAAAGGCATTTTC	1	2	8	AA2	3.0	.
chr8	57520653	57520680	chr8:57520653-57520680	0	AGACAGGTCTGTGAGTACAAACATGCCA	1	2	8	BC2	1.0	dELS,CTCF-bound
chr8	57526476	57526503	chr8:57526476-57526503	0	AATGTAGTTTTTCTTCAGAAGCATGTCG	1	3	8	ACD1	-	.
chr8	57528089	57528108	chr8:57528089-57528108	0	CAACATACTCAAACATGCTA	3	3	0	ACC2	-	.
chr8	57528874	57528898	chr8:57528874-57528898	0	AAGCAAGCTGTGCTCTGACAACCTT	1	3	5	ACC1	-	.
chr8	57533302	57533321	chr8:57533302-57533321	0	AAGCTTGTTTAATCTTATTT	2	2	0	AD1	1.0	.
chr8	57534738	57534760	chr8:57534738-57534760	0	AAACATGTCATAGGAAAAAGCTT	1	2	3	AC2	-	.
chr8	57536056	57536081	chr8:57536056-57536081	0	GGGCCTGCCTTGGAGCAGAGAAGTCT	1	2	6	AB2	-	dELS,CTCF-bound
chr8	57540762	57540786	chr8:57540762-57540786	0	GCACATGCTCACTTGAGGCATTTTT	1	2	5	AD3	-	.
chr8	57545481	57545501	chr8:57545481-57545501	0	AAACATGTTCCAAAGAAGGCC	2	2	1	AD1	1.0	.
chr8	57546313	57546343	chr8:57546313-57546343	0	AGAGTAGTTCATGATGCCACAGGGCAAGTAC	1	2	11	AD3	3.0	.
chr8	57547128	57547159	chr8:57547128-57547159	0	GGGAAAGTTTAGGGGCTTTCATAATCATGTTT	1	2	12	AD2	2.0	.
chr8	57548494	57548521	chr8:57548494-57548521	0	AAAAAAGCCCTGATAATGCAACTTGTTT	1	2	8	AC2	-	.
chr8	57551816	57551838	chr8:57551816-57551838	0	AATCATGTCTTGAGGACATGTAT	1	2	3	DD3	1.0	.
chr8	57554640	57554671	chr8:57554640-57554671	0	GGACATACTTCTTGTAGTATGAACACTTGCTC	1	2	12	AD2	-	.
chr8	57557653	57557673	chr8:57557653-57557673	0	TAGCTTCTTTCTAGCATGCTC	1	3	1	ACC2	-	.
chr8	57558545	57558573	chr8:57558545-57558573	0	AAGAATGTTTTTACTGAAAAAGAAAGTTT	1	2	9	AA2	-	.
chr8	57558799	57558819	chr8:57558799-57558819	0	GGACATTTCTAAACCATGTCT	1	2	1	AD2	-	.
chr8	57559229	57559253	chr8:57559229-57559253	0	AAAGATGCTCTCCTTGACCTAGCTT	1	2	5	AD2	-	.
chr8	57560277	57560301	chr8:57560277-57560301	0	AGGCATGCATATGTGAGGCTTGCCT	1	1	5	D2	-	dELS,CTCF-bound
chr8	57563958	57563986	chr8:57563958-57563986	0	AAACAAGTTTGAGAAATAAGGGCAGACTG	1	3	9	ABC2	-	.
chr8	57564696	57564716	chr8:57564696-57564716	0	GAGCAAGGCCAGGACTTTCTC	1	2	1	AD2	-	dELS,CTCF-bound
chr8	57565521	57565543	chr8:57565521-57565543	0	GAGCTTGCTTCCTGAGCAAGCAT	1	1	3	D1	-	.
chr8	57567117	57567146	chr8:57567117-57567146	0	CGGCTATCCCACAGGCTGAGAAGCTTGCTC	1	2	10	AC1	2.0	.
chr8	57569595	57569627	chr8:57569595-57569627	0	AAACAAATTTACAAGAAAAAAACAAACAACCCC	1	2	13	AA2	-	.
chr8	57572311	57572332	chr8:57572311-57572332	0	AGAGTTGTTTTCAGGCTACCTT	1	2	2	AA2	2.0	.
chr8	57573269	57573299	chr8:57573269-57573299	0	GGACATGGCTGGTGGGGACACAGGGAAGCTC	1	2	11	AD2	2.0	.
chr8	57573696	57573720	chr8:57573696-57573720	0	GATCAAGCTTATGATGGACATTTCT	1	2	5	AD3	2.0	.
chr8	57574569	57574591	chr8:57574569-57574591	0	AGGCTAGTTCTGAGAATATGACT	2	2	3	AD1	1.0	.
chr8	57577918	57577939	chr8:57577918-57577939	0	AAGCAAGTTGTGGGACTTTTCA	1	3	2	ACC1	3.0	.
chr8	57581428	57581450	chr8:57581428-57581450	0	GAATTAGCTCTAAGGATTTGTCT	1	2	3	AA2	1.0	.
chr8	57583689	57583710	chr8:57583689-57583710	0	AAACTAGCATTTGGAGATGTCT	1	2	2	AD2	1.0	.
chr8	57586815	57586835	chr8:57586815-57586835	0	AAACATATTCAAAGCTTTTTT	1	2	1	AA2	-	dELS
chr8	57589392	57589413	chr8:57589392-57589413	0	GAGCTTATTTAAAAACATCCTC	1	2	2	AA2	-	.
chr8	57590015	57590041	chr8:57590015-57590041	0	GGATCAGCCTTATAGGGGAACTTGTTA	1	3	7	ABC1	-	.
chr8	57591128	57591147	chr8:57591128-57591147	0	GAGCTAGTTTAAGAAACCCC	2	2	13	AA1	-	dELS
chr8	57591151	57591175	chr8:57591151-57591175	0	GGAAATTTCCATTCAGAGCATGCTT	2	2	5	AA1	1.0	dELS
chr8	57591504	57591525	chr8:57591504-57591525	0	CAGCTTGTCCAGCAGCAAGCTT	2	2	2	CC	-	dELS
chr8	57594071	57594094	chr8:57594071-57594094	0	GGCCAAATTCTCCCAGGCAAGTCC	1	2	4	AD1	-	.
chr8	57598620	57598650	chr8:57598620-57598650	0	TAACAGGCCTTTTGAATAGAATAGCTAGTTT	1	3	11	BCC2	-	.
chr8	57602272	57602304	chr8:57602272-57602304	0	TTAAATGTCCTCAGCTCTAGTCAAAACATGCCT	1	3	13	ACD1	2.0	.
chr8	57602408	57602438	chr8:57602408-57602438	0	AGGCAACTTCAACTATTAACAGAGAAAGTTC	1	2	11	AA2	1.0	.
chr8	57602509	57602535	chr8:57602509-57602535	0	GGACTATCCTTTAGATTGGACTTCTCT	1	2	7	AA2	-	.
chr8	57603872	57603895	chr8:57603872-57603895	0	AAGAAAGTCTAAAGAAGCATGGCT	1	2	4	AD3	1.0	.
chr8	57605495	57605522	chr8:57605495-57605522	0	AGACTGCTTTGTGAGGCAGAGCATGCTC	2	2	8	AB1	1.0	.
chr8	57606300	57606325	chr8:57606300-57606325	0	AAACAAGTCTAAGGAAAGGCGTATCT	1	2	6	AB1	2.0	.
chr8	57608209	57608231	chr8:57608209-57608231	0	AGAATTGATTCTGAAGCATGTCT	2	2	3	AD1	-	.
chr8	57610965	57610989	chr8:57610965-57610989	0	AAAATAGCTTCAAAAGAACAAATCT	1	2	5	AA2	-	.
chr8	57623491	57623519	chr8:57623491-57623519	0	GGATTAGCTCAGCAGCTGGGAGCTTCCTC	1	2	9	AA2	-	.
chr8	57623555	57623580	chr8:57623555-57623580	0	GGCCTTGCCCCTCCTTGGAGAAGCTC	1	2	6	AD2	2.0	.
chr8	57628347	57628375	chr8:57628347-57628375	0	AAACTTGTCTAGGACTTTGGAACATTGCC	1	2	9	AD4	1.0	.
chr8	57628416	57628443	chr8:57628416-57628443	0	TGGCAAGCTCCTCTTAACCAGCAAGATC	1	3	8	CCD1	2.0	.
chr8	57628939	57628966	chr8:57628939-57628966	0	GAACTTATCTCCTCTAGGAAGCTTTCCT	1	2	8	AA2	1.0	.
chr8	57629534	57629553	chr8:57629534-57629553	0	AGGCTAGTTTGGTATAGTTT	2	2	0	AD1	-	.
chr8	57629562	57629591	chr8:57629562-57629591	0	TAACTTGCTAAAAATTATGAAAACATTTTT	1	3	10	ACC1	-	.
chr8	57630377	57630406	chr8:57630377-57630406	0	AAACATCTTTCTATATAGGAGGACTAGTAT	1	2	10	AD2	-	.
chr8	57632062	57632087	chr8:57632062-57632087	0	GGACAAACTGGAAGTAGGACAAGCTT	1	2	6	AC1	1.0	.
chr8	57634316	57634341	chr8:57634316-57634341	0	AAGCTACTTTTAAAAGGAAATTGTTC	1	2	6	AA2	-	.
chr8	57639615	57639637	chr8:57639615-57639637	0	CAGTTAGTTTAAGTAGCTTGTTC	1	3	3	ACC1	2.0	.
chr8	57639755	57639777	chr8:57639755-57639777	0	AAGCTTGATTCCAGGGGATGTCT	1	2	3	AD2	2.0	.
chr8	57645935	57645963	chr8:57645935-57645963	0	GAACATGTTCCTTTAGCTCAGAGGAGTTT	2	2	9	AB1	1.0	.
chr8	57648570	57648600	chr8:57648570-57648600	0	AAGCATGACAGAGAGAAACATCAGCATGTTT	1	3	11	CCD2	1.0	.
chr8	57652425	57652454	chr8:57652425-57652454	0	GGACTAGTTAGCTTTCTCCCTGACAGGCTT	1	3	10	BCC1	1.0	.
chr8	57652887	57652918	chr8:57652887-57652918	0	AATCATGCTTCCCAATTAATTAAACCATGTTC	1	2	12	DD2	1.0	.
chr8	57653143	57653170	chr8:57653143-57653170	0	TGTGATGTCCAAGGCAAAGAACATGCTT	1	3	8	ACD1	1.0	.
chr8	57653805	57653835	chr8:57653805-57653835	0	GACCTTGCCTCTCCCTCAATTGGAGATGCTT	1	2	11	AD2	1.0	.
chr8	57655725	57655746	chr8:57655725-57655746	0	AAACTTATTCATAAATATGCCT	1	2	2	AA2	2.0	.
chr8	57655938	57655962	chr8:57655938-57655962	0	AGACTTGCCTATTTTGGACATTCTA	1	2	5	AC3	1.0	.
chr8	57660035	57660063	chr8:57660035-57660063	0	AGATAAGCCCTGGGAATGGGGGCTTTTCC	1	2	9	AA2	-	.
chr8	57660777	57660801	chr8:57660777-57660801	0	GTGCATGTTTGTGGTGAGCATTCTC	1	2	5	AD3	-	.
chr8	57661930	57661962	chr8:57661930-57661962	0	GAGCATGTTTTGAGGCTCTTGATAAACACTTCA	1	3	13	ABC2	1.0	.
chr8	57663300	57663332	chr8:57663300-57663332	0	GGAGTTGTTTGTTTTTTTCTTGTAAATTTGTTT	1	2	13	AA2	4.0	.
chr8	57665869	57665900	chr8:57665869-57665900	0	GGCATTGCTTGGTAGGGCAGAAAAACTAGTTA	1	3	12	ACD1	2.0	.
chr8	57667083	57667109	chr8:57667083-57667109	0	AAGCATCTCTTCAACCAAGGCTAGGTC	1	2	7	AD2	-	.
chr8	57668962	57668987	chr8:57668962-57668987	0	AAGCAAGCTTATAAAATAACTATTCG	1	3	6	ACC1	1.0	.
chr8	57670756	57670779	chr8:57670756-57670779	0	CCCCTTGCCTTTGAAAACATGTCT	1	3	4	CDD2	2.0	.
chr8	57673403	57673422	chr8:57673403-57673422	0	AAGCAAGTTCAAGCCTGGTT	2	2	0	BD1	-	.
chr8	57674612	57674634	chr8:57674612-57674634	0	GAACAAGTTATTAGATCAAGTTT	1	2	3	CD	1.0	.
chr8	57675262	57675287	chr8:57675262-57675287	0	AGGCTAGTCTCTGGTGGGCCATTTCT	2	2	6	AD1	-	.
chr8	57676445	57676470	chr8:57676445-57676470	0	ACACATGTCCTCCCCAAAAGTAGTCT	1	2	6	AD2	-	.
chr8	57679301	57679330	chr8:57679301-57679330	0	AAAATAGTTCTTATGAAGATAGACTTGCCA	1	2	10	AC2	1.0	.
chr8	57684254	57684286	chr8:57684254-57684286	0	AAACTTGTTTCTCCCCAAATGATAAGATTATTT	1	2	13	AA1	-	.
chr8	57684295	57684325	chr8:57684295-57684325	0	AGAGTTGTTTTTTGAAAAGATGAAAAAGTTC	1	2	11	AA2	-	.
chr8	57685500	57685527	chr8:57685500-57685527	0	AAGCTAATTCCTTATAATAAACTTCTTC	1	2	8	AA2	-	.
chr8	57686647	57686676	chr8:57686647-57686676	0	GGTATTGTTCTATGACAATAGAACAAGTTA	1	3	10	ACD1	-	.
chr8	57689291	57689322	chr8:57689291-57689322	0	CAGCAAATTTTGTGTCTGGTGAGGGCTTGCCT	1	2	12	AC1	-	.
chr8	57690092	57690119	chr8:57690092-57690119	0	AGGCATTTGCAAATTATCAAACAAGCTT	2	2	8	AD1	-	.
chr8	57692135	57692167	chr8:57692135-57692167	0	GGGCTTGTATCTGGTGTTGGCAGGGCCATGCCC	1	2	13	DD2	-	.
chr8	57693341	57693361	chr8:57693341-57693361	0	AAACATGTTTGAAAAATACCT	2	2	1	AA1	-	.
chr8	57694050	57694075	chr8:57694050-57694075	0	AAACAAGCCTTCTGTGCAGCATTTTA	1	3	6	ACC1	-	.
chr8	57694665	57694687	chr8:57694665-57694687	0	AAGCTTGCTTCCCAGACCTGCCA	1	2	3	BC1	-	dELS
chr8	57696364	57696396	chr8:57696364-57696396	0	TAACAAGCTCCTCTGAGCTAAAGGAGCATGATC	1	2	13	CD	1.0	.
chr8	57699174	57699204	chr8:57699174-57699204	0	AAGCATTCCCTTTGAAAACCAGCACAAGCCC	1	2	11	AD2	-	.
chr8	57704973	57704994	chr8:57704973-57704994	0	AGAGAAGTTCAGTAACTTGCCC	1	2	2	AC2	-	dELS
chr8	57706219	57706246	chr8:57706219-57706246	0	GAACAAATTCATAGACATAGACAGGTTT	1	2	8	AB2	-	.
chr8	57711580	57711602	chr8:57711580-57711602	0	AGCCCAGTTTCCAGAGCTTGTTT	1	2	3	BD4	-	.
chr8	57714538	57714570	chr8:57714538-57714570	0	AAACAAATTTACAAGAAAAAATCAAACAACCCC	1	2	13	AA2	-	.
chr8	57716485	57716506	chr8:57716485-57716506	0	AGACAAGCACAGAAGAAAGCTC	1	2	2	AD2	-	.
chr8	57720086	57720110	chr8:57720086-57720110	0	GGGCTTGGTCTGGCAGGGCAAGATT	1	2	5	DD2	-	dELS
chr8	57724606	57724637	chr8:57724606-57724637	0	AGAAAAGCCTGGAAGTATATGCATACATGCTT	1	2	12	AD2	1.0	.
chr8	57727793	57727816	chr8:57727793-57727816	0	AAACAAGTCAGTGTGGGCTTCTCC	1	2	4	AC2	1.0	.
chr8	57729999	57730031	chr8:57729999-57730031	0	GGAGTTGTTTGATTTTTTCTTGTAAATTTGTTT	1	2	13	AA2	1.0	.
chr8	57732490	57732509	chr8:57732490-57732509	0	GGACTTGCCTGAGATTGTTT	2	1	0	A2	2.0	.
chr8	57734661	57734692	chr8:57734661-57734692	0	AAAATAGCTTTTTCTAACTGTGAAAAATGTCT	1	2	12	AA2	-	.
chr8	57736881	57736907	chr8:57736881-57736907	0	GGTCTTGCTTTTTTATCCAACTTGCCA	1	3	7	CCD1	-	.
chr8	57738811	57738843	chr8:57738811-57738843	0	AGACTGGCTTCATGCTATGGAAAAGACAACCCT	1	2	13	AB2	-	.
chr8	57741286	57741311	chr8:57741286-57741311	0	AGGCTGGCTTTCTCAGATGCTTGCCC	1	2	6	BD2	3.0	dELS
chr8	57741351	57741382	chr8:57741351-57741382	0	CAACAAGACAGGAAAGAGAAAGAAGCTAGCCT	1	3	12	CCD2	2.0	dELS
chr8	57743072	57743095	chr8:57743072-57743095	0	AGATTTGCTTATGAGGAGTTGCCT	1	2	4	AA2	-	.
chr8	57744468	57744496	chr8:57744468-57744496	0	GGACAAGTCCAAAAAAGAGAGACTTGTTA	1	1	9	C1	-	.
chr8	57748866	57748893	chr8:57748866-57748893	0	AGGCAAGTCCGGTAGTCAGAAGAAGATT	1	2	8	AD1	1.0	.
chr8	57753207	57753234	chr8:57753207-57753234	0	GAACAAGCTGCGACTTCAGAGCATTTTC	1	2	8	AC2	-	.
chr8	57760767	57760793	chr8:57760767-57760793	0	TGGCAAGTTAGATAAAGAAGCAAGACC	1	3	7	CCD1	-	.
chr8	57761060	57761083	chr8:57761060-57761083	0	AAGCAAGTTCTTAGAGACATATGA	1	3	4	ACD2	-	.
chr8	57761719	57761748	chr8:57761719-57761748	0	AGACAAGTTTAACTCCAATGCAGCTTATCT	1	2	10	AC1	1.0	.
chr8	57764893	57764922	chr8:57764893-57764922	0	AAAATTGTTTTAAGATATTTAAGAATGCCT	1	2	10	AA2	-	.
chr8	57766534	57766556	chr8:57766534-57766556	0	AAACAAGGCTCAAAAACATGTGT	1	2	3	DD2	-	.
chr8	57769222	57769248	chr8:57769222-57769248	0	GAACAAGTTTACTGTGAGAACTAGAAA	1	3	7	CDD3	2.0	.
chr8	57775548	57775574	chr8:57775548-57775574	0	TGAAAAGTCCAGGACATGAGCAAGCTT	1	2	7	AC3	-	.
chr8	57777117	57777137	chr8:57777117-57777137	0	GAACATCCTAGAGACTTGTTG	1	3	1	ACC2	-	.
chr8	57778316	57778345	chr8:57778316-57778345	0	AAACTTGTTTTTGATTTTACAGGCTTATAG	1	3	10	ACD2	-	.
chr8	57779359	57779381	chr8:57779359-57779381	0	GAAGAAGCCAACTTAGCAAGCTC	1	3	3	ACC1	-	.
chr8	57782897	57782921	chr8:57782897-57782921	0	AGAGATGGTCACCCAAAGCATGTTC	2	2	5	AD1	-	.
chr8	57784561	57784582	chr8:57784561-57784582	0	AAACCAGCTCAGAAACTAGGCT	1	2	2	BD3	-	.
chr8	57785769	57785792	chr8:57785769-57785792	0	AAGCAAGTCTGGTGGAAATAGACC	1	2	4	AD1	-	.
chr8	57788793	57788820	chr8:57788793-57788820	0	AAATAAGTCTCCCAACAGAGAAAAGCCC	1	2	8	AA2	1.0	.
chr8	57789977	57790000	chr8:57789977-57790000	0	AAGCATGCTGTCCAAAGCAATCTA	1	3	4	ACC1	-	.
chr8	57793640	57793668	chr8:57793640-57793668	0	AAACATGATTTGAAGTCTAGAGCCTGTTC	1	2	9	BD2	-	.
chr8	57794748	57794768	chr8:57794748-57794768	0	CAGCTAGCCAGGAGCTTATTC	1	3	1	ACC1	-	.
chr8	57794826	57794852	chr8:57794826-57794852	0	AGGCATTTCCAAAAATCAGGGTTGCCC	1	2	7	AA2	1.0	.
chr8	57795025	57795053	chr8:57795025-57795053	0	GAACTTGCTTAAATCCCTAGGGCTTTATG	1	3	9	ACD2	-	.
chr8	57796146	57796170	chr8:57796146-57796170	0	GAGCAAGTCTATCAGAGCCATTTTT	2	2	5	AD1	1.0	.
chr8	57796538	57796565	chr8:57796538-57796565	0	GATTTTGCTTAGTGAGAAAGGCATGTCA	1	3	8	ACD1	1.0	.
chr8	57796930	57796953	chr8:57796930-57796953	0	CAGCAAGTCCTGCTGGAGAAGCTG	1	3	4	ACC2	1.0	.
chr8	57798026	57798053	chr8:57798026-57798053	0	AAACAAGTCTATGATGGGTAAAATGCTA	1	3	8	ACC2	-	.
chr8	57798279	57798305	chr8:57798279-57798305	0	AAACTATTCTTAAAAAAAGGCATGCAC	1	2	7	AD2	1.0	.
chr8	57799572	57799593	chr8:57799572-57799593	0	AGGCATTTCCAAAGGCATATTC	1	2	2	AA2	1.0	.
chr8	57803089	57803110	chr8:57803089-57803110	0	TGACATGTTTTCAAGCAAGCAT	2	2	2	CD	-	.
chr8	57804065	57804085	chr8:57804065-57804085	0	AAGCTTGCCCTGAGCATGAAA	2	3	1	CDD3	-	.
chr8	57806903	57806922	chr8:57806903-57806922	0	GAACATGCTCAGGGAATCTT	2	2	0	AA1	2.0	.
chr8	57811462	57811482	chr8:57811462-57811482	0	AAACAAATTTAAAATATGTTC	1	2	1	AA2	-	.
chr8	57812291	57812318	chr8:57812291-57812318	0	TAGAATGTTATTTATAAGAAACATGTCT	1	3	8	ACC1	-	.
chr8	57812931	57812955	chr8:57812931-57812955	0	CAGATTGTTGAATCTAGACTTGTTT	1	3	5	ACC1	-	.
chr8	57818924	57818943	chr8:57818924-57818943	0	AAGGAAGCTCAAACATCCCC	1	2	0	AA2	2.0	.
chr8	57819259	57819282	chr8:57819259-57819282	0	AGACCTGCCCTAGAAGAAATGCTT	1	2	4	AB2	-	.
chr8	57819379	57819411	chr8:57819379-57819411	0	GGACATTTCTACACATGAATGACTGACTAGCTA	1	3	13	ACC2	1.0	.
chr8	57819910	57819932	chr8:57819910-57819932	0	TGACATGCCCTGGAGACATTTCC	1	2	3	AC2	-	.
chr8	57820364	57820384	chr8:57820364-57820384	0	CAACAAGTCTCTAGGAAGTTC	1	3	1	ACC2	2.0	.
chr8	57826750	57826771	chr8:57826750-57826771	0	AGACTAGCTGGTAAGCATTCTT	1	2	2	AC2	-	CTCF-only,CTCF-bound
chr8	57829372	57829392	chr8:57829372-57829392	0	AGGCATCTTCTAAGCAATCTT	1	2	1	AA2	-	.
chr8	57829402	57829426	chr8:57829402-57829426	0	GAACTAATTTCTCCAGAATAAGTTT	1	2	5	AA2	-	.
chr8	57829758	57829779	chr8:57829758-57829779	0	GAATATGTTTTGAGAAATGCTT	1	2	2	AA2	-	.
chr8	57830839	57830858	chr8:57830839-57830858	0	AAACATTTTTGAGATTGCTT	1	2	0	AA2	-	.
chr8	57831932	57831962	chr8:57831932-57831962	0	AAATTTTCCTTGCTAGGTTTCAGACTTGCTT	1	2	11	AA1	-	.
chr8	57834812	57834831	chr8:57834812-57834831	0	GATCTTGGCCAGGCTAGTCT	2	2	0	DD1	2.0	.
chr8	57835125	57835152	chr8:57835125-57835152	0	ATACATGTCTGTTAGGTCTAGCTAGTTT	1	2	8	CD	-	.
chr8	57836654	57836679	chr8:57836654-57836679	0	TGGCTAGCCGAGAGAGGGGCAATCTC	1	3	6	ACC1	3.0	.
chr8	57838008	57838035	chr8:57838008-57838035	0	AAGCATGTGTCTTACTCTGGACATGCAT	1	2	8	DD2	2.0	.
chr8	57838961	57838986	chr8:57838961-57838986	0	GAACTTCCTCAATATAAAACAAGTAT	1	2	6	AD2	-	.
chr8	57841557	57841576	chr8:57841557-57841576	0	AAACAACTCCAGACATGCCA	3	2	0	AC2	-	.
chr8	57842480	57842504	chr8:57842480-57842504	0	ACACATTTTTTACATAGACTAGCCT	2	2	5	AD1	-	.
chr8	57843401	57843422	chr8:57843401-57843422	0	CAGCTAGCCTGAAGAAAAGTCT	1	2	2	AC2	-	.
chr8	57843636	57843668	chr8:57843636-57843668	0	AGAAATGTTCCAACTAGTATCACAGAAATGTTC	1	2	13	AA2	-	.
chr8	57844190	57844215	chr8:57844190-57844215	0	AGGCTTTTCTGCCTTAGGACTATTTT	1	2	6	AA2	-	.
chr8	57846951	57846976	chr8:57846951-57846976	0	GAGCCAGTCCCTGAAGGGACATTTTT	2	2	6	AB3	-	.
chr8	57850595	57850614	chr8:57850595-57850614	0	AAGCAAGTTCAAAGCTGCTC	3	2	0	AB1	-	.
chr8	57860644	57860665	chr8:57860644-57860665	0	AGGCAAATCCTGAGACCAGTTC	1	2	2	AB2	1.0	.
chr8	57861885	57861905	chr8:57861885-57861905	0	AAAGTTGTCTTGGAATAGCTC	1	2	1	AA2	1.0	.
chr8	57865981	57866007	chr8:57865981-57866007	0	ACACAAGTTCTTTTACAGAGTATGTTT	1	2	7	AD2	-	.
chr8	57868989	57869011	chr8:57868989-57869011	0	AGGCTTGTTACTGTGGCTGGCCT	1	3	3	BCC1	1.0	.
chr8	57870039	57870069	chr8:57870039-57870069	0	GGGTTTGTTTTATTTTCTTGTAAATTTGTTT	1	2	11	AA2	1.0	.
chr8	57871102	57871134	chr8:57871102-57871134	0	GAAAATCTCCCAGCACCGTACCGAAACTTGTCT	2	2	13	AA1	-	.
chr8	57873435	57873455	chr8:57873435-57873455	0	GAAATTGCTCTGAAATTGTTT	1	2	1	AA2	1.0	.
chr8	57873521	57873551	chr8:57873521-57873551	0	GAACTATTTTTATCATAAAGAGAACAATCCC	1	2	11	AA2	1.0	.
chr8	57874513	57874540	chr8:57874513-57874540	0	AAACACGCTTTGTGTGAGCAGCAAGCCT	1	2	8	BC2	1.0	dELS
chr8	57874992	57875015	chr8:57874992-57875015	0	AAACTTGGATTCTAGGGCTTGTTC	1	2	4	DD1	-	.
chr8	57875634	57875663	chr8:57875634-57875663	0	GGACATGTAGCAAGAGGAAGAAGCATGCTT	1	2	10	CD	1.0	dELS,CTCF-bound
chr8	57877570	57877590	chr8:57877570-57877590	0	GTAGAAGCCCTAAACTTGCTG	1	3	1	ACD1	1.0	.
chr8	57879873	57879899	chr8:57879873-57879899	0	AGACTTGTTTTTTCAATAGCATAGCCT	1	2	7	AD1	-	DNase-H3K4me3
chr8	57882800	57882832	chr8:57882800-57882832	0	GAACAAGACTGCCCCATACAGTCAGGCAAACCC	1	2	13	AD2	-	.
chr8	57889300	57889319	chr8:57889300-57889319	0	TGGCTATCCTCAGCTTGTTC	2	3	0	ACC2	2.0	.
chr8	57889993	57890018	chr8:57889993-57890018	0	GGGCATTTTTGTGTCCAAACATATCT	1	2	6	AA2	-	.
chr8	57891424	57891447	chr8:57891424-57891447	0	TGGCAAGCCAGGAAAAACAAGCAT	1	3	4	CCD1	-	.
chr8	57891652	57891684	chr8:57891652-57891684	0	AAACTAATTTTCTTGGGAGGTGGGGGGTTGCTC	1	2	13	AA2	2.0	.
chr8	57898081	57898112	chr8:57898081-57898112	0	GGACAAGCCCACTGTTCTCTTTAAACAAACCT	1	1	12	A1	-	.
chr8	57898604	57898636	chr8:57898604-57898636	0	TTACTAGCTGCCTCCCGAGTTATGGACAAGTCC	1	3	13	CCD1	-	.
chr8	57899384	57899416	chr8:57899384-57899416	0	AAACATGTTAAAAAGTTGTGGCTGGGCATGGTG	1	3	13	CCD1	2.0	.
chr8	57900089	57900119	chr8:57900089-57900119	0	AAATTTGTTTGCACTTGAAATAGGAATGCTT	1	2	11	AA2	-	.
chr8	57906049	57906080	chr8:57906049-57906080	0	AAATTAGCTTAATGAGATACTTGGACAAGTTT	1	1	12	A1	-	.
chr8	57911014	57911034	chr8:57911014-57911034	0	GAACTTTCTCAGGTCAAGTCC	1	2	1	AD2	-	.
chr8	57911071	57911091	chr8:57911071-57911091	0	AAGCTTCCTCCAAGTTTGTCC	1	2	1	AA2	-	dELS
chr8	57911829	57911858	chr8:57911829-57911858	0	GAACAAGTCATTTTGGGTCAGGACATTTTA	1	3	10	ACC1	-	.
chr8	57912867	57912896	chr8:57912867-57912896	0	TGGGAAGTCTGAATTCTGGGAGACATGCCA	1	3	10	ACC1	1.0	dELS,CTCF-bound
chr8	57914546	57914567	chr8:57914546-57914567	0	GGGCTAGTCAAGAAATTTGCCT	1	2	2	AC2	-	.
chr8	57921869	57921897	chr8:57921869-57921897	0	AGACTAGTTTAGCATTCAATAATTTGTCA	1	3	9	ACC2	-	.
chr8	57922942	57922973	chr8:57922942-57922973	0	AGGCATATTTCTTCTTTCTTCTGGGGAAGCCT	1	2	12	AA2	1.0	.
chr8	57924930	57924961	chr8:57924930-57924961	0	TGAGATGCTTTCCAAATCTATAAAACTAGCCC	1	2	12	AC3	1.0	.
chr8	57928020	57928051	chr8:57928020-57928051	0	AAACTTCCTTAAATACCACCTTAGAGTAGCCC	1	2	12	AA2	1.0	.
chr8	57933401	57933427	chr8:57933401-57933427	0	AAACAAGTCTGCTTTGAAAACTACTAA	1	3	7	ACD2	-	.
chr8	57934419	57934448	chr8:57934419-57934448	0	TGGCTTGCTCCAGTCCTAATAGAAAAGTTG	1	3	10	ACC2	-	.
chr8	57935997	57936016	chr8:57935997-57936016	0	AGCCTTGTCTAACCTTGTTT	2	2	0	DD2	1.0	.
chr8	57937680	57937703	chr8:57937680-57937703	0	TGGCTTTCTGTTCTAAACAAGTTT	1	3	4	ACC2	-	.
chr8	57940156	57940177	chr8:57940156-57940177	0	GAACTTCTCTCAAGGCAAATTT	1	2	2	AA2	1.0	.
chr8	57941046	57941065	chr8:57941046-57941065	0	AAGAATGCTATAACAAGTTT	4	3	0	ACC1	-	.
chr8	57941382	57941402	chr8:57941382-57941402	0	AAGCAAGTCCAAAGGAAGCTG	1	2	1	AC1	1.0	.
chr8	57943180	57943205	chr8:57943180-57943205	0	GGGCAATCCTTGGGAGAAACTGGCTT	1	2	6	AB2	1.0	.
chr8	57946861	57946884	chr8:57946861-57946884	0	AAGCATCTCTTGTAAGGCTGGTCT	1	2	4	AB2	-	.
chr8	57947635	57947656	chr8:57947635-57947656	0	AACCTTGTCTTGGAGCTTGTTG	1	2	2	CD	-	.
chr8	57949550	57949573	chr8:57949550-57949573	0	AATCTTGCTCCTGAGGACAAGGCC	1	2	4	DD3	-	.
chr8	57950121	57950150	chr8:57950121-57950150	0	GGGTGTGTTCTCAGCAGAGGGAGCAAGCCT	1	2	10	AB4	1.0	.
chr8	57951183	57951204	chr8:57951183-57951204	0	TGACATGCTCCAGGCCTAGCTA	1	3	2	CCD2	1.0	.
chr8	57953647	57953670	chr8:57953647-57953670	0	AAACAAGCGTGAAAAGGCATCCCC	1	2	4	AD2	2.0	.
chr8	57954818	57954842	chr8:57954818-57954842	0	AAACAAGACAAAAAGAAGCATGTTC	1	2	5	CD	-	.
chr8	57956646	57956675	chr8:57956646-57956675	0	AAAGAAGTTTCTTAGTTATAAGACATTCTT	1	2	10	AA2	1.0	.
chr8	57956986	57957005	chr8:57956986-57957005	0	GGAAAAGTGTAAACATGTTC	3	2	0	AD1	-	.
chr8	57957788	57957815	chr8:57957788-57957815	0	GAGCTAGTCACAATCTTTCCACTTGCTT	1	3	8	CCD2	1.0	.
chr8	57962384	57962412	chr8:57962384-57962412	0	AAACATCTTTAATATATCTAAGCAAGTAT	1	2	9	AD2	-	.
chr8	57964562	57964592	chr8:57964562-57964592	0	GGGAAAGTCCCTGGTCTTGAAGAACTTTCCC	1	2	11	AA2	1.0	dELS,CTCF-bound
chr8	57965237	57965268	chr8:57965237-57965268	0	AAACATGGCATTTATTTAACCTGGGCTTGCTA	1	3	12	CCD2	1.0	.
chr8	57966454	57966478	chr8:57966454-57966478	0	ACACTTGGTTCATCTGGGCATGCTC	1	2	5	DD1	1.0	CTCF-only,CTCF-bound
chr8	57966639	57966658	chr8:57966639-57966658	0	AGACAAGCCTGGGCAACATG	2	3	0	ACD2	1.0	CTCF-only,CTCF-bound
chr8	57968181	57968202	chr8:57968181-57968202	0	GGACAAGTCTGAGAGGAAGTAC	1	2	2	AD1	-	.
chr8	57968221	57968242	chr8:57968221-57968242	0	GGACTAGTCCCCAAACATAGTC	1	2	2	AD4	-	.
chr8	57970837	57970868	chr8:57970837-57970868	0	AGACATCCTCCACAGAGTAGGGAAACAAGGCT	1	2	12	AD2	-	dELS,CTCF-bound
chr8	57971386	57971407	chr8:57971386-57971407	0	AGAATAGTTTTTGGACTGGCTT	1	2	2	AB3	-	.
chr8	57973148	57973179	chr8:57973148-57973179	0	GAGAAAGCCTTAAAATCAAATAAGGTAAGTCC	1	2	12	AA2	1.0	.
chr8	57974839	57974871	chr8:57974839-57974871	0	AGGCAATCTCCTGCATTCCAGACAAACTACCCC	1	2	13	AA2	-	dELS
chr8	57976293	57976323	chr8:57976293-57976323	0	ATGCATGTTTTTTCCCCTGCCAGGAATGTTC	1	2	11	AD2	2.0	.
chr8	57977236	57977266	chr8:57977236-57977266	0	CAACTTGTTGAGATCTCCTTAGAACCTGTTT	1	3	11	BCC2	1.0	.
chr8	57981356	57981381	chr8:57981356-57981381	0	AGATTTGCTTACAAGAGAAAATGTTC	1	2	6	AA2	-	.
chr8	57984747	57984771	chr8:57984747-57984771	0	GAAAGAGCTCTGAGGAAACTTGTTT	1	2	5	AB4	-	dELS
chr8	57985643	57985669	chr8:57985643-57985669	0	AAACATCTTTCAGGATCTGACAAGCTC	1	2	7	AC2	-	.
chr8	57985800	57985822	chr8:57985800-57985822	0	AGGCATACCCAAAGAACATCTCT	1	2	3	AA2	-	.
chr8	57987306	57987329	chr8:57987306-57987329	0	TGGCATGTTTAACTGGAAAAGCTA	1	3	4	ACC2	1.0	.
chr8	57991519	57991550	chr8:57991519-57991550	0	AAGCATCCCACTGATCCAATACAGGCATGCTG	1	3	12	ACC2	-	.
chr8	57991691	57991720	chr8:57991691-57991720	0	AGAGATGCTCTCCTTTTGTGAGGCTTGCAT	1	2	10	AD3	1.0	.
chr8	57992581	57992601	chr8:57992581-57992601	0	TCACGAGTTCCAGGCTAGCCT	1	3	1	BCD1	2.0	.
chr8	57993226	57993248	chr8:57993226-57993248	0	CAGGAAGCTCTGTGGGCTAGTCA	1	3	3	ACC1	-	.
chr8	57994005	57994034	chr8:57994005-57994034	0	AAACATTTTTTTGAAGTCTTAAAAATGCCT	1	2	10	AA2	1.0	.
chr8	57999308	57999337	chr8:57999308-57999337	0	GGGCAAGATCAATGGGTTTTGAAATTGTCC	1	2	10	AD2	1.0	.
chr8	57999877	57999896	chr8:57999877-57999896	8	CAACATGTTTGGGCATGTGT	4	2	0	CD	-	.
chr8	58000610	58000629	chr8:58000610-58000629	3	ACACGTGCCCAGACATGTTA	3	3	0	BCD1	1.0	.
chr8	58005071	58005098	chr8:58005071-58005098	0	TGACATGCCTTCCTCATTAAGCAAAATC	1	3	8	ACD2	-	.
chr8	58005459	58005489	chr8:58005459-58005489	0	GCACATACTTATGGCACTGATGAACTTGTTT	2	2	11	AD1	1.0	.
chr8	58012174	58012199	chr8:58012174-58012199	0	TGACTAGTTTCTTCTCTAGCTTGACC	1	3	6	CCD1	-	.
chr8	58013916	58013942	chr8:58013916-58013942	0	TAGCTGGCCTTTCGTGCTGGCATGCCT	1	3	7	BCC2	-	.
chr8	58017279	58017310	chr8:58017279-58017310	0	AGACTGGCTGAGGGATATTAATTGACTTGCCC	1	3	12	BCC2	1.0	.
chr8	58020545	58020569	chr8:58020545-58020569	0	TAATCAGCCTTTTAAAAACAAGTCC	1	3	5	ABC1	1.0	.
chr8	58020821	58020847	chr8:58020821-58020847	0	GTGCATGCCACTGTCTGAGGCTTGTCT	1	2	7	CD	-	.
chr8	58021377	58021401	chr8:58021377-58021401	0	AAGCATTGCTCTGTAGGACTTGCCC	2	2	5	AD1	1.0	.
chr8	58023813	58023835	chr8:58023813-58023835	0	GTGCTAGCTTTGAAAACATGTAT	1	2	3	DD3	-	.
chr8	58024342	58024371	chr8:58024342-58024371	0	AGAGATGTCTCTAATTGTATAAGCCTGCCT	1	2	10	AB2	-	.
chr8	58025476	58025504	chr8:58025476-58025504	0	AACCTTGTCTGCCATCCTGAGAAATGTTT	1	2	9	AD2	-	.
chr8	58026242	58026266	chr8:58026242-58026266	0	AGGCTTTTTTCACATAAAATAGTTT	1	2	5	AA2	-	.
chr8	58030893	58030916	chr8:58030893-58030916	0	GAACATGTCCAGCAGAAGCAGCTT	2	2	4	AB1	1.0	pELS
chr8	58031064	58031094	chr8:58031064-58031094	0	AAAGAAGTCCAGGACCAGCGGAAACATGTGT	1	2	11	AD3	-	.
chr8	58031468	58031489	chr8:58031468-58031489	0	AAACAGGCTTTGAACCTAGTTT	1	2	2	BD2	1.0	.
chr8	58032131	58032159	chr8:58032131-58032159	0	GCGCTTCTCCCAGCCCTCTGAACTTGCCT	1	2	9	AD1	2.0	.
chr8	58033470	58033499	chr8:58033470-58033499	0	AAACTACTTTCACAGTGTCTAAACTAATTT	1	2	10	AA2	-	.
chr8	58034187	58034209	chr8:58034187-58034209	0	AGGCTTGTTATCCTGGAATGCCT	1	3	3	ACC2	-	.
chr8	58039103	58039128	chr8:58039103-58039128	0	AAGCATGTCAGCCTGACGGCATTTCT	1	3	6	ACC1	1.0	dELS
chr8	58041777	58041797	chr8:58041777-58041797	0	GGACTTACTTAAAGCTAGTGC	1	2	1	AD2	1.0	dELS,CTCF-bound
chr8	58042837	58042856	chr8:58042837-58042856	0	TAACATGCCAGGACTTTTTC	4	3	0	ACC1	1.0	.
chr8	58043523	58043553	chr8:58043523-58043553	0	GTGCAAGTTTGTTACATATGTAAACATGTGC	1	2	11	DD3	1.0	.
chr8	58044401	58044430	chr8:58044401-58044430	0	AGGCTTACCTCAGTGCATCGAAGCTACCTT	1	2	10	AA2	-	.
chr8	58045607	58045638	chr8:58045607-58045638	0	AGACATGTTTCATAGTTGATTAGAGCAATTAA	1	3	12	ACD2	-	.
chr8	58045774	58045798	chr8:58045774-58045798	0	GGACATTCCTTTACAGAGAATGTCT	1	2	5	AA2	-	.
chr8	58049342	58049369	chr8:58049342-58049369	0	CAACTATCTTTCATATTTAAGCAAGTTA	1	3	8	ACC2	1.0	.
chr8	58049380	58049403	chr8:58049380-58049403	0	AAATATTTCTTGAAAAGCTAGTCT	2	2	4	AA1	-	.
chr8	58051491	58051510	chr8:58051491-58051510	0	GGGGAAGTCTAAGCAAGCTA	2	2	0	AC2	1.0	.
chr8	58054826	58054848	chr8:58054826-58054848	0	AAATTTCTTTTTTAGGCTAGTTT	1	2	3	AA1	-	.
chr8	58057302	58057329	chr8:58057302-58057329	0	GGGCTTGTTGATAGAGTGAGAATTGTCA	1	3	8	ACC2	-	dELS
chr8	58058027	58058047	chr8:58058027-58058047	0	TGACATGTTTTAGAATTGTCT	1	2	1	AC2	-	.
chr8	58061478	58061508	chr8:58061478-58061508	0	AGGCCTGCCTGCAGTGGAATTAAAATAGCTT	1	2	11	AB2	1.0	.
chr8	58062923	58062954	chr8:58062923-58062954	0	GGACTTGTACCAGCGCCAACAGAGGCTTTCCC	1	2	12	AD2	-	.
chr8	58064534	58064556	chr8:58064534-58064556	0	AGGCATGTATTTAGGGCATGTAT	1	2	3	DD2	-	.
chr8	58065728	58065760	chr8:58065728-58065760	0	GAGCAAGTCCTGTAACCACCCTGGACCATTTCC	2	2	13	AD1	-	.
chr8	58068539	58068569	chr8:58068539-58068569	0	GAGCAAATCATAATGCCTCTTGAGCATGTCA	1	3	11	ACC2	-	dELS
chr8	58070516	58070539	chr8:58070516-58070539	0	ATACATTCTCCCGCAGGCTTGCCT	2	2	4	AD1	-	.
chr8	58072454	58072484	chr8:58072454-58072484	0	AGGCTTCTTTATAACAGAATTAAACAAGTGT	1	2	11	AD2	2.0	.
chr8	58076687	58076714	chr8:58076687-58076714	0	AGAAATGTTTAGGAAAATAAAGAAGCTC	1	2	8	AA2	1.0	.
chr8	58077355	58077374	chr8:58077355-58077374	3	GAGCAAGCCAGGACATGTTG	5	2	0	CC	-	.
chr8	58077967	58077998	chr8:58077967-58077998	0	AAACATTTTTAAAAGTGCTTTAAAGAATGTTT	1	2	12	AA2	1.0	.
chr8	58078425	58078446	chr8:58078425-58078446	0	AAATAAGCTTGAAGACTTCCTT	1	2	2	AA2	1.0	.
chr8	58088782	58088808	chr8:58088782-58088808	0	AGACTTCTCTGCTTTTAATACTAGCTT	1	2	7	AD2	-	.
chr8	58088845	58088870	chr8:58088845-58088870	0	CAACTTGCTGCCTTGTAAACTTGATC	1	3	6	CCD1	-	.
chr8	58091087	58091117	chr8:58091087-58091117	0	AAGCATGCTCTTTAGTTATCCAAACAGTCTC	1	2	11	AB4	-	.
chr8	58092212	58092235	chr8:58092212-58092235	0	CAACATCCTCATGGAGACATGCTA	1	3	4	ACC2	1.0	.
chr8	58097485	58097513	chr8:58097485-58097513	0	GAACATGCTCCTTTAGCTTGGAGGAGTTT	2	2	9	AB1	-	.
chr8	58098595	58098616	chr8:58098595-58098616	0	AAGAAACCCCTGAAGCTAGCTC	1	2	2	AA1	2.0	.
chr8	58105194	58105215	chr8:58105194-58105215	0	GAACAAGCTCTGAAGCTGGATA	1	3	2	BCD2	-	.
chr8	58105442	58105471	chr8:58105442-58105471	0	AAGATTGCTTGAGCCCTGGAGGTCAAGTTT	1	2	10	AD2	-	.
chr8	58107469	58107500	chr8:58107469-58107500	0	AGTCTTGTTTGCTCGTTTAAGTCAACAAGCTG	1	3	12	CCD1	-	.
chr8	58109256	58109286	chr8:58109256-58109286	0	AAGGAAGTTTGAATCAATTACCAACTAGCTG	1	3	11	ACC1	1.0	.
chr8	58118495	58118514	chr8:58118495-58118514	0	AAGTTTCTTCAGACTAGCTT	1	2	0	AA1	1.0	.
chr8	58119127	58119148	chr8:58119127-58119148	0	AAGAAAGTTCGTGTGCATGCCC	1	2	2	AD2	1.0	.
chr8	58121031	58121054	chr8:58121031-58121054	0	AGTGATGTCCTCTGGAGCTTGCTC	1	2	4	AD4	-	.
chr8	58123173	58123197	chr8:58123173-58123197	0	TGGCAAGTGGTGTGGGAGCTTGCCT	1	3	5	CCD2	-	.
chr8	58123764	58123795	chr8:58123764-58123795	0	AAAAAAATCTGTCAGCTATGCCAGACTTGTTT	1	2	12	AA1	-	.
chr8	58125696	58125726	chr8:58125696-58125726	0	TAAAATGTCTTATGACCTGAGAAACATGTCA	1	3	11	ACC1	-	.
chr8	58130139	58130166	chr8:58130139-58130166	0	AAGCATTCCTAGGATAAAAAGCTAGCAC	1	2	8	AD2	-	.
chr8	58130577	58130596	chr8:58130577-58130596	0	GTGAATGCCTGAGCATGCCA	3	3	0	ACD1	-	dELS
chr8	58131844	58131863	chr8:58131844-58131863	0	AAACTTGATTAAACAGGTTC	1	2	0	BD2	1.0	.
chr8	58135622	58135645	chr8:58135622-58135645	0	AGATTTGCCCTAGAGTACAAGTTT	1	2	4	AD2	1.0	.
chr8	58137723	58137744	chr8:58137723-58137744	0	AAACTTGCTCAGGGTCAAGTGT	1	2	2	DD1	-	.
chr8	58138621	58138649	chr8:58138621-58138649	0	AAGCTATTCCCATTCCAGTAGACTTGCTA	1	2	9	AC2	-	.
chr8	58141354	58141380	chr8:58141354-58141380	0	AAGAATGTTTGAGCTAAAGACATTTTT	1	2	7	AA2	-	.
chr8	58148501	58148533	chr8:58148501-58148533	0	CAACTTGTCCCCTTTTTTCCCAATAACCTGTCT	1	3	13	BCC2	1.0	.
chr8	58150126	58150154	chr8:58150126-58150154	0	GAACTAGCATTTCTATAAAGAACTATTTC	1	2	9	AD2	1.0	.
chr8	58151220	58151241	chr8:58151220-58151241	0	GGACATGTCTTAAAACTACCAT	1	2	2	AD4	-	.
chr8	58156503	58156526	chr8:58156503-58156526	0	TAGAATGCTTGGCTTAGCATGTTT	1	3	4	ACC1	-	.
chr8	58158820	58158846	chr8:58158820-58158846	0	TAACATGTCTATCATATAAACAAATAT	1	3	7	ACD2	-	.
chr8	58161619	58161645	chr8:58161619-58161645	0	AAGCAATACTATTTGCAGGGCATGTCT	2	2	7	AD1	-	.
chr8	58161942	58161965	chr8:58161942-58161965	0	GAACTTGCCATGTGGGTCTTGTTT	1	2	4	CD	1.0	.
chr8	58164595	58164620	chr8:58164595-58164620	0	CAGCAAGTTTATTGAAAAGCATATGT	1	3	6	ACD2	2.0	.
chr8	58165742	58165767	chr8:58165742-58165767	0	AAAGATGTCTCTAGGGAAACTTTTCT	1	2	6	AA2	-	.
chr8	58166499	58166528	chr8:58166499-58166528	0	AGGCTTTCTTGACATCCCAGACACATGCTC	1	2	10	AD2	-	.
chr8	58166927	58166952	chr8:58166927-58166952	0	AAGAATCCCCCCACAAAAACTTGTTC	2	2	6	AA1	1.0	.
chr8	58169738	58169763	chr8:58169738-58169763	0	GATCATGCCGGCTTATCAGCATGCTT	1	3	6	CCD1	3.0	.
chr8	58170826	58170853	chr8:58170826-58170853	0	TGACTTGCTGGATTAATGTGACTTGTTG	1	4	8	CCCC	-	.
chr8	58172367	58172388	chr8:58172367-58172388	0	AAACAAGTTTACCTACTAGTTC	1	2	2	CD	1.0	.
chr8	58174940	58174966	chr8:58174940-58174966	0	GGGCAAGCTTCTACCTTACACTTCTTT	1	2	7	AD1	-	.
chr8	58175269	58175295	chr8:58175269-58175295	0	AAACAAGTCTTCCCAAATGGCTTGTGA	1	3	7	CCD1	1.0	.
chr8	58175829	58175849	chr8:58175829-58175849	0	TGGCATTTCTCTGGCATGCCC	1	3	1	ACC2	-	.
chr8	58178130	58178150	chr8:58178130-58178150	0	GAAGATTTTTCAGACTAGTTC	2	2	1	AA1	1.0	.
chr8	58178351	58178382	chr8:58178351-58178382	0	AGGTATGTCTTAAAAGCACAATGAAAATGTTC	1	2	12	AA2	1.0	.
chr8	58179867	58179889	chr8:58179867-58179889	0	AAGAATGTCTCTAAGACCAGCCC	1	2	3	AB2	-	dELS,CTCF-bound
chr8	58180532	58180558	chr8:58180532-58180558	0	AGACTTGTCACAAGCCAGAGCAGGCCA	1	3	7	BCC1	-	.
chr8	58182196	58182225	chr8:58182196-58182225	0	TGTTTTGTTTTTTTGAGACAGAGCTTGCTC	1	3	10	ACD1	-	.
chr8	58182332	58182360	chr8:58182332-58182360	0	AGGCATGTGCCACCATGCCCGGCTAGTTT	1	2	9	CD	-	.
chr8	58187275	58187306	chr8:58187275-58187306	0	GTGGATGTCCTAATAGGAGTCCAGGCTAGCCT	1	2	12	AD4	2.0	.
chr8	58189684	58189705	chr8:58189684-58189705	0	AGATTTGCTCATGGACTAGTTG	1	2	2	AC2	1.0	dELS
chr8	58189914	58189943	chr8:58189914-58189943	0	GGGCAAGTCCCTCTAGAAGTGAGCATATAT	1	2	10	AD4	1.0	.
chr8	58190841	58190861	chr8:58190841-58190861	0	AGACATGCTATCGGCTTCCCT	2	3	1	ACC1	4.0	.
chr8	58192262	58192289	chr8:58192262-58192289	0	GAACAAGTGCTGCTCTGGAGACATCTCT	1	2	8	AD2	-	.
chr8	58194508	58194536	chr8:58194508-58194536	0	CAACATGTCCAAACTTCCAAAACATAGCT	1	3	9	ACD2	-	.
chr8	58196647	58196677	chr8:58196647-58196677	0	AGACTAGCTTCCCTGAGTAAGAGGGAACCCT	1	2	11	AA1	1.0	dELS,CTCF-bound
chr8	58197830	58197855	chr8:58197830-58197855	0	GGGCAAACTTTGTTAAAAGGAAGTCT	1	2	6	AA2	-	.
chr8	58198462	58198494	chr8:58198462-58198494	0	GAGCAAGGTCGGGTTACCCACAAAGGGAAGCCC	1	2	13	AD2	2.0	.
chr8	58202554	58202578	chr8:58202554-58202578	0	AGGAATGTCCAGAATAGGCAAATCC	1	2	5	AA2	1.0	.
chr8	58206128	58206153	chr8:58206128-58206153	0	TTTCTAGTTCTGTGAAGAACTAGTTT	1	3	6	CDD2	-	.
chr8	58213978	58214001	chr8:58213978-58214001	0	AGACCAGCCCTATAAAAAATGCTC	1	2	4	AB2	-	.
chr8	58214745	58214764	chr8:58214745-58214764	0	AAACAAGTCTCAACAAATTT	2	2	0	AC1	1.0	.
chr8	58217297	58217316	chr8:58217297-58217316	0	ATACAAGCTTAAGGTTGCTC	2	2	0	AD2	-	.
chr8	58218150	58218171	chr8:58218150-58218171	0	TGACTTGTTAAAGAGCAAGTCA	1	3	2	CCC	-	.
chr8	58218409	58218435	chr8:58218409-58218435	0	GGACATGTCTTCTCCAAGAAATAGGTT	2	2	7	AD1	1.0	.
chr8	58223942	58223963	chr8:58223942-58223963	0	TGAGAAGTTCAATGACTTGCCT	1	3	2	ACC1	1.0	.
chr8	58225112	58225138	chr8:58225112-58225138	0	AAGCAACCCTGCAGGTGAGGCAAACCC	1	2	7	AA2	-	.
chr8	58226319	58226346	chr8:58226319-58226346	0	GAGCTACCTTCCCAGTCTAATCTTGCCC	1	2	8	AD2	-	.
chr8	58228024	58228048	chr8:58228024-58228048	0	AAACTAGTACTAAAAAGAATAGTTT	1	2	5	AD2	1.0	.
chr8	58229577	58229599	chr8:58229577-58229599	0	AAGCAAGGCTGGTGGGCTTGACC	1	2	3	DD2	-	.
chr8	58231724	58231752	chr8:58231724-58231752	0	AAACTTGCCAGTGCCTATTTGGCTTTTTT	1	3	9	ACC1	-	dELS
chr8	58232374	58232402	chr8:58232374-58232402	0	TAGCAAGCCCTCAGAATGTGAGCAAATGT	1	3	9	ACD2	-	.
chr8	58235275	58235302	chr8:58235275-58235302	0	CGGTAAGTTTAGGTTGCAAGACATGTTT	1	2	8	AC3	-	dELS
chr8	58237413	58237442	chr8:58237413-58237442	0	AAATTAGTCCAACAAATAATAACCAAGCCC	1	2	10	AD2	-	.
chr8	58237508	58237536	chr8:58237508-58237536	0	TTACTTGCTTCTGATTGTGAGGCAAGTCA	1	3	9	CCD1	-	.
chr8	58237757	58237786	chr8:58237757-58237786	0	AAACTAGTTTTTTTTTTTTTAAGGATGTGT	2	2	10	AD1	-	.
chr8	58238713	58238740	chr8:58238713-58238740	0	AGGCTTTCTCCTGAGCTAGGGCATTTCT	1	2	8	AA2	1.0	.
chr8	58239551	58239572	chr8:58239551-58239572	0	GGACATGTTCAAGAGCTCTTTA	2	3	2	ABC2	-	dELS
chr8	58241424	58241444	chr8:58241424-58241444	0	AAAATTGTTCAATGCATGCCC	1	2	1	AD2	3.0	.
chr8	58242213	58242234	chr8:58242213-58242234	0	AGGTAAGTTTGTGGGCTTTTTT	1	2	2	AA2	-	.
chr8	58244214	58244245	chr8:58244214-58244245	0	AGAGATGTTCTGCTGTGTTCTGTGGCTAGCTA	1	3	12	ACC1	-	.
chr8	58252091	58252113	chr8:58252091-58252113	0	GAACCTGCTTAGGAGACTTGCTC	1	1	3	B1	1.0	.
chr8	58253973	58253997	chr8:58253973-58253997	0	AAGCTAACTTAAGTTAAAGAAGCTC	1	2	5	AA2	-	.
chr8	58254572	58254595	chr8:58254572-58254595	0	CAGCTAGCTTGAAGAGGCATCTAC	1	3	4	ACD2	1.0	.
chr8	58255579	58255607	chr8:58255579-58255607	0	CAACATGTCTGAAAGTTTAAAACTATTGC	1	3	9	ACD2	-	.
chr8	58256558	58256577	chr8:58256558-58256577	5	GAACAGGCATGGGCTTGTCT	2	2	0	BD1	-	.
chr8	58257500	58257522	chr8:58257500-58257522	0	AGAGTTGTCTGAGAAGAATGTCT	1	2	3	AA2	-	dELS
chr8	58258126	58258150	chr8:58258126-58258150	0	CAACATGCTGCCAACAAACAACTCT	1	3	5	ACC1	-	dELS
chr8	58261812	58261841	chr8:58261812-58261841	0	TTTCATGCTCACCTTCAGACGAACTAGCTT	1	3	10	CDD2	-	.
chr8	58262308	58262336	chr8:58262308-58262336	0	TGACATGTTCTTCCTATTTTGACTATTTC	1	3	9	ACC1	1.0	.
chr8	58262883	58262902	chr8:58262883-58262902	0	AGAAATGCCCAAACTATTTT	1	2	0	AA2	-	.
chr8	58266549	58266576	chr8:58266549-58266576	0	CGACATGCCTTCCTCACTGAGCTTAATC	1	3	8	ACD2	2.0	.
chr8	58266945	58266969	chr8:58266945-58266969	0	AGACTTGCTCGAAGAAGGGTTGCCA	1	2	5	AC1	-	.
chr8	58269139	58269169	chr8:58269139-58269169	0	GGACAAGCTTGACTTAAACTATGACAATCCT	1	2	11	AC1	-	.
chr8	58271984	58272016	chr8:58271984-58272016	0	AGAGTAGCTTGTAAGGGTACCTCAGAGTAGTCT	1	2	13	AA2	3.0	.
chr8	58272943	58272973	chr8:58272943-58272973	0	AGGATTGTTCTGGAACTAGAAAAGCTGGTTC	1	2	11	AB3	1.0	.
chr8	58273493	58273519	chr8:58273493-58273519	0	AAACTTCCTTCCACAAGGAGCTAATTT	1	2	7	AA2	-	.
chr8	58273566	58273592	chr8:58273566-58273592	0	GAAATAGCTCACAAAAAAAGCAAGTGT	1	2	7	AD3	1.0	.
chr8	58275060	58275087	chr8:58275060-58275087	0	AAACATTTCTGGACAAATAGACTTCTTT	1	2	8	AA2	-	.
chr8	58277116	58277138	chr8:58277116-58277138	0	GAGAAAGTCCTCTGAGCAAGTCC	1	1	3	A1	-	.
chr8	58278213	58278236	chr8:58278213-58278236	0	GTGCATGCTTTCACAGTCTTGCTT	1	2	4	DD2	2.0	.
chr8	58278370	58278394	chr8:58278370-58278394	0	AAGAATGCTTGAGTCAAGCATGGTT	1	2	5	AD3	2.0	.
chr8	58278900	58278928	chr8:58278900-58278928	0	TGGCCTGTCTGAGGGCAGGCAACTTGCTT	1	3	9	BCC1	1.0	.
chr8	58279569	58279590	chr8:58279569-58279590	0	AAACTAGCACACAGGCTTATCC	1	2	2	AD2	-	.
chr8	58280867	58280896	chr8:58280867-58280896	0	GGAGAAGTCTTGGGAATGATAAACTAGTCA	1	2	10	AC2	-	.
chr8	58282800	58282831	chr8:58282800-58282831	0	AAACAAGCTGCCTTATTATCCCTGCCATGCCC	1	3	12	CCD2	-	.
chr8	58284000	58284025	chr8:58284000-58284025	0	CCACATGCCAAGCAATAAACTTGCCT	1	3	6	CCD1	2.0	dELS,CTCF-bound
chr8	58287534	58287564	chr8:58287534-58287564	0	ACACTTATTTCCACACTGGTTGAACTAGTTT	1	2	11	AD1	1.0	.
chr8	58290973	58291004	chr8:58290973-58291004	0	AGACAAGTTACGTTTCAAGTGCAGAGTAGCCA	1	3	12	ACC2	1.0	.
chr8	58293702	58293722	chr8:58293702-58293722	0	GAGAAAGCTTTTAACATGCCA	2	3	1	ACC1	-	.
chr8	58294612	58294631	chr8:58294612-58294631	0	CACCATGCCTGGACTAGATT	2	3	0	CDD1	-	.
chr8	58294988	58295015	chr8:58294988-58295015	0	GAACTAGCCTTGGGACGGAAATTAGTTT	1	1	8	A2	-	.
chr8	58295542	58295569	chr8:58295542-58295569	0	GAACTAACTCTGCATAAGAGAGTAGCTT	1	2	8	AA2	-	.
chr8	58301094	58301125	chr8:58301094-58301125	0	GAGCATGCTTGCAAGAGACCACAAAAGTGCCC	2	2	12	AB1	-	.
chr8	58303927	58303954	chr8:58303927-58303954	0	AAGGTAGTTTAAGTATACAGACTTTCTC	1	2	8	AA2	2.0	.
chr8	58303965	58303997	chr8:58303965-58303997	0	TAACAAGTTCAAAAGAGATAAAAAGACTAAGTT	1	3	13	ACD2	-	.
chr8	58304610	58304641	chr8:58304610-58304641	0	AAAGATGCTCTAGACCCACACATAGCAAGTTA	1	3	12	ACC1	1.0	.
chr8	58306652	58306675	chr8:58306652-58306675	0	GGATATGCTTAACAAGAATTGTTC	1	2	4	AA2	-	.
chr8	58307504	58307526	chr8:58307504-58307526	0	TGACATGCCCTGGAAACACTTTT	1	3	3	ABC2	1.0	.
chr8	58307946	58307977	chr8:58307946-58307977	0	CAACAAGTCTCTAGGGAGTTCCAAACTTTTCC	1	2	12	AC2	-	.
chr8	58308133	58308153	chr8:58308133-58308153	0	AGACATGCCCAAGACTGGGCA	2	3	1	BCD2	1.0	.
chr8	58313861	58313882	chr8:58313861-58313882	0	CAACATGCCTGTGAGCATTGTT	1	3	2	ACD2	-	.
chr8	58315423	58315451	chr8:58315423-58315451	0	AGACATGTGACCCATGAAAAGACATGTTA	1	3	9	CCD2	-	.
chr8	58316595	58316622	chr8:58316595-58316622	0	AGACATAACTCTTTTCAGGAACAAGCCT	2	2	8	AD1	-	.
chr8	58319849	58319879	chr8:58319849-58319879	0	AGGCAAGTCCTGCAGAGTTCTGGGCAAGGAT	1	2	11	DD4	-	.
chr8	58320310	58320338	chr8:58320310-58320338	0	AGACAACTCTCTTCAAGAGAGGCAGGTCC	1	2	9	AB2	-	.
chr8	58326162	58326189	chr8:58326162-58326189	0	GATCATATCTTAGCCATAAAACAAGCCT	2	2	8	AD1	1.0	.
chr8	58333932	58333958	chr8:58333932-58333958	0	TGGCAAGCTGGATACAAAGACAAGACC	1	3	7	CCD1	-	.
chr8	58341460	58341482	chr8:58341460-58341482	0	AAACATGTTTATAATAGTTGCTT	2	2	3	AD1	-	.
chr8	58342307	58342334	chr8:58342307-58342334	0	AAATTAGCTCTCCCTCATGGAGAAGCTC	1	2	8	AA2	-	.
chr8	58342732	58342756	chr8:58342732-58342756	0	ATGCATGCCCCCCTGAGGCTTCCTT	1	2	5	AD3	-	.
chr8	58344435	58344454	chr8:58344435-58344454	0	GGACATGATGTGGCTAGTCT	3	3	0	CCD2	-	.
chr8	58344766	58344789	chr8:58344766-58344789	0	TGACAAGTTCATTTGGACCTGCTG	1	3	4	BCC2	-	.
chr8	58345129	58345154	chr8:58345129-58345154	0	GGACCAGTTTCATGGAAGACAAATTT	1	2	6	AB3	-	.
chr8	58345594	58345613	chr8:58345594-58345613	0	GTGCTGGTTCAGGCAAGTTT	2	2	0	BD1	-	dELS
chr8	58348602	58348632	chr8:58348602-58348632	0	AAGCTAACCTTCTAACGGATAGACCATGTTC	1	2	11	AD2	-	.
chr8	58355607	58355627	chr8:58355607-58355627	0	GGACAATCCCCAGGCAAGATC	1	2	1	AD2	-	.
chr8	58355673	58355705	chr8:58355673-58355705	0	AGGCATCTCTTCATTTCTCAACAGGACATGTGC	1	2	13	AD2	-	.
chr8	58357489	58357519	chr8:58357489-58357519	0	AGGCTAGTCTTCGCAAAACCTGGACTTCATT	1	2	11	AD4	-	.
chr8	58359374	58359393	chr8:58359374-58359393	0	AGTCATGCTCACACATGCCT	3	2	0	DD2	-	.
chr8	58359754	58359785	chr8:58359754-58359785	0	GAGCTACTCCATAAAATCTGAGGAGGTAGCTT	1	2	12	AA2	1.0	.
chr8	58364986	58365006	chr8:58364986-58365006	0	AAACTATTTGAAAACAAGTCA	1	3	1	ACC2	-	.
chr8	58366237	58366258	chr8:58366237-58366258	0	AAACATTTTTAAAAACTAGCCA	1	2	2	AC2	1.0	.
chr8	58367731	58367754	chr8:58367731-58367754	0	AAACAATCTTAAGTGAATATGCTT	1	2	4	AA2	-	.
chr8	58367899	58367929	chr8:58367899-58367929	0	GAGCATTTCCACAGTAGAAAAGGGCAAACCT	1	2	11	AA2	2.0	.
chr8	58368232	58368259	chr8:58368232-58368259	0	CCACTAGCCAGTGAAGTTAAGCATGTTT	1	3	8	CCD1	-	.
chr8	58369169	58369194	chr8:58369169-58369194	0	AAACTATCTCCCCCTGAAACATATTT	1	2	6	AA2	-	.
chr8	58370615	58370638	chr8:58370615-58370638	0	AGGCTTGCTTAGGTAAACAAAGCA	1	3	4	ACD2	-	.
chr8	58375309	58375341	chr8:58375309-58375341	0	AAACAAATTTACAAGAAAAAAACAAACAACCCC	1	2	13	AA2	-	.
chr8	58378524	58378549	chr8:58378524-58378549	0	CAGCAAGTTTGGCATTAGTCTTGTTA	1	3	6	CCD2	1.0	dELS,CTCF-bound
chr8	58383218	58383245	chr8:58383218-58383245	0	ATGCTTGCTTTGAAAACCAAATTTGTCC	1	2	8	AD2	-	.
chr8	58392555	58392581	chr8:58392555-58392581	0	GAACATTTTCAAGGGGGAAAAATGTCT	1	2	7	AA2	-	.
chr8	58393882	58393902	chr8:58393882-58393902	0	AAACATGCACAAATCAAGCTT	2	2	1	DD2	1.0	.
chr8	58394569	58394588	chr8:58394569-58394588	0	CAGCAGGCCCAAGCAAGTCT	2	2	0	BC1	-	.
chr8	58395663	58395687	chr8:58395663-58395687	0	AAGATTGTTCTACATGGACATGTAC	1	2	5	AD3	2.0	.
chr8	58402068	58402088	chr8:58402068-58402088	0	AAACATGCTCCACACATTCTC	2	2	1	AD1	-	.
chr8	58404895	58404923	chr8:58404895-58404923	0	AAAAATGTTTTAAAGGATGGAACAAGGCC	1	2	9	AD3	1.0	.
chr8	58405816	58405838	chr8:58405816-58405838	0	AAAGATGCTCCTGGAGAATGTTT	1	2	3	AA2	-	.
chr8	58407157	58407181	chr8:58407157-58407181	0	CAAAATGTCCATAACAAACTTGTTT	1	2	5	AC3	4.0	.
chr8	58413447	58413477	chr8:58413447-58413477	0	TATCTTGTTACCGTTTAATCTAGACATGCTT	1	3	11	CCD1	-	.
chr8	58414232	58414251	chr8:58414232-58414251	0	AGGCTTGTCAGAGATTGCTG	2	3	0	ACC2	-	.
chr8	58417325	58417347	chr8:58417325-58417347	0	AAACAACTTTCATGTGCAAGTTT	1	2	3	AD2	-	.
chr8	58420700	58420719	chr8:58420700-58420719	0	AAACTTGTCAAAATTAGTTT	2	2	0	AC2	-	.
chr8	58421220	58421240	chr8:58421220-58421240	0	AAGAAAGTCCTACACATGTTT	1	2	1	AD2	1.0	.
chr8	58422851	58422880	chr8:58422851-58422880	0	CAGCTTGTCTCAGCTACTGTAAGCAGTTTT	1	3	10	ABC2	-	.
chr8	58423027	58423056	chr8:58423027-58423056	0	TGACTTGTTTAGTAAGTAGAGGGCATACTC	1	2	10	AC2	-	.
chr8	58429316	58429344	chr8:58429316-58429344	0	TAATCTGCTTCTAACACTAAGGCTTGTCT	1	3	9	ABC1	-	.
chr8	58430292	58430315	chr8:58430292-58430315	0	GAACTTGCCCTTAGAATCAATCTT	1	2	4	AD1	1.0	.
chr8	58430832	58430861	chr8:58430832-58430861	0	AGACAATTTCTTACATTTCTGAACAACTTT	1	2	10	AA2	-	.
chr8	58432869	58432890	chr8:58432869-58432890	0	GGATATGCCTAGAAACGTGTCT	1	2	2	AB2	2.0	.
chr8	58435080	58435110	chr8:58435080-58435110	0	AAGCTTTTCTGTGTTATGATTAAACTAGCTG	1	2	11	AC2	1.0	.
chr8	58435261	58435288	chr8:58435261-58435288	0	GAACATTTCCAAATGTTGAAATATGTCC	1	2	8	AA2	-	.
chr8	58437207	58437238	chr8:58437207-58437238	0	AGCCTTGTTACACCCTAGCAAAGGACTTGTCT	1	2	12	CD	-	.
chr8	58441072	58441101	chr8:58441072-58441101	0	AGCCTTGACCTCCTGGGCTCAGGCAAGCTT	1	2	10	DD1	-	.
chr8	58443886	58443918	chr8:58443886-58443918	0	CAGCTATCTGTCTGTGTGGTTCTGAGCATGTCT	1	3	13	ACC2	2.0	.
chr8	58445636	58445668	chr8:58445636-58445668	0	AGAGTTGCTCGTATTTCTAAATAAAACTGGTTT	1	2	13	AB3	2.0	.
chr8	58446187	58446216	chr8:58446187-58446216	0	AAGTAAGTTTTTGACAGAAGAAACATTTTT	1	2	10	AA2	2.0	.
chr8	58447986	58448014	chr8:58447986-58448014	0	AAACGTGTCTTTTGATTTTGAAATTGTTT	1	2	9	AB2	2.0	.
chr8	58450597	58450618	chr8:58450597-58450618	0	TAGCTTCTTTTCTGGCATGCTC	1	3	2	ACC2	1.0	.
chr8	58452624	58452650	chr8:58452624-58452650	0	GGACATGTCTGGCCCCCAGGTAACCCT	2	2	7	AA1	-	.
chr8	58454686	58454705	chr8:58454686-58454705	0	TACCATGTTTAAACATGTAC	2	3	0	CDD1	-	.
chr8	58455807	58455829	chr8:58455807-58455829	0	TAACTTGTTTGACTAACATGCTC	1	2	3	CC	-	.
chr8	58457042	58457069	chr8:58457042-58457069	0	ACTCATGCCTCTGAAATCAAACAAGTTC	1	2	8	DD4	-	.
chr8	58457250	58457271	chr8:58457250-58457271	0	AAGGATATCTGCAAACATGCCT	2	2	2	AA1	-	.
chr8	58457590	58457622	chr8:58457590-58457622	0	AAAGAAGCCTTGATGGGTTTCCAGGTCATGTTC	1	2	13	AD2	1.0	.
chr8	58457720	58457750	chr8:58457720-58457750	0	AAATTAGTTTTAAATTAGGAGGAGCTACCTT	1	2	11	AA2	-	.
chr8	58460915	58460942	chr8:58460915-58460942	0	GAGCAATCTGTGCCTTAAGGACATGTTT	1	2	8	AC1	-	.
chr8	58461343	58461371	chr8:58461343-58461371	0	TTAGATGTCCCAAATTTTTAAGCATGCCT	1	3	9	ACD1	-	.
chr8	58463419	58463442	chr8:58463419-58463442	0	AAGAAAGTTTAACTGCACAAGCCT	1	2	4	AD2	1.0	.
chr8	58469121	58469141	chr8:58469121-58469141	0	GAACTTCCTAGAGACTTGTTG	1	3	1	ACC2	1.0	.
chr8	58469510	58469532	chr8:58469510-58469532	0	GAAAATGTCTTCAGGGCATGTCA	1	2	3	AC2	-	.
chr8	58471989	58472020	chr8:58471989-58472020	0	GGATATGTTTTAGTTCAGAGGTGGACTTGATC	1	2	12	AD3	-	.
chr8	58472103	58472123	chr8:58472103-58472123	0	TAACAAGCCACAAGCCAGCCC	1	3	1	BCC2	3.0	.
chr8	58473594	58473619	chr8:58473594-58473619	0	AGACTATCTTTGTTTTGTACATGTTT	1	2	6	AD2	-	.
chr8	58473633	58473661	chr8:58473633-58473661	0	AAACTTACTTGACTCCCTGGAGCAAGATC	1	2	9	AD2	-	.
chr8	58483767	58483799	chr8:58483767-58483799	0	AAACAAATTTACAAGAAAAAAACAAACAACCCC	1	2	13	AA2	-	.
chr8	58485387	58485417	chr8:58485387-58485417	0	AAATAAGCTTTCATTATTATGAGACAAGTTG	1	2	11	AC2	1.0	.
chr8	58487648	58487669	chr8:58487648-58487669	0	GGGCCTGTCTTATAACTTGCTA	1	3	2	BCC1	-	.
chr8	58488232	58488258	chr8:58488232-58488258	0	AAGACAGCCTGTCACCTGGACTTGCCA	1	3	7	ABC1	-	.
chr8	58489133	58489158	chr8:58489133-58489158	0	AAACATTTTCTGTAAAGAACTAGACT	1	2	6	AD2	-	.
chr8	58489257	58489286	chr8:58489257-58489286	0	GGGCATGCTGCGTCCTAATAAAACTTGACT	1	2	10	CD	-	.
chr8	58491243	58491274	chr8:58491243-58491274	0	AAACAAATTATTGTGCTCCTAGAAACTAGTTC	1	2	12	AC1	-	.
chr8	58491533	58491553	chr8:58491533-58491553	0	AAGCCTGCCCGGGACTGGTCC	1	2	1	BB2	1.0	.
chr8	58491806	58491826	chr8:58491806-58491826	0	AAGCTAGTTTTAAAGAAATTT	1	2	1	AA1	1.0	.
chr8	58494655	58494685	chr8:58494655-58494685	0	AAACATGTATGTACAGAAAATAAACTTTTTC	1	2	11	AD2	-	.
chr8	58495568	58495590	chr8:58495568-58495590	0	AAACATGTCTAGGGAGCTACATA	1	3	3	ACD2	2.0	.
chr8	58502476	58502496	chr8:58502476-58502496	0	GAGCAAGTTTGGAACTCCCTA	1	3	1	ABC2	1.0	.
chr8	58503245	58503267	chr8:58503245-58503267	0	GAAAATGTCTCCAGGGCATGTCA	1	2	3	AC2	-	pELS,CTCF-bound
chr8	58506651	58506682	chr8:58506651-58506682	0	AAACTTGCTTCATTTAATCCACAGGGTAGCAC	1	2	12	AD1	1.0	.
chr8	58506913	58506935	chr8:58506913-58506935	0	CAACTGGTTCATCAGACTTGCTG	1	3	3	BCC2	-	dELS
chr8	58507031	58507059	chr8:58507031-58507059	0	GAGCTTTTTTCCTGAATGTGAGCAATCCT	1	2	9	AA2	-	dELS
chr8	58507414	58507446	chr8:58507414-58507446	0	AAGAATGTTAGCACCTTGACCTCTGACTTGCTC	1	3	13	ACC1	-	.
chr8	58508472	58508499	chr8:58508472-58508499	0	AGACAGGTTTTTGTGTAAAAGTATGTTT	1	2	8	AB2	-	.
chr8	58510264	58510286	chr8:58510264-58510286	0	CACCATGTTGGTCAGGCTAGTCT	1	3	3	CCD1	2.0	.
chr8	58511960	58511979	chr8:58511960-58511979	0	AAGCTGGTCTGAAGTTGTCT	1	2	0	AB2	1.0	.
chr8	58513642	58513663	chr8:58513642-58513663	0	GGACAAGATCCTGGAGAAGCTC	1	2	2	AD2	-	dELS,CTCF-bound
chr8	58513680	58513702	chr8:58513680-58513702	0	GAACTAGCCTATAGGAGTTTTCC	1	2	3	AA1	1.0	dELS,CTCF-bound
chr8	58514594	58514619	chr8:58514594-58514619	0	AAAATTGTTTTCCACAAAACCAGCCC	1	2	6	AB2	-	.
chr8	58516844	58516868	chr8:58516844-58516868	0	TGGCAATCCTGCATTGAGCAAGTCT	1	2	5	AC1	-	.
chr8	58519827	58519858	chr8:58519827-58519858	0	GAGAAAGTCATCATGCCACCACCAGCTAGCCT	1	3	12	ACC1	-	.
chr8	58522754	58522776	chr8:58522754-58522776	0	AGACAAGCCTGGCCAACATGGTG	1	3	3	CCD1	-	.
chr8	58526364	58526396	chr8:58526364-58526396	0	ATCCTTGTCCAATACAGGTATATGGACATGTTA	1	3	13	CDD2	-	.
chr8	58527452	58527471	chr8:58527452-58527471	0	AAAAAAGCCTTAGCTTGCTT	2	2	0	AC2	-	.
chr8	58531015	58531047	chr8:58531015-58531047	0	AAACAAATTTACAAGAAAAAAACAAACAACCCC	1	2	13	AA2	-	.
chr8	58532278	58532307	chr8:58532278-58532307	0	AGGCATGCTTGATTGTTTTCAAGCTCACTA	1	3	10	ABC2	-	.
chr8	58534854	58534876	chr8:58534854-58534876	0	GGACAAGTTTTGCGGGTGTGCTC	1	2	3	AB1	-	dELS,CTCF-bound
chr8	58535769	58535790	chr8:58535769-58535790	0	AAGCATGTTATTGGGCATTTTT	1	2	2	AC2	-	.
chr8	58535843	58535871	chr8:58535843-58535871	0	CATTAAGTCTTTCGCAAACAGGCTAGTTT	1	3	9	ACD1	-	.
chr8	58538323	58538351	chr8:58538323-58538351	0	GGGCATGTGGATATTTCTTTAGCTTGCTT	1	3	9	CCD2	-	dELS
chr8	58541219	58541248	chr8:58541219-58541248	0	AAACTTTCTAAACAATTAAAAAGCAAGCCT	1	2	10	AC1	-	.
chr8	58541506	58541535	chr8:58541506-58541535	0	GAGCAAGCCCCTGAGTTTAAAAGCTACTCA	1	2	10	AC3	1.0	.
chr8	58541931	58541955	chr8:58541931-58541955	0	CAGAAAGTCACTAGAGGACATGCTC	1	3	5	ACC1	-	.
chr8	58542738	58542767	chr8:58542738-58542767	0	GGGGTTGTTCTATCTCCCCAAAGCATGGTC	1	2	10	AD3	-	.
chr8	58544553	58544581	chr8:58544553-58544581	0	AGACATTTCTAAATATGTAAAATTTGTTT	1	2	9	AA2	1.0	.
chr8	58549069	58549096	chr8:58549069-58549096	0	TGACAAGCCTCCATCCGGAAGCTTTTTA	1	3	8	ACC1	-	.
chr8	58552126	58552145	chr8:58552126-58552145	0	AAACTTGCTCATGCAAACTT	2	2	0	AD1	1.0	pELS
chr8	58553866	58553890	chr8:58553866-58553890	0	GAGGTTGTTCGCTTTGAGCTTTTTC	1	2	5	AA2	1.0	pELS,CTCF-bound
chr8	58554938	58554967	chr8:58554938-58554967	0	TAACAAGTCTTCTGGCAGGCAGGCAACTTT	1	2	10	AC2	1.0	.
chr8	58555374	58555396	chr8:58555374-58555396	0	AGGCTTGCTGTCAGAGAATGTCA	1	3	3	ACC2	-	dELS
chr8	58555775	58555794	chr8:58555775-58555794	0	AATCTTGCTCAGGCTGGTCT	2	2	0	BD3	1.0	dELS
chr8	58557537	58557557	chr8:58557537-58557557	0	GAAAAAGTCCGAAACTATCCC	1	2	1	AA2	1.0	dELS,CTCF-bound
chr8	58558169	58558189	chr8:58558169-58558189	0	GGACTTGCCCTAAGAATATTT	2	2	1	AA1	1.0	.
chr8	58558423	58558451	chr8:58558423-58558451	0	AGGCATGTGCTGCTGTCCCTGGCTAGTTT	1	2	9	CD	-	.
chr8	58558804	58558828	chr8:58558804-58558828	0	GGAGAAGTCCTGGAAGGACATTCCT	1	2	5	AA2	-	dELS
chr8	58559022	58559042	chr8:58559022-58559042	0	AAGCAAACCTGAAACTTACTT	1	2	1	AA2	-	.
chr8	58559142	58559161	chr8:58559142-58559161	0	AGAGTTGTTCAGACAACTTC	1	2	0	AA2	1.0	.
chr8	58560447	58560470	chr8:58560447-58560470	0	GAGCTACCCCCAAGGGACTGGCTT	1	2	4	AB2	1.0	pELS
chr8	58560951	58560974	chr8:58560951-58560974	0	AGACTAACCACCATAAACATGTTC	1	2	4	AC1	-	.
chr8	58567627	58567648	chr8:58567627-58567648	0	GGATATGTTCTGAGAAATGCCT	1	2	2	AA2	1.0	.
chr8	58569008	58569036	chr8:58569008-58569036	0	AGGCATGCACCACCACACCTAGCTAGTTT	1	2	9	CD	-	.
chr8	58569684	58569715	chr8:58569684-58569715	0	AGACATGATTCAAGAAGTAATATAACAAGCCA	1	3	12	CCD2	-	.
chr8	58570081	58570102	chr8:58570081-58570102	0	CAACTTATTACCAAACTTGTCT	1	3	2	ACC2	-	.
chr8	58570418	58570443	chr8:58570418-58570443	0	AAAGATGATTTCAGTGGGACATGCTT	2	2	6	AD1	-	.
chr8	58578045	58578064	chr8:58578045-58578064	0	CAGCTAGTCCAGGCTAATTC	2	2	0	AC2	-	.
chr8	58585570	58585600	chr8:58585570-58585600	0	GAGTATGTTCCCTGATGGAAAAGGCAGGCTT	2	2	11	AB3	-	.
chr8	58585851	58585870	chr8:58585851-58585870	0	GAACATGTCTGTAAATGTCT	3	2	0	AD1	2.0	.
chr8	58588588	58588612	chr8:58588588-58588612	0	AAAGATGCTCGCTTCAGAAATGTCC	1	2	5	AA2	2.0	.
chr8	58588660	58588681	chr8:58588660-58588681	0	GGCCTTGTCCTTGGGCATGCAT	2	2	2	DD3	-	.
chr8	58592114	58592144	chr8:58592114-58592144	0	AACCTTGCTTTTGATTCTCTTAGGCAATTCT	1	2	11	AD3	-	DNase-H3K4me3
chr8	58593061	58593084	chr8:58593061-58593084	0	TAACAAGCCATCCCAGACAAATCC	1	3	4	ACC1	-	.
chr8	58595084	58595113	chr8:58595084-58595113	0	CAGCAAGCCCAATTTCTTAGAAGCATAATT	1	3	10	ACD2	-	.
chr8	58596278	58596308	chr8:58596278-58596308	0	AAGCTATTTCTCCATGCTTGAGAGAATGCTC	1	2	11	AA2	-	.
chr8	58596520	58596552	chr8:58596520-58596552	0	GGTCAAGTTCAATTTAGTGCCTAGCACATGCCC	1	2	13	DD2	-	.
chr8	58599089	58599117	chr8:58599089-58599117	0	GAACATGCTTCCACTGAAGAAATAAGACT	2	2	9	AD1	-	dELS
chr8	58599691	58599719	chr8:58599691-58599719	0	GAAATTGCACTACTTGGTAAAGCATGTCT	2	2	9	AD1	-	.
chr8	58601127	58601147	chr8:58601127-58601147	0	ATACATGTCTAGAAAAAGCCT	1	2	1	AD2	1.0	.
chr8	58606311	58606334	chr8:58606311-58606334	0	ATAATAGCTTTTGTGAACTTGTTA	1	3	4	ACD1	-	.
chr8	58608016	58608044	chr8:58608016-58608044	0	TCACTAGCTTTATGACCTTGGGCAAGTCT	1	2	9	CD	1.0	.
chr8	58611254	58611273	chr8:58611254-58611273	0	AGAACAGTCTAGGCATGTTG	3	3	0	ABC1	-	.
chr8	58614200	58614228	chr8:58614200-58614228	0	TGACTTGTCTCAGAGGCAGCAACAAGCAC	1	3	9	CCD1	-	.
chr8	58614472	58614497	chr8:58614472-58614497	0	GGATAAGCCTGTGCCTAGGCAAACCT	1	2	6	AA2	1.0	.
chr8	58614616	58614636	chr8:58614616-58614636	0	AAGCTTGCTTCAAGCTGGCCC	2	1	1	B1	-	.
chr8	58615771	58615797	chr8:58615771-58615797	0	GAATAAGTTTAAACCCAAAGCAAGCTG	1	2	7	AC2	-	.
chr8	58617450	58617482	chr8:58617450-58617482	0	AAACAAATTTACAAGAAAAAAACAAACAAACCC	1	2	13	AA2	-	.
chr8	58620909	58620938	chr8:58620909-58620938	0	AGACAAGTTCCTACTCTCAAAGACTTAATT	1	2	10	AD4	-	.
chr8	58623929	58623951	chr8:58623929-58623951	0	GAGCAAGTCTACATAATTTGCTG	1	3	3	ACC2	-	.
chr8	58624636	58624655	chr8:58624636-58624655	0	AAATTTGTTAGGACTTGTTT	2	2	0	AC1	-	.
chr8	58625576	58625605	chr8:58625576-58625605	0	TATCTTGTCTGATATAAGTATGGCTAGCTC	1	3	10	CCD1	2.0	.
chr8	58630374	58630399	chr8:58630374-58630399	0	GAGCTTTTCTTTACTCAGACAACCTC	1	2	6	AA2	2.0	.
chr8	58633290	58633315	chr8:58633290-58633315	0	GGACATGCCCACCTTCAGGCTTCTCC	2	1	6	A1	-	dELS
chr8	58633858	58633878	chr8:58633858-58633878	0	GGGCTGGTTTTGAGCTGGTTT	1	2	1	BB2	-	.
chr8	58634347	58634369	chr8:58634347-58634369	0	GAAAAAGTGCTGGGAGCATGCTC	2	2	3	AD1	2.0	dELS
chr8	58634426	58634451	chr8:58634426-58634451	0	AGTCAAGTTTTGAAGTCAGCAAGTCC	1	2	6	CD	1.0	dELS
chr8	58635857	58635884	chr8:58635857-58635884	0	GAAATAGTCTTACAGACTGAGAATGCCT	1	2	8	AA2	2.0	dELS
chr8	58650459	58650487	chr8:58650459-58650487	0	TAGCTTCCTTCCAACATGCAAGCTTGCCT	1	2	9	AC1	2.0	.
chr8	58658512	58658531	chr8:58658512-58658531	0	AAACAAGTGTAGACAAATCT	2	2	0	AD2	-	.
chr8	58658699	58658729	chr8:58658699-58658729	0	GAGCAAGTTGTTTCTGTCACCAAAAATGCCC	1	2	11	AC2	1.0	pELS,CTCF-bound
chr8	58658755	58658777	chr8:58658755-58658777	0	GAGCTTTCTTATGAGACTTCCCT	1	2	3	AA2	-	.
chr8	58661389	58661416	chr8:58661389-58661416	0	AGACCAGCCTGGGCAACAAAGCAAGACC	1	2	8	BD3	1.0	.
chr8	58661529	58661556	chr8:58661529-58661556	0	AGACCAGCCTGGGCAACAAAGCAAGACC	1	2	8	BD3	1.0	.
chr8	58666969	58667000	chr8:58666969-58667000	0	GAACTTCTTTAGATAGGGGGTCAGAGAAGTCT	1	2	12	AA2	-	.
chr8	58670606	58670627	chr8:58670606-58670627	0	GGGGATATTCCAGGACTTGCCT	2	2	2	AA1	-	.
chr8	58671084	58671109	chr8:58671084-58671109	0	GGATTTGTTTTTCCTTAAGCTTGGCC	1	2	6	AD3	-	.
chr8	58674418	58674438	chr8:58674418-58674438	0	CAGCTTGTTTAAAACAAGATT	1	2	1	CD	1.0	.
chr8	58678204	58678231	chr8:58678204-58678231	0	ATACAAGTCTTTATCAGAATGCATGTTT	1	2	8	DD2	2.0	.
chr8	58680174	58680200	chr8:58680174-58680200	0	GAAGATGCCCTACTTTGTGGCTTGTTT	1	2	7	AC2	2.0	.
chr8	58683847	58683872	chr8:58683847-58683872	0	GAACTATCTCAATAAAAGACAAACTT	1	2	6	AA2	1.0	.
chr8	58687869	58687892	chr8:58687869-58687892	0	AGACATTTTTGCTTCAGCAAGCTG	1	3	4	ACC2	-	.
chr8	58689201	58689221	chr8:58689201-58689221	0	TGGCTTGCCTGGAGCTCACCT	1	3	1	ABC2	-	CTCF-only,CTCF-bound
chr8	58691386	58691409	chr8:58691386-58691409	0	AAGCCTGCCCTGTGGAACATCCCT	2	2	4	AB3	-	.
chr8	58691578	58691597	chr8:58691578-58691597	0	AAACTTGGTAAGACTAGTCT	3	2	0	CD	1.0	.
chr8	58691716	58691738	chr8:58691716-58691738	0	GGGCTGGTCTTGGGAACTTGCCC	1	1	3	B2	1.0	.
chr8	58691754	58691783	chr8:58691754-58691783	0	AAGCATGGCCTCATCAACCATGGCATGCCT	1	2	10	CD	1.0	.
chr8	58692144	58692166	chr8:58692144-58692166	0	GGGCTGGTCTTGGGAACTTGCCT	1	1	3	B2	-	.
chr8	58692578	58692597	chr8:58692578-58692597	0	AAGGAAGCCTGGACAGGTCC	3	2	0	AB3	-	.
chr8	58693412	58693431	chr8:58693412-58693431	0	CAAAAAGTTGAGGCATGTCC	4	3	0	ACC1	-	.
chr8	58696685	58696704	chr8:58696685-58696704	0	AGGGGTGCCCAAACAAGTCA	1	3	0	ABC1	-	.
chr8	58699386	58699414	chr8:58699386-58699414	0	AGACTTGCTTTTTATTGACAGACAGCCTA	1	3	9	ABC2	1.0	.
chr8	58703661	58703684	chr8:58703661-58703684	0	AGGCAATTCCAAAAGAGAAAGTTT	1	2	4	AA2	-	.
chr8	58704969	58704992	chr8:58704969-58704992	0	GTACAAGTTTTAAAGAACATTTTT	1	2	4	AD3	1.0	.
chr8	58713907	58713934	chr8:58713907-58713934	0	GAGCATGCCTTCCAAGATTAACAGGCTG	1	3	8	BCC1	1.0	dELS
chr8	58714976	58715008	chr8:58714976-58715008	0	AGACGAGTTTCACCATTTTAGCCAGGCTGGTCT	1	2	13	BB2	-	.
chr8	58716286	58716316	chr8:58716286-58716316	0	AAGCTAGTTTTAAGCACAATTGAACATGACA	1	2	11	CD	2.0	.
chr8	58716933	58716960	chr8:58716933-58716960	0	AGGCTGGTTTTCAACTCCAAGTTTGTTT	1	2	8	AB2	-	.
chr8	58720812	58720835	chr8:58720812-58720835	3	AAGCTAGTTTACCAAAGCAAGAAA	1	3	4	CDD3	-	.
chr8	58721020	58721039	chr8:58721020-58721039	9	ATACATGTATGAACATGTTC	3	2	0	DD1	1.0	.
chr8	58724809	58724839	chr8:58724809-58724839	0	TCTCTTGCCTGCTGCCACGTAAGACATGCCT	1	3	11	CDD2	-	dELS
chr8	58724917	58724937	chr8:58724917-58724937	0	TACCCAGTCTTGGGCATGTCT	2	3	1	BCD1	1.0	.
chr8	58727193	58727223	chr8:58727193-58727223	0	GAGGAAGTTCGAACCCATCGCAAACAAGCTA	1	2	11	AC2	1.0	.
chr8	58729937	58729969	chr8:58729937-58729969	0	AAACAAATTTACAAGAAAAAAACAAACAACCCC	1	2	13	AA2	1.0	.
chr8	58731169	58731199	chr8:58731169-58731199	0	GGACATTTTTCCCTAATGCCGAGGCAAGACT	1	2	11	AD2	-	.
chr8	58740777	58740802	chr8:58740777-58740802	0	AGGCAGTTTCTCCATGAAGCATGCTC	2	2	6	AB1	-	.
chr8	58741395	58741418	chr8:58741395-58741418	0	AAACTAGGACATGGGAGCATGTTC	1	2	4	DD1	2.0	.
chr8	58741526	58741557	chr8:58741526-58741557	0	GAGAAAGCCTTCCCTTGTTATTGGGCTTCTTC	1	2	12	AA2	1.0	.
chr8	58742479	58742506	chr8:58742479-58742506	0	GAATTTGCTGCACAGGCTCAGCTTGCCC	1	3	8	ACC1	1.0	.
chr8	58742682	58742714	chr8:58742682-58742714	0	AAGCTAGCTCTCCTGTAAGCAGAAAACTAGTTT	2	0	13	0	-	.
chr8	58743164	58743185	chr8:58743164-58743185	0	CAACATGCTGCTAGAAATGTCC	1	3	2	ACC2	-	DNase-H3K4me3
chr8	58744673	58744697	chr8:58744673-58744697	0	AGAGAAGTCCTATTAAGAATTGTCT	1	2	5	AA2	1.0	.
chr8	58745000	58745023	chr8:58745000-58745023	0	AGGCAAGCTTGGTAAAGCTATTTG	1	2	4	AC3	-	.
chr8	58751711	58751734	chr8:58751711-58751734	0	AAAAATGTTTCAGCGAACATCTTT	1	2	4	AA2	-	.
chr8	58753726	58753754	chr8:58753726-58753754	0	GAGTTAGCTGAATTTTATATGACAAGTCT	1	3	9	ACC1	-	dELS
chr8	58753780	58753801	chr8:58753780-58753801	0	AAGAATGCTTTTAGGCTAGTTT	2	1	2	A1	-	dELS
chr8	58758653	58758682	chr8:58758653-58758682	0	AAGTTAGCCCATGAATTTGAGGTCATGTTT	1	2	10	AD2	1.0	.
chr8	58760466	58760492	chr8:58760466-58760492	0	AAGTAAGTGCAAAATTCAAACTTGTCT	1	2	7	AD1	1.0	.
chr8	58763003	58763029	chr8:58763003-58763029	0	AAACTAGCCGGATGTGGTGGCACGTTC	1	3	7	BCC1	2.0	.
chr8	58772310	58772331	chr8:58772310-58772331	0	CAACTTGTTTTTTAACTTGCCA	1	3	2	CCC	1.0	.
chr8	58772809	58772832	chr8:58772809-58772832	0	GAGCAGGTGTCTGGGAACTTGTCC	1	2	4	BD1	-	.
chr8	58776237	58776265	chr8:58776237-58776265	0	AAAAAAGCCCAAATAGCCAAAGCAATCCT	1	2	9	AA2	1.0	.
chr8	58778632	58778663	chr8:58778632-58778663	0	GAACTGGCTCACACGATTGTGAAGGCTAGCTA	1	2	12	BC2	1.0	.
chr8	58779449	58779470	chr8:58779449-58779470	0	GGACTTCTTTTTAAAAAAGTTT	1	2	2	AA2	1.0	.
chr8	58783412	58783437	chr8:58783412-58783437	0	CCACTTGTCTTTGACTTGACATGCTC	1	3	6	CCD1	-	.
chr8	58784995	58785027	chr8:58784995-58785027	0	AAACTTGCTGGAAGCCTTGAAGGAAAGATGCCA	1	3	13	ACC2	-	.
chr8	58788051	58788073	chr8:58788051-58788073	0	TGACTTGTCCGGAGGGCTACCTT	1	2	3	AC2	-	.
chr8	58789865	58789889	chr8:58789865-58789889	0	AAATAAGTTTTTAAAAAACATGTCT	2	1	5	A1	-	.
chr8	58791259	58791283	chr8:58791259-58791283	0	GAGCATGTCTTTAGAAAAAATATTT	2	2	5	AA1	-	dELS
chr8	58796884	58796911	chr8:58796884-58796911	0	AAGGGAGTTTGGGAAGAGGAACAAGTCT	1	2	8	AB4	-	.
chr8	58797765	58797784	chr8:58797765-58797784	0	AAAATAGTTTGGGGTAGCTC	1	2	0	AA2	1.0	.
chr8	58798056	58798086	chr8:58798056-58798086	0	AGAAAAGTCAGGCTTGGATGCTGACATGCTC	1	3	11	ACC1	1.0	.
chr8	58799180	58799204	chr8:58799180-58799204	0	AGGGAAGCTGCAGGCCAACTTGCTC	1	3	5	ACC1	1.0	.
chr8	58801247	58801277	chr8:58801247-58801277	0	GTGCATGCTTTACCAAGTAAGTGGCTTGTCC	1	2	11	CD	-	dELS
chr8	58804300	58804325	chr8:58804300-58804325	0	AAGCAAGTCCACTTATGTGCAAATTT	1	2	6	AD1	-	.
chr8	58805355	58805382	chr8:58805355-58805382	0	GGGATTTCTCATCTGACTAGGCTTGCTT	1	2	8	AA1	1.0	.
chr8	58806521	58806548	chr8:58806521-58806548	0	GAGCTTGTGTGACTTGGAGGGCAATTCT	1	2	8	AD2	-	dELS
chr8	58808012	58808032	chr8:58808012-58808032	0	AAACTATCCCGGATCATGTTT	1	2	1	AD2	-	dELS,CTCF-bound
chr8	58808260	58808289	chr8:58808260-58808289	0	GAGTAAATCCCTGAAAGGGAAAGCAAGTCC	1	2	10	AA1	-	.
chr8	58808386	58808408	chr8:58808386-58808408	0	GGGCAAGCCTGTCGGAAGAGCCC	1	2	3	AB1	2.0	.
chr8	58809140	58809163	chr8:58809140-58809163	0	AAGCAAGTTTTTCTGGAAATGACC	2	2	4	AD1	-	.
chr8	58809634	58809658	chr8:58809634-58809658	0	CAGCTTGTTTACGGAAAATAAGTTT	1	2	5	AC2	-	.
chr8	58811457	58811476	chr8:58811457-58811476	0	GAGCAAGTCCGAAAAAGCCT	2	1	0	A2	1.0	.
chr8	58817399	58817423	chr8:58817399-58817423	0	AAACAAGTTTTAAGTAGATTTTTTT	1	2	5	AA1	-	.
chr8	58821021	58821050	chr8:58821021-58821050	0	AAAATTGCTTAAGATGGGAAGGCCAAGCCT	1	2	10	AD2	-	.
chr8	58821546	58821575	chr8:58821546-58821575	0	GAGCTAATTCATCTGGTTTGAGGAATGCTT	1	2	10	AA2	-	.
chr8	58825450	58825473	chr8:58825450-58825473	0	GAGCAAATCTGAGGACACTTGTTT	1	2	4	AD2	1.0	.
chr8	58830784	58830809	chr8:58830784-58830809	0	AGGCATTCTTCATTCTGGGTAAGTTC	1	2	6	AA2	1.0	.
chr8	58834979	58835009	chr8:58834979-58835009	0	GGCCTTGTTTTGGTAACTCTTAAACAAGTGT	1	2	11	DD3	-	.
chr8	58836344	58836375	chr8:58836344-58836375	0	AAACTGACCCAAGTTAGAATAGAAACTAGCTT	1	2	12	AB1	-	.
chr8	58836673	58836705	chr8:58836673-58836705	0	GAGCAAGTTCTATGTTTCCTTAGCAACTGGTTT	1	2	13	BC1	-	.
chr8	58838666	58838691	chr8:58838666-58838691	0	TAACTTGTTTTCTTCTAAGGAAGTTA	1	3	6	ACC2	-	.
chr8	58839174	58839200	chr8:58839174-58839200	0	GAACTTTCTCCAATGATGGAAAAGTTC	1	2	7	AA2	-	.
chr8	58842708	58842740	chr8:58842708-58842740	0	AGGGATGTCCTGAAGAAACAGGAGAACTTGTTA	1	2	13	AC2	-	.
chr8	58842880	58842903	chr8:58842880-58842903	0	TGGTTTGTCCTGGAGGGCTAGCTG	1	3	4	ACC1	-	.
chr8	58843327	58843350	chr8:58843327-58843350	0	AAACTAGATCACCAAAGCTAGATT	1	2	4	DD2	-	.
chr8	58846063	58846091	chr8:58846063-58846091	0	AAGTATGCTCAGTCATCTAGGGTATGTCT	1	2	9	AA2	-	.
chr8	58847128	58847150	chr8:58847128-58847150	0	AAACAAGCTCTAAAAGAATTCTT	2	2	3	AA1	1.0	.
chr8	58847204	58847230	chr8:58847204-58847230	0	AAACAAGCTATTAAAACCAACATATTC	1	3	7	ACC1	-	.
chr8	58847277	58847299	chr8:58847277-58847299	0	AAACAAATATGTTGAACATGCTT	2	2	3	AD1	1.0	.
chr8	58847902	58847929	chr8:58847902-58847929	0	AAATGTGTTTTTTAAGGTAAGCATGTTC	1	2	8	AB4	-	.
chr8	58848356	58848379	chr8:58848356-58848379	0	TAACATACTTAGAAAAACAAGCCT	1	2	4	AC1	-	.
chr8	58848893	58848915	chr8:58848893-58848915	0	AGGAAAGCTTTAAAAGCTTTTTC	1	2	3	AA2	-	.
chr8	58850592	58850620	chr8:58850592-58850620	0	TGGCTTGTTTATAGAAAGGGGGCTAGCAG	1	3	9	CCD1	-	.
chr8	58864690	58864712	chr8:58864690-58864712	0	TCACTTGTTAGTAAAGCATGTTT	1	3	3	CCD1	-	dELS
chr8	58864986	58865015	chr8:58864986-58865015	0	AAACTTGTATCAGAAAAGAAGAGCTTTCCC	1	2	10	AD2	-	.
chr8	58865621	58865645	chr8:58865621-58865645	0	GGACATGCCCTTCTTAAATATATTT	2	2	5	AA1	2.0	.
chr8	58867491	58867510	chr8:58867491-58867510	0	AGGCTTTCCCGGACAAGCCT	2	1	0	A2	3.0	.
chr8	58867803	58867825	chr8:58867803-58867825	0	TGGCTTTTTTGCTTGACTTGTTT	1	3	3	ACC2	-	.
chr8	58872049	58872069	chr8:58872049-58872069	0	AGATAAGTCTGGAGCATTTTT	1	2	1	AA2	1.0	.
chr8	58873023	58873045	chr8:58873023-58873045	0	AAACTTATTTTTAAAAATTGCCC	1	2	3	AA2	-	.
chr8	58873247	58873271	chr8:58873247-58873271	0	AGATATGCTGCATAAAAACTTGCTG	1	3	5	ACC1	1.0	.
chr8	58879632	58879655	chr8:58879632-58879655	0	TGACTAGTCCTTTGGGGAATGCCA	1	3	4	ACC2	3.0	dELS
chr8	58879702	58879724	chr8:58879702-58879724	0	AAGCATTCCTTAAAAACAAATCT	1	2	3	AA2	-	dELS
chr8	58882005	58882032	chr8:58882005-58882032	0	TAACTTGCCTCATGTCAGTAACTTCCCT	1	3	8	ACC1	-	dELS
chr8	58883331	58883357	chr8:58883331-58883357	0	GAACAACCTTATAGATCAAACATTTTT	1	2	7	AA2	1.0	.
chr8	58891752	58891782	chr8:58891752-58891782	0	GAACATGATTTTAAATTTAGGAAGCAACTCT	1	2	11	AD2	1.0	.
chr8	58892203	58892230	chr8:58892203-58892230	0	CAGCATTTCTTTATTTTATGGCATGCCT	1	3	8	ACC2	1.0	.
chr8	58894054	58894076	chr8:58894054-58894076	0	AAACTTGATTCCCAAGAATGCCT	1	2	3	AD2	-	.
chr8	58895280	58895301	chr8:58895280-58895301	0	GAGTTAGTCTTTGGAAAAGTTT	1	2	2	AA2	-	.
chr8	58897164	58897191	chr8:58897164-58897191	0	AAGCAAATTCACCTATATAAAAATGCCC	1	2	8	AA2	1.0	.
chr8	58899416	58899435	chr8:58899416-58899435	0	AGACTTGCTCAAGCAAAACT	3	2	0	AD4	-	.
chr8	58900121	58900146	chr8:58900121-58900146	0	TAACTTGTCCTGGCCCAGGCTTGAAC	1	3	6	CDD3	-	dELS
chr8	58901619	58901644	chr8:58901619-58901644	0	AAACATGATTGAAATTGGACTTCTCT	1	2	6	AD2	-	.
chr8	58901756	58901775	chr8:58901756-58901775	0	AAGCTGGTTCAAGCTAGATC	1	2	0	BD2	1.0	.
chr8	58903377	58903405	chr8:58903377-58903405	0	GGGTTAGTCTAAAGCTTCTGGACAAATTC	1	2	9	AA2	-	dELS
chr8	58906789	58906821	chr8:58906789-58906821	0	AGGCTTGTTTGCTTTCTTTCCTTCAAGATGTTA	1	3	13	ACC2	-	.
chr8	58907584	58907616	chr8:58907584-58907616	0	GAGCCTGTCTCAAAAAAAAAAGTGAATTAGCTT	1	2	13	AB2	2.0	.
chr8	58912928	58912956	chr8:58912928-58912956	0	TGACAAGTTGTACAACTCTGATCATGTCT	1	3	9	CCD2	-	.
chr8	58914230	58914249	chr8:58914230-58914249	0	AGGCAAGTCTGAACACCTCT	3	2	0	AB4	-	.
chr8	58914642	58914665	chr8:58914642-58914665	0	AAACTTGTTCAACCAAAAATGTCA	1	2	4	AC1	-	.
chr8	58915145	58915168	chr8:58915145-58915168	0	AGGCTTGCTTAGGTAAACAAAGCA	1	3	4	ACD2	-	.
chr8	58921294	58921326	chr8:58921294-58921326	0	AATCAAGTTACATAAAAATCCATAAACAAGTTC	1	2	13	CD	-	.
chr8	58923333	58923356	chr8:58923333-58923356	0	AGGCATTTCTGTGGAGACTTGCTC	1	1	4	A2	-	.
chr8	58929518	58929540	chr8:58929518-58929540	0	AAACCTGCTCTTAAAGCATTCCC	2	2	3	AB3	-	.
chr8	58929717	58929737	chr8:58929717-58929737	0	AAGCAAGTCAAAGACATGGCA	2	3	1	CCD1	1.0	.
chr8	58933738	58933759	chr8:58933738-58933759	0	CAACTAGTCTTGGGGCTTTCCA	1	3	2	ACC1	2.0	dELS
chr8	58933937	58933961	chr8:58933937-58933961	0	TGACTTGCCCATGACTGACAAGCTT	1	2	5	CC	-	.
chr8	58934744	58934776	chr8:58934744-58934776	0	TAACTTCTCCAAAAGAGTCATACAGGCTTGCTT	1	2	13	AC1	-	.
chr8	58935690	58935720	chr8:58935690-58935720	0	AAACATATTTCAACAATTGGCAAACCAGTCC	1	2	11	AB2	1.0	.
chr8	58935763	58935793	chr8:58935763-58935793	0	AAACTTGCTAGCAAAGAGTTTTAGTAAGTTT	1	3	11	ACC2	-	.
chr8	58936133	58936152	chr8:58936133-58936152	6	TAACCTGTCCTAACATGCCC	4	3	0	BCC1	-	.
chr8	58939906	58939929	chr8:58939906-58939929	0	AAACATGTTTCACGGGGCTCCCTA	1	3	4	ABC2	-	.
chr8	58940402	58940427	chr8:58940402-58940427	0	AGGAAAGATTATGTGAGGACATGCCT	2	2	6	AD1	1.0	.
chr8	58942583	58942608	chr8:58942583-58942608	0	GAACAAGTTCAATGCCAGGCTAATTA	1	2	6	AC3	-	.
chr8	58945281	58945300	chr8:58945281-58945300	0	GAACTTCTCTGGGCAATTCT	1	2	0	AA2	2.0	.
chr8	58946169	58946194	chr8:58946169-58946194	0	AAGAATGCCAATGTTTAAACATGTTT	1	2	6	AC1	-	.
chr8	58947860	58947879	chr8:58947860-58947879	0	GAGCAAGTCCAGGCTACTGT	3	2	0	AD4	-	.
chr8	58947959	58947987	chr8:58947959-58947987	0	AGACTGGTCCCACCAATCAAAGCAAACTT	1	2	9	AB2	4.0	.
chr8	58948101	58948122	chr8:58948101-58948122	0	GAACCTGCCCCAGAGAATGTCT	1	2	2	AB2	-	.
chr8	58948593	58948612	chr8:58948593-58948612	0	AAGTTAGTCAGGACATGTTT	3	2	0	AC1	-	.
chr8	58951509	58951528	chr8:58951509-58951528	0	AGGGAAGTCCAGGCTTCCTT	1	2	0	AA2	1.0	.
chr8	58952486	58952518	chr8:58952486-58952518	0	AAAATAGTTCAAAATATAATTGTAAACAAGCCA	1	2	13	AC2	-	.
chr8	58953636	58953655	chr8:58953636-58953655	7	TAACTAGTCTGGGCTTGTTA	4	2	0	CC	1.0	dELS
chr8	58955503	58955535	chr8:58955503-58955535	0	AATCTAGTTCAATCAAGTAACCTGAGCTTTTCC	1	2	13	AD3	1.0	dELS
chr8	58956946	58956972	chr8:58956946-58956972	0	TTGCAAGTTACATCTCTAGACTTGTTC	1	3	7	CCD1	-	.
chr8	58959110	58959136	chr8:58959110-58959136	0	AAACAAGTTTGTGTCAACAAAATGCCC	1	2	7	AC1	-	.
chr8	58967249	58967268	chr8:58967249-58967268	0	AAACCAGTTTGAACTTCTTC	3	2	0	AB3	-	.
chr8	58967381	58967413	chr8:58967381-58967413	0	TAACTTGTCTGTGATGGATCCAGTTACATGCTC	1	3	13	CCD2	1.0	.
chr8	58969825	58969848	chr8:58969825-58969848	0	AGACTTGCTGGAAACAGCATGCTT	1	2	4	CC	2.0	dELS
chr8	58972421	58972441	chr8:58972421-58972441	0	AAAATTGCTTCGGGCTAATTT	1	2	1	AA2	2.0	.
chr8	58981353	58981375	chr8:58981353-58981375	0	AAGCAAGCTTTTTCTACAAGCCT	1	2	3	CD	1.0	.
chr8	58981709	58981732	chr8:58981709-58981732	0	AGAAAAGTCCACCCGAACAAACTC	1	2	4	AA2	-	.
chr8	58983263	58983287	chr8:58983263-58983287	0	CAGCAATCTCCTAGGAGGCTTGTTA	1	3	5	ACC2	-	.
chr8	58986877	58986908	chr8:58986877-58986908	0	AAGCAAGCTTCCTGCAGCCTTTGGGCTTCTGT	1	2	12	AD4	1.0	.
chr8	58987885	58987906	chr8:58987885-58987906	0	GGACTTCTTCTGAAGCATTTCC	1	2	2	AA2	1.0	.
chr8	58987942	58987969	chr8:58987942-58987969	0	AAGCTGGCCTAAATGACATAACTAGTTG	1	3	8	BCC2	-	.
chr8	58988649	58988668	chr8:58988649-58988668	0	CAACAAGCTTTGGAAAGTCT	2	3	0	ACC2	-	.
chr8	58988798	58988827	chr8:58988798-58988827	0	AGACTTATTTGACTTATGGTGTACATGCCT	1	2	10	AD2	1.0	.
chr8	58989866	58989885	chr8:58989866-58989885	0	AGACTGGCCCAAAGAAGCCC	1	2	0	AB2	-	.
chr8	58990306	58990330	chr8:58990306-58990330	0	TCAATTGTCCTGCTGAGACTTGTTT	1	3	5	ACD1	1.0	.
chr8	58991533	58991554	chr8:58991533-58991554	0	AAGCTAGTTAAAAAGCCTGTCT	1	2	2	BC2	-	.
chr8	58996148	58996177	chr8:58996148-58996177	0	GAAAATGCTTTGCATGTATGAAACATATTT	1	2	10	AA2	-	.
chr8	59003841	59003870	chr8:59003841-59003870	0	AAACATGGTCAGCTCGCTAGAAGCTTCCCT	1	2	10	AD2	-	.
chr8	59005930	59005957	chr8:59005930-59005957	0	CAGCATGCTCCAGGGTCTGTACTTGTCA	1	3	8	CCD2	-	.
chr8	59014000	59014022	chr8:59014000-59014022	0	TGACTAGTTCTGTGGACTAGACA	1	3	3	CCD1	-	.
chr8	59017492	59017515	chr8:59017492-59017515	0	AAACTAGTATTGAATGACTTGTTT	1	2	4	CD	-	dELS,CTCF-bound
chr8	59017582	59017610	chr8:59017582-59017610	0	GTGCTAGATCTCTTAGAAGAAACATGTTT	1	2	9	DD1	-	.
chr8	59018510	59018533	chr8:59018510-59018533	0	GGACATGCAAGGTTAAACAAGTCA	1	3	4	CCD2	-	dELS,CTCF-bound
chr8	59021265	59021292	chr8:59021265-59021292	0	AACCAAGCTCTCCTGTGCACACTAGCTC	1	2	8	DD2	1.0	dELS,CTCF-bound
chr8	59022248	59022276	chr8:59022248-59022276	0	TGGCATGTTCCCAGTCTTTAAACTCATTC	1	3	9	ABC2	-	.
chr8	59024130	59024150	chr8:59024130-59024150	0	AAACTTCTTGATGGCAAGCCT	1	3	1	ACC2	-	dELS
chr8	59024718	59024741	chr8:59024718-59024741	0	AAACTAACTTCTGTGTGCTTGTCT	1	2	4	AD2	2.0	.
chr8	59027493	59027520	chr8:59027493-59027520	0	GAAAATGTTTTCTTTTTAAAACCAGTCT	1	2	8	AB2	3.0	.
chr8	59028236	59028266	chr8:59028236-59028266	0	GAACTTTTTTTTTTCCTTCGAAAGGAAGTTT	1	2	11	AA2	-	.
chr8	59029418	59029440	chr8:59029418-59029440	0	AAACAGGCTCCACATGCATGCTC	1	2	3	BD2	-	dELS
chr8	59030704	59030734	chr8:59030704-59030734	0	CAACATGTTCCAACGGTAATAAAACATGATT	1	2	11	CD	1.0	dELS
chr8	59031718	59031738	chr8:59031718-59031738	0	AAGCTAGCTTCAAGGAAGATT	1	2	1	AD1	-	.
chr8	59032054	59032084	chr8:59032054-59032084	0	AGACTAGTTAGAAAGCCTCTAAAGCAATCCA	1	3	11	ACC1	-	.
chr8	59038817	59038847	chr8:59038817-59038847	0	GGGTTAGCTCCGTTTTGAAGTCAGCAAGTTG	1	3	11	ACC1	-	dELS
chr8	59039182	59039201	chr8:59039182-59039201	0	GGACTTATCTAAAAAAGTCT	1	2	0	AA2	1.0	dELS
chr8	59039749	59039778	chr8:59039749-59039778	0	AGGCTTGTTTTTACCTTCAGAAAAATATCC	2	2	10	AA1	-	dELS
chr8	59045109	59045133	chr8:59045109-59045133	0	AGACTTTTTCTTCCTAGACAATTTC	1	2	5	AA2	1.0	.
chr8	59045413	59045445	chr8:59045413-59045445	0	AGGCAAGTCTTGTAACTGGTGCAAAAATAATTC	1	2	13	AA1	-	dELS
chr8	59045590	59045617	chr8:59045590-59045617	0	GAGCATTTTCGGCCCCTCAAACATCTCT	1	2	8	AA2	-	dELS
chr8	59045647	59045667	chr8:59045647-59045667	0	AGGCAAACCCAATGCATGCTC	1	2	1	AD2	-	dELS
chr8	59047183	59047206	chr8:59047183-59047206	0	GAACAATTCCACCAAGAATTGTTT	1	2	4	AA2	-	.
chr8	59048562	59048585	chr8:59048562-59048585	0	GAGGAAGTTTTCTTGGAAATGTTC	1	2	4	AA2	-	.
chr8	59048991	59049021	chr8:59048991-59049021	0	AAATTAGTCATGAGCTCTTTTCAGCTAGTTT	1	3	11	ACC1	1.0	.
chr8	59049992	59050012	chr8:59049992-59050012	0	AAACATATCCAGGGGTTGCCT	1	2	1	AA2	1.0	.
chr8	59050655	59050683	chr8:59050655-59050683	0	AAATATGTTCTCAGGGTCAAGAGAAGCTC	1	2	9	AA2	-	.
chr8	59051321	59051341	chr8:59051321-59051341	0	GAATAAGTCTAGAACAATCCC	1	2	1	AA2	-	.
chr8	59053133	59053155	chr8:59053133-59053155	0	AAACTTTTTTTAAAAAAATGTTT	1	2	3	AA2	-	.
chr8	59053549	59053578	chr8:59053549-59053578	0	TAACATGTTCTGTTCTGTACTGACATTTTT	1	3	10	ACC1	-	.
chr8	59055079	59055099	chr8:59055079-59055099	0	GGACTTTTCTGGGACTACTCT	1	2	1	AA2	1.0	.
chr8	59055218	59055241	chr8:59055218-59055241	0	AAACAGGCCCCAGGGGACAAGCAC	1	2	4	BD2	1.0	dELS,CTCF-bound
chr8	59056838	59056870	chr8:59056838-59056870	0	CAGCAAGTCAGATCTCTCCGTTTTAACTAGCTG	1	4	13	CCCC	-	dELS
chr8	59058147	59058175	chr8:59058147-59058175	0	AGATGAGTTCTCCCCATGTAAGCTTGCTA	1	3	9	ABC1	-	.
chr8	59061153	59061183	chr8:59061153-59061183	0	GAACATGTTTACAAAATTGTAAACCAAATCT	2	2	11	AD1	-	dELS
chr8	59061975	59061996	chr8:59061975-59061996	0	AAGCTTGTTCTGAGGAATATTT	2	2	2	AA1	-	.
chr8	59063837	59063866	chr8:59063837-59063866	0	AGACATATCTAAGTAAAGAAAAGCATTTCT	1	2	10	AA2	1.0	.
chr8	59064554	59064584	chr8:59064554-59064584	0	AATGTAGTTTTTTTCAAAAATAAACAAGCTT	1	2	11	AD4	-	.
chr8	59071402	59071429	chr8:59071402-59071429	0	ACACTAGTCCTCCAAAACAAAGATGTTC	1	2	8	AD2	-	.
chr8	59071452	59071477	chr8:59071452-59071477	0	TATCAAGTTCCAACGGCAGCTTGTTT	1	3	6	CCD1	-	.
chr8	59073547	59073569	chr8:59073547-59073569	0	AGACTTTTTTTTTAATCTTGTTT	1	2	3	AD2	1.0	.
chr8	59075443	59075466	chr8:59075443-59075466	0	GAGCAGGCTTTGCAAAGCTTCCTC	1	2	4	AB2	-	dELS
chr8	59075557	59075578	chr8:59075557-59075578	0	GAACATATTTGTAAGCTTTTCT	1	2	2	AA2	-	dELS
chr8	59076723	59076748	chr8:59076723-59076748	0	GAATATTTCTATTCAAAAACATGCTC	2	2	6	AA1	1.0	.
chr8	59077147	59077166	chr8:59077147-59077166	0	GAACATCTTTGAGGAAGTTC	1	2	0	AA2	-	dELS,CTCF-bound
chr8	59081676	59081704	chr8:59081676-59081704	0	GGGAAAGCTCTAATAACTGGAACTTGTCA	1	2	9	AC2	-	.
chr8	59083867	59083898	chr8:59083867-59083898	0	GAACAAGCCTCAGTGACAGAGTAGAAAAACCC	1	2	12	AA1	1.0	.
chr8	59087219	59087251	chr8:59087219-59087251	0	AAGCATGGCACCCAGGGAGAAGCTGGCATGCCC	1	3	13	CCD2	1.0	dELS
chr8	59093481	59093503	chr8:59093481-59093503	0	AGAAAAGCTTTTGAACCAAGTCT	1	2	3	AD2	-	.
chr8	59093831	59093859	chr8:59093831-59093859	0	AGACTTGATCAACTTTTACTGGCATGTTG	1	3	9	CCD2	1.0	.
chr8	59093916	59093944	chr8:59093916-59093944	0	CAGCTTGTCACACTAAACAAGACAAGTAT	1	3	9	CCD1	2.0	.
chr8	59098701	59098725	chr8:59098701-59098725	0	TGGCTTGCTCCTTCAGGCCTTGCTA	1	3	5	CCD2	-	.
chr8	59098962	59098982	chr8:59098962-59098982	0	GAACTAGCTGCAATCATGTTC	2	2	1	CD	-	.
chr8	59099267	59099295	chr8:59099267-59099295	0	TAACTTGCCCCACATCATTTGGTTAGTTC	1	3	9	ACC2	-	.
chr8	59106366	59106389	chr8:59106366-59106389	0	AAATATGTTCTGGCAGACTTTTCC	1	2	4	AA2	-	dELS
chr8	59108097	59108129	chr8:59108097-59108129	0	AGCTAAGCTCTAAAAAACATAAAAGACTTGCTT	1	2	13	AD4	-	dELS,CTCF-bound
chr8	59109148	59109174	chr8:59109148-59109174	0	AAAGTTGTTTTTCTTCTAAACATCTCT	1	2	7	AA2	-	.
chr8	59109291	59109313	chr8:59109291-59109313	0	AAACATGTTTATGGGAGAAGATT	2	2	3	AD1	1.0	.
chr8	59110576	59110607	chr8:59110576-59110607	0	AAACTTGCTTCTCTGAAGTCAGGAACAAGAGG	1	3	12	CDD3	-	.
chr8	59112239	59112264	chr8:59112239-59112264	0	AAACATGTTATAACCAGGAAAAGCTC	1	2	6	AC2	1.0	.
chr8	59113239	59113261	chr8:59113239-59113261	0	AAGGATGTTTAAGGGGCTTATCT	1	2	3	AA2	-	.
chr8	59115762	59115784	chr8:59115762-59115784	0	AGAGATGCCTCACACACTTGCCT	1	2	3	AD2	1.0	dELS
chr8	59116337	59116360	chr8:59116337-59116360	0	GGGGATGTCTGATCCAACTTGTTT	1	2	4	AC2	-	dELS
chr8	59116649	59116674	chr8:59116649-59116674	0	AGAGATGTCCCTGGAGAAACATTTCC	1	2	6	AA2	-	.
chr8	59116679	59116707	chr8:59116679-59116707	0	AGTCTTCTTCCACTATTAGAAACATGTCT	2	2	9	AD1	-	dELS
chr8	59116743	59116775	chr8:59116743-59116775	0	GGATAAGTTAAATAGAAGACTCGCAACTAGTCT	1	3	13	ACC1	-	dELS
chr8	59117097	59117128	chr8:59117097-59117128	0	AGATTTGTCCAGTCTCATTGCCAAAATAGTTC	1	2	12	AA2	1.0	dELS
chr8	59118700	59118722	chr8:59118700-59118722	0	TGGCAAGCCCCCGGAGCTACTCC	1	2	3	AC2	-	.
chr8	59119034	59119057	chr8:59119034-59119057	0	AAAAGTGTTCAGCAAAACAAGCTT	1	2	4	AB4	-	PLS,CTCF-bound
chr8	59121238	59121268	chr8:59121238-59121268	0	AAACTTTTTTAGGTCCAAATTAAACATTTCT	1	2	11	AA2	-	.
chr8	59121310	59121339	chr8:59121310-59121339	0	AAACTTGATTTTTAAAAATAAAACTTTCTT	1	2	10	AD2	1.0	.
chr8	59122032	59122056	chr8:59122032-59122056	0	AGAGTAGTATTTTCCAAACTAGTCT	1	2	5	AD1	-	.
chr8	59122954	59122985	chr8:59122954-59122985	0	AGGCATTCTTTGCTAGATTTTGGAGTTAGTTT	1	2	12	AA2	-	.
chr8	59123607	59123636	chr8:59123607-59123636	0	AGGAAAGTTTGAGGGAAATGAAACAGGTCC	1	2	10	AB3	1.0	.
chr8	59123852	59123882	chr8:59123852-59123882	0	GGACAAATCCTTTCAAAATCAGAATTAGTTC	1	2	11	AA2	-	.
chr8	59128357	59128386	chr8:59128357-59128386	0	TGACAAGTCATTTAATATTAGGAAAAGTCT	1	3	10	ACC2	1.0	.
chr8	59128823	59128852	chr8:59128823-59128852	0	AGGCTTTCTTGTTGAAAATAAAAAAAGTTT	1	2	10	AA2	-	.
chr8	59131234	59131255	chr8:59131234-59131255	0	AAACGAGTACAAAAACTAGTTT	1	2	2	BD1	1.0	.
chr8	59134557	59134576	chr8:59134557-59134576	0	AGGCTAGCCTCAACATGATA	4	3	0	CCD1	-	.
chr8	59134611	59134637	chr8:59134611-59134637	0	AAACTAGCTGGGCATGGTGGCATGTGC	1	3	7	CCD1	-	.
chr8	59134996	59135028	chr8:59134996-59135028	0	AGACCAGCCTGACCAACATGGTAAAACCTGTCT	1	2	13	BB2	-	.
chr8	59135775	59135802	chr8:59135775-59135802	0	AAACATGTCTAGAATACTAGACATTTTT	2	1	8	A1	-	.
chr8	59138765	59138787	chr8:59138765-59138787	0	AGCCAAGTTCAGCAAAGTTGTCT	1	2	3	AD2	-	.
chr8	59144849	59144874	chr8:59144849-59144874	0	GAACATGTGTGCACAAGTACTAGTTT	1	2	6	DD2	2.0	dELS
chr8	59148922	59148943	chr8:59148922-59148943	0	AAACATGGTTCAGAACAAGTCA	2	2	2	CD	1.0	.
chr8	59149290	59149314	chr8:59149290-59149314	0	AGCCATGTTGCTAACTGACTTGTTC	1	3	5	CCD1	-	.
chr8	59150040	59150066	chr8:59150040-59150066	0	AAACTAGCCAGGCATAGTGGCATGTGC	1	3	7	CCD1	-	.
chr8	59151690	59151721	chr8:59151690-59151721	0	TAACATGCCTATGTACATTCATACACAAGTTG	1	3	12	CCD2	1.0	.
chr8	59161315	59161337	chr8:59161315-59161337	0	AGACAACTTTGAGAAGAATGTTC	1	2	3	AA2	-	.
chr8	59162281	59162303	chr8:59162281-59162303	0	TGCCTAGTTTGTTTAACTTGTTT	1	3	3	CCD1	-	.
chr8	59162869	59162900	chr8:59162869-59162900	0	AGACTAGTTATTTCTTTTTTAAAAAATTGTTA	1	3	12	ACC2	1.0	.
chr8	59169498	59169530	chr8:59169498-59169530	0	GGGGTTGTTTGTTTTTTTCTTGTAAATTTGTTT	1	2	13	AA2	-	.
chr8	59176812	59176842	chr8:59176812-59176842	0	AGAATTGCTTTCCTAATAATAGGGTATGTTT	1	2	11	AA2	3.0	.
chr8	59181921	59181946	chr8:59181921-59181946	0	AAATATGCTTTCAGCAAGGCAATTTT	1	2	6	AA2	-	.
chr8	59183475	59183500	chr8:59183475-59183500	0	TGGCTTGCCATTTTCAGAGCATGTAC	1	3	6	CCD1	-	.
chr8	59184716	59184745	chr8:59184716-59184745	0	CAACTAGTATTGGAGAAACTAAACAAGTCT	1	2	10	CD	1.0	.
chr8	59190080	59190106	chr8:59190080-59190106	0	GAACTAGTATTTGTCAAAATCAAGCTT	1	2	7	DD2	-	.
chr8	59191911	59191930	chr8:59191911-59191930	0	AGACTAGCCTGGGCAACATA	2	3	0	ACD2	-	.
chr8	59195454	59195477	chr8:59195454-59195477	0	AAACAAGCATATGAAAAGATGCTC	1	2	4	AD2	-	.
chr8	59203509	59203541	chr8:59203509-59203541	0	GAGCAATCCTTTGAAATTTTTAAAGGCTTTTTT	1	2	13	AA2	-	.
chr8	59205394	59205419	chr8:59205394-59205419	0	AGACTTGTTCTATCACGAGCAACTTA	1	2	6	AC3	-	.
chr8	59206162	59206183	chr8:59206162-59206183	0	ATAAATGTTTCCAAACTTGTTC	1	2	2	AD4	-	.
chr8	59206554	59206576	chr8:59206554-59206576	0	AGACATGACTTGAGAACTACCTC	1	2	3	AD2	-	.
chr8	59209849	59209872	chr8:59209849-59209872	0	GAGCATTTTTTCATAAGTTTGTTT	1	2	4	AA2	1.0	dELS
chr8	59211178	59211207	chr8:59211178-59211207	0	AACCTTGCTTCACAGCAATAAAGCTTACTT	1	2	10	AD3	2.0	.
chr8	59212246	59212272	chr8:59212246-59212272	0	AGACTTGCTTTATGGCTGAGCATGTGG	1	2	7	CD	2.0	.
chr8	59213761	59213782	chr8:59213761-59213782	0	GAACTTATTGTTAAGCTAGTCT	1	2	2	AC1	1.0	.
chr8	59215533	59215558	chr8:59215533-59215558	0	GAGCTTGGCAGAGTCAGGGCAAGTTG	1	3	6	CCD2	-	.
chr8	59215877	59215905	chr8:59215877-59215905	0	GGACTGGTCTTATGGAGAGAAGAATGCCT	1	2	9	AB2	-	.
chr8	59216731	59216750	chr8:59216731-59216750	0	AGACAAGCCTGGGCAACATG	2	3	0	ACD2	-	.
chr8	59221980	59222001	chr8:59221980-59222001	0	AAACTAGCCTAAATACATTTTT	2	2	2	AD1	-	.
chr8	59224395	59224417	chr8:59224395-59224417	0	TAACAATCTTAGGAAACTAGCTA	1	3	3	ACC2	-	.
chr8	59226689	59226721	chr8:59226689-59226721	0	CAACAAGCTGACCCAAGGAGAGGAGGCCAGTCT	1	3	13	BCC2	-	.
chr8	59227684	59227707	chr8:59227684-59227707	0	AGACTAGTTCTCTAAAATAAGATT	1	2	4	AD1	-	.
chr8	59233058	59233087	chr8:59233058-59233087	0	GAGCAACTTCACAAACACATTGACATGTTA	1	3	10	ACC2	1.0	.
chr8	59238286	59238310	chr8:59238286-59238310	0	GGACATGGCTGACATGAACTATTCT	1	2	5	AD2	1.0	dELS
chr8	59241574	59241594	chr8:59241574-59241594	0	GGCCTTGCTTCAAACTAGTTC	1	1	1	D1	1.0	.
chr8	59242458	59242481	chr8:59242458-59242481	0	GGGCTAGCCCTGTGGAGCTCTCTT	1	2	4	AB4	2.0	.
chr8	59243439	59243470	chr8:59243439-59243470	0	AGACAAGCCTCTTGTTGTTTTCAGGTTTGCCA	1	2	12	AC1	-	.
chr8	59247069	59247089	chr8:59247069-59247089	0	TATCTAGCCAGAGACATGTTT	2	3	1	CCD1	-	.
chr8	59248440	59248469	chr8:59248440-59248469	0	TAGCTTGTCTCTTGATACTGTGGCTTGGCT	1	3	10	CCD1	1.0	.
chr8	59256691	59256719	chr8:59256691-59256719	0	AAAATAGCTTGACCCTTCAGGCCTTGCTT	1	2	9	AD2	-	.
chr8	59261055	59261078	chr8:59261055-59261078	0	CAAAGTGTTTTGAGGAACTAGTCT	1	3	4	ABC1	1.0	dELS
chr8	59261563	59261593	chr8:59261563-59261593	0	AAACAAGTACCCGGAGCCAAGAAGAAAGTCT	1	2	11	AD2	1.0	.
chr8	59262815	59262838	chr8:59262815-59262838	0	TGTCTTGCCTATTATAGCAAGTTT	1	3	4	CCD1	-	.
chr8	59263951	59263975	chr8:59263951-59263975	0	AAGCTTGCTTTAAAAAGACAACATC	1	2	5	AD4	-	dELS
chr8	59265086	59265105	chr8:59265086-59265105	0	AGGCTTATTTAGGCATGCAT	3	2	0	AD2	-	.
chr8	59272055	59272085	chr8:59272055-59272085	0	AAACTTACTCATCTTACATAATAGCAAGTTG	1	3	11	ACC2	-	.
chr8	59273025	59273045	chr8:59273025-59273045	0	CAGCATGTCTCCAAGTTGTTC	1	3	1	ACC2	1.0	.
chr8	59273677	59273702	chr8:59273677-59273702	0	GGACAACTCTCTGTGTATACATGCCT	1	2	6	AD2	-	.
chr8	59281439	59281467	chr8:59281439-59281467	0	GAGCATTCTACTGCCGCTAGAGCTTGTCT	1	2	9	AC1	1.0	.
chr8	59287222	59287246	chr8:59287222-59287246	0	GAAATAGCTCAAATAATGCATGCTT	1	2	5	AD2	1.0	.
chr8	59291298	59291326	chr8:59291298-59291326	0	GGAGATGCTTCTTCTAAATAGAAATGTCC	1	2	9	AA2	2.0	.
chr8	59291999	59292030	chr8:59291999-59292030	0	AAGCATGATCTTGGGAGACAGTGAGCAGGTCT	1	2	12	BD2	-	.
chr8	59292196	59292225	chr8:59292196-59292225	0	AAAATAGCTCAAAAATAGGGAAAATAGTTC	1	2	10	AA2	-	.
chr8	59292558	59292577	chr8:59292558-59292577	0	GGATTTGTTAAAACTTGCTG	3	3	0	ACC1	-	.
chr8	59296012	59296043	chr8:59296012-59296043	0	AAACATGTTTCTAAATACCCATAAACTAGTAA	1	2	12	CD	-	dELS
