## Supplementary Table 2 for "A novel map of human p53 response elements uncovers evidence of selection pressures and variants similar to Li-Fraumeni Syndrome mutations": ST_2.putative.p53-REs.txt (part 119 of 137)

chrom	RE_start	RE_end	RE_ID	RE_coverage	RE_seq	RE_score	RE_nmuts	RE_spacer	RE_type	total_polymorphisms_RE	cCREs.type
chr8	59301414	59301443	chr8:59301414-59301443	0	GGGGAAGTTCCAGTGCTTTTAGAATTGCTC	1	2	10	AA2	-	dELS
chr8	59302625	59302657	chr8:59302625-59302657	0	GAAGATGCTTAGTAAATGATAATGCACTTGCTT	1	2	13	AD2	2.0	.
chr8	59303957	59303979	chr8:59303957-59303979	0	CACCATGTTGGCCAGGCTTGTCT	1	3	3	CCD1	1.0	.
chr8	59306612	59306639	chr8:59306612-59306639	0	AAGCATGTGTCTACACAAAGACTTGCAT	1	2	8	DD2	1.0	dELS
chr8	59306864	59306893	chr8:59306864-59306893	0	AAGCAAGGTTACCCACCCTGAAAAATGTTT	1	2	10	AD2	1.0	.
chr8	59307035	59307061	chr8:59307035-59307061	0	AGGCATGTTGCACCTTTCACCTTGTCT	1	3	7	CCD2	-	.
chr8	59309392	59309412	chr8:59309392-59309412	0	AAGCTACTTTTGAACATCTTC	1	2	1	AA2	-	.
chr8	59310398	59310422	chr8:59310398-59310422	0	AGGAAAGTTTGATGCAAACAATCTT	1	2	5	AA2	1.0	.
chr8	59311844	59311875	chr8:59311844-59311875	0	GGGCTTGCTGGGTGTGGGCCCTGGGCATGCAT	1	2	12	CD	-	.
chr8	59314626	59314648	chr8:59314626-59314648	0	GGACTAGCCCCTTAGGCTGGCTC	1	1	3	B1	-	.
chr8	59319443	59319473	chr8:59319443-59319473	0	GAACTCGTTCCCTTGAAGGGAGAGCTTGCTG	1	2	11	BC2	-	.
chr8	59321205	59321234	chr8:59321205-59321234	0	GAGCTTGCATCCTGTGTCCCTGGCTAGTCA	1	3	10	CCD2	1.0	.
chr8	59321264	59321287	chr8:59321264-59321287	0	GGGGAAGCCTCCAGGAACTATTTC	1	2	4	AA2	-	.
chr8	59321937	59321960	chr8:59321937-59321960	0	GAGTATGCCTTTTCAAGCATGATT	1	2	4	AD3	-	.
chr8	59323503	59323528	chr8:59323503-59323528	0	GAACTTTTTCTCTTCAGAACATGCAC	1	2	6	AD2	2.0	.
chr8	59323659	59323680	chr8:59323659-59323680	0	AAACTACCTCTTAAGCATCTTT	1	2	2	AA2	-	.
chr8	59325821	59325843	chr8:59325821-59325843	0	AGGCTTGTTTTTGGAGCCAGTTA	1	2	3	BC1	1.0	.
chr8	59326426	59326448	chr8:59326426-59326448	0	AAACAAGTCTATTAGACTTGGGA	1	3	3	CDD3	2.0	.
chr8	59328764	59328790	chr8:59328764-59328790	0	GGGCAAGGTGACAGAAAGAACATGTTG	1	3	7	CCD2	1.0	.
chr8	59330775	59330804	chr8:59330775-59330804	0	CAACTTTCTTAAATTTATTGAGGCTTGTTT	1	2	10	AC1	1.0	.
chr8	59333055	59333080	chr8:59333055-59333080	0	AGGCTTGTCTGAGCTCAGGCTCTCCT	1	2	6	AB4	-	.
chr8	59336589	59336619	chr8:59336589-59336619	0	GAACTTGCTTACCTTCTTAAAGACCCTGTTT	1	2	11	BD1	1.0	.
chr8	59337794	59337816	chr8:59337794-59337816	0	GGACTTGCCCAGTGAGCTTAACT	1	2	3	AD4	1.0	.
chr8	59338302	59338325	chr8:59338302-59338325	0	ATAGATGTTTTTGGAAGCTAGCCA	1	3	4	ACD1	3.0	.
chr8	59338352	59338377	chr8:59338352-59338377	0	GGGCTTTCCTTCTTTTAGGCTAGCTG	1	2	6	AC2	-	.
chr8	59340633	59340656	chr8:59340633-59340656	0	TGACAAGCTCACAGAGACTTCTGT	1	3	4	ACD2	2.0	dELS
chr8	59344311	59344336	chr8:59344311-59344336	0	GAATTTGTCCTCTGACTAGCATGTTG	1	3	6	ACC1	1.0	.
chr8	59348204	59348232	chr8:59348204-59348232	0	AAACAAATTTACATGAGAAGAACAACCCC	1	2	9	AA2	1.0	.
chr8	59353582	59353604	chr8:59353582-59353604	0	GGGCAAACCTTAAAAGCTTGTTT	1	1	3	A2	-	.
chr8	59354493	59354515	chr8:59354493-59354515	0	CTAAAAGTTTCCAAAACATGTTT	1	3	3	ACD1	1.0	.
chr8	59361228	59361247	chr8:59361228-59361247	0	AGACATATCAAAACTTGTTG	3	3	0	ACC2	-	.
chr8	59362048	59362072	chr8:59362048-59362072	0	AAATAAACCCTCAGAAGGCTTGTTC	1	2	5	AA1	1.0	.
chr8	59367132	59367163	chr8:59367132-59367163	0	AAGCTTCTCAATAAATACTTAATAGCTTGTCT	1	3	12	ACC2	-	dELS
chr8	59367684	59367707	chr8:59367684-59367707	0	CAACAAGCTTTCATCAACAAGTCA	1	3	4	CCC	-	dELS
chr8	59373096	59373116	chr8:59373096-59373116	0	AAAGTAGTCTTAGACTAGATC	1	2	1	AD3	1.0	.
chr8	59373410	59373435	chr8:59373410-59373435	0	TAGCTAATCAAATATTGGACATGTTT	1	3	6	ACC2	1.0	.
chr8	59377288	59377319	chr8:59377288-59377319	0	CACAATGTCTTCCACAATGGTTGAACTAGTTT	1	3	12	ACD1	-	.
chr8	59378086	59378114	chr8:59378086-59378114	0	CAGGTTGTTTAGACAGAAATAACAAGTTC	1	3	9	ACC1	1.0	.
chr8	59386122	59386149	chr8:59386122-59386149	0	AAACAAATTTACAAGAAAAAACAACCCC	1	2	8	AA2	1.0	.
chr8	59387383	59387406	chr8:59387383-59387406	0	AGACAACCCATATAAAGCATGCCC	1	2	4	AC1	-	.
chr8	59388980	59389009	chr8:59388980-59389009	0	AAACAAGTATATATGGTAATAGACATATCT	1	2	10	AD2	-	.
chr8	59389866	59389890	chr8:59389866-59389890	0	GAGCTGGCTTATTTTGAAGATGCTC	1	2	5	AB2	1.0	.
chr8	59391448	59391470	chr8:59391448-59391470	0	GAACTATACTACAAGACTAGTTT	1	2	3	AD1	-	.
chr8	59393229	59393256	chr8:59393229-59393256	0	AGGCAATTCTAATGTCTTGGACTAGCCA	1	2	8	AC2	-	.
chr8	59395530	59395552	chr8:59395530-59395552	0	TGGCAAGTATCTTCAACTTGCTC	1	3	3	CCD2	1.0	.
chr8	59398397	59398424	chr8:59398397-59398424	0	AAACAAGTTCTCAGTAAGAAACTTGCGT	1	1	8	D1	1.0	.
chr8	59398674	59398696	chr8:59398674-59398696	0	GCACATGTTCCTGGAGCAAGCTT	2	1	3	D1	-	.
chr8	59405959	59405988	chr8:59405959-59405988	0	GAGAATGTTCCATGTGCACATGGCTTGCTC	1	2	10	AC2	1.0	.
chr8	59408428	59408456	chr8:59408428-59408456	0	AAATTTATTTTCATTTATAAAACATGTTT	2	2	9	AA1	1.0	.
chr8	59415461	59415491	chr8:59415461-59415491	0	AAGCATCTTTCCAAATTTAATATACATGCCT	1	2	11	AD2	-	.
chr8	59415602	59415631	chr8:59415602-59415631	0	AAGCATGCCCACTCTCACTATAACAATTTC	1	2	10	AC1	1.0	.
chr8	59418796	59418824	chr8:59418796-59418824	0	AGGCATGCACCATCACACTAGGCTAATTT	1	2	9	AD2	-	.
chr8	59419153	59419177	chr8:59419153-59419177	0	GGGCATTTTTGTCTTGTGCTAGTTT	1	2	5	AD2	-	.
chr8	59420894	59420919	chr8:59420894-59420919	0	GAGCTTGCCACCAGTCAGGCATGGTC	1	2	6	CD	1.0	.
chr8	59420919	59420948	chr8:59420919-59420948	0	CAACTAGCTCAGAAGCTATGAGGCATACAC	1	3	10	ACD2	1.0	.
chr8	59421033	59421060	chr8:59421033-59421060	0	AAACCGGCCTCATCTAATGGGCAAGCCT	1	2	8	BB1	1.0	.
chr8	59423626	59423648	chr8:59423626-59423648	0	AGGCTAACTCTGAAAGATTGTTT	1	2	3	AA2	1.0	.
chr8	59423667	59423697	chr8:59423667-59423697	0	GGTCGTGCCTATGTGCAGGCTGAACATGTTA	1	3	11	BCD1	-	.
chr8	59424126	59424151	chr8:59424126-59424151	0	AAACTTGTTGAGTCATTAGCCTGTCT	1	3	6	BCC2	1.0	dELS
chr8	59424292	59424318	chr8:59424292-59424318	0	GGACAACTATGAATATAAAACAAGCTT	1	2	7	AD1	-	.
chr8	59424979	59425004	chr8:59424979-59425004	0	GAGCATGCTCTCTCTCAGACATGCAG	1	2	6	CD	1.0	.
chr8	59425891	59425912	chr8:59425891-59425912	0	GAACATGTTTCTAAATTTATTC	2	2	2	AA1	2.0	.
chr8	59426083	59426108	chr8:59426083-59426108	0	CAAATAGTTAAAATGAAAACTTGTTT	1	3	6	ACC1	-	.
chr8	59429702	59429721	chr8:59429702-59429721	0	TAGCAAGTTTAGACAGATTT	1	3	0	ABC2	1.0	.
chr8	59431070	59431096	chr8:59431070-59431096	0	AAGCAAGTTGTTTAGTGAGACAAGCAG	1	3	7	CCD1	-	.
chr8	59433714	59433736	chr8:59433714-59433736	0	AGGCTTGTCTTCCTGGCTTGTAG	1	3	3	CCD1	-	.
chr8	59437219	59437238	chr8:59437219-59437238	0	AGACATGTCCGTACTATTTT	3	2	0	AD1	-	.
chr8	59438031	59438062	chr8:59438031-59438062	0	AAGTAATTTTTCAATATTTAGGAAGCTAGTTT	1	2	12	AA1	-	.
chr8	59440147	59440168	chr8:59440147-59440168	0	GGTCAAGGCTTAGAACAAGTTT	1	2	2	DD1	-	.
chr8	59441314	59441335	chr8:59441314-59441335	0	GCACTTGTTTATATACATGCTT	2	2	2	DD2	1.0	.
chr8	59442677	59442708	chr8:59442677-59442708	0	ATACATGCCTTTTATTATGCTAAGGAATGTTT	1	2	12	AD2	-	.
chr8	59443942	59443963	chr8:59443942-59443963	0	TTGAATGTTTTAAGACTTGTTT	1	3	2	ACD1	1.0	.
chr8	59447548	59447577	chr8:59447548-59447577	0	GGGCTATTTTCCTCTGGCTGGGGCTGGTCC	1	2	10	AB2	1.0	.
chr8	59451723	59451750	chr8:59451723-59451750	0	CAGCATGCTCTATTCTTTGAGCAAGTAA	1	3	8	CCD1	1.0	.
chr8	59452353	59452378	chr8:59452353-59452378	0	AAACTATCTTCCTGAAAAACTTGTTT	1	1	6	A2	1.0	.
chr8	59454305	59454335	chr8:59454305-59454335	0	TGGCTTGCTTTTTCAGTTTCTAAGATTGTCT	1	2	11	AC2	1.0	.
chr8	59457671	59457699	chr8:59457671-59457699	0	GGGGTTGTTTTTTTCTTGTAAATTTGTTT	1	2	9	AA2	1.0	.
chr8	59459459	59459482	chr8:59459459-59459482	0	GAACTTTTTTTGGTGGGCAAGCTA	1	2	4	AC2	1.0	.
chr8	59460927	59460952	chr8:59460927-59460952	0	TGGCATGTTTTTTCAGGGGCTGGTAC	1	3	6	BCD2	-	.
chr8	59462513	59462542	chr8:59462513-59462542	0	AATCAAGCCTGGGCAATGGCAGGCACGCCT	1	2	10	BD3	1.0	dELS,CTCF-bound
chr8	59465457	59465487	chr8:59465457-59465487	0	AAACAAATTTACAAGAAAAAGAAACAACCCC	1	2	11	AA2	-	.
chr8	59467216	59467235	chr8:59467216-59467235	0	TATGATGCTTAAACTTGTTC	3	3	0	ACD1	-	.
chr8	59467873	59467893	chr8:59467873-59467893	0	GAGTTTTCTCCAGACTTGCTT	1	2	1	AA1	-	.
chr8	59469613	59469644	chr8:59469613-59469644	0	TGACTTTCTTAGTTCATATGGAAAACTAGTTA	1	3	12	ACC2	-	.
chr8	59475660	59475690	chr8:59475660-59475690	0	AGACATGTTTCCTCCGTTTAAAAGATAGTGT	2	2	11	AD1	-	.
chr8	59477101	59477131	chr8:59477101-59477131	0	GAACATGTTTACCTATGTAACAAACCTGCAT	2	2	11	BD1	-	.
chr8	59477609	59477636	chr8:59477609-59477636	0	GGGCAAGTCTTGAAACTCAACCATCTCC	2	2	8	AD1	2.0	.
chr8	59478322	59478345	chr8:59478322-59478345	0	AACTAAGTTTAGAAAAGCTTGCCA	1	3	4	ACD1	-	.
chr8	59483727	59483756	chr8:59483727-59483756	0	GGGCTATTTCTCTCTGGCTAAGGCTGGTCC	1	2	10	AB2	2.0	.
chr8	59484420	59484449	chr8:59484420-59484449	0	AGACCAGCCTGGCCAACATGGAGAAAGTCT	1	2	10	AB2	-	.
chr8	59485262	59485289	chr8:59485262-59485289	0	AGACTTGCTCAGAAATCTGAAAATTTTC	2	2	8	AA1	-	.
chr8	59487863	59487883	chr8:59487863-59487883	0	AGACAATTTTTAAACAAATTT	1	2	1	AA2	-	.
chr8	59490992	59491011	chr8:59490992-59491011	0	AGACTTTCCTGAAGTTGCTT	1	2	0	AA2	-	.
chr8	59494065	59494093	chr8:59494065-59494093	0	GAACATGCTCCTTTAGCTCAGAGGAGTTT	2	2	9	AB1	1.0	.
chr8	59497392	59497415	chr8:59497392-59497415	0	AAAATAGTTTTAAAAAATTAGCCC	1	2	4	AA2	1.0	.
chr8	59499230	59499252	chr8:59499230-59499252	0	GGGCTTGTCTGTGGGACTTGTTT	2	0	3	0	-	.
chr8	59502815	59502841	chr8:59502815-59502841	0	TAACATGCTTGGTCATAAAGTAAGTTG	1	3	7	ACC2	1.0	.
chr8	59504098	59504128	chr8:59504098-59504128	0	AAACTAGCTAAACATATGCAGAGGAATGCTA	1	3	11	ACC2	-	.
chr8	59505890	59505910	chr8:59505890-59505910	0	AGGAATGCTTGGGAGATGCCT	1	2	1	AA2	-	.
chr8	59508180	59508200	chr8:59508180-59508200	0	AAAATTGTTTGAAGAATGTCT	1	2	1	AA2	-	.
chr8	59510023	59510054	chr8:59510023-59510054	0	GAATTTGCTTCTTTTCATTTTTAAGCTATTCC	1	2	12	AA2	-	.
chr8	59510068	59510095	chr8:59510068-59510095	0	AAAATTGCCTGGAATGCAGGAAAAGTTC	1	2	8	AA2	-	.
chr8	59512596	59512618	chr8:59512596-59512618	0	ACACAAGCCTTACAGGCAAATTT	1	2	3	AD3	-	.
chr8	59515725	59515756	chr8:59515725-59515756	0	AAATTTGTTTATTTTTTCCAAATGACTAGCTG	1	3	12	ACC1	-	.
chr8	59516872	59516894	chr8:59516872-59516894	0	GAATTTGTTCCTAGAGCTTATTC	1	2	3	AA2	1.0	.
chr8	59518151	59518180	chr8:59518151-59518180	0	AAGCAAATTCTCTCTGGAAGAAGATAGTCT	1	2	10	AA2	1.0	.
chr8	59520602	59520626	chr8:59520602-59520626	0	GGTAATGTTTACTCTAAGCAAGCTA	1	3	5	ACD1	-	.
chr8	59523780	59523801	chr8:59523780-59523801	0	CAACATGCCTGCCTGCATGCTT	1	3	2	CCD2	1.0	.
chr8	59524587	59524618	chr8:59524587-59524618	0	TTAAATGCTCTATCAGAATAAGAAACTAGTCT	1	3	12	ACD1	-	.
chr8	59524765	59524793	chr8:59524765-59524793	0	TCACCTGCCTCAGTTTAATAAACTTGCCT	1	3	9	BCD1	-	.
chr8	59525388	59525413	chr8:59525388-59525413	0	AAAATTGTCTTCCACAAAACTGGTCC	1	2	6	AB3	1.0	.
chr8	59525880	59525911	chr8:59525880-59525911	0	AAACAGGTTTATTGCTGATATGGAGAAAGTTT	1	2	12	AB2	-	.
chr8	59532298	59532320	chr8:59532298-59532320	0	AAGCTTGTTTTTGAAACCAGTTT	1	1	3	B2	-	.
chr8	59533024	59533045	chr8:59533024-59533045	0	AAACAAGTTTAATAACATGTAT	2	2	2	CD	-	.
chr8	59539052	59539077	chr8:59539052-59539077	0	GGGCATGCCTGTTCCTATACAAGTGT	1	2	6	DD1	2.0	.
chr8	59540680	59540702	chr8:59540680-59540702	0	AAACTAGTCCAACATACAACCCT	1	2	3	AD1	1.0	.
chr8	59541766	59541798	chr8:59541766-59541798	0	CAGAAAGCCCTTCCTAGGTTTTATGACTTGTCT	1	3	13	ACC1	-	.
chr8	59544739	59544768	chr8:59544739-59544768	0	GGTCCTGTTCCAGGGCTGTGAAGCAAGCCA	1	3	10	BCD1	-	.
chr8	59544794	59544823	chr8:59544794-59544823	0	GGGCCAGTTATATATCTGCAGGACATGCTT	1	2	10	BC1	-	.
chr8	59546411	59546433	chr8:59546411-59546433	0	AAACTATCCTGGCTAACATGCTG	1	3	3	ACC2	1.0	.
chr8	59548249	59548280	chr8:59548249-59548280	0	AAACAAGTCGGAACATCAGAAGGAACAAACTC	1	2	12	AC2	2.0	.
chr8	59551532	59551554	chr8:59551532-59551554	0	AATATTGTTCTATAAACATGCTA	1	3	3	ACD1	1.0	.
chr8	59552805	59552833	chr8:59552805-59552833	0	AAAGTAGTCTTCTTTGCTCAAAATTGTTT	1	2	9	AA2	-	.
chr8	59553671	59553697	chr8:59553671-59553697	0	TGACTTCTTTCCTTCTGCAGCTTGTTT	1	3	7	ACC2	1.0	.
chr8	59556233	59556252	chr8:59556233-59556252	0	AAATTTGCCAAAACTAGTTA	3	3	0	ACC1	-	.
chr8	59562229	59562248	chr8:59562229-59562248	0	TAACTAGTTTTAACATTTCT	4	3	0	ACC1	-	.
chr8	59564035	59564067	chr8:59564035-59564067	0	GAAAATGTCTCAAGTAAGTAAGTAAACATGGCC	1	2	13	AD3	1.0	.
chr8	59566724	59566743	chr8:59566724-59566743	0	ATACTTGCACAAACATGTTT	3	2	0	DD1	-	.
chr8	59567959	59567985	chr8:59567959-59567985	0	TCACATGTTAGGCCACAAAACAAGTCT	1	3	7	CCD1	-	.
chr8	59569593	59569624	chr8:59569593-59569624	0	AGACCAGCTTGGGCAACATGGTGAAAATGTCT	1	2	12	AB2	-	.
chr8	59573129	59573161	chr8:59573129-59573161	0	AAATAAGCTTTTATTCAAAAGAAAGACTTTTTT	1	2	13	AA2	-	.
chr8	59575686	59575716	chr8:59575686-59575716	0	GAGCATGTCTAAATTCACATCAGGCCAGTAT	2	2	11	BD1	-	.
chr8	59576359	59576386	chr8:59576359-59576386	0	TGACATGTTTGTTTATGTAGACAACTCT	1	2	8	AC2	-	.
chr8	59577630	59577660	chr8:59577630-59577660	0	GACATTGTTCAGAAAATGAAAAGACTAGTCA	1	3	11	ACD1	3.0	.
chr8	59578292	59578314	chr8:59578292-59578314	0	CAAAAAGTTTGTGTGACTTGCTT	1	3	3	ACC1	-	.
chr8	59582787	59582817	chr8:59582787-59582817	0	CAGCAAGCTAAATATAGAAGAGGACATTTCT	1	3	11	ACC1	-	.
chr8	59586907	59586939	chr8:59586907-59586939	0	CTTCAAGTTTCACAGGTGGAAGAAGACTAGTTC	1	3	13	CDD2	-	.
chr8	59587004	59587026	chr8:59587004-59587026	0	AAGCATGTTCCATCTACTAGCTT	1	2	3	CD	-	.
chr8	59588546	59588567	chr8:59588546-59588567	0	GAGCAAGTTAAAAAACTTGTCT	2	1	2	C2	1.0	.
chr8	59588664	59588696	chr8:59588664-59588696	0	GAGCAAATCTAGAAAAAATGTGAGGATTTGCCC	1	2	13	AA2	2.0	.
chr8	59594296	59594319	chr8:59594296-59594319	0	GGTCATTCTCCTGAAAACTAGCTT	2	2	4	AD1	-	.
chr8	59599257	59599284	chr8:59599257-59599284	0	AAGCTTTCCTTAACCATGAAACAAGGCT	1	2	8	AD2	-	.
chr8	59603523	59603547	chr8:59603523-59603547	0	GAACATCTTTCTTGGAGAAATGTCT	1	2	5	AA2	-	.
chr8	59604533	59604560	chr8:59604533-59604560	0	AGAGTTGTTCAGTAAGCAGAGCTTTTCC	1	2	8	AA2	1.0	.
chr8	59605769	59605790	chr8:59605769-59605790	0	AGACAAGTCATAAAACATCTCT	1	2	2	AC2	1.0	.
chr8	59607000	59607030	chr8:59607000-59607030	0	AAACATGTCAAGATCACAGGAGAAGTAGCTT	1	2	11	AC2	-	.
chr8	59607430	59607460	chr8:59607430-59607460	0	GAACAGGCTTTCACTATAGACAAAAATGCCC	1	2	11	AB2	-	.
chr8	59609439	59609468	chr8:59609439-59609468	0	AGACTAGCCTGGCCAACATGGAGACAGCCC	1	2	10	AB1	1.0	.
chr8	59615976	59616001	chr8:59615976-59616001	0	GGGCTTCTTCCAGGATGAGGAAGCCC	1	2	6	AA2	-	.
chr8	59616243	59616263	chr8:59616243-59616263	0	AGATAAGTCAGTAACTAGCCC	1	3	1	ACC1	1.0	.
chr8	59617272	59617298	chr8:59617272-59617298	1	TTACTAGCTCTGTGACTCAGCAAGTTT	1	3	7	CCD1	1.0	.
chr8	59618642	59618668	chr8:59618642-59618668	0	GAACATACTTCTTCATAAAATAAGCTT	1	2	7	AA2	-	.
chr8	59618873	59618893	chr8:59618873-59618893	0	AAAGTAGTTTGGGTCATGTCC	1	2	1	AD2	1.0	.
chr8	59620444	59620465	chr8:59620444-59620465	0	AGACAGTTCTGAAAACTAGTCT	1	2	2	AB1	-	.
chr8	59628676	59628703	chr8:59628676-59628703	0	AAACATGCCCTCAATCTTGGGCCATCTT	2	2	8	AB1	-	.
chr8	59632508	59632529	chr8:59632508-59632529	0	AAAATTGCTTTAAAACTTATTC	1	2	2	AA2	-	.
chr8	59632652	59632682	chr8:59632652-59632682	0	AAATCAGTTTAACAATAGACTGAACATGTTA	1	3	11	ABC1	1.0	.
chr8	59633188	59633209	chr8:59633188-59633209	0	TGGCTTTCCTTTCAGCTTGTTC	1	3	2	ACC2	-	.
chr8	59634105	59634127	chr8:59634105-59634127	0	GAGCAAATTCCAAAGACTTCCCT	1	2	3	AA2	1.0	.
chr8	59635104	59635132	chr8:59635104-59635132	0	AAGCAAACCAGGTCAATATTAGCATGTTC	1	3	9	ACC2	1.0	.
chr8	59636006	59636036	chr8:59636006-59636036	0	AAACTAGCTCCAGAAGAAAAAAAAATTGTTG	1	2	11	AC1	2.0	.
chr8	59640945	59640972	chr8:59640945-59640972	0	AAACATGCTGCCTTGGTGAGGGATGTTA	1	3	8	ACC2	1.0	.
chr8	59641581	59641610	chr8:59641581-59641610	0	GAAAATGTCCTTTCTTTTGCAAACAATTTC	1	2	10	AA2	1.0	.
chr8	59647308	59647331	chr8:59647308-59647331	0	AAATGTGCCCATTAGGGCATGCTT	1	2	4	AB4	-	.
chr8	59648066	59648092	chr8:59648066-59648092	0	TAACTTGCCCCATATTTTAGCAACTTC	1	3	7	ACC1	-	.
chr8	59651064	59651084	chr8:59651064-59651084	0	GGACTTGTTTTTAACAACCTA	1	3	1	ACC1	1.0	.
chr8	59656329	59656358	chr8:59656329-59656358	0	GGTCTAGCTTCTGCTTCTGTGCACTTGCTC	1	2	10	DD2	-	dELS
chr8	59659262	59659293	chr8:59659262-59659293	0	AGATGTGTTTGTTACTGTTGATGGACAAGCTT	1	2	12	AB4	1.0	.
chr8	59659339	59659367	chr8:59659339-59659367	0	AAGCTTGTCCTGATGCTTTGAATTTTTTT	1	2	9	AA1	1.0	.
chr8	59659631	59659653	chr8:59659631-59659653	0	AAACTTTCTTTAGGAACCTGTCT	1	2	3	AB2	-	.
chr8	59660625	59660657	chr8:59660625-59660657	0	TGCCAAGCCTAAATTCTTTAACCAAACTTGTCA	1	3	13	CCD1	1.0	.
chr8	59662123	59662154	chr8:59662123-59662154	0	AAATTTGTTTTCTTTCTGACAAAACCAAGCTC	1	2	12	AD2	1.0	.
chr8	59667412	59667431	chr8:59667412-59667431	0	GAACAAATCTGTACATGTTC	3	2	0	AD2	-	.
chr8	59669154	59669181	chr8:59669154-59669181	0	AAACATATTCATTTTGCAAAATTTGTTT	1	2	8	AA2	-	.
chr8	59676891	59676916	chr8:59676891-59676916	0	GGGCTACCTGGGGACTAGGCATGTTC	1	2	6	AC1	-	.
chr8	59678575	59678596	chr8:59678575-59678596	0	TGGCATGCCTTTATGCATGCCT	2	2	2	CD	1.0	.
chr8	59679592	59679623	chr8:59679592-59679623	0	AAACAAATCTTTACTTGCTTCTGGACTTACCT	1	2	12	AA2	-	.
chr8	59683984	59684003	chr8:59683984-59684003	9	AGACATGAACAGACATGTCT	3	2	0	DD1	-	.
chr8	59685245	59685271	chr8:59685245-59685271	0	AAACTAGTTATTTTTACTGACTATTCT	1	3	7	ACC1	2.0	.
chr8	59686945	59686973	chr8:59686945-59686973	0	AGGCATGTGCCATTGCCCCCAGCTAGTTT	1	2	9	CD	-	.
chr8	59687315	59687341	chr8:59687315-59687341	0	AAATAAGCTTGGAAATTGAACAAACTT	1	2	7	AA2	-	.
chr8	59690219	59690240	chr8:59690219-59690240	0	AAACAAATCTCAAAACATACTT	1	2	2	AA2	2.0	.
chr8	59691028	59691047	chr8:59691028-59691047	0	CAACATGTCTTTACAAGTCT	3	3	0	CCD2	1.0	.
chr8	59691488	59691517	chr8:59691488-59691517	0	AAAGATGTTTTTCAACTATAAAACAAGTGC	1	2	10	AD3	1.0	.
chr8	59700217	59700249	chr8:59700217-59700249	0	AGCCAAGTCTTTCTAAGTTTCCCAGGCTGGTCT	1	2	13	BD3	1.0	.
chr8	59706576	59706606	chr8:59706576-59706606	0	AAACTAGTTCAACCATTGTGGAAGATAGTGT	1	2	11	AD1	-	.
chr8	59711006	59711031	chr8:59711006-59711031	0	GCACAAGCCTTTCATTAAAGATGCCC	1	2	6	AD2	-	.
chr8	59712546	59712566	chr8:59712546-59712566	0	AAACTTGCCCTCACCAAGTTC	1	2	1	CD	-	.
chr8	59715403	59715431	chr8:59715403-59715431	0	TATAATGTTTTTGAGTTGGAAACAAGTTT	1	3	9	ACD1	1.0	.
chr8	59715850	59715878	chr8:59715850-59715878	0	ACACATGTCTTCTGTTTCTGAAGAAGTTT	1	2	9	AD2	1.0	.
chr8	59716670	59716691	chr8:59716670-59716691	0	GGGCATATCTGTGAGGATGTTT	1	2	2	AA2	1.0	.
chr8	59717859	59717889	chr8:59717859-59717889	0	GGAAAAGGCTACCTGGGAGCCAAGCATGTTC	2	2	11	AD1	-	.
chr8	59721791	59721813	chr8:59721791-59721813	0	CAACATGTCTAGAGAACTCATCT	1	3	3	ABC2	2.0	.
chr8	59724837	59724857	chr8:59724837-59724857	0	AGACACTCCCAAGACATGCCT	2	2	1	AB1	-	.
chr8	59725310	59725341	chr8:59725310-59725341	0	ATTCAAGTTCTAGATCATTGTTGGGCTAGCTG	1	3	12	CDD2	1.0	.
chr8	59727228	59727256	chr8:59727228-59727256	0	AGACATGTGTTGGTTAAAAAAAATTGTTT	1	2	9	AD2	-	.
chr8	59740458	59740478	chr8:59740458-59740478	0	GAACTATTCTAGAAAAAGCTT	1	2	1	AA2	1.0	.
chr8	59751445	59751477	chr8:59751445-59751477	0	AAACAAATTTACAAGAAAAAAACAAACAACCCC	1	2	13	AA2	-	.
chr8	59752651	59752681	chr8:59752651-59752681	0	AAAAATGTTTCTTATGGCCATCAACAAGTTG	1	3	11	ACC1	-	.
chr8	59754352	59754377	chr8:59754352-59754377	0	GAATTTGCTTTTGGAGAAACTTCTCC	1	2	6	AA2	-	.
chr8	59758065	59758086	chr8:59758065-59758086	0	AAGCTTATTTCCAGACTTACTT	1	2	2	AA2	1.0	.
chr8	59762199	59762229	chr8:59762199-59762229	0	TGCTAAGCCCCTCATTACCTGGGGCTTGCCT	1	3	11	ACD1	-	.
chr8	59763322	59763349	chr8:59763322-59763349	0	AAATATGCTTTCTACCAGAAACTAGCAT	1	2	8	AD3	-	.
chr8	59764276	59764307	chr8:59764276-59764307	0	AAGAAAGTCAATACAACTAATAAAACTAGCCA	1	3	12	ACC1	-	.
chr8	59765535	59765567	chr8:59765535-59765567	0	AGCCATGTTTATAGACACAAAACTAGCAAGTTT	1	2	13	CD	1.0	.
chr8	59766338	59766359	chr8:59766338-59766359	0	AAGCATATTGTAAAACATGCTC	1	2	2	AC1	2.0	.
chr8	59766916	59766946	chr8:59766916-59766946	0	AGACAATTTTGCAGAATATTCGAGCATCTTC	1	2	11	AA2	-	.
chr8	59768006	59768031	chr8:59768006-59768031	0	GAAAAAGCCCTGATGCAGACTTATCT	1	2	6	AA2	-	.
chr8	59770177	59770209	chr8:59770177-59770209	0	GGGAAAGTTTTTATACAACCAGAAAACATGCAT	1	2	13	AD3	-	.
chr8	59771042	59771069	chr8:59771042-59771069	0	TGACAATCCCATGTAACTAAACATGTTA	1	3	8	ACC2	1.0	.
chr8	59771709	59771729	chr8:59771709-59771729	0	TGACTTGTCCTAAACAACTGT	1	3	1	ACD2	-	DNase-H3K4me3,CTCF-bound
chr8	59771814	59771844	chr8:59771814-59771844	0	AAACTTCTTTGCACAGCCAGGGAACATGGCT	1	2	11	AD2	2.0	.
chr8	59773661	59773680	chr8:59773661-59773680	0	AAACTTGCTCAAAGAAACTC	1	2	0	AA1	-	.
chr8	59778736	59778761	chr8:59778736-59778761	0	TGGCTAGTCTTGAACGTAGCAACTCT	1	3	6	ACC1	2.0	.
chr8	59779425	59779444	chr8:59779425-59779444	0	AGGCAAGCTTGAGCATGTGC	4	1	0	D1	2.0	.
chr8	59779516	59779536	chr8:59779516-59779536	0	AGGCATGCGTACAACTTGCTA	1	3	1	CCD2	1.0	.
chr8	59779760	59779789	chr8:59779760-59779789	0	AAACTTCCATTCCTGCTCTGAAACTTGTCT	1	2	10	AD1	1.0	.
chr8	59782224	59782243	chr8:59782224-59782243	0	CAAGATGTCCCAGCTAGTCT	4	3	0	ACC1	1.0	.
chr8	59783711	59783741	chr8:59783711-59783741	0	AGACATCTCTTTAGACAACCCAGACTTACTT	1	2	11	AA2	-	.
chr8	59784497	59784516	chr8:59784497-59784516	0	AAACTAACTTGAGGAAGTCC	1	2	0	AA2	1.0	.
chr8	59785135	59785163	chr8:59785135-59785163	0	AAGCATGACCTCCACCATCTGACAAGTCT	1	2	9	CD	1.0	.
chr8	59787181	59787202	chr8:59787181-59787202	0	GACCTTGTCCATAAACAACCCT	1	2	2	AD3	1.0	.
chr8	59792950	59792977	chr8:59792950-59792977	0	GAACTTGCCCTGGGCCAAAGGAGAGTCC	1	2	8	AB1	-	.
chr8	59793260	59793290	chr8:59793260-59793290	0	GGACCTGCCCAGGGCCAGAAAGCACTAGTCC	1	2	11	BD2	-	.
chr8	59793949	59793968	chr8:59793949-59793968	0	AAACTAACTTGAGAAAGCTC	1	2	0	AA2	1.0	.
chr8	59799120	59799147	chr8:59799120-59799147	0	AGACTTATTTTTTTATAAGGGGAAGCTT	1	2	8	AA2	1.0	.
chr8	59801483	59801507	chr8:59801483-59801507	0	GGGCATGATCCTGATAAATATGTCC	1	2	5	AD2	-	.
chr8	59801863	59801891	chr8:59801863-59801891	0	TAACTTGCTGTGTGACCCAGGACAAGCTG	1	3	9	CCC	-	.
chr8	59811311	59811332	chr8:59811311-59811332	0	AAACATGTTTTCAAAGAAACCT	2	2	2	AA1	-	.
chr8	59812134	59812158	chr8:59812134-59812158	0	GGACAAGCTTATCCTGATCATATTT	2	2	5	AD1	2.0	.
chr8	59818817	59818849	chr8:59818817-59818849	0	AAACAAATTTACAAGAAAAAAACAAACAACCCC	1	2	13	AA2	-	.
chr8	59828628	59828657	chr8:59828628-59828657	0	GGTCTTGGTTGAAATACTACAGACTTGCTT	1	2	10	DD1	1.0	CTCF-only,CTCF-bound
chr8	59831379	59831402	chr8:59831379-59831402	0	AAATAAGCCCAAGACAGCTTGTTC	1	2	4	AC2	-	.
chr8	59847839	59847858	chr8:59847839-59847858	0	AAACAACCTCAGGCAGGTCC	1	2	0	AB2	1.0	.
chr8	59852508	59852530	chr8:59852508-59852530	0	AAATATGTGTTTTGGGCATGTTT	2	2	3	AD1	-	.
chr8	59854446	59854476	chr8:59854446-59854476	0	AGGCATTTTCATCTGCATTAAAAACCTGTTC	1	2	11	AB2	-	.
chr8	59855239	59855258	chr8:59855239-59855258	0	TAACTAGTCTGAGCTGGCTG	3	3	0	BCC1	1.0	.
chr8	59856029	59856052	chr8:59856029-59856052	0	GAGTTTGTTCCCCCAGACTGGCCC	1	2	4	AB3	1.0	.
chr8	59856572	59856592	chr8:59856572-59856592	0	AAGCAAGTTCTTAGAAAGCCA	1	3	1	ACC2	1.0	.
chr8	59862235	59862261	chr8:59862235-59862261	0	AGGCAGGTCCTCAGCCGGAGCTACTCC	1	2	7	AB2	-	.
chr8	59862310	59862335	chr8:59862310-59862335	0	GGACCTGCCTGGCCCTAGACATCCCT	2	2	6	AB3	-	.
chr8	59864539	59864560	chr8:59864539-59864560	0	CAGCAAGTTCTGGAACATGTAT	2	2	2	CD	1.0	.
chr8	59868734	59868753	chr8:59868734-59868753	1	AAACATGCCTAGACATCTCC	4	1	0	A1	-	.
chr8	59870640	59870672	chr8:59870640-59870672	0	GGGGTTGTTTGTTTTTTTCTTGTAAATTTGTTT	1	2	13	AA2	-	.
chr8	59875348	59875371	chr8:59875348-59875371	0	GGCTTTGTTTACCTAAGCAAGCCT	1	2	4	AD4	1.0	.
chr8	59877052	59877071	chr8:59877052-59877071	0	GGACAGGTACAAACAAGCCC	2	2	0	BD1	1.0	.
chr8	59878179	59878202	chr8:59878179-59878202	0	AAGCTAGCCAAAAAAGACTAGTTC	1	1	4	C2	-	.
chr8	59880679	59880708	chr8:59880679-59880708	0	AGACATGGTTACATTTTTATAGACATGTGT	1	2	10	DD2	-	.
chr8	59883590	59883622	chr8:59883590-59883622	0	GAGAAAGTTCAGGTTACCCACAAAGGGAAGCCC	1	2	13	AA2	1.0	.
chr8	59887137	59887169	chr8:59887137-59887169	0	AAACAAATTTACAAGAAAAAAACAAACAACCCC	1	2	13	AA2	-	.
chr8	59888046	59888066	chr8:59888046-59888066	0	AAATAAGTTTAAAACTATCCC	1	2	1	AA2	-	.
chr8	59889729	59889761	chr8:59889729-59889761	0	CAGCAAACTCATTCTAAATTGCTTGACTAGCTT	1	3	13	ACC2	-	.
chr8	59890458	59890484	chr8:59890458-59890484	0	GAATGTGCCTCCACAAAAGGCTAGTTT	1	2	7	AB4	-	.
chr8	59894359	59894378	chr8:59894359-59894378	0	TAATCTGCCTAAACAAGTTT	1	3	0	ABC1	-	.
chr8	59900463	59900493	chr8:59900463-59900493	0	GAACATGTTGTAACCCAACGCAAGGAAGCTA	1	3	11	ACC2	1.0	.
chr8	59901025	59901054	chr8:59901025-59901054	0	AGGAAAGTCCACAAGACTTACAGCATGTTA	1	3	10	ACC1	-	.
chr8	59901308	59901337	chr8:59901308-59901337	0	TAACAAGTCTGCAAAATAAGCAGCTAGCAT	1	3	10	CCD1	1.0	.
chr8	59902301	59902322	chr8:59902301-59902322	0	AAACAAACTACAAAGCTAGCCG	1	3	2	ACC2	3.0	.
chr8	59903832	59903864	chr8:59903832-59903864	0	TAGCATTTCTCTACACCAACAACAGACAAGCCA	1	3	13	ACC2	2.0	.
chr8	59909136	59909157	chr8:59909136-59909157	0	TTGAATGTTTTAAGACTTGTTT	1	3	2	ACD1	-	.
chr8	59909752	59909771	chr8:59909752-59909771	0	TGATAAGCCAAGACTTGCTC	3	3	0	ACC1	1.0	.
chr8	59916219	59916245	chr8:59916219-59916245	0	AAACATCTCTAAAGAAGAAACTAACCC	1	2	7	AA2	-	.
chr8	59918165	59918188	chr8:59918165-59918188	0	GCACAAGCCAATTCTAGCATGTTC	1	3	4	CCD1	1.0	.
chr8	59918511	59918543	chr8:59918511-59918543	0	GGGCTTCTTTACTGGGGACAAACATACTAGCTT	1	2	13	AD2	-	.
chr8	59919202	59919227	chr8:59919202-59919227	0	TGTCATGTCTGCATCATAACAAGCTC	1	3	6	CCD1	-	dELS
chr8	59919729	59919748	chr8:59919729-59919748	0	AGAAATGTTTAGACATTCTC	1	2	0	AA2	2.0	.
chr8	59920800	59920827	chr8:59920800-59920827	0	GAGCTTCTCTAATCCTGAGGGCAAGTCA	1	2	8	AC2	1.0	.
chr8	59922018	59922038	chr8:59922018-59922038	0	GGGCAAGCCCTCGGCTATTTA	1	3	1	ACC1	1.0	.
chr8	59928551	59928573	chr8:59928551-59928573	0	TAACTTGTCTTCCAAACTAGGAC	1	3	3	CDD3	-	.
chr8	59929769	59929797	chr8:59929769-59929797	0	TAGCATGCTTAGCTCCGCTGGGCTGGTGT	1	3	9	BCD2	1.0	.
chr8	59929918	59929946	chr8:59929918-59929946	0	GAGCTAATTTTCACTACAGAAGCATGCAC	1	2	9	AD2	-	.
chr8	59930736	59930757	chr8:59930736-59930757	0	AAACAATTTTGCAGGCATCCTC	1	2	2	AA2	1.0	.
chr8	59931157	59931180	chr8:59931157-59931180	0	AAAAATGTTTCTATTAACATGCTC	1	2	4	AC2	1.0	.
chr8	59931211	59931230	chr8:59931211-59931230	0	AAACATTTATGGACAAGTCC	3	2	0	AD1	-	.
chr8	59933561	59933588	chr8:59933561-59933588	0	GAGTTTGTCTCATGATCCGAAAATGTCT	1	2	8	AA2	1.0	.
chr8	59934411	59934438	chr8:59934411-59934438	0	GAGCATGTCTGCCTGTGAAGGCCAGTGT	2	2	8	BD1	-	.
chr8	59940307	59940329	chr8:59940307-59940329	0	TAACTTGACCCCAGAGCTAGTCA	1	3	3	CCD2	1.0	.
chr8	59941880	59941903	chr8:59941880-59941903	0	AGGCATGCTTCCCGAAGCTGGTAA	1	3	4	BCD2	2.0	CTCF-only,CTCF-bound
chr8	59943533	59943560	chr8:59943533-59943560	0	AAACTAGTCAGTAAGGTGACACATGCCT	1	2	8	CD	1.0	.
chr8	59947483	59947515	chr8:59947483-59947515	0	AAGCTTTTTCTTATTCTTGCAAAGGACTTATCC	1	2	13	AA2	1.0	.
chr8	59948477	59948505	chr8:59948477-59948505	0	AGATTAGTCTTGGAAGATGTAACAAGTTA	1	3	9	ACC1	1.0	.
chr8	59951137	59951160	chr8:59951137-59951160	0	AAGCAAGTGTTGGATGACATGTTG	1	3	4	CCD2	2.0	.
chr8	59951231	59951254	chr8:59951231-59951254	0	GAATATGTTCTTGTTGGCATGTTC	1	2	4	AC2	-	.
chr8	59953083	59953115	chr8:59953083-59953115	0	AAACAAATTTACAAGAAAAAAACAAACAACCCC	1	2	13	AA2	-	.
chr8	59958387	59958407	chr8:59958387-59958407	0	AGGTTTGCCTCAAGCAAGGTC	1	2	1	AD3	1.0	.
chr8	59959027	59959047	chr8:59959027-59959047	0	GAAAATTTCCAAAACATGTTT	2	2	1	AA1	2.0	.
chr8	59960571	59960600	chr8:59960571-59960600	0	GAGCATGTTCTGGCCCAGTCAAGCAATATA	1	3	10	ACD2	1.0	dELS
chr8	59961261	59961283	chr8:59961261-59961283	0	GAACTTTTTCTCTAGGCAAATCT	1	2	3	AA2	1.0	dELS
chr8	59962969	59963000	chr8:59962969-59963000	0	GAACTAATTTTTCTTGCCATTGAAGCAAGATT	1	2	12	AD2	1.0	.
chr8	59964214	59964234	chr8:59964214-59964234	0	CAACATGCCAAAAGCCAGTCT	1	3	1	BCC2	-	.
chr8	59965095	59965120	chr8:59965095-59965120	0	AAGCATCCTTGTGCATAAACATTTTT	1	2	6	AA2	1.0	.
chr8	59966933	59966957	chr8:59966933-59966957	0	AAAAATGCTCTATCAGAACTACTTT	1	2	5	AA2	1.0	.
chr8	59967770	59967795	chr8:59967770-59967795	0	AATCTAGTTGTTTTTAGAACTTGCTG	1	3	6	CCD1	-	.
chr8	59967975	59967999	chr8:59967975-59967999	0	AAACTTGTTTACACAAAAATTGCCA	1	2	5	AC1	1.0	.
chr8	59968319	59968346	chr8:59968319-59968346	0	ACACAAGTTTCGACTCAGAGACAGGCTT	1	2	8	BD3	2.0	.
chr8	59968383	59968408	chr8:59968383-59968408	0	AGACAAGATCAGTGGCAGACATCTCT	1	2	6	AD2	2.0	.
chr8	59968460	59968485	chr8:59968460-59968485	0	AAGATTGTCTAAAAATAAACATATTT	1	2	6	AA2	-	.
chr8	59971038	59971070	chr8:59971038-59971070	0	ATACATGCCTTTCTGTATGGCTGGGGCTTTCTT	1	2	13	AD3	-	.
chr8	59973613	59973643	chr8:59973613-59973643	0	GAACATATTTCTAAAAGTTATAAACATTTTC	1	2	11	AA2	1.0	.
chr8	59979041	59979073	chr8:59979041-59979073	0	AAACATGTGTAAAGATTTGAATGAAATTTGCTT	1	2	13	AD2	1.0	.
chr8	59980332	59980359	chr8:59980332-59980359	0	AAGCAAGTCAATAAATCCTGACAACCCT	1	3	8	ACC1	1.0	.
chr8	59980905	59980931	chr8:59980905-59980931	0	AGGTATGCCTTATATGCAGGCATACCT	1	2	7	AA2	3.0	.
chr8	59980987	59981009	chr8:59980987-59981009	0	AAGCAAGTCACAGAAACATTTTG	1	3	3	ACC1	1.0	.
chr8	59981357	59981378	chr8:59981357-59981378	0	GAACTTCTTTAAAAACTAGTTA	1	2	2	AC2	-	.
chr8	59982473	59982493	chr8:59982473-59982493	0	GGACTTGCTCTGAATTAGGCT	1	2	1	AD1	-	.
chr8	59982933	59982960	chr8:59982933-59982960	0	AAGCTTGCCATCTTATATGGGCATGATC	1	2	8	CD	1.0	.
chr8	59983530	59983550	chr8:59983530-59983550	0	AGACTTGCTCAACACAAGGTT	1	2	1	DD1	-	.
chr8	59988406	59988430	chr8:59988406-59988430	0	AGACAAGTCTGGTGGTGACAAATTC	1	2	5	AC1	-	.
chr8	59990642	59990668	chr8:59990642-59990668	0	GGGCCAGCCTGGCACTGGAGCAGGCCC	1	2	7	BB2	-	.
chr8	59991061	59991093	chr8:59991061-59991093	0	AGAGATGTTCTATTTCTGAGGAGGGACAGGCCC	2	2	13	AB3	1.0	.
chr8	59992921	59992950	chr8:59992921-59992950	0	GAACAAGTCCTATGGTAGGAGGATTTACTC	1	2	10	AA1	1.0	.
chr8	59994316	59994335	chr8:59994316-59994335	0	GAGAATGTTCAAGCTTCCTT	1	2	0	AA2	1.0	.
chr8	59996690	59996712	chr8:59996690-59996712	0	AAGCTATCTCCTAAAAAATGTTT	1	2	3	AA2	1.0	.
chr8	59996818	59996839	chr8:59996818-59996839	0	GGACTTGCTTTAGGGCAATCTG	1	2	2	AC3	1.0	.
chr8	60000898	60000917	chr8:60000898-60000917	0	GAACAACTCCAGACATGCCA	3	2	0	AC2	1.0	.
chr8	60001007	60001038	chr8:60001007-60001038	0	GAACACGTCCGAACATCAGAATGAACAAACTC	1	2	12	AB2	1.0	.
chr8	60002204	60002235	chr8:60002204-60002235	0	AGACTTGCCAAGGTCAAAATGAAAAAATGTTA	1	3	12	ACC2	-	.
chr8	60004098	60004129	chr8:60004098-60004129	0	GAACATGCCTCAAAATAATAAGAGCCATGTAT	1	2	12	DD1	-	.
chr8	60007088	60007120	chr8:60007088-60007120	0	AAACAAATTTACAAGAAAAAAACAAACAAGACC	1	2	13	AD2	-	.
chr8	60009238	60009268	chr8:60009238-60009268	0	AAGGAAGTTCTGAACTGAAAAAGGCATCTTT	1	2	11	AA2	1.0	.
chr8	60010965	60010984	chr8:60010965-60010984	0	AGACTAGCCTGAGCAACGTG	2	3	0	ACD2	2.0	.
chr8	60012182	60012209	chr8:60012182-60012209	0	AAGCATGCTCACAAAGAAAGGGCAGTCC	2	2	8	AB1	-	.
chr8	60016275	60016302	chr8:60016275-60016302	0	GGACAAATTCAAGTGTCCAAAAAAGTCT	1	2	8	AA2	1.0	.
chr8	60018360	60018382	chr8:60018360-60018382	0	AGAAATGCTTGCAGAGGAAGCTC	1	2	3	AA2	1.0	.
chr8	60026755	60026787	chr8:60026755-60026787	0	AAGAAAGCTTTCAAAACTCTTCTAAAAATGTCC	1	2	13	AA2	1.0	.
chr8	60028228	60028254	chr8:60028228-60028254	0	GAACAAGCTTCTCAAGATGACATTCCT	1	2	7	AC1	-	.
chr8	60028488	60028510	chr8:60028488-60028510	0	CAACATGTTGATCAGGCTGGTCT	1	3	3	BCC1	-	.
chr8	60030325	60030353	chr8:60030325-60030353	0	AAACAAGTTCCACATTCCAAGAGAAGCTC	1	1	9	A2	2.0	.
chr8	60032532	60032553	chr8:60032532-60032553	0	AGGCAACTTTTAAAACTAGTTT	1	1	2	A2	-	.
chr8	60035058	60035078	chr8:60035058-60035078	0	AAAATTGCTCTGAGCAAGGTC	1	2	1	AD3	1.0	.
chr8	60035648	60035680	chr8:60035648-60035680	0	GAACTTTTTTCTGTTCCTTGAACTAGCAAGCTT	1	2	13	AC2	1.0	.
chr8	60035892	60035916	chr8:60035892-60035916	0	TGGCAACCCTGCACTGAACAAGTCT	1	2	5	AC1	-	.
chr8	60041185	60041208	chr8:60041185-60041208	0	CAGCATGCTATTTTGAGAAAGTCT	1	3	4	ACC2	-	.
chr8	60045301	60045330	chr8:60045301-60045330	0	AGACTTGTGCAACTAATTAAGGAAATGCTC	1	2	10	AD2	2.0	.
chr8	60045912	60045931	chr8:60045912-60045931	0	AAATAAGCCTGGTCATGTCT	3	2	0	AD2	-	.
chr8	60046661	60046687	chr8:60046661-60046687	0	GAGCATGTTTCACCAAGGAAGATGGCC	2	2	7	AD1	-	.
chr8	60047449	60047476	chr8:60047449-60047476	0	GGAAATGCCTAGAACTTAAGGCATGGTT	1	2	8	AD3	1.0	.
chr8	60048506	60048526	chr8:60048506-60048526	0	TGACAGGTCTCTAACTTGCCC	1	3	1	BCC2	-	.
chr8	60050192	60050222	chr8:60050192-60050222	0	GGACTACTTCCTCAAATGCGTAGGCATCCTC	1	2	11	AA2	1.0	.
chr8	60052934	60052963	chr8:60052934-60052963	0	ATGCAAGCCTAAATTCCAGGAGACAAGGCC	1	2	10	DD3	1.0	.
chr8	60053639	60053659	chr8:60053639-60053659	0	AAACTTGTTCTCAACATTTTG	2	3	1	ACC1	-	dELS,CTCF-bound
chr8	60056940	60056961	chr8:60056940-60056961	0	GAACAAGTTCATTGGCAGGTTC	1	2	2	BC1	-	dELS
chr8	60059691	60059717	chr8:60059691-60059717	0	GATCTATTTTTAAAGGTAAGCTTGTTT	1	2	7	AD1	-	.
chr8	60066231	60066258	chr8:60066231-60066258	0	AGTTAAGTCCTCAAGTAAGAGCAAGTTC	1	2	8	AD4	-	.
chr8	60071932	60071959	chr8:60071932-60071959	0	GAGCTTGCCTTTATCATTAGAATATTTT	1	2	8	AA1	-	.
chr8	60072100	60072121	chr8:60072100-60072121	0	AAAAGTGCTCAGAGACAAGTCC	1	2	2	AB4	-	.
chr8	60073181	60073204	chr8:60073181-60073204	0	AGGCAACCCTTAAAGGACCAGTTT	1	2	4	AB2	1.0	.
chr8	60075053	60075076	chr8:60075053-60075076	0	CAGCAAGCTCCTGCAGGCATTCCT	1	2	4	AC2	-	.
chr8	60075238	60075257	chr8:60075238-60075257	0	GAACTAGTCTAGGCACGTTG	3	2	0	BC3	1.0	.
chr8	60076592	60076623	chr8:60076592-60076623	0	CAACTTGCTTTTGCTATTCCCTAAACAACTTT	1	2	12	AC2	1.0	.
chr8	60077743	60077775	chr8:60077743-60077775	0	GGGGTTGTTTGCTTTTTTCTTGTAAATTTGTTT	1	2	13	AA2	-	.
chr8	60079250	60079274	chr8:60079250-60079274	0	CGACTTGTTTGTGGTGAATAAGCTT	1	2	5	AC2	-	.
chr8	60079446	60079477	chr8:60079446-60079477	0	GGAATAGTTTCAGAAGGAATGGTAACAAGTCC	1	2	12	AC2	-	.
chr8	60081891	60081919	chr8:60081891-60081919	0	GAACAAGCTCCTTTAGCTCAGAGGAGTTT	1	2	9	AB1	-	.
chr8	60084375	60084399	chr8:60084375-60084399	0	AAACAAGCTTTTTATGGAATTATTT	1	2	5	AA1	-	.
chr8	60084915	60084945	chr8:60084915-60084945	0	AAACATGCTCAGCTTCTAATAAAGCTAGTGT	2	1	11	D1	-	.
chr8	60088716	60088738	chr8:60088716-60088738	0	GAAAATGTTAAGGAAGCTAGTTG	1	3	3	ACC1	1.0	.
chr8	60089922	60089943	chr8:60089922-60089943	0	GAACATGCTTCAGAGCTTTTCT	2	1	2	A1	1.0	.
chr8	60092000	60092026	chr8:60092000-60092026	0	TAGCAAATTCAGATAGGAAGCAAGTCA	1	3	7	ACC2	1.0	.
chr8	60092489	60092516	chr8:60092489-60092516	0	GAAGAAGTTCTAGAAAATAAGCCAGTTC	1	2	8	AB2	-	.
chr8	60095309	60095330	chr8:60095309-60095330	0	AGACATGTCCTTTGACATGTGT	2	2	2	CD	2.0	.
chr8	60096213	60096233	chr8:60096213-60096233	0	AAAGTAGCCCAGAGTTTGTCC	1	2	1	AA2	-	.
chr8	60097190	60097210	chr8:60097190-60097210	0	AGACATGCCCAAGACTAGGTA	2	2	1	CD	1.0	.
chr8	60097560	60097590	chr8:60097560-60097590	0	AAAAATGTTTCCTCCTTGGAAGAGCATTCTT	1	2	11	AA2	1.0	.
chr8	60100374	60100394	chr8:60100374-60100394	0	CAACAAGTCTCTAGGAAGTTC	1	3	1	ACC2	1.0	.
chr8	60108657	60108681	chr8:60108657-60108681	0	GAGCAAGCCTGGGGCAGGGAAGGCC	1	2	5	AD1	1.0	.
chr8	60109537	60109558	chr8:60109537-60109558	0	AGGCAAGTTTACATGCTTGTAC	1	2	2	DD1	-	.
chr8	60116494	60116525	chr8:60116494-60116525	0	AAGGAAGCCCTGAGGGATGGCAGAGTTAGCCT	1	2	12	AA2	1.0	.
chr8	60118738	60118764	chr8:60118738-60118764	0	CAATGTGTCTGGTACAAAAACTAGCTT	1	3	7	ABC1	-	.
chr8	60122547	60122569	chr8:60122547-60122569	0	AAACTTGCTTTTTAGCCAATTCT	1	2	3	AD1	-	.
chr8	60125511	60125543	chr8:60125511-60125543	0	GGGATTGTTTCTTTTTTTCTTGTAAATTTGTTT	1	2	13	AA2	1.0	.
chr8	60131143	60131167	chr8:60131143-60131167	0	GGACTAGTTCTGTTTTGACAACTTC	1	2	5	AC1	-	.
chr8	60132038	60132061	chr8:60132038-60132061	0	AGACATTCTTTATTGAACATTCCT	1	2	4	AA2	-	.
chr8	60135810	60135842	chr8:60135810-60135842	0	AGGCATGTTTCTCAATCCTTCCTAGGATTTCCC	2	2	13	AA1	1.0	.
chr8	60136287	60136307	chr8:60136287-60136307	0	AAACGTGCCTAGAACATCCTC	2	2	1	AB3	1.0	dELS,CTCF-bound
chr8	60138577	60138600	chr8:60138577-60138600	0	AAAATTGTTGCCTGAGGCTTGCTT	1	2	4	AC1	1.0	.
chr8	60140458	60140485	chr8:60140458-60140485	0	AACCATGCTTTGAGAAGTGGACATGTTT	2	1	8	D1	-	.
chr8	60142415	60142445	chr8:60142415-60142445	0	AAGAAAGCCTTAGAACATGTGAGACAATTTC	1	2	11	AA2	1.0	.
chr8	60144721	60144742	chr8:60144721-60144742	0	AAAAAAGTCTAAGAACATGTCA	1	2	2	AC2	-	.
chr8	60145688	60145712	chr8:60145688-60145712	0	AAGCAAGCTATAAATCAACAAGTTT	1	2	5	CC	-	.
chr8	60148784	60148808	chr8:60148784-60148808	0	AAACTTTTTTAAAAAAGACATGGTT	1	2	5	AD2	-	.
chr8	60148997	60149019	chr8:60148997-60149019	0	AAGGTAGCTATTAGAACAAGTTA	1	3	3	ACC1	-	.
chr8	60156908	60156929	chr8:60156908-60156929	0	AGACTTGCTGGGTGGCTAGACC	1	3	2	CCD1	-	.
chr8	60158048	60158070	chr8:60158048-60158070	0	AAACAAATCCTGGAAACATGTCA	1	2	3	AC2	1.0	.
chr8	60160821	60160844	chr8:60160821-60160844	0	AGGCTTGCTTAGGTAAACAAAGCA	1	3	4	ACD2	-	dELS
chr8	60162840	60162863	chr8:60162840-60162863	0	TATCCAGTTTCATAAAGCAAGTCC	1	3	4	BCD1	-	.
chr8	60165645	60165677	chr8:60165645-60165677	0	AAACAAATTTACAAGAAAAAAACAAACAACCCC	1	2	13	AA2	-	.
chr8	60169996	60170016	chr8:60169996-60170016	0	AGCCAAGCTCAACACAAGCCC	1	2	1	DD2	-	.
chr8	60171316	60171342	chr8:60171316-60171342	0	GAGTGAGCTCATTATAAAAGCAAGTTT	1	2	7	AB4	-	.
chr8	60173602	60173629	chr8:60173602-60173629	0	GGGCTTGCTAACTCTCGTGGGCTTGCCC	1	1	8	C2	-	.
chr8	60173735	60173761	chr8:60173735-60173761	0	AAACCAGCTGCTCTCGCCAGCTTGCCT	1	3	7	BCC1	-	.
chr8	60173942	60173970	chr8:60173942-60173970	0	GAGAATGCTTAGAAACCAGAAATAAGCTC	1	2	9	AA2	-	.
chr8	60175919	60175943	chr8:60175919-60175943	0	AAAAATGCTTCTTCAGGAATTGTTT	1	2	5	AA2	-	.
chr8	60176430	60176451	chr8:60176430-60176451	0	AACCTTGTCTAAAATCTAGTTT	1	2	2	DD2	-	.
chr8	60184205	60184226	chr8:60184205-60184226	0	GAGGATCTCCACAGACTTGCTC	2	2	2	AA1	-	.
chr8	60185754	60185778	chr8:60185754-60185778	0	AGATTTGTCCCTATCAGATTTGCCT	1	2	5	AA2	-	.
chr8	60187578	60187603	chr8:60187578-60187603	0	TGACAAGCCTTCAGCTAAACTAACCA	1	3	6	ACC1	-	.
chr8	60188318	60188339	chr8:60188318-60188339	0	AGTCTAGTTCAAGAACAATCCC	1	2	2	AD3	2.0	.
chr8	60188693	60188712	chr8:60188693-60188712	0	TAGCAAGCCTCAACTTTTCC	3	3	0	ACC1	-	.
chr8	60189699	60189720	chr8:60189699-60189720	0	TAACAACTCTGGAAACTAGTTT	1	2	2	AC1	-	.
chr8	60191686	60191707	chr8:60191686-60191707	0	AGGCTGGTCTAGAAGCATGTAT	1	2	2	BD2	-	.
chr8	60196163	60196183	chr8:60196163-60196183	0	AAGCAAGCCAGGGACAAATCT	1	2	1	AC2	1.0	.
chr8	60199417	60199439	chr8:60199417-60199439	0	AAATATGTTCTCTGGACAAGCCC	2	1	3	A1	-	.
chr8	60199922	60199953	chr8:60199922-60199953	0	TAGCATGTTTCTCACCCTTCTGAGGGTTGTCA	1	3	12	ACC2	1.0	.
chr8	60202927	60202947	chr8:60202927-60202947	0	AAGTATGTTACAAACTTGTTT	1	2	1	AC1	-	.
chr8	60203458	60203480	chr8:60203458-60203480	0	GAGGTAGACTTTTAGGCAAGTCT	1	2	3	AD1	1.0	.
chr8	60203983	60204015	chr8:60203983-60204015	0	GAACATTTCCCCAATCCCTGTCCAGGCAGGTTC	1	2	13	AB2	2.0	.
chr8	60204228	60204250	chr8:60204228-60204250	0	GAACATGTTTAAATGACAAACTG	1	3	3	ACC1	-	.
chr8	60205094	60205120	chr8:60205094-60205120	0	GGGCAAGTTTGACAATGGGACTATTTG	1	2	7	AC3	2.0	.
chr8	60207232	60207261	chr8:60207232-60207261	0	TAACTTATCTGTGTCTTGGCTAACTTGTCT	1	3	10	ACC2	1.0	.
chr8	60208742	60208771	chr8:60208742-60208771	0	GGACATACCCTCATGAAGACAGACTTGTTC	1	1	10	A2	-	.
chr8	60211690	60211712	chr8:60211690-60211712	0	AAACTATTTCACAAGAAATGTTT	1	2	3	AA2	1.0	.
chr8	60214048	60214080	chr8:60214048-60214080	0	CAACAAGCCTTCCAGGGGATCTGACACATGCTC	1	2	13	CD	-	.
chr8	60214270	60214293	chr8:60214270-60214293	0	AAGCAAGCCAACAAGAAAATGCTG	1	3	4	ACC2	-	.
chr8	60217400	60217425	chr8:60217400-60217425	0	AAACTTGCCTCTCCCATGGCTTCTCT	1	2	6	AC1	-	.
chr8	60223478	60223503	chr8:60223478-60223503	0	GAGCAAGGTCTGGCTATGGCTAGTCT	1	2	6	CD	-	.
chr8	60225362	60225392	chr8:60225362-60225392	0	GGACTATTTCAAACATTAAAGAATCTAGCTT	1	2	11	AD2	-	.
chr8	60226238	60226260	chr8:60226238-60226260	0	AGGCCTGTCTTCAGGACTAACTC	1	2	3	AB3	-	.
chr8	60230468	60230493	chr8:60230468-60230493	0	GGCCAAGCTTCTTGGAAGGAAAGTCT	1	2	6	AD2	1.0	.
chr8	60230724	60230746	chr8:60230724-60230746	0	GTGCTTGCTCTCCAGGCTTTCCC	1	2	3	AD3	-	.
chr8	60232091	60232118	chr8:60232091-60232118	0	GAACTATTTTCTACCAATGAATATGTCT	1	2	8	AA2	2.0	.
chr8	60237209	60237228	chr8:60237209-60237228	0	TAACTTCTTTCAGCATGTCT	3	3	0	ACC2	-	.
chr8	60244535	60244557	chr8:60244535-60244557	0	AAGCATGCACATAGAGCAATTTT	1	2	3	AD2	1.0	.
chr8	60247558	60247584	chr8:60247558-60247584	0	ATCCATGTCCCTGCAGAGGACATGTTC	1	2	7	DD4	-	.
chr8	60250036	60250057	chr8:60250036-60250057	0	AGACTTGCTCAGAAACATTACA	1	3	2	ACD2	1.0	.
chr8	60257451	60257482	chr8:60257451-60257482	0	AGGCAGGTTGGAAGAGGTTTACTAGCTTGCCT	1	3	12	BCC2	2.0	.
chr8	60258495	60258520	chr8:60258495-60258520	0	GGACCAGTTTCATGGAAGACAATTTT	1	2	6	AB3	-	.
chr8	60262451	60262481	chr8:60262451-60262481	0	GAATTAATTTTAGTTGAACTCAAACTTGTCT	1	2	11	AA1	-	.
chr8	60266873	60266898	chr8:60266873-60266898	0	AAAGTTGTTTAACTCAGGGCATTTTT	1	2	6	AA2	1.0	.
chr8	60269878	60269898	chr8:60269878-60269898	0	GGACAAGCCAATAACAAGCAT	1	3	1	CCD1	1.0	.
chr8	60272935	60272958	chr8:60272935-60272958	0	AGGCCTGCTCTCTGCAGCTTGCCA	1	3	4	BCC1	2.0	dELS
chr8	60274283	60274311	chr8:60274283-60274311	0	CAACTTGCCAGAGCAACATGAACAAGACT	1	3	9	CCD1	-	dELS,CTCF-bound
chr8	60280566	60280590	chr8:60280566-60280590	0	GGACATGTTTTAGAAAGACTTGAGC	1	2	5	DD4	-	.
chr8	60281909	60281940	chr8:60281909-60281940	0	AAACGAGTTTGGAAATTTTTCCAAGAAAGTTC	1	2	12	AB2	1.0	.
chr8	60286585	60286617	chr8:60286585-60286617	0	ATGTTTGTTTTAGTATTTTTTTAAAACATGTTT	1	2	13	AD4	-	.
chr8	60287020	60287041	chr8:60287020-60287041	0	CAGCTGGTTTTATGACTTGTTT	1	3	2	BCC2	-	.
chr8	60288741	60288762	chr8:60288741-60288762	0	AGATTTGTTCCCAATCTAGCCC	1	2	2	AD2	3.0	.
chr8	60291129	60291157	chr8:60291129-60291157	0	ATGCTTGTTTTGAAAATGCAAATTTGTTC	1	2	9	AD2	-	.
chr8	60299833	60299858	chr8:60299833-60299858	0	TGGCTAGTCCAAATTGAAACATGCTG	1	2	6	CC	-	.
chr8	60300359	60300379	chr8:60300359-60300379	0	GAGATAACTCAAAACAAGTCC	1	2	1	AA1	-	.
chr8	60303224	60303243	chr8:60303224-60303243	0	TGACATGCTCAGACTTTCTG	4	3	0	ACC1	1.0	.
chr8	60303421	60303451	chr8:60303421-60303451	0	AAATAAGCTTTGAATTAGACAAAAGTTGTTC	1	2	11	AA2	-	.
chr8	60304238	60304270	chr8:60304238-60304270	0	AAGCAAACCTCCTTCTTTCCTGTGGACTAGACT	1	2	13	AD2	-	.
chr8	60306190	60306212	chr8:60306190-60306212	0	TTACTTGCTTGGTTGGCAAGTTT	1	3	3	CCD1	-	.
chr8	60309105	60309127	chr8:60309105-60309127	0	GAACTAACTTGTAAGACTTGTCT	1	1	3	A2	1.0	.
chr8	60310444	60310476	chr8:60310444-60310476	0	GAAATTGTTGGGCAGGTGGGGGAGGGCTAGTCA	1	3	13	ACC1	1.0	.
chr8	60311018	60311047	chr8:60311018-60311047	0	AAGGTTGCCTATAGTGAAGGAGACAAGCCC	1	1	10	A1	-	.
chr8	60313759	60313783	chr8:60313759-60313783	0	AAGCTTCTTTACTGCAAACTATTTT	1	2	5	AA2	-	.
chr8	60322764	60322786	chr8:60322764-60322786	0	AAGCGAGTCACAGAAGCTAGCCT	1	2	3	BC1	-	.
chr8	60325794	60325819	chr8:60325794-60325819	0	AAGCATCTCTCTGGCAGAGATAGCTT	1	2	6	AA2	-	.
chr8	60328055	60328083	chr8:60328055-60328083	0	CAATAAGCCAGGCACAGAAAAACAAGTTC	1	3	9	ACC1	1.0	.
chr8	60331106	60331135	chr8:60331106-60331135	0	GAGCAAGCCCACCTGCTATAAAGCAAATAT	1	2	10	AD4	-	.
chr8	60334956	60334978	chr8:60334956-60334978	0	AGACATGTCTTTTTAGGAAGTTG	1	3	3	ACC2	2.0	.
chr8	60336376	60336406	chr8:60336376-60336406	0	AGACATGTTTGATTCCCCTTCCAGCATGATT	1	2	11	CD	-	.
chr8	60339889	60339910	chr8:60339889-60339910	0	AAGCAAGGTTATGAGCATGGCT	2	2	2	DD2	-	.
chr8	60341753	60341773	chr8:60341753-60341773	0	GGACTTCTCCCCAGCTAGTTC	1	2	1	AC2	1.0	.
chr8	60342273	60342293	chr8:60342273-60342293	0	CAACATGGCAAAAGCATGTCT	1	3	1	CCD2	-	.
chr8	60344810	60344838	chr8:60344810-60344838	0	GGGTTTGTCCATGTTAGCCAGGCTGGTCT	1	2	9	AB3	-	.
chr8	60346624	60346650	chr8:60346624-60346650	0	GGACAAGCCATTTCACCTAACTTGCAC	1	3	7	CCD1	-	.
chr8	60347856	60347885	chr8:60347856-60347885	0	GAGCAAGTCACATGTGCAAGAAAGAAGCTC	1	2	10	AC2	-	.
chr8	60347975	60348001	chr8:60347975-60348001	0	AGACTAGCTTTCCACTGGTCCTTGTCC	1	2	7	DD1	-	.
chr8	60348935	60348964	chr8:60348935-60348964	0	TAACTACTTTTTCTATTTACAAACTTGTTA	1	3	10	ACC2	-	dELS
chr8	60350675	60350700	chr8:60350675-60350700	0	GAATTAGCTCAGCTCAGGGATTGTCC	1	2	6	AA2	1.0	.
chr8	60355421	60355440	chr8:60355421-60355440	0	GAGCATGTCCAGAATTGTGC	3	2	0	AD1	-	.
chr8	60355882	60355903	chr8:60355882-60355903	0	CAACTTGTCCCTGAGGAAGCCC	1	2	2	AC2	-	.
chr8	60355970	60355999	chr8:60355970-60355999	0	AAGCATGTCTAAAGAACTAAAGGAAAGTGT	2	2	10	AD1	2.0	.
chr8	60356645	60356672	chr8:60356645-60356672	0	AGACAAGCCTGAGCAACAAAGCAAGACA	1	2	8	CD	-	.
chr8	60357084	60357106	chr8:60357084-60357106	0	AAATAAGTTCATGGACCATGTCT	1	2	3	AD2	1.0	.
chr8	60358565	60358593	chr8:60358565-60358593	0	GAGCATTTTCAGGACAAGAGAAATAGCTT	1	2	9	AA2	-	.
chr8	60360338	60360357	chr8:60360338-60360357	0	AAACATGTTTCAGCAAATTC	3	2	0	AC1	1.0	.
chr8	60362120	60362147	chr8:60362120-60362147	0	GAACAACTTCCTAAAGTAGGATATGTCC	1	2	8	AA2	1.0	.
chr8	60362589	60362617	chr8:60362589-60362617	0	CAACTAGCTCGTTAGGCTTAAGCTGATTC	1	3	9	ABC2	2.0	.
chr8	60363466	60363487	chr8:60363466-60363487	0	GGGTATGTCTGTGAGGATGTTT	1	2	2	AA2	-	.
chr8	60377439	60377462	chr8:60377439-60377462	0	AAGCATGTCTCCTTAGGCCAGCCC	2	1	4	B2	2.0	.
chr8	60379584	60379614	chr8:60379584-60379614	0	AAACTAGTTCCAGGGGAAAGAAGGGCTGTTT	1	2	11	AB1	-	.
chr8	60379662	60379683	chr8:60379662-60379683	0	TGACAAGCTCAGAGCCATGTCA	1	3	2	CCD2	-	.
chr8	60382278	60382301	chr8:60382278-60382301	0	AGACATGTTGGTAAAGACATGACA	1	3	4	CCD1	-	.
chr8	60382512	60382531	chr8:60382512-60382531	0	GAATTACCCCGAGCATGCCT	2	2	0	AA1	-	.
chr8	60388503	60388535	chr8:60388503-60388535	0	GGGCAGGTTCCAGGCAGAGGGAACAGCATGTTC	1	2	13	BC2	1.0	.
chr8	60400113	60400135	chr8:60400113-60400135	0	AAGCAAGTCCTTTACACCTGCCC	1	2	3	BD1	-	.
chr8	60401391	60401416	chr8:60401391-60401416	0	GCACATGTCCTCATCAAGAGATGCCC	1	2	6	AD2	-	.
chr8	60403155	60403175	chr8:60403155-60403175	0	GAGCTAGTCTCAGACGAGTGC	1	2	1	BD1	2.0	.
chr8	60405095	60405127	chr8:60405095-60405127	0	AGACTTGCACAAAGCTCAATTCAGAGTTTGCCT	1	2	13	AD2	-	dELS
chr8	60407648	60407673	chr8:60407648-60407673	0	AGGCATGCTCAGAATAAGGCATTTGA	1	3	6	ACD2	1.0	.
chr8	60409147	60409175	chr8:60409147-60409175	0	AGACAAGTACCTGCAAGGATAGCAAGCCC	1	2	9	CD	2.0	dELS,CTCF-bound
chr8	60409968	60409989	chr8:60409968-60409989	0	AGACATGTATTTGGGCTTTTCT	1	2	2	AD2	1.0	.
chr8	60412869	60412889	chr8:60412869-60412889	0	GACCTTGCCCTGAGGATGCCC	1	2	1	AD2	-	.
chr8	60417166	60417193	chr8:60417166-60417193	0	GGACTTTTGCAGGGGAAGAAGCAAGCCC	1	2	8	AD1	1.0	.
chr8	60417419	60417443	chr8:60417419-60417443	0	AAGCTTGTCCTCAAAGAGCTAAATC	1	2	5	AD4	2.0	.
chr8	60422159	60422181	chr8:60422159-60422181	0	AGTCTTGCCCCACTGGCAAGCTT	1	2	3	CD	-	.
chr8	60423718	60423737	chr8:60423718-60423737	0	AGATTTGCCCAGGCTTTCCC	1	2	0	AA2	-	dELS
chr8	60427038	60427066	chr8:60427038-60427066	0	AGGTTTGCTCCTTCTAAATGGGGAAGCTC	1	2	9	AA2	2.0	.
chr8	60428370	60428395	chr8:60428370-60428395	0	AAGCTGGTCTATCCTAACACAAGCTC	1	2	6	BD2	-	.
chr8	60428738	60428765	chr8:60428738-60428765	0	AGGCTTGTTGATCACTTTAAACTGGTTG	1	3	8	BCC1	-	.
chr8	60428874	60428904	chr8:60428874-60428904	0	AAACTTTTCTTATATCCTCTCAAGCCTGTTC	1	2	11	AB2	1.0	.
chr8	60435908	60435930	chr8:60435908-60435930	0	GAACTTGCATCTGATACAAGTCT	1	2	3	DD2	1.0	.
chr8	60436969	60437000	chr8:60436969-60437000	0	GGACATGTACCCGTGAACATAAAAAAAAGTTT	1	2	12	AD2	-	.
chr8	60439468	60439500	chr8:60439468-60439500	0	GGGGTTGTTTGATTTTTTCTTGTAAATTTGTTT	1	2	13	AA2	1.0	.
chr8	60440972	60441000	chr8:60440972-60441000	0	AAGCTAACTTGATCTTGGTGGATAAGCTT	1	2	9	AA2	2.0	.
chr8	60443897	60443925	chr8:60443897-60443925	0	GAACATCCTTCTTTAGCTCGGAGAAGTTT	1	2	9	AA2	-	.
chr8	60444668	60444695	chr8:60444668-60444695	0	AGTCAAGCCTCAGCAATGGGGGATGCCC	1	2	8	AD2	1.0	.
chr8	60446852	60446874	chr8:60446852-60446874	0	GGGAAAGCTTCAAAAACAAACTT	1	2	3	AA2	1.0	.
chr8	60449256	60449284	chr8:60449256-60449284	0	AAACTCTTCCAAGCTAAAGGAGCATGTTC	2	2	9	AB1	-	.
chr8	60451982	60452001	chr8:60451982-60452001	0	AAGCAACTTCAGGAAAGTCT	1	2	0	AA2	-	.
chr8	60453910	60453938	chr8:60453910-60453938	0	GAAGATGTTTTCCCAATACGAAGATGTTT	1	2	9	AA2	-	.
chr8	60455283	60455309	chr8:60455283-60455309	0	AAGTTAGCCAGGCATGGTGGCATGCCT	1	3	7	ACC1	-	.
chr8	60455715	60455745	chr8:60455715-60455745	0	AGAGATGTTCTTCGAAGGAGAAAGCAAGCTG	1	2	11	AC2	-	dELS
chr8	60458923	60458952	chr8:60458923-60458952	0	AAACTTCCCCCTTTTTGCTTAAGCCAGCTC	1	2	10	AB2	-	dELS,CTCF-bound
chr8	60460964	60460995	chr8:60460964-60460995	0	GGACTAGCTTTCGCTGTGTGCCAAGTATTTTT	2	2	12	AA1	1.0	dELS
chr8	60464926	60464948	chr8:60464926-60464948	0	AAACACGTTTGCTGGGATTGTCC	1	2	3	AB2	-	.
chr8	60468312	60468339	chr8:60468312-60468339	0	TAGCATGCTGTTTTCTGAGGGCTTGCCT	1	2	8	CC	1.0	.
chr8	60468539	60468563	chr8:60468539-60468563	0	GAACAAGTCTAATCACAATTAGCTG	1	3	5	ACC2	1.0	.
chr8	60469843	60469862	chr8:60469843-60469862	0	TAGCTACCCTCAACTAGTTC	2	3	0	ACC2	-	.
chr8	60470927	60470954	chr8:60470927-60470954	0	AGACCTGCCTAGGCAACAGAGCAAGACC	1	2	8	BD3	-	.
chr8	60471950	60471977	chr8:60471950-60471977	0	AGACCAGCTTGGGCAACTGAGCAAGACC	1	2	8	BD3	-	.
chr8	60473189	60473219	chr8:60473189-60473219	0	ATACTTGCTCCCTAGGGAATGAAGCAAGGCT	1	2	11	DD3	1.0	.
chr8	60478702	60478723	chr8:60478702-60478723	0	AGGATTGCCTGGAGACCAGCCT	1	2	2	AB2	-	.
chr8	60480507	60480533	chr8:60480507-60480533	0	CAACATGTCCTTCTGGCTGAATTGTCT	1	3	7	ACC2	1.0	.
chr8	60482466	60482487	chr8:60482466-60482487	0	AAGCAAGCTTGAATGCAAGGTT	1	2	2	DD1	-	.
chr8	60484834	60484860	chr8:60484834-60484860	0	AAATTAGCCAGGTGTAGTGGCATGCCT	1	3	7	ACC1	1.0	.
chr8	60486720	60486748	chr8:60486720-60486748	0	AGGCATGCACCACCACCCCCAGCTAGTTT	1	2	9	CD	1.0	.
chr8	60489360	60489380	chr8:60489360-60489380	0	GAGCAAGTTCCAATTATGCTC	2	2	1	AD1	-	.
chr8	60490445	60490475	chr8:60490445-60490475	0	CAGCTTGTTTTTACTATTGAATGTCATGTCT	1	3	11	CCD2	2.0	.
chr8	60492755	60492775	chr8:60492755-60492775	0	AGACCAGTTTTGAACAATTCC	1	2	1	AB3	-	.
chr8	60492825	60492845	chr8:60492825-60492845	0	GGACATCTTCAGAACTTTTTT	1	2	1	AA2	-	.
chr8	60497579	60497609	chr8:60497579-60497609	0	CGGCAAGCCTCCTTACTATAGGAGCAACTCA	1	3	11	ACC1	1.0	.
chr8	60499568	60499599	chr8:60499568-60499599	0	TTGGTTGCTCTCCCAGGCTCGTAAACATGTTC	1	3	12	ACD1	1.0	dELS
chr8	60501589	60501616	chr8:60501589-60501616	0	AGTCTTGCTTATTAATACAGACTAGCTA	1	2	8	CD	-	.
chr8	60503116	60503136	chr8:60503116-60503136	0	AAACTTGTTTTAAACATGATT	2	1	1	D1	-	CTCF-only,CTCF-bound
chr8	60503798	60503820	chr8:60503798-60503820	0	AAGGTAGTTTGTTAAACATTTTT	1	2	3	AA2	-	.
chr8	60508271	60508292	chr8:60508271-60508292	0	AAACTTCTTTATAGGCTAATCC	1	2	2	AA2	-	.
chr8	60509109	60509131	chr8:60509109-60509131	0	AAAAATGTTTGGAAAACTAGACT	1	2	3	AD3	-	.
chr8	60510033	60510057	chr8:60510033-60510057	0	GGACTTTCTCAAGGACAGCTAGTTA	1	3	5	ACC2	-	.
chr8	60510542	60510561	chr8:60510542-60510561	0	AGACTAGCCTGAGCAACATA	2	3	0	ACD2	1.0	.
chr8	60510774	60510796	chr8:60510774-60510796	0	CAACATGTTGGCTAGGCTGGTCT	1	3	3	BCC1	-	.
chr8	60511053	60511077	chr8:60511053-60511077	0	AAACTTTTTTTATGCAGACAAGGTC	1	2	5	AD2	2.0	.
chr8	60511308	60511338	chr8:60511308-60511338	0	AGAATAGCCTACATATAAAAGAAACTTTTTT	1	2	11	AA2	-	.
chr8	60512080	60512102	chr8:60512080-60512102	0	TGACATGTTGACTAGGCTGGTCT	1	3	3	BCC1	-	.
chr8	60513411	60513434	chr8:60513411-60513434	0	GGACTTTTCTTGAAAAATATGTTT	1	2	4	AA2	2.0	.
chr8	60515277	60515301	chr8:60515277-60515301	0	TGGCAAGGCCATCCAAAGCATGTTA	1	3	5	CCD2	-	.
chr8	60523711	60523743	chr8:60523711-60523743	0	AGACAAGTCTCGCTTTGTCGCCCAGGCTAGAGT	1	2	13	DD4	1.0	.
chr8	60528628	60528649	chr8:60528628-60528649	0	CAAGTTGTTTTATGGCAAGTTT	1	3	2	ACC1	-	.
chr8	60529057	60529087	chr8:60529057-60529087	0	TGGCTTCTCTCTTGACCCATTAAGCATGTTT	1	2	11	AC1	-	.
chr8	60530794	60530822	chr8:60530794-60530822	0	AGGCATGCCCACTTGTCATGGGCTTTTGG	1	3	9	ACD2	-	.
chr8	60532865	60532888	chr8:60532865-60532888	0	AGGCAAGCGGGAAGGAGCATGCTG	1	3	4	CCD2	1.0	.
chr8	60533545	60533566	chr8:60533545-60533566	0	GAGCTTGTTCACTGGTAAGTTA	1	3	2	ACC2	-	.
chr8	60536458	60536484	chr8:60536458-60536484	0	GAAAAAGTTTTCTCTTCAAGCAACTTT	1	2	7	AA2	-	.
chr8	60539059	60539081	chr8:60539059-60539081	0	AGAGTTGTTTGATAGAATAGTCT	1	2	3	AA2	-	.
chr8	60539447	60539476	chr8:60539447-60539476	0	AAACAAGGCCTAGAAACCTGAAGCAACTTT	1	2	10	AD2	-	.
chr8	60540671	60540700	chr8:60540671-60540700	0	GGGCTTTCCCCATGTTGGCCAGGCTGGCCT	1	2	10	AB2	2.0	dELS
chr8	60541015	60541037	chr8:60541015-60541037	0	GGAGAAGCCTGACAGACTACCTT	1	2	3	AA2	1.0	.
chr8	60541180	60541206	chr8:60541180-60541206	0	AGACAAATTTCAACACAGGGCATGTTA	1	2	7	AC2	-	.
chr8	60551237	60551261	chr8:60551237-60551261	0	ACACATGTTGGGAAAAAACAAGTTT	1	2	5	CD	1.0	.
chr8	60553237	60553266	chr8:60553237-60553266	0	AAGCAAGTCTGAAATCCTCAGGACAGGCTG	1	2	10	BC3	2.0	.
chr8	60559227	60559253	chr8:60559227-60559253	0	CAGCTTGCTGGAAGTTAAATCAAGTCT	1	3	7	CCD2	-	dELS
chr8	60560449	60560473	chr8:60560449-60560473	0	AAACTAGCCAACTTTAGGCATGACT	1	2	5	CD	-	dELS
chr8	60561203	60561230	chr8:60561203-60561230	0	GGGCTTGCTCTTTACTGTAACCAAGTCC	1	1	8	D2	-	.
chr8	60562324	60562356	chr8:60562324-60562356	0	GGATTAGTCCTCCTAAAAAGGCAAAGCAAATTT	1	2	13	AA2	-	.
chr8	60564611	60564630	chr8:60564611-60564630	0	GAACATGTCCCAAATAGTTT	3	2	0	AC1	-	.
chr8	60565255	60565276	chr8:60565255-60565276	0	CAAAAAGTTTAAAAACTAGTCA	1	3	2	ACC1	-	.
chr8	60567070	60567099	chr8:60567070-60567099	0	AAGCCTGTTTGAGGGTGCCAAAATATGTTT	1	2	10	AB2	1.0	.
chr8	60567555	60567586	chr8:60567555-60567586	0	AAAATAGTTTTATTCAATACATGGGCTAATTT	1	2	12	AA2	1.0	.
chr8	60568267	60568287	chr8:60568267-60568287	0	GGGCATGCCCCAGCCTTACCT	2	2	1	AD1	2.0	.
chr8	60569712	60569731	chr8:60569712-60569731	0	TACGTTGTCCAGGCTAGTTT	2	3	0	ACD1	2.0	.
chr8	60571951	60571977	chr8:60571951-60571977	0	TAGCATGTCTTGGAAGTAAACATTCTG	1	3	7	ACC1	-	.
chr8	60576603	60576635	chr8:60576603-60576635	0	AGGCATTTTTTTTCTCCTTTGAAAAACATGTTA	1	2	13	AC2	3.0	.
chr8	60578553	60578572	chr8:60578553-60578572	0	GGACTTGTATGAGCAAGATT	2	2	0	DD2	1.0	.
chr8	60578937	60578962	chr8:60578937-60578962	0	AAGCATCACTAAAAATGAGCATGTTT	2	2	6	AD1	-	.
chr8	60585454	60585478	chr8:60585454-60585478	0	AGGCATGCACAACCACAGCTAGTTT	1	2	5	CD	-	.
chr8	60586286	60586318	chr8:60586286-60586318	0	GACCTTGTCTCAAAAAAAAAAAGAAAATAGCCT	1	2	13	AD2	-	.
chr8	60587804	60587824	chr8:60587804-60587824	0	AGACAAGCTACAGACTAGCAG	1	3	1	CCD1	2.0	.
chr8	60588072	60588104	chr8:60588072-60588104	0	AGACCAGCCTGGGCAATGTAGGGAGACTTCTTC	1	2	13	AB3	-	.
chr8	60593832	60593856	chr8:60593832-60593856	0	GAACATGCTTGAAACAGAAGAGTCT	2	2	5	AB1	1.0	.
chr8	60595983	60596013	chr8:60595983-60596013	0	GAGCAAGTCTTGAATTACAAAAAACACATTG	1	3	11	ABC2	1.0	.
chr8	60596439	60596467	chr8:60596439-60596467	0	AAACAAATTTACAAGAAAAAAACAACCCC	1	2	9	AA2	1.0	.
chr8	60598600	60598628	chr8:60598600-60598628	0	AGGCTTGCTCTGTATTCAAAAACAAATCA	1	2	9	AC3	1.0	.
chr8	60601537	60601556	chr8:60601537-60601556	0	TATGTTGCCCAGGCTAGTCT	2	3	0	ACD1	-	.
chr8	60602955	60602980	chr8:60602955-60602980	0	CAGCTTGCTCTCTGGAGGACTCTCTT	1	3	6	ABC2	1.0	.
chr8	60607075	60607098	chr8:60607075-60607098	0	AAGAATGCCTCATAAGACTTTTCT	1	2	4	AA2	-	.
chr8	60607486	60607506	chr8:60607486-60607506	0	AGGCTTGTCTCAAACTCTTCG	1	3	1	ABC2	-	.
chr8	60615139	60615162	chr8:60615139-60615162	0	GAGCTTGCCCCTAAAGAGATGTAC	2	2	4	AD1	-	.
chr8	60615338	60615370	chr8:60615338-60615370	0	AGAATAGCTTAACCATTCAAATTAAACTAATTC	1	2	13	AA2	-	.
chr8	60619113	60619137	chr8:60619113-60619137	0	TAGCATGTTTTCAGGAGACTAAATT	1	3	5	ACD2	-	.
chr8	60619879	60619909	chr8:60619879-60619909	0	GGGCAAAATCAATGAGCCATAGGGCATGCTT	2	2	11	AD1	1.0	dELS,CTCF-bound
chr8	60620173	60620205	chr8:60620173-60620205	0	GAACTACTCTGTGTGTGGGTTCTTGGCAAGCTG	1	3	13	ACC2	-	dELS,CTCF-bound
chr8	60621366	60621396	chr8:60621366-60621396	0	AAACTTTTTGACATTGTTAACAAGCATGTTC	1	2	11	AC1	-	.
chr8	60622191	60622218	chr8:60622191-60622218	0	AAGCAAGTGTTTTCTCCTGAACTAGCAC	1	2	8	DD2	1.0	dELS
chr8	60623266	60623294	chr8:60623266-60623294	0	AAAATAGCCTGTTAGCAGGAAAATAGTCC	1	2	9	AA2	-	.
chr8	60627677	60627707	chr8:60627677-60627707	0	GGACATCTTTGGGAGCCATTAATGCATGTTT	1	2	11	AD2	-	.
chr8	60628222	60628242	chr8:60628222-60628242	0	GAACATGCCCTAGAGAAATTC	2	2	1	AA1	1.0	.
chr8	60632987	60633011	chr8:60632987-60633011	0	TAACTTGTTAAAATGCAACATGTTT	1	3	5	CCC	-	.
chr8	60636052	60636074	chr8:60636052-60636074	0	GAGCAAGTTACTTAAACTTTTCA	1	3	3	ACC1	1.0	.
chr8	60641792	60641824	chr8:60641792-60641824	0	TGACTAGTCCTACTGGCCCTGTCTGACCAGTCT	1	3	13	BCC2	-	.
chr8	60645111	60645131	chr8:60645111-60645131	0	GGGCTAGTCTCGAGCTTCTGG	1	3	1	ACD2	1.0	.
chr8	60649936	60649966	chr8:60649936-60649966	0	GGGCAAGTTACTTAACCTCTAGAGCATGTTT	2	1	11	C2	-	.
chr8	60650140	60650160	chr8:60650140-60650160	0	GGAAAAGTCTCAAACTTATTT	1	2	1	AA2	1.0	.
chr8	60655397	60655418	chr8:60655397-60655418	0	AAACATTTTTAATAGCTAGTTT	1	2	2	AC2	1.0	.
chr8	60655455	60655476	chr8:60655455-60655476	0	AGGCTTATTTATAAGCATGCCA	1	2	2	AC2	-	.
chr8	60656936	60656955	chr8:60656936-60656955	0	AAGCGAGCTCAAAGAAGCTT	1	2	0	AB2	2.0	.
chr8	60661773	60661800	chr8:60661773-60661800	0	GAGCATGACCCTGTCTCAAAACATTTTT	1	2	8	AD2	-	.
chr8	60663411	60663433	chr8:60663411-60663433	0	AAACTAGCCTGGCCAACAAGGTG	1	3	3	CCD1	1.0	.
chr8	60664149	60664179	chr8:60664149-60664179	0	AAGCAAATTTATCTTCCCTCCATACAAGCTT	1	2	11	AD2	-	.
chr8	60664682	60664706	chr8:60664682-60664706	0	AGAGTAGTTCAACATAGCCTAGTCC	1	2	5	AD2	-	.
chr8	60665584	60665616	chr8:60665584-60665616	0	AGATAAGGTCTCACTATGTTAGCAAGCTAGTCT	1	2	13	AD1	-	.
chr8	60669153	60669180	chr8:60669153-60669180	0	AGACTTGCCCATCACATGTGACTTTTCC	1	2	8	AC1	-	.
chr8	60671037	60671058	chr8:60671037-60671058	0	GGGCTTGACCATGGGATTGCTT	1	2	2	AD2	1.0	.
chr8	60671106	60671129	chr8:60671106-60671129	0	GTGCTTGTGTATTGGGGCTTGCCT	1	2	4	DD1	-	.
chr8	60671697	60671719	chr8:60671697-60671719	0	AAACATGTCACCTAAGCATCTCT	1	2	3	AC2	1.0	.
chr8	60672230	60672251	chr8:60672230-60672251	0	AGACATGCTTAAATGCCTGCCC	2	2	2	BD1	-	.
chr8	60675406	60675428	chr8:60675406-60675428	0	GAAAAAGTTTTTTAGACTTTTCT	1	2	3	AA2	1.0	.
chr8	60678145	60678169	chr8:60678145-60678169	0	GAACATGTCCCTTCCGAATAATTTC	2	2	5	AA1	1.0	.
chr8	60680671	60680702	chr8:60680671-60680702	0	GAGACTGCTCACGCCTTGGTTTAAACTAGTTT	1	2	12	AB4	-	.
chr8	60682226	60682246	chr8:60682226-60682246	0	GAACATTTCCTAAACTTTTTT	1	2	1	AA2	-	.
chr8	60682600	60682619	chr8:60682600-60682619	0	CAGCAAACCTTGGCAAGCCT	2	3	0	ACC2	1.0	.
chr8	60684176	60684199	chr8:60684176-60684199	0	TAACTTGTCAGTAAAGGCTGGTTC	1	3	4	BCC1	-	dELS
chr8	60686143	60686165	chr8:60686143-60686165	0	GGACATGCTTCATGTGAAAGTTT	2	2	3	AD1	-	.
chr8	60686506	60686530	chr8:60686506-60686530	0	GGGGATGCTTCTTTGGGGCCTGCCT	1	2	5	AB2	-	.
chr8	60686849	60686871	chr8:60686849-60686871	0	CAGCAAGTTTGGGGAACTACTTT	1	2	3	AC2	2.0	.
chr8	60687200	60687232	chr8:60687200-60687232	0	TGAGAAGTCCCTCGAAGAATTATAAGCATGCCT	1	2	13	AC3	-	.
chr8	60687913	60687934	chr8:60687913-60687934	0	AGACCAGCTCTGGAGCTTGCAT	1	2	2	BD3	1.0	.
chr8	60688159	60688183	chr8:60688159-60688183	0	AGAGTTGTTCTTGTGGAGGTTGCCT	1	2	5	AA2	1.0	.
chr8	60689450	60689472	chr8:60689450-60689472	0	GAGGTTGTTTAATAAATTTGTCT	1	2	3	AA2	1.0	.
chr8	60689747	60689776	chr8:60689747-60689776	0	AGACATTTTCAACCTGAAAGACACATGCTC	1	2	10	AD2	-	dELS
chr8	60690319	60690343	chr8:60690319-60690343	0	TGACTAGCTTGAGTATGGTAAGCCT	1	3	5	ACC2	-	.
chr8	60695295	60695316	chr8:60695295-60695316	0	AAACAAGTTTTAAAATAAACTT	1	2	2	AA1	1.0	.
chr8	60699546	60699571	chr8:60699546-60699571	0	GGGGTAGCCTGTTCTGGAGCCAGCTC	1	2	6	AB2	-	.
chr8	60704431	60704455	chr8:60704431-60704455	0	AGACTCACCTGAGGAAGGCAAGCTT	1	2	5	AB1	1.0	.
chr8	60706736	60706756	chr8:60706736-60706756	0	TGACATGCTGGAAGTTAGTTT	1	3	1	ACC2	-	.
chr8	60710645	60710665	chr8:60710645-60710665	0	TGACTAGCCTGAAACCTGTTG	1	3	1	BCC2	-	.
chr8	60717982	60718001	chr8:60717982-60718001	0	AAACATCTTCAGGCAGGTCC	2	2	0	AB2	1.0	.
chr8	60719241	60719269	chr8:60719241-60719269	0	AGACTTCCTTTTTTGATTCAAGTAAGTCT	1	2	9	AA2	1.0	.
chr8	60719517	60719537	chr8:60719517-60719537	0	AAATATGTTAGGGGCTAGTTT	1	2	1	AC1	1.0	.
chr8	60722897	60722921	chr8:60722897-60722921	0	GGGGTAGCTTCTTAAAGGTTAGTTT	1	2	5	AA2	-	dELS
chr8	60724143	60724167	chr8:60724143-60724167	0	GAGGTAGTTCGTCGGGGGTTTGCTC	1	2	5	AA2	1.0	dELS
chr8	60725234	60725256	chr8:60725234-60725256	0	GGAGATGTCTTAAAGGAATGTTC	1	2	3	AA2	1.0	.
chr8	60727487	60727516	chr8:60727487-60727516	0	CAACTTGTTGAATCTGATGGGCACTTGTCT	1	3	10	CCD2	2.0	.
chr8	60727960	60727986	chr8:60727960-60727986	0	AAACAAGTCTCTCTCTTGAGTATGTCT	1	1	7	A2	-	.
chr8	60729742	60729766	chr8:60729742-60729766	0	TGTCATGTCTGGTAGTAGCTTGTCT	1	3	5	CCD1	-	.
chr8	60730172	60730195	chr8:60730172-60730195	0	AAAGATGTTTCTTGAAGTTAGTTT	1	2	4	AA2	-	.
chr8	60732332	60732361	chr8:60732332-60732361	0	GAGCACGCTTCTTACAAGAGCAGCTAGCTG	1	3	10	BCC2	1.0	dELS,CTCF-bound
chr8	60733665	60733687	chr8:60733665-60733687	0	AAGCTAGTGCTGTGGGCATGCAC	1	2	3	DD2	-	.
chr8	60738758	60738779	chr8:60738758-60738779	0	AAGCCAGTTTTTGAACTTCTCT	1	2	2	AB3	1.0	.
chr8	60742802	60742827	chr8:60742802-60742827	0	AGTCTCGTCCATTTATAGGCATGTCC	2	2	6	BD1	1.0	.
chr8	60747599	60747619	chr8:60747599-60747619	0	GGACAAGTTTACAGCTTATTT	1	2	1	AC1	1.0	.
chr8	60748639	60748668	chr8:60748639-60748668	0	TGGATTGTTCTTAAGGTTACAGGCAAGTCC	1	2	10	AC3	1.0	.
chr8	60752793	60752824	chr8:60752793-60752824	0	AAACAAGTCTAGCATGAAGAGATACCAAGTTT	1	2	12	CD	-	.
chr8	60753251	60753272	chr8:60753251-60753272	0	GAACATGTCAAGGGAGTAGTCA	1	3	2	ACC2	-	.
chr8	60757368	60757389	chr8:60757368-60757389	0	GAAGTAGTCTTCAAACTTTTTT	1	2	2	AA2	-	.
chr8	60757773	60757805	chr8:60757773-60757805	0	GAACTATTCTAGTTAATAAAATGAGGCATGATT	1	2	13	AD2	-	.
chr8	60759638	60759662	chr8:60759638-60759662	1	AGGTAAGCCCCCGTCAGTCATGCCT	1	2	5	AD2	-	.
chr8	60760633	60760665	chr8:60760633-60760665	0	AAACAAATTTACAAGAAAAAAACAAACAACCCC	1	2	13	AA2	-	.
chr8	60764395	60764425	chr8:60764395-60764425	0	GAGATAGTTCAACTGCTACTGGAAAATGTCT	1	2	11	AA2	-	.
chr8	60767424	60767450	chr8:60767424-60767450	0	AAATTAGTCCTTGAGGCAGACTTGTTT	1	1	7	A1	-	.
chr8	60767503	60767523	chr8:60767503-60767523	0	AAGCCAGTGCAGAGCTTGCCT	1	2	1	BD1	-	dELS,CTCF-bound
chr8	60769966	60769990	chr8:60769966-60769990	0	AAGCTAGTTCTTTCTGGGCTTTTTC	1	1	5	A1	-	dELS
chr8	60771416	60771439	chr8:60771416-60771439	0	GAAAATGCTCCATTGAGCATATCC	1	2	4	AA2	-	dELS
chr8	60772175	60772203	chr8:60772175-60772203	0	GAACTTGCCTAGAGTGTGTAAATTAACTT	1	2	9	AA1	-	.
chr8	60773395	60773419	chr8:60773395-60773419	0	ATTCAAGTCTTGTATAAACAAGCTA	1	3	5	CDD2	-	.
chr8	60773459	60773484	chr8:60773459-60773484	0	AAGCATGTTCAATTTAGCATTAGCTC	2	2	6	AD1	-	.
chr8	60776420	60776442	chr8:60776420-60776442	0	AAGCAGATTTTAAAAGCTTGCTT	1	2	3	AB1	-	dELS,CTCF-bound
chr8	60777183	60777210	chr8:60777183-60777210	0	AAGCATTGTTTTGATTTTAGACTTGTTT	2	2	8	AD1	-	.
chr8	60777548	60777579	chr8:60777548-60777579	0	GGATTTGCTTAAAAGAAGCAGAGGGATTGCTC	1	2	12	AA2	1.0	dELS
chr8	60778708	60778728	chr8:60778708-60778728	0	TAGCTTGTCCCAAATAAGTTT	1	2	1	AC2	-	.
chr8	60782703	60782724	chr8:60782703-60782724	0	GAACATGTTTTTAAACTTAACA	1	3	2	ACD2	-	.
chr8	60783207	60783235	chr8:60783207-60783235	0	AGACTGGCTCTATGTTTAAAAACTTACTT	1	2	9	AB2	1.0	.
chr8	60783360	60783380	chr8:60783360-60783380	0	TAGTTAGTCCCAGGCATGCCA	2	3	1	ACC1	1.0	.
chr8	60783434	60783456	chr8:60783434-60783456	0	GTGCAAGCCTCATAGGCTTGCTG	1	2	3	CD	-	dELS,CTCF-bound
chr8	60783871	60783890	chr8:60783871-60783890	0	GGACATTCCTGAACTTCCCT	1	2	0	AA2	1.0	.
chr8	60789379	60789408	chr8:60789379-60789408	0	GGAGAAGCTTGAGTCTCTGAAAACAAACCT	1	2	10	AA2	-	.
chr8	60791097	60791121	chr8:60791097-60791121	0	AGGAATGCCCCAGTCAGATTTGCCT	1	2	5	AA2	1.0	.
chr8	60794307	60794332	chr8:60794307-60794332	0	AAACATGCACTTTATTAGGGTTGCTT	1	2	6	AD2	1.0	.
chr8	60795624	60795656	chr8:60795624-60795656	0	GAACAAGCCAGTGACTTTCCAAATGGCAACTCT	1	3	13	ACC1	1.0	.
chr8	60795916	60795944	chr8:60795916-60795944	0	AGAGTTGTCCTGGAGTAGGAAGCCAGCCT	1	2	9	AB2	-	dELS
chr8	60796122	60796142	chr8:60796122-60796142	0	AGAATAGCCTTAAGCTAGACC	1	2	1	AD3	2.0	.
chr8	60798105	60798124	chr8:60798105-60798124	0	GGGCAAGTTCAAACAAGAGC	3	2	0	DD4	-	dELS
chr8	60798319	60798344	chr8:60798319-60798344	0	AAGGAAGTCTCTTAATAAACTTTTTC	1	2	6	AA2	1.0	dELS
chr8	60799187	60799214	chr8:60799187-60799214	0	AAGCTACTTCTTGTTATGTGGCTTGTTT	1	2	8	AC2	-	.
chr8	60802812	60802844	chr8:60802812-60802844	0	GAACATGTTATTGCACCAGCAGTAAACTTCTCT	1	2	13	AC2	1.0	.
chr8	60803172	60803195	chr8:60803172-60803195	0	TGACATGCTTTGAAGAACAATCCC	1	2	4	AC2	-	.
chr8	60803212	60803238	chr8:60803212-60803238	0	TGACTTGTTTGAGTAAATAGCATGTCG	1	3	7	CCC	1.0	.
chr8	60811102	60811127	chr8:60811102-60811127	0	AAAATTGTCTTCCACGAAACTGGTCC	1	2	6	AB3	-	.
chr8	60816472	60816492	chr8:60816472-60816492	0	AAGCAGGGCCAGAACAAGTTC	1	2	1	BD1	-	.
chr8	60816843	60816872	chr8:60816843-60816872	0	GTACAAGTTCTAAGATACAAAAGCTTGACT	1	2	10	DD3	1.0	.
chr8	60818403	60818426	chr8:60818403-60818426	0	AAGCTTATGTTTAAGAACAAGTTT	1	2	4	AD1	-	.
chr8	60818452	60818472	chr8:60818452-60818472	0	AACCTAGTTTTGGGAAAGTTT	1	2	1	AD2	1.0	.
chr8	60818914	60818938	chr8:60818914-60818938	0	AAACTTGTCTGACCCTAACTTCTTT	1	2	5	AC1	1.0	.
chr8	60822153	60822184	chr8:60822153-60822184	0	AAACAAGTTTTTCTTCACTTTTAAATATATCT	2	2	12	AA1	-	.
chr8	60822248	60822270	chr8:60822248-60822270	0	GAGCTTTTTCAAAAAACAAGCAT	1	2	3	AD2	-	.
chr8	60825302	60825330	chr8:60825302-60825330	0	AATCTAGTTTTGCTTAAAGGAAAAAGTCT	1	2	9	AD2	-	.
chr8	60828719	60828748	chr8:60828719-60828748	0	CAGCTTGCTTCATTTCTTGGAACCAAGTCG	1	3	10	CCD2	-	.
chr8	60830585	60830606	chr8:60830585-60830606	0	TGCCCTGCTCGCGAACTTGCTT	1	3	2	BCD1	2.0	.
chr8	60831298	60831322	chr8:60831298-60831322	0	GGAGATGGTCTTTTTAGGCAAGTCT	2	2	5	AD1	-	.
chr8	60831454	60831476	chr8:60831454-60831476	0	AGAAATGCACCTTAGACATGCTT	2	2	3	AD1	-	.
chr8	60831718	60831740	chr8:60831718-60831740	0	AGGCTAATTTGGGAGACTTGTAC	1	2	3	AD2	1.0	.
chr8	60831926	60831953	chr8:60831926-60831953	0	AGAGTAGTCCACTCCTGGAAGATAGTCT	1	2	8	AA2	-	.
chr8	60833359	60833378	chr8:60833359-60833378	0	AAACATGTCCAAGGTACCCT	2	2	0	AA1	-	.
chr8	60834460	60834488	chr8:60834460-60834488	0	GGGCTTGTCCTGAATCTAGAAGCTGGGTT	1	2	9	BD4	2.0	.
chr8	60836165	60836188	chr8:60836165-60836188	0	AAGCTAGTGCTGATTGACAAGCTG	1	3	4	CCD2	-	dELS
chr8	60837748	60837771	chr8:60837748-60837771	0	GGAAATGTTCGACAAGGCTAGTTT	2	1	4	A1	-	.
chr8	60839397	60839422	chr8:60839397-60839422	0	GTACAAGGTTTTGTATGGACTTGTTT	1	2	6	DD1	-	.
chr8	60841247	60841272	chr8:60841247-60841272	0	GCACATGCTCTGCTGTGAACATTTCC	1	2	6	AD3	-	.
chr8	60843872	60843898	chr8:60843872-60843898	0	GAGCTAGCCCTGTGGTTGGAGAAACTT	1	2	7	AA1	-	.
chr8	60846531	60846561	chr8:60846531-60846561	0	GTCCTAGCTTCGTGTGACCTTGAGCAAGTTA	1	3	11	CDD2	-	.
chr8	60848167	60848188	chr8:60848167-60848188	0	TCAGTTGTTTACAAACTTGCTT	1	3	2	ACD1	1.0	.
chr8	60851995	60852026	chr8:60851995-60852026	0	AAAAATGTTTTTCCACTTCCCCAGGCAAGCAC	1	2	12	AD3	-	dELS,CTCF-bound
chr8	60853008	60853028	chr8:60853008-60853028	0	CGGCATGACCGAGACTTGCTG	1	3	1	CCD2	-	.
chr8	60856887	60856908	chr8:60856887-60856908	0	CAGTAAGTTGGGGAGCTTGCCT	1	3	2	ACC1	-	.
chr8	60856993	60857023	chr8:60856993-60857023	0	AAGCCAGCTTCCTCCACTAAAGAAATAGTTT	1	2	11	AB2	-	.
chr8	60857138	60857159	chr8:60857138-60857159	0	AGCCAAACCTAGAAACATGTTC	2	2	2	AD1	-	.
chr8	60857199	60857221	chr8:60857199-60857221	0	GAACAAGTTTCATTGATATGTTT	1	2	3	AC1	1.0	.
chr8	60858372	60858395	chr8:60858372-60858395	0	GGACTAGCTGTGACTTACATGTTT	1	3	4	CCD2	2.0	.
chr8	60861025	60861051	chr8:60861025-60861051	0	GGACTAGGCTGGTGGGGGAAGATGCTC	1	2	7	AD2	-	.
chr8	60862896	60862919	chr8:60862896-60862919	0	AGACTTCTCCAGGGGGGATTGCCC	1	2	4	AA2	1.0	.
chr8	60864835	60864862	chr8:60864835-60864862	0	AAGCTAACATAATAATAAAAACAAGTTT	1	2	8	AD1	-	.
chr8	60866732	60866761	chr8:60866732-60866761	0	AAACTAGCCTTGAAGTTTACAGACATGACT	2	1	10	D1	-	.
chr8	60869082	60869108	chr8:60869082-60869108	0	AATCAAGTCTTTAAAAAGAATTTGTCC	1	2	7	AD2	-	.
chr8	60871556	60871575	chr8:60871556-60871575	0	TAACATGTTTCACCATGTTT	3	3	0	CCD2	-	.
chr8	60871767	60871797	chr8:60871767-60871797	0	GGACTTTTCCAGCGGACGTGATAGCTAGCTG	1	3	11	ACC2	1.0	.
chr8	60872536	60872555	chr8:60872536-60872555	0	GGACTAACTCAGAATTGCCC	1	2	0	AA2	-	.
chr8	60873161	60873181	chr8:60873161-60873181	0	TGACATGCTTCCAGCATGTCT	3	2	1	CC	1.0	.
chr8	60873194	60873213	chr8:60873194-60873213	0	AAGCTTACCCAAAATAGTTT	1	2	0	AA2	1.0	.
chr8	60877280	60877307	chr8:60877280-60877307	0	GAGCTACTTCATTTCTCTGGACCTGTTT	1	2	8	AB2	-	pELS,CTCF-bound
chr8	60878751	60878779	chr8:60878751-60878779	0	AAACTTTTTTTTTCATACAGAGTTAGTTC	1	2	9	AA2	1.0	.
chr8	60880888	60880910	chr8:60880888-60880910	0	GAACAAGTCTTGAAGTCAAGTTA	1	2	3	CD	2.0	.
chr8	60881013	60881037	chr8:60881013-60881037	0	AAAAAAGCTTCCTGAGAATTTGCTT	1	2	5	AA2	1.0	.
chr8	60881825	60881846	chr8:60881825-60881846	0	GAACTTGTGTGCAAACTTTCTT	1	2	2	AD2	-	.
chr8	60882043	60882071	chr8:60882043-60882071	0	GGGCTTCACCAGGTTGGCCAAGCTTGTCT	1	2	9	AD1	1.0	.
chr8	60887117	60887139	chr8:60887117-60887139	0	AAGCTTGTTAGGAAGGAATGCCA	1	3	3	ACC2	-	.
chr8	60888256	60888281	chr8:60888256-60888281	0	GAGCTCTTTCTGCCACAGACTTGTCC	1	2	6	AB1	2.0	.
chr8	60890078	60890106	chr8:60890078-60890106	0	GGGCTAGCTCAAAGAATCCAGACTCTCTG	1	3	9	ABC2	1.0	.
chr8	60895661	60895689	chr8:60895661-60895689	0	AAGCCAGTCTTGTGCCCCTGAGCCAGTCT	1	2	9	BB2	-	.
chr8	60895840	60895864	chr8:60895840-60895864	0	GGACAAGTTTAAATGTAAATAGTCA	1	3	5	ACC2	-	.
chr8	60901176	60901196	chr8:60901176-60901196	0	GAACTAGCACCAGGCTAGCAT	1	2	1	DD2	-	.
chr8	60904778	60904799	chr8:60904778-60904799	0	TAACAAGTTATTAAACATCCTC	2	3	2	ACC1	-	.
chr8	60909249	60909271	chr8:60909249-60909271	0	AGGCTTGCCAGATAAGGTTGCTT	1	2	3	AC2	-	pELS
chr8	60911484	60911503	chr8:60911484-60911503	0	AAACTAGCTGGGGAAAGTTT	2	2	0	AC2	1.0	.
chr8	60915594	60915614	chr8:60915594-60915614	0	AAAGTTCCTCAAAACATGCCT	2	2	1	AA1	-	.
chr8	60917780	60917803	chr8:60917780-60917803	0	AAAGAAATTCACTCAAGCTAGTTC	1	2	4	AA1	-	.
chr8	60919379	60919399	chr8:60919379-60919399	0	CAACTAGTCCAGAACTAGCTC	2	1	1	C1	-	.
chr8	60934436	60934460	chr8:60934436-60934460	0	GATCAAGCACTGGAGAAACTTGTCC	1	2	5	DD1	1.0	.
chr8	60936226	60936258	chr8:60936226-60936258	0	AAACGAGCCCCTTTTCCTTTTGGAAACTTCCCC	1	2	13	AB3	1.0	.
chr8	60938049	60938071	chr8:60938049-60938071	0	AGAGTAGCTTTCAGAGCCAGTTC	1	2	3	AB2	-	.
chr8	60939572	60939601	chr8:60939572-60939601	0	AGACTTGTCTTCTGTTTTTTTGGCTTCTTC	1	2	10	AC1	-	.
chr8	60941569	60941596	chr8:60941569-60941596	0	GAGCTTGTCTGAGAATAAAGGCAATGCT	1	2	8	AD4	-	.
chr8	60945254	60945286	chr8:60945254-60945286	0	AGGCAAGGCTCCAAGTGTGCATAAAGCATGCAC	1	2	13	DD2	-	.
chr8	60945502	60945524	chr8:60945502-60945524	0	TGACATGTTGGCCAGGCTGGTCT	1	3	3	BCC1	-	.
chr8	60957605	60957633	chr8:60957605-60957633	0	AAACAAGCCTGACCAACATGGAGAAACCC	1	2	9	AA1	-	dELS
chr8	60958154	60958186	chr8:60958154-60958186	0	GGACTAGCCTAGGAGTGCAATGAAAAGGAGCCC	1	2	13	AB1	2.0	dELS
chr8	60959714	60959733	chr8:60959714-60959733	0	AAACAAGTCTGAACATCTTG	4	2	0	AC3	-	.
chr8	60960434	60960462	chr8:60960434-60960462	0	AGGCAAGTTACTTAACTTCTGGTAAGCTC	1	3	9	ACC2	-	.
chr8	60960727	60960757	chr8:60960727-60960757	0	AAGCATTCCTAGACTGTCTGTTAGCATGTTA	1	3	11	ACC2	-	.
chr8	60961022	60961048	chr8:60961022-60961048	0	AAAAATGCTTGTTTCCCAAGCACGTTT	2	2	7	AB3	-	.
chr8	60963363	60963384	chr8:60963363-60963384	0	AGACATTCTTATTAGCAAGCTT	1	2	2	AC2	-	dELS
chr8	60969000	60969029	chr8:60969000-60969029	0	AAACATGTATATTACATACAAGCCATGTTC	1	2	10	DD2	1.0	.
chr8	60970441	60970472	chr8:60970441-60970472	0	AAACATGTTCTGCAGTTTCCTAAGAAAAGCGT	2	2	12	AD1	1.0	.
chr8	60971596	60971624	chr8:60971596-60971624	0	ACACATGTTTATTGGCATGGGGGTTGCCT	1	2	9	AD2	1.0	.
chr8	60973226	60973248	chr8:60973226-60973248	0	AAAAATGTTTAGTGAGCATGATT	1	2	3	AD3	-	.
chr8	60973533	60973564	chr8:60973533-60973564	0	AAGCAAGTTTTAGAGCAGGAGTGAACATTTAT	1	2	12	AD4	-	.
chr8	60976012	60976040	chr8:60976012-60976040	0	AAACTTTCCTTAATTTTGAAAACTCGTTT	1	2	9	AB2	-	.
chr8	60977135	60977154	chr8:60977135-60977154	0	AAATTTGTTTAGAAAAGTTC	1	2	0	AA2	-	.
chr8	60979033	60979055	chr8:60979033-60979055	0	GAGGTAGCACATTGAGCTAGTTT	1	2	3	AD1	-	.
chr8	60979165	60979193	chr8:60979165-60979193	0	TAGCAAGCCAGGTGACATTGAACAACTCT	1	3	9	ACC1	1.0	.
chr8	60981417	60981438	chr8:60981417-60981438	0	CAGCATGTTTCAAAACAGGCTG	2	3	2	BCC1	-	.
chr8	60982927	60982954	chr8:60982927-60982954	0	GAACTTGATTCAAAAAACAAACAAACCC	1	2	8	AD2	1.0	.
chr8	60984633	60984665	chr8:60984633-60984665	0	AGTCTAGTTCTATTCACACCATTAAAAATGCTT	1	2	13	AD2	-	.
chr8	60985949	60985972	chr8:60985949-60985972	0	GGACATTTTTGTTGAAAGTAGTCC	1	2	4	AA2	-	.
chr8	60986177	60986206	chr8:60986177-60986206	0	GGGCAGGCCAGTGTGCAGATAGACTTGCCA	1	3	10	BCC2	1.0	.
chr8	60993103	60993128	chr8:60993103-60993128	0	GGGCTTGTTCTTGCTTTAATTTGTTC	1	2	6	AC1	-	.
chr8	60993805	60993831	chr8:60993805-60993831	0	AGGCAAGTTTTTGTCCAGTGCTTCTCC	1	2	7	AD1	-	.
chr8	60993938	60993969	chr8:60993938-60993969	0	GAACTAGTTCCTTTCTGTCATGGAGCCTTTCT	1	2	12	AB1	1.0	.
chr8	60995301	60995333	chr8:60995301-60995333	0	AAACAAATTTACAAGAAAAAAACAAACAACCCC	1	2	13	AA2	-	.
chr8	60997693	60997718	chr8:60997693-60997718	0	AGCCAAGTGCAGGTCGAGGCATGCTC	1	2	6	DD1	-	dELS,CTCF-bound
chr8	61003112	61003136	chr8:61003112-61003136	0	GAGTAACTTCTAGAGGGACTTGCTC	1	2	5	AA1	-	.
chr8	61009513	61009544	chr8:61009513-61009544	0	ATACTTGCTTATTAATGAGGTTGAACTTTTTT	1	2	12	AD3	2.0	.
chr8	61012828	61012859	chr8:61012828-61012859	0	AGGCATTATTACTTTGCAAACAAAACATGTCC	2	2	12	AD1	1.0	.
chr8	61014324	61014347	chr8:61014324-61014347	0	ATACCTGCTTTAATGAGCATGTCT	2	2	4	BD4	1.0	dELS,CTCF-bound
chr8	61015505	61015537	chr8:61015505-61015537	0	AGGCTTTCTTCAGAAGCTGATCCAAACTACCTC	1	2	13	AA2	-	.
chr8	61015978	61016002	chr8:61015978-61016002	0	GAGCATGCCTAATTTGAAAATGCCA	1	2	5	AC1	-	.
chr8	61019883	61019913	chr8:61019883-61019913	0	AGCCTTGCTTCTGTGAGAGCTAAACAATTTC	1	2	11	AD3	-	.
chr8	61020710	61020733	chr8:61020710-61020733	0	TAGCTTGCTTACTTTTGCATGCCT	1	3	4	CCD2	1.0	.
chr8	61021024	61021051	chr8:61021024-61021051	0	ACACTTTTTCCTGTTCTGAAGCATGTCT	2	2	8	AD1	1.0	.
chr8	61033596	61033624	chr8:61033596-61033624	0	GGACTTGTGCCACTCCCGGGGAATTGCCC	1	2	9	AD2	1.0	.
chr8	61034329	61034350	chr8:61034329-61034350	0	AATCAAGCTAATTAACATGTCC	2	3	2	CCD1	-	.
chr8	61035544	61035572	chr8:61035544-61035572	0	GAGCTGGTCTGCATTGTCCGGGCATGGCC	1	2	9	BD2	1.0	dELS
chr8	61035685	61035704	chr8:61035685-61035704	0	AGTCTTCTTCAGACTTGTTT	2	2	0	AD1	-	dELS
chr8	61036653	61036676	chr8:61036653-61036676	0	TTGCATGCCTGTGCTGACAAGTTC	1	3	4	CCD1	1.0	.
chr8	61038167	61038193	chr8:61038167-61038193	0	AAAGTTGCCTGCTATTGACACATGCTT	1	2	7	AD2	-	.
chr8	61038535	61038560	chr8:61038535-61038560	0	GAATAAGTCTTAAGTCAGGCAATTTT	1	2	6	AA2	1.0	.
chr8	61041288	61041316	chr8:61041288-61041316	0	AGGATTGCCTTGGTTATTCAGGCTTTTTT	1	2	9	AA2	-	.
chr8	61051518	61051537	chr8:61051518-61051537	0	GGGCTTGTCAGAACCAGTTG	2	3	0	BCC2	-	.
chr8	61053023	61053054	chr8:61053023-61053054	0	TGGCATGTCAGAGAAAGAGTGGAGACAAGTAT	1	3	12	CCD1	-	.
chr8	61054146	61054173	chr8:61054146-61054173	0	GAGCAACCCCTGGATTCAGGACTATTTT	1	2	8	AA2	-	.
chr8	61058104	61058124	chr8:61058104-61058124	0	GACCTAGCTAGAAACTTGTTC	1	2	1	CD	2.0	dELS,CTCF-bound
chr8	61059500	61059532	chr8:61059500-61059532	0	ACACATATCTTGAAAATAGCACGAGGCTTGTCC	2	2	13	AD1	-	.
chr8	61062549	61062575	chr8:61062549-61062575	0	TTACCTGTTTTCATTGAGGGCTTGCTT	1	3	7	BCD1	2.0	.
chr8	61065694	61065716	chr8:61065694-61065716	0	AGGCAAGCTTTCTCAGAAAGCTA	1	3	3	ACC2	-	.
chr8	61070325	61070354	chr8:61070325-61070354	0	AGGCTTGCTTGCTGGGCTACAGTCATGATT	1	2	10	DD1	-	dELS
chr8	61072026	61072048	chr8:61072026-61072048	0	AAAGATGTTGCGCTGGCTTGCTT	1	3	3	ACC1	-	.
chr8	61072509	61072531	chr8:61072509-61072531	0	AAGCATGCATCCAAAACAAACCT	1	2	3	AD2	1.0	.
chr8	61078085	61078117	chr8:61078085-61078117	0	AGGCTTCCCTGGGTCAGGATCCGAGGCAGGCCT	1	2	13	AB2	-	dELS
chr8	61078627	61078649	chr8:61078627-61078649	0	TAACAAGTTTGGGGGACACTTTT	1	3	3	ABC2	-	.
chr8	61080596	61080623	chr8:61080596-61080623	0	CGGATTGCCTTCTTAAAATAACTTGCTT	1	3	8	ACC1	2.0	.
chr8	61081420	61081443	chr8:61081420-61081443	0	AAGCTTGCTGAGGCCAACAAGCAT	1	3	4	CCD1	-	.
chr8	61082885	61082913	chr8:61082885-61082913	0	AAATTAGTCTGGCATGGTTGCACATGCCT	1	2	9	AD2	-	.
chr8	61084729	61084761	chr8:61084729-61084761	0	GTGAAAGTTTCTTGAAATAGAAGAGACAAGCTG	1	3	13	ACD1	1.0	.
chr8	61084903	61084926	chr8:61084903-61084926	0	AAACTAGCCAGGTATAAGATGTCT	1	3	4	ACC2	1.0	.
chr8	61086432	61086464	chr8:61086432-61086464	0	AAACATTTTCCAAATATTGCAAAGAACATACTT	1	2	13	AA2	-	.
chr8	61088585	61088608	chr8:61088585-61088608	0	AAACATTTTTAAAAGGGCATGTAT	1	2	4	AD2	1.0	.
chr8	61089718	61089737	chr8:61089718-61089737	0	AGACTAGCCTGGGCAACATA	2	3	0	ACD2	-	.
chr8	61089770	61089795	chr8:61089770-61089795	0	AGACTAGCTGGGCATGGGGCATGTAC	1	2	6	CD	-	.
chr8	61091913	61091932	chr8:61091913-61091932	0	GGACAAGTTTGGGCAGACCT	3	2	0	AB4	-	.
chr8	61095637	61095659	chr8:61095637-61095659	0	AGAGTTTTCCAGAAGACTTGCTC	1	2	3	AA1	-	dELS,CTCF-bound
chr8	61100413	61100445	chr8:61100413-61100445	0	AGACATTTTTTGGATACTCTTTGAAGCTTCTTT	1	2	13	AA2	2.0	.
chr8	61105428	61105454	chr8:61105428-61105454	0	GAACTTCTTTAAGCATAAAACTCGTCT	1	2	7	AB2	-	.
chr8	61106453	61106473	chr8:61106453-61106473	0	AAACAATCCTGGAACAGGCTT	1	2	1	AB2	-	dELS
chr8	61107376	61107408	chr8:61107376-61107408	0	TGGCAAGTCCAAGATCAAGGTATCAGCAAATTC	1	3	13	ACC1	1.0	.
chr8	61107479	61107502	chr8:61107479-61107502	0	GAACAAGCTCCCTTAAGCCTCTTT	1	2	4	AB1	-	.
chr8	61111718	61111748	chr8:61111718-61111748	0	AAACATATTTTGAATATAGGAGAACAAGGCT	1	2	11	AD2	-	.
chr8	61113338	61113362	chr8:61113338-61113362	0	GAGAATGTCCAGATGAAACAAGCAT	1	2	5	AD3	2.0	.
chr8	61113604	61113628	chr8:61113604-61113628	0	AAACAAGTTGGACCCAGGGAAGTTT	1	2	5	AC2	1.0	.
chr8	61114397	61114419	chr8:61114397-61114419	0	TAGCTAGTCTTCTAGACAAATGC	1	3	3	ACD2	-	.
chr8	61116215	61116247	chr8:61116215-61116247	0	GGGGTTGTTTGTTTTTTTCTTGTAAATTTGTTT	1	2	13	AA2	-	.
chr8	61120920	61120943	chr8:61120920-61120943	0	TGCTTTGTTTACCTAAGCAAGCCT	1	3	4	ACD1	1.0	dELS
chr8	61124366	61124389	chr8:61124366-61124389	0	CAACTTGTTTGACTGGACTTGATT	1	2	4	CD	-	.
chr8	61124406	61124435	chr8:61124406-61124435	0	AAGCTGGTTCATACCTGTCCAGGCAAGGCC	1	2	10	BD2	-	.
chr8	61125713	61125745	chr8:61125713-61125745	0	GAGCAAGTTCCCACTTAGTACACAGAAAGGTTT	1	2	13	AB1	1.0	.
chr8	61129264	61129295	chr8:61129264-61129295	0	AAACTTTTCCTGTGGTTGAGTGAAGTTTGTCT	1	2	12	AA2	2.0	.
chr8	61130037	61130059	chr8:61130037-61130059	0	AGACTAGCCTGGCTAACATGGTG	1	3	3	CCD1	1.0	.
chr8	61131649	61131674	chr8:61131649-61131674	0	GAACTTCCTTTTCTAGGGGCCAGTTT	1	2	6	AB2	-	.
chr8	61135299	61135321	chr8:61135299-61135321	0	TGACTTGTCTGGGGAACAAGAGT	1	3	3	CDD3	2.0	.
chr8	61140479	61140499	chr8:61140479-61140499	0	GGAAATGCTTGTAACTAGTTG	2	3	1	ACC1	1.0	.
chr8	61142686	61142708	chr8:61142686-61142708	0	AAACAGGCTTCTCATGCTTGTCT	1	2	3	BD2	3.0	.
chr8	61145244	61145275	chr8:61145244-61145275	0	AAACAAATTTACAAGAAAAAACAAACAATCCC	1	2	12	AA2	1.0	.
chr8	61145977	61146006	chr8:61145977-61146006	0	AGACCAGTTTCCTTCTATCCCAGCATGTTT	1	2	10	BC2	-	.
chr8	61150290	61150310	chr8:61150290-61150310	0	GAGCTTGCCAAAGGAAAGCTA	1	3	1	ACC2	-	dELS,CTCF-bound
chr8	61150767	61150791	chr8:61150767-61150791	0	GAACTGGCCCAGTGTGAGCTGGTTC	1	2	5	BB2	-	.
chr8	61153392	61153424	chr8:61153392-61153424	0	ATGCTTGCCTTTGGAGGCCTTGTGAAAATGTTT	1	2	13	AD2	-	.
chr8	61154632	61154660	chr8:61154632-61154660	0	TAATTAGCTCTGTAGCCATGGGCAAGTTA	1	3	9	ACC1	1.0	.
chr8	61155327	61155346	chr8:61155327-61155346	0	GAAAATGCCCCGGCTTGCCT	3	2	0	AC2	-	.
chr8	61156489	61156508	chr8:61156489-61156508	0	GGAAAAGTCCGAACTTTCCT	1	2	0	AA2	1.0	.
chr8	61157453	61157482	chr8:61157453-61157482	0	GGGTTAGCTTTATAACTTTGAAGCTAACCC	1	2	10	AA2	1.0	.
chr8	61159376	61159398	chr8:61159376-61159398	0	GGACAAGCTGCAAAGGCATGCTC	2	1	3	C2	-	.
chr8	61160396	61160424	chr8:61160396-61160424	0	AAGCATCCTCCCGAAACAAAAACAATTCT	1	2	9	AA2	-	.
chr8	61162156	61162185	chr8:61162156-61162185	0	AGAATTGTTCACTACCCTTCAAAATTGCCT	1	2	10	AA2	-	.
chr8	61162797	61162818	chr8:61162797-61162818	0	GAGCTAGCCTTTTGTCTTGTTT	1	2	2	CD	-	.
chr8	61164356	61164385	chr8:61164356-61164385	0	AGAAATGTTTCTTGTCTAGCAGGAAAGCCC	1	2	10	AA2	-	.
chr8	61164572	61164595	chr8:61164572-61164595	0	AGGCTAGAGTGGGAGGGCAAGTCC	1	2	4	DD1	2.0	.
chr8	61168222	61168252	chr8:61168222-61168252	0	GGTCTTGTTTCTTCTTCATTGAGCCAAGTCT	1	2	11	DD2	2.0	.
chr8	61168432	61168463	chr8:61168432-61168463	0	AAACTAATTTTACAAGTAAATTAAACTTGCTA	1	2	12	AC2	-	.
chr8	61171891	61171917	chr8:61171891-61171917	0	AAGCAAGCGTGGAAATCAAGCAGGCTT	1	2	7	BD2	2.0	.
chr8	61176370	61176389	chr8:61176370-61176389	0	AAACAAGCCCAGCCAAGATT	2	2	0	DD1	2.0	.
chr8	61178037	61178068	chr8:61178037-61178068	0	AAAAAATTCTGCCAAGGTAAAGGAACATGCTC	2	2	12	AA1	1.0	.
chr8	61182471	61182503	chr8:61182471-61182503	0	AAACAAATTTATGAGAAAAAAACAAACAACCCC	1	2	13	AA2	-	.
chr8	61183838	61183858	chr8:61183838-61183858	0	TGACAAGCTCAGGACAAAATC	1	3	1	ACD2	-	.
chr8	61186794	61186813	chr8:61186794-61186813	0	AAACATGTTTCATCTAGCTC	4	2	0	CD	-	.
chr8	61187569	61187590	chr8:61187569-61187590	0	AGACAAGTTTGACAGTTTGCCC	1	2	2	AC1	-	.
chr8	61188003	61188023	chr8:61188003-61188023	0	AAGCTAGTCCTGAGGTAATTC	1	2	1	AA1	-	.
chr8	61189029	61189056	chr8:61189029-61189056	0	AAACATACTCCTCGAGAAGAGCAACTCC	1	2	8	AA2	-	.
chr8	61189856	61189879	chr8:61189856-61189879	0	CACCCAGTTTCATAAAGCAAGTCC	1	3	4	BCD1	-	.
chr8	61192659	61192691	chr8:61192659-61192691	0	AAACAAATTTACAAGAAAAAAACAAACAACCCC	1	2	13	AA2	2.0	.
chr8	61196824	61196846	chr8:61196824-61196846	0	GAACATGTTTCTCAGTCTTCCTT	2	2	3	AD1	-	.
chr8	61197342	61197373	chr8:61197342-61197373	0	GGATTTGTTTCTGGGTTCTCTTGGGTTTGTTT	1	2	12	AA2	1.0	.
chr8	61199818	61199846	chr8:61199818-61199846	0	AAACTTGCTTTCTCTGCTAAGTCTTCCCC	1	2	9	AD1	1.0	.
chr8	61200585	61200609	chr8:61200585-61200609	0	CAACTTATTTATTTTGAGCAAGTTT	1	2	5	AC1	-	.
chr8	61201544	61201563	chr8:61201544-61201563	0	GGACATGTTCAAACCTTTCT	3	2	0	AB1	-	.
chr8	61202138	61202167	chr8:61202138-61202167	0	ATGCTTGCTTGGACCATTATAAGCATGCCA	1	2	10	CD	-	.
chr8	61203137	61203169	chr8:61203137-61203169	0	AGCCAAGTTCATCAATTACGTGAAGAATTGCTT	1	2	13	AD2	-	.
chr8	61203212	61203238	chr8:61203212-61203238	0	GAGGAAGTCTCTTTAAGAAAATAGTTT	1	2	7	AA2	-	.
chr8	61203690	61203717	chr8:61203690-61203717	0	GGAACTGTTTGACACTTGGAGCTTGTCC	1	2	8	AB4	-	.
chr8	61204505	61204527	chr8:61204505-61204527	0	TAGCATGCCTATAGAACTTGACT	1	2	3	CD	1.0	.
chr8	61209046	61209074	chr8:61209046-61209074	0	AAGTAAGTCCTTACTAGGAAAGCCAGTTT	1	2	9	AB2	-	.
chr8	61210190	61210210	chr8:61210190-61210210	0	GAAGTAGTTAAGGGCTTGCCC	1	2	1	AC1	1.0	.
chr8	61210685	61210712	chr8:61210685-61210712	0	AGACTTGCACCCGAGGAGAAATAAGTCC	1	2	8	AD2	-	.
chr8	61211550	61211571	chr8:61211550-61211571	0	GGGCAAGTCTTTGAGCTTAACT	1	2	2	AD4	-	.
chr8	61215469	61215490	chr8:61215469-61215490	0	GGTCAACCTCATGAGCTAGCTT	1	2	2	AD1	-	.
chr8	61216326	61216346	chr8:61216326-61216346	0	TTGCTAGCCAAAAACATGCTC	2	3	1	CCD1	2.0	.
chr8	61217449	61217468	chr8:61217449-61217468	0	AGGTATGTCTCAACTTGCCA	4	3	0	ACC1	2.0	.
chr8	61219989	61220021	chr8:61219989-61220021	0	GGGATTGTTTGTTTTTTTCTTATAAATATGTTT	1	2	13	AA2	-	.
chr8	61220428	61220452	chr8:61220428-61220452	0	TGGCTTGTTTTTGTTAGGATTGTTG	1	3	5	ACC2	-	.
chr8	61224846	61224877	chr8:61224846-61224877	0	AGACAAGTTCTTAGAGACCTACAAAGAGGCTC	1	2	12	AB1	-	.
chr8	61225430	61225453	chr8:61225430-61225453	0	AAACAAGCTTTAAAAATCATACTT	2	2	4	AD1	1.0	.
chr8	61228482	61228502	chr8:61228482-61228502	0	TAGCTTACCTTAAACATGCTG	1	3	1	ACC2	1.0	.
chr8	61229131	61229155	chr8:61229131-61229155	0	AGAAATGTCTATTTAGGTCAAGTTT	1	2	5	AD2	-	.
chr8	61229613	61229640	chr8:61229613-61229640	0	GAGCATTTACCTTGTGCCAGGCATGTTT	2	2	8	AD1	-	.
chr8	61232998	61233020	chr8:61232998-61233020	0	AAATATGTTTTTTAAGCATATCT	1	2	3	AA2	-	.
chr8	61233195	61233221	chr8:61233195-61233221	0	ATAAATGTTTATCTACCAGACAAGTTA	1	3	7	ACD1	1.0	.
chr8	61233546	61233575	chr8:61233546-61233575	0	AAAAAAGTCCACGTCAGTCAGATCTAGTTT	1	2	10	AD2	1.0	.
chr8	61235548	61235575	chr8:61235548-61235575	0	GAACATGTCTTTCAACTAAAACAATTAA	1	3	8	ACD2	-	.
chr8	61236442	61236467	chr8:61236442-61236467	0	GATGAAGCCTGCAGTGGGGCATGCTG	1	3	6	ACD1	-	dELS
chr8	61237463	61237486	chr8:61237463-61237486	0	GAGGAAGTTCATGAAGAAAAGTTC	1	2	4	AA2	-	.
chr8	61237534	61237557	chr8:61237534-61237557	0	GAGGTTGTTTCTCCAAACTTCCTC	1	2	4	AA2	-	.
chr8	61240039	61240065	chr8:61240039-61240065	0	GGATTTGTTTTTAATGTAGCCAAGTCT	1	2	7	AD2	-	.
chr8	61242141	61242161	chr8:61242141-61242161	0	AATCTTGTCTAAGGCTTGCTG	1	2	1	CD	-	.
chr8	61249760	61249788	chr8:61249760-61249788	0	GGGGTTGTTTTTTTCCTGTAAATTTGTTT	1	2	9	AA2	2.0	.
chr8	61251279	61251311	chr8:61251279-61251311	0	GGATAAGTTTTTGATGTACCGCTGGATTTGCTT	1	2	13	AA2	-	.
chr8	61253863	61253891	chr8:61253863-61253891	0	GAACTTCCTTCTTTAGCTCGGAGTAGTTT	1	2	9	AA2	2.0	.
chr8	61255342	61255363	chr8:61255342-61255363	0	AGACTTCTCTTTAAGCTTCTTC	1	2	2	AA2	-	.
chr8	61256876	61256904	chr8:61256876-61256904	0	AGGCAAGTTTTAGAATCCAGAGCTTCTTA	1	2	9	AC3	-	.
chr8	61257885	61257908	chr8:61257885-61257908	0	AGACTTGCTATGCATTGCTAGTTT	1	3	4	CCD2	-	.
chr8	61260262	61260281	chr8:61260262-61260281	0	GAAAGTGCTCAAGCTTGCTT	3	2	0	AB4	-	.
chr8	61262330	61262356	chr8:61262330-61262356	0	AAACATGTCATACGATGCTGCTTGTCT	1	3	7	CCD2	-	dELS
chr8	61262470	61262489	chr8:61262470-61262489	0	AGACTAGCCTGGGCAACATA	2	3	0	ACD2	-	dELS
chr8	61262599	61262619	chr8:61262599-61262619	0	GCACATGTGCTAAACTTGTCT	1	2	1	DD1	-	.
chr8	61264966	61264997	chr8:61264966-61264997	0	CAAGTTGTTTATTTACTTCTCAGAGCTAGCTA	1	3	12	ACC1	-	.
chr8	61266472	61266503	chr8:61266472-61266503	0	AGACTAGGTTGGCCTCTGGGTAAAACATTCTT	1	2	12	AD2	1.0	dELS,CTCF-bound
chr8	61267201	61267227	chr8:61267201-61267227	0	AGATAAGCGTAGTGTGGGGGCATGTCT	2	2	7	AD1	1.0	.
chr8	61268858	61268890	chr8:61268858-61268890	0	GGGGTTGTTTGTTTTTTTCTTGTAAATTTGTTT	1	2	13	AA2	-	.
chr8	61277146	61277175	chr8:61277146-61277175	0	AGGCATGTTCTAAGCACCAAGCACTACCTT	2	2	10	AD1	2.0	.
chr8	61277948	61277970	chr8:61277948-61277970	0	AAGTTAGTTAGTAAAGCTTGTTA	1	3	3	ACC1	1.0	.
chr8	61281867	61281889	chr8:61281867-61281889	0	GAACATGTCCAAGTGACTGGCTT	1	2	3	BC1	-	.
chr8	61283064	61283089	chr8:61283064-61283089	0	AAACATGTCTTTACTGTAGCAATTCA	1	3	6	ACC1	-	.
chr8	61288505	61288528	chr8:61288505-61288528	0	AGGAAAGTTCAGGTGAACAAACCC	1	2	4	AA2	-	.
chr8	61289612	61289643	chr8:61289612-61289643	0	AAGAAAGTTTAAACCAGAGCACAGAAAAGCTT	1	2	12	AA2	1.0	.
chr8	61289711	61289738	chr8:61289711-61289738	0	CAGCTTGCTCACCATTAGAGGCATTGTC	1	3	8	ACD2	-	.
chr8	61291238	61291267	chr8:61291238-61291267	0	GAGAAAGTTCCCTGTGTGGTAGGCTAATTT	1	2	10	AA2	1.0	.
chr8	61299060	61299087	chr8:61299060-61299087	0	GGTCAAGTTTTCAGCCATAGGCCTGTCC	1	2	8	BD2	-	pELS
chr8	61299987	61300007	chr8:61299987-61300007	0	CAGCAAGTCAGGGACATGATC	2	3	1	CCD1	-	.
chr8	61306377	61306409	chr8:61306377-61306409	0	GGGGTTGTTTGTTTTTTCCTTGTAAATTTGTTT	1	2	13	AA2	-	.
chr8	61307656	61307675	chr8:61307656-61307675	0	AAGCATGCTTACATTTGCCT	3	2	0	AD1	-	.
chr8	61309868	61309895	chr8:61309868-61309895	0	AAATAAGCCCACTGATTGAGGTTTGCCT	1	2	8	AA2	-	dELS
chr8	61310050	61310070	chr8:61310050-61310070	0	AGGCAAGCCAGGGAGATGTTA	1	3	1	ACC2	-	.
chr8	61311445	61311470	chr8:61311445-61311470	0	AAACTTGTCTGTTAGAAGCCATCTTT	2	2	6	AD1	-	dELS
chr8	61311795	61311821	chr8:61311795-61311821	0	TAACTTCTTCCTTCTCAAAGCAAGTCC	1	2	7	AC1	2.0	dELS
chr8	61312099	61312121	chr8:61312099-61312121	0	CAACAAGCCAGGAAAGCAAGTTT	1	2	3	CC	1.0	dELS,CTCF-bound
chr8	61312155	61312177	chr8:61312155-61312177	0	AGGAAAGCCCCTGGCACAAGCCC	1	2	3	AD2	1.0	dELS,CTCF-bound
chr8	61314804	61314828	chr8:61314804-61314828	0	CAACTTGCTGTTAATGAGCCTGCTT	1	3	5	BCC2	1.0	dELS
chr8	61320369	61320400	chr8:61320369-61320400	0	AGATAAGTTTGTTAAAAAAAAAAGATAAGCTT	1	2	12	AA2	1.0	.
chr8	61320703	61320726	chr8:61320703-61320726	0	AAACAAGTTCTCTAGGGCCTCTTT	1	2	4	AB1	1.0	.
chr8	61321008	61321038	chr8:61321008-61321038	0	AATCAATTTTATAACCATTTAAAACATGCTT	2	2	11	AD1	-	.
chr8	61321167	61321188	chr8:61321167-61321188	0	TGGCTTATTCAGGGGCTTGCCT	1	2	2	AC1	-	.
chr8	61323360	61323392	chr8:61323360-61323392	0	AGACCTGTCCAGATACAAGGGGTAAGGAAGTCC	1	2	13	AB2	-	CTCF-only,CTCF-bound
chr8	61325050	61325077	chr8:61325050-61325077	0	GAAAATGTTCTTTGATAGGAGCTTGTTT	2	1	8	A1	-	.
chr8	61325253	61325274	chr8:61325253-61325274	0	GAACATGTTAGGTAACTTGATT	2	3	2	CCD1	1.0	.
chr8	61326953	61326983	chr8:61326953-61326983	0	AAACATGTTTCAGTTCAGCTAAAGGATTTTC	2	2	11	AA1	-	.
chr8	61328117	61328148	chr8:61328117-61328148	0	GAATAGGCTCTGGGAGTTTCATGAACTTGCCT	1	2	12	AB1	-	.
chr8	61328758	61328788	chr8:61328758-61328788	0	AGGGAAGTCCCCTGGAAGCAAAGATTTGTCT	1	2	11	AA2	1.0	.
chr8	61330936	61330962	chr8:61330936-61330962	0	AAATTAGCTAGGCATGGTGGCATGTTC	1	3	7	ACC1	-	.
chr8	61331386	61331416	chr8:61331386-61331416	0	AATCATGTTCTTTCATCCAAAGGACTTTCTT	1	2	11	AD3	1.0	.
chr8	61331875	61331907	chr8:61331875-61331907	0	AAGCTTGTTTGTTCTCCCTAGGTTGGAAAGTTT	1	2	13	AC1	-	.
chr8	61332437	61332461	chr8:61332437-61332461	0	TGACTTGCTTTTTGCTGGCTTACTT	1	3	5	ACC1	-	.
chr8	61333744	61333770	chr8:61333744-61333770	0	AGGTTTGTTTCCTAGGTAAACTTGTGT	1	2	7	AD3	1.0	dELS,CTCF-bound
chr8	61337222	61337241	chr8:61337222-61337241	0	GGGCAGTCCCAAGCAAGTCT	3	2	0	AB1	1.0	.
chr8	61337300	61337323	chr8:61337300-61337323	0	GAGGTAGTTCCAAGGGCCTTGTTT	1	2	4	AD2	1.0	.
chr8	61337467	61337496	chr8:61337467-61337496	0	TGACTTGCGCAGCAGCTGAATGGCTTGCTT	1	3	10	CCD2	-	.
chr8	61343342	61343369	chr8:61343342-61343369	0	GAGGTAGATCCACCTTTAGAACAAGTCT	1	2	8	AD1	-	.
chr8	61346635	61346654	chr8:61346635-61346654	0	AAACTAGTTTTGACTTTTTT	2	2	0	AC1	2.0	.
chr8	61347567	61347597	chr8:61347567-61347597	0	GTACATGTTTGTTAGATGTTTATACATGTTT	1	2	11	DD2	-	.
chr8	61350129	61350159	chr8:61350129-61350159	0	GTACATGCTTGTTAGATGTTTATACATGTTT	1	2	11	DD2	1.0	.
chr8	61351000	61351021	chr8:61351000-61351021	0	GTGCTTGGTCAGAAACTTGTTT	1	2	2	DD1	1.0	.
chr8	61352013	61352039	chr8:61352013-61352039	0	AAACATGTGCATATAATAAACTATCTT	1	2	7	AD2	1.0	.
chr8	61352597	61352626	chr8:61352597-61352626	0	AGACATGGCTGTATTCGGATAAGGTAGTCT	1	2	10	AD2	-	.
chr8	61356255	61356287	chr8:61356255-61356287	0	GGGGTTGTTTGTTTTTTTCTTGTAAATTTGTTT	1	2	13	AA2	2.0	.
chr8	61357703	61357725	chr8:61357703-61357725	0	CAGCATGTTGGCCAAGCTGGTCT	1	3	3	BCC1	-	.
chr8	61361464	61361495	chr8:61361464-61361495	0	GGACATTCTCCAAGCCTTTTAGAGACTTACTT	1	2	12	AA2	-	.
chr8	61362804	61362830	chr8:61362804-61362830	0	AAGCTTTCCTGATACTTCAGCTTGCTG	1	3	7	ACC2	2.0	.
chr8	61364741	61364769	chr8:61364741-61364769	0	AGGCTTCCCTTGGTTGTAAAAGCATGTTA	1	2	9	AC2	1.0	.
chr8	61366607	61366627	chr8:61366607-61366627	0	AGGCAAGTTGGCACCATGCCT	1	3	1	CCD2	2.0	dELS
chr8	61370954	61370973	chr8:61370954-61370973	0	AAACATGCATGAGCAAGTGT	3	2	0	DD2	4.0	.
chr8	61374454	61374477	chr8:61374454-61374477	0	GGGCATTTCCATTTGGAATTGCCT	1	2	4	AA2	-	.
chr8	61376707	61376732	chr8:61376707-61376732	0	GAGTAATTTTTCCTTCAAACAAGCCT	1	2	6	AA1	1.0	.
chr8	61377833	61377861	chr8:61377833-61377861	0	AGGCATTTCAGAAAAGAAACAGCAAGTCC	1	3	9	ACC2	-	.
chr8	61378087	61378108	chr8:61378087-61378108	0	AAGGAAGTTTTAAAGTAAGCTT	1	2	2	AA2	1.0	.
chr8	61380768	61380797	chr8:61380768-61380797	0	CGTCTTGTTCTTGAGCTTTGTGACATGTCC	1	3	10	CCD1	3.0	.
chr8	61384225	61384251	chr8:61384225-61384251	0	GAGCTTGTTTGCCCCTGCACCATGCTA	1	3	7	CCD2	-	.
chr8	61390875	61390898	chr8:61390875-61390898	0	AAAAAAGCTTATATAATCAAGTCT	1	2	4	AD2	1.0	.
chr8	61394327	61394357	chr8:61394327-61394357	0	AAGCTTGCCTTATGTTGGCCAGGATAAGTAT	1	2	11	AD1	-	.
chr8	61399345	61399369	chr8:61399345-61399369	0	AGACATGTCTTCTCTGTGCATGTCC	1	1	5	D2	-	.
chr8	61399997	61400025	chr8:61399997-61400025	0	AGGATTGTCTTGGCTATTTGGGCATTTTT	1	2	9	AA2	1.0	.
chr8	61400328	61400360	chr8:61400328-61400360	0	CAACTTGCCTGTTGTTGGTGTATAGGAATGTTA	1	3	13	ACC2	1.0	.
chr8	61402297	61402323	chr8:61402297-61402323	0	AAGCTAGAGTTCTCACAGAACTTGTTT	1	2	7	DD1	-	.
chr8	61403475	61403495	chr8:61403475-61403495	0	AAGCTAGTTTTGAGATTATTT	1	2	1	AA1	-	.
chr8	61406394	61406421	chr8:61406394-61406421	0	AAGAAAGCTCTTCTTTTTAAACTAATTC	1	2	8	AA2	-	.
chr8	61416283	61416304	chr8:61416283-61416304	0	TAGCTAGCTAGCTAGCTAGCTA	1	4	2	CCCC	-	.
chr8	61416664	61416688	chr8:61416664-61416688	0	AGGCCTGCTTGGACAAAACATGTGC	2	2	5	BD3	2.0	.
chr8	61420292	61420317	chr8:61420292-61420317	0	AAACAAGCCTTTAAAAAAACATTGTT	1	2	6	AD4	-	.
chr8	61421056	61421082	chr8:61421056-61421082	0	AAACTAGCATCAAATGTAGGGTTGTTT	1	2	7	AD2	1.0	.
chr8	61424425	61424444	chr8:61424425-61424444	0	AAACTAGCTTAGACTAACTT	3	1	0	A1	1.0	.
chr8	61424510	61424533	chr8:61424510-61424533	0	GTAGTAGTCTATGTAGACTTGCCT	1	2	4	AD4	1.0	.
chr8	61426287	61426309	chr8:61426287-61426309	0	AGGCTTACCTAACAGACAATTCC	1	2	3	AA2	1.0	.
chr8	61432482	61432503	chr8:61432482-61432503	0	AGACATGTACAGAGGGAAGTTC	1	2	2	AD2	1.0	.
chr8	61437157	61437187	chr8:61437157-61437187	0	ACACTTGTTCGTTCTTCCCAGGAGCATGGCT	1	2	11	DD3	1.0	.
chr8	61437350	61437382	chr8:61437350-61437382	0	AAGCTACCTTCAGAAGAAACCACAAACAAATTT	1	2	13	AA2	1.0	.
chr8	61438004	61438035	chr8:61438004-61438035	0	GGACAAGTTTTAAATTTAATTTAATTTTGTTT	1	2	12	AD1	1.0	.
chr8	61440402	61440423	chr8:61440402-61440423	0	TAAAATGTTATTAGACTTGTTT	2	3	2	ACC1	2.0	.
chr8	61440640	61440664	chr8:61440640-61440664	0	GGGCTAGTTTTGCAGATGCCAGTTT	1	2	5	BD1	-	.
chr8	61443205	61443225	chr8:61443205-61443225	0	GAGCTTTCACAGAGCAAGTTT	1	2	1	AD1	1.0	.
chr8	61443272	61443295	chr8:61443272-61443295	0	GATCATGCTTTTGGAGGCAAGTCT	2	1	4	D1	-	.
chr8	61444776	61444804	chr8:61444776-61444804	0	CAGCAAGTTTAGGATTGATTGGCTAGTCT	1	2	9	CC	-	dELS
chr8	61444962	61444983	chr8:61444962-61444983	0	AGGGGAGCTCCCAGGCTAGTCA	1	3	2	ABC1	1.0	.
chr8	61448786	61448817	chr8:61448786-61448817	0	AAACTACTTTTTCATCTGCATCATACATGTTC	1	2	12	AD2	1.0	.
chr8	61450934	61450959	chr8:61450934-61450959	0	AAGCATGTCACTTTCGGAGCCAGCTT	1	2	6	BC2	1.0	dELS
chr8	61452891	61452918	chr8:61452891-61452918	0	AAACTAGGTCTTGGCATGGAAGATGCCT	1	2	8	AD2	1.0	.
chr8	61453271	61453290	chr8:61453271-61453290	0	AGACTAGCTCAGACTTTCTG	3	2	0	AC3	-	.
chr8	61453492	61453517	chr8:61453492-61453517	0	CAGCTAGCCCATTAATCAACAAGTAT	1	3	6	CCD1	1.0	.
chr8	61455906	61455934	chr8:61455906-61455934	0	GGGTAATTTCCCTGTTCTCAAACAAGTTT	1	2	9	AA1	1.0	.
chr8	61457133	61457155	chr8:61457133-61457155	0	CAACATGTTGGCCAGGCTGGTCT	1	3	3	BCC1	1.0	.
chr8	61461459	61461478	chr8:61461459-61461478	0	AGACATGCTATAACAAGTTA	4	3	0	CCC	1.0	.
chr8	61464185	61464216	chr8:61464185-61464216	0	AGACTTGCTGAATGCAACATTACCACAAGCCT	1	3	12	CCD2	1.0	.
chr8	61464679	61464701	chr8:61464679-61464701	0	AGACTAGCTAGCAGGAGAAGCTA	1	3	3	ACC2	-	.
chr8	61470284	61470310	chr8:61470284-61470310	0	TAAAATGTTGGGTACAGGGGCATGTTT	1	3	7	ACC1	-	.
chr8	61470460	61470483	chr8:61470460-61470483	0	TGTTATGTTCTGAAAAACATGCCT	1	3	4	ACD1	-	dELS
chr8	61473282	61473308	chr8:61473282-61473308	0	AAAAATCCCTGAAATGAAGACATGTCC	2	2	7	AA1	-	.
chr8	61473689	61473720	chr8:61473689-61473720	0	AAAAATGTTTAGTGAATAGAATAAACAAGATC	1	2	12	AD3	2.0	.
chr8	61473889	61473915	chr8:61473889-61473915	0	GGACATGATTAATGAGAGGGCTTGTGT	1	2	7	DD2	1.0	.
chr8	61473939	61473959	chr8:61473939-61473959	0	TAGGCTGTTTAGAACATGTTT	2	3	1	ABC1	1.0	.
chr8	61475369	61475399	chr8:61475369-61475399	0	ACACCAGCTTCCACAATGGTTGAACTAGTTT	1	2	11	BD4	-	.
chr8	61475637	61475669	chr8:61475637-61475669	0	GGGGTTGTTTGTTTTTTTCTTGTAAATTTGTTT	1	2	13	AA2	-	.
chr8	61480733	61480760	chr8:61480733-61480760	0	GGGCAAGTCTTAAGAGTGAGATTAGACT	1	2	8	AD1	1.0	.
chr8	61482398	61482426	chr8:61482398-61482426	0	AAACTTCTCCGAGCTAAAGGAGGATGTTC	1	2	9	AA2	2.0	.
chr8	61485234	61485266	chr8:61485234-61485266	0	AAACAAATTTACAAGAAAAAAACAAACAACCCC	1	2	13	AA2	-	.
chr8	61487226	61487248	chr8:61487226-61487248	0	ATGGATGTTCCCTGGACTTGTTC	1	2	3	AD4	-	.
chr8	61490115	61490137	chr8:61490115-61490137	0	AGACTAGCCTGGCCAACATGGTG	1	3	3	CCD1	-	.
chr8	61492201	61492223	chr8:61492201-61492223	0	TGAGTTGTCTAATAGACATGTTA	1	3	3	ACC1	2.0	.
chr8	61494484	61494507	chr8:61494484-61494507	0	ATGTTTGTTTTAGCAGACATGTTA	1	3	4	ACD1	-	.
chr8	61495917	61495941	chr8:61495917-61495941	0	TGGCTAGCCTTGGCTGGGCAGGTGT	1	3	5	BCD2	-	.
chr8	61500066	61500092	chr8:61500066-61500092	0	CGAATTGTTCAGCCTAAGAGCATGTTC	1	2	7	AC3	2.0	.
chr8	61507748	61507772	chr8:61507748-61507772	0	GAACTAGTTTTCAGGCCACTTGCTT	1	2	5	CD	2.0	dELS
chr8	61507954	61507981	chr8:61507954-61507981	0	AAGCTTGGCTCACTGTTGGAACTTCCTC	1	2	8	AD2	1.0	dELS
chr8	61508757	61508788	chr8:61508757-61508788	0	AGACATTCTTAGTGTCTGTAGATGACATGCTG	1	3	12	ACC2	-	dELS,CTCF-bound
chr8	61511537	61511557	chr8:61511537-61511557	0	CCACTTGCTGGGGACATGTTT	2	3	1	CCD1	-	dELS
chr8	61511909	61511939	chr8:61511909-61511939	0	GAGCTTATTTTACAGACCACAAAGCATGGTC	1	2	11	AD2	1.0	.
chr8	61512092	61512115	chr8:61512092-61512115	0	AAGCAAGGCTATGTGATCATGTCT	1	2	4	DD2	1.0	.
chr8	61514405	61514427	chr8:61514405-61514427	0	GGGCAATTTTTTAAAAGTTGTTT	1	2	3	AA2	1.0	.
chr8	61514735	61514760	chr8:61514735-61514760	0	AAACTTGTTTTTGTGGAGACAGGGTC	1	2	6	BD4	2.0	.
chr8	61516555	61516586	chr8:61516555-61516586	0	TAACTTGCTTTCTGATCTCCAGGAGCTTACAT	1	3	12	ACD2	1.0	.
chr8	61521713	61521739	chr8:61521713-61521739	0	AACCTTGCTTCTTTGGGAAAATAGCTC	1	2	7	AD2	-	.
chr8	61528896	61528927	chr8:61528896-61528927	0	ACACATGCCCTAATATGCCACCAGACATTCTC	1	2	12	AD3	-	.
chr8	61529388	61529418	chr8:61529388-61529418	0	GGGCATGCCACCAAGACAGTTCAACATCTTT	1	3	11	ACC1	-	.
chr8	61534921	61534952	chr8:61534921-61534952	0	CAGCAAGTTTGGTTTCTTTCGAGGGCTCTCTC	1	3	12	ABC2	-	.
chr8	61535730	61535761	chr8:61535730-61535761	0	CAGCTTGCTTAAATTTTAGTCAAAACATGCCT	2	1	12	C1	-	.
chr8	61536097	61536117	chr8:61536097-61536117	0	TGGCATGCTCTTGGCTTGCTG	2	3	1	CCC	-	.
chr8	61536502	61536522	chr8:61536502-61536522	0	GAGAAGGCTTCAGGCATGCTC	2	2	1	AB1	1.0	.
chr8	61538152	61538183	chr8:61538152-61538183	0	AAACAGGCTCAGATGGGTAAAAGGACTTGCCC	1	1	12	B2	1.0	.
chr8	61542080	61542099	chr8:61542080-61542099	0	AAATTTGTTGGGGCTTGTTT	2	2	0	AC1	-	.
chr8	61548849	61548874	chr8:61548849-61548874	0	TAACATGTGTGGCTTTAGGCTAGCTG	1	3	6	CCD2	-	dELS
chr8	61548885	61548907	chr8:61548885-61548907	0	CTACTTGCCTCCAAGACTAGCCT	1	2	3	CD	3.0	dELS
chr8	61549934	61549960	chr8:61549934-61549960	0	CGACATGCTAGATGTCTGGGCAAGTTA	1	3	7	CCC	-	.
chr8	61549964	61549983	chr8:61549964-61549983	0	CAGCATGTTTAAACTATCTA	4	3	0	ACC1	1.0	.
chr8	61550650	61550669	chr8:61550650-61550669	0	GAGCTGGCTGCAACTTGCCT	2	3	0	BCC2	-	.
chr8	61552762	61552788	chr8:61552762-61552788	0	AGACATGTACCAACTTAGAGATTGCTT	1	2	7	AD2	1.0	.
chr8	61557342	61557364	chr8:61557342-61557364	0	AGCCAAGCCTCTGAGGCATGTTG	1	2	3	CD	2.0	.
chr8	61557454	61557474	chr8:61557454-61557474	0	AGACATCCCCACAGCAAGCTC	1	2	1	AC2	-	.
chr8	61559210	61559236	chr8:61559210-61559236	0	TAACATGTTCTTTTCTCTAGCTTACTT	1	3	7	ACC1	-	.
chr8	61559950	61559978	chr8:61559950-61559978	0	GAGCAAGCTAGGACAGGATAAACCTGTCC	1	2	9	BC2	-	.
chr8	61563505	61563531	chr8:61563505-61563531	0	GAACATGTGCAAAAAGAGGACTAGCAT	1	2	7	DD2	-	dELS,CTCF-bound
chr8	61563962	61563985	chr8:61563962-61563985	0	GAGCCTCCTCGAGTGAACTTGCTT	1	2	4	AB1	2.0	.
chr8	61564143	61564163	chr8:61564143-61564163	0	AGGCTAGTTTAATGCATCCTT	2	2	1	AD1	2.0	.
chr8	61565022	61565042	chr8:61565022-61565042	0	AAGTTAGCTAACAGCTAGTCT	1	3	1	ACC1	-	.
chr8	61565593	61565618	chr8:61565593-61565618	0	TAGCAAGTTTCCAGAAGATCTAGCTA	1	3	6	CCD2	-	.
chr8	61566948	61566979	chr8:61566948-61566979	0	AACCAAACCCACAGTATCTGTGAGGCATGCCT	2	2	12	AD1	-	.
chr8	61567392	61567413	chr8:61567392-61567413	0	AAGTTAACTTTTGGACATGCTT	2	2	2	AA1	1.0	.
chr8	61569809	61569840	chr8:61569809-61569840	0	AGAATAGTCTTATCTACCAGGAGAGAAAGTCC	1	2	12	AA2	1.0	.
chr8	61573989	61574021	chr8:61573989-61574021	0	AAACAAATTTACAAGAAAAAAACAAACAACCCC	1	2	13	AA2	3.0	.
chr8	61574986	61575006	chr8:61574986-61575006	0	AGGCTTATCCCAAGATTGTTT	1	2	1	AA2	-	.
chr8	61576104	61576129	chr8:61576104-61576129	0	AAACTTGCTTTTTCCTAATCCTGTCC	1	2	6	BD1	1.0	.
chr8	61578516	61578546	chr8:61578516-61578546	0	CAACAAGTTTGCCTCCTTCACAGACAAGGTA	1	3	11	CCD1	-	.
chr8	61578630	61578651	chr8:61578630-61578651	0	CAACATGTTCGAGAGCTACATC	1	3	2	ACD2	-	.
chr8	61584373	61584392	chr8:61584373-61584392	0	AAGATTGTTTAAAATAGTTT	1	2	0	AA2	1.0	.
chr8	61585759	61585786	chr8:61585759-61585786	0	AAGCAAGTCTGCCAGAGGAGGGAAGGCT	1	2	8	AD1	2.0	.
chr8	61588576	61588596	chr8:61588576-61588596	0	CAACAATTTCCTAACTAGTCT	1	3	1	ACC2	1.0	.
chr8	61589703	61589724	chr8:61589703-61589724	0	CATCTTGTTCACCGGCTTGTTT	1	3	2	CCD1	-	.
chr8	61592060	61592081	chr8:61592060-61592081	0	GTACAAGCCTGAAGGCCAGTCT	1	2	2	BD2	1.0	dELS,CTCF-bound
chr8	61593120	61593149	chr8:61593120-61593149	0	AAATCTGCTCTCATATTGAGAGACATGCTA	1	3	10	ABC1	-	.
chr8	61593258	61593283	chr8:61593258-61593283	0	AAAATAGCCCCTTCTGAGGCTTTTTT	1	2	6	AA2	-	.
chr8	61596522	61596543	chr8:61596522-61596543	0	GGGCATGCCCAAGGACCAGCCC	2	1	2	B2	-	.
chr8	61597853	61597876	chr8:61597853-61597876	0	AAGCCAGCCCTACAAGAAATGCCT	1	2	4	AB2	2.0	.
chr8	61598749	61598768	chr8:61598749-61598768	0	GAACATGTCTTGACAAATTT	3	2	0	AC1	-	.
chr8	61599056	61599076	chr8:61599056-61599076	0	AAACAACCTAATGACATGCCT	1	3	1	ACC2	-	.
chr8	61600564	61600595	chr8:61600564-61600595	0	TAGCATTTCTATACACCATAGCAAACAAGCTG	1	3	12	ACC2	1.0	.
chr8	61605455	61605486	chr8:61605455-61605486	0	GAAAAAGCTCAGAGAGGCCAGGAGACTTGTTC	1	1	12	A1	1.0	dELS
chr8	61610439	61610465	chr8:61610439-61610465	0	AAACTTCTCTCTAAATCAGACTTGTAT	1	2	7	AD2	-	.
chr8	61610818	61610838	chr8:61610818-61610838	0	AGACAAGGCTAAAGCATCTCC	1	2	1	AD2	-	.
chr8	61611679	61611700	chr8:61611679-61611700	0	GGGAAATTCCAGAAGCAAGTCT	1	2	2	AA1	-	.
chr8	61613136	61613168	chr8:61613136-61613168	0	GAACATGTCTGGATGTTGCTGAGAAGGTATTTT	2	2	13	AA1	-	.
chr8	61615202	61615224	chr8:61615202-61615224	0	AAACATGCTAAGCACACATGCCC	1	2	3	CD	2.0	.
chr8	61616576	61616608	chr8:61616576-61616608	0	AGAAAAGTCCAGACTCCCACTGTGGTCTAGTCT	1	2	13	AD2	1.0	.
chr8	61616641	61616668	chr8:61616641-61616668	0	AGGCTTGTTCAGGTGCTCCAGCTTCTTG	1	3	8	ACC1	-	.
chr8	61619351	61619376	chr8:61619351-61619376	0	GGAGAAGCCATCATTAAAGCTTGTTC	1	2	6	AC1	1.0	.
chr8	61622919	61622945	chr8:61622919-61622945	0	GGACATGCTGGGGCTAAAAACAACCTG	1	3	7	ACC1	1.0	.
chr8	61627300	61627327	chr8:61627300-61627327	0	AGACAAGATGTAGAACAGAAACAAGTTG	1	3	8	CCD2	-	dELS
chr8	61628649	61628681	chr8:61628649-61628681	0	AAACTAGCACAAGGACATCTGGGAGGCTAACCT	1	2	13	AD2	-	.
chr8	61629216	61629246	chr8:61629216-61629246	0	GAACATGGTTACACAAAACATAAACTAACTT	1	2	11	AD2	-	.
chr8	61635314	61635346	chr8:61635314-61635346	0	GGGCATGCCTCTTTATCGTCTCTCCACTTGCTT	1	2	13	CD	1.0	.
chr8	61635434	61635457	chr8:61635434-61635457	0	CAACTAGCTCAGGTTGGCATATTC	1	3	4	ACC1	1.0	.
chr8	61636471	61636502	chr8:61636471-61636502	0	AAACAAGGTTGGTTGCTGTGAGAGATAAGCTC	1	2	12	AD2	-	dELS
chr8	61638422	61638450	chr8:61638422-61638450	0	CAACATGCTTTAAGGGCAGAGACAATGCC	1	3	9	ACD2	1.0	.
chr8	61639184	61639203	chr8:61639184-61639203	0	AAACATGCTCAAGCTTCTAA	3	3	0	ACD2	-	.
chr8	61640379	61640400	chr8:61640379-61640400	0	GATCTTGCTCACAGGCATCCTC	1	2	2	AD3	1.0	.
chr8	61641311	61641343	chr8:61641311-61641343	0	AAACATGTTCTTTATATTTTTAAAAACATTATA	1	3	13	ACD2	-	.
chr8	61644124	61644150	chr8:61644124-61644150	0	AAACATGTTCACTCCTGAAACAAATAG	1	3	7	ACD2	-	.
chr8	61647870	61647902	chr8:61647870-61647902	0	GGACATGTTGCATGATTCCACTGCAACATGGTT	1	3	13	CCD1	1.0	.
chr8	61650190	61650209	chr8:61650190-61650209	0	GGGGAAGCCTGCACTTGCTC	2	2	0	AD2	1.0	.
chr8	61653537	61653565	chr8:61653537-61653565	0	GGGCGAGACTCGAGGATGAGGACAAGCTT	1	2	9	BD1	-	dELS,CTCF-bound
chr8	61659707	61659726	chr8:61659707-61659726	0	AGATTAGCCCAAGCTAGGTT	2	2	0	AD3	-	.
chr8	61661945	61661967	chr8:61661945-61661967	0	AGACTTGTTTAAAAAAAAAATTC	1	2	3	AA1	-	.
chr8	61662565	61662586	chr8:61662565-61662586	0	AATCATGACTGAAAGCTTGTTT	1	2	2	DD1	-	.
chr8	61663149	61663171	chr8:61663149-61663171	0	TCATATGCCTGGGGGACATGTTC	1	3	3	ACD1	1.0	.
chr8	61665802	61665822	chr8:61665802-61665822	0	AAAAATGCTAGAAGCTTGTCA	2	3	1	ACC1	-	.
chr8	61667212	61667237	chr8:61667212-61667237	0	AAACAGGCTTATATAGAGGCATGCAC	1	2	6	BD2	-	.
chr8	61667566	61667585	chr8:61667566-61667585	0	CATATTGCTCAGGCTAGTCT	2	3	0	ACD1	1.0	.
chr8	61668192	61668217	chr8:61668192-61668217	0	AAACTTGATTCACTCAAGGCTAATTT	1	2	6	AD2	1.0	.
chr8	61670643	61670674	chr8:61670643-61670674	0	AGGCATGTCTGTAAGAAAAAGAAGCTAAGTTC	2	2	12	AD1	-	.
chr8	61670708	61670735	chr8:61670708-61670735	0	GTACAGGCTCAAGGGAAAGGGCTAGCTT	1	2	8	BD1	-	.
chr8	61672883	61672914	chr8:61672883-61672914	0	TTGTATGTTTTATAGACTTAAGGAGCTAGCCC	1	3	12	ACD1	1.0	.
chr8	61675911	61675941	chr8:61675911-61675941	0	GGACTAGCTAGTAGCTGTACTGGGCAAGATC	1	2	11	CD	-	dELS
chr8	61685283	61685302	chr8:61685283-61685302	0	AAACATCCCCAGACATTTCC	1	2	0	AA2	1.0	dELS
chr8	61685509	61685535	chr8:61685509-61685535	0	CCACTAGCTCTAATCTAGAACTTGCCC	1	2	7	CD	-	.
chr8	61690119	61690145	chr8:61690119-61690145	0	AAACAAGTCTTGCTATAAAATATGGCC	2	2	7	AD1	1.0	pELS,CTCF-bound
chr8	61692715	61692734	chr8:61692715-61692734	5	GGGCTTGTTAAGACATGATG	4	3	0	CCD1	1.0	dELS
chr8	61696569	61696591	chr8:61696569-61696591	0	AGGCTAGTTCCTCAAGCCAGGCC	1	2	3	BD1	-	.
chr8	61697969	61697999	chr8:61697969-61697999	0	AAAAATGTCTTGTAAAGACAGAGTCTTGCTT	1	2	11	AD2	-	.
chr8	61706733	61706764	chr8:61706733-61706764	0	GGACATGCCCTATCAGATATGTGGACTCATTA	1	3	12	ABC2	-	dELS
chr8	61708252	61708280	chr8:61708252-61708280	0	GAACTAGCTCTCTGCCAAAAAGCAAATCC	1	1	9	A1	1.0	.
chr8	61709626	61709652	chr8:61709626-61709652	0	AGAGAAGTTCATTTGAAAAACATTTTT	1	2	7	AA2	-	.
chr8	61712843	61712868	chr8:61712843-61712868	0	AGACATGCTTCTCTGGCAAATAGCTA	1	3	6	ACC2	-	.
chr8	61713327	61713352	chr8:61713327-61713352	0	AGACAAGTTCAGATAGTGACAAGTGC	1	2	6	CD	-	pELS
chr8	61715090	61715121	chr8:61715090-61715121	0	GGACTAGTTCAATGCTTAAACCGTAGTAGTTC	1	2	12	AD1	-	pELS,CTCF-bound
chr8	61717388	61717407	chr8:61717388-61717407	0	GAACTTGGTTGGACTGGCTC	1	2	0	BD2	-	dELS
chr8	61719408	61719428	chr8:61719408-61719428	0	AAAGTATCCTGAAACTAGCTT	1	2	1	AA1	-	.
chr8	61724656	61724684	chr8:61724656-61724684	0	AAACTTCCCTTCTTTCCTTAAACATTTCT	1	2	9	AA2	-	.
chr8	61728861	61728886	chr8:61728861-61728886	0	AAACATGCTTAATGTTGAACTGGCTA	1	2	6	BC3	-	.
chr8	61729542	61729570	chr8:61729542-61729570	0	AAACATGCTCAGAGAGGGTGAGCAACGTT	1	2	9	AD4	1.0	dELS,CTCF-bound
chr8	61730051	61730078	chr8:61730051-61730078	0	AGAAATGTTCATAAGGTGAACCAAGCTC	1	2	8	AD2	1.0	.
chr8	61731132	61731160	chr8:61731132-61731160	0	GGGCTTTCTCGAACGTGACAGATATGCTT	1	2	9	AA2	1.0	.
chr8	61732146	61732174	chr8:61732146-61732174	0	TAACATGTTAGAGCCCAGTGAACATACTC	1	3	9	ACC1	1.0	.
chr8	61737744	61737763	chr8:61737744-61737763	0	TTACTTGTCTGAACATGCTC	4	2	0	CD	1.0	.
chr8	61739310	61739334	chr8:61739310-61739334	0	AAACATGCTGTGTTACAGTTTGCCT	1	3	5	ACC2	-	.
chr8	61748145	61748165	chr8:61748145-61748165	0	AGGCATCCTCCAAGCCTGTCT	1	2	1	AB2	-	dELS,CTCF-bound
chr8	61748400	61748431	chr8:61748400-61748431	0	AAGCAACTTTTAAACTCTTAAAAATCTAGCTC	1	2	12	AD2	1.0	.
chr8	61750368	61750400	chr8:61750368-61750400	0	AAACATATCACTGGGCAGACAGGCAACATGCCC	1	3	13	ACC2	1.0	.
chr8	61755815	61755838	chr8:61755815-61755838	0	TAACTTATTTAATATGACAAGTCT	1	3	4	ACC2	1.0	.
chr8	61758372	61758404	chr8:61758372-61758404	0	AGACAGGGTCTCACATAAATCCCAGGCTAGTCT	1	2	13	BD1	-	.
chr8	61758826	61758858	chr8:61758826-61758858	0	AGACAGGGTCTCACATAAACCCCAGGCTAGTCT	1	2	13	BD1	1.0	.
chr8	61762671	61762690	chr8:61762671-61762690	0	GGCCAAGTCATGGCTTGCCC	3	3	0	CCD1	-	dELS,CTCF-bound
chr8	61763356	61763387	chr8:61763356-61763387	0	AAAGAAGTCTTTTCCCTTACTGCAGCAAGCCT	1	2	12	AC2	-	dELS
chr8	61769210	61769233	chr8:61769210-61769233	0	GGAAAAGTTTCACCAAGTTAGTTT	1	2	4	AA2	-	.
chr8	61769510	61769531	chr8:61769510-61769531	0	GGAAAAGCTTCCAGGAAAGTTT	1	2	2	AA2	-	.
chr8	61770110	61770129	chr8:61770110-61770129	0	AGGCATGTCCCAGCTACTTG	4	3	0	ACC1	2.0	.
chr8	61772725	61772747	chr8:61772725-61772747	0	TAACAAGCTCCCAGGAGAAGCTG	1	3	3	ACC2	-	.
chr8	61776158	61776177	chr8:61776158-61776177	0	GAACTAACTCAAGCTAGTCT	2	1	0	A2	-	.
chr8	61777029	61777051	chr8:61777029-61777051	0	GCACATGCTTTTTGGCCATGTCT	1	2	3	DD2	1.0	.
chr8	61780295	61780327	chr8:61780295-61780327	0	ACATAAGCTCAGATGTGTTGAAAGGGCTTGCTG	1	3	13	ACD1	-	.
chr8	61780630	61780655	chr8:61780630-61780655	0	GAACTTGTTTTGCACAGAGGCTGCTC	1	2	6	AB1	1.0	dELS
chr8	61782921	61782940	chr8:61782921-61782940	0	AATGATGTTTAAACAAGCCC	4	2	0	AD4	-	dELS
chr8	61783559	61783586	chr8:61783559-61783586	0	GGACTTCCCTGAGAATCAGAGCTACTTT	1	2	8	AA2	1.0	pELS
chr8	61785161	61785192	chr8:61785161-61785192	0	GAACTTTTTTTTTTTGTATTGAGAGTAAGCTC	1	2	12	AA2	-	.
chr8	61786789	61786817	chr8:61786789-61786817	0	GGGATAGCTTTGTGTTCAAGATCATGTTT	1	2	9	AD2	2.0	.
chr8	61790007	61790035	chr8:61790007-61790035	0	AAAGTAGTTTTAATGCCCTGGGCTATCTC	1	2	9	AA2	-	dELS
chr8	61790293	61790315	chr8:61790293-61790315	0	CAACTACCCCTTCAAGCATGCCG	1	3	3	ACC2	1.0	.
chr8	61793826	61793852	chr8:61793826-61793852	0	GAGTTTGCTTATATTTCAAGCATTTTC	1	2	7	AA2	2.0	.
chr8	61798891	61798913	chr8:61798891-61798913	0	GAAGATGTTTACAAGACTAACCT	1	2	3	AA2	1.0	.
chr8	61800546	61800567	chr8:61800546-61800567	0	CAGCTTGTCTACTGACTAGCTG	1	3	2	CCC	-	.
chr8	61802598	61802629	chr8:61802598-61802629	0	AAGCAAGTTTCTTCTATCATAATAGCATACTA	1	3	12	ACC1	-	.
chr8	61803528	61803550	chr8:61803528-61803550	0	CAACATGCTCTTCAGCCTTGTTC	1	2	3	CD	3.0	.
chr8	61804792	61804818	chr8:61804792-61804818	0	AGACATGCTTGGAAGAGGCACATGTCA	1	2	7	CD	3.0	.
chr8	61807836	61807859	chr8:61807836-61807859	0	GGGCATGCTGGGATCAGGAAGTTC	1	3	4	ACC2	-	.
chr8	61810533	61810554	chr8:61810533-61810554	0	AGAAAAGTTCAAAAACAAGCCT	1	1	2	A1	1.0	.
chr8	61815710	61815741	chr8:61815710-61815741	0	GGAGTAGTATTTTCCAGAACATGGGCTTGTTC	1	2	12	AD1	-	.
chr8	61816118	61816143	chr8:61816118-61816143	0	GAACTTGTCTGCACCAGGGCCAGCTT	1	1	6	B2	-	.
chr8	61817798	61817817	chr8:61817798-61817817	0	GGGGTTGGTTGGACAAGTCT	2	2	0	AD1	-	.
chr8	61817828	61817854	chr8:61817828-61817854	0	GGGCAAGCCCTAATGAAGGGCAGGCTG	1	2	7	BC3	1.0	.
chr8	61818258	61818289	chr8:61818258-61818289	0	AAACTATCCCATATGCAACCAAAAACATGCTC	1	1	12	A2	-	.
chr8	61823204	61823236	chr8:61823204-61823236	0	AACCAAGCCTTTTCTAACCACTCAAGCTAACCC	1	2	13	AD3	-	.
chr8	61825409	61825435	chr8:61825409-61825435	0	AAACTAGATCCTTCCCCAGTCAAGCCT	1	2	7	DD2	2.0	.
chr8	61831390	61831421	chr8:61831390-61831421	0	TGGTTTGTCTGATGGTTGACCTTGACATGTCT	1	3	12	ACC1	-	.
chr8	61834627	61834655	chr8:61834627-61834655	0	AAAGTACTCTTGTACCAATAAGCTAGTTT	1	2	9	AA1	1.0	PLS
chr8	61835056	61835081	chr8:61835056-61835081	0	AGGCATCCTTGGGCATAGACATGGCT	1	2	6	AD2	1.0	.
chr8	61836397	61836429	chr8:61836397-61836429	0	AGGCTAATTCTTGGGCTTCAAGGTGGCTTGCTT	1	2	13	AC2	1.0	.
chr8	61836765	61836794	chr8:61836765-61836794	0	GGGCAAGGCTGGGCTGGGCTGGGCAGGCTT	1	2	10	BD2	-	.
chr8	61838883	61838912	chr8:61838883-61838912	0	AAGCAAATCTCCCCTACAAAAGACAACTTT	1	2	10	AA2	-	.
chr8	61839296	61839316	chr8:61839296-61839316	0	AAAAATGTTGTAAACATGTCA	2	3	1	ACC1	1.0	dELS
chr8	61839978	61839998	chr8:61839978-61839998	0	GGTCTTGTCTGAGTCTAGTTC	1	2	1	DD2	1.0	dELS
chr8	61843003	61843035	chr8:61843003-61843035	0	AGACATTCCAGAGTAAAACTGGAAAACTAGTTC	1	2	13	AC1	-	dELS
chr8	61843597	61843628	chr8:61843597-61843628	0	AGGCATGCCCCTACCCTGCTTCAGGTTTTCCT	2	2	12	AA1	1.0	.
chr8	61844647	61844673	chr8:61844647-61844673	0	AAACTTGTTTTGCAAATAAATTGGTCC	1	2	7	AB1	1.0	.
chr8	61845837	61845869	chr8:61845837-61845869	0	GGGGTTGTTTGTTTTTTTCTTGTAAATTTGTTT	1	2	13	AA2	-	.
chr8	61849962	61849991	chr8:61849962-61849991	0	GGAGTAGTTTGATCGTCTGAAGGCTTCTTC	1	2	10	AA2	1.0	.
chr8	61850689	61850708	chr8:61850689-61850708	0	AAGCAAGCCTGGGCAATTGT	3	2	0	AD4	1.0	.
chr8	61851405	61851431	chr8:61851405-61851431	0	GAGCTTTTATCTGAGGAAGGCAAGTTC	1	2	7	AD1	1.0	.
chr8	61853679	61853703	chr8:61853679-61853703	0	GGAATAGTCCTCCACAACCATGTTC	1	2	5	AD2	1.0	.
chr8	61855594	61855613	chr8:61855594-61855613	0	TACGTTGCTTAGACTAGTCT	2	3	0	ACD1	2.0	.
chr8	61858200	61858229	chr8:61858200-61858229	0	AAACATGCCTAACTGATTTTTGACAAGGTG	1	3	10	CCD1	-	.
chr8	61860475	61860494	chr8:61860475-61860494	0	TGAATTGTTTTGGCATGCTT	4	3	0	ACC1	-	.
chr8	61862439	61862462	chr8:61862439-61862462	0	AAACATGCCCCTTAGGAGATGATT	2	2	4	AD1	-	.
chr8	61865226	61865250	chr8:61865226-61865250	0	AAGAAAGCTTACAAGCAACTTGCCT	1	2	5	AC2	-	.
chr8	61865384	61865406	chr8:61865384-61865406	0	AAAAATGTTTACAAAGTATGTTT	1	2	3	AA2	1.0	.
chr8	61869842	61869870	chr8:61869842-61869870	0	GGGAAAGCTTAAAATGGCAAGGCACGTTT	1	2	9	AB3	-	dELS
chr8	61872075	61872106	chr8:61872075-61872106	0	AAACTTTTTGAAAATAACCAAGAAACTTGTTG	1	3	12	ACC2	-	.
chr8	61872510	61872536	chr8:61872510-61872536	0	GGAGCAGCCCACACCCGGGACTAGTCC	1	2	7	AB4	1.0	.
chr8	61873896	61873916	chr8:61873896-61873916	0	GAAAATCTCTAAGGCATGTCT	2	2	1	AA1	1.0	.
chr8	61874065	61874094	chr8:61874065-61874094	0	AGACTTCTCTACTGCTTGGGATGCTTGTTC	1	2	10	AD2	-	.
chr8	61874228	61874250	chr8:61874228-61874250	0	TAACAAGCCCCAGAAGTATGTTT	1	2	3	AC2	-	.
chr8	61878437	61878463	chr8:61878437-61878463	0	AAGTTAGTTTATTCATTAAAAATGCTT	1	2	7	AA2	1.0	.
chr8	61878508	61878532	chr8:61878508-61878532	0	TTCCAAGTCTTCATAAGGCTAGTTT	1	3	5	CDD2	-	.
chr8	61880263	61880284	chr8:61880263-61880284	0	GAATTAGCCCTGAAATAAGTCT	1	2	2	AA2	-	.
chr8	61880883	61880914	chr8:61880883-61880914	0	GAGCTAGTATTGAGATGTTTGAAAGCTTCCTT	1	2	12	AD2	-	.
chr8	61881046	61881076	chr8:61881046-61881076	0	TGAGTTGTCTGTGTTCTCTTGGAGCTTGCTA	1	3	11	ACC1	1.0	.
chr8	61883044	61883069	chr8:61883044-61883069	0	TGACAAATTCTATTTTGAACATGTTC	1	2	6	AC1	3.0	.
chr8	61883747	61883778	chr8:61883747-61883778	0	GAGCATTCCTCCAAACATACGTACACATGTTT	1	2	12	AD2	-	.
chr8	61886813	61886839	chr8:61886813-61886839	0	GGACTGGCCTGTGGCCTGGGCTGGCCT	1	2	7	BB2	-	.
chr8	61887213	61887238	chr8:61887213-61887238	0	GGACTGGCCTGGCACTGGGCAGGCCT	1	2	6	BB2	-	.
chr8	61887439	61887465	chr8:61887439-61887465	0	GGACCAGCCCATGGCTTGGAGTTGTCT	1	2	7	AB2	-	.
chr8	61887483	61887512	chr8:61887483-61887512	0	GGGCTAGCCTGGTATCGCCTAGGCTGGGCC	1	2	10	BD4	-	.
chr8	61889307	61889336	chr8:61889307-61889336	0	AAATATGCCCATTGAAACTGGGGCAGGTTC	2	2	10	AB3	2.0	.
chr8	61890978	61891004	chr8:61890978-61891004	0	AAAGAAGCCCTTTCACCAGACTAGTCT	1	1	7	A1	-	.
chr8	61891779	61891798	chr8:61891779-61891798	0	AGTCAAGCTCAGACTTTTCT	2	2	0	AD3	2.0	.
chr8	61898235	61898254	chr8:61898235-61898254	0	AGGCATTTTCAACCATGTCT	3	2	0	AD2	-	.
chr8	61898439	61898470	chr8:61898439-61898470	0	GAGCAAGTCTCCAGACTCTTTAAAAAATATTT	2	2	12	AA1	1.0	.
chr8	61904162	61904191	chr8:61904162-61904191	0	TAACTAGTTCTCAAATAAGAGGACTTGACT	1	2	10	CD	1.0	.
chr8	61905115	61905143	chr8:61905115-61905143	0	AAACATGCTTTACGTCTTTGAAAAATTTC	2	2	9	AA1	-	.
chr8	61907086	61907108	chr8:61907086-61907108	0	GAAATAGTTTATAGAACCAGTTT	1	2	3	AB2	1.0	.
chr8	61908429	61908458	chr8:61908429-61908458	0	AAACAAGTCATGAAAGACCCAAATAAGTTC	1	2	10	AC2	-	.
chr8	61911081	61911101	chr8:61911081-61911101	0	AGGCTAGCTGTCACCTTGTTC	1	3	1	CCD2	-	.
chr8	61914248	61914276	chr8:61914248-61914276	0	AAACTTGTTATATGACACAAGACTTCTCT	1	2	9	AC2	-	.
chr8	61919660	61919689	chr8:61919660-61919689	0	AGGCCTGCTCTGTGGCTGCCAGGCATTTCC	2	2	10	AB3	-	.
chr8	61920312	61920333	chr8:61920312-61920333	0	AACCTTGTTTGGGGACTTTTTT	1	2	2	AD3	-	.
chr8	61921744	61921764	chr8:61921744-61921764	0	TGGCTTGTCTCAGGCTTCCCT	1	2	1	AC2	-	.
chr8	61922043	61922063	chr8:61922043-61922063	0	GGCCAATTTCTAAGCAAGCCC	1	2	1	AD1	-	dELS
chr8	61924844	61924866	chr8:61924844-61924866	0	AGGCATCTCTCTAAAGCTTGCTT	1	1	3	A2	-	.
chr8	61929137	61929158	chr8:61929137-61929158	0	AGAGATGTTAGAAAACTTGCTC	1	2	2	AC1	2.0	dELS,CTCF-bound
chr8	61931202	61931231	chr8:61931202-61931231	0	TTACATGCTCTATTCTTTGGAAGCAAGTCA	1	3	10	CCD1	1.0	.
chr8	61931619	61931640	chr8:61931619-61931640	0	ATAAAAGCCCCTGGGCATGCTT	1	2	2	AD4	1.0	dELS
chr8	61934143	61934171	chr8:61934143-61934171	0	AAACTTTCTCTGTGCAAAGAGAAAAGTTT	1	2	9	AA2	-	.
chr8	61937808	61937839	chr8:61937808-61937839	0	GGGCATGTCCCTAGCCTTGGAAAAATAAACTT	2	2	12	AA1	-	.
chr8	61939443	61939463	chr8:61939443-61939463	0	AGAGATGTCCAAAGTATGCCT	1	2	1	AA2	-	.
chr8	61941384	61941403	chr8:61941384-61941403	0	AAACTTCCCTAGGCAAACTT	1	2	0	AA2	4.0	.
chr8	61944576	61944605	chr8:61944576-61944605	0	GGACATGTCTTAGAAGTAGGAAGCATGCTC	2	0	10	0	1.0	.
chr8	61947797	61947816	chr8:61947797-61947816	0	AAGCATGTTTAAAATATTTT	2	2	0	AA1	1.0	.
chr8	61948238	61948262	chr8:61948238-61948262	0	AAACAAGTCAATAATAAAAATGTCA	1	3	5	ACC2	-	.
chr8	61950801	61950824	chr8:61950801-61950824	0	AGACTTGCCGGGCAAGAAATGTTA	1	3	4	ACC2	-	.
chr8	61950960	61950982	chr8:61950960-61950982	0	AGACAAGCCTGATCAACATGGTG	1	3	3	CCD1	-	.
chr8	61952005	61952030	chr8:61952005-61952030	0	AGAAATGCCCTTCATCCAGCAAGCTG	1	3	6	ACC1	-	.
chr8	61956318	61956344	chr8:61956318-61956344	0	CAACTTGTCTGAACAGGAGGCAGGACC	1	3	7	BCD2	1.0	.
chr8	61958365	61958391	chr8:61958365-61958391	0	AAACTTACCTGCACCAAAGACATTCTT	1	2	7	AA2	1.0	.
chr8	61959915	61959936	chr8:61959915-61959936	0	AAACAAGTTAAGTAAGTTGTTC	1	3	2	ACC2	-	.
chr8	61963307	61963331	chr8:61963307-61963331	0	AAAAAAGTTTATAGAGAGCTATCCT	1	2	5	AA2	2.0	.
chr8	61963560	61963582	chr8:61963560-61963582	0	AGACAAGTCCTGGAAGCAATGCA	1	3	3	ACD2	1.0	.
chr8	61971126	61971151	chr8:61971126-61971151	0	GGACTATTCTTGGAAAGTACTTGTTT	1	2	6	AD2	-	.
chr8	61971459	61971484	chr8:61971459-61971484	0	AAAGTTGTTCAGGAAAAAGCAAGTCA	1	2	6	AC2	-	.
chr8	61972735	61972757	chr8:61972735-61972757	0	AAGCTTTTCCTGGATACATGTTT	1	2	3	AD2	2.0	.
chr8	61974068	61974090	chr8:61974068-61974090	0	GAGCCAGCTTCTGGTGCTTGCTC	1	2	3	BD2	-	.
chr8	61979312	61979332	chr8:61979312-61979332	0	GGACTAGTTTTAAGAAAATTT	1	2	1	AA1	-	.
chr8	61980430	61980452	chr8:61980430-61980452	0	AGACTAGCCAGAGGTGCAAGCTG	1	3	3	CCD2	1.0	.
chr8	61983206	61983231	chr8:61983206-61983231	0	AGGCTTTCTCCTGATTGAACGAGTCC	1	2	6	AB2	1.0	.
chr8	61983971	61983999	chr8:61983971-61983999	0	TATCTTGTTCTATTACTTGTGACATGCTC	1	3	9	CCD1	-	.
chr8	61984036	61984067	chr8:61984036-61984067	0	GTGCAAGTTTGAAACTTTAGTAGAACAAATTC	1	2	12	AD3	-	.
chr8	61984511	61984536	chr8:61984511-61984536	0	AGAGATGCTCGCCCCGTGGCATGCCT	1	2	6	AC2	1.0	.
chr8	61986009	61986038	chr8:61986009-61986038	0	ATACAAATTCTTGAGATTTAAGACATGTCT	2	2	10	AD1	1.0	.
chr8	61987857	61987878	chr8:61987857-61987878	0	AGGCAATTTTTAAAGTTAGTCT	1	2	2	AA2	-	.
chr8	61989664	61989687	chr8:61989664-61989687	0	AGGCTTGTCATTTGAGACAAGATG	1	3	4	CCD1	-	.
chr8	61990984	61991014	chr8:61990984-61991014	0	CAACATTTTTACCGCCTCAAAAAGCAAGCCA	1	3	11	ACC2	-	.
chr8	61993767	61993799	chr8:61993767-61993799	0	AAACAAATTTACAAGAAACAAACAAACAACCCC	1	2	13	AA2	-	.
chr8	61999453	61999485	chr8:61999453-61999485	0	AAACAAATTTACAAGAAAAAAACAAACAACCCC	1	2	13	AA2	1.0	.
chr8	62000766	62000797	chr8:62000766-62000797	0	GAACATGTTTCTCCATGTTTTTAAAATATTTT	2	2	12	AA1	1.0	.
chr8	62005056	62005088	chr8:62005056-62005088	0	GCACAAGCCTCCAGATTCAAGGTGGGCAAATCT	1	2	13	AD3	-	.
chr8	62006512	62006531	chr8:62006512-62006531	0	AAACATGTTGCAGAATGCCT	3	3	0	ACC2	-	.
chr8	62006850	62006881	chr8:62006850-62006881	0	GGGCATGTTCTTCAATATCATGTGACTTATTT	1	2	12	AC1	-	.
chr8	62006988	62007016	chr8:62006988-62007016	0	AGAGATGTTTGTCTCAGTGGAGCCTGTCT	1	2	9	AB2	1.0	.
chr8	62007951	62007978	chr8:62007951-62007978	0	CAGCATGTTCACAACTAAAAACATTTTA	1	3	8	ACC1	1.0	.
chr8	62011472	62011498	chr8:62011472-62011498	0	AGACATGACTCACTGTTTAGCATGTTT	1	2	7	CD	-	dELS
chr8	62014674	62014701	chr8:62014674-62014701	0	GTATTAGTTCATTCTTTAAAACTTGTCA	1	3	8	ACD1	3.0	.
chr8	62017242	62017268	chr8:62017242-62017268	0	GAACAAGTTAGATTAAAAAACAATTTT	1	2	7	AC2	-	.
chr8	62019854	62019881	chr8:62019854-62019881	0	AAAGAAGCCTACTGCCCTGTGCATGTTC	1	2	8	AD2	-	.
chr8	62020602	62020630	chr8:62020602-62020630	0	TAACATGTCCAGGGTCACTGAGTTAGCCC	1	2	9	AC2	-	.
chr8	62021140	62021164	chr8:62021140-62021164	0	ATTCAAGCCTCAGAGAAGCATGTTT	1	2	5	DD4	-	.
chr8	62022571	62022603	chr8:62022571-62022603	0	AAACAAATTTACAAGAAACAAACAAACAACCTC	1	2	13	AA2	-	.
chr8	62025493	62025523	chr8:62025493-62025523	0	GATTTTGTTTTTCCTTTAATAAGACAAGCTG	1	3	11	ACD1	-	.
chr8	62030421	62030449	chr8:62030421-62030449	0	AGACTAGCTTGGCGTTCATAGAGATACCT	2	2	9	AA1	1.0	.
chr8	62031198	62031218	chr8:62031198-62031218	0	AAACTTTCCTTAGAGAAGTCT	1	2	1	AA2	1.0	.
chr8	62033343	62033365	chr8:62033343-62033365	0	AGACCTGATTTCCAAACAAGCTC	1	2	3	BD1	1.0	.
chr8	62034458	62034477	chr8:62034458-62034477	0	AGAGTACTCTAAACATGTTT	2	2	0	AA1	-	.
chr8	62034493	62034512	chr8:62034493-62034512	0	AAACTTGTTTAAACATGTTT	5	0	0	0	1.0	.
chr8	62037107	62037133	chr8:62037107-62037133	0	GCACAAGCTTCCATTAGGAGCTTGTTA	1	2	7	CD	-	.
chr8	62038797	62038818	chr8:62038797-62038818	0	GGGCAAGCCTGTGGCATAGTTT	1	2	2	AD1	1.0	.
chr8	62044157	62044177	chr8:62044157-62044177	0	CAAGATGTTCTAGGCTTGCCT	1	2	1	AC3	-	.
chr8	62045385	62045412	chr8:62045385-62045412	0	GCACAGGTTCTTTTTTATAGACATGTTT	2	2	8	BD1	2.0	.
chr8	62050122	62050153	chr8:62050122-62050153	0	AGATTTGCTGCAACCCTGAATGAAGCAAGTCC	1	2	12	AC1	1.0	.
chr8	62050774	62050801	chr8:62050774-62050801	0	GATTAAGCTTAGTGAGGAAGGCATGTTG	1	3	8	ACD1	3.0	.
chr8	62053157	62053176	chr8:62053157-62053176	0	AGGCATGCACAACCATGCTC	3	2	0	DD2	2.0	.
chr8	62055490	62055515	chr8:62055490-62055515	0	AGATAAGCTCGATCATAAAAATGCTC	1	2	6	AA2	1.0	.
chr8	62059133	62059155	chr8:62059133-62059155	0	GAGGAAGTCTCATGGCCTTGTTT	1	2	3	AD2	-	.
chr8	62059761	62059782	chr8:62059761-62059782	0	AGACAAGTCTGAGGAAATGTCA	1	2	2	AC1	-	.
chr8	62061147	62061178	chr8:62061147-62061178	0	AAATTTATTCCTGCAGCATCTCAAACATGTTC	2	2	12	AA1	-	.
chr8	62063398	62063420	chr8:62063398-62063420	0	GGATGAGCCTCTAAGACTTGTTG	1	3	3	ABC1	3.0	.
chr8	62067049	62067079	chr8:62067049-62067079	0	AAACAAACCTCGGTATAGAAGGAACATACCT	1	2	11	AA2	-	.
chr8	62068914	62068936	chr8:62068914-62068936	0	TCACAAGCCAGAGGGACTTGCCT	1	3	3	CCD1	1.0	.
chr8	62069645	62069668	chr8:62069645-62069668	0	AGATAAATCCCCAGAAACTAGCTC	1	2	4	AA1	1.0	.
chr8	62072227	62072257	chr8:62072227-62072257	0	TAACTAGCTTTCTGTCTGTATGAATTTGCTT	1	2	11	AC2	2.0	.
chr8	62077941	62077963	chr8:62077941-62077963	0	AGCATAGTTCTAAGGACAAGTTA	1	3	3	ACD1	-	.
chr8	62078025	62078046	chr8:62078025-62078046	0	AAGCATTCTCTAAGGCATTTTT	1	2	2	AA2	1.0	.
chr8	62084317	62084340	chr8:62084317-62084340	0	AAATAAGACTCAAAAAACATGTTT	2	2	4	AD1	-	.
chr8	62096456	62096478	chr8:62096456-62096478	0	TGACATGCCCCAGAGACATTTTT	1	2	3	AC2	-	.
chr8	62097237	62097257	chr8:62097237-62097257	0	CAACAAGTTTCTAGGAAGCTC	1	3	1	ACC2	-	.
chr8	62100123	62100147	chr8:62100123-62100147	0	GGACATGCCTGGCCCCAGGTAGTCC	1	2	5	AC1	-	.
chr8	62100178	62100198	chr8:62100178-62100198	0	GAGCAAGCTTCCAGCTTCCTT	1	2	1	AC1	-	.
chr8	62101857	62101876	chr8:62101857-62101876	0	GGACATGCTTGGGGAAGCCT	3	1	0	A2	-	.
chr8	62102178	62102202	chr8:62102178-62102202	0	AAGCTTATCTTTTGGGGAATAGTTT	1	2	5	AA2	-	.
chr8	62104203	62104232	chr8:62104203-62104232	0	AAACATGCTCTTTGAGGCTGAAGCAAATTT	2	1	10	A1	-	.
chr8	62110344	62110365	chr8:62110344-62110365	0	TGGAAAGTTTGGTGACTTGTCT	1	3	2	ACC1	-	.
chr8	62113251	62113278	chr8:62113251-62113278	0	AGCCTTATTTTGACCCAAGAACATGCTT	2	2	8	AD1	2.0	.
chr8	62113913	62113940	chr8:62113913-62113940	0	TAGCATGTTGTCATCTGCAAACAAGGCT	1	3	8	CCD1	-	.
chr8	62115713	62115732	chr8:62115713-62115732	0	GAATTTGTTGAGACTTGTTT	2	2	0	AC1	-	.
chr8	62118948	62118977	chr8:62118948-62118977	0	AAACTAGCTGACTTTCAATGTAGCTTATTT	1	3	10	ACC1	-	.
chr8	62119763	62119784	chr8:62119763-62119784	0	GTGCAAGTCTATGAAGTTGTTT	1	2	2	AD2	1.0	.
chr8	62125181	62125210	chr8:62125181-62125210	0	AGGGATGCCCTGCCCCTGAGAAAGAAGCTT	1	2	10	AA2	-	dELS
chr8	62126668	62126688	chr8:62126668-62126688	0	TGACAAGTTCCCAGCATGACC	2	3	1	CCD1	-	CTCF-only,CTCF-bound
chr8	62127858	62127888	chr8:62127858-62127888	0	TAACAAGCTAACAGGCAGGGTGAGAAAGTCT	1	3	11	ACC2	-	.
chr8	62130794	62130821	chr8:62130794-62130821	0	AGACCAGCCTGGGCAACAGAGCAAGACC	1	2	8	BD3	-	.
chr8	62131073	62131092	chr8:62131073-62131092	0	AAACAAATTCAGACTAATTC	1	2	0	AA2	-	.
chr8	62131789	62131811	chr8:62131789-62131811	0	TAGGAAGCCTTTTGAACTTGCCA	1	3	3	ACC1	1.0	.
chr8	62132445	62132477	chr8:62132445-62132477	0	GGGCTTTCCTGATGAATCATTTCCAGCATGCCC	1	2	13	AC2	-	.
chr8	62134343	62134375	chr8:62134343-62134375	0	GGGGTTGTTTGTTTTTTTCTTGTAAATTTGTTT	1	2	13	AA2	-	.
chr8	62138306	62138338	chr8:62138306-62138338	0	AAAAAAGTCTTTATTTTATTTCCAGGAATGTTT	1	2	13	AA2	1.0	.
chr8	62141363	62141382	chr8:62141363-62141382	0	TAGCAAGTTCTAGTTTGTCT	2	3	0	ACC2	-	.
chr8	62142654	62142679	chr8:62142654-62142679	0	AAGCATCTCCTCATAAAATCTAGTCT	1	2	6	AD2	-	.
chr8	62146989	62147010	chr8:62146989-62147010	0	GAAGGTGTTTTAAGGCATGTTA	2	3	2	ABC1	-	.
chr8	62148097	62148118	chr8:62148097-62148118	0	GGACAAGTCTGCTGGCCTGTCC	1	2	2	BC1	1.0	.
chr8	62148412	62148441	chr8:62148412-62148441	0	CAACATGCCTGGACCACCACGGACATTACT	1	3	10	ACD2	1.0	.
chr8	62151836	62151864	chr8:62151836-62151864	0	AGACATATCTGGAGGGTCCAAGTTAGCTT	1	2	9	AA2	-	dELS
chr8	62152025	62152050	chr8:62152025-62152050	0	AGGGTAGTCTGTTGGAAAGGTAGCTT	1	2	6	AA2	2.0	.
chr8	62153777	62153803	chr8:62153777-62153803	0	AATCTAGCCTACGTGTGTAGCAAGCTA	1	3	7	CCD1	-	.
chr8	62154484	62154514	chr8:62154484-62154514	0	AAACATGTTAAAATGAAATTATAACTAGTTC	1	2	11	CC	-	.
chr8	62154555	62154575	chr8:62154555-62154575	0	GAAATTGTTTGAGGCATTTCT	1	2	1	AA2	-	.
chr8	62156377	62156401	chr8:62156377-62156401	0	GAACATGCTAATATTAAAGAAGCTT	1	2	5	AC2	-	.
chr8	62157194	62157215	chr8:62157194-62157215	0	AAGCATGTTGTGAGACTTTCTG	2	3	2	ACC1	1.0	.
chr8	62161262	62161288	chr8:62161262-62161288	0	AGACATTTTTCATGAAGAAAATAGCTC	1	2	7	AA2	-	.
chr8	62162035	62162058	chr8:62162035-62162058	0	GGGCATGCACAGACAGACAAACCC	1	2	4	AD2	-	dELS
chr8	62162562	62162582	chr8:62162562-62162582	0	CATAAAGTCCTAAGCAAGTCT	1	3	1	ACD1	-	.
chr8	62164000	62164026	chr8:62164000-62164026	0	GAGCAAGCTGACTCAGCAAGCAAACTA	1	3	7	ACC1	-	dELS
chr8	62164280	62164311	chr8:62164280-62164311	0	AAACAATTCTCAGCACACTCAAAAACAAATTT	1	2	12	AA2	-	dELS
chr8	62164724	62164747	chr8:62164724-62164747	0	AGGCTAGTGGTCTGGGGCAAGTCC	1	2	4	CD	-	.
chr8	62169207	62169231	chr8:62169207-62169231	0	GAGCTTGCATAGCCAAAGCAAGACT	1	2	5	DD2	-	.
chr8	62170639	62170671	chr8:62170639-62170671	0	GAACTTGTTCATGTAACCAAATATCACTTGTTC	1	2	13	CD	-	.
chr8	62173788	62173808	chr8:62173788-62173808	0	AAGAATGCTTATAACTTGTTC	1	2	1	AC2	-	.
chr8	62175450	62175476	chr8:62175450-62175476	0	TCACATGTCAGGTGACAAAACAAGTCT	1	3	7	CCD1	-	.
chr8	62181688	62181710	chr8:62181688-62181710	0	CAACATGCCCATGTGACTAATTC	1	3	3	ACC1	-	.
chr8	62183852	62183876	chr8:62183852-62183876	0	GAGCTTGTCTTCAATAAACTGCCTA	1	3	5	ABC2	2.0	.
chr8	62186420	62186449	chr8:62186420-62186449	0	TGGCTTCTTTGCTATCTCGTGAACATGTTA	1	3	10	ACC2	1.0	.
chr8	62186841	62186865	chr8:62186841-62186865	0	AAACATGTTGAAGACTAAAAAGCCT	1	3	5	ACC2	-	.
chr8	62187924	62187955	chr8:62187924-62187955	0	ACAAATGTTTTCTCCTGGTCTGAAACTTGCCT	1	2	12	AD4	-	.
chr8	62188971	62188992	chr8:62188971-62188992	0	AAACTTCTTTAAGAACATCTTT	1	2	2	AA2	-	.
chr8	62189508	62189535	chr8:62189508-62189535	0	AAACAATCCTGGGAAGAAGAGTAAGTTT	1	2	8	AA2	-	.
chr8	62193656	62193685	chr8:62193656-62193685	0	TGGCATGTTAAGTGTAACAAAAACATCCTT	1	3	10	ACC1	-	.
chr8	62194973	62194995	chr8:62194973-62194995	0	AAGCAAGTTCTGCAGGCATCTCT	2	1	3	A1	-	dELS
chr8	62195372	62195393	chr8:62195372-62195393	0	TTGCTTGCCTGGTAGCATGTCT	2	3	2	CCD1	-	.
chr8	62199850	62199879	chr8:62199850-62199879	0	AAGCAAGTGCTCAGTGTCTGAGAGTTGCTC	1	2	10	AD2	-	.
chr8	62201186	62201209	chr8:62201186-62201209	0	CAGCTTGATATAGAGAACATGTTT	1	3	4	CCD2	1.0	.
chr8	62204211	62204238	chr8:62204211-62204238	0	GGGGATGTCCTGGTGTAGAAGCATCTCC	1	2	8	AA2	1.0	.
chr8	62214374	62214399	chr8:62214374-62214399	0	AGACATGCTTGGAAACTGACAAATTT	1	2	6	AC1	-	.
chr8	62219524	62219546	chr8:62219524-62219546	0	GAACAAGTTCTTCACACATTTTT	2	2	3	AD1	1.0	.
chr8	62220026	62220055	chr8:62220026-62220055	0	AACTTTGTCTATTAGACTATAGACTAGTCT	1	2	10	AD4	-	.
chr8	62222779	62222802	chr8:62222779-62222802	0	GAACATGTTGGTCAGAACATGTTG	1	2	4	CC	-	.
chr8	62224618	62224646	chr8:62224618-62224646	0	AAACTCCTCCGAGCTAAAGGAGCATGTTC	2	2	9	AB1	1.0	.
chr8	62225931	62225954	chr8:62225931-62225954	0	AAGCAAGTTCTTAGAGACTTATAA	1	3	4	ACD2	1.0	.
chr8	62226951	62226978	chr8:62226951-62226978	0	CTAATAGTCTACCAACAAAAACAAGCCC	1	3	8	ACD1	3.0	.
chr8	62227233	62227257	chr8:62227233-62227257	0	AAACTTATCCACTATGAACAAGTCG	1	2	5	AC2	2.0	.
chr8	62230208	62230234	chr8:62230208-62230234	0	GAACAATTCTCAACTTCTGACTTGTCA	1	3	7	ACC2	2.0	.
chr8	62231494	62231520	chr8:62231494-62231520	0	AAACCAGCCCTTAAGCTGGGCATGATT	2	2	7	BD3	-	.
chr8	62232590	62232617	chr8:62232590-62232617	0	AGACTAGTCTGGGTGACAAAGCAAGATC	1	1	8	D1	1.0	.
chr8	62238359	62238391	chr8:62238359-62238391	0	GAGGTTGTTTGGATTTTTCTTGTAAATTTGTTT	1	2	13	AA2	1.0	.
chr8	62241179	62241207	chr8:62241179-62241207	0	AAACATGCTCCTTTAGCTCGGAGGAGTTT	2	2	9	AB1	-	.
chr8	62242873	62242904	chr8:62242873-62242904	0	AGTCATGTTCATATTGAGATGTAAGCTTGTCT	2	1	12	D1	-	.
chr8	62243569	62243592	chr8:62243569-62243592	0	GCTCTAGCCTATGAGGACTTGTCT	1	2	4	DD4	1.0	.
chr8	62244697	62244717	chr8:62244697-62244717	0	AGGCATGCTTCAAACTAGCCA	3	1	1	C1	-	.
chr8	62245711	62245734	chr8:62245711-62245734	0	GGCTTAGCCCTCTGGGGCAAGTCA	1	3	4	ACD1	1.0	.
chr8	62251116	62251146	chr8:62251116-62251146	0	AAACATTTCTTTTGACTTTTAAAACTATCCT	1	2	11	AA2	-	.
chr8	62252440	62252464	chr8:62252440-62252464	0	AAACATATCCTTTTCAAGCTAGTAT	1	2	5	AD2	-	.
chr8	62252951	62252982	chr8:62252951-62252982	0	AGAGTAGCCTCAGTGAAGCACTGAACTAATTT	1	2	12	AA2	2.0	.
chr8	62253043	62253072	chr8:62253043-62253072	0	TGGCAAGTTCAATGTAACTTTGGCATGTTC	1	2	10	CC	-	.
chr8	62255569	62255589	chr8:62255569-62255589	0	GAGCTAGTCTGGAGTATGTTT	1	1	1	A2	-	.
chr8	62260567	62260597	chr8:62260567-62260597	0	TTAAATGTCTCTGAGAATGTAAAACTTGCTT	1	3	11	ACD1	-	.
chr8	62261091	62261114	chr8:62261091-62261114	0	GGGCTTTCTTCATAAGGCCAGTTT	1	2	4	AB2	-	.
chr8	62261232	62261260	chr8:62261232-62261260	0	AAAATTGTTTAAACATAATAGAGAAGTTT	1	2	9	AA2	-	.
chr8	62264126	62264146	chr8:62264126-62264146	0	AAGCTAATTTGGAAATAGTTC	1	2	1	AA2	-	.
chr8	62266653	62266674	chr8:62266653-62266674	0	AGACAAGGTTGAGGACTAGCTA	1	2	2	CD	1.0	.
chr8	62266688	62266716	chr8:62266688-62266716	0	GGAGAAGCGCCTCTTCCTAAGACAAGCTC	1	2	9	AD1	1.0	.
chr8	62267300	62267330	chr8:62267300-62267330	0	AAACATTTTTCCTTATACAGAAAACTTGCCA	1	2	11	AC2	-	.
chr8	62267759	62267778	chr8:62267759-62267778	0	AAAATTGCTTAAACTTGTGC	2	2	0	AD3	-	.
chr8	62268866	62268893	chr8:62268866-62268893	0	GGGAATGCCTGACCAGGGATACTAGCTT	1	2	8	AD2	2.0	.
chr8	62269252	62269282	chr8:62269252-62269282	0	AGGCTTTCCTGGGCTATGAAAAAACATTTTT	1	2	11	AA2	2.0	.
chr8	62269587	62269610	chr8:62269587-62269610	0	AAATAAGCTTGGGGACACTTGTCT	1	2	4	AD2	-	.
chr8	62273603	62273623	chr8:62273603-62273623	0	ATGCATGTCTATGACAAGTTC	2	2	1	CD	-	.
chr8	62277098	62277119	chr8:62277098-62277119	0	GAAAATGTTTAAAAACTATTTT	1	2	2	AA2	-	.
chr8	62281904	62281932	chr8:62281904-62281932	0	AAACAATTTTTTTTTAAAAAAGCATGCTT	1	1	9	A2	1.0	.
chr8	62282289	62282321	chr8:62282289-62282321	0	AGGCCTGCTTCTCAGAAGTAACCAAAGATGCCT	1	2	13	AB2	-	.
chr8	62288815	62288845	chr8:62288815-62288845	0	ACACTAACTTCCACAATGGTTGAACTAGTTT	1	2	11	AD1	-	.
chr8	62289083	62289115	chr8:62289083-62289115	0	GGGGTTGTTTGATTTTTTCTTGTAAATTTGTTT	1	2	13	AA2	1.0	.
chr8	62289705	62289733	chr8:62289705-62289733	0	AGGATTGTCTTGGCAATGTGGGCTATTTT	1	2	9	AA2	3.0	.
chr8	62290590	62290614	chr8:62290590-62290614	0	CAACTTGCTCATGGTGGATAAGCTT	1	2	5	AC2	1.0	.
chr8	62294965	62294993	chr8:62294965-62294993	0	GGGCATGTTCCAGTGTTTGTGTCATGTTG	1	3	9	CCD2	1.0	.
chr8	62295122	62295149	chr8:62295122-62295149	0	AGAATAGTTTCTTTCTTTGGATTTGTTT	1	2	8	AA2	-	.
chr8	62295819	62295844	chr8:62295819-62295844	0	AAGAATGTTTATTGAGAAGCTACTTT	1	2	6	AA2	-	.
chr8	62295968	62295998	chr8:62295968-62295998	0	CAACTTGCACATCAGCAAATAAAGCTAGTCC	1	2	11	CD	-	.
chr8	62297462	62297494	chr8:62297462-62297494	0	AAACAAATTTACAAGAAAAAAACAAACAACCCC	1	2	13	AA2	-	.
chr8	62299586	62299612	chr8:62299586-62299612	0	AGTCAAGATTTATATTCAAACTAGTTT	1	2	7	DD1	-	.
chr8	62302084	62302107	chr8:62302084-62302107	0	AAACATGTTCATCTAGAACTGCCT	2	2	4	AB1	-	.
chr8	62311613	62311639	chr8:62311613-62311639	0	GGGCATTTTTTTAACTGGATCAAGTCT	1	2	7	AD2	1.0	.
chr8	62314388	62314416	chr8:62314388-62314416	0	GATTTTGCCCACCTGAACTGAACAAGTTA	1	3	9	ACD1	-	.
chr8	62314501	62314531	chr8:62314501-62314531	0	GAGCAAGCTTGATTCTATTGACAGGAAGCTG	1	3	11	ACC2	1.0	.
chr8	62321276	62321304	chr8:62321276-62321304	0	GAACTTCCTCCTTTAGCTCAGAGAAGTTT	1	2	9	AA2	4.0	.
chr8	62329316	62329335	chr8:62329316-62329335	0	ATACATGCATGAACAAGTCT	3	2	0	DD1	-	.
chr8	62333046	62333077	chr8:62333046-62333077	0	GAGATTGTTTTTTAAAATGCACAAACTAGTAC	1	2	12	AD3	-	.
chr8	62333348	62333374	chr8:62333348-62333374	0	GTACTAGCTTCATTATAGTGCATGTCC	1	2	7	DD2	-	.
chr8	62336172	62336202	chr8:62336172-62336202	0	AAACAATTTTACCTTCATATTCAGCATGTTC	1	2	11	AC2	1.0	.
chr8	62337698	62337720	chr8:62337698-62337720	0	AAACATGTAACTGAAACAAGTTT	1	2	3	CD	1.0	.
chr8	62338775	62338794	chr8:62338775-62338794	0	AGACTAGGTCAGTCTAGTCT	2	2	0	DD2	2.0	.
chr8	62340362	62340389	chr8:62340362-62340389	0	TGACATTTCTAGGTTTTATGGCTTGCTT	1	3	8	ACC2	-	dELS
chr8	62340772	62340795	chr8:62340772-62340795	0	GAGCATTCTTGCTGAAACTTGGCT	1	2	4	AD2	1.0	.
chr8	62343194	62343226	chr8:62343194-62343226	0	GGGCTACCCTGGGCAATTTACCTAAACTGGCTT	1	2	13	AB2	1.0	.
chr8	62347354	62347380	chr8:62347354-62347380	0	GGGCATCTCCAGATATGAGTCTTGCCT	1	2	7	AD2	1.0	.
chr8	62348298	62348320	chr8:62348298-62348320	0	ATACTAATCCAGGAAGCATGTTT	2	2	3	AD1	-	.
chr8	62349736	62349758	chr8:62349736-62349758	0	AAAGTAGCCTCTCAGGCTTGTGC	1	2	3	AD3	1.0	.
chr8	62355274	62355305	chr8:62355274-62355305	0	AAATTTGTTTTTTCCATTGGAGAGGCAAACTT	1	2	12	AA2	1.0	.
chr8	62357665	62357687	chr8:62357665-62357687	0	AAACATGGTCCAGAGGCTTCCTT	1	2	3	AD2	-	.
chr8	62360537	62360568	chr8:62360537-62360568	0	AAATTAGTTCATTTTAAGTCTCAGAAAAGCCC	1	2	12	AA2	1.0	.
chr8	62360764	62360786	chr8:62360764-62360786	0	TGACAATCTCTAAGAACTTGCTT	1	2	3	AC1	-	.
chr8	62362774	62362801	chr8:62362774-62362801	0	AAGGATGCCTCATGGTCAGAACAAATTT	1	2	8	AA2	1.0	.
chr8	62363822	62363854	chr8:62363822-62363854	0	TGACTAGCTCTATTTGAAAGAAAAAGATAGTTT	1	2	13	AC2	1.0	.
chr8	62367080	62367099	chr8:62367080-62367099	0	AAATTTGTTAAGACATGTTT	3	2	0	AC1	-	.
chr8	62369229	62369260	chr8:62369229-62369260	0	TGGCAAGCCCTTTCTGGTATAAAGACAAATGT	1	3	12	ACD2	1.0	.
chr8	62371845	62371867	chr8:62371845-62371867	0	AAGGAAGTTTCTAAAACTTTCTT	1	2	3	AA2	-	.
chr8	62372960	62372983	chr8:62372960-62372983	0	AAGCAAATTCTGCAAAGCAACTTT	1	2	4	AA2	-	.
chr8	62375337	62375361	chr8:62375337-62375361	0	AGGTTTTTCCTTTGAAAACATGTTT	2	2	5	AA1	-	.
chr8	62375894	62375926	chr8:62375894-62375926	0	CAACATGTTCTTACCTTTATATTATACTTGCTC	1	2	13	CD	-	.
chr8	62378043	62378063	chr8:62378043-62378063	0	GAACATTTTAGAGACTTGTTG	1	3	1	ACC2	1.0	.
chr8	62378437	62378459	chr8:62378437-62378459	0	GAAAATGTCTCCAGAGCATGTCA	1	2	3	AC2	1.0	.
chr8	62380474	62380502	chr8:62380474-62380502	0	GTGCATGCCCCACTTTCCAGCACTAGTCT	1	2	9	DD2	-	.
chr8	62380651	62380673	chr8:62380651-62380673	0	AAGTTTGTTAGATAAGCAAGCTC	1	2	3	AC1	-	.
chr8	62384656	62384677	chr8:62384656-62384677	0	GAGCATGATCCAAAGATTGTCT	1	2	2	AD2	1.0	.
chr8	62386074	62386105	chr8:62386074-62386105	0	AGACTTCTCCTCTCTTGCTTGCGGGTATGTTT	1	2	12	AA2	-	.
chr8	62386302	62386330	chr8:62386302-62386330	0	AGGATTGTTTTCAAAACTAAAAAATGTTT	1	2	9	AA2	-	.
chr8	62386449	62386481	chr8:62386449-62386481	0	GAACATGACTCTTCCCTATAGGAATACTAGTTC	1	2	13	DD2	-	.
chr8	62388978	62388998	chr8:62388978-62388998	0	AAAGAAGACCAGAGCAAGCCC	1	2	1	AD1	-	.
chr8	62390349	62390381	chr8:62390349-62390381	0	AACCATGTTCCTGCAAAGGACATGAGCTTGTTC	2	1	13	D1	2.0	.
chr8	62399841	62399872	chr8:62399841-62399872	0	TAACATGCTTGAAGTAAGGAGGAAACATGAAT	1	3	12	CDD3	-	dELS,CTCF-bound
chr8	62402337	62402356	chr8:62402337-62402356	0	GGGCAAGTCAAGAAATGCTC	3	2	0	AC2	-	dELS
chr8	62403373	62403395	chr8:62403373-62403395	0	GAAAATGTCTCCAGGGCATGTCG	1	2	3	AC2	1.0	.
chr8	62406385	62406405	chr8:62406385-62406405	0	GATCATGCCCAAGATTTGTTT	1	2	1	AD2	-	.
chr8	62411374	62411399	chr8:62411374-62411399	0	AAACTAGGCATTTAAGGAACATGCCT	1	2	6	CD	1.0	.
chr8	62413675	62413704	chr8:62413675-62413704	0	AAGCTTATTTTCTTCATAAAGAAAATGTTC	1	2	10	AA2	1.0	.
chr8	62416794	62416816	chr8:62416794-62416816	0	AGACTAGCCTGGCCAACATGGTG	1	3	3	CCD1	-	.
chr8	62418588	62418610	chr8:62418588-62418610	0	TGACTGGTCTGAGTGGCTTGTCT	1	3	3	BCC2	1.0	.
chr8	62425808	62425834	chr8:62425808-62425834	0	TTGCATGCTTTGTTTAGTAGCTTGTTT	1	3	7	CCD1	1.0	.
chr8	62426613	62426632	chr8:62426613-62426632	0	GTGCTTTCCCAAACTTGCTC	2	2	0	AD1	2.0	.
chr8	62427591	62427619	chr8:62427591-62427619	0	GAGCATGTCTCTGTGTACAAAGCTTGCTA	2	1	9	C1	-	.
chr8	62428812	62428844	chr8:62428812-62428844	0	AGAGAAGCTTTTTAGCTTGATGAAATCTTGTTT	1	2	13	AD2	-	.
chr8	62431377	62431403	chr8:62431377-62431403	0	TAGCTTGTTTTTACAATAAACATATAT	1	3	7	ACD2	1.0	.
chr8	62433606	62433627	chr8:62433606-62433627	0	GGATTTTTCCCTAAGCAAGTTC	1	2	2	AA1	1.0	.
chr8	62434070	62434098	chr8:62434070-62434098	0	GAGCATGCCAAAGAGAAAACGACAAGATC	1	3	9	CCD1	1.0	.
chr8	62434141	62434165	chr8:62434141-62434165	0	GAAGTAGTCTGATGGAGACTTGTAT	1	2	5	AD3	-	.
chr8	62436101	62436127	chr8:62436101-62436127	0	GAACATTTTTAAAACTATAACAAGTTG	1	3	7	ACC2	-	.
chr8	62441608	62441630	chr8:62441608-62441630	0	AAACAACTTCCCAGAACTACCTT	1	2	3	AA2	-	.
chr8	62442174	62442202	chr8:62442174-62442202	0	TAGCTTATCTGTTCCTTGAAAGCTTGCTA	1	3	9	ACC2	1.0	.
chr8	62453979	62454011	chr8:62453979-62454011	0	AAACTATTCCAAAGAATTTTCTAAAACTTGATT	1	2	13	AD2	-	.
chr8	62454370	62454389	chr8:62454370-62454389	0	GGCCATGTTCAAAGTTGTCC	3	2	0	AD2	1.0	.
chr8	62464429	62464450	chr8:62464429-62464450	0	AAGCAAGTTAGAAAAGAAGTCA	1	3	2	ACC2	-	.
chr8	62468370	62468402	chr8:62468370-62468402	0	AAGTATGTCCTCCCTTGTGTGCCAAACCAGTTT	1	2	13	AB2	-	.
chr8	62469360	62469381	chr8:62469360-62469381	0	AGGAAAGTTAAGTAGCTTGCCC	1	3	2	ACC1	-	.
chr8	62470468	62470489	chr8:62470468-62470489	0	GAAAGAGTTTGTGGACATGTTG	2	3	2	ABC1	1.0	.
chr8	62472794	62472814	chr8:62472794-62472814	0	ACACATGCTTAGGAAAAGCTT	1	2	1	AD2	-	pELS,CTCF-bound
chr8	62473251	62473278	chr8:62473251-62473278	0	CAGCAAGTTGCTTCAAATAAACATGGTT	1	3	8	CCD1	-	pELS
chr8	62474024	62474049	chr8:62474024-62474049	0	AGACTTGTTGTCCTCATGACTTACTT	1	3	6	ACC1	1.0	.
chr8	62474288	62474316	chr8:62474288-62474316	0	GGACAAACTCTTGGAGGTGAGACCAGTTC	1	2	9	AB2	-	.
chr8	62480593	62480617	chr8:62480593-62480617	0	GAAAAAGCCCGACCAAGACATTTTC	1	2	5	AA2	2.0	.
chr8	62482249	62482281	chr8:62482249-62482281	0	AAACACGTTTAAAGGATAATACTGAGTAAGCTT	1	2	13	AB2	-	.
chr8	62484034	62484062	chr8:62484034-62484062	0	TGACATGTCTTCAGCAGATACACAAGTCG	1	3	9	CCD2	1.0	.
chr8	62484832	62484857	chr8:62484832-62484857	0	CAGCAAGCCAGGAACAGACCTTGTTT	1	3	6	CCD2	-	.
chr8	62489735	62489760	chr8:62489735-62489760	0	AGAGTTGTCTGAAACTAAACTTTCTT	1	2	6	AA2	-	.
chr8	62491435	62491458	chr8:62491435-62491458	0	TCCCTTGCCCTCTCAAACTAGCCC	1	3	4	CDD2	-	.
chr8	62493069	62493093	chr8:62493069-62493093	0	ATGCTTGCTTTTGTTGGGATTGCTT	1	2	5	AD2	1.0	.
chr8	62493486	62493514	chr8:62493486-62493514	0	AGAATTGCCTTGGTTATTCAGACTTTCTT	1	2	9	AA2	-	.
chr8	62493823	62493852	chr8:62493823-62493852	0	TGGCTTGTCTGTTGGTGTATAGGAATGCTA	1	3	10	ACC2	1.0	.
chr8	62498764	62498790	chr8:62498764-62498790	0	AAGCAAGTCCATCAGATAAGCAAGACA	1	2	7	CD	-	.
chr8	62501037	62501058	chr8:62501037-62501058	0	AAACATATTCTTATACATGTTC	1	2	2	AD2	1.0	.
chr8	62502906	62502925	chr8:62502906-62502925	0	AAACATGCTTGAACTTCTTG	4	2	0	AC3	1.0	.
chr8	62504245	62504270	chr8:62504245-62504270	0	AAAATTGTCTTCCACAAAACCAGTCC	1	2	6	AB2	2.0	.
chr8	62504872	62504901	chr8:62504872-62504901	0	AAACAAGCTATCCAGGTTAATGACTTTCTT	1	3	10	ACC1	1.0	.
chr8	62505575	62505605	chr8:62505575-62505605	0	CAGAATGCCTTTACATACTGGGGACTTGCTA	1	3	11	ACC1	-	.
chr8	62507040	62507067	chr8:62507040-62507067	0	TAAAATGTTTTTGATTGTGAACATGCTG	1	3	8	ACC1	-	.
chr8	62510371	62510399	chr8:62510371-62510399	0	GGGCCAGCTTTGTCATCAAGGGCTAGCCT	1	1	9	B1	-	.
chr8	62517221	62517252	chr8:62517221-62517252	0	ACGCAAGTACTGTTTTTAAAATAAACTTGCCC	1	2	12	DD1	1.0	.
chr8	62523337	62523368	chr8:62523337-62523368	0	GAACATATCTCATTGTTAAACAAAGCATGATT	1	2	12	AD2	1.0	dELS
chr8	62523424	62523452	chr8:62523424-62523452	0	GAGCAAGTTTCTCAATATTGACCATGTTT	1	1	9	D2	-	dELS
chr8	62523588	62523614	chr8:62523588-62523614	0	CAACATGTTTAGGACTGGAATATGTTT	1	2	7	AC2	-	.
chr8	62528042	62528061	chr8:62528042-62528061	0	AAACAAGTTGAAGAATGCTA	3	3	0	ACC2	-	.
chr8	62531346	62531374	chr8:62531346-62531374	0	TAACATGTCTCATAGGTTGAAACTAACTT	1	2	9	AC2	-	.
chr8	62531993	62532016	chr8:62531993-62532016	0	CAGCATGTCTGGGAAATCATGCTG	1	3	4	CCD2	1.0	dELS
chr8	62532104	62532127	chr8:62532104-62532127	0	ATGCTTTCTTTCTTGAACATGCTC	2	2	4	AD1	2.0	.
chr8	62532966	62532985	chr8:62532966-62532985	0	CAACAAGTCTTGGAATGTCT	3	3	0	ACC2	-	.
chr8	62534175	62534198	chr8:62534175-62534198	0	AGGCTTGTTCCCATACGTATGTTC	2	2	4	AD1	1.0	.
chr8	62536100	62536119	chr8:62536100-62536119	0	GGACATGTATAGACATGCAT	3	2	0	DD2	-	.
chr8	62538143	62538169	chr8:62538143-62538169	0	AAGGTAGTTCTTATGATGAGGTAGCTT	1	2	7	AA2	1.0	.
chr8	62541820	62541851	chr8:62541820-62541851	0	GAAGTTGTTCTTAATTATTGTTGAACTTTTTT	1	2	12	AA2	-	.
chr8	62542692	62542711	chr8:62542692-62542711	0	ATACATGTTAAAACATGTTA	4	3	0	CCD1	-	.
chr8	62542938	62542958	chr8:62542938-62542958	0	AAGCTAGTTTCAGAGTTGCCA	1	2	1	AC1	-	.
chr8	62544661	62544691	chr8:62544661-62544691	0	AAGTTTGTTTTATATTTTCCCAGACATCCTT	1	2	11	AA2	1.0	.
chr8	62546137	62546159	chr8:62546137-62546159	0	TGCATTGCTTCCAGGGCTTGTCT	1	3	3	ACD1	-	.
chr8	62546450	62546482	chr8:62546450-62546482	0	TAAGTAGCTACACTCATAATTGCAAGCTTGCTT	1	3	13	ACC1	-	dELS
chr8	62546793	62546813	chr8:62546793-62546813	0	GTAGATGTTTAGGGCTTGCCT	1	2	1	AD4	-	.
chr8	62547804	62547832	chr8:62547804-62547832	0	TGGCATGCTATGGAGATGAAGGCATCCTC	1	3	9	ACC1	-	.
chr8	62550031	62550054	chr8:62550031-62550054	0	AAACTAGTTATGGAGACCAAGTTA	1	3	4	CCD2	-	.
chr8	62554283	62554303	chr8:62554283-62554303	0	TAACTAGTTCTGAACTTGAGC	1	3	1	CDD3	-	.
chr8	62558125	62558156	chr8:62558125-62558156	0	TGGCTTGCCATTCATCCCAGCACAACTTGTTG	1	4	12	CCCC	1.0	.
chr8	62558351	62558379	chr8:62558351-62558379	0	AGATTTGTTCTTTTTGGTTAGTCTTGCTT	1	2	9	AD2	-	.
chr8	62558607	62558630	chr8:62558607-62558630	0	AGACAAGTCTCAACAAACATATTA	1	2	4	AC3	-	.
chr8	62559952	62559977	chr8:62559952-62559977	0	CAACAAATTTTGTCAAGAACAAGTTT	1	2	6	AC1	1.0	.
chr8	62564113	62564135	chr8:62564113-62564135	0	TAACATATCCATCCAACAAGTTC	1	3	3	ACC2	1.0	.
chr8	62568881	62568903	chr8:62568881-62568903	0	GAGCTAGTTCAAGGAACAACCTA	1	2	3	AC3	-	.
chr8	62569167	62569186	chr8:62569167-62569186	0	AAACTTCTCCAGAGTAGCTC	1	2	0	AA2	-	.
chr8	62571763	62571789	chr8:62571763-62571789	0	GGGCTTGCACCCTCTAAAGCCTTGTCC	1	2	7	DD2	3.0	.
chr8	62571953	62571975	chr8:62571953-62571975	0	TGACATGCCCTGGAGACATTTTC	1	2	3	AC2	-	.
chr8	62572000	62572025	chr8:62572000-62572025	0	GGGCTTCTCTTTACTTAGGCAAATTT	1	2	6	AA2	1.0	.
chr8	62572375	62572406	chr8:62572375-62572406	0	CAACAAGTCTCTAGGAAATTCCAAACTTTCCT	1	2	12	AC2	-	.
chr8	62573093	62573113	chr8:62573093-62573113	0	GAAGAATTTTAAAACATGCCC	2	2	1	AA1	-	.
chr8	62576616	62576637	chr8:62576616-62576637	0	AAACATGCATATAAACAAATTC	1	2	2	AD2	1.0	.
chr8	62577630	62577653	chr8:62577630-62577653	0	AGAAAAGTTCCCAGGAACTAATTT	1	2	4	AA2	-	.
chr8	62583902	62583930	chr8:62583902-62583930	0	AAAATTGCCTTTTAAAAAAGAGCATGTTG	1	2	9	AC2	1.0	.
chr8	62586638	62586665	chr8:62586638-62586665	0	AAGCAAGCTCAGAAAGTAAAAATAATTC	1	2	8	AA1	-	.
chr8	62589274	62589298	chr8:62589274-62589298	0	ACGCATGTTTTCTTCAAACATGGTC	1	2	5	DD3	-	.
chr8	62590126	62590146	chr8:62590126-62590146	0	AAAATGGTTTTGAACATGCTT	2	2	1	AB1	-	.
chr8	62591437	62591458	chr8:62591437-62591458	0	AGGTAAGCTTTGAAACAAATCT	1	2	2	AA2	-	.
chr8	62593173	62593198	chr8:62593173-62593198	0	TGGCATTCTGGGCCATAAGCAAGTCT	1	3	6	ACC2	-	.
chr8	62594517	62594537	chr8:62594517-62594537	0	AAGCTATTTCCAGACATCCTC	1	2	1	AA2	1.0	.
chr8	62597215	62597237	chr8:62597215-62597237	0	AGTCTTGCCCCGTTGGCAAGCTT	1	2	3	CD	-	.
chr8	62599074	62599094	chr8:62599074-62599094	0	GAGCATGTCTTAATCATTCTT	2	2	1	AD1	-	.
chr8	62604462	62604488	chr8:62604462-62604488	0	AGGCTAGTTTTTGTCTGAAACTTTCAT	1	2	7	AD4	-	.
chr8	62606532	62606556	chr8:62606532-62606556	0	AAAGAAGTCCTTTCAGAACAAGCAC	1	2	5	AD3	1.0	.
chr8	62609481	62609503	chr8:62609481-62609503	0	CAACAAGTTTATTGGGCATCTGC	1	3	3	ACD2	1.0	dELS
chr8	62609762	62609790	chr8:62609762-62609790	0	TGCCAAGTCTCCCAGATAGGAACATGTTT	1	2	9	CD	1.0	.
chr8	62613678	62613697	chr8:62613678-62613697	0	TAGATTGTTTAGGCATGTTT	4	2	0	AC3	1.0	.
chr8	62614574	62614599	chr8:62614574-62614599	0	GAGCTTCCCTTCAAGGTAACAAGCTC	1	2	6	AC2	2.0	.
chr8	62615122	62615144	chr8:62615122-62615144	0	CAGCAAGCCTCAGAGGCTCACCT	1	3	3	ABC2	1.0	dELS,CTCF-bound
chr8	62616631	62616654	chr8:62616631-62616654	0	AAGCTTTATTACGTAGGCATGCTT	2	2	4	AD1	1.0	.
chr8	62617554	62617576	chr8:62617554-62617576	0	AAATTTACTCAGGGAGCTTGTTT	1	2	3	AA1	-	.
chr8	62622667	62622694	chr8:62622667-62622694	0	ATACTAGTCTTTTGTCAGAGATATGTTT	1	2	8	AD2	1.0	.
chr8	62622697	62622727	chr8:62622697-62622727	0	CAACTATTTTCTCCCAGTGTGTAGCTTGTTT	1	3	11	ACC2	1.0	.
chr8	62626926	62626949	chr8:62626926-62626949	0	TAGCAAGTTTTTAAAGGCATTTTC	1	2	4	AC2	-	.
chr8	62627850	62627873	chr8:62627850-62627873	0	GGCCATGTGCCCTTAAACAAGTTC	1	2	4	DD1	1.0	.
chr8	62630886	62630906	chr8:62630886-62630906	0	AAACAAGCCTCAAGCTTCTTT	1	1	1	A1	-	.
chr8	62634464	62634490	chr8:62634464-62634490	0	AGGCTTCTTCCCTGGCAATACTTGTTC	1	2	7	AD2	3.0	.
chr8	62635446	62635470	chr8:62635446-62635470	0	GAACTTCCTTCTGCACAGCATGCCT	1	2	5	AC2	-	.
chr8	62636658	62636686	chr8:62636658-62636686	0	GGGCATACTTTCATTGATGAAACTTCTTT	1	2	9	AA2	2.0	.
chr8	62637582	62637613	chr8:62637582-62637613	0	AGACGAGCCTAAATGGACTTCCAGGCTTACTT	1	2	12	AB3	-	.
chr8	62637710	62637733	chr8:62637710-62637733	0	AAAGAAGCCTCCCAGGGCTTGGCT	1	2	4	AD3	1.0	.
chr8	62638961	62638982	chr8:62638961-62638982	0	AGGCTTTTCTAGAAAATTGCCC	1	2	2	AA2	-	.
chr8	62639199	62639221	chr8:62639199-62639221	0	GAAATTGCTTTGGGAAGAAGCTT	1	2	3	AA2	-	.
chr8	62639695	62639725	chr8:62639695-62639725	0	AGACAAGTTGGTCATCAGCAGGAACAAGCAA	1	3	11	CCD1	-	.
chr8	62640886	62640910	chr8:62640886-62640910	0	GGGCCAGTTCTATTCAGTCATGTTT	1	2	5	BD2	-	.
chr8	62641977	62641997	chr8:62641977-62641997	0	TAACATGTTCTGAGAATGCTG	1	3	1	ACC2	-	.
chr8	62643755	62643787	chr8:62643755-62643787	0	AAGCATGCCTTTCTATCTCTTAAGAGCTTTTCT	2	1	13	A1	1.0	dELS,CTCF-bound
chr8	62647326	62647346	chr8:62647326-62647346	0	GAACTACTTTTAAAGTTGTTC	1	2	1	AA2	1.0	.
chr8	62647397	62647422	chr8:62647397-62647422	0	GAGCAAGGTGGACAGAGAACTTGCCT	1	2	6	CD	2.0	.
chr8	62648419	62648444	chr8:62648419-62648444	0	GCCCATGTTCCCTAAGAAGCAAGCTG	1	3	6	CDD2	2.0	.
chr8	62652622	62652650	chr8:62652622-62652650	0	GGAATAGTCTGATATATACCAGCTTGCTG	1	3	9	ACC1	1.0	.
chr8	62652832	62652852	chr8:62652832-62652852	0	GGACAAGTTATGAACTTGCTC	2	1	1	C2	1.0	.
chr8	62654704	62654727	chr8:62654704-62654727	0	AGACATTTTCAGGCAAACAAGATT	1	2	4	AD2	1.0	.
chr8	62656557	62656585	chr8:62656557-62656585	0	CAACTAGTCTTGTAAATTAGAGCTTCACT	1	3	9	ACD2	-	.
chr8	62668658	62668677	chr8:62668658-62668677	0	TGACATGCCTAAGCAATTTG	4	3	0	ACC1	3.0	.
chr8	62670273	62670302	chr8:62670273-62670302	0	GGACAAGCATGGGAGTCCCCAGGCATTTTC	1	2	10	AD2	2.0	.
chr8	62670335	62670359	chr8:62670335-62670359	0	AGACATTTCCTTTAAGAAATTGTTT	1	2	5	AA2	1.0	.
chr8	62671270	62671297	chr8:62671270-62671297	0	AAACTTGTTTATAGCCAAGAACATTCTG	1	2	8	AC3	1.0	.
chr8	62672288	62672310	chr8:62672288-62672310	0	AAACTATTCATTGTGGCTTGTCC	1	3	3	ACC2	-	.
chr8	62676739	62676766	chr8:62676739-62676766	0	GGTCTTGCTCTGTCACCCAGGCTTGCAT	1	2	8	DD3	1.0	.
chr8	62679068	62679090	chr8:62679068-62679090	0	TGACAAGTTTGAAAGCCATGCTG	1	3	3	CCD2	-	.
chr8	62683939	62683969	chr8:62683939-62683969	0	CAACTAGTCAAGGCTCATTCTTAGCTAGTCT	1	3	11	CCC	-	.
chr8	62684878	62684902	chr8:62684878-62684902	0	AGAGTTCCTCAGAAGAAACTAGCCC	1	2	5	AA1	1.0	.
chr8	62685554	62685577	chr8:62685554-62685577	0	AAGCAAGTTCAGGAAAATTAATTC	1	2	4	AA1	-	.
chr8	62686624	62686651	chr8:62686624-62686651	0	AAGACAGTCTCTCAAAATAAGCAAGTTA	1	3	8	ABC1	-	.
chr8	62692913	62692935	chr8:62692913-62692935	0	TAACTTGTTTCAAAGACAATCTC	1	2	3	AC2	-	.
chr8	62695622	62695653	chr8:62695622-62695653	0	TAACAAGCCTTGGGAAAGCAGGAGGGAAGCTG	1	3	12	ACC2	-	.
chr8	62699238	62699257	chr8:62699238-62699257	0	AAAAAAGGTCAAACAAGTTC	2	2	0	AD1	-	.
chr8	62699665	62699684	chr8:62699665-62699684	0	GAAGATATTTAAACTTGCTT	2	2	0	AA1	-	.
chr8	62708168	62708196	chr8:62708168-62708196	0	AGATTTGTTCTTTTTGCTTAGTCTTGCTT	1	2	9	AD2	-	.
chr8	62712636	62712656	chr8:62712636-62712656	0	AAACTTGCCCCAGACTACCCG	1	2	1	AC3	2.0	.
chr8	62713604	62713633	chr8:62713604-62713633	0	CAACATGTCTATTATAAACTGGACATCATT	1	3	10	ACD2	-	.
chr8	62715406	62715428	chr8:62715406-62715428	0	AAGCAAGCTATTTAAACTTATTG	1	3	3	ACC1	-	.
chr8	62715986	62716006	chr8:62715986-62716006	0	CAGCATTCTTGGAGCAAGTTT	1	2	1	AC1	-	.
chr8	62718123	62718147	chr8:62718123-62718147	0	AGAATAGCATGAGAAAGACAAGCCC	1	2	5	AD1	-	.
chr8	62719486	62719505	chr8:62719486-62719505	0	GAACTAGCCTCAACATTTTA	4	3	0	ACC1	-	.
chr8	62720820	62720841	chr8:62720820-62720841	0	TAACTTGCACATTAACTTGTTC	1	3	2	CCD2	1.0	.
chr8	62721954	62721982	chr8:62721954-62721982	0	AGAGTTGTTTCATGGCTAGAGACAGGTCT	1	2	9	AB3	-	.
chr8	62733518	62733541	chr8:62733518-62733541	0	AAACATTCTTTTGTTGGCAAGTTT	1	2	4	AC2	-	.
chr8	62734266	62734292	chr8:62734266-62734292	0	GAGCAAGTTCCTGTCTCAAACAAACAA	1	3	7	ACD2	-	dELS,CTCF-bound
chr8	62735709	62735740	chr8:62735709-62735740	0	AAACTTGTTTTGTTATATTACCAGAATTCTTT	1	2	12	AA1	-	.
chr8	62736181	62736211	chr8:62736181-62736211	0	AGGCTTGCCCTAGGGTCACCTGGATAAGTTT	1	1	11	A2	1.0	.
chr8	62736328	62736348	chr8:62736328-62736348	0	AAACTCTCCTTGGGCAAGTCT	1	2	1	AB1	2.0	.
chr8	62736589	62736609	chr8:62736589-62736609	0	GAACTTGCCCCAGGCTACCAG	1	3	1	ACD2	-	.
chr8	62737592	62737624	chr8:62737592-62737624	0	GAAAATGCTTCAGGATCTTGATCACACTTGTTT	1	2	13	AD2	-	.
chr8	62739510	62739539	chr8:62739510-62739539	0	GAGCCTGTTCAGACATATTACAACAAGTTA	1	3	10	BCC1	-	.
chr8	62740584	62740615	chr8:62740584-62740615	0	AGACTAGCTCCTTGACTAATGAGAAATTGTAT	1	2	12	AD1	-	.
chr8	62742886	62742912	chr8:62742886-62742912	0	AAACATGGTGGAAGGGGAAGCAAGCTC	1	2	7	CD	-	.
chr8	62752299	62752329	chr8:62752299-62752329	0	GTGCTTGTCCTTATCCTATTTAGGCTGGTCC	1	2	11	BD3	1.0	.
chr8	62754029	62754054	chr8:62754029-62754054	0	GGATATGCCTTCCCAAAAAAATGTTT	1	2	6	AA2	-	.
chr8	62755045	62755067	chr8:62755045-62755067	0	CAGCATGCTCTTGGAGCTGATCT	1	3	3	ABC2	2.0	.
chr8	62756297	62756321	chr8:62756297-62756321	0	AGACTTGCCTCTACTGGATATGTCA	1	2	5	AC1	2.0	.
chr8	62756906	62756925	chr8:62756906-62756925	0	AGACATGTTTGTGCATCTTC	3	2	0	AD1	-	.
chr8	62759261	62759289	chr8:62759261-62759289	0	GGATTAGTCTTGAGTGTGAAAACTTGCTA	1	2	9	AC2	2.0	.
chr8	62761997	62762020	chr8:62761997-62762020	0	AGAATAGCCTAGGCAGACTTCTCT	1	2	4	AA2	-	.
chr8	62762115	62762137	chr8:62762115-62762137	0	AGACTAGCCTGGCCAACATGGTG	1	3	3	CCD1	-	.
chr8	62764827	62764851	chr8:62764827-62764851	0	AAACAAATTCTTTTCAAGCTATTCT	1	2	5	AA2	3.0	.
chr8	62766325	62766346	chr8:62766325-62766346	0	GAAAATGCTATTCGGCTTGCCT	2	3	2	ACC1	-	CTCF-only,CTCF-bound
chr8	62766872	62766902	chr8:62766872-62766902	0	GAGCAGGTTCCCTTGGGGACAGAATAAGCCT	1	2	11	AB2	2.0	.
chr8	62769209	62769232	chr8:62769209-62769232	0	GAAAAAGTTAAATAAGACAAGTTC	1	2	4	AC1	-	.
chr8	62772160	62772188	chr8:62772160-62772188	0	AAGTTTGTCTTCCTGTGCCTGGCTTGTTT	1	2	9	AC2	-	.
chr8	62773703	62773733	chr8:62773703-62773733	0	TCTCTTGCCTGCCACCATATAAGACATGCCT	1	3	11	CDD2	1.0	.
chr8	62776057	62776085	chr8:62776057-62776085	0	AAACTTATTTGCCTGATATAAATATGCCT	1	2	9	AA2	1.0	.
chr8	62777040	62777060	chr8:62777040-62777060	0	AGGGTTGCCACTGACAAGTCT	1	3	1	ACC1	-	.
chr8	62782281	62782306	chr8:62782281-62782306	0	AAGCATGCTGAGAAAAGGGAATGCTT	1	2	6	AC2	1.0	.
chr8	62783998	62784019	chr8:62783998-62784019	0	TGACAGGCTGTAAAACAAGTCT	1	3	2	BCC2	-	.
chr8	62786010	62786031	chr8:62786010-62786031	0	AATCATGCTTTCAGGCAAGTTG	2	2	2	CD	1.0	.
chr8	62790755	62790775	chr8:62790755-62790775	0	AGACATGCTTTGGGCAAGTAA	2	2	1	CD	-	.
chr8	62801084	62801111	chr8:62801084-62801111	0	AGGCTTGCTTAGGTAAACAAAGAAGCCG	1	2	8	AC1	1.0	.
chr8	62805942	62805974	chr8:62805942-62805974	0	AAACAAATTTACAAGGAAAAAACAAACAACCCC	1	2	13	AA2	-	.
chr8	62807245	62807268	chr8:62807245-62807268	0	AGGTATGTTTTAATAAACTTGACT	1	2	4	AD3	2.0	.
chr8	62808247	62808268	chr8:62808247-62808268	0	GAACATGCTTTAGTAGTTGTTT	2	2	2	AD1	-	.
chr8	62808448	62808476	chr8:62808448-62808476	0	AAGCATTCCCTATCAGGGGAAACCAGCCC	1	2	9	AB2	2.0	.
chr8	62810058	62810086	chr8:62810058-62810086	0	CAACATGCCCCTGAGGACTGAGCAAGCCG	1	2	9	CC	2.0	.
chr8	62818903	62818924	chr8:62818903-62818924	0	AAGCATGCTGGGAAGATTGCTA	1	3	2	ACC2	-	.
chr8	62819273	62819292	chr8:62819273-62819292	0	GGACTTGCCATAAAATGCTC	3	3	0	ACC2	1.0	.
chr8	62823899	62823923	chr8:62823899-62823923	0	AAACAAGCTCGCTGGTGGAAAGTTT	1	2	5	AC1	1.0	.
chr8	62824301	62824331	chr8:62824301-62824331	0	TGGCATGCCACTACACCTACTACACTAGCCC	1	3	11	CCD2	4.0	.
chr8	62825204	62825235	chr8:62825204-62825235	0	AGACTTTTTTCACCAAAGTAATAGACAAACTT	1	2	12	AA2	1.0	.
chr8	62829496	62829519	chr8:62829496-62829519	0	GGGCTTGTTCTACAAGACAAAATA	1	3	4	ACD2	-	.
chr8	62831432	62831463	chr8:62831432-62831463	0	AAGGATGCTCAAATGAGATCCAAGACAAGTTT	2	1	12	A1	-	.
chr8	62831640	62831662	chr8:62831640-62831662	0	AGACTAGTCTTTCAAACTAACCC	1	1	3	A1	1.0	.
chr8	62832929	62832955	chr8:62832929-62832955	0	CCACATGCTCAGCCATAAAGCAAGTCT	1	2	7	CD	-	.
chr8	62833703	62833735	chr8:62833703-62833735	0	AAAAAAGCCCCACATGGATTCACAGCCAAGTCC	1	2	13	AD2	-	.
chr8	62834826	62834845	chr8:62834826-62834845	0	AAACTACTCTAAAATAGTTT	1	2	0	AA2	-	.
chr8	62841043	62841070	chr8:62841043-62841070	0	GGGCTTGTCCTAATCCCCAGACCTGTTA	1	2	8	BC1	1.0	.
chr8	62843948	62843969	chr8:62843948-62843969	0	TAAAAAGTTTGAGAACTAGCCC	1	2	2	AC3	-	.
chr8	62848730	62848750	chr8:62848730-62848750	0	AAACTTGACTTGAGCCAGTTT	1	2	1	BD2	-	.
chr8	62854741	62854771	chr8:62854741-62854771	0	ATGCTAGCTGATTATTTTTGCAGACTAGTTT	1	2	11	CD	-	.
chr8	62857221	62857248	chr8:62857221-62857248	0	GGGCTTCCCTTTGTAGGTGACCTTGCCT	1	2	8	AD2	-	.
chr8	62857693	62857718	chr8:62857693-62857718	0	TATCATGTTCCTCTCTAAACTTGCTA	1	3	6	CCD1	1.0	.
chr8	62859414	62859437	chr8:62859414-62859437	0	AAGCTTGTCTGGCTCATCTTGTCT	1	2	4	CD	-	.
chr8	62860532	62860555	chr8:62860532-62860555	0	AGCCTTCTTCTAAGAGACTAGCCC	1	2	4	AD1	1.0	.
chr8	62860621	62860642	chr8:62860621-62860642	0	AAACAAGTTCCTGGAGAGGTTT	1	2	2	AB1	-	.
chr8	62861005	62861026	chr8:62861005-62861026	0	TAACATGCTTGACAACTAATCT	2	3	2	ACC1	-	.
chr8	62866258	62866277	chr8:62866258-62866277	0	AAGCATGATCATGCTTGTCT	3	2	0	DD2	-	.
chr8	62867822	62867848	chr8:62867822-62867848	0	AAGCTTCTCTTTGATCAAACCATGTTC	1	2	7	AD2	-	dELS
chr8	62869053	62869076	chr8:62869053-62869076	0	GGGTATGCCTTTGTTGGCATGTCC	1	2	4	AC2	-	.
chr8	62869493	62869515	chr8:62869493-62869515	0	AAAATTGTTTTATGGAAATGTTT	1	2	3	AA2	2.0	.
chr8	62870910	62870932	chr8:62870910-62870932	0	AAAGTAGTTCGAGGGAAAAGTTT	1	2	3	AA2	1.0	.
chr8	62872110	62872140	chr8:62872110-62872140	0	GCACATGCTTGTAGCCTAGAAGGAATAGCTT	1	2	11	AD2	2.0	.
chr8	62873314	62873344	chr8:62873314-62873344	0	AAAGAAGCATCCAGATTCACAAAACAAGTTC	1	2	11	AD1	1.0	.
chr8	62876117	62876145	chr8:62876117-62876145	0	AAACATATTTACAAGAAACAAACAACCCC	1	2	9	AA2	1.0	.
chr8	62879636	62879657	chr8:62879636-62879657	0	GAGCTTGGTGTTTGGCTTGCCC	1	3	2	CCD2	-	.
chr8	62881381	62881404	chr8:62881381-62881404	0	TAAGTAGCCTTTTTAGACTAGCTC	1	2	4	AC3	-	.
chr8	62881719	62881739	chr8:62881719-62881739	0	AAACATGTTTTAAACTGTTTT	3	2	1	AB4	-	.
chr8	62882265	62882291	chr8:62882265-62882291	0	AAATTATTTCTTTCAAGGAACATGTTT	2	2	7	AA1	-	.
chr8	62884719	62884743	chr8:62884719-62884743	0	AGACATGTCTTTCAAGGAATTGATC	2	2	5	AD1	-	.
chr8	62885212	62885233	chr8:62885212-62885233	0	AAACTTCCTTTGAGGCTTCTTC	1	2	2	AA2	1.0	.
chr8	62888253	62888276	chr8:62888253-62888276	0	GGGCTTGTTAAGAACAGAATGCTC	1	3	4	ACC2	-	.
chr8	62888706	62888731	chr8:62888706-62888731	0	AGGCATCTTTAAAAGTGAATATGTTT	1	2	6	AA2	-	.
chr8	62890053	62890077	chr8:62890053-62890077	0	AAAATAATTTATCTTGAACATGTTC	2	2	5	AA1	-	.
chr8	62890736	62890761	chr8:62890736-62890761	0	GAGGTACCCTCTCTGCAGGCTTGCCT	1	2	6	AA1	2.0	.
chr8	62892872	62892898	chr8:62892872-62892898	0	AGATTTGTTGGTGGTGATAACTAGTTC	1	3	7	ACC1	-	.
chr8	62896338	62896370	chr8:62896338-62896370	0	CAGCATGTTAAGGATTAGAGTTTGAACATGTAC	1	3	13	CCD1	-	.
chr8	62897337	62897360	chr8:62897337-62897360	0	AGAAAAGCTTATGGAAACAAATCT	1	2	4	AA2	1.0	.
chr8	62902375	62902395	chr8:62902375-62902395	0	AAGCAAGTCTGAGGTCAGCCT	1	2	1	AB1	-	.
chr8	62904166	62904190	chr8:62904166-62904190	0	GGGTATGCTGAATTCAGGCTTGCTA	1	3	5	ACC1	-	.
chr8	62910071	62910100	chr8:62910071-62910100	0	TAACATGCTTCCATGTTAAGAAACTAACCT	1	2	10	AC2	-	.
chr8	62914443	62914469	chr8:62914443-62914469	0	GCACATGTTTGCCTATGTAACAAGCCT	1	2	7	CD	1.0	.
chr8	62917739	62917761	chr8:62917739-62917761	0	GGACTAGATTCATAGACAATTTT	1	2	3	AD2	-	.
chr8	62921134	62921156	chr8:62921134-62921156	0	AGACATGTCCTTTGAATTATTTT	2	2	3	AA1	1.0	.
chr8	62927698	62927717	chr8:62927698-62927717	0	CAACTTGTTCAAGCTGCTTT	1	3	0	ABC2	-	.
chr8	62929000	62929022	chr8:62929000-62929022	0	CAGCATGCCTGGGAAGCTCTCTC	1	3	3	ABC2	-	.
chr8	62929817	62929846	chr8:62929817-62929846	0	AAACTTTCTTAAAACTTTATGAGATTGTTT	1	2	10	AA2	1.0	.
chr8	62932164	62932187	chr8:62932164-62932187	0	AAACAAGCATAAATAAACAAACTT	1	2	4	AD2	-	.
chr8	62932725	62932751	chr8:62932725-62932751	0	GAGAATGCCTCTTTTTTAAATTTGTTT	1	2	7	AA2	1.0	.
chr8	62932928	62932957	chr8:62932928-62932957	0	AAACTAGCCATCTCCGAGGAAGAAATGTCT	1	2	10	AC2	2.0	.
chr8	62933508	62933529	chr8:62933508-62933529	0	AGGCAAACTCTCAGGATTGTTT	1	2	2	AA2	-	.
chr8	62935045	62935074	chr8:62935045-62935074	0	AAGCTTCCTTTCCAGAATAAAAACAAGTCA	1	2	10	AC2	-	.
chr8	62937803	62937824	chr8:62937803-62937824	0	GGGCAAGTTCTCAGCCTTGCTT	1	1	2	D2	-	.
chr8	62940509	62940531	chr8:62940509-62940531	0	AAGATAGCCCACAAAACCAGTCT	1	2	3	AB2	1.0	.
chr8	62942006	62942027	chr8:62942006-62942027	0	AGAAAAGCCTACAGACTAATCC	1	2	2	AA2	-	.
chr8	62945452	62945481	chr8:62945452-62945481	0	CACTTTGTTTGGTGACCCGCAGGCTTGTTC	1	3	10	ACD1	-	.
chr8	62945819	62945851	chr8:62945819-62945851	0	GGGATTGCCCTCAGTGTTTGTCAAAACAAGTTG	1	2	13	AC2	-	.
chr8	62946484	62946508	chr8:62946484-62946508	0	CAGCTACCTCTGAAATAACTAGTCT	1	3	5	ACC2	-	.
chr8	62947811	62947830	chr8:62947811-62947830	0	CAGCCTGTCTTGACTTGCCT	3	3	0	BCC1	-	.
chr8	62948028	62948051	chr8:62948028-62948051	0	CAGCTTGCCCATATGAGCAACTGC	1	3	4	ACD2	-	.
chr8	62950221	62950251	chr8:62950221-62950251	0	AAAAAAGCTTTAAGAATCTGTAAACTCGCCC	1	2	11	AB3	1.0	.
chr8	62950852	62950884	chr8:62950852-62950884	0	AGGCAAATCTAGAATGGCCACGTAGACAACTCT	1	2	13	AA2	-	.
chr8	62953094	62953123	chr8:62953094-62953123	0	ACACATATCCTCCATTTAGCAAACTTGCTT	2	2	10	AD1	1.0	.
chr8	62953590	62953619	chr8:62953590-62953619	0	GGGCATGTCTGTATGCCTAAGGACAAACAC	1	2	10	AD4	1.0	.
chr8	62954492	62954513	chr8:62954492-62954513	0	TAACAAGTTCAGGAACAAGTTT	2	1	2	C1	-	.
chr8	62954914	62954937	chr8:62954914-62954937	0	GGACTTGCTCAGATGATCTTTTTT	1	2	4	AD1	1.0	.
chr8	62959034	62959065	chr8:62959034-62959065	0	AAACTTGTTTTCTTTGGTATCTTAACTTGTCT	1	1	12	C2	1.0	.
chr8	62961584	62961610	chr8:62961584-62961610	0	AAACTTTTTTTAAAACAGAACTAGATT	1	2	7	AD2	-	.
chr8	62966229	62966261	chr8:62966229-62966261	0	GAACTTTTCTCTTAGGATATTCAAAAGAAGCCT	1	2	13	AA2	-	.
chr8	62967196	62967216	chr8:62967196-62967216	0	GAACTTGTCCAGAGCCTGTAT	1	2	1	BD1	-	.
chr8	62969310	62969335	chr8:62969310-62969335	0	GAATTTGTCTTCATTAAAACTAGCTA	1	2	6	AC2	-	.
chr8	62970790	62970815	chr8:62970790-62970815	0	AATCATTTTCCATGTAAGGCATGTTT	2	2	6	AD1	1.0	.
chr8	62971189	62971219	chr8:62971189-62971219	0	AGGAATGTTTCTTTCCTTTAAGGATATGCCT	1	2	11	AA2	1.0	.
chr8	62973508	62973537	chr8:62973508-62973537	0	GGAGTTGTTTTTTTTCTTGTAAATTTGTTT	1	2	10	AA2	1.0	.
chr8	62977234	62977262	chr8:62977234-62977262	0	AAGCCTGCCTTGCGAGGTTGGGGAAGTTC	1	2	9	AB2	-	.
chr8	62979717	62979738	chr8:62979717-62979738	0	ATGCAAGCTCTCAGTCTAGTCT	1	2	2	DD2	-	.
chr8	62979770	62979794	chr8:62979770-62979794	0	TAACAAGTCCTGACTAGACAAGGGC	1	3	5	CDD3	-	.
chr8	62980127	62980147	chr8:62980127-62980147	0	CCACATGCCCTAGACAAGCCT	2	2	1	CD	1.0	.
chr8	62980763	62980784	chr8:62980763-62980784	0	GGACAATTTGTGTGGCATGCTT	1	3	2	ACC2	-	.
chr8	62982538	62982558	chr8:62982538-62982558	0	AGACATGCTTCATGCATGTTC	1	1	1	D2	-	.
chr8	62982782	62982806	chr8:62982782-62982806	0	TAGCAAGCATGGGTGTGGCATGCTT	1	3	5	CCD2	-	.
chr8	62982836	62982862	chr8:62982836-62982862	0	GATCTTGCCCACACTCAAAACAAACTT	1	2	7	AD3	-	.
chr8	62982933	62982959	chr8:62982933-62982959	0	GAGCTTATATCAAACTGGGACATGTTT	2	2	7	AD1	-	.
chr8	62985681	62985713	chr8:62985681-62985713	0	AGACTTTCCCAAAAACAGTGAGTGAATTTGTCT	1	2	13	AA2	1.0	.
chr8	62985855	62985877	chr8:62985855-62985877	0	AGGCTTGTTTTAGTGACATACTC	1	2	3	AC1	1.0	.
chr8	62988727	62988749	chr8:62988727-62988749	0	TGACATGCCCTGGAGACATCTTC	1	2	3	AC2	1.0	.
chr8	62989021	62989052	chr8:62989021-62989052	0	GAACAACCTTTATTCCAGTTCCCAACAAGTTC	1	2	12	AC2	1.0	.
chr8	62993892	62993920	chr8:62993892-62993920	0	AGAAAAGCACAAATGAAAGAAGCATGCCC	2	2	9	AD1	-	.
chr8	62994521	62994544	chr8:62994521-62994544	0	AGGCTTTCCTCATAAAACCTGTTT	1	2	4	AB2	1.0	.
chr8	62995945	62995966	chr8:62995945-62995966	0	CCAAAAGTCTGTGAACAAGCTC	1	3	2	ACD1	-	.
chr8	63001104	63001126	chr8:63001104-63001126	0	AAAATATTTTAAGGAGCATGTCT	2	2	3	AA1	1.0	.
chr8	63001868	63001899	chr8:63001868-63001899	0	AGGCCTGCTTATGGTAGTGCCAAAACCAGCTC	1	2	12	BB2	-	.
chr8	63009727	63009749	chr8:63009727-63009749	0	CAGCTTTTCCAGATGGCATGTCT	1	3	3	ACC2	-	.
chr8	63009893	63009912	chr8:63009893-63009912	0	TGGCTTGTGGGAACTTGCTT	2	3	0	CCD2	-	.
chr8	63011283	63011305	chr8:63011283-63011305	0	GAACAAGTTCAACAAGAAAGCTA	1	2	3	AC1	-	.
chr8	63011495	63011516	chr8:63011495-63011516	0	AAGCTTTCCCAGAAGCATCTCT	1	2	2	AA2	-	.
chr8	63012576	63012604	chr8:63012576-63012604	0	AAAATTGTATTCATTTTTGAAACAAGTTT	1	2	9	AD1	-	.
chr8	63016448	63016480	chr8:63016448-63016480	0	GGGCAAGCTTGGAGATGGAATGAAAGCAAAGTT	1	2	13	AD4	-	.
chr8	63017437	63017461	chr8:63017437-63017461	0	GGGCAATTTTCTTCAAAACTACCCC	1	2	5	AA2	1.0	.
chr8	63019155	63019186	chr8:63019155-63019186	0	TAACTTGTTTCAAGAAGGAATGAAACAATGTT	1	3	12	ACD2	-	.
chr8	63021152	63021178	chr8:63021152-63021178	0	CAGCATGTATTCCCTTGTGACTTGCTT	1	3	7	CCD2	-	.
chr8	63022196	63022219	chr8:63022196-63022219	0	AAACAAGATCATAAAGACATTCTC	1	2	4	AD2	-	.
chr8	63023754	63023774	chr8:63023754-63023774	0	AAACATGGACAAAACATGTCT	1	2	1	DD1	2.0	.
chr8	63026253	63026282	chr8:63026253-63026282	0	AGGCATGTGCCCCACACAGGAAAATAGTCT	1	2	10	AD2	1.0	pELS,CTCF-bound
chr8	63027331	63027359	chr8:63027331-63027359	0	AAACAATCTTTTTATTTTAAAACAATTTT	1	2	9	AA2	-	.
chr8	63028127	63028146	chr8:63028127-63028146	0	GAGCTAGACTCGACTTGCCT	3	2	0	CD	1.0	.
chr8	63028780	63028803	chr8:63028780-63028803	0	AGGCTAGCTCCCCAAAGTATGTAT	2	2	4	AD1	-	.
chr8	63029866	63029896	chr8:63029866-63029896	0	AAGGTAGCTTCAAAACATTTAAGACAAGCAT	1	2	11	AD3	-	.
chr8	63030685	63030715	chr8:63030685-63030715	0	AAACTAGTTGCAACAGTCTAGGGACTACTCT	1	2	11	AC2	-	dELS
chr8	63031118	63031149	chr8:63031118-63031149	0	CAACTAGTCCATTTCTGCCCTCAAAGAAGTTT	1	2	12	AC2	1.0	.
chr8	63031241	63031266	chr8:63031241-63031266	0	GATCTACTCTAAGTCCAAACAAGCTT	1	2	6	AD1	-	.
chr8	63031598	63031620	chr8:63031598-63031620	0	CAGCTAGCGGTGCAAGCTAGTTT	1	3	3	CCD2	1.0	.
chr8	63032689	63032710	chr8:63032689-63032710	0	AGGCTAGTCTATGAACTCACCC	1	2	2	AB4	1.0	dELS
chr8	63035781	63035806	chr8:63035781-63035806	0	AAAAAAGTTTAGTTTCAAGCAAATTC	1	2	6	AA2	1.0	.
chr8	63037189	63037212	chr8:63037189-63037212	0	AAATTTGTTCAGTAAAACTTTTTC	1	2	4	AA2	-	.
chr8	63039956	63039976	chr8:63039956-63039976	0	GAGCTGGTTTTGAGCATGATT	1	2	1	BD2	1.0	pELS,CTCF-bound
chr8	63040628	63040651	chr8:63040628-63040651	0	AGGCTTGCTAAATAAAGCATACTT	1	2	4	AC2	-	.
chr8	63040995	63041018	chr8:63040995-63041018	0	AAGTATGCTCTTTGGAGCATCTTT	1	2	4	AA2	-	.
chr8	63043176	63043196	chr8:63043176-63043196	0	GGGCTATCCTGGAGAATGTTC	1	2	1	AA2	-	.
chr8	63044913	63044941	chr8:63044913-63044941	0	AGACAAGCCAATGCTAAGGGAATTTGTTA	1	3	9	ACC2	1.0	.
chr8	63046753	63046774	chr8:63046753-63046774	0	AGGTTATTTCATAGACTTGTTT	1	2	2	AA1	2.0	.
chr8	63049793	63049821	chr8:63049793-63049821	0	AAACTATTCCTGATTCATGGGGCAAGGTC	1	2	9	AD2	1.0	.
chr8	63056453	63056477	chr8:63056453-63056477	0	GGGCTTTTTTGATGTAGGCATTTCT	1	2	5	AA2	-	.
chr8	63056725	63056744	chr8:63056725-63056744	0	AAAATTGTTCAGACTTGTTT	3	1	0	A1	-	.
chr8	63057265	63057293	chr8:63057265-63057293	0	GGGCTATTTACTGTTTCTCAGACATGCCT	1	2	9	AC1	2.0	.
chr8	63060914	63060939	chr8:63060914-63060939	0	GAACTTGTTTAAAATATAACTTTCTA	1	3	6	ACC1	1.0	.
chr8	63061144	63061172	chr8:63061144-63061172	0	AGGCAAGCATTAGTTTAAAAGATTTGCTC	1	2	9	AD2	-	.
chr8	63061377	63061396	chr8:63061377-63061396	0	GGAAATGCTGAAGCAAGCTT	3	2	0	AC1	-	.
chr8	63062662	63062690	chr8:63062662-63062690	0	TGGCAAGTCTGTTTCCCGTCAACTAACTT	1	3	9	ACC1	1.0	.
chr8	63072101	63072120	chr8:63072101-63072120	0	GGGCATTTTCGAACTAGTCA	3	2	0	AC2	1.0	dELS
chr8	63078380	63078408	chr8:63078380-63078408	0	AAACTTGTCTGAGCTAAAGGAGCATGTTC	2	0	9	0	-	.
chr8	63078781	63078804	chr8:63078781-63078804	0	GAACTTCCCCAACCTAGCAAGTCA	1	3	4	ACC2	-	.
chr8	63082782	63082808	chr8:63082782-63082808	0	AAACAAATTTACAAGAAAAACAACCCC	1	2	7	AA2	3.0	.
chr8	63084614	63084633	chr8:63084614-63084633	0	AAACATGCTTGTGCAACCTC	3	2	0	AD1	-	.
chr8	63084987	63085016	chr8:63084987-63085016	0	GAACAAGCCACTTAGAGAAAGGGCTAGATC	1	2	10	CD	-	pELS
chr8	63085065	63085088	chr8:63085065-63085088	0	CAGCTTGTTTTGTTAAACTGGTTA	1	3	4	BCC1	-	pELS
chr8	63085493	63085515	chr8:63085493-63085515	0	AGGCATGTCCCCCAAACTTTGTA	1	3	3	ACD2	-	pELS
chr8	63086953	63086984	chr8:63086953-63086984	0	AAGCATGTCTACTCGCTAAAATGGACAGTCCA	1	3	12	ABC2	1.0	.
chr8	63087098	63087117	chr8:63087098-63087117	0	GAACTAGCCTAGAATTGTTT	2	1	0	A2	1.0	.
chr8	63088008	63088039	chr8:63088008-63088039	0	GAGCATGTTTTCCTCCCTTCCAAAAGATTTTT	2	2	12	AA1	1.0	.
chr8	63092400	63092432	chr8:63092400-63092432	0	TAACTTGTTATCAGCTTTCAGTTAAGCTGGCTT	1	3	13	BCC1	1.0	.
chr8	63096687	63096715	chr8:63096687-63096715	0	TGGCTTCTCCAGAATTTGGAAACTAGTTG	1	3	9	ACC2	1.0	.
chr8	63097430	63097449	chr8:63097430-63097449	0	GGGCTTCCCCAAACCTGCCC	1	2	0	AB2	1.0	.
chr8	63098648	63098676	chr8:63098648-63098676	0	TGGCTTCTCCAGAATTTGGAAACTAGTTG	1	3	9	ACC2	-	.
chr8	63098839	63098870	chr8:63098839-63098870	0	ATAAAAGCCCCTTGGGAAAACTGGACTTGTCT	1	2	12	AD4	2.0	.
chr8	63099019	63099050	chr8:63099019-63099050	0	AGACTAGCCTGGCCAACATAGAGAAACTGTCT	1	2	12	AB1	1.0	.
chr8	63101293	63101315	chr8:63101293-63101315	0	AACCTTGCCCTTTGAGTTAGTTC	1	2	3	AD2	1.0	.
chr8	63104465	63104486	chr8:63104465-63104486	0	ATAATTGTCTGAAAACTTGCTC	1	2	2	AD4	-	.
chr8	63105129	63105155	chr8:63105129-63105155	0	GAGCTTGTTAGGGTAAAAAAAATGCTG	1	3	7	ACC2	-	.
chr8	63105197	63105216	chr8:63105197-63105216	0	GAGCTAGCCTGGAGCTGCCT	3	2	0	AB1	1.0	.
chr8	63108915	63108940	chr8:63108915-63108940	0	CAACATGTCTAAACAGAATCTAGTTT	1	2	6	CD	-	.
chr8	63109320	63109339	chr8:63109320-63109339	0	AAACAAATTTGAACAAACTT	1	2	0	AA2	-	.
chr8	63113127	63113159	chr8:63113127-63113159	0	TGGCAAGTTTAGAGTAGCGATTATAACTTTTTT	1	3	13	ACC1	-	.
chr8	63114230	63114255	chr8:63114230-63114255	0	AGGCAAGTCAGAGGTCTGACATTCTC	1	3	6	ACC1	-	.
chr8	63114610	63114638	chr8:63114610-63114638	0	AGACTTGCCATAAAATGCACCACAAGTCC	1	3	9	CCD2	-	.
chr8	63117571	63117600	chr8:63117571-63117600	0	AAAAAAGCCCCAGACTGGGAGAAAATGTCT	1	2	10	AA2	-	.
chr8	63118859	63118882	chr8:63118859-63118882	0	AAACATGTTTCTGTAAATATGTGT	2	2	4	AD1	-	.
chr8	63119327	63119356	chr8:63119327-63119356	0	TAGAAAGCCCTTTTGGAGAAGAGCAAGCTG	1	3	10	ACC1	1.0	.
chr8	63120437	63120464	chr8:63120437-63120464	0	AGGTGAGCTTTGAAAGGTGAACATGTTT	1	2	8	AB4	-	.
chr8	63122816	63122842	chr8:63122816-63122842	0	AGACAAGTTTACAGAGTGGGTGTGCTC	1	2	7	AB1	-	.
chr8	63129217	63129243	chr8:63129217-63129243	0	AAATTTATTTGTATGCCAGGCATGCTC	2	2	7	AA1	1.0	.
chr8	63131814	63131841	chr8:63131814-63131841	0	AGACTAGCTTAAGCAACGGGGGAAATCC	1	2	8	AA1	-	.
chr8	63134375	63134401	chr8:63134375-63134401	0	AGGCCAGTTTTTCCAAGAGGCTTTTTT	1	2	7	AB3	-	.
chr8	63135060	63135079	chr8:63135060-63135079	0	AGGCATGGTGGGGCATGCCT	4	2	0	CD	2.0	.
chr8	63136077	63136106	chr8:63136077-63136106	0	GAACATGCAAAGAATTCACTTGACAAGTCC	1	3	10	CCD2	-	.
chr8	63136609	63136639	chr8:63136609-63136639	0	TGACTGGCTCTGCTGGCTGGCTAACATGCCC	1	3	11	BCC2	-	.
chr8	63139507	63139535	chr8:63139507-63139535	0	AAATTAGCCGGGCACGGTGAAACATGCCT	1	2	9	AC1	1.0	.
chr8	63142115	63142147	chr8:63142115-63142147	0	GGGGTTGTTTCATTTTTTCTTGTAAATTTGTTT	1	2	13	AA2	1.0	.
chr8	63145633	63145652	chr8:63145633-63145652	0	GAGGTAGCTTAAGTTAGTTC	1	2	0	AA2	2.0	.
chr8	63150216	63150245	chr8:63150216-63150245	0	GGACTAGGCTCAAAGAGTAAGGTCAAGTTT	1	2	10	DD2	-	.
chr8	63150935	63150957	chr8:63150935-63150957	0	GAACTAACCTGTAAGGCTTGTCC	1	1	3	A2	1.0	.
chr8	63151037	63151067	chr8:63151037-63151067	0	TAACAGGCTTTAATCCTTTTAAAGCATGCTG	1	3	11	BCC2	2.0	.
chr8	63151759	63151784	chr8:63151759-63151784	0	AAGCAAGATCCTGGGGGAGGAAGTTC	1	2	6	AD2	-	.
chr8	63152268	63152289	chr8:63152268-63152289	0	GGGCTAGTCTCGGAACAAAACT	1	2	2	AD4	1.0	.
chr8	63152805	63152834	chr8:63152805-63152834	0	AAGGTTGCCTATAGTGAAGGAGGCAAGTTT	1	1	10	A1	2.0	.
chr8	63152884	63152908	chr8:63152884-63152908	0	AGACATCCCCGCAATTGACTTGCCA	1	3	5	ACC2	-	.
chr8	63155052	63155080	chr8:63155052-63155080	0	AGGCAAATCCATAAAGTGAAAGCAAGTTT	1	1	9	A2	-	.
chr8	63159166	63159187	chr8:63159166-63159187	0	GAAAGAGTTCAAAAGCAAGCTG	1	3	2	ABC1	1.0	.
chr8	63160687	63160708	chr8:63160687-63160708	0	GCACATGCCTGGGAAGTTGCTT	1	2	2	AD2	-	.
chr8	63161347	63161375	chr8:63161347-63161375	0	AGGCATGCACCATCATGCCAGGCTAATTT	1	2	9	AD2	-	.
chr8	63163476	63163496	chr8:63163476-63163496	0	GAAATTGCTTTAAGCAAATCT	1	2	1	AA2	-	.
chr8	63167825	63167849	chr8:63167825-63167849	0	GAACTTTTTCAATGGAAACTTTCCC	1	2	5	AA2	1.0	.
chr8	63169283	63169306	chr8:63169283-63169306	0	CGGATAGTCTAAAATAACTTGTCT	1	3	4	ACC1	-	pELS,CTCF-bound
chr8	63169762	63169783	chr8:63169762-63169783	0	GGACATTTTGTTTGACATGTCT	1	3	2	ACC2	-	.
chr8	63170817	63170842	chr8:63170817-63170842	0	ACACAAGTTCTATGAGGTACTTGTTT	1	2	6	DD2	-	.
chr8	63171639	63171662	chr8:63171639-63171662	0	AAGCTTTTCTGCCTTAGCTTGTTC	1	2	4	AC2	1.0	dELS
chr8	63171767	63171794	chr8:63171767-63171794	0	TAGCAAGCTTATGAAAAATAGTATGTCC	1	3	8	ACC2	-	dELS
chr8	63172826	63172855	chr8:63172826-63172855	0	AAGAAATTTTACAGACTATGGAACTAGCTT	1	2	10	AA1	1.0	.
chr8	63172974	63172997	chr8:63172974-63172997	0	GGGCTAGTTTAATGCAAATTGCTT	1	2	4	AC1	-	.
chr8	63179029	63179061	chr8:63179029-63179061	0	TAACAAGTCTTTTGCTAATGATTTAAATTGCTT	1	3	13	ACC2	-	.
chr8	63182263	63182289	chr8:63182263-63182289	0	GAGATAGTCTCTTGTGCAGGCTGGTCT	1	2	7	AB3	1.0	.
chr8	63185165	63185185	chr8:63185165-63185185	0	AATCTAGTTTCAGACTTTTTT	1	2	1	AD3	-	.
chr8	63188899	63188931	chr8:63188899-63188931	0	AGACGAGTTTCACCATGTTGGCCAGGCTGGTCT	1	2	13	BB2	1.0	.
chr8	63189141	63189166	chr8:63189141-63189166	0	AGACATTCCTGAAATAAAACATGCTG	1	2	6	AC2	-	.
chr8	63189471	63189493	chr8:63189471-63189493	0	AAGCATGTTCTTATGGAATGCTT	1	2	3	AC1	1.0	.
chr8	63190954	63190982	chr8:63190954-63190982	0	TAGCAAGCCTTTAGATCCATAAAATGTCT	1	3	9	ACC2	2.0	.
chr8	63193061	63193082	chr8:63193061-63193082	0	AAAGATGCTTTAAAGAAAGTTT	1	2	2	AA2	-	.
chr8	63193474	63193497	chr8:63193474-63193497	0	AAGCTAGTGTGGTGGTGCATGCCT	1	2	4	DD2	-	.
chr8	63195044	63195070	chr8:63195044-63195070	0	CGGCTTGCCTTGCCAGCCAACAAGGCT	1	3	7	CCD1	-	.
chr8	63200240	63200264	chr8:63200240-63200264	0	GGACTTTCCCACAGGAGGCTTGCTT	1	1	5	A2	-	dELS,CTCF-bound
chr8	63200274	63200304	chr8:63200274-63200304	0	GAGCAAGCTGAGAGGGCAATAGAGTAAGCTG	1	3	11	ACC2	-	dELS,CTCF-bound
chr8	63201003	63201022	chr8:63201003-63201022	0	AGGCATTTTTGAACATGCTA	3	2	0	AC2	-	.
chr8	63202659	63202681	chr8:63202659-63202681	0	TGACATGTTTGTCAGGCTGGTCT	1	2	3	BC2	-	.
chr8	63204503	63204531	chr8:63204503-63204531	0	AGGCATGCGCCGCCACACCGAGCTAATTT	1	2	9	AD2	-	.
chr8	63204659	63204689	chr8:63204659-63204689	0	TGGCTTGTTTGTTGCATTTCATAGCAAGTGT	1	3	11	CCD1	3.0	.
chr8	63211391	63211420	chr8:63211391-63211420	0	GAGTAAGCCATGAAATCTTGTAACATGTCT	1	3	10	ACC1	1.0	.
chr8	63211621	63211653	chr8:63211621-63211653	0	TAGCAACTCTGGATATTTTTATAAAACTAGTTA	1	3	13	ACC2	-	.
chr8	63214260	63214285	chr8:63214260-63214285	0	TAACATGTTGGTTTCCAAACATGCTT	1	2	6	CC	-	.
chr8	63217404	63217432	chr8:63217404-63217432	0	GAACTTGTTGATTCCAGTCGTACTTGTTT	1	2	9	CD	-	.
chr8	63217702	63217724	chr8:63217702-63217724	0	AGACTTATTTAAAGAAAAAGTCT	1	2	3	AA2	-	.
chr8	63219535	63219563	chr8:63219535-63219563	0	GGGCAACTCTGCCATGTACAGGCCTGCCC	1	2	9	AB2	-	.
chr8	63221987	63222014	chr8:63221987-63222014	0	GAACTTGCTTTTTTCCCTAAATTTGCTA	1	2	8	AC1	-	.
chr8	63223565	63223586	chr8:63223565-63223586	0	AAGTATGTTGCTAGACTTGCTG	2	3	2	ACC1	-	.
chr8	63225097	63225117	chr8:63225097-63225117	0	AAGCCAGCTCTCAGCTAGTTG	1	3	1	BCC1	1.0	.
chr8	63226796	63226815	chr8:63226796-63226815	1	GGACAATTTTAGGGAAGCCT	1	2	0	AA2	-	dELS
chr8	63230250	63230276	chr8:63230250-63230276	0	AAGCAAGTTCTAACCAAGGGCAGGATC	1	2	7	BD4	1.0	.
chr8	63232609	63232635	chr8:63232609-63232635	0	TAGCTTGATTTTTTTTGAGGCTTGCTA	1	3	7	CCD2	-	.
chr8	63234868	63234889	chr8:63234868-63234889	0	AGACATCCTCCCATACAAGCCT	1	2	2	AD2	-	.
chr8	63235366	63235387	chr8:63235366-63235387	0	AAACTTGATTTGCAACATGCTG	1	3	2	CCD2	-	.
chr8	63237163	63237192	chr8:63237163-63237192	0	AGGCTTTCTCCATGTTGGTCAGGCTGGTCT	1	2	10	AB2	-	.
chr8	63239962	63239981	chr8:63239962-63239981	0	AGAAATGCTCAAACATTTTT	1	2	0	AA2	-	.
chr8	63240364	63240388	chr8:63240364-63240388	0	AAACTTGCTCAATGCAGGATTGCCA	1	2	5	AC1	3.0	.
chr8	63240918	63240938	chr8:63240918-63240938	0	AGAAATGTCATTAGCAAGTTT	2	3	1	ACC1	-	.
chr8	63241297	63241316	chr8:63241297-63241316	0	TAAGTAGCTCCAGCTTGTCT	3	3	0	ACC1	-	.
chr8	63243846	63243867	chr8:63243846-63243867	0	GGGCTTTCCCGTGGGCATTCTT	1	2	2	AA2	-	.
chr8	63244756	63244783	chr8:63244756-63244783	0	GAGTAAGTCCTATCAGGGAAGAATGTTT	1	2	8	AA2	-	.
chr8	63248512	63248542	chr8:63248512-63248542	0	CTACAAGCCTCCAAGCTAGGAAAGCAAGCCA	1	3	11	CCD1	-	.
chr8	63250311	63250339	chr8:63250311-63250339	0	CAGCTTGCCTGAACCACACAGGGTTGCTT	1	2	9	AC2	3.0	CTCF-only,CTCF-bound
chr8	63251859	63251885	chr8:63251859-63251885	0	GAGATGGTTTGAAATGGAAACATGTTT	2	2	7	AB1	1.0	.
chr8	63252040	63252062	chr8:63252040-63252062	0	GAAAATGTCTTGAGGGCATGTCA	1	2	3	AC2	-	.
chr8	63253416	63253436	chr8:63253416-63253436	0	TGGGTAGCTTTTGACTTGTTT	1	3	1	ACC1	-	.
chr8	63254353	63254379	chr8:63254353-63254379	0	GAAAAAGCTCAGATTTTGAACTTATCT	1	2	7	AA2	-	.
chr8	63254736	63254758	chr8:63254736-63254758	0	AATTTTGCCCTACAGACTTGCTG	1	3	3	ACD1	1.0	.
chr8	63256573	63256595	chr8:63256573-63256595	0	CACCATGTTGGCCAGGCTAGTCT	1	3	3	CCD1	-	.
chr8	63256978	63257003	chr8:63256978-63257003	0	AGACTTGCTCTCCTGTGAACTGTCTA	1	3	6	ABC2	2.0	.
chr8	63258493	63258520	chr8:63258493-63258520	0	GGACATGATTAGCTAAAGGAACAAACTC	1	2	8	AD2	-	.
chr8	63260531	63260555	chr8:63260531-63260555	0	AAAATTGCCTTCCATGAAATTGTTC	1	2	5	AA2	-	.
chr8	63263546	63263572	chr8:63263546-63263572	0	GAACAATTCCTCTCCCCAGGCTAGTGT	1	2	7	AD2	-	.
chr8	63264942	63264973	chr8:63264942-63264973	0	TAAAGTGTCTCTCCCCCAGCACAGACATGCCC	1	3	12	ABC1	-	.
chr8	63278286	63278307	chr8:63278286-63278307	0	AAACAAGTTCTGAGAAATGCAT	2	2	2	AD1	-	.
chr8	63279543	63279569	chr8:63279543-63279569	0	AAGCTTCTCCAACATGGAAGCTTGCTT	1	1	7	A2	-	.
chr8	63279638	63279657	chr8:63279638-63279657	0	AGGCATCTCATAACATGTTC	3	3	0	ACC2	-	.
chr8	63280634	63280661	chr8:63280634-63280661	0	AGGCATTGCTCTCTCTAGGAACTAGCTC	2	2	8	AD1	-	.
chr8	63284569	63284597	chr8:63284569-63284597	0	AGATTTCCCCCGAGCAGAAAAACAAGCTC	1	2	9	AA1	1.0	.
chr8	63285699	63285728	chr8:63285699-63285728	0	GGCCAAGCCTTATAATTGATGGGCTTGTTG	1	2	10	CD	-	.
chr8	63285799	63285820	chr8:63285799-63285820	0	AGACTTGCCTTGGGTCAACCTT	1	2	2	AD1	-	dELS
chr8	63288914	63288942	chr8:63288914-63288942	0	AAGTTTCTTCCTTGTATCAAAACTTGTCT	1	2	9	AA1	2.0	.
chr8	63294217	63294239	chr8:63294217-63294239	0	GAGAATGCTCCAAAAGTTTGTCT	1	2	3	AA2	-	.
chr8	63294582	63294606	chr8:63294582-63294606	0	GAAAATGTTCCTTAAACACAAGCTT	1	2	5	AD2	-	.
chr8	63296888	63296920	chr8:63296888-63296920	0	ATGCTTGTTTAATAAAATTAAAGAAAAAAGTCT	1	2	13	AD2	2.0	.
chr8	63300533	63300562	chr8:63300533-63300562	0	GATCAAGTCCTTGTTGTAGAAGGCATGGCT	1	2	10	DD3	1.0	.
chr8	63300761	63300781	chr8:63300761-63300781	0	GAGCTAGCCATGGAGAAGCTG	1	3	1	ACC2	1.0	CTCF-only,CTCF-bound
chr8	63301473	63301496	chr8:63301473-63301496	0	TTGGTTGCTTGTGGGGACAAGTCC	1	3	4	ACD1	-	.
chr8	63301562	63301589	chr8:63301562-63301589	0	AAACATTTCTTTCTTTTCAAACTTATTT	1	2	8	AA2	-	.
chr8	63310500	63310532	chr8:63310500-63310532	0	GAGGTTGTCTGTTACTTCACCATAATCTAGCCT	1	2	13	AD2	-	.
chr8	63311507	63311529	chr8:63311507-63311529	1	AGGCTTGTTATCAAGTCATGTCC	1	2	3	CD	-	.
chr8	63317031	63317055	chr8:63317031-63317055	0	GAACTTGTCCTCATTAAGCTCATCA	1	3	5	ABC2	-	.
chr8	63317191	63317223	chr8:63317191-63317223	0	AAAAAAGTCCATCCCAAATGTTGTAACTAGCCT	1	2	13	AC2	-	.
chr8	63317493	63317517	chr8:63317493-63317517	0	TGACTTGCTTGAGTCAGGCATCTCT	1	2	5	AC2	1.0	dELS
chr8	63324205	63324232	chr8:63324205-63324232	0	GGCCATGCTTCATGGCATAAACAGGCCC	2	2	8	BD3	-	.
chr8	63324892	63324917	chr8:63324892-63324917	0	GAGCCAGCTTCCCCCCAGACCTGCTT	1	2	6	BB2	-	.
chr8	63324974	63324998	chr8:63324974-63324998	0	AGAAATCCTCACTCTAAACAAGCTC	2	2	5	AA1	-	.
chr8	63325715	63325745	chr8:63325715-63325745	0	ACAAAAGCTTTAATGGCTGCCAGGCAAGCCC	1	2	11	AD4	1.0	.
chr8	63328964	63328988	chr8:63328964-63328988	0	AAGCCAGTTTGAGTTGGGCTTTCTC	1	2	5	AB3	-	.
chr8	63329446	63329476	chr8:63329446-63329476	0	GAACATCTGTTTCTTTTGAGAAGACATGTCT	2	2	11	AD1	1.0	.
chr8	63329917	63329936	chr8:63329917-63329936	0	AGGCATGCTATGGCCAGTTC	3	3	0	BCC2	1.0	.
chr8	63333142	63333169	chr8:63333142-63333169	0	GAACTTGTCCAGATTGTTAAAAATTCTC	2	2	8	AA1	-	.
chr8	63335205	63335226	chr8:63335205-63335226	0	GGACTGGCCCTTGGCCTAGTCT	1	2	2	BD2	1.0	.
chr8	63335592	63335612	chr8:63335592-63335612	0	AAGCTTGTGTCAGGCTTCTCC	1	2	1	AD2	-	.
chr8	63336451	63336471	chr8:63336451-63336471	0	GGGCTTGTATCAAGCATTTTT	1	2	1	AD2	-	.
chr8	63337108	63337136	chr8:63337108-63337136	0	GGGCTTGCATGGAATTGTTGAACTAGATT	1	2	9	DD2	-	.
chr8	63341252	63341282	chr8:63341252-63341282	0	AAACATGACTCTTTTTAAAGGAAAGTTGCTT	1	2	11	AD2	-	.
chr8	63341361	63341389	chr8:63341361-63341389	0	AGACAAATTTTTCCTTTGAAAATATGTTT	1	2	9	AA2	-	.
chr8	63353470	63353498	chr8:63353470-63353498	0	GGACATGCTGTATTTTTTAAAACATTTTT	1	2	9	AC2	-	.
chr8	63354189	63354214	chr8:63354189-63354214	0	GAGCACGTCTATGAAAGGAAATGTTT	1	2	6	AB2	1.0	.
chr8	63355397	63355416	chr8:63355397-63355416	0	GAACTTGCTTAGACTAGAGC	3	2	0	DD4	2.0	.
chr8	63356342	63356364	chr8:63356342-63356364	0	AAACTAACTTTGAGAACAATCCT	1	2	3	AA2	-	.
chr8	63359526	63359547	chr8:63359526-63359547	0	AGATTTGTTCTAAGGCTTGTAC	1	2	2	AD3	1.0	.
chr8	63359671	63359699	chr8:63359671-63359699	0	TAGCTTGTTGAATCAATGTAACCTAGTCT	1	3	9	CCD2	1.0	.
chr8	63361071	63361099	chr8:63361071-63361099	0	AGACATGTTCCAACCACAGGTGCTTGTGC	1	2	9	DD1	2.0	.
chr8	63362158	63362177	chr8:63362158-63362177	0	AAACATGTTTGAATAAATTT	2	2	0	AA1	-	.
chr8	63364759	63364789	chr8:63364759-63364789	0	AATCTTGCCTCAATTTTTAACAGAGAAGCCT	1	2	11	AD2	-	.
chr8	63364805	63364830	chr8:63364805-63364830	0	AAGCAGGTCTGTTTGAGAAAATGTTT	1	2	6	AB2	-	.
chr8	63366525	63366555	chr8:63366525-63366555	0	GGACATGCCTAGCCCCCAGATAGCCTTTTCT	2	2	11	AD1	-	.
chr8	63366583	63366603	chr8:63366583-63366603	0	GTGCAAGTTTCCAGCTTGCTT	1	2	1	CD	1.0	.
chr8	63366870	63366895	chr8:63366870-63366895	0	GGATATGCCCATGGAGGATCATGCCT	1	2	6	AD2	1.0	.
chr8	63367512	63367542	chr8:63367512-63367542	0	TGACAAGTCCACCTACTGCTGTGTCTTGTTT	1	3	11	CCD2	-	.
chr8	63367716	63367745	chr8:63367716-63367745	0	ACGTTTGCTTGGACCAGTATAAGCATGCCA	1	3	10	ACD1	1.0	.
chr8	63368249	63368281	chr8:63368249-63368281	0	GGACTGGCCTATGAAAGCCTCATGGGCAATCTT	1	2	13	AB2	-	.
chr8	63369010	63369035	chr8:63369010-63369035	0	CAACAAGCCCTGGAAGAAACTTTCCT	1	2	6	AC2	-	.
chr8	63371071	63371103	chr8:63371071-63371103	0	AGACTAGTCTGCTGGTATCAGGTTAGCAATTCC	1	2	13	AC1	1.0	.
chr8	63371878	63371904	chr8:63371878-63371904	0	GAACACGTTCCACTGCTGAACAAATCT	1	2	7	AB2	1.0	.
chr8	63372997	63373025	chr8:63372997-63373025	0	CAGCTACTCTCTGTTACTTGAACAAGTTA	1	3	9	ACC2	-	.
chr8	63373369	63373398	chr8:63373369-63373398	0	GGCCGAGTCTGGAGGGCATGAGGCTTGTTT	1	2	10	BD4	3.0	.
chr8	63384825	63384855	chr8:63384825-63384855	0	GGACAAGATCCCCTCAGTTGTAAGCATGTCA	1	2	11	CD	-	.
chr8	63387214	63387243	chr8:63387214-63387243	0	GAGCCAGCCTGAATGTGTTTAACCTTGTCC	1	2	10	BD2	-	.
chr8	63391346	63391376	chr8:63391346-63391376	0	AAGCAAACATAATATATAGAAAGACAAGCTT	1	2	11	AD1	-	.
chr8	63392720	63392749	chr8:63392720-63392749	0	TGACAAGTTACTTTATCTCTGGGTATGTTC	1	3	10	ACC2	1.0	.
chr8	63394555	63394576	chr8:63394555-63394576	0	AAACATTTCCTGAAACATGTGT	1	2	2	AD2	-	.
chr8	63396863	63396893	chr8:63396863-63396893	0	AAGCTTGTTTTGATTTCCTTTAAATTATTTC	1	2	11	AA1	-	.
chr8	63397351	63397373	chr8:63397351-63397373	0	GAGCAAGGATTGTAGACTTGCTT	1	2	3	DD1	-	.
chr8	63397469	63397496	chr8:63397469-63397496	0	AGAATATTTCAAGAAGATGGGCATGCTT	2	2	8	AA1	-	.
chr8	63398836	63398857	chr8:63398836-63398857	0	TGACAAGTCCCAAGACATGGCT	2	2	2	CD	1.0	.
chr8	63401131	63401158	chr8:63401131-63401158	0	AGACATTTTTTGATGCTCAAACAATTCC	1	2	8	AA2	-	.
chr8	63407388	63407420	chr8:63407388-63407420	0	AAGCTTTCCCTGATCCCATGACCAGACCAGCTC	1	2	13	AB2	1.0	.
chr8	63408123	63408154	chr8:63408123-63408154	0	AATCATGTTCTGTAGAGCCCCTGAAATTGCCT	1	2	12	AD2	1.0	.
chr8	63408516	63408547	chr8:63408516-63408547	0	CAGCAAGCTCACTAGCAGAACAGAGCATCTCT	1	2	12	AC2	1.0	pELS
chr8	63412674	63412706	chr8:63412674-63412706	0	AAACATTTCGGTTTTATTGACAATGACTTGTTT	1	3	13	ACC2	1.0	.
chr8	63416491	63416518	chr8:63416491-63416518	0	AAAAATACTCTGTCACTAAAGCTTGTCT	2	2	8	AA1	-	.
chr8	63420922	63420949	chr8:63420922-63420949	0	AAACTTCCCTAACCCATACAACTTGCCC	1	2	8	AC2	-	.
chr8	63422117	63422144	chr8:63422117-63422144	0	AGACATGCACATTCTCATTGGCTTGCTT	1	2	8	CD	1.0	.
chr8	63422989	63423012	chr8:63422989-63423012	0	GGGCAAATTTCAAAAGGCCTGCCT	1	2	4	AB2	1.0	.
chr8	63423595	63423627	chr8:63423595-63423627	0	GAGGTTGCCCAATTAAAAAATAGGGACATGTTG	1	2	13	AC2	-	.
chr8	63426002	63426034	chr8:63426002-63426034	0	AAACAAATTTGGTAGAAAAAAACAAACAACCCC	1	2	13	AA2	-	.
chr8	63427327	63427356	chr8:63427327-63427356	0	AAGCATTCCCAAAGCTAGGGGAACAAGCCC	1	1	10	A2	-	.
chr8	63428109	63428130	chr8:63428109-63428130	0	CTACTAGTCCAGCAGCTAGTTT	1	3	2	CCD1	-	.
chr8	63429295	63429316	chr8:63429295-63429316	0	AGTCAGGTTTTTAAGCTTGTCT	1	2	2	BD1	2.0	.
chr8	63431232	63431259	chr8:63431232-63431259	0	AGGGATGCCTGGTGGTCAGAACAAATTT	1	2	8	AA2	-	.
chr8	63433567	63433592	chr8:63433567-63433592	0	GAAGAAGCCCTGAGCAGAGCATTTCC	1	2	6	AA2	-	.
chr8	63434647	63434668	chr8:63434647-63434668	0	GAGCCATCTTAAAAACAAGTTC	1	2	2	AB1	-	.
chr8	63435469	63435488	chr8:63435469-63435488	0	AAAATAATTTGAACATGCTT	2	2	0	AA1	-	.
chr8	63439560	63439581	chr8:63439560-63439581	0	AGGCATGCCAATTGGCAAGCTT	3	2	2	CC	-	.
chr8	63447167	63447188	chr8:63447167-63447188	0	AAACAATTTTTTTAACTTGTTT	1	2	2	AC2	1.0	.
chr8	63447247	63447266	chr8:63447247-63447266	0	GAGCATGTTGAAATATGTTT	3	2	0	AC2	-	.
chr8	63447646	63447678	chr8:63447646-63447678	0	ATGCAAGTTTGGAAACAAAGAGCTAACATGTTG	1	3	13	CCD1	-	.
chr8	63451687	63451706	chr8:63451687-63451706	0	AAGCATGTCTAAAAATTTCT	2	2	0	AA1	2.0	.
chr8	63451807	63451834	chr8:63451807-63451834	0	ACACTTGCCTCTTCTGGAAAACATTTTT	1	2	8	AD3	1.0	.
chr8	63455631	63455651	chr8:63455631-63455651	0	AGCCTAGTTATAGACTTGTCA	1	3	1	CCD1	1.0	.
chr8	63456689	63456718	chr8:63456689-63456718	0	AAACTTTTCTTCATATGTATAAACATTTCT	1	2	10	AA2	1.0	.
chr8	63456865	63456885	chr8:63456865-63456885	0	AAGCTCGCTCTGGTCTTGCCT	1	2	1	BD2	3.0	.
chr8	63459138	63459166	chr8:63459138-63459166	0	AGACATGTCTAGTGGTAATGAACTTCTTC	2	1	9	A1	-	.
chr8	63460550	63460582	chr8:63460550-63460582	0	TAAATTGTCCTGCCTACCCTCTCCAACATGTCT	1	3	13	ACC1	1.0	.
chr8	63462016	63462046	chr8:63462016-63462046	0	GAACAAGTATTGTCTGAGTTAGGACCAGTTT	1	2	11	BD2	2.0	.
chr8	63462091	63462116	chr8:63462091-63462116	0	AAGATTGCTTTCTCACTAGCTTGCCA	1	3	6	ACC1	-	.
chr8	63462798	63462829	chr8:63462798-63462829	0	GGACTTGTTTGGGTTTTCGGCAGGGCCAGTGC	1	2	12	BD1	1.0	.
chr8	63464881	63464905	chr8:63464881-63464905	0	AAACATGCACGTGCAGGTCTTGTCT	1	2	5	DD2	2.0	.
chr8	63465157	63465178	chr8:63465157-63465178	0	AGACAACTTTAAAAGTTTGTTT	1	2	2	AA2	1.0	.
chr8	63468369	63468399	chr8:63468369-63468399	0	AAGCTTTTTTTCCAATTTGCAAAGAATGTTT	1	2	11	AA2	-	.
chr8	63468626	63468649	chr8:63468626-63468649	0	AAACAACTCTATTAAGATAAGCTC	1	2	4	AA2	1.0	.
chr8	63469975	63470001	chr8:63469975-63470001	0	GAACTTGCCTGGCAGAAGGGTTTGTGC	1	2	7	AD1	-	.
chr8	63476755	63476776	chr8:63476755-63476776	0	AGACCAGTTAAGGAGCTAGTCT	1	2	2	BC1	-	.
chr8	63477018	63477041	chr8:63477018-63477041	0	AAGCTTGTTAAGAGGAACTTGACT	1	2	4	CD	-	.
chr8	63477746	63477768	chr8:63477746-63477768	0	AGACTAGCCTGGCCAACATGGTG	1	3	3	CCD1	1.0	dELS,CTCF-bound
chr8	63478667	63478693	chr8:63478667-63478693	0	CAGCAAGTTATCTGCAAAGAATTGTCT	1	3	7	ACC2	-	.
chr8	63479447	63479472	chr8:63479447-63479472	0	AAACAAGTGAAGTACGGAGCTTGTCA	1	3	6	CCD2	-	dELS
chr8	63482343	63482369	chr8:63482343-63482369	0	AAGCTCGCTCAGTGCAGGAATAAGTTC	1	2	7	AB2	-	.
chr8	63487945	63487976	chr8:63487945-63487976	0	AAGTCTGTTTGTAGATCACTCAGGACTTGCTT	1	2	12	AB4	-	.
chr8	63489857	63489880	chr8:63489857-63489880	0	TGCTTTGTTTACCTAAGCAAGCCT	1	3	4	ACD1	-	dELS
chr8	63491395	63491425	chr8:63491395-63491425	0	TCAGTTGTTTTGAATTTATTGAGACTTGCTT	1	3	11	ACD1	1.0	.
chr8	63495727	63495749	chr8:63495727-63495749	0	GGATCAGTCTTGGGGACTAGCCC	1	2	3	AB4	-	.
chr8	63497911	63497930	chr8:63497911-63497930	0	AAACTAGCCACGTCTTGTTC	2	3	0	CCD2	-	.
chr8	63498372	63498402	chr8:63498372-63498402	0	AAGGAAGTTTTGTTCCATTCCTAACTTGTTT	1	2	11	AC2	-	.
chr8	63499337	63499365	chr8:63499337-63499365	0	AGGCATGCGCCACTAGGCCAGGCTAATTT	1	2	9	AD2	1.0	.
chr8	63500240	63500259	chr8:63500240-63500259	0	TATGTTGCCTAGGCTTGTCT	2	3	0	ACD1	1.0	.
chr8	63500336	63500368	chr8:63500336-63500368	0	GGCCTAGTTTCAGTAGTATACAAAAATTTGCTC	1	2	13	AD2	-	.
chr8	63505592	63505623	chr8:63505592-63505623	0	GGGGTTGTTTGTTTTTTCTTGTAAATTTGTTT	1	2	12	AA2	-	.
chr8	63509290	63509313	chr8:63509290-63509313	0	TGACTTGCTAGGTTAGGGAAGTTC	1	3	4	ACC2	-	.
chr8	63509687	63509715	chr8:63509687-63509715	0	GAACCTGCTCCTTTAGCTCGGAAAAGTTT	1	2	9	AB2	1.0	.
chr8	63509757	63509778	chr8:63509757-63509778	0	AAACTTGTTCTCCAACCAGTTT	1	2	2	BC1	1.0	.
chr8	63513719	63513742	chr8:63513719-63513742	0	ATACATGTCTTTATAAGGAAGTTT	1	2	4	AD2	-	.
chr8	63516301	63516321	chr8:63516301-63516321	0	GAGCTTTTCCCAAGCTTTTCC	1	2	1	AA2	-	.
chr8	63516354	63516374	chr8:63516354-63516374	0	TAGCATATCACAGGCATGCCC	1	3	1	ACC2	-	.
chr8	63516882	63516909	chr8:63516882-63516909	0	AAGCTAGTCTGCCTGGAGGAACTTGGAG	1	3	8	CDD3	-	.
chr8	63520380	63520399	chr8:63520380-63520399	0	AAATATTTCTGAGCAAGTCC	2	2	0	AA1	1.0	.
chr8	63520471	63520497	chr8:63520471-63520497	0	GGGGATGCTTGCTGAAGAGGCTAATTT	1	2	7	AA2	-	.
chr8	63521470	63521500	chr8:63521470-63521500	0	GGATTTGTCTAAATGGCTTCAGGGCATCTTC	1	2	11	AA2	-	.
chr8	63528122	63528152	chr8:63528122-63528152	0	GGAAATGCCTTTCAGTTCAATGAATTTGCTT	1	2	11	AA2	-	.
chr8	63528931	63528951	chr8:63528931-63528951	0	AAATTTGTTTAAAATTAGTCT	1	2	1	AA2	-	.
chr8	63531644	63531672	chr8:63531644-63531672	0	AAGTATGCCTATTTATGGAAAACTTGATC	1	2	9	AD3	1.0	.
chr8	63536480	63536500	chr8:63536480-63536500	0	GAGCTTGTACAGGGCAACTCC	1	2	1	AD2	-	.
chr8	63537434	63537463	chr8:63537434-63537463	0	AGGCATGCCTTTACCAGTTCAGAATAGTTA	1	2	10	AC1	-	.
chr8	63538131	63538152	chr8:63538131-63538152	0	AAACATGCTCTTGTTCATGTCT	1	2	2	DD1	1.0	.
chr8	63539683	63539707	chr8:63539683-63539707	0	AAGCTTGTTTTTCCTGGGCATCTAT	1	2	5	AD4	1.0	.
chr8	63541235	63541256	chr8:63541235-63541256	0	AGAATTGTTTTTTGGCATGTCT	1	2	2	AC2	1.0	.
chr8	63541928	63541959	chr8:63541928-63541959	0	AAGCTTCTTCAATATCCTCTTCAGACAATTCC	1	2	12	AA2	-	.
chr8	63543349	63543375	chr8:63543349-63543375	0	AATGAAGTTTCAGTTGAAGGCAAGTTT	1	2	7	AD4	-	.
chr8	63545439	63545462	chr8:63545439-63545462	0	GGATTTATTCTGAAAAGCAAGTTT	1	2	4	AA1	1.0	.
chr8	63547183	63547215	chr8:63547183-63547215	0	TAGCATGTTACTTAAAACTAGTAGAAGAAGTTC	1	3	13	ACC2	1.0	.
chr8	63547703	63547732	chr8:63547703-63547732	0	CAAAATGCTTTCATAATTTTTAACTTGTTT	1	3	10	ACC1	-	.
chr8	63549306	63549335	chr8:63549306-63549335	0	AAGCTTTCCTTCCTCTCCCTTGGCATGTTT	1	2	10	AC2	-	.
chr8	63551267	63551293	chr8:63551267-63551293	0	AAATAAGCCTTCTCCTAAAACAAATTC	1	2	7	AA2	1.0	.
chr8	63555285	63555306	chr8:63555285-63555306	0	AAGCTTTTCTGAAAAGATGCCT	1	2	2	AA2	1.0	.
chr8	63556857	63556888	chr8:63556857-63556888	0	GGACTTGTCCTGGATAACAGGAGAGCCATTCT	1	2	12	AB1	-	.
chr8	63557539	63557570	chr8:63557539-63557570	0	AAACTTTCCTTGACCAGACTTTAAGCAGGTTC	1	2	12	AB2	1.0	.
chr8	63558505	63558532	chr8:63558505-63558532	0	AGCCATGTCTGTGGACCCAGGCATCCTT	1	2	8	AD3	1.0	.
chr8	63559910	63559941	chr8:63559910-63559941	0	GGACCTGTCTGTTCTCACCCAGGAGCCTGTCT	1	2	12	BB2	-	.
chr8	63561065	63561091	chr8:63561065-63561091	0	GAGTTTGTCTAAAATGCAGACAAATCC	1	2	7	AA2	-	.
chr8	63561403	63561430	chr8:63561403-63561430	0	TGACAATTCCATGTAACTGAACATGTCA	1	3	8	ACC2	-	.
chr8	63561704	63561724	chr8:63561704-63561724	0	AAACAGGGCTAAAACATGCTC	2	2	1	BD1	1.0	.
chr8	63562129	63562157	chr8:63562129-63562157	0	AAACAAGCCCAGTGGGTGCAAGCAATACT	1	2	9	AD4	-	.
chr8	63567106	63567128	chr8:63567106-63567128	0	GACCAAGTTCAAAGAGCAAGGCC	1	2	3	DD3	1.0	.
chr8	63567571	63567602	chr8:63567571-63567602	0	AGAGAAGTCTATAGCCCCACAGAGGCTATCCT	1	2	12	AA2	-	.
chr8	63568349	63568374	chr8:63568349-63568374	0	AGACAAGTATATAAATAGATAAGCCT	1	2	6	AD2	-	.
chr8	63572899	63572921	chr8:63572899-63572921	0	AAACATGTTTTAATGCCTTGTCC	1	2	3	CD	-	.
chr8	63577994	63578016	chr8:63577994-63578016	0	AAAATTGTTTAGGAAGAAAGCTT	1	2	3	AA2	-	.
chr8	63579540	63579567	chr8:63579540-63579567	0	GAACTTATTTTTTTTTAAAGACTATCTT	1	2	8	AA2	2.0	.
chr8	63580881	63580905	chr8:63580881-63580905	0	GATCATGCTTAATGTAGGCTAGGCT	1	2	5	DD3	-	.
chr8	63585491	63585512	chr8:63585491-63585512	0	AGGCATTTCTTAAGGCTTTTCT	1	2	2	AA2	1.0	.
chr8	63587106	63587130	chr8:63587106-63587130	0	GAGCATGTTTGGCATAAACAAGGAT	1	2	5	DD4	-	.
chr8	63588962	63588987	chr8:63588962-63588987	0	AGGCATGCCTGCGACGAGACAGGTTG	1	2	6	BC3	-	.
chr8	63591007	63591029	chr8:63591007-63591029	0	AAGCTTTCCTTTTAGAAATGCTT	1	2	3	AA2	1.0	.
chr8	63591445	63591476	chr8:63591445-63591476	0	GAACATGTTCCTTCCTACATATATGTTAGTTT	2	2	12	AD1	1.0	.
chr8	63592696	63592720	chr8:63592696-63592720	0	AGGCAAGTCTAGTGGTGACAAACTT	1	2	5	AC1	-	.
chr8	63597632	63597659	chr8:63597632-63597659	0	GGGCCAGCCTCTCTGCCTGGGCTGGCTC	1	2	8	BB2	1.0	.
chr8	63599641	63599671	chr8:63599641-63599671	0	AAACAAACTTAGATAACACTGGGACATGCCT	1	1	11	A2	-	.
chr8	63606397	63606426	chr8:63606397-63606426	0	AGACTTGGTTAGGTTTGGGGAGACTATTCC	1	2	10	AD2	-	.
chr8	63607304	63607326	chr8:63607304-63607326	0	GGACAACTTACAAGAGCTTGTCA	1	3	3	ACC2	2.0	.
chr8	63607363	63607390	chr8:63607363-63607390	0	AAACAATCTCACTATCTTGGACTTTCCC	1	2	8	AA2	1.0	.
chr8	63608636	63608660	chr8:63608636-63608660	0	TAACAAGCCTCTCTCTGAAATGCTC	1	3	5	ACC2	1.0	.
chr8	63610747	63610777	chr8:63610747-63610777	0	AAGCAAGACTCCACAGCTGAAAAAAAAGTTT	1	2	11	AD2	1.0	.
chr8	63611004	63611023	chr8:63611004-63611023	0	GAAGATGTTTGAAATAGTTT	1	2	0	AA2	1.0	.
chr8	63611384	63611407	chr8:63611384-63611407	0	AAACTTTTTCAAAGGAGGAAGTTC	1	2	4	AA2	-	.
chr8	63613814	63613837	chr8:63613814-63613837	0	GGGCAAGTTCCTCTGGGCTTGTCC	2	0	4	0	1.0	.
chr8	63616034	63616063	chr8:63616034-63616063	0	CACCAAGTTCCACAATGGTTGAACTAGTTT	1	2	10	CD	3.0	.
chr8	63616301	63616333	chr8:63616301-63616333	0	GGGGTTGTTTGTTTTTTTCTTGCAAATTTGTTT	1	2	13	AA2	1.0	.
chr8	63620369	63620389	chr8:63620369-63620389	0	CAGCTAGCCTCAGACTAGTAG	1	3	1	CCD1	-	.
chr8	63620943	63620967	chr8:63620943-63620967	0	AGAATAGTTTTGAACAGGCATGTCT	2	1	5	A1	-	.
chr8	63624013	63624044	chr8:63624013-63624044	0	AAAATTGCTTAGTTTTTAAAAAAAGCATATTT	1	2	12	AA2	-	.
chr8	63625750	63625775	chr8:63625750-63625775	0	AAACAAGTTCATTCTGGGACTAGCTA	1	1	6	C1	-	.
chr8	63625980	63626010	chr8:63625980-63626010	0	TTATTTGCTTTTATGTGTTGTGAACTTGCTT	1	3	11	ACD1	-	.
chr8	63626660	63626689	chr8:63626660-63626689	0	GCACTTTTTTTAAGTTAACTAAGCAAGTTC	1	2	10	AD1	-	.
chr8	63630413	63630443	chr8:63630413-63630443	0	GAGCTATTCCATCTTTCATCTAAGATTGTTT	1	2	11	AA2	-	.
chr8	63634405	63634430	chr8:63634405-63634430	0	CAGCTTGCTAGTATTGGAGCATGCGT	1	3	6	CCD1	2.0	.
chr8	63635108	63635137	chr8:63635108-63635137	0	GACCTTGCTTCTCCTTATGTTAACATGTTA	1	3	10	CCD1	-	.
chr8	63635710	63635734	chr8:63635710-63635734	0	CAACAAGTTCCTTGAAGGCAGGGCC	1	3	5	BCD2	-	.
chr8	63638902	63638927	chr8:63638902-63638927	0	AGGCAAACCCAAAATGAAGAATGTCT	1	2	6	AA2	1.0	.
chr8	63639344	63639363	chr8:63639344-63639363	0	GAACTAGTTCAAAGAAGTTT	2	1	0	A2	-	.
chr8	63640088	63640114	chr8:63640088-63640114	0	AATCATGCTTTGGAGTCAAGCAAGGTT	1	2	7	DD3	-	.
chr8	63641721	63641753	chr8:63641721-63641753	0	AAACAATCCCTCAAATACAGTTTTAACTTGCCA	1	3	13	ACC2	-	.
chr8	63643055	63643074	chr8:63643055-63643074	0	ATGCAAGCCCAGATTTGTCT	2	2	0	AD2	-	.
chr8	63644813	63644833	chr8:63644813-63644833	0	GAAAATGTCTTCAACTTGTTT	1	2	1	AC2	-	.
chr8	63648093	63648123	chr8:63648093-63648123	0	AAACTAGGCCTTGCTAAACAAAATCAAGTTT	1	2	11	DD2	-	.
chr8	63648356	63648380	chr8:63648356-63648380	0	TGTGTTGTTTCCTGCAGGCTTGTCT	1	3	5	ACD1	-	.
chr8	63648833	63648855	chr8:63648833-63648855	0	CAGCAAGTCTTGAAGGCATGCCC	2	1	3	C1	-	.
chr8	63655946	63655973	chr8:63655946-63655973	0	GGACTTTCTGATACCTCTCAGCTTGTCT	1	3	8	ACC2	2.0	.
chr8	63656142	63656170	chr8:63656142-63656170	0	AAACTATTCTAAGTATATCAAACATATTT	1	2	9	AA2	1.0	.
chr8	63656263	63656282	chr8:63656263-63656282	0	GAACATGCCCAAGTTAACTT	2	2	0	AA1	1.0	.
chr8	63656771	63656802	chr8:63656771-63656802	0	AAGCAAGGTTCTCCATGCCCTGGGACCAGCTC	1	2	12	BD2	-	.
chr8	63657391	63657410	chr8:63657391-63657410	0	AGACATTCCTTGACTTGCTA	3	3	0	ACC2	1.0	.
chr8	63658748	63658777	chr8:63658748-63658777	0	AGACTTGCTCTTGTAACATAAAACAGGCTG	1	2	10	BC3	1.0	.
chr8	63660302	63660329	chr8:63660302-63660329	0	AAACTAGTCTTAGAATTGTAGCACGTTG	1	3	8	BCC1	-	.
chr8	63660349	63660379	chr8:63660349-63660379	0	AAACTAGTTTCAAGTTATAGCAGGCAGTTTC	1	2	11	AB4	-	.
chr8	63660557	63660582	chr8:63660557-63660582	0	AAGCATCCTTAAGATAAGACATTCTC	1	2	6	AA2	-	.
chr8	63662360	63662391	chr8:63662360-63662391	0	GAGCTAGCTCTTTAATTTTTTGAAGCAATCAT	1	2	12	AD4	2.0	.
chr8	63666405	63666433	chr8:63666405-63666433	0	ACACTATTCTCGTGGTAGTGAACAAGCCT	1	2	9	AD1	-	.
chr8	63669241	63669260	chr8:63669241-63669260	0	AGGATAGTTTGGATTTGTCT	1	2	0	AA2	1.0	.
chr8	63669393	63669421	chr8:63669393-63669421	0	AGTTTTGCTTGGGCACACTGGGCTTGTTC	1	2	9	AD4	-	.
chr8	63669822	63669842	chr8:63669822-63669842	0	AGGCATGTTTCAGACCTGTTT	2	1	1	B2	-	.
chr8	63671972	63672001	chr8:63671972-63672001	0	GAACATGTTCAGTCATACACAAAAAAGATT	2	2	10	AD1	1.0	.
chr8	63672427	63672448	chr8:63672427-63672448	0	TAATATGCCATTGAACTTGTTC	2	3	2	ACC1	-	.
chr8	63672452	63672481	chr8:63672452-63672481	0	AAACAAGCTCAGCTGTTATATAAAATGTCC	1	2	10	AC1	1.0	.
chr8	63673751	63673780	chr8:63673751-63673780	0	AGACTTGCCTTCCTTATTTAATACATCTTT	2	2	10	AD1	-	.
chr8	63674184	63674215	chr8:63674184-63674215	0	TGGCAAGTCATATACATAGAAAAAAAATGTTT	1	3	12	ACC2	1.0	.
chr8	63675637	63675663	chr8:63675637-63675663	0	AGACAAGCTATACCTTAAAGCCAGTCC	1	2	7	BC2	-	.
chr8	63679967	63679993	chr8:63679967-63679993	0	AAACTTGTTTATTATGTTGACATCTCC	1	2	7	AC1	1.0	.
chr8	63683325	63683348	chr8:63683325-63683348	0	GAGGAAGCTGAAACGAGCTTGTCT	1	2	4	AC1	1.0	.
chr8	63684245	63684266	chr8:63684245-63684266	0	GAACTAGGCTCAGAGCTTACTT	1	2	2	AD2	-	.
chr8	63687561	63687586	chr8:63687561-63687586	0	TAACTTGTTTTTCTTGCAACATTTCT	1	3	6	ACC1	1.0	.
chr8	63693445	63693469	chr8:63693445-63693469	0	AAGATAGTTCAGTGAAAGCTTGTTT	1	1	5	A1	1.0	dELS
chr8	63693931	63693960	chr8:63693931-63693960	0	GAACTTGCTGCAGCATCTAGAGACAAGGCA	1	3	10	CCD1	-	.
chr8	63696671	63696693	chr8:63696671-63696693	0	CAGCTTGTTTAATAAACTAATCC	1	2	3	AC2	-	.
chr8	63700171	63700203	chr8:63700171-63700203	0	AAGCTAGTTCTCTTACCCCCAAAACACATTTCC	2	2	13	AD1	-	.
chr8	63700372	63700400	chr8:63700372-63700400	0	TAACTAGTTTCTTAGCCAAAGGCTTTCCT	1	2	9	AC2	-	.
chr8	63703139	63703166	chr8:63703139-63703166	0	AAACAAGCCGCGTCAAATAGGCTAGGCT	1	2	8	CD	-	PLS,CTCF-bound
chr8	63704049	63704075	chr8:63704049-63704075	0	TAGCTATTTCAGTTTCATGACTAGCTT	1	3	7	ACC2	1.0	.
chr8	63705182	63705203	chr8:63705182-63705203	0	GGAGAAGCTTCTAAGCTTGTGT	1	2	2	AD3	1.0	.
chr8	63706155	63706175	chr8:63706155-63706175	0	AAACATTTTTATAGCTTGTTT	1	2	1	AC2	1.0	.
chr8	63706466	63706494	chr8:63706466-63706494	0	ATGCTTTTCTGCCATCTCAAGACATGCTC	2	2	9	AD1	-	.
chr8	63709822	63709848	chr8:63709822-63709848	0	AAACATGCATTACAATAAGACAACTCT	1	2	7	AD2	1.0	.
chr8	63711487	63711517	chr8:63711487-63711517	0	AAACAAATACAGTTAGTGGCCAGGCATGTTT	2	2	11	AD1	-	.
chr8	63712185	63712210	chr8:63712185-63712210	0	GAACTTGCTTTTGATTTTACAAGCTT	1	2	6	CD	2.0	.
chr8	63713692	63713721	chr8:63713692-63713721	0	AGACTTGACTTTACCTTCTGAGGCTACCTT	1	2	10	AD2	-	.
chr8	63715585	63715614	chr8:63715585-63715614	0	AAACAGATTTGATGAGCATCAGGCTAGTCT	1	2	10	AB1	-	.
chr8	63715811	63715832	chr8:63715811-63715832	0	TGACATTCCCCAGAGCATGTTG	1	3	2	ACC2	-	.
chr8	63716111	63716135	chr8:63716111-63716135	0	AGACATGTGTCAAGGGGGCATGTTA	1	2	5	CD	-	.
chr8	63717782	63717803	chr8:63717782-63717803	0	AAGCATGCTTGAGTGCTTGTTT	1	1	2	D2	1.0	.
chr8	63718834	63718860	chr8:63718834-63718860	0	TAACTAGTTTTAATATAAAACTAGACA	1	3	7	CCD1	1.0	.
chr8	63728219	63728245	chr8:63728219-63728245	0	AGACATGTTTACTTCAAAGAGTTTTTT	2	2	7	AA1	-	.
chr8	63728860	63728879	chr8:63728860-63728879	0	AGGCAAGATTGGCCTAGCCT	2	2	0	DD2	-	.
chr8	63731090	63731113	chr8:63731090-63731113	0	AGACTAGCCTAAAGTAACAAATTA	1	3	4	ACC1	-	.
chr8	63734414	63734441	chr8:63734414-63734441	0	GGGCATGTTTTAGAAATCAAACTGCCTT	1	2	8	AB4	-	.
chr8	63737471	63737492	chr8:63737471-63737492	0	AGGCATCCTCTCGGACTTGTTT	1	1	2	A2	1.0	.
chr8	63743912	63743935	chr8:63743912-63743935	0	AAGCAAGCGTATGTGAACAAGGTT	1	2	4	DD2	-	.
chr8	63749824	63749849	chr8:63749824-63749849	0	AGGCATGTTCTGAGATGGGGAATCCT	2	2	6	AA1	-	.
chr8	63752756	63752784	chr8:63752756-63752784	0	AAACATGTTTCGGCACAGCCGAGATGTTC	1	2	9	AC1	1.0	.
chr8	63754116	63754145	chr8:63754116-63754145	0	GGGCAAGCCCAGGATGGAATTGGCAAGCTA	1	2	10	CC	1.0	.
chr8	63755926	63755955	chr8:63755926-63755955	0	GAGGTTGTTTTATTTCTTGTAAATTTGCTT	1	2	10	AA2	-	.
chr8	63756860	63756892	chr8:63756860-63756892	0	TGGCTTGCTTGTTGGTGGTGTATAGGAATGCTA	1	3	13	ACC2	-	.
chr8	63756916	63756935	chr8:63756916-63756935	0	AGACTTTTTTGAAGTTGCTT	1	2	0	AA2	-	.
chr8	63759136	63759157	chr8:63759136-63759157	0	AGACTTGTTTATGTGGTTGCTT	1	2	2	AD1	-	.
chr8	63759452	63759484	chr8:63759452-63759484	0	GGACTTCCTTTTGTAGGTGACCTGGGCTTTCTT	1	2	13	AA2	1.0	.
chr8	63762357	63762377	chr8:63762357-63762377	0	GAAAAAGTTTTCAACTTGTCA	1	3	1	ACC1	-	.
chr8	63769393	63769415	chr8:63769393-63769415	0	AAACTTGTTTCTAGAACTTCTGG	1	3	3	ACD2	1.0	.
chr8	63770271	63770298	chr8:63770271-63770298	0	TAGCTTGTTTGGGATTAGAGACTATTGT	1	3	8	ACD2	-	.
chr8	63775026	63775054	chr8:63775026-63775054	0	GGGGTTGTTTTTTTCTTGTAAATTTGTTT	1	2	9	AA2	1.0	.
chr8	63780063	63780086	chr8:63780063-63780086	0	AGACTGGTTCTTTAGAACAAATCC	1	2	4	AB2	-	.
chr8	63783506	63783532	chr8:63783506-63783532	0	GGAAATGTTTAATTGGGAAACTATTTC	1	2	7	AA2	-	.
chr8	63783942	63783965	chr8:63783942-63783965	0	TGACAAGTTTTGACAAGCAAAGTT	1	3	4	ACD2	-	.
chr8	63783992	63784021	chr8:63783992-63784021	0	AAGCTAGAACGCAGTTATGTAAACAAGCCT	1	2	10	DD1	1.0	.
chr8	63784503	63784523	chr8:63784503-63784523	0	AAGGAAGCCCAAAACTAGATT	1	2	1	AD3	-	.
chr8	63786203	63786226	chr8:63786203-63786226	0	AGACAGATCTTTCAGGACTAGCTT	1	2	4	AB1	-	.
chr8	63791550	63791577	chr8:63791550-63791577	0	AGGCTAGTCTGGCCAATGGGGCAAAACC	1	2	8	AD4	-	.
chr8	63794796	63794815	chr8:63794796-63794815	0	AAGCATGTTTAACCTACTCC	3	2	0	AD1	-	.
chr8	63796865	63796889	chr8:63796865-63796889	0	AAGCATGTTTTCTTTGACCTAATTC	2	2	5	AD1	-	.
chr8	63797139	63797161	chr8:63797139-63797161	0	AGACAAGCTAAAAAAAAAAGTCA	1	3	3	ACC2	-	.
chr8	63805929	63805955	chr8:63805929-63805955	0	AGGATAGTCCTGTAAAAAGAATTGTTC	1	2	7	AA2	-	.
chr8	63806203	63806223	chr8:63806203-63806223	0	GAGCTTTACTAAGACTTGTTT	1	2	1	AD1	-	.
chr8	63807947	63807967	chr8:63807947-63807967	0	AAGGATGTCTAAAATTTGCTT	1	2	1	AA2	-	.
chr8	63808468	63808500	chr8:63808468-63808500	0	AGGCTTTTTTTTTTTCTTCTCTAAAACTTGCAT	1	2	13	AD2	1.0	.
chr8	63808624	63808653	chr8:63808624-63808653	0	AGGCTTTCCTTGCAATTATAAGGCTTCTCC	1	2	10	AA2	1.0	.
chr8	63810881	63810909	chr8:63810881-63810909	0	AGAGAAGTTCTACAATATACAACATGCTG	1	3	9	ACC1	-	.
chr8	63811996	63812015	chr8:63811996-63812015	0	AAACTTTTCTAAGCAACCCT	1	2	0	AA2	1.0	.
chr8	63813009	63813028	chr8:63813009-63813028	0	AAGAAAGTCTAGATAAGTTT	1	2	0	AA2	-	.
chr8	63813329	63813350	chr8:63813329-63813350	0	ATGCTTGCTCTTAAACTTGTTA	1	2	2	CD	1.0	.
chr8	63813458	63813487	chr8:63813458-63813487	0	AAAGATGTTTTGTTTCGCAGAAGCCTGCCT	1	2	10	AB2	-	.
chr8	63813931	63813953	chr8:63813931-63813953	0	GAACAAGGCCCATACGCATGTCT	1	2	3	DD2	-	.
chr8	63814472	63814496	chr8:63814472-63814496	0	CAGCTTCTTTCTGGGTGACTTGTTT	1	3	5	ACC2	-	.
chr8	63814641	63814673	chr8:63814641-63814673	0	TAGCTATTCCACCCTTAAGAGTCAAACAAGCCT	1	2	13	AC1	2.0	.
chr8	63818327	63818347	chr8:63818327-63818347	0	CAACAAGTCTCTAGGAAGTTC	1	3	1	ACC2	-	.
chr8	63820252	63820271	chr8:63820252-63820271	0	AGAGACGTTTAAGCTAGTTT	3	2	0	AB1	-	.
chr8	63823431	63823452	chr8:63823431-63823452	0	AAACTTGTTTCTAAACCTATCT	1	2	2	AB1	-	.
chr8	63823704	63823731	chr8:63823704-63823731	0	TAAGATGTCTCCAAATTATGGCTTGCTC	1	3	8	ACC1	-	.
chr8	63825268	63825293	chr8:63825268-63825293	0	GGACATGTTGAAATAGGGGGAAGTTA	1	3	6	ACC2	-	.
chr8	63828172	63828194	chr8:63828172-63828194	0	GGGGATGCCATTCAAGCTTGTCC	1	2	3	AC1	-	.
chr8	63839836	63839861	chr8:63839836-63839861	0	TGGCATGCACTAAAATGGGCTTGCTC	1	2	6	CD	-	.
chr8	63840105	63840130	chr8:63840105-63840130	0	AAGTAAGTTTGCTGAAAAACTAGTGC	1	2	6	AD3	1.0	.
chr8	63842840	63842864	chr8:63842840-63842864	0	AAACATTTTTTTAACAGCCAAGCTT	1	2	5	AD2	-	.
chr8	63845017	63845041	chr8:63845017-63845041	0	AGAATAGTCTTTCCTCAGCTTGCCC	1	2	5	AC2	2.0	.
chr8	63848677	63848707	chr8:63848677-63848707	0	GGACTTGGTCAAGGTGGCATTAAGCTTCTTC	1	2	11	AD2	2.0	.
chr8	63849387	63849407	chr8:63849387-63849407	0	ATACTTCCCTTGGACTTGTCC	1	2	1	AD1	1.0	.
chr8	63849788	63849808	chr8:63849788-63849808	0	GGACATACATTAGGCATGTTT	2	2	1	AD1	1.0	.
chr8	63852549	63852571	chr8:63852549-63852571	0	AGACAACTCTGTGGGGCATTTTC	1	2	3	AA2	-	.
chr8	63854383	63854406	chr8:63854383-63854406	0	CAACAAGCCATTAGGAACATCTTC	1	3	4	ACC1	-	.
chr8	63857206	63857229	chr8:63857206-63857229	0	AAGCTTCTTTCTCTGGACTTCCCC	1	2	4	AA2	-	.
chr8	63857330	63857353	chr8:63857330-63857353	0	AAGCTTCTTTCTCTGGACTTCCCC	1	2	4	AA2	-	.
chr8	63861058	63861086	chr8:63861058-63861086	0	GAGCTTGCTTCTGAGTTCTAGGAATTTTT	2	2	9	AA1	1.0	.
chr8	63864967	63864992	chr8:63864967-63864992	0	TAACATGCTTTTCTTGGGGCTTTCTT	1	2	6	AC2	2.0	.
chr8	63866514	63866544	chr8:63866514-63866544	0	GAGCTAGGCTCCAACCCTGTGACACATGCTT	1	2	11	DD2	1.0	.
chr8	63869406	63869426	chr8:63869406-63869426	0	AAACTAGTTTCAAGTATTTTC	2	2	1	AA1	-	.
chr8	63869708	63869727	chr8:63869708-63869727	0	AAGCTTCCTTGAGCAAACTT	1	2	0	AA2	1.0	.
chr8	63869735	63869756	chr8:63869735-63869756	0	CCACCTGTTCCAAAACAAGTTT	1	3	2	BCD1	-	.
chr8	63875604	63875635	chr8:63875604-63875635	0	AGACATGTTTATTCAAATCCTTTGACTATTTT	1	2	12	AC1	2.0	.
chr8	63880435	63880457	chr8:63880435-63880457	0	CAACTTGCCTGAATGACTATCTT	1	3	3	ACC1	-	.
chr8	63889369	63889397	chr8:63889369-63889397	0	GGGCTAGCCCCTTAACATGGAAAATGCTC	1	1	9	A2	-	.
chr8	63891342	63891369	chr8:63891342-63891369	0	AAGCACGTCTCCATCCACAGGCAAGCAT	1	2	8	BD2	-	.
chr8	63892338	63892369	chr8:63892338-63892369	0	GAAAATGTCCTATCTGCCAGTAGGAAAAGCTT	1	2	12	AA2	-	.
chr8	63895161	63895182	chr8:63895161-63895182	0	AGACAAGTTCTCAATCCAGTCT	1	2	2	BD1	1.0	.
chr8	63897205	63897225	chr8:63897205-63897225	0	AAAAAAGTTTGAAACATGTTC	2	1	1	A1	-	.
chr8	63897787	63897808	chr8:63897787-63897808	0	CAACTTGTTTTGGAACTAGACA	1	3	2	CCD1	-	.
chr8	63898944	63898974	chr8:63898944-63898974	0	GAGCCAGTTTACACTCATAATCAACTTGCTG	1	3	11	BCC1	-	.
chr8	63903074	63903096	chr8:63903074-63903096	0	AAACTTTTTTCTTTGGCTTGTCT	1	2	3	AC2	-	.
chr8	63908150	63908176	chr8:63908150-63908176	0	AGGGAAACTTGGAGAAAAAACTTGTTT	1	2	7	AA1	1.0	.
chr8	63908487	63908517	chr8:63908487-63908517	0	AAGCATGTCTCACATTGTGGCAGACAAGGGA	1	3	11	CDD3	1.0	.
chr8	63909683	63909705	chr8:63909683-63909705	0	TGACATGCCCTGGAGACATTTTT	1	2	3	AC2	-	.
chr8	63909746	63909778	chr8:63909746-63909778	0	ATGCAAGTTTCTGCAGCAGGCTTGAACTTTTCC	1	2	13	AD3	1.0	.
chr8	63911201	63911223	chr8:63911201-63911223	0	AAAAATGCCAAGAGAGCAAGTTT	1	2	3	AC1	-	.
chr8	63920308	63920339	chr8:63920308-63920339	0	AGGCTTGTCTGTCCTATAGTCCCAGCTACTCA	1	3	12	ACC1	1.0	.
chr8	63927943	63927967	chr8:63927943-63927967	0	CAAGATGTTTTCACAGAACTTGTCA	1	3	5	ACC1	-	.
chr8	63929902	63929929	chr8:63929902-63929929	0	AAACTAGATCAAATATATGAACATTTCC	1	2	8	AD2	-	.
chr8	63931712	63931735	chr8:63931712-63931735	0	AGAATAGTCTATATTAACTTGTTT	1	2	4	AC2	-	.
chr8	63938099	63938123	chr8:63938099-63938123	0	GGATTTGTTTTACAGAGGTTTGTTT	1	2	5	AA2	-	.
chr8	63940704	63940725	chr8:63940704-63940725	0	GAAATTGTTGAGTGGCTTGTTT	1	3	2	ACC1	1.0	.
chr8	63941450	63941482	chr8:63941450-63941482	0	AAACATGTTGTGTTTTCCCTTTCAAAAAAGTTT	1	2	13	AC2	1.0	.
chr8	63941653	63941680	chr8:63941653-63941680	0	AGACTTGTTTTATGACTTAAAAATGGCT	2	2	8	AD1	-	.
chr8	63942173	63942200	chr8:63942173-63942200	0	GGCCTTGTTTCTTTACCCAAGCTATCTC	1	2	8	AD3	2.0	.
chr8	63944835	63944861	chr8:63944835-63944861	0	GGTCTTGCTTTTATGTGGGTCTTGCTT	1	2	7	DD2	1.0	.
chr8	63948692	63948713	chr8:63948692-63948713	0	AAGGTTGTTTCAAAACTAATTC	1	2	2	AA2	2.0	.
chr8	63954258	63954282	chr8:63954258-63954282	0	GGACTTGTAAAGTGGTGGCTTGCTT	1	3	5	CCD2	1.0	.
chr8	63956751	63956779	chr8:63956751-63956779	0	GGACATGCCCCAGGAGAGTACACAAGACC	1	2	9	DD1	-	.
chr8	63956863	63956888	chr8:63956863-63956888	0	ATACATGTTTTAATGGGAAATTGTCT	1	2	6	AD2	-	.
chr8	63957531	63957553	chr8:63957531-63957553	0	AGACATGCCCTTGTGAAATGTCA	1	3	3	ACC2	1.0	.
chr8	63958031	63958057	chr8:63958031-63958057	0	GAACTATTTTAGTATGAAAACAATTTC	1	2	7	AA2	-	.
chr8	63960115	63960145	chr8:63960115-63960145	0	TAGCATGCCTATAACTTTGTAAAACATATGT	1	3	11	ACD2	-	.
chr8	63961699	63961731	chr8:63961699-63961731	0	AAAAAAGCCTTGGTAACCTAACAGAATAAGCTT	1	2	13	AA2	-	.
chr8	63963806	63963830	chr8:63963806-63963830	0	AAACTTACCTGGGGTCAACTAGTTA	1	3	5	ACC2	-	.
chr8	63964135	63964164	chr8:63964135-63964164	0	AAACTACTCTGCTTTTGTGAAAACAAATTC	1	2	10	AA2	1.0	dELS,CTCF-bound
chr8	63964593	63964615	chr8:63964593-63964615	0	TGATGTGCCCTCAAGACTTGTTC	1	3	3	ABC1	-	.
chr8	63964791	63964817	chr8:63964791-63964817	0	TGGCATGCTTTAACAATAAGCATTTTA	1	3	7	ACC1	-	.
chr8	63967828	63967859	chr8:63967828-63967859	0	TAACATGCCCAATTTATTTGACTAACATGTCC	1	2	12	CC	-	.
chr8	63969125	63969151	chr8:63969125-63969151	0	AAACATGCTGGGCTTCAGAATTAGCTT	1	2	7	AC2	-	.
chr8	63970380	63970400	chr8:63970380-63970400	0	GAGCTTTCTCAAAAGAAGTTC	1	2	1	AA2	-	.
chr8	63971552	63971575	chr8:63971552-63971575	0	CTGCAAGTTCGATTAAGCTAGCTA	1	3	4	CCD1	-	.
chr8	63974130	63974153	chr8:63974130-63974153	0	AATTTTGCTTAAGAAAACTAGTTC	1	2	4	AD4	-	dELS
chr8	63975874	63975900	chr8:63975874-63975900	0	GAGCTTGTGCTTTTTACACACAAGTCC	1	2	7	DD2	-	dELS,CTCF-bound
chr8	63975998	63976017	chr8:63975998-63976017	0	AGACATGTTATGAATTGTTT	3	3	0	ACC2	-	.
chr8	63976468	63976498	chr8:63976468-63976498	0	GGAAATGTTTTAAGGGGATAAAAACATTCCT	1	2	11	AA2	-	dELS,CTCF-bound
chr8	63979512	63979535	chr8:63979512-63979535	0	GAGCATGTTGTATGAAACATGATT	1	2	4	CD	1.0	.
chr8	63983195	63983216	chr8:63983195-63983216	0	AAACAAATCTCTGAAATTGTTT	1	2	2	AA2	-	.
chr8	63984227	63984252	chr8:63984227-63984252	0	CAACATGTCTTGCCAAAAGCTTGCAA	1	3	6	CCD1	-	.
chr8	63986257	63986287	chr8:63986257-63986287	0	AAACAAGTCATTTTCATCCAAAGGCATCTCC	1	2	11	AC2	1.0	.
chr8	63989534	63989562	chr8:63989534-63989562	0	AGGCTGGTCTCCAACTCCTGAGCTTGTCT	1	1	9	B2	-	.
chr8	63991594	63991615	chr8:63991594-63991615	0	AAACTAGTCATAGGACATGTAG	2	3	2	CCD1	-	.
chr8	63994228	63994251	chr8:63994228-63994251	0	AAACATGTATTTCTAGTCATGTTC	1	2	4	DD2	-	.
chr8	63995663	63995688	chr8:63995663-63995688	0	GGACAAGATCATATAGAGCCTTGTTT	1	2	6	DD2	-	.
chr8	64000662	64000686	chr8:64000662-64000686	0	GAACAATTCCAGAATTAACTAGTTC	1	2	5	AC2	-	.
chr8	64000886	64000905	chr8:64000886-64000905	0	GAACTTGTTTGTGTAAGTTC	2	2	0	AD1	1.0	.
chr8	64003316	64003344	chr8:64003316-64003344	0	AACTTAGTTCATGGGAGAAAAACAAGTTT	1	2	9	AD4	1.0	.
chr8	64003621	64003644	chr8:64003621-64003644	0	AGTCTTTTTTTAAAAGACAAGTTT	1	2	4	AD1	-	.
chr8	64004382	64004402	chr8:64004382-64004402	0	AGACAAGTTAGAAAGATGTTT	1	2	1	AC2	-	.
chr8	64006840	64006870	chr8:64006840-64006870	0	TAACTAGCCTCTTCCTGGTGCCATCAAGCCC	1	3	11	CCD2	-	.
chr8	64009422	64009449	chr8:64009422-64009449	0	TAACATGCTTACTTTTTAGAGGATGTTA	1	3	8	ACC2	2.0	.
chr8	64010021	64010040	chr8:64010021-64010040	0	ATGCTTGTCTAAGCATGTTA	4	2	0	CD	-	.
chr8	64010086	64010108	chr8:64010086-64010108	0	AAACATGTCACAGTGACAATTCT	1	3	3	ACC1	-	dELS
chr8	64010537	64010562	chr8:64010537-64010562	0	AAAAATGTACTTTACTAAACAAGTTT	2	2	6	AD1	1.0	dELS
chr8	64010622	64010646	chr8:64010622-64010646	0	AGATAAGTCTTTAAAAGAAAAGCCC	1	2	5	AA2	-	dELS
chr8	64010816	64010839	chr8:64010816-64010839	0	CAGCTTGTCAATTTGAACAATTTT	1	3	4	ACC1	1.0	.
chr8	64011901	64011920	chr8:64011901-64011920	0	CATGTTGTTCAGGCTAGTCT	2	3	0	ACD1	-	.
chr8	64013342	64013371	chr8:64013342-64013371	0	AGACATCTGCTTGCAGAGTCAAACTTGTCC	2	2	10	AD1	-	.
chr8	64013916	64013938	chr8:64013916-64013938	0	AGCTATGCTCCTCAAACAAGCTA	1	3	3	ACD1	-	.
chr8	64014425	64014457	chr8:64014425-64014457	0	GGCCAAGCTCCTAGCCATATACCAGGCAATCTT	1	2	13	AD3	-	.
chr8	64016770	64016796	chr8:64016770-64016796	0	GGACATGCTACAAATTAAGAAATGTTT	1	2	7	AC2	-	.
chr8	64020067	64020094	chr8:64020067-64020094	0	AAACATACACTAGTCATGAAACAAGCCT	2	2	8	AD1	-	.
chr8	64020424	64020444	chr8:64020424-64020444	0	AAGCAAGCTGAAAACAAGCAG	1	3	1	CCD1	-	.
chr8	64020725	64020752	chr8:64020725-64020752	0	GAACAAGTTCCTGGAAAGACACAAGTAC	1	2	8	DD1	2.0	.
chr8	64021018	64021047	chr8:64021018-64021047	0	GGACATGCTTATTTCCCCAGCAATAAGTTG	1	3	10	ACC2	1.0	.
chr8	64023148	64023179	chr8:64023148-64023179	0	AAACTTGTACTCTGAAAACTACAAACATGTTG	1	2	12	CD	1.0	.
chr8	64027477	64027508	chr8:64027477-64027508	0	CAACATGTTTGATTTTTAATTTAGCCTTGTTA	1	3	12	CCD2	-	.
chr8	64028135	64028161	chr8:64028135-64028161	0	TGACATTCCTTTTACCCAGGCTAGTCT	1	2	7	AC1	1.0	.
chr8	64031464	64031483	chr8:64031464-64031483	0	AAACAATTCCAAAAATGTTT	1	2	0	AA2	-	.
chr8	64031521	64031545	chr8:64031521-64031545	0	GAATTTGTCTCATTTAAAAATGTTT	1	2	5	AA2	-	.
chr8	64034176	64034202	chr8:64034176-64034202	0	AGGTTAGTTTATTATAGAAGAAAGTTT	1	2	7	AA2	-	.
chr8	64037946	64037967	chr8:64037946-64037967	0	TAACAAGTCTCAGAGCTATATT	1	3	2	ACD2	-	.
chr8	64046280	64046309	chr8:64046280-64046309	0	GGGCATGCTTAGTGGACAGTGGCCATGGCC	1	2	10	DD1	-	.
chr8	64047872	64047896	chr8:64047872-64047896	0	GAACTTGTTTATTTAGAATTTGTAT	1	2	5	AD1	-	.
chr8	64048912	64048939	chr8:64048912-64048939	0	AGACCAGTTTAAACTGTAAGGCATGCTG	1	2	8	BC2	-	.
chr8	64050372	64050402	chr8:64050372-64050402	0	TAGCTAGTTTATATAGGGAAAAAACTAATTA	1	3	11	ACC1	-	.
chr8	64052763	64052791	chr8:64052763-64052791	0	AAAACAGCCTAATATGAAAGAACAAGTTA	1	3	9	ABC1	-	.
chr8	64053168	64053189	chr8:64053168-64053189	0	AACATTGCTTGAAAACTTGCTA	1	3	2	ACD1	-	.
chr8	64054290	64054316	chr8:64054290-64054316	0	GAGCTTGCCCTGTCCCTAAATACGTTT	1	2	7	AB1	1.0	.
chr8	64054718	64054743	chr8:64054718-64054743	0	AAACAAGCCCCTCCAAAGAGAACTCC	1	2	6	AA1	1.0	.
chr8	64055170	64055196	chr8:64055170-64055196	0	GAGCAAGTCCCTGGGGTGGAAGAGTCC	1	2	7	AB1	-	.
chr8	64057280	64057306	chr8:64057280-64057306	0	GAACAAACTGTATATTCAAGCTTGTCC	1	2	7	AC1	1.0	.
chr8	64057613	64057644	chr8:64057613-64057644	0	TGACTTGTTGTGATGTTGGTGTAAACAAACCT	1	3	12	ACC1	-	.
chr8	64063176	64063195	chr8:64063176-64063195	0	AAACAAGTCTGAACAGATTC	3	2	0	AB4	-	.
chr8	64069324	64069353	chr8:64069324-64069353	0	AGACTAGTTTTTCTTTTTATAGGCTTTTAT	1	2	10	AD4	-	.
chr8	64071387	64071415	chr8:64071387-64071415	0	CAGCCAGCTTTGTTACAATGGGCAAGTTA	1	3	9	BCC1	2.0	.
chr8	64071467	64071487	chr8:64071467-64071487	0	AGACTATTTCTAAGCTTTTTT	1	2	1	AA2	2.0	.
chr8	64072520	64072552	chr8:64072520-64072552	0	AGACAAGCTTCATTATATAAAATGGATTTGATT	1	2	13	AD1	1.0	.
chr8	64074983	64075005	chr8:64074983-64075005	0	AAACATATTCTTAGAGAAAGCTT	1	2	3	AA2	-	.
chr8	64077658	64077683	chr8:64077658-64077683	0	GACCTGGCCTGAGATGAAGCTTGTCT	1	2	6	BD1	-	.
chr8	64077967	64077999	chr8:64077967-64077999	0	AAACAACTTTCAGAACAGCTTTTTAACATGTTG	1	3	13	ACC2	1.0	.
chr8	64079396	64079417	chr8:64079396-64079417	0	TGACAATTTTTGAAGCAAGCTG	1	3	2	ACC2	-	.
chr8	64079971	64079990	chr8:64079971-64079990	0	AAACTATTTCAGGGTTGCTT	1	2	0	AA2	-	dELS
chr8	64080497	64080520	chr8:64080497-64080520	0	AAACATTTTTACTAAGAAATGTCT	1	2	4	AA2	-	.
chr8	64082694	64082714	chr8:64082694-64082714	0	AAAGATGCCATAAGCATGTCC	1	2	1	AC1	1.0	.
chr8	64084778	64084801	chr8:64084778-64084801	0	GAACAAGCTTGATGGAGAATGACT	2	2	4	AD1	-	.
chr8	64084845	64084873	chr8:64084845-64084873	0	AAACTTCTCCGAGCTAAAGGAGGATGTTC	1	2	9	AA2	1.0	.
chr8	64089832	64089857	chr8:64089832-64089857	0	AAGCAAGATTCTTCTTGGGCAATTTC	1	2	6	AD2	-	.
chr8	64089933	64089962	chr8:64089933-64089962	0	GGTATAGCCTGTGGACCAGCAGACTTGCCA	1	3	10	ACD1	-	.
chr8	64090167	64090186	chr8:64090167-64090186	0	AAACAAGCTTAAATTTCTCT	1	2	0	AA1	-	.
chr8	64092362	64092389	chr8:64092362-64092389	0	AAGTAAGTCTGAAGGACAGAGCATGTTG	1	2	8	AC2	-	dELS,CTCF-bound
chr8	64095612	64095642	chr8:64095612-64095642	0	GAGCTTGTCTCCAAGCAGAAGGAATTTGTAT	1	2	11	AD1	-	.
chr8	64098247	64098276	chr8:64098247-64098276	0	GAATTTGTTTAAGAACCTTTGAACATGTTA	1	2	10	AC2	-	.
chr8	64100544	64100576	chr8:64100544-64100576	0	GAAGAAGTCCGAACCAAAACAGGAAACTTTCTC	1	2	13	AA2	-	.
chr8	64107496	64107528	chr8:64107496-64107528	0	AAACAAATTTACAAGAAAAAAACAAACAACCCC	1	2	13	AA2	-	.
chr8	64110861	64110891	chr8:64110861-64110891	0	AAAATTGTTTTTCAATTTCTGGGGCAATTCT	1	2	11	AA2	-	.
chr8	64122776	64122803	chr8:64122776-64122803	0	GAGCATGATCCTACTGCTGCACTAGTTT	1	2	8	DD2	-	.
chr8	64128617	64128637	chr8:64128617-64128637	0	AAACTTGCACAGAACTATTCT	1	2	1	AD2	1.0	.
chr8	64129925	64129953	chr8:64129925-64129953	0	AAGCTTTCATCTTACACTAAAGCTTGTTT	1	2	9	AD1	1.0	.
chr8	64132536	64132566	chr8:64132536-64132566	0	AAACATTCATATTTATACCTAAAACTAGCTT	2	2	11	AD1	-	.
chr8	64134564	64134590	chr8:64134564-64134590	0	AACCATGTTCTTCACGTGAACTTTCCT	1	2	7	AD3	-	.
chr8	64140994	64141013	chr8:64140994-64141013	0	AAAGAAGTCTGAACAAATTC	1	2	0	AA2	-	.
chr8	64145571	64145590	chr8:64145571-64145590	0	ACACTAGCTTAAGAAAGTTC	2	2	0	AD2	-	.
chr8	64147120	64147150	chr8:64147120-64147150	0	AAGCAAACTCCCTTTACTCCCAAACCTGCTT	1	2	11	AB2	-	.
chr8	64148339	64148367	chr8:64148339-64148367	0	GGGCATTTCTAAAAGTTTGAAACCTGTTT	1	2	9	AB2	-	.
chr8	64152204	64152227	chr8:64152204-64152227	0	AGACATCTTTCTGTGGGGAAGTTC	1	2	4	AA2	-	.
chr8	64154442	64154463	chr8:64154442-64154463	0	GAAGTTGTTTGAGGAGTTGTCT	1	2	2	AA2	1.0	.
chr8	64154807	64154829	chr8:64154807-64154829	0	GGGGAAACTTAGCAAGCTTGTTC	1	2	3	AA1	1.0	.
chr8	64155040	64155072	chr8:64155040-64155072	0	TAGCATGTTCTGAACCCCATCACTAGCAATCTC	1	3	13	ACC1	-	.
chr8	64155156	64155179	chr8:64155156-64155179	0	ATCCATGTTTAATAAAACTTGCTT	1	2	4	DD4	-	.
chr8	64155884	64155908	chr8:64155884-64155908	0	GGTCTACTCTAAAACAGGCATGTCC	2	2	5	AD1	-	.
chr8	64156460	64156489	chr8:64156460-64156489	0	AAGCTAGTATACAACTCTTTAAAGTAGTCT	1	2	10	AD2	1.0	.
chr8	64156564	64156593	chr8:64156564-64156593	0	AAAGAAGTTTCTGCAGCAATGGAAATGTTC	1	2	10	AA2	-	.
chr8	64157799	64157818	chr8:64157799-64157818	0	AAATATGCTGCAACAAGCTC	4	3	0	ACC1	-	.
chr8	64159934	64159963	chr8:64159934-64159963	0	AAATATGCCTCTTTGGCCTAAGGCTTATTT	1	2	10	AA2	1.0	.
chr8	64161718	64161741	chr8:64161718-64161741	0	GAGGATGTTTTAAAACGCATGCCT	1	2	4	AD2	2.0	.
chr8	64164685	64164712	chr8:64164685-64164712	0	TGGCAAATTACAGAACTTGAACTAGCTT	1	3	8	ACC2	-	.
chr8	64164848	64164878	chr8:64164848-64164878	0	GGGCTTATCTTGCCTGCTGCTAGGCAAGGCC	1	2	11	AD2	-	.
chr8	64165944	64165972	chr8:64165944-64165972	0	AAGCAGGTTCAAGTTAGTGGAGTTTGTCC	1	2	9	AB2	-	.
chr8	64167188	64167218	chr8:64167188-64167218	0	AAAGAAGTTTTGGAAATGGAAGAGCATTTTT	1	2	11	AA2	-	.
chr8	64168075	64168100	chr8:64168075-64168100	0	AACTAAGTTCCTCTCAAAGCTAGTTC	1	2	6	AD4	-	.
chr8	64170075	64170106	chr8:64170075-64170106	0	CTGCCTGCCCCGCTGCAGCAGCAGGCATGTCT	1	3	12	BCD1	-	.
chr8	64170248	64170267	chr8:64170248-64170267	0	CAGCAAGTCCGAGCAAAATT	2	3	0	ACD2	1.0	.
chr8	64171178	64171201	chr8:64171178-64171201	0	AAAGATGCTGGAGGGAACTAGCCA	1	3	4	ACC1	-	.
chr8	64171771	64171797	chr8:64171771-64171797	0	AAAAATGTCTTTCTCATGGGCATGTTA	1	2	7	AC2	-	.
chr8	64173680	64173710	chr8:64173680-64173710	0	AAACTAGTTTGGCTGGTGTTTAAGCTTCATA	1	3	11	ACD2	-	.
chr8	64174577	64174597	chr8:64174577-64174597	0	AAAATAGCCCTAGATAAGTTT	1	2	1	AA2	1.0	.
chr8	64176006	64176037	chr8:64176006-64176037	0	ATGCATGCTTTGAAGAAAACTCAAAAAAGCTT	1	2	12	AD2	3.0	.
chr8	64178569	64178588	chr8:64178569-64178588	0	GAACTTGCCCAGCTTAGTCC	2	2	0	AD1	-	.
chr8	64179295	64179317	chr8:64179295-64179317	0	AGACTAGCCCGGCCAACATGATG	1	3	3	CCD1	-	.
chr8	64179902	64179925	chr8:64179902-64179925	0	GGGCGTGCCTTACAAGAAATGCTT	1	2	4	AB2	-	.
chr8	64181372	64181391	chr8:64181372-64181391	0	AAACAAGTCTTAACAAATTC	2	2	0	AC1	-	.
chr8	64188972	64188993	chr8:64188972-64188993	0	GAGAATACTTTCAAACAAGTTT	2	2	2	AA1	-	.
chr8	64191497	64191519	chr8:64191497-64191519	0	AGATATGTGTGATGAACAAGTCC	2	2	3	AD1	1.0	.
chr8	64192917	64192936	chr8:64192917-64192936	0	TAGCTTGCTCCAACATTTCT	4	3	0	ACC1	1.0	.
chr8	64192954	64192980	chr8:64192954-64192980	0	AAGGTAGCTTTGCAAAAGAGTTAGCCT	1	2	7	AA2	-	.
chr8	64193741	64193765	chr8:64193741-64193765	0	GAGTTTGTTTTTACTAAACATTCTT	1	2	5	AA2	1.0	.
chr8	64201849	64201876	chr8:64201849-64201876	0	GGACATGACTATGCATTTAAGGATGCCT	1	2	8	AD2	1.0	.
chr8	64202387	64202413	chr8:64202387-64202413	0	AAAGATGCTCCCAAAGAAAGCTGGCTT	2	2	7	AB3	-	.
chr8	64205417	64205438	chr8:64205417-64205438	0	TGACTTGTCCAGTGACAAGCCT	2	2	2	CC	-	.
chr8	64206344	64206370	chr8:64206344-64206370	0	ATGCTTCCCTTATTATAGAGCAAGTCC	1	2	7	AD1	1.0	.
chr8	64206718	64206748	chr8:64206718-64206748	0	AAGCATGCTTGTGGCTTTGGGAGCCTTGCCA	1	2	11	CD	-	.
chr8	64210861	64210886	chr8:64210861-64210886	0	AAGAATGCCAAAGCAAAAACAAGTTC	1	2	6	AC1	-	.
chr8	64211349	64211378	chr8:64211349-64211378	0	GAGCATGCAGAATAAAACTCAAACTAGTCA	1	3	10	CCD2	-	.
chr8	64213114	64213140	chr8:64213114-64213140	0	GAAAAAGTTGAAAATAAAAACAAGCTT	1	2	7	AC1	-	.
chr8	64214045	64214071	chr8:64214045-64214071	0	TACCAAGTTTTATTAATAGACAAGCTG	1	3	7	CCD1	-	.
chr8	64216847	64216867	chr8:64216847-64216867	0	GAACTACTTTGGCACTTGTCC	1	2	1	AD2	-	.
chr8	64225573	64225605	chr8:64225573-64225605	0	GAAAAAGCCTTACCTTTTAGGGCAAATATGTCT	1	2	13	AA2	-	.
chr8	64225964	64225983	chr8:64225964-64225983	0	AGGCTTGTTTTATCTTGCCT	3	2	0	CD	-	dELS
chr8	64227770	64227798	chr8:64227770-64227798	0	CGATATGTCAAGCATCACGAGGCATGCCT	1	3	9	ACC1	-	.
chr8	64230265	64230292	chr8:64230265-64230292	0	AAGCTTGTCTCGGTATTTGGGCAAGACC	1	1	8	D1	-	.
chr8	64231211	64231230	chr8:64231211-64231230	0	AAGCTAGTTGGGATATGTCC	3	2	0	AC2	1.0	.
chr8	64233309	64233329	chr8:64233309-64233329	0	GGACTAGCTACTAACAAATTC	1	3	1	ACC1	-	.
chr8	64235987	64236019	chr8:64235987-64236019	0	AAACAAATTTACAAGAAAAAAACAAACAACCTC	1	2	13	AA2	2.0	.
chr8	64237252	64237284	chr8:64237252-64237284	0	GGACATGTTTGCCTGCATTCCTTAGACTTACAT	1	2	13	AD4	-	.
chr8	64245250	64245282	chr8:64245250-64245282	0	AAACAAATTTACAAGAAAAAAACAAACAACCCC	1	2	13	AA2	-	.
chr8	64247581	64247609	chr8:64247581-64247609	0	AGAAATGCTGGATGTGTTTTAACAAGCCC	1	3	9	ACC1	-	.
chr8	64249526	64249557	chr8:64249526-64249557	0	AGGCAAGCTCTAATTTAGAAGAAACCATGATT	1	2	12	DD1	-	.
chr8	64250425	64250448	chr8:64250425-64250448	0	ATGCTTGTTCTTTTGGGCTTGTTG	1	2	4	CD	1.0	.
chr8	64251732	64251754	chr8:64251732-64251754	0	AAGCATTTCCCAGAGAAATGCTT	1	2	3	AA2	1.0	.
chr8	64252246	64252275	chr8:64252246-64252275	0	GAACATTCTTGTTGTTCAAGAAGCTGGTTT	1	2	10	AB2	-	.
chr8	64252528	64252558	chr8:64252528-64252558	0	GAGCTTCCTCACTCTTCAGTAGGGGATGCCT	1	2	11	AA2	-	.
chr8	64254848	64254871	chr8:64254848-64254871	0	GAGCATGCCTTAGTGGCCTATTTT	2	2	4	AD1	1.0	.
chr8	64255182	64255213	chr8:64255182-64255213	0	AAACATTTTTCTATTACCTTTCAGGAAAGTTT	1	2	12	AA2	-	.
chr8	64261597	64261623	chr8:64261597-64261623	0	AAACTTTTTCCTGGATCAAAAAAGTCT	1	2	7	AA2	-	.
chr8	64264487	64264513	chr8:64264487-64264513	0	TATCTAGTTCCTGTACGGGGCATGCTG	1	3	7	CCD1	-	.
chr8	64273307	64273333	chr8:64273307-64273333	0	AATCATGTTTTAACCTAAAACACGTTT	2	2	7	BD3	-	.
chr8	64279420	64279451	chr8:64279420-64279451	0	AAACTAATTTCTCTGAACAATTTGACAAGTTT	1	2	12	AC2	-	.
chr8	64285986	64286016	chr8:64285986-64286016	0	AGAATTGTCCAGGGAGCAAAGAAAAAAGTTT	1	2	11	AA2	1.0	.
chr8	64287166	64287198	chr8:64287166-64287198	0	AAACAAGTTATCAATCTTCCCTTAGCCATGTTA	1	3	13	CCD2	-	.
chr8	64287276	64287304	chr8:64287276-64287304	0	AAACTAGTCTCTGTTATGCAAACAAATGT	1	2	9	AD4	-	.
chr8	64290246	64290278	chr8:64290246-64290278	0	GGGGTTGTTTGTTTTTTTCTTGTAAATTTGTTT	1	2	13	AA2	2.0	.
chr8	64292392	64292411	chr8:64292392-64292411	0	AAATAATCTTGAACTTGTTT	1	2	0	AA1	-	.
chr8	64292455	64292478	chr8:64292455-64292478	0	AAGCTTGATTTTATAAGCAAGACT	1	2	4	DD2	1.0	.
chr8	64293277	64293300	chr8:64293277-64293300	0	AGTCTTGCCTATAAAATCAAGCTT	1	2	4	DD2	-	.
chr8	64296168	64296195	chr8:64296168-64296195	0	GGACAAGTTCTATTATTCAGACTGTTCC	1	2	8	AB4	1.0	.
chr8	64302095	64302120	chr8:64302095-64302120	0	AGACTAGTTCCCAAGAAATCATGTCT	1	1	6	D2	1.0	.
chr8	64302354	64302373	chr8:64302354-64302373	0	CAGCAGGCTTCAGCAAGCTC	2	3	0	BCC2	-	.
chr8	64302846	64302868	chr8:64302846-64302868	0	CAGAGAGTTTTAAAAACATGTCC	1	3	3	ABC1	-	.
chr8	64303717	64303742	chr8:64303717-64303742	0	TGGCATGTCCACTGATGTGCAAGTTT	1	2	6	CD	-	.
chr8	64305016	64305035	chr8:64305016-64305035	0	TGACAAGATCAAGCTTGTTC	3	2	0	CD	1.0	.
chr8	64306943	64306967	chr8:64306943-64306967	0	AGGCTTTCTCACCAAAGGCATTCCT	1	2	5	AA2	-	.
chr8	64324229	64324255	chr8:64324229-64324255	0	AAACTTGTTTTCCTCTGAAACATTCAT	1	2	7	AD4	-	.
chr8	64325519	64325539	chr8:64325519-64325539	0	GGTCAAGTCATAGGCATGTTA	2	3	1	CCD1	1.0	.
chr8	64327854	64327881	chr8:64327854-64327881	0	AAACATGTCCCCAGGGAAAATCAGGTTC	2	2	8	BD1	-	.
chr8	64332997	64333025	chr8:64332997-64333025	0	AAATCAGTTTCAAAGTTATAGGCATGCTA	1	3	9	ABC1	1.0	.
chr8	64333611	64333631	chr8:64333611-64333631	0	AAACAAGGATTAAACTTGTTC	1	2	1	DD1	-	.
chr8	64339822	64339847	chr8:64339822-64339847	0	GGGCATGCTAAAGTCCAAACATTTTC	1	2	6	AC2	-	.
chr8	64340220	64340247	chr8:64340220-64340247	0	GAACAGGTCTCATAATATGGACATCTTC	1	2	8	AB2	-	.
chr8	64342905	64342931	chr8:64342905-64342931	0	GAGCATGCCTGTAGTCTCAGCTACTTG	1	3	7	ACC1	2.0	.
chr8	64346354	64346381	chr8:64346354-64346381	0	AGGCATGTTGGGGCCCTGAGGTTTGCCA	1	3	8	ACC2	-	.
chr8	64347889	64347917	chr8:64347889-64347917	0	TGACTTGCCCGAATTTGTACAGCTTGTTA	1	3	9	CCC	-	.
chr8	64348475	64348503	chr8:64348475-64348503	0	AGGCATACCCAGAATTCAAAACCAAGCCT	1	2	9	AD2	1.0	.
chr8	64349013	64349039	chr8:64349013-64349039	0	AGGCAATTTTATAGAAAAAAAATGCTT	1	2	7	AA2	1.0	.
chr8	64349891	64349912	chr8:64349891-64349912	0	GAACCTTTCTGGGGGCATGCCT	2	2	2	AB1	-	.
chr8	64352445	64352469	chr8:64352445-64352469	0	AGGCAAGTCTCATGGCAGCATCTTT	1	2	5	AC1	-	.
chr8	64353224	64353249	chr8:64353224-64353249	0	GAACAAGTTAAGAACCTGACAAATTC	1	3	6	ACC1	1.0	.
chr8	64354912	64354933	chr8:64354912-64354933	0	TAACTAGTCCTAGATCAAGCTT	1	2	2	CD	1.0	.
chr8	64360970	64360997	chr8:64360970-64360997	0	AGACAGCTTCCATATTGTAAGCATGTCT	2	2	8	AB1	1.0	dELS
chr8	64361944	64361971	chr8:64361944-64361971	0	GAATATGTTAGATGTTATTAACATGCTC	1	3	8	ACC1	1.0	.
chr8	64362069	64362100	chr8:64362069-64362100	0	AATGATGCTTAACCTCAGTAAAGAACTAGCTC	1	2	12	AD4	-	.
chr8	64363076	64363103	chr8:64363076-64363103	0	TGACTTGTTTTAATGTTCTGAAAAGTCC	1	3	8	ACC2	-	.
chr8	64363585	64363606	chr8:64363585-64363606	0	TGACTAGTTTTAAAGCATAACT	1	3	2	ACD2	1.0	.
chr8	64364723	64364750	chr8:64364723-64364750	0	AGACTGGTTCAATATTATGAGCATTTCC	1	2	8	AB2	1.0	dELS
chr8	64366781	64366806	chr8:64366781-64366806	0	AGAGATATTCTGTGAAAGACAAGTCC	2	2	6	AA1	1.0	.
chr8	64367572	64367600	chr8:64367572-64367600	0	ATACTTGTTCTGGTTTTAAAGGCTTCTTT	1	2	9	AD3	-	.
chr8	64368209	64368241	chr8:64368209-64368241	0	AATCAATTTCTCTTCACTCTAGCAAGCAAGTTT	1	2	13	AD1	-	.
chr8	64371967	64371988	chr8:64371967-64371988	0	TGCAATGTTTCTGAACAAGCTC	1	3	2	ACD1	-	pELS
chr8	64373801	64373829	chr8:64373801-64373829	0	CGAGGAGTTCCCGCGTCGCGAGCATGCTT	1	3	9	ABC1	-	pELS
chr8	64373905	64373931	chr8:64373905-64373931	0	AAGCTTGCCAGGCTCTCAGACACGCTT	1	2	7	BC2	-	pELS
chr8	64375482	64375508	chr8:64375482-64375508	0	GTGAAAGTTTACATTCAAAGCATGTTA	1	3	7	ACD1	1.0	.
chr8	64378402	64378425	chr8:64378402-64378425	0	GGGGAAGCTTTAGTGAGCAGGCTT	1	2	4	AB3	3.0	pELS
chr8	64381770	64381791	chr8:64381770-64381791	0	AAACTTGTCCTTCAGAAAGCTT	1	2	2	AC1	1.0	dELS,CTCF-bound
chr8	64385286	64385306	chr8:64385286-64385306	0	AGATATGCCAAAGACAAGCCA	2	3	1	ACC1	-	.
chr8	64385436	64385455	chr8:64385436-64385455	0	AGGTAAATTTAGGCTAGTTT	1	2	0	AA1	1.0	.
chr8	64386045	64386071	chr8:64386045-64386071	0	GAACTTCTCTCTTCCCTGGACATCCTT	1	2	7	AA2	-	dELS
chr8	64386559	64386582	chr8:64386559-64386582	0	TGGCTAGTTCATTCAGACTATTCT	1	2	4	AC2	-	.
chr8	64388300	64388324	chr8:64388300-64388324	0	AAGCATCACCTGAGGGGGCTAGTTT	2	2	5	AD1	2.0	.
chr8	64390107	64390130	chr8:64390107-64390130	0	TGGGATGCCTAGGGGAGCATGCCC	1	2	4	AC3	-	.
chr8	64393303	64393327	chr8:64393303-64393327	0	AAGCTAGCCTCCTCAAAGCATGAAG	1	3	5	CDD3	-	.
chr8	64396305	64396324	chr8:64396305-64396324	0	AAACATGTACAAGAATGTTC	3	2	0	AD2	3.0	.
chr8	64399332	64399356	chr8:64399332-64399356	0	GAATCTGTTTGGGGAGAACAAGCTG	1	3	5	ABC1	-	CTCF-only,CTCF-bound
chr8	64399387	64399409	chr8:64399387-64399409	0	GGCCTATCTCTTAGGACAAGTTT	1	2	3	AD1	1.0	CTCF-only,CTCF-bound
chr8	64399526	64399549	chr8:64399526-64399549	0	TGGCTAGTCTCACCGGGCATTCTG	1	3	4	ACC1	-	CTCF-only,CTCF-bound
chr8	64400697	64400725	chr8:64400697-64400725	0	GGGGTTGTTTTTTTCTTGTAAATTTGTTT	1	2	9	AA2	1.0	.
chr8	64401315	64401343	chr8:64401315-64401343	0	AGGATTGTCTTGGCAAGGTGGGCTTTTTT	1	2	9	AA2	-	.
chr8	64402419	64402449	chr8:64402419-64402449	0	GGACTAGTTTCAGAAGGAATGGTACCAGCTC	1	2	11	BD1	2.0	.
chr8	64404817	64404845	chr8:64404817-64404845	0	AAACATCCTCCGTTAGCTTGGAGAAGTTT	1	2	9	AA2	-	.
chr8	64407023	64407042	chr8:64407023-64407042	0	AGAAATGTCTGGACATCCTT	1	2	0	AA2	-	.
chr8	64407793	64407816	chr8:64407793-64407816	0	AGGAAAGTCTGCCGGTGCAAGCCC	1	2	4	AD2	-	.
chr8	64408751	64408782	chr8:64408751-64408782	0	AAACAACATCAAGCAATGAATTAGGCAAGCCC	1	2	12	AD1	-	.
chr8	64411995	64412027	chr8:64411995-64412027	0	CAACAAGCTTAGAAGAGCAGAAAAGAAAAGCTA	1	3	13	ACC2	1.0	.
chr8	64413584	64413604	chr8:64413584-64413604	0	TAGCTAGCCTCTGCCTTGCTT	1	3	1	CCD2	-	.
chr8	64418880	64418905	chr8:64418880-64418905	0	GGACAAGTTTTCAGTAAAACAAAATA	1	3	6	ACD2	-	.
chr8	64419999	64420028	chr8:64419999-64420028	0	GAGCAAGTTGTACTTAAAGTCAGCAAATCT	1	3	10	ACC1	-	.
chr8	64421611	64421636	chr8:64421611-64421636	0	ACACATGTCCACACAAAAACTTGTAT	1	2	6	DD3	1.0	.
chr8	64422790	64422812	chr8:64422790-64422812	0	AGGCAAGTTAGGAGGAAAAGCCT	1	2	3	AC2	-	.
chr8	64427869	64427899	chr8:64427869-64427899	0	AGACAACTTAGAGTTTGGGGTTAACAAGTTC	1	3	11	ACC2	1.0	.
chr8	64428713	64428733	chr8:64428713-64428733	0	GAACTAGTTAAAGGCATTCTT	1	2	1	AC2	-	.
chr8	64429509	64429541	chr8:64429509-64429541	0	AGACAAGTCTGGTTTGAACTCTGAATCCTGCCT	1	2	13	BD1	-	.
chr8	64429764	64429789	chr8:64429764-64429789	0	GAGCCTGTCTGTGTCAGAATATGTTT	1	2	6	AB2	-	.
chr8	64432059	64432086	chr8:64432059-64432086	0	AAGCTTGGCCCCATTAATGTGCTTGCCT	1	2	8	DD2	-	.
chr8	64432907	64432932	chr8:64432907-64432932	0	ATGCTAGTTTTTGGCAAGAAATGTCC	1	2	6	AD2	1.0	.
chr8	64434018	64434037	chr8:64434018-64434037	0	AAACTGGTTTGGACTTGATT	1	2	0	BD2	-	.
chr8	64434784	64434811	chr8:64434784-64434811	0	GGGCTTGTATTTATCAGAGAGCAAGTAC	1	2	8	DD2	-	.
chr8	64440094	64440115	chr8:64440094-64440115	0	AGGCAGGCTTTGGGACTACTCC	1	2	2	AB2	-	.
chr8	64442015	64442034	chr8:64442015-64442034	0	AGGCTTGTCCAAACTCACCT	3	2	0	AB4	-	CTCF-only,CTCF-bound
chr8	64445222	64445251	chr8:64445222-64445251	0	ACACATGCCTTCTTCATTGCAGGCTACTCT	1	2	10	AD3	-	.
chr8	64447420	64447444	chr8:64447420-64447444	0	CAACAAGTTCTGTTGGATCTAGTTC	1	2	5	CD	1.0	.
chr8	64448100	64448124	chr8:64448100-64448124	0	GGGCAAGACTCTGTCTGACTTGTTC	1	2	5	CD	1.0	.
chr8	64450328	64450350	chr8:64450328-64450350	0	AAACAAGTCCTCTTAACATACCA	1	3	3	ACC1	-	.
chr8	64450434	64450457	chr8:64450434-64450457	0	AGGCTTTCTTCCAAGAGCATTTCC	1	2	4	AA2	3.0	.
chr8	64452725	64452744	chr8:64452725-64452744	0	GAACATGCTCAAGCTAAATA	3	3	0	ACD2	1.0	.
chr8	64453549	64453572	chr8:64453549-64453572	0	AGGCAAGCTCAGGGAGCCAAATCC	1	2	4	AD1	1.0	.
chr8	64454552	64454580	chr8:64454552-64454580	0	AAGCATGTGCCACCACGCTGAGCTAATTT	1	2	9	AD2	-	.
chr8	64454804	64454829	chr8:64454804-64454829	0	AGGCAAGTTCAGGGTTAAAAATGGCC	2	2	6	AD1	-	.
chr8	64454964	64454987	chr8:64454964-64454987	0	TAACTTGCTAGTAAAACCATGTTT	1	3	4	CCD2	-	.
chr8	64456453	64456472	chr8:64456453-64456472	0	AGGCAAACCTAAACATGCAC	3	2	0	AD2	1.0	.
chr8	64456659	64456680	chr8:64456659-64456680	0	CAGCAAGCTCTTGAACTAGTTT	2	1	2	C1	-	.
chr8	64457988	64458010	chr8:64457988-64458010	0	AAACATGTGCGATAGACTATTCC	1	2	3	AD2	1.0	DNase-H3K4me3,CTCF-bound
chr8	64458425	64458455	chr8:64458425-64458455	0	AGACTTATTTGCCACTTGCATGAAAATGTTT	1	2	11	AA2	-	.
chr8	64459450	64459471	chr8:64459450-64459471	0	AGGAAAATCCAGGGGCATGCTT	2	2	2	AA1	-	.
chr8	64459492	64459521	chr8:64459492-64459521	0	AGACATGTCTGAATGAGAGAGAACTAAGTA	1	3	10	ACD2	2.0	.
chr8	64460631	64460658	chr8:64460631-64460658	0	TAGCATGTCTTCCTCACTGAGCATTATT	1	3	8	ACD2	-	.
chr8	64462012	64462044	chr8:64462012-64462044	0	AGGGTTGTTTTAGGCTTTATTGGGGTCTAGTCT	1	2	13	AD2	1.0	.
chr8	64462837	64462863	chr8:64462837-64462863	0	GAAGATGTCCTTAAAGAGAACAAGCCA	1	2	7	AC2	-	.
chr8	64462962	64462982	chr8:64462962-64462982	0	AGGCTTGCCAGGAAGAAGTCA	1	3	1	ACC2	-	.
chr8	64465917	64465948	chr8:64465917-64465948	0	GAACTACTTCCAAGAATTCCTAAGGATTGCTC	1	2	12	AA2	-	.
chr8	64466289	64466308	chr8:64466289-64466308	0	GGACATGACCGACCATGTCT	3	2	0	DD2	2.0	.
chr8	64467298	64467318	chr8:64467298-64467318	0	ATGCTTGCTCTGGAGATGTTT	1	2	1	AD2	2.0	.
chr8	64467953	64467981	chr8:64467953-64467981	0	AGACAAGCCTGGCCAGCATGGGGAAACCT	1	2	9	AA1	-	.
chr8	64468013	64468039	chr8:64468013-64468039	0	GTGCATGCCTGTAATCCCAGCTAGTCA	1	3	7	CCD1	1.0	.
chr8	64469061	64469091	chr8:64469061-64469091	0	GAGCATGTTACTTCACTAAAACAACATCTTC	1	3	11	ACC1	-	.
chr8	64474198	64474218	chr8:64474198-64474218	0	TGGCAAGCCTTAGGCATTCCC	1	2	1	AC2	1.0	dELS
chr8	64474614	64474633	chr8:64474614-64474633	0	AAGCTAGTTCAGGTCAGCCT	3	2	0	AB1	-	.
chr8	64474740	64474772	chr8:64474740-64474772	0	GGGCCTGTCCATAGTCAGTAACAAAACATCCCC	2	2	13	AB3	5.0	.
chr8	64475522	64475541	chr8:64475522-64475541	0	AAACTAGTCTAAACAGCTCA	1	3	0	ABC2	-	.
chr8	64476010	64476036	chr8:64476010-64476036	0	AGAAAAGTTATTGAAAGAAACTTGCTG	1	3	7	ACC1	-	.
chr8	64476734	64476753	chr8:64476734-64476753	0	AAACATGTCTGTACTACCTC	3	2	0	AD1	-	.
chr8	64479515	64479545	chr8:64479515-64479545	0	AAGCACGTTCCAATGATTTATTAGCTAGTCC	1	2	11	BC2	1.0	.
chr8	64485452	64485471	chr8:64485452-64485471	0	GAACATGTACAGACTTTTTT	3	2	0	AD2	-	.
chr8	64486736	64486764	chr8:64486736-64486764	0	AAATTAGTACAATATCAATGGGCTTGCCT	1	2	9	AD1	-	.
chr8	64491288	64491316	chr8:64491288-64491316	0	GAACAAACCCAGAGAAAGGGGAATTGCCT	1	2	9	AA2	1.0	.
chr8	64492968	64492996	chr8:64492968-64492996	0	AAACAAATTTACAAGAAAAAAACAACCCC	1	2	9	AA2	-	.
chr8	64494171	64494198	chr8:64494171-64494198	0	AAAAAAGTCTTCCAGTACAGAAAAGCCT	1	2	8	AA2	1.0	.
chr8	64499018	64499046	chr8:64499018-64499046	0	GGGCTTTCTCTTCTCATAAGGGTTTGCTT	1	2	9	AA2	-	.
chr8	64501880	64501899	chr8:64501880-64501899	0	AGACTAGCCTGGGCAACATA	2	3	0	ACD2	1.0	.
chr8	64506224	64506253	chr8:64506224-64506253	0	AAATATTTTTTTAAATGACAAAACTTGTCC	2	2	10	AA1	-	.
chr8	64508774	64508795	chr8:64508774-64508795	0	AAGCATGGTGGTGGGCATGTCT	2	2	2	CD	1.0	.
chr8	64511017	64511043	chr8:64511017-64511043	0	CAACATGCTTTCATGATAAACACACTC	1	3	7	ABC2	-	.
chr8	64511526	64511558	chr8:64511526-64511558	0	GATCATGTTTCTTAAATTCATTCAGACAATTTC	1	2	13	AD3	1.0	.
chr8	64512879	64512900	chr8:64512879-64512900	0	AAAGTTCCTTATAGACAAGCTC	1	2	2	AA1	-	.
chr8	64513715	64513745	chr8:64513715-64513745	0	AAGATACTCTATGTGTGTGTTGGGCATGCTT	2	2	11	AA1	1.0	.
chr8	64513845	64513872	chr8:64513845-64513872	0	GAGCATACTCACAGTCCTGAACATGCAC	1	2	8	AD2	-	.
chr8	64514176	64514203	chr8:64514176-64514203	0	AAATTTGTTCTGACCATGAGGCATCCCT	1	2	8	AA2	2.0	.
chr8	64514356	64514375	chr8:64514356-64514375	0	AAACATGTTAGAGCTTTTCA	4	3	0	ACC1	-	.
chr8	64518560	64518584	chr8:64518560-64518584	0	ATATATGTCTCTCAAAAGCTTGTTT	1	2	5	AD4	-	.
chr8	64518642	64518664	chr8:64518642-64518664	0	AAAATTCTCTCCAAGGCATGCCT	2	2	3	AA1	1.0	.
chr8	64521568	64521587	chr8:64521568-64521587	0	TGGCAAGTTTAAACTTTTTC	2	2	0	AC2	2.0	.
chr8	64522296	64522320	chr8:64522296-64522320	0	AAACTAGTTATGTGCCAACTACTCT	1	3	5	ACC1	-	.
chr8	64524746	64524773	chr8:64524746-64524773	0	GAATTTGTTTACTTTTTTGAACATTTTC	1	2	8	AA2	-	.
chr8	64529382	64529403	chr8:64529382-64529403	0	GGACTAGCCCTTGGGCTGTTCC	1	2	2	AB4	-	.
chr8	64530542	64530566	chr8:64530542-64530566	0	AAAATAATCCATGAGAAACATGTCT	2	2	5	AA1	-	.
chr8	64530719	64530744	chr8:64530719-64530744	0	AGAGAAGTCTCTCCTAAAACATGCAT	1	2	6	AD3	-	.
chr8	64530773	64530799	chr8:64530773-64530799	0	ACAATTGCCCTATTGTAGGACATGTCA	1	3	7	ACD1	-	.
chr8	64531420	64531444	chr8:64531420-64531444	0	GAATTTGTTTATACAAGGTAAGTCC	1	2	5	AA2	1.0	.
chr8	64531914	64531941	chr8:64531914-64531941	0	AGACATGCCTTCTTGTGCACACTTACCT	2	2	8	AD1	-	.
chr8	64534602	64534633	chr8:64534602-64534633	0	AAACTTGACTGTATTATTTTGGATACATGTCC	1	2	12	DD2	2.0	.
chr8	64536830	64536858	chr8:64536830-64536858	0	GGGGTTGTTTTTTTCTTGTAAATTTGTTT	1	2	9	AA2	1.0	.
chr8	64537778	64537800	chr8:64537778-64537800	0	AGGCATGTTTAGCAAGCTTTTTA	1	2	3	AC3	1.0	.
chr8	64539741	64539764	chr8:64539741-64539764	0	GAACTTGCCTCACAGGGCTACTGT	1	2	4	AD4	-	.
chr8	64541945	64541968	chr8:64541945-64541968	0	AAGCAAGCTTCAGGAAACAGGATC	1	2	4	BD4	-	.
chr8	64546367	64546389	chr8:64546367-64546389	0	AAGCAAGTCCCACACACTACTTC	1	2	3	AD1	-	.
chr8	64547058	64547086	chr8:64547058-64547086	0	AGAATAGTTTTACATTTATAGAAAAGTTT	1	2	9	AA2	-	.
chr8	64555979	64556008	chr8:64555979-64556008	0	ACACATGTGTCTGTGAAGCAAAGCATGCCT	1	2	10	DD1	-	.
chr8	64558016	64558041	chr8:64558016-64558041	0	CAACATGCCAGATAGTGGGCTGGTTT	1	3	6	BCC1	-	.
chr8	64559608	64559638	chr8:64559608-64559638	0	TGGCTGGCTGAATGTCAGCATGAACTAGTTT	1	3	11	BCC2	1.0	.
chr8	64561878	64561908	chr8:64561878-64561908	0	AAACATGTTCCATTCAAAATTATGTTAGCCC	2	2	11	AD1	1.0	.
chr8	64562957	64562982	chr8:64562957-64562982	0	AGACATGTTCCATTAATACCTAGTTT	1	2	6	CD	-	.
chr8	64563411	64563436	chr8:64563411-64563436	0	GAATATGCCTGGTCCTGGGCTTTTTT	1	2	6	AA2	-	.
chr8	64565969	64566001	chr8:64565969-64566001	0	AAACAAATTTACAAGAAAAAAACAAACAATCCC	1	2	13	AA2	1.0	.
chr8	64566867	64566898	chr8:64566867-64566898	0	AAACAGGCTCAGAGAGGTTAAAAGACTTGTCT	1	1	12	B2	1.0	.
chr8	64568198	64568222	chr8:64568198-64568222	0	TGACATGCTTCATAGGGGCACGATT	1	3	5	BCD2	-	.
chr8	64568791	64568811	chr8:64568791-64568811	0	GAGATTGTTTTCAACAAGTTT	1	2	1	AC2	-	.
chr8	64569940	64569959	chr8:64569940-64569959	0	AGGCTAGCTGGAGCTAGATA	3	3	0	CCD1	-	.
chr8	64572939	64572967	chr8:64572939-64572967	0	AGACATGGCCCAAGCAAGGGAAGATGCTC	1	2	9	AD2	-	.
chr8	64575366	64575392	chr8:64575366-64575392	0	GAACAAGTTTAATCTTTAAAATTTTTT	1	2	7	AA1	1.0	.
chr8	64575881	64575900	chr8:64575881-64575900	0	GAACAAGTTTCAACTTTCCC	2	2	0	AC1	-	.
chr8	64576130	64576153	chr8:64576130-64576153	0	AGGCTTGACCTCTGGGGCTAATCT	1	2	4	AD2	1.0	.
chr8	64582529	64582555	chr8:64582529-64582555	0	AGACATGTTACTATGAAAGACTTGTAT	1	2	7	CD	1.0	.
chr8	64585522	64585544	chr8:64585522-64585544	0	GGCCTAGTCTGAAGAGTTAGCCC	1	2	3	AD2	2.0	.
chr8	64585699	64585728	chr8:64585699-64585728	0	AGGGTATCTTGGCCACCCCTGAGCTTGCTC	1	2	10	AA1	1.0	.
chr8	64590187	64590215	chr8:64590187-64590215	0	TGACTAGTTCAAATGAACAGAACACCTTC	1	3	9	ABC2	1.0	.
chr8	64591008	64591029	chr8:64591008-64591029	0	AAACAATTTCAGAAAATTGTTT	1	2	2	AA2	-	.
chr8	64591714	64591746	chr8:64591714-64591746	0	AAGTTTTCTTCTAGGTTGCTTATAAGCATGCCT	2	2	13	AA1	-	.
chr8	64592369	64592388	chr8:64592369-64592388	0	AGGCTAGTTAGAACTAGTGA	3	3	0	CCD1	-	.
chr8	64592866	64592886	chr8:64592866-64592886	0	TGATTTGTCCAGGACATGTTT	1	2	1	AC3	2.0	.
chr8	64601826	64601846	chr8:64601826-64601846	0	GGGCTAGTTCAGAAGTAGCCA	1	2	1	AC1	-	.
chr8	64602714	64602734	chr8:64602714-64602734	0	AGACTTTTCTAGAACAATCTC	1	2	1	AA2	1.0	.
chr8	64605934	64605961	chr8:64605934-64605961	0	AGGCAGGCCCATCCGTGAGGGCTTGCAT	1	2	8	BD2	-	.
chr8	64613782	64613804	chr8:64613782-64613804	0	AGGCATGCTTTCTGGCATTGTCT	2	2	3	AD1	-	.
chr8	64613830	64613860	chr8:64613830-64613860	0	GAACAATCTCTAGAACACTTGGGGCATTTTC	1	2	11	AA2	-	.
chr8	64616048	64616076	chr8:64616048-64616076	0	AAACTTGTTTTAGATTCTGCATCATGCTT	1	2	9	CD	-	.
chr8	64616082	64616103	chr8:64616082-64616103	0	GAGTATGTCCAAAGATTTGCCT	1	2	2	AA2	-	.
chr8	64627221	64627249	chr8:64627221-64627249	0	ATGCAGGCTTTAGCAATGGAGACTTGCTT	1	2	9	BD1	-	.
chr8	64628515	64628541	chr8:64628515-64628541	0	AAGCTTGCCTGTAATCCCAGCTACTCA	1	3	7	ACC1	-	.
chr8	64628878	64628898	chr8:64628878-64628898	0	AAACATGTTAAAAACTTGACT	2	2	1	CD	1.0	.
chr8	64630725	64630751	chr8:64630725-64630751	0	GAGCTTTCTCAGAAAATGAACTATCTT	1	2	7	AA2	-	dELS
chr8	64637041	64637068	chr8:64637041-64637068	0	AAACTAAATTATTACAGAGGACTAGCCC	1	2	8	AD1	1.0	.
chr8	64638326	64638349	chr8:64638326-64638349	0	AATCTTGTTTTGATGAGCTACCTC	1	2	4	AD3	-	.
chr8	64646339	64646371	chr8:64646339-64646371	0	AAACAAATTTACAAGAAAAAAACAAACAACCCC	1	2	13	AA2	-	.
chr8	64646776	64646806	chr8:64646776-64646806	0	TGACTAGCTTAGGGAATATTGTGGCTGGTTT	1	3	11	BCC1	-	.
chr8	64646981	64647008	chr8:64646981-64647008	0	CAACATGCCTTCCTCACTAAGCTTAATC	1	3	8	ACD2	-	.
chr8	64651116	64651137	chr8:64651116-64651137	0	GAGAATGTTTTAGGGGTTGCTT	1	2	2	AA2	1.0	.
chr8	64654713	64654741	chr8:64654713-64654741	0	AGGCAATCCTAGGCAAAAAGAGCAAACCT	1	2	9	AA2	-	.
chr8	64657116	64657139	chr8:64657116-64657139	0	GATCAAGCTCCTCAGATCAAGCTT	1	2	4	DD2	-	.
chr8	64660556	64660585	chr8:64660556-64660585	0	AGAGTTGCCTCATGACACAAGAACTGGCTT	1	2	10	AB3	-	.
chr8	64660709	64660731	chr8:64660709-64660731	0	AAGCAAGCCAATAAGTCTAGCCC	1	2	3	CD	1.0	.
chr8	64660757	64660779	chr8:64660757-64660779	0	AGGCATGACTACCAGGATAGCCT	1	2	3	AD2	1.0	.
chr8	64662516	64662542	chr8:64662516-64662542	0	CAACTTGCCCAAATCATAGGCAAGTTC	1	1	7	C1	-	.
chr8	64663718	64663740	chr8:64663718-64663740	0	AGGCATGTCTGACAGACAGGACA	1	3	3	BCD2	1.0	.
chr8	64669562	64669586	chr8:64669562-64669586	0	AACATAGCTTTTAAAAAACTTGTTG	1	3	5	ACD1	-	.
chr8	64669807	64669831	chr8:64669807-64669831	0	AACATAGCTTTGTAAAAACTTGTTG	1	3	5	ACD1	1.0	.
chr8	64670022	64670043	chr8:64670022-64670043	0	AAAAATGCTTAAGGGCTATTCC	1	2	2	AA2	1.0	CTCF-only,CTCF-bound
chr8	64671381	64671405	chr8:64671381-64671405	0	AACCCAGCTTTTTAAAAACTTGTTG	1	3	5	BCD1	-	.
chr8	64673500	64673522	chr8:64673500-64673522	0	AGCCATGTCCTGGGAGCAAATCT	1	2	3	AD3	-	.
chr8	64674445	64674472	chr8:64674445-64674472	0	TAGCAAGTTACCTGGCTATGGCAAGTTT	1	3	8	CCC	-	.
chr8	64677098	64677121	chr8:64677098-64677121	0	GAACAATTTGAATTAAGCTTGTTA	1	3	4	ACC2	1.0	dELS,CTCF-bound
chr8	64679141	64679167	chr8:64679141-64679167	0	ATGCTAGCTTGATAATCAAACTATTTT	1	2	7	AD3	1.0	.
chr8	64681575	64681599	chr8:64681575-64681599	0	TCACTTGCTCTGATGAAGCAAGCTA	1	3	5	CCD1	-	.
chr8	64682512	64682541	chr8:64682512-64682541	0	AGACAAGCTTATTCCTTGGTGACCTTTCTT	1	2	10	AD1	-	.
chr8	64682702	64682724	chr8:64682702-64682724	0	GAGCGTGCTGTCCAGGCTAGTTG	1	3	3	BCC1	2.0	.
chr8	64687466	64687491	chr8:64687466-64687491	0	GAAAATGTTCTAAAATGAAAATGTTC	1	2	6	AA2	1.0	.
chr8	64688321	64688342	chr8:64688321-64688342	0	AAACTAGCTTTTGAAGTTTTTT	1	2	2	AA1	-	.
chr8	64689153	64689182	chr8:64689153-64689182	0	AATCATGTTTATAATGTCCTATGCAAGTTC	1	2	10	DD2	-	.
chr8	64690734	64690755	chr8:64690734-64690755	0	AAGCATTTTCCAAGGCAGGCTT	1	2	2	AB2	-	.
chr8	64690844	64690870	chr8:64690844-64690870	0	GGACATTTTTGTGGCTTAAACATGCAC	1	2	7	AD2	-	.
chr8	64691906	64691938	chr8:64691906-64691938	0	GGGCCACCTTTCTGACATACCTCAAACATGTTT	2	2	13	AB1	1.0	.
chr8	64692224	64692247	chr8:64692224-64692247	0	TGACTAGCCCATTTAAGCATTTAT	1	3	4	ACD2	-	.
chr8	64696509	64696531	chr8:64696509-64696531	0	CAGGAAGCTCAAATGACTTGTTC	1	3	3	ACC1	-	dELS,CTCF-bound
chr8	64696789	64696810	chr8:64696789-64696810	0	GAACAAGTTCCTAGGTAATTCT	1	2	2	AA1	-	.
chr8	64699037	64699065	chr8:64699037-64699065	0	AAGCTTGCTTTATAGTATTAGAGATGATT	2	2	9	AD1	-	.
chr8	64700427	64700457	chr8:64700427-64700457	0	AAGCACTTCCAGTTTTGAGAGAAGCTTGCTT	1	2	11	AB1	-	.
chr8	64704650	64704670	chr8:64704650-64704670	0	AGAAAAGTCTTAGACATACCT	1	2	1	AA2	2.0	.
chr8	64707120	64707151	chr8:64707120-64707151	0	AAACAAGCCTTCCAGAGAGAAAATGGAAGTCT	1	2	12	AD1	1.0	.
chr8	64711609	64711634	chr8:64711609-64711634	0	CAGGTAGTTCTTCAGAAAGCTAGTTA	1	3	6	ACC1	-	.
chr8	64714061	64714089	chr8:64714061-64714089	0	TGGCATGCTCAATGTCGCCCAGCTTTTCT	1	3	9	ACC1	1.0	.
chr8	64714345	64714377	chr8:64714345-64714377	0	GAACAAACTGGCAAAAAGATGAAGAACATGTTA	1	3	13	ACC2	-	.
chr8	64721599	64721622	chr8:64721599-64721622	0	GGACTTTTTCGCAACAGCAAGCTC	1	2	4	AC2	1.0	.
chr8	64722183	64722213	chr8:64722183-64722213	0	AAACTAGTTTATAATTACAATGGAAAACTCT	1	2	11	AA1	1.0	.
chr8	64722314	64722337	chr8:64722314-64722337	0	AGAGAAGTTCCCCAAGACAAACTC	1	2	4	AA2	-	.
chr8	64722374	64722399	chr8:64722374-64722399	0	AATCATGTTTTAATTCAAACAAATTC	1	2	6	AD3	-	.
chr8	64724343	64724365	chr8:64724343-64724365	0	CACCATGTTGGCCAGGCTTGTCT	1	3	3	CCD1	1.0	.
chr8	64724580	64724602	chr8:64724580-64724602	0	AGAGATGTCTGAGAAGCAAGTCT	2	1	3	A1	-	.
chr8	64726258	64726279	chr8:64726258-64726279	0	AAAATGGCCCATAGGCTAGCCC	1	2	2	AB1	-	.
chr8	64726567	64726588	chr8:64726567-64726588	0	AAGCAAGTTACCTAGCTTCTCT	1	3	2	ACC1	-	.
chr8	64731291	64731322	chr8:64731291-64731322	0	GAACTTCCTGGTCTCAGATGGAGAACTTGTTG	1	3	12	ACC2	-	.
chr8	64731656	64731678	chr8:64731656-64731678	0	GAAAATGTCTCCAGGGCATGTCG	1	2	3	AC2	1.0	.
chr8	64732179	64732208	chr8:64732179-64732208	0	GGAAAAGCCACACCCAGTCAAGGCAAGCCT	1	2	10	AC1	-	.
chr8	64734721	64734741	chr8:64734721-64734741	0	AAGATTGTTCTAAGCATCTCT	1	2	1	AA2	-	.
chr8	64735095	64735124	chr8:64735095-64735124	0	GGTCTAGACCACTGCTCTCTAAACTTGTCT	1	2	10	DD1	-	.
chr8	64735920	64735943	chr8:64735920-64735943	0	AAGCATGCTTAAAAGAAGAAATTT	2	2	4	AA1	-	.
chr8	64739134	64739159	chr8:64739134-64739159	0	GGGCATTTCTCCTAGTGGACTTTCTC	1	2	6	AA2	2.0	.
chr8	64741993	64742016	chr8:64741993-64742016	0	AGGCTAGTTAGTATAAACTTCCTT	1	2	4	AC2	-	.
chr8	64743557	64743578	chr8:64743557-64743578	0	GAACTGGCTCCTTGGCTTGTCT	1	2	2	BC2	2.0	.
chr8	64746298	64746318	chr8:64746298-64746318	0	AGGCAAGCCTTAAGGTTACTT	1	2	1	AA1	1.0	dELS
chr8	64750090	64750120	chr8:64750090-64750120	0	GAACAAGCTCTCCCCTCTGTCTAACTTTCTA	1	3	11	ACC1	-	.
chr8	64752222	64752243	chr8:64752222-64752243	0	AAGCAAGTCAGTGATCTAGCTA	1	3	2	CCD2	1.0	dELS,CTCF-bound
chr8	64752287	64752312	chr8:64752287-64752312	0	AAAGAAGTTTACTTACAAACAGGTCT	1	2	6	AB3	1.0	.
chr8	64754396	64754428	chr8:64754396-64754428	0	GGGAATGTTTTATCATTGGAACTGTGCTTGCCC	1	2	13	AD2	1.0	.
chr8	64756429	64756456	chr8:64756429-64756456	0	AAACATTTTCTAAGCTCAGGGTTTGTTT	1	2	8	AA2	1.0	.
chr8	64759325	64759347	chr8:64759325-64759347	0	AGTCTAGTCCCTGAAACAATTCT	1	2	3	AD3	-	.
chr8	64764741	64764769	chr8:64764741-64764769	0	GAGCATACCTCACCAGTTCAGACTATCCT	1	2	9	AA2	-	.
chr8	64765287	64765315	chr8:64765287-64765315	0	AGTCTAGTCCACAGACATAAAGGAAGTTC	1	2	9	AD2	-	.
chr8	64766602	64766625	chr8:64766602-64766625	0	TCGAATGCCTAATAGGGCTTGCTT	1	3	4	ACD1	1.0	.
chr8	64767755	64767774	chr8:64767755-64767774	0	CTCCTTGTTTAAGCTTGTCT	2	3	0	CDD2	-	.
chr8	64769369	64769399	chr8:64769369-64769399	0	AGGAAAGACTCCTTGGCACACGAGCATGTTT	2	2	11	AD1	-	.
chr8	64772126	64772149	chr8:64772126-64772149	0	CAACTAGCTTTGCACACCATGCCT	1	3	4	CCD2	-	.
chr8	64774628	64774654	chr8:64774628-64774654	0	AAACAGGTCCCATATTTATACTAGTCT	1	2	7	BD2	1.0	.
chr8	64776928	64776957	chr8:64776928-64776957	0	ACAATTGTCTACTCTTCATCAAACTTGTCA	1	3	10	ACD1	-	.
chr8	64780049	64780074	chr8:64780049-64780074	0	AAACAAGTCGTTACACTAATATGTTC	1	3	6	ACC2	1.0	.
chr8	64784069	64784095	chr8:64784069-64784095	0	AAACCAGTCTTTCATCACAGCTAGTTT	1	2	7	BC2	-	.
chr8	64784884	64784911	chr8:64784884-64784911	0	GGACTTGATTAAAATTAAAAACTTCTCT	1	2	8	AD2	-	.
chr8	64785217	64785241	chr8:64785217-64785241	0	AAGCATGTGAGAAAAAAGCAAGTCT	1	2	5	CD	1.0	.
chr8	64787532	64787552	chr8:64787532-64787552	0	CAGCAAGTCTCTAGAAAGTTC	1	3	1	ACC2	-	.
chr8	64789485	64789514	chr8:64789485-64789514	0	GGGAATTTCCCTCTAACTACAAGCAAGCCT	2	2	10	AA1	1.0	.
chr8	64789524	64789545	chr8:64789524-64789545	0	GAAGATGACTGTGGGCATGCCC	2	2	2	AD1	-	.
chr8	64790308	64790339	chr8:64790308-64790339	0	AGGAAAGTTCACTTCCACCTAAAGGCAAGCTT	1	1	12	A1	1.0	.
chr8	64790518	64790550	chr8:64790518-64790550	0	GGACATGCTTAGCTGTATGAGAGAGGGGTGCTT	2	2	13	AB1	-	.
chr8	64793565	64793588	chr8:64793565-64793588	0	AAACATGTTATTAATGACTTGCTG	1	3	4	CCC	2.0	.
chr8	64798330	64798357	chr8:64798330-64798357	0	AAGGAAGCCAGTACCCCGCAGCAAGTTC	1	3	8	ACC1	-	pELS,CTCF-bound
chr8	64800799	64800825	chr8:64800799-64800825	0	ACACATGCCTATTGAACAAACATGCAC	1	2	7	DD3	-	.
chr8	64804377	64804397	chr8:64804377-64804397	0	GAAAATGCCTGGGGCTTCCTT	1	2	1	AA2	-	.
chr8	64804447	64804469	chr8:64804447-64804469	0	AAGCAAGTTAATCAGACAAATTC	1	2	3	AC2	1.0	.
chr8	64805529	64805557	chr8:64805529-64805557	0	AGGCATGCTGATGGGAAGGAAACATGCAG	1	3	9	CCD1	-	.
chr8	64806277	64806300	chr8:64806277-64806300	0	TAACTAGTTTCTCCAAACAAATCA	1	3	4	ACC1	-	.
chr8	64807739	64807767	chr8:64807739-64807767	0	AAAGATGTTCGAATGACAGTGACTAGTCA	1	3	9	ACC1	-	.
chr8	64808958	64808979	chr8:64808958-64808979	0	GACCAAGTTCCCGAACTAGTTA	1	2	2	CD	-	.
chr8	64810103	64810122	chr8:64810103-64810122	0	TAGCAAGTCCAAACAACTCT	2	2	0	AC2	-	.
chr8	64811778	64811808	chr8:64811778-64811808	0	GAACTTTCTTGAGCCTGACCTAGAATAGTTC	1	2	11	AA2	-	.
chr8	64812140	64812166	chr8:64812140-64812166	0	GAACTTGTTAAGAGCCTTGACTTGCTC	1	2	7	CC	2.0	.
chr8	64815862	64815886	chr8:64815862-64815886	0	AAACTAGACTGTGAAGGGGAAGCCC	1	2	5	AD2	-	DNase-H3K4me3
chr8	64816274	64816305	chr8:64816274-64816305	0	TAAAATGTTTTCATCATAAAGTAAACTAGTTT	1	2	12	AC3	-	.
chr8	64820406	64820432	chr8:64820406-64820432	0	AAAAAAGTTTTGAAATCAGACATGTTA	1	2	7	AC2	-	.
chr8	64821262	64821290	chr8:64821262-64821290	0	AAGCAAGTCCTAATCGATGTGACTGGCTT	1	2	9	BC1	1.0	.
chr8	64823552	64823575	chr8:64823552-64823575	0	AGACTAGTCTCGGGTAGAAAGCTC	1	2	4	AC1	2.0	.
chr8	64826765	64826797	chr8:64826765-64826797	0	AAGCTTTCCTTCAAAGGAAAGTTGGAGATGCTC	1	2	13	AA2	-	.
chr8	64829488	64829513	chr8:64829488-64829513	0	AAGCATTTTAATAAATCAGCATGCTC	1	3	6	ACC2	-	.
chr8	64830253	64830283	chr8:64830253-64830283	0	AAGCTATTTTGAGGCTCTGAGATACAAGTTT	1	2	11	AD2	1.0	.
chr8	64837204	64837223	chr8:64837204-64837223	0	GTGCAAGTCTAGGCTTCCCT	2	2	0	AD3	-	.
chr8	64837664	64837688	chr8:64837664-64837688	0	AAGCAACTCCTTCAAAAGCATGCCA	1	2	5	AC2	-	.
chr8	64837887	64837909	chr8:64837887-64837909	0	AGGCAAATTTCTGGAGCATATCT	1	2	3	AA2	1.0	.
chr8	64838427	64838458	chr8:64838427-64838458	0	AAGCTAGTTCACATGCCACTTGGAACTTTACA	1	3	12	ACD2	-	dELS
chr8	64838495	64838514	chr8:64838495-64838514	0	TAGCATGCTGGAGCCAGTTT	3	3	0	BCC2	-	dELS
chr8	64841514	64841542	chr8:64841514-64841542	0	AAGCTTCTCCTAACAAACTGGATTTGCCC	1	2	9	AA2	-	.
chr8	64842279	64842301	chr8:64842279-64842301	0	ATGCTTGTCTTCTGAGCATCTTC	1	2	3	AD3	-	dELS
chr8	64842558	64842577	chr8:64842558-64842577	0	AAACTTGTCTTAGCATTCTG	4	3	0	ACC1	-	dELS,CTCF-bound
chr8	64847985	64848009	chr8:64847985-64848009	0	TAATATGCTCCATGGGAACATGTCA	1	3	5	ACC1	-	.
chr8	64849236	64849262	chr8:64849236-64849262	0	AGACATGTCTATTCCTAAAAGAAATTC	2	2	7	AA1	1.0	.
chr8	64853013	64853044	chr8:64853013-64853044	0	TGACAAGCTCATTCATTTGGAAAATCTAGCTC	1	2	12	CD	2.0	.
chr8	64853564	64853589	chr8:64853564-64853589	0	AGGCAATTTATTTTAAAAACATGTTT	1	2	6	AC1	2.0	.
chr8	64856487	64856510	chr8:64856487-64856510	0	TGCCATGCTCCAGTTAACTTGTCT	1	3	4	CCD1	1.0	.
chr8	64859086	64859117	chr8:64859086-64859117	0	AGACTACCTCAACACCCTGGCCAGATTTGCTT	1	2	12	AA2	-	.
chr8	64859596	64859618	chr8:64859596-64859618	0	CTGCTTGCTCTGGGAGCAAGTTA	1	3	3	CCD1	1.0	.
chr8	64861836	64861867	chr8:64861836-64861867	0	ATCCTTGTCTTATTTCAACTAGAAACATGTTG	1	3	12	CDD2	-	.
chr8	64862500	64862525	chr8:64862500-64862525	0	AGACAACTTCATGGTAAGACTAATTT	1	2	6	AA2	-	.
chr8	64867623	64867649	chr8:64867623-64867649	0	CGACTTGCCTAATGCTTGAGCAGGTCA	1	3	7	BCC1	2.0	.
chr8	64869663	64869695	chr8:64869663-64869695	1	GGGCATGTGTGTTCATGTACTTTTGGCATGTCA	1	3	13	CCD2	1.0	.
chr8	64869925	64869946	chr8:64869925-64869946	0	AGCCAAGTTTATAGACAAGGTT	1	2	2	DD3	-	.
chr8	64873506	64873535	chr8:64873506-64873535	0	AGACTTGCTTAGATTCTGATAGTCTAGTTG	1	2	10	CD	1.0	.
chr8	64874335	64874361	chr8:64874335-64874361	0	AAGTTTGCCTTCTAAAAAAAAAAGTTT	1	2	7	AA2	-	.
chr8	64877145	64877170	chr8:64877145-64877170	0	AGGTATGCTTTCTCTAAGGTATGCTT	1	2	6	AA2	1.0	.
chr8	64877233	64877262	chr8:64877233-64877262	0	GAACTAGTTTTGCATTTCTGAAATAAACTT	1	2	10	AA1	-	.
chr8	64882773	64882795	chr8:64882773-64882795	0	CAACAAGCCACTGAGGTAAGTCT	1	3	3	ACC2	-	.
chr8	64885616	64885636	chr8:64885616-64885636	0	AAGCTTTTATAGGGCATGTTC	2	2	1	AD1	-	.
chr8	64890566	64890585	chr8:64890566-64890585	0	TAACTAGTCAGTACATGCTT	3	3	0	CCD2	-	.
chr8	64891209	64891241	chr8:64891209-64891241	0	GAGCAAGTCACCCACAAAGAAAGAGGCTATCTG	1	3	13	ACC1	-	.
chr8	64892570	64892589	chr8:64892570-64892589	0	TGTGTTGCCCAGGCTAGTCT	2	3	0	ACD1	-	.
chr8	64894836	64894860	chr8:64894836-64894860	0	GGGCTTGTCTTTATAGAGCTTCCAT	1	2	5	AD4	-	.
chr8	64895864	64895886	chr8:64895864-64895886	0	AAACACGTTTCATAAACTTTTCC	1	2	3	AB2	1.0	.
chr8	64903580	64903601	chr8:64903580-64903601	0	GAACAATCCTCAGAGCTTCCTT	1	2	2	AA2	1.0	.
chr8	64904282	64904301	chr8:64904282-64904301	0	TGCATTGCCCAGGCTTGTCT	2	3	0	ACD1	1.0	.
chr8	64904826	64904856	chr8:64904826-64904856	0	AAAATTGTTTTGTAGAGAGAGGGTCTTGCTT	1	2	11	AD2	-	.
chr8	64906775	64906800	chr8:64906775-64906800	0	GAACCAGTTTAATAGAAGACAATTTT	1	2	6	AB3	-	.
chr8	64906946	64906970	chr8:64906946-64906970	0	GAGCTTGTTTTCTTGCAACTAGACA	1	3	5	CCD1	1.0	.
chr8	64909613	64909640	chr8:64909613-64909640	0	GAACATATTGTTGTTTTCAAACATGTCA	1	3	8	ACC2	-	.
chr8	64910818	64910847	chr8:64910818-64910847	0	AAATATCTCCTTCTTTTAGGGAGCTTGTTT	2	2	10	AA1	1.0	.
chr8	64917212	64917232	chr8:64917212-64917232	0	CAGCATATTCCAAACAAGTCG	1	3	1	ACC2	-	dELS
chr8	64917384	64917410	chr8:64917384-64917410	0	GAACATGTCCTATAATAATGATTGTCT	2	2	7	AD1	-	dELS
chr8	64918463	64918483	chr8:64918463-64918483	0	TAACATGTCTTGAGCATTTAC	1	3	1	ACD2	-	.
chr8	64919487	64919512	chr8:64919487-64919512	0	AAGCATGTCTTATGTAAAGCATTATG	1	3	6	ACD2	1.0	.
chr8	64926165	64926193	chr8:64926165-64926193	0	GGGGTTGTTTTTTTCTTGTAAATTTGTTT	1	2	9	AA2	-	.
chr8	64927166	64927185	chr8:64927166-64927185	0	AGACTTTTCTGAAGTTGCTT	1	2	0	AA2	2.0	.
chr8	64927307	64927326	chr8:64927307-64927326	0	AGACTTTCCTGAAGTTGCTT	1	2	0	AA2	2.0	.
chr8	64931549	64931573	chr8:64931549-64931573	0	TGGCTTGCCCTCTGTGGGCTATACC	1	3	5	ACD2	1.0	.
chr8	64939466	64939488	chr8:64939466-64939488	0	AAACTTTCCTTTGAGACTTACCT	1	2	3	AA2	-	.
chr8	64941413	64941432	chr8:64941413-64941432	0	AGGCTTCTCCAAACATCCTC	1	2	0	AA2	-	.
chr8	64947679	64947698	chr8:64947679-64947698	0	AAGCATGCCTAGGAAGGCTT	3	2	0	AB1	-	.
chr8	64947731	64947761	chr8:64947731-64947761	0	AGGGAAGCTCTTCCCTGCATGGAGCCAGTCT	1	2	11	AB2	-	.
chr8	64948972	64949002	chr8:64948972-64949002	0	TACAAAGTCTCATCTGAGGCAAGGCTAGTCC	1	3	11	ACD1	1.0	.
chr8	64949768	64949790	chr8:64949768-64949790	0	AAACAGGCCTATGAAGCAATTCT	1	2	3	AB2	1.0	.
chr8	64950956	64950977	chr8:64950956-64950977	0	AGACAAGTTATTCAACATGTAC	2	3	2	CCD1	-	.
chr8	64954351	64954370	chr8:64954351-64954370	0	GAACAAGTCCAGATAAATTT	1	2	0	AA1	-	.
chr8	64956741	64956769	chr8:64956741-64956769	0	AAACTACTCCAAGCTAAAGGAGGAAGTTC	1	2	9	AA2	-	.
chr8	64960843	64960875	chr8:64960843-64960875	0	AAACAAATTTACAAGGAAAAAACAAACAACCCT	1	2	13	AA2	2.0	.
chr8	64965225	64965257	chr8:64965225-64965257	0	TGACAAGTTTCTATTTAACCAAACAAATAGCTT	1	3	13	ACC2	1.0	dELS,CTCF-bound
chr8	64965577	64965605	chr8:64965577-64965605	0	AAACTTGCTTTATGGCCTAATACATGGCC	1	2	9	DD1	2.0	.
chr8	64968329	64968349	chr8:64968329-64968349	0	CAACAAGTCCCTAGGAAGTTC	1	3	1	ACC2	-	.
chr8	64976197	64976229	chr8:64976197-64976229	0	AGAATAGTTCTATTTTGCTTTGAGAGCCTGTTT	1	2	13	AB2	-	.
chr8	64980463	64980491	chr8:64980463-64980491	0	GGGGTTGCTTTTTTCTTGTAAGTTTGTTT	1	2	9	AA2	-	.
chr8	64986136	64986158	chr8:64986136-64986158	0	AAGCTTTCTTTGGGGGTATGCTT	1	2	3	AA2	1.0	.
chr8	64986615	64986645	chr8:64986615-64986645	0	AGTCAACCTCTGGGTCTGTTAGAGCATGCCT	2	2	11	AD1	1.0	.
chr8	64987272	64987293	chr8:64987272-64987293	0	AAACAAGCTTTGGTAAAAGCCT	1	2	2	AD1	1.0	.
chr8	64987302	64987325	chr8:64987302-64987325	0	GGGCAAGTCACCAGAGGCAAGCAT	1	2	4	CD	-	.
chr8	64988411	64988441	chr8:64988411-64988441	0	AGACTTCTCCAGAATCCCTGAAGGCTTTCCT	1	2	11	AA2	-	.
chr8	64989211	64989233	chr8:64989211-64989233	0	GGACTACCTGCTTCAGCTTGTCT	1	3	3	ACC2	-	dELS,CTCF-bound
chr8	64991681	64991712	chr8:64991681-64991712	0	GGACATGTTATTTAACCTCGATGAGCATATTT	1	2	12	AC2	-	.
chr8	64993127	64993150	chr8:64993127-64993150	0	AATCTTGTCCTCTTGGGCTTGACC	1	2	4	DD3	1.0	.
chr8	65001894	65001925	chr8:65001894-65001925	0	AGGCATGTTAAGGTGTTAGGAAAGACTAATTA	1	3	12	ACC1	1.0	.
chr8	65004766	65004786	chr8:65004766-65004786	0	AAGCTATTTTTAAAAAAGTTC	1	2	1	AA2	-	.
chr8	65011359	65011378	chr8:65011359-65011378	0	TATGTTGCTCAGGCTTGTCT	2	3	0	ACD1	-	.
chr8	65016978	65017006	chr8:65016978-65017006	0	AGGCATGTTTTTTTGCCAAAACTTTGTCT	2	2	9	AD1	1.0	.
chr8	65019642	65019670	chr8:65019642-65019670	0	GAGCATGTCTTTCTCTGTGACACATTTCC	2	2	9	AD1	1.0	.
chr8	65020915	65020944	chr8:65020915-65020944	0	GGACTTGCTTGGAAGAGTAGGAGAGAGTTT	1	2	10	AB1	-	.
chr8	65021168	65021200	chr8:65021168-65021200	0	AGTCATGCCTTAACAGTACAGTCAAACTAGTCC	2	1	13	D1	2.0	.
chr8	65021209	65021228	chr8:65021209-65021228	0	AGGCTACTCTAGGCCTGCCT	1	2	0	AB2	-	.
chr8	65025272	65025293	chr8:65025272-65025293	0	TCACATGTCCAATAACAAGTTC	2	3	2	CCD1	-	.
chr8	65028175	65028196	chr8:65028175-65028196	0	AGAATTGTTGTGAAGCATGTCT	1	2	2	AC1	1.0	.
chr8	65030115	65030137	chr8:65030115-65030137	0	AGGAATGTTCTGGGAAGTTGTTC	1	2	3	AA2	1.0	.
chr8	65035074	65035094	chr8:65035074-65035094	0	TAACAACCTCAGAACTAGCTT	1	2	1	AC1	-	.
chr8	65035493	65035512	chr8:65035493-65035512	0	AGACAAGTCTGTAAAAGTCT	2	2	0	AD1	-	.
chr8	65037188	65037214	chr8:65037188-65037214	0	AGCCAAGCTTCTGGGAAAAAATAGCCT	1	2	7	AD2	1.0	.
chr8	65038510	65038538	chr8:65038510-65038538	0	AAGGTAGTCTAGAGCTTATTAGCATGCTT	1	2	9	AC2	-	.
chr8	65038794	65038823	chr8:65038794-65038823	0	GAACTTGTTAGGATGCCAAAAGATTTGTTG	1	3	10	ACC2	2.0	.
chr8	65039277	65039296	chr8:65039277-65039296	0	GGACTAGTCTGGGCAACATA	2	3	0	ACD2	-	.
chr8	65043036	65043056	chr8:65043036-65043056	0	AGAATTGTCTGAAGCATCCTT	1	2	1	AA2	-	.
chr8	65043064	65043089	chr8:65043064-65043089	0	AGATAAGCTGAGTTACAGACTTGCTG	1	3	6	ACC1	1.0	.
chr8	65045668	65045687	chr8:65045668-65045687	0	AGGCTTTCTCCAGCATGCTT	3	2	0	AC2	-	.
chr8	65047242	65047264	chr8:65047242-65047264	0	TGACATGCCCTGCAGACATTTTC	1	2	3	AC2	1.0	.
chr8	65047684	65047704	chr8:65047684-65047704	0	CAACAAGTCTCTAGGAAGTTC	1	3	1	ACC2	-	.
chr8	65050854	65050884	chr8:65050854-65050884	0	GAGCATGCCATATGCATCCACTGGAAAGTTT	1	3	11	ACC2	-	.
chr8	65051738	65051770	chr8:65051738-65051770	0	GGTCAAGTTTTACATGCCTGAGCTGACATGCCA	1	3	13	CCD1	-	.
chr8	65053890	65053912	chr8:65053890-65053912	0	TAACAAGTCTGGAGGACAAATTG	1	3	3	ACC1	-	.
chr8	65053973	65054003	chr8:65053973-65054003	0	AAACATTCTTATCATTCAACAAAACAGGTCT	1	2	11	AB2	1.0	.
chr8	65055274	65055305	chr8:65055274-65055305	0	AAAAATGCTCTTAAAAGTAATTAAAATTGTTT	1	2	12	AA2	-	.
chr8	65058081	65058108	chr8:65058081-65058108	0	AGGTATATTTTTTAGTGGAAGCATGCCT	2	2	8	AA1	-	.
chr8	65059156	65059175	chr8:65059156-65059175	0	CAGCATGCTTGGACATGTGT	4	2	0	CD	1.0	.
chr8	65062015	65062038	chr8:65062015-65062038	0	AAACATGTTTTATTGAACAATTAA	1	3	4	ACD2	1.0	.
chr8	65068914	65068945	chr8:65068914-65068945	0	AACATTGCCTACGTCTACAAATGAACAAGCCA	1	3	12	ACD1	-	.
chr8	65069721	65069745	chr8:65069721-65069745	0	AAATTTGCCTTTTTGAGGCTATTTT	1	2	5	AA2	2.0	.
chr8	65071664	65071685	chr8:65071664-65071685	0	CCACTTGCTGTGAGACTTGTTC	1	3	2	CCD1	1.0	.
chr8	65081185	65081207	chr8:65081185-65081207	0	TGGCTGGTTTGCAAAGCTTGTTG	1	3	3	BCC2	-	.
chr8	65083267	65083288	chr8:65083267-65083288	0	GAACTTCTTCAGGGACTTGTTT	1	1	2	A2	-	.
chr8	65085902	65085927	chr8:65085902-65085927	0	CAGCATTCCATTAGCTAGACATGTTT	1	3	6	ACC2	-	.
chr8	65086133	65086161	chr8:65086133-65086161	0	AAACAGGTCTTGGAGCAAGGAAGTTGTCT	1	2	9	AB2	-	.
chr8	65088400	65088423	chr8:65088400-65088423	0	GAGCTTGCCTTCAAACACATCCCC	2	2	4	AD1	1.0	.
chr8	65088787	65088810	chr8:65088787-65088810	0	GGGCAAGGCCTGAAAGCCATGCTT	1	2	4	DD2	1.0	.
chr8	65088822	65088849	chr8:65088822-65088849	0	GGGGAAGCTTATGGCATGGGGCAGGTCC	1	2	8	AB3	-	.
chr8	65096269	65096296	chr8:65096269-65096296	0	TAGCAAGCTTTTAGGGTAAAACATGTGC	1	2	8	CD	1.0	.
chr8	65096354	65096377	chr8:65096354-65096377	0	AAGCATGTTTATGAGGGGTTGTCT	1	1	4	A2	-	.
chr8	65100314	65100333	chr8:65100314-65100333	0	TGGCTTGCAAAAGCATGTTC	3	3	0	CCD2	-	.
chr8	65101099	65101122	chr8:65101099-65101122	0	GGACTAGGTTACTTGAACAAATCC	1	2	4	AD2	-	.
chr8	65101149	65101176	chr8:65101149-65101176	0	GGACTTTTTTTTTTAAAGAAAAATGTTT	1	2	8	AA2	2.0	.
chr8	65106017	65106036	chr8:65106017-65106036	0	AGGGATATCCAAACATGCCC	2	2	0	AA1	1.0	.
chr8	65106614	65106635	chr8:65106614-65106635	0	GGAGATCCCTTAGGGCATGTCT	2	2	2	AA1	1.0	.
chr8	65107396	65107415	chr8:65107396-65107415	0	GAGCAAGCTGAGGCTTCCCT	2	2	0	AC2	-	.
chr8	65107678	65107704	chr8:65107678-65107704	0	AAACTACTTTATTTAAAAAGCTTATTT	1	2	7	AA2	-	.
chr8	65108038	65108063	chr8:65108038-65108063	0	AAACATCTCTGTGAAAGAGTAAGTTC	1	2	6	AA2	3.0	.
chr8	65113011	65113036	chr8:65113011-65113036	0	AAATATGTTTTTCCATAGCCTTGCCT	1	2	6	AD2	1.0	.
chr8	65119023	65119049	chr8:65119023-65119049	0	GGTCACGTTTAGAGGTAAAACTTGTTT	1	2	7	BD1	1.0	.
chr8	65119752	65119777	chr8:65119752-65119777	0	GAAATAGTCTGTTCTAGAGAAAGCTT	1	2	6	AA2	-	.
chr8	65121094	65121117	chr8:65121094-65121117	0	AGGCTTGCTTAGGTAAACAAAGCA	1	3	4	ACD2	-	.
chr8	65125786	65125818	chr8:65125786-65125818	0	AAACAAATTTACAAGAAAAAAACAAACAACCCC	1	2	13	AA2	-	.
chr8	65126779	65126799	chr8:65126779-65126799	0	AAACTTTTTTTTAACATGTCT	1	2	1	AC2	1.0	.
chr8	65129530	65129549	chr8:65129530-65129549	0	AAACTTGCTTAAACCAGCCG	2	2	0	BC1	2.0	.
chr8	65130253	65130281	chr8:65130253-65130281	0	AAACTTTCTTCATGTCTGTGGACTAGACT	1	2	9	AD2	-	.
chr8	65131936	65131958	chr8:65131936-65131958	0	GAGCTAGCTCCTCTGACTTTTCA	1	3	3	ACC1	-	.
chr8	65133715	65133736	chr8:65133715-65133736	0	GGGCAAATTTTCAAGCCTGTCT	1	2	2	AB2	-	.
chr8	65133770	65133794	chr8:65133770-65133794	0	GGGGAAGCTCGGTGGAAGCAAGACC	1	2	5	AD3	-	.
chr8	65138165	65138186	chr8:65138165-65138186	0	GAACATGTCTGGAGGCATCACA	1	3	2	ACD2	1.0	.
chr8	65142616	65142646	chr8:65142616-65142646	0	TAGCAAGGCCATCCAGGCCATTGGCATGCTT	1	3	11	CCD2	2.0	.
chr8	65143124	65143156	chr8:65143124-65143156	0	AAACATTTTTAAATTCCCTTGAGAAACTTTCTC	1	2	13	AA2	-	.
chr8	65143535	65143560	chr8:65143535-65143560	0	GAACATGTCTATTACTGAGCCTGTCA	1	2	6	BC1	-	dELS,CTCF-bound
chr8	65144631	65144650	chr8:65144631-65144650	0	AAATTTGTCTAAACTTGCTG	2	2	0	AC2	-	.
chr8	65145705	65145726	chr8:65145705-65145726	0	AAGCAATCCCCTGGCCTTGCCT	1	2	2	AD2	-	.
chr8	65147077	65147103	chr8:65147077-65147103	0	GAACAAGCACCTCACATAGCCATGTTT	1	2	7	DD2	-	dELS,CTCF-bound
chr8	65151512	65151533	chr8:65151512-65151533	0	AAAATAGTCTGTGAATATGTTT	1	2	2	AA2	2.0	.
chr8	65155153	65155184	chr8:65155153-65155184	0	AAACATATTCTCACACACTGGGAGACATGCTC	1	1	12	A2	1.0	.
chr8	65156139	65156168	chr8:65156139-65156168	0	GAGCTAGCCAGTTGGTCAAGAAAGAAGTCT	1	2	10	AC2	1.0	.
chr8	65159371	65159392	chr8:65159371-65159392	0	GAACAAGTATGATGACATGCTG	1	3	2	CCD2	3.0	.
chr8	65160124	65160145	chr8:65160124-65160145	0	GGACATATTTATGGACATACTT	1	2	2	AA2	-	.
chr8	65160708	65160735	chr8:65160708-65160735	0	AGAACTGTTTTCTATTTAAAACTTGCTA	1	3	8	ABC1	-	.
chr8	65161332	65161358	chr8:65161332-65161358	0	TGGGTTGTTGGAGAGGAGGACTAGCCC	1	3	7	ACC1	-	.
chr8	65163582	65163603	chr8:65163582-65163603	0	AAGGAAGTTAAATAACTTGTCC	1	3	2	ACC1	-	.
chr8	65163845	65163870	chr8:65163845-65163870	0	GGCCTTGTGCATCTGTAAACAAGCCT	1	2	6	DD1	-	.
chr8	65163935	65163958	chr8:65163935-65163958	0	CAGCTTGCCTGAGTAAAGTTGCCT	1	2	4	AC2	-	.
chr8	65167930	65167954	chr8:65167930-65167954	0	GAGCAAGCCTTTATGGCAATAGTTC	1	2	5	AD1	1.0	.
chr8	65169068	65169094	chr8:65169068-65169094	0	AGGCAACCCAAACATGGCAGCTTGCTT	1	3	7	ACC2	1.0	.
chr8	65170349	65170371	chr8:65170349-65170371	0	AAAGAAGTCCAAAGGACATATCT	1	2	3	AA2	1.0	dELS
chr8	65170983	65171014	chr8:65170983-65171014	0	AAAAAAGTTTATAAAGCAGGTTAGACTTATCT	1	2	12	AA2	-	.
chr8	65175347	65175371	chr8:65175347-65175371	0	AGACTATCTTGACAAAAACTAATTT	1	2	5	AA2	1.0	.
chr8	65177030	65177055	chr8:65177030-65177055	0	AAGCAACTTTGAGGAGAAACATGACT	1	2	6	AD2	-	.
chr8	65177342	65177363	chr8:65177342-65177363	0	CAAGCAGCCTATAAACTAGCCT	1	3	2	ABC1	-	.
chr8	65178373	65178393	chr8:65178373-65178393	0	AGGCTAGTATCGAACTACTTT	1	2	1	AD2	-	.
chr8	65179651	65179681	chr8:65179651-65179681	0	AAGCATGTTTATCAGGTAAGAAGAAATGTGT	2	2	11	AD1	-	.
chr8	65182504	65182534	chr8:65182504-65182534	0	AAGCATGTTTATCAGGTAAGAAGAAATGTGT	2	2	11	AD1	-	.
chr8	65182933	65182957	chr8:65182933-65182957	0	TAGCATGTTTTTACTAGGCAATATT	1	3	5	ACD2	1.0	.
chr8	65183699	65183722	chr8:65183699-65183722	0	AGGCTTTTCTGATGAGGCTAGGTC	1	2	4	AD2	-	.
chr8	65184154	65184175	chr8:65184154-65184175	0	GAGCAAGTTTGGGAGCTACCAT	1	2	2	AD4	-	.
chr8	65188000	65188019	chr8:65188000-65188019	0	AGGCATTTTCAAATATGCTT	1	2	0	AA2	-	.
chr8	65188604	65188635	chr8:65188604-65188635	0	GGATATGTTCTCTGTTTTCAGTAGGCAAGTTA	1	2	12	AC2	1.0	.
chr8	65190956	65190983	chr8:65190956-65190983	0	AGGTCAGTTTCCCCAGGCGGGCAAGTTA	1	3	8	ABC1	-	.
chr8	65191150	65191170	chr8:65191150-65191170	0	AGAATAGTTTTAGGATAGTCT	1	2	1	AA2	1.0	.
chr8	65193986	65194008	chr8:65193986-65194008	0	GGACATAATCATTGAACAAGCCT	2	2	3	AD1	1.0	.
chr8	65200993	65201019	chr8:65200993-65201019	0	GCACTAATCCATGTCTAGGACATGTCC	2	2	7	AD1	-	.
chr8	65203096	65203128	chr8:65203096-65203128	0	AAACTAGCTTCTGCATAGATAAAGAAACTGTCC	1	2	13	AB1	-	.
chr8	65213945	65213971	chr8:65213945-65213971	0	AAATTAGCCAAGCATGATGGCATGCTC	1	3	7	ACC1	2.0	.
chr8	65217079	65217102	chr8:65217079-65217102	0	GGATTAGTGTCAGAGAGCTAGCTT	1	2	4	AD1	-	dELS
chr8	65219671	65219695	chr8:65219671-65219695	0	GGCCAAGCCTCCTTTAAACAATTCT	1	2	5	AD3	-	dELS
chr8	65223300	65223327	chr8:65223300-65223327	0	AAGCATGTTTATGGCCTTATATTAGCCT	2	2	8	AD1	-	.
chr8	65223671	65223698	chr8:65223671-65223698	0	AATTTTGTCTCATTGATGGGACAAGCTG	1	3	8	ACD1	-	.
chr8	65225356	65225387	chr8:65225356-65225387	0	GAGAATGCCTGGCATTTTTCTAGAATATGCCT	1	2	12	AA2	-	.
chr8	65225619	65225645	chr8:65225619-65225645	0	TAACTTGCTATAACCGTGGGCAAGTTA	1	3	7	CCC	1.0	.
chr8	65228292	65228315	chr8:65228292-65228315	0	AGGGAAGCCTGCACAGACAGGCCT	1	2	4	AB3	-	.
chr8	65233683	65233703	chr8:65233683-65233703	0	GAAGTAGTCTTAATCTAGTTT	1	2	1	AD2	1.0	.
chr8	65241985	65242010	chr8:65241985-65242010	0	AATCAAGTCCGTTTATGAACATTTTC	1	2	6	AD3	2.0	.
chr8	65248824	65248847	chr8:65248824-65248847	0	CAGCATGTTGGGGCGGAGTTGTCT	1	3	4	ACC2	1.0	.
chr8	65248990	65249019	chr8:65248990-65249019	0	CAGCATGCTCTCCACCCGAGAAGCACGCTG	1	3	10	BCC1	1.0	.
chr8	65249898	65249923	chr8:65249898-65249923	0	AAACAAATCCTTCTTTGAACATCTCT	1	2	6	AA2	1.0	.
chr8	65251062	65251088	chr8:65251062-65251088	0	TAGCTTGTTTCAAGAAGTGCCATGTTT	1	3	7	CCD2	1.0	.
chr8	65253624	65253645	chr8:65253624-65253645	0	AGACATGTCTTTTAGTTTGCTA	1	3	2	ACC2	1.0	.
chr8	65255221	65255248	chr8:65255221-65255248	0	AAACATGTTCATAAATGAAATCTTGGTC	1	2	8	DD1	-	.
chr8	65263669	65263695	chr8:65263669-65263695	0	AAATTTGCCTCATAGATTGACTTGTTC	1	2	7	AC2	-	.
chr8	65265912	65265932	chr8:65265912-65265932	0	AGACTTGCTCAAAGCAGGGTT	1	2	1	BD4	-	.
chr8	65267019	65267042	chr8:65267019-65267042	0	GGGAAAGTCTTAGAAGGTAAGTTC	1	2	4	AA2	-	.
chr8	65269141	65269162	chr8:65269141-65269162	0	TAAAAAGTTTGAAGACTTGTTT	1	2	2	AC3	-	.
chr8	65271971	65271990	chr8:65271971-65271990	0	AGACATGACAAGGCTTGCCT	4	2	0	CD	-	.
chr8	65274960	65274990	chr8:65274960-65274990	0	AAGCTTACCCAGGCGAAGTGCATGCAAGCTT	1	2	11	AD2	2.0	dELS
chr8	65275236	65275263	chr8:65275236-65275263	0	AAGAGAGCTCAAGAGGAGAGGCTTGTCC	1	2	8	AB4	-	.
chr8	65281217	65281236	chr8:65281217-65281236	0	CAGGAAGCCCTGACTTGTCC	3	3	0	ACC1	2.0	.
chr8	65283242	65283264	chr8:65283242-65283264	0	GAATAAGTCCTCCAGACAAGCCC	1	1	3	A1	2.0	.
chr8	65283394	65283421	chr8:65283394-65283421	0	GAATATGCCCACCTTTTCAAAGATGTTC	1	2	8	AA2	1.0	.
chr8	65284739	65284761	chr8:65284739-65284761	0	AGACCTGCTTGAGAGCCTTGCCC	1	2	3	BD2	1.0	.
chr8	65287178	65287200	chr8:65287178-65287200	0	ATGCATTTTCAAGGAACATGCTT	2	2	3	AD1	2.0	.
chr8	65288424	65288445	chr8:65288424-65288445	0	GGACAAGTTAAGGGGGTTGTCA	1	3	2	ACC2	1.0	.
chr8	65293078	65293100	chr8:65293078-65293100	0	GGAGAAGTCCCCAAGACTTGCTT	1	1	3	A1	1.0	.
chr8	65293641	65293660	chr8:65293641-65293660	0	AATGTAGTTTGAACATGCTG	3	3	0	ACD1	-	.
chr8	65295827	65295857	chr8:65295827-65295857	0	TGTCTTGCCTGCTGCCATGTAAGACATGTCT	1	2	11	CD	-	.
chr8	65302364	65302392	chr8:65302364-65302392	0	GTGCATGCCCAGATGAACCAAGCATGCCC	2	1	9	D1	1.0	.
chr8	65302960	65302991	chr8:65302960-65302991	0	TCACTTGTTTCCAAGATCAAAGCAACTTGCCT	1	3	12	CCD1	1.0	.
chr8	65303139	65303160	chr8:65303139-65303160	0	AAACATGTCTCCAAACAAACCA	1	2	2	AC3	-	.
chr8	65307934	65307954	chr8:65307934-65307954	0	GGGCATGTTAAAATCAAGTTG	1	3	1	CCD2	2.0	.
chr8	65308110	65308131	chr8:65308110-65308131	0	AAACAAGTCTGGGAACAGGATC	1	2	2	BD4	-	.
chr8	65308484	65308512	chr8:65308484-65308512	0	CAGCATGCTGAGGCCCAGCAGACTAGGCT	1	3	9	CCD1	2.0	.
chr8	65308910	65308940	chr8:65308910-65308940	0	GGACATTTTTAATCTCAGGTCAGACTTCCTT	1	2	11	AA2	1.0	.
chr8	65311564	65311586	chr8:65311564-65311586	0	AAACTTGCTGGATGAGTTTGTCA	1	3	3	ACC2	-	.
chr8	65312797	65312827	chr8:65312797-65312827	0	GAAGAAGTCCTCTGTGGAGGAAAACTACTCT	1	2	11	AA2	-	.
chr8	65316415	65316435	chr8:65316415-65316435	0	GATGAAGTCTGGGACATGTTT	1	2	1	AD4	-	.
chr8	65320987	65321015	chr8:65320987-65321015	0	AGGAAAGTTTACAAAACAGTAACATGCTG	1	3	9	ACC1	-	.
chr8	65325112	65325136	chr8:65325112-65325136	0	AAACATGTTGAATTACAGCTAGATT	1	3	5	CCD1	-	.
chr8	65326858	65326877	chr8:65326858-65326877	0	AGGCTAGCCTGATTAAGCCC	2	2	0	AD1	-	.
chr8	65327559	65327580	chr8:65327559-65327580	0	AATGAAGTTCAGGAACATGCCC	1	2	2	AD4	1.0	.
chr8	65328015	65328042	chr8:65328015-65328042	0	AGACTAGTTAAAGACATCAGGCAAGCAT	1	2	8	CD	-	.
chr8	65330385	65330405	chr8:65330385-65330405	0	AGACAAATTGTGAACAAGTCA	1	3	1	ACC2	-	.
chr8	65333524	65333546	chr8:65333524-65333546	0	GGGCAAGCCCATAATGCTTGTTT	1	1	3	D2	-	.
chr8	65334110	65334136	chr8:65334110-65334136	0	GAATTTGCTTGCGATGTGAAGATGTTC	1	2	7	AA2	1.0	.
chr8	65335380	65335401	chr8:65335380-65335401	0	GAGCTTTCCCTTGGGCTTTTCT	1	2	2	AA2	1.0	.
chr8	65336113	65336143	chr8:65336113-65336143	0	AAGCTTGTCCTAGATACAAGAAAACTAATTG	1	2	11	AC3	-	.
chr8	65336367	65336387	chr8:65336367-65336387	0	CAGCTTGTTGAAGGAATGTCT	1	3	1	ACC2	2.0	.
chr8	65336397	65336428	chr8:65336397-65336428	0	GAACTTGACTGAGTCTTCTATTGAAAAAGTTT	1	2	12	AD2	-	.
chr8	65338676	65338697	chr8:65338676-65338697	0	GGACACGCTTCCCAACTTGTTT	1	2	2	BC2	1.0	.
chr8	65341606	65341634	chr8:65341606-65341634	0	GGGGTTGTTTCTTTCTTGTAAATTTGTTC	1	2	9	AA2	3.0	.
chr8	65344785	65344811	chr8:65344785-65344811	0	TGACATGACTGGGAAGCTGGCAAGTCT	1	3	7	CCD2	-	.
chr8	65349207	65349228	chr8:65349207-65349228	0	GTACCAGCTCTGAGGCATGTTG	2	3	2	BCD1	1.0	.
chr8	65354029	65354055	chr8:65354029-65354055	0	GGTCTTGCTTTTTTATCCAGCTTGCCA	1	3	7	CCD1	-	.
chr8	65356515	65356536	chr8:65356515-65356536	0	GTGCATGTCAGACGACAAGCCC	2	3	2	CCD1	1.0	.
chr8	65366282	65366301	chr8:65366282-65366301	0	AAACATACTCAGGCATTCCT	1	2	0	AA2	-	.
chr8	65367831	65367855	chr8:65367831-65367855	0	GGGCTTGCCTGGTCTGGCCATACCC	2	2	5	AD1	-	CTCF-only,CTCF-bound
chr8	65368412	65368442	chr8:65368412-65368442	0	AAGGAAGCTCAATGAGATCCAAGACAAGGTT	1	2	11	AD3	-	.
chr8	65370150	65370176	chr8:65370150-65370176	0	ACACATGTTTGGCCATAAAGCAATTCT	1	2	7	AD3	-	.
chr8	65370527	65370556	chr8:65370527-65370556	0	AGGCTTGCTTGAGCCTGAGAAATCAAGACT	1	2	10	DD1	1.0	.
chr8	65375861	65375892	chr8:65375861-65375892	0	GGACTTGCCTGATGCCACAGCATGACATGCCC	2	1	12	C2	2.0	.
chr8	65377093	65377124	chr8:65377093-65377124	0	AAAAATGCCTTCAGACTTTGGCAAAATTGCTT	1	2	12	AA2	1.0	.
chr8	65377342	65377373	chr8:65377342-65377373	0	AAACAGTCTCGTGCACAGGAAGGGACTTGTTC	1	2	12	AB1	-	.
chr8	65377687	65377708	chr8:65377687-65377708	0	GGAGCTGTTTGCAGACATGTTT	3	2	2	AB4	-	.
chr8	65379298	65379321	chr8:65379298-65379321	0	CAAAGTGCTTCTGAAAACTAGTCT	1	3	4	ABC1	-	.
chr8	65379422	65379448	chr8:65379422-65379448	0	AAATTAGCCCAATAATGAAATTTGTCC	1	2	7	AA2	-	.
chr8	65379516	65379539	chr8:65379516-65379539	0	AGTCATTTTTTCTAAAACATGTTT	2	2	4	AD1	-	.
chr8	65381142	65381170	chr8:65381142-65381170	0	AAACTCCTCTGAGCTAAAGGAGCATGTTC	2	2	9	AB1	1.0	.
chr8	65388938	65388968	chr8:65388938-65388968	0	AAACTTGTTCCTCTCCCAACTAAGCATGCCT	2	0	11	0	1.0	.
chr8	65389804	65389830	chr8:65389804-65389830	0	GGGTTTGGTTCAGGGCAGGGCTTGTTT	1	2	7	AD1	-	.
chr8	65394719	65394749	chr8:65394719-65394749	0	CCAATAGCTTTCACATTAGAGAAACTAGTCC	1	3	11	ACD1	1.0	.
chr8	65396419	65396443	chr8:65396419-65396443	0	GGACATGTTAAGTTAGAACTACCTC	1	2	5	AC2	-	dELS
chr8	65397088	65397115	chr8:65397088-65397115	0	AGACCAGCCTGGACTACAAGGCAAGACT	1	2	8	BD3	-	.
chr8	65397927	65397950	chr8:65397927-65397950	0	AGGCATGCTATAAAAGTCTTGTCT	1	2	4	CD	1.0	.
chr8	65399807	65399834	chr8:65399807-65399834	0	GAGAAATTCCACCATGTGAGACTTGCCT	1	2	8	AA1	-	.
chr8	65402335	65402355	chr8:65402335-65402355	0	AAGGATGCCCAAGACATGACC	1	2	1	AD3	1.0	dELS
chr8	65402873	65402893	chr8:65402873-65402893	0	TAGGAAGCTGGGAACAAGCCT	1	3	1	ACC1	1.0	.
chr8	65406241	65406269	chr8:65406241-65406269	0	GAGAAAGTTTATTTAACCTGAACATTTTT	1	2	9	AA2	-	.
chr8	65408890	65408913	chr8:65408890-65408913	0	AGACATGCCATGTCTGATATGTCC	1	3	4	ACC2	-	.
chr8	65408929	65408956	chr8:65408929-65408956	0	AAATATTTTCTCATGGGTGGGCAAGTTC	2	2	8	AA1	1.0	.
chr8	65411615	65411644	chr8:65411615-65411644	0	GGACTTGTCTTGCATCTGACACACTTTTTT	1	2	10	AD1	-	.
chr8	65412500	65412523	chr8:65412500-65412523	0	AGACAATCTTTAGTAGGCAAGATT	1	2	4	AD2	-	.
chr8	65413658	65413678	chr8:65413658-65413678	0	GAATATGCATGGGACTTGCTT	2	2	1	AD1	1.0	.
chr8	65414081	65414105	chr8:65414081-65414105	0	GGGTTTGTTTGAGCAAAAGATGTCT	1	2	5	AA2	2.0	.
chr8	65415526	65415548	chr8:65415526-65415548	0	AAAAATGCCCCCAAAGCAACTTC	1	2	3	AA2	-	.
chr8	65415643	65415669	chr8:65415643-65415669	0	GAGTTAGTCCTTCCGGGTAACATGCTG	1	3	7	ACC1	-	dELS
chr8	65415684	65415713	chr8:65415684-65415713	0	AGCCCAGCCCATCCCAGCCCAGGCTTGTTT	1	2	10	BD4	-	dELS
chr8	65417902	65417925	chr8:65417902-65417925	0	GGAATTGTTCATTGAAACATATTT	1	2	4	AA2	1.0	.
chr8	65419999	65420021	chr8:65419999-65420021	0	GGGCAAGATTAGAAGGCAATTTT	1	2	3	AD2	1.0	dELS
chr8	65420974	65420996	chr8:65420974-65420996	0	AAGCTTGCTTTTATAACAAATTC	1	2	3	AC1	-	.
chr8	65425614	65425642	chr8:65425614-65425642	0	AGATTTGTTCTTTTTGCTTAGTCTTGCTT	1	2	9	AD2	-	.
chr8	65427533	65427561	chr8:65427533-65427561	0	AAACTACTCTGAGCTAAAGGAGGAAGTTC	1	2	9	AA2	1.0	.
chr8	65428837	65428868	chr8:65428837-65428868	0	AAGCAAGTCCTTAGAGACCTACAAAGAAACTT	1	2	12	AA1	3.0	.
chr8	65431849	65431881	chr8:65431849-65431881	0	AAACAAATTTCCAAGAAAAAAACAAACAACCCC	1	2	13	AA2	2.0	.
chr8	65438584	65438612	chr8:65438584-65438612	0	AAACAAGCTTACAAGAAAAAAACAAACAA	1	3	9	ACD2	-	.
chr8	65442058	65442077	chr8:65442058-65442077	0	AGACAAGTTAAAACATGTCT	5	1	0	C2	1.0	.
chr8	65445329	65445348	chr8:65445329-65445348	0	AAAGAAGTTTGTGCTAGTTT	2	2	0	AD2	-	.
chr8	65445450	65445480	chr8:65445450-65445480	0	GAACATGTTCCAAATGAGAGCAATCAGGTTC	2	2	11	BD1	-	.
chr8	65448538	65448570	chr8:65448538-65448570	0	AGGCAAGCCCTTTAACCTCTCTGAAGCTTGTTT	2	0	13	0	-	.
chr8	65449728	65449751	chr8:65449728-65449751	0	GAGAAAGCATTAGGAGGCAAGCCT	1	2	4	AD1	-	.
chr8	65450935	65450956	chr8:65450935-65450956	0	TAGCATGCTGTAGCACTAGCCT	1	3	2	CCD2	-	.
chr8	65451986	65452009	chr8:65451986-65452009	0	AAGCTTGCTGGTCTCAACTTACCT	1	3	4	ACC1	-	.
chr8	65452739	65452762	chr8:65452739-65452762	0	GAATATGTGCATAAGAACAAGTCT	2	2	4	AD1	-	.
chr8	65456599	65456621	chr8:65456599-65456621	0	AGACTAGCCTGGCCAACATGGTG	1	3	3	CCD1	1.0	.
chr8	65458039	65458071	chr8:65458039-65458071	0	AGACAAGGCCTGCAAAGCAGGAAGGGCAAGCCA	1	2	13	CD	-	.
chr8	65459184	65459209	chr8:65459184-65459209	0	AGTCATGTTTCTTCATGGGCTTCTTT	1	2	6	AD3	1.0	.
chr8	65460163	65460193	chr8:65460163-65460193	0	GAACAAGTACAAAGAGAATCTGAACATTCTT	1	2	11	AD2	-	.
chr8	65462219	65462241	chr8:65462219-65462241	0	AAGCTTCCTGAAGGGACATGTCT	1	2	3	AC1	-	.
chr8	65463420	65463442	chr8:65463420-65463442	0	AGACAAGCACACTGAAAAAGTTT	1	2	3	AD2	-	.
chr8	65465891	65465913	chr8:65465891-65465913	0	AGACAAGCCTGGCCAACATGGCG	1	3	3	CCD1	-	.
chr8	65471320	65471346	chr8:65471320-65471346	0	GCACATTTTCTATTCTCAAACTAGTTC	2	2	7	AD1	1.0	.
chr8	65479143	65479173	chr8:65479143-65479173	0	AGTCCAGTTTGGGTTGCATTTGAACATGTCA	1	3	11	BCD1	1.0	.
chr8	65481845	65481873	chr8:65481845-65481873	0	AAAATAGCCTAGGGTTCAGAAAATAGCTT	1	2	9	AA2	-	.
chr8	65482717	65482742	chr8:65482717-65482742	0	AGGCTTGCTTTACATTTAGCTAACTA	1	3	6	ACC1	-	.
chr8	65483778	65483801	chr8:65483778-65483801	0	TAACAAGTCTGTAGAAACTTGGGC	1	3	4	CDD3	-	.
chr8	65485900	65485929	chr8:65485900-65485929	0	AAACTTATCTGGGCGTGGTGGCACATGCCT	1	2	10	AD2	-	.
chr8	65487328	65487358	chr8:65487328-65487358	0	GAACTTGCTGAAAAGGGAATATAACATTTCT	1	3	11	ACC1	-	.
chr8	65493757	65493786	chr8:65493757-65493786	0	AGGCAAATGTATGGGAATCAAAGCTTGTTT	1	2	10	AD1	-	.
chr8	65493963	65493982	chr8:65493963-65493982	0	TGGCAAGTTTTAACAAGTCA	3	3	0	CCC	-	.
chr8	65494836	65494865	chr8:65494836-65494865	0	AGGCATATCTTCCCATTGAAGGACATTTTC	1	2	10	AA2	-	.
chr8	65495429	65495450	chr8:65495429-65495450	0	AGGCAAGTCCCTAAGCTTGTTG	2	1	2	C1	-	.
chr8	65501906	65501937	chr8:65501906-65501937	0	AGAATTGTCTATTCACGTCCTTAGCCAAGTTT	1	2	12	AD2	-	.
chr8	65502521	65502548	chr8:65502521-65502548	0	AGATTTGTTCTTTTGCTTAGTCTTGCTT	1	2	8	AD2	1.0	.
chr8	65505271	65505300	chr8:65505271-65505300	0	AAGCTAGTTTATGTCACCTTAAGCTAAATT	1	2	10	AD4	-	.
chr8	65507353	65507372	chr8:65507353-65507372	0	GGGCAGGGCTAGGCATGTCT	3	2	0	BD1	-	.
chr8	65512343	65512363	chr8:65512343-65512363	0	AGACGAGTTCAGAAATAGCCC	1	2	1	AB2	1.0	.
chr8	65512825	65512854	chr8:65512825-65512854	0	GAAATAGTTTTAACTCATGAAAGCTTATCC	1	2	10	AA2	1.0	.
chr8	65513369	65513388	chr8:65513369-65513388	0	AGACAATTTGAAGCAAGCCT	2	2	0	AC1	-	.
chr8	65513810	65513840	chr8:65513810-65513840	0	AGACATGCTCCCCTACTTTTTGGTCTAGATT	1	2	11	DD1	1.0	.
chr8	65517146	65517167	chr8:65517146-65517167	0	AAAATTCTTTGTGAACAAGTCC	1	2	2	AA1	1.0	.
chr8	65522396	65522415	chr8:65522396-65522415	0	GGGCATGGTGGAGCATGCCT	4	2	0	CD	-	.
chr8	65524211	65524232	chr8:65524211-65524232	0	GGACATGTTAATTAGCTTGATT	2	3	2	CCD1	1.0	.
chr8	65524899	65524928	chr8:65524899-65524928	0	GGATTAGTTCAGTAACCTCCTAACTAGTCT	1	2	10	AC2	-	.
chr8	65526662	65526691	chr8:65526662-65526691	0	AAGAAAGCTTCATTGCAACAAAGTTTGTTT	1	2	10	AA2	-	.
chr8	65529131	65529163	chr8:65529131-65529163	0	GGGCAAGTCTCTACAAAATTCAAAAATTAGCCA	1	2	13	AC1	-	.
chr8	65530416	65530438	chr8:65530416-65530438	0	AGACCAGTCTGGGAAACATGTCA	1	2	3	BC2	-	.
chr8	65531917	65531939	chr8:65531917-65531939	0	AAGCTAATCTGTAAGACATGTTG	1	2	3	AC2	-	.
chr8	65532296	65532328	chr8:65532296-65532328	0	AAACTTATTTATTCACACTGGACAAGGAAGCTT	1	2	13	AA2	-	.
chr8	65533687	65533718	chr8:65533687-65533718	0	CAGCTAGTTCAGATTTAGGCTTAGAAATGCCA	1	3	12	ACC2	1.0	.
chr8	65536478	65536506	chr8:65536478-65536506	0	AAACTTACTTTCACTTTATGGACTTGCCT	1	1	9	A2	1.0	.
chr8	65538265	65538288	chr8:65538265-65538288	0	AGTCAAGCCTAGTGGTGCATGCCT	1	2	4	DD2	-	.
chr8	65539492	65539522	chr8:65539492-65539522	0	AGAAATGTCAGTGGATTATGAAGGCAAGTCA	1	3	11	ACC1	1.0	.
chr8	65540386	65540408	chr8:65540386-65540408	0	TGCCATGTTGGCCAGGCTAGTCT	1	3	3	CCD1	1.0	.
chr8	65541338	65541368	chr8:65541338-65541368	0	AAACAACCCTCTTTCTTGCCAGGGCAGGCCC	1	2	11	AB2	-	.
chr8	65541733	65541764	chr8:65541733-65541764	0	GAACAAGCACCTCTTTATTGTAAGCCTTGCCT	1	2	12	DD2	1.0	.
chr8	65543105	65543137	chr8:65543105-65543137	0	AAGGATGTTATGCTAAGAAAAATAAACAAGTCA	1	3	13	ACC1	1.0	CTCF-only,CTCF-bound
chr8	65543359	65543388	chr8:65543359-65543388	0	AAATTTGTTTAAAAAAGAAAAAAAATGCTC	1	2	10	AA2	-	.
chr8	65544243	65544273	chr8:65544243-65544273	0	AGGCAAGACTCAAAGGCAAACAGAAATGTTT	1	2	11	AD2	-	.
chr8	65559126	65559152	chr8:65559126-65559152	0	CAGCAATTTCTCAATGCAAACTTGTTG	1	3	7	ACC2	-	.
chr8	65561280	65561304	chr8:65561280-65561304	0	TTAAAAGTTTGCAACAAGCATGTCC	1	3	5	ACD1	-	.
chr8	65563159	65563180	chr8:65563159-65563180	0	GAACAAGATCTAAGACTTGTAT	1	2	2	DD2	-	.
chr8	65564675	65564704	chr8:65564675-65564704	0	AAAGTAGTTTTTTGAACTTTAAAGTAGCTT	1	2	10	AA2	1.0	.
chr8	65565767	65565789	chr8:65565767-65565789	0	GATCATGTCTTCTGAGCTAGATC	1	2	3	DD3	-	.
chr8	65566246	65566265	chr8:65566246-65566265	0	AGACCAGCCTGGGCAAACCC	3	2	0	AB3	-	.
chr8	65576543	65576562	chr8:65576543-65576562	0	AAATTTGTTAAGACTTGTTT	2	2	0	AC1	-	.
chr8	65578600	65578629	chr8:65578600-65578629	0	GAATTTGCTTTCATAGGGGAGGACTTTCTC	1	2	10	AA2	-	.
chr8	65584118	65584141	chr8:65584118-65584141	0	GGGTTTGTTTTTTCAGGCTTCTTT	1	2	4	AA2	-	.
chr8	65584667	65584691	chr8:65584667-65584691	0	AAAGATGCCCCTAAAAAACTATTCT	1	2	5	AA2	1.0	.
chr8	65585835	65585863	chr8:65585835-65585863	0	CGACATGTTCCTGCTAAGTGGACTGGACT	1	3	9	BCD2	-	.
chr8	65585900	65585930	chr8:65585900-65585930	0	TAGCTAGTCTCACAGGCAGCTGAATAAGTCA	1	3	11	ACC2	-	dELS
chr8	65591454	65591473	chr8:65591454-65591473	0	AGATAAGCCCAGGCAAATTT	1	2	0	AA2	2.0	.
chr8	65592222	65592252	chr8:65592222-65592252	0	TAACTTGCTTTAAAAAGTCATAAAATAGCTG	1	3	11	ACC2	1.0	.
chr8	65594712	65594744	chr8:65594712-65594744	0	ATACTTGTCTCTCCCCCATCTTAAAACATGCAT	1	2	13	DD3	-	.
chr8	65595066	65595087	chr8:65595066-65595087	0	AGGCAAGTACTGAACCATGCTC	2	2	2	DD2	-	.
chr8	65596085	65596107	chr8:65596085-65596107	0	AGACTAGCCTGGCCAACATGGCG	1	3	3	CCD1	1.0	.
chr8	65599830	65599862	chr8:65599830-65599862	0	AGAGTAGCCTATTTCTGGCCGACAGACATTTCT	1	2	13	AA2	1.0	.
chr8	65600819	65600839	chr8:65600819-65600839	0	TCAGAAGTTCAAGACTAGCCT	1	3	1	ACD1	-	.
chr8	65605965	65605988	chr8:65605965-65605988	0	TAACATATTATCTGAGGCTAGTTT	1	3	4	ACC2	-	.
chr8	65606385	65606414	chr8:65606385-65606414	0	AGAAAAGTTTTATGATCCACACACTAGCCT	1	2	10	AD2	2.0	.
chr8	65609244	65609272	chr8:65609244-65609272	0	AGGCATGTGCCACCACACCTGGCTAGCCT	1	2	9	CD	2.0	.
chr8	65609427	65609450	chr8:65609427-65609450	0	GAACTTGCTTTCTAGAAATTGCCT	1	1	4	A2	-	.
chr8	65610738	65610763	chr8:65610738-65610763	0	AAACATGCTTCTATCTGGGCTTGAAG	1	3	6	CDD3	1.0	.
chr8	65612570	65612595	chr8:65612570-65612595	0	GAACATGCTTTGGGCCGGGCATGGTG	1	2	6	CD	-	.
chr8	65614012	65614037	chr8:65614012-65614037	0	TAACAAGATCAGGTTGTAACATGTTC	1	3	6	CCD2	-	.
chr8	65619646	65619668	chr8:65619646-65619668	0	AAACCAGTCTAGGCAACATGTCA	1	3	3	BCC1	1.0	.
chr8	65624920	65624942	chr8:65624920-65624942	0	AGACTAGCCTGGCCAACATGGTG	1	3	3	CCD1	-	.
chr8	65627788	65627815	chr8:65627788-65627815	0	AGACTATTTCTAGCCCTAAAACAAGTGC	1	2	8	AD2	1.0	dELS
chr8	65627828	65627848	chr8:65627828-65627848	0	TGGCTAGTTTACAGCTTTCTT	1	3	1	ACC1	-	dELS
chr8	65628114	65628146	chr8:65628114-65628146	0	GAGCTAGTCATAGAGAGGTTCAATAATTTGCCC	1	3	13	ACC2	2.0	.
chr8	65635791	65635813	chr8:65635791-65635813	0	AGACTAGCCTGGCCAACATGGTG	1	3	3	CCD1	-	pELS
chr8	65637450	65637476	chr8:65637450-65637476	0	GGACTTGTTTTAAAAAGCAGCTGGCCA	1	3	7	BCC1	-	.
chr8	65637553	65637582	chr8:65637553-65637582	0	AGACAAGCCTGGCCGACAATGGCCAAACCC	1	2	10	AD1	-	.
chr8	65639543	65639565	chr8:65639543-65639565	0	ACATTTGTTTCCAAAGCTAGCTA	1	3	3	ACD1	1.0	.
chr8	65640549	65640571	chr8:65640549-65640571	0	AGGCTATTTTTCCAAGCTCGCCT	1	2	3	AB2	1.0	.
chr8	65642963	65642985	chr8:65642963-65642985	0	CACCATGTTAGCTAGGCTAGTCT	1	3	3	CCD1	-	.
chr8	65643158	65643183	chr8:65643158-65643183	0	GAGCATGTCTTGCTCGAAGCCAATCC	2	2	6	AB1	-	pELS
chr8	65643877	65643907	chr8:65643877-65643907	0	AGGAAAGCCCTCACTAGGAAGAGACTTGTGC	1	2	11	AD3	1.0	pELS
chr8	65645017	65645038	chr8:65645017-65645038	1	AGGGAAGTCGGCTGACTTGCCC	1	3	2	ACC1	1.0	pELS,CTCF-bound
chr8	65648719	65648741	chr8:65648719-65648741	0	AGACAAGTTAAACAGGAAAGTTA	1	3	3	ACC2	-	dELS
chr8	65656359	65656386	chr8:65656359-65656386	0	GGTCTTGCTCTGTTGTCCAGGCTTGTGT	1	2	8	DD3	1.0	.
chr8	65657502	65657521	chr8:65657502-65657521	0	AGGCTAGCCTGGGCAATGTA	2	3	0	ACD2	1.0	.
chr8	65659061	65659086	chr8:65659061-65659086	0	GGGGATGTTTATAGACAAACAAGTAC	1	2	6	AD3	2.0	.
chr8	65660356	65660376	chr8:65660356-65660376	0	GGACTGGTCTGAGGGATGCTC	1	2	1	AB2	2.0	.
chr8	65669505	65669529	chr8:65669505-65669529	0	AAGCAAGCTGATCACAAGCAAATCT	1	2	5	AC2	-	.
chr8	65669779	65669799	chr8:65669779-65669799	0	AAAAATGTTTTAGGCTTGCTC	2	1	1	A1	-	.
chr8	65672027	65672050	chr8:65672027-65672050	0	TAGCACGCTTTATTTAGCTTGTTC	1	3	4	BCC2	1.0	dELS
chr8	65672089	65672117	chr8:65672089-65672117	0	GGACCAGCTAAAGGAGGATTAACTTGCTC	1	3	9	BCC1	-	dELS
chr8	65673061	65673087	chr8:65673061-65673087	0	CAGCCTGTCTGGACTTTGAACATGCCT	1	2	7	BC3	-	.
chr8	65678115	65678144	chr8:65678115-65678144	0	GAGGAAGTCTTTCCTTCTCTAAACTAGCAT	1	2	10	AD3	1.0	dELS,CTCF-bound
chr8	65686771	65686797	chr8:65686771-65686797	0	AAATTAGCCGGGCGTGGTGGCAAGTTC	1	3	7	ACC1	-	.
chr8	65690679	65690708	chr8:65690679-65690708	0	AAATATGCCTAACTTTCTACCAACTAGTCA	1	3	10	ACC1	-	.
chr8	65694410	65694429	chr8:65694410-65694429	0	CATGTTGCCTAGGCTAGTCT	2	3	0	ACD1	-	.
chr8	65697181	65697203	chr8:65697181-65697203	0	CACCATGTTGGCCAGGCTAGTCT	1	3	3	CCD1	2.0	.
chr8	65702630	65702660	chr8:65702630-65702660	0	GAGTATGTTTTTTTACCTTTCAAGGTTGTTC	1	2	11	AA2	-	.
chr8	65704775	65704796	chr8:65704775-65704796	1	AGACTTGTCTCAAGAAGAGCCT	1	2	2	AB1	1.0	dELS
chr8	65706339	65706365	chr8:65706339-65706365	0	AAACTAGTTCACCCAATAAACAACTTT	1	1	7	A1	-	.
chr8	65709246	65709269	chr8:65709246-65709269	0	CAACATGTGTGTTCTGACATGTTT	1	3	4	CCD2	-	.
chr8	65711622	65711643	chr8:65711622-65711643	0	AGGATTCTTCTTAGACTTGCCT	1	2	2	AA1	-	.
chr8	65713555	65713574	chr8:65713555-65713574	6	GGACAAGTTAGGACATGTAG	4	3	0	CCD1	1.0	.
chr8	65714501	65714531	chr8:65714501-65714531	0	ACACAAGTCATTATTAGCAAGGAACAAGCTG	1	3	11	CCD1	-	.
chr8	65716368	65716392	chr8:65716368-65716392	0	AGGTAAGCTCAACTGAAACAAGGCT	1	2	5	AD3	-	.
chr8	65717389	65717421	chr8:65717389-65717421	0	CAACTAGTATTTTAGTACTTGCAAGACTTGCTG	1	3	13	CCD2	-	dELS
chr8	65720247	65720267	chr8:65720247-65720267	0	AAACAAGGTCAAAAGAAGCCC	1	2	1	AD2	-	.
chr8	65723048	65723071	chr8:65723048-65723071	0	AAGCAAGATTATAAGGGCCTGTCT	1	2	4	BD2	3.0	.
chr8	65723975	65723996	chr8:65723975-65723996	0	AAGCAAGTTCAGGGAAATCTTT	2	2	2	AA1	-	.
chr8	65733960	65733985	chr8:65733960-65733985	0	GGAAATGTCCAGGGGCAAACATGGCT	1	2	6	AD3	-	.
chr8	65734147	65734169	chr8:65734147-65734169	0	AGCCTTACCCCCAAAACTTGTTC	1	2	3	AD1	-	.
chr8	65736552	65736584	chr8:65736552-65736584	0	AGACCAGCCTAGGCCATTAGCAAGACCTTGTCC	1	2	13	BD2	2.0	.
chr8	65736733	65736760	chr8:65736733-65736760	0	GAGCAAGACTCTCCAAAAGAAAAAGCTT	1	2	8	AD2	-	.
chr8	65740821	65740848	chr8:65740821-65740848	0	CAACAAGCATCAGCATTCAGACATGTTC	1	2	8	CD	2.0	.
chr8	65742444	65742467	chr8:65742444-65742467	0	AGACAAGCTGGGAACGATTTGTCT	1	3	4	ACC2	-	.
chr8	65746270	65746297	chr8:65746270-65746297	0	AAACAAGCAAAAAATAACTAACTTGCTC	1	3	8	CCD2	-	.
chr8	65747249	65747277	chr8:65747249-65747277	0	TAACCAGCTGGGTGGGCGCAAACAAGTCC	1	3	9	BCC1	2.0	.
chr8	65750753	65750772	chr8:65750753-65750772	0	GGGCAACTTCTGACAAGTCA	2	3	0	ACC2	2.0	.
chr8	65754063	65754093	chr8:65754063-65754093	0	CTGCAAGCTGAGGAGCAAGGAAAGCAAGTCT	1	3	11	CCD1	1.0	.
chr8	65754166	65754185	chr8:65754166-65754185	0	AAGCTAGGCCAGTCTAGTCT	2	2	0	DD2	1.0	.
chr8	65757232	65757257	chr8:65757232-65757257	0	GAAATTGTTTTTCTTGAGGCCTGCTC	1	2	6	AB2	-	.
chr8	65761830	65761859	chr8:65761830-65761859	0	ATACAAGCCCCAGGTCAAGGAAACAAGCGC	1	2	10	DD3	2.0	.
chr8	65762184	65762203	chr8:65762184-65762203	0	AAACAAACCTGAAGATGTTC	1	2	0	AA2	1.0	.
chr8	65765532	65765561	chr8:65765532-65765561	0	AAACATGCTTACATGGACTGGAACATGACT	2	1	10	D1	1.0	.
chr8	65769404	65769426	chr8:65769404-65769426	0	AAACTAACCCTGAGAGCATATTT	1	2	3	AA2	-	.
chr8	65773023	65773045	chr8:65773023-65773045	1	GAAAAAGTTTTGTAAGCTAACTC	1	2	3	AA2	-	dELS
chr8	65773053	65773072	chr8:65773053-65773072	1	GAACAAGTTCAGGCTAATGT	3	2	0	AD4	-	dELS
chr8	65778697	65778723	chr8:65778697-65778723	0	TGACTACTCTCTGCCTAGGACATGTCC	1	2	7	AC1	1.0	dELS,CTCF-bound
chr8	65780658	65780686	chr8:65780658-65780686	0	TAGCATGCTCCATGCCACAAAGCTAGTAC	1	2	9	CD	1.0	.
chr8	65780815	65780837	chr8:65780815-65780837	0	TGGCTTGCCTAGAGGGCACTCCT	1	3	3	ABC2	-	.
chr8	65781267	65781297	chr8:65781267-65781297	0	AAGCATGCTTGGCACAGTCAATGGCAAGGCA	1	3	11	CCD1	1.0	.
chr8	65781720	65781745	chr8:65781720-65781745	0	ACAAATGTTTTGCTTTAGACATGTTA	1	3	6	ACD1	-	.
chr8	65782499	65782523	chr8:65782499-65782523	0	AGACTATTTTCTATGAAGAATGTTC	1	2	5	AA2	1.0	.
chr8	65786201	65786225	chr8:65786201-65786225	0	GTACTAATTTAAGTAAGGCTAGTCT	1	2	5	AD1	-	.
chr8	65787066	65787096	chr8:65787066-65787096	0	AGACATGTTTTAAAACCCAGCAAAGATATTT	2	2	11	AA1	-	.
chr8	65788595	65788622	chr8:65788595-65788622	0	AAACTTCTTTAGTCATAAAAACTTCTTT	1	2	8	AA2	1.0	.
chr8	65790136	65790160	chr8:65790136-65790160	0	AGACAAAACCAAGCCAAGCAAGTCT	1	2	5	AD1	-	pELS,CTCF-bound
chr8	65790589	65790609	chr8:65790589-65790609	0	AAGTCAGTTCTAGGCTTGTCA	1	3	1	ABC1	1.0	.
chr8	65790749	65790780	chr8:65790749-65790780	0	TAACATTTTAATTTTTGCCATGAGACTAGCTT	1	3	12	ACC2	-	.
chr8	65791367	65791398	chr8:65791367-65791398	0	CAGCTAGCTCGTAGTGGACTCTCAACAAATTT	1	3	12	ACC1	1.0	.
chr8	65793930	65793950	chr8:65793930-65793950	0	GGATCTGCCTCAAACTAGCCT	1	2	1	AB4	-	.
chr8	65795104	65795134	chr8:65795104-65795134	0	GGACTAGCTCTCCCATTATATAAACAACTAA	1	3	11	ACD2	-	.
chr8	65801266	65801289	chr8:65801266-65801289	0	GGACTAGTTTAGAAACACAACTCT	1	2	4	AD1	-	.
chr8	65802324	65802349	chr8:65802324-65802349	0	TGGCAAGTTTTATGTTAGGCATATTT	1	2	6	AC2	-	.
chr8	65803063	65803088	chr8:65803063-65803088	0	CACCATGCTTCCTATAAAGCTTGCTG	1	3	6	CCD1	1.0	.
chr8	65804679	65804707	chr8:65804679-65804707	0	AGGCATGTGCCACCACACCAAGCTAGCTT	1	1	9	D2	-	.
chr8	65805578	65805605	chr8:65805578-65805605	0	AATCTTGCTCTTGGGTCAAAACAACCTT	1	2	8	AD3	-	.
chr8	65807945	65807968	chr8:65807945-65807968	0	GAACAAGTTTTTTGTTACTTGCCA	1	3	4	CCD2	-	.
chr8	65808031	65808051	chr8:65808031-65808051	0	AAGCCAGTTCTGTACATGTCT	1	2	1	BD2	-	.
chr8	65808877	65808905	chr8:65808877-65808905	0	AAACTTGTTCTCTACCTCAAGACAATGTA	1	3	9	ACD2	1.0	.
chr8	65814584	65814615	chr8:65814584-65814615	0	GAAGATGTCTATCTTTATATGTGAACAAATTT	1	2	12	AA2	1.0	.
chr8	65815524	65815553	chr8:65815524-65815553	0	AAGCAACTTTAACTGTTTTAAAACTTTTCC	1	2	10	AA2	-	.
chr8	65816598	65816627	chr8:65816598-65816627	0	AGGTTAGTTTTGCTAAATATAGACTTCTTC	1	2	10	AA2	-	.
chr8	65819386	65819416	chr8:65819386-65819416	0	GACCCTGTCTCAAAGAAAAGAAAACTTGTTT	1	2	11	BD4	-	.
chr8	65819511	65819534	chr8:65819511-65819534	0	GAGAAAGCTGTAATTAGCATGTCC	1	3	4	ACC1	-	.
chr8	65824255	65824285	chr8:65824255-65824285	0	GTAATTGTCTGGGGCGCCATGAAACTTGTCC	1	2	11	AD4	1.0	.
chr8	65827474	65827498	chr8:65827474-65827498	0	TAGAATGTTTTTTGTAAACTAGCCA	1	3	5	ACC1	1.0	.
chr8	65828094	65828115	chr8:65828094-65828115	0	GGACTATTTCAAAAAATAGCTT	1	2	2	AA2	-	.
chr8	65828346	65828370	chr8:65828346-65828370	0	AGGCATGCCATTTTGCAACTAGTTT	1	2	5	CC	2.0	.
chr8	65833821	65833840	chr8:65833821-65833840	0	AGGCATGGTGGGGCATGCCT	4	2	0	CD	-	.
chr8	65834292	65834318	chr8:65834292-65834318	0	TAACATTTTCTTTTCTCTAGCTTGCTT	1	3	7	ACC2	1.0	.
chr8	65835009	65835033	chr8:65835009-65835033	0	GAATAACCTTTTGAAAAGCATGTTT	2	2	5	AA1	1.0	.
chr8	65836970	65837002	chr8:65836970-65837002	0	AAGAAAGCCTCAACGATTACATAAGGCTAATCC	1	2	13	AA2	2.0	.
chr8	65838831	65838858	chr8:65838831-65838858	0	AAATTTGCTGCTACTTGAAAACAAGTTG	1	3	8	ACC1	-	dELS
chr8	65843453	65843483	chr8:65843453-65843483	0	CTATATGCTTGGGATTATACTGAGCAAGTTT	1	3	11	ACD1	-	.
chr8	65844158	65844187	chr8:65844158-65844187	0	TGGCAAGTCTGAAATCTGTAGGGCAGGCCA	1	3	10	BCC1	-	.
chr8	65845764	65845796	chr8:65845764-65845796	0	GGACATGTTTTTCTGGGTTTTTGAAATATGTCT	1	1	13	A2	-	.
chr8	65846210	65846232	chr8:65846210-65846232	0	AGACCAGTCCTTCAGGCATTCCC	2	2	3	AB3	-	.
chr8	65846875	65846905	chr8:65846875-65846905	0	GAGCAAGCCCCTGTCTCAAAAAAAAAAACCC	1	2	11	AA1	-	.
chr8	65848997	65849018	chr8:65848997-65849018	0	TGGCTAGTTTATAAATAAGCTA	1	3	2	ACC2	-	.
chr8	65851238	65851268	chr8:65851238-65851268	0	AGACATGCCCACCAGTGTGCCATGTTAGTTT	2	2	11	AD1	-	.
chr8	65855204	65855229	chr8:65855204-65855229	0	AAATTACTTTTACTATAGACAAGTTC	1	2	6	AA1	3.0	.
chr8	65857069	65857096	chr8:65857069-65857096	0	TGTTTTGTTTTGAGATGGAGACTTGCTC	1	3	8	ACD1	-	.
chr8	65860399	65860427	chr8:65860399-65860427	0	ACACTAGCTTCACTGCCCTAAACATTTCC	1	2	9	AD3	-	.
chr8	65865944	65865972	chr8:65865944-65865972	0	GGACAAGTCTCCAAACTCCGAGCCCGTCC	1	2	9	BB1	2.0	.
chr8	65868809	65868831	chr8:65868809-65868831	0	AAGCTGGCTCTAGAAACTTGCCA	1	2	3	BC2	-	.
chr8	65869227	65869253	chr8:65869227-65869253	0	GGTCAAGCTCACCCCTAAGGCTACTCC	1	2	7	AD3	-	.
chr8	65871266	65871297	chr8:65871266-65871297	0	GGACTTTCCTAAGGGGTTTTTAAATCAAGTTT	1	2	12	AD2	-	.
chr8	65871930	65871956	chr8:65871930-65871956	0	GGATTTGATCTGGTAATGAACTTGCTT	1	2	7	AD1	-	dELS
chr8	65877470	65877501	chr8:65877470-65877501	0	AAAATAGTTTATGACCAATATTTGGCTTGTCA	1	3	12	ACC1	-	.
chr8	65882562	65882582	chr8:65882562-65882582	0	TAAAATGTCATAAGCTAGTCT	2	3	1	ACC1	-	.
chr8	65883832	65883854	chr8:65883832-65883854	0	TAACTAGTGTCAGGGACATGCCA	1	3	3	CCD2	-	.
chr8	65885841	65885873	chr8:65885841-65885873	0	AAAAAAGCCTGGAAATCAGGAAACAGCTAGCCA	1	3	13	ACC1	-	.
chr8	65889778	65889806	chr8:65889778-65889806	0	TGACTTATTCAAAGTCACACAACTAGTTT	1	3	9	ACC2	-	.
chr8	65890324	65890343	chr8:65890324-65890343	0	CATGTTGCCCAGACTAGTCT	2	3	0	ACD1	-	.
chr8	65891012	65891043	chr8:65891012-65891043	0	AAACAATTCTGGTAATATGACAAAACAAGATT	1	2	12	AD2	-	.
chr8	65896802	65896833	chr8:65896802-65896833	0	AAACTTTGTTTTTCCTTGTGATAGGCATGTTT	2	2	12	AD1	-	dELS
chr8	65899905	65899928	chr8:65899905-65899928	0	AGCCAAGTCTGGTGGCACATGCCT	1	2	4	DD2	-	.
chr8	65903845	65903865	chr8:65903845-65903865	0	GAACTTCCTAGAGACTTGTTG	1	3	1	ACC2	1.0	.
chr8	65906153	65906174	chr8:65906153-65906174	0	ATACTAGCCTCTGAAGATGTTC	1	2	2	AD2	-	.
chr8	65911974	65911997	chr8:65911974-65911997	0	GAACTCGTGTTTCTGGGCAAGCCT	1	2	4	BD1	1.0	.
chr8	65912519	65912549	chr8:65912519-65912549	0	AGACATGCTGGCTTCAGGTAACAGCTTGGCC	1	3	11	CCD1	-	.
chr8	65913352	65913373	chr8:65913352-65913373	0	AAGGATGCGCACAAACAAGCCC	2	2	2	AD1	1.0	dELS
chr8	65914117	65914141	chr8:65914117-65914141	0	AAAATAGCCTCAAAAGGGCAAATCT	1	2	5	AA2	1.0	.
chr8	65914482	65914508	chr8:65914482-65914508	0	AAACTAGCTGGGCATCTTGGCATGTGC	1	3	7	CCD1	2.0	.
chr8	65920450	65920480	chr8:65920450-65920480	0	AGAAATGTCCCAACCCCTTCGAGACCAGCCT	1	2	11	AB2	-	.
chr8	65920945	65920967	chr8:65920945-65920967	0	ACACTTGTTACAGGGACTTGTTT	1	2	3	CD	-	.
chr8	65921226	65921247	chr8:65921226-65921247	0	GGACAAGTCTGAAAACCAGATT	1	2	2	BD1	-	.
chr8	65921289	65921309	chr8:65921289-65921309	0	CTGCATGTTAGAAGCATGTCT	2	3	1	CCD1	-	.
chr8	65922154	65922176	chr8:65922154-65922176	0	GGACTTGGCCTGAGAACTTTTTT	1	2	3	AD2	-	.
chr8	65926074	65926097	chr8:65926074-65926097	0	TAACTTGCCTGTTTAAGCTAGATT	1	2	4	CD	-	.
chr8	65928184	65928207	chr8:65928184-65928207	0	AAGCATGTCCCATTCAGCAACTTT	1	2	4	AC1	-	.
chr8	65928345	65928377	chr8:65928345-65928377	0	AAACTTATTTTATTTTACTTTTTAGACTTTTTT	1	2	13	AA2	-	.
chr8	65929974	65930001	chr8:65929974-65930001	0	GGGCTTGTTGGTTCTTCCTGGCATCTCC	1	3	8	ACC1	-	.
chr8	65932642	65932669	chr8:65932642-65932669	0	AAGTTTGTCCATTTTCTAAAGATAGTTT	1	2	8	AA2	-	.
chr8	65934057	65934082	chr8:65934057-65934082	0	GGACAACTCTATCTGAAGACTAGCCA	1	2	6	AC2	1.0	.
chr8	65934968	65934999	chr8:65934968-65934999	0	CAGAAAGTTTGCAACTTCCTGGAAACTTGTTG	1	3	12	ACC1	-	.
chr8	65935449	65935471	chr8:65935449-65935471	0	GAAAATGTCTCCAGGGCATGTCA	1	2	3	AC2	-	.
chr8	65936300	65936325	chr8:65936300-65936325	0	GGACTTGCCTTGTCTCACACGAGTCT	1	2	6	BD1	1.0	.
chr8	65943397	65943421	chr8:65943397-65943421	0	GCACTTGCTTTTGTTGAATATGCTC	1	2	5	AD2	-	.
chr8	65948225	65948249	chr8:65948225-65948249	0	AAATCAGTCCAAACAGAGCTTGTCT	1	2	5	AB4	1.0	dELS
chr8	65957567	65957589	chr8:65957567-65957589	0	CACCATGTTGGCCAGGCTTGTCT	1	3	3	CCD1	1.0	.
chr8	65958016	65958045	chr8:65958016-65958045	0	GGACTTGTTGGCTTCAAATAGGACTATTTC	1	2	10	AC2	-	.
chr8	65958083	65958111	chr8:65958083-65958111	0	AGGCTAGCCTCAAACTCCTGGCCAATCCC	1	2	9	AD1	-	.
chr8	65958182	65958208	chr8:65958182-65958208	0	AAACATTTTTAAAGCCAGAAGTAGCCT	1	2	7	AA2	-	.
chr8	65963487	65963519	chr8:65963487-65963519	0	AAACTAGCTGGGAACTCTGCACATAACTAGTGT	1	3	13	CCD1	-	.
chr8	65963891	65963910	chr8:65963891-65963910	0	AGACTAGCCTGGGCAATATA	2	3	0	ACD2	1.0	.
chr8	65968278	65968304	chr8:65968278-65968304	0	AAGCAATTTAAATATCTAGGCAAGTTA	1	3	7	ACC2	-	.
chr8	65969448	65969470	chr8:65969448-65969470	0	AAGTCAGCCTTGAAAACAAGTCT	1	2	3	AB4	-	.
chr8	65971341	65971366	chr8:65971341-65971366	0	GACTTTGCCCTACTTTAGGCTAGTCA	1	3	6	ACD1	-	.
chr8	65972722	65972754	chr8:65972722-65972754	0	TGGCTAGGTAGTAAAGAGTGAGAAAGCATGCCT	1	3	13	CCD2	-	dELS
chr8	65975619	65975645	chr8:65975619-65975645	0	AAGAGAGCCCCCACTAGAGACATGCTT	1	2	7	AB4	-	.
chr8	65979505	65979536	chr8:65979505-65979536	0	GGGAAAGTTTGGAACTCCCTAGAGACTTGTTG	1	2	12	AC2	-	.
chr8	65979911	65979933	chr8:65979911-65979933	0	GAAAATGTTTCTAGGGCATGTCA	1	2	3	AC2	1.0	.
chr8	65983080	65983105	chr8:65983080-65983105	0	GAGCTAGTTTTATGAAGCGGTTGCTT	1	2	6	AD1	1.0	.
chr8	65986278	65986304	chr8:65986278-65986304	0	TGGGTAGCTGGGACCAGAGGCATGCTC	1	3	7	ACC1	-	.
chr8	65997717	65997745	chr8:65997717-65997745	0	GAACATCCTCCTTTAGCTCAGAGAAGTTT	1	2	9	AA2	-	.
chr8	65999245	65999266	chr8:65999245-65999266	0	AAAGAAGTCTTTGGAAATGTTT	1	2	2	AA2	-	.
chr8	66000013	66000035	chr8:66000013-66000035	0	GGACAAGTCTCCTGAGCAGCCTG	1	3	3	ABC2	-	.
chr8	66000661	66000683	chr8:66000661-66000683	0	CAGCAAGTTGAGGGAGTTTGTCT	1	3	3	ACC2	-	.
chr8	66004150	66004170	chr8:66004150-66004170	0	AAGTATGTTTGAGACAACTTC	1	2	1	AA2	1.0	.
chr8	66004743	66004764	chr8:66004743-66004764	0	AGAGTAGTGTAAGAACTTGCCC	1	2	2	AD1	2.0	.
chr8	66005107	66005130	chr8:66005107-66005130	0	AGGCTTCCCTGAAGAAGAAAGTCC	1	2	4	AA2	1.0	.
chr8	66005383	66005403	chr8:66005383-66005403	0	AAACAGGTTTGAAACATGGTC	1	2	1	BD2	1.0	.
chr8	66007078	66007105	chr8:66007078-66007105	0	AAACTTGGTGATGTGTGTAAACAAGCCA	1	3	8	CCD2	-	.
chr8	66008691	66008712	chr8:66008691-66008712	0	AGACATGTTCAGAGGGAAGACC	2	2	2	AD1	2.0	.
chr8	66009558	66009577	chr8:66009558-66009577	0	AGGCTTGATTAAAATAGTTT	2	2	0	AD2	-	.
chr8	66010522	66010541	chr8:66010522-66010541	0	GAGCTTGCCCCAGGTAGCCA	2	3	0	ACC2	-	.
chr8	66011508	66011535	chr8:66011508-66011535	0	AAACAAATTTACAAGAAAAAACAACCCC	1	2	8	AA2	1.0	.
chr8	66013223	66013245	chr8:66013223-66013245	0	AGACTTACCCATGGAGTTTGTTT	1	2	3	AA2	-	.
chr8	66018552	66018574	chr8:66018552-66018574	0	AAACAAGTCCTCCAGGCACTCTT	1	2	3	AB4	-	dELS
chr8	66019246	66019272	chr8:66019246-66019272	0	AAGCAAGGTGACCTTTCAAGCAAGTTT	1	2	7	CD	-	.
chr8	66022056	66022083	chr8:66022056-66022083	0	AAGCAAGACTGACTCTAAGGTCAAGTTT	1	2	8	DD2	-	.
chr8	66023812	66023831	chr8:66023812-66023831	0	GAGCCTCCTTAGACTTGTCC	3	2	0	AB1	-	.
chr8	66025268	66025300	chr8:66025268-66025300	0	GGGGTTGTTTGTTTTTTTCTTGTAAATTTGTTT	1	2	13	AA2	-	.
chr8	66027699	66027731	chr8:66027699-66027731	0	GGGAAAGCCTTTTTTTAATGTTAGGATATGTTC	1	2	13	AA2	-	.
chr8	66028498	66028519	chr8:66028498-66028519	0	CAACATGTTCCAAAACTAATTC	1	2	2	AC2	-	.
chr8	66029415	66029437	chr8:66029415-66029437	0	GGGCAAGTCCGTGGGGCTGGCCC	1	1	3	B1	-	.
chr8	66029601	66029629	chr8:66029601-66029629	0	AAGCTTGGTCAAGGGTAGTGACCAAGTTC	1	2	9	DD2	-	.
chr8	66030453	66030482	chr8:66030453-66030482	0	AGGCATACTCATGTTGTCAGAAAGTAGTTC	1	2	10	AA2	1.0	.
chr8	66031598	66031630	chr8:66031598-66031630	0	TGACAAGTCCCAGGATCTGCACTCAGCATGCCT	1	2	13	CC	2.0	.
chr8	66032735	66032754	chr8:66032735-66032754	0	GAGCAGGCCTGGGCTTTCCC	1	2	0	AB2	2.0	.
chr8	66035032	66035054	chr8:66035032-66035054	0	AAAATAGCCCCAAGGGCATGGTT	1	2	3	AD3	-	.
chr8	66036435	66036454	chr8:66036435-66036454	0	GGACAAGCTCTGGGATGCTA	3	3	0	ACC2	-	.
chr8	66037865	66037895	chr8:66037865-66037895	0	GGGCATGGCTGTGACCTCCACCAGCAAGTTG	1	3	11	CCD2	-	.
chr8	66038965	66038993	chr8:66038965-66038993	0	AAGTTTACTTAACCAAAGGAAGCAAGTTC	1	2	9	AA1	1.0	dELS
chr8	66041928	66041960	chr8:66041928-66041960	0	GAACATGCTCTTCCACCTGCTTGGAATATATCT	2	2	13	AA1	-	.
chr8	66046028	66046056	chr8:66046028-66046056	0	GAGCATGTTTAACAAGACTAGAAACGCTC	2	2	9	AB1	2.0	dELS
chr8	66046561	66046588	chr8:66046561-66046588	0	CAGATAGCTCTAAATTCAAAACTTGCCT	1	2	8	AC3	1.0	.
chr8	66053129	66053156	chr8:66053129-66053156	0	GATCTTGCTTTGTTTTCCAGGCTGGTCT	1	2	8	BD3	-	.
chr8	66054593	66054617	chr8:66054593-66054617	0	TGAAATGCCTTTAAGAAGCATGTTT	1	2	5	AC3	-	.
chr8	66055451	66055478	chr8:66055451-66055478	0	AAACAAGGCTGAGTTAGAAGACTTCTTT	1	2	8	AD2	-	.
chr8	66056251	66056283	chr8:66056251-66056283	0	ACAGAAGTCCTGCCAACAACATTAGACAAGCCC	1	2	13	AD4	1.0	.
chr8	66059784	66059815	chr8:66059784-66059815	0	GGGCATGTCCACAGTCACTGCTAGACATAACC	1	2	12	AD4	-	.
chr8	66060883	66060906	chr8:66060883-66060906	0	AGACCTGCTTCCTTAAACCTGTTT	1	2	4	BB2	-	.
chr8	66062183	66062203	chr8:66062183-66062203	0	GAAAATGTCTGGAAAATGTCT	1	2	1	AA2	1.0	.
chr8	66066114	66066133	chr8:66066114-66066133	0	AAACATATTTAAAAATGCTC	1	2	0	AA2	-	.
chr8	66066416	66066435	chr8:66066416-66066435	4	AGACATGTTCATACATGTAC	3	2	0	DD1	1.0	.
chr8	66067589	66067621	chr8:66067589-66067621	0	CTACTAGTTTCTGCTTTTGTTTTAAGCTAGCCA	1	3	13	CCD1	-	.
chr8	66069848	66069872	chr8:66069848-66069872	0	AGGCTTGTCCATCACGAACAAGTTG	1	1	5	C1	-	.
chr8	66071340	66071372	chr8:66071340-66071372	0	AAACAAATTTACAAGAAAAAAACAAACAACCCC	1	2	13	AA2	-	.
chr8	66075245	66075267	chr8:66075245-66075267	0	GGGCATGTTGACGAGGCTGGTCT	1	2	3	BC2	-	.
chr8	66077212	66077231	chr8:66077212-66077231	0	GGGCAAATTTAGCCATGTCC	3	2	0	AD2	-	.
chr8	66077918	66077942	chr8:66077918-66077942	0	AGACAAGTTCCTGTTGAGCAGATTT	1	2	5	AB4	-	.
chr8	66078472	66078502	chr8:66078472-66078502	0	AAGCAAGTCTATTTCCACAGAAGGCAAACAA	1	3	11	ACD2	-	.
chr8	66082041	66082065	chr8:66082041-66082065	0	CAACTTGCCTGAGAATGACAATCCT	1	3	5	ACC1	3.0	.
chr8	66083359	66083381	chr8:66083359-66083381	0	TAGCATGTTTGATCAAAAAGTTT	1	3	3	ACC2	-	.
chr8	66084883	66084912	chr8:66084883-66084912	0	AGACTAACTTTATGTCATAAAGACTTTCTC	1	2	10	AA2	-	.
chr8	66087687	66087707	chr8:66087687-66087707	0	AGACAAGTCTGAAACCTGGCT	1	2	1	BD1	-	.
chr8	66088857	66088878	chr8:66088857-66088878	0	CAACAAGTCTCTAGACAGTTCC	1	3	2	ABC2	2.0	.
chr8	66089580	66089599	chr8:66089580-66089599	0	GTGCATATTCAAACATGCCT	3	2	0	AD1	-	.
chr8	66091252	66091282	chr8:66091252-66091282	0	GAACTAGTTAATTTACAGGTACAATAAGCCT	1	3	11	ACC2	1.0	.
chr8	66095888	66095909	chr8:66095888-66095909	0	TGAAATGTCTTAGGACTTGCTG	2	3	2	ACC1	2.0	.
chr8	66099284	66099305	chr8:66099284-66099305	0	TGGCTTGCCATTGAACATTTTT	2	3	2	ACC1	-	.
chr8	66106290	66106315	chr8:66106290-66106315	0	AGGTATGTCTTTCTTAGAGCAATTCC	1	2	6	AA2	-	.
chr8	66106524	66106554	chr8:66106524-66106554	0	AGACTTTTCTCTGCTTCTTGGGAGCATATCC	1	2	11	AA2	1.0	.
chr8	66110142	66110169	chr8:66110142-66110169	0	GGTCTTGCTTTGTTGCCCAGGCTGGTCC	1	2	8	BD3	1.0	.
chr8	66110553	66110577	chr8:66110553-66110577	0	TAACTTGTTCATCTTGGACTTTCTT	1	2	5	AC2	-	.
chr8	66113626	66113645	chr8:66113626-66113645	24	GAACGTGTCCGGGCAGGTTC	2	2	0	BB2	1.0	pELS,CTCF-bound
chr8	66120331	66120357	chr8:66120331-66120357	0	AGAATTTCCCGAGTGACAGACATGCCT	2	2	7	AA1	-	dELS
chr8	66122673	66122695	chr8:66122673-66122695	0	AAGTAAACCTAAAAAACTAGTTC	1	2	3	AA1	3.0	.
chr8	66125218	66125242	chr8:66125218-66125242	0	AAACTTTCTCGATTGAGACCTGTCT	1	2	5	AB2	2.0	pELS
chr8	66126683	66126704	chr8:66126683-66126704	0	TAACAATTTTCGAGACATGTTT	1	2	2	AC1	-	.
chr8	66126861	66126888	chr8:66126861-66126888	0	GGGCATGGTTCAGTGGCTAGGCATGCAC	1	2	8	DD2	1.0	PLS,CTCF-bound
chr8	66128501	66128525	chr8:66128501-66128525	0	TGTCAAGCCCATCTGAAACTTGTTT	1	2	5	CD	-	.
chr8	66128924	66128944	chr8:66128924-66128944	0	AGTCTTGCCTTAAAATTGTTT	1	2	1	AD2	-	.
chr8	66129943	66129964	chr8:66129943-66129964	1	TAACAAGTTTCAGAGCTAGTAC	1	2	2	CD	1.0	dELS,CTCF-bound
chr8	66130351	66130373	chr8:66130351-66130373	0	AGACTTTCCTGTGGGACAATTTT	1	2	3	AA2	-	dELS,CTCF-bound
chr8	66131758	66131782	chr8:66131758-66131782	0	CAGCTTGCTTATTGTAAGCTTCTCA	1	3	5	ACC1	-	.
chr8	66132653	66132685	chr8:66132653-66132685	0	GAGCTTGGCTGCTCTCACCTCATAAACATGTAT	1	2	13	DD2	1.0	dELS,CTCF-bound
chr8	66136596	66136621	chr8:66136596-66136621	0	TGACATTTCTCCCCTAGAACTAGTTC	1	2	6	AC1	-	.
chr8	66137825	66137855	chr8:66137825-66137855	0	GAGCTTGCCGTATAATAAATAGAGCAAATCT	1	2	11	AC2	-	.
chr8	66138894	66138926	chr8:66138894-66138926	0	AGGCAAGTTCTATTCAAAGCTAAAGGCCATTTT	1	2	13	AB1	-	.
chr8	66139269	66139296	chr8:66139269-66139296	0	GGAGATGTCTGTTGGAAGGAACAGGCTT	2	2	8	AB3	1.0	dELS
chr8	66140828	66140847	chr8:66140828-66140847	0	AAACATGTTCTGAGAAGCTA	3	3	0	ACC2	1.0	dELS
chr8	66141515	66141547	chr8:66141515-66141547	0	TGGGGAGCTCTCTGCTTCCAGGGAAACATGCTT	1	3	13	ABC1	1.0	dELS,CTCF-bound
chr8	66142029	66142051	chr8:66142029-66142051	0	GGGCATGTTACTTAAGCTTCCTG	1	3	3	ACC1	-	dELS,CTCF-bound
chr8	66146835	66146861	chr8:66146835-66146861	0	AGGCAATTTCCACATCTTGACATGCTG	1	3	7	ACC2	-	dELS
chr8	66149765	66149797	chr8:66149765-66149797	0	GAACATGTCCGTGCTCTGATCAAAAAGTATTCT	2	2	13	AA1	-	.
chr8	66150029	66150050	chr8:66150029-66150050	0	AAACAACTTAAATAGCATGTCT	1	3	2	ACC2	1.0	.
chr8	66152663	66152688	chr8:66152663-66152688	0	GGGCGTGTCTCCTTATGGAATAGCCT	1	2	6	AB2	1.0	.
chr8	66153260	66153280	chr8:66153260-66153280	0	AGAATTGTTTAAAACATATCT	1	2	1	AA2	-	.
chr8	66154463	66154493	chr8:66154463-66154493	0	AAACAATTCATCCCCCAATGTTGGCTTGTTT	1	3	11	ACC2	2.0	.
chr8	66154591	66154617	chr8:66154591-66154617	0	AAGTGAGCCTGGCCCTTAGGCATGCTA	1	3	7	ABC1	-	.
chr8	66157961	66157987	chr8:66157961-66157987	0	GGGCATTCTCTAAGAAAAAGCAAGGTT	1	2	7	AD2	1.0	dELS,CTCF-bound
chr8	66164517	66164544	chr8:66164517-66164544	0	TGGCTTGTCCTCTTGGCTGAGAAAGTCC	1	2	8	AC2	2.0	.
chr8	66166748	66166768	chr8:66166748-66166768	0	AGAGTAGCTGGGAGCTTGTTG	1	3	1	ACC1	-	.
chr8	66167984	66168010	chr8:66167984-66168010	0	AAGCAATCCTCCTGCCTCAGCTTGCCA	1	3	7	ACC2	1.0	.
chr8	66172646	66172667	chr8:66172646-66172667	0	AAGCAGTCCCAGGGGCTTGTTC	1	2	2	AB1	3.0	dELS
chr8	66173850	66173874	chr8:66173850-66173874	0	AGACATGCTTATATTGGATTTGATT	2	2	5	AD1	-	.
chr8	66174297	66174316	chr8:66174297-66174316	0	AAAATAATCTGAGCTTGCTT	1	2	0	AA1	-	.
chr8	66175900	66175923	chr8:66175900-66175923	0	AAAATAGCTTAGAAAAAATAGTTT	1	2	4	AA2	-	.
chr8	66178355	66178376	chr8:66178355-66178376	0	GGGCTTTCTCTGGAGGTTGTCT	1	2	2	AA2	4.0	pELS,CTCF-bound
chr8	66178710	66178729	chr8:66178710-66178729	0	GGGCTTCTTATGACTTGTCC	2	3	0	ACC2	-	.
chr8	66179354	66179378	chr8:66179354-66179378	0	AGAGATGCATGAGTTAAACAAGCTT	2	2	5	AD1	1.0	.
chr8	66183892	66183924	chr8:66183892-66183924	0	GAGCATGCTAACCTGCTGCTTTCAAACTAGTTA	1	2	13	CC	2.0	.
chr8	66184074	66184096	chr8:66184074-66184096	0	AAGGATGTATGAGAAGCATGTTT	2	2	3	AD1	-	.
chr8	66187108	66187133	chr8:66187108-66187133	0	GAACATGTATATCATTGGACTAGCTG	1	2	6	CD	1.0	.
chr8	66188008	66188038	chr8:66188008-66188038	0	GAACATTCTTTTCCATTTTGAGAGCTAGTTA	1	2	11	AC2	1.0	.
chr8	66190135	66190160	chr8:66190135-66190160	0	GTAAATGCTCACTTAAGAACTAGTTC	1	2	6	AD4	-	.
chr8	66191736	66191760	chr8:66191736-66191760	0	AGGCCAGCCCCAGATGAGCAGGCCT	1	2	5	BB2	-	.
chr8	66193578	66193599	chr8:66193578-66193599	0	GAGCATCCCTGGAAACTTACCT	1	2	2	AA2	1.0	.
chr8	66194004	66194035	chr8:66194004-66194035	0	GAACAAGCTCACATAATGAAGTAAACAATTAG	1	3	12	ACD2	-	.
chr8	66194788	66194811	chr8:66194788-66194811	0	AGACATGTCAGCAAAGGCCTGCTC	1	2	4	BC2	1.0	.
chr8	66194906	66194933	chr8:66194906-66194933	0	AAGCTTGTTGGGCTAGATGGACATGTCA	1	2	8	CC	1.0	.
chr8	66196100	66196124	chr8:66196100-66196124	0	AAAGATGTTTCCCAAAAGCAAGCAC	1	2	5	AD3	2.0	.
chr8	66200680	66200703	chr8:66200680-66200703	0	AAACAAGTTCCCAAGAACTTGGCA	1	2	4	CD	-	.
chr8	66209042	66209073	chr8:66209042-66209073	0	AAACTTCTTCAGTGAGAGCAGGGGTCTTGCTT	1	2	12	AD2	1.0	.
chr8	66213317	66213339	chr8:66213317-66213339	0	AGGTAATCCTCTAAGGCAAGCTT	1	2	3	AA1	-	.
chr8	66214095	66214115	chr8:66214095-66214115	0	CAGAAAGTTTGGGACAAGTCA	1	3	1	ACC1	1.0	.
chr8	66214436	66214463	chr8:66214436-66214463	0	AAACACTTTCCAGACTTGAGGCATGCCT	2	2	8	AB1	-	.
chr8	66214641	66214662	chr8:66214641-66214662	0	AAAATAGTTTCAAAAAATGTTT	1	2	2	AA2	-	.
chr8	66217849	66217879	chr8:66217849-66217879	0	AAACGAGCCTGTTGGATTTCTGAACTTGATT	1	2	11	BD3	3.0	.
chr8	66219985	66220014	chr8:66219985-66220014	0	AGTCATGTTCTTTGATCCATGAACTTGCTC	2	1	10	D1	1.0	dELS
chr8	66223216	66223245	chr8:66223216-66223245	0	TAGCTTGTTCTAAGAAAGGGTAGGTTGCCT	1	3	10	ACC2	-	.
chr8	66225455	66225481	chr8:66225455-66225481	0	TGACTTGTGCGATGTGGAAACAAGCTA	1	3	7	CCD2	1.0	dELS
chr8	66227008	66227034	chr8:66227008-66227034	0	AGGCATGATTAATTCCAAGGCAAATTT	1	2	7	AD2	-	.
chr8	66227093	66227117	chr8:66227093-66227117	0	GGACAGGCCTAGGATAGACATTCCC	1	2	5	AB2	-	.
chr8	66227153	66227173	chr8:66227153-66227173	0	CAACTAGTTCCAAATAAGTCC	1	2	1	AC2	1.0	.
chr8	66227968	66227996	chr8:66227968-66227996	0	AACCTTGCCCTCAAAGTCCTAGCTTGCCC	1	2	9	CD	-	.
chr8	66229710	66229738	chr8:66229710-66229738	0	GAACTCCTCCGAGCTAAAGAAGCATGTTC	2	2	9	AB1	1.0	.
chr8	66239001	66239021	chr8:66239001-66239021	0	AAAGAAGTTTCAAACTTTTCC	1	2	1	AA2	1.0	.
chr8	66240773	66240794	chr8:66240773-66240794	0	TGACAAACTTTGTGACATGCTT	1	3	2	ACC2	1.0	.
chr8	66241265	66241290	chr8:66241265-66241290	0	GCACATGCATTGTCGGGGGCAAGTTC	1	2	6	DD1	-	.
chr8	66245560	66245590	chr8:66245560-66245590	0	AAATTAGTTCAGCCACTGTGGAAAGTAGTCT	1	2	11	AA2	-	.
chr8	66246642	66246668	chr8:66246642-66246668	0	AAGCTAGTTCTTTCAGAAAACAAATGA	1	3	7	ACD2	-	.
chr8	66248060	66248089	chr8:66248060-66248089	0	CGGCTTGTTTTTAGTGTGCCAGACCAGTCA	1	3	10	BCC2	1.0	.
chr8	66249047	66249076	chr8:66249047-66249076	0	TGGCTTGTTTTTAGTGTGCTGGACCAGTCA	1	3	10	BCC2	-	.
chr8	66256454	66256479	chr8:66256454-66256479	0	TAACAAGCTCAGAACAAAGCAAGAAT	1	3	6	CDD3	1.0	.
chr8	66260491	66260511	chr8:66260491-66260511	0	AAAATTGTTTTAAGGAAGCTC	1	2	1	AA2	-	.
chr8	66265103	66265135	chr8:66265103-66265135	0	TAGCATTTCTATACATCAATAATGAGCTAGCTG	1	3	13	ACC2	-	.
chr8	66268500	66268521	chr8:66268500-66268521	0	CACCATGTTGGCAAGCTAGTCT	2	3	2	CCD1	1.0	.
chr8	66270460	66270482	chr8:66270460-66270482	0	GAACTAGCTCAAATGACAAGTTT	1	1	3	C2	1.0	.
chr8	66271132	66271154	chr8:66271132-66271154	0	GAATTAGTTTTTCAGGTTAGTTT	1	2	3	AA2	1.0	.
chr8	66272227	66272259	chr8:66272227-66272259	0	AAACAAATTTACAGGAAAAAAACAAACAACCCC	1	2	13	AA2	-	.
chr8	66273135	66273161	chr8:66273135-66273161	0	AAGGTTGTTGTGGGAATAAACAAGTTA	1	3	7	ACC1	-	.
chr8	66274419	66274440	chr8:66274419-66274440	0	GAACAAGCTGGCAAACAAGCTC	2	1	2	C2	-	.
chr8	66274739	66274761	chr8:66274739-66274761	0	AAGAAGGTCCTGGGGGCTTGTTC	1	2	3	AB1	2.0	.
chr8	66276088	66276119	chr8:66276088-66276119	0	GGGGAAGCCTCATCCAGCAGAGGAACTCGCCC	1	2	12	AB3	-	.
chr8	66280469	66280489	chr8:66280469-66280489	0	TGGCCTGTTCAAAGCAAGTTT	1	2	1	BC3	1.0	.
chr8	66284246	66284268	chr8:66284246-66284268	0	ACACAAGCTTTGGCAGCTTGCCT	1	2	3	CD	-	.
chr8	66285069	66285096	chr8:66285069-66285096	0	TGGAAAGCTAAGTGCCCCAGACATGTTC	1	3	8	ACC1	1.0	.
chr8	66288701	66288722	chr8:66288701-66288722	0	AAGGATGTCTCAAAGCACGTTT	2	2	2	AB3	1.0	.
chr8	66288836	66288858	chr8:66288836-66288858	0	AAATATGCTATGGAAACATGTTA	1	3	3	ACC1	2.0	.
chr8	66291405	66291435	chr8:66291405-66291435	0	GACCTTGTCTCTATTAAAAAAAAAAAAGTTT	1	2	11	AD2	1.0	.
chr8	66292452	66292472	chr8:66292452-66292472	0	GAACAAGTCTGAGACAAGATG	1	2	1	CD	-	.
chr8	66297760	66297785	chr8:66297760-66297785	0	AGACAAGCTTTCTTGTTGAATAGTTT	1	2	6	AC1	-	.
chr8	66297882	66297907	chr8:66297882-66297907	0	TGGCAAGTTACAGATAAAACAAGTCT	1	2	6	CC	2.0	.
chr8	66298623	66298645	chr8:66298623-66298645	0	AAAAATGTCTGTAGAGTATGTTT	1	2	3	AA2	-	.
chr8	66299198	66299217	chr8:66299198-66299217	0	CATGTTGCCCAGGCTAGTCT	2	3	0	ACD1	-	.
chr8	66301406	66301431	chr8:66301406-66301431	0	GCACATGTTTATGTAGCAACATGTTG	1	3	6	CCD1	-	.
chr8	66302147	66302175	chr8:66302147-66302175	0	AGACATACCTGTACAAGACAAGGAAGTTT	1	2	9	AA2	1.0	.
chr8	66303701	66303728	chr8:66303701-66303728	0	AAACTACTTCTTTAGATAAAACTAGATT	1	2	8	AD2	-	.
chr8	66304129	66304156	chr8:66304129-66304156	0	GAGCTCACTCAGTTCTGTGGACTTGTCT	1	2	8	AB1	1.0	.
chr8	66307231	66307250	chr8:66307231-66307250	0	GGGGTTGTCCAAGGTAGTTT	1	2	0	AA2	-	.
chr8	66307412	66307433	chr8:66307412-66307433	0	GGGCAAATTCCCTAACATGCCT	1	2	2	AC2	1.0	.
chr8	66307750	66307770	chr8:66307750-66307770	0	GAAAAAGCCTGAAACAAGTTA	1	2	1	AC2	-	.
chr8	66311935	66311966	chr8:66311935-66311966	0	AGGTTTGTGCCAACCCTGTATTGAGCAAGTCT	1	2	12	AD1	-	.
chr8	66312208	66312239	chr8:66312208-66312239	0	AAGTATGCCTGTATTACCCTCTAGACTTTCTT	1	2	12	AA2	-	.
chr8	66315635	66315657	chr8:66315635-66315657	0	AAGCTATTTTTTTAAGTTTGCTC	1	2	3	AA2	1.0	.
chr8	66318979	66319007	chr8:66318979-66319007	0	AAACTACTCCAAGCTAAAGGAGGAAGTTC	1	2	9	AA2	-	.
chr8	66323080	66323112	chr8:66323080-66323112	0	AAACAAATTTACAAGAAAAAAACAAACAACCCC	1	2	13	AA2	2.0	.
chr8	66323983	66324012	chr8:66323983-66324012	0	TGACAAGCACCTTAAAACAATGACTTGTCT	1	3	10	CCD2	1.0	.
chr8	66331869	66331892	chr8:66331869-66331892	0	GAAGAAGTTTACATAGGCAAGACC	1	2	4	AD3	1.0	.
chr8	66334286	66334308	chr8:66334286-66334308	0	AAACTTACCATGTGAACTTGCCC	1	2	3	AC1	-	.
chr8	66335344	66335368	chr8:66335344-66335368	0	TAGCATTTCTGGGTTGAGCAAGCCC	1	2	5	AC1	1.0	.
chr8	66336930	66336950	chr8:66336930-66336950	0	AAATAAGTTTTAGAAAAGTTT	1	2	1	AA2	-	.
chr8	66340390	66340409	chr8:66340390-66340409	0	GAAGAAGCCCAGGCAAGTTG	2	2	0	AC2	-	.
chr8	66341310	66341340	chr8:66341310-66341340	0	AAGTTTGTCTTGCATGGAGTCAGATTTGTTT	1	2	11	AA2	-	.
chr8	66342907	66342935	chr8:66342907-66342935	0	AAAAATGTTTATGTCAAAGAGGCATATTT	1	2	9	AA2	2.0	.
chr8	66344357	66344382	chr8:66344357-66344382	0	AGCCTTGCTTATTTCTGGACAAGTCA	1	2	6	CD	1.0	dELS,CTCF-bound
chr8	66344475	66344501	chr8:66344475-66344501	0	AAGGTTGCCTGAGGGGTGGATAAGTTT	1	2	7	AA2	1.0	dELS,CTCF-bound
chr8	66350661	66350683	chr8:66350661-66350683	0	AAACAAGTTTTCTAAAGTTACTT	1	2	3	AA1	-	.
chr8	66352052	66352084	chr8:66352052-66352084	0	GAACAATTCCAAAGCTGACAGGAAGGCCAGTTT	1	2	13	AB2	-	dELS
chr8	66357019	66357049	chr8:66357019-66357049	0	GGACATTCTGTTCAGTGAAATAAGCTAGTCA	1	3	11	ACC2	-	.
chr8	66357185	66357215	chr8:66357185-66357215	0	AGACTTTCCCTTTTGCAAGATGAAAAAGTTC	1	2	11	AA2	1.0	.
chr8	66358983	66359004	chr8:66358983-66359004	0	AGAAGAGTTCATAAGCAAGTTG	1	3	2	ABC1	1.0	.
chr8	66359683	66359708	chr8:66359683-66359708	0	GAGCTTGACTGAAATGAAGCTTTTCC	1	2	6	AD2	-	.
chr8	66361511	66361533	chr8:66361511-66361533	0	AAGCAAGTTTCTAAGTCAAACTC	1	2	3	AD1	-	.
chr8	66361903	66361928	chr8:66361903-66361928	0	TGCAATGTTTGGTTTAGGACTTGTCC	1	3	6	ACD1	1.0	.
chr8	66364427	66364455	chr8:66364427-66364455	0	GGAGATCCTTTCAAGTTTGAGGCTTGTTC	2	2	9	AA1	1.0	.
chr8	66366978	66367006	chr8:66366978-66367006	0	GGGCATCCTGTATTTTACCAGGCAAGTCT	1	2	9	AC1	-	.
chr8	66369427	66369449	chr8:66369427-66369449	0	AGACCAGCCTGGGCAGCATGTCT	1	2	3	BC2	1.0	.
chr8	66370946	66370973	chr8:66370946-66370973	0	AGGCATGTCTTTCTGGGTCAAAAAGCTA	1	3	8	ACC2	1.0	.
chr8	66371755	66371777	chr8:66371755-66371777	0	AAACATTTTAGCCTAGCATGTTC	1	3	3	ACC2	1.0	.
chr8	66373155	66373177	chr8:66373155-66373177	0	AAACTAGTTAAGCAGACTACTCG	1	3	3	ACC1	1.0	DNase-H3K4me3
chr8	66373422	66373441	chr8:66373422-66373441	0	AGAGAGGCTTGAGCATGTTT	3	2	0	AB1	-	.
chr8	66381431	66381452	chr8:66381431-66381452	0	AGACTTGCCCAAGAGCACACCA	1	3	2	ABC2	1.0	dELS,CTCF-bound
chr8	66381779	66381811	chr8:66381779-66381811	0	AAAGAAATCCACAAATCATTCTAAAGCAAGCTT	1	2	13	AA1	-	.
chr8	66385355	66385374	chr8:66385355-66385374	0	AAAATAGTCTAAGCATTTTT	1	2	0	AA2	1.0	.
chr8	66392356	66392375	chr8:66392356-66392375	0	AGGATAGTCTAGACTAGCAT	2	2	0	AD3	1.0	dELS
chr8	66399516	66399540	chr8:66399516-66399540	0	CAACTAGTTCCCACTAGGAATGTCA	1	3	5	ACC2	-	.
chr8	66400354	66400381	chr8:66400354-66400381	0	TAGCTACTCACGAGGCTGAGGCTAGCCT	1	3	8	ACC2	1.0	.
chr8	66405696	66405724	chr8:66405696-66405724	0	AAACTACCTCTGTGATCCTAAACAAGACT	1	2	9	AD2	1.0	.
chr8	66406359	66406388	chr8:66406359-66406388	0	GGACTTGGCTGCTGCAGAGAAAACCAGCTT	1	2	10	BD2	-	dELS
chr8	66408696	66408724	chr8:66408696-66408724	0	AAATTAGCTTGGCACCATGGTGCATGCCT	1	2	9	AD2	-	dELS
chr8	66413361	66413384	chr8:66413361-66413384	0	AAACATGCGTATGCAAGCATCTTT	1	2	4	AD2	2.0	.
chr8	66413971	66413993	chr8:66413971-66413993	0	AAGCAAGTCCACATGATTAGTTC	1	2	3	AC1	1.0	.
chr8	66417129	66417149	chr8:66417129-66417149	0	AAGCAAATTCAAAACTTCTCT	1	2	1	AA2	1.0	.
chr8	66417351	66417378	chr8:66417351-66417378	0	AGACAAACTTTAAATATGAAAAAAGCCC	1	2	8	AA2	1.0	.
chr8	66419508	66419533	chr8:66419508-66419533	0	AAGCATTTTCAGGAATAAAGATGTTC	1	2	6	AA2	1.0	.
chr8	66421048	66421069	chr8:66421048-66421069	0	AAGCTGTCTTTAAAACTTGTCT	1	2	2	AB1	1.0	.
chr8	66433200	66433232	chr8:66433200-66433232	0	GCACAAGTCTGCCTGGGAAACATGGAAAAGTTT	1	2	13	AD2	-	pELS
chr8	66434277	66434300	chr8:66434277-66434300	0	GGGCATTTTGAGTTGAGCATGCTT	1	2	4	AC1	-	.
chr8	66438280	66438301	chr8:66438280-66438301	0	GGGCTTGAGTGGAGACATGTTT	1	2	2	DD1	-	.
chr8	66439034	66439053	chr8:66439034-66439053	0	GGACAAGCCTGGCCTGGCCC	2	2	0	BD1	-	dELS,CTCF-bound
chr8	66440769	66440789	chr8:66440769-66440789	0	CAGCATGTCCTAAGAATGTCA	1	3	1	ACC2	-	dELS
chr8	66442125	66442153	chr8:66442125-66442153	0	AAGCAAGCCTCTAATTCATGAACTTACTA	1	2	9	AC3	2.0	.
chr8	66444790	66444816	chr8:66444790-66444816	0	AAGCTAACTGTTGATTAAAACTTGCCC	1	2	7	AC1	-	.
chr8	66448456	66448484	chr8:66448456-66448484	0	TGACTTGCCCAAAGACACAAAGTAAGTTG	1	3	9	ACC2	1.0	.
chr8	66449541	66449562	chr8:66449541-66449562	0	TGAGATGTTTAGTGACTTGCCC	2	3	2	ACC1	2.0	.
chr8	66450447	66450473	chr8:66450447-66450473	0	TGGCCTGTTCTGAAGGTGGACAAGCCA	1	3	7	BCC1	-	.
chr8	66450867	66450889	chr8:66450867-66450889	0	AAACTAATTTCCAAAACAATTTT	1	2	3	AA2	1.0	.
chr8	66453419	66453442	chr8:66453419-66453442	0	AGGCTTCTTCCCTGGGGCAAGGTT	1	2	4	AD2	1.0	dELS,CTCF-bound
chr8	66453906	66453934	chr8:66453906-66453934	0	AGACAAGGCGTCGTTTGAATAACTTGCCT	1	3	9	CCD2	1.0	.
chr8	66458960	66458983	chr8:66458960-66458983	0	AGACTGGTCTTGTCAGGCAAGGTT	1	2	4	BD2	1.0	dELS
chr8	66459838	66459865	chr8:66459838-66459865	0	GAGCTTTTGTACTTCTGTAAGCTTGTCT	1	2	8	AD1	-	.
chr8	66460520	66460549	chr8:66460520-66460549	0	AGACATGCTGCATTGATGGCGGGCTAGCAG	1	3	10	CCD1	-	.
chr8	66461438	66461460	chr8:66461438-66461460	0	AGGCAAGGGCCTCAAACTAGCTT	1	2	3	DD1	-	dELS
chr8	66467542	66467569	chr8:66467542-66467569	0	ACACATGCCAGCAATAGAAAACATGCCC	1	2	8	CD	-	.
chr8	66483207	66483232	chr8:66483207-66483232	0	GGGCCTGCCCAACTTCAGAGTTGCCC	1	2	6	AB2	1.0	.
chr8	66485632	66485664	chr8:66485632-66485664	0	AAATATGCCTCATGCAGTATTTGGGACATACTT	1	2	13	AA2	1.0	.
chr8	66486396	66486419	chr8:66486396-66486419	0	AAGCATCCCCTAAAGAGCTTGTTT	1	1	4	A2	1.0	dELS
chr8	66486490	66486511	chr8:66486490-66486511	0	TAACAAGTTCCCAGAGATGCTG	1	3	2	ACC2	-	dELS
chr8	66486958	66486986	chr8:66486958-66486986	0	AAGGTAGCTTCCTCAGACAGGGCTTTTTT	1	2	9	AA2	1.0	dELS
chr8	66487275	66487307	chr8:66487275-66487307	0	GGGCTTCTTCTAGTGCCTTTGGTGGGCTAGATC	1	2	13	AD2	1.0	.
chr8	66489084	66489108	chr8:66489084-66489108	0	GAACTGTTTTGCTCTGGACATGCTT	2	2	5	AB1	-	.
chr8	66490573	66490601	chr8:66490573-66490601	0	GGACAAGTTCAAGGAGAATAAACATGGCT	2	1	9	D1	-	.
chr8	66496732	66496756	chr8:66496732-66496756	0	AGACTTGTTTTATGCACACTTTTTT	1	2	5	AD1	-	.
chr8	66497342	66497361	chr8:66497342-66497361	0	TGATTTGCTCAAACTAGTTC	3	2	0	AC3	-	.
chr8	66502988	66503016	chr8:66502988-66503016	0	AGGCATGTGGCACCACACCCAGCTAGTTT	1	3	9	CCD2	-	.
chr8	66508064	66508083	chr8:66508064-66508083	0	GGACTTCTTCAGAGATGTCC	1	2	0	AA2	-	dELS
chr8	66508789	66508808	chr8:66508789-66508808	0	GGACTATTCCAAACCAGCCT	1	2	0	AB2	1.0	.
chr8	66509234	66509255	chr8:66509234-66509255	0	GGGCTTGTCCTGGGACATCTGC	1	2	2	AD4	-	.
chr8	66510934	66510962	chr8:66510934-66510962	0	GAACAAGCATTACCCACTCAGACTGGTCT	1	2	9	BD2	1.0	.
chr8	66517456	66517482	chr8:66517456-66517482	0	GAGCTACTCCTTCACACAAAATAGTTC	1	2	7	AA2	-	dELS
chr8	66518525	66518545	chr8:66518525-66518545	0	GAGCATGCCTGAGGCTCCCTT	3	2	1	AB4	2.0	dELS
chr8	66520203	66520227	chr8:66520203-66520227	0	GGACTAGTTTGGCCACAACAAACCC	1	2	5	AC1	-	.
chr8	66521485	66521504	chr8:66521485-66521504	0	AAACAACTTCAGGCTATTTC	1	2	0	AA2	-	dELS
chr8	66522689	66522711	chr8:66522689-66522711	0	AAACATTCCTTCAAGGCATTTCT	1	2	3	AA2	-	dELS,CTCF-bound
chr8	66524588	66524609	chr8:66524588-66524609	0	AGGATTGCTTCAAAGTTAGCTT	1	2	2	AA2	-	.
chr8	66524647	66524673	chr8:66524647-66524673	0	AAAAAAGTCTTCAAAGAAAAGTTGCTC	1	2	7	AA2	1.0	dELS
chr8	66525600	66525627	chr8:66525600-66525627	0	AAACTTTCTCCAGCCTGGGGGCATTTCT	1	2	8	AA2	-	dELS
chr8	66526286	66526306	chr8:66526286-66526306	0	GGGCATTCCAAAGACAAGTCA	1	3	1	ACC2	1.0	.
chr8	66527182	66527206	chr8:66527182-66527206	0	GAACTTGTTTTTAAAAAAAAAGTCT	1	1	5	A2	-	.
chr8	66532010	66532030	chr8:66532010-66532030	0	AAGCATCCCTGATGCTTGCTC	1	2	1	AD2	1.0	.
chr8	66533209	66533237	chr8:66533209-66533237	0	AGACTAGTTTCACTGCCATAAACACCCTC	1	2	9	AB4	-	dELS,CTCF-bound
chr8	66533421	66533444	chr8:66533421-66533444	0	AGGTTAGCTTTTCAGGGGATGCCC	1	2	4	AA2	1.0	.
chr8	66538419	66538438	chr8:66538419-66538438	0	AAGCTTGCTTTAAATAGTCT	2	2	0	AC1	1.0	.
chr8	66538814	66538833	chr8:66538814-66538833	0	AGGCATGTTTGTGCCAGCTT	3	2	0	BD1	-	dELS
chr8	66540251	66540272	chr8:66540251-66540272	0	GGAGAAGCCAAATGACTTGTCT	1	3	2	ACC1	1.0	.
chr8	66540387	66540409	chr8:66540387-66540409	0	GGGCTTCTCTGTTACACATGCCC	1	2	3	AD2	1.0	.
chr8	66540758	66540790	chr8:66540758-66540790	0	AGACATGTTCAGTTGCTTCCCAGGGACATGAGA	1	3	13	CDD3	-	.
chr8	66543375	66543403	chr8:66543375-66543403	0	AAACATTCTTAAATTGAAAAAGCAAGTTA	1	2	9	AC2	-	.
chr8	66547990	66548019	chr8:66547990-66548019	0	AGGCAAGTTTTAGAGCAGGAGTGAAAGTTT	1	2	10	AD1	1.0	dELS
chr8	66548257	66548281	chr8:66548257-66548281	0	GTACATGCTCACTTGAAGCATTTTT	1	2	5	AD3	1.0	dELS
chr8	66550673	66550692	chr8:66550673-66550692	0	CATGTTGCCCAGGCTAGTCT	2	3	0	ACD1	-	.
chr8	66551047	66551070	chr8:66551047-66551070	0	CAGCAAGCTTGAGAAAACATTTAC	1	3	4	ACD2	-	.
chr8	66551723	66551751	chr8:66551723-66551751	0	AGACTTCTTTTGCTTCTTCAAACATTTCC	1	2	9	AA2	2.0	.
chr8	66555128	66555151	chr8:66555128-66555151	0	AGAAATGCTTATATAGAAATGCTT	1	2	4	AA2	-	.
chr8	66556325	66556355	chr8:66556325-66556355	0	CAACTTGTCTCATTCCATTTTAAACAATTGT	1	3	11	ACD2	2.0	dELS
chr8	66556894	66556922	chr8:66556894-66556922	0	GAGATAGTTCAATACATATAAGCAAATTT	1	2	9	AA2	-	.
chr8	66558450	66558472	chr8:66558450-66558472	0	AGACCAGCCTGGGCAACATGCTG	1	3	3	BCC1	1.0	.
chr8	66559160	66559188	chr8:66559160-66559188	0	AACCTAGCTTTCATTTTTTAAACTTGTTA	1	2	9	CD	1.0	.
chr8	66562813	66562832	chr8:66562813-66562832	0	CAACATACTTAAACATGCTA	3	3	0	ACC2	2.0	.
chr8	66572725	66572745	chr8:66572725-66572745	0	AGACTATTTTAAAGTATGCCC	1	2	1	AA2	-	.
chr8	66575397	66575429	chr8:66575397-66575429	0	GGGCAAATCAATGTTACCTTTCCGGGCTTGTTT	1	2	13	AC1	-	.
chr8	66576501	66576523	chr8:66576501-66576523	0	GGACATTTTTTTTAAGCAAGACC	1	2	3	AD2	1.0	.
chr8	66576866	66576894	chr8:66576866-66576894	0	AAGCTTATCCACCATGATCAAGCAGGCTT	1	2	9	AB2	2.0	.
chr8	66578370	66578402	chr8:66578370-66578402	0	AAACAAATTTACAAGAAAAAAACAAACAACCCT	1	2	13	AA2	-	.
chr8	66580293	66580319	chr8:66580293-66580319	0	AGGCTATTTAGAGTATTAGACATGTTA	1	3	7	ACC2	-	.
chr8	66583099	66583118	chr8:66583099-66583118	0	AAATAAGTCTGAACAAATTT	1	2	0	AA2	-	.
chr8	66590479	66590498	chr8:66590479-66590498	13	GGGCATGTTGGTACATGCCT	4	2	0	CD	1.0	.
chr8	66590817	66590840	chr8:66590817-66590840	0	CAGCTAGATAGAAGGAACAAGTTC	1	3	4	CCD2	-	.
chr8	66593133	66593152	chr8:66593133-66593152	0	GAAGTAGGCTGAACATGTTC	3	2	0	AD1	-	.
chr8	66595041	66595066	chr8:66595041-66595066	0	GAGCTTGCCCCATTTTGAGCTCGTGT	1	2	6	BD4	1.0	.
chr8	66597809	66597828	chr8:66597809-66597828	0	AAACATGCTGAAACTTGTAC	4	2	0	CD	-	.
chr8	66598437	66598467	chr8:66598437-66598467	0	AAGTTTGTTTTGAGCAGGAGTAAGGATGCTC	1	2	11	AA2	-	.
chr8	66601332	66601356	chr8:66601332-66601356	0	AAGCTTTTTTTAATAGGGCTTTTCT	1	2	5	AA2	-	.
chr8	66602193	66602221	chr8:66602193-66602221	0	AGACATGCGCCACCATACCAGGCTAATTT	1	2	9	AD2	1.0	.
chr8	66605489	66605517	chr8:66605489-66605517	0	AATAAAGCCCCATAAAAAAGGGCAAGCCT	1	2	9	AD4	1.0	.
chr8	66606989	66607011	chr8:66606989-66607011	0	CAGCATGTTAGCCAGGCTGGTCT	1	3	3	BCC1	-	.
chr8	66607400	66607428	chr8:66607400-66607428	0	AAGTAAGCTCATGAGTGCAGACCATGTCT	1	2	9	AD2	-	.
chr8	66607865	66607886	chr8:66607865-66607886	0	CAAATAGCCCTCAGGCATGCTT	1	2	2	AC3	-	dELS,CTCF-bound
chr8	66608145	66608169	chr8:66608145-66608169	0	GAGTAATTTTCCTAAAAACTAGTTC	1	2	5	AA1	-	.
chr8	66609458	66609477	chr8:66609458-66609477	0	GGACAAGTCCAATCATATTC	3	2	0	AD1	-	dELS,CTCF-bound
chr8	66609993	66610020	chr8:66609993-66610020	0	AAACATCTTCTATTTCAAGAGCTGGCTT	1	2	8	AB2	-	dELS,CTCF-bound
chr8	66611262	66611287	chr8:66611262-66611287	0	AAACTTGTTATTGAGTTAACATATTC	1	3	6	ACC1	2.0	.
chr8	66613951	66613978	chr8:66613951-66613978	0	AAAAAAGTTCCTAGCGGGAGACGTGCTT	1	2	8	AB2	-	pELS,CTCF-bound
chr8	66619599	66619625	chr8:66619599-66619625	0	AAGTGAGTTCCATTTTGGAACATGTTG	1	3	7	ABC1	-	.
chr8	66620864	66620883	chr8:66620864-66620883	0	AGTAATGCCTGGACATGCCA	3	3	0	ACD1	1.0	.
chr8	66622974	66623002	chr8:66622974-66623002	0	GGGCTTGTCAAACCAGCATAAGCAAATCC	1	2	9	AC2	-	.
chr8	66625699	66625730	chr8:66625699-66625730	0	AAACTAGTCTTTCTATAGTCCTGGTCATGTTG	1	2	12	CD	-	.
chr8	66627302	66627321	chr8:66627302-66627321	0	AGACTAGCCTGAGCAACATA	2	3	0	ACD2	-	.
chr8	66627549	66627578	chr8:66627549-66627578	0	AACCATGTTGGTGTATCTAAAAACAAGCTA	1	3	10	CCD1	-	.
chr8	66627741	66627764	chr8:66627741-66627764	0	CAACTAATCTATATCAACTTGTTT	1	3	4	ACC2	-	.
chr8	66628901	66628929	chr8:66628901-66628929	0	AGACTTGCCTTGGGTCACAGAGCACACTG	1	3	9	ABC2	-	.
chr8	66629475	66629501	chr8:66629475-66629501	0	AATCAAGTTCTCTGTTAGAATTTGCCT	1	2	7	AD2	1.0	.
chr8	66631770	66631791	chr8:66631770-66631791	0	GGGTTTGCTCTTTAACTAGTTC	1	2	2	AC2	-	.
chr8	66636956	66636976	chr8:66636956-66636976	0	AATCTTGCCTAAAACATGTAT	2	2	1	DD3	-	.
chr8	66641178	66641203	chr8:66641178-66641203	0	AAGCAAGCCAACCCCTTCACAAGCCC	1	3	6	CCD2	-	.
chr8	66648959	66648978	chr8:66648959-66648978	0	AGACAAGCCTAGGCAACATA	2	3	0	ACD2	-	dELS
chr8	66652257	66652281	chr8:66652257-66652281	0	AATCCAGCTCAAAGGAAACTAGTCT	1	2	5	BD4	-	pELS
chr8	66653098	66653121	chr8:66653098-66653121	0	AGACAAGTTTTAGAAGACTTGACA	1	2	4	CD	1.0	.
chr8	66654061	66654089	chr8:66654061-66654089	0	AAACAAGCTCAGAGAGCTTAAATAACTCT	1	2	9	AA1	1.0	.
chr8	66657095	66657123	chr8:66657095-66657123	0	GGGTTTCTCCATGTTGGCCAGGCTAGTCT	1	2	9	AA1	-	.
chr8	66658901	66658929	chr8:66658901-66658929	0	GAGAAAGTATATCAAAATGAAACAAGTTT	1	2	9	AD1	1.0	.
chr8	66665698	66665725	chr8:66665698-66665725	0	AGACTTCTTCCATAGCAGCAACAAGCCT	1	2	8	AC2	-	.
chr8	66668088	66668117	chr8:66668088-66668117	0	AAACAGGCCCAGAAAGGAAATGACTTGCTA	1	3	10	BCC2	-	.
chr8	66668381	66668402	chr8:66668381-66668402	0	TGACTTGCCCAAGGTCAAGTCA	1	3	2	CCD2	-	pELS
chr8	66669699	66669722	chr8:66669699-66669722	0	AAAGTTGTTTATTCTAACAAGTTT	1	2	4	AC2	2.0	.
chr8	66670091	66670115	chr8:66670091-66670115	0	TGAGAAGCCTTTTTCTGGCTTGTCT	1	3	5	ACC1	-	.
chr8	66672813	66672838	chr8:66672813-66672838	0	GAACAATCTTGATATTAGACATTTCT	1	2	6	AA2	-	.
chr8	66673661	66673681	chr8:66673661-66673681	0	CAGTCTGTCTGAAGCATGCCT	2	3	1	ABC1	1.0	.
chr8	66677167	66677199	chr8:66677167-66677199	0	AGACGAGTTTCACCATGTTGACCAGGCTGGTCT	1	2	13	BB2	1.0	.
chr8	66680951	66680970	chr8:66680951-66680970	0	AGACTTGCCTGGGCAACATA	2	3	0	ACD2	-	.
chr8	66683158	66683189	chr8:66683158-66683189	0	GGGCTAGCTCCCAGAGGGCCACAGGAGAGTTT	1	2	12	AB1	1.0	.
chr8	66683373	66683401	chr8:66683373-66683401	0	AAACTAGCCAAGCATGGTAGTGCATGCCT	1	2	9	CD	-	.
chr8	66684254	66684286	chr8:66684254-66684286	0	GAACATTTTCTTACATACTACAAAGCCATGTTC	1	2	13	AD2	-	.
chr8	66687456	66687477	chr8:66687456-66687477	0	AAACATATTTTTAAACTTTCTC	1	2	2	AA2	-	.
chr8	66688763	66688784	chr8:66688763-66688784	0	CAACTTGCCCAAAGACATGCTA	3	2	2	CC	1.0	.
chr8	66689683	66689712	chr8:66689683-66689712	0	AAGCAAGCTAAATTCTTCAAAAGCCAGCTC	1	2	10	BC2	1.0	dELS
chr8	66691001	66691022	chr8:66691001-66691022	0	AAAGATGTTAAGTAACTTGCCC	2	3	2	ACC1	-	.
chr8	66710863	66710891	chr8:66710863-66710891	0	AAACTAATTTAATTACAGTGAAAAAGTCC	1	2	9	AA2	-	.
chr8	66713833	66713853	chr8:66713833-66713853	0	GAGGAAGTTTTAGGCATGTTT	2	1	1	A1	-	.
chr8	66713899	66713924	chr8:66713899-66713924	0	AGACAAGCCACCACCCCAGCATTTCC	1	3	6	ACC1	2.0	pELS,CTCF-bound
chr8	66714961	66714985	chr8:66714961-66714985	0	TATCTTGCTCTTTCAAAACATGTCT	1	2	5	CD	-	.
chr8	66716861	66716893	chr8:66716861-66716893	0	TAGCTTTCTTCAAGCCACTAAGCGAGCTTGTTG	1	3	13	ACC2	-	.
chr8	66719942	66719966	chr8:66719942-66719966	0	AAGTTTCTCTTATACAGGCTTGCTT	1	2	5	AA1	-	dELS,CTCF-bound
chr8	66721330	66721358	chr8:66721330-66721358	0	GAGTTTGCTCTCCTTTATAAACCTTGTTC	1	2	9	AD2	-	.
chr8	66721472	66721503	chr8:66721472-66721503	0	GAGCAGGCCTTTAAGAAGGAAAAGGAAAGCTT	1	2	12	AB2	-	.
chr8	66722245	66722268	chr8:66722245-66722268	0	GGAAAAGCTTTTGTAAGGATGTTT	1	2	4	AA2	-	.
chr8	66723947	66723979	chr8:66723947-66723979	0	AAGATAGTCCAATGTTTTAGCAGAGAAAAGTTT	1	2	13	AA2	-	.
chr8	66724672	66724698	chr8:66724672-66724698	0	GGACATGTTAGGATTAAAAATTTGCCT	1	2	7	AC2	-	.
chr8	66728677	66728697	chr8:66728677-66728697	0	AGGATTGCTTGAGGCTAGCTG	1	2	1	AC2	-	.
chr8	66730199	66730227	chr8:66730199-66730227	0	CTGAAAGTCTATTGATGTTGAGCATGTTT	1	3	9	ACD1	-	.
chr8	66731203	66731223	chr8:66731203-66731223	0	GGACTATCTTGGAGAATGTTT	1	2	1	AA2	1.0	.
chr8	66732331	66732354	chr8:66732331-66732354	0	AACTTTGCTTAGCTGGGCATGCTG	1	3	4	ACD1	-	.
chr8	66742184	66742215	chr8:66742184-66742215	0	GGATATCTCTTTTTCATATCAGAGACTTGCTT	2	2	12	AA1	2.0	.
chr8	66743810	66743834	chr8:66743810-66743834	0	GAGCTAATTTTTTTTGTACTTGTCT	1	2	5	AD2	3.0	.
chr8	66744649	66744675	chr8:66744649-66744675	0	AGGCATGCCACTATGCCTGACTAATTT	1	3	7	ACC1	-	.
chr8	66746760	66746779	chr8:66746760-66746779	0	TATGTTGCCCAGGCTAGTTT	2	3	0	ACD1	-	.
chr8	66749189	66749208	chr8:66749189-66749208	0	GGGCAAAATTGGACTTGTTT	2	2	0	AD1	-	.
chr8	66753216	66753235	chr8:66753216-66753235	0	AAAAAAGTTAAAACATGCCC	3	2	0	AC1	-	.
chr8	66753388	66753416	chr8:66753388-66753416	0	AAGCTTGTCCCAAATCACATAGGTAGTCA	1	3	9	ACC2	3.0	.
chr8	66755886	66755905	chr8:66755886-66755905	0	AAGCTTCCCTGAGAAAGTCC	1	2	0	AA2	-	.
chr8	66760737	66760768	chr8:66760737-66760768	0	CAGCTAGTTTAGATTGCATCTCAAACAATCAC	1	3	12	ACD2	-	.
chr8	66764610	66764638	chr8:66764610-66764638	0	AGGCATGCTCCACTACGCCTGGCTAATTT	1	2	9	AC1	2.0	.
chr8	66776865	66776895	chr8:66776865-66776895	0	AAACATGTTCTAATGTGCTTTGGTTTTGTCC	2	2	11	AD1	-	pELS
chr8	66779320	66779340	chr8:66779320-66779340	0	AAACTTGACTCGAGCTTGTGT	1	2	1	DD2	-	.
chr8	66784070	66784095	chr8:66784070-66784095	0	AAACTTTTTTTTGTGGAGACAGGCTC	1	2	6	AB2	1.0	dELS,CTCF-bound
chr8	66788047	66788072	chr8:66788047-66788072	0	GTGCATGTCCATCCATAAACAAGCGT	1	2	6	DD3	1.0	.
chr8	66788212	66788237	chr8:66788212-66788237	0	AGACCTGCTTAAGCCCAGTCTTGCTT	1	2	6	BD2	1.0	dELS
chr8	66790975	66790995	chr8:66790975-66790995	0	TGACATGCTCAAAAGTAGTTG	1	3	1	ACC2	-	.
chr8	66797130	66797151	chr8:66797130-66797151	0	AGACTTGCTCCTGGTCTTGGCT	1	2	2	DD1	-	.
chr8	66801943	66801962	chr8:66801943-66801962	0	AAACTTGTTTGGGGTACCTC	1	2	0	AA1	-	.
chr8	66802359	66802385	chr8:66802359-66802385	0	TGACTAGTTTATATTTTAAACTTTTTA	1	3	7	ACC1	-	.
chr8	66804889	66804908	chr8:66804889-66804908	0	AGACCAGCCTGGGCAACCTC	3	2	0	AB3	-	.
chr8	66807038	66807059	chr8:66807038-66807059	0	AGACTTGTTAAGGGAATAGTCC	1	2	2	AC2	-	.
chr8	66809367	66809392	chr8:66809367-66809392	0	CAGCTTGCCTGAAAGCAGGGAAGCTA	1	3	6	ACC2	1.0	.
chr8	66810500	66810522	chr8:66810500-66810522	0	AGACCAGCCTGGCCAACATGCTG	1	3	3	BCC1	-	.
chr8	66811189	66811212	chr8:66811189-66811212	0	AAATTTTTTTGTAGAGACATGCTC	2	2	4	AA1	1.0	.
chr8	66811217	66811236	chr8:66811217-66811236	0	TATGTTGTCCAGGCTAGTCT	2	3	0	ACD1	-	.
chr8	66811524	66811543	chr8:66811524-66811543	0	AAGTAAGTTTGGAATTGCCC	1	2	0	AA2	-	.
chr8	66814735	66814754	chr8:66814735-66814754	0	GGACAGGTTTAAACTTCTTT	1	2	0	AB2	-	.
chr8	66823738	66823765	chr8:66823738-66823765	0	AAGCTTGTGTCTTATTATGAAGATGTTT	1	2	8	AD2	1.0	.
chr8	66825914	66825937	chr8:66825914-66825937	0	TAACATACTTCAGGGGACAAGTTG	1	3	4	ACC2	2.0	.
chr8	66827424	66827447	chr8:66827424-66827447	0	AGAGAAGTTTTTAAAAGCTTTTTT	1	2	4	AA2	-	.
chr8	66830321	66830343	chr8:66830321-66830343	0	AAAATAGTTCAAAGAGCAGGTTT	1	2	3	AB3	-	.
chr8	66831530	66831557	chr8:66831530-66831557	0	GGCCTTGCTCTCTTGCCCAGGCTGGTCT	1	2	8	BD3	1.0	.
chr8	66835633	66835664	chr8:66835633-66835664	0	AAACATGATCTAGGTCCCTTATGGACTTTCTT	1	2	12	AD2	-	.
chr8	66837580	66837599	chr8:66837580-66837599	0	AGACTAGCCTGGGCAACATG	2	3	0	ACD2	-	.
chr8	66837632	66837658	chr8:66837632-66837658	0	AAATTAGCTGGGCATGGTGACATGCCT	1	3	7	ACC1	-	.
chr8	66841881	66841910	chr8:66841881-66841910	0	AAACAAGTTTAGTTTATTTTGAACTGTCCA	1	3	10	ABC2	-	.
chr8	66843407	66843428	chr8:66843407-66843428	0	TGATTTGTTTACTGACTTGCTC	1	3	2	ACC1	-	.
chr8	66844577	66844597	chr8:66844577-66844597	0	TGACATGTTTAGAAATAGTTC	1	2	1	AC2	-	.
chr8	66845247	66845273	chr8:66845247-66845273	0	AAACTAGCCTGGCACAGTGGCATGCCC	2	1	7	C2	1.0	.
chr8	66845475	66845497	chr8:66845475-66845497	0	TGGCAAGCCTATAAAACTCCCTT	1	3	3	ABC2	-	.
chr8	66845667	66845695	chr8:66845667-66845695	0	AGGCATGCACCACCCCACCTAGCTTGCTT	1	2	9	CD	-	.
chr8	66850149	66850169	chr8:66850149-66850169	0	GAGCCTTTCTGGAACATGCTC	2	2	1	AB1	1.0	.
chr8	66851625	66851653	chr8:66851625-66851653	0	AAAAATGTTCATGTTAGCTAGACTTGTTA	1	2	9	AC2	-	.
chr8	66852908	66852927	chr8:66852908-66852927	0	AAGCATGTTGAAGAATGTTG	3	3	0	ACC2	-	.
chr8	66855119	66855142	chr8:66855119-66855142	0	AAGAATGCTTTTTAAAGCATGACC	1	2	4	AD3	-	.
chr8	66856787	66856814	chr8:66856787-66856814	0	AAACAAGCTCATAGAGATAGAGTAGTTT	1	1	8	A2	-	.
chr8	66858654	66858685	chr8:66858654-66858685	0	AAAGAACCTTAACTGTTAGAATAAGCTTGTTC	1	2	12	AA1	1.0	.
chr8	66860254	66860282	chr8:66860254-66860282	0	AGACCAGCCTGACCAACATGGACAAACCC	1	2	9	AB3	-	.
chr8	66864994	66865024	chr8:66864994-66865024	0	GATGATGTTTTTTTTCTTTTTAGACATGTTC	1	2	11	AD4	1.0	.
chr8	66865954	66865976	chr8:66865954-66865976	0	CACCATGTTGGCCAGGCTTGTCT	1	3	3	CCD1	-	.
chr8	66869764	66869792	chr8:66869764-66869792	0	GAAGATGTTTGGCAAAGTGAAATAAGCCC	1	2	9	AA2	-	.
chr8	66874585	66874615	chr8:66874585-66874615	0	AAGTAAGTTTTAGTTACATTTAAGCAAACTC	1	2	11	AA2	-	.
chr8	66875705	66875737	chr8:66875705-66875737	0	AGGTTTGTTCCAAATCAGGACCAAAACAAGGTT	1	2	13	AD3	-	.
chr8	66877505	66877533	chr8:66877505-66877533	0	AGATTTCTTTGTTCAGATGAAGCATGCCC	2	2	9	AA1	1.0	.
chr8	66877713	66877741	chr8:66877713-66877741	0	AAATTAGCCCAGCATGGTGGCACATGCCT	1	2	9	AD2	-	.
chr8	66879055	66879074	chr8:66879055-66879074	0	AGACTAGCTTAAGCAATATA	2	3	0	ACD2	-	.
chr8	66882012	66882044	chr8:66882012-66882044	0	AGACAAGTCCAGTTTGTCATTATAGGGTGGTTT	1	2	13	AB1	1.0	.
chr8	66884472	66884501	chr8:66884472-66884501	0	TAGCAAGTACCCTTTCCTTAAAACTTGCTT	1	2	10	CD	-	.
chr8	66886061	66886080	chr8:66886061-66886080	0	AAACATTCTTGCACAAGTCT	3	2	0	AD2	-	.
chr8	66887663	66887686	chr8:66887663-66887686	0	AGATAAGTCTTGCTAGGCTGGTCT	1	2	4	AB3	-	.
chr8	66890382	66890414	chr8:66890382-66890414	0	AGACTTTTTTTTTTTTTACACGGAGTCTTGCTC	1	2	13	AD2	-	.
chr8	66890662	66890681	chr8:66890662-66890681	3	AGGCATGCACTAGCATGTCT	4	2	0	CD	-	dELS
chr8	66891665	66891697	chr8:66891665-66891697	0	GGGCTTGTTCTGCTCACTCAGCCTGGCAGGCTG	1	3	13	BCC1	1.0	dELS
chr8	66892345	66892369	chr8:66892345-66892369	0	CAGCAAGCCTGCCAGGAGAATGTCA	1	3	5	ACC2	-	dELS
chr8	66892771	66892802	chr8:66892771-66892802	0	GGACCTGCCCCTATCTGCCCAGGAACCTGTCT	1	2	12	BB2	-	dELS
chr8	66899488	66899509	chr8:66899488-66899509	0	GGACATGTCTCTATGCTTTTCT	2	2	2	AD1	-	.
chr8	66901279	66901306	chr8:66901279-66901306	0	TAGCAAGTCGCAGAATCAGAACAGGCTC	1	3	8	BCC1	-	.
chr8	66902542	66902570	chr8:66902542-66902570	0	AAATTAGCTTGGCGTTGTGGCACATGCCT	1	2	9	AD2	-	.
chr8	66909455	66909475	chr8:66909455-66909475	0	GAACTTCCTAGAGACTTGTTG	1	3	1	ACC2	1.0	.
chr8	66909838	66909860	chr8:66909838-66909860	0	GAAAATGTCTCCAGGGCATGTCA	1	2	3	AC2	-	.
chr8	66912471	66912499	chr8:66912471-66912499	0	AGGATTGCCTGCAATTTTGAAAGAAGTTC	1	2	9	AA2	-	.
chr8	66913202	66913227	chr8:66913202-66913227	0	AAGCATTTTTAAATTAAGGTATGTTT	1	2	6	AA2	-	.
chr8	66916814	66916839	chr8:66916814-66916839	0	AAGTAAGTTTCTGGTGATACTAGTTT	1	2	6	AD2	-	.
chr8	66918669	66918694	chr8:66918669-66918694	0	TGACTATTTCAGTAGAAGGCAAGTTT	1	2	6	AC1	-	.
chr8	66919584	66919614	chr8:66919584-66919614	0	AAACATTTTTCTTCCACTTGTGAACTTGCTA	1	2	11	AC2	1.0	dELS,CTCF-bound
chr8	66920093	66920118	chr8:66920093-66920118	0	AAACTGGTCCCTTAACAGAGATGCTT	1	2	6	AB2	-	.
chr8	66921880	66921900	chr8:66921880-66921900	0	GAATATGTTCAAAACAGGTCT	2	2	1	AB3	-	pELS
chr8	66924866	66924898	chr8:66924866-66924898	0	TGACTAGCTCTACGAATGGGTCGAGACTAGTAA	1	3	13	CCD1	-	pELS
chr8	66926195	66926216	chr8:66926195-66926216	0	TACCTTGTTTATGAACATGTTA	2	3	2	CCD1	-	.
chr8	66928389	66928413	chr8:66928389-66928413	0	CAGAATGCCCACAGTAGACTTGTTT	1	2	5	AC3	-	pELS
chr8	66928942	66928967	chr8:66928942-66928967	0	CAATTTGCTTTTTCTATAACTAGTTT	1	3	6	ACC1	-	.
chr8	66935012	66935037	chr8:66935012-66935037	0	GAACATTTTCTCATGTGGATAAGCCT	1	2	6	AA2	-	.
chr8	66936322	66936354	chr8:66936322-66936354	0	AGACAAGTCTCACTCTGTCGCTAAGGCTAGAGT	1	2	13	DD4	-	.
chr8	66937314	66937343	chr8:66937314-66937343	0	TGGTAAGCCCCTTTCTTTTTAAACTAGCTA	1	3	10	ACC1	-	.
chr8	66940516	66940535	chr8:66940516-66940535	0	GGACAACGCTGGGCAAGTTT	2	2	0	AD1	1.0	.
chr8	66947503	66947530	chr8:66947503-66947530	0	AACCATTTCTAATACTCCAAACAAGTTT	2	2	8	AD1	-	.
chr8	66949682	66949709	chr8:66949682-66949709	0	TGACTTCCCACAATGGTTGAACTAGTTT	1	3	8	ACC2	-	.
chr8	66954641	66954664	chr8:66954641-66954664	0	TGCTTTGTTTACCTAAGCAAGCCT	1	3	4	ACD1	-	.
chr8	66956090	66956110	chr8:66956090-66956110	0	GGGCTAATTAAAAACTTGTTT	1	2	1	AC1	-	.
chr8	66959691	66959717	chr8:66959691-66959717	0	ATAAATGTTTGATTTTAAAACATGCTT	1	2	7	AD4	1.0	.
chr8	66964301	66964321	chr8:66964301-66964321	0	CAGCAAGCTTTCAGATTGCTT	1	3	1	ACC2	-	.
chr8	66964832	66964855	chr8:66964832-66964855	0	CAGCAAGCTTTCATAAACATATGT	1	3	4	ACD2	1.0	.
chr8	66965790	66965816	chr8:66965790-66965816	0	GAACATGCCTGTAGTCTCAGCTACTCA	1	3	7	ACC1	-	.
chr8	66966936	66966965	chr8:66966936-66966965	0	AAACTAGCTTGTTTTAACTAAAACTAGTCT	2	0	10	0	-	.
chr8	66966976	66967005	chr8:66966976-66967005	0	AAAAAAGTTTTTGATTTTTGAGACAAGGTC	1	2	10	AD3	-	.
chr8	66967980	66968010	chr8:66967980-66968010	0	TAGCATGTTTGCAAAGAGAGGAAACATCTGT	1	3	11	ACD2	-	.
chr8	66968430	66968457	chr8:66968430-66968457	0	AAGCTTATTTCTACCTCTGAGCAGGCTC	1	2	8	AB2	-	.
chr8	66968662	66968692	chr8:66968662-66968692	0	TAAATTGCTAAAATTAGCAAAAGGCATGCCC	1	3	11	ACC1	-	.
chr8	66970629	66970652	chr8:66970629-66970652	0	GGACTAGTCATCATCAGCTAGGCC	1	3	4	CCD1	2.0	.
chr8	66972937	66972966	chr8:66972937-66972966	0	CTGCTAGCTTTGTAAACTCAAGACAAGTCA	1	3	10	CCD1	-	.
chr8	66976409	66976434	chr8:66976409-66976434	0	AAAATTGTCTTCCACAAAACCAGTCC	1	2	6	AB2	2.0	.
chr8	66985112	66985140	chr8:66985112-66985140	0	GGGCAAGCCTAGTCAAAGTATGGATGTCT	2	2	9	AD1	-	.
chr8	66988796	66988820	chr8:66988796-66988820	0	AAACTTTTTCCTGCAGAAGATGCCC	1	2	5	AA2	-	.
chr8	66991403	66991422	chr8:66991403-66991422	0	AAACATGCAAAGACATGTTA	3	3	0	CCD2	1.0	.
chr8	66996951	66996973	chr8:66996951-66996973	0	AGAAAAGCCTGGCCAACATGCCG	1	3	3	ACC1	1.0	.
chr8	66997424	66997450	chr8:66997424-66997450	0	TGAGTAGCTGGGACCACAGGCATGTTC	1	3	7	ACC1	-	.
chr8	66998859	66998887	chr8:66998859-66998887	0	AAACAATCTTGCATTCCTGAGATAAGCCT	1	2	9	AA2	1.0	.
chr8	67002682	67002709	chr8:67002682-67002709	0	TGTTTTGTTTTGAGATAGGGGCTTGCTC	1	3	8	ACD1	-	.
chr8	67004824	67004853	chr8:67004824-67004853	0	GAGCTTTCTGTGCAAGGGCAAGGCTTGTTG	1	3	10	ACC2	-	.
chr8	67004925	67004950	chr8:67004925-67004950	0	GGAGATGTTTTCTCTTGAGCTAGTCA	1	2	6	AC2	1.0	.
chr8	67010413	67010438	chr8:67010413-67010438	0	AATCTAGTCTCTAGAAGAAAAAGTTT	1	2	6	AD2	1.0	.
chr8	67010601	67010620	chr8:67010601-67010620	0	GAACAAATCCAGAGTAGTTT	1	2	0	AA2	1.0	.
chr8	67012035	67012057	chr8:67012035-67012057	0	AGACTAGCCTGGCCAACATGGTG	1	3	3	CCD1	-	.
chr8	67012323	67012342	chr8:67012323-67012342	0	TAGCCTGTCCCAACAAGCCT	3	3	0	BCC1	-	.
chr8	67012991	67013014	chr8:67012991-67013014	0	AAGCTTTTCCCCAAGGGGAAGCCT	1	2	4	AA2	-	.
chr8	67017935	67017956	chr8:67017935-67017956	0	AAGCTAGTTTATAGACATTTTT	2	1	2	A1	-	.
chr8	67020397	67020419	chr8:67020397-67020419	0	CACCATGTTGGCCAGGCTAGTCT	1	3	3	CCD1	1.0	.
chr8	67023248	67023271	chr8:67023248-67023271	0	CTACAAGCCTGCGCCAGCATGCCC	1	3	4	CCD1	1.0	.
chr8	67025612	67025636	chr8:67025612-67025636	0	AAGCAAATTTAGTTAATACAAGTTT	1	2	5	AD2	-	.
chr8	67028422	67028444	chr8:67028422-67028444	0	AGGCAAGTTTGAGAAACATGGTT	2	1	3	D1	1.0	.
chr8	67032435	67032462	chr8:67032435-67032462	0	CAGCAAGTTAAAGGGCCCAGACATGCGT	1	3	8	CCD1	1.0	.
chr8	67032750	67032778	chr8:67032750-67032778	0	GGGCTTGCAGTCTTTGAAAAAACAAGTTG	1	3	9	CCD2	-	.
chr8	67034567	67034597	chr8:67034567-67034597	0	AGACATGCACATACAATTTTAGAAAAAGTTT	1	2	11	AD2	1.0	.
chr8	67035773	67035803	chr8:67035773-67035803	0	GAACAAGTCCCCACCCCCATGGAGCTTACAT	1	2	11	AD4	1.0	DNase-H3K4me3
chr8	67039223	67039251	chr8:67039223-67039251	0	AAGCAAGCTGGAAAATTTGGAACATCCTT	1	2	9	AC2	-	.
chr8	67048054	67048084	chr8:67048054-67048084	0	AGGCTTGTGCCCAGAAGCTCCAGACCAGCCT	1	2	11	BD2	-	.
chr8	67054988	67055018	chr8:67054988-67055018	0	GATCATGCCTAATGAACTAATGAACATTTTC	1	2	11	AD3	-	.
chr8	67056022	67056045	chr8:67056022-67056045	0	AGACATGCTAGTGTCAGCTGGTCC	1	3	4	BCC1	-	.
chr8	67056722	67056747	chr8:67056722-67056747	0	AAACATGTTTTCTATGGAGCTTTCTA	1	2	6	AC3	-	.
chr8	67065307	67065334	chr8:67065307-67065334	0	GGACTCATCTTTTGAGAGAGGCTAGCTC	1	2	8	AB1	-	pELS,CTCF-bound
chr8	67068695	67068720	chr8:67068695-67068720	0	AAACTGGTATTGCTAGAAACTAGCCT	1	2	6	BD1	-	dELS,CTCF-bound
chr8	67070082	67070110	chr8:67070082-67070110	0	TTGATTGTTTTAAACATGAAAACTTGTTT	1	3	9	ACD1	-	.
chr8	67071637	67071656	chr8:67071637-67071656	0	CAACTTGCTCTGACTTACTT	3	3	0	ACC1	1.0	.
chr8	67072428	67072450	chr8:67072428-67072450	0	AAATATTTTTACAAAGCAAGTTT	2	2	3	AA1	-	.
chr8	67072456	67072485	chr8:67072456-67072485	0	AATATTGCTTTGTAAAAATAAAGCAAGTTT	1	2	10	AD4	-	.
chr8	67072715	67072743	chr8:67072715-67072743	0	AAACTAGCTGGGGATGGTGGTGCTTGCCT	1	2	9	CD	-	.
chr8	67073373	67073399	chr8:67073373-67073399	0	AGGGATGTTCTATTGAAAAGGATGTTC	1	2	7	AA2	1.0	.
chr8	67074373	67074396	chr8:67074373-67074396	0	GAACATGTTTTATTATAATTGTCT	2	2	4	AD1	1.0	.
chr8	67074639	67074661	chr8:67074639-67074661	0	AGAATAGTTGTAAAAGCAAGTTT	1	2	3	AC1	2.0	.
chr8	67075111	67075131	chr8:67075111-67075131	0	AGGCTTTCTTAAAGCTTTCCT	1	2	1	AA2	1.0	.
chr8	67079766	67079786	chr8:67079766-67079786	0	AGAGTAGTTTTGAACTTATTC	1	2	1	AA2	-	.
chr8	67089302	67089326	chr8:67089302-67089326	0	AGACATGTTCTCAGGGGAACAGTTT	2	2	5	AB1	1.0	.
chr8	67091426	67091445	chr8:67091426-67091445	0	GAGGAAGTTTAAATTTGCCT	1	2	0	AA2	-	.
chr8	67093236	67093263	chr8:67093236-67093263	0	GGAGATGTTTCATGAACGAAGCAACTCC	1	2	8	AA2	1.0	.
chr8	67094470	67094492	chr8:67094470-67094492	0	CAGCATGTTGGTCAGGCTGGTCT	1	3	3	BCC1	-	.
chr8	67097073	67097102	chr8:67097073-67097102	0	ATACTTGCCATAGTTTAACCTAACTTGTTT	1	3	10	CCD1	-	.
chr8	67097140	67097162	chr8:67097140-67097162	0	TGACTTGTTTACTTGACAAGTGT	1	3	3	CCD1	-	.
chr8	67097213	67097244	chr8:67097213-67097244	0	AGATTAGTTTTTAAGTATTTTAGAAAATGTTT	1	2	12	AA2	-	.
chr8	67098640	67098672	chr8:67098640-67098672	0	GAGCTTTCTAAAGTAGAATGTAATAGCATGTCT	1	3	13	ACC2	-	.
chr8	67099708	67099740	chr8:67099708-67099740	0	AAGCTGTTTTAAGTGAACTAACAGAGCTAGTTC	1	2	13	AB1	-	.
chr8	67103320	67103344	chr8:67103320-67103344	0	CAGCATTCTTTTAAAGAACAAGTTT	1	2	5	AC1	-	.
chr8	67104405	67104433	chr8:67104405-67104433	0	AGGCATGTGCCACTATGCCTGGCTAGTTT	1	2	9	CD	-	.
chr8	67106597	67106628	chr8:67106597-67106628	0	AGTCAAGGTCATTGCTGAATATAAGCTTGTTT	1	2	12	DD1	-	.
chr8	67109064	67109083	chr8:67109064-67109083	0	GGTCAAGTCTGGGCATGGTT	3	2	0	DD3	1.0	.
chr8	67109963	67109986	chr8:67109963-67109986	0	AGGCAAGCAGAAATCGGCTTGTCT	1	3	4	CCD2	-	dELS
chr8	67110039	67110065	chr8:67110039-67110065	0	ATGCAAGTTCCCACCATGAATATGCCT	1	2	7	AD2	1.0	dELS
chr8	67110334	67110362	chr8:67110334-67110362	0	AGAGTAGCTTTCCTTTCAGAGAATAGTTT	1	2	9	AA2	-	dELS,CTCF-bound
chr8	67115026	67115056	chr8:67115026-67115056	0	AAAAAAGTTTTATTGCAGCACAGCCTTGTTC	1	2	11	AD2	1.0	.
chr8	67126727	67126755	chr8:67126727-67126755	0	GAGCTTTTCAAGACCCCATGGGCATGTTA	1	3	9	ACC2	-	.
chr8	67127105	67127134	chr8:67127105-67127134	0	GGGCAAGTTCAAATGCCACAAAGTTTACTT	1	2	10	AA1	-	.
chr8	67133477	67133497	chr8:67133477-67133497	0	CAACATGTCTTAAACAAGCTA	3	2	1	CC	-	.
chr8	67135801	67135827	chr8:67135801-67135827	0	CAGCCTGTCTATGCATTTGACAAGCCT	1	3	7	BCC1	1.0	PLS
chr8	67137619	67137641	chr8:67137619-67137641	0	TGACTTGTTTTTAAAATAAGCTA	1	3	3	ACC2	-	.
chr8	67138070	67138101	chr8:67138070-67138101	0	AGACATGATCATAGAAACTTTCTAGCAAGTTT	1	2	12	CD	-	.
chr8	67139136	67139164	chr8:67139136-67139164	0	AAACAAATTTAGAAGAAAAAAACAACCCC	1	2	9	AA2	-	.
chr8	67152641	67152663	chr8:67152641-67152663	0	AAACATGCTACTCAAGTTTGTTT	1	2	3	AC2	-	.
chr8	67155595	67155614	chr8:67155595-67155614	0	AGACTAGCCTGGGCAACATG	2	3	0	ACD2	-	.
chr8	67156252	67156280	chr8:67156252-67156280	0	AGGCTTGCCCAGGGTGTCACAGCTAGCAA	1	3	9	CCD1	-	.
chr8	67156697	67156727	chr8:67156697-67156727	0	AAATTAGCCTGAGGTCTGTACAAGTAAGTTC	1	2	11	AA2	-	.
chr8	67162495	67162519	chr8:67162495-67162519	0	AGAAATGTGTCAGAAGAACATGTTT	2	2	5	AD1	-	.
chr8	67162650	67162677	chr8:67162650-67162677	0	AGATAAGTTTTGGAGGTGGGGCAAGACT	1	2	8	AD3	1.0	.
chr8	67177111	67177130	chr8:67177111-67177130	0	AAACAATCACAAACATGTCT	3	2	0	AD1	-	.
chr8	67179833	67179855	chr8:67179833-67179855	0	AAAATAGTCATTGAAACATGTTT	1	2	3	AC1	-	.
chr8	67180306	67180334	chr8:67180306-67180334	0	GAAATAGTCTGAGCAAAAAAGACAATCCC	1	2	9	AA2	-	.
chr8	67183063	67183085	chr8:67183063-67183085	0	AAGCTTTCCTCATATGCTTGCTT	1	2	3	AD2	-	.
chr8	67186016	67186048	chr8:67186016-67186048	0	AGCCAAGTTCATTAATTATGTGAAGAATTGCTT	1	2	13	AD2	-	.
chr8	67186091	67186117	chr8:67186091-67186117	0	GAGGAAGTCTCTTTAGGAAAATAGTTT	1	2	7	AA2	-	.
chr8	67186430	67186460	chr8:67186430-67186460	0	AAAAAAGTCCAAGAATACCATGAACAACTCT	1	2	11	AA2	-	.
chr8	67188262	67188291	chr8:67188262-67188291	0	AAGGATGCTACTGAGAGACAGGACTAGCTG	1	3	10	ACC1	-	.
chr8	67189286	67189311	chr8:67189286-67189311	0	AAACTTGTCCATAAAGAAACTGGCAC	1	2	6	BD4	1.0	.
chr8	67193834	67193862	chr8:67193834-67193862	0	AAAATAGTTTTTGCTTATTAAACATATCC	1	2	9	AA2	2.0	.
chr8	67194033	67194065	chr8:67194033-67194065	0	GACAAAGTCTCAGAAGTCAAATAAAGCTAGTCG	1	3	13	ACD1	-	.
chr8	67194470	67194500	chr8:67194470-67194500	0	AAGGATGTCTTTCCAGCTATAAGGCATTTTC	1	2	11	AA2	-	.
chr8	67200608	67200628	chr8:67200608-67200628	0	GAACTATTCAAGAACATGTTA	1	3	1	ACC2	1.0	.
chr8	67200695	67200714	chr8:67200695-67200714	0	AAACATGTTAAAAGAAGCCA	3	3	0	ACC2	-	.
chr8	67201615	67201637	chr8:67201615-67201637	0	AGGGAAGTTTCTGGGATTAGTTT	1	2	3	AA2	-	.
chr8	67202632	67202653	chr8:67202632-67202653	0	TAACTTGTTCTAGAACAAATAT	1	3	2	ACD2	-	.
chr8	67203967	67203989	chr8:67203967-67203989	0	AAACATGGCCCTAGAAATTGCCC	1	2	3	AD2	-	.
chr8	67205025	67205055	chr8:67205025-67205055	0	AAAAGTGCCCTACATAATTTAGAACAAGCTT	1	2	11	AB4	-	.
chr8	67210210	67210236	chr8:67210210-67210236	0	GCACAAGCCTGTAATCCAAGCATGTTG	1	2	7	CD	1.0	.
chr8	67214549	67214571	chr8:67214549-67214571	0	AAGCATGCTTTGGAGAGAAGGCC	2	2	3	AD1	-	.
chr8	67214999	67215030	chr8:67214999-67215030	0	GGAATTGTCCCTGCTAAGTTTCAACCTTGCTT	1	2	12	AD2	1.0	.
chr8	67215632	67215661	chr8:67215632-67215661	0	GAACAAGCCAAATAATGCCAAAGGTTGTCA	1	3	10	ACC2	1.0	.
chr8	67217657	67217678	chr8:67217657-67217678	0	AGACAAGCTTAAAAGGATTTCT	2	2	2	AA1	1.0	.
chr8	67219601	67219625	chr8:67219601-67219625	0	AAGCATACTTCTCCTAAAATAGTTT	1	2	5	AA2	-	.
chr8	67219651	67219671	chr8:67219651-67219671	0	CAGAAAGCTTAAAACTAGTCT	1	2	1	AC3	-	.
chr8	67220178	67220199	chr8:67220178-67220199	0	GGACTAGCTTTTGAGTAAGTGT	1	2	2	AD1	1.0	.
chr8	67223854	67223874	chr8:67223854-67223874	0	TAACAAGTTCCTAACAGGTCC	1	3	1	BCC1	-	.
chr8	67225796	67225815	chr8:67225796-67225815	0	AAACAAGTTAATACAAGTTA	2	3	0	CCD2	-	.
chr8	67227505	67227536	chr8:67227505-67227536	0	TAGCAAGCTCCCCTTTCTCTAAGAACTTCATT	1	3	12	ACD2	-	.
chr8	67231644	67231673	chr8:67231644-67231673	0	AAGCTAGCCCGGTAGCAGAAGGGCTATTAC	1	2	10	AD4	2.0	.
chr8	67231721	67231743	chr8:67231721-67231743	0	ATGCATGCTTATTACACAAGCCT	1	2	3	DD2	-	.
chr8	67233005	67233026	chr8:67233005-67233026	0	TAACAAGTTCTAAAACATACTT	1	2	2	AC2	1.0	.
chr8	67234905	67234932	chr8:67234905-67234932	0	AGGCAAACTTGACACGCACAGCATGTTA	1	3	8	ACC2	1.0	.
chr8	67236612	67236633	chr8:67236612-67236633	0	GGCCAAGTCCACAGACTAGCTC	1	1	2	D1	-	.
chr8	67238656	67238680	chr8:67238656-67238680	0	AGGCATGTCAATGATGGACTATTTA	1	3	5	ACC1	-	.
chr8	67242825	67242846	chr8:67242825-67242846	0	AGACAAGCTCATGAGAGAGCCC	1	2	2	AB1	-	dELS
chr8	67244731	67244755	chr8:67244731-67244755	0	AAAATAGTTTTAAAAGGGCAATTCT	1	2	5	AA2	-	.
chr8	67245199	67245222	chr8:67245199-67245222	0	AGACATGTCCTGCATGAAATGCTA	1	3	4	ACC2	1.0	.
chr8	67246603	67246625	chr8:67246603-67246625	0	AAAGTAGTCCTAAGAGCAAATTT	1	2	3	AA2	-	.
chr8	67248849	67248880	chr8:67248849-67248880	0	AAACTAGTCTACAGATTGTTTCATGAATGCTT	2	2	12	AD1	-	.
chr8	67249344	67249364	chr8:67249344-67249364	0	GGGCATGTTCAAGGCAGGCAA	2	3	1	BCD2	-	.
chr8	67254514	67254537	chr8:67254514-67254537	0	AAGCAAGTCATCAGAAGCTTGCAA	1	3	4	CCD1	1.0	.
chr8	67256149	67256175	chr8:67256149-67256175	0	AAACAAATCCCAACTGTGAACTACCTT	1	2	7	AA2	-	.
chr8	67259069	67259088	chr8:67259069-67259088	0	AAAAAAGTTCGTACATGTTC	3	2	0	AD2	1.0	.
chr8	67259714	67259733	chr8:67259714-67259733	0	AAACTAGCCTGGGCAATATA	2	3	0	ACD2	1.0	.
chr8	67260757	67260783	chr8:67260757-67260783	0	AGGCATGTCAAAAGCCAAGACAGGCTG	1	3	7	BCC1	1.0	.
chr8	67267597	67267629	chr8:67267597-67267629	0	AAAATATCTTGGGTAAGTGACTTAAACTTGCCC	1	2	13	AA1	-	.
chr8	67269541	67269569	chr8:67269541-67269569	0	GGGTTTCTCCATGTTGGTCAGGCTAGTCT	1	2	9	AA1	-	.
chr8	67278645	67278667	chr8:67278645-67278667	0	AGACTAGCCTGGCCAACATGGTG	1	3	3	CCD1	-	.
chr8	67278788	67278808	chr8:67278788-67278808	0	GGATAATTCCGAAGCAAGTTT	1	2	1	AA1	-	.
chr8	67281425	67281457	chr8:67281425-67281457	0	AAGCATCTTTTAATCAAACAAGAAAACTTACTT	1	2	13	AA2	1.0	.
chr8	67281896	67281927	chr8:67281896-67281927	0	AAACTTTCCTGAATGACGTAAAAGACTTGACT	1	2	12	AD2	-	.
chr8	67288349	67288373	chr8:67288349-67288373	0	AAACTATTTTAAATGAAACATTTCT	1	2	5	AA2	1.0	.
chr8	67288751	67288779	chr8:67288751-67288779	0	AAGCTTGTTTCGATTACTTAGGCTCATCA	1	3	9	ABC2	1.0	.
chr8	67290878	67290899	chr8:67290878-67290899	0	AAGCATGCCTCTCAGAAAGCTG	1	3	2	ACC2	-	.
chr8	67292544	67292569	chr8:67292544-67292569	0	GAGCATGTTCTTATGTCACCTTGTCA	1	3	6	CCD2	1.0	.
chr8	67294054	67294073	chr8:67294054-67294073	0	AAACATGTACAGACAACTTT	3	2	0	AD2	-	.
chr8	67296863	67296895	chr8:67296863-67296895	0	AGACTGGTCTCACTCCTGGCTTCATGCAAGCCT	1	2	13	BD2	1.0	.
chr8	67298403	67298427	chr8:67298403-67298427	0	GAACAGGGTTTTGCTGAGCAAGTTC	1	2	5	BD1	1.0	.
chr8	67299630	67299659	chr8:67299630-67299659	0	GAACCTGTCTCTGATGAGTTAGAATTGCTT	1	2	10	AB2	1.0	.
chr8	67300212	67300242	chr8:67300212-67300242	0	AAACAAGATCACAATTCAGATGAACTTATCT	1	2	11	AD2	1.0	.
chr8	67300342	67300369	chr8:67300342-67300369	0	AAGTATTCCTCTACTTAGAAACTTGTCT	2	2	8	AA1	-	.
chr8	67301296	67301324	chr8:67301296-67301324	0	GTACTTGTCTGCTTCAATAAAATTTGTCT	1	2	9	AD2	-	.
chr8	67301600	67301622	chr8:67301600-67301622	0	AATCTTGTCTGCAAAACTGGTCT	1	2	3	BD3	2.0	dELS
chr8	67302730	67302761	chr8:67302730-67302761	0	AAGCATTTCCTTTTTCGTCAAGTAACTAGTTA	1	3	12	ACC2	-	.
chr8	67305402	67305431	chr8:67305402-67305431	0	TTGTTTGTTTTTGTGAGATAAAGCTTGCTC	1	3	10	ACD1	-	.
chr8	67305643	67305672	chr8:67305643-67305672	0	GGCCTTGTTTTTCTAGTCTTAAACTAGTGT	1	2	10	DD3	-	.
chr8	67305832	67305862	chr8:67305832-67305862	0	AAACTTGATTTCTGTCAACTAGAACATATTT	1	2	11	AD2	1.0	.
chr8	67309738	67309770	chr8:67309738-67309770	0	TAACTAGCCTCTTTTGTCAAACAAAACAAAATC	1	3	13	ACD2	1.0	.
chr8	67313604	67313623	chr8:67313604-67313623	0	AGGCTTGTCTGAACAAAGTT	3	2	0	AD4	2.0	pELS
chr8	67314170	67314190	chr8:67314170-67314190	0	AAACTTGCCTGAGGCTTTCCG	1	2	1	AC3	-	.
chr8	67324435	67324459	chr8:67324435-67324459	0	CAATTAGTTCTGCCACAGCATGTTC	1	3	5	ACC1	-	dELS,CTCF-bound
chr8	67328281	67328305	chr8:67328281-67328305	0	GAACTATTCTTCTGGAAGCTTATTT	1	2	5	AA2	1.0	.
chr8	67333629	67333648	chr8:67333629-67333648	0	GAATATGCTTGTGCATGTCC	3	2	0	AD2	-	.
chr8	67334311	67334336	chr8:67334311-67334336	0	AAACATTTCTGATCCCAAGCATTTCT	1	2	6	AA2	-	.
chr8	67338556	67338584	chr8:67338556-67338584	0	AAACTTATTTTTTCAACCCAAACTTATTT	1	2	9	AA2	-	.
chr8	67338593	67338614	chr8:67338593-67338614	0	GAGCTTCTCTAAGAACTTGTAC	1	2	2	AD2	-	.
chr8	67338648	67338672	chr8:67338648-67338672	0	GAGCAAGTGTCCTAAAAACAAATCT	1	2	5	AD2	-	.
chr8	67339050	67339069	chr8:67339050-67339069	0	AAGCAAGTTCTGAAAAGTTT	2	2	0	AC1	1.0	.
chr8	67341580	67341609	chr8:67341580-67341609	0	GAGCAAGCCCCTGTCTCAAAAAACAAACAA	1	3	10	ACD2	-	.
chr8	67343072	67343092	chr8:67343072-67343092	0	GGGCAAGCCCCGGGCGACCCC	1	2	1	AB1	-	pELS,CTCF-bound
chr8	67344492	67344516	chr8:67344492-67344516	0	AAACCAGTTTAGAATGGAAAAGCTT	1	2	5	AB2	1.0	pELS,CTCF-bound
chr8	67344757	67344783	chr8:67344757-67344783	0	TAGATTGCCTTAACTATAGGCTTGTCC	1	2	7	AC3	-	pELS
chr8	67345071	67345091	chr8:67345071-67345091	0	AAACTTTTTTAGAACAAGTTC	1	1	1	A2	1.0	.
chr8	67346322	67346350	chr8:67346322-67346350	0	TGGCAAGTTTCAGGAAACAAAACAAGGCA	1	3	9	CCD1	-	.
chr8	67355491	67355521	chr8:67355491-67355521	0	GGAATAGTTTGAGAAGGAATGGTACTAGCTC	1	2	11	AD2	2.0	.
chr8	67357881	67357909	chr8:67357881-67357909	0	AAACATCCTCCTTTAGCTCGGAGAAGTTT	1	2	9	AA2	2.0	.
chr8	67358490	67358518	chr8:67358490-67358518	0	AAGGATGTTTAAGTCTGCAGAAGTTGTCT	1	2	9	AA2	1.0	.
chr8	67361248	67361271	chr8:67361248-67361271	0	AAACAAGCATAAGAAAAAATGTTC	1	2	4	AD2	-	.
chr8	67361444	67361464	chr8:67361444-67361464	0	AAACAATTTTGGTACTTGCTT	1	2	1	AD2	-	.
chr8	67364955	67364984	chr8:67364955-67364984	0	AAATTAGTTATCATGGGAATAGACTTGTTA	1	3	10	ACC1	1.0	.
chr8	67368475	67368504	chr8:67368475-67368504	0	AAACAAACCTCCTTGCCTGGGGACTAGGCT	1	2	10	AD2	-	.
chr8	67372367	67372398	chr8:67372367-67372398	0	AAAGAAGTCTTTGTTTCTGGAAACACTTGTTT	1	2	12	AD2	-	.
chr8	67375008	67375027	chr8:67375008-67375027	0	CAGCATGGCAGAGCAAGCTT	3	3	0	CCD2	2.0	dELS,CTCF-bound
chr8	67376457	67376485	chr8:67376457-67376485	0	GGTATAGCCTTACACACCTAGGCTAGTTA	1	3	9	ACD1	-	.
chr8	67378516	67378539	chr8:67378516-67378539	0	AGAATTGTTCTCACAGGCTATTCT	1	2	4	AA2	-	dELS
chr8	67381959	67381983	chr8:67381959-67381983	0	GAGCTTGCTAAAGAGGAACATTCCT	1	2	5	AC2	-	.
chr8	67385676	67385698	chr8:67385676-67385698	0	AGACTAGCCTTACCAACATGGTG	1	3	3	CCD1	-	.
chr8	67386293	67386321	chr8:67386293-67386321	0	AAACAATTTTCTATTGGTAGAGCAAGCAT	1	2	9	AD2	-	.
chr8	67386560	67386579	chr8:67386560-67386579	0	TGTGTTGCCCAGGCTAGTCT	2	3	0	ACD1	-	.
chr8	67388240	67388259	chr8:67388240-67388259	0	GAGCATGTCTAAAATAATTT	2	2	0	AA1	-	.
chr8	67389818	67389844	chr8:67389818-67389844	0	AAACTACCCTATTAATTAAGCCAGTCT	1	2	7	AB2	1.0	.
chr8	67392907	67392928	chr8:67392907-67392928	0	AAACATGTCTGTAGGCTGTTTC	3	2	2	AB4	-	.
chr8	67393491	67393513	chr8:67393491-67393513	0	AGACTAGCCTGGGAAACATAGCA	1	3	3	ACD2	-	dELS
chr8	67406063	67406093	chr8:67406063-67406093	0	GAGCATCTTTTCTAGAATGAAGGAAATGTTC	1	2	11	AA2	-	.
chr8	67409690	67409713	chr8:67409690-67409713	0	GATCATGTCACTGAAGACTAGCCT	1	2	4	CD	-	.
chr8	67411470	67411489	chr8:67411470-67411489	0	TGGCATGTCTGAGCTACCTG	4	3	0	ACC1	-	.
chr8	67411507	67411529	chr8:67411507-67411529	0	CAGCATGCTAGAAGGGTTAGTTT	1	3	3	ACC2	-	.
chr8	67417551	67417570	chr8:67417551-67417570	0	TATGTTGCCCAGGCTAGTCT	2	3	0	ACD1	1.0	.
chr8	67420023	67420044	chr8:67420023-67420044	0	AAAATAGCTTTTGAACATGTGT	1	2	2	AD3	-	.
chr8	67424858	67424879	chr8:67424858-67424879	0	TGACAAGCCCTCTGGCTACTCT	1	3	2	ACC1	1.0	.
chr8	67426997	67427021	chr8:67426997-67427021	0	GGACATGCCATCCCAAAATAAGCCA	1	3	5	ACC2	-	.
chr8	67434472	67434504	chr8:67434472-67434504	0	GAACATGCACAAACCACTCTAAAGAAATTGCTC	1	2	13	AD2	-	.
chr8	67436574	67436605	chr8:67436574-67436605	0	AAACTAGTTGTGTAAAACCAGGAGGCTTTTCT	1	2	12	AC2	-	.
chr8	67438114	67438136	chr8:67438114-67438136	0	CACCATGTTTGCCAGGCTTGTCT	1	2	3	CD	-	.
chr8	67442641	67442663	chr8:67442641-67442663	0	GAACTAGTTCATGGAACATCTTA	1	2	3	AC3	-	.
chr8	67443741	67443766	chr8:67443741-67443766	0	AGGATAGATTTGTAAGAGGCAAGTCT	1	2	6	AD1	-	.
chr8	67444354	67444383	chr8:67444354-67444383	0	GAAGATGTCTATTTCATTTTGGACATGTTA	1	2	10	AC2	1.0	.
chr8	67447144	67447171	chr8:67447144-67447171	0	GAGCTATTTTTACTCACAAAACAAGATC	1	2	8	AD2	-	.
chr8	67451443	67451466	chr8:67451443-67451466	0	TGTCTAGTTTCAGGAAACAAGCTC	1	2	4	CD	-	.
chr8	67451616	67451641	chr8:67451616-67451641	0	AAAATTGTCTTCCATGAAACTGGTCC	1	2	6	AB3	-	.
chr8	67457094	67457118	chr8:67457094-67457118	0	TGACATGTTTTAGGTCACCAAGTTT	1	3	5	CCD2	-	CTCF-only,CTCF-bound
chr8	67459062	67459085	chr8:67459062-67459085	0	AAACATACCCACACAAGCATGCAC	1	2	4	AD2	-	.
chr8	67460736	67460763	chr8:67460736-67460763	0	GAAATTGTTTTTGCTGATATACTTGTTC	1	2	8	AD2	1.0	.
chr8	67462403	67462435	chr8:67462403-67462435	0	TAACTAGTCCTCTGTTGAGCATTTGGAATGCTT	1	3	13	ACC2	-	.
chr8	67465626	67465649	chr8:67465626-67465649	0	GGGTTTGTCATAGATGGCTAGTTT	1	3	4	ACC1	-	.
chr8	67471251	67471279	chr8:67471251-67471279	0	GGGCTTCCCCAGGCCACCTAAAATAGCTC	1	2	9	AA2	-	.
chr8	67472968	67472989	chr8:67472968-67472989	0	TAAAAAGCTTCTGGGCATGTTC	1	2	2	AC3	-	.
chr8	67476289	67476319	chr8:67476289-67476319	0	CAACATGCCCGCCCCAAAGTAGGACACTTTC	1	3	11	ABC2	1.0	.
chr8	67477715	67477740	chr8:67477715-67477740	0	GAAGTTACCTGGATCAGAGCTTGTCT	1	2	6	AA1	1.0	.
chr8	67477821	67477847	chr8:67477821-67477847	0	GGATTAGTTCTTTCCCTGAGCTTACCT	1	2	7	AA2	1.0	.
chr8	67478149	67478172	chr8:67478149-67478172	0	AAGCATGCCCACATGATCAAGCCT	1	1	4	D2	-	.
chr8	67482088	67482114	chr8:67482088-67482114	0	AGGCATGTGTATGAAGGAAGCAAGCTG	1	2	7	CD	1.0	.
chr8	67483161	67483180	chr8:67483161-67483180	0	AAACTAGCCATGACTAATTT	3	3	0	ACC1	-	.
chr8	67483960	67483986	chr8:67483960-67483986	0	AGAGTTCTCCTGTGAATAGACAAGCCC	1	2	7	AA1	-	.
chr8	67485836	67485867	chr8:67485836-67485867	0	GAACAAGTTTCCATTTGTGGATGGAATTGCAT	1	2	12	AD1	1.0	.
chr8	67487626	67487657	chr8:67487626-67487657	0	CACATTGTCTTCCACAATCGTTGAACTAGTTT	1	3	12	ACD1	-	.
chr8	67489948	67489967	chr8:67489948-67489967	4	AGACTTGTCAGAACGTGTTC	3	2	0	BC2	1.0	.
chr8	67490928	67490949	chr8:67490928-67490949	0	AAGGTAGCTTTAAAACTTTCTT	1	2	2	AA2	-	.
chr8	67492386	67492411	chr8:67492386-67492411	0	AGGCAAATTTTTTATGAAAGATGCTT	1	2	6	AA2	-	.
chr8	67496103	67496123	chr8:67496103-67496123	0	AAGCTTCCCCAAACCTTGTCT	1	2	1	AD2	-	.
chr8	67497030	67497053	chr8:67497030-67497053	0	CAACTTCTTTCATTTAGCATGTTT	1	3	4	ACC2	-	.
chr8	67497548	67497573	chr8:67497548-67497573	0	GCACAAGTTTCTGTGTGGATATGCTT	1	2	6	AD2	-	.
chr8	67507807	67507828	chr8:67507807-67507828	0	CAGCAAGACATAAAGCTTGTTT	1	3	2	CCD2	-	.
chr8	67510557	67510576	chr8:67510557-67510576	5	AAACATGTTTAGACATGAAA	3	3	0	CDD3	-	.
chr8	67511086	67511113	chr8:67511086-67511113	0	AAGCATGCTCAAAGGTGCAGAGATGCCC	1	1	8	A2	1.0	.
chr8	67518894	67518922	chr8:67518894-67518922	0	AAACATCCCTTTTCAAGGAAGACTTGGCT	1	2	9	AD2	-	.
chr8	67519638	67519665	chr8:67519638-67519665	0	GGGCAAATCTGACTCAGCTAACATGCCA	1	3	8	ACC2	-	.
chr8	67520055	67520077	chr8:67520055-67520077	0	GATCAAATCTTTGGGACTTGCCT	1	2	3	AD1	-	.
chr8	67520340	67520365	chr8:67520340-67520365	0	GAGAAAGCTTCCTGGGAAACTTTCTC	1	2	6	AA2	1.0	.
chr8	67521437	67521459	chr8:67521437-67521459	0	AAACATACCCAGCAGGCTTTCTT	1	2	3	AA2	-	.
chr8	67522523	67522542	chr8:67522523-67522542	0	GAACAAGCTATGACATGCTG	4	3	0	CCC	-	dELS
chr8	67522772	67522791	chr8:67522772-67522791	0	AAGCCAGTTGCAGCATGCCT	4	3	0	BCC1	-	.
chr8	67526333	67526365	chr8:67526333-67526365	0	AAGCTTGGTGATTTTTCTGAAATAGACATGTTT	1	2	13	CD	2.0	.
chr8	67526389	67526413	chr8:67526389-67526413	0	AGACATGATCACAATGGTCTTGTTC	1	2	5	DD2	-	.
chr8	67528199	67528221	chr8:67528199-67528221	0	AGACATATTTTGAGAGGTAGTTT	1	2	3	AA2	-	.
chr8	67529816	67529841	chr8:67529816-67529841	0	CAAGAAGTCCACTCTTTGACAAGTTC	1	3	6	ACC1	2.0	.
chr8	67530446	67530467	chr8:67530446-67530467	0	AAACTAGTCCTGGGACTTACGT	1	2	2	AD4	3.0	.
chr8	67537045	67537069	chr8:67537045-67537069	0	CGACTTGATCATGGTGGACAAGCTT	1	2	5	CD	1.0	.
chr8	67537734	67537753	chr8:67537734-67537753	0	GAACATGTTTGCTCTTGCTT	3	2	0	DD1	-	.
chr8	67538320	67538351	chr8:67538320-67538351	0	AAGTTTCTTTGTAGGTCTCTAAGAACTTGCTT	1	2	12	AA1	-	.
chr8	67542176	67542198	chr8:67542176-67542198	0	TAACAAGTCCACTAGGCAGCTCT	1	3	3	ABC2	1.0	.
chr8	67542524	67542548	chr8:67542524-67542548	0	ACACATGCTTTTTCAGAAAATGTTC	1	2	5	AD2	-	.
chr8	67543979	67544006	chr8:67543979-67544006	0	AGTCTTTCTCTGTTGCCCAGGCTAGTCT	1	2	8	AD1	1.0	.
chr8	67546590	67546612	chr8:67546590-67546612	0	GGATTAGCTTGAAGAGCTTGTTA	1	2	3	AC2	-	.
chr8	67558849	67558871	chr8:67558849-67558871	0	AAATAAGCCCTGAGTACTAGCTC	1	2	3	AD2	1.0	dELS
chr8	67559386	67559406	chr8:67559386-67559406	0	AGAAAAGTCCCAGACAAGTCT	1	1	1	A1	-	.
chr8	67564926	67564957	chr8:67564926-67564957	0	AGGATTATTTGACTCAATGTCAAAACATGCTT	2	2	12	AA1	-	.
chr8	67568109	67568140	chr8:67568109-67568140	0	GAGCTGGCCCATCCACACTCATAGGCTAGACT	1	2	12	BD2	1.0	.
chr8	67570271	67570299	chr8:67570271-67570299	0	AAGGAAGTTTATCACCACTAGACTTACCT	1	2	9	AA2	-	.
chr8	67572375	67572404	chr8:67572375-67572404	0	GGGCTAATTCCCACAAGAATGGATTAGTTC	1	2	10	AA2	-	.
chr8	67575409	67575429	chr8:67575409-67575429	0	CAGTATGTCAAAGACATGTCT	2	3	1	ACC1	-	.
chr8	67576567	67576595	chr8:67576567-67576595	0	AAGCATATTTCTGACAGCAGGGAATGTTC	1	2	9	AA2	2.0	.
chr8	67578988	67579011	chr8:67578988-67579011	0	TCAAATGCCTGACCAGACAAGCCT	1	3	4	ACD1	-	.
chr8	67588655	67588681	chr8:67588655-67588681	0	AGAAATGCTCAATGAAAGGGCAACTCC	1	2	7	AA2	1.0	.
chr8	67590730	67590758	chr8:67590730-67590758	0	GGGGTTGTTTTTTTCTTGTAAATTTGTTT	1	2	9	AA2	-	.
chr8	67597952	67597978	chr8:67597952-67597978	0	AGACTTGTTTTCTGGGGCCACTAGCTA	1	3	7	CCD2	-	.
chr8	67599328	67599355	chr8:67599328-67599355	0	GGACATGTTCTGTGTTCTGGACAACCAT	1	2	8	AD4	1.0	dELS
chr8	67601196	67601218	chr8:67601196-67601218	0	AAACATCTCTTAAAAGCTAATTT	1	2	3	AA2	-	DNase-H3K4me3,CTCF-bound
chr8	67604300	67604322	chr8:67604300-67604322	0	GAGCTAGTGTCCGAGACTGGCCC	1	2	3	BD2	-	dELS,CTCF-bound
chr8	67610517	67610545	chr8:67610517-67610545	0	AAACATGCTTAGATTACTTAAACACATTA	1	3	9	ABC2	-	.
chr8	67614712	67614743	chr8:67614712-67614743	0	GTACATGCCCACATACTTCCCCAGGCTTGTGC	1	2	12	DD3	-	.
chr8	67622265	67622287	chr8:67622265-67622287	0	AAACTTCCACTCAAAACTTGCTT	1	2	3	AD1	1.0	.
chr8	67622870	67622891	chr8:67622870-67622891	0	CACATAGTTTTTGGGCTTGCTT	1	3	2	ACD1	-	.
chr8	67626703	67626731	chr8:67626703-67626731	0	ATACAATTCTTGGCAGAGAAAGCAAGCTC	1	2	9	AD1	1.0	.
chr8	67627638	67627668	chr8:67627638-67627668	0	AAGCATTTTTAATTTTAGTTTAAGGATGTCT	1	2	11	AA2	-	.
chr8	67628771	67628794	chr8:67628771-67628794	0	AAACTAACTGATAGAAGCAAGTTA	1	3	4	ACC2	-	.
chr8	67631924	67631944	chr8:67631924-67631944	0	GAAAAACCTCTGAACATGTCC	2	2	1	AA1	-	.
chr8	67635206	67635229	chr8:67635206-67635229	0	TAACATGCTTTTCCAAGTTTGCTC	1	2	4	AC2	1.0	.
chr8	67635789	67635811	chr8:67635789-67635811	0	GAGAAAGTCCTGTAGAGATGTTT	1	2	3	AA2	-	.
chr8	67636310	67636330	chr8:67636310-67636330	0	AACCAACTTTTAAGCTTGTTC	1	2	1	AD1	-	.
chr8	67636930	67636949	chr8:67636930-67636949	0	CAACTTGGCAGAACATGCTC	3	3	0	CCD2	1.0	.
chr8	67638283	67638307	chr8:67638283-67638307	0	AAACTTGTTTGTCTTGAACTTGGCT	1	1	5	D1	-	.
chr8	67640220	67640251	chr8:67640220-67640251	0	GGACCTGCCCCCTTCTGCCCAGGAGCCTGTCT	1	2	12	BB2	2.0	.
chr8	67640522	67640551	chr8:67640522-67640551	0	GAGCAGGCCCCCAGGAGTGTAGAGATGCCT	1	2	10	AB2	2.0	.
chr8	67640721	67640747	chr8:67640721-67640747	0	CAGCTTGTCCTGGGCTCCCACTTGTCC	1	3	7	CCD2	1.0	.
chr8	67643012	67643037	chr8:67643012-67643037	0	AGGCAAGCCCTAGAGAGGAGATATTT	2	2	6	AA1	-	.
chr8	67648776	67648798	chr8:67648776-67648798	0	GAGCCAGATTTGTAAACTAGCCT	1	2	3	BD1	-	.
chr8	67649191	67649212	chr8:67649191-67649212	0	TGGCATGTTGACAAAAATGTCT	1	3	2	ACC2	1.0	.
chr8	67649328	67649352	chr8:67649328-67649352	0	TAAAGAGTCTGCAGGGAACTTGTCT	1	3	5	ABC1	1.0	.
chr8	67651657	67651684	chr8:67651657-67651684	0	GAACATTTTCCTGTAAAACGACATGTTG	1	3	8	ACC2	2.0	.
chr8	67652584	67652612	chr8:67652584-67652612	0	GGGGTTGTTTTTTTCTTGTAAATTTGTTT	1	2	9	AA2	1.0	.
chr8	67656319	67656345	chr8:67656319-67656345	0	AAAGTAGTTTCTATTTGAGACATCTCT	1	2	7	AA2	-	.
chr8	67658310	67658336	chr8:67658310-67658336	0	AAACTTTCTTAGGTCAGGGGTTAGTTC	1	2	7	AA2	1.0	.
chr8	67660059	67660089	chr8:67660059-67660089	0	AATCTAGTTCAGAATCAGCAAAAGCAAATCC	1	2	11	AD3	-	.
chr8	67661444	67661467	chr8:67661444-67661467	0	AAGGAACTTCAGGAAGGCTAGCCT	1	2	4	AA1	1.0	.
chr8	67664860	67664884	chr8:67664860-67664884	0	TATCATGTTATTACAAGGCAAGTTT	1	3	5	CCD1	1.0	.
chr8	67667921	67667945	chr8:67667921-67667945	0	GAGCTTCTCAAATGCCAACATGTCT	1	3	5	ACC2	-	.
chr8	67669261	67669289	chr8:67669261-67669289	0	TAACTAGTCCCTTACCTGTATGCTTGTTC	1	2	9	CD	3.0	.
chr8	67670031	67670054	chr8:67670031-67670054	0	AAACTAGTCTATATAGAATAGCAC	1	2	4	AD1	-	.
chr8	67671592	67671623	chr8:67671592-67671623	0	GGGCTTGCTTTCCTCGAATCTGAAACACACTA	1	3	12	ABC2	-	.
chr8	67674049	67674077	chr8:67674049-67674077	0	GAACAATCCTATGATGCTGGAACTATTCT	1	2	9	AA2	-	.
chr8	67676364	67676383	chr8:67676364-67676383	0	TACCAAGCTCAGGCAAGTCT	3	2	0	CD	1.0	.
chr8	67676656	67676688	chr8:67676656-67676688	0	AGACAGGCTTTTACATGCCTAGTGGACATTCCT	1	2	13	AB2	-	.
chr8	67678787	67678806	chr8:67678787-67678806	0	AGACATGTACAGGAATGTTT	3	2	0	AD2	-	.
chr8	67680627	67680656	chr8:67680627-67680656	0	AGACATGCTCTGCCTTCCTAGTGTTAGCCT	2	2	10	AD1	-	.
chr8	67680690	67680722	chr8:67680690-67680722	0	CTGAATGTCTATTACCTCAAAAGGAACATGTCT	1	3	13	ACD1	-	.
chr8	67682674	67682694	chr8:67682674-67682694	0	TGACTTCTTTAAGGCTTGCTT	1	2	1	AC1	2.0	.
chr8	67684658	67684690	chr8:67684658-67684690	0	GGGCTTGCTCACCCTCTTCTGACAAAGATTCTC	2	2	13	AA1	-	.
chr8	67688377	67688409	chr8:67688377-67688409	0	GAACACCCCTTGATTCTTGAACAGGACAAGTTT	1	2	13	AB1	1.0	.
chr8	67691694	67691719	chr8:67691694-67691719	0	TACCAAGTTTCTTCACAGACATGTTA	1	3	6	CCD1	-	.
chr8	67695736	67695767	chr8:67695736-67695767	0	TAGCAAGTTTCTCCAGAAGGCTCTACATGTTT	1	3	12	CCD2	1.0	.
chr8	67696891	67696912	chr8:67696891-67696912	0	GGAAATGTCCTAAAACTAGACT	1	2	2	AD3	-	.
chr8	67697643	67697666	chr8:67697643-67697666	0	GAGATTGCCTTGTAAAAAATGTTT	1	2	4	AA2	-	.
chr8	67698495	67698521	chr8:67698495-67698521	0	AAACAGGCTTTGTGACCAAGAAAGTTT	1	2	7	AB2	2.0	.
chr8	67703208	67703233	chr8:67703208-67703233	0	TAACCAGTCCCCAGGACAACTTGTCT	1	3	6	BCC1	2.0	.
chr8	67705166	67705189	chr8:67705166-67705189	0	GAAAAAGTTCCGCACAGCTTGCCA	1	3	4	ACC1	2.0	.
chr8	67705737	67705766	chr8:67705737-67705766	0	GAAATTGCCCACATTTATTCAGACAAGCTC	1	1	10	A1	-	.
chr8	67706062	67706081	chr8:67706062-67706081	0	AAAAAAGTCCAAACATGTTG	3	2	0	AC2	-	dELS,CTCF-bound
chr8	67707061	67707081	chr8:67707061-67707081	0	TGGCTTGCTTAAGACTTTTTG	1	3	1	ACC1	1.0	.
chr8	67707756	67707782	chr8:67707756-67707782	0	AAATTAGCTGGGCATTGTGGCATGTTC	1	3	7	ACC1	1.0	.
chr8	67712516	67712536	chr8:67712516-67712536	0	GAGCAATCCCTGAACCTGTTT	1	2	1	AB2	1.0	.
chr8	67712666	67712688	chr8:67712666-67712688	0	AAATTTGTTTAAAAAACTAGCTC	1	1	3	A1	-	.
chr8	67719216	67719239	chr8:67719216-67719239	0	GAGCATGCCAGGGGAGAGATGTCC	1	2	4	AC2	2.0	.
chr8	67722770	67722790	chr8:67722770-67722790	0	TGACAAGTCCAAGACATGCAA	2	3	1	CCD1	-	.
chr8	67723366	67723385	chr8:67723366-67723385	0	CATGTTGCCTAGACTTGTCT	2	3	0	ACD1	-	.
chr8	67723849	67723868	chr8:67723849-67723868	0	TGACATTTTTAAACAAGCTA	3	3	0	ACC2	-	.
chr8	67724958	67724981	chr8:67724958-67724981	0	TAACAAGTTATAAAGGAGAAGTCC	1	3	4	ACC2	2.0	.
chr8	67725734	67725754	chr8:67725734-67725754	0	AGGCTGGTCTCAAGCAATCTT	1	2	1	AB2	-	.
chr8	67726518	67726537	chr8:67726518-67726537	0	GGGCTTGTTCAGGCTTGGAA	2	3	0	CDD3	-	.
chr8	67727477	67727509	chr8:67727477-67727509	0	GAACTTCCCTTATCTGACTCAGAAAACTTCTTC	1	2	13	AA2	-	dELS
chr8	67727734	67727755	chr8:67727734-67727755	0	GGACTTGTCCACAAACTATTCT	1	1	2	A1	-	.
chr8	67729074	67729097	chr8:67729074-67729097	0	TAACTTGCTCCTGAAAGCATGGTG	1	3	4	CCD1	1.0	.
chr8	67731518	67731548	chr8:67731518-67731548	0	CAGCAAGCTGAGCTCGGCTCAGAAAATGCCC	1	3	11	ACC2	-	.
chr8	67734853	67734881	chr8:67734853-67734881	0	TGACATGTTGGTGATTCATGAATTAGTCT	1	3	9	ACC2	1.0	.
chr8	67735816	67735837	chr8:67735816-67735837	0	AAAGTTGTTCATGAGCATGCTG	1	2	2	AC2	-	.
chr8	67737110	67737131	chr8:67737110-67737131	0	AAAGTTGTTCATGAGCATGCTG	1	2	2	AC2	2.0	.
chr8	67738885	67738908	chr8:67738885-67738908	0	AAACAAGTCACCAAAAACATTTCT	1	2	4	AC2	2.0	.
chr8	67739472	67739499	chr8:67739472-67739499	0	AACCAACCTTAGAACCAAGGACATGTCC	2	2	8	AD1	-	.
chr8	67741748	67741768	chr8:67741748-67741768	0	AAACAAGCTCAGGGCTTCCAC	1	2	1	AD4	-	.
chr8	67741899	67741924	chr8:67741899-67741924	0	AAAATTGTCTTCCACAAAACCAGTCC	1	2	6	AB2	-	.
chr8	67741992	67742021	chr8:67741992-67742021	0	AGGCAATTTTCTCTACTGTACAGCAAGCTA	1	3	10	ACC2	2.0	.
chr8	67742448	67742469	chr8:67742448-67742469	0	AAGTGTGTCCTTGAGCTAGTTA	1	3	2	ABC1	2.0	.
chr8	67743741	67743764	chr8:67743741-67743764	0	TAGCTACTCTCAGGAGGCATGCTG	1	3	4	ACC2	-	.
chr8	67744194	67744214	chr8:67744194-67744214	0	AAAGAAGCTCTAGGCTTGTAT	1	2	1	AD3	-	.
chr8	67744910	67744931	chr8:67744910-67744931	0	GGACATGTTTCCAAAATTTCCT	2	2	2	AA1	-	.
chr8	67745398	67745430	chr8:67745398-67745430	0	AAGCATGCTTACCTACGGAGGGGGGACAAAACT	1	2	13	AD4	2.0	pELS,CTCF-bound
chr8	67748670	67748694	chr8:67748670-67748694	0	AAGCATGTTCGGCAGAGGCTCTCCA	1	3	5	ABC2	-	.
chr8	67748861	67748886	chr8:67748861-67748886	0	AAACTTCTCTTGGAGTAGATAAGCTC	1	2	6	AA2	-	.
chr8	67749520	67749541	chr8:67749520-67749541	0	AGGAATGTTCTGAAGCTTCCCT	1	2	2	AA2	-	dELS,CTCF-bound
chr8	67751223	67751249	chr8:67751223-67751249	0	GAGTAAGTCTTATTAATGGGCAAGCCA	1	2	7	AC2	-	.
chr8	67751438	67751465	chr8:67751438-67751465	0	GGACATGTGACAGGGGTGTGGCTTGCCT	1	3	8	CCD2	-	.
chr8	67756999	67757031	chr8:67756999-67757031	0	AAACAAGTCTACAAGAAAAAAAAAAAACAGCCC	1	2	13	AB1	1.0	.
chr8	67759159	67759184	chr8:67759159-67759184	0	GAAAATGCTTACTTTGGGATTTGTTC	1	2	6	AA2	1.0	.
chr8	67759391	67759419	chr8:67759391-67759419	0	AAGTTTGTTCAGCGTGGATGGGCTTGCTT	1	1	9	A1	1.0	.
chr8	67760741	67760769	chr8:67760741-67760769	0	TGGCTTGTCTTGCTATGTTGGGGAAGTTC	1	2	9	AC2	-	.
chr8	67762079	67762111	chr8:67762079-67762111	0	AAACAAATTTACAAGAAAAAAACAAACAACCCC	1	2	13	AA2	2.0	.
chr8	67764802	67764830	chr8:67764802-67764830	0	AGACAAGTCTCACTCTTACAGACACTTTC	1	2	9	AB4	-	.
chr8	67765922	67765951	chr8:67765922-67765951	0	AGACTTTTCCTAATTTCCCGAAACTAGATC	1	2	10	AD2	-	.
chr8	67765978	67766007	chr8:67765978-67766007	0	AGGCTTGTTACTTTTTCTTAAAGCATTTCT	1	2	10	AC2	-	.
chr8	67766867	67766891	chr8:67766867-67766891	0	CAGCTAGCTCTCACATGGCTTCCTT	1	3	5	ACC1	-	.
chr8	67774409	67774434	chr8:67774409-67774434	0	AAACATGCTGCACTCAGAGAATGTCA	1	3	6	ACC2	-	.
chr8	67775645	67775677	chr8:67775645-67775677	0	AAAAATGTTTTTTTTTAACTTTTAAACATTTCT	1	2	13	AA2	-	.
chr8	67776009	67776030	chr8:67776009-67776030	0	AGAAATGCTCTTGGGCTATTTT	1	2	2	AA2	-	.
chr8	67776106	67776130	chr8:67776106-67776130	0	AAGGATGCCTAAGAGGAAAATGTCT	1	2	5	AA2	-	.
chr8	67776866	67776891	chr8:67776866-67776891	0	AGGCAAGCTAAGATGAGGGCATTCCA	1	3	6	ACC1	1.0	.
chr8	67780223	67780248	chr8:67780223-67780248	0	GGTCATGCCTGATTCCAGAAAAGCCT	1	2	6	AD2	1.0	.
chr8	67780256	67780285	chr8:67780256-67780285	0	CAACATTTTTTTTTTTTTTGAGACAAGTTC	1	2	10	AC1	-	.
chr8	67780957	67780980	chr8:67780957-67780980	0	AAACAGGCCCTAGAGAGCTTCTTT	1	2	4	AB2	-	.
chr8	67785981	67786013	chr8:67785981-67786013	0	AAACATGTTTGGTTGCAGATGGAGGGCCTACCT	2	2	13	AB1	-	.
chr8	67787223	67787245	chr8:67787223-67787245	0	GAACAATTTTCATGATCATGTTT	1	2	3	AD2	-	.
chr8	67787393	67787424	chr8:67787393-67787424	0	GACCAAGCCTGAATAGGAGAGTGGACATGCTC	2	1	12	D1	-	.
chr8	67790120	67790150	chr8:67790120-67790150	0	AGACATTTTCCCAGAAGATGTAAAAATGTCC	1	2	11	AA2	-	.
chr8	67791290	67791313	chr8:67791290-67791313	0	GTATTTGTTTATTAAGACATGTTG	1	3	4	ACD1	-	.
chr8	67794523	67794549	chr8:67794523-67794549	0	GAAAAAGCCCAGCCTCTGAACTTCCTC	1	2	7	AA2	1.0	.
chr8	67794875	67794907	chr8:67794875-67794907	0	GGATTATTTCGTCCATTATTGCAAAGCATGTCT	2	2	13	AA1	1.0	.
chr8	67795181	67795213	chr8:67795181-67795213	0	CAACTTGCTGTGGAGCTCAATTGGAAATTGCTT	1	3	13	ACC2	-	DNase-H3K4me3,CTCF-bound
chr8	67799015	67799038	chr8:67799015-67799038	0	AAAAATGCTTTCTTGAACTTGGCT	1	2	4	AD3	-	.
chr8	67801412	67801443	chr8:67801412-67801443	0	CACCAAGCTCACACCTGAGGAAGAACATGCTA	1	3	12	CCD1	1.0	.
chr8	67806653	67806679	chr8:67806653-67806679	0	AAACATTTTTTGAGGGGGAGCATTCTT	1	2	7	AA2	-	.
chr8	67811024	67811048	chr8:67811024-67811048	0	GAGCAAGCTGTTCTTTAACATTTTT	1	3	5	ACC1	2.0	.
chr8	67811899	67811925	chr8:67811899-67811925	0	GAGCAGGTTTGTTATGTAGGCAAACTT	1	2	7	AB2	1.0	.
chr8	67820513	67820539	chr8:67820513-67820539	0	TGGCAAGCTAGTGAGGGAGTCAAGCTC	1	3	7	CCD2	1.0	.
chr8	67822489	67822511	chr8:67822489-67822511	0	AAGCAAGATCTAGGAAATAGTCT	1	2	3	AD2	-	.
chr8	67822600	67822623	chr8:67822600-67822623	0	AGGCATCTTTAAACAGAGATGCTT	1	2	4	AA2	1.0	.
chr8	67824068	67824091	chr8:67824068-67824091	0	CAGCAAGTTTTTATTAGCAATTTT	1	3	4	ACC1	-	.
chr8	67826157	67826181	chr8:67826157-67826181	1	TGGGAAGTTCAAGCCCAGCAAGTCC	1	3	5	ACC1	1.0	.
chr8	67828060	67828089	chr8:67828060-67828089	0	GGACATTTTCGTAGTCTTTAAAACAATTTT	1	2	10	AA2	-	.
chr8	67828265	67828285	chr8:67828265-67828285	0	AGACACGTTCTAGAAATGTCT	1	2	1	AB2	-	.
chr8	67830621	67830648	chr8:67830621-67830648	0	AAGCAAGGCCAAGACAGAAAACTTTCTT	1	2	8	AD2	-	.
chr8	67832145	67832174	chr8:67832145-67832174	0	AAGTATGCTCTCTGACAGGTGAACAGGTCT	2	2	10	AB3	1.0	.
chr8	67834912	67834944	chr8:67834912-67834944	0	CAGGAAGTCCAAGATCAAAGTGTGGGCAAGCTT	1	2	13	AC3	1.0	.
chr8	67837262	67837294	chr8:67837262-67837294	0	AGGCCAGCCTGATGTCAGCTCCTGGCCTAGCTT	1	2	13	BD2	1.0	.
chr8	67837958	67837985	chr8:67837958-67837985	0	AGGAATGTCATTCCATCAAGGCAAGCCT	1	2	8	AC1	-	.
chr8	67840574	67840601	chr8:67840574-67840601	0	ACACATGTTTTTCTTCTGGGACAACTTT	1	2	8	AD3	-	.
chr8	67845426	67845446	chr8:67845426-67845446	0	CAACTTGCTAAAAATTAGCTT	1	3	1	ACC2	1.0	.
chr8	67846816	67846845	chr8:67846816-67846845	0	CAACAAGTCCTCTCCTGTAGGGGCATCTTG	1	3	10	ACC1	-	.
chr8	67852624	67852644	chr8:67852624-67852644	0	CTGCTTGTTCATGGCTTGTCT	1	3	1	CCD1	1.0	.
chr8	67854904	67854935	chr8:67854904-67854935	0	GGACCTGCCCTTCTTCCGGCTTTGACTAGTTT	1	2	12	BC2	-	.
chr8	67856623	67856642	chr8:67856623-67856642	0	GAACAACTTCAGGCATGCTT	3	1	0	A2	1.0	.
chr8	67860103	67860125	chr8:67860103-67860125	0	AGACTATTTCCTGAGGCATTTCT	1	2	3	AA2	-	.
chr8	67860319	67860345	chr8:67860319-67860345	0	AAGCTTGTCACTTCCTTCAGCTGGTTT	1	3	7	BCC1	1.0	.
chr8	67861763	67861787	chr8:67861763-67861787	0	AAGCAATGTTTGCCAGAACATGCTC	2	2	5	AD1	-	.
chr8	67864482	67864504	chr8:67864482-67864504	0	GGACTTTCTTCTCGAATATGTTT	1	2	3	AA2	-	.
chr8	67865415	67865435	chr8:67865415-67865435	0	GGGAAAGTTTCAGAAATGCTT	1	2	1	AA2	-	.
chr8	67865572	67865593	chr8:67865572-67865593	0	TGGCTTGTTTGAAAGCTTTTCC	1	2	2	AC2	-	.
chr8	67865956	67865985	chr8:67865956-67865985	0	GGGCTGGCCTTATGAAGATGAGGCTATTTT	1	2	10	AB2	1.0	.
chr8	67867167	67867192	chr8:67867167-67867192	0	GGACAAGTTAGTAAGAAAACAAGCAA	1	3	6	CCD1	1.0	.
chr8	67868139	67868169	chr8:67868139-67868169	0	AGGCTACTTGGCAATGTATTAGGACAAGTTA	1	3	11	ACC2	1.0	.
chr8	67876254	67876276	chr8:67876254-67876276	0	AGACAAGTCTGTGGTCCATGCCT	1	2	3	DD1	1.0	.
chr8	67877640	67877670	chr8:67877640-67877670	0	GGATTTGCCTTGGTAGGTTTTGGATTTGTTT	1	2	11	AA2	-	.
chr8	67878231	67878257	chr8:67878231-67878257	0	AAGCAGGCTCTCACTAGGCACTAGCTC	1	2	7	BD2	-	.
chr8	67880675	67880706	chr8:67880675-67880706	0	AAATATGTTCATGAGGGTCAAGAAAAATGCCT	1	2	12	AA2	-	.
chr8	67881224	67881250	chr8:67881224-67881250	0	GGACAAGTTAATTGCATTCACTTGTCT	1	3	7	CCD2	-	.
chr8	67882090	67882121	chr8:67882090-67882121	0	AGGAATGTTTGATTTGCCCTAAGAAGAAGCCT	1	2	12	AA2	1.0	.
chr8	67882285	67882312	chr8:67882285-67882312	0	TGACTAGCTCTGGTGAGAAAACTTTCCA	1	3	8	ACC1	-	.
chr8	67882550	67882582	chr8:67882550-67882582	0	GGACATTTTTGGTGACCACTGCCAACCTAGCCT	1	2	13	AD2	-	.
chr8	67885413	67885436	chr8:67885413-67885436	0	AGGAGAGTTTAATGAGGCATGTCT	1	2	4	AB4	1.0	.
chr8	67886693	67886724	chr8:67886693-67886724	0	GAACTAATTTTCTTATTTAAACAGACAAATTT	1	2	12	AA2	-	.
chr8	67886805	67886835	chr8:67886805-67886835	0	GAACTTGCCTGTCAGAGCAGGGAGCATAATT	1	2	11	AD4	2.0	.
chr8	67888842	67888870	chr8:67888842-67888870	0	CAGCATGCCACCTACATCAAGACATGATC	1	3	9	CCD1	1.0	.
chr8	67891957	67891981	chr8:67891957-67891981	0	GAGCATCTTAGCCCCCAGCTTGTCC	1	3	5	ACC2	2.0	.
chr8	67892631	67892653	chr8:67892631-67892653	0	TAAATAGCCTACAGAGCAAGTCA	1	3	3	ACC1	3.0	.
chr8	67893197	67893223	chr8:67893197-67893223	0	CAGCATGTTGTTTGTGTGGGCTACTTT	1	3	7	ACC1	1.0	CTCF-only,CTCF-bound
chr8	67895121	67895149	chr8:67895121-67895149	0	AAACTACTCTGAGCTAAAGGAGGAAGTTT	1	2	9	AA2	-	.
chr8	67898063	67898093	chr8:67898063-67898093	0	GGGCTTCATCCCTGGGATGCAAGGCTTGTTC	1	2	11	AD1	2.0	.
chr8	67899541	67899573	chr8:67899541-67899573	0	AAACAAATTTACAAGAAAAAAACAAACAACCCC	1	2	13	AA2	-	.
chr8	67901892	67901918	chr8:67901892-67901918	0	GAACAAGCCCAGTCAGTAAACATTCTT	2	1	7	A1	1.0	.
chr8	67904493	67904512	chr8:67904493-67904512	0	GGACTTGCTTTGGCATGATG	4	3	0	CCD1	-	.
chr8	67905116	67905142	chr8:67905116-67905142	0	AGTCATGTTTGACCCCAAACCTTGTCC	1	2	7	DD2	-	.
chr8	67909683	67909709	chr8:67909683-67909709	0	AAACTATTTTTGTTTGAGGAAATGTCT	1	2	7	AA2	-	.
chr8	67910387	67910417	chr8:67910387-67910417	0	AAGCATGTTCAGTATAAGCCACAGCTTGGTT	1	2	11	CD	-	.
chr8	67910797	67910827	chr8:67910797-67910827	0	CAGCTAGCCCTCATAACAGAGAAGCAAAATT	1	3	11	ACD2	-	.
chr8	67912681	67912710	chr8:67912681-67912710	0	AGATTAGCTCTCTGTTGGAAGAACTAGTTA	1	2	10	AC2	-	.
chr8	67913119	67913146	chr8:67913119-67913146	0	AGGCAAGCCCGTATTCAAATACTAATTC	1	2	8	AD1	-	.
chr8	67917128	67917151	chr8:67917128-67917151	0	TGACTAGTTTCTCTGAAAATGTCA	1	3	4	ACC2	-	.
chr8	67918421	67918446	chr8:67918421-67918446	0	AAGCATGCTCTCCCATTGCCAAGCCT	1	2	6	CD	-	.
chr8	67919205	67919234	chr8:67919205-67919234	0	AGGCTGGCCTATGCCTGTAGGGAAATGTCT	1	2	10	AB2	1.0	dELS
chr8	67921199	67921226	chr8:67921199-67921226	0	AAATCAGTCCTTCTTGGAAGGCATGCTT	1	2	8	AB4	-	.
chr8	67926705	67926724	chr8:67926705-67926724	0	AAACTAGCTGTAACAAGTAT	3	3	0	CCD1	-	.
chr8	67928783	67928805	chr8:67928783-67928805	0	AAGTATGCCTTTGAAACATTTTT	1	2	3	AA2	1.0	.
chr8	67929594	67929626	chr8:67929594-67929626	0	AAACAAATTTACAAGAAAAAAACAAACAACCCC	1	2	13	AA2	-	.
chr8	67931199	67931227	chr8:67931199-67931227	0	TGGCAAGTTTTAGTGTCATGAACACTTTT	1	3	9	ABC2	-	.
chr8	67931340	67931360	chr8:67931340-67931360	0	AAAAATGCCTAAAGCAACTTC	1	2	1	AA2	1.0	.
chr8	67932033	67932062	chr8:67932033-67932062	0	AAACATGTATTGTCCTGTAAAGACTATCTT	1	2	10	AD2	1.0	.
chr8	67934699	67934718	chr8:67934699-67934718	0	AAACATGCCCAGACTCACCT	4	2	0	AB4	-	.
chr8	67935055	67935080	chr8:67935055-67935080	0	AGAAATGTCTTCTATGAAGCTTTCTT	1	2	6	AA2	-	.
chr8	67937258	67937278	chr8:67937258-67937278	0	TAGCAAACCCAGAGCTTGTTT	1	2	1	AC1	-	.
chr8	67938079	67938111	chr8:67938079-67938111	0	GGGCTTGTTTGTTTTTTTCTTGTAGATTTGTCT	1	1	13	A2	2.0	.
chr8	67940979	67941009	chr8:67940979-67941009	0	AAACTTTCTTAAAATGTTACGAGATTTGTTT	1	2	11	AA2	-	.
chr8	67941449	67941473	chr8:67941449-67941473	0	AAACTTGTGCAGCAAAGAAATGTCT	1	2	5	AD2	2.0	.
chr8	67941612	67941643	chr8:67941612-67941643	0	GAGCAACTTACTGCTCTCTTCCTGACATGTCC	1	3	12	ACC2	-	.
chr8	67941856	67941881	chr8:67941856-67941881	0	AGGCTTCACTTCATCTAGACAAGCCC	1	2	6	AD1	-	.
chr8	67946467	67946493	chr8:67946467-67946493	0	AAGATTGTTTACTGTGAGAACATTTTT	1	2	7	AA2	1.0	.
chr8	67948370	67948394	chr8:67948370-67948394	0	AAGCTAGTCTGATCTGAAAATGATT	2	2	5	AD1	1.0	.
chr8	67951747	67951777	chr8:67951747-67951777	0	GGACTTGTTTCTTTGCTTTCAGGATTTGTAC	1	2	11	AD1	-	.
chr8	67954791	67954823	chr8:67954791-67954823	0	AAACATATTTTTAGTTCTACTAAGAACATATTT	1	2	13	AA2	-	.
chr8	67954942	67954964	chr8:67954942-67954964	0	AGACAAGCCTGGCCAACATGGTG	1	3	3	CCD1	1.0	.
chr8	67956777	67956803	chr8:67956777-67956803	0	TGGCTAGTCCACATTGTGGGCATATTA	1	3	7	ACC1	1.0	.
chr8	67958885	67958906	chr8:67958885-67958906	0	GAATTTGCTTTTGGACATGTTG	1	2	2	AC2	1.0	.
chr8	67960500	67960523	chr8:67960500-67960523	0	GGACAAGTTTAATAGAAGAAGGTT	1	2	4	AD1	1.0	dELS
chr8	67960644	67960664	chr8:67960644-67960664	0	AGGCAAGTATGGAGGTTGCTT	1	2	1	AD2	-	.
chr8	67961895	67961923	chr8:67961895-67961923	0	ATGCATATTTTCCATTAAAAGGCAAGCCC	2	2	9	AD1	1.0	.
chr8	67963360	67963385	chr8:67963360-67963385	0	GACCATGTCTTAAAGCAGGCTAACCT	1	2	6	AD3	-	.
chr8	67969764	67969784	chr8:67969764-67969784	0	CAGCTTGTTCGAAGGTTGCCA	1	3	1	ACC2	-	.
chr8	67974375	67974396	chr8:67974375-67974396	0	AAGCATTCTCATAAACTTGATT	1	2	2	AD2	3.0	.
chr8	67974502	67974532	chr8:67974502-67974532	0	ATGCTAGTTCATTACATTTTGGAGCTAACTT	1	2	11	AD3	-	.
chr8	67975071	67975101	chr8:67975071-67975101	0	AAGCCTTCCTGCACTGCTAAGAAACTAGTTT	1	2	11	AB1	1.0	.
chr8	67975633	67975656	chr8:67975633-67975656	0	TAGCATGTCTTTTTCAGCTAGTAT	1	3	4	CCD1	-	.
chr8	67976101	67976122	chr8:67976101-67976122	0	CAACTAGTCCCCAAAGTTGTCT	1	2	2	AC2	2.0	.
chr8	67976166	67976187	chr8:67976166-67976187	0	GAGCTAGCTCTGAAACTTGCAA	1	2	2	CD	-	.
chr8	67978723	67978744	chr8:67978723-67978744	0	ATGATTGCCTTTGAACTTGTTA	1	3	2	ACD1	-	.
chr8	67978989	67979016	chr8:67978989-67979016	0	GGAAATGTCCTTTCAATTAGACATTCTT	1	2	8	AA2	1.0	dELS
chr8	67979984	67980005	chr8:67979984-67980005	0	AAACTAGGTTCAGAGCAACTCC	1	2	2	AD2	1.0	.
chr8	67980155	67980183	chr8:67980155-67980183	0	TGGCATATTCAGAAATCAGTGGCAAGTTC	1	3	9	ACC2	2.0	.
chr8	67980465	67980493	chr8:67980465-67980493	0	CAACATGTTCTCAGAACAAAAAGTAGTTC	1	2	9	AC2	-	.
chr8	67981577	67981599	chr8:67981577-67981599	0	AAATATGTCTAAGTGACAAGTTC	1	2	3	AC2	2.0	.
chr8	67983563	67983591	chr8:67983563-67983591	0	GGGCAAGTTCCAAGCAGTTAAGCTGCCCA	1	3	9	ABC2	-	.
chr8	67986466	67986490	chr8:67986466-67986490	0	TGGCTTGACTACAGGTGGCTTGTCT	1	3	5	CCD2	1.0	.
chr8	67987837	67987856	chr8:67987837-67987856	0	TCACTTGCTAAGACAAGCCC	3	3	0	CCD1	-	.
chr8	67989654	67989685	chr8:67989654-67989685	0	AAAGTTGTCTCAGTATTACGTAAAAATAGCTT	1	2	12	AA2	-	.
chr8	67989887	67989912	chr8:67989887-67989912	0	AGGCATGTTTACAAACAAAATATTTT	2	2	6	AA1	-	.
chr8	67994981	67995003	chr8:67994981-67995003	0	AAGCATTTTTAGGAGAGAAGTTC	1	2	3	AA2	-	.
chr8	68000621	68000649	chr8:68000621-68000649	0	AAACAAGCTTGAATAGCCAAGGCAATACT	1	2	9	AD4	-	.
chr8	68002017	68002040	chr8:68002017-68002040	0	AAACAAATCCTGTGACACAAGTTT	1	2	4	AD2	1.0	.
chr8	68004585	68004612	chr8:68004585-68004612	0	AAACATTCTCCTTACTTTAGATAAGCTT	1	2	8	AA2	-	.
chr8	68005037	68005067	chr8:68005037-68005067	0	GAAATTGCTTTTGTGTTGATTGAACCTGTCC	1	2	11	AB2	-	.
chr8	68006221	68006242	chr8:68006221-68006242	0	AGGCATGGTCTGGAATTAGTTT	1	2	2	AD2	-	.
chr8	68007929	68007956	chr8:68007929-68007956	0	TAATTTGTTTAATGCTTATAGCAAGTCT	1	3	8	ACC1	-	.
chr8	68008971	68008998	chr8:68008971-68008998	0	AAATGTGTTTAAAGAATAAAACAAGTTC	1	2	8	AB4	1.0	.
chr8	68009771	68009792	chr8:68009771-68009792	0	AAACTAGTCTTATGAATTGTTT	1	2	2	AC1	-	.
chr8	68010211	68010242	chr8:68010211-68010242	0	GAGCTAGCCTGGGATCCTGAGCAGAAAAGATC	1	2	12	AD1	2.0	.
chr8	68010311	68010339	chr8:68010311-68010339	0	ATACTTGTTCTGATATCAAGGACTTCTCC	1	2	9	AD3	-	.
chr8	68011061	68011081	chr8:68011061-68011081	0	AAACTAGCTGTATACATGCCT	2	2	1	CD	-	.
chr8	68011170	68011199	chr8:68011170-68011199	0	AAACATGCTCCAATTTTCTTAGGTTTATTT	2	2	10	AA1	-	.
chr8	68015350	68015381	chr8:68015350-68015381	0	AGAAATGCTTGGTCAGAAATGCTAACAAGTTC	1	2	12	AC2	1.0	.
chr8	68019502	68019528	chr8:68019502-68019528	0	AAAATTGCTTCACTACTGAGCTTACTT	1	2	7	AA2	1.0	.
chr8	68023372	68023395	chr8:68023372-68023395	0	TGACTAATTACATTAAGCATGCTT	1	3	4	ACC2	1.0	dELS,CTCF-bound
chr8	68026116	68026141	chr8:68026116-68026141	0	GAGCATGCTTGCGTAAGAGCATGCAT	2	1	6	D1	-	.
chr8	68026455	68026474	chr8:68026455-68026474	0	AAGAAGGTTTGGGCAAGTTT	3	2	0	AB1	-	.
chr8	68029605	68029628	chr8:68029605-68029628	0	GAAAATTCTTTTCAAGACTTGCCT	2	2	4	AA1	-	dELS
chr8	68031869	68031897	chr8:68031869-68031897	0	GAACTTGCTTTAAATTGCAGAATTTGTCA	1	2	9	AC1	-	.
chr8	68032775	68032807	chr8:68032775-68032807	0	AGGCTACCTTAGCGTTAGGACAGGGAGAAGTTC	1	2	13	AA2	1.0	dELS,CTCF-bound
chr8	68033068	68033100	chr8:68033068-68033100	0	GGACTTGCTTCACTGTTAATCAAATGAAAGCTT	1	2	13	AD1	1.0	.
chr8	68036793	68036819	chr8:68036793-68036819	0	AAATTAGCTGGGCGTGGTGGCATGCCT	1	3	7	ACC1	2.0	.
chr8	68038051	68038080	chr8:68038051-68038080	0	TAGCTTGCTTCTTAAAATAAAAACAACCAT	1	3	10	ACD2	2.0	.
chr8	68040856	68040881	chr8:68040856-68040881	0	AAACTAGTCCCCTGTAGAGCTTAGCC	1	2	6	AD4	1.0	.
chr8	68041339	68041359	chr8:68041339-68041359	0	CAAGATGCCCAGAGCAAGTTA	2	3	1	ACC1	-	.
chr8	68042312	68042333	chr8:68042312-68042333	0	AAACTAGTTTTTTAAAAAGTTA	1	3	2	ACC2	2.0	.
chr8	68047537	68047557	chr8:68047537-68047557	0	AAGCATGCTTAGAACTTTTTC	2	1	1	A1	-	.
chr8	68047779	68047804	chr8:68047779-68047804	0	AAAATAGTTTTCTAAGGAAGAAGCTC	1	2	6	AA2	1.0	.
chr8	68051439	68051458	chr8:68051439-68051458	0	AAAAAAGCTTGGGCTTGTAT	2	2	0	AD3	1.0	.
chr8	68054733	68054760	chr8:68054733-68054760	0	AGCCTTGCCCTCTCCCCTGAGCATGCTC	2	1	8	D1	-	.
chr8	68055028	68055047	chr8:68055028-68055047	0	GAACTTGTTTGAACTTTTGA	2	3	0	ACD2	-	.
chr8	68057866	68057887	chr8:68057866-68057887	0	AAGTTAGCCCAGGGTCAAGTTT	1	2	2	AD2	2.0	.
chr8	68059161	68059181	chr8:68059161-68059181	0	AAACTAGTCTACAACAAATTC	1	2	1	AC1	-	.
chr8	68059735	68059760	chr8:68059735-68059760	0	GGAAAAGTTCAGTGCCAAGCTTATTC	1	2	6	AA2	1.0	.
chr8	68065339	68065363	chr8:68065339-68065363	0	AAAATTGTCATCTTAAAACAAGTTG	1	3	5	ACC1	1.0	.
chr8	68065574	68065595	chr8:68065574-68065595	0	TAACAAGTCTTTTGACTTTCTT	1	3	2	ACC1	-	.
chr8	68067777	68067809	chr8:68067777-68067809	0	AGGCATCTTTGTCTTATTCTAGAGAAAAAGCTT	1	2	13	AA2	-	.
chr8	68069237	68069269	chr8:68069237-68069269	0	GAAAATTCTTCGACTATATATACAAGCAAGCCT	2	2	13	AA1	2.0	.
chr8	68074387	68074415	chr8:68074387-68074415	0	TAACTAGTTATATAAACTTAGACAAGTCA	1	3	9	CCC	-	.
chr8	68075315	68075341	chr8:68075315-68075341	0	AAACAAGCTTTTCTTGTAAGCTTAATG	1	3	7	ACD2	1.0	.
chr8	68080164	68080193	chr8:68080164-68080193	0	GGACTTGGTTAAATTTTAAAAAGTTAGCCT	1	2	10	AD2	-	.
chr8	68080300	68080325	chr8:68080300-68080325	0	GGGCTACTTGTGAATGTAACTAGTCC	1	3	6	ACC2	1.0	.
chr8	68081106	68081131	chr8:68081106-68081131	0	GGACTGGTTTTGTGGAAGACAATTTT	1	2	6	AB2	-	.
chr8	68081645	68081664	chr8:68081645-68081664	0	GGACATGCTTTAACTATTTT	3	2	0	AC1	1.0	.
chr8	68081883	68081915	chr8:68081883-68081915	0	AGACAGGTTTTACCATGTTGGCCAGGCTGGTCT	1	2	13	BB2	-	.
chr8	68082518	68082542	chr8:68082518-68082542	0	GAAATAGTTTCTCCCAGGCATTTTC	1	2	5	AA2	-	.
chr8	68084063	68084085	chr8:68084063-68084085	0	GAGCATGCTCTGTATGCTACTTT	2	2	3	AD1	-	.
chr8	68085360	68085387	chr8:68085360-68085387	0	AAACTTGTTTGAAATAAATGACTTTTCC	1	2	8	AC1	1.0	.
chr8	68085663	68085691	chr8:68085663-68085691	0	TATAATGTTCTCACCAGGGAAACATGTTT	1	3	9	ACD1	2.0	.
chr8	68086696	68086722	chr8:68086696-68086722	0	TGACTGGTTTGCCGTGACAGCTTGCTC	1	3	7	BCC2	-	.
chr8	68089356	68089384	chr8:68089356-68089384	0	GAACTTGTTCCTACGTTACAGACAAATTC	1	1	9	A1	1.0	.
chr8	68093530	68093555	chr8:68093530-68093555	0	GGCCAAGTCTCCAAATGGGCATGTAT	1	2	6	DD3	-	.
chr8	68094032	68094051	chr8:68094032-68094051	0	GGACTTGCTCAAACTAGTTA	4	1	0	C1	1.0	.
chr8	68095408	68095438	chr8:68095408-68095438	0	GGGCTTGTTATAAATAACAAAAGACATTCCT	1	2	11	AC2	2.0	.
chr8	68101009	68101028	chr8:68101009-68101028	0	ACACATGCTAAAACAAGTTT	4	2	0	CD	1.0	.
chr8	68101668	68101695	chr8:68101668-68101695	0	GAAGAAGTTTTGAAAAAGAGAGTTGTTC	1	2	8	AA2	1.0	.
chr8	68107633	68107655	chr8:68107633-68107655	0	AGACTAGTGCTTTGGATTAGCTT	1	2	3	AD2	-	.
chr8	68108312	68108343	chr8:68108312-68108343	0	AAACAAATCTTCGGAGCAAGGTATGCTAGCTT	1	2	12	AD2	1.0	.
chr8	68111495	68111515	chr8:68111495-68111515	0	ACACTAGTTTCAGACTAGTTA	1	2	1	CD	-	.
chr8	68114480	68114501	chr8:68114480-68114501	0	TTGCAAGTTTTTTAGCATGCTC	2	3	2	CCD1	2.0	.
chr8	68114540	68114565	chr8:68114540-68114565	0	GAGTTAGTTGTAACAGAAACATGCCA	1	3	6	ACC1	-	.
chr8	68116905	68116929	chr8:68116905-68116929	0	GAACTTCCTTAATTCAAACTACTTT	1	2	5	AA2	-	.
chr8	68117799	68117830	chr8:68117799-68117830	0	AGACAAGTTTCCTGTCCTCCCTAAGGAAGCTC	1	1	12	A2	-	.
chr8	68118399	68118423	chr8:68118399-68118423	0	AAGATAGACTGAGTTGAACAAGTTT	1	2	5	AD1	-	.
chr8	68118999	68119022	chr8:68118999-68119022	0	CAGCAGGTTCACCTGAGCTAGCTT	1	2	4	BC1	-	.
chr8	68123148	68123169	chr8:68123148-68123169	0	GAAGTTCTCTAAGAACTTGCTT	1	2	2	AA1	1.0	.
chr8	68128629	68128648	chr8:68128629-68128648	0	AGGCTAGCCTGTTCTTGTTC	2	2	0	DD1	1.0	dELS
chr8	68128683	68128704	chr8:68128683-68128704	0	GGGAATGTCGAAGAGCTTGCCA	2	3	2	ACC1	2.0	.
chr8	68132067	68132089	chr8:68132067-68132089	0	TAACAAGCTATCTGAATTAGCCT	1	3	3	ACC2	-	.
chr8	68133115	68133145	chr8:68133115-68133145	0	AGGCATGTCTTACATGGCGGCAGGCAAGAGA	1	3	11	CDD3	-	.
chr8	68134328	68134355	chr8:68134328-68134355	0	TAACATGTTTTGAAATAAGAAGTAGTTA	1	3	8	ACC2	1.0	dELS
chr8	68134663	68134685	chr8:68134663-68134685	0	GAGCAGGCTTGAGAGCCAAGCTT	1	2	3	BD2	-	.
chr8	68135072	68135099	chr8:68135072-68135099	0	TAACATGTTTGAGCTTAAAAACAAATTT	1	2	8	AC2	1.0	.
chr8	68140311	68140339	chr8:68140311-68140339	0	AAAATAGTTCTCTAGTGAGGGGCTGGTTC	1	2	9	AB3	-	.
chr8	68140562	68140582	chr8:68140562-68140582	0	AGACTAGTTGGCTGCATGCCT	1	3	1	CCD2	2.0	.
chr8	68140996	68141022	chr8:68140996-68141022	0	TAACATGCTAAGTACTGAACCAAGTTC	1	3	7	CCD2	-	.
chr8	68141169	68141190	chr8:68141169-68141190	0	AAACTAGCTAAATGGTAAGTTT	1	3	2	ACC2	-	.
chr8	68143324	68143343	chr8:68143324-68143343	0	TAGCATGTCCCAGCTTGCTC	5	2	0	CC	2.0	.
chr8	68148046	68148065	chr8:68148046-68148065	0	AGACAAGCCCAGGCAACATG	2	3	0	ACD2	2.0	dELS
chr8	68153579	68153602	chr8:68153579-68153602	0	GGAAATGCCAAATTTAACATGTTT	1	3	4	ACC1	-	.
chr8	68153663	68153695	chr8:68153663-68153695	0	AAACAAGTTGTTTAGCTAAAATAGGGAATGTTG	1	3	13	ACC2	-	.
chr8	68155614	68155641	chr8:68155614-68155641	0	AAGATTGTTTTGAATTTTGAAATTGTTT	1	2	8	AA2	-	.
chr8	68156264	68156283	chr8:68156264-68156283	0	TATGTTGCCTAGGCTAGTTT	2	3	0	ACD1	1.0	.
chr8	68157285	68157307	chr8:68157285-68157307	0	AAAGTTGCTTGTAAAATATGTTT	1	2	3	AA2	-	.
chr8	68158517	68158539	chr8:68158517-68158539	0	AAAGTTGTTTGTCAGGCATTCTC	1	2	3	AA2	-	.
chr8	68161749	68161775	chr8:68161749-68161775	0	TTATATGTTCTGTATATAGACATGTTT	1	3	7	ACD1	1.0	.
chr8	68162774	68162797	chr8:68162774-68162797	0	GGTCTAGGCTCTGAGGACTTGTCC	1	2	4	DD1	1.0	.
chr8	68162935	68162954	chr8:68162935-68162954	0	GAGATAGTATAAACTTGTCT	2	2	0	AD1	2.0	.
chr8	68164724	68164752	chr8:68164724-68164752	0	AGGCATGTGCCACCACGCCAGGCTAATTT	1	2	9	AD2	-	.
chr8	68165484	68165510	chr8:68165484-68165510	0	AGAATAGTTTGAGAACCAGGCATTCCC	1	2	7	AA2	1.0	.
chr8	68167475	68167501	chr8:68167475-68167501	0	AGGCATGCCACCATGCCCAGCTAATTT	1	3	7	ACC1	-	.
chr8	68169387	68169416	chr8:68169387-68169416	0	GAGTTTGTTCCAGAGATGTGGAACAAACTC	1	2	10	AA2	-	.
chr8	68169905	68169926	chr8:68169905-68169926	0	AAACAAGTCCATAAACAAAGTC	1	2	2	AD4	3.0	.
chr8	68171197	68171217	chr8:68171197-68171217	0	AAACTTTTTCAAAGCAAGTAT	1	2	1	AD2	1.0	.
chr8	68171379	68171406	chr8:68171379-68171406	0	GGACAATTTTTTCAACTGAGAAATGTCT	1	2	8	AA2	-	.
chr8	68172864	68172890	chr8:68172864-68172890	0	AACCCAGCCTTCACCCAGGACATGCTT	2	2	7	BD4	1.0	.
chr8	68173048	68173077	chr8:68173048-68173077	0	GGACTTGTTGGTTATTTGTCTGACTTCCTC	1	3	10	ACC1	1.0	.
chr8	68173527	68173558	chr8:68173527-68173558	0	GGACTTATTCTTATTTTAATTCAGACTAATTC	1	2	12	AA2	1.0	.
chr8	68176501	68176531	chr8:68176501-68176531	0	TGACTAGCTTGAAAATATTAAGAAATTGCCC	1	2	11	AC2	2.0	.
chr8	68176873	68176898	chr8:68176873-68176898	0	AGCCTTGTTTGCACGCAGACATGTTC	2	1	6	D1	-	.
chr8	68177415	68177441	chr8:68177415-68177441	0	AAATTAGCCCCATGGGGGCACATGCCT	1	2	7	AD2	1.0	.
chr8	68178382	68178405	chr8:68178382-68178405	0	GAGCTTTTTTTCATAGGCTTGTTG	1	2	4	AC2	-	.
chr8	68178785	68178809	chr8:68178785-68178809	0	AAACAAATCTCATAGAGATATGCTT	1	2	5	AA2	-	.
chr8	68179431	68179461	chr8:68179431-68179461	0	GAGCAGATTCTGAAAGAGGGAGAGCAAGTTT	1	2	11	AB1	-	.
chr8	68182846	68182869	chr8:68182846-68182869	0	AAATTTGTTTCAGTGGAGAAGTTC	1	2	4	AA2	-	.
chr8	68188106	68188126	chr8:68188106-68188126	0	GAAGTTGTTTTAGGCATGGCC	1	2	1	AD3	-	.
chr8	68189117	68189136	chr8:68189117-68189136	0	CAAAATGCTCAGACTTGTTA	4	3	0	ACC1	-	.
chr8	68189262	68189291	chr8:68189262-68189291	0	CGTCCAGTCTTCTGGCAATGAGGCAAGTTC	1	3	10	BCD1	1.0	.
chr8	68191721	68191743	chr8:68191721-68191743	0	GGGCATTCTACTTGGACAAGTCA	1	3	3	ACC2	1.0	.
chr8	68191902	68191926	chr8:68191902-68191926	0	GAGCTAGTCTGTCATGAGACAGTCT	1	2	5	AB1	1.0	.
chr8	68192843	68192866	chr8:68192843-68192866	0	CAACTAGCTCAACAAAACTGGTTT	1	2	4	BC2	-	.
chr8	68193279	68193303	chr8:68193279-68193303	0	GAGCTAGTCTGTCATGAGACAGCCT	1	2	5	AB1	-	.
chr8	68196116	68196141	chr8:68196116-68196141	0	TGACAAGTCTCCTGAGGGACTTCCTT	1	2	6	AC2	-	.
chr8	68198291	68198318	chr8:68198291-68198318	0	GAATTTGTTTCTCTACTAAGACTTGTGC	1	2	8	AD3	1.0	.
chr8	68199211	68199234	chr8:68199211-68199234	0	GAGAAAGTCTGGCAAGACCAGCCC	1	2	4	AB2	1.0	.
chr8	68204288	68204311	chr8:68204288-68204311	0	AAACATACCTTACTGGGCTTGCAT	1	2	4	AD2	1.0	.
chr8	68205266	68205291	chr8:68205266-68205291	0	GAACTTGTTGCTGAAACAAATAGTCT	1	3	6	ACC2	-	.
chr8	68205887	68205908	chr8:68205887-68205908	0	TAGCATGCTTCAAACCTAGTTT	2	2	2	CD	-	.
chr8	68210473	68210493	chr8:68210473-68210493	0	GGGCATGCTGAGAGCTAGCAA	2	3	1	CCD1	1.0	dELS,CTCF-bound
chr8	68215087	68215108	chr8:68215087-68215108	0	GAGCATGTTCCTGGGCACATTC	3	2	2	AB4	-	.
chr8	68217914	68217939	chr8:68217914-68217939	0	AGACAACTCTGGAAAAAGGGAAGTCT	1	2	6	AA2	-	.
chr8	68218641	68218672	chr8:68218641-68218672	0	AGGCAAACGTATAAATCCCTCTGGGCTTGCTC	1	2	12	AD1	2.0	.
chr8	68219843	68219870	chr8:68219843-68219870	0	ATGCAAGTCTGAATCAAAGGTCTAGCCT	1	2	8	DD2	-	.
chr8	68220615	68220643	chr8:68220615-68220643	0	AAGCAAGTTTCTCCAGGGTAACCAACCTC	1	2	9	AD1	-	.
chr8	68222133	68222160	chr8:68222133-68222160	0	GAGTATGTTTGTATTTGTAAATTAGCCC	1	2	8	AA2	-	.
chr8	68222307	68222327	chr8:68222307-68222327	0	AGACAAGTCTGGAACATCTTG	1	2	1	AC3	-	.
chr8	68223808	68223828	chr8:68223808-68223828	0	TAGCTTGTCCAAAAATTGCTT	1	2	1	AC2	1.0	.
chr8	68227094	68227113	chr8:68227094-68227113	0	AGGCATGCATAAGCAATCTT	3	2	0	AD2	1.0	.
chr8	68227848	68227872	chr8:68227848-68227872	0	AAGCCTGCTCTGGGGAGGGATGTTT	1	2	5	AB2	1.0	.
chr8	68228422	68228449	chr8:68228422-68228449	0	AGACCAGCCTGGGCAACAAAGCAAGACC	1	2	8	BD3	-	.
chr8	68228614	68228640	chr8:68228614-68228640	0	AAATTAGCTGGGCATGGTGGCATGCTC	1	3	7	ACC1	-	.
chr8	68230688	68230707	chr8:68230688-68230707	0	AAGCATTTCCAGGCATCTCC	1	2	0	AA2	-	.
chr8	68235898	68235922	chr8:68235898-68235922	0	AGGCCTGCTTCACTCAGGATAGCTT	1	2	5	AB2	-	CTCF-only,CTCF-bound
chr8	68236393	68236418	chr8:68236393-68236418	0	GGGCTGGTATATGTGTGGACATGTTT	2	2	6	BD1	3.0	.
chr8	68238341	68238370	chr8:68238341-68238370	0	AAGCAGGTTTCTCTATTATAGGACTTTTCC	1	2	10	AB2	-	.
chr8	68238452	68238477	chr8:68238452-68238477	0	GGACATGTTTTATGGAAGATTTGTTA	1	2	6	AC1	-	.
chr8	68238745	68238775	chr8:68238745-68238775	0	AAGCATATTCCATAGAAAAATGGAAATGTTT	1	2	11	AA2	1.0	.
chr8	68240059	68240079	chr8:68240059-68240079	0	AAACTTTTTTTAAAATAGCTT	1	2	1	AA2	1.0	.
chr8	68241967	68241990	chr8:68241967-68241990	0	TGGCAAGCCTGTAACAAGATGTCC	1	3	4	ACC2	-	.
chr8	68242485	68242512	chr8:68242485-68242512	0	GACCAAGTCTATCTCTCAGACCAAGTCC	1	2	8	DD2	2.0	.
chr8	68242830	68242853	chr8:68242830-68242853	0	ATAGATGCCCTTTGGGGCATGTTG	1	3	4	ACD1	2.0	.
chr8	68245274	68245295	chr8:68245274-68245295	0	AAGCATCTTTTGAAGCATACTT	1	2	2	AA2	1.0	.
chr8	68245532	68245553	chr8:68245532-68245553	0	GAACATGTATATGGACATGCAT	2	2	2	DD2	1.0	.
chr8	68247672	68247700	chr8:68247672-68247700	0	AGATTTGTTCTTTTTTCTTAGAATTGCTT	1	2	9	AA2	1.0	.
chr8	68250105	68250129	chr8:68250105-68250129	0	AAACATGACCACCTAGGAGAAGCCC	1	2	5	AD2	2.0	CTCF-only,CTCF-bound
chr8	68252218	68252237	chr8:68252218-68252237	0	GGATAAGTTTAAATAAGCTC	1	2	0	AA2	-	.
chr8	68257449	68257479	chr8:68257449-68257479	0	AGCCATGTCCTGAATAGATGAAGACATGTAT	1	2	11	DD3	-	.
chr8	68257815	68257837	chr8:68257815-68257837	0	CAGCAAGCCAACAAGACATGTAT	1	3	3	CCD1	-	dELS,CTCF-bound
chr8	68258383	68258415	chr8:68258383-68258415	0	AAGCTTGTTTTTTCAATGATAATAAAAATGTAT	2	2	13	AD1	-	.
chr8	68258718	68258739	chr8:68258718-68258739	0	AAACATTTCCATGGAAATGTTT	1	2	2	AA2	-	.
chr8	68261998	68262021	chr8:68261998-68262021	0	AGGGAAGCCTCAACAGGCAAGTTA	1	2	4	AC2	-	.
chr8	68262356	68262377	chr8:68262356-68262377	0	AAGCTATTCCATAGGCTTTCCT	1	2	2	AA2	-	.
chr8	68278764	68278790	chr8:68278764-68278790	0	CAGCAACCCGATTCATAAAGCAAGTCC	1	3	7	ACC2	1.0	.
chr8	68284968	68284995	chr8:68284968-68284995	0	AAATTAGCCCGCGTGGTGGCACATGCTT	1	2	8	AD2	1.0	.
chr8	68290769	68290789	chr8:68290769-68290789	0	CAACTTGTTCCAAACACACCT	1	3	1	ABC2	1.0	.
chr8	68294934	68294957	chr8:68294934-68294957	0	TGGCTTCCTCATTGGGGCAAGCTG	1	3	4	ACC2	-	.
chr8	68303087	68303110	chr8:68303087-68303110	0	AAACAAGTACATAAAAATATGTTT	1	2	4	AD2	-	.
chr8	68303473	68303492	chr8:68303473-68303492	0	AAACAAGCTTTGGCATTTTT	3	2	0	AC1	-	DNase-H3K4me3,CTCF-bound
chr8	68304676	68304702	chr8:68304676-68304702	0	GAGCATGCCTGTGGTCTCAGCTACTTG	1	3	7	ACC1	-	.
chr8	68304718	68304737	chr8:68304718-68304737	0	AAGCTTGCTTGAGCATGGGA	3	3	0	CDD3	-	.
chr8	68305696	68305724	chr8:68305696-68305724	0	GAGTTAGTTCAGTGTGCTCAAGCATGCAC	1	2	9	AD3	-	.
chr8	68305930	68305954	chr8:68305930-68305954	0	AAGCATGCCAACATATAAAAAGCCC	1	3	5	ACC2	-	dELS
chr8	68311297	68311323	chr8:68311297-68311323	0	GAACATACCTGGCCCCCAGGTTAGCTT	1	2	7	AA2	-	.
chr8	68311356	68311376	chr8:68311356-68311376	0	GTGCAAGCTTCCAGCTTGCTT	1	2	1	CD	-	.
chr8	68314927	68314953	chr8:68314927-68314953	0	GGACATCCTCAAATATGGAAATTGTCT	1	2	7	AA2	-	.
chr8	68316309	68316340	chr8:68316309-68316340	0	GAACATGCCCATCCTTATGACCAAACAATTCC	2	1	12	A1	2.0	.
chr8	68316863	68316886	chr8:68316863-68316886	0	GAGAAAACCCAGTAAGGCATGTCC	2	2	4	AA1	1.0	.
chr8	68317284	68317309	chr8:68317284-68317309	0	GGACTGGTTTTGTTGAAGACAATTTT	1	2	6	AB2	-	.
chr8	68317452	68317476	chr8:68317452-68317476	0	GAGCTTGTTTTCCTGCAACTAGATG	1	3	5	CCD1	1.0	.
chr8	68319080	68319109	chr8:68319080-68319109	0	AATCTACTTTCTGTCTCTGCAGACTTGCCT	1	2	10	AD1	1.0	.
chr8	68319772	68319799	chr8:68319772-68319799	0	AAACAAGTTCCTTATCAGATACATGATT	1	2	8	DD1	2.0	.
chr8	68320929	68320955	chr8:68320929-68320955	0	CAGGTAGCTAGGACTCCAGGCATGCCC	1	3	7	ACC1	-	.
chr8	68322089	68322120	chr8:68322089-68322120	0	TATCATGTCAACAATTACTTTCAAACTAGTTT	1	3	12	CCD1	-	.
chr8	68322528	68322553	chr8:68322528-68322553	0	AATGAAGCTTAGAGAGGAACTTGCCA	1	3	6	ACD1	-	.
chr8	68323120	68323145	chr8:68323120-68323145	0	TGACTAGCTCTGGAAGGGGCAGTCTC	1	3	6	ABC2	-	.
chr8	68323891	68323912	chr8:68323891-68323912	0	TGGCTTTTCCATCAACTAGTTT	1	3	2	ACC2	1.0	.
chr8	68326585	68326612	chr8:68326585-68326612	0	AAACTAGTCATCAAAACACAGCTTGGTC	1	3	8	CCD1	2.0	.
chr8	68329709	68329736	chr8:68329709-68329736	0	GGACATCTTTCCACTCTGGATCAAGTCC	1	2	8	AD2	-	.
chr8	68331299	68331324	chr8:68331299-68331324	0	AGGCTTACCTGGAGAAGAACAAGATC	1	2	6	AD2	-	.
chr8	68338181	68338211	chr8:68338181-68338211	0	AAGCTAGCCCAACACTGTATGAAGCCTCTTT	1	2	11	AB1	-	.
chr8	68341282	68341310	chr8:68341282-68341310	0	GAAGTAGTTCAATGGAGGGAGGATAGCTT	1	2	9	AA2	1.0	.
chr8	68341693	68341720	chr8:68341693-68341720	0	CATCCTGCTTTTGCCATGAAACATGCCT	1	3	8	BCD1	-	.
chr8	68343790	68343812	chr8:68343790-68343812	0	CACCATGTTGGTTAGGCTAGTCT	1	3	3	CCD1	1.0	.
chr8	68348425	68348453	chr8:68348425-68348453	0	AGCATTGCCTTGACTATTCAGGCTTGTTT	1	2	9	AD4	-	.
chr8	68351544	68351565	chr8:68351544-68351565	0	AAATATGTTTTCAAAATTGCTT	1	2	2	AA2	-	.
chr8	68352024	68352048	chr8:68352024-68352048	0	GAACATTTTTGAATCAGACTTTTTT	1	2	5	AA2	1.0	dELS
chr8	68353742	68353761	chr8:68353742-68353761	0	GAACATGTACAGACTTTTTT	3	2	0	AD2	-	.
chr8	68355797	68355819	chr8:68355797-68355819	0	TGGCAAACTTTGGAAACATGTCA	1	3	3	ACC2	-	.
chr8	68357760	68357781	chr8:68357760-68357781	0	AAGAATGTTGAGGGACATGTTT	1	2	2	AC1	-	.
chr8	68361332	68361355	chr8:68361332-68361355	0	GGACCAGTCTTTAGAGGCAGGCTT	1	2	4	BB2	-	.
chr8	68367038	68367070	chr8:68367038-68367070	0	AAACAAATTTACAAGAAAAAAACAAACAACCCC	1	2	13	AA2	-	.
chr8	68369301	68369322	chr8:68369301-68369322	0	AAATATGCTTACAGGTTTGCTT	1	2	2	AA2	2.0	.
chr8	68369418	68369438	chr8:68369418-68369438	0	GGACTAGGTCTAAACCAGTCC	1	2	1	BD2	3.0	.
chr8	68370935	68370959	chr8:68370935-68370959	0	TTACATGTCTTCCAGGAGCAAGCTG	1	3	5	CCD1	1.0	.
chr8	68371116	68371135	chr8:68371116-68371135	0	AGAGAAGCCCAAAGAAGCTT	1	2	0	AA2	1.0	.
chr8	68373470	68373497	chr8:68373470-68373497	0	CGGTTTGTCCCCCTTAACCAACAAGCCC	1	3	8	ACC1	-	.
chr8	68377191	68377210	chr8:68377191-68377210	0	AGACTAGCCTGGGCAACATG	2	3	0	ACD2	1.0	.
chr8	68378487	68378506	chr8:68378487-68378506	0	CATGTTGCCCAGGCTTGTCT	2	3	0	ACD1	-	.
chr8	68381276	68381295	chr8:68381276-68381295	0	AGGTTAACTCAAGCATGTTC	2	2	0	AA1	-	.
chr8	68385259	68385291	chr8:68385259-68385291	0	AAACTTGTCCAAGGTCACACACCAAACAAATGG	1	3	13	ACD2	1.0	.
chr8	68390830	68390859	chr8:68390830-68390859	0	TGGCAAGTCTGAAATCTGCAGGGCAGGTCG	1	3	10	BCC1	1.0	.
chr8	68390900	68390926	chr8:68390900-68390926	0	AGACTTTCTTCTTCTTCAGGAAAGCTC	1	2	7	AA2	1.0	.
chr8	68391397	68391418	chr8:68391397-68391418	0	TGACATGCTGGTGGCCATGTCT	1	3	2	CCD2	1.0	.
chr8	68391457	68391476	chr8:68391457-68391476	0	CAACATGCTCAGAGAAGCTG	3	3	0	ACC2	-	.
chr8	68396245	68396275	chr8:68396245-68396275	0	ATGCTTGTTTATTGAACTTACCAGCATGTTT	1	2	11	CD	-	.
chr8	68397191	68397222	chr8:68397191-68397222	0	AGACAAGGTTTCCATGTTGGCCAGGCTGGTCT	1	2	12	BD2	-	.
chr8	68398721	68398752	chr8:68398721-68398752	0	AGACATGATTTTATAGCAGTTTGAAAAAGTTT	1	2	12	AD2	-	dELS
chr8	68408260	68408284	chr8:68408260-68408284	0	CATCTAGTTGCAGGAAAACAAGTTC	1	3	5	CCD1	-	.
chr8	68411360	68411382	chr8:68411360-68411382	0	AAACTAGTCATGAAAACAAGCAG	1	3	3	CCD1	1.0	.
chr8	68412085	68412117	chr8:68412085-68412117	0	GAACTTGCTGGCGCCTTGATCTTGGACTTCTCA	1	3	13	ACC1	-	.
chr8	68414593	68414613	chr8:68414593-68414613	0	AGAGATGTCTAAGACATGCTT	2	1	1	A1	-	.
chr8	68415279	68415301	chr8:68415279-68415301	0	AGACAAGCCTGGCCAACATGTCA	1	2	3	CC	1.0	.
chr8	68415867	68415890	chr8:68415867-68415890	0	GATTATGTTTAAGAAGACTTGCTT	1	2	4	AD4	-	.
chr8	68416727	68416749	chr8:68416727-68416749	0	CACCATGTTGGCCAGGCTTGTCT	1	3	3	CCD1	1.0	.
chr8	68419121	68419149	chr8:68419121-68419149	0	AAACAAATTTACAAGAAAAAAACAACCCC	1	2	9	AA2	-	.
chr8	68421412	68421433	chr8:68421412-68421433	0	AAACAAGAGCAAAAGCTTGCTT	1	2	2	DD1	-	dELS
chr8	68426097	68426120	chr8:68426097-68426120	0	GGACTTGCTGAAGATGACATATCT	1	3	4	ACC1	2.0	.
chr8	68429528	68429552	chr8:68429528-68429552	0	GGATAAGTCCAACAGAAACTTGTGC	1	2	5	AD3	-	.
chr8	68429961	68429993	chr8:68429961-68429993	0	GAGCTTCTTTTGTTCGAATGAGGTGACTTGTCA	1	3	13	ACC2	-	.
chr8	68430853	68430880	chr8:68430853-68430880	0	AGGCAACCCCTCTTCTCTAAACATTTTT	1	2	8	AA2	-	.
chr8	68436379	68436407	chr8:68436379-68436407	0	CGACTTGTATGTCCCAGTTTAACTAGCCT	1	3	9	CCD2	-	.
chr8	68451268	68451299	chr8:68451268-68451299	0	AGACTTTCTCCATATCAGCAATAAGCTTCTTT	1	2	12	AA2	-	.
chr8	68451416	68451437	chr8:68451416-68451437	0	TACCATGTCTTTCAACATGCTT	2	3	2	CCD1	2.0	.
chr8	68451988	68452010	chr8:68451988-68452010	0	TGACTTATTTACTTAGCATGTTT	1	3	3	ACC2	1.0	.
chr8	68453239	68453258	chr8:68453239-68453258	0	AGGATTGTTTAGGCTACTCT	1	2	0	AA2	-	.
chr8	68460258	68460281	chr8:68460258-68460281	0	AGGCTTGCTTAGGTAAACAAAACA	1	3	4	ACD2	-	.
chr8	68465090	68465122	chr8:68465090-68465122	0	AAACAAATTTACAAGAAAAAAACAAACAACTCC	1	2	13	AA2	1.0	.
chr8	68470976	68471004	chr8:68470976-68471004	0	GGCCATGTTTAATACTTGCAGGCCAGCCT	1	2	9	BD2	-	.
chr8	68471354	68471379	chr8:68471354-68471379	0	TGAATTGTCTTAGGCACAACATGTTT	1	3	6	ACC1	-	.
chr8	68472622	68472646	chr8:68472622-68472646	0	TAGCATGCTTCAGCTAAGCATTTTC	1	2	5	AC2	-	.
chr8	68474403	68474424	chr8:68474403-68474424	0	AGATATGTTTTGAGTCTAGTTT	1	2	2	AD2	1.0	.
chr8	68474860	68474891	chr8:68474860-68474891	0	AGGCTAGCTTGGTGCCCAGGAGAAGCAAGGAA	1	3	12	CDD3	1.0	.
chr8	68475507	68475531	chr8:68475507-68475531	0	AGGCTTTCTTCACTTAAACAAGCCT	1	1	5	A2	1.0	.
chr8	68476893	68476915	chr8:68476893-68476915	0	AAGAATGTTTGTAAGGCTGGTCC	2	2	3	AB3	-	.
chr8	68478018	68478040	chr8:68478018-68478040	0	TGACATGCCCTGGAGACATTTTC	1	2	3	AC2	-	.
chr8	68478399	68478430	chr8:68478399-68478430	0	CAACAAGTCTCTAGGAATTTCCAAACTTTCCC	1	2	12	AC2	1.0	.
chr8	68480559	68480579	chr8:68480559-68480579	0	AAACTTCCTAGAAACTTGTTG	1	3	1	ACC2	1.0	.
chr8	68481296	68481328	chr8:68481296-68481328	0	GGAAATGCCTGGATGCCCAGGCAAAGATTGCTT	1	2	13	AA2	-	.
chr8	68481851	68481876	chr8:68481851-68481876	0	GGACTTGCCTTGTCTCAGATAAGACT	1	2	6	AD1	-	.
chr8	68482682	68482703	chr8:68482682-68482703	0	TGGCATGCCAGTAAGCTAACTC	2	3	2	ACC1	-	.
chr8	68483855	68483885	chr8:68483855-68483885	0	AGAGAAGCTCAGTTTCTGAAAGAACTAATTT	1	2	11	AA2	1.0	.
chr8	68485009	68485034	chr8:68485009-68485034	0	AACCAAGTTTTCCATTTAGCTAGTTT	1	2	6	CD	2.0	.
chr8	68487976	68487998	chr8:68487976-68487998	0	AAGATTGCTTCTAAAACTTTTTT	1	2	3	AA2	-	.
chr8	68488750	68488772	chr8:68488750-68488772	0	TGAATTGCCTATTAAACATGTTT	1	2	3	AC3	-	.
chr8	68490032	68490055	chr8:68490032-68490055	0	AGGCATGGCTTTCCGGCCTTGTTC	1	2	4	DD2	-	.
chr8	68492428	68492447	chr8:68492428-68492447	0	TATGTTGCTCAAGCTTGTCT	2	3	0	ACD1	2.0	.
chr8	68502408	68502428	chr8:68502408-68502428	0	AAAAAAGCTCGGAGCTAGCAT	1	2	1	AD3	2.0	.
chr8	68503158	68503181	chr8:68503158-68503181	0	AGTCTTGCTTAGCCTGACTTGTCC	1	2	4	CD	-	.
chr8	68505011	68505033	chr8:68505011-68505033	0	CACCATGTTGGTCAGGCTAGTCT	1	3	3	CCD1	-	.
chr8	68507657	68507678	chr8:68507657-68507678	0	AAATATGCCTTTGAGCAACTTC	1	2	2	AA2	-	.
chr8	68509421	68509451	chr8:68509421-68509451	0	AAAAAAGCTTTATCCTTTTGCTGGCATGTTG	1	3	11	ACC1	-	.
chr8	68511774	68511795	chr8:68511774-68511795	0	AAACATGCTCCAAATTTTGTTT	2	2	2	AD1	-	.
chr8	68512340	68512367	chr8:68512340-68512367	0	TGGCAATCCCGTGTACCTAAACATGTTA	1	3	8	ACC2	1.0	.
chr8	68520261	68520283	chr8:68520261-68520283	0	AGAAATGCTCATCAAATATGTTC	1	2	3	AA2	-	.
chr8	68520821	68520840	chr8:68520821-68520840	0	AAACATATTTAAGCAAGGCT	3	2	0	AD2	1.0	.
chr8	68522762	68522782	chr8:68522762-68522782	0	AGGCATGGCTTAGACAAGATT	2	2	1	DD2	-	.
chr8	68525441	68525466	chr8:68525441-68525466	0	GTACAAGTTCAATCCAAAACAAATTT	1	2	6	AD3	2.0	.
chr8	68526739	68526760	chr8:68526739-68526760	0	CAACAAGCTTAGGAGATAGTCC	1	2	2	AC2	1.0	.
chr8	68526838	68526868	chr8:68526838-68526868	0	AAGAAAGCGTGAAACTAAACGGAGCAAGCTC	1	2	11	AD1	1.0	.
chr8	68528944	68528969	chr8:68528944-68528969	0	ACTCATGCTCCGCCTAGGGCAAGCTC	1	2	6	DD4	2.0	.
chr8	68529157	68529179	chr8:68529157-68529179	0	AAAGAAGCTCCTCAAAGTAGTTT	1	2	3	AA2	-	.
chr8	68529738	68529764	chr8:68529738-68529764	0	AGGCATGTTTTGATAATATGTTTGCCT	2	2	7	AD1	1.0	.
chr8	68532031	68532053	chr8:68532031-68532053	0	ATACATGGTTAGGGGACATGCTT	1	2	3	DD1	-	.
chr8	68534580	68534606	chr8:68534580-68534606	0	AGAGAAGCCGATTACTCTGGCTAGTCC	1	3	7	ACC1	-	.
chr8	68534948	68534975	chr8:68534948-68534975	0	GAGCAAGTTTAATAATAAGAGATAGTTG	1	2	8	AC1	1.0	.
chr8	68538608	68538636	chr8:68538608-68538636	0	AAGCTTTCTTTAGCTTTGGGAAGTTGCCT	1	2	9	AA2	-	.
chr8	68540023	68540049	chr8:68540023-68540049	0	AAACTAGTCCTATGTGTGAATTATTTT	1	2	7	AA1	-	.
chr8	68541174	68541194	chr8:68541174-68541194	0	GAGCTAGTTCCAGGCATGCTG	3	1	1	C1	1.0	.
chr8	68542224	68542252	chr8:68542224-68542252	0	AAGCCTGCCTCAAAGAAATAAACATTTTC	2	2	9	AB3	-	.
chr8	68542534	68542558	chr8:68542534-68542558	0	GGGCATCTTTTATAGAAAGTAGTTT	1	2	5	AA2	-	.
chr8	68542611	68542631	chr8:68542611-68542631	0	AAGCAAGTTCTGTGCAACTCT	1	2	1	AD1	-	.
chr8	68553644	68553664	chr8:68553644-68553664	0	ACACTTGTTCAGAGCATTCCT	1	2	1	AD3	-	.
chr8	68554458	68554489	chr8:68554458-68554489	0	AAACTTGTTAAATGTGATTAAATGACTTTTTT	1	3	12	ACC1	-	.
chr8	68554929	68554951	chr8:68554929-68554951	0	AAATTAACCTCAGAGACATGCTC	2	2	3	AA1	-	.
chr8	68555462	68555490	chr8:68555462-68555490	0	GTACATGTCTTGCAGCTTTAGGCTTCTCC	1	2	9	AD3	-	.
chr8	68557957	68557977	chr8:68557957-68557977	0	GAAATAGTTTAGAACATTCTC	1	2	1	AA2	-	.
chr8	68558219	68558249	chr8:68558219-68558249	0	AAAATGGTCTATTAGGCAGTGAAGCTAGCTT	1	2	11	AB1	-	.
chr8	68561446	68561478	chr8:68561446-68561478	0	AAACTTTTCTGTTAAAAACTAAGGCACAAGTCC	1	2	13	AD2	1.0	.
chr8	68563982	68564006	chr8:68563982-68564006	0	AAGCATGTCTGAAAAAGAAATATCT	2	2	5	AA1	-	.
chr8	68565784	68565809	chr8:68565784-68565809	0	GAGTTTGCCTAATTCTAGTCTAGTCT	1	2	6	AD2	1.0	.
chr8	68568506	68568530	chr8:68568506-68568530	0	AAAAATGCTGCTGATAGACTTGCTG	1	3	5	ACC1	-	.
chr8	68571101	68571133	chr8:68571101-68571133	0	GAGCTTGTCTATTCTTGGAAATAAAACATCTAG	1	3	13	ACD2	-	.
chr8	68571423	68571455	chr8:68571423-68571455	0	AGACAACTTCAGAGAGGATACAAGGTCAAGTCT	1	2	13	AD2	1.0	.
chr8	68574860	68574882	chr8:68574860-68574882	0	GGGCTTTCTCAGTAAACATGTCT	1	1	3	A2	1.0	.
chr8	68581158	68581184	chr8:68581158-68581184	0	AAACTTGCGTATTTCTTATGCAAGTTT	1	2	7	DD2	-	.
chr8	68587374	68587396	chr8:68587374-68587396	0	GAACTTGCTTTTTCATCTTGTTA	1	3	3	CCD2	-	.
chr8	68588826	68588855	chr8:68588826-68588855	0	GGGCTAGGTCAGAAGTCAGTAAACTTTTTC	1	2	10	AD2	2.0	.
chr8	68591478	68591497	chr8:68591478-68591497	0	AGGAATGTTTAAGCGTGCTT	2	2	0	AB2	-	.
chr8	68593845	68593870	chr8:68593845-68593870	0	GTTCTTGTTTTTTAATAAGCATGTTC	1	2	6	DD4	-	.
chr8	68596181	68596208	chr8:68596181-68596208	0	AGGCTAGTTCTCATCTCCAGGTAAGTTT	1	1	8	A2	-	.
chr8	68597177	68597198	chr8:68597177-68597198	0	TCTCATGCTCCTGAGCATGCTC	2	3	2	CDD2	-	.
chr8	68599325	68599353	chr8:68599325-68599353	0	TAACATGCTTTTAAAAATAAAAAATGCTA	1	3	9	ACC2	-	.
chr8	68603318	68603343	chr8:68603318-68603343	0	AAACTTGCACTTGGCAAGGCTATTCC	1	2	6	AD2	-	.
chr8	68604457	68604484	chr8:68604457-68604484	0	AAACAAGTTCTAGATGAACAACAAATTA	1	3	8	ACC1	2.0	.
chr8	68607106	68607126	chr8:68607106-68607126	0	AAGGTATCCCGAGGCTAGTCT	1	2	1	AA1	1.0	.
chr8	68609799	68609823	chr8:68609799-68609823	0	AAACAAGTCAGATAAGTACTAGTTA	1	3	5	CCD2	-	dELS
chr8	68614130	68614162	chr8:68614130-68614162	0	GGGATTGTTTGTTTTTTTCTTGTAAATTTGTTT	1	2	13	AA2	1.0	.
chr8	68616923	68616954	chr8:68616923-68616954	0	AAGTCTGTTTGTAGGTCACTCAGGACTTGCTT	1	2	12	AB4	-	.
chr8	68620928	68620959	chr8:68620928-68620959	0	AGTCAAGCCTCCTGGAATGGAGGGAGTTGTTT	1	2	12	AD2	-	.
chr8	68622174	68622202	chr8:68622174-68622202	0	CAACTTGTTTCACACAAGTGTGCAAGCCA	1	3	9	CCD2	-	.
chr8	68622816	68622847	chr8:68622816-68622847	0	AAAGATGTTTAAAGATGATTTGGGGGAAGTTT	1	2	12	AA2	1.0	.
chr8	68624070	68624092	chr8:68624070-68624092	0	AGACTAGCCTGGTCAACATGGTG	1	3	3	CCD1	1.0	.
chr8	68626273	68626300	chr8:68626273-68626300	0	GGAGATGTTCACCATCCAAATCTTGTTC	1	2	8	AD2	1.0	.
chr8	68628351	68628371	chr8:68628351-68628371	0	AAACATGGCCTGAACATCTTT	1	2	1	AD2	1.0	dELS,CTCF-bound
chr8	68628485	68628510	chr8:68628485-68628510	0	ATACACGTTTTATTTTAAACTTGTCT	1	2	6	BD1	2.0	.
chr8	68629204	68629232	chr8:68629204-68629232	0	AAACTCCTTCACTAGATCCAGACTTGTCC	1	2	9	AB1	-	.
chr8	68630921	68630940	chr8:68630921-68630940	12	AGGCATGCCCCAACATGCCC	5	1	0	C2	1.0	.
chr8	68631292	68631324	chr8:68631292-68631324	0	AGACAAGTCCCCACTATGTTGCCAGGCTTGTCT	2	0	13	0	-	.
chr8	68632099	68632119	chr8:68632099-68632119	0	GAACTTCCTAGAGACTTGTTG	1	3	1	ACC2	-	.
chr8	68639332	68639358	chr8:68639332-68639358	0	GAAGAAGCCTGTTGACAAGGCTTCTTC	1	2	7	AA2	1.0	.
chr8	68641125	68641152	chr8:68641125-68641152	0	AAGCCTGTTTAAATGATGAAACAAGCCT	1	1	8	B1	2.0	dELS
chr8	68642044	68642071	chr8:68642044-68642071	0	AGGCATGTATTGATTGAATAACTTGTCC	1	2	8	CD	-	.
chr8	68642788	68642813	chr8:68642788-68642813	0	GGACTGGTTTCATGGAAGACAATTTT	1	2	6	AB2	-	.
chr8	68643631	68643655	chr8:68643631-68643655	0	GAGCTAGCTTTCTGGGGTCTTTTTT	1	2	5	AD1	1.0	.
chr8	68644473	68644493	chr8:68644473-68644493	0	AGGGAAGTTCAAAGAAAGCCT	1	2	1	AA2	1.0	.
chr8	68644566	68644586	chr8:68644566-68644586	0	TGGCATGTTCTAAACTCCTTC	2	3	1	ABC2	-	.
chr8	68648731	68648751	chr8:68648731-68648751	0	AAACTTGTTCCTAAATAGCTT	1	2	1	AC1	-	.
chr8	68650938	68650958	chr8:68650938-68650958	0	GGGCGAGCTTCCAGCTTGCTT	1	2	1	BC2	1.0	.
chr8	68652398	68652422	chr8:68652398-68652422	0	AAGCTTTTTCATTTTGATCAAGTCC	1	2	5	AD2	-	.
chr8	68654136	68654159	chr8:68654136-68654159	0	AAAGAGGCCTAAGGAAGCATGCTT	2	2	4	AB1	-	.
chr8	68655644	68655663	chr8:68655644-68655663	0	AGGTGAGTCTAAGCTTGTTC	3	2	0	AB4	1.0	.
chr8	68657372	68657395	chr8:68657372-68657395	0	AAAGAGGCCTAAGGAAGCTTGCTT	1	2	4	AB1	-	.
chr8	68658892	68658911	chr8:68658892-68658911	0	AGTCATTTTTAAGCTAGCTC	3	2	0	AD1	-	.
chr8	68661710	68661729	chr8:68661710-68661729	0	AGGCATGTTTAGGTAAGCCC	3	1	0	A2	-	.
chr8	68664743	68664767	chr8:68664743-68664767	0	AGGGAAGCCACAGCACAGCAAGTCT	1	3	5	ACC1	2.0	.
chr8	68665623	68665652	chr8:68665623-68665652	0	TAACATGTCAACTAGATTCCAGTCTTGCTT	1	3	10	CCD2	1.0	.
chr8	68665867	68665898	chr8:68665867-68665898	0	ATACTAGCTCCATGAGGTCAGGGATCTTGTCT	1	2	12	DD2	-	.
chr8	68668971	68668992	chr8:68668971-68668992	0	TGACTTGATTTTGGGCTTGTTA	1	3	2	CCD2	3.0	.
chr8	68670567	68670591	chr8:68670567-68670591	0	TGCAAAGCTCAGAGGAAACTTGTCC	1	3	5	ACD1	1.0	.
chr8	68672625	68672653	chr8:68672625-68672653	0	CAGCAAGCCTTGCCTCCATGGGCTAAATT	1	3	9	ACD2	-	.
chr8	68672701	68672721	chr8:68672701-68672721	0	TGACAATTCCTGGGCAAGTCC	1	2	1	AC1	-	.
chr8	68674173	68674192	chr8:68674173-68674192	0	GGACATATACAAACAAGCCC	3	2	0	AD1	-	dELS
chr8	68677525	68677551	chr8:68677525-68677551	0	AGTCTTATTTTTTTTGTAGACAAGTTT	1	2	7	AD1	-	.
chr8	68679814	68679841	chr8:68679814-68679841	0	GAACATGCACAGGGGAAAGAACAATCTT	1	2	8	AD2	4.0	.
chr8	68684482	68684507	chr8:68684482-68684507	0	AGACAAGCCATTTAGATAGCTAGCCA	1	3	6	CCC	-	.
chr8	68685543	68685566	chr8:68685543-68685566	0	GAAATTGCTTTAAAAAGCATGTTG	1	2	4	AC2	2.0	.
chr8	68687304	68687332	chr8:68687304-68687332	0	AAGCTATCCTAAGCAAAAAGGACAAATTT	1	2	9	AA2	-	.
chr8	68691221	68691241	chr8:68691221-68691241	0	AGCCCTGCTTGGAGCAAGTCT	1	2	1	BD4	-	.
chr8	68695696	68695715	chr8:68695696-68695715	0	AAGCAAGGTTGAGCCTGTTT	1	2	0	BD2	-	.
chr8	68698417	68698445	chr8:68698417-68698445	0	AGAAAAGCCTGGAAGTGCTGAGTTTGCTT	1	2	9	AA2	1.0	.
chr8	68705123	68705144	chr8:68705123-68705144	0	GAGTTTGCTTTTGGACATGTTG	1	2	2	AC2	1.0	.
chr8	68708856	68708884	chr8:68708856-68708884	0	GAACTTGTATTTCTATTTTGAACATGCAT	1	2	9	DD2	-	.
chr8	68709354	68709381	chr8:68709354-68709381	0	AAACTATGTCACTAATTCAAACTTGTCT	1	2	8	AD1	-	dELS
chr8	68709987	68710016	chr8:68709987-68710016	0	GGACATCTTCAACAGGAAAAAAACATCTCC	1	2	10	AA2	1.0	.
chr8	68710077	68710096	chr8:68710077-68710096	0	AAATATGCCCAAAGAAGCTC	1	2	0	AA2	3.0	.
chr8	68710316	68710343	chr8:68710316-68710343	0	GAGGAGGCTCATGGTCTGGGGCAAGTTC	1	2	8	AB1	1.0	.
chr8	68714816	68714844	chr8:68714816-68714844	0	AAGCTATCCTAGGTGAAAAGAACAAATCT	1	2	9	AA2	-	.
chr8	68718636	68718665	chr8:68718636-68718665	0	GAACTTGGCTCGGGAAGCGTAAACATTTCT	1	2	10	AD2	-	.
chr8	68721624	68721651	chr8:68721624-68721651	0	CTGCTTGCTTGTGCATGTGAGCATGCTA	1	3	8	CCD1	2.0	.
chr8	68726791	68726819	chr8:68726791-68726819	0	AGACTTGTTCACTATCACGAGAATAGCAC	1	2	9	AD1	1.0	.
chr8	68727097	68727122	chr8:68727097-68727122	0	GAGCTTGTAAAATCAAAAGCAAGCTA	1	3	6	CCD2	-	.
chr8	68729895	68729915	chr8:68729895-68729915	0	AAACATGTTCCAGATTATTTT	2	2	1	AA1	1.0	.
chr8	68733538	68733562	chr8:68733538-68733562	0	TAACTAGCTGTTCTAAAGCATGCCT	1	2	5	CC	-	.
chr8	68734498	68734523	chr8:68734498-68734523	1	GAACATGCTCAATTCAAATTTTGCTT	2	2	6	AD1	1.0	dELS
chr8	68735298	68735323	chr8:68735298-68735323	0	AGAATTGCCCTGCTGTAAACAAACTT	1	2	6	AA2	-	.
chr8	68737136	68737158	chr8:68737136-68737158	0	AAACATGCTTCTAGAACAGGGTT	2	2	3	BD4	-	.
chr8	68737769	68737801	chr8:68737769-68737801	0	AAGCAAGTTCTGAGAGACCTTCAAAGCAACTTA	1	2	13	AC3	-	.
chr8	68742621	68742640	chr8:68742621-68742640	0	GGACATTCTCAAGCATTTTT	1	2	0	AA2	1.0	.
chr8	68743827	68743850	chr8:68743827-68743850	0	AGGCTTGCTTAGGTAAACAAAGCA	1	3	4	ACD2	2.0	.
chr8	68749940	68749965	chr8:68749940-68749965	0	ATGCAAATCTTTCTGTGGACATGTTT	2	2	6	AD1	-	dELS
chr8	68751386	68751411	chr8:68751386-68751411	0	CAACAAGTTTCAGAGAAGGATTGTTA	1	3	6	ACC2	-	dELS,CTCF-bound
chr8	68752637	68752667	chr8:68752637-68752667	0	TGACTTCTTTTAGGGCCTCACCAGCAAGCTT	1	3	11	ACC2	-	.
chr8	68753152	68753182	chr8:68753152-68753182	0	AAACATGTTCTCGTAGATAAAGGAAATGATC	2	2	11	AD1	2.0	dELS,CTCF-bound
chr8	68753541	68753572	chr8:68753541-68753572	0	GAACTTGATCTTTGTTATCACAGAAATTGTTT	1	2	12	AD2	2.0	.
chr8	68758839	68758867	chr8:68758839-68758867	0	GGACTTTCCTCAATGGATAAAAATTGTTC	1	2	9	AA2	1.0	.
chr8	68760068	68760088	chr8:68760068-68760088	0	GAGCATGATCAGAAATAGCTT	1	2	1	AD2	-	dELS,CTCF-bound
chr8	68761938	68761957	chr8:68761938-68761957	0	GGGCTAGTTTCAGCTTCTTG	3	3	0	ACC1	1.0	.
chr8	68762634	68762665	chr8:68762634-68762665	0	AGTCATGTTCAGTAAGACCTCAAAAGATGTTT	1	2	12	AD2	-	.
chr8	68763859	68763879	chr8:68763859-68763879	0	CTGGTTGCCTTAGACTAGCCC	1	3	1	ACD1	-	.
chr8	68768371	68768397	chr8:68768371-68768397	0	AGACAAGTCTGGTCCCCAGGGCTGCTC	1	2	7	AB1	1.0	.
chr8	68770409	68770434	chr8:68770409-68770434	0	ATACATGTTGGCACAATGACTAGTTC	1	3	6	CCD1	-	.
chr8	68773854	68773879	chr8:68773854-68773879	0	AAGCAAGGCTGTCAAGAAGCTTGCTT	1	1	6	D2	1.0	CTCF-only,CTCF-bound
chr8	68778137	68778163	chr8:68778137-68778163	0	AAACTCTTCTCCATTGAGAACATGTTT	2	2	7	AB1	-	.
chr8	68779896	68779928	chr8:68779896-68779928	0	AAACATGCTAAATCATAATTTTTAAAAAAGTTG	1	3	13	ACC2	-	.
chr8	68780260	68780280	chr8:68780260-68780280	0	AGGCATGCTCGAAAAATGACT	2	2	1	AD1	-	.
chr8	68781465	68781494	chr8:68781465-68781494	0	GAAGTTGCTCTTGGGAATATGAAAAAGTTT	1	2	10	AA2	2.0	.
chr8	68786190	68786211	chr8:68786190-68786211	0	AAATATGTTTGAAAACATGTTC	2	1	2	A1	-	.
chr8	68787663	68787682	chr8:68787663-68787682	0	GAACATGTAAAGACAAGCTA	3	3	0	CCD2	-	.
chr8	68787739	68787770	chr8:68787739-68787770	0	AGACTAACTTTCTAGAAAAAAAAAGCAATTCT	1	2	12	AA2	1.0	.
chr8	68789296	68789325	chr8:68789296-68789325	0	CAACATCCTTATAGAATGCAGAGCATGTTA	1	3	10	ACC2	-	.
chr8	68790415	68790445	chr8:68790415-68790445	0	GGGATTGTCTAATTTCTCTTGAGACAAGATC	1	2	11	AD3	-	.
chr8	68790989	68791018	chr8:68790989-68791018	0	AGGCTTCTTTCCTCATCTATAAATAAGTTT	1	2	10	AA2	3.0	dELS
chr8	68791878	68791899	chr8:68791878-68791899	0	GAACAAGCCATGAAATTTGCTA	1	3	2	ACC2	1.0	.
chr8	68796500	68796525	chr8:68796500-68796525	0	AAACAATTCTGTGGAAAAATAAGTTT	1	2	6	AA2	-	.
chr8	68798955	68798984	chr8:68798955-68798984	0	AGACTACCTGCTTTGTTTATTAACATGTCT	1	3	10	ACC2	1.0	dELS
chr8	68800281	68800301	chr8:68800281-68800301	0	AAACTACCTCTGCACTAGTCC	1	2	1	AD2	-	.
chr8	68800560	68800587	chr8:68800560-68800587	0	AAACTTGATTAATTTTCAGAGTAAGCCC	1	2	8	AD2	-	.
chr8	68801341	68801373	chr8:68801341-68801373	0	AGGCTTGCCTTCTCTCATAGTAAGAATTAGCTT	1	1	13	A2	1.0	.
chr8	68810545	68810565	chr8:68810545-68810565	0	GGGCATGTCTCAACCCTGTTT	2	2	1	BD1	1.0	.
chr8	68812605	68812628	chr8:68812605-68812628	0	AAATTAGCCTATTAAGAAAAGTTT	1	2	4	AA2	-	.
chr8	68821449	68821474	chr8:68821449-68821474	0	GGGCAAGCCTAGAAATAGGCAAGCCT	2	0	6	0	1.0	.
chr8	68821935	68821966	chr8:68821935-68821966	0	AGGAAAGCCTATGGCTTGAACAGATCTAGCCT	1	2	12	AD2	1.0	.
chr8	68823552	68823578	chr8:68823552-68823578	0	AGGCATGTTCGTTTGTTCAACAACCTT	1	2	7	AC1	1.0	.
chr8	68826590	68826611	chr8:68826590-68826611	0	TATCTTGTCTTCCGACATGCCT	2	3	2	CCD1	2.0	.
chr8	68827023	68827048	chr8:68827023-68827048	0	AGACTTGCTTTGAAGTAGGGTTGCCA	1	2	6	AC1	1.0	.
chr8	68832608	68832635	chr8:68832608-68832635	0	AAAATTGCCTACAGCCCCAGATTAGTTC	1	2	8	AA2	1.0	.
chr8	68834578	68834609	chr8:68834578-68834609	0	AAGGAAGTCCTTTAAGCAGAAAAAAAATGCTT	1	2	12	AA2	1.0	.
chr8	68837152	68837175	chr8:68837152-68837175	0	AGACAAACTTCAATAGACTACCCT	1	2	4	AA2	1.0	.
chr8	68837921	68837943	chr8:68837921-68837943	0	AGCCAAGCTCCGAGTACATGCTC	1	2	3	DD2	-	.
chr8	68838869	68838901	chr8:68838869-68838901	0	GAGGAAGCTTCCTATGGAAACAAAAGCTGGTCT	1	2	13	AB3	-	.
chr8	68839705	68839733	chr8:68839705-68839733	0	AGGCATGTGTCACCACGCCAGGCTAATTT	1	2	9	AD2	-	.
chr8	68840543	68840570	chr8:68840543-68840570	0	CACCATGTCTGAGGCCTCAGACTTGCCT	1	2	8	CD	-	.
chr8	68844232	68844251	chr8:68844232-68844251	0	GAACTACTCTGAACTGGTTC	1	2	0	AB2	-	.
chr8	68844467	68844490	chr8:68844467-68844490	0	TGACATGCTAAGCTGAAGAAGCTT	1	3	4	ACC2	-	.
chr8	68847118	68847141	chr8:68847118-68847141	0	TGACATGCTGAGCTGAAGAAGCCT	1	3	4	ACC2	-	.
chr8	68859946	68859971	chr8:68859946-68859971	0	GAACTAACCTCCTGCAGGAGTTGCTT	1	2	6	AA2	1.0	.
chr8	68860042	68860062	chr8:68860042-68860062	0	TCACTTGTCTCAGGCAAGTCT	1	2	1	CD	-	.
chr8	68861967	68861986	chr8:68861967-68861986	0	AAATAAGCCTGGACTTGATT	2	2	0	AD3	1.0	.
chr8	68866453	68866476	chr8:68866453-68866476	0	GAGGAAGTCTGTTGAAACTTCTCC	1	2	4	AA2	-	.
chr8	68867676	68867703	chr8:68867676-68867703	0	GGACTAGTTTGCATACACAGGCATAATG	1	3	8	ACD2	-	.
chr8	68868295	68868315	chr8:68868295-68868315	0	AAACAAGCTGGAAGCTTGCTT	2	1	1	C2	-	.
chr8	68868343	68868373	chr8:68868343-68868373	0	GAAAAAGACTACCTTGGGGCCAGGCATGTCC	2	2	11	AD1	1.0	.
chr8	68870116	68870145	chr8:68870116-68870145	0	AAAAGAGTTTAATTAATGTAAGGCTAGTCA	1	3	10	ABC1	-	.
chr8	68871199	68871221	chr8:68871199-68871221	0	TGGCTAGTTCAGTTGGCTTCCCT	1	3	3	ACC1	1.0	.
chr8	68872117	68872136	chr8:68872117-68872136	0	TGTGTTGCCTAGGCTAGTCT	2	3	0	ACD1	-	.
chr8	68874136	68874157	chr8:68874136-68874157	0	AATCCTGTCCACGGACTTGTCA	1	3	2	BCD1	-	.
chr8	68874833	68874861	chr8:68874833-68874861	0	AAACAAGTTTAAAAATTATGTGCTTGCAT	1	2	9	DD1	-	.
chr8	68875608	68875637	chr8:68875608-68875637	0	AGACTAATATTTCATTTGTAAAACATGTTC	2	2	10	AD1	1.0	.
chr8	68876786	68876810	chr8:68876786-68876810	0	AAGCAAGCTTACAAGGATTAAGCTT	1	2	5	AD1	1.0	.
chr8	68878623	68878653	chr8:68878623-68878653	0	AGAAAAGCTTAATATGTATAAAAGTATGTCC	1	2	11	AA2	2.0	.
chr8	68887294	68887317	chr8:68887294-68887317	0	AGGCAAGTCTATAATAACATATTT	1	2	4	AC1	-	.
chr8	68887465	68887489	chr8:68887465-68887489	0	GAACTATTTTCACATAAGCTAATTC	1	2	5	AA2	1.0	.
chr8	68888153	68888173	chr8:68888153-68888173	0	GAACTAGTGCCAAGAAAGCTT	1	2	1	AD2	-	.
chr8	68888669	68888693	chr8:68888669-68888693	0	GAAGTTGCCTGTTGGGAACAGGCCC	1	2	5	AB3	-	.
chr8	68888898	68888927	chr8:68888898-68888927	0	GGACATGTTCCTGCTGCAGGTAACTAGCCA	1	2	10	CC	-	.
chr8	68889832	68889857	chr8:68889832-68889857	0	TGAGATGCTCTTACTCGAGCTTGTCT	1	2	6	AC3	-	.
chr8	68890378	68890406	chr8:68890378-68890406	0	GGAAATACTCGGTTTCCTGGAGCTTGTTT	2	2	9	AA1	-	.
chr8	68890800	68890820	chr8:68890800-68890820	0	GGACTACTTCTAGGCAGGTCT	1	2	1	AB2	-	.
chr8	68892689	68892711	chr8:68892689-68892711	0	CAGCAAGCTTTTATAAATAGTCT	1	3	3	ACC2	-	.
chr8	68894472	68894494	chr8:68894472-68894494	0	GTACTTGTTTGGGAAGCTTGCAT	1	2	3	DD3	1.0	.
chr8	68896100	68896130	chr8:68896100-68896130	0	AGGGAAGTCCATGTTGCAGAGAAACACGTTT	1	2	11	AB3	-	.
chr8	68897542	68897564	chr8:68897542-68897564	0	AAGCAACTCTCTTGGCCATGCCT	1	2	3	AD2	-	.
chr8	68899770	68899800	chr8:68899770-68899800	0	GGGCATGCCAAACACATTGATTTGCAAGTTT	1	3	11	CCD2	-	.
chr8	68908026	68908048	chr8:68908026-68908048	0	GAACTAGCCTTGCTGGCATCCTG	1	3	3	ACC1	2.0	.
chr8	68908163	68908187	chr8:68908163-68908187	0	GGACTTGTCAGAATGTGACATATTC	1	3	5	ACC1	1.0	.
chr8	68909315	68909344	chr8:68909315-68909344	0	AGAAATGTTTTGAGTAAGTTAGTCAAGCTT	1	2	10	AD2	1.0	.
chr8	68910291	68910311	chr8:68910291-68910311	0	AAACTTGTCCCAAAAATACCC	2	2	1	AA1	-	.
chr8	68914625	68914657	chr8:68914625-68914657	0	CAACATGTTCATAACATAAATAGCTGCTTGTTT	1	3	13	CCD2	-	dELS
chr8	68915186	68915209	chr8:68915186-68915209	0	GTGCTAGCTTTATGAGGCAAGTTA	1	2	4	CD	-	.
chr8	68919463	68919494	chr8:68919463-68919494	0	GGGCTGGCTCACCAGTACGGAAAGACATGTCT	2	1	12	B2	1.0	.
chr8	68919798	68919817	chr8:68919798-68919817	0	GAGAAAGCTCAATCAAGTTT	2	2	0	AD2	-	.
chr8	68921822	68921849	chr8:68921822-68921849	0	TTTCATGTTTCAAATCAAAGGCAAGTTT	1	3	8	CDD2	-	.
chr8	68928708	68928730	chr8:68928708-68928730	0	AGACTTTTCTTGAAGCCATGTTC	1	2	3	AD2	-	.
chr8	68928966	68928992	chr8:68928966-68928992	0	AAAAATGCTGCAAACTGTAACAAGTTT	1	3	7	ACC1	-	.
chr8	68929720	68929747	chr8:68929720-68929747	0	GGGCAAGTTATTTCATCATGACAAATTT	1	3	8	ACC1	1.0	.
chr8	68931209	68931230	chr8:68931209-68931230	0	ACACTAGATTAAAGACATGCCC	1	2	2	DD1	1.0	.
chr8	68931482	68931503	chr8:68931482-68931503	0	TAACTTGTTATAAGACATTTTC	2	3	2	ACC1	-	.
chr8	68931686	68931716	chr8:68931686-68931716	0	GAACTTGTCTGTGTTCTGCAAAAACTTTATG	1	3	11	ACD2	2.0	.
chr8	68932112	68932135	chr8:68932112-68932135	0	AGAGTTGTCCGTATAAACAAGGTT	1	2	4	AD3	1.0	dELS
chr8	68932193	68932221	chr8:68932193-68932221	0	AATCAAGCCCACAGGATTTTAACAAGTTG	1	3	9	CCD1	1.0	dELS
chr8	68932379	68932403	chr8:68932379-68932403	0	GGGCTTGCCTGTTGTGAGCTTACAA	1	3	5	ACD2	1.0	.
chr8	68939187	68939218	chr8:68939187-68939218	0	GTACTAGTCCATAGAGTCAATAGGACATATCC	1	2	12	AD3	-	.
chr8	68939643	68939663	chr8:68939643-68939663	0	CAGAAAGCTCAGGACAAGCTA	1	3	1	ACC1	-	.
chr8	68939989	68940016	chr8:68939989-68940016	0	GGACACGTCTACTGCCTGAGACTTCTCC	1	2	8	AB2	1.0	.
chr8	68940762	68940793	chr8:68940762-68940793	0	AAGCATGCCTCCACAGTCAACAGGGCAATTAT	1	2	12	AD4	1.0	.
chr8	68943549	68943569	chr8:68943549-68943569	0	AAACTTGTCATAGACTGGCTT	1	2	1	BC2	-	.
chr8	68946588	68946616	chr8:68946588-68946616	0	GACCATGCCCTTATGAGGCAGACATTTCC	1	2	9	AD3	1.0	.
chr8	68947163	68947186	chr8:68947163-68947186	0	AAACATGTTTTTAGAAACCTACTT	2	2	4	AB1	1.0	.
chr8	68950232	68950253	chr8:68950232-68950253	0	AAGAAAGTTTGCAAACTTGTGT	1	2	2	AD3	-	.
chr8	68950593	68950617	chr8:68950593-68950617	0	GAAATAGCTGGTATAGAACTTGTCC	1	2	5	AC1	-	.
chr8	68950940	68950959	chr8:68950940-68950959	0	ATACTAACTTAGGCATGCTT	3	2	0	AD1	2.0	.
chr8	68953840	68953863	chr8:68953840-68953863	0	AAATAAGCCTCAATAAAGTTGTTT	1	2	4	AA2	-	.
chr8	68960604	68960632	chr8:68960604-68960632	0	GCACATCCCTAATGTGGAAGGACATGTCT	2	2	9	AD1	-	.
chr8	68969032	68969056	chr8:68969032-68969056	0	AAGCTTATCCACCACGATCAAGTCT	1	2	5	AD2	2.0	.
chr8	68971362	68971394	chr8:68971362-68971394	0	GAGCTTGTTGGGCTTCCATAGAATATCTTGTTT	1	3	13	CCD2	-	.
chr8	68973996	68974027	chr8:68973996-68974027	0	TGGCAAGTCCCACTTTTCTACAGGGCAAGAAC	1	3	12	CDD3	1.0	.
chr8	68974404	68974433	chr8:68974404-68974433	0	AGGCTTGCTTCCTTCACTATAGGCAAGCTT	2	0	10	0	-	.
chr8	68976282	68976304	chr8:68976282-68976304	0	AGACAAGCCTTACAAGTTAGTTC	1	1	3	A2	2.0	.
chr8	68976685	68976714	chr8:68976685-68976714	0	GAACAACTCCTTTCCTTCCTAGGCATGGTT	1	2	10	AD2	1.0	.
chr8	68977387	68977410	chr8:68977387-68977410	0	AAATTAGCTTTACTCAACATGCCT	1	2	4	AC2	1.0	dELS
chr8	68980870	68980890	chr8:68980870-68980890	0	CAGAGTGTCTCAAGCATGTCC	2	3	1	ABC1	1.0	.
chr8	68984524	68984544	chr8:68984524-68984544	0	GGATTACTTCTAGACTTGTCC	1	2	1	AA1	-	.
chr8	68984573	68984593	chr8:68984573-68984593	0	AGAATAGCCCTAAACTACCTT	1	2	1	AA2	1.0	.
chr8	68990162	68990184	chr8:68990162-68990184	0	GAACATGTCATATCACCATGTCC	1	3	3	CCD2	-	.
chr8	68993907	68993935	chr8:68993907-68993935	0	GGACTAGTTTTTTTCTTAAAAGCATTCCA	1	2	9	AC3	1.0	dELS
chr8	68994532	68994560	chr8:68994532-68994560	0	AAGAATGTTCGATTCCACAGGACTTGTTC	2	1	9	A1	1.0	.
chr8	68998559	68998580	chr8:68998559-68998580	0	AAGCAATCCTATAAGCAATCTT	1	2	2	AA2	1.0	.
chr8	68999883	68999902	chr8:68999883-68999902	0	GAACAACTCCAGACTTGCTG	2	2	0	AC2	-	.
chr8	68999983	69000002	chr8:68999983-69000002	0	AAGAAACTCCGGACAAGTCT	1	2	0	AA1	-	.
chr8	69005464	69005495	chr8:69005464-69005495	0	TGACTAGTTGTCTGTTCCTACATAACAAGCCA	1	4	12	CCCC	-	.
chr8	69007055	69007083	chr8:69007055-69007083	0	AGACTTTTATACAACAATAGGGCTTGTTC	1	2	9	AD1	3.0	.
chr8	69007111	69007142	chr8:69007111-69007142	0	GAACATGCGTTCCATTTTGACAGGAATAGTCC	1	2	12	AD2	1.0	.
chr8	69009132	69009155	chr8:69009132-69009155	0	AAACAATTCTGGTCAAACTTGCTA	1	2	4	AC2	-	.
chr8	69019461	69019484	chr8:69019461-69019484	0	AGGCTTGCTTAGGTAAACAAAGCA	1	3	4	ACD2	1.0	.
chr8	69024272	69024304	chr8:69024272-69024304	0	AAACAAATTTACAAGAAAAAAACAAACAACCCC	1	2	13	AA2	1.0	.
chr8	69028257	69028277	chr8:69028257-69028277	0	TAGAATGCCTAGGACTTGCTT	1	2	1	AC3	2.0	.
chr8	69030161	69030184	chr8:69030161-69030184	0	AGGCAAGCCTAGATGGTCAACTTT	1	2	4	AD1	-	.
chr8	69033272	69033297	chr8:69033272-69033297	0	TAGCATGTTCAAATGTAAACAAATCA	1	3	6	ACC1	1.0	.
chr8	69034014	69034034	chr8:69034014-69034034	0	GATCAAGCTTTAAAAATGTTT	1	2	1	AD2	1.0	.
chr8	69036983	69037015	chr8:69036983-69037015	0	GGGGTTGTTTGTCTTCTTCTTGTAAATTTGTTT	1	2	13	AA2	3.0	.
chr8	69040902	69040926	chr8:69040902-69040926	0	TAGCAAGTTTTGTATAAACAGTCTC	1	3	5	ABC2	1.0	.
chr8	69042500	69042531	chr8:69042500-69042531	0	ACACATGCTTGCTGAGCATGAAGAGCTATCTC	1	2	12	AD3	1.0	.
chr8	69044311	69044337	chr8:69044311-69044337	0	AAACATGCTTATCACTTCCACTTGTCA	1	3	7	CCD2	-	.
chr8	69046020	69046046	chr8:69046020-69046046	0	GATCTTCTTTGTTGACAAAACAAGTCT	1	2	7	AD1	-	.
chr8	69048016	69048036	chr8:69048016-69048036	0	AAACATGCTTGAAACAAATTT	2	1	1	A1	-	.
chr8	69053992	69054011	chr8:69053992-69054011	0	AGACCTGTTTAGACATATCT	4	2	0	AB3	-	.
chr8	69054034	69054057	chr8:69054034-69054057	0	CAACAAGTTTATGAAAAAATGCTC	1	2	4	AC2	-	.
chr8	69054920	69054946	chr8:69054920-69054946	0	TAGCAAGCCCCCATCTTAGGTTTGTTT	1	2	7	AC2	1.0	.
chr8	69059124	69059151	chr8:69059124-69059151	0	AAACCAGTTTAAATCTCAAGACTAGTAT	1	2	8	BD3	-	.
chr8	69062232	69062257	chr8:69062232-69062257	0	AAACTGATTCTGAAAAAAACTTGTTC	1	2	6	AB1	1.0	.
chr8	69062473	69062494	chr8:69062473-69062494	0	AGACTTGTCCTGGAACTAGATG	1	2	2	CD	1.0	.
chr8	69064942	69064974	chr8:69064942-69064974	0	AAAAATGATTAAATAAATAATCCAGACAAGCTT	2	2	13	AD1	-	.
chr8	69065931	69065959	chr8:69065931-69065959	0	TGACTTGTCTGTTATCTTACTGCATGTTT	1	3	9	CCD2	-	.
chr8	69068373	69068396	chr8:69068373-69068396	0	AGGCTGGTTCAAGCAGGCAAGGTT	1	2	4	BD2	-	.
chr8	69072741	69072766	chr8:69072741-69072766	0	AGACTGGTTTTGTGGAAGACAATTTT	1	2	6	AB2	-	.
chr8	69078600	69078620	chr8:69078600-69078620	0	AAACTAATTTTAGGGAAGTCT	1	2	1	AA2	-	dELS,CTCF-bound
chr8	69079160	69079181	chr8:69079160-69079181	0	AAACCAGCTCTCTAACAAGTTA	1	3	2	BCC1	1.0	.
chr8	69098258	69098281	chr8:69098258-69098281	0	AAAAATGTTTAATGAAAATTGTTC	1	2	4	AA2	-	.
chr8	69098580	69098605	chr8:69098580-69098605	0	GAAGAAGCTCAAAAGTGAGCTATTTT	1	2	6	AA2	-	.
chr8	69098679	69098706	chr8:69098679-69098706	0	AGAAAAGCTTATCAATTCAAATTAGCCT	1	2	8	AA2	-	.
chr8	69100076	69100101	chr8:69100076-69100101	0	GAACATTCCTCATTTGGGGTTTGTTT	1	2	6	AA2	2.0	.
chr8	69102029	69102055	chr8:69102029-69102055	0	AAACGTGTTGCAAGTCAGGACTAGTTA	1	3	7	BCC1	3.0	.
chr8	69118230	69118252	chr8:69118230-69118252	0	GAGCTTGTCTACCAAGCAATCTG	1	2	3	AC3	-	.
chr8	69123029	69123051	chr8:69123029-69123051	0	CAGCATGTTGGTCAGGCTGGTCT	1	3	3	BCC1	1.0	.
chr8	69124847	69124868	chr8:69124847-69124868	0	AGACTTGTTTTGTGGCTTACTA	1	3	2	ACC1	-	.
chr8	69133195	69133223	chr8:69133195-69133223	0	AGGCTTTTCTAGATGCACGGTGCAAGCTT	1	2	9	AD2	1.0	.
chr8	69134459	69134479	chr8:69134459-69134479	0	CAACAAGTCTCCAGGAAGTTC	1	3	1	ACC2	1.0	.
chr8	69135403	69135431	chr8:69135403-69135431	0	AGCCTTGTCTTCAAGCTGTGAAGTTGTTT	1	2	9	AD2	-	.
chr8	69136355	69136385	chr8:69136355-69136385	0	AAGCTTGCCCTAAATTGGCCAGGATAAGTAT	1	2	11	AD1	1.0	.
chr8	69136652	69136679	chr8:69136652-69136679	0	GATCTTGCCCCAGGCTACAAGCTTCCCT	1	2	8	AD3	1.0	.
chr8	69138972	69138995	chr8:69138972-69138995	0	AGACTTGTCTGAATGAAATTATTT	1	2	4	AA1	-	.
chr8	69140790	69140815	chr8:69140790-69140815	0	TGGCATGTCTGAGCTGAGACTCTCCT	1	3	6	ABC2	-	.
chr8	69141556	69141577	chr8:69141556-69141577	0	GGGATTGCTCTTGAGTTAGCTT	1	2	2	AA2	1.0	.
chr8	69141776	69141797	chr8:69141776-69141797	0	AAACAAGTTCCTGAATATATCT	2	2	2	AA1	-	.
chr8	69144663	69144684	chr8:69144663-69144684	0	AGACAAGTTTTTGAACATGTAC	2	1	2	D1	-	.
chr8	69145797	69145818	chr8:69145797-69145818	0	ATGCTAGTCCATGACCTTGTTT	1	2	2	DD2	-	.
chr8	69148607	69148626	chr8:69148607-69148626	5	GGCCATGTTCAGACTTGTGC	3	2	0	DD3	1.0	dELS
chr8	69152070	69152096	chr8:69152070-69152096	0	AGGCTTGTTAGGAGCAGAGACATGCTC	2	1	7	C2	-	.
chr8	69152275	69152299	chr8:69152275-69152299	0	AAATATGCCTGTCCTGGACTTATTT	1	2	5	AA2	2.0	.
chr8	69152429	69152457	chr8:69152429-69152457	0	AGAAATGTCTTTGTTTTGTAAGCAAATCT	1	2	9	AA2	-	.
chr8	69152933	69152953	chr8:69152933-69152953	0	TGACAGGCTTCAGGCTAGTCT	1	2	1	BC1	3.0	.
chr8	69154388	69154420	chr8:69154388-69154420	0	AAATAAGCCTGATGGCAATTTAAAAACATCCTC	1	2	13	AA2	-	.
chr8	69162897	69162916	chr8:69162897-69162916	0	TGTGTTGCCTAGGCTAGTCT	2	3	0	ACD1	1.0	.
chr8	69163993	69164020	chr8:69163993-69164020	0	GGACAAGGCTTCAGTAAACAGCTTGTTT	1	2	8	CD	1.0	.
chr8	69166743	69166763	chr8:69166743-69166763	0	AGACTAGCCATAAGCTTTCTG	1	3	1	ACC1	-	.
chr8	69167060	69167085	chr8:69167060-69167085	0	AAGCTTCTCTTTGAAAAGGAAAGTCT	1	2	6	AA2	1.0	.
chr8	69175777	69175804	chr8:69175777-69175804	0	GGGTTTGTTCTCATGCTTAAAGTTGTCC	1	2	8	AA2	-	.
chr8	69175950	69175977	chr8:69175950-69175977	0	AAAATAGTCTCTGTCATGAGAATAGCTC	1	2	8	AA2	-	.
chr8	69177663	69177683	chr8:69177663-69177683	0	AAGAAAGTCTGTAACAAGTTC	1	2	1	AC2	-	.
chr8	69178652	69178676	chr8:69178652-69178676	0	AAGCTAGCTGGGAATGGACAAACCA	1	3	5	ACC1	-	.
chr8	69180274	69180305	chr8:69180274-69180305	0	AGTAAAGCTCATGAAAGTCAGAGAGCATGCCG	1	3	12	ACD1	-	.
chr8	69182616	69182636	chr8:69182616-69182636	0	AAGGAAGCTCAAAGCTAGTTG	1	2	1	AC2	-	.
chr8	69184239	69184262	chr8:69184239-69184262	0	CTGCCTGTTCAGAAAGGCTTGCTT	1	3	4	BCD1	1.0	.
chr8	69187205	69187227	chr8:69187205-69187227	0	GGGAAATTTTGGAAGACATGTCT	2	2	3	AA1	-	.
chr8	69191216	69191247	chr8:69191216-69191247	0	TAACAAGCCAGTGCTTTACAAAGAATTTGCCC	1	3	12	ACC2	-	.
chr8	69192991	69193022	chr8:69192991-69193022	0	ATGCAAGTCTTTTGCTTCCCAGAAAAATGTTT	1	2	12	AD2	1.0	.
chr8	69195638	69195657	chr8:69195638-69195657	0	AAACTTGTTTAAAAATTCTT	2	2	0	AA1	-	.
chr8	69196843	69196874	chr8:69196843-69196874	0	AAACTGGTGTGATTGCTGCCATGAGCATGTCC	2	2	12	BD1	-	.
chr8	69199335	69199354	chr8:69199335-69199354	0	CAATTAGCCTAAACAAGTTA	3	3	0	ACC1	-	.
chr8	69199565	69199589	chr8:69199565-69199589	0	TGGCAAGTTCTTCCTTCGCTTGCTC	1	3	5	CCD2	1.0	.
chr8	69202120	69202150	chr8:69202120-69202150	0	AAACATCTCTTAATATCCTAAGAACAAGACT	1	2	11	AD2	2.0	.
chr8	69202453	69202475	chr8:69202453-69202475	0	AGGGAAGCTGGAAAAGCAAGCTC	1	2	3	AC1	-	.
chr8	69207798	69207826	chr8:69207798-69207826	0	GGACAACCCTTACATAAATGGGCATGGCT	1	2	9	AD2	-	.
chr8	69209013	69209035	chr8:69209013-69209035	0	GGGCATGCACCACAAACATGTCA	1	2	3	CD	-	dELS
chr8	69213790	69213813	chr8:69213790-69213813	0	AAACCAGCCAATCTTAGCTTGCTT	1	3	4	BCC1	-	.
chr8	69215200	69215227	chr8:69215200-69215227	0	CAACAAATTTTGCCAAAGAAGCATGTTG	1	3	8	ACC2	3.0	.
chr8	69215925	69215954	chr8:69215925-69215954	0	AAATAAGATCCTTTTCAGACAAGCAAGTTC	1	2	10	AD1	-	.
chr8	69216096	69216121	chr8:69216096-69216121	0	AAACAAGTCTGCAAAATAACCAGCTA	1	3	6	BCC2	-	.
chr8	69216207	69216233	chr8:69216207-69216233	0	TGACAAGCTGGATAAAGAGACAAGACC	1	3	7	CCD1	-	.
chr8	69218088	69218108	chr8:69218088-69218108	0	AAACTGGTGCAAGACAAGTTT	1	2	1	BD1	1.0	.
chr8	69218293	69218312	chr8:69218293-69218312	0	AAGCAACTTTGGAAAAGTCT	1	2	0	AA2	-	.
chr8	69221678	69221700	chr8:69221678-69221700	0	CAACAGGTTTAAGAGGCAAGTTT	1	2	3	BC1	-	.
chr8	69224231	69224263	chr8:69224231-69224263	0	AAACATGTCTAATTACATGTAATAAATATATTT	2	2	13	AA1	-	.
chr8	69225267	69225298	chr8:69225267-69225298	0	AAGGAAGTTTTAAGAAAGAGAAAGGCAAATTT	1	2	12	AA2	-	.
chr8	69225716	69225744	chr8:69225716-69225744	0	AGACATGCCCAAAGCAGTAAGTCAAACCC	2	2	9	AD1	-	.
chr8	69230953	69230981	chr8:69230953-69230981	0	AAACATTTTTAAGACTGGAAATCTTGTTC	1	2	9	AD2	-	.
chr8	69231369	69231388	chr8:69231369-69231388	0	GGAAATGTTTGAGCTAGACC	3	2	0	AD3	-	.
chr8	69238230	69238257	chr8:69238230-69238257	0	GAACCTGTCTCCTCCAAGAAGCTTCCCC	1	2	8	AB3	1.0	.
chr8	69242707	69242728	chr8:69242707-69242728	0	GAACTTGCTGATGTGCATGTCG	1	3	2	CCD2	2.0	.
chr8	69247276	69247304	chr8:69247276-69247304	0	AGGCTTCTCTTAAATGAAAAGAAAAGTTT	1	2	9	AA2	1.0	.
chr8	69249935	69249958	chr8:69249935-69249958	0	GAACATTTTAATTCAAACTAGTCA	1	3	4	ACC2	1.0	.
chr8	69250020	69250042	chr8:69250020-69250042	0	GAACTTATTCATAAGACAATTTT	1	2	3	AA2	1.0	CTCF-only,CTCF-bound
chr8	69252077	69252101	chr8:69252077-69252101	0	AAGCTGGCCCTCATGGCACATGTTC	1	2	5	BD2	1.0	.
chr8	69252366	69252386	chr8:69252366-69252386	0	AAACATGGCTGCAACATGTCT	2	2	1	CD	-	dELS
chr8	69254675	69254698	chr8:69254675-69254698	0	AGGCTTGCTTAGGTAAACAAAGCA	1	3	4	ACD2	2.0	.
chr8	69259376	69259408	chr8:69259376-69259408	0	AAACAAATTTACAAGAAAAAAACAAACAATCCC	1	2	13	AA2	-	.
chr8	69262722	69262751	chr8:69262722-69262751	0	AAGGTAGTTTACCTTTTAAAGAACTATTTT	1	2	10	AA2	-	.
chr8	69266956	69266978	chr8:69266956-69266978	0	CAACATGTTTCCCAGGCACTTTT	1	3	3	ABC2	-	.
chr8	69268436	69268455	chr8:69268436-69268455	0	GAACAAACCTAGAAATGTCT	1	2	0	AA2	-	.
chr8	69270279	69270311	chr8:69270279-69270311	0	TAACAAGCTCCTGGGTGATGCAGAGGCTTTATC	1	3	13	ACD2	-	.
chr8	69270651	69270675	chr8:69270651-69270675	0	CAACAAGCTCTAGACAAACAATTTT	1	2	5	AC2	-	.
chr8	69278800	69278820	chr8:69278800-69278820	0	AAACTTATCTAAGCCTTGTTC	1	2	1	AD2	-	.
chr8	69281376	69281408	chr8:69281376-69281408	0	AAACAAACTCCTTCAAACTAAAGGAGTATGTTC	1	2	13	AA2	-	.
chr8	69285475	69285507	chr8:69285475-69285507	0	AAACAAATTTACAAGAAAAAAACAAACAATCCC	1	2	13	AA2	-	.
chr8	69294465	69294487	chr8:69294465-69294487	0	AAGCTATTTATACAAGCAAGTCA	1	3	3	ACC2	1.0	.
chr8	69294638	69294660	chr8:69294638-69294660	0	AGACAGGCTTCTCAGGCCAGCCT	1	2	3	BB2	1.0	.
chr8	69298174	69298196	chr8:69298174-69298196	0	AGAGATGTTTCCTGGGCATTTCC	1	2	3	AA2	-	.
chr8	69300285	69300309	chr8:69300285-69300309	0	GGACTAGGCTCAGGGGAAAATGTCT	1	2	5	AD2	2.0	.
chr8	69306875	69306895	chr8:69306875-69306895	0	AAACATGTTTAAAATCAGTTC	2	2	1	AB1	-	.
chr8	69307227	69307249	chr8:69307227-69307249	0	AATCTAGTCTTAAGAGATTGTTT	1	2	3	AD2	-	.
chr8	69308491	69308521	chr8:69308491-69308521	0	AGGCATGTACAAAGGGCATGTAGCCATGCTT	1	2	11	DD2	-	.
chr8	69310204	69310234	chr8:69310204-69310234	0	AACCAAGTCCTCCTTCCTGTTAGGTTAGTTT	1	2	11	AD2	-	.
chr8	69315116	69315137	chr8:69315116-69315137	0	AGGCAACTTCCTGGACATATCC	1	2	2	AA2	1.0	.
chr8	69315713	69315743	chr8:69315713-69315743	0	TGAATTGCCCCCTGAGCAGAACAACAAGCTT	1	3	11	ACC1	-	.
chr8	69316999	69317027	chr8:69316999-69317027	0	GGGTTAGTTCATATTTACAGAATTTGTTT	1	2	9	AA2	-	.
chr8	69318006	69318028	chr8:69318006-69318028	0	TGGATAGTCTTCTAGACTTGCTG	1	3	3	ACC1	-	.
chr8	69318388	69318407	chr8:69318388-69318407	0	GAGCAATTTGAAACATGCTT	3	2	0	AC1	-	.
chr8	69318850	69318876	chr8:69318850-69318876	0	AGAAATGCTTCCATAAAAATCATGTTT	1	2	7	AD2	3.0	.
chr8	69326300	69326326	chr8:69326300-69326326	0	AAGCAAGTTAATCCTGGGAACTTCTCA	1	3	7	ACC1	-	.
chr8	69327546	69327565	chr8:69327546-69327565	0	GAACATTCTTGGGCATTTCT	1	2	0	AA2	1.0	dELS
chr8	69328834	69328857	chr8:69328834-69328857	0	TGACTTTCCCACACGGACAAGCCC	1	2	4	AC1	2.0	.
chr8	69335091	69335111	chr8:69335091-69335111	0	GAGTTTGTCCAGGACAAGCTC	1	1	1	A1	1.0	.
chr8	69339029	69339053	chr8:69339029-69339053	0	AGGCTTGTTCACTCCAGACAGATTT	1	2	5	AB4	1.0	.
chr8	69339718	69339748	chr8:69339718-69339748	0	GCACTTGTCCACGCCCCAGATAGAGATGCCC	1	2	11	AD2	-	.
chr8	69340950	69340978	chr8:69340950-69340978	0	TGACATGCTTCACATTTAGAAACATACCC	1	2	9	AC2	1.0	.
chr8	69343655	69343687	chr8:69343655-69343687	0	GGCATTGCCTCTTCCTGCATTCAAGGCAAGTTC	1	2	13	AD4	-	.
chr8	69343999	69344031	chr8:69343999-69344031	0	GAGCAAGGCCCCAAGAGTAAGGTGAGCATGTCA	1	2	13	CD	-	.
chr8	69347345	69347366	chr8:69347345-69347366	0	AGGCAAGACCCGGGATAAGTTC	1	2	2	AD2	2.0	.
chr8	69353945	69353975	chr8:69353945-69353975	0	GGAATAGTTTCAGAAGGAATGGTACAAGTTC	1	2	11	AD2	-	.
chr8	69356939	69356962	chr8:69356939-69356962	0	TGCTTTGTTTACCTAAGCAAGCCT	1	3	4	ACD1	1.0	.
chr8	69361865	69361888	chr8:69361865-69361888	0	AGACAGGCCTTGCTGGACTTCCCT	1	2	4	AB2	1.0	.
chr8	69363014	69363042	chr8:69363014-69363042	0	GTGCATCCCCTCTGCTCACAGGCATGCTT	2	2	9	AD1	-	.
chr8	69365900	69365922	chr8:69365900-69365922	0	AAACTACTTCCTTAGAATTGCCT	1	2	3	AA2	-	.
chr8	69366803	69366835	chr8:69366803-69366835	0	CAAAAAGCTTAGGTGCACTCACTGAGCAAGTTA	1	3	13	ACC1	1.0	dELS
chr8	69375774	69375793	chr8:69375774-69375793	4	GGGCAAGCCTGGGCTTTTCA	3	2	0	AC3	1.0	.
chr8	69378475	69378502	chr8:69378475-69378502	0	AAGCAAGCTAGAAGTGTAAAACAAGCCT	1	1	8	C2	2.0	.
chr8	69378547	69378573	chr8:69378547-69378573	0	AGGCTAACTCAGTACTAAAGCATTTTT	1	2	7	AA2	-	.
chr8	69380353	69380379	chr8:69380353-69380379	0	AGCCAAGCTCCCCAAGTGAGCAATTCC	1	2	7	AD3	2.0	.
chr8	69382354	69382382	chr8:69382354-69382382	0	AAACTTGGCTAAGCTAAAGGAGCATGTTG	1	2	9	CD	1.0	.
chr8	69383228	69383249	chr8:69383228-69383249	0	AAACAACCACATAAACAAGTCT	1	2	2	AD1	1.0	.
chr8	69383601	69383632	chr8:69383601-69383632	0	AAGCAAGTTCTTAAAGACCTACAAAGATACTT	2	2	12	AA1	1.0	.
chr8	69385699	69385718	chr8:69385699-69385718	0	GAGCAACTTCAGAAAAGTCT	1	2	0	AA2	1.0	.
chr8	69385749	69385781	chr8:69385749-69385781	0	TGGCATTTCTATACACCAACAACAGGCAAGCTG	1	3	13	ACC2	-	.
chr8	69391768	69391789	chr8:69391768-69391789	0	CAACAAATCTGTTAGCATGTCC	1	3	2	ACC2	2.0	.
chr8	69394269	69394298	chr8:69394269-69394298	0	GAGCTAGCTCATAAAAGGTGATGCAACTTC	1	2	10	AD1	-	dELS
chr8	69396171	69396196	chr8:69396171-69396196	0	AAACATCTTTCTGCTTAAAAAAGTTC	1	2	6	AA2	-	.
chr8	69397175	69397202	chr8:69397175-69397202	0	GAAGTTGCTCCAGGAAGTAAGCATGTAT	1	2	8	AD3	-	.
chr8	69399239	69399261	chr8:69399239-69399261	0	GGGCTTCTCAGAGAGGCTAGCCT	1	2	3	AC1	-	.
chr8	69399630	69399658	chr8:69399630-69399658	0	AAGCATGTTTTCTGAATCTAAGATAACTT	2	2	9	AA1	-	.
chr8	69400889	69400911	chr8:69400889-69400911	0	ATGCATGCCTTTTAGACATCTTT	1	2	3	AD3	1.0	.
chr8	69401226	69401247	chr8:69401226-69401247	0	AGGCATGCTTTTTTGCTTGTTG	1	3	2	CCD2	-	dELS
chr8	69402105	69402131	chr8:69402105-69402131	0	AGACATGCATTAATAATGCACTTGTTT	1	2	7	DD2	1.0	.
chr8	69402861	69402881	chr8:69402861-69402881	0	AAAAAAGCTCTGAGCAAATTC	1	2	1	AA2	-	.
chr8	69405903	69405933	chr8:69405903-69405933	0	TGGCAAGTCACCACAGGGGCTAGGCATATTT	1	3	11	ACC1	1.0	.
chr8	69406731	69406760	chr8:69406731-69406760	0	AAGCAAACATCAATCAAAGAAAGCATGTTT	2	2	10	AD1	1.0	.
chr8	69409241	69409262	chr8:69409241-69409262	0	AGACAAGCTCACAACCATTCCC	2	2	2	AD1	-	.
chr8	69409565	69409593	chr8:69409565-69409593	0	GGACATTTCTAGAGACAAGAGGCTTGCTG	1	2	9	AC2	-	.
chr8	69413892	69413915	chr8:69413892-69413915	0	AAACATTCTTTTAAAAACATGTAT	1	2	4	AD2	-	.
chr8	69415846	69415866	chr8:69415846-69415866	0	GAGAATGTCCAGGCCTAGTCT	1	2	1	AD2	3.0	.
chr8	69420220	69420243	chr8:69420220-69420243	0	AAGCTAGTTTGAGTAGAGTTTTTC	1	2	4	AA1	-	.
chr8	69425974	69426000	chr8:69425974-69426000	0	AGGCAAGTGCATATCTTAAACAAGTGT	1	2	7	DD2	1.0	.
chr8	69426216	69426236	chr8:69426216-69426236	0	AAGCAAGCTTTGAGGTAGCTA	1	2	1	AC1	-	.
chr8	69429865	69429888	chr8:69429865-69429888	0	GGATTAGCCTGAGTAAGCTATCCC	1	2	4	AA2	-	.
chr8	69432637	69432665	chr8:69432637-69432665	0	TGGCTATTTTACCTTCTTAAAACAAGTTA	1	3	9	ACC2	-	.
chr8	69434971	69434998	chr8:69434971-69434998	0	GTGCATGCCTGTAGTCAGGTGCATGCCT	1	2	8	DD2	2.0	.
chr8	69440276	69440304	chr8:69440276-69440304	0	GAGCAAGTCCAAAGAAAGGAGACAAGCTG	1	1	9	C1	1.0	dELS
chr8	69442067	69442093	chr8:69442067-69442093	0	AGACTTCTTTAGTTTCTGAAGAAGTTT	1	2	7	AA2	2.0	.
chr8	69443649	69443675	chr8:69443649-69443675	0	AAGCTTGTTTTGTATCACAGGAAGTTC	1	2	7	AC1	-	.
chr8	69450513	69450532	chr8:69450513-69450532	6	GGACATGAATAGACATGTCT	3	2	0	DD1	1.0	.
chr8	69452276	69452296	chr8:69452276-69452296	0	GTGCTTCTTCCAAACTAGTCC	1	2	1	AD1	-	.
chr8	69452836	69452862	chr8:69452836-69452862	0	TAGCTTGCCTGAAACTACAGCATGTTT	1	2	7	CC	-	.
chr8	69455465	69455495	chr8:69455465-69455495	0	GAGCAAGCCAGCATGACCTGCTAACTTTTTT	1	3	11	ACC1	-	.
chr8	69459954	69459974	chr8:69459954-69459974	0	CAACTAGCTTCTGACATATTT	2	3	1	ACC1	-	dELS
chr8	69462372	69462392	chr8:69462372-69462392	0	CAGCATGCTTTAGGCTTGTAC	2	2	1	CD	-	.
chr8	69462499	69462519	chr8:69462499-69462519	0	GAGCAAGCCTAATGCTTGCTG	1	2	1	CD	-	.
chr8	69462962	69462984	chr8:69462962-69462984	0	AAGCTAACCTCAGAAACTATTTT	1	2	3	AA2	2.0	.
chr8	69463695	69463715	chr8:69463695-69463715	0	GGGGTAGTTTAGGGCTTTCTC	1	2	1	AA2	1.0	.
chr8	69465566	69465586	chr8:69465566-69465586	0	AGGCAAGTTTAAGAGTTTTTT	1	2	1	AA1	-	.
chr8	69469088	69469118	chr8:69469088-69469118	0	AAGTTACTTCGTGAACTGAAAGGGCTTGCTT	1	2	11	AA1	-	.
chr8	69470384	69470405	chr8:69470384-69470405	0	AAAATTGTCCTGAAATATGTTT	1	2	2	AA2	2.0	.
chr8	69473578	69473597	chr8:69473578-69473597	0	GAGCAAGCCTAGACATTTTC	4	1	0	A1	-	.
chr8	69474530	69474555	chr8:69474530-69474555	0	AGACAGGCCCCCTACAAATCATGTTC	1	2	6	BD2	-	.
chr8	69474974	69475003	chr8:69474974-69475003	0	GAGTATGTCCTTTTCAAATAAAAATAGCCC	1	2	10	AA2	-	.
chr8	69477719	69477747	chr8:69477719-69477747	0	AAATTAGTTAAGATTTCAGGAGCATGCCA	1	3	9	ACC1	1.0	.
chr8	69477833	69477861	chr8:69477833-69477861	0	AGACAAGCTTAAATAAATAAAGCATTCTC	2	1	9	A1	1.0	.
chr8	69480116	69480139	chr8:69480116-69480139	0	AAACTTCTTTGTAAAAGCATTTTT	1	2	4	AA2	-	.
chr8	69481077	69481097	chr8:69481077-69481097	0	AGACATGTTCTAGATTTCCTT	2	2	1	AA1	-	.
chr8	69482357	69482378	chr8:69482357-69482378	0	CAACATGCCTTTAAACATTTCA	2	3	2	ACC1	-	.
chr8	69482625	69482647	chr8:69482625-69482647	0	AGGCAAGACATTGGGGCAAGTCG	1	3	3	CCD2	1.0	.
chr8	69486729	69486749	chr8:69486729-69486749	0	GCTCATGTCTCAGACTTGTCC	1	2	1	DD4	1.0	.
chr8	69486765	69486795	chr8:69486765-69486795	0	AAGCCAGCCCTGAGAGGGTTGGAACAACTCC	1	2	11	AB3	-	.
chr8	69491155	69491186	chr8:69491155-69491186	0	CAACTAGCACAGGTGGAATTTGAAGCATGTTA	1	3	12	CCD2	-	pELS
chr8	69492195	69492225	chr8:69492195-69492225	0	TAGCAAGTTGTGGGAGCGGGGAGGGAAGCTT	1	3	11	ACC2	1.0	.
chr8	69493973	69493995	chr8:69493973-69493995	0	TGACTTGCTATTTGAACAAGCCA	1	3	3	CCC	2.0	.
chr8	69496701	69496724	chr8:69496701-69496724	0	AAACTTGGCTTCATAAGCAAGTAC	1	2	4	DD2	3.0	.
chr8	69498799	69498822	chr8:69498799-69498822	0	AAGCTGGCCTGAGGAAACATTTCT	1	2	4	AB2	-	.
chr8	69499000	69499019	chr8:69499000-69499019	0	AGGCATGTGCAACCATGCCC	3	2	0	DD2	3.0	.
chr8	69500589	69500619	chr8:69500589-69500619	0	AAACATGTATATGTCCTCTCAGAACATATTT	1	2	11	AD2	-	.
chr8	69501400	69501427	chr8:69501400-69501427	0	AAACAAATTTTACCACTTGGAAATGCTT	1	2	8	AA2	1.0	.
chr8	69503108	69503131	chr8:69503108-69503131	0	AGGTTTGCCTTTTGAGGGTTGTTT	1	2	4	AA2	1.0	.
chr8	69503485	69503514	chr8:69503485-69503514	0	GAACAAGTTCATTGAATAACTAATAAGTTC	1	2	10	AC1	1.0	.
chr8	69505093	69505124	chr8:69505093-69505124	0	AAGCAAATCTCAGAAGCTGCCCAAGCATTTCC	1	2	12	AA2	1.0	.
chr8	69510231	69510258	chr8:69510231-69510258	0	GAACTTGTCTTCTCAAAATGGGAAGCTC	1	2	8	AC1	-	.
chr8	69512025	69512056	chr8:69512025-69512056	0	AGAGAAGTTTCCTAAGTATTATGGAGATGTTT	1	2	12	AA2	-	.
chr8	69515193	69515222	chr8:69515193-69515222	0	AGACTTCTGCCTGGACATCCAGGCATGTCC	2	2	10	AD1	1.0	.
chr8	69515993	69516013	chr8:69515993-69516013	0	CAGCAAGTCTCCAGGAAGTTC	1	3	1	ACC2	-	.
chr8	69518150	69518174	chr8:69518150-69518174	0	AGACTAGTTGATATTGAAATTGTTC	1	2	5	AC2	-	.
chr8	69518560	69518584	chr8:69518560-69518584	0	GGGCCAGACCTTTTAAAACTTGTTT	1	2	5	BD1	-	.
chr8	69520832	69520862	chr8:69520832-69520862	0	AAACTTGGCCAAGCATTAGATGAACCTGCTC	1	2	11	BD2	2.0	.
chr8	69524894	69524926	chr8:69524894-69524926	0	AGGCTTACTTTATGACAATAATAAAGCAAGTAT	1	2	13	AD2	-	.
chr8	69530509	69530537	chr8:69530509-69530537	0	AAACTTGCTTTTGTTACTTGGTTATGCCT	2	2	9	AD1	1.0	.
chr8	69531161	69531186	chr8:69531161-69531186	0	GAACTGACTTCTCAGTGAACATGCCT	2	2	6	AB1	3.0	.
chr8	69534720	69534745	chr8:69534720-69534745	0	AGGCAATTTGAGAAGTTGGCAAGCTT	1	3	6	ACC2	1.0	.
chr8	69534932	69534960	chr8:69534932-69534960	0	AGGATTGTTGTTTAAAAACAAGCAAGTTG	1	3	9	ACC1	-	.
chr8	69535183	69535209	chr8:69535183-69535209	0	TGGAGAGCTCCATATTTAGGCATGTTT	1	3	7	ABC1	1.0	.
chr8	69536284	69536314	chr8:69536284-69536314	0	GGGCTTGTCTAGTTCTTATTCAAACAATGTG	1	3	11	ACD2	-	.
chr8	69536332	69536360	chr8:69536332-69536360	0	AATGTTGTTCCCTTTCATCAAACATGCCA	1	3	9	ACD1	-	.
chr8	69541588	69541617	chr8:69541588-69541617	0	AAGCAAGCACAGTAATCTCTGAACATGTAT	1	2	10	DD2	-	.
chr8	69541686	69541708	chr8:69541686-69541708	0	AGAAAAGCTCAGGAAGAATGTCT	1	2	3	AA2	1.0	.
chr8	69544732	69544762	chr8:69544732-69544762	0	AATCAAGTTTTTCTTATGAATAGACATGTGC	1	2	11	DD3	1.0	.
chr8	69548247	69548266	chr8:69548247-69548266	0	AGACAAGTGTAAACATGCCA	4	2	0	CD	1.0	.
chr8	69551516	69551542	chr8:69551516-69551542	0	TGGCATGTTTGCCTTCTTGGCAACTCT	1	3	7	ACC1	-	.
chr8	69551891	69551913	chr8:69551891-69551913	0	AGACCAGCCTGGCCAACATGCTG	1	3	3	BCC1	1.0	.
chr8	69552296	69552324	chr8:69552296-69552324	0	AAAGATGTTTCTTTTGGGAAGAAAAGCTT	1	2	9	AA2	1.0	.
chr8	69553100	69553128	chr8:69553100-69553128	0	ACATTAGCTCTCCAAAGTCAGGCTTGCTA	1	3	9	ACD1	2.0	.
chr8	69553625	69553650	chr8:69553625-69553650	0	AAGCATTTTCCAAATAAACCAAGCTC	1	2	6	AD2	-	.
chr8	69556295	69556321	chr8:69556295-69556321	0	AGACTAGTCTCATCCAATGAAATGTTA	1	3	7	ACC2	-	CTCF-only,CTCF-bound
chr8	69557426	69557450	chr8:69557426-69557450	0	TAAAATGCCCTTCGGAAGCTTGTTT	1	2	5	AC3	-	.
chr8	69558031	69558055	chr8:69558031-69558055	0	GAACTTGCCAGCTGTGGGGTTGTTA	1	3	5	ACC2	-	.
chr8	69561150	69561175	chr8:69561150-69561175	0	AAGCATGTGAGGAGATAGACATGTTA	1	3	6	CCD2	-	.
chr8	69561801	69561825	chr8:69561801-69561825	0	ACCCATGCTTTGTGAGAACAAGCCA	1	3	5	CDD2	-	.
chr8	69564870	69564892	chr8:69564870-69564892	0	AAGCTTGCCCCTAGAAGTTGTCA	1	2	3	AC1	-	.
chr8	69566545	69566565	chr8:69566545-69566565	0	TAACATGCTAAGAACTAGCTC	3	2	1	CC	-	.
chr8	69569579	69569602	chr8:69569579-69569602	0	GGAAAAGCTCTATAAACCATGTCT	1	2	4	AD2	-	.
chr8	69569698	69569730	chr8:69569698-69569730	0	AGGCATGTTAACTTCCATTCCTGTAAGTAGCTT	1	3	13	ACC2	-	.
chr8	69570428	69570455	chr8:69570428-69570455	0	AGCTTTGTTTTGAAGTTTAAACATGTCA	1	3	8	ACD1	-	.
chr8	69571322	69571343	chr8:69571322-69571343	0	CAACAACCTTGTAAACTAGTCG	1	3	2	ACC2	2.0	.
chr8	69571408	69571427	chr8:69571408-69571427	0	TGACTTGCTCAGGCTAAGCT	2	3	0	ACD2	1.0	.
chr8	69573543	69573565	chr8:69573543-69573565	0	GAGCTTGTTCTTTGAAATAGACT	1	2	3	AD1	-	.
chr8	69574143	69574164	chr8:69574143-69574164	0	AGACTTTTTTCTTAACATGCCG	1	3	2	ACC2	1.0	dELS
chr8	69574783	69574809	chr8:69574783-69574809	0	AGGATTGCTCCTAGCCGAGGCATATTT	1	2	7	AA2	1.0	.
chr8	69575414	69575441	chr8:69575414-69575441	0	GAGCTTGCTAGAGGATACCAACTTGCAT	1	3	8	CCD1	-	.
chr8	69576875	69576900	chr8:69576875-69576900	0	AAATATGTTATGATTAAAGCTTGTTC	1	2	6	AC1	-	.
chr8	69577792	69577822	chr8:69577792-69577822	0	AGGCTAATTGTCTATGGTCATGAGCTAGTCG	1	3	11	ACC2	1.0	.
chr8	69577990	69578020	chr8:69577990-69578020	0	GGACTAGCTAAAGTCAAGGCAAAGATTGCTG	1	3	11	ACC2	2.0	.
chr8	69578148	69578169	chr8:69578148-69578169	0	TCAGTTGCCTCTAAGCATGTTT	1	3	2	ACD1	-	.
chr8	69579223	69579242	chr8:69579223-69579242	0	AAACAAATCTAGATTTGCCT	1	2	0	AA2	1.0	.
chr8	69584979	69585003	chr8:69584979-69585003	0	AAGCCAGTCTTCCAGGAACTACTTT	1	2	5	AB3	-	.
chr8	69585113	69585142	chr8:69585113-69585142	0	AAACTTGCCTACATATGTATATGCATGCAT	1	2	10	DD1	3.0	.
chr8	69587939	69587960	chr8:69587939-69587960	0	GGGATAGCCTGTAGACTTGCCC	1	1	2	A1	-	.
chr8	69589386	69589418	chr8:69589386-69589418	0	AGAGATGCACATAGAGTGAATGGGGGCAAGTTT	2	2	13	AD1	1.0	.
chr8	69589620	69589643	chr8:69589620-69589643	0	TGGCTTGCCCAAGAGGGCTTCTCA	1	3	4	ACC1	1.0	dELS,CTCF-bound
chr8	69590901	69590923	chr8:69590901-69590923	0	GAAAAAGTCCTGCGGGCTTTTTC	1	2	3	AA2	1.0	.
chr8	69594674	69594702	chr8:69594674-69594702	0	GGACGTGCTTTTGAAGATAAGAAAAGTTT	1	2	9	AB2	1.0	.
chr8	69594974	69594999	chr8:69594974-69594999	0	GGACATGCCTTCGGACCAAGTAGTTG	1	3	6	ACC2	-	.
chr8	69596175	69596206	chr8:69596175-69596206	0	GGAATAGTCTATGGAGGATTACAGGGATGTTT	1	2	12	AA2	-	.
chr8	69597146	69597174	chr8:69597146-69597174	0	AGACAATCCTTAGTTAGGAAAGCAAGCTT	1	1	9	A2	-	dELS
chr8	69600006	69600036	chr8:69600006-69600036	0	AAACATGTATATTGCGGAAGTAGACTTGGTT	1	2	11	DD2	-	.
chr8	69604780	69604809	chr8:69604780-69604809	0	AAGCTTTTCCCTTTTTGTCGAAGCAAATTT	1	2	10	AA2	-	.
chr8	69605054	69605077	chr8:69605054-69605077	0	GGGCAAGCTCACTGAGACACCTCT	1	2	4	AB4	-	dELS,CTCF-bound
chr8	69606131	69606153	chr8:69606131-69606153	0	TAGCTTGTTGAATAGACATTCCT	1	3	3	ACC1	1.0	.
chr8	69606438	69606461	chr8:69606438-69606461	0	GAGCTAGCCTCAATAGACTAATTT	1	1	4	A1	1.0	.
chr8	69606761	69606788	chr8:69606761-69606788	0	GAACTTGTTTTGGCCCCATGAAATGCTT	1	2	8	AC1	1.0	.
chr8	69610673	69610693	chr8:69610673-69610693	0	GCATTTGTTCTAAACAAGTCA	1	3	1	ACD1	-	.
chr8	69612307	69612326	chr8:69612307-69612326	0	AAACATGCCTATGCATGTGT	3	2	0	DD1	1.0	.
chr8	69613744	69613773	chr8:69613744-69613773	0	TAGCTTGCCCAGGATTGGATAAACTTTTTA	1	3	10	ACC1	-	.
chr8	69615232	69615262	chr8:69615232-69615262	0	TGGCTTGCTTCATGAGTTTCAGAGCAATTCT	1	2	11	AC2	2.0	.
chr8	69617316	69617335	chr8:69617316-69617335	0	AGGCATGTGCCAGCATGCTT	4	2	0	CD	-	.
chr8	69617351	69617370	chr8:69617351-69617370	0	AGGCATGTGCCAGCATGCTT	4	2	0	CD	-	.
chr8	69619568	69619600	chr8:69619568-69619600	0	AGGCATGTTAGAAGGCTCAGTCTAGAAAAGTCA	1	3	13	ACC2	-	.
chr8	69620219	69620248	chr8:69620219-69620248	0	CACCTTGTTCCACCATTCGTCAGCTTGTCT	1	3	10	CCD1	-	.
chr8	69620868	69620899	chr8:69620868-69620899	0	GAGTTAGTGCAGGGTCACTTAAAAGCTTGCCT	1	2	12	AD1	-	.
chr8	69621580	69621599	chr8:69621580-69621599	0	CAACATCTCCTGACTTGTCT	3	3	0	ACC2	1.0	.
chr8	69623943	69623962	chr8:69623943-69623962	0	GTACAAGCCCAGATTTGTCC	2	2	0	AD2	-	.
chr8	69625169	69625194	chr8:69625169-69625194	0	GAATCTGCTTTTCTTCAAACAAGCCA	1	3	6	ABC1	1.0	.
chr8	69627869	69627890	chr8:69627869-69627890	0	GAGCTTGTTTCCATCCATGCTC	1	2	2	DD1	-	.
chr8	69628427	69628454	chr8:69628427-69628454	0	TGGCATCCTTTGTTGGGGAGGCTTGCTG	1	3	8	ACC2	1.0	.
chr8	69628761	69628784	chr8:69628761-69628784	0	AAACTTGTTTAGTAGAATTTGTCA	1	2	4	AC1	1.0	.
chr8	69630462	69630492	chr8:69630462-69630492	0	GACCATTCTTGGGGGGATCTAGGGCTTGTCC	2	2	11	AD1	2.0	.
chr8	69633161	69633185	chr8:69633161-69633185	0	AAGAATGCTTAAGGAAAACAAATCT	1	2	5	AA2	-	dELS
chr8	69633302	69633330	chr8:69633302-69633330	0	CGGCATGCTGAGTCAATCAGGACATTCTT	1	3	9	ACC1	-	dELS
chr8	69634618	69634637	chr8:69634618-69634637	0	AAAATTATCCGGGCTTGCCT	1	2	0	AA1	-	.
chr8	69635671	69635693	chr8:69635671-69635693	0	AGACCAGCCTAGGCAACATGCCA	1	3	3	BCC1	-	.
chr8	69637939	69637966	chr8:69637939-69637966	0	AAAGATGTTTGTGGTCACAGCCTAGCTC	1	2	8	AD2	-	.
chr8	69643426	69643453	chr8:69643426-69643453	0	AAACAAGTTTTTATCGTGAAATTTGATT	1	2	8	AD1	-	.
chr8	69643761	69643786	chr8:69643761-69643786	0	GGTCATTTTCCAGTTAGGACAAGCTC	2	2	6	AD1	1.0	dELS,CTCF-bound
chr8	69644290	69644310	chr8:69644290-69644310	0	GGGCATGCTTAGAACAGACCC	3	2	1	AB4	1.0	.
chr8	69645941	69645966	chr8:69645941-69645966	0	GTATTTGTTTACCAATGAACTAGTCA	1	3	6	ACD1	-	.
chr8	69648915	69648936	chr8:69648915-69648936	0	GGGTATGTTCTTGAATTTGTCT	1	2	2	AA2	-	.
chr8	69650199	69650218	chr8:69650199-69650218	0	TATATTGCCCAGGCTAGTCT	2	3	0	ACD1	-	.
chr8	69650830	69650859	chr8:69650830-69650859	0	AAGCATGTTCCAGGTTCATATGGCATTTTT	1	2	10	AC1	-	.
chr8	69651462	69651491	chr8:69651462-69651491	0	GAGTTTCTCTATTAAATAAGAGGCAAGCTT	1	2	10	AA1	-	.
chr8	69651589	69651618	chr8:69651589-69651618	0	AAGCTTTTTTTAGCATCTATGAAGATGCTC	1	2	10	AA2	-	.
chr8	69652523	69652553	chr8:69652523-69652553	0	GGGCTTGCTTTTTCTTCTATGGAAACTGTTC	1	2	11	AB1	-	.
chr8	69656474	69656494	chr8:69656474-69656494	0	CAACAACCCCACAACAAGCCC	1	3	1	ACC2	1.0	.
chr8	69660848	69660873	chr8:69660848-69660873	0	GAACAATTCTGGCTTCAGGAAAGTCT	1	2	6	AA2	-	.
chr8	69661858	69661889	chr8:69661858-69661889	0	CAGCTAGCCTCATTTGATCTGCGAGGAAGCTG	1	3	12	ACC2	1.0	.
chr8	69662603	69662626	chr8:69662603-69662626	0	ATACTTGTTTTTCAGAGCTCGTTT	1	2	4	BD3	2.0	.
chr8	69663934	69663959	chr8:69663934-69663959	0	AGTCTAGTTCAACTAAAGACATCTTT	1	2	6	AD3	-	dELS,CTCF-bound
chr8	69664059	69664084	chr8:69664059-69664084	0	CAGCTTGATCCTTGGCAGACTTGCCC	1	2	6	CD	2.0	dELS,CTCF-bound
chr8	69664684	69664716	chr8:69664684-69664716	0	AAACAAATTTACAAGAAAAAAACAAACAACCCC	1	2	13	AA2	-	.
chr8	69671077	69671105	chr8:69671077-69671105	0	AGCCAAGCCCAGGAACCAGAGGGAAGTCC	1	2	9	AD2	2.0	.
chr8	69672493	69672513	chr8:69672493-69672513	0	TGCCAAGTCCTGGGCAAGCTC	1	2	1	CD	-	.
chr8	69674526	69674553	chr8:69674526-69674553	0	TGGCTTGTTGGCCCAACTAGACTTTTTC	1	3	8	ACC1	-	.
chr8	69678254	69678285	chr8:69678254-69678285	0	AAACAAGTTTTATTGGGGGTCTGAAAAAACTC	1	2	12	AA1	-	.
chr8	69679822	69679847	chr8:69679822-69679847	0	AAAATTGTTTAAACCTAAACTTTTCT	1	2	6	AA2	1.0	.
chr8	69683848	69683872	chr8:69683848-69683872	0	AACCATGCCTGGCCAAGACTTATCT	1	2	5	AD3	-	.
chr8	69684742	69684772	chr8:69684742-69684772	0	AAACTTGTTTTCTTTCACTGCCAGCTTGCTC	1	1	11	C2	-	.
chr8	69693483	69693505	chr8:69693483-69693505	0	GAACTGGCTTATATAGCATGCTT	1	2	3	BC2	-	.
chr8	69708106	69708128	chr8:69708106-69708128	0	AGGTGAGTCCACAGAACAAGTTG	1	3	3	ABC1	-	.
chr8	69708285	69708314	chr8:69708285-69708314	0	AGACTTCTTTGCCTCGTCATGGAGATGTCT	1	2	10	AA2	-	.
chr8	69709886	69709905	chr8:69709886-69709905	3	TTGCATGCTCCGGCATGTTC	4	3	0	CCD1	1.0	dELS
chr8	69718622	69718645	chr8:69718622-69718645	0	AAACATGTTTTTTAAAACAACTTT	2	1	4	A1	1.0	.
chr8	69719318	69719346	chr8:69719318-69719346	0	AAATAAGTTTTACAAGCGCAAACATACTC	1	2	9	AA2	-	.
chr8	69719748	69719780	chr8:69719748-69719780	0	AACCAAGTTTTCCCAGACATGTAAGACATGTTG	1	2	13	CD	-	.
chr8	69720810	69720838	chr8:69720810-69720838	0	TGACAAGTTTTTCTATTAAGGGCTAGATA	1	3	9	CCD1	-	.
chr8	69721679	69721708	chr8:69721679-69721708	0	AAAAATGTTTTTATTTATAGAAACTTACTT	1	2	10	AA2	-	.
chr8	69725310	69725331	chr8:69725310-69725331	0	TAACATGCCCAGTAAGAAGTTT	1	3	2	ACC2	-	.
chr8	69730639	69730664	chr8:69730639-69730664	0	AAACATGTTCATGAACAGTGTTGCCT	2	2	6	AD1	2.0	.
chr8	69730780	69730801	chr8:69730780-69730801	0	AATCATTTTTCCAAACATGCTC	2	2	2	AD1	-	.
chr8	69731209	69731229	chr8:69731209-69731229	0	AGGCTAGTCTCAAACTTCTGA	1	3	1	ACD2	1.0	.
chr8	69737920	69737944	chr8:69737920-69737944	0	AAGGTAGCTGTTAATGAACTAGCTT	1	2	5	AC1	-	.
chr8	69740746	69740777	chr8:69740746-69740777	0	AAATGTGCTCATGGAATGGTGAGGACATGTCA	1	3	12	ABC1	2.0	.
chr8	69745936	69745964	chr8:69745936-69745964	0	GAACATGTATTACTTTTAGGATCTTGTTT	1	2	9	DD2	1.0	.
chr8	69749750	69749778	chr8:69749750-69749778	0	AAACATTCCTGTCTTCATGGAGCTTACTT	1	2	9	AA2	2.0	.
chr8	69756010	69756042	chr8:69756010-69756042	0	TAGCATGTTATGTGGACCAATATAGACTTTTTT	1	3	13	ACC1	-	.
chr8	69756523	69756544	chr8:69756523-69756544	0	CAACCTGTTCATAAGCAAGCCA	1	3	2	BCC1	-	.
chr8	69758139	69758166	chr8:69758139-69758166	0	TAGCTAGTTTTGTGTGTCTGGTTTGCTT	1	3	8	ACC2	1.0	.
chr8	69759042	69759073	chr8:69759042-69759073	0	AAGGTAGTTCCAAGGCTTAAATGAGAATGTCT	1	2	12	AA2	-	.
chr8	69764573	69764594	chr8:69764573-69764594	0	GTACTTTTTCAGAAGCATGCTT	2	2	2	AD1	1.0	.
chr8	69767434	69767461	chr8:69767434-69767461	0	CAACAATCTTAGGACCTTGAGCAAGTTG	1	3	8	ACC2	1.0	.
chr8	69769100	69769121	chr8:69769100-69769121	0	ACACTTGACCTAGAGCTAGCTC	1	2	2	DD1	2.0	.
chr8	69778737	69778768	chr8:69778737-69778768	0	AAGAAGGCCTTTACAGGACAATGGACTTGTTT	1	2	12	AB1	-	.
chr8	69782944	69782972	chr8:69782944-69782972	0	GGACTGGCTCTGTGATCCTAGACAAGTTA	1	2	9	BC2	-	.
chr8	69789590	69789609	chr8:69789590-69789609	0	GAACAAGTTTAGACATCTAT	4	2	0	AD4	1.0	.
chr8	69791828	69791849	chr8:69791828-69791849	0	AGGCTTGCTTTGGAAGATATTC	2	2	2	AA1	1.0	.
chr8	69792274	69792299	chr8:69792274-69792299	0	AGACAAGTGTATATTAAGGCAAGATC	1	2	6	DD2	-	.
chr8	69794260	69794289	chr8:69794260-69794289	0	GGGAAAGTTTTGCTGAATGGGGAGAAGTTC	1	2	10	AA2	1.0	.
chr8	69797011	69797031	chr8:69797011-69797031	0	TAACAAGTCTCTAGGAAGTTC	1	3	1	ACC2	-	.
chr8	69800367	69800386	chr8:69800367-69800386	0	AGGCCTGCCCAAACTAGCAT	2	2	0	BD3	1.0	.
chr8	69802455	69802476	chr8:69802455-69802476	0	GGGATTGCACTTAAGCTTGCTC	1	2	2	AD1	-	.
chr8	69803650	69803674	chr8:69803650-69803674	0	CAGCAATCTGGGTTTGAACAAGCCC	1	3	5	ACC2	1.0	.
chr8	69804214	69804241	chr8:69804214-69804241	0	AAACCAGTCCTAGAAGCAAGACATTTTT	2	2	8	AB3	1.0	.
chr8	69805786	69805817	chr8:69805786-69805817	0	GAACAAGTCCCATAGCAGCGTTGGGGAGGCTC	1	2	12	AB1	1.0	.
chr8	69806592	69806613	chr8:69806592-69806613	0	GAACACGTGCAGGAGCAAGCCT	1	2	2	BD1	1.0	.
chr8	69810844	69810864	chr8:69810844-69810864	0	AAACAACCCCTGAAAATGCTT	1	2	1	AA2	-	dELS
chr8	69811609	69811636	chr8:69811609-69811636	0	GAGCAAGCTTACTGTGTGAGGCAGGCAA	1	3	8	BCD2	-	.
chr8	69812388	69812415	chr8:69812388-69812415	0	AGTCATGTCAGTAATTGTGGACTAGTTT	1	2	8	CD	-	dELS,CTCF-bound
chr8	69813643	69813669	chr8:69813643-69813669	0	GAACATGCTCAAGGGATGGGCTTCTAA	1	3	7	ACD2	-	dELS,CTCF-bound
chr8	69817293	69817324	chr8:69817293-69817324	0	AGGCTAATTCATGTTGTGTGTCAGACTTTCCT	1	2	12	AA2	-	.
chr8	69820537	69820559	chr8:69820537-69820559	0	AAGATTGTTCCATAGGCTAGTCA	1	2	3	AC2	-	.
chr8	69822184	69822205	chr8:69822184-69822205	0	AAGTATGTCCTGAGGCCTGTCC	1	2	2	AB2	-	.
chr8	69826420	69826452	chr8:69826420-69826452	0	AAACAAATTTACAAGAAAAAAACAAACAACCCC	1	2	13	AA2	-	.
chr8	69826683	69826715	chr8:69826683-69826715	0	GGACTAGTTCAACCAACCAATGTAAACTAGTTC	2	0	13	0	1.0	.
chr8	69827868	69827898	chr8:69827868-69827898	0	GATCATGTTTTGATGACTTTAAGGCAATTCT	1	2	11	AD3	-	dELS,CTCF-bound
chr8	69829214	69829244	chr8:69829214-69829244	0	AAAAATGTTTTGTCTGAATTTGATCAAGCCT	1	2	11	AD2	1.0	.
chr8	69830050	69830071	chr8:69830050-69830071	0	AGGCAAGATGGTAAGCAAGCTA	1	3	2	CCD2	1.0	.
chr8	69831736	69831763	chr8:69831736-69831763	0	AAACATATCTGAGAGAACAGGAAAGTCT	1	2	8	AA2	2.0	.
chr8	69833552	69833584	chr8:69833552-69833584	0	GAAAATGCCCAAAAGAACAAAGGAAACTTTTTC	1	2	13	AA2	-	.
chr8	69835907	69835929	chr8:69835907-69835929	0	AAACATGCTTTAGGAGAAAGATT	2	2	3	AD1	1.0	pELS
chr8	69839102	69839126	chr8:69839102-69839126	0	AATCATGTTCCCTTGAAAGATGTTT	1	2	5	AD2	-	.
chr8	69839827	69839850	chr8:69839827-69839850	0	AGACTTCCTTGGATAGACATGACT	1	2	4	AD2	-	.
chr8	69849971	69850003	chr8:69849971-69850003	0	GAGCTTGTGTATTGATTAAGATAAAACATTTCT	1	2	13	AD2	-	.
chr8	69854808	69854830	chr8:69854808-69854830	0	AAAATTGCCCTAAGAACCAGCTT	1	2	3	AB2	1.0	.
chr8	69857623	69857649	chr8:69857623-69857649	0	AGAAAAGCCTTTTTAAAAAACATTCCT	1	2	7	AA2	-	.
chr8	69858472	69858493	chr8:69858472-69858493	0	AAAAATGTCCGTAAACATTTTC	1	2	2	AA2	2.0	.
chr8	69861363	69861390	chr8:69861363-69861390	0	TGGCAAGCTCAAGACCCAAGAAAAGCTG	1	3	8	ACC2	-	.
chr8	69865518	69865546	chr8:69865518-69865546	0	AGACAATCCTAAGCCAAAAGAACAAACCT	1	2	9	AA2	1.0	.
chr8	69866115	69866147	chr8:69866115-69866147	0	AAACAAATTTACAAGAAAAAAGCAAACAATCCC	1	2	13	AA2	-	.
chr8	69869611	69869642	chr8:69869611-69869642	0	GGAAAAGCTTAATTTTTTACCAAAAGAAGTCT	1	2	12	AA2	1.0	.
chr8	69870709	69870740	chr8:69870709-69870740	0	AGGCAAGCCGATTCGACTGTCACAAGTAGTTC	1	3	12	ACC2	1.0	dELS
chr8	69870889	69870910	chr8:69870889-69870910	0	AAATTAGTTGATTAACAAGTCC	1	3	2	ACC1	1.0	dELS
chr8	69872453	69872475	chr8:69872453-69872475	0	AGACAAGCTCTTCAGAGTTTTCT	1	2	3	AA1	-	dELS,CTCF-bound
chr8	69875970	69875989	chr8:69875970-69875989	0	AGACTTTTCTGAATATGCCT	1	2	0	AA2	-	.
chr8	69876637	69876660	chr8:69876637-69876660	0	AAGCAAGCCCACCTTGGCATCCCA	1	3	4	ACC1	1.0	.
chr8	69876907	69876926	chr8:69876907-69876926	0	AGACAAGCCTGGGCAACACA	2	3	0	ACD2	-	.
chr8	69884140	69884170	chr8:69884140-69884170	0	GGCCTTGTCTCAAAAATAAATAAACAAGCTT	1	1	11	D1	1.0	.
chr8	69885129	69885148	chr8:69885129-69885148	0	GGGCATGGTTGCACATGCCT	3	2	0	DD2	-	.
chr8	69886963	69886993	chr8:69886963-69886993	0	AGACAAATCCAATATGAATCTGAGCATGCCT	1	1	11	A2	1.0	.
chr8	69889975	69890000	chr8:69889975-69890000	0	AAATATGCTCCAGCAAGAGCATCTCC	1	2	6	AA2	-	.
chr8	69891068	69891087	chr8:69891068-69891087	0	GGACTAGCCTAAGTATGTTT	3	1	0	A2	-	.
chr8	69892119	69892146	chr8:69892119-69892146	0	AAGCAAGCCAATTAAAAAAAAAAAGCTA	1	3	8	ACC2	-	dELS
chr8	69893314	69893336	chr8:69893314-69893336	0	AGCCATGTTCCATAACCATGTTC	1	2	3	DD2	1.0	.
chr8	69893953	69893981	chr8:69893953-69893981	0	AGACCAGCCTTGCCAACATGGGGAAGCCT	1	2	9	AB2	-	.
chr8	69901108	69901140	chr8:69901108-69901140	0	GGGCCTGTTTTACCACACATCATGGAGAAGTTC	1	2	13	AB2	-	.
chr8	69903828	69903847	chr8:69903828-69903847	0	CAGCAAGCACCAACATGCCT	3	3	0	CCD2	1.0	.
chr8	69905492	69905514	chr8:69905492-69905514	0	AGACTAGCCTGGCCAACATGGTG	1	3	3	CCD1	-	.
chr8	69905918	69905945	chr8:69905918-69905945	0	GAGCAAGCCCTGCAATGTGAGGAGGTCC	1	2	8	AB1	-	.
chr8	69906268	69906293	chr8:69906268-69906293	0	TGGCTTGCCTGATCTGGGGGAAGCCA	1	3	6	ACC2	-	.
chr8	69908450	69908478	chr8:69908450-69908478	0	AAACTTCTCTGAGCTAAAGGAAGATGTTC	1	2	9	AA2	-	.
chr8	69910017	69910048	chr8:69910017-69910048	0	AAGCAAGTCCTTAGAGACATAAAAAGAGGCTT	1	2	12	AB1	1.0	.
chr8	69911597	69911621	chr8:69911597-69911621	0	AAGCATTCTCTTTGAAAACTAGTGC	1	2	5	AD2	-	.
chr8	69912205	69912233	chr8:69912205-69912233	0	AAAAAAGCCCACATTGCCAAGACAATTCT	1	2	9	AA2	1.0	.
chr8	69913713	69913734	chr8:69913713-69913734	0	AGACTAGTTCAAGGGTTTACCT	1	2	2	AA1	1.0	.
chr8	69913737	69913760	chr8:69913737-69913760	0	CGACTATCCTAACTGAACAAGTCT	1	2	4	AC1	2.0	.
chr8	69913924	69913951	chr8:69913924-69913951	0	AGGCAAGCTGCTAACTTGAGGCATTTCA	1	3	8	ACC1	-	.
chr8	69916245	69916266	chr8:69916245-69916266	0	AGACATGCTTTGAAAGTTATTT	2	2	2	AA1	-	.
chr8	69917592	69917611	chr8:69917592-69917611	0	TATGTTGCCTAGGCTAGTCT	2	3	0	ACD1	2.0	.
chr8	69918942	69918974	chr8:69918942-69918974	0	GGGTTTGTTTGTTTTTGAGACAGAGTCTTGCTC	1	2	13	AD2	1.0	.
chr8	69919963	69919984	chr8:69919963-69919984	0	CAGCTTGTGCTCTGACATGCTT	1	3	2	CCD2	-	.
chr8	69923439	69923461	chr8:69923439-69923461	0	AGACTAGCCTGGCCAACATGGCA	1	3	3	CCD1	-	.
chr8	69925479	69925502	chr8:69925479-69925502	0	CAACATGCCATTTTAAGCTTATCT	1	3	4	ACC1	1.0	.
chr8	69926172	69926191	chr8:69926172-69926191	0	AAACAAATCTGAAATAGTTC	1	2	0	AA2	-	.
chr8	69928324	69928351	chr8:69928324-69928351	0	AGACATGTTTAGATACACAAACATGATT	2	1	8	D1	-	.
chr8	69930497	69930524	chr8:69930497-69930524	0	GAACATGTCCTCATCATTAAGCAACACA	1	3	8	ACD2	1.0	.
chr8	69932113	69932139	chr8:69932113-69932139	0	AACCTTGTTTTTAACAAAAGCATTTCC	1	2	7	AD3	-	.
chr8	69932370	69932394	chr8:69932370-69932394	0	TGACTTTCTTAAGAGTGGCTTGCTT	1	3	5	ACC2	-	.
chr8	69932999	69933030	chr8:69932999-69933030	0	TAACTAGTGTGAACTTCACAGCAGACTAGTCA	1	3	12	CCD2	-	.
chr8	69933564	69933586	chr8:69933564-69933586	0	GAGAAAGTTTGTAGAGAAAGCCC	1	2	3	AA2	1.0	.
chr8	69933799	69933821	chr8:69933799-69933821	0	CAACTAGTCCAGGAATCAAGTCC	1	2	3	CD	1.0	dELS
chr8	69934964	69934984	chr8:69934964-69934984	0	GGACTGGCTTGTGACTTGCTG	1	3	1	BCC2	1.0	.
chr8	69939892	69939915	chr8:69939892-69939915	0	AGACATTTTTTCCTAATCATGCCT	1	2	4	AD2	-	.
chr8	69941886	69941918	chr8:69941886-69941918	0	TTGCATGTTCAGCTATTCAAAAGAGACATGTCA	1	3	13	CCD1	-	pELS,CTCF-bound
chr8	69943365	69943384	chr8:69943365-69943384	0	CAGCTAGTCCAGGCTAATTC	2	2	0	AC2	2.0	.
chr8	69944253	69944284	chr8:69944253-69944284	0	AATCATGCCTCCTTTTATCTTTGAACTTTTTT	1	2	12	AD3	1.0	.
chr8	69948790	69948810	chr8:69948790-69948810	0	AGAGCAGCCTCAAACTTGCTG	1	3	1	ABC1	-	.
chr8	69951334	69951359	chr8:69951334-69951359	0	AGTCATGTTTAGCCTAAAGCTGGTTC	2	2	6	BD3	-	.
chr8	69954104	69954135	chr8:69954104-69954135	0	GGAGAAACCTGACAGGGGTTTGGGACAAGTTT	1	2	12	AA1	1.0	.
chr8	69956872	69956891	chr8:69956872-69956891	0	AGACATCTCCTGACATGCCC	3	2	0	AC2	-	dELS
chr8	69959853	69959875	chr8:69959853-69959875	0	AGACAAGCCTGGCCGACATGGCG	1	3	3	CCD1	1.0	.
chr8	69961450	69961476	chr8:69961450-69961476	0	AAATTTGCCAAGTATGGTGACATGCCT	1	3	7	ACC1	-	.
chr8	69961870	69961892	chr8:69961870-69961892	0	TGCCATGTTGGCTAGGCTAGTCT	1	3	3	CCD1	-	.
chr8	69967121	69967146	chr8:69967121-69967146	0	GAGCAAGTCCTGTTTGGAAGTAGGTC	1	2	6	AD1	1.0	dELS,CTCF-bound
chr8	69967461	69967485	chr8:69967461-69967485	0	TGGCAACCCTGCATTGAGCAAGTCT	1	2	5	AC1	-	.
chr8	69967727	69967746	chr8:69967727-69967746	0	TATGTTGCCCAGACTAGTCT	2	3	0	ACD1	-	.
chr8	69968239	69968265	chr8:69968239-69968265	0	AGGCAAGTCCAAAACAGAGACAGGCCA	1	2	7	BC3	-	.
chr8	69968524	69968544	chr8:69968524-69968544	0	AGAAAAGTTTGAAGCAAGCAC	1	2	1	AD3	1.0	.
chr8	69968622	69968648	chr8:69968622-69968648	0	CAGCAAGTTATTCAGAAGATCTAGCTC	1	3	7	CCD2	1.0	.
chr8	69973628	69973657	chr8:69973628-69973657	0	AGACAAGCCTGGCTAACATAGTGAAAGCCC	1	2	10	AD1	-	.
chr8	69973921	69973945	chr8:69973921-69973945	0	AGATTTCCCCGACACGGGCATGTCT	2	2	5	AA1	-	.
chr8	69977792	69977819	chr8:69977792-69977819	0	GGTCTTTCCTAAAGGGGAAGACAAGTCC	1	2	8	AD1	1.0	.
chr8	69978061	69978093	chr8:69978061-69978093	0	AAACATTTTTATAAGTCCACAGAGAGAAAGCCT	1	2	13	AA2	-	.
chr8	69979930	69979960	chr8:69979930-69979960	0	GGGCTTGTTCAGGAGGTTTGCAGGCAGGCGT	1	2	11	BD4	1.0	.
chr8	69985020	69985048	chr8:69985020-69985048	0	AGGCATGCGCCACCATGCCTGGCTAGTTT	1	2	9	CD	1.0	.
chr8	69988328	69988350	chr8:69988328-69988350	0	CACCATGCTGGCCAGGCTAGTCT	1	3	3	CCD1	2.0	.
chr8	69989887	69989907	chr8:69989887-69989907	0	AAAAATGTTTAAAACTAGTTG	1	2	1	AC2	-	.
chr8	69990314	69990338	chr8:69990314-69990338	0	CAGCATGCTTAACTCAGACTTGCAG	1	3	5	CCD1	-	.
chr8	69995504	69995526	chr8:69995504-69995526	0	AGCCTTCTTCTAGAAACATGTTT	2	2	3	AD1	-	dELS
chr8	69995623	69995655	chr8:69995623-69995655	0	GGGCAAGTCCCTTAACCCCTCCAGGCCTTGGTT	1	2	13	DD1	-	dELS
chr8	69997101	69997122	chr8:69997101-69997122	0	AAACTTGCTGGTGGGCCAGTTC	1	2	2	BC2	2.0	.
chr8	69999491	69999517	chr8:69999491-69999517	0	GCGCATGTCTGTAATCCCAGCTAGTCA	1	3	7	CCD1	1.0	.
chr8	70000393	70000425	chr8:70000393-70000425	0	AAATCTGCTCTGATTTTTTGTTAAAGCAAGCCA	1	3	13	ABC1	-	.
chr8	70004148	70004170	chr8:70004148-70004170	0	AAACAACTCTCTGAGGCATGTCA	1	2	3	AC2	-	.
chr8	70004354	70004385	chr8:70004354-70004385	0	AGACAAGTCCTGCCTCTAGTAAGTGATAGTCT	1	2	12	AD1	1.0	.
chr8	70011770	70011799	chr8:70011770-70011799	0	AGACTTTTTTTTTTTTTTTGAGACGAGTTT	1	2	10	AB2	1.0	.
chr8	70014760	70014781	chr8:70014760-70014781	0	AGGCAAGTTCTAGAACTTCTCC	1	1	2	A1	2.0	.
chr8	70017099	70017129	chr8:70017099-70017129	0	TTACGTGTTCTATTGTCAGAGAGACATGTTC	1	3	11	BCD1	1.0	.
chr8	70018678	70018700	chr8:70018678-70018700	0	CACCATGCTGGCCAGGCTAGTCT	1	3	3	CCD1	1.0	.
chr8	70020705	70020728	chr8:70020705-70020728	0	TGTGAAGCCTACACGAGCTAGTTC	1	3	4	ACD1	1.0	.
chr8	70024107	70024126	chr8:70024107-70024126	0	GGGCAATTTGCAACATGTTT	3	3	0	ACC2	2.0	.
chr8	70024285	70024310	chr8:70024285-70024310	0	GGGCAAGTTTATCTTGTCACTTGTTT	1	2	6	CD	-	.
chr8	70025536	70025563	chr8:70025536-70025563	0	GGTCATACTCTTAAAATGAGGCATGTTC	2	2	8	AD1	1.0	dELS
chr8	70028095	70028125	chr8:70028095-70028125	0	AAATTTGCCAGATCCTAATCCTAGCATGCCC	1	3	11	ACC1	1.0	.
chr8	70028963	70028983	chr8:70028963-70028983	0	GAGCTTGTCCAGGGGAACTCC	1	2	1	AA1	-	.
chr8	70029856	70029879	chr8:70029856-70029879	0	GGGGATGCTCTGTTTGGCATGTTC	1	2	4	AC2	-	.
chr8	70033344	70033374	chr8:70033344-70033374	0	GAGCTAGGTTTCTTAAGGGGAAAACATCTCT	1	2	11	AD2	-	.
chr8	70040950	70040970	chr8:70040950-70040970	0	AGGGTTGCCTTAGAATAGTCT	1	2	1	AA2	-	.
chr8	70041600	70041619	chr8:70041600-70041619	0	CATGTTGCCCAGGCTAGTCT	2	3	0	ACD1	1.0	.
chr8	70043050	70043079	chr8:70043050-70043079	0	AAAAAATCCTACTGACCCCAAAGCAAGCTT	1	2	10	AA1	1.0	.
chr8	70048493	70048512	chr8:70048493-70048512	0	AAACTGGTTTAAATTAGCTT	1	2	0	AB2	-	.
chr8	70050774	70050802	chr8:70050774-70050802	0	AGGCATGTGCCACAATACCTGGCTAGTTT	1	2	9	CD	-	.
chr8	70050843	70050865	chr8:70050843-70050865	0	CAGCATGTTGCCCAAGCTCGTCT	1	3	3	BCC1	-	.
chr8	70051319	70051341	chr8:70051319-70051341	0	AGACCAGCCTGGGTAACATGTTG	1	3	3	BCC1	-	.
chr8	70051516	70051544	chr8:70051516-70051544	0	AGGCATGTGCCACCACACCAGGCTAATTT	1	2	9	AD2	-	.
chr8	70054424	70054452	chr8:70054424-70054452	0	GGACTTGCTCAGGGTGGCACAGCTAGGTA	1	3	9	CCD1	1.0	dELS
chr8	70064144	70064167	chr8:70064144-70064167	0	AAGATAGTTCACCAAAACAATCCT	1	2	4	AA2	-	.
chr8	70065199	70065221	chr8:70065199-70065221	0	TACCATGTTGGCCAGGCTAGTCT	1	3	3	CCD1	-	.
chr8	70065612	70065641	chr8:70065612-70065641	0	AGTCCAGCTCAGTATTTCTCAAACTTGCCT	1	2	10	BD4	1.0	.
chr8	70067874	70067904	chr8:70067874-70067904	0	AAACTTGTTTTTATTCTCTTTAGCATAGTTT	1	2	11	AD1	-	.
chr8	70068167	70068186	chr8:70068167-70068186	0	AGATTTCCCCGGACTAGTCT	1	2	0	AA1	-	.
chr8	70074759	70074778	chr8:70074759-70074778	0	TATATTGCCTAGGCTAGTCT	2	3	0	ACD1	1.0	.
chr8	70077102	70077125	chr8:70077102-70077125	0	AGACTAATCTGTCTGAGCATGCTA	1	2	4	AC2	-	.
chr8	70078612	70078633	chr8:70078612-70078633	0	GGGTTTGTTGAAGAGCTAGCTC	1	2	2	AC1	-	.
chr8	70078834	70078854	chr8:70078834-70078854	0	AGACTTGCCTGAGACAGATCA	1	3	1	ABC2	1.0	.
chr8	70079458	70079487	chr8:70079458-70079487	0	GAACAGGCATTGATTTAAGAGAACAAGTTC	1	2	10	BD1	2.0	.
chr8	70081876	70081902	chr8:70081876-70081902	0	AGGCTAGCCTGGGAAACAGGAAACCCC	1	2	7	AA1	1.0	.
chr8	70082451	70082476	chr8:70082451-70082476	0	GGGCTTTCTTGGACTGAGACAACCCC	1	2	6	AA2	-	.
chr8	70085551	70085572	chr8:70085551-70085572	0	CACAAAGCTTAAAAGCAAGCCT	1	3	2	ACD1	1.0	.
chr8	70086778	70086801	chr8:70086778-70086801	0	AAAATAGCTTTAAAAAGGAAGTTC	1	2	4	AA2	1.0	.
chr8	70086914	70086942	chr8:70086914-70086942	0	AAACAAACTCCAAAAAACAGTACAAGTTC	1	2	9	AD2	2.0	.
chr8	70090131	70090153	chr8:70090131-70090153	0	GGAATAGTCCCAGGGAATTGTTT	1	2	3	AA2	-	.
chr8	70094628	70094650	chr8:70094628-70094650	0	AGACTAGCCTGGCCAACATGGTG	1	3	3	CCD1	-	.
chr8	70097654	70097682	chr8:70097654-70097682	0	GGGTTTCTCCATGTTGGCCAGGCTTGTCT	1	2	9	AA1	1.0	.
chr8	70098162	70098181	chr8:70098162-70098181	0	GAGCTATTTTAGACTTGCTA	2	2	0	AC2	1.0	.
chr8	70100653	70100674	chr8:70100653-70100674	0	GAGTATGCCTCCGAGCTAGCAC	1	2	2	AD3	-	.
chr8	70101569	70101588	chr8:70101569-70101588	0	AACCAAGCTTGGGCTTTTTC	2	2	0	AD3	-	.
chr8	70108210	70108233	chr8:70108210-70108233	0	TAACTTGTTTTTCAAAAGATGTTT	1	2	4	AC2	-	.
chr8	70112565	70112587	chr8:70112565-70112587	0	AAACATGCTTCCAAAGCAGGTAT	2	2	3	BD4	-	.
chr8	70114584	70114607	chr8:70114584-70114607	0	AAAATTGCCCGACTAGGCAAGGCT	1	2	4	AD3	1.0	.
chr8	70118884	70118906	chr8:70118884-70118906	0	CACCATGTTAGCCAGGCTAGTCT	1	3	3	CCD1	-	.
chr8	70121690	70121712	chr8:70121690-70121712	0	CAGCATGCTTTCTTGGCTTATTC	1	3	3	ACC1	-	.
chr8	70121765	70121791	chr8:70121765-70121791	0	TGACATCTTTGCTACTTAGGCAAGTTA	1	3	7	ACC2	-	.
chr8	70121803	70121830	chr8:70121803-70121830	0	GAGCAAGTGTAAATACCCAAACTAGTGC	1	2	8	DD2	-	.
chr8	70124401	70124426	chr8:70124401-70124426	0	AAGCAAACTTCTAAATAAGCCAGTTT	1	2	6	AB2	-	.
chr8	70124474	70124504	chr8:70124474-70124504	0	GAACATTCTTTGGAGGAACAAGAACATCCCT	1	2	11	AA2	1.0	.
chr8	70125403	70125422	chr8:70125403-70125422	0	AGGCATGCACGACCATGCCC	3	2	0	DD2	-	.
chr8	70129751	70129779	chr8:70129751-70129779	0	AACCTTGCCTCCCAGGTTCAAGCAATTCT	1	2	9	AD3	-	.
chr8	70130663	70130691	chr8:70130663-70130691	0	AGACTAATTTTAATGTTTCAGAGAAGTCT	1	2	9	AA2	-	.
chr8	70132039	70132064	chr8:70132039-70132064	0	AAGCTAGTTGATTAGAGAACAAATTC	1	2	6	AC2	-	.
chr8	70133705	70133728	chr8:70133705-70133728	0	AAGCAAGTCAGAATAAACTTATCA	1	3	4	ACC1	1.0	.
chr8	70134090	70134110	chr8:70134090-70134110	0	ACACATGCTGGGAGCTTGCTG	2	3	1	CCD1	1.0	.
chr8	70137403	70137429	chr8:70137403-70137429	0	GGTCTAGTTCTTCCTAAAAACTAATCT	1	2	7	AD3	-	.
chr8	70137660	70137683	chr8:70137660-70137683	0	TGGCTATCTACCTGGGGCATGCTT	1	3	4	ACC2	-	.
chr8	70138257	70138285	chr8:70138257-70138285	0	GGGGCAGTCTGATTTGGAGGAGCTTGTTG	1	3	9	ABC1	1.0	.
chr8	70141085	70141109	chr8:70141085-70141109	0	TAAAATGCCCATAAGAAGCATGTCT	1	2	5	AC3	1.0	.
chr8	70147558	70147584	chr8:70147558-70147584	0	AGACAACTTCAGGTATTAATCAAGTTT	1	2	7	AD2	-	.
chr8	70147605	70147629	chr8:70147605-70147629	0	AAACAAGTTTATCCTAAGCTTACAA	1	3	5	ACD2	-	.
chr8	70153340	70153367	chr8:70153340-70153367	0	AGACAATTTTTATCAGAAAAACATTTCT	1	2	8	AA2	-	.
chr8	70154078	70154099	chr8:70154078-70154099	0	AGACCTGCCTCTGGGTTAGCTC	1	2	2	AB2	-	.
chr8	70154193	70154215	chr8:70154193-70154215	0	AAACAAATTTCAAGGACAAACCT	1	2	3	AA2	1.0	.
chr8	70157042	70157063	chr8:70157042-70157063	7	AAACCTGCCCATGGGCATGCCC	2	1	2	B1	-	dELS
chr8	70157702	70157730	chr8:70157702-70157730	0	AAACACGCTTAGGGGAAAACAACTTGCCC	1	2	9	BC2	1.0	.
chr8	70158909	70158928	chr8:70158909-70158928	0	AATCATGTCTAAGCAAACTT	3	2	0	AD3	1.0	.
chr8	70159965	70159989	chr8:70159965-70159989	0	AAACAAGCTTTATAATGATTTGCTT	1	2	5	AC1	1.0	.
chr8	70161298	70161321	chr8:70161298-70161321	0	GAACATGTTTGCTTATGCCAGTTT	2	2	4	BD1	-	.
chr8	70163599	70163626	chr8:70163599-70163626	0	GGGCTTTTCTAGTGATTCAAACAAACCC	1	2	8	AA2	2.0	.
chr8	70167888	70167916	chr8:70167888-70167916	0	AAAAAAATCTGATGTCCAAAGACATGTTC	2	2	9	AA1	2.0	.
chr8	70171965	70171990	chr8:70171965-70171990	0	AGGCATGTACCATTACAAACTTGACT	1	2	6	DD2	1.0	.
chr8	70172376	70172404	chr8:70172376-70172404	0	AAACAGGCTCCTATTTTATGAGCTATCTT	1	2	9	AB2	-	.
chr8	70172969	70172992	chr8:70172969-70172992	0	GAACAGCTCCATGAGAACATGTTC	2	2	4	AB1	-	dELS
chr8	70175590	70175612	chr8:70175590-70175612	0	GAGAATGTTTTGTGAAAAAGCTC	1	2	3	AA2	-	.
chr8	70178393	70178423	chr8:70178393-70178423	0	AAACATGCTGTTTTATTCTTTAAAATAGTCA	1	3	11	ACC2	4.0	.
chr8	70181562	70181585	chr8:70181562-70181585	0	GGTCAAGCCTGAGGAGAGTTGTTT	1	2	4	AD2	-	.
chr8	70185648	70185668	chr8:70185648-70185668	0	AGGCAGGCTCCAGAAAAGTTT	1	2	1	AB2	1.0	.
chr8	70186705	70186731	chr8:70186705-70186731	0	CAGTATGTCTTATTGTGTAACATGCTC	1	3	7	ACC1	2.0	.
chr8	70192491	70192519	chr8:70192491-70192519	0	GGACAACCCCACCACCCACGGGCCTGCCC	1	2	9	AB2	-	.
chr8	70192616	70192636	chr8:70192616-70192636	0	AACCATGCTCCAGGCTTCTCT	1	2	1	AD3	1.0	.
chr8	70193640	70193668	chr8:70193640-70193668	0	AATCATGTCAATCCCAAAAGAGCTTGCTT	1	2	9	CD	-	.
chr8	70193745	70193773	chr8:70193745-70193773	0	GCGCATGCCCATCTAATGTAGACAGGCTT	2	2	9	BD3	-	.
chr8	70194571	70194592	chr8:70194571-70194592	0	ATGAATGTTCTAAAACAAGCCT	1	2	2	AD4	-	.
chr8	70196660	70196683	chr8:70196660-70196683	0	AAACTACCTCTAAAAAACTATCTC	1	2	4	AA2	-	.
chr8	70206701	70206720	chr8:70206701-70206720	0	TATCTAGCTCTGACTTGCCC	3	3	0	CCD1	1.0	.
chr8	70209653	70209683	chr8:70209653-70209683	0	GAACTTGTTGACGAGGCTCATATGCTTGTTA	1	3	11	CCD2	-	.
chr8	70210847	70210876	chr8:70210847-70210876	0	AGGCAGGTTTATTACATAATGGGCATGTTC	2	1	10	B2	-	.
chr8	70211971	70211995	chr8:70211971-70211995	2	CAGCATGACACATCTGAACATGTTT	1	3	5	CCD2	1.0	dELS
chr8	70215869	70215890	chr8:70215869-70215890	0	AAACATTTTCTAAACCTTGCTT	1	2	2	AD2	-	.
chr8	70218869	70218899	chr8:70218869-70218899	0	TGACAAGTTTTTTTGTTAAAATGGCTATTCC	1	3	11	ACC1	-	.
chr8	70220401	70220424	chr8:70220401-70220424	0	GGACAAGTCTGAAAAAAAAAGTTT	1	1	4	A2	-	dELS
chr8	70222189	70222210	chr8:70222189-70222210	0	GAATTTGTTTTCAAATAAGTTC	1	2	2	AA2	1.0	.
chr8	70222371	70222396	chr8:70222371-70222396	0	CAACTAGTCTCTAGGTAAACTGGCTT	1	2	6	BC2	-	.
chr8	70227285	70227317	chr8:70227285-70227317	0	AGTTTTGCCTCTGCAAAACTTTCAAGCATGTTG	1	3	13	ACD1	-	.
chr8	70228408	70228427	chr8:70228408-70228427	0	AGAATAGCCTTGGCAAGCTG	3	3	0	ACC1	-	.
chr8	70230690	70230719	chr8:70230690-70230719	0	AAGCTTACTTTTTGCTTAATAAACATGCTC	1	1	10	A2	-	.
chr8	70234435	70234456	chr8:70234435-70234456	0	AAACTACTTCCCAAACTTGCTA	1	2	2	AC2	-	dELS
chr8	70235643	70235670	chr8:70235643-70235670	0	AGACCAGCCTGGGCAACAAGACAAGACC	1	2	8	BD3	-	.
chr8	70235833	70235856	chr8:70235833-70235856	0	GACCTTGTCTCAAAAAACAAATTT	1	2	4	AD3	-	.
chr8	70237562	70237581	chr8:70237562-70237581	0	AGACTAGCCTGGGCAACATA	2	3	0	ACD2	-	.
chr8	70238474	70238496	chr8:70238474-70238496	0	GGACAAGGCTTGAAACCAAGCTC	1	2	3	DD2	-	.
chr8	70238615	70238642	chr8:70238615-70238642	0	AAACATATTTGAAAAGACGAACATGTCA	1	2	8	AC2	2.0	.
chr8	70242964	70242985	chr8:70242964-70242985	0	AAGCTAGACATCTGGCTTGTTT	1	3	2	CCD2	1.0	.
chr8	70248757	70248776	chr8:70248757-70248776	0	AAAAAAGTCTGCACATGTTC	3	2	0	AD2	-	.
chr8	70249022	70249042	chr8:70249022-70249042	0	GGACATGTCCTGCACATTTCC	2	2	1	AD1	-	.
chr8	70250763	70250788	chr8:70250763-70250788	0	AGATAAGCTCTGAAGGTGACATGTTT	1	2	6	AC2	-	.
chr8	70255756	70255784	chr8:70255756-70255784	0	GAACTGGCACCAGAGATTGAAGCATGCTT	2	2	9	BD1	1.0	.
chr8	70256305	70256327	chr8:70256305-70256327	0	AAACATTTTTCAGAGACAAGCTC	1	1	3	A2	-	.
chr8	70265539	70265563	chr8:70265539-70265563	0	ACACTAGTTCTCAGAGAACAACTTT	1	2	5	AD3	-	.
chr8	70267257	70267287	chr8:70267257-70267287	0	AGACGTATTTTATTGTGCTAGAAGCATGCCT	2	2	11	AB1	-	.
chr8	70268910	70268940	chr8:70268910-70268940	0	CAACTTTCCCAGTTGTCTCCGCAGCTAGTCT	1	3	11	ACC2	-	.
chr8	70269728	70269760	chr8:70269728-70269760	0	ATACATGTTTGCATTCCGACTTAAGGCAAGTCA	1	2	13	CD	-	.
chr8	70271547	70271571	chr8:70271547-70271571	0	AAAGTTGCTCTCACTAGACTTGACT	1	2	5	AD3	2.0	pELS
chr8	70273699	70273720	chr8:70273699-70273720	0	TGACTAGTTTAAGGACTGGCTG	1	3	2	BCC1	1.0	pELS
chr8	70274261	70274287	chr8:70274261-70274287	0	AAACTTGTTTTTTGGTTAAAAGTGCTT	1	2	7	AB1	1.0	.
chr8	70275596	70275620	chr8:70275596-70275620	0	CAGCTAACCAAAGAAGAACAAGCTT	1	3	5	ACC2	-	.
chr8	70276310	70276338	chr8:70276310-70276338	0	AAACTTGCTCTTAGGGGGAAAAAAAGATT	1	2	9	AD1	1.0	.
chr8	70277468	70277489	chr8:70277468-70277489	0	AAACTAATCCTGAAACTTTTTT	1	2	2	AA2	1.0	.
chr8	70278395	70278416	chr8:70278395-70278416	0	TAGAAAGTCTACTAACTAGTTT	1	3	2	ACC1	-	.
chr8	70279912	70279932	chr8:70279912-70279932	0	AGACTTGCCCTGAGCCAGTTG	1	2	1	BC1	-	.
chr8	70281545	70281564	chr8:70281545-70281564	0	GAGCATTCCCAGAAAAGCCT	1	2	0	AA2	-	.
chr8	70282707	70282728	chr8:70282707-70282728	0	AGCCAGGCTCCTGGACTTGTTT	1	2	2	BD1	2.0	.
chr8	70286212	70286244	chr8:70286212-70286244	0	AGATCAGCCTGGGCAACATAACGAGACTTGTCT	1	2	13	AB4	-	dELS
chr8	70287042	70287064	chr8:70287042-70287064	0	AGACTAGCCTGGCCAACATGCTT	2	1	3	C2	-	.
chr8	70287400	70287428	chr8:70287400-70287428	0	AAATTTGCTTTAGAATTGAAAACTTTCTT	1	2	9	AA2	-	.
chr8	70288667	70288695	chr8:70288667-70288695	0	GAACATGCTTCTGCATTTAGGATATGTTA	1	2	9	AC1	1.0	.
chr8	70291289	70291318	chr8:70291289-70291318	0	ACACCAGTCCTACCTCCTCTAAACATGCTA	1	3	10	BCD1	-	.
chr8	70295959	70295981	chr8:70295959-70295981	0	AAATAAGCTTAATAAACTATTTC	1	2	3	AA2	-	.
chr8	70303855	70303887	chr8:70303855-70303887	0	GGGATAGTTCCCCACCAAGACTAGAGCATGCCA	1	2	13	AC2	1.0	.
chr8	70304238	70304263	chr8:70304238-70304263	0	GCACTTTTTTATATTTAGACATGTTT	2	2	6	AD1	-	.
chr8	70304465	70304496	chr8:70304465-70304496	0	ATGCATATTTTTTTTTTTTTTTAGACAAGTCT	2	2	12	AD1	-	.
chr8	70305829	70305857	chr8:70305829-70305857	0	AAGCTAGCACCAGACTAAGAGAAAAGCTT	1	2	9	AD2	1.0	.
chr8	70309383	70309405	chr8:70309383-70309405	0	AAACATCTCGGGCAGACAAGCTG	1	3	3	ACC2	-	.
chr8	70309999	70310023	chr8:70309999-70310023	0	TAGCTAGCTTTTTATGGACATAACC	1	3	5	ACD2	-	.
chr8	70313308	70313337	chr8:70313308-70313337	0	CGATGAGTTCCCTAATAACCAAACAAGTTT	1	3	10	ABC1	-	.
chr8	70316291	70316313	chr8:70316291-70316313	0	AAACTTGTTCAATGAGCTGTTTT	1	2	3	AB4	1.0	dELS
chr8	70319661	70319689	chr8:70319661-70319689	0	AGATAATCTTTGGTAAATAAAGCTAGTTT	1	2	9	AA1	-	dELS
chr8	70319741	70319766	chr8:70319741-70319766	0	AAGCATACTTTCTTTAAACCTAGTTT	1	2	6	AD2	-	dELS
chr8	70323927	70323950	chr8:70323927-70323950	0	GAACATGCTTCCCTGAACAGTCTG	1	3	4	ABC2	1.0	.
chr8	70324737	70324760	chr8:70324737-70324760	0	GGACTTGTTCCAAGAGACAAGATA	1	2	4	CD	-	.
chr8	70325231	70325258	chr8:70325231-70325258	0	AGGCATTCCTTGGTCAAAAGATATGCTC	1	2	8	AA2	-	.
chr8	70325327	70325348	chr8:70325327-70325348	0	AGACTAGTTCCTGAAAATGCTC	1	1	2	A2	1.0	.
chr8	70325991	70326010	chr8:70325991-70326010	0	AAACTAGCCTGCACTACTCC	2	2	0	AD1	1.0	dELS,CTCF-bound
chr8	70326519	70326541	chr8:70326519-70326541	0	AAAGTAATTTGGAGGACATGTCT	2	2	3	AA1	1.0	.
chr8	70327183	70327215	chr8:70327183-70327215	0	GAACAAATCTTCAAATGAGCAACAATCTTGCCT	1	2	13	AD2	-	.
chr8	70328537	70328564	chr8:70328537-70328564	0	GAACTTGTCCTTGTTATAGAAGAACTCT	1	2	8	AA1	-	.
chr8	70333193	70333214	chr8:70333193-70333214	0	GGGCATGTTCAAAGACTGGACT	2	2	2	BD4	-	dELS
chr8	70334971	70334999	chr8:70334971-70334999	0	AAACTAGCCAGGTGTGGTGGTGCATGCCT	1	2	9	CD	-	.
chr8	70335167	70335197	chr8:70335167-70335197	0	GACCATTTTCTCAGTCACCCTAGACATGTTC	2	2	11	AD1	-	.
chr8	70337037	70337064	chr8:70337037-70337064	0	AGACAAGTTTATATTTATAAAGATGCCA	1	2	8	AC1	-	.
chr8	70337499	70337531	chr8:70337499-70337531	0	AGGCAAGTTACCCAGCCTCTGCGTAACTTGTAT	1	3	13	CCD1	-	.
chr8	70340230	70340262	chr8:70340230-70340262	0	AAACAAATTTATAAGAAAAAACCAAACAACTCC	1	2	13	AA2	1.0	.
chr8	70347680	70347711	chr8:70347680-70347711	0	GAACAAGTGTAGAGGTAGATATAACCTAGCCC	1	2	12	DD2	-	.
chr8	70353796	70353823	chr8:70353796-70353823	0	AAGCTTGCGCAGTGTCCTAGAATTGTTT	1	2	8	AD2	-	.
chr8	70355467	70355492	chr8:70355467-70355492	0	GAACCTGTATTCTCTTAGACAAGCTT	1	2	6	BD1	1.0	.
chr8	70361937	70361961	chr8:70361937-70361961	0	GAACATATCTAGTTTTGACAAGCCG	1	3	5	ACC2	1.0	.
chr8	70362536	70362559	chr8:70362536-70362559	0	AGATAAGCTCACAAAAGCATGCTG	1	2	4	AC2	2.0	dELS
chr8	70362771	70362800	chr8:70362771-70362800	0	AGTTAAGTTTACAAGTAAATAAGCTTGCTG	1	3	10	ACD1	-	.
chr8	70363399	70363418	chr8:70363399-70363418	0	AAACAAGTTTAAACTTACCA	3	2	0	AC3	-	.
chr8	70364801	70364832	chr8:70364801-70364832	0	AGACCAGTTCTATAAAGTAAAAAGGTTTGTTT	1	2	12	AB2	1.0	dELS
chr8	70372363	70372392	chr8:70372363-70372392	0	TAACATGTTCAGAAGTGCTGAGATTAGTTG	1	3	10	ACC2	2.0	.
chr8	70374159	70374188	chr8:70374159-70374188	0	AATCAAGCCTATATTGAAAGGGACATGCAC	1	2	10	DD3	-	.
chr8	70375706	70375725	chr8:70375706-70375725	0	GGTCATTTTCAGACTTGCTC	3	2	0	AD1	-	.
chr8	70380088	70380108	chr8:70380088-70380108	0	AAACAAGTGTCAAGCAGGTTC	1	2	1	BD2	-	.
chr8	70380322	70380354	chr8:70380322-70380354	0	GGGCAAACCTAAATTCTCTGTCAAGGCAAATTC	1	2	13	AA2	1.0	.
chr8	70381101	70381123	chr8:70381101-70381123	0	AAAGATGTATCTGGGACTTGCCT	2	2	3	AD1	-	.
chr8	70381950	70381971	chr8:70381950-70381971	0	GAATATGTTTTAGAATTTGCCT	1	2	2	AA2	-	.
chr8	70385124	70385146	chr8:70385124-70385146	0	GGTCTTGTCTTCAAGACTAACTT	1	2	3	AD3	-	.
chr8	70386324	70386347	chr8:70386324-70386347	0	AGACTTGTTCTATCATCCATGCTC	1	2	4	DD1	-	.
chr8	70390563	70390590	chr8:70390563-70390590	0	AGACCAGCCTGGGCAACATAGCAAGCCC	1	2	8	BC2	1.0	.
chr8	70391491	70391521	chr8:70391491-70391521	0	GAACATGCCATGAAAAGGTCCAAGGATGCCA	1	3	11	ACC2	2.0	.
chr8	70404819	70404850	chr8:70404819-70404850	0	CAATCTGTTTTACGCTTTGGAAAAGCAAGTTT	1	3	12	ABC1	-	pELS,CTCF-bound
chr8	70405175	70405196	chr8:70405175-70405196	0	GCCCATGCTTTTAAACATGTCT	1	2	2	DD4	1.0	pELS
chr8	70406267	70406291	chr8:70406267-70406291	0	AAACATGTTTATAAAAAACATCTTC	2	1	5	A1	-	.
chr8	70406331	70406354	chr8:70406331-70406354	0	ACAATTGTTTATTAAAACTAGCCA	1	3	4	ACD1	-	.
chr8	70408164	70408185	chr8:70408164-70408185	0	GGGCAAGTTATTTGGCATCTCT	2	3	2	ACC1	-	.
chr8	70409669	70409688	chr8:70409669-70409688	0	AGACTAGCCTGGGCAACATG	2	3	0	ACD2	-	.
chr8	70414689	70414716	chr8:70414689-70414716	0	AATCTGGTTTCTATAGAAAAACATGCTT	2	2	8	BD1	-	.
chr8	70415102	70415121	chr8:70415102-70415121	0	AGGCTAGCCTGGGCAACATG	2	3	0	ACD2	2.0	.
chr8	70416782	70416809	chr8:70416782-70416809	0	AAACTTGCCCTTTATAATGAACCACTCT	1	2	8	AB1	-	.
chr8	70418880	70418911	chr8:70418880-70418911	0	AAACTTGCTCTAAAATGCAAAAAAACATATTT	2	1	12	A1	-	.
chr8	70419967	70419988	chr8:70419967-70419988	0	GGGAAAGCCTGTGCACATGCCT	1	2	2	AD2	-	.
chr8	70421350	70421372	chr8:70421350-70421372	0	AGACTAGCCTGGGAAACATAGCG	1	3	3	ACD2	-	.
chr8	70421894	70421916	chr8:70421894-70421916	0	AGACTAGCCTGGCCAACATGGTG	1	3	3	CCD1	-	.
chr8	70426159	70426185	chr8:70426159-70426185	0	TAACAAGTTTGGGAGGTAGACTAGTCA	1	2	7	CC	-	.
chr8	70426236	70426257	chr8:70426236-70426257	0	GAACATGTTTCAGAGCAAGCAA	2	2	2	CD	-	.
chr8	70428639	70428667	chr8:70428639-70428667	0	TAACTTGCTGTTATCTAAAAAAATTGTTT	1	3	9	ACC2	1.0	.
chr8	70428854	70428882	chr8:70428854-70428882	0	GAGCTAATTTGCTAAAAAAAAAAAAGTTT	1	2	9	AA2	1.0	.
chr8	70429265	70429295	chr8:70429265-70429295	0	AAGATTGCTCCTGCTAAATGAAGGCAATTTC	1	2	11	AA2	2.0	CTCF-only,CTCF-bound
chr8	70429330	70429355	chr8:70429330-70429355	0	AAGGTTGTTCCAGAGGTGACAAGCCT	1	2	6	AC2	-	CTCF-only,CTCF-bound
chr8	70430226	70430246	chr8:70430226-70430246	0	AGTCTTGCCTTAAGTAAGCTT	1	2	1	AD2	-	.
chr8	70430979	70430999	chr8:70430979-70430999	0	ATAAATGCTCAAAACAAGCTG	1	3	1	ACD1	-	.
chr8	70431932	70431953	chr8:70431932-70431953	0	AGACATGTTTTTGAGCACTCTG	2	3	2	ABC2	-	.
chr8	70432986	70433006	chr8:70432986-70433006	0	AAGCATGTCACAAACCAGTTT	2	2	1	BC2	-	.
chr8	70436147	70436170	chr8:70436147-70436170	0	GTACTAGTTTTCAGAGGCATGCAT	1	2	4	DD3	1.0	.
chr8	70437048	70437068	chr8:70437048-70437068	1	GAGCTTCACCTGAACATGTTC	2	2	1	AD1	-	.
chr8	70438322	70438343	chr8:70438322-70438343	0	TAGCTTGTTCTAGGACTTTTTG	1	3	2	ACC1	1.0	.
chr8	70439524	70439546	chr8:70439524-70439546	0	AAAAAAATTTACTGAGCAAGTTC	1	2	3	AA1	-	.
chr8	70443521	70443541	chr8:70443521-70443541	0	CAGCATGCTGCAGGGTAGCTC	1	3	1	ACC2	-	.
chr8	70445198	70445218	chr8:70445198-70445218	0	AAAAAAGCTCAAAACCTGCCT	1	2	1	AB2	-	dELS
chr8	70445659	70445687	chr8:70445659-70445687	0	AATCATGTTTTGTTGATGGGAGGATGTTC	1	2	9	AD2	-	dELS,CTCF-bound
chr8	70446129	70446152	chr8:70446129-70446152	0	CAAAAAGCTCTTCAGAGCAAGCTG	1	3	4	ACC1	1.0	dELS
chr8	70447348	70447367	chr8:70447348-70447367	11	GGGCAAGCCATGACAAGCTC	4	2	0	CC	1.0	dELS,CTCF-bound
chr8	70447385	70447416	chr8:70447385-70447416	11	AAACTTTTCCAAAAAGATCATGTAGCAAGCTC	1	2	12	AC2	-	dELS,CTCF-bound
chr8	70447548	70447570	chr8:70447548-70447570	3	AAAGTTGTTCCACAGACTTTTTC	1	2	3	AA2	1.0	dELS,CTCF-bound
chr8	70448790	70448811	chr8:70448790-70448811	0	AGACTTGTTGCCTGGCTTTTTT	1	3	2	ACC1	1.0	.
chr8	70449872	70449898	chr8:70449872-70449898	0	AGGCAAGTACAAATTAAGGGCTAATTT	1	2	7	AD2	-	.
chr8	70450217	70450245	chr8:70450217-70450245	0	GAACAAATTCATATGTTCAAAACTAACCC	1	2	9	AA2	1.0	.
chr8	70452326	70452345	chr8:70452326-70452345	0	GAGCATGTTAAAAGATGTTT	3	2	0	AC2	-	.
chr8	70454400	70454421	chr8:70454400-70454421	0	AAACTTGACTGTAAACTTTCCT	1	2	2	AD2	-	.
chr8	70464164	70464189	chr8:70464164-70464189	0	TGGCATGTTTTTGCAGTGGCTAGTAC	1	3	6	CCD1	1.0	.
chr8	70464995	70465023	chr8:70464995-70465023	0	GAACGTGCTTCTTTGGCTTGGAGAAGTTT	1	2	9	AB2	2.0	.
chr8	70466950	70466977	chr8:70466950-70466977	0	AAGCTAGCTTGTGTCTCAGGGCTATTCT	1	1	8	A1	-	.
chr8	70467502	70467524	chr8:70467502-70467524	0	AGACTAGCCTGGCCAACATGGTG	1	3	3	CCD1	2.0	.
chr8	70469042	70469069	chr8:70469042-70469069	0	AAAGTAGTCTATATAAAGAAGCTACTCC	1	2	8	AA2	-	dELS,CTCF-bound
chr8	70474995	70475027	chr8:70474995-70475027	0	GGGCAAGACCCTAAGAAAAACAAAAACAAGCCA	1	2	13	CD	1.0	.
chr8	70475341	70475363	chr8:70475341-70475363	0	AAACAACTCCAATGGGCAGGCTT	1	2	3	AB2	1.0	dELS
chr8	70476521	70476552	chr8:70476521-70476552	0	AGCCTTGCTCTCTAATCACCTAAAACATACCT	1	2	12	AD3	-	.
chr8	70476838	70476862	chr8:70476838-70476862	0	AAGCATTTCTTTCAAGAACATCTTT	1	2	5	AA2	-	.
chr8	70477096	70477124	chr8:70477096-70477124	0	CAACTTGCCTTAAACAAGAAGATAAGTCT	1	2	9	AC2	1.0	.
chr8	70480164	70480189	chr8:70480164-70480189	0	AGGCATATTATTTGTTTAGCTAGCTT	1	3	6	ACC2	1.0	.
chr8	70480862	70480881	chr8:70480862-70480881	0	AGGCTTGTTTGTGCCTGCTT	2	2	0	BD1	-	.
chr8	70481185	70481212	chr8:70481185-70481212	0	AGACAAGCCTGGACAACAGAGCAAGACC	1	1	8	D1	1.0	.
chr8	70482618	70482637	chr8:70482618-70482637	0	GAACTTGTATAAGCCTGTTT	1	2	0	BD2	-	.
chr8	70485107	70485133	chr8:70485107-70485133	0	AAAGTTGCCCAAGTTTTGGACAATTCC	1	2	7	AA2	1.0	.
chr8	70485172	70485198	chr8:70485172-70485198	0	AAACTATTCTCTGAAGAAAACAAATTT	1	2	7	AA2	-	.
chr8	70487241	70487262	chr8:70487241-70487262	0	GAACATGTCTGAAGACTAGCGT	2	1	2	D1	-	.
chr8	70487300	70487322	chr8:70487300-70487322	0	AGACATGCTCCAGGAAAATGGCT	2	2	3	AD1	-	.
chr8	70487519	70487543	chr8:70487519-70487543	0	CGACTAGTTCCCTGAGAACTCTCCC	1	3	5	ABC2	1.0	.
chr8	70487703	70487731	chr8:70487703-70487731	0	AGACTAGCCTGACCAACATGGAGAAACCC	1	2	9	AA1	-	.
chr8	70489725	70489757	chr8:70489725-70489757	0	GGGGTTGTTTGTTTTTTTCTTGTAAATTTGTTT	1	2	13	AA2	-	.
chr8	70492312	70492343	chr8:70492312-70492343	0	AAACTTGATTTTTTTTCCCATATAGCTTGCCA	1	3	12	CCD2	-	.
chr8	70492379	70492405	chr8:70492379-70492405	0	GAACTAGCCTTTATCTTAGACAAAATA	1	3	7	ACD2	-	.
chr8	70494149	70494170	chr8:70494149-70494170	0	AAGGTAGTCCTAGGACTACTCC	1	2	2	AA2	1.0	.
chr8	70494976	70495005	chr8:70494976-70495005	0	AGGCTTGCCCTATCCCATGTGAGTATGCTG	1	2	10	AC1	-	dELS
chr8	70496531	70496563	chr8:70496531-70496563	0	AAGCAAGTTTGTTTACAAAGAAGAGACATATAG	1	3	13	ACD2	1.0	.
chr8	70496758	70496782	chr8:70496758-70496782	0	AAACTAATATAACTTAAGCATGCTT	2	2	5	AD1	1.0	.
chr8	70497234	70497253	chr8:70497234-70497253	0	AGACTAGCCTGGACAACATG	2	3	0	ACD2	-	.
chr8	70501095	70501114	chr8:70501095-70501114	0	CATGTTGCCCAGGCATGTCT	3	3	0	ACD1	-	.
chr8	70502174	70502196	chr8:70502174-70502196	0	GAAAATGTCTCCAGGGCATGTCA	1	2	3	AC2	1.0	.
chr8	70502837	70502864	chr8:70502837-70502864	0	GGACTTGCAACAGGGGTGCAGCTTGTTT	1	3	8	CCD2	-	.
chr8	70503743	70503768	chr8:70503743-70503768	0	GGACTTGCCTTGTCTCAGATAAGACT	1	2	6	AD1	-	.
chr8	70504866	70504893	chr8:70504866-70504893	0	AGAGATGTTTGAAGTCATAGATTAGTTC	1	2	8	AA2	-	.
chr8	70505314	70505334	chr8:70505314-70505334	0	GAGCTTGTTCAGAATTCGCTT	1	2	1	AB1	2.0	.
chr8	70506550	70506578	chr8:70506550-70506578	0	TGGCTTGCAGGGACTCGGTGGACTTGTTT	1	3	9	CCD2	1.0	.
chr8	70510212	70510231	chr8:70510212-70510231	0	CATGTTGCCCAGGCTAGTCT	2	3	0	ACD1	2.0	.
chr8	70513451	70513475	chr8:70513451-70513475	0	GGGCCAGTCTTTCCCATGCTAGTCT	1	2	5	BD2	-	.
chr8	70513793	70513824	chr8:70513793-70513824	0	AGGCTGGTCTTGAAATGTACTCAAGCAATCCT	1	2	12	AB2	-	.
chr8	70514189	70514211	chr8:70514189-70514211	0	GTACGTGCTTCCTAAGCATGTCT	2	2	3	BD4	2.0	.
chr8	70514817	70514844	chr8:70514817-70514844	0	GTACTAGTTTAAACATCTAAACTATTTT	1	2	8	AD3	1.0	dELS
chr8	70518882	70518905	chr8:70518882-70518905	0	GAGCTAGTTAGAATGGACATCCTT	1	2	4	AC2	2.0	.
chr8	70520973	70520993	chr8:70520973-70520993	0	GAACATGCTCAAAACTCTTTT	3	2	1	AB4	-	.
chr8	70522115	70522134	chr8:70522115-70522134	0	AGGCCAGCCTGGGTTTGTTT	1	2	0	AB2	2.0	.
chr8	70523182	70523208	chr8:70523182-70523208	0	AAATTAGCCTGGCATGGTGGCATGTTC	1	2	7	AC2	-	.
chr8	70524402	70524421	chr8:70524402-70524421	0	AAACATTCCCAGACTGGCCT	2	2	0	AB2	-	dELS
chr8	70524516	70524545	chr8:70524516-70524545	0	AGAGTTGCCCAACTGAGCCCAGACTAGATC	1	2	10	AD3	-	dELS
chr8	70525830	70525849	chr8:70525830-70525849	0	TGAAGTGCCCAGGCTAGTCT	1	3	0	ABC1	1.0	.
chr8	70526807	70526834	chr8:70526807-70526834	0	AGAAATGTTTTAAAAGAGAGACATTTTT	1	2	8	AA2	1.0	.
chr8	70527182	70527208	chr8:70527182-70527208	0	AAACAACTTCAGTATTGAGAATTGCTC	1	2	7	AA2	2.0	.
chr8	70529285	70529316	chr8:70529285-70529316	0	GAACTTGTCTTTTAAAGAAAAAAAAAAAGACT	1	2	12	AD1	-	.
chr8	70530679	70530706	chr8:70530679-70530706	0	GAATTAGTCACATCCATGTGACTTGCTT	1	3	8	ACC1	-	.
chr8	70531069	70531096	chr8:70531069-70531096	0	AGGCCAGCCTTGGAAACATAGCAAGCCC	1	2	8	BC2	-	dELS
chr8	70531562	70531583	chr8:70531562-70531583	0	GAACATGTTCAAAGGCAAGGTG	2	2	2	CD	-	dELS
chr8	70534170	70534199	chr8:70534170-70534199	0	GGGCCAGTCCCTTAAGTCTTGGACTTGCCT	1	1	10	B1	1.0	.
chr8	70535818	70535837	chr8:70535818-70535837	0	AGGCGAGCTGGGGCATGCCA	4	3	0	BCC1	-	.
chr8	70537193	70537215	chr8:70537193-70537215	0	AAGTATTTTCAGAGAACTAGTTT	2	2	3	AA1	1.0	.
chr8	70537928	70537947	chr8:70537928-70537947	0	AAGCAATTTTAAAAATGCCT	1	2	0	AA2	1.0	.
chr8	70540959	70540979	chr8:70540959-70540979	0	GAACTTCTTAGAGACTTGTTA	1	3	1	ACC2	-	.
chr8	70547071	70547103	chr8:70547071-70547103	0	GGGGTTGTTCTGGGAGGCGAATTAAGAAAGTTT	1	2	13	AA2	1.0	.
chr8	70547773	70547792	chr8:70547773-70547792	0	GAACAAGTTATAACAAGATT	3	3	0	CCD1	-	.
chr8	70550643	70550669	chr8:70550643-70550669	0	AAAATAGCCAGGTGGGGTGGCATGTTC	1	3	7	ACC1	-	.
chr8	70553130	70553150	chr8:70553130-70553150	0	AGGGAAGTGCTGGGCATGTCC	2	2	1	AD1	-	.
chr8	70554901	70554920	chr8:70554901-70554920	0	CATATTGCCCAGGCTAGTCT	2	3	0	ACD1	2.0	.
chr8	70554988	70555011	chr8:70554988-70555011	0	CACCATGCCTGACCTAACTTGTCC	1	3	4	CCD1	-	.
chr8	70556748	70556767	chr8:70556748-70556767	0	AGACTAGCTTGGGCAACATA	2	3	0	ACD2	1.0	.
chr8	70559183	70559211	chr8:70559183-70559211	0	ATGAATGTTTGTGTTGGTGAAGCATGCCT	1	2	9	AD4	-	dELS
chr8	70560946	70560968	chr8:70560946-70560968	0	AAGCTTGGCTTCAGGATTAGTTT	1	2	3	AD2	-	.
chr8	70563201	70563228	chr8:70563201-70563228	0	GGTCTTGCTTTGTTTTCCAGGCTGGTCT	1	2	8	BD3	-	.
chr8	70563315	70563335	chr8:70563315-70563335	0	AGGCTATTTCAAAACTATTTT	1	2	1	AA2	-	.
chr8	70565389	70565416	chr8:70565389-70565416	0	AGGGAAGTTTACAGCATGGGACAAGGTC	1	2	8	AD3	-	.
chr8	70573011	70573031	chr8:70573011-70573031	0	TGACATGTCAAGGGCTTTTTT	2	3	1	ACC1	-	.
chr8	70577050	70577070	chr8:70577050-70577070	0	GGACATATTTCAGCCTTGTTT	1	2	1	AD2	-	.
chr8	70577666	70577686	chr8:70577666-70577686	0	AAACAAGGCTGAAACATGCCC	1	1	1	D2	2.0	.
chr8	70581056	70581083	chr8:70581056-70581083	0	TGGCTTTTTTGCAGAAACTGACAAGCTC	1	3	8	ACC2	-	.
chr8	70581632	70581657	chr8:70581632-70581657	0	ACACATGTTTGAACAAAAACTTGCAC	1	2	6	DD3	1.0	.
chr8	70582499	70582518	chr8:70582499-70582518	0	AGACTTGCTGGGACAAACTT	2	2	0	AC2	-	.
chr8	70585565	70585593	chr8:70585565-70585593	0	AAACAAATTTACAAGAAAAAAACAACCCC	1	2	9	AA2	-	.
chr8	70587202	70587221	chr8:70587202-70587221	0	AAACATGCTAAAACATTTCC	3	2	0	AC2	-	.
chr8	70593345	70593366	chr8:70593345-70593366	0	AAACTAGTCACCAGACTGGCTG	1	3	2	BCC1	-	.
chr8	70601517	70601548	chr8:70601517-70601548	0	AAGTAAGCTCCATTAGAACTGGGATCATGCCT	1	2	12	AD2	-	.
chr8	70608390	70608420	chr8:70608390-70608420	2	CAGCTAGCCCGCAGCGGGGGCGAGCATGCGC	1	2	11	CD	-	PLS,CTCF-bound
chr8	70609914	70609936	chr8:70609914-70609936	2	AAGCTAGCATGATGAAATAGCCC	1	2	3	AD2	-	pELS
chr8	70610366	70610385	chr8:70610366-70610385	11	GTACATGCCATGACATGCTC	4	3	0	CCD1	-	.
chr8	70612205	70612230	chr8:70612205-70612230	0	AGACTTGCAATGCACCAAGCAAGTCC	1	2	6	CD	1.0	pELS,CTCF-bound
chr8	70616152	70616180	chr8:70616152-70616180	0	AGACATGTATAAGAATGAAAAACCTGTTC	1	2	9	BD2	-	.
chr8	70621514	70621534	chr8:70621514-70621534	0	AGACTAGCTTCCAGGAAGCCA	1	3	1	ACC2	-	.
chr8	70622105	70622124	chr8:70622105-70622124	0	AATGTTGTCCAAGCTAGTCT	3	2	0	AD4	1.0	.
chr8	70626282	70626301	chr8:70626282-70626301	0	AGACTAGTTCTCACTAGTTC	3	2	0	CD	-	.
chr8	70630809	70630837	chr8:70630809-70630837	0	GAACATGTTCATTTAGCTCAGAGAAGTTT	1	1	9	A2	1.0	.
chr8	70632944	70632975	chr8:70632944-70632975	0	AGGATTGCTTGAGCTCAGTTCAAGACCAGCCT	1	2	12	AB2	-	.
chr8	70633424	70633443	chr8:70633424-70633443	0	AAGCTTGTTGAAATAAGTTT	2	2	0	AC2	1.0	dELS
chr8	70639055	70639082	chr8:70639055-70639082	0	TAACTTGTTTGACATTTTTAACAATTTC	1	3	8	ACC1	-	.
chr8	70640161	70640180	chr8:70640161-70640180	0	TATGTTGCCCAAGCTTGTCT	2	3	0	ACD1	-	.
chr8	70643906	70643928	chr8:70643906-70643928	0	AAACTACCCACTTTGGCATGCCT	1	3	3	ACC2	-	.
chr8	70648679	70648707	chr8:70648679-70648707	0	AAAAATTTTTGGAACTGAAGGACATGTTT	2	2	9	AA1	-	.
chr8	70649298	70649321	chr8:70649298-70649321	0	AAACAAGCCGACAGGAGCAAGTTA	1	2	4	CC	3.0	.
chr8	70653309	70653331	chr8:70653309-70653331	0	CACCATGTTACCCAGGCTAGTCT	1	3	3	CCD1	-	.
chr8	70656017	70656041	chr8:70656017-70656041	0	AGCCTACTTTTTGATGGGCTTGTTT	1	2	5	AD1	-	.
chr8	70656624	70656652	chr8:70656624-70656652	0	AGATTTGTTCTTTTTGCTTAGTCTTGCTT	1	2	9	AD2	-	.
chr8	70658158	70658185	chr8:70658158-70658185	0	TAGCTAGCTTCGGCATCCTGACAAGTGT	1	3	8	CCD1	1.0	.
chr8	70660648	70660672	chr8:70660648-70660672	0	AGGCCTTCCTGCCAGGAGCTTGCTC	1	2	5	AB1	-	.
chr8	70662522	70662553	chr8:70662522-70662553	0	GAGCTATTTTCTTTCTTTACTTAGACAACCCC	1	2	12	AA2	1.0	.
chr8	70665563	70665593	chr8:70665563-70665593	0	TGGTATGTTTTCCACGTGCTAGAACTTGTTA	1	3	11	ACC1	-	.
chr8	70673050	70673082	chr8:70673050-70673082	0	AAACTTTTTCATTTAATATAGTCAAATTTGTCT	1	2	13	AA2	1.0	.
chr8	70673564	70673586	chr8:70673564-70673586	0	AGACTAGCCTGACCAACATGGTG	1	3	3	CCD1	1.0	.
chr8	70673928	70673948	chr8:70673928-70673948	0	AGACATATTGAGGGCATGTTA	1	3	1	ACC2	1.0	.
chr8	70677046	70677074	chr8:70677046-70677074	0	AGTCAAGTTTTATTCTTTTGAACATGTTC	2	1	9	D1	-	.
chr8	70679612	70679637	chr8:70679612-70679637	0	GGACTAATCTAGCATAGAAGATGTTT	1	2	6	AA2	-	.
chr8	70683513	70683540	chr8:70683513-70683540	0	GGCCTTGCTCTGTCACCCAGGCTGGCCT	1	2	8	BD3	1.0	.
chr8	70684634	70684666	chr8:70684634-70684666	0	AAACAAATTTACAAGAAAAAAACAAACAACCCC	1	2	13	AA2	-	.
chr8	70686081	70686105	chr8:70686081-70686105	0	AGGCAAGTCTACTGGCAACAAGTTT	1	1	5	C2	-	.
chr8	70687836	70687855	chr8:70687836-70687855	0	AAATTTATTCAGACTTGTTT	1	2	0	AA1	-	.
chr8	70689117	70689146	chr8:70689117-70689146	0	GGGCTAGTCCTCTGATATTTAAGCAGCTTC	1	2	10	AB4	-	.
chr8	70690477	70690503	chr8:70690477-70690503	0	GCACATGCTGCTATGCCCAGCTAGTTT	1	3	7	CCD1	-	.
chr8	70691183	70691207	chr8:70691183-70691207	0	AAGCTTGTTTGCCACATGTATGTCT	2	2	5	AD1	-	.
chr8	70691252	70691284	chr8:70691252-70691284	0	GGGGTTGCTTGTTTTTCTCTTGTAAAGTTGTTT	1	2	13	AA2	-	.
chr8	70693849	70693878	chr8:70693849-70693878	0	TTGTTAGTCCGAAGGTGGCAAGGCATGTTC	1	3	10	ACD1	2.0	.
chr8	70696023	70696055	chr8:70696023-70696055	0	GGGGTTGTTTTTTTTTTTCTTGTAAATTTGTTT	1	2	13	AA2	-	.
chr8	70700857	70700880	chr8:70700857-70700880	0	TGCTTTGTTTACCTGAGCAAGCCT	1	3	4	ACD1	2.0	.
chr8	70702323	70702350	chr8:70702323-70702350	0	AGACTTGTTTTTATAGCCCAGCATGTAG	1	3	8	CCD1	-	.
chr8	70707053	70707072	chr8:70707053-70707072	0	GAGCATGCTCAGACTATTTG	4	2	0	AC3	-	.
chr8	70707793	70707820	chr8:70707793-70707820	0	AGATTTGTTTGTTAAGGTAAAAATGTTC	1	2	8	AA2	-	.
chr8	70710995	70711016	chr8:70710995-70711016	0	AGACATACCTGCAGACAAGCAT	1	2	2	AD2	-	.
chr8	70715200	70715222	chr8:70715200-70715222	0	AAGCAAATCATGTAAACATGTCC	1	2	3	AC1	2.0	.
chr8	70718087	70718107	chr8:70718087-70718107	0	CAACAAGTCTCTAGGAAGTTC	1	3	1	ACC2	-	.
chr8	70719755	70719783	chr8:70719755-70719783	0	AGGATTGTCTTGGCTATATGGGCTTTTTT	1	2	9	AA2	1.0	.
chr8	70721942	70721963	chr8:70721942-70721963	0	GTACATCTCTAAGAACTTGCTT	2	2	2	AD1	-	.
chr8	70723239	70723267	chr8:70723239-70723267	0	AAACATGCTCCTTTAGCTCAGAGGAGTTT	2	2	9	AB1	-	.
chr8	70726822	70726841	chr8:70726822-70726841	0	AAAAAAGCCCAAGGAAGCTT	1	2	0	AA2	1.0	.
chr8	70727301	70727330	chr8:70727301-70727330	0	AAATATTTTTGAATTAAAGAAGACAAGTTT	2	2	10	AA1	1.0	.
chr8	70728050	70728070	chr8:70728050-70728070	0	AGGCTTGTTTTGGGAAAGGCC	1	2	1	AD1	1.0	.
chr8	70730269	70730295	chr8:70730269-70730295	0	GTGCATCTTCAATGTTAAAGCTAGTTT	2	2	7	AD1	-	.
chr8	70731165	70731191	chr8:70731165-70731191	0	AGATTTGCTACAGCCTAAGACTAGTTT	1	2	7	AC1	2.0	.
chr8	70731743	70731765	chr8:70731743-70731765	0	AGACAGGTCTGTTGAGCATTCTT	1	2	3	AB2	-	.
chr8	70736309	70736340	chr8:70736309-70736340	0	GGGGTTGTTTGTTTTTTCTTGTAAATTTGTTT	1	2	12	AA2	1.0	.
chr8	70739103	70739134	chr8:70739103-70739134	0	AAGTCTGTTTGTAGGTCACTCAGGACTTGCTT	1	2	12	AB4	4.0	.
chr8	70739641	70739661	chr8:70739641-70739661	0	GAGCTCTTTTAGGGCAAGCTT	1	2	1	AB1	3.0	.
chr8	70741141	70741164	chr8:70741141-70741164	0	TGCTTTGTTTACCTAAGCAAGCCT	1	3	4	ACD1	-	.
chr8	70748652	70748682	chr8:70748652-70748682	0	AGACAGGTTCCTGGTGGAAAAGGGCAGGTTC	1	2	11	BB2	1.0	.
chr8	70748779	70748799	chr8:70748779-70748799	0	GTGCTTTTTCCAGGCTTGCCC	1	2	1	AD1	-	.
chr8	70749735	70749761	chr8:70749735-70749761	0	AAGCAAACCCCAAGCAGAGGCATGGCT	1	2	7	AD2	-	.
chr8	70755053	70755081	chr8:70755053-70755081	0	AAACAAATTTACAAGAAAAAAACAACCCC	1	2	9	AA2	-	.
chr8	70759986	70760010	chr8:70759986-70760010	0	TAACTTGTCTGTTTTGAGCATATTC	1	2	5	AC2	-	.
chr8	70762160	70762188	chr8:70762160-70762188	0	AGGATTGCCTTGGGTATTTGGGCTTTTTT	1	2	9	AA2	-	.
chr8	70762208	70762238	chr8:70762208-70762238	0	AAAATAGTTTTCTCTAGATTTGAACATTTTT	1	2	11	AA2	2.0	.
chr8	70766047	70766075	chr8:70766047-70766075	0	AGATTTGTTCTTTTTGCTTAGGATTGTCT	1	2	9	AA2	-	.
chr8	70769483	70769506	chr8:70769483-70769506	0	TGGCTTGCTAGATTGGGGAAGTTC	1	3	4	ACC2	-	.
chr8	70769880	70769908	chr8:70769880-70769908	0	GAACATGCTTCTTTAGCTTGGAAGAGTTT	2	2	9	AB1	-	.
chr8	70772789	70772818	chr8:70772789-70772818	0	TTGCAAGTCTTTGCTTTTTAGGACTTGCCA	1	3	10	CCD1	2.0	.
chr8	70773792	70773813	chr8:70773792-70773813	0	TAACTTGTTCTTAAGCCAGTTG	1	3	2	BCC2	-	.
chr8	70775250	70775278	chr8:70775250-70775278	0	AGTCATGTCTTGCAAATTAAGACAATTTT	1	2	9	AD3	-	.
chr8	70775763	70775784	chr8:70775763-70775784	0	AGACAAGGTCTAAGTCTTGCTC	1	2	2	DD2	1.0	.
chr8	70779301	70779325	chr8:70779301-70779325	0	CAACTTGTTCGTGGTGGATAAGCTT	1	2	5	AC2	1.0	.
chr8	70781797	70781823	chr8:70781797-70781823	0	GAACAAGCTTTCTCAAAAAGTGTGTTC	1	2	7	AB1	2.0	.
chr8	70786163	70786182	chr8:70786163-70786182	0	AAATATGCTGAGGCTTGTTT	3	2	0	AC1	1.0	.
chr8	70787068	70787094	chr8:70787068-70787094	0	GAACTAATCCTGGAGCAAAGCTTGTTT	1	1	7	A2	-	.
chr8	70787810	70787830	chr8:70787810-70787830	0	GAGAAAGTCTAAGGCAATTTT	1	2	1	AA2	-	.
chr8	70788508	70788534	chr8:70788508-70788534	0	AGGCAAGCTTAACCAGCGCAGATGTTC	2	2	7	AD1	-	.
chr8	70792770	70792792	chr8:70792770-70792792	0	AAACAAGCTTATCAAATTTGTCT	1	1	3	A2	-	.
chr8	70793196	70793218	chr8:70793196-70793218	0	TAGAATGCTTCTGGAACATGCTA	1	3	3	ACC1	-	.
chr8	70795011	70795041	chr8:70795011-70795041	0	GGGCAGGTTTGCTATATAGATAAACTTGTGT	1	2	11	BD2	-	.
chr8	70795439	70795458	chr8:70795439-70795458	0	ACACATGTCCACACATGTCT	3	2	0	DD2	2.0	.
chr8	70798315	70798338	chr8:70798315-70798338	0	GAGCATGTTTTCATATGCTTGTTT	1	1	4	D2	2.0	.
chr8	70799011	70799039	chr8:70799011-70799039	0	AGGATTGCCTTGGCTGTTCAAGCTTTTTT	1	2	9	AA2	-	.
chr8	70799920	70799944	chr8:70799920-70799944	0	GGACATCCTTGTCTTGAGCTGGTTT	1	2	5	AB2	1.0	.
chr8	70800682	70800704	chr8:70800682-70800704	0	CACCATGTTGGCCAGGCTTGTTT	1	3	3	CCD1	1.0	dELS
chr8	70802413	70802439	chr8:70802413-70802439	0	GGTCTTGTTTCTTCATTCAACTTGCCA	1	3	7	CCD1	-	.
chr8	70802662	70802689	chr8:70802662-70802689	0	AGGCAAGTCTGGTGAAATAAAATTCCCT	1	2	8	AA1	-	.
chr8	70805588	70805610	chr8:70805588-70805610	0	CAACTTGGTCCCAAGACATGTTC	1	2	3	CD	3.0	dELS
chr8	70813581	70813613	chr8:70813581-70813613	0	AAACAAATTTACAAGAAAAAAACAAACAACCCC	1	2	13	AA2	-	.
chr8	70819925	70819949	chr8:70819925-70819949	0	AAGCTGGCTCATATAAAACATTTTT	1	2	5	AB2	-	.
chr8	70821022	70821052	chr8:70821022-70821052	0	TGCAAAGCCTCATTTGAGACAAAGCAAGTCC	1	3	11	ACD1	-	.
chr8	70822685	70822712	chr8:70822685-70822712	0	TGACAAGTTTAGCTTTAGCAGCAAGCAT	1	3	8	CCD1	-	.
chr8	70824775	70824799	chr8:70824775-70824799	0	AAGCAAGCTATTTTATAGCTTTTTT	1	3	5	ACC1	1.0	.
chr8	70825023	70825053	chr8:70825023-70825053	0	AGACTATTTTACTTTAAGCCAAATCAAGTTT	1	2	11	AD2	-	.
chr8	70834821	70834840	chr8:70834821-70834840	0	GAACTAGTTTTGAGTAGCTA	2	3	0	ACC2	1.0	.
chr8	70835223	70835250	chr8:70835223-70835250	0	AGGAAATTTTAAATGTATAAGCTAGTCT	1	2	8	AA1	-	dELS,CTCF-bound
chr8	70838845	70838865	chr8:70838845-70838865	0	AAACTAGTTAAGAGTTTGCTC	1	2	1	AC2	2.0	.
chr8	70839519	70839546	chr8:70839519-70839546	0	ATACTTGCTTAAACACGAGGACAATTTT	1	2	8	AD3	-	.
chr8	70844007	70844038	chr8:70844007-70844038	0	AGGCTTCCCAGCACTCTAGTACAAACTTGTCT	1	2	12	AC1	-	.
chr8	70844289	70844317	chr8:70844289-70844317	0	GTACTTGCATATGCCATGAGGACTAGTTT	1	2	9	DD1	-	.
chr8	70846511	70846542	chr8:70846511-70846542	0	GAATAAGTCTTCATATATCAATAAACAACCTT	1	2	12	AA2	1.0	.
chr8	70851050	70851076	chr8:70851050-70851076	0	AAACTTGTTAAGCTGATAAGCAACTTC	1	2	7	AC2	-	.
chr8	70854367	70854395	chr8:70854367-70854395	0	GGGGTTGTTTTTTTCTTGTAAATTTGTTT	1	2	9	AA2	-	.
chr8	70855170	70855198	chr8:70855170-70855198	0	AAACTACTCCGAGGTAAAGGAGGAAGTTT	1	2	9	AA2	1.0	.
chr8	70867186	70867205	chr8:70867186-70867205	0	GAACTTGTGCAGGCAAACTC	2	2	0	AD2	1.0	.
chr8	70867822	70867852	chr8:70867822-70867852	0	AGGCAAGTCCCTTCTGCCTATGAGCTTCTAA	1	3	11	ACD2	-	.
chr8	70868666	70868688	chr8:70868666-70868688	0	TGACATGCCCTGGAGACATTTTC	1	2	3	AC2	1.0	.
chr8	70869002	70869032	chr8:70869002-70869032	0	AGTCATGTTTGCTCCAGTTCCCAACAAGTTC	1	2	11	CD	1.0	.
chr8	70869086	70869117	chr8:70869086-70869117	0	CAACAAGTCTCTTGGGAGTTCTGAACTTTCCC	1	2	12	AC2	-	.
chr8	70869423	70869442	chr8:70869423-70869442	0	GGACTTGTGCAGGCAAACTC	2	2	0	AD2	1.0	.
chr8	70871808	70871834	chr8:70871808-70871834	0	AGGCATGTTGAAACCTGAGACAGGTTG	1	3	7	BCC1	-	.
chr8	70873789	70873816	chr8:70873789-70873816	0	GGACTTACTCCAATTTTGAAAGAAGTTC	1	2	8	AA2	1.0	.
chr8	70874959	70874981	chr8:70874959-70874981	0	ATGCTCGTCCTTGGAACTAGTTT	1	2	3	BD1	-	.
chr8	70875335	70875362	chr8:70875335-70875362	0	TGACTTGCCTTGGTGTGAAGGCATGTAT	1	2	8	CD	-	.
chr8	70878652	70878683	chr8:70878652-70878683	0	AAGCAAGTCCTTAGAGACCTACAAAGAGGCTT	1	2	12	AB1	-	.
chr8	70881409	70881437	chr8:70881409-70881437	0	AAACAAATTTACAAGAAAAAAACAACCCC	1	2	9	AA2	1.0	.
chr8	70881674	70881705	chr8:70881674-70881705	0	AAACTAGTTCAACCATTGTGGAAGACAATGTG	1	3	12	ACD2	1.0	.
chr8	70887385	70887413	chr8:70887385-70887413	0	AGAATTGTCTTGGCTATATGGGCTTTTTT	1	2	9	AA2	-	.
chr8	70892502	70892525	chr8:70892502-70892525	0	GAGCATTTCTTATAGGGCTGGTCT	1	2	4	AB2	-	.
chr8	70894372	70894401	chr8:70894372-70894401	0	GAGCTAGTTCAGTTCCAGGGAAGCAGGGCA	1	3	10	BCD2	1.0	DNase-H3K4me3
chr8	70897742	70897761	chr8:70897742-70897761	0	AGAGTTGTTTGAGCTATTCT	1	2	0	AA2	-	.
chr8	70898164	70898192	chr8:70898164-70898192	0	AGACTATCCTTTCTCCAATAAACATTCTT	1	2	9	AA2	-	.
chr8	70904991	70905013	chr8:70904991-70905013	0	CTGTTAGTCTGATGGGCTTGCCT	1	3	3	ACD1	1.0	.
chr8	70905562	70905590	chr8:70905562-70905590	0	AGACATCCTCCTTTATTTCAGAGATGTTT	1	2	9	AA2	-	.
chr8	70915302	70915333	chr8:70915302-70915333	0	TGACTAGTTTGTTAGTTTTCCAAAGGTAGTCT	1	2	12	AC2	1.0	.
chr8	70915329	70915361	chr8:70915329-70915361	0	AGTCTTGTTCCCAGGTAAGGAGGGGGTTTGTTT	1	2	13	AD2	1.0	.
chr8	70920378	70920403	chr8:70920378-70920403	0	AAGCATATTTACAATAAAATATGTTC	1	2	6	AA2	-	.
chr8	70921064	70921095	chr8:70921064-70921095	0	AGAGAAGTTCCATACTTAATAAATGCAAGTCC	1	2	12	AD2	-	.
chr8	70922225	70922250	chr8:70922225-70922250	0	TAACTTGTCCCTGTGCCAGCAATTCC	1	3	6	ACC1	-	.
chr8	70922969	70922990	chr8:70922969-70922990	0	AAGCAATCCCTGTAGCTTGCTG	1	3	2	ACC2	1.0	.
chr8	70924182	70924204	chr8:70924182-70924204	0	GAAATAGTTCCGTGAACTGGCCT	1	2	3	AB3	2.0	.
chr8	70924686	70924705	chr8:70924686-70924705	0	AGGCAACCTCAAGGATGTCT	1	2	0	AA2	-	.
chr8	70925249	70925272	chr8:70925249-70925272	0	TGACATGTTAATCTAGGCATTCCT	1	3	4	ACC1	1.0	.
chr8	70928707	70928728	chr8:70928707-70928728	0	AGACTATCCTCTGGCCAAGCTT	1	2	2	AD2	-	.
chr8	70928740	70928759	chr8:70928740-70928759	0	AAGTTAGTCCCAGCTTGTTC	2	2	0	AC2	-	.
chr8	70929180	70929206	chr8:70929180-70929206	0	GAACTTGTCATGGTGATGGAAAAGTTC	1	2	7	AC2	-	.
chr8	70929671	70929699	chr8:70929671-70929699	0	AGGCTAGTCTCTAGTCTTTGCACATGGCC	1	2	9	DD1	-	.
chr8	70930608	70930627	chr8:70930608-70930627	0	AGTCTTGCCTGAACATATTT	3	2	0	AD3	-	.
chr8	70931107	70931126	chr8:70931107-70931126	0	GAACTATTTTGAAGAAGTTT	1	2	0	AA2	2.0	.
chr8	70939295	70939316	chr8:70939295-70939316	0	AAACTTGTTTGGGTGCCAGCTT	1	2	2	BD1	2.0	.
chr8	70940448	70940467	chr8:70940448-70940467	0	GGGCAAGTTCTAACTTCTCT	2	2	0	AC1	1.0	.
chr8	70942165	70942185	chr8:70942165-70942185	0	GAAATTGTCACTAGCAAGCTC	1	3	1	ACC1	-	.
chr8	70944868	70944893	chr8:70944868-70944893	0	AGGCAGTCCTACAGTTGAGCTTGTCT	1	2	6	AB1	1.0	.
chr8	70945685	70945712	chr8:70945685-70945712	0	GAAGATGTCTGTGTAAACAAACATCTCC	1	2	8	AA2	-	.
chr8	70945733	70945759	chr8:70945733-70945759	0	AGAGTTGCCTGTTTCCTGGGCTTATTT	1	2	7	AA2	-	.
chr8	70950052	70950084	chr8:70950052-70950084	0	AAACATGCTTTGGAAATGGGCAGAGACCAGCTG	1	2	13	BC1	-	.
chr8	70952348	70952379	chr8:70952348-70952379	0	AAACATGTCCTCCACTACAGTATGAAATGTTG	1	3	12	ACC2	-	.
chr8	70952887	70952910	chr8:70952887-70952910	0	GAACAAGCATTTAGAAACATTTTT	1	2	4	AD2	-	.
chr8	70956109	70956129	chr8:70956109-70956129	0	GAGCAAGTGTCAGCCTTGTTT	1	2	1	DD2	-	.
chr8	70956231	70956262	chr8:70956231-70956262	0	AGAGTAGCTTTATTGAGCAACAGAACACGTCT	1	2	12	AB3	2.0	.
chr8	70956561	70956585	chr8:70956561-70956585	0	GAACCTGCCTGCCATTAACATGCTG	1	3	5	BCC1	1.0	.
chr8	70959363	70959384	chr8:70959363-70959384	0	GAGCTTGTTCTAAAAATAGATC	1	2	2	AD1	1.0	CTCF-only,CTCF-bound
chr8	70960029	70960057	chr8:70960029-70960057	0	AGACCAGCCTGGCCAACATGGAGAAGCCC	1	2	9	AB2	-	.
chr8	70960405	70960425	chr8:70960405-70960425	0	ACACATGACCTAGACTTGTCC	1	2	1	DD1	1.0	.
chr8	70960677	70960696	chr8:70960677-70960696	0	AGACTAGCCTGGGAAACTCT	1	2	0	AA1	-	.
chr8	70961463	70961482	chr8:70961463-70961482	1	GGACGTGTTTGGACAAGTTG	3	2	0	BC2	1.0	.
chr8	70963809	70963841	chr8:70963809-70963841	0	GGGGTTGTTTGTTTTTATCTTGTAAATTTGTTT	1	2	13	AA2	-	.
chr8	70967500	70967521	chr8:70967500-70967521	0	AGACTTGTTTATGTGGTTGCTT	1	2	2	AD1	1.0	.
chr8	70968022	70968043	chr8:70968022-70968043	0	AAGCATGTTCTCCAACTTGGTT	2	2	2	CD	1.0	.
chr8	70978347	70978378	chr8:70978347-70978378	0	TGGCATGTTTTTGGAGTGGCTGGTACTAGTTT	1	2	12	CD	3.0	.
chr8	70979178	70979206	chr8:70979178-70979206	0	GAACATCCTCCTTTAGCTCAGAGAAGTTT	1	2	9	AA2	-	.
chr8	70979966	70979996	chr8:70979966-70979996	0	GTGGATGCCCCTCCCCCAGCCAGGCTTGCTG	1	3	11	ACD1	1.0	.
chr8	70982180	70982200	chr8:70982180-70982200	0	AAACTTGCCCTAGGGATGCCT	1	1	1	A2	-	.
chr8	70982593	70982620	chr8:70982593-70982620	0	GAACTTGCCCCAGACCATGAGCCTCCTC	1	2	8	AB1	-	.
chr8	70983200	70983230	chr8:70983200-70983230	0	TAGCATTCTTTCCCCTTTTCTGGACTAGTCC	1	2	11	AC1	1.0	.
chr8	70985527	70985551	chr8:70985527-70985551	0	AAACAAGGCTGAAATGGACAATCTT	1	2	5	AD2	3.0	.
chr8	70988758	70988778	chr8:70988758-70988778	0	AGAGATGTCTAGAACTTTTTC	1	2	1	AA2	-	.
chr8	70990059	70990084	chr8:70990059-70990084	0	AGCCCTGTTTGTTCCTGGGCAAGCTG	1	3	6	BCD1	-	dELS
chr8	70995707	70995734	chr8:70995707-70995734	0	GGTCTTGCTCTGTTGCCCAAGCTGGCCT	1	2	8	BD3	1.0	.
chr8	70998623	70998644	chr8:70998623-70998644	0	AAACTTGTTTGTGAACAAGAAT	1	2	2	DD4	2.0	.
chr8	71001227	71001248	chr8:71001227-71001248	0	GGTCTAGCTCTGGTACTAGTTT	1	2	2	DD2	-	.
chr8	71003307	71003336	chr8:71003307-71003336	0	GAAAAAGCTTATGAAATAACGAGCAATTCT	1	2	10	AA2	1.0	.
chr8	71005054	71005074	chr8:71005054-71005074	0	AGGCTGGTCTTGAACTGGCTT	1	2	1	BB2	-	.
chr8	71006209	71006234	chr8:71006209-71006234	0	ATCCAAGTCCTTGTACAAGCTTGTCA	1	3	6	CDD2	-	.
chr8	71006392	71006424	chr8:71006392-71006424	0	AGACAATCCTTCCAATGTGGTCCAGGGAAGCCC	1	2	13	AA2	-	.
chr8	71008593	71008612	chr8:71008593-71008612	0	GAAACTGTTTGAACAAGCTC	3	2	0	AB4	-	.
chr8	71009191	71009216	chr8:71009191-71009216	0	GGAAATGGTCTATAGCAAGCTAGTTT	2	2	6	AD1	-	.
chr8	71009781	71009807	chr8:71009781-71009807	0	AGGTAAATTCTCAACTTGGACTTGTTT	1	2	7	AA1	1.0	.
chr8	71010264	71010295	chr8:71010264-71010295	0	AAGCTACTCCACTGCTTCACCTGAGCAATTCC	1	2	12	AA2	-	.
chr8	71011720	71011742	chr8:71011720-71011742	0	AAACTAACTTGGTCAGCATGCCT	1	2	3	AC2	1.0	dELS,CTCF-bound
chr8	71013659	71013689	chr8:71013659-71013689	0	CAGCTACTTTTATTCCCTAAGAAACTTGCTT	1	2	11	AC1	-	.
chr8	71015470	71015499	chr8:71015470-71015499	0	GTACATGCTTTAGTCCTCAGAAAATAGCTC	1	2	10	AD2	-	.
chr8	71018438	71018461	chr8:71018438-71018461	0	GAATAAGTTCTGAAATACATGTCT	1	2	4	AD2	2.0	.
chr8	71018776	71018807	chr8:71018776-71018807	0	AAAAAACTTTAAAATATAATACAAACTAGCCT	1	2	12	AA1	2.0	.
chr8	71018880	71018907	chr8:71018880-71018907	0	GATCGTGTTTTCCAGTTAAAACATGCTC	2	2	8	BD4	1.0	.
chr8	71022849	71022874	chr8:71022849-71022874	0	GAAATTCTTTCTTCTTGAGCTAGTCT	1	2	6	AA1	1.0	.
chr8	71023571	71023603	chr8:71023571-71023603	0	AGGCTGATTCTTGGGTGTCCAGGGAGCTTGCTT	1	2	13	AB1	1.0	.
chr8	71023892	71023923	chr8:71023892-71023923	0	GAGCAATCCCCAGGCTCTTGAGTGGCATGCTT	1	2	12	AC2	-	.
chr8	71024019	71024051	chr8:71024019-71024051	0	TGGCATGCTTGGGCACTTGGGAGGGGCAGGGCC	1	3	13	BCD2	-	.
chr8	71025231	71025253	chr8:71025231-71025253	0	GAGTTAGCTTGACAGGCAACTCT	1	2	3	AA2	1.0	.
chr8	71025617	71025637	chr8:71025617-71025637	0	AAGCATGTCCAAGGCTCCCTG	2	3	1	ABC2	1.0	.
chr8	71028827	71028854	chr8:71028827-71028854	0	TAACTATTCACAGATTTGGGACTAGCTC	1	3	8	ACC2	-	.
chr8	71028965	71028990	chr8:71028965-71028990	0	AAACTTATTTCTGGGCAAACATGACC	1	2	6	AD2	-	.
chr8	71030407	71030432	chr8:71030407-71030432	0	AAACAAGCATTCAAGAGAATTTGCTC	1	2	6	AD2	1.0	.
chr8	71037488	71037512	chr8:71037488-71037512	0	AGACTAGCTCTTGGGAATCATGCCT	1	1	5	D2	-	.
chr8	71037660	71037683	chr8:71037660-71037683	0	GGACAAGTTTTAGAGAGTTTGTTT	1	1	4	A2	-	.
chr8	71039337	71039361	chr8:71039337-71039361	0	AGCCTAGCCTACTTTAAACATGCTG	1	2	5	CD	-	.
chr8	71042624	71042647	chr8:71042624-71042647	0	AGACAAGGCTACAGAAAAATGTTT	1	2	4	AD2	1.0	.
chr8	71043338	71043357	chr8:71043338-71043357	0	AGGCATGCTTGAAAATGTCC	3	1	0	A2	1.0	dELS
chr8	71045261	71045281	chr8:71045261-71045281	0	AAGCTTGTCACGTGCTTGTCT	1	2	1	CD	-	dELS
chr8	71048466	71048495	chr8:71048466-71048495	0	AGACATATTTGCTTATTTATAAAATTGCCT	1	2	10	AA2	-	.
chr8	71052637	71052664	chr8:71052637-71052664	0	GGATTTGCCTTGTCTCCTGGGCATTTCT	1	2	8	AA2	-	dELS,CTCF-bound
chr8	71053247	71053268	chr8:71053247-71053268	0	AGGCATGCCCTCAGACATACTG	1	2	2	AC3	1.0	dELS,CTCF-bound
chr8	71053873	71053893	chr8:71053873-71053893	0	ACACTAGCTCTGAGTTTGCTT	1	2	1	AD2	-	dELS
chr8	71053942	71053963	chr8:71053942-71053963	0	GAGCTTGTTTTCAGGCATTTTG	1	2	2	AC3	2.0	dELS
chr8	71054905	71054931	chr8:71054905-71054931	0	GGGGATGTTTCTCAATCAGACTTTCCT	1	2	7	AA2	1.0	dELS
chr8	71057074	71057100	chr8:71057074-71057100	0	AAAATTGTTCTGATGGGAAAGATGTTC	1	2	7	AA2	-	.
chr8	71059605	71059637	chr8:71059605-71059637	0	AGGGTTGTGCCTAGAAACTGATTAAACTTGCTC	1	2	13	AD1	-	dELS
chr8	71059840	71059865	chr8:71059840-71059865	0	AAACTTGCTTTGGGAAGAGAGAGTCC	1	2	6	AB1	-	.
chr8	71059908	71059939	chr8:71059908-71059939	0	AAACTTGTTCTGCTAGTAAGTTGAAGATTTCT	2	2	12	AA1	-	.
chr8	71064937	71064969	chr8:71064937-71064969	0	GAAAGAGCTCTAGAGTATGAATAAAACTTGCCT	1	2	13	AB4	-	.
chr8	71065719	71065739	chr8:71065719-71065739	0	GATCTTGTCTTGGGCAAGCTG	1	2	1	CD	1.0	.
chr8	71068291	71068319	chr8:71068291-71068319	0	AAAAATGTTCACATGCAAGAAAAAAGTTT	1	2	9	AA2	-	dELS
chr8	71068525	71068547	chr8:71068525-71068547	0	AGATAAGCTCTGGAAACAAATCC	1	2	3	AA2	-	.
chr8	71069041	71069071	chr8:71069041-71069071	0	CAACATGGTGCAGCCCCTTTGGGGCTAGCTT	1	3	11	CCD2	-	.
chr8	71069980	71070004	chr8:71069980-71070004	0	AAGCATGTTTCTTTCAGGGATGCTG	1	2	5	AC1	1.0	.
chr8	71070812	71070836	chr8:71070812-71070836	0	AAGAAGGCCCCTGCCAGACATGCCC	2	2	5	AB1	1.0	.
chr8	71074939	71074958	chr8:71074939-71074958	0	AAATTTGTTATGACTTGTTT	3	3	0	ACC1	1.0	.
chr8	71079180	71079207	chr8:71079180-71079207	0	AAGCTATCCTGGTAGAAGAAGCAACTCC	1	2	8	AA2	1.0	.
chr8	71079334	71079366	chr8:71079334-71079366	0	GGACTAGTTTTTCATTATAAATGGTGCTACCTT	1	2	13	AD1	-	.
chr8	71081484	71081503	chr8:71081484-71081503	0	AAACTTCTCTGGGCTTGTCT	2	1	0	A2	-	.
chr8	71083117	71083139	chr8:71083117-71083139	0	AAGCTTGTCTTTTAGAGTAGTAC	1	2	3	AD1	-	.
chr8	71085552	71085572	chr8:71085552-71085572	0	AAAATAGCCCTGGACAAACTT	1	2	1	AA2	-	.
chr8	71086054	71086078	chr8:71086054-71086078	0	GATCTAGTCCTGGAGGACCTTGTTC	1	2	5	DD2	2.0	.
chr8	71087755	71087780	chr8:71087755-71087780	0	GGGAAAGTTTCATAGAGAACAACTCC	1	2	6	AA2	-	.
chr8	71087868	71087887	chr8:71087868-71087887	0	AAACAACTCTGGACTAACCC	1	2	0	AA2	-	.
chr8	71088191	71088221	chr8:71088191-71088221	0	AAACTTGATTTTTTGACATATAGACATGGTC	1	2	11	DD2	-	.
chr8	71088569	71088593	chr8:71088569-71088593	0	GAGCTTCACCCCAGGAAGCAAGCTC	1	2	5	AD1	1.0	.
chr8	71089071	71089101	chr8:71089071-71089101	0	ACACTTTCCTAGATATGGTGTGGGCTTGTCC	1	2	11	AD1	-	.
chr8	71089586	71089605	chr8:71089586-71089605	0	TTCCATGTCTAGACTTGCTT	3	3	0	CDD2	-	.
chr8	71089658	71089685	chr8:71089658-71089685	0	AGGCAAGCTGGAACCCTTTGACTTGTTC	1	2	8	CC	-	.
chr8	71093222	71093253	chr8:71093222-71093253	0	CAGCTAGTTAGGGGCATAACCAATACTAGCCC	1	3	12	CCD2	1.0	.
chr8	71094161	71094190	chr8:71094161-71094190	0	GAGCTTCCCTATAATATGAAAAACATCTTT	1	2	10	AA2	-	.
chr8	71094886	71094910	chr8:71094886-71094910	0	TGGCATTTTTCAAAAAAACAAGCCA	1	3	5	ACC2	-	.
chr8	71095214	71095234	chr8:71095214-71095234	0	TGTCTTGTTCTTAACTAGCTT	1	3	1	CCD1	-	.
chr8	71097383	71097405	chr8:71097383-71097405	0	GAACTTATTTCCATGACTTGCTT	1	2	3	AC2	-	.
chr8	71099424	71099453	chr8:71099424-71099453	0	AAGCTTGGCTGAATGAAGAAATGCAAGTCT	1	2	10	DD2	-	.
chr8	71100542	71100569	chr8:71100542-71100569	0	AGGGATGTTTTACTAAATAGACAAATCC	1	2	8	AA2	-	.
chr8	71106055	71106079	chr8:71106055-71106079	0	GTACTAGTTTTTCAGCAACATGCTC	1	2	5	CD	-	dELS
chr8	71106653	71106683	chr8:71106653-71106683	0	AAACCAGTTTTTGCCGATGATAAACATGTTT	2	1	11	B1	-	.
chr8	71107487	71107506	chr8:71107487-71107506	0	GAGCATGCATGGACATGTTA	4	2	0	CD	-	.
chr8	71110258	71110280	chr8:71110258-71110280	0	AGACAAGCCTGCCCAACATGGTG	1	3	3	CCD1	-	.
chr8	71111547	71111567	chr8:71111547-71111567	0	AAACTTTTTTAAATCAAGTTT	1	2	1	AD2	-	.
chr8	71113026	71113051	chr8:71113026-71113051	0	AAGCAAATTTGAGAAAGAGCTAATTC	1	2	6	AA2	1.0	.
chr8	71113105	71113131	chr8:71113105-71113131	0	GAGCATGCTTCAAGGGAAGAGATGCTT	1	1	7	A2	-	.
chr8	71115182	71115203	chr8:71115182-71115203	0	GGGCTTTCCCTATGACAAGTCA	1	3	2	ACC2	-	.
chr8	71123244	71123270	chr8:71123244-71123270	0	ATACAAGTTCCTTATCAGAAGATGCTT	1	2	7	AD2	-	.
chr8	71129248	71129279	chr8:71129248-71129279	0	AAGCACGTTCCTTATAAAACTTAGGCAAGATT	1	2	12	BD2	-	.
chr8	71130848	71130880	chr8:71130848-71130880	0	AAGCATGTTAAAATATAATAGAGGAACATTCCA	1	3	13	ACC1	-	.
chr8	71131005	71131031	chr8:71131005-71131031	0	GGACTTGACTGACACATGAGTTAGTTT	1	2	7	AD2	-	.
chr8	71131910	71131942	chr8:71131910-71131942	0	AAACATGCCCACTGATGAGTAACAGATCTGTCC	2	2	13	AB1	1.0	dELS
chr8	71132928	71132952	chr8:71132928-71132952	0	AAAGAGGCCTGAAATGGGCTTGTTT	1	2	5	AB1	1.0	.
chr8	71132988	71133014	chr8:71132988-71133014	0	GAACTATCCTCTGATTGAGACCTGCCT	1	2	7	AB2	1.0	.
chr8	71133505	71133536	chr8:71133505-71133536	0	TGACTTGTCCCCTCCCTCAGCTGAGCATTCTG	1	3	12	ACC1	-	.
chr8	71135596	71135625	chr8:71135596-71135625	0	GAACTTTCTTACTCATGGCAAAACAAGCAT	1	2	10	AD2	1.0	.
chr8	71136650	71136679	chr8:71136650-71136679	0	GAGCAAATTCAAATTTGGTCAGGCTTCTTT	1	2	10	AA2	-	.
chr8	71141748	71141772	chr8:71141748-71141772	0	GAATATGTCTTCTGAAAGCATGATC	1	2	5	AD3	-	.
chr8	71142281	71142307	chr8:71142281-71142307	0	AAACAAGTTTGCATATAAAACAAGAAA	1	3	7	CDD3	1.0	.
chr8	71142672	71142691	chr8:71142672-71142691	0	AGGTTTGCTGGAACAAGTTG	3	3	0	ACC1	1.0	.
chr8	71146817	71146837	chr8:71146817-71146837	0	AAAATAGCCTCAGGCAGGTCC	1	2	1	AB3	2.0	.
chr8	71147945	71147969	chr8:71147945-71147969	0	AGAGAAGTTCTTGAAGGACATTTCC	1	2	5	AA2	-	.
chr8	71149507	71149538	chr8:71149507-71149538	0	GGACATGTTTAGAGATGGTACAAGGAATGTCT	1	1	12	A2	-	.
chr8	71149564	71149585	chr8:71149564-71149585	0	AGACAAGGCCTTGGGCATACCT	1	2	2	AD2	-	.
chr8	71153968	71153990	chr8:71153968-71153990	0	TAACTAGCTTAGGCAGCAATTTT	1	3	3	ACC1	1.0	.
chr8	71155102	71155128	chr8:71155102-71155128	0	AAGGTAGTTCCCCTCTTAAACAACCTT	1	2	7	AA2	-	.
chr8	71155843	71155866	chr8:71155843-71155866	0	GGGCTTATTTTAGCAAGATTGCTC	1	2	4	AA2	-	.
chr8	71156641	71156665	chr8:71156641-71156665	0	AAGCAAGCCACTTTCTAGCCTGTCC	1	3	5	BCC2	-	.
chr8	71157028	71157053	chr8:71157028-71157053	0	CAACTTGCCAGTGAGAAGTCAAGCCC	1	3	6	CCD2	-	.
chr8	71160912	71160943	chr8:71160912-71160943	0	TGGCTTGTTTACTCTGCTGGTTTAAATTGCCT	1	3	12	ACC2	-	.
chr8	71164649	71164677	chr8:71164649-71164677	0	GGGCTTGCTTTTCTGATCCAGAAATGCTA	1	2	9	AC1	-	.
chr8	71165501	71165530	chr8:71165501-71165530	0	AGACTAGTATATTTTCTCCTTGGCAAGCCT	1	2	10	CD	-	.
chr8	71167595	71167623	chr8:71167595-71167623	0	GGGGTTGTTTTTTTCTTATAAATTTGTTT	1	2	9	AA2	1.0	.
chr8	71168207	71168226	chr8:71168207-71168226	0	AGGATTGCCTTGGCTAGTCA	3	3	0	ACC1	1.0	.
chr8	71168785	71168806	chr8:71168785-71168806	0	TAACATGCTCCATAAGTTGCTC	1	3	2	ACC2	1.0	.
chr8	71168933	71168954	chr8:71168933-71168954	0	GAGCTTGTTGAAATGCAAGCTC	1	2	2	CD	-	.
chr8	71169107	71169127	chr8:71169107-71169127	0	GGACATGTTCTGAGGAATCCT	2	2	1	AA1	1.0	.
chr8	71169778	71169799	chr8:71169778-71169799	0	GAACTATTTTACAGCCTTGTCT	1	2	2	AD2	-	.
chr8	71173555	71173574	chr8:71173555-71173574	0	AGAAAAGCTGAGACATGCCT	3	2	0	AC1	-	.
chr8	71173698	71173719	chr8:71173698-71173719	0	GAGCATGTTAGAAAAAATGTCA	1	3	2	ACC2	5.0	.
chr8	71175119	71175142	chr8:71175119-71175142	1	AAACATGTTACTGTCAATAAGCTT	1	3	4	ACC2	1.0	.
chr8	71175322	71175341	chr8:71175322-71175341	2	GGGCATGCTCCAACATGACA	4	3	0	CCD1	-	.
chr8	71175460	71175487	chr8:71175460-71175487	1	GGGCTTTGCTATACTGACAGACATGTTC	2	2	8	AD1	1.0	.
chr8	71176281	71176301	chr8:71176281-71176301	0	AATCAAGTTCTCAGCTTGTTA	1	3	1	CCD1	3.0	.
chr8	71177665	71177690	chr8:71177665-71177690	0	AATTATGTTTTCACAAGAACAAGTCC	1	2	6	AD4	-	.
chr8	71178978	71179009	chr8:71178978-71179009	0	GGACAAGCCCCTCAGTCGTTCGAATCATGTTG	1	2	12	CD	-	.
chr8	71179957	71179976	chr8:71179957-71179976	0	AGGCTAGTGTAAGCCTGTTC	1	2	0	BD2	-	.
chr8	71181778	71181803	chr8:71181778-71181803	0	AAGCAAGCTTTTCTTCAGTCTTTCCT	1	2	6	AD1	1.0	dELS
chr8	71187659	71187681	chr8:71187659-71187681	0	AGACAAGCCTAGTCAGCATGGTG	1	3	3	CCD1	-	.
chr8	71191170	71191192	chr8:71191170-71191192	0	GGACTTGTCAGCAAGGCTTGTGG	1	3	3	CCD1	-	.
chr8	71192762	71192792	chr8:71192762-71192792	0	AGGCATACACTCTGAGACCTGAGGCATGTCT	2	2	11	AD1	-	.
chr8	71193776	71193802	chr8:71193776-71193802	0	AGGCTTGTTTAGCATAGAAGCATCACC	1	2	7	AD4	-	.
chr8	71195980	71196000	chr8:71195980-71196000	0	AAGCAAGCTGGAAGCTTGCAC	1	2	1	CD	-	.
chr8	71196028	71196057	chr8:71196028-71196057	0	GAAAATGGCTACCTAGGACTAGGCATGTTC	2	2	10	AD1	1.0	.
chr8	71196841	71196860	chr8:71196841-71196860	0	GGGCATGCTCAGGCACCTCA	3	3	0	ABC2	-	.
chr8	71200019	71200045	chr8:71200019-71200045	0	AATCTAGTTTAAGAAGTGGGAATGTTT	1	2	7	AD2	-	.
chr8	71202441	71202464	chr8:71202441-71202464	0	AAACAACCCTAAGTTGGCTTGTTT	1	2	4	AC2	-	.
chr8	71203225	71203252	chr8:71203225-71203252	0	AGGGTTGCTTCTAGGTCAAAGAAAGTCT	1	2	8	AA2	2.0	dELS,CTCF-bound
chr8	71210042	71210064	chr8:71210042-71210064	0	AAACTAGCCCAATGAGCTAAGTG	1	3	3	ACD2	-	.
chr8	71210806	71210834	chr8:71210806-71210834	0	TAACAAGGTTTGAACCACCTGGCATGTCT	1	3	9	CCD2	1.0	.
chr8	71218588	71218615	chr8:71218588-71218615	0	AAGCAAGTCTAGGAGCCCTCACATGCTG	1	3	8	CCD2	1.0	.
chr8	71219607	71219630	chr8:71219607-71219630	0	AGGTATGTTTTTAAAAAATTGTTT	1	2	4	AA2	1.0	.
chr8	71219928	71219960	chr8:71219928-71219960	0	GGACTAGGTTGTTTTTAGCTTCCAAATTTGTTT	1	2	13	AD2	-	.
chr8	71220769	71220800	chr8:71220769-71220800	0	AGAGTTTTCCAGGCAAATAAAAGAGCAAGTTC	1	2	12	AA1	-	.
chr8	71221381	71221404	chr8:71221381-71221404	0	GGGGAAGCCTTTGAAGACATGTTT	2	1	4	A1	-	.
chr8	71221860	71221884	chr8:71221860-71221884	0	AAGAAAGCCTCAGATAGACATGCGT	1	2	5	AD3	1.0	.
chr8	71223754	71223775	chr8:71223754-71223775	0	GGGCTGGGCCACAGACATGTTC	2	2	2	BD1	1.0	.
chr8	71224890	71224910	chr8:71224890-71224910	0	GGACATCTTCTAAACTTCTCT	1	2	1	AA2	1.0	.
chr8	71224981	71225001	chr8:71224981-71225001	0	AAACTGGCTTCCAACTAGCTG	1	3	1	BCC2	-	.
chr8	71227262	71227292	chr8:71227262-71227292	0	GGGCTTGCTCATCATTTTTGCAAACATAATT	1	2	11	AD4	-	.
chr8	71227392	71227411	chr8:71227392-71227411	0	CAGCAACTCTAGGCTTGCTG	2	3	0	ACC2	-	.
chr8	71234244	71234263	chr8:71234244-71234263	0	AGACATGCCTAAATATCTTT	2	2	0	AA1	-	.
chr8	71236378	71236400	chr8:71236378-71236400	0	TGACATGTTGAATAGGCTAGATT	1	3	3	CCD1	1.0	.
chr8	71236473	71236495	chr8:71236473-71236495	0	AAACAAGTTTTATGAGGATGTAT	2	2	3	AD1	1.0	.
chr8	71241173	71241203	chr8:71241173-71241203	0	AAACATTTTTTATGGTACAGAAAACATTTTT	1	2	11	AA2	-	.
chr8	71242758	71242779	chr8:71242758-71242779	0	AAGCAAGTTTTGGCACTTTTTT	1	2	2	AD1	-	.
chr8	71247849	71247871	chr8:71247849-71247871	0	TGACTTGTCTCATAACCATGTCA	1	3	3	CCD2	2.0	.
chr8	71250936	71250959	chr8:71250936-71250959	0	AAACAATTCCTAATGATCTAGCCT	1	2	4	AD2	-	.
chr8	71251522	71251548	chr8:71251522-71251548	0	GAACTTGTTGTCATCCTAGGCTACCCA	1	3	7	ACC1	-	.
chr8	71254291	71254313	chr8:71254291-71254313	0	AAGCAAGCTCCTAGATCTAGCTA	1	2	3	CD	-	dELS,CTCF-bound
chr8	71254343	71254373	chr8:71254343-71254373	0	AAACATGTTAAATAATACAATAGGGTTGCTG	1	3	11	ACC2	-	dELS,CTCF-bound
chr8	71260624	71260647	chr8:71260624-71260647	0	TGACTAGTTCCTCAGGATATGCTA	1	3	4	ACC2	-	.
chr8	71260832	71260858	chr8:71260832-71260858	0	AAGTATGCTCAAATCAAGGACAAATCT	1	2	7	AA2	-	.
chr8	71261971	71261999	chr8:71261971-71261999	0	CAGCATGTCCCTCCATTGCCATCATGTTC	1	3	9	CCD2	1.0	.
chr8	71262772	71262803	chr8:71262772-71262803	0	AGATATGGCCAGAAGAGAGATGAAGCATGCCT	2	2	12	AD1	1.0	.
chr8	71264779	71264801	chr8:71264779-71264801	0	TGCCATGTTACCCAGGCTTGTCT	1	3	3	CCD1	-	.
chr8	71265997	71266016	chr8:71265997-71266016	0	GGACATTCTCAAACTTTTTT	1	2	0	AA2	1.0	.
chr8	71266710	71266741	chr8:71266710-71266741	0	TGACTAGTCCCCCCAGTGCCCTGGGCTCACCT	1	3	12	ABC2	1.0	.
chr8	71266790	71266815	chr8:71266790-71266815	0	AAACTTGTCCAACACTGAACTCTCCC	1	2	6	AB4	-	.
chr8	71275427	71275457	chr8:71275427-71275457	0	AGAGATGTCCAGTAGGCTGCTAGACTACTCT	1	2	11	AA2	-	dELS
chr8	71276652	71276681	chr8:71276652-71276681	0	AGGCTATTTCCAGGATCGATAGGCTCGTCT	1	2	10	AB2	1.0	.
chr8	71285751	71285775	chr8:71285751-71285775	0	AAGTAAGTGCTTCCTGAGCATGTCT	2	2	5	AD1	1.0	.
chr8	71285802	71285826	chr8:71285802-71285826	0	AGGTAATTTCTTCCTGAGCATGTCT	2	2	5	AA1	-	.
chr8	71287296	71287321	chr8:71287296-71287321	0	AGGCAAGTAAACTTGTTGACTAGCCT	1	3	6	CCD2	1.0	.
chr8	71289161	71289186	chr8:71289161-71289186	0	TGGCAAGTTGTTCCCTAAGCAGGTCC	1	3	6	BCC1	-	.
chr8	71290959	71290982	chr8:71290959-71290982	0	AAAATTGTTTTGCTGAAATAGTTT	1	2	4	AA2	1.0	.
chr8	71297614	71297645	chr8:71297614-71297645	0	AGGCAAGATCTCCCTAAAGTTGGGACAAGCCA	1	2	12	CD	-	.
chr8	71301245	71301270	chr8:71301245-71301270	0	GAGCTATTTGGACTTTGGACAAGTCT	1	2	6	AC1	-	.
chr8	71303412	71303441	chr8:71303412-71303441	0	AAACTAGTCCTTCCCCTACAAAACAACTAA	1	3	10	ACD2	1.0	.
chr8	71303794	71303813	chr8:71303794-71303813	0	AGGCTCGCCCGTACATGCTT	2	2	0	BD2	2.0	.
chr8	71304174	71304206	chr8:71304174-71304206	0	AAACATTTTTGAGTGCTTACATTGAGCCAGCCC	1	2	13	AB2	1.0	.
chr8	71306822	71306842	chr8:71306822-71306842	0	AGACCAGTACTAAGCAAGTCT	1	2	1	BD1	1.0	.
chr8	71307770	71307799	chr8:71307770-71307799	0	GAGCATGCCGCTAGGATGTTAACCTTGTTA	1	3	10	CCD2	1.0	.
chr8	71307914	71307943	chr8:71307914-71307943	0	AAACAAGTCTTGCTTGTGTAAGAAAAACTT	1	2	10	AA1	2.0	.
chr8	71308525	71308551	chr8:71308525-71308551	0	AAGCAATTTTAGTTTTAAAACAAACCC	1	2	7	AA2	-	.
chr8	71316810	71316840	chr8:71316810-71316840	0	GAAAATGTTTAAATTATGTGAGAACTATTCT	1	2	11	AA2	1.0	.
chr8	71319709	71319731	chr8:71319709-71319731	0	GTACAAGTCCTTGGAGAAAGTTT	1	2	3	AD2	1.0	.
chr8	71321672	71321695	chr8:71321672-71321695	1	AAACATGTTAATACACGCATGCCC	1	2	4	CD	1.0	dELS
chr8	71332039	71332071	chr8:71332039-71332071	0	AGACAGGTCTCCCTGTGTTGTCCAGGCTGGCCT	1	2	13	BB2	-	.
chr8	71332139	71332163	chr8:71332139-71332163	0	CACCATGCCTGGCCAAAACTTGCTT	1	2	5	CD	-	.
chr8	71335444	71335476	chr8:71335444-71335476	0	AAATAATTTTTCAGATGGCTTCTAAACAAGCTT	1	2	13	AA1	-	.
chr8	71338703	71338726	chr8:71338703-71338726	0	GGGCTGTTTTAATAAAGCAAGTTC	1	2	4	AB1	-	.
chr8	71343524	71343545	chr8:71343524-71343545	0	GAACTAGCATGTTAACATGCTC	2	2	2	CD	1.0	.
chr8	71345669	71345689	chr8:71345669-71345689	0	AGGCAAGTATCAGATTTGTTC	1	2	1	AD2	-	.
chr8	71348001	71348024	chr8:71348001-71348024	0	TGATAAGCTTATGAAGACTTGCTT	1	2	4	AC3	1.0	.
chr8	71350641	71350660	chr8:71350641-71350660	0	AGACAAGTTTAAGCTTCTTC	3	1	0	A1	1.0	.
chr8	71351193	71351215	chr8:71351193-71351215	0	AGACAAGTTTTTCAGACTAACTG	1	2	3	AC3	-	.
chr8	71353257	71353288	chr8:71353257-71353288	0	CACCCAGTCTGTACTCTGCAGTAGGCATGCTT	1	3	12	BCD1	-	dELS,CTCF-bound
chr8	71357089	71357118	chr8:71357089-71357118	0	GGACTAACTATATAAGGCAAAGGCAAGTTT	1	2	10	AC1	-	pELS
chr8	71359384	71359411	chr8:71359384-71359411	0	AAATTATTTCCAGAAGGCAAACTTGCTT	1	2	8	AA1	-	dELS
chr8	71359683	71359712	chr8:71359683-71359712	0	AGGCTTTTTTTGCTTGCTAGAAGCAATTTT	1	2	10	AA2	-	.
chr8	71360632	71360659	chr8:71360632-71360659	0	AAGCATGACTGTACATGTGTGCATGTCC	1	2	8	DD2	1.0	pELS
chr8	71375052	71375071	chr8:71375052-71375071	0	GAACAAGTCTAGACATCTAG	3	3	0	ACD2	-	.
chr8	71375474	71375497	chr8:71375474-71375497	0	AAACAATTCCATGGTGACAAGTCA	1	3	4	ACC2	-	.
chr8	71376233	71376257	chr8:71376233-71376257	0	CAGCAAGTTCAAAGGGAGAAAGCTT	1	2	5	AC2	1.0	.
chr8	71381970	71382000	chr8:71381970-71382000	0	AAATTTGTTTTACATCAGGCTAAGCATGTTA	1	2	11	AC2	1.0	.
chr8	71384087	71384116	chr8:71384087-71384116	0	AATCTTCTCTAGATCTTTAAGAACTTGTCC	1	2	10	AD1	-	.
chr8	71387687	71387710	chr8:71387687-71387710	0	TAGCAAATTTTAGAAAACATGCCA	1	3	4	ACC2	1.0	.
chr8	71388881	71388908	chr8:71388881-71388908	0	TGGCAACTTCACAGCATCCAGCTAGTTC	1	3	8	ACC2	-	CTCF-only,CTCF-bound
chr8	71397401	71397432	chr8:71397401-71397432	0	TGGCATGTTTTTGCAGTGGCTGGTACTAGTTG	1	3	12	CCD2	1.0	.
chr8	71398232	71398260	chr8:71398232-71398260	0	AAACATCCTCCTTTAGCTCAGATAAGTTT	1	2	9	AA2	1.0	.
chr8	71406222	71406248	chr8:71406222-71406248	0	AAACAATTTCAATGCATAGACATTTTC	1	2	7	AA2	-	.
chr8	71406817	71406840	chr8:71406817-71406840	0	AGGCTTGCTTAGGTAAACAAAGCA	1	3	4	ACD2	2.0	.
chr8	71411520	71411552	chr8:71411520-71411552	0	AAACAAATTTGCAAGAAAAAAACAAACAACCCC	1	2	13	AA2	1.0	.
chr8	71417425	71417448	chr8:71417425-71417448	0	GGACAAGTTTAGAAAGCCATTTTT	2	2	4	AD1	2.0	.
chr8	71419987	71420019	chr8:71419987-71420019	0	AGGCTTGCTAGATATAGTATCTGAAATTTGCTT	1	2	13	AC2	-	.
chr8	71424650	71424676	chr8:71424650-71424676	0	AAGCCTGTTTCCAGTCTGGACATATTT	2	2	7	AB3	1.0	.
chr8	71425302	71425328	chr8:71425302-71425328	0	GAAAATGCACACTTTAAAAACTTGCTT	2	2	7	AD1	-	.
chr8	71425780	71425802	chr8:71425780-71425802	0	AAGCATGCTTGCTGGAACAGCCT	2	2	3	AB1	1.0	DNase-H3K4me3
chr8	71427248	71427280	chr8:71427248-71427280	0	AGGCAAGCCCTGCTTAGCTGCATCAGCTTGTGG	1	3	13	CCD1	-	.
chr8	71427868	71427898	chr8:71427868-71427898	0	AAATTAGCCTGGTGTGGTGGAAGGGTTGCTT	1	2	11	AA2	-	.
chr8	71428216	71428239	chr8:71428216-71428239	0	GAAGAAGTATGGATAAGCATGTTT	2	2	4	AD1	1.0	.
chr8	71428568	71428588	chr8:71428568-71428588	0	AAACTTTCCTAGAACAAGATC	1	2	1	AD2	-	dELS
chr8	71429969	71429994	chr8:71429969-71429994	0	GAATAAGTCTATATATAAACTTACTT	1	2	6	AA2	1.0	.
chr8	71430156	71430180	chr8:71430156-71430180	0	TGAAAAGTCCAGTAATAGCTTGCCT	1	3	5	ACC1	-	.
chr8	71431522	71431548	chr8:71431522-71431548	0	GAACAAGTCCCAGGATTAGACATGTAT	2	1	7	D1	1.0	.
chr8	71432092	71432113	chr8:71432092-71432113	0	GAACTTCTTTTTATACTTGTTT	1	2	2	AD2	-	.
chr8	71432148	71432179	chr8:71432148-71432179	0	TAACAAGCCTCTTATGGTTAAGAAGCATGTTT	2	1	12	C1	1.0	.
chr8	71435592	71435623	chr8:71435592-71435623	0	AGACTTTTTTCTACTTTTCCTTAACCATGTCT	1	2	12	AD2	1.0	.
chr8	71447818	71447848	chr8:71447818-71447848	0	CAGCAAGTCTTTTGGCTGTGAAGTCTTGCCC	1	2	11	CD	-	.
chr8	71448217	71448239	chr8:71448217-71448239	0	AGACAATCTTCTCAAACCTGCCT	1	2	3	AB2	2.0	.
chr8	71449855	71449886	chr8:71449855-71449886	0	AAACTTGCTGCAGAAGTTCTGGAAACTTACTG	1	3	12	ACC1	2.0	.
chr8	71450048	71450067	chr8:71450048-71450067	0	GGGAATGTTGTAGCTAGTTT	4	3	0	ACC1	-	.
chr8	71450230	71450256	chr8:71450230-71450256	0	TGGCCTGTCTTAGTTTTCAACATGCTT	1	3	7	BCC1	-	.
chr8	71450654	71450674	chr8:71450654-71450674	0	AGACTAGCTTGAGGCAGGCTT	2	1	1	B1	-	.
chr8	71457050	71457082	chr8:71457050-71457082	0	AAACAAATTTACAAGAAAAAAACAAACAACCCC	1	2	13	AA2	-	.
chr8	71461216	71461238	chr8:71461216-71461238	0	GGGCTTGCTCTGCCAACTTGGTC	1	2	3	CD	-	.
chr8	71461610	71461630	chr8:71461610-71461630	0	GGGCATGTTTCAGCCCTGTTT	2	2	1	BD1	1.0	.
chr8	71465422	71465444	chr8:71465422-71465444	0	AGACTAGCCTGGCCAACATGGTG	1	3	3	CCD1	1.0	.
chr8	71467491	71467511	chr8:71467491-71467511	0	AAACAAGTTATGAGCTATTTC	1	2	1	AC2	-	.
chr8	71468124	71468147	chr8:71468124-71468147	0	GGACATTCTTTGATAAGCTATTTT	1	2	4	AA2	-	.
chr8	71468481	71468500	chr8:71468481-71468500	0	TAACTGGTTAGAACTTGTCT	2	3	0	BCC2	-	.
chr8	71478690	71478718	chr8:71478690-71478718	0	GAAATAGCTGCTGGGCCCTTAGCATGCTC	1	3	9	ACC1	1.0	.
chr8	71479171	71479201	chr8:71479171-71479201	0	TGATTAGTCTACCAATGCACTCAGCATGCTC	1	3	11	ACC1	-	.
chr8	71481918	71481945	chr8:71481918-71481945	0	AAGCAAGTTGAATCAAACAAAGTAGCTT	1	2	8	AC2	-	.
chr8	71483487	71483516	chr8:71483487-71483516	0	TAACAATTTTTTAACATGCAAAACTAGCTC	1	2	10	AC1	1.0	.
chr8	71487333	71487361	chr8:71487333-71487361	0	CCAGAAGCCCTCCCAGTGTGAACATGCTC	1	3	9	ACD1	-	.
chr8	71487377	71487407	chr8:71487377-71487407	0	AAACCAGTCTACAAAGATCTGAGACTTTTCC	1	2	11	AB3	-	.
chr8	71490678	71490699	chr8:71490678-71490699	0	TAACATGTCTTAAAACTTGTTT	3	1	2	C1	1.0	.
chr8	71493287	71493311	chr8:71493287-71493311	0	ACACATGTCCTTTAGGAACAAGTAT	1	2	5	DD3	1.0	.
chr8	71493358	71493377	chr8:71493358-71493377	0	CGGCTGGCTGAAACATGCTC	3	3	0	BCC2	1.0	.
chr8	71494682	71494703	chr8:71494682-71494703	0	AGACAAGGCCTAGAGCAAGGTT	1	2	2	DD2	-	.
chr8	71496030	71496050	chr8:71496030-71496050	0	AAACAAGTATTAAAAATGTCT	1	2	1	AD2	-	.
chr8	71501202	71501229	chr8:71501202-71501229	0	AGACTAGTCCAGAATATGAGGCAAGGCC	1	1	8	D1	2.0	.
chr8	71501292	71501316	chr8:71501292-71501316	0	AAATTTGCCTGGAGCAGTCTTGCCC	1	2	5	AD2	-	dELS,CTCF-bound
chr8	71502518	71502543	chr8:71502518-71502543	0	GAATAATTTTGAGTATAAGCATGTCC	2	2	6	AA1	-	.
chr8	71504512	71504536	chr8:71504512-71504536	0	AAAGTAGATCTTCTAAAACTTGTTT	1	2	5	AD1	-	.
chr8	71506308	71506330	chr8:71506308-71506330	0	AGGTTTGCCAAGGAGGCAAGTCT	1	2	3	AC1	-	.
chr8	71509460	71509490	chr8:71509460-71509490	0	AAGCATGCTTAAGTAGGAAGTAAGCTATCCC	2	1	11	A1	-	.
chr8	71510231	71510252	chr8:71510231-71510252	0	AAGCAAACCCCAAAGCAAGTCC	1	1	2	A2	1.0	CTCF-only,CTCF-bound
chr8	71512330	71512351	chr8:71512330-71512351	0	AGAAAAGTTCAGAAAAAAGTTT	1	2	2	AA2	2.0	.
chr8	71516728	71516759	chr8:71516728-71516759	0	GGGCTTTCCCACATTCCTGAGTGGACAACTTC	1	2	12	AA2	-	.
chr8	71518797	71518818	chr8:71518797-71518818	0	TGACATGTTTGTGGCCTTGTTA	1	3	2	CCD2	-	.
chr8	71520324	71520350	chr8:71520324-71520350	0	AGGCTTATCCTTAAGGAAGAGAAGTCC	1	2	7	AA2	2.0	dELS
chr8	71526487	71526518	chr8:71526487-71526518	0	GTACTAGCTCAGGGTCTCATGAGAACATATCT	1	2	12	AD3	-	.
chr8	71526951	71526983	chr8:71526951-71526983	0	AAGTATTTCTTTATCACTATTCTAGGCATGTTT	2	2	13	AA1	-	.
chr8	71527474	71527493	chr8:71527474-71527493	0	CAAGATGTCAGGGCTAGCCT	4	3	0	ACC1	-	.
chr8	71530322	71530345	chr8:71530322-71530345	0	GAGCATGGCCCTGCTAACATGTTG	1	3	4	CCD2	-	.
chr8	71532570	71532592	chr8:71532570-71532592	0	AAATATGCTTTGTAAGCTAGCAT	1	2	3	AD3	-	.
chr8	71535047	71535075	chr8:71535047-71535075	0	AAACAACTTTAACTTACTGAAATATGCTT	1	2	9	AA2	1.0	.
chr8	71537192	71537221	chr8:71537192-71537221	0	TAACTAGATTCTTAAAATTTAGACAAGCCA	1	3	10	CCD2	-	.
chr8	71538192	71538224	chr8:71538192-71538224	0	GGACTTGATCTTTCATGGTTTATAAATAAGCCT	1	2	13	AD2	1.0	.
chr8	71539673	71539696	chr8:71539673-71539696	0	GGGGATGCTTTAGAAAGCAAGATT	1	2	4	AD3	-	.
chr8	71540880	71540900	chr8:71540880-71540900	0	GGGCTATTCTGAAATAAGTCC	1	2	1	AA2	-	.
chr8	71541212	71541236	chr8:71541212-71541236	0	GAAGATGTTAATGAAAAACAAGTTG	1	3	5	ACC1	1.0	.
chr8	71544418	71544446	chr8:71544418-71544446	0	AGACTAACCTTCCAGCTCTGGACAAGTTT	1	1	9	A2	-	.
chr8	71551507	71551526	chr8:71551507-71551526	0	AAACATGTATGAACTAACCT	3	2	0	AD2	-	.
chr8	71551609	71551631	chr8:71551609-71551631	0	GGACTGGTTTTCTAAACAAGCTA	1	2	3	BC2	2.0	.
chr8	71551938	71551961	chr8:71551938-71551961	0	AAACCTGTCCTGTTGAACATTTCC	2	2	4	AB3	-	.
chr8	71555412	71555437	chr8:71555412-71555437	0	TAACATGTCTTGAATTAAACAAAACC	1	3	6	ACD2	-	.
chr8	71559501	71559522	chr8:71559501-71559522	0	TGACATTTTCAAAGACTAGTTA	1	3	2	ACC2	-	.
chr8	71561481	71561501	chr8:71561481-71561501	0	CAGCTAGCCCAAAGTATGTCA	1	3	1	ACC2	1.0	.
chr8	71561950	71561974	chr8:71561950-71561974	0	AGGCTTGTTGAAGGCAAACATCTTG	1	3	5	ACC1	1.0	dELS
chr8	71562579	71562600	chr8:71562579-71562600	0	AACCAAGCCTCAGAACATTTTT	1	2	2	AD3	-	dELS
chr8	71562612	71562635	chr8:71562612-71562635	0	GAGCAGGCTTGAAAAAACTTGTCA	1	2	4	BC2	1.0	dELS
chr8	71562754	71562777	chr8:71562754-71562777	0	ACACTAGTTTCCAGAGGATTGTTT	1	2	4	AD2	-	dELS
chr8	71563533	71563561	chr8:71563533-71563561	0	AAACATGGCTTATAGCTGGGAGCTTACCC	1	2	9	AD2	1.0	dELS
chr8	71566215	71566235	chr8:71566215-71566235	0	AAGTAATTTCAGAGCAAGTCT	1	2	1	AA1	1.0	.
chr8	71566502	71566524	chr8:71566502-71566524	0	AAATTTGCTTGTTAGACTATTTT	1	2	3	AA2	1.0	dELS
chr8	71567294	71567322	chr8:71567294-71567322	0	AAACTTGTTAAAGAAAATAAATCTAGTTG	1	3	9	CCD2	-	.
chr8	71568077	71568096	chr8:71568077-71568096	0	CAGGAAGCCTGGGCAAGCTG	3	3	0	ACC1	2.0	.
chr8	71571192	71571215	chr8:71571192-71571215	0	AGGCTAGTTCATTCAGTCTAACCC	1	2	4	AD1	-	.
chr8	71575112	71575134	chr8:71575112-71575134	0	AAAGTTGTTCATAAAGTTAGCTT	1	2	3	AA2	-	.
chr8	71575678	71575709	chr8:71575678-71575709	0	AAACATTTTTTAAATTTATTGAGAACTATTTT	1	2	12	AA2	1.0	.
chr8	71576233	71576263	chr8:71576233-71576263	0	AGACAAGCTGTATCTTTTCATTGGAATGTTC	1	3	11	ACC2	1.0	.
chr8	71576719	71576745	chr8:71576719-71576745	0	AAGAATGTTTAATAAGAAAACATGTTT	2	1	7	A1	1.0	.
chr8	71582795	71582823	chr8:71582795-71582823	0	AAACTTCTCTGAGCTAAAGGAGGAAGTTT	1	2	9	AA2	1.0	.
chr8	71583352	71583384	chr8:71583352-71583384	0	GAGAAAGTTCGGGTTACTCACAAAGGGAAGCCC	1	2	13	AA2	-	.
chr8	71586886	71586914	chr8:71586886-71586914	0	AAACAAATTTACAAGAAAAAAACAACCCC	1	2	9	AA2	-	.
chr8	71596436	71596466	chr8:71596436-71596466	0	AAGTAAGCTCACCATGGAGAGAAAATAGTTT	1	2	11	AA2	-	.
chr8	71597164	71597189	chr8:71597164-71597189	0	GGGCAAGTCACTGTCACAAAATGTCT	1	3	6	ACC2	-	.
chr8	71597999	71598027	chr8:71597999-71598027	0	AAAATAGATCAATGACACAAAGCATGTCT	2	2	9	AD1	1.0	.
chr8	71604267	71604294	chr8:71604267-71604294	0	TAACTTGTTTGCAGCCATCAGCTGGTCT	1	3	8	BCC1	1.0	dELS
chr8	71605072	71605104	chr8:71605072-71605104	0	GAGCAAGACTCCATCTTAAAAAAAAAAAAGTTT	1	2	13	AD2	-	.
chr8	71610007	71610036	chr8:71610007-71610036	0	AAAGATGTTTTTAAAAATGTGTACATGTTT	1	2	10	AD2	1.0	.
chr8	71613404	71613427	chr8:71613404-71613427	0	AGATTTGCTTTTAGGGAAATGTTC	1	2	4	AA2	-	.
chr8	71615731	71615761	chr8:71615731-71615761	0	AGACAAGTCAAAAAGAAGTAAAAATATGTTT	1	2	11	AC2	-	.
chr8	71616547	71616578	chr8:71616547-71616578	0	CAGCAAGCTAAGATAACAGAGTGAGCATTTTT	1	3	12	ACC1	-	.
chr8	71617158	71617187	chr8:71617158-71617187	0	TAACAAGTCAGGGAAAAAATGACCTAGCCC	1	3	10	CCD2	1.0	.
chr8	71619390	71619418	chr8:71619390-71619418	0	TGACTAGTTTTGCATCTATTAGCAAATTC	1	3	9	ACC1	-	dELS
chr8	71624738	71624770	chr8:71624738-71624770	0	GAAATTGCTTTACACGATTGTGGGAGCAGGCTC	1	2	13	AB3	2.0	.
chr8	71630710	71630732	chr8:71630710-71630732	0	AAGAAACTCTTTAAAACTAGCTC	1	2	3	AA1	-	.
chr8	71632181	71632207	chr8:71632181-71632207	0	AAGGAAGTCTATTAAAAAGATAAGCTT	1	2	7	AA2	1.0	.
chr8	71639847	71639872	chr8:71639847-71639872	0	GAAATAGTCTCCACTGCAACATGTTC	1	2	6	AC2	-	.
chr8	71642017	71642046	chr8:71642017-71642046	0	AACCATTTTCAGTTGAAACCAAACTTGTCT	2	2	10	AD1	1.0	.
chr8	71642728	71642751	chr8:71642728-71642751	0	GGGCAAGGTTTCCTACGCTTGTTT	1	2	4	DD2	2.0	.
chr8	71642779	71642802	chr8:71642779-71642802	0	ATCCATGTCTCCAGAAACAAGTTC	1	2	4	DD4	-	.
chr8	71643630	71643649	chr8:71643630-71643649	0	TGACAAGTCTAAACATTGCC	3	3	0	ACD2	-	.
chr8	71648173	71648194	chr8:71648173-71648194	0	ATACATGTTTAAAGACAAATTC	1	2	2	AD3	1.0	.
chr8	71653616	71653641	chr8:71653616-71653641	0	AAGCCAGTGCTGCACTGAACAAGCCC	1	2	6	BD1	1.0	.
chr8	71657785	71657805	chr8:71657785-71657805	0	AGGCAAGCTATGAAAATGTTA	1	3	1	ACC2	1.0	.
chr8	71658556	71658586	chr8:71658556-71658586	0	AAACTTGCTTAAAAAGAAAATATATTAGTTC	1	2	11	AD1	-	.
chr8	71658916	71658935	chr8:71658916-71658935	0	TAGCTTGTTCTAACTGGTCC	3	3	0	BCC1	-	.
chr8	71660045	71660066	chr8:71660045-71660066	0	GAGCAAATTTCCAGAAATGCTT	1	2	2	AA2	-	.
chr8	71665607	71665636	chr8:71665607-71665636	0	GGGCTTGCCTCCTTCACTATGGGTAACCTT	1	2	10	AA1	3.0	.
chr8	71666179	71666211	chr8:71666179-71666211	0	CAACTAGCCCTCCCCCACCTGCCCAGCAATTTC	1	3	13	ACC1	1.0	.
chr8	71666637	71666659	chr8:71666637-71666659	0	AGGCATTCCTTCAGGACTTCCTC	1	2	3	AA2	1.0	.
chr8	71667466	71667488	chr8:71667466-71667488	0	AGACAAGCCTTACAGGTTAGTTC	1	1	3	A2	-	.
chr8	71675829	71675860	chr8:71675829-71675860	0	TGGCAAGTCCCGCTTTTCTACAGGGCAAGAAC	1	3	12	CDD3	-	.
chr8	71676145	71676174	chr8:71676145-71676174	0	AGGCTTGCTTCCTTCACTATGGGCAACCTT	1	1	10	A1	-	.
chr8	71678021	71678043	chr8:71678021-71678043	0	AGACAAGCCTTACAATTTAGTTC	1	2	3	AD1	2.0	.
chr8	71681025	71681056	chr8:71681025-71681056	0	GAGCATTACTGCCTGATTGGGTGAGCAAGCTT	2	2	12	AD1	2.0	dELS
chr8	71681235	71681260	chr8:71681235-71681260	0	AAAATTGTCTTCCATGAAACCAGTCC	1	2	6	AB2	1.0	.
chr8	71682195	71682223	chr8:71682195-71682223	0	TAACTTGTCTACTTTCACTGGGATTGTTA	1	3	9	ACC2	1.0	.
chr8	71687462	71687484	chr8:71687462-71687484	0	TAACAAGCTCCTAGGGGATGCCC	1	2	3	AC2	2.0	dELS,CTCF-bound
chr8	71688950	71688977	chr8:71688950-71688977	0	AAGCAAATGTTGGGTATCAAACAAGTTC	1	2	8	AD1	1.0	.
chr8	71690722	71690744	chr8:71690722-71690744	0	TGTCAAGTCTGTAAAACAAGTCT	1	2	3	CD	1.0	.
chr8	71693590	71693610	chr8:71693590-71693610	0	AGACAAACTAATAACTTGCTT	1	3	1	ACC2	-	.
chr8	71694899	71694923	chr8:71694899-71694923	0	AAAGATGTTTTAATAGCACTAGCCC	1	2	5	AD2	-	.
chr8	71701227	71701252	chr8:71701227-71701252	0	TGACATGTTTTGAGTTTGGCATGCTT	1	2	6	CC	2.0	.
chr8	71706260	71706280	chr8:71706260-71706280	0	AAACAACCCCAAAGCATGCAC	1	2	1	AD2	-	.
chr8	71706553	71706582	chr8:71706553-71706582	0	TGGCAAATTTGCAGGCTGGTGGGCTTGCCA	1	3	10	ACC2	1.0	dELS,CTCF-bound
chr8	71708886	71708912	chr8:71708886-71708912	0	AGGGTTGCTTTCTTCTGAGGCATCTCT	1	2	7	AA2	-	.
chr8	71709403	71709423	chr8:71709403-71709423	0	AAACTTGACTTACACTTGTTT	1	2	1	DD2	-	.
chr8	71710497	71710518	chr8:71710497-71710518	0	AAAATTGTTTCAGGACATGCTT	2	1	2	A1	-	.
chr8	71710836	71710866	chr8:71710836-71710866	0	AAACAAATTTTGTCACTTGTAAAATATGTTC	1	2	11	AA2	-	.
chr8	71711469	71711499	chr8:71711469-71711499	0	AAACAAATTTTGTCACTCGTGAAATATGCCC	1	2	11	AA2	-	.
chr8	71713439	71713471	chr8:71713439-71713471	0	AACCATGTTTCTAGATCCTTTGATAACATGCTG	1	3	13	CCD1	1.0	.
chr8	71714721	71714753	chr8:71714721-71714753	0	TAGCAAGTCTCTGCTTCTCCAAGAAACATCCCA	1	3	13	ACC1	1.0	.
chr8	71717766	71717797	chr8:71717766-71717797	0	TAACATGTCCATGACTGTGGTCCAGCATGATC	1	3	12	CCD1	-	.
chr8	71717975	71718003	chr8:71717975-71718003	0	AAACTTTCTTATTCTGACAAAAATAGTTT	1	2	9	AA2	-	.
chr8	71720679	71720707	chr8:71720679-71720707	0	GGACAAGTCTGATAGGTACAAGTATACTT	2	2	9	AA1	-	.
chr8	71722036	71722057	chr8:71722036-71722057	0	ATAAATGTCTAAAGACTTGTCA	1	3	2	ACD1	1.0	.
chr8	71722226	71722249	chr8:71722226-71722249	0	GAACGGGTTTAGTAAAGCTTGCTT	1	2	4	BB1	-	.
chr8	71724267	71724298	chr8:71724267-71724298	0	TGACATATTCTACATTGAGCCATGACATGCTT	1	3	12	ACC2	-	.
chr8	71725455	71725485	chr8:71725455-71725485	0	GAATAAGTTCTTCTAAATCCTGGGCAAGATT	1	2	11	AD3	-	.
chr8	71727021	71727041	chr8:71727021-71727041	0	GGACCTGTTTCTGACAAGTCT	1	2	1	BC2	1.0	.
chr8	71730076	71730095	chr8:71730076-71730095	0	ATGCAAGTTTGAGCATCTTT	3	2	0	AD3	-	.
chr8	71740886	71740906	chr8:71740886-71740906	0	CAGTTTGTCCAAGGCTAGCTC	1	2	1	AC3	1.0	.
chr8	71742353	71742385	chr8:71742353-71742385	0	GGGGTTGTTTGTTTTTTTCTTGTAAATTTGTTT	1	2	13	AA2	-	.
chr8	71747186	71747216	chr8:71747186-71747216	0	ACACAAGTTTATTTATATAAGAAACTTGCAT	1	2	11	DD3	-	.
chr8	71747912	71747937	chr8:71747912-71747937	0	AAACTTTTATTTTGTGGAACTTGCTT	1	2	6	AD1	-	.
chr8	71748233	71748260	chr8:71748233-71748260	0	AGCCTTGTTTCCTGATGGAGACTTTTTC	1	2	8	AD3	-	.
chr8	71750296	71750321	chr8:71750296-71750321	0	GAACATATCCTGACTCGGGATAGTTT	1	2	6	AA2	-	.
chr8	71751657	71751685	chr8:71751657-71751685	0	AGACTAGTTTAGCAAACCAAAACTATCTG	1	2	9	AC3	1.0	.
chr8	71752619	71752641	chr8:71752619-71752641	0	AGGCAACTCTCTGAAGCTTCTTT	1	2	3	AA2	-	.
chr8	71752996	71753024	chr8:71752996-71753024	0	AGGTTAGATTACCATCTGGGGACATGCCT	2	2	9	AD1	-	.
chr8	71755474	71755496	chr8:71755474-71755496	0	AAAAATGCCAGCTGGACATGTTC	1	2	3	AC1	-	.
chr8	71756231	71756256	chr8:71756231-71756256	0	GGGCATGTTTACAGGGATAAATGTTC	2	2	6	AD1	2.0	.
chr8	71758515	71758543	chr8:71758515-71758543	0	AGGCAAGCTTGGTGTAAATATAGTAGTTT	1	2	9	AD1	-	.
chr8	71759438	71759461	chr8:71759438-71759461	0	GAGTATGCTTTTCAAAGCTTTCTC	1	2	4	AA2	-	.
chr8	71762626	71762655	chr8:71762626-71762655	0	AGACATGTTGAGCACTAATGAAAATAGTTT	1	2	10	AC2	1.0	.
chr8	71766009	71766029	chr8:71766009-71766029	0	AGGCAAGTCCTGAGTAAACCT	1	2	1	AA1	-	.
chr8	71767176	71767199	chr8:71767176-71767199	0	GAACAAGCCTCAGTAAACTTTGCC	1	2	4	AD4	-	.
chr8	71768111	71768143	chr8:71768111-71768143	0	GGGCTAACTCGATACAGTTTGCTGAACAAATTC	1	2	13	AA2	-	.
chr8	71771865	71771885	chr8:71771865-71771885	0	AAATTTTCCCAAAACTTGTCT	1	2	1	AA1	2.0	.
chr8	71772783	71772814	chr8:71772783-71772814	0	AGACAGGCTTCATCAAAATTAAAAACTTCTTT	1	2	12	AB2	-	.
chr8	71774537	71774564	chr8:71774537-71774564	0	AAGCATGTTTAAATGTCAAAGAAAGTTG	1	2	8	AC1	-	.
chr8	71775643	71775663	chr8:71775643-71775663	0	AAAATAGTTCTGAGATTGTTC	1	2	1	AA2	-	.
chr8	71778227	71778248	chr8:71778227-71778248	0	CAACAAGCCAGAGGGAATGCCT	1	3	2	ACC2	-	.
chr8	71779715	71779737	chr8:71779715-71779737	0	AGGATAGTCTTCAAGAAAAGCTC	1	2	3	AA2	3.0	.
chr8	71782199	71782227	chr8:71782199-71782227	0	AATCTTCTTCCACTTCAGCAAACATGTTT	2	2	9	AD1	2.0	.
chr8	71782661	71782689	chr8:71782661-71782689	0	GAACACATCTAGTGAAACAGAGCAAGTCT	1	2	9	AB1	-	.
chr8	71785405	71785437	chr8:71785405-71785437	0	GGGGTTGTTTGTTTTTTTCTTGTAAATTTGTTT	1	2	13	AA2	-	.
chr8	71788476	71788499	chr8:71788476-71788499	0	AAACAAGGTGTTAGAAGCATGCCT	1	2	4	CD	1.0	.
chr8	71789231	71789263	chr8:71789231-71789263	0	AAGAAAGTCTCTGTTTACTACTAGAACATCTTT	1	2	13	AA2	-	.
chr8	71789595	71789623	chr8:71789595-71789623	0	GAGGATGTTCAGTTTGTAAAAGCTTATCC	1	2	9	AA2	1.0	.
chr8	71791206	71791232	chr8:71791206-71791232	0	AGGCTAGTTTGCCCCCATAACATATCT	1	2	7	AC1	-	.
chr8	71791248	71791267	chr8:71791248-71791267	0	AAACATGTTACAACATGTTA	4	3	0	CCC	2.0	.
chr8	71792674	71792696	chr8:71792674-71792696	0	AAACTTGTCATGTGGACTATCTA	1	3	3	ACC1	1.0	.
chr8	71794359	71794387	chr8:71794359-71794387	0	AGACATGTCTGAACCCTACAAAATTGCCC	1	1	9	A2	-	.
chr8	71798105	71798129	chr8:71798105-71798129	0	CAACTTGCTGGTTCAAATCATGTCC	1	3	5	CCD2	1.0	.
chr8	71803314	71803345	chr8:71803314-71803345	0	GGGCCAGCCTGTGCTTGAGCCCAGGCATGGTT	2	2	12	BD3	1.0	.
chr8	71803589	71803614	chr8:71803589-71803614	0	GAGCATCCCTGCTTTAAGCCATGCTC	1	2	6	AD2	-	.
chr8	71803651	71803681	chr8:71803651-71803681	0	TGACATGTTTAAGCAGGGGGTTGACAATCCT	1	3	11	ACC1	-	.
chr8	71807007	71807038	chr8:71807007-71807038	0	AGGTTAGTTCAGGGAACCTCAGAGACCAGCCT	1	2	12	AB2	1.0	.
chr8	71807949	71807972	chr8:71807949-71807972	0	AAACAAGACCATCAGGACATGACT	1	2	4	DD2	2.0	.
chr8	71808476	71808501	chr8:71808476-71808501	0	AAAGTAGTCCAACACGAAGCATTTCT	1	2	6	AA2	1.0	.
chr8	71811596	71811624	chr8:71811596-71811624	0	AGGCTAGCCTTCCACTTTTCAGAAAGTTT	1	2	9	AC1	-	.
chr8	71812483	71812508	chr8:71812483-71812508	0	GGACTTGCTAGGAAAGAGACTTCTCA	1	3	6	ACC1	-	.
chr8	71812734	71812765	chr8:71812734-71812765	0	GGACATCTTCCTTATCATCGCAGAATTTGTTT	1	2	12	AA2	-	.
chr8	71815639	71815666	chr8:71815639-71815666	0	TTAAATGCTCAACAGAATGAGCAAGTCC	1	3	8	ACD1	2.0	.
chr8	71815817	71815839	chr8:71815817-71815839	0	TGACTTGTCCAATGAGCAATTCA	1	3	3	ACC1	-	.
chr8	71818081	71818104	chr8:71818081-71818104	0	GAACTTGTTTGGTAAAAAAAGTCT	1	1	4	A2	-	.
chr8	71821439	71821467	chr8:71821439-71821467	0	AAACTACTCCAAGCTAAAGGAGGATGTTC	1	2	9	AA2	1.0	.
chr8	71830314	71830335	chr8:71830314-71830335	0	AAATATGTTTATAGACAAGTGC	1	2	2	AD3	2.0	.
chr8	71831196	71831226	chr8:71831196-71831226	0	AGGCATGCTCACATGCGATCAAGGCAAGGGC	1	2	11	DD4	-	.
chr8	71839534	71839563	chr8:71839534-71839563	0	AGGCTGGTTTAAGATGTTTAAGGCCTGTCC	1	2	10	BB2	-	dELS
chr8	71839706	71839725	chr8:71839706-71839725	0	GAGCATTCTTGAGAAAGTTT	1	2	0	AA2	-	dELS
chr8	71843273	71843296	chr8:71843273-71843296	0	GGGCTTGCCGATTCAAACCTGCCC	1	2	4	BC2	1.0	pELS,CTCF-bound
chr8	71845415	71845440	chr8:71845415-71845440	0	GATCATGTTCCATTCCAAACAAGACT	1	2	6	DD3	-	.
chr8	71846824	71846843	chr8:71846824-71846843	0	CAGTTTGCTTTAACATGTTT	4	3	0	ACC1	1.0	dELS
chr8	71852960	71852979	chr8:71852960-71852979	0	ATACCTGCTTGAGCATGCTT	4	2	0	BD4	-	.
chr8	71854571	71854599	chr8:71854571-71854599	0	AGGCTACCCTCCAGAGTTTAGACTTGCCA	1	2	9	AC2	-	dELS
chr8	71857813	71857842	chr8:71857813-71857842	0	GGACAAGTTAAAACACAGCAAAGCTTACTG	1	3	10	ACC1	-	dELS,CTCF-bound
chr8	71858316	71858336	chr8:71858316-71858336	0	TAGCTTGTTTCTGACTAGTCT	2	2	1	CC	-	dELS
chr8	71859089	71859110	chr8:71859089-71859110	0	AGACATGTTCCAACACTACTTT	2	2	2	AD1	-	.
chr8	71859864	71859885	chr8:71859864-71859885	0	TAACTAGATCATGGACAAGTCT	1	2	2	CD	-	.
chr8	71860278	71860299	chr8:71860278-71860299	0	TGGCAAGTTCAAGGACTGCTTC	1	3	2	ABC2	1.0	.
chr8	71860355	71860383	chr8:71860355-71860383	0	GAGCAAGCCCTCCCAAGGTGGGTTAGTAC	1	2	9	AD1	-	.
chr8	71860732	71860755	chr8:71860732-71860755	0	GGGTTTGCTTTATAGGGTTTGTCT	1	2	4	AA2	-	dELS
chr8	71861782	71861809	chr8:71861782-71861809	0	AAACATGTTACCTGTGAGTAACATTTCC	1	3	8	ACC1	-	.
chr8	71866919	71866948	chr8:71866919-71866948	0	GAACAAGTTTTAACTCTCTAAAGCATGCTA	2	1	10	C1	1.0	.
chr8	71868184	71868207	chr8:71868184-71868207	0	GAAGAAGCCTAAGAAAACTTGCCC	1	1	4	A1	-	.
chr8	71871919	71871947	chr8:71871919-71871947	0	GAATTTGTTTATCAGATCTAAGCATTTTT	1	2	9	AA2	-	.
chr8	71872958	71872988	chr8:71872958-71872988	0	GAATTTGTCTATCTTTTCAAAAAACAACTTT	1	2	11	AA2	-	.
chr8	71875739	71875759	chr8:71875739-71875759	0	AAGCTTGTTGGCTGCATGTCT	1	3	1	CCD2	-	.
chr8	71877117	71877138	chr8:71877117-71877138	0	TGGCTAGCTTATGAATTTGTTT	1	2	2	AC2	-	.
chr8	71879453	71879484	chr8:71879453-71879484	0	AAACAAATTTACAAGAAAAAACAAACAACCCC	1	2	12	AA2	-	.
chr8	71885019	71885040	chr8:71885019-71885040	0	TTGAAAGCTTTAAGACTTGTTT	1	3	2	ACD1	1.0	.
chr8	71890910	71890931	chr8:71890910-71890931	0	TAGCATGCTAAAAGACATTCCC	2	3	2	ACC1	-	.
chr8	71892256	71892281	chr8:71892256-71892281	0	GATCTAGTCTATTGTTAATCTAGTCT	1	2	6	DD2	-	.
chr8	71893046	71893068	chr8:71893046-71893068	0	AGACTTTTTTTCTAAAGATGTTT	1	2	3	AA2	-	.
chr8	71893331	71893350	chr8:71893331-71893350	1	TAGCATGTCTAGGCAGGTCC	4	2	0	BC2	3.0	.
chr8	71893632	71893652	chr8:71893632-71893652	0	TGACTTGTGGAAAGCATGTTT	1	3	1	CCD2	2.0	.
chr8	71894017	71894040	chr8:71894017-71894040	0	GTGCAAGGCCGTGAGAGCTTGTCC	1	2	4	DD1	2.0	.
chr8	71897456	71897479	chr8:71897456-71897479	0	AAATAAGCTTATGCAAAGATGCTC	1	2	4	AA2	1.0	.
chr8	71899902	71899934	chr8:71899902-71899934	0	GGGGTTGTTTGTTTTCTTCTTGTAAATTTGTTT	1	2	13	AA2	1.0	.
chr8	71907525	71907552	chr8:71907525-71907552	0	AAGCAAGTTTTTGGTTCTGGTCTTGTTG	1	2	8	CD	-	dELS
chr8	71910134	71910155	chr8:71910134-71910155	0	AGACTGGTTCTGGGGAATGTCT	1	2	2	AB2	1.0	.
chr8	71910832	71910861	chr8:71910832-71910861	0	AATCATGTTCCAGTTAGACTAAGCTTCTCC	1	2	10	AD3	-	.
chr8	71911421	71911441	chr8:71911421-71911441	0	TAACAAGTTGAAAACATTCCT	2	3	1	ACC1	-	.
chr8	71911790	71911819	chr8:71911790-71911819	0	AGGAAAGTTGGCCAGGATTAAAACAAGTTA	1	3	10	ACC1	1.0	.
chr8	71913254	71913273	chr8:71913254-71913273	0	AAACATGTTGAAATTTGTCT	3	2	0	AC2	1.0	.
chr8	71913599	71913622	chr8:71913599-71913622	0	GGACATGTCTTCTAAAGCTATATT	1	2	4	AD4	-	.
chr8	71914126	71914148	chr8:71914126-71914148	0	AAACATGCCTGGAAAAAAAATCT	2	2	3	AA1	2.0	.
chr8	71915734	71915759	chr8:71915734-71915759	0	AGGCATCCTTATGCACGGAAAAGTTT	1	2	6	AA2	2.0	.
chr8	71916582	71916613	chr8:71916582-71916613	0	GAAAAAGTCTATTTTTTGTTACAAACTAGTAT	1	2	12	AD3	-	.
chr8	71916964	71916989	chr8:71916964-71916989	0	AAGCATGAGTGAATGAGGACTTGTTC	1	2	6	DD1	1.0	.
chr8	71917537	71917561	chr8:71917537-71917561	0	AAAAATGCTTTTGCAAAGAATGTTT	1	2	5	AA2	-	.
chr8	71918829	71918851	chr8:71918829-71918851	0	TACCATGTTAAAAAAGCATGTTC	1	3	3	CCD1	-	dELS
chr8	71919821	71919841	chr8:71919821-71919841	0	AAATATGTTTTGAACTGGTCC	2	2	1	AB3	-	.
chr8	71920020	71920052	chr8:71920020-71920052	0	AGGCTAGATTATAAAGGACATTGAAGCTTCCCC	1	2	13	AD2	-	dELS,CTCF-bound
chr8	71920547	71920574	chr8:71920547-71920574	0	GGTCTTGTTTTGTTGCCAAGGCTGGTCT	1	2	8	BD3	1.0	.
chr8	71922328	71922347	chr8:71922328-71922347	0	GAGGATGTCAGAGCAAGTCT	3	2	0	AC1	1.0	.
chr8	71923184	71923208	chr8:71923184-71923208	0	AAGCCAGACTCTAAAGGACATGCTC	2	2	5	BD1	1.0	.
chr8	71925195	71925214	chr8:71925195-71925214	0	GAGGTTGTCTAAGCAAGCTC	3	1	0	A1	2.0	.
chr8	71933777	71933796	chr8:71933777-71933796	0	AACCAAGTTTAAAAAAGTCT	2	2	0	AD2	1.0	.
chr8	71934969	71935001	chr8:71934969-71935001	0	GGGGTTGTTTGTTTTTTTCTTGTAAATTTGTTT	1	2	13	AA2	-	.
chr8	71938790	71938818	chr8:71938790-71938818	0	AAACATCCTCCTTTAGCTTGGAGAAGTTT	1	2	9	AA2	3.0	.
chr8	71942318	71942346	chr8:71942318-71942346	0	AGACTTTCCTGTGCACTTCAGAGATGTCT	1	2	9	AA2	2.0	.
chr8	71944184	71944205	chr8:71944184-71944205	0	TAACAAGTTCTTCTACTTGTCC	1	3	2	CCD2	1.0	.
chr8	71946405	71946427	chr8:71946405-71946427	0	CAGCATGGCAGAGGAACTTGCCC	1	3	3	CCD2	-	.
chr8	71947845	71947873	chr8:71947845-71947873	0	GATCTTGTTTAATTGTAAAGGACTTTTCT	1	2	9	AD3	-	.
chr8	71949217	71949236	chr8:71949217-71949236	0	AAACTAGTTTTTACTTGCTA	2	3	0	CCD2	-	.
chr8	71950774	71950795	chr8:71950774-71950795	0	GAACTAGCTCCTAAATTTTTCT	1	2	2	AA1	-	.
chr8	71963908	71963928	chr8:71963908-71963928	0	CGGGCAGTTCAGGGCAAGTCT	1	3	1	ABC1	1.0	.
chr8	71965100	71965127	chr8:71965100-71965127	0	AAATAAGCTTTGGTTATTAAACATGCTT	2	1	8	A1	-	.
chr8	71973926	71973958	chr8:71973926-71973958	0	CAACTTGCTTTGTAGTCATACAGAAACAATTAT	1	3	13	ACD2	-	.
chr8	71975703	71975732	chr8:71975703-71975732	0	GGACATATTTCAATTTTGAAAGACATGACT	1	2	10	AD2	-	dELS,CTCF-bound
chr8	71978710	71978734	chr8:71978710-71978734	0	AGACAATTTCCGGACAGGCATGCTT	1	1	5	A2	1.0	.
chr8	71980061	71980080	chr8:71980061-71980080	0	AAGCATTCATGGACTTGTCC	3	2	0	AD1	1.0	.
chr8	71981037	71981057	chr8:71981037-71981057	0	AAGCAAGCTGTAAGCATTCTT	1	2	1	AC2	-	dELS
chr8	71983556	71983586	chr8:71983556-71983586	0	AGGTTAGTTTTTTGAGGGATAAAACTTCTTT	1	2	11	AA2	-	.
chr8	71988426	71988449	chr8:71988426-71988449	0	AACCTAGCCTTCATAAACGTGCTC	1	2	4	BD2	2.0	.
chr8	71988758	71988777	chr8:71988758-71988777	0	AGACATGTGTGAGAATGTTC	3	2	0	AD2	-	.
chr8	71989397	71989417	chr8:71989397-71989417	0	TAGCTAGTCTCAGGCAATCTG	1	3	1	ACC1	-	.
chr8	71994383	71994408	chr8:71994383-71994408	0	TTGCTTGCTCATTTTAAGACATGCCT	1	2	6	CD	-	dELS
chr8	71995795	71995827	chr8:71995795-71995827	0	AAGCATGTTACCCTCCATAATGTGGGTAAGCCT	1	2	13	AC2	1.0	.
chr8	71995965	71995994	chr8:71995965-71995994	0	AGACTTGCTACACCTCAAAATTGCATGTTC	1	3	10	CCD2	-	.
chr8	71997118	71997143	chr8:71997118-71997143	0	AAACATGTGCCAGCCAGGACAAGTTA	1	2	6	CD	-	.
chr8	72000492	72000514	chr8:72000492-72000514	0	AAACAAGTGCCCAAGAAATGCTT	1	2	3	AD2	1.0	dELS
chr8	72002537	72002568	chr8:72002537-72002568	0	AGGCTAGGCCTGCCATGTCCTCAGACCAGCTC	1	2	12	BD2	1.0	.
chr8	72007047	72007074	chr8:72007047-72007074	0	AAAAAAGTTTTTTAAAGAAAAAATGTTT	1	2	8	AA2	1.0	.
chr8	72007955	72007975	chr8:72007955-72007975	0	GAGAAAGCTACTAACTAGCCC	1	3	1	ACC1	1.0	.
chr8	72008537	72008557	chr8:72008537-72008557	0	AAATATGTCATTAACTAGTTT	2	3	1	ACC1	-	.
chr8	72009663	72009688	chr8:72009663-72009688	0	AAGCCTGCTGACATCTTGGCAAGCCT	1	3	6	BCC1	-	dELS
chr8	72010171	72010191	chr8:72010171-72010191	0	CAGCTTGCCAGTGGCAAGCTT	1	3	1	CCC	1.0	dELS
chr8	72012668	72012693	chr8:72012668-72012693	0	GGACCAGCTGTTAAAGAAGCATGTTG	1	3	6	BCC1	-	.
chr8	72014548	72014572	chr8:72014548-72014572	0	GAGTTTGCCTTTTTCTAGCTTGTTT	1	2	5	AC2	1.0	.
chr8	72015786	72015808	chr8:72015786-72015808	0	AAGCATGTCCCATAAGCAATTTA	1	2	3	AC3	-	.
chr8	72020153	72020174	chr8:72020153-72020174	0	AGGCAAGTCATTTAACTTCTCT	1	3	2	ACC1	-	.
chr8	72023957	72023978	chr8:72023957-72023978	0	GAACTTTTTCTTAAGCATGTGC	1	2	2	AD2	1.0	.
chr8	72029339	72029358	chr8:72029339-72029358	0	AAAGATGCTCAGGCAATTTC	1	2	0	AA2	-	.
chr8	72029370	72029391	chr8:72029370-72029391	0	AAGATTGTTCTCGGACATTTTT	1	2	2	AA2	1.0	.
chr8	72035482	72035508	chr8:72035482-72035508	0	TGACTAGCTGAGATCTTCAGCAAGTTA	1	4	7	CCCC	1.0	.
chr8	72036265	72036284	chr8:72036265-72036284	0	GAAATAATTCAAGCTTGTTT	1	2	0	AA1	-	.
chr8	72036840	72036872	chr8:72036840-72036872	0	AAAGTTGTTTCTAAAAAGGTTTGGGACATGCAC	1	2	13	AD3	-	.
chr8	72040375	72040399	chr8:72040375-72040399	0	GAACATTTTCTTTGTGAGCAATCCC	1	2	5	AA2	-	.
chr8	72041708	72041730	chr8:72041708-72041730	0	AAGCAATACTAAGAGGCAAGTTT	1	2	3	AD1	-	.
chr8	72042411	72042434	chr8:72042411-72042434	0	TAACAAGTATTGGTGAGCATGCTG	1	3	4	CCD2	1.0	.
chr8	72045518	72045543	chr8:72045518-72045543	0	AAACTAGTTTTTAAGTTAGGAAGCCA	1	3	6	ACC2	-	.
chr8	72047148	72047172	chr8:72047148-72047172	0	ATAATAGTCTCGGCAGGACTTGTCT	1	2	5	AD4	2.0	.
chr8	72049770	72049798	chr8:72049770-72049798	0	TGAGATGTTGGCTATACTTGGGCAAGCTT	1	3	9	ACC1	1.0	.
chr8	72053106	72053132	chr8:72053106-72053132	0	GGACAAGCTTTCAGGGTAAAGATGTTG	1	2	7	AC1	-	.
chr8	72054378	72054408	chr8:72054378-72054408	0	AAGCTTCCCTCTTGTGCTCTGAAAAATGCTT	1	2	11	AA2	2.0	.
chr8	72055630	72055661	chr8:72055630-72055661	0	AGGCAAATATTAAACAGAAAGAAGACATGTTC	2	2	12	AD1	1.0	.
chr8	72058558	72058578	chr8:72058558-72058578	0	CAGCATCCCCTTGGCAAGCTC	1	3	1	ACC2	2.0	.
chr8	72061617	72061639	chr8:72061617-72061639	0	AAACTTGCCTGTGAAGCATGGTC	2	1	3	D1	1.0	.
chr8	72065313	72065335	chr8:72065313-72065335	0	AAACTTTTTTCCTGACCTAGTTT	1	2	3	AD2	1.0	.
chr8	72066128	72066155	chr8:72066128-72066155	0	AAACTTGGCCTGGAATGGAAACTTTCTC	1	2	8	AD2	-	.
chr8	72066864	72066883	chr8:72066864-72066883	0	AGTCATGACCAGGCAAGTCT	3	2	0	DD1	-	.
chr8	72073113	72073142	chr8:72073113-72073142	0	AGACTAGATCACTTTTAGATAAGCTAATTC	1	2	10	AD2	-	.
chr8	72073897	72073927	chr8:72073897-72073927	0	AAAAATGTCTGTGGCCAAACCGGACATGTCA	1	2	11	AC2	-	.
chr8	72077225	72077247	chr8:72077225-72077247	0	GGGCATGTCATGGCAGCAAGCAT	1	3	3	CCD1	-	.
chr8	72077595	72077619	chr8:72077595-72077619	0	GGTCTTGTTCCTTTTAGGCATTTTT	1	2	5	AD3	-	.
chr8	72083347	72083368	chr8:72083347-72083368	0	TGACTTGTTTCTTTGCTTGTCT	1	3	2	CCD2	-	.
chr8	72085001	72085023	chr8:72085001-72085023	0	AAGCATGCTTTTAAAAGTTATTT	2	2	3	AA1	1.0	.
chr8	72088115	72088146	chr8:72088115-72088146	0	TAACTTGTCTGATGAATGCTTGAAGCTGTCTT	1	3	12	ABC2	1.0	.
chr8	72089545	72089575	chr8:72089545-72089575	0	AAGTTTGTCTTCAGTCTATAAAGACATTCTT	1	2	11	AA2	-	.
chr8	72091610	72091642	chr8:72091610-72091642	0	GAGCAAGATCATCGTAGATGGAAGAGCATGTGC	1	2	13	DD2	1.0	.
chr8	72093767	72093792	chr8:72093767-72093792	0	GGACTTTTCTAAAGCCAAACATGCTT	1	1	6	A2	2.0	.
chr8	72094299	72094321	chr8:72094299-72094321	0	AAATATGTCCACAAAAATTGCCT	1	2	3	AA2	-	dELS
chr8	72094705	72094734	chr8:72094705-72094734	0	AGATTTGCTGAAGACCCTCTGGGCTAGTTG	1	3	10	ACC1	-	.
chr8	72094750	72094779	chr8:72094750-72094779	0	AGACTGGTTTCAGTCTTTTTAGACATGGTT	1	2	10	BD2	-	.
chr8	72095030	72095049	chr8:72095030-72095049	0	GGGCAAGATTAAATTTGCTT	2	2	0	AD2	-	.
chr8	72095057	72095077	chr8:72095057-72095077	0	AAGTTAGTCTGATGCTTGTCT	1	2	1	AD2	-	.
chr8	72098738	72098759	chr8:72098738-72098759	0	GAGCATGTCATAGGGCTTTCTC	1	2	2	AC2	-	.
chr8	72101546	72101576	chr8:72101546-72101576	0	AGACTAGCTGGATGGCTTCCAAGACTTCCCT	1	2	11	AC2	1.0	dELS
chr8	72102860	72102883	chr8:72102860-72102883	0	CAGCATGTTTAGGAGGGCTTGCAC	1	2	4	CD	-	.
chr8	72103844	72103874	chr8:72103844-72103874	0	TAACAAGCCCAGATAGGACAAAAATAAGTCC	1	2	11	AC2	-	.
chr8	72104473	72104504	chr8:72104473-72104504	0	GGAGTTCCTTCAGTCCCCCAGTAAACTTGTTT	1	2	12	AA1	-	.
chr8	72104518	72104549	chr8:72104518-72104549	0	GAGTTTCTTCAGACCCCCAGTAAAACTTGTTT	1	2	12	AA1	-	.
chr8	72108367	72108389	chr8:72108367-72108389	0	GAACCTGCCTTAAAAGCATCTTT	2	2	3	AB3	-	dELS
chr8	72111886	72111911	chr8:72111886-72111911	0	AAGCTTGTTTTTTTAATAACAACTTT	1	2	6	AC1	-	.
chr8	72113304	72113325	chr8:72113304-72113325	0	AAGCATGTTCTAAAACAAACTT	2	1	2	A1	1.0	.
chr8	72117941	72117963	chr8:72117941-72117963	0	GCACTTCTCCATAAGACATGCCC	2	2	3	AD1	1.0	.
chr8	72119088	72119115	chr8:72119088-72119115	0	GAAATTGTTTAAGGCAGGATGCTTGCTT	1	2	8	AD2	1.0	.
chr8	72120166	72120191	chr8:72120166-72120191	0	GAGCAACCTAACCTAAGGGCTAGCTG	1	3	6	ACC2	3.0	.
chr8	72125947	72125976	chr8:72125947-72125976	0	AAACTTTCACTCCTGCTGTAAAACTTGCCT	1	2	10	AD1	1.0	.
chr8	72127832	72127864	chr8:72127832-72127864	0	GAGCAAGCTGGAAGTTTGCACAGGGAAATGCCA	1	3	13	ACC2	-	.
chr8	72129738	72129764	chr8:72129738-72129764	0	AAACTAATTTTAAAATAAAGCATATTT	1	2	7	AA2	-	.
chr8	72131196	72131216	chr8:72131196-72131216	0	AAGCAGGTTTAGAAATTGTTT	1	2	1	AB2	-	.
chr8	72134529	72134551	chr8:72134529-72134551	0	CAGCAAGTCTGGTGAGGTTGCTG	1	3	3	ACC2	1.0	.
chr8	72134637	72134663	chr8:72134637-72134663	0	CAGCTTGTCCCTAACAATAACAAGCAT	1	3	7	CCD1	-	.
chr8	72136110	72136135	chr8:72136110-72136135	0	CAGCATTCTTGAACAGTAACAAGTCC	1	3	6	ACC2	-	.
chr8	72139211	72139243	chr8:72139211-72139243	0	AAGCTAGGTTAACGTATGTCCCTGGGCTTCCCT	1	2	13	AD2	1.0	.
chr8	72140322	72140344	chr8:72140322-72140344	0	CACCATGTTGGCCAGGCTTGTCT	1	3	3	CCD1	-	.
chr8	72141340	72141371	chr8:72141340-72141371	0	CAACATGTCTGGGATAGGGATACAACTAATTC	1	3	12	ACC1	1.0	.
chr8	72143221	72143248	chr8:72143221-72143248	0	GGACTGGCTCAAGTTCAAGAGTTTGTTC	1	2	8	AB2	1.0	.
chr8	72143998	72144020	chr8:72143998-72144020	0	AAGCTAGCCTGGATTACAAGCCT	1	2	3	CD	-	.
chr8	72144502	72144528	chr8:72144502-72144528	0	AAGCTTTATCCATTTGTAAACTTGTTT	1	2	7	AD1	1.0	.
chr8	72148285	72148317	chr8:72148285-72148317	0	GGGGTTGTTTGTTTTTTTCTTGTAAATTTGTTT	1	2	13	AA2	-	.
chr8	72152987	72153010	chr8:72152987-72153010	0	TGCTTTGTTTACCTAAGCAAGCCT	1	3	4	ACD1	-	.
chr8	72153623	72153651	chr8:72153623-72153651	0	GGAAATGTCTAGGTCATATTGGCAAGCTA	1	3	9	ACC1	2.0	.
chr8	72153952	72153975	chr8:72153952-72153975	0	AGACAAGTCAGCGTTAGCATTTCT	1	3	4	ACC1	1.0	.
chr8	72154904	72154924	chr8:72154904-72154924	0	AAGCAGGCCTAATACAAGCTT	1	2	1	BD2	-	.
chr8	72157615	72157642	chr8:72157615-72157642	0	AATCTTGTTCAACTATGTAAGCATACCT	1	2	8	AD3	-	.
chr8	72157986	72158017	chr8:72157986-72158017	0	AAGCTAGATCCAGCTACTTCATGGACATCTTC	1	2	12	AD2	2.0	.
chr8	72158334	72158359	chr8:72158334-72158359	0	AGCCATGTCTTTCTAAAGACATCTTT	1	2	6	AD3	-	DNase-H3K4me3,CTCF-bound
chr8	72160485	72160515	chr8:72160485-72160515	0	GAAAAAGCTGGTAACTGAGAAGAACAAGTTG	1	3	11	ACC1	-	.
chr8	72160560	72160589	chr8:72160560-72160589	0	AAACTAGCTTTGACTCCATGTAGCTTTCTG	1	3	10	ACC1	-	.
chr8	72164930	72164960	chr8:72164930-72164960	0	AAACTCCTTTCCACAAAGGCCAAACTAGTTT	1	2	11	AB1	-	.
chr8	72165813	72165841	chr8:72165813-72165841	0	AGGATAGTCTTGGCTATTCAGGCTTTTTT	1	2	9	AA2	-	.
chr8	72169455	72169483	chr8:72169455-72169483	0	GAACCAGTCTTCTAGCTCTGAGATTGTTT	1	2	9	AB2	-	.
chr8	72174296	72174326	chr8:72174296-72174326	0	AACCATGTCAATGGTTACACAGAACTTGCCT	1	2	11	CD	-	dELS,CTCF-bound
chr8	72177535	72177561	chr8:72177535-72177561	0	AGACTTATTCTGGATATAGGTTTGTCT	1	2	7	AA2	-	.
chr8	72177868	72177894	chr8:72177868-72177894	0	AAGCATGATAATTGAAAGGGCTTGTCT	1	2	7	CD	2.0	.
chr8	72178747	72178779	chr8:72178747-72178779	0	AAGCATGTCTGGGAGGCTTCAGAAAACTTACAA	1	3	13	ACD2	2.0	.
chr8	72180449	72180479	chr8:72180449-72180479	0	CAACAAGCTTAAATATTCCCCAAACATTTCT	1	2	11	AC2	-	.
chr8	72181938	72181962	chr8:72181938-72181962	0	AGGGTTGCCAACTGCAGACTTGTCG	1	3	5	ACC1	-	.
chr8	72182360	72182379	chr8:72182360-72182379	0	CAACATGCTTAAGCTAAACT	3	3	0	ACD2	-	.
chr8	72183814	72183833	chr8:72183814-72183833	0	AGACAAGCTTAGGCATTCAC	4	2	0	AD4	-	.
chr8	72188517	72188549	chr8:72188517-72188549	0	AAGCATGCCTATATACCAATAATAGACAAGCAG	1	2	13	CD	-	.
chr8	72191291	72191321	chr8:72191291-72191321	0	AAACTTTCTCTGTAACACTCAGAGGTAGTTT	1	2	11	AA2	1.0	.
chr8	72193872	72193902	chr8:72193872-72193902	0	TGGCTTGCCTTCTGTGAATAGAAATTTGTCA	1	3	11	ACC2	-	.
chr8	72195157	72195188	chr8:72195157-72195188	0	AAACTTCTCTGTATTGGCCTAGAGGCTTCTCT	1	2	12	AA2	-	.
chr8	72198599	72198620	chr8:72198599-72198620	0	AAACAAGTTACTTAACTTCTCT	1	3	2	ACC1	-	.
chr8	72200950	72200972	chr8:72200950-72200972	0	GAAAATGTTTCCAGGGCATGTCA	1	2	3	AC2	1.0	.
chr8	72204528	72204558	chr8:72204528-72204558	0	CAAATTGTCCATAAAAATAAGAGACATGTCA	1	3	11	ACC1	-	.
chr8	72204733	72204752	chr8:72204733-72204752	0	AAAGATGCTCAGGCAATTTC	1	2	0	AA2	1.0	.
chr8	72204767	72204788	chr8:72204767-72204788	0	AAAATTGTTCTAGGACATTTTT	1	2	2	AA2	-	.
chr8	72208341	72208367	chr8:72208341-72208367	0	CAGCATGCTCATGGCTTGGGCAGATTC	1	3	7	ABC2	1.0	.
chr8	72220827	72220848	chr8:72220827-72220848	0	AGAGCTGCTTTGGAACAAGTTA	1	3	2	ABC1	-	.
chr8	72223357	72223388	chr8:72223357-72223388	0	AGGCAAGTCTGGTTATTTATTATAGCTTGTAA	1	3	12	CCD1	-	.
chr8	72223820	72223839	chr8:72223820-72223839	0	AAGAAAGTTTGAGATTGTTT	1	2	0	AA2	-	.
chr8	72224611	72224631	chr8:72224611-72224631	0	TGGCTATCCTAGGGCAAGCTT	1	2	1	AC1	-	.
chr8	72225474	72225503	chr8:72225474-72225503	0	AAGCTTATTCATGAAATGCAATGCTTGCCC	1	2	10	AD2	-	.
chr8	72226121	72226152	chr8:72226121-72226152	0	GGGCTTGATCTGCCTTGAATATGGAATTGTTC	1	2	12	AD2	-	.
chr8	72229773	72229801	chr8:72229773-72229801	0	GGGTTTCTCCATGTTGGTCAGGCTAGTCT	1	2	9	AA1	-	.
chr8	72231146	72231166	chr8:72231146-72231166	0	TAACTTGTCCTCAGCAAGTCA	1	3	1	CCC	-	.
chr8	72233221	72233241	chr8:72233221-72233241	0	CAGCATCCCCTTGGCAAGCTC	1	3	1	ACC2	-	.
chr8	72241367	72241394	chr8:72241367-72241394	0	AAACTTGGTCTGCAATGGAAACTTTTTC	1	2	8	AD2	-	.
chr8	72242623	72242642	chr8:72242623-72242642	0	AGTCATGACCAAGCAAGTCT	3	2	0	DD1	-	.
chr8	72243560	72243584	chr8:72243560-72243584	0	CAGCTTGTTTCCAGAGGACTTTCTA	1	3	5	ACC1	1.0	.
chr8	72248820	72248842	chr8:72248820-72248842	0	AAGGATGTCATTTAGACAAGTTA	1	3	3	ACC1	-	.
chr8	72248932	72248961	chr8:72248932-72248961	0	AGACTAGATCACTTTTAGATAAGCTAATTC	1	2	10	AD2	-	.
chr8	72254956	72254985	chr8:72254956-72254985	0	GGACTTGCTGAGTCATGGGTAAGTATGTTT	1	2	10	AC2	-	.
chr8	72256114	72256137	chr8:72256114-72256137	0	AAGCTATTTTAAATGGAATTGTTT	1	2	4	AA2	1.0	.
chr8	72260387	72260407	chr8:72260387-72260407	0	AAAAAAGCCCAGGACAAGCCA	1	2	1	AC2	1.0	.
chr8	72260431	72260461	chr8:72260431-72260461	0	GAGCTGGTTTCATTCCTTCTGAAACTATTCC	1	2	11	AB2	2.0	.
chr8	72260826	72260850	chr8:72260826-72260850	0	AAACTAGTATTGAAGGAACATATCT	1	2	5	AD2	1.0	.
chr8	72263241	72263260	chr8:72263241-72263260	0	AGAATTGTTTAAACATGTTT	4	1	0	A1	-	.
chr8	72264945	72264965	chr8:72264945-72264965	0	GTGCAAGCTTTTAGCTTGCTT	1	2	1	CD	-	.
chr8	72267542	72267565	chr8:72267542-72267565	0	TAACTTGTTTCCTTTGGCTATTTC	1	3	4	ACC1	-	.
chr8	72275776	72275807	chr8:72275776-72275807	0	GGGAAAGCTAAGAATTTCTTAGAGACTTGTTG	1	3	12	ACC1	-	.
chr8	72276201	72276223	chr8:72276201-72276223	0	AAAAATGCCTCCAGGGCATGTCA	1	2	3	AC2	2.0	.
chr8	72277343	72277366	chr8:72277343-72277366	0	AGTGTTGTTTCCCTGAACAAGTTC	1	2	4	AD4	-	.
chr8	72278592	72278621	chr8:72278592-72278621	0	AAACTTTCACTTCTGCTCTAAAACTTGCCT	1	2	10	AD1	1.0	.
chr8	72279752	72279778	chr8:72279752-72279778	0	AAGCTATCTCTGTAAAATGGCTAGCTG	1	3	7	ACC2	1.0	.
chr8	72280327	72280354	chr8:72280327-72280354	0	AAACAAGTCTCACTTAAGGTACCAGCTC	1	2	8	BD1	-	.
chr8	72280427	72280448	chr8:72280427-72280448	0	ACTCAAGCTCAAGGACAAGCTC	1	2	2	DD4	-	.
chr8	72281247	72281271	chr8:72281247-72281271	0	AACCAAGTCTTTGGCAAGAAAGCCT	1	2	5	AD2	2.0	.
chr8	72284219	72284249	chr8:72284219-72284249	0	AGGCTTCTTCTGCATAACAAGAAACTTGGCC	1	2	11	AD2	1.0	.
chr8	72288391	72288410	chr8:72288391-72288410	1	TTTCTTGCCCAGGCTTGCCT	2	3	0	CDD2	1.0	.
chr8	72289587	72289611	chr8:72289587-72289611	0	AAACTTGCTTAATATAAGCATATCT	2	1	5	A1	1.0	.
chr8	72290898	72290923	chr8:72290898-72290923	0	TGACTAGCTCTGAATAGGACTTTCTA	1	3	6	ACC1	-	.
chr8	72293616	72293639	chr8:72293616-72293639	0	AAGCAAGTCCTTAGAGACATACAA	1	3	4	ACD2	-	.
chr8	72294699	72294729	chr8:72294699-72294729	0	GAGCTAGTTCCATTCCTTCTGGAACTATTCC	1	1	11	A1	-	.
chr8	72295187	72295211	chr8:72295187-72295211	0	AAGCATTCCCTTTGAAAACTGGCCC	1	2	5	AB2	2.0	.
chr8	72296409	72296441	chr8:72296409-72296441	0	AAACAAATTTACAAGAAAAAAACAAACAACCTC	1	2	13	AA2	3.0	.
chr8	72299053	72299082	chr8:72299053-72299082	0	AAACTAGCTTTGACACCATGGAGCTTTCTG	1	2	10	AC3	-	dELS
chr8	72299512	72299544	chr8:72299512-72299544	0	GAAATAGTCTCACTATGTTGCCTAGGCTGGTCT	1	2	13	AB3	-	.
chr8	72301542	72301567	chr8:72301542-72301567	0	TAACATGTTGGAGAGAGAACAATTTT	1	3	6	ACC1	-	.
chr8	72302735	72302764	chr8:72302735-72302764	0	AGGCTTGTTATACAGGCACATGACATGTCA	1	3	10	CCC	1.0	.
chr8	72304945	72304964	chr8:72304945-72304964	0	AAACTTGGCTGAAGTTGTTT	2	2	0	AD2	1.0	.
chr8	72307711	72307739	chr8:72307711-72307739	0	GAACCAGTCTTCGAGCTCTGAGATTGTTT	1	2	9	AB2	1.0	.
chr8	72312203	72312233	chr8:72312203-72312233	0	AGCCATGTCAATAGACACACAGAACTTGCCT	1	2	11	CD	1.0	.
chr8	72312953	72312978	chr8:72312953-72312978	0	AAACAAGTTAGAGTGTTAACAAGTTC	1	2	6	CC	-	.
chr8	72313139	72313164	chr8:72313139-72313164	0	AGGCTAGTTTAATCTGAAAGAATTCC	1	2	6	AA1	-	.
chr8	72313993	72314016	chr8:72313993-72314016	0	GACCTAGCCCTGGAAGTCATGCTC	1	2	4	DD2	1.0	.
chr8	72314810	72314836	chr8:72314810-72314836	0	AAGCATGATAATTGAAAGGGCTTGTCT	1	2	7	CD	-	.
chr8	72322197	72322225	chr8:72322197-72322225	0	AAACTTCTCCAAGCTAAAGGAGGAAGTTT	1	2	9	AA2	-	.
chr8	72325030	72325054	chr8:72325030-72325054	0	AAACATTCCCTTTGAAAACTGGCCC	1	2	5	AB2	-	.
chr8	72326528	72326558	chr8:72326528-72326558	0	GGACTAGTTCAACCGTTGTGGAAGATAGTGT	1	2	11	AD1	3.0	.
chr8	72327833	72327864	chr8:72327833-72327864	0	AAACATGTTTTCATTGGCTGATAAAATTCTCT	2	2	12	AA1	-	.
chr8	72330451	72330479	chr8:72330451-72330479	0	GAAAATGTCTAATGGGGAAGGGCTTGCCA	1	2	9	AC2	2.0	.
chr8	72332125	72332154	chr8:72332125-72332154	0	AAAAAAGTTTTGGGTCAAGTGGGGAAGTTT	1	2	10	AA2	-	.
chr8	72343830	72343859	chr8:72343830-72343859	0	AATCTTTTCCATCCTTTTGGAAACAAGTTC	1	2	10	AD1	-	.
chr8	72345472	72345495	chr8:72345472-72345495	0	AGAAATGTTTTCACAAAAATGTCT	1	2	4	AA2	-	.
chr8	72348415	72348443	chr8:72348415-72348443	0	AGATTTGTTCTTTTTGCATAGTCTTGCTT	1	2	9	AD2	-	.
chr8	72352059	72352090	chr8:72352059-72352090	0	AACCTTGTTTTGTCATATTATCAGAATTGTTT	1	2	12	AD2	-	.
chr8	72352910	72352933	chr8:72352910-72352933	0	GAACTTGCCCCAGGCTACAAGCCT	1	2	4	CD	1.0	.
chr8	72353453	72353475	chr8:72353453-72353475	0	AAAATTGCCCATGAGATTAGCCT	1	2	3	AA2	-	.
chr8	72355266	72355287	chr8:72355266-72355287	0	TAGTTTGCCTCCAAGCTAGCTG	1	3	2	ACC1	-	.
chr8	72358575	72358600	chr8:72358575-72358600	0	CAGCTTGCTTCTTCCAAAGCCAGCCA	1	3	6	BCC2	-	.
chr8	72365519	72365544	chr8:72365519-72365544	0	AAGGTAGCTCCTGGCTTAACAAGTTA	1	3	6	ACC1	-	.
chr8	72368151	72368170	chr8:72368151-72368170	0	ATACTTGCACAAGCATGTTT	3	2	0	DD1	1.0	.
chr8	72369425	72369447	chr8:72369425-72369447	0	CAGAAAGCTTAAGTGGCTTGCTC	1	3	3	ACC1	1.0	.
chr8	72370381	72370409	chr8:72370381-72370409	0	AAGTTTCCTTCATTGGTTAAAACATGTTC	2	2	9	AA1	1.0	.
chr8	72371531	72371561	chr8:72371531-72371561	0	ATACTTGTTTCTTCAGAATGTAGGATTGTTT	1	2	11	AD2	-	.
chr8	72372246	72372271	chr8:72372246-72372271	0	AAGCAATCCTGTGTTTGAGGTTGTTT	1	2	6	AA2	-	.
chr8	72373574	72373604	chr8:72373574-72373604	0	CAAATTGCCTAAGACCATGACCAACTTGTCT	1	3	11	ACC1	-	.
chr8	72373879	72373901	chr8:72373879-72373901	0	GAACTAGATCTAAGAACAAGACT	1	2	3	DD2	-	.
chr8	72377208	72377227	chr8:72377208-72377227	0	AGACAAGTCTCAATAAGTTT	2	2	0	AC1	-	.
chr8	72382169	72382198	chr8:72382169-72382198	0	GAATATCTCTTACACAAATGGGGCTTGTTT	2	2	10	AA1	-	.
chr8	72382484	72382503	chr8:72382484-72382503	0	AGACAAGCTGGGATATGCTA	3	3	0	ACC2	1.0	.
chr8	72383529	72383553	chr8:72383529-72383553	0	AGACTTGGCAGGACAAAACAAGCCA	1	3	5	CCD2	1.0	.
chr8	72384238	72384259	chr8:72384238-72384259	0	AAACATGCTTTTAAACAACATT	1	2	2	AD4	-	.
chr8	72385878	72385905	chr8:72385878-72385905	0	AGACAAGCCTGGTAACCATGGCAAGACC	1	2	8	CD	2.0	.
chr8	72389000	72389028	chr8:72389000-72389028	0	AGGCTAGTCCCGCTTCTAAAAACCACTCC	1	2	9	AB1	-	.
chr8	72391001	72391026	chr8:72391001-72391026	0	AAGATTGTCCAATGAGAAACAAGCCA	1	2	6	AC2	-	.
chr8	72392469	72392490	chr8:72392469-72392490	0	AAGCAGGCCTTAGTACAAGCTC	1	2	2	BD2	-	.
chr8	72396153	72396172	chr8:72396153-72396172	0	TGACTAGTCCCAGCAAGCCT	4	2	0	CC	1.0	.
chr8	72396344	72396367	chr8:72396344-72396367	0	AAATTTGATTATAAAAACAAGTCC	1	2	4	AD1	-	.
chr8	72399606	72399637	chr8:72399606-72399637	0	CAACATGTCTCTAGGGAGTTCCAAACTTTCCC	1	2	12	AC2	1.0	.
chr8	72401470	72401496	chr8:72401470-72401496	0	GGGCTAAGTTCAGCCAAAGACATGTCT	2	2	7	AD1	-	.
chr8	72401879	72401903	chr8:72401879-72401903	0	GAAGATGTTCAATGAAAATAAGTCT	1	2	5	AA2	-	.
chr8	72404024	72404049	chr8:72404024-72404049	0	AAGCTAGTCAGACTGTGAACTTGGCT	1	2	6	CD	-	.
chr8	72409259	72409283	chr8:72409259-72409283	0	AAACTGGCCTAAGACAAAAATGCCC	1	2	5	AB2	1.0	.
chr8	72415637	72415658	chr8:72415637-72415658	0	GGACTAGCTCCACTGCTTGTTA	1	3	2	CCD2	2.0	.
chr8	72415731	72415756	chr8:72415731-72415756	0	AAAGTACCTCTGTCATGAGCTTGTTT	1	2	6	AA1	-	.
chr8	72416906	72416937	chr8:72416906-72416937	0	GAGCTTGTCAATTTCTAGAAAAGGACTTGCTG	1	2	12	CC	-	.
chr8	72418871	72418897	chr8:72418871-72418897	0	AGACTTGCCTAGTGTCGTGGCTTCCCC	1	2	7	AC1	1.0	.
chr8	72419560	72419579	chr8:72419560-72419579	0	GGGGAAGCTCAGACATCTTT	1	2	0	AA2	-	.
chr8	72420503	72420522	chr8:72420503-72420522	0	AGAGATGTTTCAACTTGCTC	3	2	0	AC2	1.0	.
chr8	72425445	72425467	chr8:72425445-72425467	0	GGCCATGTCTGCAAGGCATTTTC	1	2	3	AD3	-	.
chr8	72433887	72433907	chr8:72433887-72433907	0	GAGCATGTTTATAACATGCTA	3	2	1	CC	-	.
chr8	72434476	72434506	chr8:72434476-72434506	0	AGGCTATCCTATTTTTTAAAAAGGAATGTTT	1	2	11	AA2	-	.
chr8	72437416	72437440	chr8:72437416-72437440	0	AATCAAGTCACTTCCTGACAAGTTT	1	3	5	CCD1	2.0	.
chr8	72438066	72438094	chr8:72438066-72438094	0	GGGCAAACCTAAGCCATTCTGACAAGTTT	1	2	9	AC2	-	.
chr8	72438563	72438588	chr8:72438563-72438588	0	AGACTTGTTATGCTATGGACATATTC	1	2	6	AC2	-	.
chr8	72440655	72440675	chr8:72440655-72440675	0	GGAGAAGTTCGAGACCAGCCT	1	2	1	AB2	1.0	.
chr8	72441638	72441662	chr8:72441638-72441662	0	CAACATCCCTTCTTCAAACTTGCTC	1	2	5	AC1	-	.
chr8	72445026	72445051	chr8:72445026-72445051	0	GGAGTTGTCTTAAATTGGCCATGTTT	1	2	6	AD2	-	.
chr8	72451853	72451875	chr8:72451853-72451875	0	GAGCAAGTCTACGCAACAAGTGA	1	3	3	CCD1	1.0	.
chr8	72452272	72452300	chr8:72452272-72452300	0	GGGCTTCTCCATGTTGGTCAGGCTGGTCT	1	2	9	AB2	1.0	.
chr8	72452659	72452686	chr8:72452659-72452686	0	AAACAAGTCTTTAAAAATGAATTATTTC	1	2	8	AA1	1.0	.
chr8	72452742	72452773	chr8:72452742-72452773	0	TGACTTGCTTTTTTCCTCTCAGTGTCAAGTTC	1	3	12	CCD2	-	.
chr8	72452930	72452962	chr8:72452930-72452962	0	GTACATGTTTCCTGTGCACACGTAAACAAATTT	1	2	13	AD3	1.0	.
chr8	72454751	72454779	chr8:72454751-72454779	0	CAGCTTGTTCTATTTGATTAGGATTGCTT	1	2	9	AC2	-	.
chr8	72456742	72456761	chr8:72456742-72456761	0	GAATTTGTTGAGACTTGCTT	2	2	0	AC1	-	.
chr8	72461608	72461634	chr8:72461608-72461634	0	GGACATGATCTTTACACAGCCAAGCCT	1	2	7	DD2	1.0	.
chr8	72462255	72462280	chr8:72462255-72462280	0	AATGATGCCCAATTATAAACTAGTTA	1	3	6	ACD1	3.0	.
chr8	72463998	72464021	chr8:72463998-72464021	0	AGACTTCTTGTTGGAAACAAGCCA	1	3	4	ACC2	1.0	.
chr8	72466837	72466859	chr8:72466837-72466859	0	CAGCTAGCTTTAGCATCTTGCCT	1	3	3	CCD2	1.0	.
chr8	72468966	72468988	chr8:72468966-72468988	0	CGTCATGCTGGTTAGGCTTGTCT	1	3	3	CCD1	2.0	.
chr8	72470278	72470298	chr8:72470278-72470298	0	GGACAACCTCTGAACTTGTTG	1	2	1	AC2	-	.
chr8	72473372	72473401	chr8:72473372-72473401	0	GAATTTGCCTCAGGTAAATAAGGCTGGTCT	1	2	10	AB3	-	.
chr8	72475498	72475530	chr8:72475498-72475530	0	CATCCTGCTTTTCCCAAACCTGGGAGCTAGCTC	1	3	13	BCD1	1.0	.
chr8	72478295	72478321	chr8:72478295-72478321	0	CCACATGCTCAGTTATAAAGCAAGTTT	1	2	7	CD	-	.
chr8	72484589	72484621	chr8:72484589-72484621	0	AAACAAATTTACAAGAAAAAAACAAACAACCCC	1	2	13	AA2	-	.
chr8	72490255	72490287	chr8:72490255-72490287	0	AAGCTTGACTTATCAATGGCAGAAAACAAATCT	1	2	13	AD2	-	.
chr8	72493424	72493451	chr8:72493424-72493451	0	TAACATGTCTCAAGCTCCTAACCTGCTC	1	3	8	BCC2	-	.
chr8	72493966	72493995	chr8:72493966-72493995	0	TGGCTAGCTTCCTTCACCTCCTGCATGTCT	1	3	10	CCD2	-	.
chr8	72494802	72494834	chr8:72494802-72494834	0	GGGCTTCTCTAACTCCACTATCTAAAGTAGTTT	1	2	13	AA2	2.0	.
chr8	72494914	72494938	chr8:72494914-72494938	0	GGGCTTGCTTATTTAAATTTTGTCT	1	2	5	AD1	1.0	.
chr8	72496228	72496260	chr8:72496228-72496260	0	AGGCTTGCTGTGCTGCTGCAGGAAAGCAAGTGA	1	3	13	CCD1	-	.
chr8	72498319	72498338	chr8:72498319-72498338	0	AGACTAGCCTAGGCAACATA	2	3	0	ACD2	-	.
chr8	72502346	72502377	chr8:72502346-72502377	0	GAGCAAGCCTTGATGCCAATAAAAGGATGTAT	2	2	12	AD1	-	.
chr8	72507497	72507529	chr8:72507497-72507529	0	ATGAATGTTTAGGATCTGGTATAAGACAAGCTG	1	3	13	ACD1	-	.
chr8	72508384	72508408	chr8:72508384-72508408	0	AAACTAGTCTGTGCTAGAGAAGGTC	1	2	5	AD1	-	.
chr8	72508820	72508846	chr8:72508820-72508846	0	AAGCTGGCCCCTAACTTGTACATGTCC	1	2	7	BD2	1.0	.
chr8	72509211	72509233	chr8:72509211-72509233	0	CCACATGCCTAAAAAACTTGTTA	1	3	3	CCD1	-	.
chr8	72509413	72509433	chr8:72509413-72509433	0	AGGAATATTCAAAACAAGTTT	2	2	1	AA1	-	.
chr8	72509751	72509773	chr8:72509751-72509773	0	AAGCTGGTCTGTGAGACAAGTTT	1	1	3	B2	1.0	.
chr8	72510114	72510133	chr8:72510114-72510133	0	AGCCATGTTGGGGCTAGTCA	4	3	0	CCD1	2.0	CTCF-only,CTCF-bound
chr8	72510624	72510647	chr8:72510624-72510647	0	GTACTTGTTTACCTGAGCTTATTC	1	2	4	AD3	1.0	.
chr8	72510773	72510792	chr8:72510773-72510792	0	AGACTTGCCTCAACAATCTA	3	3	0	ACC1	-	.
chr8	72511017	72511040	chr8:72511017-72511040	0	AAAAATGTCTAACAAACCTTGTCC	1	2	4	AD2	-	.
chr8	72511479	72511498	chr8:72511479-72511498	0	AGACAAGCCTGGGCAACATA	2	3	0	ACD2	-	.
chr8	72513471	72513498	chr8:72513471-72513498	0	AAGTATTCCTATTTTATTAAACTTGCTT	2	2	8	AA1	-	.
chr8	72516727	72516755	chr8:72516727-72516755	0	AAACAATTCTGTAATAAATAAACTTGTGT	1	2	9	AD2	1.0	.
chr8	72517663	72517692	chr8:72517663-72517692	0	TAACATGTCTGGAGCAAGGAAGACTCATTC	1	3	10	ABC2	-	.
chr8	72529609	72529639	chr8:72529609-72529639	0	GAACTTATTTGAAAGTAGGGGCAGCAAGTCA	1	3	11	ACC2	-	.
chr8	72532314	72532334	chr8:72532314-72532334	0	TGGCATGTTTTTAACATTTCC	2	3	1	ACC1	2.0	.
chr8	72532745	72532764	chr8:72532745-72532764	0	AAACTTGCTCAAGCTTTCCT	3	1	0	A1	-	.
chr8	72534023	72534049	chr8:72534023-72534049	0	AAACATGTCTGACTTTTCAGCTAGATC	1	2	7	CD	-	.
chr8	72534269	72534296	chr8:72534269-72534296	0	AGACTTATTTTCCCCCCAAAGATTGTTT	1	2	8	AA2	-	.
chr8	72540042	72540064	chr8:72540042-72540064	0	GTGCAAGTCTGCAGAGCATCTTC	1	2	3	AD3	1.0	.
chr8	72540229	72540253	chr8:72540229-72540253	0	TAATTAGTTCCTTTAAAACTTGCTA	1	3	5	ACC1	1.0	.
chr8	72541413	72541432	chr8:72541413-72541432	0	AGACTTTTCTTAACTTGTCT	2	2	0	AC2	-	.
chr8	72541521	72541553	chr8:72541521-72541553	0	AAACGAGCCCAGGCAGAACAAGAAAAAATGCTT	1	2	13	AB2	1.0	.
chr8	72541839	72541860	chr8:72541839-72541860	0	AAACAAGTTTGTGAATTATTTT	1	2	2	AA1	-	.
chr8	72542121	72542150	chr8:72542121-72542150	0	AGAAAAGTTTATATATTTGAAGAAAAGTTT	1	2	10	AA2	1.0	.
chr8	72543683	72543711	chr8:72543683-72543711	0	AAGCAAGTTTTTTATTTACATATATGTCT	2	2	9	AD1	-	.
chr8	72544520	72544540	chr8:72544520-72544540	0	GATAATGTCTAAGACTTGCTT	1	2	1	AD4	-	.
chr8	72546968	72546996	chr8:72546968-72546996	0	AGGCTTACTCTCTTGGTAGGGGCTAATCT	1	2	9	AA2	1.0	.
chr8	72550176	72550199	chr8:72550176-72550199	0	TGACTTGCCCAAGGGCACTTGCCA	1	3	4	CCD2	-	.
chr8	72550819	72550842	chr8:72550819-72550842	0	AGACTTTCTTCCTAGGGAATGTCC	1	2	4	AA2	-	dELS
chr8	72552203	72552229	chr8:72552203-72552229	0	AAACATGTTCTTCCAACAGAATTTTTT	2	2	7	AA1	1.0	.
chr8	72553678	72553699	chr8:72553678-72553699	0	AAGCTACTTCTTAAACTTGGCT	1	2	2	AD2	1.0	.
chr8	72555477	72555501	chr8:72555477-72555501	0	TAGCTTATTTTACACCGACATGTTC	1	3	5	ACC2	-	.
chr8	72556656	72556676	chr8:72556656-72556676	0	TGATTTGTTAGAAACTTGTTT	1	3	1	ACC1	-	.
chr8	72563506	72563528	chr8:72563506-72563528	0	GTACAAGTCTGAAAAAATAGTTT	1	2	3	AD2	1.0	.
chr8	72563766	72563788	chr8:72563766-72563788	0	GGGCTTATTCTGAAGGCTTGATT	1	2	3	AD2	-	.
chr8	72567374	72567394	chr8:72567374-72567394	0	TGACATGTTTGGGAGTTGCCA	1	3	1	ACC2	-	.
chr8	72567809	72567835	chr8:72567809-72567835	0	GGACATTATCCGGAGCAAAACATGCTC	2	2	7	AD1	-	.
chr8	72571307	72571330	chr8:72571307-72571330	0	AGTCAACTCCTATGGAACATGTTC	2	2	4	AD1	-	.
chr8	72571721	72571741	chr8:72571721-72571741	0	GGGCATGACTGGAACAACTCC	1	2	1	AD2	-	.
chr8	72572619	72572650	chr8:72572619-72572650	0	AGGCATATCTTGTGCCCCTCGGGAACTGGTTT	1	2	12	AB2	-	.
chr8	72575901	72575930	chr8:72575901-72575930	0	AAATATGTTCATAATTTTTAAAACTTGCCT	2	1	10	A1	2.0	.
chr8	72578649	72578675	chr8:72578649-72578675	0	AAAATAGTTTTATATACAGATTAGCCT	1	2	7	AA2	-	.
chr8	72582583	72582607	chr8:72582583-72582607	0	AAGATAGTCTGAAACAAATAAGTTC	1	2	5	AA2	1.0	.
chr8	72582614	72582641	chr8:72582614-72582641	0	AAACTTGTACGATTTTAGAGACAAGATC	1	2	8	DD2	1.0	.
chr8	72582854	72582880	chr8:72582854-72582880	0	AAGCAAGCCTGCCATGTAGGCTTCCCA	1	2	7	AC3	-	.
chr8	72583113	72583137	chr8:72583113-72583137	0	AAAAATGCTTTTTATCAGCATGCTA	1	3	5	ACC1	1.0	.
chr8	72588067	72588089	chr8:72588067-72588089	0	GAACTGGCTCTGGAAACATGGTC	1	2	3	BD2	-	.
chr8	72588930	72588958	chr8:72588930-72588958	0	AAACATGCCCTGAGTCACATAGCTGGTCA	1	3	9	BCC1	-	.
chr8	72593029	72593051	chr8:72593029-72593051	0	AGGCTTCTTTTATAAAGTTGTCC	1	2	3	AA2	-	.
chr8	72593445	72593474	chr8:72593445-72593474	0	TGACAATTCAGTGAGAGAAAAGACTAGCTT	1	3	10	ACC2	-	.
chr8	72594204	72594231	chr8:72594204-72594231	0	AAACAAGTTCCTTATTATTAAGAAGTTG	1	3	8	ACC2	-	.
chr8	72594607	72594635	chr8:72594607-72594635	0	GGAAAAGCTATAAAAATTTCAGCAAGCTC	1	3	9	ACC1	-	.
chr8	72595957	72595977	chr8:72595957-72595977	0	GGACTTTTCCAGAAAAAGCTT	1	2	1	AA2	-	.
chr8	72596541	72596573	chr8:72596541-72596573	0	AGACATGCCCATCATTGTTACATAAGGCTGCCT	2	2	13	AB1	-	.
chr8	72596974	72596995	chr8:72596974-72596995	0	CAGCATGCTTGCTTGCTTGCTT	1	3	2	CCD2	-	.
chr8	72597476	72597498	chr8:72597476-72597498	0	AAGAAAGTTTCATGAACATTTTT	1	2	3	AA2	-	.
chr8	72599736	72599768	chr8:72599736-72599768	0	AAACAAATTTACAATAAAAAAACAAACAACCCC	1	2	13	AA2	-	.
chr8	72603765	72603792	chr8:72603765-72603792	0	AGGGTGGCCTCTTACTCCAAACTTGCTC	1	2	8	AB1	1.0	.
chr8	72608325	72608354	chr8:72608325-72608354	0	GGACTTGTTCTGACTGCTGTGGGCAGGCAA	1	3	10	BCD2	-	.
chr8	72609334	72609358	chr8:72609334-72609358	0	AAACAAACTCTCTTGAAGCATTTTC	1	2	5	AA2	1.0	.
chr8	72611041	72611063	chr8:72611041-72611063	0	AGACATGTATGTTGAGATTGCTC	1	2	3	AD2	-	.
chr8	72611316	72611335	chr8:72611316-72611335	0	AAAATTATCTAAACAAGTCT	1	2	0	AA1	-	.
chr8	72612301	72612332	chr8:72612301-72612332	0	TAACCTGTCCACAAGTGACCAAAGACTTGTTA	1	3	12	BCC1	1.0	.
chr8	72612787	72612812	chr8:72612787-72612812	0	AAGCTTTTTCAAGTTTGAGCTTGCTA	1	2	6	AC2	-	.
chr8	72614070	72614100	chr8:72614070-72614100	0	TAGCTAGTCACACATTGATGTAAATTAGTTT	1	3	11	ACC2	-	.
chr8	72614800	72614824	chr8:72614800-72614824	0	AGAAAAGTTTAGAGGAGACATGATT	1	2	5	AD3	1.0	.
chr8	72615736	72615763	chr8:72615736-72615763	0	TAACAAGTTGAATAGGGCAAAAAAGTTT	1	3	8	ACC2	1.0	.
chr8	72615891	72615910	chr8:72615891-72615910	0	TAACTTGCTTTGATAAGTTT	2	3	0	ACC2	1.0	.
chr8	72619406	72619431	chr8:72619406-72619431	0	AGACATCCCTGTCCTGGAGCTTGTTG	1	2	6	AC2	-	.
chr8	72622284	72622310	chr8:72622284-72622310	0	AGAAAAGCCTACCTCTGTAACTAGTCT	1	2	7	AC2	2.0	.
chr8	72622899	72622930	chr8:72622899-72622930	0	GGATCTGTTCCAGCTCCTGCTAGAACTTGCCA	1	3	12	ABC1	2.0	.
chr8	72623615	72623638	chr8:72623615-72623638	0	GAACTAGTTTAGAGGAACCAGGCT	1	2	4	BD1	-	dELS
chr8	72623858	72623880	chr8:72623858-72623880	0	AGGCTGGCCCCAAAGACAGGCTC	1	2	3	BB2	1.0	.
chr8	72626491	72626513	chr8:72626491-72626513	0	GAAGGTGTTCATAGAGCTAGCTC	1	2	3	AB4	-	.
chr8	72628568	72628589	chr8:72628568-72628589	0	GAGCATTTCTAGAGGATAGCTC	1	2	2	AA2	-	.
chr8	72633286	72633311	chr8:72633286-72633311	0	GGGCATGTCAAACCCTTGTCATGCTT	1	3	6	CCD2	-	.
chr8	72634945	72634966	chr8:72634945-72634966	0	TGGAAAGCCTGGAGACATGCTA	2	3	2	ACC1	2.0	.
chr8	72635196	72635216	chr8:72635196-72635216	0	AGGCTGGATCCAAACAAGCTT	1	2	1	BD1	-	dELS
chr8	72637075	72637101	chr8:72637075-72637101	0	ATGCTTGCTAAGTGGTTTGGCATGCTT	1	3	7	CCD1	-	.
chr8	72639450	72639482	chr8:72639450-72639482	0	AGACTTTTCTACCTCTGGCTGTGAGGTTTGCCT	1	2	13	AA2	-	.
chr8	72639553	72639581	chr8:72639553-72639581	0	GAATTACTCTCCCGGATAGGAGCATGCTC	2	2	9	AA1	-	.
chr8	72641968	72641989	chr8:72641968-72641989	0	CAACTACTTATTAAACATGTCC	1	3	2	ACC2	1.0	dELS
chr8	72642663	72642693	chr8:72642663-72642693	0	TAACCAGTTTAGAGAACTTAACAGCAAGTTT	1	3	11	BCC1	1.0	.
chr8	72643016	72643039	chr8:72643016-72643039	0	AAACTAGTCTACCAGAGCTTTATT	1	2	4	AD4	1.0	.
chr8	72644591	72644617	chr8:72644591-72644617	0	AGACTAGCATCTTATTTGAAGAAGTCT	1	2	7	AD2	-	.
chr8	72649708	72649735	chr8:72649708-72649735	0	ATCCTAGCCCTCTGTCATAGACTAGCTC	1	2	8	DD4	1.0	.
chr8	72650086	72650107	chr8:72650086-72650107	0	AGAGAAGCCTGTAAACTAGTCA	1	2	2	AC2	-	.
chr8	72651152	72651179	chr8:72651152-72651179	0	ATACTTTTCTTTCAATATAAACATGTTT	2	2	8	AD1	-	.
chr8	72652132	72652156	chr8:72652132-72652156	0	GGACAAATTTTGTAAAGGCATCTCT	1	2	5	AA2	-	.
chr8	72653362	72653388	chr8:72653362-72653388	0	GGAATAGTTCCTCAGAGAGGCTTTTCC	1	2	7	AA2	2.0	.
chr8	72661520	72661551	chr8:72661520-72661551	0	AAACTTGTCTCATAGATACTTTAGGATACTCT	1	2	12	AA1	1.0	.
chr8	72665830	72665858	chr8:72665830-72665858	0	AGACTAGCTGCCTCCCATCAAGCTAATCA	1	3	9	ACC1	-	.
chr8	72671924	72671944	chr8:72671924-72671944	0	TAACATGTCCTAGACATGTGA	2	3	1	CCD1	-	.
chr8	72673373	72673401	chr8:72673373-72673401	0	GGGCTTCCCCCTTTGATGAGCACTTGTTC	1	2	9	AD2	-	.
chr8	72674965	72674987	chr8:72674965-72674987	0	AAACATGTTCCTATAACAACCCA	1	3	3	ACC1	-	.
chr8	72675484	72675511	chr8:72675484-72675511	0	AGGCTTGTTGCAGAAATAAGGCAATCTG	1	3	8	ACC1	-	.
chr8	72679338	72679364	chr8:72679338-72679364	0	TTTCATGTTTATTAACGGGACATGCTC	1	3	7	CDD2	2.0	dELS
chr8	72682964	72682996	chr8:72682964-72682996	0	AAGATTGCTTCCAAATACTAGAAAAAGTTGTTT	1	2	13	AA2	2.0	.
chr8	72689503	72689532	chr8:72689503-72689532	0	GGACATTTTCATCACCCAAAAAGAAAGCTT	1	2	10	AA2	-	.
chr8	72689609	72689633	chr8:72689609-72689633	0	AGATTTGCCTTTTCTGGACATTTCC	1	2	5	AA2	-	.
chr8	72692595	72692619	chr8:72692595-72692619	0	AGGCTTGTACCCACCAAACTACTCC	1	2	5	AD2	1.0	.
chr8	72696237	72696257	chr8:72696237-72696257	0	GATCTTGCCCTGAAGAAGTTT	1	2	1	AD2	-	.
chr8	72698555	72698583	chr8:72698555-72698583	0	AAGCAATCTTAAGCAAAAAGAACAAATCC	1	2	9	AA2	2.0	.
chr8	72702432	72702458	chr8:72702432-72702458	0	AAACATGCTCTATAGGTGGCCTGGTTT	2	2	7	BD1	1.0	.
chr8	72703018	72703039	chr8:72703018-72703039	0	AAGAAAGCTTTTAGGTTTGTTT	1	2	2	AA2	1.0	.
chr8	72708547	72708575	chr8:72708547-72708575	0	AAACAAGCCTCAAATCTCCCTGCAAGCTT	1	2	9	CD	-	.
chr8	72709812	72709834	chr8:72709812-72709834	0	AAGCTTTCTTGTCAAGCATGGCT	1	2	3	AD2	-	.
chr8	72712245	72712268	chr8:72712245-72712268	0	GAGCATATTTTTAAGGACATGCCA	1	2	4	AC2	-	.
chr8	72712448	72712475	chr8:72712448-72712475	0	GGGCTGGTCCTGTGACCTGGGCTAACTT	1	2	8	AB2	-	.
chr8	72713852	72713880	chr8:72713852-72713880	0	AAACTACTCCGAGCTAAAGGAGGAAGTTC	1	2	9	AA2	2.0	.
chr8	72717953	72717985	chr8:72717953-72717985	0	AAACAAATTTACAAGAAAAAAACAAACAACCCC	1	2	13	AA2	-	.
chr8	72720480	72720510	chr8:72720480-72720510	0	GGTCAAGTTTATCTCCTTGCAAAACTTTTCC	1	2	11	AD3	1.0	.
chr8	72720980	72721003	chr8:72720980-72721003	0	AAACTAGCTGATCAGAGCTTTTTA	1	3	4	ACC1	-	.
chr8	72722739	72722770	chr8:72722739-72722770	0	AGACAAATTAGGGAATTAAAATAAGCATGCCT	1	2	12	AC1	-	.
chr8	72723886	72723910	chr8:72723886-72723910	0	TGACTTGTTAAATTAGAGCAAGTAC	1	3	5	CCD1	-	.
chr8	72727987	72728017	chr8:72727987-72728017	0	AAACTAATTTGGAAAGCATAAAAACCAGTTC	1	2	11	AB2	-	.
chr8	72728457	72728482	chr8:72728457-72728482	0	GGACTAGTTAAAACAAAGACTAGATC	1	2	6	CD	-	.
chr8	72738770	72738789	chr8:72738770-72738789	0	GGTCAAGTTTGAGCATCCCT	3	2	0	AD3	-	.
chr8	72742325	72742345	chr8:72742325-72742345	0	AGTCTTTTTCTGAACATGTTT	2	2	1	AD1	1.0	.
chr8	72743533	72743565	chr8:72743533-72743565	0	CAGCTAGTTAAATTTAGGGTGTTGAACAAATTC	1	3	13	ACC1	-	.
chr8	72745276	72745306	chr8:72745276-72745306	0	GAACATGCATATTTTTATGGCATGCATGCTC	1	2	11	DD2	1.0	.
chr8	72747236	72747260	chr8:72747236-72747260	0	AAACAGGTTTAGTACTGGCTAGTTT	1	2	5	BC2	-	dELS
chr8	72747430	72747451	chr8:72747430-72747451	0	AGGCAATCTCCAAGACAAGTTG	1	2	2	AC2	1.0	dELS
chr8	72748329	72748352	chr8:72748329-72748352	0	AGCCTTGTTCTATCAGATAAGCTT	1	2	4	AD2	-	.
chr8	72751579	72751601	chr8:72751579-72751601	0	AGGCAAGTCATAAGGAGATGCCT	1	2	3	AC2	-	.
chr8	72751678	72751697	chr8:72751678-72751697	0	AAACTAGCTTAGTAATGTTT	3	2	0	AD1	-	.
chr8	72752170	72752197	chr8:72752170-72752197	0	AAACATGGTTAGTTAAATAGACAAGTGT	1	2	8	DD2	-	.
chr8	72753642	72753673	chr8:72753642-72753673	0	AAGCAGGCTCCATGAGCTTGATAGACTTGCCT	1	1	12	B2	-	.
chr8	72756910	72756936	chr8:72756910-72756936	0	AAAATAGTTTTGGTTGTGGACATGTTG	1	2	7	AC2	-	.
chr8	72757383	72757414	chr8:72757383-72757414	0	AAACATGGCTGTGAATGGAAAGAGAGATGCTC	1	2	12	AD2	1.0	.
chr8	72760113	72760135	chr8:72760113-72760135	0	CAAGTTGTTGTAAGGACAAGCCC	1	3	3	ACC1	-	.
chr8	72760196	72760228	chr8:72760196-72760228	0	GCACTTGCTACTTTCATGGACTTAAGCAAGTTA	1	3	13	CCD1	1.0	.
chr8	72762346	72762365	chr8:72762346-72762365	0	TGACATGTTTAGACAAATTG	4	3	0	ACC1	-	.
chr8	72762693	72762715	chr8:72762693-72762715	0	GAGCTTGCCTATAGAAAGTGTTC	1	2	3	AB1	-	.
chr8	72766109	72766133	chr8:72766109-72766133	0	GAACAAGCTTCCTAGGGACACCTTT	1	2	5	AB4	1.0	.
chr8	72766324	72766345	chr8:72766324-72766345	0	AGGATAGCCTATGAACAAACTC	1	2	2	AA2	-	.
chr8	72770597	72770625	chr8:72770597-72770625	0	GGGCAAGTTACTTCCTAGGCAACATTTCC	1	3	9	ACC1	1.0	.
chr8	72771057	72771077	chr8:72771057-72771077	0	AAACATGACCTGGAGTAGCTC	1	2	1	AD2	-	.
chr8	72782250	72782281	chr8:72782250-72782281	0	AGGGAAGTCCACTTAATCATTTAGAGTTGCTT	1	2	12	AA2	1.0	.
chr8	72783825	72783854	chr8:72783825-72783854	0	AAACAAGCTCCTGCTTCTGTGAACATGCCC	2	0	10	0	-	.
chr8	72785331	72785361	chr8:72785331-72785361	0	AAATAAGCTCCTGAATAATTGGGAATTGCCT	1	2	11	AA2	-	.
chr8	72785545	72785572	chr8:72785545-72785572	0	AATAATGCTCTTTAATTGAAACAAGTTG	1	3	8	ACD1	-	.
chr8	72787979	72788000	chr8:72787979-72788000	0	AGGCAAGCTGCTTAACTACTCT	1	3	2	ACC1	-	.
chr8	72788644	72788672	chr8:72788644-72788672	0	AGAGTTCTCTCCAAAAAGAGGACAAGTTT	1	2	9	AA1	-	.
chr8	72788902	72788931	chr8:72788902-72788931	0	AGGTAAATTCCAAGGAGCAAAAACAAGCTT	1	2	10	AA1	-	.
chr8	72789024	72789046	chr8:72789024-72789046	0	GAAATAGTTTCTAGAACATGACC	1	2	3	AD3	-	.
chr8	72790988	72791017	chr8:72790988-72791017	0	GAGCATTTCCATGAATAAACAGACTGGCTT	1	2	10	AB2	-	.
chr8	72792006	72792035	chr8:72792006-72792035	0	AGGATTGCCTGGGGCTTTATAGACATGGTT	1	2	10	AD3	1.0	.
chr8	72793266	72793296	chr8:72793266-72793296	0	AAACTAGTGCTAGGAAGAAAAAAACAAGTGT	1	2	11	DD2	-	.
chr8	72795469	72795500	chr8:72795469-72795500	0	AAGCTATTTTTTAAAGCAACCTGAATTTGTTT	1	2	12	AA2	-	.
chr8	72795899	72795927	chr8:72795899-72795927	0	AAACTAGCTTCTATAATTTGAAAGAGTTT	1	2	9	AB1	2.0	.
chr8	72796935	72796963	chr8:72796935-72796963	0	AAGCTTGCTAGATACTCTCAGAAATGTTT	1	2	9	AC2	-	.
chr8	72797720	72797740	chr8:72797720-72797740	0	GGACATGGCCTGAACTAGATT	2	2	1	DD2	-	dELS,CTCF-bound
chr8	72798234	72798255	chr8:72798234-72798255	0	TGTTATGTTTTAAGACTAGCCT	1	3	2	ACD1	1.0	.
chr8	72798371	72798393	chr8:72798371-72798393	0	GAGCTTTTTCTGAAGGCAGGCTC	1	2	3	AB2	-	.
chr8	72801344	72801376	chr8:72801344-72801376	0	GAACATGCTCACTGATCAGCTCTGAACACTTTT	1	2	13	AB4	-	.
chr8	72803377	72803402	chr8:72803377-72803402	0	AAACTTCCCTGATGGCAGGAATGTTC	1	2	6	AA2	-	.
chr8	72805603	72805623	chr8:72805603-72805623	0	AAAGATGTTTAAAATTAGCCC	1	2	1	AA2	-	.
chr8	72807248	72807273	chr8:72807248-72807273	0	AAACATGTCTCCTCCCAAAAGAGCTC	2	2	6	AB1	-	dELS
chr8	72807373	72807396	chr8:72807373-72807396	0	GAGTAAGCCTTTGTAAACTTGACC	1	2	4	AD3	-	dELS
chr8	72808737	72808758	chr8:72808737-72808758	0	AAGCCAGCTCTTCAGCTAGTTG	1	3	2	BCC1	1.0	.
chr8	72811092	72811121	chr8:72811092-72811121	0	TAGAATGTTTCAGTTACCTGGAACAAGTCA	1	3	10	ACC1	-	.
chr8	72814709	72814737	chr8:72814709-72814737	0	GGCAAAGTTCTAACATTGAGGACTTGCCC	1	2	9	AD4	1.0	.
chr8	72815820	72815850	chr8:72815820-72815850	0	AAGCATTCCCTAGAACTCTGAGAGCAAACCC	1	2	11	AA2	-	.
chr8	72816242	72816270	chr8:72816242-72816270	0	AGATAAGCCTCTCAAATTTAAGCTAGATC	1	2	9	AD3	-	.
chr8	72816402	72816422	chr8:72816402-72816422	0	GTGAAAGTTCAGAGCATGCTG	1	3	1	ACD1	-	.
chr8	72816650	72816673	chr8:72816650-72816673	0	AAGAATGCCCTACCAAGCTTACCC	1	2	4	AA2	-	.
chr8	72819435	72819464	chr8:72819435-72819464	0	TGACAAGTTCTCATTAGTGTAGGCTCACCT	1	3	10	ABC2	-	.
chr8	72824284	72824309	chr8:72824284-72824309	0	GAACTAGCATCCCTGTAAGCTGGCTT	1	2	6	BD2	1.0	.
chr8	72827170	72827195	chr8:72827170-72827195	0	AAGCTGGCTATTAGTAAAACTAGTTT	1	2	6	BC1	-	.
chr8	72827787	72827811	chr8:72827787-72827811	0	GAACAAGGTTAAATAATACAAGTTT	1	2	5	DD2	-	.
chr8	72831361	72831381	chr8:72831361-72831381	0	AGACACGATCAAAGCAAGTTT	1	2	1	BD1	2.0	.
chr8	72832924	72832946	chr8:72832924-72832946	0	AAACATCCTTAGGATACTAGTCC	1	2	3	AD2	-	.
chr8	72834618	72834638	chr8:72834618-72834638	0	GAACTTTCCTGAGGCAACTTC	1	2	1	AA2	-	.
chr8	72836338	72836362	chr8:72836338-72836362	0	AGATATGTTTCTTTGAAACAAGTCT	2	1	5	A1	-	.
chr8	72844879	72844907	chr8:72844879-72844907	0	GAACATGCTCCTTTAGCTCAGAGGAGTTT	2	2	9	AB1	1.0	.
chr8	72849695	72849715	chr8:72849695-72849715	0	GAGCTAGCCAAAGATATGCTT	1	2	1	AC2	-	.
chr8	72853294	72853318	chr8:72853294-72853318	0	TGACATGGCACACAAAGGCTAGTTC	1	3	5	CCD2	-	.
chr8	72853334	72853360	chr8:72853334-72853360	0	GGACCAGCTATGTGGTTCAGCATGCTC	1	3	7	BCC1	-	.
chr8	72854146	72854165	chr8:72854146-72854165	0	GGACTAGTCAAACCTAGTCA	2	3	0	CCD2	1.0	.
chr8	72854667	72854695	chr8:72854667-72854695	0	GAGCAACTCCAAGTTGTCAGAGGAAGCTT	1	2	9	AA2	-	.
chr8	72855444	72855468	chr8:72855444-72855468	0	AAACAACCCCTCCTCAAGGAAGCTT	1	2	5	AA2	-	.
chr8	72856010	72856029	chr8:72856010-72856029	0	AAACAAGTCTGTGCATATTC	3	2	0	AD1	1.0	.
chr8	72857408	72857439	chr8:72857408-72857439	0	AAGCTAGCCCTTCTAGGAGTGAGAAGAAGCTC	1	1	12	A2	-	.
chr8	72858592	72858618	chr8:72858592-72858618	0	AAACTTGCTTTTCTCTACAGCTTGACG	1	3	7	CCD1	-	.
chr8	72860474	72860495	chr8:72860474-72860495	0	AAGCCTGTTTAAAAGAAAGTTT	1	2	2	AB2	-	.
chr8	72861724	72861743	chr8:72861724-72861743	0	AGACTAATTCAAAAAAGTTC	1	2	0	AA2	-	.
chr8	72863224	72863250	chr8:72863224-72863250	0	GGGCTTGTCAGAGCTGAAAACAATTTG	1	3	7	ACC1	-	DNase-H3K4me3
chr8	72865174	72865204	chr8:72865174-72865204	0	AAGCATGCCTGGCCTCTGCTCAGAAACGCCT	2	2	11	AB1	-	dELS
chr8	72865420	72865452	chr8:72865420-72865452	0	AAAAAAGTCCCCTGGAACTCCAAGGACATATTT	1	2	13	AA2	-	.
chr8	72866982	72867014	chr8:72866982-72867014	0	GGACTTGCCCCCTTGAGGACAGGGACTATGTCT	2	2	13	AD1	1.0	.
chr8	72867665	72867695	chr8:72867665-72867695	0	CTGCTTGTTGAGGTTTCGAGAAGGCATGCCC	1	3	11	CCD1	1.0	.
chr8	72872516	72872538	chr8:72872516-72872538	0	AAACTTCCCCCAGAAGGAAGCTT	1	2	3	AA2	1.0	.
chr8	72872798	72872817	chr8:72872798-72872817	0	GAACAAGTCTAAAATATCCT	1	2	0	AA1	1.0	.
chr8	72873936	72873957	chr8:72873936-72873957	0	TAGCATGTCCTGAAACTCATTT	2	3	2	ABC2	2.0	.
chr8	72874500	72874520	chr8:72874500-72874520	0	GGGCAAGCTTTGGAAATGCAT	2	2	1	AD1	-	dELS,CTCF-bound
chr8	72876399	72876431	chr8:72876399-72876431	0	GGGGTTGTTTGTTTTTTTCTTGTAAATTTGTTT	1	2	13	AA2	-	.
chr8	72881113	72881136	chr8:72881113-72881136	0	TGCTTTGTTTACCTAAGCAAGCCT	1	3	4	ACD1	-	.
chr8	72882740	72882764	chr8:72882740-72882764	0	AAAAAAATCCAGGAGAGGCTTGCTT	1	2	5	AA1	-	.
chr8	72887625	72887647	chr8:72887625-72887647	0	AGGCTTCCTTCCAAGGCAAACTC	1	2	3	AA2	1.0	.
chr8	72889897	72889916	chr8:72889897-72889916	1	AGGCATGTGCCAGCATGCCC	4	2	0	CD	-	.
chr8	72891762	72891783	chr8:72891762-72891783	0	AGGCTAATCTAAAGGGATGCTT	1	2	2	AA2	-	.
chr8	72893806	72893835	chr8:72893806-72893835	0	AGAAATGTTCACAGAGAACAGAGCAAATTT	1	2	10	AA2	1.0	.
chr8	72896188	72896207	chr8:72896188-72896207	0	TGACAAGTTTCAGCCAGTCC	2	3	0	BCC2	-	.
chr8	72897057	72897081	chr8:72897057-72897081	0	AGACAATTCCAGATGGAACTTTTTT	1	2	5	AA2	-	.
chr8	72897103	72897133	chr8:72897103-72897133	0	GAAATTGCCTTGATCTTTCCTGTGCATGCCC	1	2	11	AD2	1.0	.
chr8	72897694	72897721	chr8:72897694-72897721	0	CAGCATGCCCCCGCATTTGGGCTGTTTT	1	3	8	ABC2	-	.
chr8	72904461	72904487	chr8:72904461-72904487	0	GCACATGTTTACCTATGTGACAAGCCT	1	2	7	CD	2.0	.
chr8	72905501	72905526	chr8:72905501-72905526	0	AGGCAATTTTATGAGGAAGAAAGCTT	1	2	6	AA2	1.0	.
chr8	72912077	72912104	chr8:72912077-72912104	0	AAACTTGTTTAAAAAACCAGGCTAGCTC	2	0	8	0	-	.
chr8	72913210	72913235	chr8:72913210-72913235	0	GGGCAAGTTAGGGGCAGAGCATGATC	1	2	6	CD	1.0	CTCF-only,CTCF-bound
chr8	72917996	72918028	chr8:72917996-72918028	0	AAACTTGCCCCACAGTGTTTCCCAGGCTGATCA	1	3	13	ABC2	-	.
chr8	72921716	72921735	chr8:72921716-72921735	1	CCACATGTTCTAACTTGTCC	4	3	0	CCD1	-	.
chr8	72922832	72922863	chr8:72922832-72922863	0	AAGCTTATTTTGTCAAGGTTAAGGACATGCCC	1	1	12	A2	2.0	.
chr8	72925517	72925547	chr8:72925517-72925547	0	AGAAATGTTTAAACATATGGAGAGAAAGCTC	1	2	11	AA2	4.0	.
chr8	72925929	72925955	chr8:72925929-72925955	0	GATCATGTCCTTTGCAGGGACATGCAT	1	2	7	DD3	-	.
chr8	72927076	72927098	chr8:72927076-72927098	0	GAATTAGCCTTTCCAGCAAGTTA	1	3	3	ACC1	-	.
chr8	72929256	72929280	chr8:72929256-72929280	0	AAGCTGGTTCAATTGAGGCAAGTCT	1	1	5	B2	-	.
chr8	72930638	72930670	chr8:72930638-72930670	0	GGGGTTGTTTGTTTTTTTCTTGTAAATTTGTTT	1	2	13	AA2	1.0	.
chr8	72932455	72932486	chr8:72932455-72932486	0	GGAGTTCCTTCAGACCCCCAGAAAACTTGTTT	1	2	12	AA1	-	.
chr8	72932522	72932547	chr8:72932522-72932547	0	AAACTTGTTTAATCCTAAACAGGTCC	1	1	6	B1	-	.
chr8	72936857	72936876	chr8:72936857-72936876	0	AAACAAGCTCCAACAAGTCT	4	1	0	C2	-	.
chr8	72939602	72939621	chr8:72939602-72939621	0	AGGCAAGCCTGTACAACCTT	2	2	0	AD1	-	.
chr8	72940375	72940404	chr8:72940375-72940404	0	GGACTTGTCTTAATGCGCTAAGAGTTGACT	1	2	10	AD1	-	.
chr8	72940474	72940497	chr8:72940474-72940497	0	AAGCTTGCCTAGTCGAAGAATCCT	1	2	4	AA1	3.0	.
chr8	72940498	72940523	chr8:72940498-72940523	0	AGACATTCCTCCCTAGAAGCATCCTC	1	2	6	AA2	1.0	.
chr8	72940657	72940683	chr8:72940657-72940683	0	GAAAATGCTCCTCTAAGAAACATCTTT	1	2	7	AA2	2.0	DNase-H3K4me3,CTCF-bound
chr8	72941674	72941703	chr8:72941674-72941703	0	ACACATGTCCCTGGTGAATAGAACTTGGCC	1	2	10	DD3	1.0	.
chr8	72941753	72941776	chr8:72941753-72941776	0	AAGTATGTTTAGTTAGGCTTGGTT	1	2	4	AD3	-	.
chr8	72949330	72949357	chr8:72949330-72949357	0	TAACTAGTCCTATTTTTAAAACTTTGTC	1	3	8	ACD2	2.0	dELS,CTCF-bound
chr8	72950026	72950058	chr8:72950026-72950058	0	TGTCTAGTCTCATTCACCTGCCTCAACATGCTT	1	3	13	CCD1	1.0	.
chr8	72950777	72950797	chr8:72950777-72950797	0	AAGATAGTTTTGAGGTAGTCT	1	2	1	AA2	1.0	.
chr8	72951583	72951604	chr8:72951583-72951604	0	AGAGAAGTTACATAGCATGCCC	2	3	2	ACC1	1.0	.
chr8	72951871	72951899	chr8:72951871-72951899	0	ACACTTGCCTGAGTTAACAAGAGATGTCT	1	2	9	AD2	-	.
chr8	72952346	72952368	chr8:72952346-72952368	0	AAGGATGCTTAAAAAGCCTGCCT	1	2	3	AB2	-	.
chr8	72958660	72958679	chr8:72958660-72958679	0	AGACTAGCCTGGGCAACACG	2	3	0	ACD2	2.0	.
chr8	72960133	72960156	chr8:72960133-72960156	0	AGGCTAGCCAAACCATGCAAGTCC	1	2	4	CD	-	.
chr8	72960206	72960228	chr8:72960206-72960228	0	AGGCAAGTCATGTGACCAAGCCA	1	3	3	CCD2	-	.
chr8	72961158	72961190	chr8:72961158-72961190	0	GAACATGATCTTTTTGGTAGTTTGGACAACTTC	1	2	13	AD2	-	.
chr8	72964509	72964528	chr8:72964509-72964528	0	AAACTTGCTTGAATTTGCCC	2	1	0	A2	-	.
chr8	72964604	72964628	chr8:72964604-72964628	0	AAACTTGCTCTCACTGAACAAGTAA	1	2	5	CD	-	.
chr8	72965782	72965803	chr8:72965782-72965803	0	AGGCAATTTCATTAGCTAGTCT	1	2	2	AC2	2.0	.
chr8	72966763	72966783	chr8:72966763-72966783	0	AAACTTGTTTTTACCATGTTT	2	2	1	CD	-	dELS
chr8	72966950	72966980	chr8:72966950-72966980	0	AGAAAAGTCTTTCTTTTATCTGGGCCAGTTC	1	2	11	AB2	1.0	dELS
chr8	72967328	72967351	chr8:72967328-72967351	0	AGGCATGTGCAATAGAAAAAGCTT	1	2	4	AD2	2.0	.
chr8	72973490	72973509	chr8:72973490-72973509	0	TATATTGCTCAAGCTAGTCT	2	3	0	ACD1	-	.
chr8	72976369	72976388	chr8:72976369-72976388	0	GAGTAAGCCCAGGCAAGACC	2	2	0	AD3	-	.
chr8	72976752	72976771	chr8:72976752-72976771	0	GGGCAAGCTAAGGCAAGTTT	4	1	0	C2	-	.
chr8	72977065	72977087	chr8:72977065-72977087	0	GGGCATTTTTTACGGGATAGCTC	1	2	3	AA2	2.0	.
chr8	72981527	72981557	chr8:72981527-72981557	0	GAACTTGTCTAGACCTTTGCTCAACAAGACA	1	3	11	CCD1	2.0	.
chr8	72982090	72982115	chr8:72982090-72982115	0	AAGCTACCTTGCTATTAAAATTGTCT	1	2	6	AA2	-	.
chr8	72982682	72982706	chr8:72982682-72982706	0	GGGGTAGCTTCCCCTGTACATGCTT	1	2	5	AD2	1.0	.
chr8	72983688	72983715	chr8:72983688-72983715	0	GAGTATGTTGAAACATGAAAACTAGTTG	1	3	8	ACC1	-	DNase-H3K4me3
chr8	72985139	72985167	chr8:72985139-72985167	0	AAATTAGCCCTGTGTGATGGTGCATGCTT	1	2	9	AD2	1.0	.
chr8	72986899	72986920	chr8:72986899-72986920	0	AGTCTTGTTGGAGAGCATGCCC	2	2	2	CD	1.0	dELS,CTCF-bound
chr8	72987062	72987088	chr8:72987062-72987088	0	AAGCTTGTTCCTAACCACAGCTTCCTC	1	2	7	AC1	-	dELS,CTCF-bound
chr8	72989495	72989515	chr8:72989495-72989515	0	AGGCTTGTCTCGAACTTCGTG	1	3	1	ACD2	2.0	.
chr8	72989878	72989903	chr8:72989878-72989903	0	AGAAATGTTTAAATTGAGACTATTTC	1	2	6	AA2	-	.
chr8	72990495	72990515	chr8:72990495-72990515	0	GAACTTCCTAGAGGCTTGTTT	1	2	1	AC1	-	.
chr8	72990887	72990909	chr8:72990887-72990909	0	GAAAATGTCTCCAGGACATGTCA	1	2	3	AC2	2.0	.
chr8	72991745	72991770	chr8:72991745-72991770	0	GGACTTGCCTTGTCTCAGGTAAGACT	1	2	6	AD1	-	.
chr8	72993240	72993272	chr8:72993240-72993272	0	AGACAGGTCTCACTATGTTGACCAAGCCAGTCT	1	2	13	BB2	1.0	.
chr8	72993876	72993905	chr8:72993876-72993905	0	AGACAAGTTTCCTTGCTCCTCAGCTTGCAG	1	3	10	CCD1	2.0	.
chr8	72995286	72995305	chr8:72995286-72995305	0	TAACAAGTCTTAACATTTTT	4	3	0	ACC1	1.0	.
chr8	72996495	72996515	chr8:72996495-72996515	0	AGGATTGCTTGAGTCTAGTTC	1	2	1	AD2	-	.
chr8	73001352	73001371	chr8:73001352-73001371	0	GGACAAGCGTGGTCTAGTTT	2	2	0	DD2	2.0	.
chr8	73004743	73004775	chr8:73004743-73004775	0	AAACCTGCTTTGCTTTAAACTCAAAACATTCCT	2	2	13	AB3	-	.
chr8	73005388	73005420	chr8:73005388-73005420	0	AAACAAACCCCCTTCCTGCCTGGGGACTAGACT	1	2	13	AD2	1.0	.
chr8	73008339	73008360	chr8:73008339-73008360	0	TAGCAAGCCCCCAGGCTGATTC	1	3	2	ABC2	2.0	pELS
chr8	73008465	73008489	chr8:73008465-73008489	0	ACGCTTGTCTAATAGTGACAAGTTC	1	2	5	CD	-	.
chr8	73010380	73010402	chr8:73010380-73010402	0	AAGCTAGTTCCTCAGAATTCTCT	1	2	3	AA1	-	.
chr8	73011770	73011790	chr8:73011770-73011790	0	AGACTTGCTCTGGATTAGGCT	1	2	1	AD1	-	.
chr8	73012217	73012245	chr8:73012217-73012245	0	GAATAAGTTTGTGTCTTATGGGCATGATT	1	2	9	AD3	1.0	.
chr8	73016322	73016341	chr8:73016322-73016341	0	TGACAAGATTGGACATGTTT	4	2	0	CD	1.0	.
chr8	73020404	73020426	chr8:73020404-73020426	0	TGACATGTTATGTAAAATAGTTT	1	3	3	ACC2	-	.
chr8	73025409	73025431	chr8:73025409-73025431	0	AGACTAGCCTGGGCGACATGGTG	1	3	3	CCD1	-	.
chr8	73026187	73026215	chr8:73026187-73026215	0	AGACTTGTCTCAAAAAAAAACACATTTCT	2	2	9	AD1	-	.
chr8	73027481	73027513	chr8:73027481-73027513	0	TGATTTGCTTTAATACTGGAGGAAAACAAGTTG	1	3	13	ACC1	-	.
chr8	73028710	73028742	chr8:73028710-73028742	0	AGGCAAGCTCTTCCTTGCCATTCAGTCTATCTC	1	2	13	AD1	1.0	.
chr8	73028967	73028987	chr8:73028967-73028987	0	GAACTTGCTGTACACTAGTTA	1	3	1	CCD2	-	.
chr8	73030155	73030174	chr8:73030155-73030174	0	AAGCATGTCTGGACAAGAAT	4	2	0	DD4	-	.
chr8	73037268	73037287	chr8:73037268-73037287	0	AAACATGTTATGAGAAGCTT	3	3	0	ACC2	-	.
chr8	73038079	73038098	chr8:73038079-73038098	0	AAGCTTCTCATAACATGTTT	3	3	0	ACC2	1.0	.
chr8	73038995	73039022	chr8:73038995-73039022	0	AAACATGTACTTTTTCTTAGAATAGCTT	1	2	8	AD2	-	.
chr8	73043835	73043861	chr8:73043835-73043861	0	AAATTTGTCTAAACCACAAACTACTTT	1	2	7	AA2	-	.
chr8	73043882	73043911	chr8:73043882-73043911	0	TGGCAAGTTTTTGAAAGAACAGAAATGCTT	1	2	10	AC2	-	.
chr8	73044365	73044384	chr8:73044365-73044384	0	AAGGTAGCTCAAACAAACTT	1	2	0	AA2	1.0	.
chr8	73045827	73045846	chr8:73045827-73045846	0	AGAAATGTTTAGAGAAGTCT	1	2	0	AA2	2.0	.
chr8	73049611	73049638	chr8:73049611-73049638	0	GGTCTCGCTTTGTTGCCTGGGCTTGTCT	1	2	8	BD1	1.0	.
chr8	73050012	73050032	chr8:73050012-73050032	0	GGGCAAGGTTCAGGAATGCTC	1	2	1	AD2	-	.
chr8	73052198	73052226	chr8:73052198-73052226	0	AATCAAGCTTCAGTTATTTTGACTTGCCC	1	2	9	CD	-	.
chr8	73059832	73059856	chr8:73059832-73059856	0	AAACTGGCCCAAGACAGGGATGCCC	1	2	5	AB2	1.0	.
chr8	73060419	73060447	chr8:73060419-73060447	0	AAAAAAGCCCACATTGTCAAGACAATCCT	1	2	9	AA2	1.0	.
chr8	73062834	73062856	chr8:73062834-73062856	0	GAAAAAGCTTTCCGTGCTTGCTC	1	2	3	AD2	1.0	.
chr8	73063954	73063985	chr8:73063954-73063985	0	AGGCTTTCTTCTGTTAGATGTTAAGCATGCAC	1	2	12	AD2	-	dELS
chr8	73066310	73066341	chr8:73066310-73066341	0	TGACTTGTCATCCCAGGTCCTTAAACATGCCA	1	3	12	CCC	-	.
chr8	73067884	73067909	chr8:73067884-73067909	0	TGTTTAGTTTCTGTCAAAGCAAGTTT	1	3	6	ACD1	1.0	.
chr8	73069413	73069441	chr8:73069413-73069441	0	AGGCATGCGCCACCATGCCAGGCTAATTT	1	2	9	AD2	-	.
chr8	73071493	73071525	chr8:73071493-73071525	0	AAGCATCCTTAGTATGATTGATAAAATAAGCTC	1	2	13	AA2	-	.
chr8	73075089	73075118	chr8:73075089-73075118	0	AGGCTGGTCTTCTGGGGCCCAAGCAATCCT	1	2	10	AB2	2.0	.
chr8	73082539	73082559	chr8:73082539-73082559	0	ATACTAGTTTAAAACATGCTT	2	1	1	D1	-	.
chr8	73083877	73083899	chr8:73083877-73083899	0	CAGGAAGCTCAGTAAGCTTGCTG	1	3	3	ACC1	-	.
chr8	73084986	73085018	chr8:73084986-73085018	0	GGGCATGTTTCCCCTCCTCCCTAGATAATGTTC	2	2	13	AD1	-	.
chr8	73085803	73085835	chr8:73085803-73085835	0	GGACTATTTTTCCTTCGAGGTGAGGCCTTGTTC	1	2	13	AD2	2.0	.
chr8	73087275	73087296	chr8:73087275-73087296	0	GGACAAGTTACCCAACCTGTCT	1	3	2	BCC2	-	.
chr8	73087909	73087930	chr8:73087909-73087930	0	AAGCAAGTTTTCCAAGAAGTTC	1	2	2	AC1	-	.
chr8	73089366	73089386	chr8:73089366-73089386	0	CAACATGGTGAAAACTTGTTT	1	3	1	CCD2	-	.
chr8	73090393	73090413	chr8:73090393-73090413	0	GGAGTTGCCCCGAACCAGCTT	1	2	1	AB2	2.0	dELS
chr8	73091008	73091033	chr8:73091008-73091033	0	AAGCAAGTTCTTCTCAAGACATTCTC	2	1	6	A1	2.0	dELS
chr8	73092311	73092340	chr8:73092311-73092340	0	GGACATCTTCAGATTTTTAAGACCTTGCTC	1	2	10	AD2	-	pELS
chr8	73092471	73092492	chr8:73092471-73092492	0	AGCCTGGCCCAGGGGCATGCCC	2	2	2	BD1	1.0	pELS
chr8	73092902	73092925	chr8:73092902-73092925	0	AGGCTTGGTCGCAGAAACACGTCC	1	2	4	BD2	-	pELS,CTCF-bound
chr8	73093698	73093721	chr8:73093698-73093721	0	AGATAAGTCCAAAGAAGCATCCTT	1	2	4	AA2	-	.
chr8	73095348	73095373	chr8:73095348-73095373	0	AAACAATCTCAAGTTAAAGCTTGTAC	1	2	6	AD2	1.0	.
chr8	73097020	73097047	chr8:73097020-73097047	0	AGAGATGTTTAAATTTGGAAGCATGTGC	1	2	8	AD3	-	.
chr8	73097613	73097634	chr8:73097613-73097634	0	AGACAAGTATCCAAAGATGCTT	1	2	2	AD2	1.0	.
chr8	73098141	73098171	chr8:73098141-73098171	0	AAGCCAGCCTGAGATCTTAGGCGACAAGCCA	1	3	11	BCC1	-	.
chr8	73098572	73098597	chr8:73098572-73098597	0	AGACATGCTTTAATGATGACTAATTT	1	2	6	AC1	-	dELS
chr8	73102556	73102585	chr8:73102556-73102585	0	AAACTTGTTTCCACATAAGGTCACATGCTG	1	3	10	CCD2	-	.
chr8	73102799	73102822	chr8:73102799-73102822	0	GGGCATGCCTAGGAAAAGAAGGCC	2	2	4	AD1	-	.
chr8	73103994	73104013	chr8:73103994-73104013	0	AAGTATTTCTGAACTTGCTT	2	2	0	AA1	1.0	.
chr8	73105293	73105320	chr8:73105293-73105320	0	TAGCATGTCCATTATCTCAAACATAATT	1	3	8	ACD2	-	.
chr8	73105851	73105883	chr8:73105851-73105883	0	AAAATTGCCCCAACTGATGTAAATAACAAGCCA	1	3	13	ACC1	-	.
chr8	73106631	73106653	chr8:73106631-73106653	0	AAGCCTGCTCAGAGAAATAGCTC	1	2	3	AB2	-	.
chr8	73108515	73108542	chr8:73108515-73108542	0	AAAGAAGCTCCTTGCCCAGAACTTGCTG	1	2	8	AC2	-	.
chr8	73109492	73109523	chr8:73109492-73109523	0	AAACTTTCCCACCGTTAGGAGAGAACTTTTCC	1	2	12	AA2	-	.
chr8	73110284	73110305	chr8:73110284-73110305	0	GGGTATGTCTTGAAATATGTCT	1	2	2	AA2	-	.
chr8	73112381	73112407	chr8:73112381-73112407	0	GGGCATGCCCACCTGCCCGGCAAGCCA	1	2	7	CC	-	dELS
chr8	73119353	73119385	chr8:73119353-73119385	0	GACCAAGCCCACATCTTTTTCTAAAGTATGTCT	1	2	13	AD2	-	.
chr8	73121064	73121089	chr8:73121064-73121089	0	GAGCTTGTCTGTCCTGGTGGAAGCTT	1	2	6	AD1	-	.
chr8	73121269	73121294	chr8:73121269-73121294	0	AGGCAACTCTAGGGAAAGGCTTCTTT	1	2	6	AA2	1.0	dELS
chr8	73122868	73122898	chr8:73122868-73122898	0	AAGCTTGTTTTGTTTTATGTGAAGCTTGCTT	2	0	11	0	1.0	.
chr8	73123978	73124008	chr8:73123978-73124008	0	AAGCTTTCCTTACGGGAAACAAAGCATTCTT	1	2	11	AA2	1.0	dELS
chr8	73124248	73124268	chr8:73124248-73124268	0	TGGCAGGCTTACGGCTTGTTC	1	3	1	BCC2	1.0	.
chr8	73128076	73128099	chr8:73128076-73128099	0	CAGCTTTTTCTCTACAGCATGCTT	1	3	4	ACC2	1.0	.
chr8	73129917	73129946	chr8:73129917-73129946	0	TGGCATGCTTATACTGGTCCAAGCAAGCAG	1	3	10	CCD1	-	.
chr8	73132366	73132391	chr8:73132366-73132391	0	AAACTATTTCAAAGGAAAACAAGCCT	1	1	6	A2	-	.
chr8	73134209	73134232	chr8:73134209-73134232	0	AGGGAAGTTTCTATGGACCTGTTT	1	2	4	AB2	1.0	.
chr8	73134272	73134298	chr8:73134272-73134298	0	GAAAAAGCCTCAGATATGAACATGGTC	1	2	7	AD3	-	.
chr8	73136645	73136669	chr8:73136645-73136669	0	GAACAGGTTTCCATGGGACCTGCCC	1	2	5	BB2	-	dELS
chr8	73136839	73136869	chr8:73136839-73136869	0	AGCTAAGTCTATGAGAGTAGAGAACTTGTTT	1	2	11	AD4	-	.
chr8	73139428	73139453	chr8:73139428-73139453	0	AGATTTCTTCAACTTCAAACATGTCT	2	2	6	AA1	1.0	.
chr8	73151508	73151530	chr8:73151508-73151530	0	AGGCATTCTTCCTGGACTTCCCT	1	2	3	AA2	-	.
chr8	73151815	73151843	chr8:73151815-73151843	0	TGACTTGTTCACACAATTACAACTAATCT	1	3	9	ACC1	1.0	.
chr8	73153145	73153167	chr8:73153145-73153167	0	AAGCATGATATTTTGGCATGTTT	1	3	3	CCD2	2.0	.
chr8	73154266	73154286	chr8:73154266-73154286	0	AGACAAGTTTGAAGCTTTTAC	1	2	1	AD4	1.0	.
chr8	73156278	73156298	chr8:73156278-73156298	0	GGGCAGGCCCTAAACATCTTT	1	2	1	AB2	-	.
chr8	73159114	73159139	chr8:73159114-73159139	0	GAGCTTGTCCCTTTCTAAACATAGTT	1	2	6	AD4	-	.
chr8	73159423	73159442	chr8:73159423-73159442	0	TGACTTGATTTGACTTGCCC	2	3	0	CCD2	-	.
chr8	73159562	73159585	chr8:73159562-73159585	0	AAATATGCCTACACACACATGCTC	1	2	4	AD2	-	.
chr8	73163980	73164000	chr8:73163980-73164000	0	AAACATGATCTGAACTGGTTC	1	2	1	BD2	-	.
chr8	73164334	73164366	chr8:73164334-73164366	0	AGACCAGCCTGACCAACATGGTGAAACCTGTCT	1	2	13	BB2	1.0	.
chr8	73166781	73166806	chr8:73166781-73166806	0	GGACTGGTTTCATGGAAGACAATTTT	1	2	6	AB2	-	.
chr8	73167471	73167493	chr8:73167471-73167493	0	CAGCAGGTCCTAAGAGCAAGCTT	1	2	3	BC1	1.0	dELS
chr8	73169012	73169042	chr8:73169012-73169042	0	TGAGTTGCTTCCCCACTTGGCTGGCTTGCTT	1	3	11	ACC1	1.0	dELS
chr8	73170463	73170485	chr8:73170463-73170485	0	GGGGTTGTCTGTGAGACTTGCTT	1	1	3	A1	1.0	.
chr8	73171100	73171131	chr8:73171100-73171131	0	AAACATGTTCTCTCCAGTTCTGCAAAAAGCCA	1	3	12	ACC2	-	dELS
chr8	73171688	73171720	chr8:73171688-73171720	0	AAACCAGCCTGGGAACATGGTGAAACCTTGCCT	1	2	13	BD2	1.0	.
chr8	73173721	73173749	chr8:73173721-73173749	0	TAACTAGCCCTGTGACTTTGGGCAAGTAA	1	3	9	CCD1	1.0	dELS
chr8	73175581	73175600	chr8:73175581-73175600	13	AGGCATGTCTAGACATGTAG	4	2	0	CD	2.0	.
chr8	73178454	73178474	chr8:73178454-73178474	0	GTGCAAGTCCAGAGGATGTTC	1	2	1	AD2	-	.
chr8	73178579	73178604	chr8:73178579-73178604	0	TAGCAAATCTTAATCTGAACTAGTTT	1	2	6	AC1	-	.
chr8	73181255	73181278	chr8:73181255-73181278	0	GGACAAGCTGAGAGAGACCAGTTA	1	3	4	BCC2	1.0	.
chr8	73181456	73181476	chr8:73181456-73181476	0	GAGAAAGCTCAGAAAATGTCT	1	2	1	AA2	1.0	.
chr8	73181932	73181956	chr8:73181932-73181956	0	AAAGTTGCCTTCAGTGAACAACCTT	1	2	5	AA2	-	.
chr8	73184728	73184757	chr8:73184728-73184757	0	AAACCTGTTCTGAATTACTCAAATATGCCT	1	2	10	AB2	-	.
chr8	73184767	73184788	chr8:73184767-73184788	0	AAGCATGCTTGTGATTATGCCC	2	2	2	AD1	1.0	.
chr8	73186089	73186116	chr8:73186089-73186116	0	TGACTAGCTCCGGCTCTGTAATTAGCTC	1	3	8	ACC2	1.0	.
chr8	73188057	73188086	chr8:73188057-73188086	0	GAACTAGCTGAGATTTTACAAAACTAACTG	1	3	10	ACC1	-	.
chr8	73190374	73190396	chr8:73190374-73190396	0	AAGCATGTTCAGTTAACTTACTC	1	2	3	AC1	1.0	.
chr8	73194103	73194128	chr8:73194103-73194128	0	AAAATTGTCTTCCACAAAACTGGCCC	1	2	6	AB3	1.0	.
chr8	73198178	73198197	chr8:73198178-73198197	0	AGAGAAGTTTTGGCTTGTTT	2	2	0	AC2	-	.
chr8	73200381	73200402	chr8:73200381-73200402	0	AGCCAAGCTTATGAACAGGTTC	1	2	2	BD3	-	.
chr8	73211796	73211818	chr8:73211796-73211818	0	AGACATGCTTGGTGAAGATGCCC	1	1	3	A2	3.0	.
chr8	73214744	73214771	chr8:73214744-73214771	0	TGGCTTGTTATGAGCCAAAGGCATCTTT	1	3	8	ACC1	-	.
chr8	73219369	73219400	chr8:73219369-73219400	0	GGGGTTGTTTGTTTTTTCTTATAAATTTGTTT	1	2	12	AA2	-	.
chr8	73220705	73220730	chr8:73220705-73220730	0	AGGCATGTTCCTTCAATACCTAGTTT	1	2	6	CD	1.0	.
chr8	73222763	73222785	chr8:73222763-73222785	0	AGACAAGCCTGGCCAACATGGCA	1	3	3	CCD1	-	.
chr8	73224287	73224311	chr8:73224287-73224311	3	AGACTTGCCCAATGTAGGGTTGCCA	1	2	5	AC1	-	dELS,CTCF-bound
chr8	73224523	73224551	chr8:73224523-73224551	3.5	AAACTTGGATTTGTGATTCAGGCAAGTCC	1	2	9	DD1	-	dELS,CTCF-bound
chr8	73227709	73227735	chr8:73227709-73227735	0	GGAGTTCTCTTCCCTGGGAACATGTCC	2	2	7	AA1	-	.
chr8	73229141	73229161	chr8:73229141-73229161	0	GAGCGAGCCAGCGGCTTGTTT	1	3	1	BCC1	2.0	.
chr8	73230030	73230050	chr8:73230030-73230050	0	GAGGTTGTTTCAGGCAATTCT	1	2	1	AA2	-	.
chr8	73230907	73230939	chr8:73230907-73230939	0	TAACATACTCATTCCCAGATCTAAAACATGTCA	1	3	13	ACC2	-	.
chr8	73231889	73231921	chr8:73231889-73231921	0	GGACAGGTTTCTCCATGTTGGCCAGGCTGGTCT	1	2	13	BB2	-	.
chr8	73235694	73235721	chr8:73235694-73235721	0	GGGGTTGTTTTTTCCTGTAAATTTGTTT	1	2	8	AA2	-	.
chr8	73239780	73239808	chr8:73239780-73239808	0	GAACATGCTCCTTTAGCTCAGAGAAGTTT	1	1	9	A2	1.0	.
chr8	73242285	73242307	chr8:73242285-73242307	0	AAACAACTCTATGGGAAAAGTCT	1	2	3	AA2	1.0	.
chr8	73244337	73244358	chr8:73244337-73244358	0	AGGGATGCTAAATAACTTGCCT	2	3	2	ACC1	-	.
chr8	73246229	73246256	chr8:73246229-73246256	0	AGACTTACTTTGTTGCAGAAACTAGTGT	1	2	8	AD2	-	.
chr8	73247701	73247725	chr8:73247701-73247725	0	GAGCTTTTTTTTCATATGCTTGTTT	1	2	5	AD2	3.0	.
chr8	73253991	73254015	chr8:73253991-73254015	0	GGGCATCCCTGTCTTGGGCCAGTTT	1	2	5	AB2	1.0	.
chr8	73255258	73255290	chr8:73255258-73255290	0	AAACAAATTTACAAGAAAAAAACAAACAACCCC	1	2	13	AA2	-	.
chr8	73258531	73258559	chr8:73258531-73258559	0	CTACATGTCAAAAGTTATCAAACTAGTCT	1	3	9	CCD1	-	.
chr8	73261257	73261281	chr8:73261257-73261281	0	ATACAAGCACATAAAAAGCATGCCT	1	2	5	DD1	-	.
chr8	73261522	73261549	chr8:73261522-73261549	0	AGGCGAGCCCTCCCCAAGAAGCTACTCC	1	2	8	AB3	3.0	.
chr8	73261880	73261901	chr8:73261880-73261901	0	CAGCAAGGCTCCAGGCTTGTTC	1	2	2	CD	1.0	.
chr8	73263139	73263159	chr8:73263139-73263159	0	AAACTTGTTTAAAACTAACAG	1	3	1	ACD2	-	.
chr8	73264921	73264947	chr8:73264921-73264947	0	TGGCATGTTCTATAGGTAGACAAGCTC	2	1	7	C1	-	.
chr8	73265772	73265793	chr8:73265772-73265793	0	CAAAATGCCCCCAAACTAGCCA	2	3	2	ACC1	-	.
chr8	73269196	73269215	chr8:73269196-73269215	0	AAATTAGTCTAAACATGTCA	3	2	0	AC2	1.0	.
chr8	73275361	73275387	chr8:73275361-73275387	0	GGAGTAGCTGGAATTACAGACATGCCC	1	2	7	AC1	1.0	.
chr8	73276596	73276616	chr8:73276596-73276616	0	AAACTATCCCAGAGCATGACC	1	2	1	AD2	1.0	.
chr8	73284799	73284828	chr8:73284799-73284828	0	TAACTTGTTAACAATGTACATAACAAGTCA	1	4	10	CCCC	1.0	.
chr8	73290465	73290496	chr8:73290465-73290496	0	AGAAAAGCCTTTTAAAAACCCAAGAGATGTCT	1	2	12	AA2	-	.
chr8	73293777	73293803	chr8:73293777-73293803	0	CAACAAACTTTCGGGTAAAACTTGTTT	1	2	7	AC1	-	.
chr8	73294730	73294754	chr8:73294730-73294754	1	GCGCTTGCCTGCGCCGAGCGAGTCT	1	2	5	BD2	-	PLS,CTCF-bound
chr8	73296638	73296662	chr8:73296638-73296662	0	GAGTCAGCCCAGTTAGAACAAGCCA	1	3	5	ABC1	-	.
chr8	73296942	73296969	chr8:73296942-73296969	0	GGGCTTGTCACAATTACATGACTTTCCC	1	3	8	ACC1	2.0	PLS
chr8	73297667	73297688	chr8:73297667-73297688	0	GAACTAGTTTGAAAGATTGCCA	1	2	2	AC1	-	pELS
chr8	73303347	73303371	chr8:73303347-73303371	0	AAACTAGTTTTGTTCAAGGTTTCTT	1	2	5	AA1	-	.
chr8	73304189	73304215	chr8:73304189-73304215	0	CAGCATGTCACAAAACTGAACAAACTC	1	3	7	ACC1	1.0	.
chr8	73304800	73304820	chr8:73304800-73304820	0	AAACAAGTTCAAAACATTTTC	2	1	1	A1	1.0	.
chr8	73306598	73306624	chr8:73306598-73306624	0	AAATTAGCCCCTTACAATGACAAGCCA	1	3	7	ACC1	1.0	.
chr8	73307003	73307026	chr8:73307003-73307026	0	AGGGTTTTTTACATGGGCTAGTCC	1	2	4	AA1	-	dELS,CTCF-bound
chr8	73307442	73307465	chr8:73307442-73307465	0	AAAATAGTCTATAAATACATGCTT	1	2	4	AD2	-	.
chr8	73307598	73307629	chr8:73307598-73307629	0	AAACAAACCCAGAGAGGTGAAGGGACTTCCCT	1	2	12	AA2	1.0	.
chr8	73307880	73307907	chr8:73307880-73307907	0	AAGCTTGCTCTGTAGATTAGACAAGCAT	1	1	8	D1	1.0	dELS
chr8	73309471	73309499	chr8:73309471-73309499	0	GAGGTAGCTAGAATATATCAGACTTGTTG	1	3	9	ACC1	-	.
chr8	73309720	73309746	chr8:73309720-73309746	0	GGACTTCCTTTCCTAATGTACATGTTC	1	2	7	AD2	1.0	dELS,CTCF-bound
chr8	73310273	73310299	chr8:73310273-73310299	0	GTGCATGTTTAAAAACAGAATAAGTTT	1	2	7	AD2	-	.
chr8	73313420	73313442	chr8:73313420-73313442	0	AAGCATGTTTCATAGGAATGTCA	1	2	3	AC1	-	.
chr8	73314639	73314661	chr8:73314639-73314661	0	ACACCAGCTTTAGAAACAAGCCG	1	3	3	BCD1	1.0	.
chr8	73315998	73316023	chr8:73315998-73316023	0	AGGCTTGATTACTTAGGGATATGTTT	1	2	6	AD2	-	.
chr8	73318583	73318612	chr8:73318583-73318612	0	TAATAAGCCTTGGGATCCCAGAGCATGCTG	1	3	10	ACC1	-	.
chr8	73321714	73321737	chr8:73321714-73321737	0	GAGGATGCTTGTGAAGACATGCTT	2	1	4	A1	-	.
chr8	73324745	73324766	chr8:73324745-73324766	0	AGACTTGATTAAGGGCTTGTTT	1	1	2	D2	2.0	.
chr8	73327545	73327572	chr8:73327545-73327572	0	TGACTTGCTTAGATGTGCAAGCAATGTT	1	3	8	ACD2	-	.
chr8	73329931	73329951	chr8:73329931-73329951	0	AGGGATGCACAGAGCAAGCCC	2	2	1	AD1	-	.
chr8	73330795	73330822	chr8:73330795-73330822	0	TGGATAGTTCAGAGAGTAAAACAAGTTA	1	3	8	ACC1	-	dELS
chr8	73333227	73333248	chr8:73333227-73333248	0	AAGCAACTTCCTGGGCATGTGC	1	2	2	AD2	1.0	.
chr8	73333304	73333328	chr8:73333304-73333328	0	AAGAAAGTCTCAGATGGGCATGCGT	1	2	5	AD3	1.0	.
chr8	73333543	73333572	chr8:73333543-73333572	0	AAACTTTCACTCCTGCTCTGAAACTTGCCT	1	2	10	AD1	-	.
chr8	73334577	73334600	chr8:73334577-73334600	0	AGACCTGCCCACTGAAACAACTCC	1	2	4	AB3	1.0	.
chr8	73338030	73338056	chr8:73338030-73338056	0	AGACTTTTCCAGGCAGGTAGCAAGCCT	1	2	7	AC2	-	.
chr8	73341562	73341589	chr8:73341562-73341589	0	AGAATTGTTTAAGTGTTTGGGAATGTTC	1	2	8	AA2	-	.
chr8	73342672	73342698	chr8:73342672-73342698	0	AGACATGTCCAAATGATGGGTTTCTTC	2	2	7	AA1	-	.
chr8	73343104	73343134	chr8:73343104-73343134	0	AGGCTTGTTTAGGTTCAGGTTAAATATTTTT	2	2	11	AA1	-	.
chr8	73347559	73347584	chr8:73347559-73347584	0	AAACATTTTTTTGTAGAGACAGGTCT	1	2	6	AB2	-	.
chr8	73348934	73348960	chr8:73348934-73348960	0	TAGTAAGTTTGGAGCTGGGACTTGTCC	1	2	7	AC3	1.0	.
chr8	73349989	73350016	chr8:73349989-73350016	0	GCACTAGTTAGCAGTCTTGGGCTAGTTG	1	3	8	CCD1	-	.
chr8	73353820	73353846	chr8:73353820-73353846	0	GGCCATGCCCCGAGGAAAGGCTAGTTT	2	1	7	D1	-	.
chr8	73357484	73357511	chr8:73357484-73357511	0	AGGAAAGTCCCCAGGCCTAAGGATGCCC	1	2	8	AA2	-	.
chr8	73357924	73357946	chr8:73357924-73357946	0	AAACAAGCAGGGTGGGCATGTCA	1	3	3	CCD2	-	.
chr8	73361993	73362016	chr8:73361993-73362016	0	GGACCAGTTTTTAAGAGCTTTTCT	1	2	4	AB3	2.0	.
chr8	73364737	73364760	chr8:73364737-73364760	0	GGACAGGCTGTGGTCAGCAAGCTC	1	3	4	BCC2	-	.
chr8	73364770	73364794	chr8:73364770-73364794	0	TGGAATGTCTTTAGAAAACAAGTTG	1	3	5	ACC1	-	.
chr8	73365230	73365262	chr8:73365230-73365262	0	AAGCTTGCTCCCAGGGCCCTCTCGGGGAAACCT	1	2	13	AA1	2.0	.
chr8	73365933	73365959	chr8:73365933-73365959	0	GAACTAGGCTGGGTTCCAATCTTGTCT	1	2	7	DD2	1.0	.
chr8	73365975	73365994	chr8:73365975-73365994	0	AAACAAACCTAGGCAAATCC	1	2	0	AA2	2.0	.
chr8	73370296	73370328	chr8:73370296-73370328	0	AAGAAAGTCCAGCAGGTAGGTGGAGACTTTTTC	1	2	13	AA2	-	.
chr8	73371043	73371073	chr8:73371043-73371073	0	GAGCAGGGCTTGCAGACAGTGAAACATGTTC	2	2	11	BD1	-	pELS,CTCF-bound
chr8	73373577	73373606	chr8:73373577-73373606	0	GAGCATGTTTTATTTGTCAGTGCCATGCCT	1	2	10	CD	2.0	.
chr8	73376989	73377008	chr8:73376989-73377008	0	GGACTTGCTGAAACATTCCC	3	2	0	AC2	2.0	.
chr8	73377654	73377683	chr8:73377654-73377683	0	GAGCATGCTTTCCACATGACGGGCACGGTG	1	3	10	BCD2	-	.
chr8	73382005	73382030	chr8:73382005-73382030	0	ATACATGTTTTTGCAGGAAGAAGCCC	1	2	6	AD2	1.0	.
chr8	73382050	73382073	chr8:73382050-73382073	0	AAGTATGTTTGGGAACACATGTTC	1	2	4	AD2	-	.
chr8	73382292	73382313	chr8:73382292-73382313	0	TGACTTGCCCAAGGACAGATCT	1	3	2	ABC2	1.0	.
chr8	73385658	73385682	chr8:73385658-73385682	0	AAACTAGTCCTCCATGAGCTGGGTA	1	3	5	BCD2	1.0	.
chr8	73386343	73386362	chr8:73386343-73386362	0	GGGGATGGTTAAACATGCTT	3	2	0	AD1	-	.
chr8	73394336	73394359	chr8:73394336-73394359	0	AAAGTTGTCCACACAGACTTGCAT	1	2	4	AD3	-	.
chr8	73395159	73395190	chr8:73395159-73395190	0	AAACTTATTCAAGGAAATTCAGGGACATTTTT	1	2	12	AA2	1.0	.
chr8	73395255	73395280	chr8:73395255-73395280	0	GAGAAAGTCTGGCTTAAAAGATGTCT	1	2	6	AA2	1.0	.
chr8	73399525	73399544	chr8:73399525-73399544	0	AAGTAAGTCCAAACATTTTT	1	2	0	AA2	1.0	.
chr8	73401951	73401972	chr8:73401951-73401972	0	GAACAAGCCTGGAGGCATTGTG	1	3	2	ACD2	3.0	.
chr8	73403617	73403641	chr8:73403617-73403641	0	CAACAAACCCATATGAAGCAAGTTT	1	2	5	AC1	-	.
chr8	73406838	73406857	chr8:73406838-73406857	0	GGACAGGGCCAGGCATGTCC	3	2	0	BD1	-	.
chr8	73407397	73407417	chr8:73407397-73407417	0	CAACATGCTCCAAACTGGCTG	2	3	1	BCC1	1.0	.
chr8	73410750	73410770	chr8:73410750-73410770	0	TAGCAAGTCCAGGGCCAGCCC	1	2	1	BC2	1.0	CTCF-only,CTCF-bound
chr8	73412443	73412465	chr8:73412443-73412465	0	TGGGATGTCTCACAGGCATGTCA	1	3	3	ACC1	1.0	dELS
chr8	73414881	73414904	chr8:73414881-73414904	0	AGATATGCTTAGCCAGACTAGCCA	1	2	4	AC2	2.0	CTCF-only,CTCF-bound
chr8	73416748	73416780	chr8:73416748-73416780	0	AAGCATCCCTCTGGCTTTATAATAAACTTCCCC	1	2	13	AA2	2.0	.
chr8	73417265	73417293	chr8:73417265-73417293	0	AAGCTTTCCCCCAGGCAGAAGGTTTGCCC	1	2	9	AA2	2.0	.
chr8	73417922	73417944	chr8:73417922-73417944	0	AAGCAAGCTTCCTCAACATGGTA	1	3	3	CCD1	1.0	.
chr8	73417951	73417970	chr8:73417951-73417970	0	AAACAAGTCTTGGCAAGGTG	3	3	0	CCD1	2.0	.
chr8	73418224	73418255	chr8:73418224-73418255	0	GGACTTGCCATGTTCTTGATTTAAAAATGTCA	1	3	12	ACC2	-	.
chr8	73418711	73418736	chr8:73418711-73418736	0	AGGTAAGTTTTTCATTAAGCTATTTT	1	2	6	AA2	-	.
chr8	73418787	73418814	chr8:73418787-73418814	0	AAGCATGTTTTCTGGGGAGAAGAATTCT	2	2	8	AA1	-	.
chr8	73420786	73420811	chr8:73420786-73420811	0	AAACATGTTTGTTTGCATACATCTTT	2	2	6	AD1	-	pELS
chr8	73421508	73421527	chr8:73421508-73421527	0	GCACATCTTCAGACATGTTT	3	2	0	AD1	-	pELS
chr8	73421629	73421654	chr8:73421629-73421654	0	GGAAATGTTTTTGATTAAATTAGCTT	1	2	6	AA2	1.0	.
chr8	73423249	73423273	chr8:73423249-73423273	0	GGTCATGTTCTGGGGAGGCAGGCCT	2	2	5	BD3	1.0	dELS
chr8	73423402	73423429	chr8:73423402-73423429	0	TAACTTGTTGACACTCTTGTGCATGTTC	1	3	8	CCD2	-	.
chr8	73423619	73423651	chr8:73423619-73423651	0	GAGCTAGCTCTTGGCGGTTTCCCAAACTTTTAT	1	2	13	AD4	-	dELS
chr8	73430318	73430350	chr8:73430318-73430350	0	CAACATGTTCAGGAAAACAGAGTGGGCAGGGCC	1	3	13	BCD2	1.0	.
chr8	73430922	73430942	chr8:73430922-73430942	0	AAGCAAGCTCTAAACTTTGTA	1	3	1	ACD2	-	.
chr8	73432197	73432221	chr8:73432197-73432221	0	AAGCTTGTTCATGTTGAACTCCTCC	1	2	5	AB4	-	.
chr8	73435744	73435775	chr8:73435744-73435775	0	AAACAAGTGTTTTGCCCTCTTCAGGCCAGTCT	1	2	12	BD2	2.0	dELS,CTCF-bound
chr8	73437984	73438014	chr8:73437984-73438014	0	GGACAAGCTCCCTCCTGCCTCAGGGATTCCC	2	2	11	AA1	1.0	.
chr8	73440370	73440395	chr8:73440370-73440395	0	AAACCTGCCCAAAACGAAACTTGATT	1	2	6	BD3	-	.
chr8	73444939	73444966	chr8:73444939-73444966	0	GGAGAAGCCTTCAGAGGAAGGCATCCTC	1	2	8	AA2	1.0	DNase-H3K4me3
chr8	73446674	73446693	chr8:73446674-73446693	0	TGTGTTGCCCAGGCTAGTCT	2	3	0	ACD1	-	.
chr8	73447902	73447930	chr8:73447902-73447930	0	GGGCTAGTCTTTCCTCTCAAGACACACCG	1	3	9	ABC2	-	.
chr8	73449625	73449649	chr8:73449625-73449649	0	AGATTTGTTTTTGGAAGGCCTGTCT	1	2	5	AB2	1.0	dELS,CTCF-bound
chr8	73451407	73451431	chr8:73451407-73451431	0	GGGGAAACTCACAGAGAACTTGTTT	1	2	5	AA1	-	dELS,CTCF-bound
chr8	73452771	73452798	chr8:73452771-73452798	0	AAAGATGTCTTCAAAGACAGACAACCTC	1	2	8	AA2	1.0	.
chr8	73455096	73455120	chr8:73455096-73455120	0	GTGCAACCCTACCAAAAACATGCCT	2	2	5	AD1	1.0	dELS
chr8	73455490	73455521	chr8:73455490-73455521	0	GGACTTGTCCCCATTGGGCTCTGGGGCAGCCT	1	2	12	AB1	-	.
chr8	73455562	73455592	chr8:73455562-73455592	0	AGGTATGTTCACAACCTCCAGAGACAGGCCC	2	2	11	AB3	-	.
chr8	73456064	73456089	chr8:73456064-73456089	0	GGACATGCTCTCCAGTGGGCAGACTC	1	2	6	AB4	1.0	.
chr8	73459808	73459832	chr8:73459808-73459832	1	AAACATATTTCAGGAATACTTGTCC	1	2	5	AD2	-	dELS
chr8	73460158	73460188	chr8:73460158-73460188	0	TGACAAGTTATGTTTCTGGCAAAACATTCCT	1	3	11	ACC1	1.0	.
chr8	73460436	73460455	chr8:73460436-73460455	0	GAACAAGTTTAAACACATTT	3	2	0	AB4	1.0	.
chr8	73460561	73460592	chr8:73460561-73460592	0	GAAAATGCCTAAGTGGCAGGGATGACTTGTTC	1	2	12	AC2	-	.
chr8	73461330	73461355	chr8:73461330-73461355	0	GAGTATTTCCTAGTAAGGGCTAGTTT	2	2	6	AA1	-	.
chr8	73462298	73462320	chr8:73462298-73462320	0	TGGCATGTTGGCCAGGCTGGTCT	1	3	3	BCC1	-	.
chr8	73462924	73462943	chr8:73462924-73462943	0	AACCTTCTCTGAACATGTTT	3	2	0	AD1	-	dELS
chr8	73464776	73464801	chr8:73464776-73464801	0	TAACATGCTTAACAGAAAGGAAGTTG	1	3	6	ACC2	1.0	.
chr8	73464880	73464907	chr8:73464880-73464907	0	AAGCAATTTCAGAGGCATGGATTTGTTT	1	2	8	AA2	1.0	.
chr8	73472931	73472961	chr8:73472931-73472961	0	AAACTAGCTCAGTTATGAAGGGGAAATGACT	2	2	11	AD1	1.0	.
chr8	73474221	73474251	chr8:73474221-73474251	0	TAGCAAGTCCCTGGAGTCTGCAGGCATTTTC	1	2	11	AC2	1.0	.
chr8	73478110	73478133	chr8:73478110-73478133	0	GGACAAGTTTTTATAAAGATCTTT	2	2	4	AA1	2.0	.
chr8	73478368	73478399	chr8:73478368-73478399	0	GAGTTTGTTTTGGGCTGCATTCAAACCTGTCC	1	2	12	AB2	1.0	.
chr8	73478431	73478450	chr8:73478431-73478450	0	GGACAAGTCTGATCTAGCAC	2	2	0	DD1	1.0	.
chr8	73479513	73479534	chr8:73479513-73479534	0	GGGAAAGCTTTAAAACTTGTGC	1	2	2	AD3	-	.
chr8	73479604	73479629	chr8:73479604-73479629	0	AAACAAGCACTTAAGAAAACTAGTCT	1	1	6	D2	2.0	.
chr8	73480214	73480241	chr8:73480214-73480241	0	GGAATAGTCCCATTCCCTGAACATGTCT	2	1	8	A1	-	.
chr8	73483830	73483850	chr8:73483830-73483850	0	GGACTTGCTGAGGCCATGCCT	2	2	1	CD	-	dELS
chr8	73485636	73485663	chr8:73485636-73485663	0	AGGCCAGCCTGAGCAACAGAGCAAGACC	1	2	8	BD3	1.0	.
chr8	73486485	73486505	chr8:73486485-73486505	0	AAACATACTTCAGACTGGTTT	1	2	1	AB2	-	.
chr8	73489295	73489324	chr8:73489295-73489324	0	AAGCTTATTTTCCCTCATTTAAAAATGCTC	1	2	10	AA2	-	.
chr8	73490449	73490470	chr8:73490449-73490470	0	AGGCAAGCTAATGAACTTGTAA	1	3	2	CCD1	-	.
chr8	73493761	73493780	chr8:73493761-73493780	0	AAACATGTCCACAAAAGCCT	3	2	0	AD1	-	.
chr8	73498717	73498737	chr8:73498717-73498737	0	AAACTTGCCCAAGGCAACCCA	1	2	1	AC3	1.0	.
chr8	73499820	73499847	chr8:73499820-73499847	0	AAACAAGTCCCAGGAGTAAGATATCCTT	2	2	8	AA1	1.0	.
chr8	73501739	73501760	chr8:73501739-73501760	0	AAGTATTTCCAAAAGCAAGTTC	2	2	2	AA1	-	.
chr8	73506219	73506240	chr8:73506219-73506240	0	AATCTAGTCTGAGAACATTTTC	1	2	2	AD3	1.0	dELS,CTCF-bound
chr8	73506340	73506362	chr8:73506340-73506362	0	AGACTTGCCTCAGAGACATTACA	1	3	3	ACD2	-	dELS,CTCF-bound
chr8	73506912	73506944	chr8:73506912-73506944	0	AAACTAGTTGTTTTGCTTATCCATAAGAAGTTC	1	3	13	ACC2	-	.
chr8	73507412	73507433	chr8:73507412-73507433	0	AGACATCTTTTGAAAGAAGCCC	1	2	2	AA2	-	.
chr8	73508209	73508236	chr8:73508209-73508236	0	TGACATGCCTTCCTCACTAAGCTTAATC	1	3	8	ACD2	-	.
chr8	73512600	73512625	chr8:73512600-73512625	0	TATCCTGTCTGTAACTGAACTTGTTT	1	3	6	BCD1	-	.
chr8	73518900	73518927	chr8:73518900-73518927	0	GGACAAGTTTCGGAGGGAGGACCATTTT	1	2	8	AB1	1.0	.
chr8	73519279	73519309	chr8:73519279-73519309	0	AAGTATGTCTTTTATATTAATAAAAAAGTTC	1	2	11	AA2	-	.
chr8	73523219	73523239	chr8:73523219-73523239	0	AGAAAAGTCTGAAGCAGGCCT	1	2	1	AB3	-	.
chr8	73525510	73525529	chr8:73525510-73525529	0	GCACAAGCCCAAACTAGCCT	3	1	0	D1	-	.
chr8	73525550	73525582	chr8:73525550-73525582	0	AGCCAAGTCCCCAAGAGGTGAAGAAACAAGGTC	1	2	13	DD3	-	.
chr8	73525586	73525606	chr8:73525586-73525606	0	AAGCTAGTTCAAGGCAAAATT	1	2	1	AD4	-	.
chr8	73525975	73525995	chr8:73525975-73525995	0	AAGCTAATTTAGGCCATGCCC	1	2	1	AD2	1.0	.
chr8	73526414	73526435	chr8:73526414-73526435	0	AGGTATGTCCTTAAGAATGTTT	1	2	2	AA2	1.0	.
chr8	73529010	73529042	chr8:73529010-73529042	0	AAACTTCTTCCTGGGAATCTATAAAAGTAGTTT	1	2	13	AA2	1.0	.
chr8	73531280	73531309	chr8:73531280-73531309	0	AAGCTAGCCAGAAAACTATGGAATTTGCCA	1	3	10	ACC2	-	.
chr8	73531560	73531583	chr8:73531560-73531583	0	AGACAAGTTAAATATGGCTTTCTT	1	3	4	ACC1	-	.
chr8	73534341	73534373	chr8:73534341-73534373	0	TAGCATGTTCTTGGCAAGGCACAAAGCAGCTTT	1	3	13	ABC2	1.0	.
chr8	73536345	73536365	chr8:73536345-73536365	0	AAAAAAGCCCTAAGAAAGTCT	1	2	1	AA2	2.0	.
chr8	73537873	73537895	chr8:73537873-73537895	0	AAGCATGTAGAGGAAACATGTTA	1	3	3	CCD2	1.0	.
chr8	73539077	73539102	chr8:73539077-73539102	0	AAGAAAGTCCAAGAAGAAAGAAGTTT	1	2	6	AA2	1.0	.
chr8	73544952	73544979	chr8:73544952-73544979	0	TAGCATGTTTAGCAAGTTTAGCATGCTA	1	3	8	CCC	1.0	dELS,CTCF-bound
chr8	73546583	73546613	chr8:73546583-73546613	0	ATGCATGCCCCTGTTATGTCAGAGCAATTTT	1	2	11	AD3	-	.
chr8	73551089	73551112	chr8:73551089-73551112	0	AAACTAGTTCATCCAGTCAAGTTA	1	2	4	CD	-	.
chr8	73551331	73551351	chr8:73551331-73551351	0	AAGCTAGTTTTAGACTACCCA	1	2	1	AC3	-	.
chr8	73552812	73552834	chr8:73552812-73552834	0	AAGGATGTCCCACAGACAACTCT	1	2	3	AA2	-	.
chr8	73552875	73552900	chr8:73552875-73552900	0	AAACTAGCACTGTCTCTAACTTGCTT	1	2	6	CD	2.0	.
chr8	73553624	73553644	chr8:73553624-73553644	0	GGAAATGCTGGAGGCTAGCCC	1	2	1	AC1	-	.
chr8	73556555	73556577	chr8:73556555-73556577	0	AGACCAGCCTGGCCAACATGTTG	1	3	3	BCC1	-	.
chr8	73559551	73559576	chr8:73559551-73559576	0	GACCTTGTTCTCTCCCAGGGTAGCCT	1	2	6	AD2	-	.
chr8	73560835	73560859	chr8:73560835-73560859	0	GGAAATGCCTTTGGAAAGCTTGTAC	1	2	5	AD3	-	dELS
chr8	73567307	73567335	chr8:73567307-73567335	0	AGACTAGCCTGACCAACATGGAGAAACTC	1	2	9	AA1	1.0	.
chr8	73567899	73567924	chr8:73567899-73567924	0	GGACTCGTCTTTCAATAAGCAATTTC	1	2	6	AB2	1.0	.
chr8	73568400	73568419	chr8:73568400-73568419	9	AGACAAGCCTGGGCAACTCC	3	1	0	A1	1.0	dELS
chr8	73570009	73570037	chr8:73570009-73570037	0	AAACTTCTCCAAGCTAAAGGAGGATGTTC	1	2	9	AA2	1.0	.
chr8	73570606	73570633	chr8:73570606-73570633	0	AAAGATGCTCCTCAAGAAGAGCAACCCC	1	2	8	AA2	-	.
chr8	73572813	73572837	chr8:73572813-73572837	0	AAGCATTCCCTTTGAAAACTGGCTC	1	2	5	AB2	1.0	.
chr8	73576176	73576195	chr8:73576176-73576195	0	AGAAATGTTCAAAAATGTTC	1	2	0	AA2	-	.
chr8	73578353	73578384	chr8:73578353-73578384	0	AGGCAAGCTTAACATTACCTCTAATCTTCCTT	1	2	12	AD1	-	.
chr8	73579778	73579810	chr8:73579778-73579810	0	AAGAAAGCCTGAGCAGCACCCAAAAACTAGGTC	1	2	13	AD3	-	dELS
chr8	73581769	73581795	chr8:73581769-73581795	0	AAATAATTCTTTTCAAGAGGCTAGTTT	1	2	7	AA1	-	.
chr8	73585080	73585103	chr8:73585080-73585103	0	ATTCTAGTCTTTCTAAACAAGTTT	1	2	4	DD4	-	.
chr8	73586154	73586173	chr8:73586154-73586173	0	GAAGAAGTTGTAGCTAGCTT	3	3	0	ACC1	-	dELS
chr8	73600779	73600804	chr8:73600779-73600804	0	AGACTTACTTCTTCTAAAACAAGTGC	1	2	6	AD2	2.0	.
chr8	73601831	73601859	chr8:73601831-73601859	0	AAGCCAGTTTATATTCCCAATACATGTCT	1	2	9	BD2	-	dELS,CTCF-bound
chr8	73602508	73602527	chr8:73602508-73602527	0	AGACTAGCCTGGGCTACATA	2	3	0	ACD2	-	.
chr8	73602814	73602839	chr8:73602814-73602839	0	AATCATGTCTAATGTAAGAAAAGCTT	1	2	6	AD2	-	.
chr8	73603880	73603901	chr8:73603880-73603901	0	GAAAAAGTTTTAAAATATGCTT	1	2	2	AA2	1.0	.
chr8	73612893	73612913	chr8:73612893-73612913	0	ACTCTAGCTCCAGACATGTCA	2	3	1	CDD2	1.0	dELS
chr8	73613379	73613401	chr8:73613379-73613401	0	GGGCAAACTCTTTGAACACGTTT	1	2	3	AB2	-	.
chr8	73615687	73615713	chr8:73615687-73615713	0	AGGCATATTTCGCTTCAGAGCAATTTC	1	2	7	AA2	-	.
chr8	73615949	73615980	chr8:73615949-73615980	0	AGGCTTTTTGTTACTCGATTTTTAGCTTGTTT	1	3	12	ACC2	1.0	.
chr8	73616831	73616850	chr8:73616831-73616850	0	GGACATGCCTGAGCTAGAGA	3	3	0	CDD3	2.0	.
chr8	73618361	73618382	chr8:73618361-73618382	0	AAATAAGTTAGGGAACAAGCCA	1	3	2	ACC1	-	.
chr8	73618456	73618485	chr8:73618456-73618485	0	ACACATGTTCAAGTAACTCGGAGGAAGCCT	1	2	10	AD2	-	.
chr8	73619410	73619441	chr8:73619410-73619441	0	AAAAATGTTTGTTTCCAAGCAAAAAGAAGTCC	1	2	12	AA2	1.0	.
chr8	73623006	73623033	chr8:73623006-73623033	0	AAACAAGTCTTGAGATTCAGCCTATCTT	1	2	8	AD1	-	.
chr8	73623764	73623796	chr8:73623764-73623796	0	AAAATAGTCCTTGGCACATTTTCAAACTTGTAT	1	2	13	AD3	-	dELS
chr8	73626330	73626359	chr8:73626330-73626359	0	GGGCAAGTGTTCCTTGTACCTGACAAGCCC	1	2	10	CD	-	.
chr8	73630550	73630579	chr8:73630550-73630579	0	AGACATTCTTTTCTGTGGACAAAATAGTTT	1	2	10	AA2	-	dELS
chr8	73633463	73633489	chr8:73633463-73633489	0	GGACAAGTTCAAAGTGAAAGGATGCAT	2	2	7	AD1	2.0	dELS,CTCF-bound
chr8	73635387	73635414	chr8:73635387-73635414	0	TTAATAGCTTGAATTTGAAGGCAAGCCC	1	3	8	ACD1	2.0	.
chr8	73641027	73641052	chr8:73641027-73641052	0	AAACTAACTCTATATAATACTTGCCC	1	2	6	AD2	-	.
chr8	73642581	73642605	chr8:73642581-73642605	0	AAAATAGCCCTGGAGGATCTAGTCT	1	2	5	AD2	-	.
chr8	73643064	73643086	chr8:73643064-73643086	0	TTGGATGTCTTACAGACATGTCT	1	3	3	ACD1	-	.
chr8	73643951	73643970	chr8:73643951-73643970	0	AGGTTTGTATGGACTTGTCC	2	2	0	AD1	-	.
chr8	73644032	73644054	chr8:73644032-73644054	0	AAGTAAGTTTTACAAACTTACCT	1	2	3	AA2	-	.
chr8	73651311	73651340	chr8:73651311-73651340	0	GAGCAGGTCCGTGGCTTGGAGGGCATCTTC	1	2	10	AB2	2.0	.
chr8	73652570	73652591	chr8:73652570-73652591	0	AGGCGTGCTGGCGGGCATGCTG	2	3	2	BCC1	1.0	.
chr8	73656818	73656841	chr8:73656818-73656841	0	AAATTTGTCTCATAAAACAAGGCC	1	2	4	AD3	-	.
chr8	73659385	73659413	chr8:73659385-73659413	0	AAATTAGCCTGGCATGGTGGCACATGCCT	1	2	9	AD2	1.0	.
chr8	73659703	73659734	chr8:73659703-73659734	0	GAGCTTGAGCAACAGATTAATAAAACTAGCCT	1	2	12	DD1	-	.
chr8	73661556	73661585	chr8:73661556-73661585	0	GAACATTTCTATCACCCCCAAAACTTTCCT	1	2	10	AA2	-	.
chr8	73662758	73662786	chr8:73662758-73662786	0	AGGCATGCGCCACCATGCCAGGCTAATTT	1	2	9	AD2	-	.
chr8	73664220	73664242	chr8:73664220-73664242	0	GGTCATGTTTCCCAGGCTGGCCT	2	2	3	BD3	1.0	.
chr8	73664425	73664444	chr8:73664425-73664444	0	GAGGTTGTTTGAAGAAGCCC	1	2	0	AA2	2.0	.
chr8	73664790	73664812	chr8:73664790-73664812	0	AGACCAGCCTGGGCAACATGTTG	1	3	3	BCC1	-	.
chr8	73665987	73666006	chr8:73665987-73666006	0	AAAAATGTCTGTACATGTTC	3	2	0	AD2	-	.
chr8	73667984	73668008	chr8:73667984-73668008	0	GGAGTAGTTTGGATGGGGCTAACCT	1	2	5	AA2	-	.
chr8	73668035	73668060	chr8:73668035-73668060	0	AGGCTTGGCTAAAGTAAAGTATGTCC	1	2	6	AD2	1.0	.
chr8	73670527	73670550	chr8:73670527-73670550	0	GAGAAAGCTCCCCCAGGCATACCT	1	2	4	AA2	-	.
chr8	73672277	73672308	chr8:73672277-73672308	0	TAAAAAGTTCAACAACAGGCAAAAACTAGTCT	1	2	12	AC3	-	.
chr8	73672913	73672936	chr8:73672913-73672936	0	AAACTAGTTCCTGAAAACTGGGTT	1	2	4	BD4	1.0	dELS,CTCF-bound
chr8	73673183	73673213	chr8:73673183-73673213	0	TGGCAGGCTCTCCCCTTTTCATAGCAAGCCC	1	3	11	BCC2	-	dELS,CTCF-bound
chr8	73673684	73673707	chr8:73673684-73673707	0	GGACTTATCTAATGAAAAAAGTTT	1	2	4	AA2	-	.
chr8	73679667	73679687	chr8:73679667-73679687	0	AGCCCAGTTTGAGACAAGCCT	1	2	1	BD4	-	.
chr8	73680525	73680556	chr8:73680525-73680556	0	AAACAATTCTGGTAATATGACAAAACAAGGTT	1	2	12	AD2	-	.
chr8	73683514	73683534	chr8:73683514-73683534	0	GAACAAGTTGAAAGCATTCCC	1	2	1	AC2	-	.
chr8	73684150	73684178	chr8:73684150-73684178	0	AAGCAAGACTAAGCATAATGAGCAAATCT	1	2	9	AD2	-	.
chr8	73691919	73691940	chr8:73691919-73691940	0	GAGCTAGTCTGAGGGCCAGTCA	1	2	2	BC1	-	.
chr8	73697403	73697425	chr8:73697403-73697425	0	AGACTTGTTCTACAAGAAATCCT	1	2	3	AA1	-	dELS
chr8	73700161	73700180	chr8:73700161-73700180	0	GAACATGCCTGAACATAATA	3	3	0	ACD2	-	.
chr8	73703494	73703523	chr8:73703494-73703523	0	AGACTTGTATATAGATGTTCAAATTAGCTT	1	2	10	AD2	1.0	.
chr8	73707739	73707758	chr8:73707739-73707758	0	AAACAAGCTCAGTCTAGCAC	2	2	0	DD1	-	.
chr8	73708732	73708753	chr8:73708732-73708753	0	AAGCAAGTCACTTAACTTTCCT	1	3	2	ACC1	-	.
chr8	73709220	73709247	chr8:73709220-73709247	0	AAACTAGTTTTGACTTTGAAGGTAGATT	1	2	8	AD1	1.0	.
chr8	73709378	73709408	chr8:73709378-73709408	0	TAAGTTGTTCTATGTATATAACAGCATGCTT	1	3	11	ACC1	-	.
chr8	73710076	73710096	chr8:73710076-73710096	0	GAGCATGCTGTCAAATAGCTC	1	3	1	ACC2	-	.
chr8	73712192	73712211	chr8:73712192-73712211	0	AAGATAGTTTGAAATAGTCT	1	2	0	AA2	2.0	.
chr8	73721794	73721817	chr8:73721794-73721817	0	AAACTATTTCTTGTAGGCAAGCAT	1	2	4	AD2	-	.
chr8	73723978	73724007	chr8:73723978-73724007	0	GAAATAGTTTGTTCCTTTCAAGTCTTGTTT	1	2	10	AD2	1.0	.
chr8	73725911	73725932	chr8:73725911-73725932	0	AAACCTGTCTCAAGACCTGTCT	1	2	2	BB2	1.0	.
chr8	73727738	73727764	chr8:73727738-73727764	0	GGAATTGCTGGGTCATATGACAAGTCT	1	3	7	ACC1	1.0	.
chr8	73728639	73728663	chr8:73728639-73728663	0	GCACAAGTCTTTCATAAGCAAGTCA	1	2	5	CD	2.0	.
chr8	73729078	73729100	chr8:73729078-73729100	0	GGAAATGTTTAAAAAAAAAGTTC	1	2	3	AA2	-	.
chr8	73735728	73735759	chr8:73735728-73735759	0	GGAATTGCTTGTGGCCATGTAGAGAATTGCCT	1	2	12	AA2	-	.
chr8	73738000	73738026	chr8:73738000-73738026	0	AAGCATTCTGAACACATTAACAAGTCC	1	3	7	ACC2	-	pELS,CTCF-bound
chr8	73742332	73742354	chr8:73742332-73742354	0	AGACTAGCCTGGCGAACACGGCA	1	3	3	BCD2	1.0	.
chr8	73745075	73745095	chr8:73745075-73745095	0	GAATAAATTTCAGACTAGCCT	1	2	1	AA1	-	.
chr8	73746114	73746139	chr8:73746114-73746139	0	GAACTTGCCTGTCATAGGATATATTT	2	2	6	AA1	1.0	pELS,CTCF-bound
chr8	73748378	73748410	chr8:73748378-73748410	0	AGTCATGCCTTACCTAGCCACAAGGATATGTTC	1	2	13	AD2	1.0	pELS,CTCF-bound
chr8	73749118	73749147	chr8:73749118-73749147	0	AGGCTATTCTCTCTCCCTTCAGGCTACCCT	1	2	10	AA2	-	.
chr8	73751004	73751027	chr8:73751004-73751027	0	AGGCATGTGCCATCAGGCTTGGCT	1	2	4	DD2	2.0	.
chr8	73753442	73753461	chr8:73753442-73753461	0	TAAGTTGCCCAGGCTAGTCT	3	2	0	AC3	-	.
chr8	73754394	73754417	chr8:73754394-73754417	0	TGGCATGTCCTTGTCAGGTAGCCC	1	3	4	ACC2	-	.
chr8	73757114	73757134	chr8:73757114-73757134	0	GGGGATGCTTTAGGCAAGTTA	1	2	1	AC2	-	dELS,CTCF-bound
chr8	73757233	73757255	chr8:73757233-73757255	0	TGGCCTGTTTCTGGGACATGCTG	1	3	3	BCC1	-	dELS,CTCF-bound
chr8	73757450	73757482	chr8:73757450-73757482	0	AAACATGCCTGCCAGTGGCAGTGCAGCCTGCTG	1	3	13	BCC2	-	dELS,CTCF-bound
chr8	73758986	73759018	chr8:73758986-73759018	0	CGTCAAGCTCAGTCAATTCCCTTAAGCTAGTTG	1	3	13	CCD1	2.0	.
chr8	73759189	73759217	chr8:73759189-73759217	0	AAATTAGCCCAGTGTGGTGGTGCATGCCT	1	2	9	AD2	-	.
chr8	73766083	73766113	chr8:73766083-73766113	0	AAGCAAGTTCCAGAACATTAGAGAGTATTTT	1	2	11	AA1	-	.
chr8	73777819	73777846	chr8:73777819-73777846	0	ATAGAAGTTTGTAATTAAAAACATGCCC	1	2	8	AD4	-	.
chr8	73778327	73778359	chr8:73778327-73778359	0	CAGCAAGTTCTTTCATGGAGGCAGGGCAAGGCA	1	3	13	CCD1	-	dELS
chr8	73778508	73778538	chr8:73778508-73778538	0	GAACCTGCTTGAACTCACCAAAAACAAGCCA	1	2	11	BC2	3.0	.
chr8	73779608	73779630	chr8:73779608-73779630	0	AGAAATGTTTTTTGAGCTTGTTT	2	1	3	A1	1.0	.
chr8	73779746	73779778	chr8:73779746-73779778	0	GAAAATCCTTGCTCTAAACCACAGAGCAAGTTC	2	2	13	AA1	2.0	.
chr8	73779944	73779966	chr8:73779944-73779966	0	AAATATGTTCTTGAAATATGTTC	1	2	3	AA2	-	.
chr8	73785923	73785951	chr8:73785923-73785951	0	AAACTATCTGCACCTCTTAAGGCTTGTCA	1	3	9	ACC2	-	.
chr8	73787597	73787629	chr8:73787597-73787629	0	AGAAAAGCTTAGAATTACCAGCAGAGCATATTT	1	2	13	AA2	1.0	.
chr8	73787888	73787915	chr8:73787888-73787915	0	GGACTTATTAAAACACTAAAACTAGCTA	1	3	8	ACC2	-	.
chr8	73788419	73788448	chr8:73788419-73788448	0	AAACAAATTCATTTTGACCTGAACATGCAT	1	2	10	AD2	1.0	.
chr8	73789524	73789548	chr8:73789524-73789548	0	AAGCAAGTCTCCCACAAATTATTTT	1	2	5	AA1	1.0	.
chr8	73790684	73790703	chr8:73790684-73790703	0	GAAGAAGTTATAACAAGTTT	3	3	0	ACC1	1.0	.
chr8	73793115	73793140	chr8:73793115-73793140	0	AAACAAGATTGCAAACAAAAATGTTT	1	2	6	AD2	-	.
chr8	73795506	73795531	chr8:73795506-73795531	0	AAACTTCTCTTCTCATAAATTAGTCT	1	2	6	AA2	-	.
chr8	73795930	73795958	chr8:73795930-73795958	0	AAATTAGCCTGGCATGGTAGTGCATGCCT	1	2	9	AD2	-	.
chr8	73798380	73798408	chr8:73798380-73798408	0	AGACTTGGCTCCCATCCCCAAGATAGCTC	1	2	9	AD2	2.0	.
chr8	73801821	73801845	chr8:73801821-73801845	0	ACAATAGTTCTCAGAAGACTAGCTA	1	3	5	ACD1	-	dELS,CTCF-bound
chr8	73802080	73802105	chr8:73802080-73802105	0	AAACTTTTCTTGTGTTAAGGATGTTT	1	2	6	AA2	-	.
chr8	73802144	73802172	chr8:73802144-73802172	0	ATGTTTGCTCTTGAATTTTAAGCTTGCTA	1	3	9	ACD1	-	dELS,CTCF-bound
chr8	73804704	73804724	chr8:73804704-73804724	0	AGACTTCCCAGTAACTAGTTC	1	3	1	ACC2	-	.
chr8	73804919	73804941	chr8:73804919-73804941	0	CACCATGTTGACCAAGCTAGTCT	1	3	3	CCD1	1.0	.
chr8	73806722	73806744	chr8:73806722-73806744	0	AGAAAAGTCTACTAAACTAGATT	1	2	3	AD3	-	.
chr8	73807863	73807885	chr8:73807863-73807885	0	AAAGAAGTCTTACGAAATTGTTT	1	2	3	AA2	-	.
chr8	73810492	73810520	chr8:73810492-73810520	0	AAGCATGCTAATAATGCTAAGACAAACTG	1	3	9	ACC1	-	.
chr8	73811380	73811404	chr8:73811380-73811404	0	AAAGTAGTTTTTCTTAAACTTATTT	1	2	5	AA2	-	.
chr8	73815223	73815249	chr8:73815223-73815249	0	TAACTAGCCGCATGTGGTGGCATGCTC	1	3	7	CCC	2.0	.
chr8	73818276	73818296	chr8:73818276-73818296	0	AAACAGGTCCAAAACATGACC	1	2	1	BD2	-	.
chr8	73820003	73820032	chr8:73820003-73820032	0	GGGGTTGCCCTACGTTGCCCAGGCTGGTCC	1	2	10	AB3	2.0	.
chr8	73821800	73821819	chr8:73821800-73821819	0	AGACTAGTCTGGGCAACATG	2	3	0	ACD2	-	.
chr8	73833248	73833270	chr8:73833248-73833270	0	AGACAAGCTTTCCAGAGAAACTC	1	2	3	AA1	-	.
chr8	73834600	73834630	chr8:73834600-73834630	0	GAACTTGTCTCTAATAACATTAAACAAGGCC	1	1	11	D1	-	pELS
chr8	73834708	73834727	chr8:73834708-73834727	0	AGACTAGCCTGGGCAACATG	2	3	0	ACD2	-	.
chr8	73835241	73835272	chr8:73835241-73835272	0	AAAAAAGTTTCTCCTTACCCTTAGACTTCTTT	1	2	12	AA2	-	.
chr8	73835910	73835938	chr8:73835910-73835938	0	AGGCAAATCCTTCAATTCAAATCAAGCTT	1	2	9	AD2	1.0	pELS
chr8	73840373	73840399	chr8:73840373-73840399	0	AAATTAGTCTGGCTTCTAAGCTAATTC	1	2	7	AA2	-	.
chr8	73841634	73841665	chr8:73841634-73841665	0	GAATATGTTTCAAGGACTAACCAGACTTTCTT	1	2	12	AA2	1.0	.
chr8	73842626	73842657	chr8:73842626-73842657	0	AAGCAAGCCTCAAAAATACATGTAATTTGTTA	1	3	12	ACC2	1.0	.
chr8	73843207	73843238	chr8:73843207-73843238	0	AAGGTTGCTTTTTGGGCATGATAAAGATGTTC	1	2	12	AA2	1.0	.
chr8	73848483	73848502	chr8:73848483-73848502	0	AAACTAGCCTGGGCAACACA	2	3	0	ACD2	-	.
chr8	73851734	73851765	chr8:73851734-73851765	0	GGACTTACTTAGGATGCAGAATGAACTAGATT	1	2	12	AD2	1.0	.
chr8	73851913	73851932	chr8:73851913-73851932	1	AGACAAGTCTGGGCAACACA	2	3	0	ACD2	1.0	.
chr8	73852362	73852382	chr8:73852362-73852382	0	AAGCTAGTTCAGAAGTTATCT	1	2	1	AA1	-	.
chr8	73853424	73853454	chr8:73853424-73853454	0	CAGCTAGTTTATTTTTTATAGAGACAGGGTC	1	3	11	BCD2	-	.
chr8	73857494	73857521	chr8:73857494-73857521	0	GAGCAAGTTCAATCTTCTAAGCCTTCTT	1	2	8	AB1	-	.
chr8	73864555	73864586	chr8:73864555-73864586	0	TAACTTGTTTGCATTTGTCTAAAGACTTTCTT	1	2	12	AC2	-	.
chr8	73864957	73864976	chr8:73864957-73864976	0	ACACATGCCTGAACAAATTT	3	2	0	AD3	1.0	.
chr8	73865601	73865633	chr8:73865601-73865633	0	AACCTTGTCTCAAAACGAACAAAAAATATGCCC	1	2	13	AD2	1.0	.
chr8	73868915	73868934	chr8:73868915-73868934	0	AAACTTGTACATACATGTTC	3	2	0	DD2	-	.
chr8	73870422	73870449	chr8:73870422-73870449	0	GAGCTAGCTTAAAATGGGAAACATAGCA	1	3	8	ACD2	-	.
chr8	73874862	73874894	chr8:73874862-73874894	0	AGACCAGCCTGGGCAACATAGTGAAACCTGTCT	1	2	13	BB2	1.0	.
chr8	73877165	73877186	chr8:73877165-73877186	0	AAACTTGTCATAAAAAATGTTT	1	2	2	AC2	-	.
chr8	73877286	73877318	chr8:73877286-73877318	0	AAACTTCTCCAACGTCTCTGGGGAGACTAGTGT	1	2	13	AD2	-	pELS,CTCF-bound
chr8	73877399	73877425	chr8:73877399-73877425	0	AAACTTTTCTGTTCTGCAGGCAAGTCC	1	1	7	A2	-	.
chr8	73879454	73879481	chr8:73879454-73879481	0	AAACTTGCCTGAAAAGGGAGACAAAATT	1	2	8	AD4	1.0	pELS
chr8	73883286	73883306	chr8:73883286-73883306	0	AAACATGTTCATAGCAAGCCG	3	2	1	CC	1.0	.
chr8	73883549	73883568	chr8:73883549-73883568	0	AGACTAGCCTGGGCAACATA	2	3	0	ACD2	-	.
chr8	73888744	73888768	chr8:73888744-73888768	0	AAAAATGCCTCAAGGGAGCATGTGC	1	2	5	AD3	1.0	dELS
chr8	73889008	73889037	chr8:73889008-73889037	0	AAACTTTTACTCCTGGTCTAAAACTTGCCT	1	2	10	AD1	-	.
chr8	73890819	73890839	chr8:73890819-73890839	0	AAAGTTGTTTCAGAGTAGCTC	1	2	1	AA2	-	.
chr8	73892759	73892781	chr8:73892759-73892781	0	AGAATTCCCTTTTGGACATGTTT	2	2	3	AA1	-	.
chr8	73893494	73893516	chr8:73893494-73893516	0	GAGAAAGCCCATCAAGCAGGTTT	1	2	3	AB3	-	.
chr8	73896551	73896575	chr8:73896551-73896575	0	TAGCAGGCCCCTAGATAACTAGCTT	1	3	5	BCC2	1.0	.
chr8	73898536	73898562	chr8:73898536-73898562	0	AAATTAGCTGAGTGTGACAGCATGCCC	1	3	7	ACC1	-	.
chr8	73901317	73901346	chr8:73901317-73901346	0	AGATTTGCTTCAGCCTCAATGAGCTTGTTT	1	1	10	A1	-	.
chr8	73904257	73904277	chr8:73904257-73904277	0	AAACTTGTCTTAGGAATACTT	2	2	1	AA1	-	.
chr8	73904592	73904618	chr8:73904592-73904618	0	AAACAAGCTTAATTATTTAACATCTCT	1	2	7	AC1	1.0	.
chr8	73905597	73905627	chr8:73905597-73905627	0	AAACATGTTCCACCATAGGATGAGAAACTCT	2	2	11	AA1	1.0	.
chr8	73906507	73906539	chr8:73906507-73906539	0	AAACAACTCTGGACACATCTTGGGGGCTCGTCT	1	2	13	AB2	1.0	.
chr8	73907235	73907256	chr8:73907235-73907256	0	AGGCTATTCCCAAAGCTAGCAT	1	2	2	AD2	-	.
chr8	73908502	73908530	chr8:73908502-73908530	0	GGACAAATTCCCTACCGATCAGCAAGCCG	1	3	9	ACC2	2.0	.
chr8	73908814	73908836	chr8:73908814-73908836	0	GAGAAAGCTACAAAAGCTAGCCC	1	2	3	AC1	-	.
chr8	73909008	73909038	chr8:73909008-73909038	0	GAGCAGGCCAATCACCCAGTAGGGCTTGTTA	1	3	11	BCC2	1.0	.
chr8	73910548	73910575	chr8:73910548-73910575	0	AAGCTTTCCCACAGGAAAAAACTTCTCT	1	2	8	AA2	-	.
chr8	73910631	73910658	chr8:73910631-73910658	0	GGACAACCCCACAACCAGTGGCATGCCT	1	2	8	AC2	-	.
chr8	73912346	73912371	chr8:73912346-73912371	0	TGGCTTGTCCACTTCTCAGTTTGCCC	1	3	6	ACC2	-	.
chr8	73919179	73919211	chr8:73919179-73919211	0	AAGCTACCATTTCATAATTTTAGAAACATGTTT	2	2	13	AD1	-	.
chr8	73919608	73919633	chr8:73919608-73919633	0	AAACTAGTCATCTTTTCAAGTTGTTT	1	3	6	ACC2	-	.
chr8	73924101	73924123	chr8:73924101-73924123	0	CATCATGTTGGCCAGGCTTGTCT	1	3	3	CCD1	1.0	.
chr8	73924894	73924924	chr8:73924894-73924924	0	AAACATTCCTGAAAGACATGAAAGTAAGCTT	1	2	11	AA2	-	.
chr8	73932805	73932837	chr8:73932805-73932837	0	AAGTTTGCTTTTTCAATTATCAGAAAGTTGTCT	1	2	13	AA2	-	.
chr8	73938629	73938649	chr8:73938629-73938649	0	GAACTTCCTAGAGACTTGTTG	1	3	1	ACC2	-	.
chr8	73939085	73939107	chr8:73939085-73939107	0	AAAAATGTCTCCAGGGCATGTCA	1	2	3	AC2	-	.
chr8	73939310	73939332	chr8:73939310-73939332	0	AGGCATGTCAGCACGGCATGTGC	1	3	3	CCD1	2.0	.
chr8	73943783	73943802	chr8:73943783-73943802	0	CGGCATGGTAGGGCATGCCT	3	3	0	CCD2	1.0	.
chr8	73945090	73945114	chr8:73945090-73945114	0	AAGCTGGTCCATATTAGGCCAGTCT	1	2	5	BB2	-	.
chr8	73951119	73951148	chr8:73951119-73951148	0	AAATTAGCTGGGCGTGGTGGCGGCATGCCT	1	3	10	ACC1	1.0	dELS
chr8	73951554	73951583	chr8:73951554-73951583	0	AGGATTGCTTGAGCCTAGGAAGGCTTGTGC	1	2	10	AD3	1.0	.
chr8	73952922	73952954	chr8:73952922-73952954	0	AGACATTTCTCCAAAGGAGATACAAAAATGTCT	1	2	13	AA2	1.0	.
chr8	73954214	73954242	chr8:73954214-73954242	0	GAGCTTGCTTTTGGAGTAATAAAATGTTT	1	2	9	AC1	-	.
chr8	73956190	73956213	chr8:73956190-73956213	0	AGACCAGCCTGGTCAAACAAGCCC	1	1	4	B1	-	.
chr8	73956769	73956788	chr8:73956769-73956788	0	CGACTTCCTTTGACAAGTCC	2	3	0	ACC2	-	.
chr8	73957691	73957723	chr8:73957691-73957723	0	AAACTATTTAAAGGAGACTAAAGAGACAAGTTA	1	3	13	ACC2	1.0	.
chr8	73963776	73963795	chr8:73963776-73963795	0	CAACTAGCTTAGACAGGTAT	2	3	0	BCD2	1.0	.
chr8	73963892	73963914	chr8:73963892-73963914	0	AGACTAGCCTGACCAACATGGTG	1	3	3	CCD1	-	.
chr8	73966485	73966514	chr8:73966485-73966514	0	GGTCTTTTTTTTTTTTTTTGAGACAAGTTC	1	2	10	AD1	-	dELS
chr8	73971205	73971227	chr8:73971205-73971227	1	AGACCAGCCTGGCCAACATGTCG	1	3	3	BCC1	1.0	pELS
chr8	73971366	73971394	chr8:73971366-73971394	0	ACTCTAGCCTGGGCAACAAGAGCAAGTCT	1	2	9	DD4	1.0	pELS
chr8	73973180	73973202	chr8:73973180-73973202	0	GGACTTGCCAGAAAGGCTTTTTT	1	2	3	AC2	1.0	.
chr8	73975016	73975041	chr8:73975016-73975041	0	TAACATGTCAAATCAAAAACATGTAT	1	3	6	CCD1	-	.
chr8	73976843	73976868	chr8:73976843-73976868	0	AGGTTAACCTGACTTTGAGCTTGTTC	1	2	6	AA1	-	pELS,CTCF-bound
chr8	73979931	73979951	chr8:73979931-73979951	0	AGGCTGGTCTCAAACTGGTCT	1	2	1	BB2	-	.
chr8	73981758	73981783	chr8:73981758-73981783	0	ATGTTTGTTTATAATAAAACAAGCTA	1	3	6	ACD1	1.0	.
chr8	73983359	73983389	chr8:73983359-73983389	0	TAGCAACCTACTAGATAAGGGAAGCTTGTCC	1	3	11	ACC2	-	.
chr8	73995087	73995115	chr8:73995087-73995115	0	GAGTGAGTTTCTCATAAAAAGACAAGTTT	1	2	9	AB4	-	.
chr8	73999718	73999737	chr8:73999718-73999737	0	TATATTGCCCAGGCTAGTCT	2	3	0	ACD1	1.0	.
chr8	74001180	74001207	chr8:74001180-74001207	0	AGACCAGTCTGGGCAACAAAGAAAGCCT	1	2	8	AB2	-	.
chr8	74003340	74003360	chr8:74003340-74003360	0	GGGCTAGCTTGAAGCAGGCTT	2	1	1	B1	-	dELS
chr8	74003754	74003781	chr8:74003754-74003781	0	AGACTTTTCCTGGGTCTGGGCCTTGCCT	1	2	8	AD2	1.0	dELS
chr8	74005394	74005415	chr8:74005394-74005415	0	AAGCAAGTCACTAGGCTAGCCC	2	1	2	C2	1.0	.
chr8	74005878	74005904	chr8:74005878-74005904	0	ATCCTAGTTTAGATTTGGAGCTTGTTT	1	2	7	DD4	1.0	.
chr8	74005936	74005955	chr8:74005936-74005955	0	GAATAAGCTTAAACATTTTC	1	2	0	AA2	1.0	.
chr8	74007702	74007733	chr8:74007702-74007733	0	GGAATTGTCTTTGGTAAGCTAAAAAATAGTCC	1	2	12	AA2	-	.
chr8	74012950	74012977	chr8:74012950-74012977	0	GGATAAGTTTTTTTTTTGAGACAAGATC	1	2	8	AD3	-	.
chr8	74013640	74013664	chr8:74013640-74013664	0	AGACAAGCCTTCAATAGAGTATTTT	1	2	5	AA1	-	.
chr8	74015423	74015454	chr8:74015423-74015454	0	AGGCATGTCTTGCCTTGTAGATGGTCATCTTC	2	2	12	AD1	2.0	.
chr8	74021210	74021242	chr8:74021210-74021242	0	AAACAAATTTACAAGAAAAAATCAAACAACCCC	1	2	13	AA2	2.0	.
chr8	74023533	74023559	chr8:74023533-74023559	0	AGGCAACTCTCAGGCCCAAGCTTGCAC	1	2	7	AD2	1.0	.
chr8	74026487	74026508	chr8:74026487-74026508	0	TAACTTGTTCTGAAGCATATTA	2	3	2	ACC1	-	.
chr8	74026888	74026915	chr8:74026888-74026915	0	AGACATGTTAAGCATTTGAAACAAGCAA	1	3	8	CCD1	1.0	.
chr8	74028978	74029009	chr8:74028978-74029009	0	AAGCTATTTCTGGGAGCCCAGAAGAAATGCTC	1	2	12	AA2	-	.
chr8	74033754	74033777	chr8:74033754-74033777	0	AAGAATGTTTTTGTGAGCAAGTTT	2	1	4	A1	-	dELS
chr8	74035593	74035612	chr8:74035593-74035612	0	AGACATGCCTCAGTATGCCC	3	2	0	AC1	1.0	.
chr8	74037043	74037070	chr8:74037043-74037070	0	AGACATGTCCTGTTTCCTGGTCTTGTTC	1	1	8	D2	-	.
chr8	74045980	74046000	chr8:74045980-74046000	0	GAAGATGTCCAGAACTAGGCT	1	2	1	AD3	1.0	.
chr8	74046633	74046652	chr8:74046633-74046652	0	AAGCCATCCTGAACTTGTTT	3	2	0	AB1	1.0	.
chr8	74048522	74048544	chr8:74048522-74048544	0	TAGCATGCTTTGGGAGAATGCTC	1	2	3	AC2	-	PLS,CTCF-bound
chr8	74051206	74051238	chr8:74051206-74051238	0	GAGCTTGTTTCCTTAGTGTTCATGAGCCGGCCT	1	2	13	BB1	-	pELS
chr8	74052388	74052407	chr8:74052388-74052407	0	GGCCTTGTCTAGGCTGGTCT	2	2	0	BD3	-	PLS
chr8	74053359	74053391	chr8:74053359-74053391	0	TGACCTGTCTAAAATAAAAATTGAAGCAAGTCA	1	3	13	BCC1	-	.
chr8	74054839	74054870	chr8:74054839-74054870	0	AAAATTGTTTTCTATATTGCCCAGGCTGGTCT	1	2	12	AB3	-	.
chr8	74055391	74055413	chr8:74055391-74055413	0	GGGCAAGTTATTTAAGCTTTTTT	1	2	3	AC2	1.0	.
chr8	74058661	74058689	chr8:74058661-74058689	0	AGGCATGTGCCATGACGCTGGGCTAATTC	1	2	9	AD2	1.0	.
chr8	74061072	74061091	chr8:74061072-74061091	0	TGGCATGCCAAATCAAGCCC	3	3	0	CCD2	2.0	.
chr8	74065854	74065883	chr8:74065854-74065883	0	AGGAATGCTCTTGGAGTTGAATGCAAGCCC	1	2	10	AD2	-	.
chr8	74067018	74067048	chr8:74067018-74067048	0	AGGCAAGTGTTCTTGTGCATCCGGCTAGCCG	1	3	11	CCD2	-	.
chr8	74071246	74071276	chr8:74071246-74071276	0	GGACTTTTTTTTTTTTTTTAGAAGCAAACCT	1	2	11	AA2	-	dELS
chr8	74072282	74072308	chr8:74072282-74072308	0	AAAATTGTTTATCTTGCAAGCCTGTTT	1	2	7	AB2	-	.
chr8	74074871	74074892	chr8:74074871-74074892	0	TTGAATGTTTTAAGACTTGTTT	1	3	2	ACD1	2.0	.
chr8	74075412	74075436	chr8:74075412-74075436	0	AGGCATGCCCTACTACAGTTAGTTT	1	2	5	AC1	-	.
chr8	74086386	74086405	chr8:74086386-74086405	0	GAATTAGCTCAGGCATTCTT	1	2	0	AA2	-	.
chr8	74087698	74087723	chr8:74087698-74087723	0	TAACAAGTCTAATGAAAGACATCGCC	1	3	6	ACD2	1.0	.
chr8	74087972	74087991	chr8:74087972-74087991	0	GGACAAATTCAAGTTTGTCT	1	2	0	AA2	3.0	.
chr8	74089087	74089117	chr8:74089087-74089117	0	GGGTTAGTCCTAGGCTGAAGAGAGCAAACCT	1	2	11	AA2	-	dELS,CTCF-bound
chr8	74089445	74089465	chr8:74089445-74089465	0	AAACATGCATAGGACGAGCTC	1	2	1	BD2	2.0	.
chr8	74093949	74093975	chr8:74093949-74093975	0	AGGCAAATCTCTTTCATAGGCTACTTC	1	2	7	AA2	-	.
chr8	74098026	74098057	chr8:74098026-74098057	0	AGGCTTATTTCTTGTTTGTGTCAGGTAAGCTT	1	2	12	AA2	-	.
chr8	74098954	74098980	chr8:74098954-74098980	0	GAGGATGCCTCTCCTGAAAACATTTTT	1	2	7	AA2	-	.
chr8	74101694	74101715	chr8:74101694-74101715	0	GGGCATGTTAGGAAACTTGCAT	2	2	2	CD	-	.
chr8	74102063	74102083	chr8:74102063-74102083	0	GAACAAGTGCAGGACAATTCC	1	2	1	AD2	2.0	.
chr8	74103405	74103432	chr8:74103405-74103432	0	GGTCAAGTTTCTGGCACCTGACTTGTTT	1	2	8	CD	-	PLS,CTCF-bound
chr8	74106067	74106095	chr8:74106067-74106095	0	AGGAAAGTCTGGTTTTGAAAGGCTATCTT	1	2	9	AA2	-	.
chr8	74109148	74109170	chr8:74109148-74109170	0	AGTCATGTTTGAAAAACTGGCCC	2	2	3	BD3	-	.
chr8	74109245	74109270	chr8:74109245-74109270	0	AAAATAGTTCCAAACCAAATTAGCTC	1	2	6	AA2	-	dELS,CTCF-bound
chr8	74109289	74109314	chr8:74109289-74109314	0	TAGTATGTTTTCAGATAGACTTGTTT	1	2	6	AC3	-	dELS,CTCF-bound
chr8	74113584	74113608	chr8:74113584-74113608	0	AAGCATGCTTCCTTTGGGCATGAAG	1	3	5	CDD3	-	.
chr8	74113786	74113806	chr8:74113786-74113806	0	AAACTGGCTTAAGACATGTAC	1	2	1	BD2	-	.
chr8	74114343	74114374	chr8:74114343-74114374	0	AGGAAAGCACTTCAGGCAGAGGAGACAAGTCT	1	2	12	AD1	-	.
chr8	74115097	74115128	chr8:74115097-74115128	0	GAGCTTCCTGCTTGTGCCTTCCCAGCATGCTC	1	3	12	ACC2	-	dELS,CTCF-bound
chr8	74115546	74115570	chr8:74115546-74115570	0	GGACAAGCCATGGAACAGCATGTGC	1	3	5	CCD1	2.0	.
chr8	74117026	74117045	chr8:74117026-74117045	0	CAAGTTGTCCAGGCTAGTCT	3	2	0	AC3	-	.
chr8	74117796	74117821	chr8:74117796-74117821	0	AGACTACTCCATGCCTGGATAAGTTT	1	2	6	AA2	1.0	dELS,CTCF-bound
chr8	74118167	74118195	chr8:74118167-74118195	0	AAAGATGTTCAGCTCTGTTAAGGTTGTCC	1	2	9	AA2	-	dELS
chr8	74121782	74121801	chr8:74121782-74121801	0	AGAATTGTCCCAGCTTGTCA	3	3	0	ACC1	1.0	.
chr8	74123028	74123055	chr8:74123028-74123055	0	GAGCTATTCCAAAATGCTACACTAGCCC	1	2	8	AD2	1.0	.
chr8	74123459	74123485	chr8:74123459-74123485	0	GAACTTTTTCTATGTTTAGACATGTTT	1	1	7	A2	-	.
chr8	74124897	74124921	chr8:74124897-74124921	0	GGACATGCCTTCCTGGAGCCTGCAC	2	2	5	BD1	-	.
chr8	74124992	74125014	chr8:74124992-74125014	0	AAGCTAGCTTCTAGGACCTGTAT	1	2	3	BD1	1.0	dELS
chr8	74128816	74128842	chr8:74128816-74128842	0	AAACATCTCCGCAGTGTTGGCAAGTTG	1	3	7	ACC2	-	.
chr8	74130896	74130918	chr8:74130896-74130918	0	TAACTTGCTTTGGAGACTAATAT	1	3	3	ACD2	2.0	.
chr8	74138969	74138996	chr8:74138969-74138996	0	CAACAAGTCCTTGACTCCAGGCAAATTG	1	3	8	ACC1	3.0	.
chr8	74146030	74146050	chr8:74146030-74146050	0	AGTCATGTTTGGAGCAATCCC	1	2	1	AD3	1.0	dELS
chr8	74146256	74146281	chr8:74146256-74146281	0	GGGCTGGTTTTCCAGGAAGCAGGCTC	1	2	6	BB2	-	.
chr8	74148598	74148620	chr8:74148598-74148620	0	GAACAAGTTTCCAAAACTGGTTA	1	2	3	BC3	-	.
chr8	74150524	74150553	chr8:74150524-74150553	0	AAGCTATTCTGGGTAATATAGAGATTGTTC	1	2	10	AA2	-	.
chr8	74152764	74152783	chr8:74152764-74152783	0	GGATAAGCTCAGTCTAGTTT	2	2	0	AD2	-	.
chr8	74153542	74153561	chr8:74153542-74153561	0	TGACATGCCGAGACTAGCCA	4	3	0	CCC	-	.
chr8	74154856	74154888	chr8:74154856-74154888	0	AGACATTTCTCTTTATTTCACTAAAACTTTCTT	1	2	13	AA2	-	.
chr8	74155502	74155530	chr8:74155502-74155530	0	TGGGTAGTTGTGGAAGCAAAAACAAGCTC	1	3	9	ACC1	1.0	.
chr8	74156734	74156761	chr8:74156734-74156761	0	CAGCAAGCTAAGATCCACTGGCTTGCCA	1	4	8	CCCC	1.0	.
chr8	74157651	74157682	chr8:74157651-74157682	0	GAACGAGTTTGATGAATTGACAGAAGTAGCCT	1	2	12	AB2	-	.
chr8	74160291	74160315	chr8:74160291-74160315	0	AAGCTTATCCACCACAATCAAGTCT	1	2	5	AD2	-	.
chr8	74161772	74161804	chr8:74161772-74161804	0	AAACAAATTTACAGGAAAAACACAAACAAACCC	1	2	13	AA2	-	.
chr8	74162566	74162596	chr8:74162566-74162596	0	GCACATGTCTACCTATGCAACAAACTTGCAT	1	2	11	DD3	2.0	.
chr8	74163831	74163851	chr8:74163831-74163851	0	GAGCATGCCCAGATCATTTTT	2	2	1	AD1	-	dELS
chr8	74164210	74164233	chr8:74164210-74164233	0	GAGCTAATCACAGCAGACAAGTTT	1	2	4	AC1	1.0	.
chr8	74165061	74165085	chr8:74165061-74165085	0	GAGCAAGATCCTGAAGAAGATGCCC	1	2	5	AD2	1.0	.
chr8	74165681	74165712	chr8:74165681-74165712	0	TGACTTTTCTTTTTATGTGTCATAGCTTGCTT	1	3	12	ACC2	1.0	dELS
chr8	74167407	74167427	chr8:74167407-74167427	0	ACACTTGCTTTGGGAAAGTTC	1	2	1	AD2	1.0	.
chr8	74168470	74168500	chr8:74168470-74168500	0	GAATTAGCTTCTTTTTAAATTGGGCTTTTCC	1	2	11	AA2	-	.
chr8	74169601	74169630	chr8:74169601-74169630	0	AAGTTTGTCTGTCTCTGCTGGAGCCTGTCT	1	2	10	AB2	-	.
chr8	74170426	74170452	chr8:74170426-74170452	0	AGGATTGTCTAGAGAGGGGGCTTTTTT	1	2	7	AA2	1.0	.
chr8	74172853	74172884	chr8:74172853-74172884	0	TAACTTGTTTATTGATCAGTATGAACTTGATG	1	3	12	CCD1	-	.
chr8	74173339	74173362	chr8:74173339-74173362	0	AGACAAATCTGAAAAAACAGGCCT	1	2	4	AB2	1.0	.
chr8	74180541	74180561	chr8:74180541-74180561	0	AGAAATACCTTAGACAAGCCC	2	2	1	AA1	2.0	.
chr8	74181019	74181051	chr8:74181019-74181051	0	GGACTTCCTTATCCTGCCAGCTAAAACTGGCCT	1	2	13	AB2	1.0	.
chr8	74182782	74182807	chr8:74182782-74182807	0	ATGGATGCTCCATTTTGAACATGCCT	1	2	6	AD4	-	.
chr8	74182856	74182879	chr8:74182856-74182879	0	GTGCAAGCTTTGGAAAGCTTGCTT	1	1	4	D1	-	.
chr8	74185591	74185616	chr8:74185591-74185616	0	AAGCAAGTGTCTGGGTGGAGTAGTTC	1	2	6	AD2	-	.
chr8	74187842	74187868	chr8:74187842-74187868	0	TAACTTGATTTGACTCCAAACTTGTCA	1	3	7	CCD2	-	.
chr8	74188274	74188293	chr8:74188274-74188293	0	GGGGTTGCCCAGACCAGTCT	1	2	0	AB2	1.0	.
chr8	74192164	74192184	chr8:74192164-74192184	0	GGACTTGTCTGAGACTGGGTA	1	3	1	BCD2	1.0	.
chr8	74193528	74193556	chr8:74193528-74193556	0	AAAATAGTTTTGACCTCCAGGACTTGACC	1	2	9	AD3	-	.
chr8	74198082	74198103	chr8:74198082-74198103	0	AAACTTTCTTCTAGGTTAGCCC	1	2	2	AA2	1.0	.
chr8	74199537	74199559	chr8:74199537-74199559	0	GGGCAATTTTCCTAAAAAAGTCC	1	2	3	AA2	1.0	dELS
chr8	74200273	74200295	chr8:74200273-74200295	0	GCACATGTCCCATGGGCTTCTCC	1	2	3	AD3	-	.
chr8	74201228	74201248	chr8:74201228-74201248	0	AGACTTGCCTTCAGCTTCTTT	1	2	1	AC1	1.0	.
chr8	74201308	74201333	chr8:74201308-74201333	0	GGACTAGTTCATCTGTAGGCTCCCTT	1	2	6	AB4	-	.
chr8	74201992	74202023	chr8:74201992-74202023	0	AAGCTAGCTGGCATCATGACTACAAAAAGTCC	1	3	12	ACC2	-	.
chr8	74203522	74203551	chr8:74203522-74203551	0	GAACTTGTCTTTCTCAAGGCAACCATTCCT	2	2	10	AD1	1.0	.
chr8	74203700	74203730	chr8:74203700-74203730	0	ATGCTATTTCCTCTGCCTGGAAGGCTAGCTC	1	2	11	AD1	-	.
chr8	74204253	74204275	chr8:74204253-74204275	0	GGGCTTGCTCACTAAACAAGCGA	1	2	3	CD	-	CTCF-only,CTCF-bound
chr8	74204342	74204361	chr8:74204342-74204361	0	GAACTTGCCCAAGTAAGATT	2	2	0	AD1	-	.
chr8	74207071	74207100	chr8:74207071-74207100	0	TAACAAGCCAGGGTATCTAGAGACATTCCT	1	3	10	ACC1	1.0	.
chr8	74209312	74209339	chr8:74209312-74209339	0	AAACTTTCTTAAACATTGGAGCTTTTTC	1	2	8	AA2	1.0	.
chr8	74209516	74209547	chr8:74209516-74209547	0	AAGCTATCCCTGGCAGAGCTGTGAGAATGTTC	1	2	12	AA2	1.0	.
chr8	74211356	74211384	chr8:74211356-74211384	0	TAGCATGTTTCTATCCTCAAAGCTACTTT	1	2	9	AC2	1.0	.
chr8	74213918	74213946	chr8:74213918-74213946	0	AGGCATGCACCACCACGCCAGGCTAATTT	1	2	9	AD2	-	.
chr8	74214137	74214165	chr8:74214137-74214165	0	CAACATGTTTAGATTCTAGCACCTTGCTT	1	3	9	CCD2	1.0	.
chr8	74217600	74217620	chr8:74217600-74217620	0	AAATTTGTGTTGAACTAGCCT	1	2	1	AD1	1.0	.
chr8	74217697	74217726	chr8:74217697-74217726	0	AGTTTTGTCTCCATGTTGAAGAACTTGCCA	1	3	10	ACD1	1.0	dELS
chr8	74217888	74217917	chr8:74217888-74217917	0	AAACAAGCCATCATTGAGTGCAGCTTTTCC	1	3	10	ACC1	-	dELS
chr8	74218523	74218555	chr8:74218523-74218555	0	GAACTTGCCTCACCTTGAGGTCTAGGCAACACT	1	2	13	AD4	1.0	.
chr8	74219688	74219707	chr8:74219688-74219707	0	TAGCTTGTTTAAGCTGTTTC	1	3	0	ABC2	-	.
chr8	74226167	74226187	chr8:74226167-74226187	0	TAACAAGTCTCTAGGAAGTTC	1	3	1	ACC2	-	.
chr8	74226262	74226291	chr8:74226262-74226291	0	AAAGTTGCTTGCACATTTTCAGGTATGTTT	1	2	10	AA2	1.0	.
chr8	74228086	74228117	chr8:74228086-74228117	0	GAGCTTGTCTTTTGCTCTTTGAAGGATTGATT	1	2	12	AD1	-	.
chr8	74229359	74229383	chr8:74229359-74229383	0	TGACATGTTTAAAGTAGAATTGTTT	1	2	5	AC2	1.0	.
chr8	74232542	74232566	chr8:74232542-74232566	0	CACCAAGTTCATGTATAACATGCCT	1	3	5	CCD1	-	.
chr8	74235026	74235052	chr8:74235026-74235052	0	CAACATGCTCACTTTATAAACATATCC	1	2	7	AC2	3.0	.
chr8	74235654	74235681	chr8:74235654-74235681	0	CATTTAGTTTCTATAAGTAAGCATGCTT	1	3	8	ACD1	-	.
chr8	74243169	74243201	chr8:74243169-74243201	0	AAACATGCTGAAAGTCAAATGAGAAGTAAGCTA	1	3	13	ACC2	-	.
chr8	74243311	74243337	chr8:74243311-74243337	0	AAGTTAGTCTGTTTTGAAAACAATTTT	1	2	7	AA2	-	.
chr8	74244202	74244222	chr8:74244202-74244222	0	GAGCAAGCTACCAGGAAGCTC	1	3	1	ACC2	-	.
chr8	74244588	74244607	chr8:74244588-74244607	0	TAGCAAGTTCAGACTTCTTA	3	3	0	ACC1	1.0	.
chr8	74245862	74245893	chr8:74245862-74245893	0	GAACAAATTTTCATTAAAAAAGAGGCTATTCT	1	2	12	AA2	1.0	.
chr8	74246255	74246283	chr8:74246255-74246283	0	CGACATGCTTATAGAGAGTTGACAGGCTC	1	3	9	BCC1	-	dELS,CTCF-bound
chr8	74246824	74246851	chr8:74246824-74246851	0	AGACTTCCTTTCTAAACTGGGTAAGCTC	1	2	8	AA2	-	.
chr8	74247114	74247138	chr8:74247114-74247138	0	ATACTAGTCTGTCATGGAGAAGCCC	1	2	5	AD2	-	.
chr8	74248142	74248170	chr8:74248142-74248170	0	AGGCATGTCTTACATGATTACTCATGCCC	1	2	9	DD1	-	.
chr8	74255685	74255713	chr8:74255685-74255713	0	AAACAAATTTACAAGAAAAAAACAACCCC	1	2	9	AA2	1.0	.
chr8	74256553	74256581	chr8:74256553-74256581	0	AAACAAATTTACAAGAAAAAAACAACCCC	1	2	9	AA2	1.0	.
chr8	74257241	74257265	chr8:74257241-74257265	0	CAACTTGCTTATATGAAGCTGTTTT	1	3	5	ABC2	-	.
chr8	74259936	74259957	chr8:74259936-74259957	0	TGGCATGCTGGTGAAGTAGCTC	1	3	2	ACC2	1.0	.
chr8	74260118	74260140	chr8:74260118-74260140	0	AGGCCCGCTCTAAGAACATGCTC	2	2	3	BB1	2.0	.
chr8	74260842	74260863	chr8:74260842-74260863	0	AAGCAAGCCTGAAGGCTTGATG	1	2	2	CD	1.0	.
chr8	74262282	74262301	chr8:74262282-74262301	0	GGAATAATCTGGACTTGTCT	1	2	0	AA1	-	dELS
chr8	74263067	74263097	chr8:74263067-74263097	0	AAGCATACTCAATCATACATGGAACATGCTG	1	2	11	AC2	-	.
chr8	74263193	74263224	chr8:74263193-74263224	0	AAAGATTTTCATCTAGAATGGAGAACAAGTCT	2	2	12	AA1	1.0	.
chr8	74264377	74264406	chr8:74264377-74264406	0	AAACAAGTTATATCACCAGTGAATAAGTTG	1	3	10	ACC2	-	.
chr8	74265493	74265513	chr8:74265493-74265513	0	AAACTTATCTAAGACTTACCT	1	2	1	AA2	1.0	.
chr8	74267101	74267126	chr8:74267101-74267126	0	TGACAAGTTCTGTTTTAGACAAGTAG	1	3	6	CCD1	-	dELS
chr8	74271383	74271406	chr8:74271383-74271406	0	GTACTTGCCAAGTTAGACTTGTTC	1	2	4	CD	-	.
chr8	74274001	74274026	chr8:74274001-74274026	0	GGGCTATTTTAATTCTGGACAAGTTG	1	2	6	AC2	-	dELS,CTCF-bound
chr8	74281526	74281549	chr8:74281526-74281549	0	AAACAAGTTACTATGGACAACTTT	1	2	4	AC2	-	.
chr8	74281934	74281957	chr8:74281934-74281957	0	AAACTGGCTCTCGGAAACACGCTT	1	2	4	BB2	2.0	.
chr8	74286846	74286877	chr8:74286846-74286877	0	GGGCTTGCCCAAACAGTAAGTGAAAAATATTT	2	2	12	AA1	-	.
chr8	74289081	74289104	chr8:74289081-74289104	0	AAACTAGTCCAAGGAAACACATCT	1	2	4	AB4	1.0	.
chr8	74291271	74291303	chr8:74291271-74291303	0	AAACAAATTTACAAGAAAAAATCAAACAACCTT	1	2	13	AA2	1.0	.
chr8	74292926	74292955	chr8:74292926-74292955	0	AGGCTGGTCTGAGTTTTAAAAAGGAAGCCT	1	2	10	AB2	1.0	dELS
chr8	74293618	74293647	chr8:74293618-74293647	0	TGTCATGTTAAAGATTTTATAGGCATGCTT	1	3	10	CCD1	1.0	.
chr8	74299728	74299748	chr8:74299728-74299748	0	GTGCCTGTCTGAGGCTTGTTT	1	2	1	BD4	-	.
chr8	74300195	74300217	chr8:74300195-74300217	0	GGAACTGCTTTATAAACAAGTCA	1	3	3	ABC1	-	.
chr8	74302987	74303009	chr8:74302987-74303009	0	GAGCTTGCTCACTGGGTAGGTCC	1	2	3	AB1	-	.
chr8	74304540	74304559	chr8:74304540-74304559	9	CAACATGTCAAAACATGTTC	5	2	0	CC	-	.
chr8	74305575	74305594	chr8:74305575-74305594	0	AAGCAAGCTCAGGCTTCTAC	3	2	0	AD4	-	dELS
chr8	74306431	74306463	chr8:74306431-74306463	0	GGACATTCTTTGATAAAGAAGAGAAACATATTT	1	2	13	AA2	2.0	.
chr8	74308839	74308866	chr8:74308839-74308866	0	GAGCTTCTTTCCAACAGAAAGCAAGCTG	1	2	8	AC2	-	.
chr8	74310257	74310287	chr8:74310257-74310287	0	AGAGTTGCTCTTCCACCTTTTGAACATTTCT	1	2	11	AA2	-	.
chr8	74310589	74310612	chr8:74310589-74310612	0	TAATAAGCCTTCTGAAACAAGCCT	1	2	4	AC3	-	.
chr8	74318852	74318872	chr8:74318852-74318872	0	AAACTTGCTTTAGACTCCCTT	1	2	1	AB4	-	.
chr8	74319572	74319595	chr8:74319572-74319595	0	AAAGATGTCCTTTTTAGCAAGTTC	1	2	4	AC2	3.0	pELS
chr8	74323459	74323480	chr8:74323459-74323480	0	AGACTTCCTCATAGAGTAGTCT	1	2	2	AA2	-	.
chr8	74324616	74324635	chr8:74324616-74324635	0	AGACTAGCCTGGGCAAAATA	2	3	0	ACD2	-	.
chr8	74327472	74327501	chr8:74327472-74327501	0	AAACAATTTTCAGTAATCATTGGCATGTTG	1	3	10	ACC2	1.0	.
chr8	74332169	74332189	chr8:74332169-74332189	0	GAGCATTTTCAAAAGATGCTT	1	2	1	AA2	1.0	.
chr8	74332886	74332905	chr8:74332886-74332905	0	AAATAAGTTCAAAGTTGTCT	1	2	0	AA2	1.0	.
chr8	74333404	74333434	chr8:74333404-74333434	0	TGACGAGTTTCATATGGCCCTGGACTAGCTG	1	3	11	BCC1	1.0	.
chr8	74336136	74336159	chr8:74336136-74336159	0	GAACTAGGCTCCAAAGTCAAGTCC	1	2	4	DD2	-	.
chr8	74336417	74336444	chr8:74336417-74336444	0	AAGCTAGTTTCACTGTTTTCACAAGTCT	1	2	8	CD	-	.
chr8	74339815	74339840	chr8:74339815-74339840	0	CTGCATGTCTGCCTGAGAACTTGCTG	1	3	6	CCD1	-	pELS
chr8	74344516	74344538	chr8:74344516-74344538	0	AGACTAGCCTGGCCAACATGGTA	1	3	3	CCD1	-	.
chr8	74344778	74344805	chr8:74344778-74344805	0	GAACTAGCTTAATTAGGTAAATATATTC	2	2	8	AA1	-	.
chr8	74350059	74350081	chr8:74350059-74350081	0	GAACAGGCTCCAAGAGCAACCCT	1	2	3	AB2	1.0	PLS
chr8	74350264	74350284	chr8:74350264-74350284	0	AGGCTTGCCAGGGGCTTTCCA	1	3	1	ACC1	1.0	PLS,CTCF-bound
chr8	74355004	74355029	chr8:74355004-74355029	0	TGACTTGCTGATCTAGAAACATTTTT	1	3	6	ACC1	-	.
chr8	74357032	74357057	chr8:74357032-74357057	0	AAAATAGCCTAGTGTGTGACTAGTTG	1	3	6	ACC1	-	.
chr8	74358706	74358726	chr8:74358706-74358726	0	AAACATGTTTTAGGAAAACCC	2	2	1	AA1	-	.
chr8	74361538	74361567	chr8:74361538-74361567	0	AGGCATGCGCCACCACGCCCAGACAATTTT	1	2	10	AD2	-	.
chr8	74362190	74362215	chr8:74362190-74362215	0	GAGCATGCTGGTTGCCAAAAAAGTTA	1	3	6	ACC2	-	.
chr8	74363452	74363473	chr8:74363452-74363473	0	AAGCATGCCAGTGAACTGGCTT	2	2	2	BC2	-	.
chr8	74363655	74363678	chr8:74363655-74363678	0	AAGGAAGTTTCTTTTAACTAGCTT	1	2	4	AC2	1.0	.
chr8	74363769	74363799	chr8:74363769-74363799	0	AAGCAAGTCTCCTTTGGCCTAGGATACGTTT	1	2	11	AB1	-	.
chr8	74364157	74364179	chr8:74364157-74364179	0	TAACAAGGTTTTAGGACATGTCA	1	3	3	CCD2	-	.
chr8	74365296	74365319	chr8:74365296-74365319	0	AGACTTGTTAGAAAGGTCTAGTCT	1	2	4	CD	-	.
chr8	74371181	74371209	chr8:74371181-74371209	0	AGACATATTCTAGGCCATAAAACAAATCT	1	2	9	AA2	1.0	.
chr8	74374456	74374481	chr8:74374456-74374481	0	GAGCAAATTAAACCCAAAACAAGTTT	1	2	6	AC1	-	.
chr8	74378518	74378549	chr8:74378518-74378549	0	GGGAATGTTTGATTGGTTTAGTGGGCTACTCT	1	2	12	AA2	-	.
chr8	74379627	74379650	chr8:74379627-74379650	0	AAGCATGCCTTTCCTGTCTTGCTC	1	2	4	CD	-	.
chr8	74380349	74380374	chr8:74380349-74380374	0	TAACTTGTCCCCAAACCGGCTTTTCT	1	3	6	ACC1	-	.
chr8	74381555	74381577	chr8:74381555-74381577	0	AGACCAGCCTGGCCAACATGTCA	1	3	3	BCC1	-	.
chr8	74386030	74386062	chr8:74386030-74386062	0	GGGGTTGTTTGTGTTTTTCTTGTAAATTTGTTT	1	2	13	AA2	1.0	.
chr8	74390122	74390150	chr8:74390122-74390150	0	GAACATGCTCCTTTAGCTCAGAGGAGTTT	2	2	9	AB1	-	.
chr8	74393425	74393452	chr8:74393425-74393452	0	AGAGAAGTTTAGATGGAAAAACTTGGCC	1	2	8	AD3	-	.
chr8	74398175	74398203	chr8:74398175-74398203	0	AAGAATGCTTGTGATTTTTGTACATGTTC	1	2	9	AD2	2.0	.
chr8	74402226	74402249	chr8:74402226-74402249	0	TGCTTTGTTTACCTAAGCAAGCCT	1	3	4	ACD1	1.0	.
chr8	74403405	74403425	chr8:74403405-74403425	0	AGAAAAGCACAGGGCATGTTT	2	2	1	AD1	-	.
chr8	74404582	74404612	chr8:74404582-74404612	0	AAGCAAGTCTGTCTGGCCTCAGAGATTGCAT	1	2	11	AD1	1.0	.
chr8	74407766	74407788	chr8:74407766-74407788	0	GTATTAGTTTTGAGGACAAGTCC	1	2	3	AD4	2.0	.
chr8	74410683	74410708	chr8:74410683-74410708	0	AGACAAATCTTAAGGTGGACAAGTCT	1	1	6	A2	1.0	.
chr8	74411331	74411356	chr8:74411331-74411356	0	AAATAAGTCCTCAAATGGACAATTTT	1	2	6	AA2	-	.
chr8	74412107	74412130	chr8:74412107-74412130	0	GATGAAGCCCTATAAAACAAGTTC	1	2	4	AD4	-	.
chr8	74413449	74413475	chr8:74413449-74413475	0	GGAGAAGTCCTAGTTATGGATTAGTCC	1	2	7	AA2	-	.
chr8	74416202	74416221	chr8:74416202-74416221	0	GGACTTGCCCGACCCAGCCC	2	2	0	BD1	2.0	.
chr8	74418179	74418200	chr8:74418179-74418200	0	AAGCTTGTTCTAAAATTTGCAT	1	2	2	AD1	-	.
chr8	74419476	74419503	chr8:74419476-74419503	0	GAACATATTCGGGTTTGGGGATTTGCCT	1	2	8	AA2	1.0	dELS
chr8	74421101	74421132	chr8:74421101-74421132	0	AGGATTGCTTTTCTATTGGGTGAAGCAACTCC	1	2	12	AA2	-	.
chr8	74421585	74421610	chr8:74421585-74421610	0	GAACAAATTTCACTTACAGCAAGCTG	1	3	6	ACC2	-	.
chr8	74427098	74427124	chr8:74427098-74427124	0	AAAAATGCTTGTACAAAAGGCTTTTTC	1	2	7	AA2	2.0	.
chr8	74427969	74427990	chr8:74427969-74427990	0	AGAAATGTTTTTAAGAATGTTT	1	2	2	AA2	-	.
chr8	74430655	74430677	chr8:74430655-74430677	0	GAATTTGCCTTGTAAACTTGACT	1	2	3	AD3	-	.
chr8	74431450	74431469	chr8:74431450-74431469	0	GAACATGTTCAAAATTCTTT	2	2	0	AA1	-	.
chr8	74433675	74433695	chr8:74433675-74433695	0	AAACTTGCCTAGAGAGAGTTC	1	2	1	AB1	-	.
chr8	74436104	74436124	chr8:74436104-74436124	0	AGACTAATTTTGGGGTTGCCT	1	2	1	AA2	-	.
chr8	74437912	74437939	chr8:74437912-74437939	0	AAACATTCTTGCACATGTGCACTTGTCC	1	2	8	AD2	1.0	.
chr8	74438394	74438418	chr8:74438394-74438418	0	TGACTTGTCCAAGTTAGACCTGTCA	1	3	5	BCC2	2.0	.
chr8	74438801	74438820	chr8:74438801-74438820	0	TATGTTGCCCAGGCTAGTCT	2	3	0	ACD1	-	.
chr8	74442038	74442068	chr8:74442038-74442068	0	GGGCTTTCTTGCTACCATTTAAAACTTTCTT	1	2	11	AA2	1.0	.
chr8	74443002	74443034	chr8:74443002-74443034	0	AGCCTTGCTCTTAAAGGGATTAGAAACTAGTTG	1	2	13	CD	1.0	.
chr8	74443290	74443314	chr8:74443290-74443314	0	CTGTTAGTCCAGTACAAACAAGCTT	1	3	5	ACD1	1.0	.
chr8	74448443	74448469	chr8:74448443-74448469	0	ATGCATGTTCTTTTTTTGGACATGTAT	1	2	7	DD3	-	.
chr8	74449002	74449021	chr8:74449002-74449021	0	AGGCAACTTCAAGTAAGTTT	1	2	0	AA2	-	.
chr8	74453642	74453672	chr8:74453642-74453672	0	TAGCAAGCCAAATTGAAATCAGGAGATGTTT	1	3	11	ACC2	-	.
chr8	74454853	74454883	chr8:74454853-74454883	0	AGACATATTTGAAACCAAGAGAAAAATGTTT	1	2	11	AA2	1.0	.
chr8	74458624	74458643	chr8:74458624-74458643	0	GAGCATTTCAAGACTAGTTC	3	2	0	AC1	-	.
chr8	74459209	74459228	chr8:74459209-74459228	0	GAAATAACTCAAACAAGCTC	1	2	0	AA1	1.0	.
chr8	74460109	74460136	chr8:74460109-74460136	0	AAACATGTTAATTCAAGCAGACATATTA	1	3	8	ACC1	1.0	.
chr8	74461009	74461032	chr8:74461009-74461032	0	GGGCTTTCCCTACAGAACATCTTC	1	2	4	AA2	-	.
chr8	74462799	74462824	chr8:74462799-74462824	0	AGATATGCCAGCATTTAAACAAGCCT	1	2	6	AC1	-	.
chr8	74464157	74464181	chr8:74464157-74464181	0	AAACAGGTTTGGGTGAGGCATGCTA	1	2	5	BC2	-	.
chr8	74464502	74464525	chr8:74464502-74464525	0	GCAAAAGCCCAATGAAGCAAGTTT	1	2	4	AD4	-	.
chr8	74465262	74465286	chr8:74465262-74465286	0	GTGCTATTCTGCCTGAAACTAGTTC	1	2	5	AD1	-	.
chr8	74466116	74466136	chr8:74466116-74466136	0	AAATATGCTTAAATCATGCTT	1	2	1	AD2	1.0	dELS
chr8	74467931	74467954	chr8:74467931-74467954	0	GGACAATTTTCTTAGAACATGATT	1	2	4	AD2	-	.
chr8	74468366	74468389	chr8:74468366-74468389	0	AGACTTTCTCTTCAAGACCTGTCC	1	2	4	AB2	-	.
chr8	74471092	74471120	chr8:74471092-74471120	0	GGGGTTGTTTTTTTCTTGTAAATTTGTTT	1	2	9	AA2	-	.
chr8	74479774	74479804	chr8:74479774-74479804	0	AAAAATCCTTCATTATGCAGCAGGCTAGCCT	2	2	11	AA1	-	.
chr8	74481660	74481679	chr8:74481660-74481679	0	AGGCCAGTTCAGATTTGCTC	1	2	0	AB2	-	.
chr8	74482549	74482576	chr8:74482549-74482576	0	AAAAATGTTTAGATGATTGGGCATTCCT	1	2	8	AA2	1.0	.
chr8	74484761	74484789	chr8:74484761-74484789	0	AGGCAAATCTTATTTTTCTGGATATGCCC	1	2	9	AA2	-	.
chr8	74486169	74486197	chr8:74486169-74486197	0	GAAAATGTTTGGTATCAGATGACATGTCT	1	2	9	AC2	1.0	.
chr8	74487265	74487296	chr8:74487265-74487296	0	AAACATACCTTAAGGAAGATGAATGCAAGCCC	1	2	12	AD2	-	.
chr8	74487877	74487901	chr8:74487877-74487901	0	AGACATGCTTGCCTAGGACATTTCT	2	1	5	A1	-	.
chr8	74488736	74488755	chr8:74488736-74488755	0	GGACTTGGCAGAGCTTGCTG	2	3	0	CCD2	-	.
chr8	74489078	74489101	chr8:74489078-74489101	0	AATCTTGCTTATGAGGACTTACTT	1	2	4	AD3	1.0	dELS
chr8	74490305	74490332	chr8:74490305-74490332	0	AAGCATTTTTCTTTATACATACTAGTCC	1	2	8	AD2	-	.
chr8	74493072	74493096	chr8:74493072-74493096	0	TGACAAGCTCTCTGCTATCTTGCTT	1	3	5	CCD2	-	dELS
chr8	74493628	74493651	chr8:74493628-74493651	0	TGGCATGTTTCATATATCATGTTT	1	3	4	CCD2	-	.
chr8	74494477	74494504	chr8:74494477-74494504	0	AGGGAAGCTTACAAACTCTGACTAGTCT	1	2	8	AC2	-	.
chr8	74498052	74498078	chr8:74498052-74498078	0	AAGATTGTCTGATATGAAGACTTCTCT	1	2	7	AA2	-	.
chr8	74500141	74500163	chr8:74500141-74500163	0	GAGGAAGTCTCAGAAGCTACCCT	1	2	3	AA2	-	.
chr8	74504891	74504922	chr8:74504891-74504922	0	TAGCTTGCTTATATTGCTAAGAGCACATGCTA	1	3	12	CCD2	-	.
chr8	74505101	74505123	chr8:74505101-74505123	0	AAGTTAATCTGAAAGACTAGTTC	1	2	3	AA1	-	.
chr8	74506152	74506175	chr8:74506152-74506175	0	GGAAAAGTCTCCTCAGGGAAGTCC	1	2	4	AA2	-	.
chr8	74506577	74506602	chr8:74506577-74506602	0	CACCGTGCCTGGCCACAGGCATGTTC	1	3	6	BCD1	-	dELS
chr8	74508850	74508873	chr8:74508850-74508873	0	AAACATTTCCTTGCAAGTATGTTT	1	2	4	AA2	-	.
chr8	74512220	74512245	chr8:74512220-74512245	0	AGACTAGCATTAGCTTGAGCAATTTT	1	2	6	AD2	1.0	.
chr8	74512964	74512985	chr8:74512964-74512985	0	AGGCAAGCATACAGACAAGCAC	1	2	2	DD2	1.0	dELS,CTCF-bound
chr8	74514678	74514700	chr8:74514678-74514700	0	AAACAAGTCCACAAAACAGACCC	1	2	3	AB4	1.0	.
chr8	74514956	74514984	chr8:74514956-74514984	0	AGGAAGGTCTTTCATAGTGAAACTAGCTC	1	2	9	AB1	1.0	.
chr8	74515811	74515840	chr8:74515811-74515840	0	AAACATGTCATTGAAGGAAAAAACCTGCCA	1	3	10	BCC2	1.0	.
chr8	74515894	74515916	chr8:74515894-74515916	0	AGACTTTTCAGATAAACAAGCTG	1	3	3	ACC2	-	.
chr8	74517510	74517529	chr8:74517510-74517529	0	CACAATGTTTGAACTAGTTT	3	3	0	ACD1	-	.
chr8	74517767	74517799	chr8:74517767-74517799	0	GGGGTTGTTTGTTTTTTTCTTGTAAATTTGTTT	1	2	13	AA2	-	.
chr8	74518263	74518285	chr8:74518263-74518285	0	GGTCTTGCCTAGAAGGCAAATTC	1	2	3	AD3	1.0	.
chr8	74520192	74520212	chr8:74520192-74520212	0	AAAAAAGTATGAAACTTGTCT	1	2	1	AD1	-	.
chr8	74521619	74521651	chr8:74521619-74521651	0	AAACAAATTTACAAGAAAAAAACAAACAATCCC	1	2	13	AA2	1.0	.
chr8	74523403	74523424	chr8:74523403-74523424	0	AAACAAGTCTTAAAACATTCAA	1	3	2	ACD2	-	.
chr8	74532950	74532974	chr8:74532950-74532974	0	GGACTAGTTTCATGGAAGACAGTTT	1	2	5	AB1	-	.
chr8	74535418	74535439	chr8:74535418-74535439	0	AAGCATGTATGAGAACATGTCA	2	2	2	CD	-	.
chr8	74539381	74539402	chr8:74539381-74539402	0	AGACTTGTTCATGGGGTTGCTT	1	1	2	A2	1.0	.
chr8	74540526	74540552	chr8:74540526-74540552	0	CAACAAGCCCTTTCTGCCGATAAGTCT	1	3	7	ACC2	2.0	.
chr8	74545279	74545300	chr8:74545279-74545300	0	TGGGATGTTATGAAACTTGCTC	2	3	2	ACC1	-	.
chr8	74546009	74546040	chr8:74546009-74546040	0	AGTCTAGTTTTATTAAAACAATAAACAACTTT	1	2	12	AD3	-	dELS
chr8	74548619	74548646	chr8:74548619-74548646	0	AGACTTGTTGATATTAAGTGAGTTGCCT	1	3	8	ACC2	-	.
chr8	74548770	74548789	chr8:74548770-74548789	0	AGCCAAGTTAAAACATGCCT	4	2	0	CD	-	.
chr8	74548870	74548891	chr8:74548870-74548891	0	TGGCTAGTTCTCTGACTTGCAC	1	3	2	CCD1	2.0	.
chr8	74548995	74549019	chr8:74548995-74549019	0	GGTCAACTTTCAACCAAACAAGTCT	1	2	5	AD1	1.0	.
chr8	74550845	74550868	chr8:74550845-74550868	0	TGGCTAGCTAGTAAAAGCATTTTT	1	3	4	ACC1	1.0	.
chr8	74550918	74550943	chr8:74550918-74550943	0	AAAAATGTTCACTTGTAGGCATGGTT	1	2	6	AD3	-	.
chr8	74554057	74554084	chr8:74554057-74554084	0	AGGCTTGGTCAGGAAATAAAACAAGTCC	1	1	8	D2	2.0	.
chr8	74555042	74555063	chr8:74555042-74555063	0	GGGCATGCCCTTGAACAAGGTG	2	2	2	CD	-	dELS
chr8	74555337	74555368	chr8:74555337-74555368	0	AAACAATCTTTATAATTCCAGGAAACTATTTT	1	2	12	AA2	2.0	.
chr8	74556376	74556408	chr8:74556376-74556408	0	AGACATGCTATGGCCCCTGCTTTTAGGAAGCTT	1	3	13	ACC2	2.0	.
chr8	74559641	74559668	chr8:74559641-74559668	0	TGACAAATTTAAGTGGACAAACAAGCTT	1	2	8	AC1	-	.
chr8	74568588	74568611	chr8:74568588-74568611	0	GAGCTTGACCAAGAGGGGTTGCTC	1	2	4	AD2	1.0	.
chr8	74569219	74569239	chr8:74569219-74569239	0	GAAATAATTCAGGGCAAGTCC	1	2	1	AA1	-	.
chr8	74569803	74569828	chr8:74569803-74569828	0	AAACTAGCCTTGTAAAAAACATATTG	1	2	6	AC3	-	.
chr8	74570788	74570815	chr8:74570788-74570815	0	GAGCTAGCGTTCCAGTGGGAGATAGTTT	1	2	8	AD2	-	.
chr8	74571782	74571808	chr8:74571782-74571808	0	AAAAATGTCTAATGAGTGAACATTCTT	1	2	7	AA2	-	.
chr8	74576332	74576352	chr8:74576332-74576352	0	AAATAAGCTAGCAGCAAGTTC	1	3	1	ACC1	1.0	.
chr8	74578582	74578611	chr8:74578582-74578611	0	AGACATGGTTATAGGGAGCTGGGTTTGTCT	1	2	10	AD2	-	.
chr8	74578937	74578957	chr8:74578937-74578957	0	AAACTTATTTTGTGCAAGTTT	1	2	1	AD2	-	.
chr8	74581184	74581209	chr8:74581184-74581209	0	AGACAAGTTTGGAAACAGAGATGTTA	1	2	6	AC1	-	.
chr8	74583269	74583294	chr8:74583269-74583294	0	AAACTTGTTTTAAAATAAACTAATTT	1	1	6	A1	1.0	.
chr8	74583835	74583861	chr8:74583835-74583861	0	AGACTTTCCTTAAATGGAAGCAAGCCT	1	1	7	A2	-	.
chr8	74584797	74584820	chr8:74584797-74584820	0	GGGTTAGTTTAGCAAGACTTGTAC	1	2	4	AD3	-	dELS
chr8	74585012	74585037	chr8:74585012-74585037	0	TGGCATCCTTTGGGGGTGGCATGCTC	1	3	6	ACC2	-	.
chr8	74585449	74585477	chr8:74585449-74585477	0	CAACTAGTTGGATCTGGCAAAGCTGGCTT	1	3	9	BCC1	1.0	DNase-H3K4me3
chr8	74589805	74589833	chr8:74589805-74589833	0	GGGCAAACTTCTGGAAGATGAACTACTCT	1	2	9	AA2	1.0	dELS
chr8	74591179	74591209	chr8:74591179-74591209	0	GAACACGTTTACCTATGTCACAAACATGCAC	1	2	11	BD2	-	.
chr8	74595076	74595104	chr8:74595076-74595104	0	GGGGTTGTTTTTTTCTTGTAAATTTGTTT	1	2	9	AA2	-	.
chr8	74601286	74601311	chr8:74601286-74601311	0	GGAATTGCCATTCCTGGAACTTGTTC	1	2	6	AC1	-	pELS
chr8	74601812	74601843	chr8:74601812-74601843	0	TGGCTTGTCTTACATTACTCAGGAGCATTATT	1	3	12	ACD2	1.0	.
chr8	74607411	74607433	chr8:74607411-74607433	0	AGACTAGCCTGGCCAACATGGCA	1	3	3	CCD1	-	.
chr8	74608225	74608248	chr8:74608225-74608248	0	GAACTTGCCCTATAGGGAGTGTCT	1	2	4	AB1	-	.
chr8	74612313	74612334	chr8:74612313-74612334	0	GAACTGTCCTGCAGACTTGTTT	1	2	2	AB1	-	.
chr8	74618153	74618174	chr8:74618153-74618174	0	AAACTTGCCTCAGGGCTCTCTT	1	2	2	AB4	-	.
chr8	74621163	74621183	chr8:74621163-74621183	0	CAACAAGTCTCTAGGAAGCTC	1	3	1	ACC2	-	.
chr8	74622452	74622478	chr8:74622452-74622478	0	AAATTAGCTGAGTGTGGTGGCATGCTC	1	3	7	ACC1	-	.
chr8	74625263	74625282	chr8:74625263-74625282	0	TATGTTGCCCAGGCTTGTCT	2	3	0	ACD1	-	.
chr8	74625551	74625574	chr8:74625551-74625574	0	GTACAAATTTTGAAGAGCTTGCTT	1	2	4	AD1	-	.
chr8	74628482	74628505	chr8:74628482-74628505	0	GAGCTTCCTTTTTCAGCCTAGCTC	1	2	4	AD2	-	.
chr8	74629092	74629114	chr8:74629092-74629114	0	AGATTTGCTCATGAAACTAATTT	1	2	3	AA2	-	dELS
chr8	74629159	74629189	chr8:74629159-74629189	0	TAACAAGTTTAAGTTTTTGGCAAGCAACTTA	1	3	11	ACC1	-	dELS
chr8	74629596	74629626	chr8:74629596-74629626	0	GAGCTTACTCCTGTCAGCTGAGGGCAATTCT	1	2	11	AA2	1.0	dELS
chr8	74630038	74630059	chr8:74630038-74630059	0	AGAGTTGTTCGAAGGCATGTTC	2	1	2	A1	1.0	.
chr8	74630635	74630667	chr8:74630635-74630667	0	AAACAAGTTCTCTGGAAACTGAAGGACAAAACA	1	3	13	ACD2	-	.
chr8	74631083	74631107	chr8:74631083-74631107	0	AAACTTTTTCGTATTAGAGTAGTTT	1	2	5	AA2	-	.
chr8	74634140	74634170	chr8:74634140-74634170	0	AGGCTTCCTGAAATGTAGGGAGGGCATGCTA	1	3	11	ACC2	-	.
chr8	74636773	74636796	chr8:74636773-74636796	0	AAGCAAGCCTATACAAAATACCTT	1	2	4	AA1	-	.
chr8	74637637	74637665	chr8:74637637-74637665	0	AAGCTTTCTAAGATTCTTCTAGCAAGCTT	1	3	9	ACC2	-	.
chr8	74639861	74639887	chr8:74639861-74639887	0	GGACATTTGTATCCATTGAACTAGTCT	2	2	7	AD1	-	.
chr8	74641859	74641879	chr8:74641859-74641879	0	AGGCATGTTTTGGGTATGCTC	1	1	1	A2	1.0	.
chr8	74642141	74642172	chr8:74642141-74642172	0	AAACTTGCTCAGGATTGCAAATTGGTAAGTTG	1	3	12	ACC2	-	.
chr8	74643933	74643958	chr8:74643933-74643958	0	GAACTAGATCATTCTGGGGATTGCTT	1	2	6	AD2	1.0	.
chr8	74644294	74644320	chr8:74644294-74644320	0	GTACTTTTTCAATATTTAGACATGTTT	2	2	7	AD1	-	.
chr8	74651915	74651938	chr8:74651915-74651938	0	TAGCAAGCCTATCTAGGCTTTTGT	1	3	4	ACD2	1.0	.
chr8	74654877	74654897	chr8:74654877-74654897	0	GAACTTCCTAGAGACTTGTTG	1	3	1	ACC2	-	.
chr8	74655318	74655340	chr8:74655318-74655340	0	AAAAATGTCTCCAGGGCATGTCA	1	2	3	AC2	1.0	.
chr8	74656696	74656717	chr8:74656696-74656717	0	GAGATTGTCTTTGAACCTGCTC	1	2	2	AB2	-	.
chr8	74657653	74657683	chr8:74657653-74657683	0	AGGCATGTCTCACATGGCAGCAGACAAGAGA	1	3	11	CDD3	-	.
chr8	74657687	74657710	chr8:74657687-74657710	0	GATCTTGCCCAGGGAAACTTCCCT	1	2	4	AD3	-	.
chr8	74659091	74659110	chr8:74659091-74659110	0	AAACTAACCTGAACTTTTTT	1	2	0	AA2	1.0	.
chr8	74659168	74659199	chr8:74659168-74659199	0	GAACCTGTTTCTAAGAAAGGCTAAATATGCTC	1	2	12	AB2	-	.
chr8	74665901	74665931	chr8:74665901-74665931	0	TCTCTTGCCTGCTGCCATGTAAGACATGCCT	1	3	11	CDD2	2.0	.
chr8	74668360	74668388	chr8:74668360-74668388	0	AAGCAAGCAGATGTTACAAAGACTTGTTT	1	2	9	CD	-	.
chr8	74669818	74669838	chr8:74669818-74669838	0	GAGCAACTTCTAAGCATCTTC	1	2	1	AA2	-	.
chr8	74670724	74670749	chr8:74670724-74670749	0	AAACAAGCCAACTGGGAGAAATGTTG	1	3	6	ACC2	-	.
chr8	74671571	74671598	chr8:74671571-74671598	0	AAAAATGTTATTAACATTCAACTAGTCT	1	3	8	ACC1	-	.
chr8	74673470	74673492	chr8:74673470-74673492	0	AAAATTGTCTTACTAGCTTGCTG	1	3	3	ACC1	1.0	.
chr8	74673730	74673752	chr8:74673730-74673752	0	GAACAAGTTTGAAAAACTTGATT	1	1	3	D1	-	.
chr8	74674389	74674414	chr8:74674389-74674414	0	GAACTAGTTTGATGATTAACTATTTA	1	3	6	ACC1	-	.
chr8	74676337	74676364	chr8:74676337-74676364	0	GAATTAGCCTGTAGGTTGAGAGTAGTTT	1	2	8	AA2	-	.
chr8	74677998	74678020	chr8:74677998-74678020	0	AGGCAAATTTATAGAAAATGTTT	1	2	3	AA2	-	.
chr8	74680352	74680384	chr8:74680352-74680384	0	AAACAAATTTACAAGAAAAAAACAAACAACCCC	1	2	13	AA2	-	.
chr8	74683536	74683558	chr8:74683536-74683558	0	GGGCATATTTGGACAACTTGCCT	1	2	3	AC2	-	.
chr8	74686717	74686743	chr8:74686717-74686743	0	AGATTATTCTGTAAACAAGGCAAGTCC	1	2	7	AA1	1.0	.
chr8	74687693	74687722	chr8:74687693-74687722	0	GGACTTGTTCAATGGATGTAAAGCTTTACT	1	2	10	AD4	1.0	.
chr8	74688608	74688628	chr8:74688608-74688628	0	GTACACGTTTGGAACTTGCTT	1	2	1	BD1	1.0	.
chr8	74690710	74690731	chr8:74690710-74690731	0	AAGCATTTTCTAAGGCTTTTCC	1	2	2	AA2	3.0	.
chr8	74693541	74693561	chr8:74693541-74693561	0	GGGCAAGTTCTCAGCTTCTCA	1	3	1	ACC1	-	.
chr8	74693802	74693827	chr8:74693802-74693827	0	CAGCAAGCCCCACCCAAGGAAAGTCT	1	2	6	AC2	-	.
chr8	74693962	74693982	chr8:74693962-74693982	0	AGGCAACCCTAGGGCAATCTT	1	2	1	AA2	1.0	dELS
chr8	74694421	74694452	chr8:74694421-74694452	0	AAACAATTCTGGTAATACGACGAAACTAGGTT	1	2	12	AD2	-	.
chr8	74694754	74694776	chr8:74694754-74694776	0	AGACAAGTCTTTTGAATTAACCC	1	2	3	AA1	2.0	.
chr8	74697303	74697327	chr8:74697303-74697327	0	AAACTGGCCTAGAAGGGACATATCT	1	2	5	AB2	1.0	.
chr8	74702459	74702484	chr8:74702459-74702484	0	AAGTCAGTTCTTCTGAAGACTTGCCT	1	2	6	AB4	2.0	.
chr8	74705188	74705209	chr8:74705188-74705209	0	AACCCAGTTTAGGGACATGCCA	2	3	2	BCD1	2.0	.
chr8	74705742	74705772	chr8:74705742-74705772	0	AAACAAGTTGCAGTCCATAGCAGACTAACTC	1	2	11	AC2	-	.
chr8	74707681	74707709	chr8:74707681-74707709	0	AGACATTGTCTGCTTATTAAGGCTTGTCT	2	2	9	AD1	-	.
chr8	74707778	74707807	chr8:74707778-74707807	0	GGACAATTTTTGTGAGAAACAAGCAATTCT	1	2	10	AA2	-	.
chr8	74708389	74708408	chr8:74708389-74708408	0	CAGCATGCTTGGGCAACTTG	4	3	0	ACC1	1.0	.
chr8	74712876	74712906	chr8:74712876-74712906	0	GACCTTGTTCTTGACCTCAAAGAACTTGTGT	1	2	11	DD3	-	.
chr8	74715689	74715709	chr8:74715689-74715709	0	TAACTTGTCCCAGGCAAGGAT	1	3	1	CDD3	2.0	dELS
chr8	74716060	74716084	chr8:74716060-74716084	0	AAGCAAGACCAACAGAGACTAGGTT	1	2	5	DD2	1.0	.
chr8	74716348	74716368	chr8:74716348-74716368	0	AAGCAAGCTTTAATATAGCTC	1	2	1	AD1	-	.
chr8	74716807	74716836	chr8:74716807-74716836	0	ATGCATGCCTTATCTTGTAAGAACTTATTT	1	2	10	AD3	1.0	.
chr8	74718008	74718032	chr8:74718008-74718032	0	AAACATGTTTAAGGTAAACATTTTT	2	1	5	A1	-	.
chr8	74718163	74718189	chr8:74718163-74718189	0	AAACTATCTTTTAATATGAACATTTTT	1	2	7	AA2	1.0	.
chr8	74724579	74724610	chr8:74724579-74724610	0	GAGCATGTTGCATTTGTTATTTTGACAACTTT	1	3	12	ACC1	-	.
chr8	74724948	74724972	chr8:74724948-74724972	0	ATGCATGCCTCACTGAGGTATGCCT	1	2	5	AD2	-	.
chr8	74726286	74726317	chr8:74726286-74726317	0	ATGCTTTCCTTGTGTGCATCAAAAGCTTGCTC	1	2	12	AD1	-	.
chr8	74726526	74726551	chr8:74726526-74726551	0	CTAATAGTTTTAATTTAAACATGTCT	1	3	6	ACD1	-	.
chr8	74726649	74726681	chr8:74726649-74726681	0	AGGATGGTTTAGAATGAACTGTGGAGCATGTCT	2	2	13	AB1	-	.
chr8	74727941	74727962	chr8:74727941-74727962	0	GAACTTTCTCACAGTCATGCCT	1	2	2	AD2	-	.
chr8	74731369	74731395	chr8:74731369-74731395	0	AAACTTATTCTGGGTATGGATTTGCCT	1	2	7	AA2	-	.
chr8	74734254	74734274	chr8:74734254-74734274	0	AAGCAACTTCTAGGATTGTTT	1	2	1	AA2	-	.
chr8	74735295	74735327	chr8:74735295-74735327	0	GAGTAAGTCTTGTTGACAAGATGGAGCCTGCCC	1	2	13	AB2	-	.
chr8	74739083	74739113	chr8:74739083-74739113	0	AAACATGTCTTTATGGAAATTAGAGTAGTGT	2	2	11	AD1	-	.
chr8	74740312	74740338	chr8:74740312-74740338	0	AAATTAGCCAGGTGTGGTGGCATGCTC	1	3	7	ACC1	-	.
chr8	74741211	74741233	chr8:74741211-74741233	0	CAACATACTTGTAAAGCAAGCCA	1	3	3	ACC2	1.0	dELS
chr8	74741308	74741334	chr8:74741308-74741334	0	AAAAATTTTCCTGTACAGAACTTGCCT	2	2	7	AA1	-	dELS
chr8	74742984	74743015	chr8:74742984-74743015	0	GGACAAGGCTCAGATGGAGAGGGAGGAAGTTT	1	2	12	AD2	-	.
chr8	74744933	74744958	chr8:74744933-74744958	0	AAACTACTTTTCTTCAGGAAAAGTTC	1	2	6	AA2	1.0	.
chr8	74746226	74746251	chr8:74746226-74746251	0	AAATTAGCTTCTGGTAGAAATTGTTC	1	2	6	AA2	-	.
chr8	74750050	74750077	chr8:74750050-74750077	0	TGACATTTTACTTTGCTGAAACAAGCTT	1	3	8	ACC2	1.0	.
chr8	74751728	74751753	chr8:74751728-74751753	0	GAACTTGCTTGTGTGTAAACATTCCT	2	1	6	A1	-	.
chr8	74752080	74752099	chr8:74752080-74752099	0	AGACTAGCCTGGGCAACATA	2	3	0	ACD2	1.0	.
chr8	74752975	74753006	chr8:74752975-74753006	0	AGAGTTGCCATGTTGCACTGCAAAGCAAGTTA	1	3	12	ACC1	-	.
chr8	74755708	74755732	chr8:74755708-74755732	0	AAACATGGTCCTTATGGACATGATT	1	2	5	DD2	-	dELS,CTCF-bound
chr8	74756727	74756746	chr8:74756727-74756746	0	AAGCATGCTTATAATTGCTT	3	2	0	AD1	-	.
chr8	74757259	74757288	chr8:74757259-74757288	0	GAGCTTGTTCACTGCTGCCAAAAATAGTTA	1	2	10	AC1	-	.
chr8	74759803	74759824	chr8:74759803-74759824	0	AAATAAGTTGAGTGACTTGCCT	1	3	2	ACC1	-	.
chr8	74761688	74761707	chr8:74761688-74761707	2	AAGCATGAACAAACAAGCCC	3	2	0	DD1	-	dELS
chr8	74761800	74761831	chr8:74761800-74761831	0	GAGGATTCCTGGGGTCTCCTATGGGCATGTCC	2	2	12	AA1	-	.
chr8	74765740	74765770	chr8:74765740-74765770	0	AAATTAGTTCAAATATCATGGAAAGTAGTCT	1	2	11	AA2	-	.
chr8	74767622	74767642	chr8:74767622-74767642	0	AGACATTCTCCAGACCTGTCT	1	2	1	AB2	-	.
chr8	74771367	74771386	chr8:74771367-74771386	0	CAGCATGTCTGGAGTTGTTC	3	2	0	AC2	2.0	.
chr8	74771839	74771861	chr8:74771839-74771861	0	GAGCTGGTCCCCGGATCAAGCCC	1	2	3	BD2	2.0	.
chr8	74773019	74773047	chr8:74773019-74773047	0	CAACTTACCTTGAAACAGTTGACTTGTTT	1	3	9	ACC2	-	.
chr8	74774447	74774472	chr8:74774447-74774472	0	GGTCTTGTCCAGGACCAGACAACTCT	1	2	6	AD3	-	.
chr8	74775151	74775180	chr8:74775151-74775180	0	TGGCTTGTCCTCATGATAAGAGGCTACTTT	1	2	10	AC2	-	.
chr8	74776531	74776555	chr8:74776531-74776555	0	AAGCTTTCTTTAATGAAGCTATTTT	1	2	5	AA2	-	.
chr8	74778929	74778949	chr8:74778929-74778949	0	AAGCTTATCTAACACATGTCT	1	2	1	AD2	-	dELS
chr8	74782777	74782806	chr8:74782777-74782806	0	AGGCATGTCCTATGCATTGTAAGATAGTTA	1	2	10	AC1	-	.
chr8	74787558	74787582	chr8:74787558-74787582	0	GAGCATGATTTAAAGTAGCATGTTA	1	3	5	CCD2	2.0	.
chr8	74788401	74788430	chr8:74788401-74788430	0	AGACATGGTCATTATTCTAAGGGAATGCTC	1	2	10	AD2	-	.
chr8	74788629	74788655	chr8:74788629-74788655	0	ATGCATATCTTTGAATTAGACATGTCT	2	2	7	AD1	1.0	.
chr8	74791930	74791950	chr8:74791930-74791950	0	AGGCCAGTTTGAAGCAATCCT	1	2	1	AB3	1.0	dELS,CTCF-bound
chr8	74793709	74793731	chr8:74793709-74793731	0	ATGCTTGCTACTTGAACTAGTTA	1	3	3	CCD1	1.0	.
chr8	74797044	74797074	chr8:74797044-74797074	0	TGACAATCCCTTAAGGAGAATGAGCTTGTCA	1	3	11	ACC2	2.0	.
chr8	74798205	74798229	chr8:74798205-74798229	0	GGACTTGCTCTTTGAGAGCTTCTGC	1	2	5	AD4	-	.
chr8	74801453	74801483	chr8:74801453-74801483	0	TGGCAAGCTGGAGACCCAGGAGAGCTTGTTG	1	3	11	CCC	1.0	.
chr8	74805917	74805945	chr8:74805917-74805945	0	AAACAAATTCTGGTTGCCCAAATTAGTCT	1	2	9	AA2	1.0	.
chr8	74807751	74807781	chr8:74807751-74807781	0	GAGCTACTCTGTCTGTGGAGTAGACATTCTT	1	2	11	AA2	-	.
chr8	74807803	74807831	chr8:74807803-74807831	0	AAACTTGCTTTCACTTTACAGACTAGCCC	2	0	9	0	-	.
chr8	74807966	74807995	chr8:74807966-74807995	0	GAGCTAACCCACCCAACAGGAGTCTTGCCT	1	2	10	AD2	1.0	.
chr8	74809396	74809421	chr8:74809396-74809421	0	AAGCTTGTTCACTAAGAGGCAAAATG	1	3	6	ACD2	-	.
chr8	74809655	74809676	chr8:74809655-74809676	0	GAACTTGTCCTCCAAGATGCCC	1	2	2	AC1	1.0	.
chr8	74809746	74809767	chr8:74809746-74809767	0	ACTCTTGCTCTAAAACTTGCCT	1	2	2	DD4	-	.
chr8	74811552	74811571	chr8:74811552-74811571	0	AAAATTGTCAGAACATGTTT	3	2	0	AC1	-	.
chr8	74814331	74814356	chr8:74814331-74814356	0	AGACTGGTTTCATGGAAGACAATTTT	1	2	6	AB2	-	.
chr8	74814482	74814506	chr8:74814482-74814506	0	GAGCTTGTTTTCTCACAGCTAGATG	1	3	5	CCD1	-	.
chr8	74815443	74815471	chr8:74815443-74815471	0	AAACCAGTTAATGGTGTGTTAACAAGCCC	1	3	9	BCC1	1.0	.
chr8	74821687	74821709	chr8:74821687-74821709	0	GTACTAGTCCACAGAACATATTT	1	2	3	AD3	2.0	.
chr8	74822462	74822484	chr8:74822462-74822484	0	AGACAAGTTTGTCAAGCATCACA	1	3	3	ACD2	1.0	dELS
chr8	74824678	74824700	chr8:74824678-74824700	0	AAGCTATTTAGCTCAACAAGTTT	1	3	3	ACC2	-	.
chr8	74827029	74827056	chr8:74827029-74827056	0	AAATATGCCTAAGATACCATGCAAGCTC	1	2	8	AD2	-	.
chr8	74833377	74833403	chr8:74833377-74833403	0	CAGCTTCTTTTGCCTGTAAGCAAGCTC	1	2	7	AC1	1.0	.
chr8	74837231	74837254	chr8:74837231-74837254	0	GGGAATGCTTTTTAAATCAAGTTT	1	2	4	AD2	3.0	.
chr8	74837686	74837708	chr8:74837686-74837708	0	AAACTTGTCTATGTAAGATGCTT	1	2	3	AC1	-	.
chr8	74837759	74837782	chr8:74837759-74837782	0	ATAAATGTCCAAAAGGACATGCCA	1	3	4	ACD1	-	.
chr8	74838001	74838020	chr8:74838001-74838020	0	TAGCAAGTTTGGACAATCAC	2	3	0	ACD2	-	.
chr8	74838308	74838335	chr8:74838308-74838335	0	TAACATGTTACTGTAATAGGGCATTTTT	1	3	8	ACC1	1.0	.
chr8	74840607	74840638	chr8:74840607-74840638	0	AGACTTTCCCCTTCTTGAGTAGATGCAAGTTC	1	2	12	AD2	1.0	.
chr8	74842141	74842162	chr8:74842141-74842162	0	AAGCATTCCCATGAGTTTGCTT	1	2	2	AA2	-	.
chr8	74847544	74847563	chr8:74847544-74847563	0	GAACCTTTCTGAGCAAGCCT	3	2	0	AB1	1.0	.
chr8	74858267	74858297	chr8:74858267-74858297	0	AGTCATGCTTAGGAAACACAAGAACTTGTTT	2	1	11	D1	-	.
chr8	74858920	74858939	chr8:74858920-74858939	0	GAGCATATTTGAGCATATTT	1	2	0	AA2	-	.
chr8	74860498	74860524	chr8:74860498-74860524	0	AAGCTTGTTTTTTCACAAAACTAGTAT	1	1	7	D1	-	.
chr8	74861129	74861156	chr8:74861129-74861156	0	AAACTACTTCACATAGAAAAAAAAGTCT	1	2	8	AA2	-	.
chr8	74861426	74861457	chr8:74861426-74861457	0	AAACTAGTCTGTTTAATTTATTAAAGTTCTCT	1	2	12	AA1	1.0	.
chr8	74863103	74863122	chr8:74863103-74863122	0	AAACATTTTTTAGCATGTTT	3	2	0	AC2	1.0	.
chr8	74866976	74866999	chr8:74866976-74866999	0	AGGCTTGCTTAGGTAAACAAAGCA	1	3	4	ACD2	1.0	PLS
chr8	74871677	74871709	chr8:74871677-74871709	0	AAACAAATTTACAAGAAAAAAACAAACAACCCC	1	2	13	AA2	-	.
chr8	74872863	74872882	chr8:74872863-74872882	0	AAGCAAGACTAAGCAAATTT	2	2	0	AD2	-	.
chr8	74878683	74878708	chr8:74878683-74878708	0	GTACATGTTTTATACAAGGATTGTTT	1	2	6	AD2	-	.
chr8	74880901	74880931	chr8:74880901-74880931	0	AAGCTTGATTATGGTATCTTCATACTAGCTT	1	2	11	DD2	1.0	.
chr8	74884169	74884190	chr8:74884169-74884190	0	GAACTTCCTCAAAAACATGTCT	1	1	2	A2	-	.
chr8	74893604	74893628	chr8:74893604-74893628	0	CAACAAACCCCCATGAAGCAAGTTT	1	2	5	AC1	-	.
chr8	74898491	74898514	chr8:74898491-74898514	0	AAACTAGCATTCAAAAACAAATCT	1	2	4	AD2	3.0	.
chr8	74902105	74902125	chr8:74902105-74902125	0	AAACTTATCTTGAGCAAGTTA	1	2	1	AC2	3.0	.
chr8	74902680	74902708	chr8:74902680-74902708	0	GATCATGTTTTTCTGGAAAAAAAAAGTTT	1	2	9	AD2	-	.
chr8	74903540	74903568	chr8:74903540-74903568	0	AAGTAAGCTTTGGGAAATAAAGATAGTTT	1	2	9	AA2	1.0	.
chr8	74905348	74905372	chr8:74905348-74905372	0	AGACTTGTTTGACTTTGACTAACTC	1	2	5	AC1	-	.
chr8	74905462	74905482	chr8:74905462-74905482	0	GAACGTGTTTTGAACAAGCCA	1	2	1	BC2	1.0	.
chr8	74906638	74906670	chr8:74906638-74906670	0	GTGCTAGTTTGATTTCCAGTATAGAATTTGTTT	1	2	13	AD2	-	.
chr8	74906771	74906792	chr8:74906771-74906792	0	AAACATGCTGAGCAAGTTGTTT	1	3	2	ACC2	-	.
chr8	74907350	74907375	chr8:74907350-74907375	0	GTAATTGCTCTTTCCTAAGCTAGTTA	1	3	6	ACD1	-	.
chr8	74909036	74909063	chr8:74909036-74909063	0	GAGTTTGCCCAAGGGAGTGAAATAGCTC	1	2	8	AA2	-	.
chr8	74910802	74910826	chr8:74910802-74910826	0	TATCTAGTTGGAGGAAAACAAGCTC	1	3	5	CCD1	1.0	.
chr8	74915423	74915449	chr8:74915423-74915449	0	GAACTTCTTAAGGAAAAGGACATGTTA	1	3	7	ACC2	-	.
chr8	74917388	74917407	chr8:74917388-74917407	0	GAACAAGTGTGGCCTTGTTC	2	2	0	DD2	-	.
chr8	74918910	74918932	chr8:74918910-74918932	0	AAACATGTCTCTCAGCTTTGTCT	2	2	3	AD1	-	.
chr8	74918986	74919011	chr8:74918986-74919011	0	GTGCTGGCTCTGTGAGGAACAAGTCC	1	2	6	BD1	-	.
chr8	74922142	74922174	chr8:74922142-74922174	0	AGTCAAGTCCAGCAGCTTCAAAGAGACTTGATT	1	2	13	DD3	1.0	dELS
chr8	74924069	74924090	chr8:74924069-74924090	0	GGAATAGTTTCTGAACATCTCT	1	2	2	AA2	1.0	.
chr8	74929299	74929327	chr8:74929299-74929327	0	AAATTTGTTCTTCTATTATAAGTTTGCTT	1	2	9	AA2	1.0	.
chr8	74932387	74932409	chr8:74932387-74932409	0	CAGCATGTTGGTCAGACTGGTCT	1	3	3	BCC1	2.0	.
chr8	74933481	74933503	chr8:74933481-74933503	0	GGGCTATTTTAGAAAACTTTTTC	1	2	3	AA2	-	.
chr8	74934395	74934426	chr8:74934395-74934426	0	CAGTATGCTTCCCAGTCTCTGGTGACTAGCCT	1	3	12	ACC1	-	.
chr8	74936609	74936636	chr8:74936609-74936636	0	GGGCTTTTCTTTGCTGGGAGACTTTTTT	1	2	8	AA2	-	.
chr8	74941071	74941094	chr8:74941071-74941094	0	GGATAAGTGCCTCAGGACTTGCCT	1	2	4	AD1	1.0	.
chr8	74941712	74941734	chr8:74941712-74941734	0	AAGCTAGTCCTTAAAACAAATAA	1	3	3	ACD2	-	.
chr8	74943491	74943523	chr8:74943491-74943523	0	GGGGTTGTTTGTTTTTTTCTTGTAAATTTGTTT	1	2	13	AA2	-	.
chr8	74948199	74948222	chr8:74948199-74948222	0	TGCTTTGTTTACCTAAGCAAGCCT	1	3	4	ACD1	-	.
chr8	74948791	74948810	chr8:74948791-74948810	0	AAACTTGTACAAAAATGTTC	3	2	0	AD2	-	dELS
chr8	74950789	74950819	chr8:74950789-74950819	0	ATAAATGTCTGCAGAAATGCAAAACAAGTTA	1	3	11	ACD1	-	.
chr8	74952006	74952036	chr8:74952006-74952036	0	CAACTTGCACCCTGAGCAGTACAACTAGTCT	1	3	11	CCD2	1.0	.
chr8	74953130	74953158	chr8:74953130-74953158	0	AAACATGTTGCATTGTGGTAAACATATTT	1	2	9	AC2	2.0	.
chr8	74953240	74953268	chr8:74953240-74953268	0	GAAGTTGTCTAAATTCAAAAAGCTTACCT	1	2	9	AA2	1.0	.
chr8	74955670	74955701	chr8:74955670-74955701	0	AAACATGTCTCTTCACTGATTCAAGGTTTCTC	2	2	12	AA1	3.0	.
chr8	74957457	74957476	chr8:74957457-74957476	0	AATCATGTTTAGACTTCTTC	3	2	0	AD3	-	.
chr8	74958567	74958598	chr8:74958567-74958598	0	GGGCATGCCTTTGTAATACTTCAAATTTGTAC	2	2	12	AD1	1.0	.
chr8	74962074	74962094	chr8:74962074-74962094	0	TAACATTTTATAGACATGTCT	1	3	1	ACC2	1.0	.
chr8	74962114	74962135	chr8:74962114-74962135	0	AGGCATATTCCAAAACTAGATT	1	2	2	AD2	1.0	.
chr8	74962336	74962365	chr8:74962336-74962365	0	AAATTAGCTTAAAAAGTGGAAAATAAGTTT	1	2	10	AA2	-	.
chr8	74963752	74963779	chr8:74963752-74963779	0	AGACAAGCTTTTGATAGCAAATATTTTT	2	2	8	AA1	-	.
chr8	74965769	74965795	chr8:74965769-74965795	0	AAGCATGTTTTGTTTAGGAAAATACCT	2	2	7	AA1	2.0	.
chr8	74966235	74966258	chr8:74966235-74966258	0	AAAGTAGTCTGTCAAAGCATTTCC	1	2	4	AA2	2.0	dELS,CTCF-bound
chr8	74968034	74968060	chr8:74968034-74968060	0	GAACTAGTCTGCTCATCGGAGTTGTTT	1	1	7	A2	2.0	.
chr8	74970941	74970961	chr8:74970941-74970961	0	TTGCTAGCTTTGGGCAAGTCA	1	3	1	CCD1	-	.
chr8	74975810	74975834	chr8:74975810-74975834	0	AAACAAACTCTCATGACACAAGTTT	1	2	5	AD2	2.0	.
chr8	74977264	74977291	chr8:74977264-74977291	0	AGACATGTTTTTCCAGTTGAACTTTTCT	2	1	8	A1	-	.
chr8	74977779	74977803	chr8:74977779-74977803	0	GGGCTTATTCTCAGGAGACTAGTTA	1	2	5	AC2	-	.
chr8	74981134	74981161	chr8:74981134-74981161	0	AGACAAGGCTTTTATTTGGGGCTTGTGC	1	2	8	DD2	1.0	.
chr8	74981283	74981302	chr8:74981283-74981302	0	GGGCTAGGTTGGGCAAACCT	2	2	0	AD2	2.0	dELS
chr8	74989559	74989578	chr8:74989559-74989578	0	AAAAATGTCTGTACATGTCC	3	2	0	AD2	1.0	.
chr8	74991437	74991464	chr8:74991437-74991464	0	TGATTAGCTTATAAAGGGAAGCATGTTG	1	3	8	ACC1	1.0	.
chr8	74993138	74993162	chr8:74993138-74993162	0	TAACTTATTTACCCATAGCTTGTTT	1	3	5	ACC2	-	.
chr8	74998036	74998056	chr8:74998036-74998056	0	GAGCATGTTTGCAGGTTGCTG	1	3	1	ACC2	-	.
chr8	75006466	75006487	chr8:75006466-75006487	0	AGACATTTTTCTCAGCATGTCT	1	2	2	AC2	-	.
chr8	75007865	75007897	chr8:75007865-75007897	0	AGACAGGTCTCCACATATTGCCCAGGCTGGTCT	1	2	13	BB2	-	.
chr8	75008043	75008069	chr8:75008043-75008069	0	GAGAAAGCCTTCATGCTGAACTAGTTT	1	1	7	A1	-	.
chr8	75008542	75008566	chr8:75008542-75008566	0	GAACTTGACCTAAACAGGTATGCTT	1	2	5	AD2	1.0	.
chr8	75008970	75008990	chr8:75008970-75008990	0	AAACTAGTTAGGAACTAGTTG	2	2	1	CC	1.0	.
chr8	75011439	75011469	chr8:75011439-75011469	0	AGATTTGTTTTCCCGTTTTCGTAACATGCCC	1	2	11	AC2	-	.
chr8	75012015	75012046	chr8:75012015-75012046	0	GGACTTGTCTGACAAATAACTGGGAGAAGGTT	1	2	12	AD1	-	.
chr8	75012490	75012513	chr8:75012490-75012513	0	GAACATGGACCTGCAAGCTTGCTT	1	2	4	DD1	-	.
chr8	75013082	75013104	chr8:75013082-75013104	0	AAATTAGGCTAGTGAACTTGTCT	1	2	3	AD1	-	.
chr8	75022068	75022096	chr8:75022068-75022096	0	AAACAAGCTCCCTATTTCTTGGCTTGTTT	1	1	9	C2	-	.
chr8	75022804	75022829	chr8:75022804-75022829	0	AAACAAGATTCCTGCAAGTCATGTCC	1	2	6	DD2	-	.
chr8	75024774	75024800	chr8:75024774-75024800	0	GGGGATGCTCTGATCTTGGATATGTTT	1	2	7	AA2	-	.
chr8	75026057	75026077	chr8:75026057-75026077	0	GAACTAGTTGAGGGGATGTTG	1	3	1	ACC2	1.0	.
chr8	75027241	75027265	chr8:75027241-75027265	0	AGGCATGTTCTGCCTGAACAGGGCT	2	2	5	BD4	-	.
chr8	75029190	75029210	chr8:75029190-75029210	0	AGACTTGCTCCAAATTGGCTT	1	2	1	AB1	-	.
chr8	75029322	75029341	chr8:75029322-75029341	0	AGAATAGGCTGGACAAGTCC	2	2	0	AD1	-	.
chr8	75036034	75036059	chr8:75036034-75036059	0	AGAAATGCTTTTAAAAAGCCTAGCCT	1	2	6	AD2	-	.
chr8	75036233	75036258	chr8:75036233-75036258	0	AGATATGTTTATAAACAAAAATGCCC	1	2	6	AA2	1.0	.
chr8	75038676	75038698	chr8:75038676-75038698	0	CAGCATGTTTTTGAGATTTGTTC	1	2	3	AC2	1.0	.
chr8	75044272	75044295	chr8:75044272-75044295	0	GAACATGACCTTAAGGACATGTTC	1	1	4	D2	2.0	.
chr8	75044720	75044745	chr8:75044720-75044745	0	GGACAAGTGTGGGCTCTGGCTTGTTC	1	2	6	CD	1.0	.
chr8	75045795	75045822	chr8:75045795-75045822	0	GGACAAGCTCTAATTCCAGAGCAATTAT	1	2	8	AD4	-	.
chr8	75046756	75046776	chr8:75046756-75046776	0	TGACTTGCTCTAGGCATTCCT	1	2	1	AC2	-	.
chr8	75046870	75046891	chr8:75046870-75046891	0	CAGCTAATTGAGAAGCAAGTCC	1	3	2	ACC2	-	.
chr8	75047002	75047027	chr8:75047002-75047027	0	GGGCTTTTTCTTCCACATACTAGTTC	1	2	6	AD2	1.0	.
chr8	75047152	75047174	chr8:75047152-75047174	0	CAGCAAGCTTTTATAAATAGTCT	1	3	3	ACC2	-	.
chr8	75047884	75047914	chr8:75047884-75047914	0	ACACATGTTCCCTCATTTGGGAGACTAGCTT	2	1	11	D1	-	.
chr8	75048049	75048079	chr8:75048049-75048079	0	GACAATGCCTCAGGCTATACTAGGCAAGCTG	1	3	11	ACD1	1.0	.
chr8	75049277	75049309	chr8:75049277-75049309	0	AAGCATGTAGAAGGACACTCTACAAACTTGTCT	1	2	13	CD	-	.
chr8	75049804	75049831	chr8:75049804-75049831	0	GAGCAATCTGTACCTTAAGGACATGTTC	1	2	8	AC1	-	.
chr8	75053438	75053460	chr8:75053438-75053460	0	GAAATTGTTCACGATACATGTTT	1	2	3	AD2	-	.
chr8	75056090	75056110	chr8:75056090-75056110	0	AAGCATGCTTTAAAAAATCTT	2	2	1	AA1	-	.
chr8	75057096	75057120	chr8:75057096-75057120	0	AGACTATCTTGCTGAAATCTTGTCT	1	2	5	AD2	-	.
chr8	75057760	75057785	chr8:75057760-75057785	0	AAGCAATTTTTCAGAAGAACTAGTCA	1	2	6	AC2	-	.
chr8	75064957	75064983	chr8:75064957-75064983	0	AGACTTGTTGCATTATAAACCATGTCT	1	2	7	CD	-	.
chr8	75065938	75065957	chr8:75065938-75065957	0	AAGCTAGCCTAGGCATGCAC	4	1	0	D1	-	.
chr8	75067806	75067825	chr8:75067806-75067825	0	AGTCATTTTTAAGCAAGCCC	3	2	0	AD1	1.0	.
chr8	75071576	75071601	chr8:75071576-75071601	0	AAGAAAGCCCCATGCAAAGCAAATCT	1	2	6	AA2	-	dELS,CTCF-bound
chr8	75074380	75074407	chr8:75074380-75074407	0	GAACATGCGTGTACACTTAGGCATTTCT	1	2	8	AD2	-	.
chr8	75075989	75076021	chr8:75075989-75076021	0	GAATATGTTCTAAAAGTGTTGAAAAACAACTTT	1	2	13	AA2	1.0	.
chr8	75079795	75079820	chr8:75079795-75079820	0	AAAGTTGTCTTTAGGCAAAGTTGTTC	1	2	6	AA2	-	.
chr8	75080996	75081018	chr8:75080996-75081018	0	CAACTTGTCTTGCTAACATCTTT	1	3	3	ACC1	-	.
chr8	75081118	75081145	chr8:75081118-75081145	0	GAACATGTTATTGAAGGAAGACAAATTT	1	2	8	AC2	-	.
chr8	75081184	75081207	chr8:75081184-75081207	0	AAATAAGCCTCTATGAACAAATTT	1	2	4	AA2	-	.
chr8	75082504	75082530	chr8:75082504-75082530	0	GGGCATGCTTCTCATAGGAGCTTATGT	1	2	7	AD4	-	.
chr8	75084012	75084033	chr8:75084012-75084033	0	GGACAAGCAAAGAGACAAGTTC	1	2	2	CD	1.0	.
chr8	75084154	75084182	chr8:75084154-75084182	0	AGAACAGTTTAGTAGTACAGAACTTGTTT	1	2	9	AB4	-	.
chr8	75086429	75086453	chr8:75086429-75086453	0	AGACAAGTCTTTCTAAGGCAAATTG	1	2	5	AC3	-	.
chr8	75087063	75087089	chr8:75087063-75087089	0	GGAAATGCTCACACTGAAAACAAATTT	1	2	7	AA2	2.0	.
chr8	75087314	75087342	chr8:75087314-75087342	0	TGACTTGTTTGGAAAAAATAAACATTTTT	1	2	9	AC2	-	.
chr8	75095500	75095520	chr8:75095500-75095520	0	AAACATGATTTAGACATGGTC	2	2	1	DD2	1.0	.
chr8	75097062	75097085	chr8:75097062-75097085	0	GAGCTTTTTTTCATAGGCTTGTTG	1	2	4	AC2	1.0	.
chr8	75101810	75101830	chr8:75101810-75101830	0	ATACTTGCTTGGTACATGTTT	2	2	1	DD2	1.0	.
chr8	75102250	75102276	chr8:75102250-75102276	0	AAAAATTCCTAAGAGGTAGGCTAGTCT	2	2	7	AA1	-	.
chr8	75102415	75102437	chr8:75102415-75102437	0	GGACTTTCTTTGAAAACAATTTC	1	2	3	AA2	-	.
chr8	75103220	75103249	chr8:75103220-75103249	0	AAACATGTTTCAATGTGGTAGAACATAACT	1	2	10	AD4	-	.
chr8	75106548	75106567	chr8:75106548-75106567	0	GGGCTTCTCCAAGTTTGCCT	1	2	0	AA2	1.0	.
chr8	75108958	75108978	chr8:75108958-75108978	0	TGACTTTTCATAAACTTGTCT	1	3	1	ACC2	-	.
chr8	75112643	75112672	chr8:75112643-75112672	0	AGGCTTGTTTTGTCACCCAAGAGATAATCT	1	2	10	AA1	2.0	.
chr8	75117213	75117239	chr8:75117213-75117239	0	GAGAAAGTCTCTTAAGAACACTTGTCT	1	2	7	AD2	-	.
chr8	75117373	75117396	chr8:75117373-75117396	0	AAACAAGTTTAATGAGGCATACTT	2	1	4	A1	-	.
chr8	75120021	75120040	chr8:75120021-75120040	0	AAACTAGTTTAAGCAATGCA	2	3	0	ACD2	1.0	.
chr8	75122704	75122730	chr8:75122704-75122730	0	AAGTAAGTTTGAAGCCAGGACTTGCCC	1	1	7	A1	-	.
chr8	75123148	75123176	chr8:75123148-75123176	0	CAGAAAGCTTTGACGATTTAAACTAGCCT	1	2	9	AC3	-	DNase-H3K4me3
chr8	75125858	75125883	chr8:75125858-75125883	0	AAATAAGCTTTTTAAAGTACTTGTTT	1	2	6	AD2	-	.
chr8	75126370	75126397	chr8:75126370-75126397	0	AGGTATGTCCATCACCCCAAACATTTCT	1	2	8	AA2	-	.
chr8	75130773	75130799	chr8:75130773-75130799	0	AGGCATGGCTTCAGAGGGTGCAAGCCC	1	2	7	DD2	-	.
chr8	75131190	75131217	chr8:75131190-75131217	0	CAGCATGCCTGGGATGTGAGACATGGTG	1	3	8	CCD1	-	.
chr8	75133285	75133317	chr8:75133285-75133317	0	TAGCATGTCACTGGTAAGTGAACTAACATGTTC	1	3	13	CCC	-	.
chr8	75138220	75138250	chr8:75138220-75138250	0	AAACAAATTCAGAAAGTTAAATGACTTGTCA	1	3	11	ACC2	-	.
chr8	75138593	75138615	chr8:75138593-75138615	0	GGACAACTCTAAAGGACTACCCT	1	2	3	AA2	3.0	.
chr8	75139542	75139564	chr8:75139542-75139564	0	CAACTTGTTTCTAGAGCTATTCA	1	3	3	ACC1	1.0	.
chr8	75144792	75144820	chr8:75144792-75144820	0	TTAATTGCTTCTGAATGTTAAACTTGTCT	1	3	9	ACD1	1.0	.
chr8	75149514	75149539	chr8:75149514-75149539	0	GAACTAGCTCCCTTGTGATTATGTTT	2	2	6	AD1	-	.
chr8	75149722	75149753	chr8:75149722-75149753	0	AAACGGGCTCAGTGATGCTAAGAAACTTGCCC	1	2	12	BB1	2.0	.
chr8	75150148	75150168	chr8:75150148-75150168	0	TGAATTGTTTGGGACATGCTT	1	2	1	AC3	-	.
chr8	75151297	75151325	chr8:75151297-75151325	0	AAACAAATTTACAAGAAAAAAACAACCCC	1	2	9	AA2	-	.
chr8	75155374	75155396	chr8:75155374-75155396	0	AGGCAAGTGGCCCTAGCTAGTTC	1	3	3	CCD2	-	.
chr8	75156174	75156202	chr8:75156174-75156202	0	ATGCTTGTCTTATTTCATTTAGCATGTCT	1	2	9	CD	1.0	.
chr8	75162042	75162068	chr8:75162042-75162068	0	AGACATGGTCTATTCTGAAGAATGTTC	1	2	7	AD2	-	.
chr8	75164226	75164248	chr8:75164226-75164248	0	AGGGAAGTCTGTGAAACATACTT	1	2	3	AA2	1.0	.
chr8	75167242	75167266	chr8:75167242-75167266	0	AAGCTTCTCATCATAAAACTTGCCT	1	2	5	AC1	-	.
chr8	75170546	75170565	chr8:75170546-75170565	0	AGAAAAGCTCAAATTAGTTT	1	2	0	AA2	1.0	.
chr8	75171042	75171067	chr8:75171042-75171067	0	GAGCAAGCTTCAGGAGAAACCAGACC	1	2	6	BD1	1.0	.
chr8	75171875	75171906	chr8:75171875-75171906	0	TAACTTCCCTGACTTAATAAAATAACAAGTTT	1	3	12	ACC2	1.0	.
chr8	75172520	75172544	chr8:75172520-75172544	0	AGACATGTAGTAAGTCAACATGTTT	1	3	5	CCD2	-	.
chr8	75180118	75180148	chr8:75180118-75180148	0	AAGGAAGTTCAATGAGATCCAAGACAAGGTT	1	2	11	AD3	1.0	.
chr8	75180448	75180474	chr8:75180448-75180474	0	ATACAAGCTTTATAAACAGACTAGATT	1	2	7	DD3	-	.
chr8	75180633	75180655	chr8:75180633-75180655	0	GGGTTAGTTTGAAAGGCCAGTCT	1	2	3	AB2	-	.
chr8	75180684	75180710	chr8:75180684-75180710	0	AATCTAGTCTGTTTATAAAGCTTGTAT	1	2	7	DD3	1.0	.
chr8	75182151	75182176	chr8:75182151-75182176	0	TGGCAAGTTGGATAAAAAACAAGACC	1	3	6	CCD1	-	.
chr8	75183280	75183305	chr8:75183280-75183305	0	AAACAAGATTTTTAGATGGCTAGCTA	1	3	6	CCD2	-	.
chr8	75183634	75183664	chr8:75183634-75183664	0	GAGCTAGTATCAATCCTACTGAAACTATTCC	1	2	11	AD2	-	.
chr8	75186514	75186540	chr8:75186514-75186540	0	TAGCATGTTACTGAAAAGAAGTTGTTT	1	3	7	ACC2	-	.
chr8	75187377	75187398	chr8:75187377-75187398	0	AGGTATGTTCAGAGAATTGCCC	1	2	2	AA2	1.0	.
chr8	75189421	75189448	chr8:75189421-75189448	0	TATGTTGTCCTTTTTGATAGACATGCCT	1	3	8	ACD1	2.0	.
chr8	75189655	75189685	chr8:75189655-75189685	0	GGATTTGTCCTGAGAGAAGTCAGGAATGTTT	1	2	11	AA2	-	.
chr8	75190829	75190848	chr8:75190829-75190848	0	AAACAATTCTTGACATGCTT	3	2	0	AC2	1.0	dELS
chr8	75191938	75191967	chr8:75191938-75191967	0	AAGAATGTTCCTTTCCATGTGAGCATTTTC	1	2	10	AA2	1.0	.
chr8	75193721	75193748	chr8:75193721-75193748	0	GAACAAATTTTAAAATAGAAGGTTGTTT	1	2	8	AA2	-	.
chr8	75194627	75194647	chr8:75194627-75194647	0	AAAATTGCTTTAAGCATGACT	1	2	1	AD3	-	.
chr8	75196243	75196262	chr8:75196243-75196262	0	CAGCAAACTTTGACTTGCTC	2	3	0	ACC2	1.0	.
chr8	75196603	75196634	chr8:75196603-75196634	0	GAATTTGCTTCAGCAATTGGAAGAAAATGTTT	1	2	12	AA2	1.0	.
chr8	75197169	75197191	chr8:75197169-75197191	0	AAGCAAGTTAGGAAGGCTATCCA	1	3	3	ACC1	-	.
chr8	75201370	75201389	chr8:75201370-75201389	0	AAACTTGTTGAGGCTTGTTA	4	2	0	CC	1.0	.
chr8	75203167	75203196	chr8:75203167-75203196	0	AGGGTTGTTTGTTTCTTTGTAAATTTGTTT	1	2	10	AA2	1.0	.
chr8	75207267	75207295	chr8:75207267-75207295	0	GAGCATGCTCCTTTAGCTCAGAGGAGTTT	2	2	9	AB1	2.0	.
chr8	75211162	75211182	chr8:75211162-75211182	0	GAGGTAGCCTCAGACATCTCT	1	2	1	AA2	-	.
chr8	75212369	75212389	chr8:75212369-75212389	0	AGACATATTCACAGCATGTCC	1	2	1	AC2	-	.
chr8	75213434	75213456	chr8:75213434-75213456	0	TACCAAGTTTGGGGAACTTGTTT	1	2	3	CD	1.0	.
chr8	75216173	75216194	chr8:75216173-75216194	0	AAACATGCCTCAAAACAAGCAT	2	1	2	D1	-	.
chr8	75220655	75220687	chr8:75220655-75220687	0	AGGCTTCTCTCTTTTTGTTTGAAAAAATAGCCT	1	2	13	AA2	-	.
chr8	75221487	75221519	chr8:75221487-75221519	0	AAACTAGCTATGCATTAGTTGATTAACAAGTTT	1	2	13	CC	1.0	.
chr8	75222832	75222863	chr8:75222832-75222863	0	AAGCAAGCCCTATAATTTACCCAAACTTCTGA	1	3	12	ACD2	-	.
chr8	75223690	75223720	chr8:75223690-75223720	0	TTACCTGTTTTCATTCATAGTGAGCATGTTT	1	3	11	BCD1	1.0	.
chr8	75223861	75223882	chr8:75223861-75223882	0	AGAAAAGTCCAGGAAATAGCTT	1	2	2	AA2	1.0	.
chr8	75226032	75226056	chr8:75226032-75226056	5	AAGCATGGCATGAATGGACTTGTTC	1	2	5	CD	-	dELS
chr8	75226213	75226245	chr8:75226213-75226245	0	GAGCAAGCTTAGCTAACACCAGGAAAGTGGTCC	1	2	13	AB1	-	.
chr8	75227432	75227461	chr8:75227432-75227461	0	ATAAATGCTCCTCAGTATGAAAGCAAGTTT	1	2	10	AD4	1.0	.
chr8	75228251	75228283	chr8:75228251-75228283	0	GAACATGTTTCTGTGTCCTCAGGGAGCTTACAT	1	2	13	AD4	-	.
chr8	75229007	75229032	chr8:75229007-75229032	0	AAACAGGTTTAACTCTAGACTTGGTT	1	2	6	BD2	-	.
chr8	75233306	75233336	chr8:75233306-75233336	0	AAAGAAGTCTTAGGATCCAGAAAACATTTTT	1	2	11	AA2	-	.
chr8	75243632	75243659	chr8:75243632-75243659	0	GAACTTGCTTACCCTTAGAGGATAGTTG	1	2	8	AC1	-	.
chr8	75245358	75245388	chr8:75245358-75245388	0	CAGCTTGTCAATTTTAATAAAAAGCTTGCCA	1	3	11	CCC	-	.
chr8	75248860	75248879	chr8:75248860-75248879	0	AGGTATGGCTAAACAAGTTT	3	2	0	AD1	1.0	.
chr8	75251846	75251878	chr8:75251846-75251878	0	AAGCATTTTTATCCTGGAGGGATAAAAATGTTC	1	2	13	AA2	-	.
chr8	75252262	75252292	chr8:75252262-75252292	0	AAGCATGTCTTACATGGCAGCAGGCAAGAAA	1	3	11	CDD3	-	.
chr8	75253268	75253294	chr8:75253268-75253294	0	GGACTTGCACCCTCTGTAGCCATGTCC	1	2	7	DD2	1.0	.
chr8	75253461	75253483	chr8:75253461-75253483	0	TGACATGCCCTGATGACATTTTC	1	3	3	ACC1	-	.
chr8	75254890	75254917	chr8:75254890-75254917	0	AAGCAATCCTAAGCAAAAAAACAAACCT	1	2	8	AA2	-	.
chr8	75257839	75257870	chr8:75257839-75257870	0	TGGCTTACTAAGCTGCTATATTAGACAAGCCT	1	3	12	ACC2	-	.
chr8	75258400	75258422	chr8:75258400-75258422	0	TGACTTGTTCAAGTAACAAGTGT	1	3	3	CCD1	-	.
chr8	75258802	75258828	chr8:75258802-75258828	0	AAACAAGTTTCCCCAGAGGGCCAGTCT	1	1	7	B2	1.0	.
chr8	75258860	75258879	chr8:75258860-75258879	0	AACCAAGTCTGAAAAAGTTC	2	2	0	AD2	-	.
chr8	75259430	75259455	chr8:75259430-75259455	0	GGGTAAGTTCTCAGCCATGCATGCCC	1	2	6	AD2	1.0	.
chr8	75260046	75260067	chr8:75260046-75260067	0	AGACTTGTTGGGTGGCTAGATC	1	3	2	CCD1	1.0	dELS,CTCF-bound
chr8	75264600	75264628	chr8:75264600-75264628	0	AAGCAAGACTAAGCAACAAGAGCAAATCT	1	2	9	AD2	-	.
chr8	75269462	75269481	chr8:75269462-75269481	0	TAGCATGCTTGGGATTGTTG	3	3	0	ACC2	1.0	dELS
chr8	75271121	75271142	chr8:75271121-75271142	0	AGAGGTGCCTAAAAACATGTTC	3	2	2	AB4	1.0	.
chr8	75274331	75274352	chr8:75274331-75274352	0	AAACAAGTCTCAATACTTTTTT	1	2	2	AD1	1.0	.
chr8	75275331	75275357	chr8:75275331-75275357	0	AGACCAGCTCTAGCCAGAGGCAAGTTG	1	2	7	BC2	2.0	dELS,CTCF-bound
chr8	75275386	75275418	chr8:75275386-75275418	0	CAGCAAGCCCTGTTACCATGGACTAAAATGTTC	1	3	13	ACC2	-	dELS,CTCF-bound
chr8	75276511	75276534	chr8:75276511-75276534	0	GCATAAGTCTGGCTGGACTTGCCA	1	3	4	ACD1	-	.
chr8	75277412	75277436	chr8:75277412-75277436	0	AAAATAGCCTCAAAAGGGCAATCCT	1	2	5	AA2	1.0	.
chr8	75283525	75283557	chr8:75283525-75283557	0	AAACAAATTTACAAGAAAAAAACAAACAACCCC	1	2	13	AA2	1.0	.
chr8	75286278	75286304	chr8:75286278-75286304	0	AGACTTGTGTTGTGTATAGAGTTGTCT	1	2	7	AD2	-	.
chr8	75288896	75288918	chr8:75288896-75288918	0	TAACCAGCCCAGAAAGCTAGCCT	1	2	3	BC3	1.0	.
chr8	75291124	75291153	chr8:75291124-75291153	0	AGGCATTCCTTTCCAACCATAAACATTTCC	1	2	10	AA2	-	.
chr8	75294162	75294186	chr8:75294162-75294186	0	AAAGATGTTCTCCTAAAAGAAGTTT	1	2	5	AA2	-	.
chr8	75295082	75295106	chr8:75295082-75295106	0	TGACATGTTCATGTTGAAATAGTCC	1	2	5	AC2	-	.
chr8	75298777	75298809	chr8:75298777-75298809	0	TACCATGTCAGAAATGAAGGAAAGAGCTAGTTT	1	3	13	CCD1	1.0	.
chr8	75302608	75302632	chr8:75302608-75302632	0	GAGCTTGCTTTAGTTAGACATCTCA	1	2	5	AC3	-	.
chr8	75302787	75302816	chr8:75302787-75302816	0	AGTCAAGCTAACACACAAAAAAACATGTCA	1	3	10	CCD1	1.0	.
chr8	75304792	75304819	chr8:75304792-75304819	0	AGACATTTCCTGAAATAAAACCTTGTCT	1	2	8	AD2	-	.
chr8	75305679	75305706	chr8:75305679-75305706	0	AAGCTAGCTGGTTTCTCTGGACATGTGT	1	2	8	CD	1.0	.
chr8	75308951	75308983	chr8:75308951-75308983	0	AAATTTGTTTTTGAATGGCTGAGGAGTAAGTTT	1	2	13	AA2	-	.
chr8	75312228	75312255	chr8:75312228-75312255	0	AAACATTTCTTTGCTGGAAGAAAAGTTC	1	2	8	AA2	-	.
chr8	75315524	75315553	chr8:75315524-75315553	0	GGACAAGTGCACCATTAGAAAAGCAAGATT	1	2	10	DD2	1.0	.
chr8	75315636	75315663	chr8:75315636-75315663	0	GAGCTTTTCTCTAGATCTTGGCAAGTTG	1	3	8	ACC2	1.0	.
chr8	75315963	75315986	chr8:75315963-75315986	0	AAGCAAGTCTATTGTGAATAGTCT	1	2	4	AC1	1.0	.
chr8	75318629	75318653	chr8:75318629-75318653	0	GAAGAAGTTTGAAAAAAAAAAGTCT	1	2	5	AA2	-	.
chr8	75320815	75320834	chr8:75320815-75320834	0	AGGCATGGTTGTGCATGCCT	3	2	0	DD2	-	.
chr8	75324676	75324699	chr8:75324676-75324699	0	AGGCTTGCTTAGGTAAACAAAGCA	1	3	4	ACD2	1.0	.
chr8	75329361	75329393	chr8:75329361-75329393	0	AAACAAATTTACAAGAAAAAAACAAACAACCCC	1	2	13	AA2	-	.
chr8	75330562	75330591	chr8:75330562-75330591	0	AAAATTGCCAAAGAAAACAAGAGCAAGCCT	1	2	10	AC1	1.0	.
chr8	75334110	75334131	chr8:75334110-75334131	0	AGACTTCTTTGTGAGAAAGTTC	1	2	2	AA2	-	.
chr8	75337326	75337356	chr8:75337326-75337356	0	GGACATGTTTTCACCTCATTTGAGTAAATTC	2	2	11	AA1	1.0	.
chr8	75337997	75338020	chr8:75337997-75338020	0	TGACATTTCTTACAAGGCAAGTCT	1	2	4	AC1	1.0	.
chr8	75338616	75338642	chr8:75338616-75338642	0	GGACATGCTGTTTCTACTGACACGTCC	1	3	7	BCC1	1.0	.
chr8	75338956	75338984	chr8:75338956-75338984	0	AGACATGTATTGGGTAAATGGAATTGCTT	1	2	9	AD2	1.0	.
chr8	75339239	75339269	chr8:75339239-75339269	0	GGACAGGCCTTTGGAGAAGAGCAGCATGCTC	1	2	11	BC2	-	.
chr8	75339433	75339464	chr8:75339433-75339464	0	AGACTTGTCTGCTCTAAGCCTCCAGCAAGTCA	1	2	12	CC	1.0	.
chr8	75340638	75340660	chr8:75340638-75340660	0	GCACTTATTCAGTAAACTTGCTT	1	2	3	AD1	-	.
chr8	75344352	75344372	chr8:75344352-75344372	0	AAAAATGCCTGTAGCTTGCTA	2	3	1	ACC1	-	.
chr8	75345317	75345344	chr8:75345317-75345344	0	AAACTACCCACAGTTATATGACTAGTCC	1	3	8	ACC2	1.0	.
chr8	75351942	75351968	chr8:75351942-75351968	0	GAACTCGCTGGGTCTCCTAGCAAGCCC	1	3	7	BCC2	1.0	.
chr8	75352434	75352458	chr8:75352434-75352458	0	AGACTTGCCTAAGAAGAGTCAGCTC	1	2	5	AB1	-	pELS
chr8	75352803	75352824	chr8:75352803-75352824	0	AGACTTGCTAGGTGGCTAGATC	1	3	2	CCD1	-	.
chr8	75358785	75358813	chr8:75358785-75358813	0	GAACATCCTCCTTTAGCTCAGAGATGTTT	1	2	9	AA2	-	.
chr8	75358861	75358889	chr8:75358861-75358889	0	GGACAAGCCATTCTCTGTCCAGCTTTTCT	1	3	9	ACC1	1.0	.
chr8	75364920	75364950	chr8:75364920-75364950	0	GAACAAGTTGGCAATCAAAGGAGGTAAGTCA	1	3	11	ACC2	-	.
chr8	75368094	75368117	chr8:75368094-75368117	0	CAACTAGCCTAGTCAAACTGGTAT	1	3	4	BCD2	3.0	.
chr8	75368727	75368748	chr8:75368727-75368748	0	TAACTTGTCACTGGACAATTTT	1	3	2	ACC1	2.0	.
chr8	75372307	75372336	chr8:75372307-75372336	0	GGACTTGACTTTGCCAGTGAAAATAAGCCC	1	2	10	AD2	-	.
chr8	75372582	75372609	chr8:75372582-75372609	0	AAACTAGCCTGGAGAAAAAAACTAAACA	1	3	8	ACD2	2.0	CTCF-only,CTCF-bound
chr8	75373357	75373387	chr8:75373357-75373387	0	GAATATGTCTTTTAGAAAAATAGACATTTTT	1	2	11	AA2	1.0	.
chr8	75376157	75376187	chr8:75376157-75376187	0	AGACTTGATGTCATTGTCTTCTAGCTTGCCT	1	3	11	CCD2	1.0	.
chr8	75379162	75379186	chr8:75379162-75379186	0	ACACTTGGTTTATCTAAGCATGTTT	1	2	5	DD1	-	.
chr8	75379257	75379276	chr8:75379257-75379276	0	GAACAAGGTTGGGTTAGTTT	2	2	0	AD2	1.0	.
chr8	75380307	75380338	chr8:75380307-75380338	0	GGGTAAGTATTGATCACTGTTAGGGCAAGTTC	1	2	12	AD1	1.0	.
chr8	75380639	75380665	chr8:75380639-75380665	0	GGACTAATGCCGCATGGGAACTTGTCT	1	2	7	AD1	1.0	.
chr8	75383565	75383596	chr8:75383565-75383596	0	AGGCATGTTTGATTAACTTGAAAAGCAAAGTT	1	2	12	AD4	1.0	.
chr8	75383806	75383836	chr8:75383806-75383836	0	AAGCCTGTTTGCATCAGGGTTGGGAATGCTT	1	2	11	AB2	1.0	.
chr8	75385461	75385485	chr8:75385461-75385485	0	CATCTAGTTGCAGGAAAACAAGCTC	1	3	5	CCD1	1.0	.
chr8	75385632	75385657	chr8:75385632-75385657	0	AAAATTGTCTTCCACGAAACCAGTCC	1	2	6	AB2	1.0	.
chr8	75387938	75387960	chr8:75387938-75387960	0	AGCCAAGTTTGTTGAGCATGTGT	1	2	3	DD3	-	.
chr8	75393044	75393066	chr8:75393044-75393066	0	AGACGAGCCTGACCAACATGTTG	1	3	3	BCC1	1.0	.
chr8	75397666	75397689	chr8:75397666-75397689	0	GTACTAGTGTATTGGAGCTTGTCT	1	2	4	DD1	1.0	.
chr8	75398798	75398829	chr8:75398798-75398829	0	TGGTGAGCTTAATATAAGGATTGAGCATGTCC	1	3	12	ABC1	-	dELS
chr8	75406091	75406112	chr8:75406091-75406112	0	GAACTTGTCTCCAGACTTTGTG	1	3	2	ACD2	2.0	pELS
chr8	75410602	75410628	chr8:75410602-75410628	0	GACCATGTTTGCAATAACAACATGTTG	1	3	7	CCD1	-	.
chr8	75411514	75411536	chr8:75411514-75411536	0	AAACATGTTGACAGAGTATGCTC	1	2	3	AC2	-	.
chr8	75416880	75416901	chr8:75416880-75416901	0	GAGCATGTTAGCAAACTTCCTG	2	3	2	ACC1	-	.
chr8	75419142	75419164	chr8:75419142-75419164	0	AGGGAAGTTCTGTGGACATGCAT	1	2	3	AD3	-	dELS
chr8	75421848	75421876	chr8:75421848-75421876	0	GAGATTGCCTTGAGCAACAGGGCATGTTT	2	1	9	A1	-	dELS,CTCF-bound
chr8	75430273	75430295	chr8:75430273-75430295	0	AGACATTTTCTCTGAAGATGTTT	1	2	3	AA2	-	.
chr8	75432497	75432519	chr8:75432497-75432519	0	CAGCATGTTGGCCAGGCTGGTCT	1	3	3	BCC1	2.0	.
chr8	75432745	75432776	chr8:75432745-75432776	0	AGGCATGATCTTTTTAACCAATAAGATAGTCC	1	2	12	AD2	-	.
chr8	75434421	75434446	chr8:75434421-75434446	0	GGAGAAGTTAAGGCCTTAACAAGCTT	1	3	6	ACC1	-	.
chr8	75435784	75435812	chr8:75435784-75435812	0	GGGTTTCTCCATGTTAGCTAGGCTAGTCT	1	2	9	AA1	-	.
chr8	75436279	75436302	chr8:75436279-75436302	0	TGACTAGCTCATCTGAACATTTAT	1	3	4	ACD2	-	.
chr8	75438045	75438065	chr8:75438045-75438065	0	GAGCTTGTTTCTTGCTTGCTT	1	2	1	CD	-	.
chr8	75438403	75438423	chr8:75438403-75438423	0	AAACAAGTTCTGGATATGTTA	1	2	1	AC1	2.0	.
chr8	75439716	75439739	chr8:75439716-75439739	0	AAACATTCTCTACTGAACATTTTC	1	2	4	AA2	-	.
chr8	75439867	75439889	chr8:75439867-75439889	0	AGACTTTTTTTTATAGCAAGTCT	1	2	3	AC2	-	.
chr8	75447572	75447604	chr8:75447572-75447604	0	AAACAAATTTACAAGAAAAAAACAAACAACCCC	1	2	13	AA2	1.0	.
chr8	75455979	75455998	chr8:75455979-75455998	0	GAGCTAGCTGCAACAAGTTA	3	3	0	CCC	2.0	.
chr8	75458104	75458125	chr8:75458104-75458125	0	AGTTATGTCTTAAGACTAGCCT	1	2	2	AD4	2.0	dELS
chr8	75465798	75465824	chr8:75465798-75465824	0	GGACATGTTTCAAAATTGAACTTTCTT	2	1	7	A1	-	.
chr8	75468493	75468515	chr8:75468493-75468515	0	AGACCAGCCTGACCAACATGTTG	1	3	3	BCC1	-	.
chr8	75468834	75468853	chr8:75468834-75468853	0	AAGCAAGTTAAGACAAGTAG	3	3	0	CCD1	-	.
chr8	75469190	75469217	chr8:75469190-75469217	0	GAACAAGCCCAACCATGCAAGCAATTAC	1	2	8	AD4	-	dELS
chr8	75474349	75474380	chr8:75474349-75474380	0	AAGCATACTCTTTATATGCCCTAAATTTGTTT	1	2	12	AA2	-	.
chr8	75474571	75474599	chr8:75474571-75474599	0	AAATATGTCCACATAAGTTGAGCTTTTCC	1	2	9	AA2	1.0	.
chr8	75478111	75478130	chr8:75478111-75478130	0	AGACAAGCCTGGGCAACATG	2	3	0	ACD2	-	.
chr8	75482775	75482806	chr8:75482775-75482806	0	ATGCTTGCTTTTTCTTTATTAAGAATATGTTT	1	2	12	AD2	-	.
chr8	75485269	75485288	chr8:75485269-75485288	0	AAGCATGTTGGAGCTAGGTT	4	2	0	CD	-	.
chr8	75485671	75485695	chr8:75485671-75485695	0	AAACTTGCCTTTCAAAAATTAATTT	1	2	5	AA1	-	.
chr8	75493778	75493800	chr8:75493778-75493800	0	AAACTTTTTTGCTGAACTTGTTA	1	2	3	AC2	-	.
chr8	75493846	75493867	chr8:75493846-75493867	0	AAAAATGTTTAAAAATTTGTCC	1	2	2	AA2	-	.
chr8	75495484	75495504	chr8:75495484-75495504	0	GAACTTGTATGAGGCAAGTGT	1	2	1	DD2	-	.
chr8	75497048	75497068	chr8:75497048-75497068	0	TGGCTTGTTTCTCACTAGCTT	1	3	1	CCD2	1.0	.
chr8	75498417	75498439	chr8:75498417-75498439	0	AAACATTCCCGCAAAACAAGTCC	1	1	3	A2	1.0	.
chr8	75499944	75499965	chr8:75499944-75499965	0	AAACATATTCATGAGCTTGTAT	1	2	2	AD2	-	.
chr8	75501679	75501703	chr8:75501679-75501703	0	AAACAAATTTTTTAAAGAAATGTTT	1	2	5	AA2	-	.
chr8	75502859	75502887	chr8:75502859-75502887	0	GAAATTGTCTGTTAGTAGGGGAGTAGTCC	1	2	9	AA2	1.0	.
chr8	75503846	75503877	chr8:75503846-75503877	0	GAACCAGTTTAAAGCTAGTAAAGAGGAAGTTC	1	2	12	AB2	2.0	dELS,CTCF-bound
chr8	75505223	75505251	chr8:75505223-75505251	0	TAACTTGTTGGTGGACCTTTGACAAGTCA	1	4	9	CCCC	2.0	.
chr8	75507726	75507750	chr8:75507726-75507750	0	AAACTTGTTCAAAAAGAATTAATTC	1	2	5	AA1	-	.
chr8	75513398	75513419	chr8:75513398-75513419	0	AAATTTGTTTAGAAAAATGCCC	1	2	2	AA2	-	.
chr8	75517064	75517087	chr8:75517064-75517087	0	GAGCATGTGTAAGGGAACTAACTC	1	2	4	AD2	-	.
chr8	75519287	75519307	chr8:75519287-75519307	0	CAACAAGTTTCTAGGAAGTTC	1	3	1	ACC2	-	.
chr8	75520849	75520875	chr8:75520849-75520875	0	AAACTTATTTTTCTATAAAGGTAGCTT	1	2	7	AA2	2.0	.
chr8	75521699	75521720	chr8:75521699-75521720	0	GAACTTCTTCTTAGACTAGCTG	1	2	2	AC2	-	.
chr8	75522085	75522115	chr8:75522085-75522115	0	GAATTAGCTTTGGAGGCTATAAAGCTTTTTC	1	2	11	AA2	-	.
chr8	75522831	75522857	chr8:75522831-75522857	0	TAGCATGTCTATATAATGGAAATGCTC	1	2	7	AC2	2.0	.
chr8	75526676	75526702	chr8:75526676-75526702	0	AAGCATGCCACCACACAAGACTAATTA	1	3	7	ACC1	2.0	.
chr8	75527080	75527103	chr8:75527080-75527103	0	AAGCATTCTTTTCACAACATGTTT	1	2	4	AC2	2.0	.
chr8	75528173	75528203	chr8:75528173-75528203	0	GGGCAAGTCCATGGATATCTTATCCATGTCT	1	2	11	DD1	2.0	.
chr8	75532696	75532716	chr8:75532696-75532716	0	AGACTAGCCCCAGGCTAGTAA	1	2	1	CD	1.0	dELS
chr8	75533259	75533284	chr8:75533259-75533284	0	GAACTTGCTTCTTAAAGCAGTAGTTC	1	2	6	AD1	-	.
chr8	75534417	75534442	chr8:75534417-75534442	0	AAGCTTTTTTTACTCAGAGCATTTTC	1	2	6	AA2	-	dELS
chr8	75534925	75534951	chr8:75534925-75534951	0	CAACAAATCGAGGACAGGAACATGTTT	1	3	7	ACC2	1.0	.
chr8	75535161	75535180	chr8:75535161-75535180	0	AGGCAATTTCAAACTTCTTT	1	2	0	AA2	1.0	.
chr8	75535633	75535655	chr8:75535633-75535655	0	AAATAAGTTTAAAAAACAAATTT	1	2	3	AA2	-	.
chr8	75539404	75539435	chr8:75539404-75539435	0	AAATTTGCTTTACTCCAAAATAAAGGTAGCTT	1	2	12	AA2	-	.
chr8	75540180	75540200	chr8:75540180-75540200	0	TGGAGAGTTTAGGGCTTGCTT	1	3	1	ABC1	1.0	.
chr8	75542270	75542297	chr8:75542270-75542297	0	AGTCCAGCCTGGGTGACAAAGCAAGTCC	1	2	8	BD4	1.0	.
chr8	75542497	75542523	chr8:75542497-75542523	0	GAACAAGTTCTGAGATGAGAGTAGCCT	1	1	7	A2	-	.
chr8	75548694	75548724	chr8:75548694-75548724	0	GGTCATGCCTATCATATACAAAGAGATGTTT	1	2	11	AD2	1.0	.
chr8	75549451	75549483	chr8:75549451-75549483	0	TAACAATTTCTGTAAAACAAAAAGAGCAAGCTA	1	3	13	ACC2	-	.
chr8	75551708	75551733	chr8:75551708-75551733	0	AAACAAATTTCAGTCTAAGATTGTTT	1	2	6	AA2	1.0	.
chr8	75552352	75552373	chr8:75552352-75552373	0	ACGCATGTTCAAAAATAAGTTT	1	2	2	AD2	-	.
chr8	75554753	75554783	chr8:75554753-75554783	0	GAGAAAGTTCATTCCAAGTGGAGATAAGCTC	1	2	11	AA2	-	.
chr8	75555239	75555271	chr8:75555239-75555271	0	AAAATAGTCTCTTGTTTTGATGTGAACAAGCAC	1	2	13	AD3	-	.
chr8	75555794	75555816	chr8:75555794-75555816	0	AAGTAAGTTCTATTGACATGCTA	1	3	3	ACC1	-	.
chr8	75557727	75557754	chr8:75557727-75557754	0	GAACATGCTGTTACCCTGAGGATTGTCT	1	2	8	AC2	-	.
chr8	75558341	75558360	chr8:75558341-75558360	0	AAGCATGCTTAAGTTTTTCT	2	2	0	AA1	-	.
chr8	75560272	75560297	chr8:75560272-75560297	0	ACATTTGTTTCAAGGTAAACTTGCTG	1	3	6	ACD1	2.0	.
chr8	75562483	75562508	chr8:75562483-75562508	0	GGGCAAGCCTAATACCAAACTAGAGC	1	2	6	DD4	1.0	.
chr8	75562646	75562678	chr8:75562646-75562678	0	GGGCTAGTATTATAGTATTTTAAAAACATATTT	1	2	13	AD2	2.0	.
chr8	75562752	75562779	chr8:75562752-75562779	0	GGATTTGTTTGCAAAAGAAAACTTGGCT	1	2	8	AD3	-	.
chr8	75563396	75563424	chr8:75563396-75563424	0	AGGCAAGCTCGATTGTAATAGAATAATTT	1	2	9	AA1	1.0	.
chr8	75574588	75574612	chr8:75574588-75574612	0	GGACTATCTTCAACAAAACATGATT	1	2	5	AD2	-	.
chr8	75575676	75575704	chr8:75575676-75575704	0	AGGTTTGTTACATAGATATAAACATGTCA	1	3	9	ACC1	1.0	.
chr8	75577761	75577784	chr8:75577761-75577784	0	AGACTTGCCTTGAAAGAGATGTTA	1	2	4	AC1	-	.
chr8	75587873	75587896	chr8:75587873-75587896	0	AGACTAATGTTGTTGAGCTTGCCC	1	2	4	AD1	1.0	.
chr8	75594168	75594193	chr8:75594168-75594193	0	GGACCAGTCTTGTATAGGAGATGTTT	1	2	6	AB2	-	.
chr8	75594309	75594341	chr8:75594309-75594341	0	GCAATTGCTTTGAGAAAGGTAGGAAGCTAGTCC	1	2	13	AD4	1.0	.
chr8	75594895	75594927	chr8:75594895-75594927	0	GAAGTTGCTGAAATTTACCTCAAGGACAAGCCA	1	3	13	ACC1	-	.
chr8	75604567	75604599	chr8:75604567-75604599	0	AAGCAGGCCAGAGGCTCACTGGTGAACATGCTT	1	2	13	BC1	-	.
chr8	75604636	75604663	chr8:75604636-75604663	0	AGGGAATTCTATTTCCCTGAGCAAGTTT	1	2	8	AA1	-	.
chr8	75607301	75607329	chr8:75607301-75607329	0	CAGCTTTTCACTCCATACTGGACATGCTC	1	3	9	ACC2	-	.
chr8	75607776	75607800	chr8:75607776-75607800	0	AAGCAAACTTCCCAGATACATGTTC	1	2	5	AD2	-	.
chr8	75610597	75610623	chr8:75610597-75610623	0	AAGCTTTTCTTGCTAATAGAGAAGCTT	1	2	7	AA2	1.0	.
chr8	75613633	75613654	chr8:75613633-75613654	0	AGGCTAGATCTAGAAAAAGTTT	1	2	2	AD2	-	.
chr8	75614375	75614401	chr8:75614375-75614401	0	AACCTAGCTTAGAATAAGAACATTCTC	1	2	7	AD3	-	.
chr8	75616418	75616444	chr8:75616418-75616444	0	GAACTAGCTTTAGATTTGGATAATCTT	1	2	7	AA1	1.0	.
chr8	75616809	75616831	chr8:75616809-75616831	0	AAATTTGCTTTGCGGGCTAATCT	1	2	3	AA2	2.0	.
chr8	75617228	75617247	chr8:75617228-75617247	0	GGGCATGCTCAGACACCCTG	3	3	0	ABC2	-	.
chr8	75622167	75622199	chr8:75622167-75622199	0	GGGGTTGTTTGTTTTTTTCTTGTAAATTTGTTT	1	2	13	AA2	-	.
chr8	75626877	75626900	chr8:75626877-75626900	0	TGGTTTGTTTACCTTAGCAAGCCT	1	3	4	ACC1	2.0	.
chr8	75629367	75629397	chr8:75629367-75629397	0	GACCTTGTCTAGCTGTAAAGCAGGCAAGTTG	1	2	11	CD	1.0	.
chr8	75629538	75629558	chr8:75629538-75629558	0	TGACTTGCCCTAAACATCCCT	1	2	1	AC2	-	.
chr8	75630011	75630039	chr8:75630011-75630039	0	AGCCAAGTTTGTTACCGACCAGCTTGCTG	1	3	9	CCD1	-	.
chr8	75630145	75630165	chr8:75630145-75630165	0	AGACTAGCCTTAGGATTCTTT	1	2	1	AA1	-	.
chr8	75632620	75632649	chr8:75632620-75632649	0	CTGGAAGCCTCCAGTGGTGGGGACTTGTTT	1	3	10	ACD1	1.0	.
chr8	75635021	75635051	chr8:75635021-75635051	0	ACACTGGCTTCCACAATGGTTGAACTAGTTT	1	2	11	BD1	1.0	.
chr8	75636569	75636588	chr8:75636569-75636588	0	GGGTTTGTCATAACTAGCTC	3	3	0	ACC1	-	.
chr8	75638138	75638167	chr8:75638138-75638167	0	CGACAAGCCCCAGTGAGATGAAACTGGTAC	1	3	10	BCD2	1.0	.
chr8	75646395	75646414	chr8:75646395-75646414	0	AAACAATTTTAGGGTTGTCT	1	2	0	AA2	-	.
chr8	75647005	75647024	chr8:75647005-75647024	0	TAAGTTGTTGAGACAAGCTT	3	3	0	ACC1	-	.
chr8	75652114	75652142	chr8:75652114-75652142	0	AGACTAGCTTTCTGTTTGTTTGCTTGTTT	1	2	9	CD	-	.
chr8	75653418	75653437	chr8:75653418-75653437	0	ATATATGCTTAAACATGCTT	4	2	0	AD4	-	.
chr8	75657032	75657053	chr8:75657032-75657053	0	AGGCATGCCTAGTAGCATGGTC	2	2	2	CD	2.0	.
chr8	75657924	75657946	chr8:75657924-75657946	0	GGACTTGTTTACTGAGGCTGCTT	1	2	3	AB1	-	.
chr8	75659015	75659034	chr8:75659015-75659034	0	AGACTTGTCTTAACAAGATC	3	2	0	CD	-	.
chr8	75661113	75661141	chr8:75661113-75661141	0	AAACTAGCCGGATGCAGTGGCACATGCCT	1	2	9	CD	-	.
chr8	75662299	75662328	chr8:75662299-75662328	0	TGACTTGTTTGATATTTCTGAGGGTAGCTA	1	3	10	ACC2	-	.
chr8	75662438	75662464	chr8:75662438-75662464	0	GAACATGTCTGTCTTCCTGACTACTCC	1	2	7	AC1	-	.
chr8	75667797	75667822	chr8:75667797-75667822	0	AAATTAGTATTGACTGGAACTAGTCT	1	2	6	AD1	2.0	dELS
chr8	75668217	75668248	chr8:75668217-75668248	0	AAGTTTGTCTCTTAAAGCTTAAAGTCATGTTC	1	2	12	AD2	-	dELS
chr8	75668404	75668432	chr8:75668404-75668432	0	AAGAAAGCCCCTGCTAAGTGAATATGTCT	1	2	9	AA2	-	dELS
chr8	75668604	75668624	chr8:75668604-75668624	0	TGGCATCCCTGTGGCTAGCCC	1	3	1	ACC2	1.0	.
chr8	75670469	75670492	chr8:75670469-75670492	0	AGACTACTTTGGACAAAATTGCCT	1	2	4	AA2	2.0	.
chr8	75672796	75672816	chr8:75672796-75672816	0	AAGCATTTCTGAGATATGTCT	1	2	1	AA2	4.0	.
chr8	75673660	75673684	chr8:75673660-75673684	0	AAAATAGCTCACAAGGAACAAGCTC	1	1	5	A1	-	.
chr8	75675483	75675506	chr8:75675483-75675506	0	AAGACAGTTTTCTGAGGCTAGCTG	1	3	4	ABC1	-	.
chr8	75678805	75678825	chr8:75678805-75678825	0	AGGCTATCCACAGACATGCTA	1	3	1	ACC2	-	.
chr8	75682331	75682353	chr8:75682331-75682353	0	CAGATTGTCACCAGGACAAGTCT	1	3	3	ACC1	-	.
chr8	75683367	75683388	chr8:75683367-75683388	0	TAACAAGTCTTAGAGCAGGGCT	1	3	2	BCD2	-	.
chr8	75684943	75684964	chr8:75684943-75684964	0	TAACAAGTCTTAGAGCAGGGCT	1	3	2	BCD2	-	.
chr8	75685596	75685617	chr8:75685596-75685617	0	AAGCTAGTTTATAGATTGGTTT	1	2	2	AB1	-	.
chr8	75688806	75688838	chr8:75688806-75688838	0	GAGCTTGTCAGAGTTTCTACTGTAAACTATTTG	1	3	13	ACC1	1.0	.
chr8	75689355	75689376	chr8:75689355-75689376	0	CAGCTTGCCTCCCTGCTAGTTT	1	3	2	CCD2	1.0	.
chr8	75694253	75694285	chr8:75694253-75694285	0	AGACATCTTTCTCTTGCAACTATAAGTTAGTCT	1	2	13	AA2	-	.
chr8	75695012	75695031	chr8:75695012-75695031	0	AGACAAGTCTGGACAACATG	2	3	0	ACD2	-	.
chr8	75698633	75698652	chr8:75698633-75698652	0	GAGGAAGCCTAGACTTGTAT	2	2	0	AD3	-	.
chr8	75704228	75704250	chr8:75704228-75704250	0	AAAATAGTTTCCAAAAATTGTTT	1	2	3	AA2	-	.
chr8	75704844	75704875	chr8:75704844-75704875	0	TAGCAAGTTATTTAATTTAAAGACACATGTTT	1	3	12	CCD2	3.0	.
chr8	75706796	75706819	chr8:75706796-75706819	0	GGGCTTGTTGGAATAGACTTTCCA	1	3	4	ACC1	-	.
chr8	75708597	75708623	chr8:75708597-75708623	0	GGTCAAGCCTAGGAAAGAAGCATGTTG	1	2	7	CD	-	.
chr8	75711571	75711597	chr8:75711571-75711597	0	AAACTTTTTTCATTTACAAACTTTCTC	1	2	7	AA2	-	.
chr8	75713832	75713864	chr8:75713832-75713864	0	AAGATAGTTTTTAAGTAGATAAAAAGATAGTTT	1	2	13	AA2	-	.
chr8	75718326	75718351	chr8:75718326-75718351	0	AGAATTGTTTAAAAAAGGAATAGTTT	1	2	6	AA2	-	.
chr8	75718731	75718750	chr8:75718731-75718750	0	AGACATGCTCTAGATTGTCA	3	3	0	ACC2	-	.
chr8	75719327	75719346	chr8:75719327-75719346	0	TGGCAAGTCTGATCATGTTA	3	3	0	CCD2	-	.
chr8	75719910	75719942	chr8:75719910-75719942	0	AGGCTAGTCTAAGCTATGATGTTCAGTATGTTA	1	3	13	ACC2	1.0	.
chr8	75724099	75724122	chr8:75724099-75724122	0	AGGATAACTTAATTAAACTTGCTT	1	2	4	AA1	-	.
chr8	75730367	75730390	chr8:75730367-75730390	0	AAACTTGCCATACCAAACAATTTT	1	2	4	AC2	-	.
chr8	75731767	75731793	chr8:75731767-75731793	0	AAGCTTGCCCTACTAATGAGACAGTTT	1	2	7	AB1	2.0	.
chr8	75733037	75733057	chr8:75733037-75733057	0	CAGCTAGCTCAAAGCAAATGT	1	3	1	ACD2	-	.
chr8	75738694	75738721	chr8:75738694-75738721	0	AAGCCTGTCTTACAAGCTGATCAAGTTT	1	2	8	BD2	1.0	dELS
chr8	75740181	75740201	chr8:75740181-75740201	0	GAGCTTGTGCAGGGCATCTCT	1	2	1	AD2	1.0	.
chr8	75741044	75741069	chr8:75741044-75741069	0	AAGCAAGCATTCAATGAAGTAAGTTC	1	2	6	AD2	-	.
chr8	75748616	75748635	chr8:75748616-75748635	0	AAGCAATTTTAAAAATGCTC	1	2	0	AA2	-	.
chr8	75749874	75749894	chr8:75749874-75749894	0	AGACATTTTAAAAACATGCCA	1	3	1	ACC2	-	dELS
chr8	75750941	75750965	chr8:75750941-75750965	0	AATCTTGTTTACTGTAAGCATTTCT	1	2	5	AD3	2.0	.
chr8	75758972	75759002	chr8:75758972-75759002	0	AAGCAAGCTCAATACCAAATCAAAAATCTTT	2	2	11	AA1	-	.
chr8	75759257	75759282	chr8:75759257-75759282	0	AAATATGTCAATAAATGGGCATGTTT	1	2	6	AC1	-	.
chr8	75760067	75760087	chr8:75760067-75760087	0	GAACTTCCTACAGACTTGTTG	1	3	1	ACC2	-	.
chr8	75762617	75762639	chr8:75762617-75762639	0	AGGCTAGTCTTTTCAACAAACTG	1	3	3	ACC1	-	.
chr8	75763453	75763481	chr8:75763453-75763481	0	AAACTCCTCTGAGTTAAAGGAGCATGTTC	2	2	9	AB1	-	.
chr8	75770899	75770919	chr8:75770899-75770919	0	AAGTTTCTTCAAAGCATGTTT	2	2	1	AA1	2.0	.
chr8	75772827	75772855	chr8:75772827-75772855	0	AAAAATCTTTAGTCTGCAAGAGCAAGCTC	2	2	9	AA1	2.0	.
chr8	75776420	75776446	chr8:75776420-75776446	0	GCAGATGCCTGTAATCCAAGCTTGTTA	1	3	7	ACD1	1.0	.
chr8	75778909	75778931	chr8:75778909-75778931	0	TAGCATGTTTAAAGAGCTTAACT	1	3	3	ACD2	-	dELS
chr8	75781153	75781181	chr8:75781153-75781181	0	AGGCATGTCTGCTCTGTGTGAACATTTTA	1	2	9	AC3	-	.
chr8	75784897	75784918	chr8:75784897-75784918	0	GGGCTTGGCCTCAACCTTGCTC	1	2	2	DD2	2.0	.
chr8	75788256	75788277	chr8:75788256-75788277	0	ATATTTGCCTTGGAGCTAGTTA	1	3	2	ACD1	-	.
chr8	75789485	75789509	chr8:75789485-75789509	0	AAAAGAGTCTATCAAAGGCATGCCA	1	3	5	ABC1	1.0	.
chr8	75796432	75796463	chr8:75796432-75796463	0	AAGTATGCTTTCTTTCATCTTAGGGCTATTTC	1	2	12	AA2	1.0	.
chr8	75797451	75797475	chr8:75797451-75797475	0	AAATATTCCTGCAGAGAACTAGTTT	2	2	5	AA1	-	.
chr8	75798691	75798715	chr8:75798691-75798715	0	AAATTAGTCGTGGCGGAACATGCTT	1	2	5	AC1	-	.
chr8	75802604	75802630	chr8:75802604-75802630	0	AATTATGCTTCTGGACTGGACTAGTTC	1	2	7	AD4	-	.
chr8	75807749	75807772	chr8:75807749-75807772	0	CAACAAGCCCAGTAAAACACCTTT	1	3	4	ABC2	1.0	.
chr8	75807917	75807944	chr8:75807917-75807944	0	AAACATGCCATGCAATTCAGATTTGTTT	1	2	8	AC2	-	.
chr8	75808283	75808303	chr8:75808283-75808303	0	GAAATAGCCCATAGCAAGCTA	1	3	1	ACC1	1.0	.
chr8	75809988	75810010	chr8:75809988-75810010	0	TAGCATGCCTCTCAGAAATGCCT	1	2	3	AC2	-	.
chr8	75811500	75811525	chr8:75811500-75811525	0	AAGTTAGCTTCAAAAGGGACAATTTT	1	2	6	AA2	-	.
chr8	75814297	75814326	chr8:75814297-75814326	0	TGACATGCCTCCATATACCATAACTTACCT	1	3	10	ACC1	-	.
chr8	75814867	75814890	chr8:75814867-75814890	0	AAAAATGTTTCCAAAGAAAAGTCT	1	2	4	AA2	1.0	.
chr8	75822168	75822191	chr8:75822168-75822191	0	CAACTTGCTCTGGAAAGTATGTTC	1	2	4	AC2	-	.
chr8	75823807	75823826	chr8:75823807-75823826	0	AAACTTGGTTAACCATGTCT	3	2	0	DD2	-	.
chr8	75825061	75825081	chr8:75825061-75825081	0	AAGCAAGTCCTAAAATTGCCC	1	1	1	A2	1.0	.
chr8	75826117	75826149	chr8:75826117-75826149	0	TGACTAGTGAATGAATTCTTATGGAACTTGTTT	1	3	13	CCD2	2.0	.
chr8	75837758	75837782	chr8:75837758-75837782	0	AGCCTTCTTTCCATCAAACATGTCT	2	2	5	AD1	-	DNase-H3K4me3
chr8	75839231	75839263	chr8:75839231-75839263	0	TAACATGTTTAGTAGTTTTGCAGGAACAAAATT	1	3	13	ACD2	-	.
chr8	75841459	75841478	chr8:75841459-75841478	0	GGACTAGCCTGGGCAACATA	2	3	0	ACD2	1.0	.
chr8	75841508	75841536	chr8:75841508-75841536	0	AAGCTAGTTGGGTGTGATGGCACAAGCCT	1	2	9	CD	1.0	.
chr8	75842236	75842258	chr8:75842236-75842258	0	AGACCAGCCTGGCAGACATGCTG	1	2	3	BC2	-	.
chr8	75847088	75847108	chr8:75847088-75847108	0	GGGCTTGCCTTGAACATTGCA	1	3	1	ACD2	1.0	.
chr8	75852447	75852472	chr8:75852447-75852472	0	AAGGTTGTTCAAGCACAAAAAAGCCC	1	2	6	AA2	2.0	.
chr8	75853656	75853679	chr8:75853656-75853679	0	AAACTTGTTTCTTTATACTGGCTT	1	2	4	BD1	-	.
chr8	75854017	75854043	chr8:75854017-75854043	0	GGACATGTTTTATGAAAAAAGAATTTT	2	2	7	AA1	-	.
chr8	75854785	75854812	chr8:75854785-75854812	0	AAAGAAATTCAGGAGGATGAACAAGCCT	1	2	8	AA1	1.0	.
chr8	75857403	75857424	chr8:75857403-75857424	0	AGAGATGCTTAGAAAGATGTTC	1	2	2	AA2	-	.
chr8	75871566	75871592	chr8:75871566-75871592	0	ATACATGTCCCTCCAAAGGACATGATC	1	2	7	DD3	2.0	.
chr8	75874761	75874793	chr8:75874761-75874793	0	GGGCTTCCCTTTGTGGGTAACTCGAGCTTTCTT	1	2	13	AA2	2.0	.
chr8	75876552	75876580	chr8:75876552-75876580	0	GAGGTTGTTTTTTTCCTTCAAATTTGCTT	1	2	9	AA2	-	.
chr8	75878400	75878421	chr8:75878400-75878421	0	AGGCATTTTTATAAACATTTCT	1	2	2	AA2	-	.
chr8	75884887	75884911	chr8:75884887-75884911	0	GAAGTAGTCTATGGAAGGCAAATCC	1	2	5	AA2	-	.
chr8	75887619	75887639	chr8:75887619-75887639	0	AAACTAGCCTCAGACATTGTG	1	3	1	ACD2	-	.
chr8	75890483	75890507	chr8:75890483-75890507	0	GGACAGGTCCAGGTGGGGGTAGCTT	1	2	5	AB2	2.0	.
chr8	75891021	75891050	chr8:75891021-75891050	0	ACAAAAGCCTCCATGTCTAAGAACATGTTG	1	3	10	ACD1	-	.
chr8	75894413	75894435	chr8:75894413-75894435	0	GAACAAATTTCACAGTCTTGCCC	1	2	3	AD2	-	.
chr8	75896585	75896615	chr8:75896585-75896615	0	AGACTAGCCTGAGGGTCAAAAAGGGCTGCCC	1	2	11	AB1	1.0	CTCF-only,CTCF-bound
chr8	75899593	75899618	chr8:75899593-75899618	0	TGGCTTCCCTCAAATACAGCATGTCT	1	3	6	ACC2	-	.
chr8	75902008	75902032	chr8:75902008-75902032	0	AAGCTATTCTTCAGTAAGATTGTTT	1	2	5	AA2	1.0	.
chr8	75902241	75902265	chr8:75902241-75902265	0	GGGCATGTCCTCAAGAACCCAGTTT	2	2	5	BD1	3.0	.
chr8	75902590	75902609	chr8:75902590-75902609	0	AAGCTTGCAGAGGCTAGTTT	3	2	0	CD	-	.
chr8	75902986	75903010	chr8:75902986-75903010	0	CAGCATGTCTATTTACAGCATGGTT	1	3	5	CCD1	1.0	.
chr8	75904234	75904263	chr8:75904234-75904263	0	CAACATTTCCCGAAATACAGAAACTAGCCC	1	2	10	AC1	-	.
chr8	75905980	75906007	chr8:75905980-75906007	0	AAACATTGCCAAATAAGAAAACATGCTT	2	2	8	AD1	-	.
chr8	75906324	75906350	chr8:75906324-75906350	0	CAGCAAGTTCCAGGGAGAGGCAATTTC	1	2	7	AC2	-	.
chr8	75906815	75906844	chr8:75906815-75906844	0	AAACTTCCACCCCTGTTCTGAAACTTGCCT	1	2	10	AD1	-	.
chr8	75907554	75907578	chr8:75907554-75907578	0	AGGAATGTCACTTCCTGGCAAGCTC	1	3	5	ACC1	-	.
chr8	75912249	75912277	chr8:75912249-75912277	0	GAGATTGCTTGAGCTCAGGAGACCAGCCT	1	2	9	AB2	-	.
chr8	75924106	75924130	chr8:75924106-75924130	0	GAGAATGCCTAAGAAGACCAAGTTC	1	2	5	AD2	-	.
chr8	75925171	75925196	chr8:75925171-75925196	0	TAACTAGTTTAGAGAGGAACATGAAT	1	3	6	CDD3	-	.
chr8	75925968	75925997	chr8:75925968-75925997	0	AAGCAAGTGTGAAAAATAACAGGCTAGCAT	1	2	10	DD2	-	.
chr8	75928733	75928755	chr8:75928733-75928755	0	GGACATGCCCTGGAGACATTTTC	2	1	3	A1	1.0	.
chr8	75929154	75929185	chr8:75929154-75929185	0	CAACAAGTCTCTAGGGAGTTCCAAACTTTCCC	1	2	12	AC2	-	.
chr8	75930244	75930264	chr8:75930244-75930264	0	AAGCTAGCCCAAGACAAGGAT	1	2	1	DD4	-	.
chr8	75931454	75931481	chr8:75931454-75931481	0	AAACAAATTTACAAGAAAAAACAACCCC	1	2	8	AA2	-	.
chr8	75934709	75934733	chr8:75934709-75934733	0	GACCTTGTATTTAGTGGACTTGTTC	1	2	5	DD1	1.0	.
chr8	75936397	75936426	chr8:75936397-75936426	0	GAACATTTTTTTTGCCCTGTAGAATTGTTC	1	2	10	AA2	2.0	.
chr8	75939006	75939033	chr8:75939006-75939033	0	GAGCAATTCTTTTTTCCAAAGCTATCCC	1	2	8	AA2	1.0	.
chr8	75947792	75947817	chr8:75947792-75947817	0	GAGCATTTCTCAAGATGGGGATGTTT	1	2	6	AA2	1.0	dELS
chr8	75949017	75949041	chr8:75949017-75949041	0	ACGCATGCCCTAACAAAGCATGCCC	2	1	5	D1	-	.
chr8	75957003	75957025	chr8:75957003-75957025	0	AAACATCTTTGCCAAGCATTTTT	1	2	3	AA2	1.0	.
chr8	75959525	75959547	chr8:75959525-75959547	0	AGGCTTGTCTTTTAAATTTTCCT	1	2	3	AA1	-	.
chr8	75962938	75962964	chr8:75962938-75962964	0	ACACAAGTTTACCTATGTAACAAGCCT	1	2	7	CD	1.0	.
chr8	75967076	75967095	chr8:75967076-75967095	0	GGACAAGTTTTGAGAAGTCA	2	3	0	ACC2	2.0	.
chr8	75967169	75967197	chr8:75967169-75967197	0	GGGCTTTTTTGTTTGTTTGAGGCAAGGTC	1	2	9	AD2	-	.
chr8	75969501	75969524	chr8:75969501-75969524	0	AGAGAAGTTCTTTGAGGCAACCTT	1	2	4	AA2	-	.
chr8	75971159	75971190	chr8:75971159-75971190	0	GAACATGTTTCTCACTAAATATAAAATAGTAT	2	2	12	AD1	-	.
chr8	75971946	75971978	chr8:75971946-75971978	0	CAACATGCCTGTTCAGATATTCAGAGCATATAT	1	3	13	ACD2	1.0	.
chr8	75973119	75973148	chr8:75973119-75973148	0	AAGCATGTTTACATTTGTGAAGATATGCTT	1	1	10	A2	-	.
chr8	75977048	75977072	chr8:75977048-75977072	0	AAGCAGCTCTTCTATGAACAAGTTC	1	2	5	AB1	2.0	dELS
chr8	75978924	75978951	chr8:75978924-75978951	0	GGAAAAGCTTTTATTAAGGAGCATTTTT	1	2	8	AA2	3.0	.
chr8	75984070	75984091	chr8:75984070-75984091	0	TAACTAGTTCACTACCTAGTTC	1	3	2	CCD2	1.0	.
chr8	75985087	75985107	chr8:75985087-75985107	0	AGACTTGTCTAAAGCAATTTT	1	1	1	A1	-	.
chr8	75987302	75987323	chr8:75987302-75987323	0	GAACTAGTCCTAAAACAAAATC	1	2	2	AD4	-	.
chr8	75988331	75988354	chr8:75988331-75988354	0	AAACTAATCTTCTAGGACAAGTCT	1	1	4	A2	-	.
chr8	75989767	75989790	chr8:75989767-75989790	0	AGGCCAGTCTTTCCAAAGAAGCTT	1	2	4	AB2	-	.
chr8	75991753	75991776	chr8:75991753-75991776	0	TGGCTAGCTTCTTTAGATTTGCCA	1	3	4	ACC2	1.0	.
chr8	75992446	75992477	chr8:75992446-75992477	0	AAAGTACTTCACAAATTTTTAGAAACATGTTT	2	2	12	AA1	-	.
chr8	75994129	75994160	chr8:75994129-75994160	0	GGGCTTCCTCTTTCCATCAGCTGGTCTTGTTC	1	2	12	AD2	-	.
chr8	75995059	75995080	chr8:75995059-75995080	0	AGGAATGCTCTAAAGCAAGATT	1	2	2	AD3	1.0	DNase-H3K4me3
chr8	75995496	75995517	chr8:75995496-75995517	0	AGGCTAGCCAGTGAGAATGCCT	1	2	2	AC2	-	DNase-H3K4me3
chr8	75995537	75995557	chr8:75995537-75995557	0	AGAGATGTTTTAAACATTTCT	1	2	1	AA2	-	DNase-H3K4me3
chr8	75996013	75996033	chr8:75996013-75996033	0	GACTATGTCTAGAGCTAGTTC	1	2	1	AD4	1.0	.
chr8	75996058	75996087	chr8:75996058-75996087	0	AGACTGGCCTCCTGGGCCAGACACTTGTCC	1	2	10	BD2	1.0	DNase-H3K4me3
chr8	75996537	75996564	chr8:75996537-75996564	0	ACACAAGTTTAGACTTGTAAACATTTTC	1	2	8	AD3	-	.
chr8	75997628	75997647	chr8:75997628-75997647	0	AAGAAACTCCAGACATGTCC	2	2	0	AA1	-	.
chr8	75998655	75998687	chr8:75998655-75998687	0	AAAATTGTCTATCAAAATGAATTAAAGTAGTTC	1	2	13	AA2	1.0	.
chr8	76000871	76000898	chr8:76000871-76000898	0	GAACAAATTAAAAGGTTTTAGCTTGTTT	1	3	8	ACC2	-	.
chr8	76001007	76001039	chr8:76001007-76001039	0	GGGCAAGCCTTGTTGGTGCCTTAAGAGATTTTT	2	2	13	AA1	1.0	.
chr8	76003653	76003681	chr8:76003653-76003681	0	TGACAAGTTTACCTTAGTAAAACTACTAC	1	3	9	ACD2	-	.
chr8	76004699	76004723	chr8:76004699-76004723	0	GAGCTTGTTTGCCTTGAAAATCTTT	2	2	5	AA1	-	.
chr8	76008400	76008421	chr8:76008400-76008421	0	AAGCATACTCTAAAACATGACT	1	2	2	AD2	-	.
chr8	76010316	76010338	chr8:76010316-76010338	0	AAAAAAGTCTAACAGACGAGTTC	1	2	3	AB2	-	.
chr8	76011759	76011789	chr8:76011759-76011789	0	TGGCATTCTCACTTAATATTGAAACTAGTCG	1	3	11	ACC2	2.0	.
chr8	76015214	76015233	chr8:76015214-76015233	0	GAGCATGTCTAAAAATGACC	3	2	0	AD1	1.0	.
chr8	76015938	76015962	chr8:76015938-76015962	0	TGGCAAACTTACGTCTAGCAAGTCT	1	3	5	ACC2	1.0	.
chr8	76016499	76016530	chr8:76016499-76016530	0	AAACAGGCTTACTGCTGATACAGAGAATGTTT	1	2	12	AB2	-	.
chr8	76021745	76021767	chr8:76021745-76021767	0	TAACATGTTTAATGAACATGACA	1	3	3	CCD1	1.0	.
chr8	76024511	76024538	chr8:76024511-76024538	0	AAAATTGTTTTCATCTGTGGACATTTTC	1	2	8	AA2	1.0	.
chr8	76024771	76024791	chr8:76024771-76024791	0	AACTTTGTTCTAAACATGCCA	1	3	1	ACD1	1.0	.
chr8	76025778	76025805	chr8:76025778-76025805	0	AAACTTATCTTTAAAAAGAAAAAAGCCT	1	2	8	AA2	-	.
chr8	76027617	76027638	chr8:76027617-76027638	0	AGAAATGTTTTTTAGCTTGCTA	2	3	2	ACC1	1.0	.
chr8	76030794	76030825	chr8:76030794-76030825	0	AGACTATTTGATCCACTCAGGAAGACTTGTTT	1	2	12	AC1	1.0	.
chr8	76035448	76035467	chr8:76035448-76035467	0	AGGCAAGTTAGAGCAAATCT	2	2	0	AC2	1.0	.
chr8	76036598	76036618	chr8:76036598-76036618	0	ATGCAAGCTACAAACTTGTTA	1	3	1	CCD1	-	.
chr8	76036761	76036780	chr8:76036761-76036780	0	AAAAAAGCTTAAAGAAGTCC	1	2	0	AA2	-	.
chr8	76036784	76036808	chr8:76036784-76036808	0	AAACAAATGCTGCTAGGGCATGTTT	2	2	5	AD1	1.0	.
chr8	76037667	76037686	chr8:76037667-76037686	0	GAGCAAGTTTAAGCTTCCAA	2	3	0	ACD2	-	.
chr8	76038154	76038182	chr8:76038154-76038182	0	AAGCTTGGCATTGATTAAGTAGCATGTTT	1	3	9	CCD2	1.0	.
chr8	76044207	76044227	chr8:76044207-76044227	0	GAATTTTCTTAAAGCAAGCCT	1	2	1	AA1	-	.
chr8	76051263	76051288	chr8:76051263-76051288	0	AAGCATTTGCACAGTAAGGCTTGTCT	2	2	6	AD1	-	.
chr8	76051477	76051496	chr8:76051477-76051496	0	AAGCTTTCCCAATCAAGCCC	2	2	0	AD2	-	.
chr8	76051925	76051951	chr8:76051925-76051951	0	TGACTTGCTGTGTTAAAAAGCATTTTT	1	3	7	ACC1	-	.
chr8	76056651	76056683	chr8:76056651-76056683	0	AAGGATGTCCTTCAGAAACGATGAAAAAAGTCT	1	2	13	AA2	-	.
chr8	76058810	76058832	chr8:76058810-76058832	0	AGAATTGTTTGTGGGACAGGCCT	1	2	3	AB3	1.0	.
chr8	76067728	76067760	chr8:76067728-76067760	0	AGGCATGTCTCCAAGGATGACATAAAAATGGCC	2	2	13	AD1	-	.
chr8	76069877	76069902	chr8:76069877-76069902	0	AGGTATGTTTACATATAAACATGTAT	1	2	6	AD3	2.0	.
chr8	76072176	76072198	chr8:76072176-76072198	0	GAACAATTTTTGAAGACTTGTTC	1	1	3	A2	-	.
chr8	76074109	76074128	chr8:76074109-76074128	0	CAGTCAGTTTGAGCATGCTT	3	3	0	ABC1	-	.
chr8	76077172	76077204	chr8:76077172-76077204	0	AAAAATGCTTTTCTCGACTGATAGGACTTACTT	1	2	13	AA2	-	.
chr8	76078391	76078412	chr8:76078391-76078412	0	AGGTAAGTCTCAAACCATGTTT	1	2	2	AD2	1.0	.
chr8	76083677	76083697	chr8:76083677-76083697	0	AAACATGTTTTAAAAAATTCT	2	2	1	AA1	-	.
chr8	76086714	76086741	chr8:76086714-76086741	0	AAGCTTGCTACTTGCAATTGGCCTGTTT	1	3	8	BCC2	1.0	.
chr8	76088249	76088273	chr8:76088249-76088273	0	GAATTTGTCTAAAAAAGACTATCTC	1	2	5	AA2	2.0	.
chr8	76089842	76089867	chr8:76089842-76089867	0	AGACTTTCCTTAGGTGGGGCTTGCTG	1	2	6	AC2	-	.
chr8	76090097	76090123	chr8:76090097-76090123	0	AAGCTTCCCCACCGAGAAAGCAAGCAC	1	2	7	AD2	-	.
chr8	76099525	76099545	chr8:76099525-76099545	0	AAACATTCTTGAAGCATACTT	1	2	1	AA2	-	.
chr8	76099653	76099682	chr8:76099653-76099682	0	GAACTAGTTTCATAAAAGGTGGGCAATTAC	1	2	10	AD4	-	.
chr8	76103384	76103405	chr8:76103384-76103405	0	AAATTTGCCTTGAGACTTACTC	1	2	2	AA2	1.0	.
chr8	76103890	76103909	chr8:76103890-76103909	0	AGGCTAGGCCAGTCTTGTCT	2	2	0	DD2	1.0	.
chr8	76104368	76104387	chr8:76104368-76104387	0	ATACATGCACAAACATGTTT	3	2	0	DD1	-	.
chr8	76107629	76107650	chr8:76107629-76107650	0	CCACTTGTTGATGGGCTTGTTT	1	3	2	CCD1	1.0	.
chr8	76111046	76111075	chr8:76111046-76111075	0	GAACTAACCCATTCCCGCAAGAACTAATCC	1	2	10	AA2	1.0	.
chr8	76111461	76111490	chr8:76111461-76111490	0	AGATTTGTTCCAAGTATGCAGGGCTAGTTC	1	1	10	A1	2.0	.
chr8	76111996	76112024	chr8:76111996-76112024	0	GGACTTGCTTATTTTTAAGAAACATTTAC	1	2	9	AD4	1.0	.
chr8	76117252	76117279	chr8:76117252-76117279	0	AAACTTTTTTCATTTTTTAAGCTTCTTT	1	2	8	AA2	1.0	.
chr8	76120939	76120964	chr8:76120939-76120964	0	GCACAAGCCCCATTAAAAGCAAACTC	1	2	6	AD3	1.0	.
chr8	76122395	76122417	chr8:76122395-76122417	0	TGACTTGTTGTTATGGCATGCTG	1	4	3	CCCC	-	.
chr8	76126054	76126085	chr8:76126054-76126085	0	AGGGATGTTTAAATAAATTGAATGGCTTGTTC	1	2	12	AC2	-	.
chr8	76127259	76127288	chr8:76127259-76127288	0	CAGCATGTTCTTGTGGAATATAACATTTTT	1	3	10	ACC1	-	.
chr8	76129472	76129495	chr8:76129472-76129495	0	AGACAAGCCCCTCTAATCAAGCAT	1	2	4	DD1	1.0	.
chr8	76138672	76138704	chr8:76138672-76138704	0	GAATTTGTTTCTGAGAGTTCTGTGAACATTCCT	1	2	13	AA2	1.0	.
chr8	76143947	76143979	chr8:76143947-76143979	0	GGAAATGCCTGGAATAGGGCATGAGGAAAGTTC	1	2	13	AA2	-	.
chr8	76147310	76147337	chr8:76147310-76147337	0	CAGGTAGCCACTGGAGAAGGGCAAGCCC	1	3	8	ACC1	-	.
chr8	76151841	76151868	chr8:76151841-76151868	0	TAACAAGTGCCAGACCATGAACTAGCTG	1	3	8	CCD2	1.0	.
chr8	76152941	76152971	chr8:76152941-76152971	0	AAGCAAGTTTTATGATGATGAGAGCTATCTG	1	2	11	AC3	1.0	.
chr8	76156745	76156774	chr8:76156745-76156774	0	AAACATATTTCTTACCATTAGAACAAGTTT	1	1	10	A2	2.0	.
chr8	76158061	76158089	chr8:76158061-76158089	0	AAGCTGGTCTCATGACAGTGAGTAAGTTT	1	2	9	AB2	-	.
chr8	76162630	76162661	chr8:76162630-76162661	0	GCAATTGTCTTCTGATAGTTCAAGGCAAGTTG	1	3	12	ACD1	1.0	.
chr8	76165267	76165286	chr8:76165267-76165286	0	TTACTTGTTAGGACAAGTCC	3	3	0	CCD1	-	.
chr8	76173321	76173340	chr8:76173321-76173340	0	AAGCAATTTTGCACATGCCT	3	2	0	AD2	2.0	.
chr8	76175765	76175790	chr8:76175765-76175790	0	GAACATGTTTGGTGAGAATCAAATTC	2	2	6	AD1	1.0	.
chr8	76178040	76178071	chr8:76178040-76178071	0	CAACTAGTTTTTTGTTTAAATTAAACTTTTTT	1	2	12	AC2	-	.
chr8	76181365	76181384	chr8:76181365-76181384	0	GAACTAGTTTCAACAATTTT	2	2	0	AC1	-	.
chr8	76182794	76182818	chr8:76182794-76182818	0	ACACATATTTTTACTGAACATGTTC	2	2	5	AD1	1.0	.
chr8	76182915	76182944	chr8:76182915-76182944	0	AAAATAGTTTTTCTTCATCAAGGCATTCTC	1	2	10	AA2	1.0	.
chr8	76183169	76183193	chr8:76183169-76183193	0	GGGCTTATCCTGTTAAGGTTAGTCT	1	2	5	AA2	2.0	.
chr8	76184544	76184575	chr8:76184544-76184575	0	GAGCAAGCCCTCACCAGACATTAAATTTGCTG	1	2	12	AC1	-	.
chr8	76187187	76187209	chr8:76187187-76187209	0	TAGCAAGTTCTGGGGACTACTCA	1	3	3	ACC1	-	.
chr8	76189227	76189248	chr8:76189227-76189248	0	AAACTTGTCCAAGGACTTGGGA	1	3	2	CDD3	-	.
chr8	76189280	76189311	chr8:76189280-76189311	0	AGGCTAGTTACTAAAGAGTAGGTAACATGTTG	1	3	12	CCC	1.0	.
chr8	76189979	76190005	chr8:76189979-76190005	0	ACACTAGCCCAGATCACTAGCATGTTC	1	2	7	CD	-	.
chr8	76190780	76190805	chr8:76190780-76190805	0	AGTCAAGCTTCTCAAAAAAGTAGCCC	1	2	6	AD2	1.0	.
chr8	76190833	76190854	chr8:76190833-76190854	0	AGACTTGTCCAAGGACTTGGAA	1	3	2	CDD3	1.0	.
chr8	76191831	76191854	chr8:76191831-76191854	0	TAACATGCTCTGCCCAGCAAATTC	1	3	4	ACC1	1.0	.
chr8	76196620	76196648	chr8:76196620-76196648	0	GAGCTAGGTCTCCTTTCAAAGACTTCCTC	1	2	9	AD2	-	.
chr8	76199966	76199989	chr8:76199966-76199989	0	GGGCATCTTCTTTGGGGCAGGCCC	1	2	4	AB2	1.0	.
chr8	76200601	76200621	chr8:76200601-76200621	0	AGTCTTTCCTGGAGCATGCTC	2	2	1	AD1	-	.
chr8	76201249	76201276	chr8:76201249-76201276	0	AAACAATCCCTTCAGAGTCAGCAAGTCC	1	2	8	AC2	-	.
chr8	76201730	76201754	chr8:76201730-76201754	0	AAGGTAGTCTTTCATAAACTAATCC	1	2	5	AA2	-	.
chr8	76205196	76205223	chr8:76205196-76205223	0	AAATATGTTTAAATTGATGAACTACTTC	1	2	8	AA2	-	.
chr8	76205518	76205550	chr8:76205518-76205550	0	AAACATGCCCCTTCACTGCCCTCAGAAAAATTC	2	2	13	AA1	-	.
chr8	76206278	76206305	chr8:76206278-76206305	0	AAACATATCCTAATTGATAAAATTGTTT	1	2	8	AA2	1.0	.
chr8	76210325	76210351	chr8:76210325-76210351	0	GAACATGCCTGCACAAGAACCTTATTT	2	2	7	AD1	-	.
chr8	76214198	76214229	chr8:76214198-76214229	0	AAGCTTGTTTACCAAACATAGAAAGCATCCAA	1	3	12	ACD2	-	.
chr8	76214528	76214559	chr8:76214528-76214559	0	AAATATGTTTTCATAATTAAAAAGATAAGTTT	1	2	12	AA2	-	.
chr8	76216174	76216198	chr8:76216174-76216198	0	GAACTTAATTAGCATGAACATGTTC	2	2	5	AD1	2.0	.
chr8	76217632	76217664	chr8:76217632-76217664	0	AAACTTATTCTTTTGCTTTTTATAGAAAAGCCT	1	2	13	AA2	-	.
chr8	76220215	76220240	chr8:76220215-76220240	0	GAAGTTGCTTCTCATAGAACAATTTC	1	2	6	AA2	1.0	.
chr8	76221922	76221947	chr8:76221922-76221947	0	AGACTACCCTTGAGCTAAGCTTATTT	1	2	6	AA2	-	.
chr8	76231002	76231025	chr8:76231002-76231025	0	TAACTTGTTCAAGTACACTTGTTT	1	2	4	CD	1.0	.
chr8	76233618	76233648	chr8:76233618-76233648	0	GAGCTATCTCTGTAAAGCCTTCAGCAAGTTG	1	3	11	ACC2	-	.
chr8	76234618	76234640	chr8:76234618-76234640	0	AAGCAAGTTGATAAAACTATTCA	1	3	3	ACC1	-	dELS
chr8	76235868	76235890	chr8:76235868-76235890	0	AGGCAAATTCCTAGACCATGCCC	1	2	3	AD2	1.0	.
chr8	76236812	76236837	chr8:76236812-76236837	0	AAACTTATTTGGGCAGGGACAAGACT	1	2	6	AD2	2.0	.
chr8	76238752	76238772	chr8:76238752-76238772	0	AGGCTTGCTGTCAATTAGCCC	1	3	1	ACC2	-	.
chr8	76241823	76241853	chr8:76241823-76241853	0	CAGCTAGATTCTGTTCTGTACAGACATGTTA	1	3	11	CCD2	2.0	.
chr8	76252246	76252267	chr8:76252246-76252267	0	AGACAGTCTCGGAGGCATGTCC	2	2	2	AB1	-	.
chr8	76252309	76252333	chr8:76252309-76252333	0	AAATAATCCTCTGGCAAACTAGCCC	1	2	5	AA1	-	.
chr8	76264043	76264074	chr8:76264043-76264074	0	AGAATAGCTTCACTCAGCACTAAAGATTGCTT	1	2	12	AA2	-	.
chr8	76264137	76264158	chr8:76264137-76264158	0	AAGTGTGCCTATAAACATGTCA	2	3	2	ABC1	2.0	.
chr8	76267233	76267254	chr8:76267233-76267254	0	AAATTAGTTTCAAAACAAATTC	1	2	2	AA2	-	.
chr8	76271761	76271789	chr8:76271761-76271789	0	GAGCTTGCTAGGCAGAGGAAAACTTGTTC	1	1	9	C2	-	.
chr8	76275463	76275491	chr8:76275463-76275491	0	GGACAAACTCTCAACTCCAGGAATTGCCC	1	2	9	AA2	2.0	.
chr8	76275664	76275684	chr8:76275664-76275684	0	GGACTTGCCCCAAATTATTTC	1	2	1	AA1	-	.
chr8	76278053	76278085	chr8:76278053-76278085	0	AAACATTTCCACATCTAGAGTTAAAGCATGGTT	1	2	13	AD2	1.0	.
chr8	76280648	76280679	chr8:76280648-76280679	0	TAATAAGTTCTATGGTGAGAAAAGGCAAGTTA	1	3	12	ACC1	3.0	.
chr8	76281159	76281178	chr8:76281159-76281178	0	AAAATAGCCTGAGAATGCTT	1	2	0	AA2	1.0	.
chr8	76288905	76288937	chr8:76288905-76288937	0	AAACATGTTACCCTCGGGGATGGGGACAAATTG	1	3	13	ACC1	1.0	.
chr8	76290518	76290541	chr8:76290518-76290541	0	GAGGTAGATCAGGAGGACTTGTTT	1	2	4	AD1	-	.
chr8	76290607	76290627	chr8:76290607-76290627	0	GAAACTGCCCAAAACTAGCTA	1	3	1	ABC1	-	.
chr8	76293053	76293078	chr8:76293053-76293078	0	AAATTTACCTTTGAAGGAGCAAGTTT	1	2	6	AA1	-	.
chr8	76293962	76293986	chr8:76293962-76293986	0	AAGGAAGTCTGGTCAAAGGAAGTTT	1	2	5	AA2	-	.
chr8	76294077	76294103	chr8:76294077-76294103	0	AAAAAATTTCAAAACCAAAACATGCTC	2	2	7	AA1	-	.
chr8	76300940	76300970	chr8:76300940-76300970	0	GGGCTTGCTCATTGCTAGACTGAGCATTCTT	2	1	11	A1	-	.
chr8	76313243	76313275	chr8:76313243-76313275	0	AAACAAATTTACAAGAAAAAAACAAACAACCCC	1	2	13	AA2	-	.
chr8	76314907	76314938	chr8:76314907-76314938	0	AAGCTTATTCTAAGATGTATATGAACAAGCCA	1	2	12	AC2	1.0	.
chr8	76316337	76316360	chr8:76316337-76316360	0	AAACATCTCTTTAAAAGCATGGCT	1	2	4	AD2	1.0	.
chr8	76317381	76317407	chr8:76317381-76317407	0	TGGCTAGTTTTACGTGTCAGCTTGGCT	1	3	7	CCD1	-	.
chr8	76317658	76317686	chr8:76317658-76317686	0	AAGCCTGCCCTGTGTACTTGAACTTTCCT	1	2	9	AB3	2.0	.
chr8	76321166	76321186	chr8:76321166-76321186	0	GAACATGCTCCAGAGGTGTCC	2	2	1	AB1	3.0	.
chr8	76332320	76332341	chr8:76332320-76332341	0	GGGCTGGTACTGGGGCTTGTCT	1	2	2	BD1	1.0	.
chr8	76337207	76337238	chr8:76337207-76337238	0	TAACATGTTCTGTAAAATATATAGGTATGTTG	1	3	12	ACC2	-	.
chr8	76339299	76339320	chr8:76339299-76339320	0	GAGCAATCTTACAAACATGCAT	1	2	2	AD2	-	.
chr8	76347817	76347845	chr8:76347817-76347845	0	GGGTTTCTCCATGCTGGTCAGGCTAGTCT	1	2	9	AA1	1.0	.
chr8	76349908	76349937	chr8:76349908-76349937	0	CAACAAGCTCAGGAACCTGCAGACACATTC	1	3	10	ABC2	-	.
chr8	76350156	76350178	chr8:76350156-76350178	0	GGACAGGCCTTGAAAACAAGCAT	1	2	3	BD2	-	.
chr8	76356050	76356075	chr8:76356050-76356075	0	AAACTAATTTTAACTTGAACATTTTT	1	2	6	AA2	-	.
chr8	76356808	76356828	chr8:76356808-76356828	0	AGAAAAGTCCAAGACCTGCTT	1	2	1	AB2	-	.
chr8	76365276	76365308	chr8:76365276-76365308	0	AAACAAATTTACAAGAAAAAAACAAACAACCCC	1	2	13	AA2	-	.
chr8	76370062	76370088	chr8:76370062-76370088	0	AGACATATGTTGGGACAAGGCTAGCTC	2	2	7	AD1	2.0	.
chr8	76370139	76370169	chr8:76370139-76370169	0	AAACAAGTTTTGGAATCACTTAAAAATATTT	2	2	11	AA1	1.0	.
chr8	76372965	76372996	chr8:76372965-76372996	0	AGACATAATTTGTGTAGGAAGAAAACTAGTTT	2	2	12	AD1	1.0	.
chr8	76373243	76373268	chr8:76373243-76373268	0	TGACATCCTCACTATTAAACATGTTA	1	3	6	ACC2	-	.
chr8	76376138	76376166	chr8:76376138-76376166	0	AGGCAAATTCTCTCTGAAAAAACATCCCT	1	2	9	AA2	-	.
chr8	76376457	76376482	chr8:76376457-76376482	0	GGTCAAGCTCTCTATCAGACATACCT	1	2	6	AD3	-	.
chr8	76378750	76378780	chr8:76378750-76378780	0	GAACATGTTTCAAAATTCTAGAAACTGACTT	1	2	11	AB4	-	.
chr8	76382128	76382155	chr8:76382128-76382155	0	AAACATTCTGTCGGTAGATGACAAGCCT	1	3	8	ACC2	1.0	.
chr8	76387739	76387765	chr8:76387739-76387765	0	AGGTAAGCTTATAGGAAGAACAAATCT	1	2	7	AA2	3.0	.
chr8	76391150	76391176	chr8:76391150-76391176	0	AAACTTGTTTCCTTCAAAAACTTATCA	1	2	7	AC3	-	.
chr8	76392039	76392060	chr8:76392039-76392060	0	ATGCAAGCTTTGAGAGTAGCTT	1	2	2	AD2	1.0	.
chr8	76399357	76399382	chr8:76399357-76399382	0	AAAATTGTCTTCCATGAAACCAGTCC	1	2	6	AB2	-	.
chr8	76402359	76402384	chr8:76402359-76402384	0	AAGCTTCTCAGTAGGCAAGCATGTTT	1	2	6	AC1	-	.
chr8	76403410	76403442	chr8:76403410-76403442	0	CAGCTTTTCTTCTTGTCAGAGAGCAACTTGTTC	1	3	13	ACC2	-	pELS,CTCF-bound
chr8	76408049	76408075	chr8:76408049-76408075	0	ATCCAAGTTTGAGAAGGGAGCAAGCCT	1	2	7	DD4	-	pELS
chr8	76408364	76408393	chr8:76408364-76408393	0	AGCCTTGCTGAATTTAACATTAACATGTTT	1	3	10	CCD1	-	.
chr8	76409872	76409899	chr8:76409872-76409899	0	GGACATTCTGACATTAGTAGGCAAGCCT	1	2	8	AC1	1.0	.
chr8	76411762	76411786	chr8:76411762-76411786	0	GCACAAGTTCTTTATGGGCATTTCC	1	2	5	AD3	-	.
chr8	76412549	76412576	chr8:76412549-76412576	0	GAACAAGTCCTGTACCATCAGCTTGTTA	1	2	8	CC	1.0	.
chr8	76414696	76414728	chr8:76414696-76414728	0	AGACCAGCCTGGTCAACATGGCAAAACTTCTCT	1	2	13	AB3	-	.
chr8	76417286	76417311	chr8:76417286-76417311	0	CAACTTGTTTCTCTTTTAAGTAGTCC	1	3	6	ACC2	1.0	.
chr8	76417856	76417880	chr8:76417856-76417880	0	TAACAACTCTCTGAGAAACTTGCCA	1	3	5	ACC2	-	.
chr8	76420533	76420561	chr8:76420533-76420561	0	AAACATTTTCATACAAAAGGAACAATTTT	1	2	9	AA2	-	.
chr8	76421276	76421302	chr8:76421276-76421302	0	GGGCATCCCCGCAGCCTGGCCAAGCTT	1	2	7	AD2	-	.
chr8	76422965	76422984	chr8:76422965-76422984	0	ATACATTTCTAAACTAGTTC	3	2	0	AD1	2.0	.
chr8	76423271	76423300	chr8:76423271-76423300	0	TAGCTAGCCTGGGAATTAGAAGACTTTTTA	1	3	10	ACC1	1.0	.
chr8	76426002	76426034	chr8:76426002-76426034	0	GGGGTTGTTTGTTTTTTTCTTGTAAATTTGTTT	1	2	13	AA2	-	.
chr8	76433396	76433419	chr8:76433396-76433419	0	AAGCCTGTTTCCCAGGTCTTGTCC	1	2	4	BD2	1.0	.
chr8	76434775	76434802	chr8:76434775-76434802	0	ATGATAGCTCAGCCAATGGAACTAGTTT	1	2	8	AD4	1.0	dELS
chr8	76441349	76441377	chr8:76441349-76441377	0	GAACATGCTGCTTCAGCTCAGAGAAGTTT	1	2	9	AC2	-	.
chr8	76444749	76444769	chr8:76444749-76444769	0	GATGTAGTCTGGAACTTGCTC	1	2	1	AD4	2.0	.
chr8	76452653	76452681	chr8:76452653-76452681	0	AAACTTGCCTAAAGTCACAGAGCTTTTAA	1	3	9	ACD2	-	.
chr8	76452745	76452769	chr8:76452745-76452769	0	TATCATGTTATACTGAAGCATGTTC	1	3	5	CCD1	-	.
chr8	76454367	76454394	chr8:76454367-76454394	0	AGACTAGCCACTCTGGTAAGTCATGTTT	1	2	8	CD	1.0	.
chr8	76454623	76454652	chr8:76454623-76454652	0	GGACATTTTTCAAATGACTTGAAAATGTTT	1	2	10	AA2	-	.
chr8	76456470	76456494	chr8:76456470-76456494	0	CAACATTTCCCTGAAGAACATGCTG	1	3	5	ACC2	2.0	.
chr8	76463542	76463571	chr8:76463542-76463571	0	AAGCATCCTTCCTTAATGCCATACTTGTTC	1	2	10	AD2	-	.
chr8	76464905	76464926	chr8:76464905-76464926	0	AGACTTCTTTAGGAAGTTGTTT	1	2	2	AA2	1.0	.
chr8	76466263	76466289	chr8:76466263-76466289	0	AGAATTGTATCATTTTTAAGCATGTTT	2	2	7	AD1	-	.
chr8	76466376	76466396	chr8:76466376-76466396	0	AAACAAGTTACAAATTTGCTG	1	3	1	ACC2	-	.
chr8	76467566	76467596	chr8:76467566-76467596	0	AAACTACTTTCCATAATAACTAAACTAATTT	1	2	11	AA2	1.0	.
chr8	76471109	76471131	chr8:76471109-76471131	0	GAGTTATTTTAGTGAACTTGTTT	1	2	3	AA1	-	.
chr8	76471141	76471169	chr8:76471141-76471169	0	GAGATTGTTTCCTCAATTTGGACGAGTCT	1	2	9	AB2	-	.
chr8	76474542	76474563	chr8:76474542-76474563	0	ATACATGCCCTGGAGCTTGCCT	2	1	2	D1	2.0	.
chr8	76475440	76475465	chr8:76475440-76475465	0	GGACATTTTAATTCAGGGACTTGTCT	1	2	6	AC1	-	.
chr8	76481878	76481910	chr8:76481878-76481910	0	AAGAATGCCTTAAATAATTTTAAAAGCTTATTT	1	2	13	AA2	-	.
chr8	76484514	76484539	chr8:76484514-76484539	0	AGATATGTTTTATAAGAAACTATTCC	1	2	6	AA2	-	.
chr8	76484546	76484571	chr8:76484546-76484571	0	AGATATGTTTTATAAGAAACTATTCC	1	2	6	AA2	-	.
chr8	76487856	76487882	chr8:76487856-76487882	0	AAACAGGTCAAGTGGTATGACTTGCCT	1	3	7	BCC2	1.0	.
chr8	76487945	76487977	chr8:76487945-76487977	0	AGGCATGTTTGCTCCCACTGGCCCTGCAAGCCT	1	2	13	CD	2.0	.
chr8	76488230	76488259	chr8:76488230-76488259	0	GAATTAGTTCTTGCCAGAATGGATTAGTTC	1	2	10	AA2	-	.
chr8	76490069	76490097	chr8:76490069-76490097	0	GAACTAGCCTAGTGTACTGTGATATGTCA	1	3	9	ACC2	-	.
chr8	76491053	76491080	chr8:76491053-76491080	0	AAGGAAGCCCAGTTAGACAGACCTGCCC	1	2	8	AB2	-	.
chr8	76495778	76495805	chr8:76495778-76495805	0	GACCTTGTTTCTTTTTGTAGAATTGTCT	1	2	8	AD2	1.0	.
chr8	76497893	76497925	chr8:76497893-76497925	1	AAGCAAATTTATAAGAGAAAAACAAACAACCTC	1	2	13	AA2	-	.
chr8	76497943	76497962	chr8:76497943-76497962	1	GGACATGAACAGACATGTTT	3	2	0	DD1	-	.
chr8	76499427	76499450	chr8:76499427-76499450	0	GGAATTGCCCTTTGAGGCTATTTT	1	2	4	AA2	1.0	.
chr8	76501200	76501230	chr8:76501200-76501230	0	GAATAAGCCTTTTCCTCTATTGAAATTGTTT	1	2	11	AA2	1.0	.
chr8	76503025	76503052	chr8:76503025-76503052	0	GGGCTTGTTCTAGATTGGGAGCTTTTCG	1	2	8	AC3	-	.
chr8	76511805	76511836	chr8:76511805-76511836	0	AAATATGTTTATGTTTTTATGGAAATATGTTC	1	2	12	AA2	-	.
chr8	76517742	76517769	chr8:76517742-76517769	0	CAACATGTCAAAGCATAAAAAAATGTTT	1	3	8	ACC2	-	.
chr8	76518483	76518512	chr8:76518483-76518512	0	GGACTTGTTCTAAAGGTATTTAAAAAGTCA	1	3	10	ACC2	-	.
chr8	76518842	76518863	chr8:76518842-76518863	0	AAGCTAGTCCCTGAAAAGGCCC	1	2	2	AB1	-	.
chr8	76524664	76524689	chr8:76524664-76524689	0	GAATTTGCTTACCAGTAAATTAGTTC	1	2	6	AA2	-	.
chr8	76531160	76531180	chr8:76531160-76531180	0	AGGCTAGCTTTAAAGTAGCTA	1	2	1	AC1	-	.
chr8	76532434	76532453	chr8:76532434-76532453	0	CAGCATTTCTAAGCTAGTTA	3	3	0	ACC2	-	.
chr8	76534489	76534508	chr8:76534489-76534508	0	AAACTTGCCTGGACATCATT	4	2	0	AD4	1.0	.
chr8	76537602	76537621	chr8:76537602-76537621	0	AAACATGTTTAAGGAAGTAT	3	2	0	AD1	-	.
chr8	76539851	76539883	chr8:76539851-76539883	0	ACACATTTTTAGAAGCACACATGGAACTTGCTT	2	2	13	AD1	1.0	.
chr8	76540957	76540977	chr8:76540957-76540977	0	AGACATATCTTAAGCAAGATT	1	2	1	AD2	-	.
chr8	76543241	76543267	chr8:76543241-76543267	0	AAACTTATTTTGTCTTTAGACATACTT	1	2	7	AA2	-	.
chr8	76552565	76552584	chr8:76552565-76552584	0	AGAAATGTTTAGACATATTT	1	2	0	AA2	2.0	.
chr8	76552737	76552767	chr8:76552737-76552767	0	AGGCTTATTTAGACAAACCAAAGTCTTGCTT	1	2	11	AD2	-	.
chr8	76553223	76553249	chr8:76553223-76553249	0	AAACAATCTCAGTTTATTAACATGTCT	1	2	7	AC2	-	.
chr8	76553980	76554007	chr8:76553980-76554007	0	AGACAATCTTATTTTTAATAACTAGTTT	1	2	8	AC2	-	.
chr8	76555019	76555040	chr8:76555019-76555040	0	AAAGTTGCTCCAGAGCAACTCC	1	2	2	AA2	-	.
chr8	76557653	76557673	chr8:76557653-76557673	0	GAACTTGACTCAATCATGTCC	2	2	1	DD2	1.0	.
chr8	76558650	76558681	chr8:76558650-76558681	0	TGGGTAGCCTTCACTGGATACCAAACATGCTA	1	3	12	ACC1	1.0	.
chr8	76559720	76559742	chr8:76559720-76559742	0	AAGATAGTCTTGTGTGCAAGTCC	1	2	3	AD2	-	.
chr8	76562833	76562859	chr8:76562833-76562859	0	AAGCTAGTTTAACAATTGAGCTTCTAA	1	3	7	ACD2	-	.
chr8	76564624	76564647	chr8:76564624-76564647	0	AGCCAAGCCTGGTGGTGCATGCCT	1	2	4	DD2	-	.
chr8	76565120	76565142	chr8:76565120-76565142	0	CAGAAAGCCTCTCTGACTAGCCT	1	3	3	ACC1	1.0	.
chr8	76567595	76567622	chr8:76567595-76567622	0	AAAATTGCCTACAATAACAGAATTGTTT	1	2	8	AA2	-	.
chr8	76571506	76571537	chr8:76571506-76571537	0	GAGCATGCTTGTTGGCTGAAGAAAGGAAGCCA	1	2	12	AC1	1.0	.
chr8	76572241	76572271	chr8:76572241-76572271	0	AGGCATGTCTTACATGGCAGCAGGCAAGAGA	1	3	11	CDD3	2.0	.
chr8	76572281	76572302	chr8:76572281-76572302	0	AGGCAAGCCAAAGGGGAAGCCC	1	2	2	AC2	1.0	.
chr8	76574060	76574088	chr8:76574060-76574088	0	GAGCTTTCCCTGACTTTCTGCACTAGCTT	1	2	9	AD2	-	.
chr8	76574126	76574146	chr8:76574126-76574146	0	AGGTTTGTCTGAAGCCAGCCT	1	2	1	AB2	-	.
chr8	76574739	76574765	chr8:76574739-76574765	0	TGGCATGTTTTCCTCTTTGACATCTCT	1	3	7	ACC1	-	.
chr8	76575212	76575234	chr8:76575212-76575234	0	GGAAAAGTCCAGAAAACATGACC	1	2	3	AD3	1.0	.
chr8	76575871	76575896	chr8:76575871-76575896	0	GGACTTGCTTCCCAATGGCCTAGATT	1	2	6	DD1	2.0	.
chr8	76580275	76580296	chr8:76580275-76580296	0	ATGCATGTTTACAGGCAAATTC	1	2	2	AD3	-	.
chr8	76581881	76581904	chr8:76581881-76581904	0	GGTGATGTCCCATTAAGCTTGTTG	1	3	4	ACD1	-	dELS
chr8	76588588	76588609	chr8:76588588-76588609	0	GACCTAGTTTGAATGCATGTTC	2	2	2	DD2	-	.
chr8	76588735	76588755	chr8:76588735-76588755	0	AGGCTGGTTTAGAGCAAGCAT	1	2	1	BD2	1.0	.
chr8	76589252	76589278	chr8:76589252-76589278	0	AGTCATGTTCAGGGTGAGAACTGGTCC	2	2	7	BD3	1.0	.
chr8	76594103	76594132	chr8:76594103-76594132	0	GAGCTTATTCCTCACGCTAGATACTTGCTC	1	2	10	AD2	-	.
chr8	76597018	76597037	chr8:76597018-76597037	0	AGGCATATTATAGCTTGTTC	3	3	0	ACC2	-	.
chr8	76597170	76597196	chr8:76597170-76597196	0	AAACTAGGTCTTTAGAAAAACATGACT	1	2	7	DD2	-	.
chr8	76598368	76598390	chr8:76598368-76598390	0	GAACTTGTTTTAAAGAAATATCC	2	2	3	AA1	2.0	.
chr8	76598965	76598987	chr8:76598965-76598987	0	AAGCTAGCTGCTAACACAAGTTG	1	3	3	CCD2	-	.
chr8	76599288	76599312	chr8:76599288-76599312	0	AGACAAGTCCTGATAGATTTTGTTT	1	2	5	AD1	1.0	dELS
chr8	76603248	76603271	chr8:76603248-76603271	0	GGCCATGCCCTTGGCAGCTTGCTG	1	3	4	CCD1	-	.
chr8	76605740	76605759	chr8:76605740-76605759	0	TAGCAAGTTCAAAGATGCTA	3	3	0	ACC2	-	.
chr8	76607435	76607464	chr8:76607435-76607464	0	AGGCAAGTTTAAGCTGTTTAGAAGATTTTC	2	2	10	AA1	1.0	.
chr8	76609274	76609297	chr8:76609274-76609297	0	GGGCAAGACTCTCTGAATAAGTTT	1	2	4	AD2	-	dELS
chr8	76609921	76609941	chr8:76609921-76609941	0	GAGTGTGTTTGAAACAAGTTT	1	2	1	AB4	1.0	.
chr8	76610841	76610867	chr8:76610841-76610867	0	AAAGAAGTTTCATTCCAAAACAACTCT	1	2	7	AA2	3.0	.
chr8	76611699	76611723	chr8:76611699-76611723	0	GCACATGCTTATGATAGACATTTCT	1	2	5	AD3	1.0	.
chr8	76614556	76614588	chr8:76614556-76614588	0	CAAGTTGTCTATGTTTTGACTAAGGACATGTCA	1	3	13	ACC1	1.0	.
chr8	76623418	76623447	chr8:76623418-76623447	0	GGGTTTGTCCCCAGGTCACCAGAGAAGTTC	1	2	10	AA2	2.0	.
chr8	76624891	76624921	chr8:76624891-76624921	0	TAGCTTGCTAATAGCAAAGTTCAACTTGCTA	1	4	11	CCCC	-	.
chr8	76626874	76626903	chr8:76626874-76626903	0	AAACAATCTTGATTTTAAAAAGCCATGTCT	1	2	10	AD2	2.0	.
chr8	76627238	76627261	chr8:76627238-76627261	0	AACCTAGCTTTGAGAAACATTCCC	1	2	4	AD3	1.0	.
chr8	76629273	76629304	chr8:76629273-76629304	0	TGAATTGCTGGAGATTCAGTGAAAACAAGTTT	1	3	12	ACC1	1.0	.
chr8	76637118	76637150	chr8:76637118-76637150	0	AAACAAATTTACAAGAAAAAAACAAACAAGCCC	1	1	13	A2	-	.
chr8	76641192	76641217	chr8:76641192-76641217	0	TTACAAGCTATCAGGGGAACTAGCCC	1	3	6	CCD1	1.0	.
chr8	76641371	76641394	chr8:76641371-76641394	0	CAGCAAGTTTTTATTAGCTATTCT	1	3	4	ACC1	-	dELS
chr8	76642967	76642989	chr8:76642967-76642989	0	GAATTTGTTGTAGAGACTAGTTC	1	2	3	AC1	-	.
chr8	76646994	76647017	chr8:76646994-76647017	0	GGACAAACTCTCCAGAACATGACT	1	2	4	AD2	-	.
chr8	76650290	76650309	chr8:76650290-76650309	0	AAACATATCTAAACATTTTT	1	2	0	AA2	-	.
chr8	76651738	76651769	chr8:76651738-76651769	0	GAACTTTCCTTAAATTTCTCATTGGCTTGTTT	1	2	12	AC2	1.0	.
chr8	76653544	76653565	chr8:76653544-76653565	0	AAACATGTTAAAAAACAATTCG	2	3	2	ACC1	1.0	.
chr8	76662929	76662954	chr8:76662929-76662954	0	AAGCAAGCCATAATCTTTGCTAGTTC	1	3	6	CCD2	1.0	.
chr8	76663124	76663156	chr8:76663124-76663156	0	AGAAATGCCCTCATCATGTGTAAAAGCTAACCC	1	2	13	AA2	-	.
chr8	76666223	76666253	chr8:76666223-76666253	0	GGAAATGTTTAGAGTAAAGTAATGCTAGTCC	1	2	11	AD2	2.0	.
chr8	76667024	76667052	chr8:76667024-76667052	0	AGTTAAGCCCAGGTAGAAAAGACATGCTA	1	3	9	ACD1	-	.
chr8	76674523	76674544	chr8:76674523-76674544	0	AGACAAGTCCAGACACTAGTTT	1	1	2	D2	-	pELS,CTCF-bound
chr8	76677113	76677145	chr8:76677113-76677145	0	TAATGTGTTTATGACACCTTCCCAAACAAGCCC	1	3	13	ABC1	1.0	.
chr8	76684019	76684038	chr8:76684019-76684038	0	GAGCAAGCTCAGACTTTCTT	3	1	0	A1	1.0	.
chr8	76684779	76684807	chr8:76684779-76684807	0	AAATCTGTTCATTAATTTTGAGCTAGTTG	1	3	9	ABC1	1.0	.
chr8	76685178	76685204	chr8:76685178-76685204	0	AGACATGTTCAGCAGTTAGATTGGCTC	2	2	7	AB1	1.0	pELS
chr8	76685393	76685413	chr8:76685393-76685413	0	TGGCTTGTCGTAGTCTTGTTT	1	3	1	CCD2	-	.
chr8	76687315	76687334	chr8:76687315-76687334	1	ACACTTGTTTGTACATGTTT	3	2	0	DD2	-	dELS
chr8	76688113	76688135	chr8:76688113-76688135	0	AGAAGAGTTTCAGAAACATGCCA	1	3	3	ABC1	1.0	.
chr8	76690415	76690447	chr8:76690415-76690447	0	AGGGAAGTTTTTGAGGAATCTTAAAGTTTGTCT	1	2	13	AA2	-	.
chr8	76693308	76693328	chr8:76693308-76693328	0	GGACTTGTCTTGGGAAATTCC	1	2	1	AA1	-	.
chr8	76698643	76698666	chr8:76698643-76698666	0	AAACAAATCTTCTTTGACTAGCTA	1	3	4	ACC2	1.0	.
chr8	76703829	76703848	chr8:76703829-76703848	0	TTGGATGTCTAGGCATGCCT	3	3	0	ACD1	-	.
chr8	76704848	76704877	chr8:76704848-76704877	0	AAAGATGTCCCTAACAATGTGGACTTGTCC	2	1	10	A1	-	.
chr8	76706126	76706150	chr8:76706126-76706150	0	GGACAGCCTCACCCCAGGCTTGCCC	1	2	5	AB1	-	.
chr8	76708764	76708783	chr8:76708764-76708783	0	GAACTTGTCTTGACTTTTTC	2	2	0	AC1	-	.
chr8	76710397	76710419	chr8:76710397-76710419	0	TAGCAAGCTTGGTTGGCTTGTGT	1	3	3	CCD1	1.0	.
chr8	76712649	76712673	chr8:76712649-76712673	0	AAACAAGTTTTTCTTAATCTTATTC	1	2	5	AD1	-	.
chr8	76714218	76714237	chr8:76714218-76714237	0	GAGCTTGTTTAAAATTGCTG	2	2	0	AC1	-	DNase-H3K4me3
chr8	76717379	76717403	chr8:76717379-76717403	0	AGAGATGTTTGGAGAAATCTTGCCT	1	2	5	AD2	1.0	.
chr8	76719511	76719541	chr8:76719511-76719541	0	AGCCTTTTCTTTTTCTACAAAAGGCAAGTCC	1	2	11	AD1	2.0	.
chr8	76721387	76721419	chr8:76721387-76721419	0	AGGCTTATTTATCCTAATTGATTAAAAATGCCC	1	2	13	AA2	-	.
chr8	76722537	76722557	chr8:76722537-76722557	0	AGAAAAGTTTAAAACAAGGTT	1	2	1	AD3	2.0	.
chr8	76733529	76733549	chr8:76733529-76733549	0	GAACTATTTTAAAGTATGTCC	1	2	1	AA2	-	.
chr8	76734018	76734042	chr8:76734018-76734042	0	GGACTTGTTTTTATTGGTATTGCTC	1	2	5	AD1	-	.
chr8	76734154	76734176	chr8:76734154-76734176	0	GAACATATTTATAAAACATACTT	1	2	3	AA2	-	pELS
chr8	76734952	76734972	chr8:76734952-76734972	0	AAAATTGTTTGAAGCATATTT	1	2	1	AA2	2.0	.
chr8	76735368	76735396	chr8:76735368-76735396	0	AAGCATTTTTCAACCATGGAAAAAAGCTC	1	2	9	AA2	-	.
chr8	76735810	76735842	chr8:76735810-76735842	0	AAATATGCTTCCCTTTTCATCCGGAATTTGCTT	1	2	13	AA2	-	.
chr8	76743401	76743429	chr8:76743401-76743429	0	AGACAATTCTGCTTTGCATGAACATGCGT	1	2	9	AD2	2.0	.
chr8	76747242	76747265	chr8:76747242-76747265	0	AAGCATGCTCTATTAAGCTCGATT	2	2	4	BD4	2.0	.
chr8	76750184	76750204	chr8:76750184-76750204	0	AAGCTTTCCCTGAGGATGTCT	1	2	1	AA2	-	.
chr8	76755660	76755684	chr8:76755660-76755684	0	GAAATTGCTCGATGAAAGCTTGTCA	1	2	5	AC2	-	.
chr8	76760363	76760392	chr8:76760363-76760392	0	GAGCATCTACAATGTGCTAAGGACAAGTTT	2	2	10	AD1	1.0	.
chr8	76775809	76775835	chr8:76775809-76775835	0	TGGCTTGCTCCAGAGTAGAGCATGGCC	1	2	7	CD	-	dELS
chr8	76777201	76777232	chr8:76777201-76777232	0	GAACTACCCCAATTAAAATGGGGGAAAAGTTT	1	2	12	AA2	-	.
chr8	76777830	76777859	chr8:76777830-76777859	0	AGGTATTCTCATACCTTGATGAACTTGTTT	2	2	10	AA1	-	.
chr8	76778285	76778313	chr8:76778285-76778313	0	GGTCAAGTTGAATCTGGTACAACATGTCC	1	3	9	CCD1	-	dELS
chr8	76778593	76778621	chr8:76778593-76778621	0	GAACATGTTGTTCCCATTAAAGCTTTCTT	1	2	9	AC2	1.0	dELS
chr8	76781346	76781371	chr8:76781346-76781371	0	TAACAAGCTTTAAGAATAGAAAGTTC	1	3	6	ACC2	2.0	.
chr8	76781950	76781975	chr8:76781950-76781975	0	TAACATGTTTAATTTCAGACATCACC	1	3	6	ACD2	-	.
chr8	76782780	76782811	chr8:76782780-76782811	0	AAACAACCCCCGGCGAAGGACAGAATATGCCT	1	2	12	AA2	-	.
chr8	76783251	76783272	chr8:76783251-76783272	0	AGGCATGTTTTAATGAAAGCTC	2	2	2	AD1	-	.
chr8	76787997	76788019	chr8:76787997-76788019	0	AAACAAGTGGTACCAACATGTTC	1	3	3	CCD2	-	.
chr8	76788304	76788331	chr8:76788304-76788331	0	AGGCTAGCATTTATTCTGAGGAAAGCCT	1	2	8	AD2	-	.
chr8	76790805	76790831	chr8:76790805-76790831	0	GAACAATTCAGTTACAGAAACTTGCTA	1	3	7	ACC2	1.0	.
chr8	76791517	76791545	chr8:76791517-76791545	0	GAACATATTTTTATGCCTGGAGCTATTTT	1	2	9	AA2	-	.
chr8	76793049	76793081	chr8:76793049-76793081	0	AAGGAAGTTAGTGTCTGACCTAATAACTTGTCC	1	3	13	ACC1	1.0	.
chr8	76793891	76793914	chr8:76793891-76793914	0	AGACTGGTTTGAGTAGGAAAGCTC	1	2	4	AB2	-	.
chr8	76797620	76797643	chr8:76797620-76797643	0	CAACTTGTTCTGCTGAACAAGGTA	1	3	4	CCD1	-	.
chr8	76799109	76799135	chr8:76799109-76799135	0	AAACTAATTAAGTTTTGTAACTTGTTT	1	3	7	ACC2	1.0	.
chr8	76800471	76800491	chr8:76800471-76800491	0	GAGTTAGCTTTTGACATGTTG	2	3	1	ACC1	1.0	.
chr8	76802352	76802382	chr8:76802352-76802382	0	TGGCTTGCTTTAATGTTCTTGAGACAATTCC	1	2	11	AC2	2.0	.
chr8	76802988	76803007	chr8:76802988-76803007	0	GAGCAAGGCCAAAGAAGTCT	2	2	0	AD2	-	.
chr8	76804898	76804926	chr8:76804898-76804926	0	AAACTAGCCCCCGTTTGAGAGATTTGTCT	1	1	9	A2	-	dELS,CTCF-bound
chr8	76805940	76805963	chr8:76805940-76805963	0	AATCAAGTCTTATCAACCATGTCT	1	2	4	DD2	-	.
chr8	76806086	76806108	chr8:76806086-76806108	0	GGGTTTGCCTTTTAGGCATGTGT	1	2	3	AD3	-	.
chr8	76807224	76807244	chr8:76807224-76807244	0	TGACAAGTTTAGAGCAAATCG	1	3	1	ACC1	-	.
chr8	76807307	76807338	chr8:76807307-76807338	0	AGGCTAACCTTTAAATTACTGAAAACATCTTT	1	2	12	AA2	-	.
chr8	76813661	76813681	chr8:76813661-76813681	0	GATTATGCCCAAAACTAGCCA	1	3	1	ACD1	-	.
chr8	76813989	76814014	chr8:76813989-76814014	0	TGATTTGTCTTCATGTAGACATGTCC	1	2	6	AC3	-	.
chr8	76814926	76814958	chr8:76814926-76814958	0	AAACAAATTCACTTCAGTGATTTAGAATAGCCT	1	2	13	AA2	2.0	.
chr8	76817727	76817754	chr8:76817727-76817754	0	GAACTTGTCTCCCTCTTTAGCCTATTTC	1	2	8	AD1	1.0	.
chr8	76818716	76818735	chr8:76818716-76818735	0	AAGCAAGCCTGGGCAACACA	2	3	0	ACD2	1.0	.
chr8	76823464	76823495	chr8:76823464-76823495	0	GCACATTTTTCATCTTGGCTCCAAGCTAGCTT	2	2	12	AD1	-	.
chr8	76827330	76827353	chr8:76827330-76827353	0	AGGCTTGCTTGCAGGAGCTCACCT	1	2	4	AB4	1.0	.
chr8	76828100	76828124	chr8:76828100-76828124	0	GAACTTGCTTTATCTGAACACACTG	1	3	5	ABC2	1.0	.
chr8	76828145	76828167	chr8:76828145-76828167	0	AGACAAGTTCAGAGGGCATTGTT	1	2	3	AD4	-	.
chr8	76828227	76828250	chr8:76828227-76828250	0	AAGCTTGTTATGATGAATTTGCTT	1	2	4	AC2	-	.
chr8	76828526	76828551	chr8:76828526-76828551	0	ATACATGCCTAGCACCTAACAAGTTT	1	2	6	CD	3.0	.
chr8	76833485	76833506	chr8:76833485-76833506	0	AAACATTCTCTGGAACTTCTCT	1	2	2	AA2	-	.
chr8	76835508	76835535	chr8:76835508-76835535	0	AAACAATTTTGCAAGTGAAAACATCCCT	1	2	8	AA2	-	.
chr8	76839321	76839349	chr8:76839321-76839349	0	AGACATGTCAAAAATGCTAGGGGAAGTTT	1	2	9	AC2	1.0	.
chr8	76840439	76840458	chr8:76840439-76840458	0	GAACATGTCTGGGAATTTCT	2	2	0	AA1	-	dELS
chr8	76850632	76850661	chr8:76850632-76850661	0	CAGCAAGCTCTAATGACCTTTGACTTGCTT	1	2	10	CC	-	.
chr8	76851414	76851444	chr8:76851414-76851444	0	AAGCAAGTCCTGTAGGAAGTGATAGTAGCTC	1	2	11	AD1	-	.
chr8	76852817	76852838	chr8:76852817-76852838	0	GAACATGTACATGGGCAATTTT	1	2	2	AD2	-	.
chr8	76854508	76854529	chr8:76854508-76854529	0	GGAAAGGCCCATGGACATGCCC	2	2	2	AB1	1.0	dELS,CTCF-bound
chr8	76856108	76856132	chr8:76856108-76856132	0	GAACTTGATCGTATAAAGAAAGCTT	1	2	5	AD2	-	dELS
chr8	76857241	76857272	chr8:76857241-76857272	0	AAACATGGTTCTTTTATAATTTAAGTAAGTTT	1	2	12	AD2	-	.
chr8	76858845	76858871	chr8:76858845-76858871	0	GAACATCTTTGAGAATATGACAAGTTC	1	2	7	AC2	-	.
chr8	76858904	76858930	chr8:76858904-76858930	0	GGAAAAGCCTTCATTTTAAGGATGTCC	1	2	7	AA2	-	.
chr8	76859038	76859068	chr8:76859038-76859068	0	AAATTAGCTTAATTGCAGTGTAAAAATGTTC	1	2	11	AA2	1.0	.
chr8	76862299	76862327	chr8:76862299-76862327	0	AATCATGTTTGCGTACTACAAGCAAACCT	1	2	9	AD3	-	.
chr8	76862333	76862362	chr8:76862333-76862362	0	AAGCATGTTTTGGGGGTGGTAAAGTTGACT	2	2	10	AD1	1.0	.
chr8	76862397	76862429	chr8:76862397-76862429	0	AGGCAAGTTGTCAGGATGGTAACAAACAACTTA	1	3	13	ACC1	-	.
chr8	76863113	76863145	chr8:76863113-76863145	0	AGGCATGCTTGGGTTTCCTACTTCAGCTACTTC	1	2	13	AC1	2.0	.
chr8	76864155	76864176	chr8:76864155-76864176	0	AGAAATGCCAAAGAGCATGTTA	2	3	2	ACC1	-	.
chr8	76864810	76864834	chr8:76864810-76864834	0	TCACAAGTTCTTTTGGAACTTGTTT	1	2	5	CD	1.0	.
chr8	76865724	76865752	chr8:76865724-76865752	0	AAATTTGTTTTGTATAAAGAGGTTAGCCC	1	2	9	AA2	-	.
chr8	76867221	76867243	chr8:76867221-76867243	0	GAAATAGTTCATCAAGTATGTTT	1	2	3	AA2	1.0	.
chr8	76868363	76868391	chr8:76868363-76868391	0	GACCATGTTTTAAGTTTGAGGCCAAGTTC	1	2	9	DD2	-	.
chr8	76869251	76869280	chr8:76869251-76869280	0	TAAAGTGTTCTCTTGTTACAAGGCTAGTTT	1	3	10	ABC1	-	.
chr8	76873187	76873215	chr8:76873187-76873215	0	AAACAAGCACAGGGCTATAAAGCTATCCT	1	2	9	AD2	1.0	.
chr8	76873959	76873989	chr8:76873959-76873989	0	AAGCAAGCCTTATTTATCTGCGTTCTAGCCC	1	2	11	DD1	1.0	.
chr8	76874898	76874929	chr8:76874898-76874929	0	GGGCAAGTTCTGAAAGTATATCAGATTACCTC	1	2	12	AA1	2.0	.
chr8	76875521	76875542	chr8:76875521-76875542	0	GGGCAAGCCAGATAACTTCTCC	1	3	2	ACC1	-	dELS
chr8	76878363	76878388	chr8:76878363-76878388	0	AGACAAGTATTTTAGAAAACTTTTCT	1	2	6	AD2	1.0	.
chr8	76878427	76878457	chr8:76878427-76878457	0	GGACTTGCCCTACATATGATGAAAATAGTTT	1	1	11	A2	-	.
chr8	76879685	76879706	chr8:76879685-76879706	0	AGACATGCCCTGAGGGATCTCC	2	2	2	AA1	-	.
chr8	76885222	76885248	chr8:76885222-76885248	0	AAGCTAGCCATTACCTTAAACTTCTTC	1	2	7	AC2	1.0	.
chr8	76885923	76885945	chr8:76885923-76885945	0	GAACATACTCTCTAGAGTTGCCC	1	2	3	AA2	-	.
chr8	76887054	76887081	chr8:76887054-76887081	0	GACCATGCTTTGTAAAGCAAAGATGTTC	1	2	8	AD2	1.0	.
chr8	76887099	76887130	chr8:76887099-76887130	0	GAAAAAGTTCTAAAACATAATGTGACTAGCTC	1	2	12	AC2	1.0	.
chr8	76890397	76890420	chr8:76890397-76890420	0	GGACTTGTCAAGGTAGAGTTGCCA	1	3	4	ACC2	-	.
chr8	76891521	76891549	chr8:76891521-76891549	0	TAGCATGTTCTGGGAACACAGAAAAGCTG	1	3	9	ACC2	-	.
chr8	76891837	76891861	chr8:76891837-76891861	0	AAGCTTTCTTCCCAGGGGCTACTTT	1	2	5	AA2	-	.
chr8	76895272	76895292	chr8:76895272-76895292	0	GAACTAATTTTGGAAATGCTT	1	2	1	AA2	1.0	.
chr8	76895424	76895444	chr8:76895424-76895444	0	AGGCTAGTTTGGGACATAATG	1	3	1	ACD2	-	.
chr8	76896941	76896969	chr8:76896941-76896969	0	GGGGTTGTTTTTTTCTTGTAAATTTGTTT	1	2	9	AA2	-	.
chr8	76905198	76905217	chr8:76905198-76905217	0	AAAATAGTCCGGGCATGTTG	3	2	0	AC2	2.0	.
chr8	76907105	76907124	chr8:76907105-76907124	0	AAACTACTCCAGGTTAGCTT	1	2	0	AA2	-	.
chr8	76912081	76912108	chr8:76912081-76912108	0	AAACATACCTATCAAGTTGGAGTAGTTC	1	2	8	AA2	-	.
chr8	76913114	76913142	chr8:76913114-76913142	0	GGGATTGTCTTCCTTCTGGAGGGTAGTTC	1	2	9	AA2	1.0	.
chr8	76913175	76913195	chr8:76913175-76913195	0	GGACAAGTCTTGGGCAAGTGT	1	1	1	D1	1.0	.
chr8	76914936	76914968	chr8:76914936-76914968	0	AAACATCTCACATAGACATTTGACAACTAGTTC	1	3	13	ACC2	-	.
chr8	76915193	76915219	chr8:76915193-76915219	0	GAGCTTAGCCATCAATCAAACTTGCCT	1	2	7	AD1	2.0	.
chr8	76917872	76917901	chr8:76917872-76917901	0	TAACATGTTTCTTGAGTTCAAAATTTGCTT	1	2	10	AC2	-	.
chr8	76921516	76921545	chr8:76921516-76921545	0	AGACATCTCCCTGTGACCTTCAGCTTGCTC	1	2	10	AC2	-	.
chr8	76924953	76924984	chr8:76924953-76924984	0	GAACATCTTTCATTAGTTCTCTCAACTTGTTG	1	3	12	ACC2	-	.
chr8	76929817	76929837	chr8:76929817-76929837	0	AAACTTGCCCAGATTTTGTTT	1	2	1	AD1	3.0	.
chr8	76930605	76930632	chr8:76930605-76930632	0	GGACTTGCTATGTTGCCCAGGCTCGTCT	1	2	8	BC2	1.0	.
chr8	76931639	76931671	chr8:76931639-76931671	0	GAACAACCTTTGACCACTGGGGAAGGAAAGCCT	1	2	13	AA2	1.0	.
chr8	76934163	76934195	chr8:76934163-76934195	0	GAACAGGCCCAAGGATTATTTTAAAAGAAGCCC	1	2	13	AB2	1.0	.
chr8	76937877	76937906	chr8:76937877-76937906	0	GAGCTTTCCTAATAACCTGTAAGCTTTCCT	1	2	10	AA2	-	.
chr8	76938008	76938033	chr8:76938008-76938033	0	AGACAAGTTGGCTAATAAGCATCTTC	1	2	6	AC2	1.0	.
chr8	76941687	76941710	chr8:76941687-76941710	0	ATGTATGTTCTTGGAGGCTTGTTG	1	3	4	ACD1	-	.
chr8	76943512	76943539	chr8:76943512-76943539	0	GTACATGTTTATTGCTGTAAACTTCTCT	1	2	8	AD3	-	.
chr8	76945377	76945400	chr8:76945377-76945400	0	TAGTTTGTTTCAAAAGACTTGCCT	1	2	4	AC3	-	.
chr8	76949588	76949607	chr8:76949588-76949607	0	AGGCATGCCCCACCATGCCT	4	2	0	CD	1.0	.
chr8	76951226	76951246	chr8:76951226-76951246	0	AAGCATATTTAAAAAAAGCTC	1	2	1	AA2	-	.
chr8	76952104	76952129	chr8:76952104-76952129	0	AAGCATATTCCCCTCCAAATATGTTT	1	2	6	AA2	-	.
chr8	76953285	76953314	chr8:76953285-76953314	0	AGAGATTTTCTGGAAAAGCAGGACTAGTTT	2	2	10	AA1	-	.
chr8	76955544	76955566	chr8:76955544-76955566	0	AAACTTACTTATTGCACAAGTCC	1	2	3	AD2	-	.
chr8	76957605	76957629	chr8:76957605-76957629	0	GAGCTAGGGTTCTGAAAGCAAGTCC	1	2	5	DD1	-	.
chr8	76960442	76960469	chr8:76960442-76960469	0	AAGCAAGCTTTCTGCTGATAAGAAGTTA	1	3	8	ACC2	1.0	.
chr8	76961569	76961589	chr8:76961569-76961589	0	TACCCAGTCTCAGGCATGTCT	2	3	1	BCD1	-	.
chr8	76965805	76965830	chr8:76965805-76965830	0	AAGAAAGTCTGGACAAGGGCTTTTCC	1	2	6	AA2	-	.
chr8	76966412	76966436	chr8:76966412-76966436	0	GGGCTTTCTTTCCTAAAGGATGTCT	1	2	5	AA2	1.0	.
chr8	76967952	76967980	chr8:76967952-76967980	0	GGAGATGTTTAATCTTCTGAGAGAAGTCT	1	2	9	AA2	1.0	.
chr8	76970425	76970452	chr8:76970425-76970452	0	AAATTATCTCACATCAAAAAACTTGTTT	1	2	8	AA1	-	.
chr8	76974628	76974660	chr8:76974628-76974660	0	AAACAAATTTACAAGTAAAAAAAAAACAACCCC	1	2	13	AA2	1.0	.
chr8	76977609	76977628	chr8:76977609-76977628	0	AAGCTTGTTTAGAACTGTTT	3	2	0	AB1	1.0	.
chr8	76979044	76979066	chr8:76979044-76979066	0	AAACTTGATTTGAGAGCAAGTGC	1	2	3	DD2	-	.
chr8	76984079	76984104	chr8:76984079-76984104	0	AAACTAGCTGCTCCAGGGCCTTGTTT	1	2	6	CD	3.0	.
chr8	76985978	76986002	chr8:76985978-76986002	0	AAAGTTGTTTTCAAGAGGGAAGTTC	1	2	5	AA2	-	.
chr8	76989199	76989224	chr8:76989199-76989224	0	AAGCAAGTCCTTATCAATTCAAGTTC	1	2	6	DD1	1.0	dELS
chr8	76989686	76989709	chr8:76989686-76989709	0	AAATAATTTTTTTTGAACAAGTCT	1	2	4	AA1	-	.
chr8	76990227	76990247	chr8:76990227-76990247	0	GAACTTGCTCTGGATTAGGCT	1	2	1	AD1	-	.
chr8	76992797	76992826	chr8:76992797-76992826	0	CAGCTAGCTTCCTTTTATTCAAGCATTTTA	1	3	10	ACC1	1.0	.
chr8	76992981	76993008	chr8:76992981-76993008	0	TAGCAAGCTCCTGACCATAGCCTAGCTG	1	3	8	CCD2	-	dELS
chr8	76993094	76993126	chr8:76993094-76993126	0	AGACAAGTCATCTGTCATGACCAAAGCAGGCTG	1	3	13	BCC1	-	dELS
chr8	76994021	76994043	chr8:76994021-76994043	0	TAACTTGTCACATAAATATGTTT	1	3	3	ACC2	-	.
chr8	76996131	76996153	chr8:76996131-76996153	0	AGACAATCCCAATGAACTTGTTA	1	2	3	AC2	-	dELS,CTCF-bound
chr8	76998702	76998727	chr8:76998702-76998727	0	AAATAAACCTGAGGGTGGGCTTGCTT	1	2	6	AA1	1.0	pELS
chr8	76999786	76999813	chr8:76999786-76999813	0	AAACATCTTTAGGAGTTTAGGTTTGCTT	1	2	8	AA2	1.0	.
chr8	77000034	77000057	chr8:77000034-77000057	0	AAACATTCTCTGGAAAGCTTGTCT	1	1	4	A2	-	.
chr8	77001723	77001745	chr8:77001723-77001745	0	GGACATTTTCAGAAAGCAAATTC	1	2	3	AA2	-	pELS,CTCF-bound
chr8	77001885	77001905	chr8:77001885-77001905	0	GAAATTGTTTAAAATAAGTTC	1	2	1	AA2	-	.
chr8	77002260	77002292	chr8:77002260-77002292	0	TGACATGTTAAGAGTCTTTATTAGAACTTGGCT	1	3	13	CCD1	-	.
chr8	77006790	77006814	chr8:77006790-77006814	0	TTGCTTGCTTTGATGAAGCAAGCTG	1	3	5	CCD1	1.0	.
chr8	77010293	77010316	chr8:77010293-77010316	0	GGACATTTCTTTGAAAAGAAGCCT	1	2	4	AA2	-	.
chr8	77011789	77011808	chr8:77011789-77011808	0	AAATTTGTTTCAGCTAGCTT	2	2	0	AC2	2.0	.
chr8	77011931	77011960	chr8:77011931-77011960	0	AATGTAGTCTGGCTGTCTATGGGCAAGTTA	1	3	10	ACD1	-	.
chr8	77013512	77013540	chr8:77013512-77013540	0	TGACATGTTTCTTTTGTGTTAACTTGACT	1	3	9	CCD1	-	.
chr8	77013550	77013571	chr8:77013550-77013571	0	GACCTAGTTGGTAAACTAGTCA	1	3	2	CCD1	1.0	.
chr8	77013710	77013742	chr8:77013710-77013742	0	AAGCAAGCTCCTCCAAGAAGACCAAGACAGCTT	1	2	13	AB1	-	.
chr8	77014596	77014617	chr8:77014596-77014617	0	AAAGAAGTCAAATAACTAGCTT	1	3	2	ACC1	-	.
chr8	77015277	77015309	chr8:77015277-77015309	0	AAGCAAGCTCTGGTTTGAATAAAAATCATGGCC	1	2	13	DD1	-	pELS,CTCF-bound
chr8	77017237	77017257	chr8:77017237-77017257	0	AGGCAAGATTCAAACTAGCCA	1	2	1	CD	1.0	.
chr8	77018036	77018056	chr8:77018036-77018056	0	AAAGTAGCTTGGAAAAAGCCC	1	2	1	AA2	-	.
chr8	77024492	77024520	chr8:77024492-77024520	0	AAACAAATTTACAAGAAAAAAACAACCCC	1	2	9	AA2	-	.
chr8	77026215	77026243	chr8:77026215-77026243	0	AAAAAAGCTTGAGTAAAGTGGGCATGTTG	1	2	9	AC2	2.0	.
chr8	77034306	77034338	chr8:77034306-77034338	0	AAGCTTCTTTCTTGTTAATTCCTGGAGTTGCCT	1	2	13	AA2	-	.
chr8	77035097	77035123	chr8:77035097-77035123	0	CAACTAGCTGGAATTAGAAACCAGCTT	1	3	7	BCC2	2.0	.
chr8	77038041	77038067	chr8:77038041-77038067	0	GCACATGCCTGTAGTCTCAGCTAGTCT	1	2	7	CD	-	.
chr8	77038664	77038696	chr8:77038664-77038696	0	GGGGAAGCTCAGTCTGATAGTGTAGACTTACTT	1	2	13	AA2	-	.
chr8	77043034	77043062	chr8:77043034-77043062	0	AAACTTCTCCGAGCTAAAGGAGGAAGTTC	1	2	9	AA2	3.0	.
chr8	77047424	77047456	chr8:77047424-77047456	0	AAGCAAATTTACAAGAAAAAAACAAACAAACTC	1	2	13	AA2	-	.
chr8	77048523	77048553	chr8:77048523-77048553	0	TAACATGCCCTCTGCTTAAATAAACAATATT	1	3	11	ACD2	-	.
chr8	77048714	77048743	chr8:77048714-77048743	0	AAAAATGTTTGAATCAAATAAAACCAGTTT	1	2	10	AB2	-	.
chr8	77049102	77049124	chr8:77049102-77049124	0	AAACATACTTCTTGGACTATCTT	1	2	3	AA2	1.0	.
chr8	77055729	77055750	chr8:77055729-77055750	0	TAACTTGTCTATCAGCTTGCTC	2	2	2	CC	-	.
chr8	77056883	77056904	chr8:77056883-77056904	0	AACCAAGCCTAAAGACTATCTT	1	2	2	AD3	-	.
chr8	77059611	77059630	chr8:77059611-77059630	0	CAGCTATCTTGGACAAGCTA	2	3	0	ACC2	1.0	.
chr8	77060842	77060871	chr8:77060842-77060871	0	GGAGATGTCTTCACTCTTCAGGGCTTGCTG	1	2	10	AC2	1.0	.
chr8	77061213	77061244	chr8:77061213-77061244	0	CTATATGCTCCTTGATTGCAACAGGCATGTCT	1	3	12	ACD1	-	.
chr8	77064619	77064649	chr8:77064619-77064649	0	AAACAATTTTTAAATCATTTTAAACATATTT	1	2	11	AA2	-	.
chr8	77067628	77067650	chr8:77067628-77067650	0	AAAATTGTTAGCAAGGCAAGTCA	1	3	3	ACC1	-	.
chr8	77068291	77068313	chr8:77068291-77068313	0	CAGCATGTTGGCCAGGCTTGTCC	1	2	3	CC	-	.
chr8	77078414	77078444	chr8:77078414-77078444	0	AGAAAAGTCTAACCTTCTCTTAAACTTATTT	1	2	11	AA2	1.0	.
chr8	77079171	77079199	chr8:77079171-77079199	0	AGACATCCCTGTCTCAAGGAAACCTGTCC	1	2	9	AB2	-	.
chr8	77079246	77079268	chr8:77079246-77079268	0	AAACATACTTGGAAAGATAGTCC	1	2	3	AA2	-	.
chr8	77079398	77079422	chr8:77079398-77079422	0	GGACATTTTTTCTGGGAGCTTTTTC	1	2	5	AA2	-	.
chr8	77079927	77079954	chr8:77079927-77079954	0	AAGGAAGCTCCAATGACTTAGCATGCTT	1	2	8	AC2	1.0	.
chr8	77082247	77082266	chr8:77082247-77082266	0	TGGCTAGCTCAGGCATACCC	3	2	0	AC2	1.0	.
chr8	77083315	77083346	chr8:77083315-77083346	0	GAACCTGCCCCTTTCCACCCAGGAACCTGTCT	1	2	12	BB2	1.0	.
chr8	77084730	77084751	chr8:77084730-77084751	0	AAACTTTTTTAAAGACAATCTT	1	2	2	AA2	-	.
chr8	77084990	77085017	chr8:77084990-77085017	0	GAAGAAGTTGGAAGGACCAGACTTGCTG	1	3	8	ACC1	-	.
chr8	77085794	77085814	chr8:77085794-77085814	0	TAACTCGTTTGAAGCAAGTTA	1	3	1	BCC2	-	.
chr8	77090039	77090061	chr8:77090039-77090061	0	GGGTTAGCCTCAAAGGGAAGCCC	1	2	3	AA2	1.0	.
chr8	77093573	77093605	chr8:77093573-77093605	0	AAACAAATTTACAAGAAAAAAACAAACAACCCC	1	2	13	AA2	-	.
chr8	77095099	77095122	chr8:77095099-77095122	0	AAGCATTTTTTTTCATGCATGTCT	1	2	4	AD2	-	.
chr8	77096826	77096856	chr8:77096826-77096856	0	AGGAATGTTAGGTGTTTGAAGGAGCTTGCTC	1	2	11	AC1	-	.
chr8	77103304	77103324	chr8:77103304-77103324	0	AAGCAAGATACCAACTTGCTC	1	3	1	CCD2	-	.
chr8	77106642	77106665	chr8:77106642-77106665	0	TGACAAGTCGAGGCAAGAAAGCTT	1	3	4	ACC2	-	.
chr8	77106684	77106712	chr8:77106684-77106712	0	AAACTTCTCCGAGCTAAAGGAGGATGTTC	1	2	9	AA2	1.0	.
chr8	77106984	77107004	chr8:77106984-77107004	0	GGACTATTTCAAAAAAAGCCT	1	2	1	AA2	-	.
chr8	77108255	77108285	chr8:77108255-77108285	0	AAACTAGTTCAACCATTGTGGAAGACAGTTT	1	2	11	AB1	1.0	.
chr8	77111501	77111529	chr8:77111501-77111529	0	AGGGAAGTTCTCCCATCCTGAAAATGTCT	1	2	9	AA2	1.0	.
chr8	77115753	77115780	chr8:77115753-77115780	0	AGACATGTCCAAATCTTATAACTAGTTC	2	1	8	C2	-	.
chr8	77116304	77116336	chr8:77116304-77116336	0	AAACATGTTTCTGTTGAGATTTGAGGCTAATAA	1	3	13	ACD2	-	.
chr8	77119955	77119984	chr8:77119955-77119984	0	GGAATTGCCTTGATGTTTATGGGAATGTTT	1	2	10	AA2	1.0	.
chr8	77120247	77120269	chr8:77120247-77120269	0	GCTCTAGCTCCCTAGGCAAGCCC	1	2	3	DD4	1.0	dELS
chr8	77126242	77126268	chr8:77126242-77126268	0	AGACTAGCTCTGTCTAAAATCATCCTT	2	2	7	AD1	-	.
chr8	77126486	77126513	chr8:77126486-77126513	0	TAGCTTATTTTTCTAAATAGGCATGTTT	1	2	8	AC1	-	.
chr8	77128956	77128978	chr8:77128956-77128978	0	TGGCTTGTTTTAGTGAGATGTTC	1	3	3	ACC2	2.0	.
chr8	77131990	77132011	chr8:77131990-77132011	0	TAACTTGCATTTTAGCTTGCTT	1	3	2	CCD2	-	.
chr8	77135193	77135217	chr8:77135193-77135217	0	TGACTAGCCCAGGGTAAAGATGCTC	1	2	5	AC2	1.0	.
chr8	77136570	77136598	chr8:77136570-77136598	0	ATACTAATTTAGAAGAAAGGAACAAGTTC	1	2	9	AD1	-	.
chr8	77138612	77138642	chr8:77138612-77138642	0	GAACAAGTCAGTGTTCTGTTTGGTCTTGTTT	1	2	11	CD	2.0	.
chr8	77143075	77143098	chr8:77143075-77143098	0	AGACCAGCTGCCCTGAACTTGTCC	1	2	4	BC1	1.0	.
chr8	77147149	77147169	chr8:77147149-77147169	0	TGACATGTATTCAGCTAGTTT	1	3	1	CCD2	-	.
chr8	77149495	77149522	chr8:77149495-77149522	0	AAACAAATTTACAAGCAAAAACAACCCC	1	2	8	AA2	1.0	.
chr8	77149566	77149591	chr8:77149566-77149591	0	AGACATGTTGTGCAGCCAACAAGCAT	1	3	6	CCD1	-	.
chr8	77151083	77151102	chr8:77151083-77151102	0	AGACAAGCCTGGGCAACATA	2	3	0	ACD2	1.0	.
chr8	77151338	77151358	chr8:77151338-77151358	0	GAACATGTCTCAGATTTTCTC	2	2	1	AA1	1.0	.
chr8	77154588	77154620	chr8:77154588-77154620	0	TAACATGTCCTTCGCCCAATGTTAGACTTCCTG	1	3	13	ACC1	-	.
chr8	77157480	77157502	chr8:77157480-77157502	0	TTGCTTGTCTTCAAGGCTTGTTG	1	3	3	CCD1	3.0	.
chr8	77157608	77157630	chr8:77157608-77157630	0	AAAATAATCTAAGGAGCAAGCCC	1	2	3	AA1	1.0	.
chr8	77159069	77159101	chr8:77159069-77159101	0	GGGCAAGTTACTTAACCTCTTCTAAGCATCTTC	1	2	13	AC2	1.0	.
chr8	77161446	77161473	chr8:77161446-77161473	0	GGGCTTGCTCTGCCTTTTTGACATGTCT	2	1	8	C2	1.0	.
chr8	77162256	77162284	chr8:77162256-77162284	0	AGAAATGATTTTAATTTGAAAGCAAGTCT	2	2	9	AD1	-	.
chr8	77162683	77162703	chr8:77162683-77162703	0	ATACAAGCCCTGGGCTATTTT	1	2	1	AD3	-	.
chr8	77163240	77163265	chr8:77163240-77163265	0	GAGGATGTCTTTGTTGAAAATTGCTT	1	2	6	AA2	1.0	.
chr8	77165892	77165915	chr8:77165892-77165915	0	AAACTGTCCTTTTAAAACTTGCCT	1	2	4	AB1	-	.
chr8	77167597	77167624	chr8:77167597-77167624	0	AAACAAGATCTTACCATCAGATTAGTTC	1	2	8	AD2	1.0	.
chr8	77168255	77168275	chr8:77168255-77168275	0	GAGCATGTTTTATAGATGCCT	2	2	1	AD1	-	.
chr8	77169352	77169378	chr8:77169352-77169378	0	AAGCATGTCAGAGATAAGAGCTTGTCA	1	2	7	CC	-	.
chr8	77170156	77170181	chr8:77170156-77170181	0	AGACTGGTTTCGTGGAAGACAATTTT	1	2	6	AB2	-	.
chr8	77171319	77171341	chr8:77171319-77171341	0	AAACTTGTCTTGCAAAAATACTT	2	2	3	AA1	1.0	.
chr8	77173460	77173483	chr8:77173460-77173483	0	AGACATGCTTTGGCAAAATTATCC	2	2	4	AA1	2.0	.
chr8	77173898	77173921	chr8:77173898-77173921	0	ATGCAAGCTCCACTGGGCTTGTTT	1	1	4	D1	-	.
chr8	77175222	77175246	chr8:77175222-77175246	0	AAACTTGCTTTATTAAATTATGTTT	2	2	5	AD1	-	.
chr8	77176919	77176943	chr8:77176919-77176943	0	AGTCTTGCTTCTGAAAAGCAACTTT	1	2	5	AD3	1.0	.
chr8	77183261	77183293	chr8:77183261-77183293	0	AGAGTAGTCTTCCTCACAGTCAAGGACTTGATT	1	2	13	AD3	-	.
chr8	77185301	77185320	chr8:77185301-77185320	0	AAACATGCTTGTGCAAGTAT	3	2	0	DD1	-	.
chr8	77188259	77188280	chr8:77188259-77188280	0	GGCAAAGCTCTAAGACTTGTTC	1	2	2	AD4	1.0	.
chr8	77189248	77189269	chr8:77189248-77189269	0	AGACCATTTTAAGGACTAGCTT	1	2	2	AB1	1.0	.
chr8	77192739	77192771	chr8:77192739-77192771	0	AAACAACCCTCAGAGACTATTATGAACATCCCT	1	2	13	AA2	-	.
chr8	77192803	77192830	chr8:77192803-77192830	0	GGACAAATTTCTGGAAATAGACAACCTC	1	2	8	AA2	-	.
chr8	77197190	77197215	chr8:77197190-77197215	0	AGATATGTTTAGATACAAAAATGCTT	1	2	6	AA2	-	.
chr8	77208297	77208319	chr8:77208297-77208319	0	AAACAAGTTTTATGGACAACTCA	1	2	3	AC3	-	.
chr8	77208608	77208637	chr8:77208608-77208637	0	AAAAATGCTTCATATTTTGTGAGCAACTTT	1	2	10	AA2	-	.
chr8	77211270	77211302	chr8:77211270-77211302	0	AAAAAAGCCCTCCTGCCCTTATAGGACATCTTT	1	2	13	AA2	-	.
chr8	77211788	77211811	chr8:77211788-77211811	0	AGACATGTCTCTTTGGGTTAGCAT	2	2	4	AD1	-	.
chr8	77215294	77215315	chr8:77215294-77215315	0	AGACTAGACTGTTAACATGTCT	2	2	2	CD	1.0	.
chr8	77216664	77216695	chr8:77216664-77216695	0	GGGCATGCTTATAAAGTATTTAGGGAGTGCCT	2	2	12	AB1	-	.
chr8	77217547	77217568	chr8:77217547-77217568	0	AAACAAGTACAGTGGCAAGCTA	1	3	2	CCD2	2.0	.
chr8	77217844	77217863	chr8:77217844-77217863	0	TGACATGTTCTAACTATTTT	4	3	0	ACC1	-	.
chr8	77220879	77220901	chr8:77220879-77220901	0	AGGCATGTTTGGATGACTAGCTG	1	2	3	CC	-	.
chr8	77223276	77223299	chr8:77223276-77223299	0	TTGAAAGTCTCTAAGAACTTGCTT	1	3	4	ACD1	-	.
chr8	77223699	77223720	chr8:77223699-77223720	0	AGACTTGTTTATGTGGTTGTTT	1	2	2	AD1	1.0	.
chr8	77228194	77228220	chr8:77228194-77228220	0	GAGCTTTTCTGCAACTGAAGCTAGCAC	1	2	7	AD2	-	.
chr8	77237102	77237132	chr8:77237102-77237132	0	GGACTTATTTTTAGTTCATCTGAACTTGTAC	1	2	11	AD2	2.0	.
chr8	77238486	77238515	chr8:77238486-77238515	0	GAGAATGTTTGATCTTTTTAGGTCTTGCTT	1	2	10	AD2	2.0	.
chr8	77239307	77239326	chr8:77239307-77239326	0	AAGCTTGTTAAAATTTGTCT	2	2	0	AC2	1.0	.
chr8	77240701	77240721	chr8:77240701-77240721	0	GGGCATGCCAAAGAGAAGTCA	1	3	1	ACC2	1.0	.
chr8	77245024	77245054	chr8:77245024-77245054	0	AAACTATCTCAGTTATTTCAAAAGCATGCTT	1	1	11	A2	-	.
chr8	77246376	77246404	chr8:77246376-77246404	0	AAACTTTCTCACCTACCCAAGACAACTCT	1	2	9	AA2	-	.
chr8	77248134	77248165	chr8:77248134-77248165	0	AGTCAAGTTTTTCTCTGGGTCAGGGCATACTT	1	2	12	AD3	-	CTCF-only,CTCF-bound
chr8	77249445	77249477	chr8:77249445-77249477	0	AGTCCAGCTTGGGCACAATGGCAGAGCATGCTG	1	3	13	BCD1	-	.
chr8	77250256	77250286	chr8:77250256-77250286	0	GGGCTTTCTCTTCTGGAGCTGGGACTTCTTT	1	2	11	AA2	-	.
chr8	77251428	77251448	chr8:77251428-77251448	0	AAACAGGTCTTGAAGAAGCCC	1	2	1	AB2	1.0	.
chr8	77253665	77253689	chr8:77253665-77253689	0	TGGCTTGTTCCTGACAGGCATCTAT	1	3	5	ACD2	2.0	dELS
chr8	77256219	77256245	chr8:77256219-77256245	0	GGACATGTTTTGGAACTGAAATAATCT	2	2	7	AA1	-	.
chr8	77257244	77257265	chr8:77257244-77257265	0	AATTATGCTTCCAAACTTGTCA	1	3	2	ACD1	1.0	.
chr8	77258574	77258594	chr8:77258574-77258594	0	AAGCTTGTCTGAAACAATCTA	1	2	1	AC3	-	.
chr8	77259614	77259645	chr8:77259614-77259645	0	AGACAAGTTCAATTGCCTTTGAAAACAAACGA	1	3	12	ACD2	1.0	.
chr8	77261214	77261238	chr8:77261214-77261238	0	GAATTTGTGTCTGGGAGACTTGTCT	1	2	5	AD1	1.0	.
chr8	77263262	77263283	chr8:77263262-77263283	0	AGAGTTGCTTTAAAATATGCCC	1	2	2	AA2	-	.
chr8	77266339	77266365	chr8:77266339-77266365	0	AGAGATGCTTCTGCTCTGATCTAGTTC	1	2	7	AD2	1.0	.
chr8	77269761	77269786	chr8:77269761-77269786	0	GAACATGTTTTTTATCAAAGATATTT	2	2	6	AA1	-	.
chr8	77271029	77271051	chr8:77271029-77271051	0	AAACAAGTTCTATACATATGCTC	2	2	3	AD1	-	.
chr8	77273020	77273050	chr8:77273020-77273050	0	AGGTAATTCTAAGAGTCTGAAAAACATGTTT	2	2	11	AA1	-	.
chr8	77274293	77274317	chr8:77274293-77274317	0	GGGATTGCTCCATTTATACTTGTTT	1	2	5	AD2	-	.
chr8	77275546	77275578	chr8:77275546-77275578	0	GGGGTTGTTTGTTTTTTTCTTGTAAATTTGTTT	1	2	13	AA2	-	.
chr8	77280970	77281002	chr8:77280970-77281002	0	GATATAGTTTAACATGATATAATAAACTAGCCA	1	3	13	ACD1	-	.
chr8	77282126	77282147	chr8:77282126-77282147	0	GAGGAACCTTAAAAACATGTTT	2	2	2	AA1	-	.
chr8	77287455	77287483	chr8:77287455-77287483	0	GGGAAAGCCTGAAGCCTGGGGACTAGGCT	1	2	9	AD3	2.0	.
chr8	77288429	77288460	chr8:77288429-77288460	0	GAGCTACCCGCCCCACCATGGCCAGCATGCCT	1	3	12	ACC2	2.0	.
chr8	77291274	77291293	chr8:77291274-77291293	0	AAACTTTTTTGGGCTTTTTT	1	2	0	AA2	1.0	.
chr8	77294516	77294546	chr8:77294516-77294546	0	AAAGTTGTTTTGCAGATCTCGAAGCTATTCT	1	2	11	AA2	1.0	.
chr8	77294993	77295022	chr8:77294993-77295022	0	GGGGATGTCTGTTTCTACACATGCAAGTCC	1	2	10	AD2	-	.
chr8	77298666	77298689	chr8:77298666-77298689	0	AAATATGTCTGAAGAGACTTACCT	1	2	4	AA2	-	.
chr8	77300146	77300178	chr8:77300146-77300178	0	AAAATAGTTTTCCATCAAACACGAGACTTCCTT	1	2	13	AA2	-	.
chr8	77303913	77303945	chr8:77303913-77303945	0	AAATATCTTTCGTTTTGATAAATGGACATGTCT	2	2	13	AA1	-	.
chr8	77304835	77304862	chr8:77304835-77304862	0	AAGTATGTTTCTTGAAAAGGGCTTATCT	1	2	8	AA2	-	.
chr8	77307533	77307552	chr8:77307533-77307552	0	CAGCAAGTTTAGGCAATTGT	2	3	0	ACD2	-	.
chr8	77312490	77312510	chr8:77312490-77312510	0	TGACAAGCCCCAAACTAACAT	1	3	1	ACD2	-	.
chr8	77313016	77313035	chr8:77313016-77313035	0	TAACATGTCCGTACTAGCCA	3	3	0	CCD2	1.0	.
chr8	77315444	77315466	chr8:77315444-77315466	0	TAACTAATTTGCTTAGCATGTTT	1	3	3	ACC2	-	.
chr8	77315782	77315804	chr8:77315782-77315804	0	CAGCAAGTTTTTATAACATTTCT	1	3	3	ACC1	-	.
chr8	77316628	77316652	chr8:77316628-77316652	0	TTTCTTGCCTCCAAGGAACTTGCTT	1	3	5	CDD2	-	.
chr8	77327651	77327673	chr8:77327651-77327673	0	AAAAAATTTTATTGAACTTGCTT	1	2	3	AA1	1.0	.
chr8	77329531	77329559	chr8:77329531-77329559	0	AAACTGGCTTTGATTCTGGATGCATGCTC	1	2	9	BD2	-	.
chr8	77330164	77330183	chr8:77330164-77330183	0	AAGCTGGGCTGAACATGCTT	3	2	0	BD1	-	.
chr8	77330652	77330680	chr8:77330652-77330680	0	AGGCTAGGTTTGAAAATGACAACTTGTTG	1	3	9	CCD2	1.0	.
chr8	77333091	77333113	chr8:77333091-77333113	0	AGACATTTTCTGAAAACTTGCCT	1	1	3	A2	-	.
chr8	77334587	77334614	chr8:77334587-77334614	0	GAACTTTTTCATTTTCTAAAGCTTGTCT	1	1	8	A2	2.0	.
chr8	77335895	77335915	chr8:77335895-77335915	0	GAGCTAGTGAGGAGCATGTCC	2	2	1	CD	1.0	.
chr8	77338597	77338625	chr8:77338597-77338625	0	TGGCATGTTTTAAAACAATAAACATTTTC	1	2	9	AC2	-	.
chr8	77339614	77339634	chr8:77339614-77339634	0	GAACTTCTTAGAGACTTGTTG	1	3	1	ACC2	2.0	.
chr8	77344260	77344279	chr8:77344260-77344279	0	AAACTAGCACAAACAACCCT	2	2	0	AD2	2.0	.
chr8	77345549	77345576	chr8:77345549-77345576	0	AAATATGCTGAGTGAAAGAAGCTAGCTG	1	3	8	ACC1	1.0	.
chr8	77346231	77346253	chr8:77346231-77346253	0	AAAAAAGCTTCCAAAACTTGCAT	1	2	3	AD3	2.0	.
chr8	77348769	77348790	chr8:77348769-77348790	0	AGAAATGTTTTTAAGTTTGTTT	1	2	2	AA2	-	.
chr8	77348799	77348819	chr8:77348799-77348819	0	CAGCTAGTCTTGAGCAAAACT	1	3	1	ACD2	-	.
chr8	77360280	77360307	chr8:77360280-77360307	0	GAACAAACTCACATAATTAAGCTAATCT	1	2	8	AA2	1.0	.
chr8	77363153	77363174	chr8:77363153-77363174	0	GGACATGTTCTGAGAAATGTGT	2	2	2	AD1	-	.
chr8	77370649	77370678	chr8:77370649-77370678	0	AAACTTGTCTTTTCTGACTAAAGCAAAATA	1	3	10	ACD2	-	.
chr8	77374071	77374100	chr8:77374071-77374100	0	AGACATGCTCCTGCTGCAGTTAACTAGTCC	2	1	10	C2	-	.
chr8	77378092	77378116	chr8:77378092-77378116	0	TGACATGTCTAAGGCAGACAACTGT	1	3	5	ACD2	-	.
chr8	77378424	77378449	chr8:77378424-77378449	0	AAGCTAATTTTCCTTGGGCCTTGCCT	1	2	6	AD2	1.0	.
chr8	77379249	77379269	chr8:77379249-77379269	0	TAACTTGCTTAGAGTTAGTCA	1	3	1	ACC2	-	.
chr8	77380635	77380660	chr8:77380635-77380660	0	AAGCAAGTCAGAAATTAAGTAAGTTT	1	2	6	AC2	-	.
chr8	77381099	77381124	chr8:77381099-77381124	0	AAAAAAGACCCAAGAAAAACTTGCTT	1	2	6	AD1	-	.
chr8	77385669	77385699	chr8:77385669-77385699	0	GGGCATGTCTTACATGACAGCAGGCAAGATA	1	2	11	CD	1.0	.
chr8	77386609	77386631	chr8:77386609-77386631	0	AAACTAATCTATTAAACATGTCT	1	1	3	A2	-	.
chr8	77387224	77387256	chr8:77387224-77387256	0	GGACTTGATTTATCATTATAAGAAAACATGTTA	1	2	13	CD	1.0	.
chr8	77388194	77388223	chr8:77388194-77388223	0	AGACATGTTTAATAGATTATGGGCTTTATT	1	2	10	AD4	-	.
chr8	77392026	77392055	chr8:77392026-77392055	0	AGAAATGCCTTGGTTATATGAAACAAGTGT	1	2	10	AD3	1.0	.
chr8	77392492	77392519	chr8:77392492-77392519	0	AAACATAACCACAAAGTGGAACTTGTTC	2	2	8	AD1	-	.
chr8	77395155	77395175	chr8:77395155-77395175	0	GAGAAAGTCTGAAGCTGGTCT	1	2	1	AB3	-	.
chr8	77398007	77398029	chr8:77398007-77398029	0	GAGCTTTTTCTGAAAATATGTCC	1	2	3	AA2	1.0	.
chr8	77398969	77398999	chr8:77398969-77398999	0	GAACTTGCCAGTCAAGATGAAAAACTTCTTC	1	2	11	AC2	1.0	PLS,CTCF-bound
chr8	77399681	77399705	chr8:77399681-77399705	0	AAACTATTCTTAGTGAAACATCTTC	1	2	5	AA2	-	.
chr8	77401135	77401167	chr8:77401135-77401167	0	AAACAAGATCACTTTTCCTTTAAAAAATAGCCT	1	2	13	AD2	1.0	.
chr8	77402403	77402422	chr8:77402403-77402422	0	AAAAAAGTATGGACATGTCT	3	2	0	AD1	-	dELS
chr8	77404444	77404468	chr8:77404444-77404468	0	AGACAGGCCTAGCATAAGAAAGTTT	1	2	5	AB2	1.0	.
chr8	77406252	77406284	chr8:77406252-77406284	0	AGACATTTTCCCCTTGTTAATTGAAACTTTCCC	1	2	13	AA2	-	.
chr8	77406593	77406619	chr8:77406593-77406619	0	AAGGTAGTTTTCGTTCAAGACATACTT	1	2	7	AA2	1.0	.
chr8	77407575	77407597	chr8:77407575-77407597	0	AATCTAGCTTTTTCAGCTTGTTT	1	2	3	CD	1.0	.
chr8	77408746	77408778	chr8:77408746-77408778	0	ATGGAAGCTTTATTGAGGTAACCAGACATGCTA	1	3	13	ACD1	-	.
chr8	77410603	77410631	chr8:77410603-77410631	0	AAACATGTTTAAAAGAATAAAGCAAGTAC	2	1	9	D1	-	.
chr8	77410768	77410797	chr8:77410768-77410797	0	AAATTTGTTTCTGTTTGTTTGAGTTTGCTT	1	2	10	AA2	-	.
chr8	77412621	77412645	chr8:77412621-77412645	0	AGATTTGTTTATCCAAAACATATTT	1	2	5	AA2	1.0	.
chr8	77413344	77413368	chr8:77413344-77413368	0	AGACAATTCTGTAGAGGGCATGCAC	1	2	5	AD2	-	.
chr8	77413745	77413765	chr8:77413745-77413765	0	GGGATTGCCTAGAACTATTCC	1	2	1	AA2	-	.
chr8	77415734	77415759	chr8:77415734-77415759	0	AGACATGTCAAAAGCTGAGATTGCCC	1	2	6	AC2	1.0	.
chr8	77416603	77416624	chr8:77416603-77416624	0	TAGCTAGCTTCAAAACTGATTC	1	3	2	ABC2	1.0	.
chr8	77418214	77418238	chr8:77418214-77418238	0	TGACTTGCTTTTATGAAACATTTGC	1	3	5	ACD2	1.0	.
chr8	77425026	77425046	chr8:77425026-77425046	0	CACATAGTTCAGAGCATGCCT	1	3	1	ACD1	-	.
chr8	77427419	77427438	chr8:77427419-77427438	0	TAACTAGTCTCAAATAGTTC	2	3	0	ACC2	-	.
chr8	77428101	77428129	chr8:77428101-77428129	0	AAACAAATTTACAAGAACAGAACTTATTT	1	2	9	AA2	1.0	.
chr8	77428165	77428187	chr8:77428165-77428187	0	AAGCATGTTCAACAACCAAGTCT	1	1	3	D2	1.0	.
chr8	77430494	77430515	chr8:77430494-77430515	0	AAACTAGTTTGCCAATATGTTT	1	2	2	AC1	1.0	.
chr8	77434677	77434705	chr8:77434677-77434705	0	AGATTTGTTCTTTTTGCTTAGTCTAGCTT	1	2	9	AD2	-	.
chr8	77439336	77439366	chr8:77439336-77439366	0	AAATATGCTCTGAACATTTGAGCACAAGTCT	1	2	11	AD2	2.0	.
chr8	77444528	77444553	chr8:77444528-77444553	0	GAACTTGTACATTTTGAAGCTAGTAC	1	2	6	DD2	1.0	.
chr8	77463002	77463023	chr8:77463002-77463023	0	AGGTATGTCTGTGAACATTTCT	1	2	2	AA2	1.0	.
chr8	77465050	77465075	chr8:77465050-77465075	0	GGGCTAGCTCTCCAAGGACCTTGACC	1	2	6	DD1	2.0	.
chr8	77466824	77466843	chr8:77466824-77466843	0	CAACTTGCTGAAGCTTTCTC	3	3	0	ACC1	-	.
chr8	77474940	77474964	chr8:77474940-77474964	0	GGGCAAATCCTCAGAGAAAATGTTT	1	2	5	AA2	1.0	.
chr8	77475957	77475985	chr8:77475957-77475985	0	AAGCTACTCTGAAATCAGAAAACATATCT	1	2	9	AA2	-	.
chr8	77478358	77478383	chr8:77478358-77478383	0	CAAAAAGTTTAATTGGAAACTAGTTT	1	2	6	AC3	-	.
chr8	77479814	77479844	chr8:77479814-77479844	0	AAACAAATTCATCCTTAAAACAGACTTGTAC	1	2	11	AD2	-	.
chr8	77480357	77480387	chr8:77480357-77480387	0	GAGCTAACTCTGTAGAAAGTGAAACAAGCTT	1	1	11	A2	-	.
chr8	77480810	77480830	chr8:77480810-77480830	0	TGACTTGTTTTTACCTAGTTT	1	3	1	CCD2	-	.
chr8	77488680	77488700	chr8:77488680-77488700	0	AAGCTATTTCCAAACTTTCTT	1	2	1	AA2	1.0	.
chr8	77490502	77490530	chr8:77490502-77490530	0	CAACATCCTTTGAAAAATATGACATGTTC	1	3	9	ACC2	-	.
chr8	77492234	77492254	chr8:77492234-77492254	0	AAAGAAGCCTGAGACTAACCC	1	2	1	AA2	-	.
chr8	77494553	77494572	chr8:77494553-77494572	0	AAACAAGCCAAAACAAGCAA	3	3	0	CCD1	-	dELS
chr8	77496219	77496238	chr8:77496219-77496238	0	AGGGTAGTTCCAACAAGTTT	2	2	0	AC2	-	.
chr8	77496488	77496512	chr8:77496488-77496512	0	TAACTTGTTTGATACTGGCTTGGCT	1	3	5	CCD1	-	.
chr8	77496705	77496732	chr8:77496705-77496732	0	GAGCAAGCCTCAATGCACACACATTTTT	2	2	8	AD1	1.0	.
chr8	77497716	77497742	chr8:77497716-77497742	0	AGAGAAGCTTTCAAAGGCAACTTGCTA	1	3	7	ACC1	-	.
chr8	77498866	77498890	chr8:77498866-77498890	0	GACATTGTCTATTAAGAGCATGCCT	1	2	5	AD4	-	.
chr8	77499916	77499937	chr8:77499916-77499937	0	AAGCAAATTTATAAGCTAATTT	1	2	2	AA2	-	.
chr8	77500108	77500130	chr8:77500108-77500130	0	AAACTTATTTAAAAAACATTTTT	1	2	3	AA2	-	.
chr8	77501034	77501060	chr8:77501034-77501060	0	TGACTTGTTCCACAATGTGGCTTGTAT	1	3	7	CCD1	1.0	.
chr8	77504144	77504170	chr8:77504144-77504170	0	GGGCATGTCTTGGCTTTATACCAGCTC	2	2	7	BD1	1.0	pELS
chr8	77508652	77508682	chr8:77508652-77508682	0	AAAAATACTTAGTTTTTTATAAAACAAGTTT	2	2	11	AA1	1.0	.
chr8	77509071	77509097	chr8:77509071-77509097	0	AGGCATATTTGTTTCCAGAAAAAGTTC	1	2	7	AA2	-	.
chr8	77511633	77511653	chr8:77511633-77511653	0	AGAAAAGCTTTTGGCATGTTT	1	2	1	AC2	-	.
chr8	77511893	77511920	chr8:77511893-77511920	0	GAACTAGTCCAGCTATAGATACGTGCTC	1	2	8	BD1	1.0	.
chr8	77514971	77514999	chr8:77514971-77514999	0	AGACAAGTTTGACTAATCTCACCTTGCCT	1	2	9	CD	1.0	.
chr8	77519396	77519422	chr8:77519396-77519422	0	AGAAAAGTCCTGAATAAAAGCAAGCCC	1	1	7	A1	-	.
chr8	77520591	77520610	chr8:77520591-77520610	0	AGGCATGGCTAGGGAAGCCT	3	2	0	AD2	-	.
chr8	77521561	77521592	chr8:77521561-77521592	0	CAACAAGTCTTTGGGAAATTCCAAACTTTCCC	1	2	12	AC2	-	.
chr8	77522959	77522982	chr8:77522959-77522982	0	GAGCTTGTAACATGTGGCTTGTTC	1	3	4	CCD2	-	.
chr8	77528350	77528376	chr8:77528350-77528376	0	GGACTTCTTCAGGGTGTAGGAATGTTC	1	2	7	AA2	-	.
chr8	77534112	77534131	chr8:77534112-77534131	0	GAGCTAGTGTGAGCAATTCT	2	2	0	AD2	1.0	.
chr8	77538425	77538449	chr8:77538425-77538449	0	AGCCTTTTCTATATAAAACTTGTTT	1	2	5	AD1	-	.
chr8	77538908	77538928	chr8:77538908-77538928	0	AAACATGTCTTAAACATCTTC	2	1	1	A1	-	.
chr8	77541257	77541283	chr8:77541257-77541283	0	AAAAAATTTTAGTGCATAAACATGCTT	2	2	7	AA1	-	CTCF-only,CTCF-bound
chr8	77543084	77543110	chr8:77543084-77543110	0	GGGCTTGCCAGGTTTATAAACCAGCTA	1	3	7	BCC2	1.0	.
chr8	77544730	77544760	chr8:77544730-77544760	0	ATACAAGTTCAGTTTATATGGAGGCAATTTT	1	2	11	AD3	-	.
chr8	77549694	77549716	chr8:77549694-77549716	0	GGGTTTGTTCACAAGACTGGCCT	1	2	3	AB3	-	.
chr8	77551071	77551099	chr8:77551071-77551099	0	AGACTGGTTCCAGGTCATCAAGCTGGCCC	1	2	9	BB2	-	.
chr8	77552487	77552513	chr8:77552487-77552513	0	AAGCAAGTCCTGGTGCTGTGCTGGTCT	1	2	7	BD1	1.0	.
chr8	77552905	77552931	chr8:77552905-77552931	0	AGGCTAGCTCCTTTGCTACACTGGTCT	1	2	7	BD1	-	.
chr8	77556990	77557020	chr8:77556990-77557020	0	AAACATGTCATTTGCCTGCATTGGCATTCCT	1	3	11	ACC1	-	.
chr8	77557348	77557375	chr8:77557348-77557375	0	GAACATGTTCTGCAAGGAGAGCTATGTG	1	3	8	ACD2	-	.
chr8	77557762	77557790	chr8:77557762-77557790	0	AAACTTCCTCAATAAATGAAAGGTTGTTC	1	2	9	AA2	1.0	.
chr8	77562096	77562115	chr8:77562096-77562115	0	AAACAAATTAAAACAAGTTA	2	3	0	ACC2	1.0	.
chr8	77563267	77563295	chr8:77563267-77563295	0	AAAGTAGCCTGAATAGCCAAGGCAATCTT	1	2	9	AA2	-	.
chr8	77568652	77568678	chr8:77568652-77568678	0	CAACTTGTTTTATAGGAGGACTATTTC	1	2	7	AC2	1.0	.
chr8	77569187	77569212	chr8:77569187-77569212	0	AGTCTAATTTGAGACAGGGCAAGTCC	1	2	6	AD1	1.0	.
chr8	77570545	77570565	chr8:77570545-77570565	0	TAACAAGTCTCTAGGAAGTCC	1	3	1	ACC2	-	.
chr8	77574579	77574609	chr8:77574579-77574609	0	AAACAAGCCTGGCTGGCTTTACAAAATGCTG	1	3	11	ACC2	-	.
chr8	77582598	77582621	chr8:77582598-77582621	0	GGACAAGTTTTTGGTAGCTATCTT	1	2	4	AC1	1.0	.
chr8	77583213	77583232	chr8:77583213-77583232	0	TAACATGTCCAGACATTATT	3	3	0	ACD2	1.0	.
chr8	77583500	77583526	chr8:77583500-77583526	0	AAACTAGATTAAAAGCAAAAGATGCTT	1	2	7	AD2	1.0	.
chr8	77588946	77588965	chr8:77588946-77588965	0	GAAATAGTTTAAACTAGTTT	3	1	0	A1	1.0	.
chr8	77590934	77590966	chr8:77590934-77590966	0	AGACAAGACTTGGAGAAGATGCAGGGCAAGCCA	1	2	13	CD	-	.
chr8	77596999	77597024	chr8:77596999-77597024	0	AAACAAGTCTACAGTGAGACATATTA	1	2	6	AC3	2.0	.
chr8	77597294	77597326	chr8:77597294-77597326	0	AGACTTCCTTATAAAAACTGTTAAAGGAAGTCT	1	2	13	AA2	-	.
chr8	77602632	77602664	chr8:77602632-77602664	0	GGGGTTGTTTGTTTTTTTCTTGTAAATTTGTTT	1	2	13	AA2	1.0	.
chr8	77603850	77603874	chr8:77603850-77603874	0	GGGCATCCCTGTCTTGTGCTAGTTT	1	2	5	AD2	1.0	.
chr8	77606290	77606319	chr8:77606290-77606319	0	AAGCTTATTTATTTCACTGGCAACATGCTC	1	2	10	AC2	-	DNase-H3K4me3,CTCF-bound
chr8	77608353	77608377	chr8:77608353-77608377	0	GGGCTTGTATTCTTTGAAGTAGTTT	1	2	5	AD2	1.0	.
chr8	77609419	77609442	chr8:77609419-77609442	0	AGGCATTTTATGTTGGACATGTTC	1	2	4	AC1	-	dELS,CTCF-bound
chr8	77611245	77611276	chr8:77611245-77611276	0	AAACTTGTCAGCTTTTCAGATTTAGCATATTC	1	3	12	ACC1	-	.
chr8	77611292	77611323	chr8:77611292-77611323	0	AAACTTGTCAGCTTTTCAGATTTAGCATATTC	1	3	12	ACC1	-	.
chr8	77612066	77612090	chr8:77612066-77612090	0	TAGCATGTTTATTTATGACTACTTT	1	3	5	ACC1	-	.
chr8	77612391	77612412	chr8:77612391-77612412	0	GGACATGCTTTCCAGCTTGATG	2	3	2	CCD1	-	.
chr8	77612895	77612922	chr8:77612895-77612922	0	GAAAATGTCTTGTTACTCAAACTTATCT	1	2	8	AA2	-	.
chr8	77614629	77614652	chr8:77614629-77614652	0	GAAATAGCTCAAAAAAGCAAGCCC	1	1	4	A1	-	dELS
chr8	77615874	77615894	chr8:77615874-77615894	0	GAGTTAGCCTTAAACATTTTT	1	2	1	AA2	1.0	.
chr8	77616375	77616400	chr8:77616375-77616400	0	AAAATAGTCTCAGTTGAAACTTTCCT	1	2	6	AA2	-	.
chr8	77616677	77616707	chr8:77616677-77616707	0	AAACATTTTTTTGGTCTTTTAAAGCAATTTT	1	2	11	AA2	-	.
chr8	77621936	77621964	chr8:77621936-77621964	0	AAAGTAGTTTTGTAGCTGTTGGCATGTTC	1	2	9	AC2	1.0	.
chr8	77626736	77626764	chr8:77626736-77626764	0	GAACAATCCCAAGTTTTTGAGACATATTT	1	2	9	AA2	-	.
chr8	77633872	77633900	chr8:77633872-77633900	0	AGACTTGTGCATTGTGGCTGAACAATCCC	1	2	9	AD2	1.0	dELS,CTCF-bound
chr8	77634667	77634688	chr8:77634667-77634688	0	TAGCTAGCTAGCTAGCTAGCTA	1	4	2	CCCC	1.0	.
chr8	77635626	77635648	chr8:77635626-77635648	0	GGGCATCTTTTATTAACTAGTTA	1	3	3	ACC2	2.0	.
chr8	77635738	77635761	chr8:77635738-77635761	0	GAACTAGTGCATTAACACATGTCC	1	2	4	DD2	1.0	.
chr8	77636105	77636124	chr8:77636105-77636124	0	AAACATATTTAAACTGGTTC	2	2	0	AB2	2.0	.
chr8	77640580	77640599	chr8:77640580-77640599	0	AAAAAAGCTCAGACTAGTGC	2	2	0	AD3	-	.
chr8	77643414	77643440	chr8:77643414-77643440	0	AGACATGTTTAGATACACAAATAGTTA	1	3	7	ACC2	-	.
chr8	77654881	77654903	chr8:77654881-77654903	0	AGACTAACCCTGGAGAGTTGCCC	1	2	3	AA2	-	.
chr8	77656554	77656583	chr8:77656554-77656583	0	GAAGATATTTGAGTAGATAAGGGCAAGCCT	2	2	10	AA1	1.0	.
chr8	77662313	77662337	chr8:77662313-77662337	0	CAGCTAGCTTTTAAATGACATATTT	1	3	5	ACC1	-	.
chr8	77663397	77663423	chr8:77663397-77663423	0	AGGCCTGTCCTCAAGAGAAACTATTTT	1	2	7	AB3	-	.
chr8	77666950	77666982	chr8:77666950-77666982	0	GGGCATGCTCAACCAGGAGCAATAAATAAATCT	2	2	13	AA1	-	.
chr8	77669572	77669602	chr8:77669572-77669602	0	AAGCATTTCTGAGTCCAAAGAAAAGAAGCCC	1	2	11	AA2	-	.
chr8	77671176	77671199	chr8:77671176-77671199	0	AGAGAAGTTCCCCTACACAAGCTC	1	2	4	AD2	2.0	.
chr8	77671203	77671233	chr8:77671203-77671233	0	TCTCTTGTCTGCTGCCAAGTGAGACATGCCT	1	3	11	CDD2	1.0	.
chr8	77671990	77672012	chr8:77671990-77672012	0	TGACATGCCTATCAGACTACTTT	1	2	3	AC2	1.0	.
chr8	77673255	77673277	chr8:77673255-77673277	0	AAAGAAGTTTAAGAGACTAGTTG	1	2	3	AC2	-	.
chr8	77674826	77674858	chr8:77674826-77674858	0	AGGCTTATCCATTATCCTGGAAGGAATTTGCCC	1	2	13	AA2	-	.
chr8	77674895	77674920	chr8:77674895-77674920	0	GGACTACCTCCTTAACAAATTAGTTC	1	2	6	AA2	-	.
chr8	77680965	77680986	chr8:77680965-77680986	0	TAGTTAGCTAAAGAACATGCTT	2	3	2	ACC1	1.0	.
chr8	77681157	77681188	chr8:77681157-77681188	0	AGACTTATTCTGCATTCATGATAGACATTTTC	1	2	12	AA2	2.0	.
chr8	77681470	77681492	chr8:77681470-77681492	0	AAACAAGTTAATTAGACATTTTG	1	3	3	ACC1	-	.
chr8	77682593	77682619	chr8:77682593-77682619	0	GGACATGTATCCTGGCTGGACATCTCT	1	2	7	AD2	1.0	.
chr8	77682788	77682808	chr8:77682788-77682808	0	AAACAAATCTGAAGCATATTT	1	2	1	AA2	1.0	.
chr8	77685766	77685795	chr8:77685766-77685795	0	CTTCTTGCTTTAGCTATGTAAGACAAGCCC	1	3	10	CDD2	1.0	.
chr8	77687558	77687586	chr8:77687558-77687586	0	GGACTTGCCTTGTGTCAGATGACATTTTG	1	3	9	ACC1	2.0	.
chr8	77695161	77695189	chr8:77695161-77695189	0	AGGTTTGTTCTTTTTACTTAGGATTGTCT	1	2	9	AA2	1.0	.
chr8	77698616	77698646	chr8:77698616-77698646	0	TAGCTTCTTTGCATTGAGTTAGAACATGCTC	1	2	11	AC1	2.0	.
chr8	77699517	77699539	chr8:77699517-77699539	0	GGACAAGTCTTGGGATCAAGCTG	1	2	3	CD	-	.
chr8	77700273	77700294	chr8:77700273-77700294	0	AGACCAGTCCCTTAGCAAGCCG	1	3	2	BCC1	-	.
chr8	77701591	77701610	chr8:77701591-77701610	0	AAACAACTCCAGACATGCCA	3	2	0	AC2	-	.
chr8	77706958	77706982	chr8:77706958-77706982	0	AAACAATTTTTTAGAAGGCCAGCCC	1	2	5	AB2	-	.
chr8	77707354	77707382	chr8:77707354-77707382	0	GGGCAGGTCCAGTGGTAACAAACTACCTC	1	2	9	AB2	1.0	.
chr8	77710013	77710042	chr8:77710013-77710042	0	AAACATATTTAAAAGAAAAAAAACAACCCC	1	2	10	AA2	2.0	.
chr8	77711738	77711760	chr8:77711738-77711760	0	AGACAAGCCTGACCAACATGGTG	1	3	3	CCD1	-	.
chr8	77717164	77717191	chr8:77717164-77717191	0	AAACAATTTTCATATTTTAAAAATGTTC	1	2	8	AA2	-	.
chr8	77717447	77717474	chr8:77717447-77717474	0	CAACATGTTGAGAGCATGAAGCATGCCA	1	3	8	CCC	-	.
chr8	77717508	77717534	chr8:77717508-77717534	0	GAAAATGTTTGATGAACCAGCAAGTCT	1	2	7	AC2	1.0	.
chr8	77723375	77723399	chr8:77723375-77723399	0	TGGCTATTTCTTACACAACTTGCTT	1	3	5	ACC2	1.0	.
chr8	77736072	77736103	chr8:77736072-77736103	0	AGGCAGGCTCCTTTCTATATTCAAGAATGCCC	1	2	12	AB2	-	.
chr8	77738816	77738846	chr8:77738816-77738846	0	GATCTTGCTACAATAAGTTATAAACTTGCTA	1	3	11	CCD1	1.0	.
chr8	77739070	77739097	chr8:77739070-77739097	0	GAGCATGCTTGATATTTGAGGCCTCTTC	2	2	8	AB1	2.0	.
chr8	77739873	77739894	chr8:77739873-77739894	0	GGGCAAGCCCCCAGAATTTTTC	1	2	2	AA1	-	.
chr8	77742995	77743024	chr8:77742995-77743024	0	AAAATTGCCTGGGCATGATGGTGCATGCCT	1	2	10	AD2	1.0	.
chr8	77743359	77743387	chr8:77743359-77743387	0	AAACTTATCTACAAACTCAGTGCTAGCTT	1	2	9	AD2	2.0	.
chr8	77743494	77743516	chr8:77743494-77743516	0	GAACAAATTTGGAAGACAAATTT	1	2	3	AA2	-	.
chr8	77744412	77744431	chr8:77744412-77744431	0	AAAAAAGTCTAGGATTGTTC	1	2	0	AA2	1.0	.
chr8	77745533	77745559	chr8:77745533-77745559	0	AAACAAACTTGAAAGACAGGCTAGCCC	1	1	7	A2	-	.
chr8	77745840	77745866	chr8:77745840-77745866	0	AGGCTAGCTCCTGAATGAAACTTCTAG	1	3	7	ACD2	1.0	.
chr8	77747725	77747750	chr8:77747725-77747750	0	CAATATGTCTAGCAGCAGACTTGTCA	1	3	6	ACC1	-	.
chr8	77750582	77750601	chr8:77750582-77750601	0	AAACTTTCTCAAGCTTGCTA	2	2	0	AC2	-	.
chr8	77751076	77751101	chr8:77751076-77751101	0	AAACAAGCCAGCATAATAACTAGCTA	1	3	6	CCC	-	.
chr8	77754103	77754122	chr8:77754103-77754122	0	AAAGCTGTCTAAACATGTCT	4	2	0	AB4	3.0	.
chr8	77759251	77759270	chr8:77759251-77759270	0	GGGCCACTTCAAGCTAGCTC	3	2	0	AB1	-	.
chr8	77760392	77760423	chr8:77760392-77760423	0	GAAGTTGTCTTATAGCTTATACAGGCTTTTCC	1	2	12	AA2	1.0	.
chr8	77772129	77772161	chr8:77772129-77772161	0	AGACAAGCTATACAAATATTGCTGAGCATGTGG	1	3	13	CCD1	-	.
chr8	77773966	77773985	chr8:77773966-77773985	0	CAGCATGCTTGGGATAGTCA	3	3	0	ACC2	-	.
chr8	77776457	77776485	chr8:77776457-77776485	0	AAGATTGTTCACAAGGAAAGAACATTTTT	1	2	9	AA2	1.0	.
chr8	77781110	77781132	chr8:77781110-77781132	0	TGACATGCTTCTCAAACTGCCCT	1	3	3	ABC2	-	.
chr8	77782646	77782666	chr8:77782646-77782666	0	AAATGAGTTTCAAACTAGTCT	1	2	1	AB4	-	.
chr8	77786385	77786411	chr8:77786385-77786411	0	GGTCTTGCTTCTTTATCCAGCTTGCCA	1	3	7	CCD1	-	.
chr8	77788611	77788643	chr8:77788611-77788643	0	TGGCAAGCTTCCCCTCCCTCTGGGAGCTTCGTC	1	3	13	ACD2	1.0	.
chr8	77789001	77789020	chr8:77789001-77789020	0	GAACCAGCCTGGCCATGTTT	2	2	0	BD2	1.0	.
chr8	77789327	77789353	chr8:77789327-77789353	0	AGACTAGCTGGAGTAGCGAAGTTGCCC	1	2	7	AC2	2.0	.
chr8	77789533	77789559	chr8:77789533-77789559	0	GGGTATGTACAGGTAGGAAACTAGCTT	2	2	7	AD1	-	.
chr8	77791768	77791790	chr8:77791768-77791790	0	TAACTTGTTTCTAAAGCTTGATA	1	3	3	CCD1	-	.
chr8	77796914	77796937	chr8:77796914-77796937	0	TGACTAGTGATGTTGAACATGTTT	1	3	4	CCD2	-	.
chr8	77797218	77797240	chr8:77797218-77797240	0	GGAAATGTCTAGAAGACATTTTC	1	2	3	AA2	-	.
chr8	77802310	77802332	chr8:77802310-77802332	0	AGTTAAGCCTTTAAGACAAGTTA	1	3	3	ACD1	1.0	.
chr8	77804549	77804570	chr8:77804549-77804570	0	AAACAACTCCAAAGACTTATCT	1	2	2	AA2	1.0	.
chr8	77804880	77804901	chr8:77804880-77804901	0	TGCCCTGCTCAAAGGCTTGTCT	1	3	2	BCD1	-	.
chr8	77807892	77807919	chr8:77807892-77807919	0	AGGCAATCTTTAGATTAAGGGCAATCTC	1	2	8	AA2	1.0	.
chr8	77808615	77808642	chr8:77808615-77808642	0	GGGGTTGCCTAAATGCTACAACTTGTTC	1	2	8	AC2	-	.
chr8	77811351	77811374	chr8:77811351-77811374	0	CATCTAGTTAGTAGGAGCAAGTTC	1	3	4	CCD1	1.0	.
chr8	77816452	77816483	chr8:77816452-77816483	0	GAGAAAGTTAAATTCCCAACCACAACATGTCT	1	3	12	ACC1	-	.
chr8	77818084	77818116	chr8:77818084-77818116	0	TGAGAAGTTCCAAGATCTTTAGTAGGCAAGCTG	1	3	13	ACC1	2.0	.
chr8	77819628	77819659	chr8:77819628-77819659	0	AGGCTAGCCTATGCACAACTAAAAACACACTA	1	3	12	ABC2	2.0	.
chr8	77821008	77821038	chr8:77821008-77821038	0	GGGTTTGCCAAAGTCTTCAAACAACATGTCT	1	3	11	ACC1	-	.
chr8	77821614	77821641	chr8:77821614-77821641	0	GGACTTGCCAGCTGTAGGAAAAATGCTT	1	2	8	AC2	1.0	.
chr8	77825279	77825310	chr8:77825279-77825310	0	TAACAAGCTTTAAAGGAAATCAAAGTATGTTA	1	3	12	ACC2	-	.
chr8	77825544	77825566	chr8:77825544-77825566	0	CGACAAGTTGCCTAGGCTGGTCT	1	3	3	BCC1	-	.
chr8	77825726	77825754	chr8:77825726-77825754	0	GAACTTTTTCTGATTGAAGGGATTAGCTT	1	2	9	AA2	2.0	.
chr8	77831135	77831165	chr8:77831135-77831165	0	GAGCATGTTCTAACCCAATGCAAAGAAGCTA	1	2	11	AC1	2.0	.
chr8	77831658	77831685	chr8:77831658-77831685	0	AGGCTAGGTCACTCACAAAGGGAAGCCC	1	2	8	AD2	1.0	.
chr8	77836888	77836911	chr8:77836888-77836911	0	AGAGATGGTTGGGTAGGCTTGTTT	2	2	4	AD1	-	.
chr8	77838907	77838931	chr8:77838907-77838931	0	GAGCAAGTTTTTTGTGAACATATTT	2	1	5	A1	1.0	.
chr8	77840934	77840963	chr8:77840934-77840963	0	AAACTTGTCCCTTAAAACGTATACAATCTC	1	2	10	AD1	2.0	.
chr8	77841269	77841291	chr8:77841269-77841291	0	AGGCAAGTTCTAGGAACAAGACA	1	2	3	CD	-	.
chr8	77842746	77842767	chr8:77842746-77842767	0	AGTCAAGCTTTAATGCATGTTC	2	2	2	DD2	-	.
chr8	77843588	77843620	chr8:77843588-77843620	0	CCAGAAGCTTAGATAATTTGGAAAAGCATGTTC	1	3	13	ACD1	-	.
chr8	77844837	77844856	chr8:77844837-77844856	0	AGGCTATCTTGGACAAATTT	1	2	0	AA2	1.0	.
chr8	77846566	77846593	chr8:77846566-77846593	0	GGGCTTCTCCACCACATCAAGCTTGGCT	1	2	8	AD2	-	.
chr8	77854773	77854801	chr8:77854773-77854801	0	AGGTAAGCCTACTGGCAACAAACTTCCTC	1	2	9	AA2	-	.
chr8	77855954	77855977	chr8:77855954-77855977	0	GATCAAGCTCTGGTAAAATAGTTT	1	2	4	AD2	-	.
chr8	77856493	77856516	chr8:77856493-77856516	0	GGGCATGATTAAAAAAAATTGCTT	1	2	4	AD2	-	.
chr8	77859445	77859475	chr8:77859445-77859475	0	AGGGAAGTCTCTTAAAGACAGAAATAAGCCT	1	2	11	AA2	1.0	.
chr8	77861518	77861550	chr8:77861518-77861550	0	AAAATTGCTAAGCTAAAGGGAAAAGGCAAGCTG	1	3	13	ACC1	-	.
chr8	77861551	77861575	chr8:77861551-77861575	0	GGAACTGCTTAAGGCAAACATGTCT	1	2	5	AB4	-	.
chr8	77865603	77865634	chr8:77865603-77865634	0	AAGTTTGTCTTCAACACTGTTTGAAATTGTTC	1	2	12	AA2	-	.
chr8	77866107	77866126	chr8:77866107-77866126	0	AGGCTTGCATTGGCAAGCTA	2	3	0	CCD2	-	.
chr8	77866596	77866616	chr8:77866596-77866616	0	ACACAAGTTTAAAATATGTTC	1	2	1	AD2	-	.
chr8	77870010	77870038	chr8:77870010-77870038	0	GAACTTACCTCAAAATTGGAGATAAGTTC	1	2	9	AA2	1.0	.
chr8	77871689	77871713	chr8:77871689-77871713	0	AGACTTGTTTCTGTATAACGTGTTA	1	3	5	BCC2	1.0	.
chr8	77874401	77874423	chr8:77874401-77874423	0	AAGATTTTTTAAAAGGCATGTTT	2	2	3	AA1	-	.
chr8	77874959	77874981	chr8:77874959-77874981	0	GGGCATGTCCCATTAGCTTGCTA	1	2	3	CC	-	.
chr8	77875456	77875485	chr8:77875456-77875485	0	TGACAAGTTTAAAATTCCAGGAGCTTTTTA	1	3	10	ACC1	-	.
chr8	77880850	77880878	chr8:77880850-77880878	0	CGGCTTGTTCTTCATGTGCAAGCATGTTT	2	1	9	C1	1.0	.
chr8	77883175	77883204	chr8:77883175-77883204	0	AGAGATGTTCATGGCTGACTTGGCTAGTCT	1	2	10	AC2	1.0	.
chr8	77884104	77884136	chr8:77884104-77884136	0	AAACTTGGTTTTGGTAAAGATCAAAACTAATTC	1	2	13	AD2	-	.
chr8	77884697	77884716	chr8:77884697-77884716	0	AAACTTCTTTAAAGTAGTCT	1	2	0	AA2	-	.
chr8	77885003	77885030	chr8:77885003-77885030	0	GGACCTGCCTAGCAATGTGGGCAAATTT	1	2	8	AB3	-	.
chr8	77885895	77885918	chr8:77885895-77885918	0	AAACAAGCTTCAATAAATAATTCT	1	2	4	AA1	-	.
chr8	77889769	77889797	chr8:77889769-77889797	0	GAGCATCCCTCCAGTTGCTGAGTATGTCT	1	2	9	AA2	2.0	.
chr8	77891478	77891497	chr8:77891478-77891497	0	AGACAAGCTCACGCTTGTTC	2	1	0	D2	1.0	.
chr8	77892196	77892218	chr8:77892196-77892218	0	AAGCTGGTTAGAGAGGCTAGTTG	1	3	3	BCC2	1.0	.
chr8	77893171	77893190	chr8:77893171-77893190	0	GAATTTGTTTAAAATAGCTC	1	2	0	AA2	-	.
chr8	77893523	77893549	chr8:77893523-77893549	0	AAAAATGTCCTTTGGAGGGACATGTAT	1	2	7	AD3	1.0	.
chr8	77896208	77896230	chr8:77896208-77896230	0	CAACTTATTTAGGAGACTAGCTC	1	2	3	AC1	1.0	.
chr8	77897112	77897134	chr8:77897112-77897134	0	AAGCAAGTCACACAAATTTGTTG	1	3	3	ACC2	-	.
chr8	77898721	77898751	chr8:77898721-77898751	0	GAACAAACCTCTGCCAGCTTCAAACTTTTCT	1	2	11	AA2	-	.
chr8	77900292	77900315	chr8:77900292-77900315	0	AAAATAGTGCCAATAGACTTGCTT	1	2	4	AD1	1.0	.
chr8	77906075	77906100	chr8:77906075-77906100	0	CAACTAGTTTTTTGAAAAGCAAGGCA	1	3	6	CCD1	1.0	.
chr8	77906217	77906247	chr8:77906217-77906247	0	TGACAAGTCCATCTGCTTCTAAAGCATGTCA	1	2	11	CC	2.0	.
chr8	77909416	77909438	chr8:77909416-77909438	0	AGACTTTTTCATTAAACTTGTTT	1	1	3	A2	-	dELS,CTCF-bound
chr8	77913034	77913061	chr8:77913034-77913061	0	CAGCTAGTTCAAATAAATGAACTTCACT	1	3	8	ACD2	-	.
chr8	77915268	77915294	chr8:77915268-77915294	0	AGAGTTGTCTATCTGCAGTACATGCCC	1	2	7	AD2	-	.
chr8	77916756	77916788	chr8:77916756-77916788	0	GGGGTTGTTTGTTTTTTTCTTGTAAATTTGTTT	1	2	13	AA2	2.0	.
chr8	77918006	77918026	chr8:77918006-77918026	0	AAACAAATTCTGCACTTGTTT	1	2	1	AD2	1.0	.
chr8	77919140	77919163	chr8:77919140-77919163	0	AGACTTGACTCTCTCAACTTGCCT	1	2	4	CD	-	.
chr8	77921982	77922001	chr8:77921982-77922001	0	AAACAAATCCAGGGTAGTCT	1	2	0	AA2	-	.
chr8	77922332	77922362	chr8:77922332-77922362	0	AAACCAGTTTCCGTAACACGAAACCTTGTTT	1	2	11	BD2	-	.
chr8	77925479	77925498	chr8:77925479-77925498	0	AAACAACTTCAGAGAAGTTT	1	2	0	AA2	-	.
chr8	77928511	77928542	chr8:77928511-77928542	0	AGACAAGTTTTTGACTGAAGAGGGAAATGATT	2	2	12	AD1	-	.
chr8	77930156	77930186	chr8:77930156-77930186	0	AAACTTTTTTTAATAATTAGAAAGTATGCTT	1	2	11	AA2	1.0	.
chr8	77932100	77932124	chr8:77932100-77932124	0	AGACAAGTCCGCATCAACCTTACCT	1	2	5	AD1	2.0	.
chr8	77935417	77935439	chr8:77935417-77935439	0	GGGGGTGTTTTGTGGACTAGCTG	1	3	3	ABC1	-	.
chr8	77939065	77939096	chr8:77939065-77939096	0	CAACAAGTCTCTAGGGAGTTCCAAACTTTCCC	1	2	12	AC2	-	.
chr8	77939734	77939753	chr8:77939734-77939753	0	AGGCTTGTCAGAACTGGTTA	3	3	0	BCC1	3.0	.
chr8	77939826	77939849	chr8:77939826-77939849	0	TATTATGTCTTAAAAAACTTGTTT	1	3	4	ACD1	-	.
chr8	77944652	77944671	chr8:77944652-77944671	0	AAGCAACTTCAGAAAAGTCT	1	2	0	AA2	2.0	.
chr8	77945658	77945690	chr8:77945658-77945690	0	AAACAAATTTACAAGAAAAAAACAAACAACCCC	1	2	13	AA2	-	.
chr8	77948515	77948547	chr8:77948515-77948547	0	GAAATTGTTTTTTCATTTGTTACAAACATGTTG	1	2	13	AC2	-	.
chr8	77948611	77948633	chr8:77948611-77948633	0	AGAATTGTTTTACAGACAAACCT	1	2	3	AA2	1.0	.
chr8	77950135	77950154	chr8:77950135-77950154	0	CAGCATGTTTAAGCATCTTG	4	3	0	ACC1	-	.
chr8	77951561	77951589	chr8:77951561-77951589	0	TAGCATCTTCCTATTCACATGACTTGCTT	1	3	9	ACC2	-	.
chr8	77953651	77953672	chr8:77953651-77953672	0	GTGCATGATTGCAGGCTTGCCT	1	2	2	DD1	-	.
chr8	77961407	77961430	chr8:77961407-77961430	0	AAACTTATTCAAGCTGACATGCCA	1	3	4	ACC2	1.0	.
chr8	77965210	77965232	chr8:77965210-77965232	0	TGCATAGTCTGTTAAGCTTGTCT	1	3	3	ACD1	-	.
chr8	77966476	77966507	chr8:77966476-77966507	0	TGACATGCTTGGACTTTACACAGAACACGTTC	1	2	12	BC2	-	.
chr8	77969792	77969820	chr8:77969792-77969820	0	AGTCTTGTTCATAGTGGCCAGACTTTCCT	1	2	9	AD3	1.0	.
chr8	77972141	77972173	chr8:77972141-77972173	0	AAAAGAGTTTTCACAAGATTTAGGAACATGTTG	1	3	13	ABC1	-	.
chr8	77977921	77977946	chr8:77977921-77977946	0	GGGCAGGCCTGGTGGTGAGAAAGTCT	1	2	6	AB2	2.0	.
chr8	77978678	77978706	chr8:77978678-77978706	0	GAACATCCTCCTTTAGCTTGGAGAAGTTT	1	2	9	AA2	1.0	.
chr8	77979286	77979314	chr8:77979286-77979314	0	AGGGATGTTTAAGTCTGCAGAAGTTGTCT	1	2	9	AA2	1.0	.
chr8	77981593	77981625	chr8:77981593-77981625	0	GAATAAGCCTTTATTGGCTTTCTAAGCATTTTC	1	2	13	AA2	-	.
chr8	77983380	77983400	chr8:77983380-77983400	0	GCACATGTTTTGAGCTTGTAC	2	2	1	DD3	-	.
chr8	77984552	77984582	chr8:77984552-77984582	0	AAGCATGCCTCTTATACCAGCAAATTTGGTT	2	2	11	AD1	-	CTCF-only,CTCF-bound
chr8	77984664	77984687	chr8:77984664-77984687	0	AAACAAATTTCGGCTGACTTGCTA	1	3	4	ACC2	2.0	.
chr8	77994950	77994975	chr8:77994950-77994975	0	AAACTATTTTGCCATAAAACAATCCC	1	2	6	AA2	-	.
chr8	77998010	77998036	chr8:77998010-77998036	0	AAACTTGTTTTGTGAAAGAAAATGTCA	1	2	7	AC1	-	.
chr8	78004783	78004809	chr8:78004783-78004809	0	AAACATGTTTGAGGCAAAAATAAGACT	2	2	7	AD1	1.0	.
chr8	78006856	78006887	chr8:78006856-78006887	0	AAACTTTTCTTTTCCTGGAAATAGATATGTCT	1	2	12	AA2	-	.
chr8	78007268	78007300	chr8:78007268-78007300	0	AGACATGTCTATTTGTGTTTGCATAGCTTACCA	1	3	13	ACC1	1.0	dELS
chr8	78011091	78011121	chr8:78011091-78011121	0	GGACATGCTTTGATTTTCATTAGGGTAATCC	2	2	11	AA1	-	.
chr8	78011971	78011999	chr8:78011971-78011999	0	CAGGTAGCTCTTCATGAACTAGCAAGCTT	1	3	9	ACC1	-	.
chr8	78017917	78017946	chr8:78017917-78017946	0	AGAATTGCCTTTGGGGTAATAAAAATGTTT	1	2	10	AA2	2.0	.
chr8	78018812	78018833	chr8:78018812-78018833	0	GACCTAGGCCAGAAACATGCCT	1	2	2	DD1	-	.
chr8	78021164	78021184	chr8:78021164-78021184	0	GATCATGTCTAAAACTTATCT	1	2	1	AD3	-	.
chr8	78021469	78021490	chr8:78021469-78021490	0	AAAAAAGTCTTAAATCTAGCTT	1	2	2	AD2	-	.
chr8	78022050	78022076	chr8:78022050-78022076	0	TGGCAATTTGGGGAAGGGAACTTGTTT	1	3	7	ACC2	2.0	.
chr8	78022725	78022756	chr8:78022725-78022756	0	GGGAAAGTCCAGGGGAATAATAGATCTTGTCC	1	2	12	AD2	-	.
chr8	78029067	78029086	chr8:78029067-78029086	0	AGACATATTTAAATAAGTTT	1	2	0	AA2	-	.
chr8	78030204	78030225	chr8:78030204-78030225	0	GGGAATGCCGCCCAGCAAGTCC	2	3	2	ACC1	-	.
chr8	78033845	78033865	chr8:78033845-78033865	0	AGACTTTTTCCAAGCTTTCCT	1	2	1	AA2	-	.
chr8	78034499	78034529	chr8:78034499-78034529	0	AAGCATTTCTAATTACTGACTAGACATCTCT	1	2	11	AA2	2.0	.
chr8	78034559	78034587	chr8:78034559-78034587	0	GAGCAAGCTTTAGGAAAAGGAACAAATAT	1	2	9	AD4	1.0	.
chr8	78034722	78034750	chr8:78034722-78034750	0	GGACCTGTTTGCCAGCAGGGAGCATATTT	2	2	9	AB3	-	.
chr8	78035759	78035788	chr8:78035759-78035788	0	GAAAATGTCCATAGTTTCTGAAACTTGCTA	1	2	10	AC2	-	.
chr8	78041327	78041348	chr8:78041327-78041348	0	AAACATGTTTAAAAGCTAATGT	1	2	2	AD4	-	.
chr8	78042598	78042617	chr8:78042598-78042617	0	ATGCATGTTCATACATGTTT	3	2	0	DD2	-	.
chr8	78042793	78042820	chr8:78042793-78042820	0	GAATATGTTTCATATAAAGAAAATGTCC	1	2	8	AA2	1.0	.
chr8	78045123	78045149	chr8:78045123-78045149	0	AAGAAAGCTTCCTATTAAAACTTTTTT	1	2	7	AA2	-	.
chr8	78046664	78046692	chr8:78046664-78046692	0	AAGCAAACTTGAGCAAAAAGAACAAGGTT	1	2	9	AD2	1.0	.
chr8	78049135	78049158	chr8:78049135-78049158	0	GAACATGCCAAGTTGAATAAGTTA	1	3	4	ACC2	-	.
chr8	78055247	78055279	chr8:78055247-78055279	0	GGGGTTGTTTGTTTTTTTCTTGTAAATTTGTTT	1	2	13	AA2	1.0	.
chr8	78058289	78058309	chr8:78058289-78058309	0	AAGCTTCTCTGTAACTTGCTT	1	2	1	AC2	1.0	.
chr8	78064328	78064352	chr8:78064328-78064352	0	AAGCTTGTTTTCCTGCAACTAGATG	1	3	5	CCD1	2.0	.
chr8	78064576	78064601	chr8:78064576-78064601	0	AAAATTGTCTTCCACGAAACTAGTCC	1	1	6	A1	-	.
chr8	78069597	78069629	chr8:78069597-78069629	0	AAACAAACCTCCTTCTTGCATGGGGACTAGACT	1	2	13	AD2	1.0	.
chr8	78070741	78070763	chr8:78070741-78070763	0	GAACTAGCCTTGGGAAGTAATTT	1	2	3	AA1	-	.
chr8	78072026	78072046	chr8:78072026-78072046	0	ATGCAAGCTTCCAGCTTGCTC	1	2	1	CD	-	.
chr8	78073579	78073605	chr8:78073579-78073605	0	AGTCATGTTAGCATGAACGGCATGCCT	1	3	7	CCD1	2.0	.
chr8	78076538	78076569	chr8:78076538-78076569	0	GGGAATGGCCATGATAGCTTCTGAGCTAGCTC	2	2	12	AD1	1.0	.
chr8	78080093	78080119	chr8:78080093-78080119	0	AGACATGTTTATATTTTCAGCTTGACA	1	3	7	CCD1	1.0	.
chr8	78080996	78081024	chr8:78080996-78081024	0	TAACATGTTTATAAAAGGTAAACTAGGAC	1	3	9	CDD3	-	.
chr8	78081153	78081181	chr8:78081153-78081181	0	CAAGCAGTTCAGAGATCAGAGACTTGTTC	1	3	9	ABC1	-	.
chr8	78082803	78082826	chr8:78082803-78082826	0	AAACTTCTTTGAAGAAACATTCTC	1	2	4	AA2	-	dELS
chr8	78090346	78090369	chr8:78090346-78090369	0	CAACTTGTTTGAGTGAACTTTCAT	1	3	4	ACD2	-	.
chr8	78091284	78091306	chr8:78091284-78091306	0	AGACTAGGCAACTCAACAAGTTC	1	3	3	CCD2	1.0	.
chr8	78091533	78091557	chr8:78091533-78091557	0	GAGATTGCTTTCTCAGAAGAAGCTT	1	2	5	AA2	1.0	.
chr8	78092799	78092821	chr8:78092799-78092821	0	AGGCAAGTTACATAAACTTTTTG	1	3	3	ACC1	-	.
chr8	78095020	78095050	chr8:78095020-78095050	0	GAGCATGTTGGGAACTGAGAAAATCAAGCTA	1	3	11	CCD2	1.0	dELS
chr8	78100460	78100489	chr8:78100460-78100489	0	GAAAAAGTCTTGAAAACTGTGAACTATCCC	1	2	10	AA2	-	.
chr8	78101297	78101319	chr8:78101297-78101319	0	AAGCTAATTTCTAGGAAAAGCCC	1	2	3	AA2	1.0	.
chr8	78105513	78105541	chr8:78105513-78105541	0	TAGCTTCCTTGCTGGGTTATAACATGCTC	1	3	9	ACC2	-	.
chr8	78106656	78106686	chr8:78106656-78106686	0	CAGCTAGCTCGGTGTCTGCCCAAACTACCGC	1	3	11	ACD2	-	.
chr8	78107588	78107614	chr8:78107588-78107614	0	AAAATTGACTGTTTATAAAACTTGCCC	1	2	7	AD1	1.0	.
chr8	78108966	78108992	chr8:78108966-78108992	0	CTGTTTGCCTCCCTTATGAGCATGCCC	1	3	7	ACD1	-	.
chr8	78109272	78109297	chr8:78109272-78109297	0	AGACATGTCTACTTAGAAGGAACCTC	2	2	6	AA1	2.0	.
chr8	78112203	78112222	chr8:78112203-78112222	0	TGACAAATTCGAACTTGTTA	2	3	0	ACC2	1.0	.
chr8	78112345	78112370	chr8:78112345-78112370	0	AGGCATGCTGAGTTTTAAGATAGTTT	1	2	6	AC2	2.0	.
chr8	78112496	78112518	chr8:78112496-78112518	0	AAAGATGTCAAATAAGCAAGTTT	1	2	3	AC1	-	.
chr8	78112617	78112640	chr8:78112617-78112640	0	AAGTTTGTCTTTGAAAGCTTTTCT	1	2	4	AA2	-	.
chr8	78115169	78115199	chr8:78115169-78115199	0	GATCATGCTTGACAGTTTGAAAAACATATTC	1	2	11	AD3	-	.
chr8	78116149	78116180	chr8:78116149-78116180	0	AGCCTTGTCTGAAATGATTAAAGAACATGTCA	1	2	12	CD	2.0	dELS
chr8	78117011	78117038	chr8:78117011-78117038	0	AAGCTAGTTTATTTGGGGGAGAATGGTC	2	2	8	AD1	-	.
chr8	78117525	78117550	chr8:78117525-78117550	0	AACCATTTCTTTTAACGAACTAGTTT	2	2	6	AD1	1.0	.
chr8	78118650	78118674	chr8:78118650-78118674	0	AGGCAAGTCCTTCTTAAGCAAGGGA	1	3	5	CDD3	-	.
chr8	78118730	78118760	chr8:78118730-78118760	0	AAGCATGCACCTAGACCAGAAAGACAATTCT	1	2	11	AD2	1.0	.
chr8	78119297	78119328	chr8:78119297-78119328	0	AAAGAACTCCTGGCTGGAAGGAGGGCATGCTC	2	2	12	AA1	-	.
chr8	78123943	78123965	chr8:78123943-78123965	0	AGACCAGCCTGACCAACATGCTG	1	3	3	BCC1	2.0	.
chr8	78124731	78124759	chr8:78124731-78124759	0	AAGCATGTTTTTTTATTTAAAGGTTTTTT	2	2	9	AA1	-	.
chr8	78125414	78125440	chr8:78125414-78125440	0	GGGCAAGTCTCTAATACTAGAATGTTC	1	2	7	AC1	-	.
chr8	78128124	78128156	chr8:78128124-78128156	0	ACAGTTGCTTCCATCTTTCTATGGAACTTGCCA	1	3	13	ACD1	1.0	.
chr8	78132036	78132062	chr8:78132036-78132062	0	AGACTTGCTTTTTCTCAAAGCTCTCTA	1	3	7	ABC2	-	.
chr8	78134300	78134327	chr8:78134300-78134327	0	TGACAAGCTCCCACATAATAATTTGTTC	1	3	8	ACC2	-	.
chr8	78134384	78134407	chr8:78134384-78134407	0	TGACTAGCTTTTTTTGGCCTGCTT	1	3	4	BCC2	-	.
chr8	78134446	78134466	chr8:78134446-78134466	0	GAGCATGCCTCCAACTTTCTT	1	2	1	AC1	1.0	.
chr8	78135454	78135482	chr8:78135454-78135482	0	GGTCAACCTTACTGCCCATAAACAAGCTC	1	2	9	AD1	-	.
chr8	78136147	78136173	chr8:78136147-78136173	0	AGGCATGTTTGTCATTCAAATAGGCTT	2	2	7	AB1	-	.
chr8	78137113	78137138	chr8:78137113-78137138	0	GAGAATGTTTCTAAGTAAACTAATTC	1	2	6	AA2	-	.
chr8	78139366	78139385	chr8:78139366-78139385	0	AGACAAGTTTGGAAAAGTCA	2	2	0	AC1	-	.
chr8	78139679	78139710	chr8:78139679-78139710	0	AGACAAGCTTAAAGGGTGAAAAAAGAAAGCCA	1	2	12	AC1	-	.
chr8	78148697	78148722	chr8:78148697-78148722	0	CCACCTGTCTTCTCCGAGGCTAGTCC	1	3	6	BCD1	-	.
chr8	78150064	78150092	chr8:78150064-78150092	0	GAACAAATTCCCTACCAGTCAGCAAGCCA	1	3	9	ACC2	-	.
chr8	78153331	78153363	chr8:78153331-78153363	0	GGACATGCAGCAGAGATGGCTAGTGGCTTGTCC	1	3	13	CCD2	2.0	.
chr8	78160723	78160749	chr8:78160723-78160749	0	ATACAAGCTTCATATACAAACATACTT	1	2	7	AD3	1.0	.
chr8	78175622	78175654	chr8:78175622-78175654	0	GAGGTTGCACACTATTCAAATAAAGACTTGTCC	1	2	13	AD1	1.0	.
chr8	78180434	78180455	chr8:78180434-78180455	0	TGGCTTGCCTTCTGGCTGGCTC	1	3	2	BCC1	1.0	.
chr8	78182625	78182653	chr8:78182625-78182653	0	AGACATGGTCCCCAAACTTAAACATTTTC	1	2	9	AD2	1.0	.
chr8	78185707	78185733	chr8:78185707-78185733	0	GAGCTAGCTCAAGTCTGGAAATTGATT	1	2	7	AD1	2.0	.
chr8	78187653	78187683	chr8:78187653-78187683	0	AAAGATGTACGCTGGGAGGCTAGGCTAGTCT	2	2	11	AD1	2.0	.
chr8	78189467	78189490	chr8:78189467-78189490	0	AGATATGCTTCATGGGGCAAGTTT	2	1	4	A1	-	.
chr8	78192803	78192834	chr8:78192803-78192834	0	GGGGTTGTTTGTTTTTTCTTGTAAATTTGTTT	1	2	12	AA2	2.0	.
chr8	78195794	78195813	chr8:78195794-78195813	0	GGACTTGTCTTAACATTTTA	4	3	0	ACC1	-	.
chr8	78198431	78198462	chr8:78198431-78198462	0	GAACAAGCTTAGGAAGAGAAATGGAGAAATTT	1	2	12	AA1	-	.
chr8	78200383	78200410	chr8:78200383-78200410	0	AAACATGCTACTTATGCACAGCTTTTCT	1	3	8	ACC1	2.0	.
chr8	78206523	78206549	chr8:78206523-78206549	0	GACTAAGCTTAAAATTTAGACAAGTCC	1	2	7	AD4	-	dELS
chr8	78207663	78207690	chr8:78207663-78207690	0	AAACTATTTCACAGTAAGGAGCTTATTT	1	2	8	AA2	-	.
chr8	78216099	78216129	chr8:78216099-78216129	0	AGGCAAGCATTTAAGTATTAGAGACAAATTT	1	2	11	AD2	-	.
chr8	78219297	78219327	chr8:78219297-78219327	0	AAGCATGTCTTACATGGTGGCAGGCAAGAGA	1	3	11	CDD3	1.0	.
chr8	78219638	78219668	chr8:78219638-78219668	0	TCAAAAGTCTCATCTGAGACAAGGCAAGTCC	1	3	11	ACD1	-	.
chr8	78220932	78220952	chr8:78220932-78220952	0	CAACAAGTCTTTGGGAAGCTC	1	3	1	ACC2	-	.
chr8	78221228	78221258	chr8:78221228-78221258	0	AAGCATGCCTTACATGGCATCAGGCAAGAGA	1	3	11	CDD3	1.0	.
chr8	78222465	78222495	chr8:78222465-78222495	0	AGGGATGCTTCCTCATTTAAAAAACCTGTTT	1	2	11	AB2	-	.
chr8	78223735	78223758	chr8:78223735-78223758	0	GGGCAAGCCTGGTGGAAAATGTTT	1	1	4	A2	-	.
chr8	78227444	78227464	chr8:78227444-78227464	0	AGGCTTGTCTCAAACTCGTGG	1	3	1	BCD2	-	.
chr8	78231253	78231274	chr8:78231253-78231274	0	GGACAAGCTTCAGGACAAGCTA	2	1	2	C1	1.0	.
chr8	78232565	78232589	chr8:78232565-78232589	0	GAACAAGTTTGATTTGGACATAACG	1	3	5	ACD2	-	dELS,CTCF-bound
chr8	78233661	78233686	chr8:78233661-78233686	0	GAATATGTTTCCACAGGAACTTGCAT	1	2	6	AD3	-	.
chr8	78234660	78234685	chr8:78234660-78234685	0	TAGCTAGCCAAAAGTTAAGCAAGTGT	1	3	6	CCD1	-	.
chr8	78237449	78237480	chr8:78237449-78237480	0	TGACAAGCCTCTCCAAATGATTAAACAAATCA	1	3	12	ACC1	-	.
chr8	78240393	78240424	chr8:78240393-78240424	0	ACGTAAGTTCTATGACTATAGAGAACTAGTTT	1	2	12	AD4	-	.
chr8	78244992	78245013	chr8:78244992-78245013	0	AAACATGCTTCTAGACGAGATT	2	2	2	BD1	1.0	.
chr8	78251077	78251100	chr8:78251077-78251100	0	TAACATGTCTAGAAAAACAAATCT	1	2	4	AC2	1.0	.
chr8	78251889	78251919	chr8:78251889-78251919	0	AAACAAGCTCATTTTATCACTGAGATTTTTT	1	2	11	AA1	1.0	.
chr8	78253548	78253574	chr8:78253548-78253574	0	GAATATGCCTTAATGGAAAATTTGTTT	1	2	7	AA2	1.0	.
chr8	78253691	78253714	chr8:78253691-78253714	0	CAGCTAGTGCTAAGAGGCATGTTT	1	2	4	CD	-	.
chr8	78255549	78255580	chr8:78255549-78255580	0	AGACATGCTTCTGGATTATAATCAACAAGTAA	1	3	12	CCD1	-	.
chr8	78255968	78255993	chr8:78255968-78255993	0	GGACAAATTTAATATAGGATAAGTCT	1	2	6	AA2	2.0	.
chr8	78257435	78257464	chr8:78257435-78257464	0	AAACTTTTCTGAAGTTCAATGAACATGTAC	1	2	10	AD2	1.0	.
chr8	78261091	78261116	chr8:78261091-78261116	0	AAGCTGCTTCTGTTTGGAACATGTTT	2	2	6	AB1	2.0	.
chr8	78263890	78263912	chr8:78263890-78263912	0	AAACATTCCTTTAAGAAATGTTT	1	2	3	AA2	-	.
chr8	78264205	78264235	chr8:78264205-78264235	0	GAGTTAGTCCCTAAAGAAAAGGAGCAGGTCC	1	2	11	AB3	1.0	.
chr8	78266322	78266342	chr8:78266322-78266342	0	GAACTTCCTAGAGACTTGTTG	1	3	1	ACC2	-	.
chr8	78266765	78266787	chr8:78266765-78266787	0	GAAAGAGTCTCCGGGGCATGTCA	1	3	3	ABC1	-	.
chr8	78267603	78267628	chr8:78267603-78267628	0	GGACTTGCCTTATCTCAAATTAGACT	1	2	6	AD1	-	.
chr8	78272003	78272033	chr8:78272003-78272033	0	AATCATGGCTGAAGGGGAAGGAAACATGTCC	1	2	11	DD1	3.0	.
chr8	78275666	78275695	chr8:78275666-78275695	0	AGATTTGCTTCAGCCTCAAAGCACATGTTT	1	2	10	AD2	1.0	.
chr8	78282836	78282865	chr8:78282836-78282865	0	AGATAAGTTAATCTATTCAAAGACATGCTA	1	3	10	ACC1	-	.
chr8	78285055	78285080	chr8:78285055-78285080	0	AAGGAAACCTACTAAAAGACTAGTTT	1	2	6	AA1	1.0	.
chr8	78290397	78290416	chr8:78290397-78290416	0	AAGCAAATTTGAGCTTTTCT	1	2	0	AA2	-	.
chr8	78292051	78292076	chr8:78292051-78292076	0	TAACATGTTTATATGTCAATTTGTTT	1	3	6	ACC2	-	.
chr8	78295016	78295035	chr8:78295016-78295035	0	AAGATTTTTTAAACATGCTC	2	2	0	AA1	2.0	.
chr8	78299013	78299036	chr8:78299013-78299036	0	AGACATGTACATATAAACATGTTA	1	2	4	CD	-	.
chr8	78299348	78299380	chr8:78299348-78299380	0	AAACAAATTTACAAGAGAAAAACAAACAACCCC	1	2	13	AA2	1.0	.
chr8	78299886	78299918	chr8:78299886-78299918	0	AAATAAGTTTATGTCCTTTGCAGGGGCATGTAT	1	2	13	AD3	3.0	.
chr8	78302237	78302266	chr8:78302237-78302266	0	AGGCAAGTCTCCTTTGTCCCAAGCATCCTC	2	1	10	A1	2.0	.
chr8	78302381	78302402	chr8:78302381-78302402	0	GAACATGCTTTTGTAATAGTTT	2	2	2	AD1	-	.
chr8	78303645	78303667	chr8:78303645-78303667	0	AAACCTGTTTTCCAAAAATGCTT	1	2	3	AB2	-	.
chr8	78307296	78307319	chr8:78307296-78307319	0	AAACAAGTCTGGCAAGAGATCCCC	2	2	4	AA1	-	.
chr8	78310178	78310198	chr8:78310178-78310198	0	AAACTAGTTTAAGGAAAGTTA	1	2	1	AC1	-	.
chr8	78310219	78310242	chr8:78310219-78310242	0	AGATATGCTTGACAAAGATAGTTT	1	2	4	AA2	1.0	.
chr8	78310613	78310633	chr8:78310613-78310633	0	AAATAAGCTAAAAGCATGTTT	1	2	1	AC1	-	.
chr8	78312629	78312650	chr8:78312629-78312650	0	AGCCTAGCTCGGAAACATCTCC	1	2	2	AD3	-	.
chr8	78317635	78317660	chr8:78317635-78317660	0	GGGATTGCTGGGTCAAAAGCTAGTTA	1	3	6	ACC1	-	.
chr8	78319954	78319974	chr8:78319954-78319974	0	GAACAAGTTTATAGCATGATG	2	3	1	CCD1	-	.
chr8	78320111	78320140	chr8:78320111-78320140	0	AAACTTGCTGTAATAGGCAAGAACTTGCAT	1	2	10	CD	-	.
chr8	78324847	78324868	chr8:78324847-78324868	0	GAACAAGGTTGCAGGCTTCTCC	1	2	2	AD2	-	.
chr8	78326598	78326626	chr8:78326598-78326626	0	AAACTTCCCCTGCAGAGGGGAGCTTTCTT	1	2	9	AA2	-	.
chr8	78326934	78326958	chr8:78326934-78326958	0	AGACTTGTCTAATAAATACAAGTCA	1	2	5	CD	1.0	.
chr8	78330131	78330152	chr8:78330131-78330152	0	AGACTTGCTGGGTGGCTAGACC	1	3	2	CCD1	-	.
chr8	78331624	78331654	chr8:78331624-78331654	0	TAGCTATTCTTATATCAGACAAAACAAGCTT	1	2	11	AC1	-	.
chr8	78334323	78334352	chr8:78334323-78334352	0	GAACTAATCCATTCCCATGAGAACTAGCAT	1	2	10	AD2	-	.
chr8	78338197	78338223	chr8:78338197-78338223	0	AGGCATGTTTATAGAAGAAACTATTTT	2	1	7	A1	1.0	.
chr8	78339895	78339926	chr8:78339895-78339926	0	AAACATGCTAATGTAGATATCCTAATATGTCC	1	3	12	ACC2	1.0	.
chr8	78341192	78341213	chr8:78341192-78341213	0	AAAGAAGCTTTAAAAAAAGCCT	1	2	2	AA2	-	.
chr8	78341414	78341437	chr8:78341414-78341437	0	TGACATGCATAAAGGAACATGTTG	1	3	4	CCD2	1.0	.
chr8	78347277	78347307	chr8:78347277-78347307	0	GAGCAAGTTTGGCACATTGGAAAAGAGGTTT	1	2	11	AB1	-	.
chr8	78350336	78350365	chr8:78350336-78350365	0	AAGCATGCCATAAGTTGGTGGGAGAAGTTC	1	2	10	AC2	1.0	.
chr8	78350967	78350990	chr8:78350967-78350990	0	AGGCTTGCTTAGGTAAACAAAGCA	1	3	4	ACD2	-	.
chr8	78355789	78355821	chr8:78355789-78355821	0	AAACAAATTTACAAGAAAAAAACAAACAACCCC	1	2	13	AA2	1.0	.
chr8	78361202	78361231	chr8:78361202-78361231	0	GGGCAAGTTAAAGCTCCACAAGGTTTGCTA	1	3	10	ACC2	1.0	.
chr8	78362038	78362064	chr8:78362038-78362064	0	CAAGCTGCCCAGCAAGGAAGCAAGTCC	1	3	7	ABC1	3.0	.
chr8	78362245	78362272	chr8:78362245-78362272	0	CAGCAAGTCTGGTCCTTGCAACTTATTC	1	3	8	ACC1	-	.
chr8	78364247	78364272	chr8:78364247-78364272	0	TAGCTAGTCTGACATTTAAATTGCTT	1	3	6	ACC2	-	.
chr8	78366199	78366227	chr8:78366199-78366227	0	AAGCATTCTCTCCAGAATAAAATATGTTT	1	2	9	AA2	1.0	.
chr8	78371570	78371593	chr8:78371570-78371593	0	GAACAAGCTTCTCAAAGCTTTCAT	1	2	4	AD4	1.0	.
chr8	78374724	78374746	chr8:78374724-78374746	0	AATCTTGCCTCTAGAAAATGCTT	1	2	3	AD2	1.0	.
chr8	78377826	78377845	chr8:78377826-78377845	0	GAAGAAGCTTGAGGTAGCCT	1	2	0	AA2	-	.
chr8	78379868	78379894	chr8:78379868-78379894	0	AGACATGCTCACAAAAGAGACAAAATC	1	2	7	AD4	-	.
chr8	78383317	78383337	chr8:78383317-78383337	0	AAAGAAGTTTGGAATATGCTT	1	2	1	AA2	1.0	.
chr8	78384418	78384448	chr8:78384418-78384448	0	GGGAAAGTTTGGAACTCCTAGAGACTTGTTG	1	2	11	AC2	1.0	.
chr8	78387461	78387486	chr8:78387461-78387486	0	AAACAAGTTGGCTTACAAAATTGTTA	1	3	6	ACC2	-	.
chr8	78390120	78390140	chr8:78390120-78390140	0	AGCCTAATCCAGAGCAAGTCC	1	2	1	AD1	-	.
chr8	78390198	78390228	chr8:78390198-78390228	0	AAAAAAGTTTCAAGTTAGCAGAGGCTGGTTC	1	2	11	AB3	1.0	.
chr8	78392094	78392124	chr8:78392094-78392124	0	TAACATGCCTACCTTAAACACAGACTTTTTT	1	2	11	AC2	-	.
chr8	78394521	78394545	chr8:78394521-78394545	0	AAACATCCTCTCTGAAAACAATTTT	1	2	5	AA2	-	.
chr8	78395307	78395332	chr8:78395307-78395332	0	GTACAAGTTTTTATGTAGATATGTTT	1	2	6	AD2	-	.
chr8	78398123	78398143	chr8:78398123-78398143	0	AAACTTGCTTCTAAGAAGTTT	1	2	1	AC1	2.0	.
chr8	78401649	78401670	chr8:78401649-78401670	0	AAAATAGTTTAAAAGTAAGCCT	1	2	2	AA2	-	.
chr8	78401909	78401929	chr8:78401909-78401929	0	GAGCTAGTTCTCAAGTTGTCA	1	3	1	ACC2	-	.
chr8	78402272	78402303	chr8:78402272-78402303	0	AGGCTAGCTTTGTACTTCACAAAACCTTGTGT	1	2	12	DD1	-	.
chr8	78403508	78403540	chr8:78403508-78403540	0	AGAAATGTCTATTCCCTAAAAAAGGTCTTGTTC	1	2	13	AD2	2.0	.
chr8	78406379	78406409	chr8:78406379-78406409	0	GTAAATGTTCTCTATCTTGGTAAACAAGTTT	1	2	11	AD4	-	.
chr8	78408754	78408778	chr8:78408754-78408778	0	GAGGTGGTTTGGAAAAAACTAGCTC	1	2	5	AB1	-	.
chr8	78408788	78408807	chr8:78408788-78408807	0	AAACTAGCTAAAACTTTTTT	2	2	0	AC2	-	.
chr8	78412205	78412236	chr8:78412205-78412236	0	AAACAAGCACATACTGTAAAATAAAAATGTTT	1	2	12	AD2	-	.
chr8	78414825	78414849	chr8:78414825-78414849	0	AAACTGGTGTGAGGCAAGCAAGCCT	1	2	5	BD1	-	.
chr8	78417248	78417275	chr8:78417248-78417275	0	GAATTTGCTTGGTACTGAAGACATGTTT	2	1	8	A1	-	.
chr8	78421088	78421109	chr8:78421088-78421109	0	AAACATTTCCCTCAACAAGTTC	1	2	2	AC2	-	.
chr8	78424433	78424452	chr8:78424433-78424452	0	AGACTAGCCTGGGCAACCCA	3	2	0	AC3	-	.
chr8	78429210	78429230	chr8:78429210-78429230	0	AAAAATGCTCAAAAATAGTCT	1	2	1	AA2	-	.
chr8	78429980	78430001	chr8:78429980-78430001	0	AAACAAGGCTTCAGACTTTTCT	1	2	2	AD2	-	.
chr8	78430243	78430269	chr8:78430243-78430269	0	AGGCATTTCTGGTTGTCTGGCAAGCTG	1	3	7	ACC2	-	.
chr8	78435842	78435870	chr8:78435842-78435870	0	AGATTTGTTCTTTTTGCTTGGTCTTGCTT	1	2	9	AD2	-	.
chr8	78439372	78439401	chr8:78439372-78439401	0	AGACATGCTGGTGGCAATACTGAGATGTTT	1	3	10	ACC2	-	.
chr8	78441563	78441586	chr8:78441563-78441586	0	AAATTAGTTATTTTGAACATGTTG	1	3	4	ACC1	-	.
chr8	78444977	78445006	chr8:78444977-78445006	0	GTACCAGTTCCATCTCACTGGGGCTTGTCA	1	3	10	BCD1	1.0	dELS
chr8	78446866	78446891	chr8:78446866-78446891	0	GTACTAGTCACTGCAAAAACATGCCA	1	3	6	CCD1	-	.
chr8	78448630	78448654	chr8:78448630-78448654	0	AAGCTTGTCCACCAAGATCAAGTTG	1	2	5	CD	1.0	.
chr8	78459524	78459546	chr8:78459524-78459546	0	GGATGAGCCTGGAGGACATGTTA	1	3	3	ABC1	1.0	.
chr8	78460281	78460302	chr8:78460281-78460302	0	CAGAATGTCTAAGGACAAGCCT	1	2	2	AC3	1.0	.
chr8	78462268	78462289	chr8:78462268-78462289	0	GATCAAGTTTTAAAACATGCTA	2	2	2	CD	1.0	.
chr8	78463457	78463476	chr8:78463457-78463476	0	AAACTGGATTAAACATGTTT	3	2	0	BD1	-	.
chr8	78466473	78466501	chr8:78466473-78466501	0	GAAGAATCTCAGAATTTAAAGACTTGTTC	1	2	9	AA1	-	.
chr8	78470158	78470178	chr8:78470158-78470178	0	GAGAAAGCTGCTAACATGTTT	2	3	1	ACC1	-	.
chr8	78477391	78477415	chr8:78477391-78477415	0	AAAAATGTTTTGAAAAAACATTTTT	1	2	5	AA2	1.0	.
chr8	78477433	78477454	chr8:78477433-78477454	0	TTATATGTTTAAGGACTTGCCT	1	3	2	ACD1	1.0	.
chr8	78483946	78483974	chr8:78483946-78483974	0	AGACTTGCCTCATCATTTAAGCCATCCTT	2	2	9	AD1	1.0	dELS,CTCF-bound
chr8	78484018	78484039	chr8:78484018-78484039	0	CAACATGTTCTCCAATATGTTC	1	3	2	ACC2	-	dELS,CTCF-bound
chr8	78486725	78486747	chr8:78486725-78486747	0	AGGCAGGTCTCAGAAATTTGCTT	1	2	3	AB2	-	dELS
chr8	78493654	78493677	chr8:78493654-78493677	0	AAATTTTTTTAAAAAAACTTGTTT	1	2	4	AA1	2.0	.
chr8	78494579	78494608	chr8:78494579-78494608	0	AGGCTTGTAGTGTCATTGGCAAGCAAGTCC	1	2	10	CD	1.0	.
chr8	78495162	78495181	chr8:78495162-78495181	0	GAAAATGCTTGAAAAAGTTT	1	2	0	AA2	1.0	.
chr8	78496727	78496748	chr8:78496727-78496748	0	GGACTTGTTCACAGGCTATTTT	1	1	2	A1	-	.
chr8	78497963	78497991	chr8:78497963-78497991	0	AGACAAGATTTGCAAGAAAAGACAAGATC	1	2	9	DD2	1.0	.
chr8	78500142	78500162	chr8:78500142-78500162	0	AAACTAGCTACTAAAAAGCCC	1	3	1	ACC2	3.0	.
chr8	78502992	78503023	chr8:78502992-78503023	0	AAACAAATTTACAAGAAAAAGCAAGCAAGCCC	1	1	12	A2	-	.
chr8	78506330	78506351	chr8:78506330-78506351	0	CCATAAGCCCTTAAGCATGTTC	1	3	2	ACD1	2.0	.
chr8	78509485	78509506	chr8:78509485-78509506	0	TAGCAAGTTCAAAAACAAAGTC	1	3	2	ACD2	-	pELS
chr8	78510343	78510363	chr8:78510343-78510363	0	AAGCTTATTTTAAACTTATTT	1	2	1	AA2	1.0	.
chr8	78512125	78512146	chr8:78512125-78512146	0	AAACATGTTCTGGGACTGTCCC	3	2	2	AB4	-	.
chr8	78515128	78515155	chr8:78515128-78515155	0	GGACAAATCCATAGTGTAAAGCTGGCCT	1	2	8	AB2	-	pELS,CTCF-bound
chr8	78515443	78515474	chr8:78515443-78515474	0	ATACATGCTTATTTCATTCCCAAAGCAAATTT	1	2	12	AD3	-	.
chr8	78517476	78517505	chr8:78517476-78517505	0	CAGCTAGCTGTTAAGATTTGGGACAAATCC	1	3	10	ACC1	1.0	pELS
chr8	78518793	78518822	chr8:78518793-78518822	0	AATCTTGTTGAGAAGAAAGAAAACAAGTTA	1	3	10	CCD1	1.0	.
chr8	78518904	78518924	chr8:78518904-78518924	0	AAACAAGTTTGAGGAAAGTTT	1	1	1	A2	-	.
chr8	78519986	78520012	chr8:78519986-78520012	0	GGGTTATCCTTTCATGTGAACATGCTT	2	2	7	AA1	1.0	.
chr8	78523237	78523269	chr8:78523237-78523269	0	AGACATGTCACAACTGCATTTTAAAGTATGCTT	1	2	13	AC2	1.0	.
chr8	78524324	78524354	chr8:78524324-78524354	0	AGACTATTTTACCACTTTTTTAAACTAGTGC	1	2	11	AD2	-	dELS
chr8	78524371	78524399	chr8:78524371-78524399	0	TGACAAGTCACTGTCATCCAAGTTAGTCT	1	3	9	ACC2	-	dELS
chr8	78526693	78526718	chr8:78526693-78526718	0	AAGCATTATTATTCAGGGACTTGTTT	2	2	6	AD1	-	.
chr8	78527512	78527539	chr8:78527512-78527539	0	AGCCAAGTTTAACAAGGAAAACTTATTT	1	2	8	AD3	-	.
chr8	78527687	78527706	chr8:78527687-78527706	0	AAGCTTTTCTGAACTAGATC	2	2	0	AD2	-	.
chr8	78527968	78527991	chr8:78527968-78527991	0	AGACTTGTTCTTTGTGAATTGTCA	1	3	4	ACC2	-	.
chr8	78529543	78529575	chr8:78529543-78529575	0	GTGCATGCTTAAATATAAATATTGAAATAGTCT	1	2	13	AD2	-	.
chr8	78530497	78530528	chr8:78530497-78530528	0	AAACAGGTTCTTAGATTTAATTAAACTTTTTT	1	2	12	AB2	1.0	dELS,CTCF-bound
chr8	78533208	78533228	chr8:78533208-78533228	0	TAACATGCTCTAAATATGCCC	1	2	1	AC2	-	.
chr8	78534807	78534829	chr8:78534807-78534829	0	AGACTATTCTTTGGGATTTGCCC	1	2	3	AA2	1.0	.
chr8	78535479	78535501	chr8:78535479-78535501	0	TAACAAGTTCCTAGAAAATGCTT	1	2	3	AC2	-	dELS
chr8	78535589	78535610	chr8:78535589-78535610	0	AAGCCAGCCCCTGAACTTGCTC	2	1	2	B1	-	dELS
chr8	78536550	78536571	chr8:78536550-78536571	0	TAACTAGCCTGAGGACAAGGTG	1	3	2	CCD1	-	.
chr8	78537437	78537461	chr8:78537437-78537461	0	GAACAAGTCCTTAAAGAGATAGTCT	1	1	5	A2	-	.
chr8	78538065	78538085	chr8:78538065-78538085	0	ATGCTGGCCCTAAACTTGTTC	1	2	1	BD1	2.0	.
chr8	78539366	78539390	chr8:78539366-78539390	0	AAGCAAGTGGATTAAAAACTTGTCT	1	2	5	CD	-	.
chr8	78541702	78541723	chr8:78541702-78541723	0	AACCATGTTTCAACACTTGTTT	2	2	2	DD2	-	.
chr8	78543466	78543490	chr8:78543466-78543490	0	AAACTAGCTTTTATAAAACAGACCT	1	2	5	AB4	-	.
chr8	78545415	78545436	chr8:78545415-78545436	0	AAGATTGCTTTTGAAATAGTTC	1	2	2	AA2	-	.
chr8	78546041	78546073	chr8:78546041-78546073	0	GACCTAGCTCACTAGCCACAGAGAGGCTATCTT	1	2	13	AD3	-	.
chr8	78546176	78546201	chr8:78546176-78546201	0	TGACTAGTTTATTTGGAAACTACTTG	1	3	6	ACC1	1.0	.
chr8	78546222	78546248	chr8:78546222-78546248	0	AAAATTGCTTCCCCTGAGAAATTGCTT	1	2	7	AA2	-	.
chr8	78549664	78549693	chr8:78549664-78549693	0	GGGCATGATTAACTGGTCTCAAGTTTGCTC	1	2	10	AD2	2.0	.
chr8	78551217	78551238	chr8:78551217-78551238	0	GAATATGATCAGAGACATGTTC	2	2	2	AD1	-	.
chr8	78552726	78552748	chr8:78552726-78552748	0	AGACTTGTTCTCTAAGCATTATT	1	2	3	AD4	-	.
chr8	78552827	78552850	chr8:78552827-78552850	0	AAGATTGTTTATCCAAGTTAGCTC	1	2	4	AA2	-	.
chr8	78554082	78554105	chr8:78554082-78554105	0	AAAGATGTTAGAAGGAGCAAGTCG	1	3	4	ACC1	-	.
chr8	78554468	78554488	chr8:78554468-78554488	0	GGGCAAGCTAAGAAATTGTTG	1	3	1	ACC2	1.0	.
chr8	78554881	78554908	chr8:78554881-78554908	0	AGACTAGTTTAAAAATAAAAGATTGTTT	1	1	8	A2	1.0	.
chr8	78556506	78556531	chr8:78556506-78556531	0	AAGCAAGTCAGCTCCTCGATTTGCCT	1	3	6	ACC2	-	pELS
chr8	78560765	78560788	chr8:78560765-78560788	7	GGGCATGTCCTAACAGGATAGCCT	1	1	4	A2	1.0	dELS
chr8	78566280	78566302	chr8:78566280-78566302	0	AGTCTAATTTATGAAACATGTCT	2	2	3	AD1	1.0	.
chr8	78574343	78574366	chr8:78574343-78574366	0	AAACATATTTGTTAAAGCATTTTT	1	2	4	AA2	1.0	.
chr8	78582923	78582944	chr8:78582923-78582944	0	AAACAAGTTCAAAAAAATTCCT	2	2	2	AA1	-	.
chr8	78585330	78585357	chr8:78585330-78585357	0	AGCCTATTCTACTGACTTAAACTAGCCT	1	2	8	AD1	-	.
chr8	78589948	78589972	chr8:78589948-78589972	0	GAACAAGTGACAGGCAAACTAGTTG	1	3	5	CCD2	-	.
chr8	78594761	78594785	chr8:78594761-78594785	0	TAGCATGTCTTAAAAAGGCAGGTCA	1	3	5	BCC1	-	.
chr8	78595942	78595973	chr8:78595942-78595973	0	TAAAATGCTTTCCACAGCGGCTGAACTAGTTT	1	2	12	AC3	-	.
chr8	78599153	78599183	chr8:78599153-78599183	0	AAACAAGTTTGATGGATTAAAAAACTTGACA	1	2	11	CD	1.0	.
chr8	78610067	78610090	chr8:78610067-78610090	0	TAACATGTTTAAGTCAACATGCGT	1	3	4	CCD1	1.0	.
chr8	78610805	78610837	chr8:78610805-78610837	0	GAAATAGTTCAGAAGTGGCTGGCAGGCCAGCTC	1	2	13	AB2	-	dELS
chr8	78615921	78615953	chr8:78615921-78615953	0	GAATAAACCTCTTGGGAAGTACCAAACATGCCT	2	2	13	AA1	-	dELS,CTCF-bound
chr8	78621400	78621423	chr8:78621400-78621423	0	AGACTTGCCGGCAATGACATTCCT	1	3	4	ACC1	2.0	.
chr8	78622528	78622549	chr8:78622528-78622549	0	TTTCTTGCTTTTGAACAAGCCT	1	3	2	CDD2	-	.
chr8	78624964	78624994	chr8:78624964-78624994	0	GGACATTTCTTTTTATGCTTATGGCAAGTTT	1	2	11	AC2	-	.
chr8	78628026	78628055	chr8:78628026-78628055	0	AAAAATGCCTTCTCGGTGTTAAGATTGTCT	1	2	10	AA2	1.0	.
chr8	78630556	78630580	chr8:78630556-78630580	0	AGACATGTCTTGCTTTAACAATCTA	1	3	5	ACC1	-	.
chr8	78638762	78638785	chr8:78638762-78638785	0	AGGTAGGCCTTCAAGAACATGTCT	2	2	4	AB1	-	.
chr8	78640511	78640537	chr8:78640511-78640537	0	AAACATGTTTGATTTCCAACTATGCCT	2	2	7	AD1	1.0	.
chr8	78643096	78643115	chr8:78643096-78643115	0	TATGTTGTCCAGGCTAGTCT	2	3	0	ACD1	-	.
chr8	78643801	78643829	chr8:78643801-78643829	0	AAACAAGTTTACAAGAGAAAAACAAACAA	1	3	9	ACD2	-	.
chr8	78644728	78644759	chr8:78644728-78644759	0	AAGCTTGTGCTTTTAATTTGGCAGGAATGCCC	1	2	12	AD2	-	.
chr8	78645269	78645293	chr8:78645269-78645293	0	AAACTTCCCTACTAGAGAGATGCCT	1	2	5	AA2	-	.
chr8	78648856	78648875	chr8:78648856-78648875	0	ACACTTGCTCAAGCTTGCAT	2	2	0	DD3	2.0	.
chr8	78648884	78648913	chr8:78648884-78648913	0	AAACTTGTCCTGATTGCCAACAGCATTCTC	1	2	10	AC1	-	.
chr8	78649846	78649870	chr8:78649846-78649870	0	GAACATGTTTATTGGAGTCATGTTC	1	1	5	D2	-	.
chr8	78651647	78651668	chr8:78651647-78651668	0	GAGTTTGTTAAAAAACTTGTTA	1	3	2	ACC1	1.0	.
chr8	78653801	78653823	chr8:78653801-78653823	0	AAGCAAGTTTTTGAGGCATCTCA	1	2	3	AC3	1.0	.
chr8	78656488	78656513	chr8:78656488-78656513	0	AGGCAATCTGCTGATAGAACTTGTTT	1	2	6	AC1	-	.
chr8	78657934	78657953	chr8:78657934-78657953	0	GACCAACTTCAGGCAAGCCT	2	2	0	AD1	-	dELS
chr8	78659057	78659076	chr8:78659057-78659076	0	TAGCATTTTAAAGCAAGTTT	3	3	0	ACC2	1.0	.
chr8	78661555	78661574	chr8:78661555-78661574	0	GGACAAGCACAAAGATGTTC	3	2	0	AD2	-	.
chr8	78662174	78662195	chr8:78662174-78662195	0	TAGATTGTCCCAAAACATGCCA	2	3	2	ACC1	-	.
chr8	78662714	78662742	chr8:78662714-78662742	0	AAGAATGCATCAGAAAAATGGACTAGTCT	2	2	9	AD1	1.0	.
chr8	78663666	78663687	chr8:78663666-78663687	0	AAACATCTCTGAAAGTTTGTTT	1	2	2	AA2	1.0	.
chr8	78664479	78664499	chr8:78664479-78664499	0	AAAATGGCCTAAAACATGCCT	2	2	1	AB1	-	.
chr8	78670646	78670669	chr8:78670646-78670669	0	GAACTTATTAAGAAAAGCAAGTCA	1	3	4	ACC2	1.0	.
chr8	78671043	78671075	chr8:78671043-78671075	0	AGACTTACCAGCAGTGAGGAGATGGACATGCCA	1	3	13	ACC2	1.0	.
chr8	78673976	78673997	chr8:78673976-78673997	0	AAACATGTTTGATAACTTGTGG	2	3	2	CCD1	2.0	.
chr8	78674385	78674407	chr8:78674385-78674407	0	AAGCAAGCTTAATAGATTAGTTA	1	2	3	AC1	-	.
chr8	78674835	78674867	chr8:78674835-78674867	0	AAATTAGTTTGTTACTTCTAAAGAAAAATGTTT	1	2	13	AA2	-	.
chr8	78678854	78678882	chr8:78678854-78678882	0	AAACAAATTTTATTTTAAAAAATAAGCTT	1	2	9	AA2	-	.
chr8	78681133	78681161	chr8:78681133-78681161	0	AGAGACGCCTTATTTGCAGGAACTAGTCT	1	2	9	AB1	-	dELS,CTCF-bound
chr8	78684035	78684055	chr8:78684035-78684055	0	CAACAAGTTTCTAGGAAGTTC	1	3	1	ACC2	1.0	.
chr8	78695287	78695309	chr8:78695287-78695309	0	AAACATTTTTTGGAGACATGTTC	1	1	3	A2	-	.
chr8	78695581	78695606	chr8:78695581-78695606	0	TAACAAATTTTTGTTAGAGCTTGTTT	1	2	6	AC1	1.0	.
chr8	78696478	78696499	chr8:78696478-78696499	0	GGGCATAACCCTGGGCAAGTTC	2	2	2	AD1	1.0	.
chr8	78698281	78698307	chr8:78698281-78698307	0	AAAAATGTCTTCAATGAAAACTTGATT	1	2	7	AD3	-	.
chr8	78700351	78700379	chr8:78700351-78700379	0	AAGTTTGTTTTTTTCTTGTAAGTTTGTTT	1	2	9	AA2	-	.
chr8	78703828	78703853	chr8:78703828-78703853	0	TAGCTGGTTATTTGGCAGACTTGTTT	1	3	6	BCC2	-	.
chr8	78704843	78704872	chr8:78704843-78704872	0	AAGCCAGTCTTCAAGCTCTGAGATTTGTTC	1	2	10	AB2	-	.
chr8	78705292	78705315	chr8:78705292-78705315	0	GGGTTTGTTTTTTTGAACAACTCT	1	2	4	AA2	-	.
chr8	78708477	78708496	chr8:78708477-78708496	0	AGACTTGCCTGGGCAACATA	2	3	0	ACD2	-	.
chr8	78709224	78709244	chr8:78709224-78709244	0	AGGCATGTATGGAGCATTTTT	1	2	1	AD2	1.0	.
chr8	78714829	78714857	chr8:78714829-78714857	0	GTATATGCCTAGAATAATGAAACTTGTTT	1	2	9	AD4	1.0	.
chr8	78715839	78715861	chr8:78715839-78715861	0	AGACTAGCCTGGCCAACATGGTG	1	3	3	CCD1	-	.
chr8	78719181	78719200	chr8:78719181-78719200	0	AAAGAACTTTAAACTTGTTT	1	2	0	AA1	-	.
chr8	78722257	78722288	chr8:78722257-78722288	0	ACAAATGTCCTGTGATCTACTTAAGCTAGTTT	1	2	12	AD4	-	.
chr8	78730679	78730707	chr8:78730679-78730707	0	AGACTTGCTAACTACCATATGTCTAGCTT	1	3	9	CCD2	-	.
chr8	78732141	78732169	chr8:78732141-78732169	0	AGAAAAGTCCATCTGAAGAAAGAAAGCTT	1	2	9	AA2	-	.
chr8	78732583	78732602	chr8:78732583-78732602	0	AGACATTTCCAGACAAGTTT	3	1	0	A2	-	dELS,CTCF-bound
chr8	78732947	78732966	chr8:78732947-78732966	0	AAACTTATTTAGACAAGTTA	2	2	0	AC2	-	.
chr8	78733246	78733276	chr8:78733246-78733276	0	AAACATCTCCAGCACAGAAGAAGACAATTTT	1	2	11	AA2	-	.
chr8	78737504	78737525	chr8:78737504-78737525	0	ACGCAAGTTTGGAAATAAGTTT	1	2	2	AD2	2.0	.
chr8	78738072	78738092	chr8:78738072-78738092	0	GGACATGTTTATGTCTAGTTT	2	2	1	CD	-	dELS,CTCF-bound
chr8	78739802	78739834	chr8:78739802-78739834	0	AAACTTGTTATTTAATAAGCACAGGACTATTTG	1	3	13	ACC1	1.0	.
chr8	78740984	78741007	chr8:78740984-78741007	0	GGACTAGCTCTGTCCAGCAAACTA	1	3	4	ACC1	-	.
chr8	78750459	78750480	chr8:78750459-78750480	0	GAGCAAGCATAAGGACTAGACT	1	2	2	DD2	-	.
chr8	78753416	78753448	chr8:78753416-78753448	0	GGGTTTGTTTATTTTTTTCTTATAAATTTGTTT	1	2	13	AA2	-	.
chr8	78754909	78754930	chr8:78754909-78754930	0	AAAAATGTTCTGAAGCATTTCT	1	2	2	AA2	1.0	.
chr8	78755629	78755660	chr8:78755629-78755660	0	CAGCTAGTTCATTATGATATAAAAAAATGCTA	1	3	12	ACC2	1.0	.
chr8	78757273	78757294	chr8:78757273-78757294	0	AAAAATTTTTTGAGACTTGTTT	2	2	2	AA1	1.0	.
chr8	78762960	78762992	chr8:78762960-78762992	0	GAAGATGTTTTGGCTTTAATTCTGGGCTAGCAC	1	2	13	AD3	-	.
chr8	78771346	78771369	chr8:78771346-78771369	0	CAACTTGCTCAATTAAACAAGGTC	1	2	4	CD	-	.
chr8	78774553	78774577	chr8:78774553-78774577	0	AGAATAGCCCAAGTAAAGCAATTCT	1	2	5	AA2	1.0	.
chr8	78779295	78779319	chr8:78779295-78779319	0	GGGCATCCTTGTCTTGTGCTAGTTT	1	2	5	AD2	2.0	.
chr8	78781262	78781291	chr8:78781262-78781291	0	ATGCTAGCTGGTTATTTTACAGACTTGTTG	1	3	10	CCD1	-	.
chr8	78781805	78781827	chr8:78781805-78781827	0	AAGCATGTTTTCCAAGTTAGTTC	1	1	3	A2	1.0	.
chr8	78782154	78782182	chr8:78782154-78782182	0	GGACATGCTCCTTTGGCTCAGTGAAGTTC	2	2	9	AD1	-	.
chr8	78786002	78786024	chr8:78786002-78786024	0	AGACTATTTTATAGAGCAATTTT	1	2	3	AA2	-	.
chr8	78787036	78787056	chr8:78787036-78787056	0	AAGAAAGCTCCAGACCTGTTC	1	2	1	AB2	-	.
chr8	78788582	78788605	chr8:78788582-78788605	0	GAGCATGTTGTGCATGACTTGTAC	1	3	4	CCD1	-	.
chr8	78790425	78790457	chr8:78790425-78790457	0	AAACAGGCTTCCTAGATTATTCAAAATTAGCTC	1	2	13	AB2	-	.
chr8	78790890	78790921	chr8:78790890-78790921	0	AAATTAGTTTATGCATGAACCAAAACAATCTC	1	2	12	AA2	-	.
chr8	78791098	78791126	chr8:78791098-78791126	0	AAGATTATTCAAGGGGGAAAGACAAGTTC	1	2	9	AA1	-	.
chr8	78793579	78793608	chr8:78793579-78793608	0	AAACTTTTTTGCTGGTGGAGGGCCTTGCTT	1	2	10	AD2	-	.
chr8	78793779	78793807	chr8:78793779-78793807	0	GAACTTCTTTTAAAATTAGAGGCAATCCT	1	2	9	AA2	-	.
chr8	78794717	78794738	chr8:78794717-78794738	0	GAGCTTGTTTTACAACCAGTCT	1	2	2	BC1	-	.
chr8	78802027	78802053	chr8:78802027-78802053	0	AGGCAAGCGTGGCTTGTGGGATTGCCC	1	2	7	AD2	1.0	.
chr8	78803460	78803484	chr8:78803460-78803484	0	GAACAAGCTTCTAGTGAAATTTCTT	1	2	5	AA1	-	.
chr8	78803599	78803630	chr8:78803599-78803630	0	AGGCTTTTTCTGAAAAATGCACACGCTAGCTT	1	2	12	AD2	-	.
chr8	78804809	78804829	chr8:78804809-78804829	0	GGGCTATTCCCGGACTTGCCT	1	1	1	A2	2.0	PLS,CTCF-bound
chr8	78808711	78808739	chr8:78808711-78808739	0	GGGCTAGTTTTGTCCAGTTATGCTAGTTT	1	1	9	D2	-	.
chr8	78809754	78809776	chr8:78809754-78809776	0	TGGCTTGTCTAAGAAAGAAGTCT	1	2	3	AC2	1.0	.
chr8	78811251	78811276	chr8:78811251-78811276	0	AGGCAAGCCAGGTTTGATGCAAGCCA	1	3	6	CCD2	-	.
chr8	78821356	78821387	chr8:78821356-78821387	0	TACCATGTCTGAAATCACCAATGAACTAGTTG	1	3	12	CCD1	1.0	.
chr8	78822854	78822874	chr8:78822854-78822874	0	GAACTTCCTAAAGACTTGTTG	1	3	1	ACC2	3.0	.
chr8	78823122	78823144	chr8:78823122-78823144	0	AAAAAAGTTTGGAAAATTTGCCT	1	2	3	AA2	2.0	.
chr8	78826208	78826235	chr8:78826208-78826235	0	GAACTAGCTTCTTGTGTTAAACATTTAT	1	2	8	AD4	-	.
chr8	78826536	78826558	chr8:78826536-78826558	0	AAATATGTTCTATAAACTAGTGT	1	2	3	AD3	-	.
chr8	78834790	78834812	chr8:78834790-78834812	0	TGGCCAGTTGGCCAGGCTTGTCT	1	3	3	BCC1	1.0	.
chr8	78837491	78837510	chr8:78837491-78837510	0	GGCCACGTTTAGGCTTGTTC	2	2	0	BD1	1.0	.
chr8	78837939	78837958	chr8:78837939-78837958	0	ATGCTAGCCTGGACTTATTT	2	2	0	AD3	1.0	.
chr8	78841825	78841848	chr8:78841825-78841848	0	AAACAGGTCCTATGATGCTAGCTC	1	2	4	BD2	2.0	.
chr8	78843015	78843038	chr8:78843015-78843038	0	GAAAATGTTTGTTTGGATATGTTC	1	2	4	AA2	-	.
chr8	78845849	78845880	chr8:78845849-78845880	0	AAACATTTTTCAGTGATTCCTTTGGCTAGCTT	1	2	12	AC2	-	.
chr8	78847210	78847229	chr8:78847210-78847229	0	AAAATTGCTCAATCTTGCTT	2	2	0	AD2	1.0	.
chr8	78850439	78850465	chr8:78850439-78850465	0	AGACTTGCTCTACACTTTGACTAACCT	1	2	7	AC1	2.0	.
chr8	78853063	78853087	chr8:78853063-78853087	0	GAGCAAGTCCTTACAGAGCAGGCTG	1	2	5	BC3	-	.
chr8	78855111	78855140	chr8:78855111-78855140	0	AGACTTGCCTATGTTATCCTAACATTGTTT	1	2	10	AD1	1.0	.
chr8	78856282	78856310	chr8:78856282-78856310	0	AGGCAAATCCAGATAATTGAAAATTGCCT	1	2	9	AA2	1.0	.
chr8	78857426	78857455	chr8:78857426-78857455	0	GTAAAAGCCTCATCCTGTGAAGGCTTGTTT	1	2	10	AD4	-	dELS
chr8	78859962	78859981	chr8:78859962-78859981	0	ATACATGTCTGGAAAAGCCT	3	2	0	AD2	-	.
chr8	78860129	78860160	chr8:78860129-78860160	0	AGAATAGTTTCAGAAAAACAGGAAGCTTTCCC	1	2	12	AA2	-	.
chr8	78863466	78863491	chr8:78863466-78863491	0	CAACTAGTTTTTCCCACAGTTTGCTT	1	3	6	ACC2	-	.
chr8	78868939	78868960	chr8:78868939-78868960	0	TCAAAAGTTTTAAGACTTGCTT	1	3	2	ACD1	-	.
chr8	78872413	78872444	chr8:78872413-78872444	0	AAGGTTGTTTGTTTTTTCTTGTAAATTTGTTT	1	2	12	AA2	1.0	.
chr8	78875842	78875867	chr8:78875842-78875867	0	GAAAATGTTTTTCTTTAAGAATGTTT	1	2	6	AA2	-	.
chr8	78878746	78878771	chr8:78878746-78878771	0	AGGCAACACTGAAGAAAAGCATGTTC	2	2	6	AD1	-	.
chr8	78879475	78879502	chr8:78879475-78879502	0	AGAGAAGCCCCTGAATAAAAATAAGCTT	1	2	8	AA2	-	.
chr8	78880533	78880559	chr8:78880533-78880559	0	AGACCTGCCTGATCATGAGACTTACTT	1	2	7	AB3	1.0	.
chr8	78880816	78880837	chr8:78880816-78880837	0	AAACAAGTTTGGAGACTACTAC	1	2	2	AD4	1.0	.
chr8	78881335	78881366	chr8:78881335-78881366	0	AAGCTTGGCTCCAGATAACGGAGGACTTGACT	1	2	12	DD2	-	.
chr8	78883536	78883567	chr8:78883536-78883567	0	GGGCAAGTTTGTCATAATTTCAGAAACAGTCT	1	2	12	AB1	1.0	.
chr8	78886398	78886418	chr8:78886398-78886418	0	GAACTTGTTTAAAATTTATTT	1	2	1	AA1	-	.
chr8	78886883	78886914	chr8:78886883-78886914	0	CAATGAGTTTCCAAATAGGTGAAAACATGCCT	1	3	12	ABC1	1.0	.
chr8	78891131	78891158	chr8:78891131-78891158	0	GAACTAATTTCAATCTGTGGACATTTCT	1	2	8	AA2	-	.
chr8	78895557	78895589	chr8:78895557-78895589	1	GAACATGCCCATGCATACCAGATGGACAAGGAT	1	2	13	DD4	-	.
chr8	78895679	78895698	chr8:78895679-78895698	1	AAACTTGTCTCAACATGCAT	4	2	0	CD	-	.
chr8	78897091	78897110	chr8:78897091-78897110	0	GAATTTGTGTAGACAAGTCT	2	2	0	AD1	-	.
chr8	78897439	78897465	chr8:78897439-78897465	0	AATCTTGCTTTCCTACAGAAAATGTTC	1	2	7	AD2	1.0	.
chr8	78897550	78897570	chr8:78897550-78897570	0	AAGCATGCCTGGAAATAGTTG	1	2	1	AC1	1.0	.
chr8	78903604	78903629	chr8:78903604-78903629	0	GTACATGCTCATCTCCAGGCTTGCAC	1	2	6	DD3	2.0	.
chr8	78904417	78904445	chr8:78904417-78904445	0	AAACAACTCTGTAAGAAATGGACTAGCAT	1	2	9	AD2	-	.
chr8	78904891	78904921	chr8:78904891-78904921	0	GAGCATGCTCACCAGGGTCTGGGGCCAGTTA	1	2	11	BC1	1.0	.
chr8	78907148	78907170	chr8:78907148-78907170	0	TGACATGCTCCAGAAACTCACTT	1	3	3	ABC2	1.0	dELS
chr8	78909160	78909179	chr8:78909160-78909179	0	AAGCTATCCCAACCAAGCCT	2	2	0	AD2	2.0	.
chr8	78909645	78909673	chr8:78909645-78909673	0	AGACCTTCTTGGGCTGAAAAGACTTGCTT	1	2	9	AB1	-	.
chr8	78909938	78909957	chr8:78909938-78909957	0	AGACAGGTTTGGGTATGCCT	2	2	0	AB2	1.0	dELS,CTCF-bound
chr8	78909961	78909993	chr8:78909961-78909993	0	GAGCTAGTGTGATGGTTTCCAGAAGGCAATTTT	1	2	13	AD2	-	dELS,CTCF-bound
chr8	78918919	78918938	chr8:78918919-78918938	2	GTACATGTATGGACTTGCTT	3	2	0	DD1	-	dELS
chr8	78923731	78923757	chr8:78923731-78923757	0	GGGCAGGTTTGATACATAGGCAAACTT	1	2	7	AB2	-	.
chr8	78927723	78927753	chr8:78927723-78927753	0	AAACAAATTTACAAGAAAAACAAACAACCCC	1	2	11	AA2	-	.
chr8	78929028	78929055	chr8:78929028-78929055	0	GAACAAGTCATTTAACCTCAACATGACT	1	3	8	CCD1	1.0	.
chr8	78932038	78932070	chr8:78932038-78932070	0	ATAGTTGTTTTAAAGTCTCTCACAAACTTGCCC	1	2	13	AD4	-	.
chr8	78934588	78934617	chr8:78934588-78934617	0	GGGCAAGTTAAGAGAGGTGAGGAGTTGTTC	1	2	10	AC2	-	.
chr8	78937079	78937101	chr8:78937079-78937101	0	AAATTAGCTTATGGGGAATGCCT	1	2	3	AA2	-	.
chr8	78939050	78939079	chr8:78939050-78939079	0	GGAAATGCCTGGATGTCCAGGGAGAAGTTT	1	2	10	AA2	1.0	.
chr8	78940834	78940860	chr8:78940834-78940860	0	AAGCAAGTCCATGTTCAGAAGAAGTGT	1	2	7	AD1	-	.
chr8	78943582	78943603	chr8:78943582-78943603	0	GGACTTGTTCAGGGACATGCTG	3	1	2	C1	-	.
chr8	78945541	78945570	chr8:78945541-78945570	0	AGGCTAGTCTAAAATCCATACGGCAGGCTG	1	3	10	BCC1	2.0	.
chr8	78948417	78948439	chr8:78948417-78948439	0	GGGCTTGTTTTTTAAACTTCTAT	1	2	3	AD4	1.0	.
chr8	78951406	78951438	chr8:78951406-78951438	0	AAACAAATTTACAAGAAAAAAACAAACAACCTC	1	2	13	AA2	-	.
chr8	78954122	78954148	chr8:78954122-78954148	0	AAACATACTTATTGGGAAAACATCTTC	1	2	7	AA2	-	.
chr8	78956212	78956231	chr8:78956212-78956231	0	AAACTTTTTTGAACTTTTCT	1	2	0	AA2	-	.
chr8	78956412	78956438	chr8:78956412-78956438	0	AAGCTGGCTTTCAGTACAAACATATTC	1	2	7	AB2	-	.
chr8	78959825	78959851	chr8:78959825-78959851	0	AAACTAGCTCAGGGGTAAAGTTAGGCC	1	2	7	AD1	1.0	CTCF-only,CTCF-bound
chr8	78960945	78960974	chr8:78960945-78960974	0	AGGCATGCTGTACAAAGTATAAAAATGTTT	1	2	10	AC2	-	.
chr8	78963994	78964014	chr8:78963994-78964014	0	GAGCTAGTTAAGGACAAACTA	1	3	1	ACC1	-	.
chr8	78964216	78964243	chr8:78964216-78964243	0	AAGCATGTTTGTGAAAATAAATAATTTC	2	2	8	AA1	-	.
chr8	78966538	78966565	chr8:78966538-78966565	0	AAATATGTTTTCACTCCAATACTTGCTT	1	2	8	AD2	-	.
chr8	78968102	78968122	chr8:78968102-78968122	0	AAGCATGCTTCAAACTACTTC	2	1	1	A1	2.0	.
chr8	78972475	78972504	chr8:78972475-78972504	0	GGATATGTTTGTGGAGGGTGAGGCTTGTCA	1	2	10	AC2	-	.
chr8	78972834	78972864	chr8:78972834-78972864	0	CAACATGCCCTAGAGGCTTGAGAGCAGGTAT	1	3	11	BCD2	-	.
chr8	78981421	78981441	chr8:78981421-78981441	0	GAATTAGCTTTAAACATGTTT	2	1	1	A1	-	.
chr8	78982609	78982634	chr8:78982609-78982634	0	GAGCCTGTCCCTTTCAGAGCTAGCCA	1	2	6	BC2	-	.
chr8	78984066	78984094	chr8:78984066-78984094	0	AGACTTGCTTATTTGGGCAAAGAAAATTT	2	2	9	AA1	1.0	.
chr8	78984110	78984129	chr8:78984110-78984129	0	GAGCTAGCCCAAATTTGTGT	2	2	0	AD1	1.0	.
chr8	78984486	78984517	chr8:78984486-78984517	0	AAGCATGTCCAATGAATATATAAGGCAAGCCA	2	1	12	C1	1.0	.
chr8	78989812	78989833	chr8:78989812-78989833	0	GGGGAAGTTGAGAAACTTGTCG	1	3	2	ACC1	1.0	.
chr8	78991158	78991184	chr8:78991158-78991184	0	AAACTAGTTATACATTAGAACAAGCTA	1	2	7	CC	-	.
chr8	78991245	78991269	chr8:78991245-78991269	0	AAGCTAGCTTATTTATAACTTTCTT	1	2	5	AC1	1.0	.
chr8	78995157	78995180	chr8:78995157-78995180	0	AAACAGGTTTATGAAGAAATGCTC	1	2	4	AB2	-	.
chr8	78998435	78998459	chr8:78998435-78998459	0	TGACATGTCTTCTGAAAGCATGTGA	1	3	5	CCD1	-	.
chr8	79005628	79005659	chr8:79005628-79005659	0	CAATATGCTTGGAAGCAACAGCAAGCAAGCCA	1	3	12	ACC1	-	.
chr8	79006787	79006818	chr8:79006787-79006818	0	AAGCATGTCCCTTGAATACAATAGGCATTTTA	1	2	12	AC3	1.0	.
chr8	79009912	79009943	chr8:79009912-79009943	0	GGGCTATTTCCACATGACATCAAAACAACCTT	1	2	12	AA2	1.0	.
chr8	79013842	79013863	chr8:79013842-79013863	0	ATACTTGTCTCAGAATTAGTTT	1	2	2	AD2	-	.
chr8	79016213	79016233	chr8:79016213-79016233	0	AGACATGTTAGCAGCAAACTT	2	3	1	ACC1	1.0	.
chr8	79016481	79016511	chr8:79016481-79016511	0	AGGCTATTTTCTAGATCCTGCAGACTTGCTT	1	1	11	A2	-	.
chr8	79017271	79017290	chr8:79017271-79017290	0	GGGCTTGTTTGTACCTGCCC	2	2	0	BD1	-	.
chr8	79023754	79023779	chr8:79023754-79023779	0	TGGCATCCTGACTGCTGAGCTTGTTC	1	3	6	ACC2	-	dELS
chr8	79024855	79024887	chr8:79024855-79024887	0	AGATGAGCCCCTTTTAATGCTGCAAACATGTTT	1	2	13	AB4	-	.
chr8	79025472	79025494	chr8:79025472-79025494	0	TAACATGTCAGCTAGAATTGCCT	1	3	3	ACC2	1.0	.
chr8	79026598	79026624	chr8:79026598-79026624	0	AGGCTAGTTCTCCCCAGTGACTAGGCA	1	3	7	CCD1	1.0	.
chr8	79027405	79027436	chr8:79027405-79027436	0	GGACTAGTTTGCAATAAATCATAGGCTTCTGT	1	2	12	AD4	-	.
chr8	79027853	79027885	chr8:79027853-79027885	0	GAACTATCTTCAGGTACAGACTCAAATAAGCCT	1	2	13	AA2	1.0	.
chr8	79029937	79029963	chr8:79029937-79029963	0	TAGCATGTCTCAGCTCCTGACAAACTC	1	3	7	ACC1	-	.
chr8	79031962	79031983	chr8:79031962-79031983	0	AAGACTGTTTACAAACATGTTC	3	2	2	AB4	-	.
chr8	79035136	79035166	chr8:79035136-79035166	0	GAGCATGTTACAACCCGATGAAAAGAAGCTA	1	3	11	ACC2	-	.
chr8	79035314	79035342	chr8:79035314-79035342	0	AAAGAATCTCAGAGTTTGAAGACTAGCTT	1	2	9	AA1	-	.
chr8	79035671	79035698	chr8:79035671-79035698	0	AGGCTAGGTCACCTGCAAAGGGAAGCCC	1	2	8	AD2	1.0	.
chr8	79035995	79036016	chr8:79035995-79036016	0	AAGCAACCACATAGACAAGTCT	1	2	2	AD1	-	.
chr8	79036315	79036340	chr8:79036315-79036340	0	GGGCATGTCATAATGATAAATAGTTT	1	3	6	ACC2	-	.
chr8	79039211	79039243	chr8:79039211-79039243	0	AAACAAATCTACCAGAAAAGTACAAACAACCCT	1	2	13	AA2	1.0	.
chr8	79043686	79043718	chr8:79043686-79043718	0	AGACTATTTATGTTTCTCTGTTCTGGCAAGTCT	1	3	13	ACC2	-	.
chr8	79044479	79044508	chr8:79044479-79044508	0	TAACTTGCCCCAGGATTTAAAAATAAGCTT	1	2	10	AC2	-	.
chr8	79045765	79045797	chr8:79045765-79045797	0	GGACAAGTCTCCCCTGAAGTCGTGAACAAGGCC	1	1	13	D1	-	.
chr8	79046552	79046582	chr8:79046552-79046582	0	AGGCAAGTCAAAAAATTCACAGGACAAACCA	1	3	11	ACC1	1.0	.
chr8	79048185	79048212	chr8:79048185-79048212	0	GGACAAGTCTTCCTTACAGAAGAATTTC	1	2	8	AA1	2.0	.
chr8	79049018	79049037	chr8:79049018-79049037	0	AAACTATCTCAAAGAAGTTC	1	2	0	AA2	2.0	.
chr8	79049754	79049781	chr8:79049754-79049781	0	GATCAAATTCAAAGGTTGAGACTAGCCC	1	2	8	AD1	1.0	.
chr8	79050046	79050077	chr8:79050046-79050077	0	TCATATGTCTCTAGGTCCTGATGGACAAGCCC	1	3	12	ACD1	2.0	.
chr8	79052180	79052205	chr8:79052180-79052205	0	TGACATGTTTTGATACAGGCATGCAA	1	3	6	CCD1	3.0	.
chr8	79054353	79054384	chr8:79054353-79054384	0	AGACTAATTTTAAAATGATGTAGAACATGACT	1	2	12	AD2	-	.
chr8	79054448	79054478	chr8:79054448-79054478	0	GAACAAGCTTTCATAGTGCTGGAAGGAGCCT	1	2	11	AB1	1.0	.
chr8	79056929	79056948	chr8:79056929-79056948	0	AAACATTCCTAAGGTAGTTT	1	2	0	AA2	1.0	.
chr8	79066279	79066307	chr8:79066279-79066307	0	TAAAATGTCTGCTTGTAGATGGCATGCTT	1	3	9	ACC1	-	.
chr8	79070218	79070240	chr8:79070218-79070240	0	GAACTGGCCCCCGGGGCATGGCC	1	2	3	BD2	-	.
chr8	79075162	79075191	chr8:79075162-79075191	0	AAACATTTCTCATACTTTAAGGACATCCTT	1	2	10	AA2	1.0	.
chr8	79077126	79077157	chr8:79077126-79077157	0	GAGCCTGTCCTAGAAACTATATAAGAAAGTCC	1	2	12	AB2	1.0	.
chr8	79084014	79084035	chr8:79084014-79084035	0	AAGTAAGCTAAGAGACTTGTCC	1	2	2	AC1	-	.
chr8	79084144	79084165	chr8:79084144-79084165	0	AAATATCCTTAGAAACATGTCT	2	2	2	AA1	1.0	.
chr8	79084825	79084851	chr8:79084825-79084851	0	TAACTTGGCAATAGTATAAGCAAGTCT	1	3	7	CCD2	1.0	.
chr8	79085768	79085791	chr8:79085768-79085791	0	TAACTAGTCTGTAAAGGAAAGCTG	1	3	4	ACC2	-	.
chr8	79088547	79088566	chr8:79088547-79088566	0	AAACAGGTTTACACAAGTTT	1	2	0	BD2	-	.
chr8	79088830	79088862	chr8:79088830-79088862	0	AAGCAAGGCAGAGAAAAGGGGAGGGACTTGTCC	1	2	13	CD	-	.
chr8	79091800	79091830	chr8:79091800-79091830	0	AGACTTTTCTTTTTCTCTCATGGATTTGCCT	1	2	11	AA2	-	.
chr8	79092984	79093016	chr8:79092984-79093016	0	AGGGAAGCTTCATGAGCTCAAAAGAACTAATTC	1	2	13	AA2	-	.
chr8	79093044	79093074	chr8:79093044-79093074	0	AAGCAAGTTCAACAGAAATATTGAATAGCTA	1	3	11	ACC2	1.0	.
chr8	79093664	79093692	chr8:79093664-79093692	0	TGACATGCTTAATACTACAAAACATATTA	1	3	9	ACC1	2.0	.
chr8	79094935	79094962	chr8:79094935-79094962	0	AAGCATGTATCAGGCAAAAGGCTTGTCT	1	1	8	D2	1.0	.
chr8	79096565	79096588	chr8:79096565-79096588	0	TAGCATTTTTGAGGAGACAAGTTT	1	2	4	AC1	-	.
chr8	79100425	79100446	chr8:79100425-79100446	0	AGACATGTTTTCAAAGAAGATT	2	2	2	AD1	-	.
chr8	79105725	79105749	chr8:79105725-79105749	0	GAAAATGTCTTGGAGAAGCATGGTC	1	2	5	AD3	-	.
chr8	79106710	79106731	chr8:79106710-79106731	0	AAACATATTTTTGAACTTTTCT	1	2	2	AA2	-	.
chr8	79107097	79107118	chr8:79107097-79107118	0	AATATAGCCTAGAGACATGTTC	1	2	2	AD4	-	.
chr8	79109467	79109493	chr8:79109467-79109493	0	AAGCAGGCTTCATGTGAGGCCAAGTCT	1	2	7	BD2	2.0	.
chr8	79115705	79115729	chr8:79115705-79115729	0	AAGCTTATCCACCAAGATCAAGTTC	1	2	5	AD2	1.0	.
chr8	79120000	79120019	chr8:79120000-79120019	6	TGACAGGCCCAAACATGCCC	3	2	0	BC1	-	dELS
chr8	79124339	79124358	chr8:79124339-79124358	12	TGACATGCCCAAACATGCCT	5	1	0	C1	-	.
chr8	79125412	79125436	chr8:79125412-79125436	0	AGTCTTCCTTAATTAGAACTTGCCC	1	2	5	AD1	-	.
chr8	79127022	79127050	chr8:79127022-79127050	0	AATCAAGCTCATCTTTCCCTGACTTGCTT	1	2	9	CD	-	.
chr8	79128394	79128417	chr8:79128394-79128417	0	GAAGAAGTCCTGGAAAAGAAGTCT	1	2	4	AA2	-	.
chr8	79135951	79135975	chr8:79135951-79135975	0	AGAATTGTTACACACAGACTAGTTT	1	2	5	AC1	-	.
chr8	79137281	79137306	chr8:79137281-79137306	0	ATGCTTTCTCTGCAGTAGACTAGTCT	1	2	6	AD1	1.0	.
chr8	79137726	79137752	chr8:79137726-79137752	0	AGACTTGTCTCTGAAATAAAGAAACTC	1	2	7	AA1	-	.
chr8	79141273	79141301	chr8:79141273-79141301	0	AAGCTAGCCAGGTGTGGTGGCACATGCCT	1	2	9	CD	2.0	.
chr8	79143600	79143624	chr8:79143600-79143624	0	GAACAACCCTGAAAAAGACAAATTT	1	2	5	AA2	1.0	.
chr8	79148411	79148433	chr8:79148411-79148433	0	AAACATGTTTACCTAGTTTGTTG	1	3	3	ACC2	-	.
chr8	79148751	79148779	chr8:79148751-79148779	0	AAAATAGTCTCTTTCCTCTAGAAAAGTTT	1	2	9	AA2	-	.
chr8	79159064	79159087	chr8:79159064-79159087	0	GGCCAAGTTTGAAAGAAATTGTTC	1	2	4	AD2	-	dELS
chr8	79159811	79159839	chr8:79159811-79159839	0	AGGCAAGCTGAAATCACTTGAGCTTGTAG	1	3	9	CCD1	-	.
chr8	79160539	79160558	chr8:79160539-79160558	0	AAACATGCTAATACATGTCA	3	3	0	CCD2	-	dELS
chr8	79160849	79160877	chr8:79160849-79160877	0	TAACTTGTTCAGCCTATTGAAGCATTCTC	1	2	9	AC2	-	.
chr8	79162230	79162252	chr8:79162230-79162252	0	TAGCTTGTCAGAAAAGCATGTTC	1	2	3	CC	1.0	.
chr8	79167021	79167047	chr8:79167021-79167047	0	ATGCAAGCTTAAAAGAAAAGATAGCCT	1	2	7	AD2	-	.
chr8	79171373	79171398	chr8:79171373-79171398	0	AAAATTGTTTTCTCAGAGGCAAATTT	1	2	6	AA2	-	.
chr8	79174728	79174749	chr8:79174728-79174749	0	AAGGTAGCCTAGAAACATTTTC	1	2	2	AA2	1.0	.
chr8	79175425	79175448	chr8:79175425-79175448	0	CAATGAGTTTGATAGAACATGTTT	1	3	4	ABC1	1.0	.
chr8	79176181	79176213	chr8:79176181-79176213	0	AAGGATGTTTCTATCTCTGAAACAGACATGCTA	1	2	13	AC2	-	.
chr8	79180603	79180631	chr8:79180603-79180631	0	TGGCTTCTCTGAAGACCTTTGACATGCCC	1	3	9	ACC2	-	.
chr8	79181760	79181790	chr8:79181760-79181790	0	AGGCATGTTTTACATGTCAGTAGGCAAGAGA	1	3	11	CDD3	-	.
chr8	79183431	79183458	chr8:79183431-79183458	0	GGCCAAGTTTAGCATTTTGAACATGTCT	2	1	8	D1	2.0	.
chr8	79183575	79183607	chr8:79183575-79183607	0	GGGTATGCCCAAACTGAAACCCTAAGATTGCTC	1	2	13	AA2	2.0	.
chr8	79185778	79185810	chr8:79185778-79185810	0	GGATATGCTCCTCAGTTCCACAGAGGATTGTCC	1	2	13	AA2	-	.
chr8	79187385	79187415	chr8:79187385-79187415	0	AAACTTGTCCTCAACCTCAGAAAAGATGTTC	1	1	11	A2	1.0	.
chr8	79189302	79189328	chr8:79189302-79189328	0	GAGCATGTTTTTTGCAGGAACATGGAT	1	2	7	DD4	-	.
chr8	79190652	79190678	chr8:79190652-79190678	0	GGACTTTCTCTCAAACAGGACTTCCCT	1	2	7	AA2	-	.
chr8	79196350	79196376	chr8:79196350-79196376	0	AAACATGCCAAGTTGCGCAACATTCTC	1	3	7	ACC1	1.0	.
chr8	79199492	79199522	chr8:79199492-79199522	0	GAATATGTTCTTTCTCTTGCTGGTCTTGTTT	1	2	11	AD2	-	.
chr8	79200491	79200521	chr8:79200491-79200521	0	GAAATAGTTTACCTAGTCAAGTAACTAGTCA	1	3	11	ACC1	-	.
chr8	79201482	79201504	chr8:79201482-79201504	0	CAGCTAGTCCAATGAGAATGCTG	1	3	3	ACC2	1.0	dELS,CTCF-bound
chr8	79203471	79203492	chr8:79203471-79203492	0	GGGCGAGGCTGTAAACTAGTTC	1	2	2	BD1	2.0	.
chr8	79205957	79205977	chr8:79205957-79205977	0	GAACAAGCTTCAAACAACCAA	1	3	1	ACD2	1.0	.
chr8	79209341	79209361	chr8:79209341-79209361	0	TAGCTAGTTTTAGACAAGGCT	1	2	1	CD	1.0	.
chr8	79210570	79210593	chr8:79210570-79210593	0	AAAATAGTTCAGGTGAAAATGCTC	1	2	4	AA2	1.0	.
chr8	79210701	79210733	chr8:79210701-79210733	0	AAGCTTCTTCTTTTTCTCAAAAGAAACAACCTT	1	2	13	AA2	1.0	.
chr8	79210768	79210790	chr8:79210768-79210790	0	GGAATTGTTTGTGAAGCTATTTC	1	2	3	AA2	2.0	.
chr8	79211449	79211476	chr8:79211449-79211476	0	AGGCATGCTACGTACACACAACATGCAT	1	3	8	CCD1	-	.
chr8	79211579	79211610	chr8:79211579-79211610	0	AGACTAATTTGACTGGTTTATTAGGCAACCTC	1	2	12	AA2	-	.
chr8	79212170	79212197	chr8:79212170-79212197	0	AAACATGCCACCCCAAGGAAACTTTTCT	1	2	8	AC2	1.0	.
chr8	79212334	79212356	chr8:79212334-79212356	0	CAACATGTCAACAAAACTATCTC	1	3	3	ACC1	-	.
chr8	79212395	79212424	chr8:79212395-79212424	0	TAAATAGTCACGTGAATAGCAAACATGTTT	1	3	10	ACC1	-	.
chr8	79213592	79213612	chr8:79213592-79213612	0	GGGTTTTTCTTAAACTTGTTT	1	2	1	AA1	-	.
chr8	79213940	79213966	chr8:79213940-79213966	0	GGGCTTATCTGTTACCATGGCTAGCTA	1	3	7	ACC2	1.0	.
chr8	79214240	79214264	chr8:79214240-79214264	0	AAGCATGTTAAAATAAAACATACTG	1	3	5	ACC1	1.0	.
chr8	79214794	79214824	chr8:79214794-79214824	0	AGATATATCTGTATTAATATGAAGCATGTTT	2	2	11	AA1	-	.
chr8	79217173	79217193	chr8:79217173-79217193	0	AACCATCTCCAGAACTTGTTT	2	2	1	AD1	1.0	dELS,CTCF-bound
chr8	79217679	79217709	chr8:79217679-79217709	0	TAACTTGTCTACCATTTACAGTACCAAGTCT	1	3	11	CCD2	-	.
chr8	79218720	79218740	chr8:79218720-79218740	0	AAGTCAGTTTTGGACATGTCA	2	3	1	ABC1	-	.
chr8	79224877	79224909	chr8:79224877-79224909	0	AAACAAATTTACAAGAAAAAAACAAACAACTCC	1	2	13	AA2	-	.
chr8	79226221	79226242	chr8:79226221-79226242	0	TTGAATGTTTTAAGACTTGTTT	1	3	2	ACD1	1.0	.
chr8	79231042	79231064	chr8:79231042-79231064	0	AGACATGTTGATACAAGAAGCCC	1	3	3	ACC2	-	.
chr8	79232043	79232066	chr8:79232043-79232066	0	AGACTGGTTCTATGAGAAATGTTC	1	2	4	AB2	-	.
chr8	79232122	79232150	chr8:79232122-79232150	0	ATGAAAGTCTGAAACTCACAGACTTGTTA	1	3	9	ACD1	-	.
chr8	79238864	79238889	chr8:79238864-79238889	0	AAAGTAGCTCCTATAAAGGCTTACTC	1	2	6	AA2	-	.
chr8	79243517	79243538	chr8:79243517-79243538	0	TAGCTTGCCTTGAGACATACCC	1	2	2	AC2	1.0	dELS,CTCF-bound
chr8	79257550	79257582	chr8:79257550-79257582	0	TGACTTGCCTTAAGAAATCACCAAAACATTCTG	1	3	13	ACC1	-	.
chr8	79260807	79260832	chr8:79260807-79260832	0	GACCAAGCCATTTGAGAAACATGTCC	1	2	6	CD	1.0	.
chr8	79260912	79260943	chr8:79260912-79260943	0	GAACTTGTTACAAATCCAAAAATGGATTGTCC	1	3	12	ACC2	-	.
chr8	79261144	79261168	chr8:79261144-79261168	0	AAGCATATTTTATAAAAACATGATT	1	2	5	AD2	1.0	.
chr8	79262761	79262781	chr8:79262761-79262781	0	TGACAAGCTTCAGACTTTTAC	1	3	1	ACD2	-	.
chr8	79263897	79263923	chr8:79263897-79263923	0	AAACTAGCCTGTCATGGTGGCATGTGC	1	2	7	CD	-	.
chr8	79270384	79270407	chr8:79270384-79270407	0	GAACAAACTTCTTAAAAGTTGTTT	1	2	4	AA2	-	.
chr8	79271162	79271191	chr8:79271162-79271191	0	AAACTGGTCTACATACACCTGATCTTGCCC	1	2	10	BD2	-	.
chr8	79272334	79272358	chr8:79272334-79272358	0	CAACAAACCCCCATGAGACAAGTTT	1	2	5	AC1	-	.
chr8	79273292	79273320	chr8:79273292-79273320	0	GGGGTTGTTTTTTTCTTGTAAATTTGTTT	1	2	9	AA2	-	.
chr8	79276059	79276083	chr8:79276059-79276083	0	AGTCTAGTCTACTTGAAACATATTC	1	2	5	AD3	1.0	.
chr8	79281531	79281563	chr8:79281531-79281563	0	GGGCATTTTTTCCCTCTTTCTTTGAACGTGCTT	1	2	13	AB2	2.0	DNase-H3K4me3
chr8	79286428	79286455	chr8:79286428-79286455	0	AGAGTTGCTCAGAGAAGGAGACAAGCAC	1	2	8	AD3	-	.
chr8	79286676	79286699	chr8:79286676-79286699	0	GGGCAAGCCATTCGGGACTTTTTC	1	2	4	AC2	-	.
chr8	79287067	79287091	chr8:79287067-79287091	0	AGGGATGCTTCTGAGGGGCATATCC	1	2	5	AA2	-	.
chr8	79288841	79288871	chr8:79288841-79288871	0	AGGCAAGTTTTAGAGCAGTGAAAACTTATTT	1	1	11	A1	1.0	.
chr8	79292814	79292836	chr8:79292814-79292836	0	TAACATGTTTCTATAACTTTTCT	1	3	3	ACC1	-	.
chr8	79295822	79295851	chr8:79295822-79295851	0	GGACATGTTTGTTTCCCCTGGGGCCTCTCC	2	2	10	AB1	1.0	.
chr8	79296105	79296125	chr8:79296105-79296125	0	GAACTTCCTAGAGACTTGCTG	1	3	1	ACC2	1.0	.
chr8	79296508	79296530	chr8:79296508-79296530	0	GAAAATGTCTCCAGGGCATGTCA	1	2	3	AC2	-	.
chr8	79296820	79296850	chr8:79296820-79296850	0	GAAAATGCCCGGATGTCCATGGAAGAAGTTT	1	2	11	AA2	2.0	.
chr8	79298349	79298378	chr8:79298349-79298378	0	AGACATGCTATTAACTCAGCCGAAATGTTC	1	3	10	ACC2	1.0	.
chr8	79298570	79298591	chr8:79298570-79298591	0	AGGCAATTCTCTGAGTATGTCT	1	2	2	AA2	-	.
chr8	79299714	79299733	chr8:79299714-79299733	0	GGCCATGTCTGCACATGCCT	3	2	0	DD2	-	.
chr8	79300253	79300274	chr8:79300253-79300274	0	AGAGTAGTTTTGGAAGATGTTC	1	2	2	AA2	-	dELS
chr8	79301458	79301479	chr8:79301458-79301479	0	GGACATGATTTAAGACATGTTA	2	2	2	CD	-	.
chr8	79302202	79302221	chr8:79302202-79302221	0	AGACATGCCTGAAATTTCTT	2	2	0	AA1	1.0	.
chr8	79307091	79307117	chr8:79307091-79307117	0	GGACCAGCCTGCCACTGGGGCAGGCCT	1	2	7	BB2	-	.
chr8	79312926	79312954	chr8:79312926-79312954	0	GGACAAGGCCATTTGGACAGGAAAAGCTT	1	2	9	AD2	-	.
chr8	79315403	79315422	chr8:79315403-79315422	0	TAACATGTTTCAGAAAGTTT	3	3	0	ACC2	-	.
chr8	79316221	79316242	chr8:79316221-79316242	0	AAAAATGCTTAGGGGCATGTTA	1	2	2	AC2	-	.
chr8	79318648	79318675	chr8:79318648-79318675	0	AAGCTTCTCCATCTTCCCAAAATTGCTT	1	2	8	AA2	1.0	.
chr8	79321885	79321911	chr8:79321885-79321911	0	AAACATGTGCCCATTTCAAACTTTTCC	1	2	7	AD2	1.0	.
chr8	79323876	79323907	chr8:79323876-79323907	0	AAGTTAGTATTGCCAGGTGAGTAAACATGTTT	2	2	12	AD1	-	.
chr8	79325039	79325059	chr8:79325039-79325059	0	AGACATTATTCAGGCATGCCT	2	2	1	AD1	-	.
chr8	79325153	79325178	chr8:79325153-79325178	0	AAGCTTATTCTAGGTTAAAATAGTTT	1	2	6	AA2	1.0	.
chr8	79325946	79325968	chr8:79325946-79325968	0	AGACAAGCCTGGCCAACATGGTA	1	3	3	CCD1	-	dELS
chr8	79331091	79331112	chr8:79331091-79331112	0	GGAAAAGCCAATTAACAAGTCT	1	3	2	ACC1	-	.
chr8	79331228	79331258	chr8:79331228-79331258	0	TAGCATGTCCCTCATAAGCTGGAACTTCTCT	1	2	11	AC2	-	DNase-H3K4me3
chr8	79332028	79332054	chr8:79332028-79332054	0	ATGCAAGTTTAAATTACAAGCTATTTC	1	2	7	AD3	2.0	.
chr8	79332547	79332569	chr8:79332547-79332569	0	AGGATTCTCCTCAGAACAAGTTC	1	2	3	AA1	-	.
chr8	79338668	79338692	chr8:79338668-79338692	0	AAGCTAACCTTGTAGAAAGAAGTCT	1	2	5	AA2	1.0	.
chr8	79342936	79342959	chr8:79342936-79342959	0	AAGATAGCTTAATGAAACTTTTTT	1	2	4	AA2	2.0	.
chr8	79345345	79345377	chr8:79345345-79345377	0	GGCCATGTTTGGACCAGGATGGGAAGCTAGCCT	2	1	13	D1	1.0	.
chr8	79346826	79346847	chr8:79346826-79346847	0	GAAAAAGTTTTAAAAAAAGTCT	1	2	2	AA2	2.0	.
chr8	79347151	79347170	chr8:79347151-79347170	0	AGGGTAGCCCAGGCATATCC	1	2	0	AA2	1.0	.
chr8	79349138	79349159	chr8:79349138-79349159	0	AATCATGCTTTGAGGCAAGTTT	2	1	2	D1	-	dELS
chr8	79352905	79352925	chr8:79352905-79352925	0	AAGCTTTTGTGGAACTTGCTT	1	2	1	AD1	2.0	.
chr8	79354523	79354555	chr8:79354523-79354555	0	GGGGTTGTTTGTTTTTTTCTTGTAAATTTGTTT	1	2	13	AA2	2.0	.
chr8	79363068	79363094	chr8:79363068-79363094	0	GTGCATGCCACCATGCCCAGCAAGTTT	1	3	7	CCD1	-	.
chr8	79363123	79363142	chr8:79363123-79363142	0	TATATTGCCCAGGCTTGTCT	2	3	0	ACD1	1.0	.
chr8	79364118	79364148	chr8:79364118-79364148	0	AAAATACCTCTAGACCCTGCCAAACATGCCC	2	2	11	AA1	-	.
chr8	79367911	79367935	chr8:79367911-79367935	0	GAGTTTGCTTTTTTTAAGTTTGTTT	1	2	5	AA2	1.0	.
chr8	79369439	79369462	chr8:79369439-79369462	0	AAACTAGTTGTAACTAACAATCTT	1	3	4	ACC1	1.0	.
chr8	79371670	79371698	chr8:79371670-79371698	0	AAAAAAGCCTGCATTGCCAAGACAATCCT	1	2	9	AA2	-	.
chr8	79372289	79372321	chr8:79372289-79372321	0	AAACAAATTTACAAGAAAAAAACAAACAACCCC	1	2	13	AA2	-	.
chr8	79374427	79374457	chr8:79374427-79374457	0	GGAAAAGGCTACCTGGGGGCCAGACATGTTC	2	2	11	AD1	-	.
chr8	79380608	79380631	chr8:79380608-79380631	0	TGACATGCTTAATCAAGCAAGAAT	1	3	4	CDD3	2.0	.
chr8	79387597	79387620	chr8:79387597-79387620	0	GGGCATGTTGAGTAAAGCTAATTT	1	2	4	AC2	-	.
chr8	79388705	79388727	chr8:79388705-79388727	0	GAACTAACTTGTAAGCCTTGTCT	1	2	3	AD2	-	.
chr8	79388807	79388837	chr8:79388807-79388837	0	TAACAGGCTTTAATCCTTTTAAAGCATGTTG	1	3	11	BCC2	-	.
chr8	79390561	79390590	chr8:79390561-79390590	0	GAGCTTACCCATAGTGAAGGAGGCAAGCCC	1	1	10	A2	-	.
chr8	79390771	79390802	chr8:79390771-79390802	0	GTTCTTGCCCCCTAGGAAAGCGGGACTTGCCG	1	3	12	CDD2	-	.
chr8	79393748	79393769	chr8:79393748-79393769	0	CAGCATGCCTCAAGGCTATGCC	1	3	2	ACD2	-	.
chr8	79394260	79394282	chr8:79394260-79394282	0	GAGCAATTTCAACTAACATGTCA	1	3	3	ACC2	1.0	.
chr8	79394960	79394986	chr8:79394960-79394986	0	AGACTGGTTTAGTGTGTGATCATGTCT	1	2	7	BD2	-	.
chr8	79396344	79396364	chr8:79396344-79396364	0	GGGTTAGCCTGAAGCATATCC	1	2	1	AA2	1.0	.
chr8	79397411	79397430	chr8:79397411-79397430	0	AAGCTTCCTCAGACTTCCTC	1	2	0	AA2	1.0	.
chr8	79398770	79398801	chr8:79398770-79398801	0	AGACTATTTTCCATATGATTAAAAGCATACTT	1	2	12	AA2	3.0	.
chr8	79399684	79399708	chr8:79399684-79399708	0	AAGAATGTCTTGGGAAGGGAAGTTT	1	2	5	AA2	-	.
chr8	79402271	79402295	chr8:79402271-79402295	0	AAAAAAGCTTTAAAAAGGCAAGTAT	1	2	5	AD3	-	.
chr8	79405705	79405728	chr8:79405705-79405728	0	AAACAAGTTTCTTTGGGCTTCTGT	1	2	4	AD4	1.0	.
chr8	79408149	79408177	chr8:79408149-79408177	0	CACCTTGTTCTGTGACCTTGAACAAGTTA	1	3	9	CCD1	1.0	.
chr8	79408548	79408577	chr8:79408548-79408577	0	AAGCTTTTTTAGAACAATGAAAACATGTAT	1	2	10	AD2	1.0	.
chr8	79412142	79412163	chr8:79412142-79412163	0	GGATATGTTTTGGAGCAGGCTC	2	2	2	AB3	1.0	.
chr8	79413107	79413126	chr8:79413107-79413126	0	GAGTTTTCCTGAACAAGCTC	1	2	0	AA1	-	.
chr8	79418716	79418744	chr8:79418716-79418744	0	AGGGAAGCCCATAATATTTGAATTTGTCC	1	2	9	AA2	-	.
chr8	79425093	79425114	chr8:79425093-79425114	0	AAACTTGTTATTAAACTACCTA	1	3	2	ACC1	1.0	.
chr8	79427420	79427450	chr8:79427420-79427450	0	CAGCATGTTTTGAACAATGAAGAACAAAGCT	1	3	11	ACD2	-	.
chr8	79430083	79430106	chr8:79430083-79430106	0	AAATTAGTTTTTTAAAAAATGTTT	1	2	4	AA2	-	.
chr8	79432721	79432751	chr8:79432721-79432751	0	GGTCATGTTTTCTACATCTAAAAACATATTT	1	2	11	AD3	1.0	.
chr8	79433219	79433238	chr8:79433219-79433238	0	AAACATCCTCATACATGTCT	3	2	0	AD2	-	.
chr8	79434970	79434996	chr8:79434970-79434996	0	AGAGGTGCCTGGTCAACAAGCTTGTTG	1	3	7	ABC1	-	.
chr8	79435677	79435705	chr8:79435677-79435705	0	AACCTTTCTTGAACTCTATAAACATGCTC	2	2	9	AD1	-	.
chr8	79435988	79436020	chr8:79435988-79436020	0	AAACTTTTCCAACAGCCAAACCCAGCCTTGTTT	1	2	13	AD2	-	.
chr8	79436037	79436060	chr8:79436037-79436060	0	TGACAAGCTCATGTTAGCAACTTC	1	3	4	ACC1	1.0	.
chr8	79446927	79446947	chr8:79446927-79446947	0	GGTCATGTCTAGATCATGCTC	2	2	1	DD2	-	.
chr8	79449488	79449517	chr8:79449488-79449517	0	CAACATGTCGTACAGATCTAGAGCTTTTCT	1	3	10	ACC1	1.0	dELS
chr8	79450521	79450552	chr8:79450521-79450552	0	AAACATCCCCATTATCAAAATCAAAATTGCTT	1	2	12	AA2	-	.
chr8	79452144	79452168	chr8:79452144-79452168	0	CAACTATTTCCTTGGAAACATGCCT	1	2	5	AC1	1.0	dELS
chr8	79453755	79453782	chr8:79453755-79453782	0	AAACAATTCTACAGGGATAAGCTGGCCC	1	2	8	AB2	2.0	.
chr8	79454091	79454110	chr8:79454091-79454110	0	AGATTTGTCTGGGTTAGTCT	1	2	0	AA2	-	.
chr8	79456526	79456553	chr8:79456526-79456553	0	AAGCATGCCATGTATAATGATCAAGTCA	1	3	8	CCD2	1.0	.
chr8	79457483	79457510	chr8:79457483-79457510	0	AATCAAATTCAAGATGTTAAACTAGTTT	1	2	8	AD1	-	.
chr8	79458083	79458109	chr8:79458083-79458109	0	AGGCTACTTTACCTGAAAAGCATCTTC	1	2	7	AA2	-	.
chr8	79458395	79458417	chr8:79458395-79458417	0	AGGCTACCTCTGTAGGATTGCCT	1	2	3	AA2	-	.
chr8	79459459	79459486	chr8:79459459-79459486	0	AGACATTCCTCTAAATTCAGGCAAGGTC	1	2	8	AD2	-	.
chr8	79460497	79460517	chr8:79460497-79460517	0	AACCCAGTTTAAGGCTAGTCT	1	2	1	BD4	1.0	.
chr8	79464364	79464384	chr8:79464364-79464384	0	AGGGAAGCTGATAGCATGTCT	2	3	1	ACC1	-	.
chr8	79464982	79465008	chr8:79464982-79465008	0	AGAAAAGTCTCAAAACTAAACAAGTCA	1	2	7	AC2	1.0	.
chr8	79465507	79465527	chr8:79465507-79465527	0	AGACATGCAATGAACATGCTC	2	2	1	CD	-	.
chr8	79469354	79469383	chr8:79469354-79469383	0	AGGAAAACTTATCTACTCAGGAACATGCCT	2	2	10	AA1	-	.
chr8	79469776	79469804	chr8:79469776-79469804	0	AATCTTGTCTGATAACCTGGGACAATTTT	1	2	9	AD3	-	.
chr8	79470960	79470981	chr8:79470960-79470981	0	AAATTTGTTTGTAAGTTTGCTT	1	2	2	AA2	-	.
chr8	79472779	79472799	chr8:79472779-79472799	0	AACCTTTCTTAAGGCATGCCT	2	2	1	AD1	1.0	.
chr8	79473061	79473088	chr8:79473061-79473088	0	TGGTAAGTCATGGTACAAGGACTTGTTT	1	3	8	ACC1	-	.
chr8	79473786	79473805	chr8:79473786-79473805	0	AGACAAGTTTTAAAATGCCA	3	3	0	ACC2	-	.
chr8	79477392	79477419	chr8:79477392-79477419	0	AAACATATCTTCACACAAAGACATGTAC	1	2	8	AD2	1.0	.
chr8	79479331	79479361	chr8:79479331-79479361	0	AGGGTAGTCTCTCAAACATCCAAACATGCCA	1	2	11	AC2	-	.
chr8	79479413	79479438	chr8:79479413-79479438	0	GAACTTGCAAAGACAGAAACTTGTCT	1	2	6	CD	2.0	.
chr8	79480436	79480459	chr8:79480436-79480459	0	AAGGTAGTTTTCCAAATCTTGTCC	1	2	4	AD2	-	.
chr8	79489583	79489612	chr8:79489583-79489612	0	AAAAATGTTAAAGACCTACCAAACATGCCT	1	2	10	AC1	1.0	.
chr8	79490395	79490425	chr8:79490395-79490425	0	AAACTAGCTTAAGATTTTGAAAGATATGACT	2	2	11	AD1	1.0	.
chr8	79491842	79491861	chr8:79491842-79491861	0	GATTAAGCTTGAGCATGTCT	4	2	0	AD4	-	.
chr8	79497851	79497872	chr8:79497851-79497872	0	AGGTTATTTTTCAAACTTGTTT	1	2	2	AA1	-	.
chr8	79498741	79498771	chr8:79498741-79498771	0	TAACTTCTTTGCATTGGGTCACAACATGCTC	1	3	11	ACC2	2.0	.
chr8	79501581	79501606	chr8:79501581-79501606	0	AGAAAAGCCTTTTTTAAGAATAGTTT	1	2	6	AA2	1.0	.
chr8	79510817	79510849	chr8:79510817-79510849	0	AAGCAATCCAAAAGAGGGAAGTTAGGCAAGCCA	1	3	13	ACC2	-	.
chr8	79514473	79514499	chr8:79514473-79514499	0	AGGCAAACACAGCAGTGAAACAAGTTC	1	2	7	AD1	-	.
chr8	79516912	79516944	chr8:79516912-79516944	0	GGGATTGTTTGTTTTTTTCTTGTAAATTTGTTT	1	2	13	AA2	1.0	.
chr8	79519227	79519256	chr8:79519227-79519256	0	AAACAACTCTTCTAGGACTTGGATATGCCT	1	2	10	AA2	-	.
chr8	79522451	79522478	chr8:79522451-79522478	0	AAGGAAGTTTCCGCATTTCAGCAAGTTG	1	3	8	ACC1	3.0	dELS
chr8	79523288	79523315	chr8:79523288-79523315	0	GGAATTGTTCTTGCTCATAAACAAGGTT	1	2	8	AD3	-	.
chr8	79526366	79526387	chr8:79526366-79526387	0	GGAATTGTTCTTGGGCAAATCC	1	2	2	AA2	-	.
chr8	79527929	79527958	chr8:79527929-79527958	0	AAGCATGCCAGGCATTACACAGGCTAATTA	1	3	10	ACC1	-	.
chr8	79532332	79532364	chr8:79532332-79532364	0	GGAGTTGTTTGTTTTTTTCTTGTAAATTTGTTT	1	2	13	AA2	-	.
chr8	79533548	79533572	chr8:79533548-79533572	0	GGGCATCCTTGTCTTGAGCCAGTTT	1	2	5	AB2	2.0	.
chr8	79536413	79536441	chr8:79536413-79536441	0	GAACATGTTCCTTTAACTCGGAGGAGTTT	2	2	9	AB1	2.0	.
chr8	79537490	79537512	chr8:79537490-79537512	0	AAATAAACTCCTGAAGCTAGCTT	1	2	3	AA1	1.0	.
chr8	79540061	79540084	chr8:79540061-79540084	0	GAGCATTTTCTCCTGTGCTTGTTC	1	2	4	AD2	-	.
chr8	79542896	79542918	chr8:79542896-79542918	0	GGGTGAGCCTCTGAGACTTGCTG	1	3	3	ABC1	-	.
chr8	79544691	79544715	chr8:79544691-79544715	0	GAAAATGCCTCAAAAAGACAAATCT	1	2	5	AA2	1.0	.
chr8	79546320	79546341	chr8:79546320-79546341	0	AAACAAGTCTTAAAACATTTTT	2	1	2	A1	-	.
chr8	79549765	79549784	chr8:79549765-79549784	0	AAATTTGTTAAAACTTGCTT	2	2	0	AC1	-	.
chr8	79550108	79550127	chr8:79550108-79550127	0	ACACAAGTTTAGACTAGCTA	3	2	0	CD	1.0	.
chr8	79552576	79552604	chr8:79552576-79552604	0	AAGCAATTCTAAAAAAGAAGAACAAATCT	1	2	9	AA2	-	.
chr8	79559200	79559228	chr8:79559200-79559228	0	TGACTTGCCTTGCTAGGTTGGGGAAGTTC	1	2	9	AC2	2.0	.
chr8	79559602	79559630	chr8:79559602-79559630	0	GAACATGCTCCTTTAGCTCGGAGGAGTTT	2	2	9	AB1	-	.
chr8	79560725	79560747	chr8:79560725-79560747	0	AAAAAAGCTACTACAGCTAGCTC	1	3	3	ACC1	-	.
chr8	79561837	79561857	chr8:79561837-79561857	0	AAATTTGTCTGAACCTAGTCT	1	2	1	AD2	-	.
chr8	79562459	79562484	chr8:79562459-79562484	0	AAGCAAACCCTCCTTTAAACAAACTT	1	2	6	AA2	1.0	.
chr8	79563512	79563540	chr8:79563512-79563540	0	AAACAAATTTACAAGAAAAAAACAACCCC	1	2	9	AA2	-	.
chr8	79565958	79565982	chr8:79565958-79565982	0	AGACTAATCAGAGATGAACAAGTTT	1	2	5	AC1	1.0	.
chr8	79567037	79567058	chr8:79567037-79567058	0	GAGCAAGATCAAGGACTTTCCC	1	2	2	AD2	1.0	.
chr8	79567492	79567520	chr8:79567492-79567520	0	AAACTATTTTGGAAAAAAAAAGCAAGATT	1	2	9	AD2	-	.
chr8	79575245	79575268	chr8:79575245-79575268	0	AAGCTTGGTCTTCAGGACTAGGTT	1	2	4	DD2	-	.
chr8	79576014	79576042	chr8:79576014-79576042	0	GAACTTGCTTTAAAAAATAAAACAATCCT	1	1	9	A1	3.0	.
chr8	79576207	79576233	chr8:79576207-79576233	0	TGGCTTTTTTTTTCTTTTGACATGCTT	1	3	7	ACC2	1.0	.
chr8	79577257	79577289	chr8:79577257-79577289	0	CAACATGTTTCTGTCCTGTATGGAAACTATGTT	1	3	13	ACD2	1.0	.
chr8	79577324	79577351	chr8:79577324-79577351	0	AGGTTTGTTCACAAAAGAAAAGTTGCTT	1	2	8	AA2	-	.
chr8	79579898	79579917	chr8:79579898-79579917	0	AAACTAACTCAAACAAGGCC	2	2	0	AD2	-	.
chr8	79583210	79583230	chr8:79583210-79583230	0	GAACTTCCTGGAAACTTGTTG	1	3	1	ACC2	-	.
chr8	79583615	79583637	chr8:79583615-79583637	0	GAAAATGTCTCCAGGGCATGTCA	1	2	3	AC2	-	.
chr8	79584401	79584421	chr8:79584401-79584421	0	GGACTTGTCTCAGATAAGACT	1	2	1	AD1	-	.
chr8	79591239	79591258	chr8:79591239-79591258	0	AAACTTGTTATAACTTGTCT	4	2	0	CC	-	.
chr8	79599121	79599142	chr8:79599121-79599142	0	TAACATGCCTTGGAAGTTGTTC	1	2	2	AC2	-	.
chr8	79599313	79599334	chr8:79599313-79599334	0	AAGCAAGACCTGAGGCAACCCT	1	2	2	AD2	-	.
chr8	79599430	79599457	chr8:79599430-79599457	0	AGGCTTCCCCTGAAAAGAGAGCATGACC	1	2	8	AD2	-	.
chr8	79603603	79603631	chr8:79603603-79603631	0	CGACTTGTTTAAATTTATGTAGAATGTTT	1	3	9	ACC2	-	.
chr8	79604157	79604179	chr8:79604157-79604179	0	AAACTGATCCATGGGACTTGTTC	1	2	3	AB1	1.0	.
chr8	79604990	79605018	chr8:79604990-79605018	0	CAGCTTGCCCATAGACAAAAAACAATATT	1	3	9	ACD2	-	.
chr8	79606966	79606991	chr8:79606966-79606991	0	GAACAAGTTTATTTCCAGAAAAGTTC	1	1	6	A2	1.0	.
chr8	79609821	79609852	chr8:79609821-79609852	0	AAACCAGTTTCTGCATGGAATTAGACTGGCTC	1	2	12	BB2	-	.
chr8	79612378	79612406	chr8:79612378-79612406	0	GGAAAAGCTTCTAGAACCTAGACATGTGT	1	2	9	AD3	3.0	pELS
chr8	79615319	79615346	chr8:79615319-79615346	0	AAGCTGGCCTCCGAGCAGGAGGAAGCTC	1	2	8	AB2	1.0	dELS,CTCF-bound
chr8	79616554	79616579	chr8:79616554-79616579	0	AGACATTCTGTCTTCCGAACAAGCTC	1	2	6	AC1	-	.
chr8	79617413	79617439	chr8:79617413-79617439	0	AAACATGATCCCAAATAAAACTAGCTT	1	1	7	D2	1.0	.
chr8	79619923	79619951	chr8:79619923-79619951	0	AGGCAAGCATAGAAGACTAAAAAATGTTC	1	2	9	AD2	-	.
chr8	79620121	79620143	chr8:79620121-79620143	0	TGGCAAGCCTCAGAGGCAGACTC	1	3	3	ABC2	-	.
chr8	79622131	79622153	chr8:79622131-79622153	0	GGACATGGTTTTGAACCATGCTC	1	2	3	DD2	-	.
chr8	79625038	79625069	chr8:79625038-79625069	0	AAAGAAGCCATGGAAAGTTGAGTGACTTGCTC	1	3	12	ACC1	-	.
chr8	79625251	79625278	chr8:79625251-79625278	0	TGACTTCTTTTAGGCTAGAAACTTGTTT	1	2	8	AC1	-	.
chr8	79626878	79626899	chr8:79626878-79626899	0	AAACAAGCCTAGAAAATAACCT	1	2	2	AA1	-	.
chr8	79638555	79638579	chr8:79638555-79638579	0	TGACTTGTTTATTGCAGGCAAACAT	1	3	5	ACD2	-	.
chr8	79638982	79639013	chr8:79638982-79639013	0	AAACATTTTTACATTTGTGAAGGAAAAAGCCC	1	2	12	AA2	-	.
chr8	79640012	79640032	chr8:79640012-79640032	0	CAACATGCTGAAACCTTGCCT	1	3	1	CCD2	-	.
chr8	79641092	79641116	chr8:79641092-79641116	0	AGGCTATTTTTATCTAAGTATGCTT	1	2	5	AA2	1.0	.
chr8	79643252	79643273	chr8:79643252-79643273	0	GAAGTTGCTTTAAAACATTTTT	1	2	2	AA2	-	.
chr8	79647692	79647717	chr8:79647692-79647717	0	AAGCTTGTCATAAAAAGAATAAGCCC	1	2	6	AC2	-	dELS
chr8	79648959	79648991	chr8:79648959-79648991	0	GAACCAGTTCAGTGAGATTTCATTAGCATGCTC	1	2	13	BC2	1.0	.
chr8	79653176	79653198	chr8:79653176-79653198	0	AGACTAGCCTGGCCAACATGACG	1	3	3	CCD1	-	.
chr8	79654472	79654492	chr8:79654472-79654492	0	GAAGAAGATCAGAACTTGTCT	1	2	1	AD1	1.0	.
chr8	79655586	79655608	chr8:79655586-79655608	0	AGATTAGCTCATAGGGGATGTTT	1	2	3	AA2	-	dELS
chr8	79659280	79659312	chr8:79659280-79659312	0	AGACTAGTCTGTGGATTATGACTGGTGAAGTTC	1	2	13	AD1	2.0	.
chr8	79661752	79661774	chr8:79661752-79661774	0	AGACTAGATTTGAATGCAAGTCT	1	2	3	DD2	-	.
chr8	79664134	79664155	chr8:79664134-79664155	0	AGATAAGTTTGCAGGTTAGTCT	1	2	2	AA2	-	.
chr8	79668077	79668102	chr8:79668077-79668102	0	GAATCTGTTTCAATCAGGGCATGTTC	1	2	6	AB4	-	dELS
chr8	79669341	79669360	chr8:79669341-79669360	0	AGACTAGCCTGAGCAACATA	2	3	0	ACD2	1.0	.
chr8	79669365	79669387	chr8:79669365-79669387	0	AAACTTGTTTCTATGAAAAGTTT	1	2	3	AC1	1.0	.
chr8	79673183	79673205	chr8:79673183-79673205	0	AGATTTGTCCCCTGAACTAGTCT	1	1	3	A1	-	.
chr8	79674516	79674536	chr8:79674516-79674536	0	GGAGTTGCCCTGCACAAGCTC	1	2	1	AD2	2.0	.
chr8	79678024	79678049	chr8:79678024-79678049	0	GTGCATATTTAATTGAGAACATGTTT	2	2	6	AD1	1.0	.
chr8	79678327	79678358	chr8:79678327-79678358	0	ACAAAAGCTCAGAAATAAAGAAGAGCATGCCA	1	3	12	ACD1	1.0	.
chr8	79680792	79680824	chr8:79680792-79680824	0	AAACAAATTTACAAGAAAAAAACAAACAACCCC	1	2	13	AA2	-	.
chr8	79681596	79681624	chr8:79681596-79681624	0	AAACATGGTCTTTTAGGTCAGGGATGTTC	1	2	9	AD2	1.0	.
chr8	79681827	79681846	chr8:79681827-79681846	0	AAGCTTGTTTTAGGTAGTTA	2	3	0	ACC2	-	.
chr8	79683075	79683098	chr8:79683075-79683098	0	GAACTTGTTTAATGCAACTGGCTC	1	2	4	BC1	-	.
chr8	79686220	79686250	chr8:79686220-79686250	0	GAGCATGTTTGTTCTGTTTATTAACTTATTC	1	2	11	AC1	2.0	.
chr8	79687250	79687275	chr8:79687250-79687275	0	AGGATTGTTTGCCATGGAACATGATT	1	2	6	AD3	1.0	.
chr8	79688115	79688134	chr8:79688115-79688134	0	AAGTTAGGTTAGACAAGCTT	2	2	0	AD1	-	.
chr8	79688603	79688633	chr8:79688603-79688633	0	AGGCATGTCTTAAACGGCAGCGGGCAAGAGA	1	3	11	CDD3	1.0	.
chr8	79689034	79689053	chr8:79689034-79689053	0	ACACAAGCCAAAACTTGTTA	3	3	0	CCD1	-	.
chr8	79692982	79693003	chr8:79692982-79693003	0	GAACATGTTCAGGAAGATGATT	2	2	2	AD1	1.0	dELS
chr8	79693975	79694007	chr8:79693975-79694007	0	GGGGTTGCTTGTTTGTTCTTTTCAGGATTGTTT	1	2	13	AA2	-	.
chr8	79696129	79696156	chr8:79696129-79696156	0	TAACTTTTTTTTTTTTTAAGACAAGCTC	1	2	8	AC1	-	.
chr8	79697050	79697082	chr8:79697050-79697082	0	AAAATAGCCATAGTGCATCTGTCTGACATGCTC	1	3	13	ACC1	-	.
chr8	79699763	79699794	chr8:79699763-79699794	0	AAGCTTTTCCCATTCCTAACTTAGACTATCTT	1	2	12	AA2	-	.
chr8	79700701	79700723	chr8:79700701-79700723	0	AAAGTTGCTTCCAGAACTTTTCC	1	2	3	AA2	-	.
chr8	79704664	79704686	chr8:79704664-79704686	0	TGACAAGTCCCTAGAACATGTCT	2	1	3	C1	-	.
chr8	79706902	79706927	chr8:79706902-79706927	0	GGAATAGCTCATGGAGAAGCAGGTCT	1	2	6	AB3	-	.
chr8	79715449	79715476	chr8:79715449-79715476	0	AGACTTGGTATCTGGTGAGGGCTTGTTT	1	2	8	CD	-	.
chr8	79715526	79715550	chr8:79715526-79715550	0	AAACAAGCTCCCTCAGGTCTTTTTT	1	2	5	AD1	1.0	.
chr8	79716033	79716064	chr8:79716033-79716064	0	AAGCTAGCTCCAGATGGCTCTGGAACTACCAT	1	2	12	AD4	1.0	.
chr8	79716510	79716541	chr8:79716510-79716541	0	GAACATTTTTTGGCTCATTTCAAAACAATCTT	1	2	12	AA2	2.0	.
chr8	79721779	79721805	chr8:79721779-79721805	0	AGGCATGCCCAGGTGCCAGGGATTCTT	2	2	7	AA1	-	dELS,CTCF-bound
chr8	79726362	79726392	chr8:79726362-79726392	0	AAGCAAGACCTACAAGATAGACAACATGCTT	1	2	11	CD	-	.
chr8	79726920	79726948	chr8:79726920-79726948	0	AAGTTATTTCCAAGATAATAAACTAGCCT	1	2	9	AA1	-	.
chr8	79730054	79730074	chr8:79730054-79730074	0	CTGGAAGCTCCAGGCAAGCCT	1	3	1	ACD1	-	.
chr8	79735838	79735857	chr8:79735838-79735857	0	AGACTAGCCTGGGCAACTTG	3	2	0	AC3	1.0	.
chr8	79737148	79737172	chr8:79737148-79737172	0	AGGCTTCCTTGCTCTGAGCTTACCC	1	2	5	AA2	1.0	.
chr8	79740553	79740577	chr8:79740553-79740577	0	AAGCACGTTTTGGCAGAACATTTTT	1	2	5	AB2	1.0	.
chr8	79742072	79742093	chr8:79742072-79742093	0	TAAAATGCCAGAGAGCTAGCCC	2	3	2	ACC1	-	.
chr8	79744780	79744805	chr8:79744780-79744805	0	AAAGAAGTCCAAAGGCAGGCTATTTT	1	2	6	AA2	-	.
chr8	79749094	79749116	chr8:79749094-79749116	0	AAACAAAACTGAGGGGCAAGCCT	1	2	3	AD1	1.0	.
chr8	79755586	79755606	chr8:79755586-79755606	0	AACCAAGTTTTAGAATTGTCC	1	2	1	AD2	-	.
chr8	79769564	79769586	chr8:79769564-79769586	0	CACCATGTTGGCCAGGCTTGTCT	1	3	3	CCD1	1.0	.
chr8	79771818	79771838	chr8:79771818-79771838	0	AGACTGGCCTTGAGGAAGCCC	1	2	1	AB2	-	.
chr8	79772084	79772109	chr8:79772084-79772109	0	AAACAAGTTTTAGGTAAAGCTAGCCA	1	1	6	C1	-	.
chr8	79772130	79772155	chr8:79772130-79772155	0	GGGCTTGCTTGCTTATGTACTTGCTT	1	1	6	D2	-	.
chr8	79773861	79773883	chr8:79773861-79773883	0	AGACATTCTTAGTAAAGAAGCCT	1	2	3	AA2	-	.
chr8	79774764	79774783	chr8:79774764-79774783	0	AAGCAAGCTGGAGAATGTCA	3	3	0	ACC2	1.0	.
chr8	79780949	79780971	chr8:79780949-79780971	0	AGAATTATCTGGGGAGCTTGCTT	1	2	3	AA1	-	.
chr8	79782718	79782743	chr8:79782718-79782743	0	AAACATGTTCACACGTTTACATGTTC	1	2	6	CD	1.0	.
chr8	79785156	79785176	chr8:79785156-79785176	0	AAGGATGCTTTGAGCATCTCC	1	2	1	AA2	1.0	.
chr8	79786832	79786859	chr8:79786832-79786859	0	GGACTTGCTGTAATTCCTAGATATGCTG	1	3	8	ACC2	-	.
chr8	79787020	79787042	chr8:79787020-79787042	0	GAAAAAGTTCTGGAAATTTGTTT	1	2	3	AA2	-	.
chr8	79789532	79789553	chr8:79789532-79789553	0	ATGCAAGTCTAAAAATAAGCTC	1	2	2	AD2	-	.
chr8	79789778	79789798	chr8:79789778-79789798	0	AGGCTTGCCACAGACTTCTCA	1	3	1	ACC1	-	dELS
chr8	79796815	79796841	chr8:79796815-79796841	0	GGGCTACTCCAGCCTAGGAGCTATTCT	1	2	7	AA2	1.0	.
chr8	79797069	79797090	chr8:79797069-79797090	0	AGCCTGGCTCCCGGGCATGCCC	2	2	2	BD1	2.0	.
chr8	79799223	79799242	chr8:79799223-79799242	0	GGGCTTCTTCTGGCTAGTTT	2	2	0	AC2	1.0	.
chr8	79801845	79801864	chr8:79801845-79801864	0	GAGCATTCCTGGAGATGTTT	1	2	0	AA2	2.0	.
chr8	79812874	79812895	chr8:79812874-79812895	0	CAGCTAGCTTGAGGACAAATAC	1	3	2	ACD2	-	.
chr8	79815849	79815875	chr8:79815849-79815875	0	GTAAATGCTTGTGCTCTGGGCATGCTG	1	3	7	ACD1	-	.
chr8	79816618	79816637	chr8:79816618-79816637	0	GAACATGTTTAAGGTAGGCT	3	2	0	AD1	-	.
chr8	79819292	79819313	chr8:79819292-79819313	0	GATCTAGTTCAAGAACATCTTT	1	2	2	AD3	1.0	.
chr8	79823406	79823425	chr8:79823406-79823425	0	GGGAAAGTTTTGGCTAGTTT	2	2	0	AC2	1.0	.
chr8	79825135	79825160	chr8:79825135-79825160	0	GGATTTGTTTAAGGCAAAACATGCCT	2	1	6	A1	-	.
chr8	79827725	79827747	chr8:79827725-79827747	0	GGGCCAGCCTTGGGGGCTCGCCT	1	2	3	BB2	1.0	dELS,CTCF-bound
chr8	79827982	79828011	chr8:79827982-79828011	0	GGGCTTGTCTTATAGGGGGGAAACAAGTCT	2	0	10	0	1.0	.
chr8	79833992	79834017	chr8:79833992-79834017	0	CAACATGTCTAGTCCCAGGCATTGCT	1	3	6	ACD2	-	dELS
chr8	79834173	79834196	chr8:79834173-79834196	0	AGACATACTTGACCTAGCATGTCA	1	3	4	ACC2	1.0	.
chr8	79835365	79835389	chr8:79835365-79835389	0	GAACTTTCTGAAGCAGAACAAGTCA	1	3	5	ACC2	-	.
chr8	79836987	79837016	chr8:79836987-79837016	0	GGACATTCCTCAACCTGATGAAAGATGTCT	1	2	10	AA2	-	.
chr8	79837205	79837232	chr8:79837205-79837232	0	AAACTTGTTATTTGCACATGACATGATT	1	3	8	CCD1	1.0	.
chr8	79842975	79843003	chr8:79842975-79843003	0	TGGCTAGTTCTGCTTCTCTAAGCAAGTCC	1	1	9	C1	-	.
chr8	79843502	79843532	chr8:79843502-79843532	0	GAGCATGCTGTAACCCAATGCAAGGAAGCTA	1	3	11	ACC2	-	.
chr8	79844841	79844864	chr8:79844841-79844864	0	AAGCAAGTTCTTATAAACATTCAA	1	3	4	ACD2	-	.
chr8	79849908	79849933	chr8:79849908-79849933	0	GAACAAGTGCCCTGGAAGGCCTGCCC	1	2	6	BD2	-	.
chr8	79851386	79851408	chr8:79851386-79851408	0	GCACATGTTCCAAAGAAATGCCT	1	2	3	AD2	1.0	.
chr8	79851799	79851829	chr8:79851799-79851829	0	GAGCAGGTCTGGCTCCAGGAGAAACTTCTTT	1	2	11	AB2	-	.
chr8	79858581	79858612	chr8:79858581-79858612	0	GGGCAATCTTTATAATCTGATGGGACAAGCTG	1	2	12	AC2	-	dELS
chr8	79860267	79860286	chr8:79860267-79860286	0	TGTGTTGCTCAGGCTAGTCT	2	3	0	ACD1	-	.
chr8	79862893	79862924	chr8:79862893-79862924	0	AAACTTGTCACTCAAGGGATATGAACCTGTTT	1	2	12	BC2	1.0	.
chr8	79867331	79867356	chr8:79867331-79867356	0	GAACTAGTTCACTCCCAGGCAAGGGA	1	3	6	CDD3	1.0	.
chr8	79869295	79869319	chr8:79869295-79869319	0	AAAATTGTTTCACCTGGAATTGCCT	1	2	5	AA2	1.0	.
chr8	79869690	79869721	chr8:79869690-79869721	0	GGTCAAGCCTTCCCTCCCTGTTGGACCAGTCT	1	2	12	BD2	1.0	.
chr8	79870289	79870321	chr8:79870289-79870321	0	AGCCAAGCTCAGGTCCTAAAGCTGGGTTTGTCT	1	2	13	AD2	-	.
chr8	79872626	79872648	chr8:79872626-79872648	0	TGGCATGTTGCTCAAGCTGGTTT	1	3	3	BCC1	-	.
chr8	79873353	79873375	chr8:79873353-79873375	0	CTGGTAGTTCAGAAGACTTGCCT	1	3	3	ACD1	1.0	pELS,CTCF-bound
chr8	79873460	79873483	chr8:79873460-79873483	0	AAACTAGTTTGACCAGGTTGGCTC	1	2	4	AB1	-	pELS,CTCF-bound
chr8	79873682	79873702	chr8:79873682-79873702	0	AGGCTTCTCTTGAAAATGTCT	1	2	1	AA2	-	.
chr8	79873989	79874019	chr8:79873989-79874019	0	ATACTTTCTTCCCACAGCATCAAACATGTCT	2	2	11	AD1	-	.
chr8	79877457	79877477	chr8:79877457-79877477	0	GGAGAAGCCAAGAACAAGTCC	1	2	1	AC1	-	dELS
chr8	79878925	79878951	chr8:79878925-79878951	0	GACCTTGTCTCAAAAAAAAAAAAGTTT	1	2	7	AD2	-	.
chr8	79880663	79880682	chr8:79880663-79880682	0	GGATTTGCCTGGGCTATCTT	1	2	0	AA2	-	.
chr8	79884437	79884462	chr8:79884437-79884462	0	AAACAAACTCCTTGAAGGGCAATCTC	1	2	6	AA2	-	.
chr8	79885927	79885956	chr8:79885927-79885956	0	AAACATGCTTGCATGTTTTGAATCATTTTC	2	2	10	AD1	-	.
chr8	79887895	79887918	chr8:79887895-79887918	0	AACCAAGTTCTTTTGATCTTGTTT	1	2	4	DD2	1.0	.
chr8	79893657	79893676	chr8:79893657-79893676	0	AAGCAAGTCCAGGGAAGCCA	2	2	0	AC1	1.0	.
chr8	79894433	79894462	chr8:79894433-79894462	0	AGACATGGCCCATTCTTGGTAGGAAAGCTC	1	2	10	AD2	-	.
chr8	79895920	79895944	chr8:79895920-79895944	0	AGGCAATTCCAAAAGGAAATTGCTT	1	2	5	AA2	-	.
chr8	79896114	79896134	chr8:79896114-79896134	0	GAACTTGCCTCACGCTATTTT	1	2	1	AD1	1.0	dELS
chr8	79896374	79896397	chr8:79896374-79896397	0	GAGCAAGTCCCAGGAAAGTAGGCT	1	2	4	AD1	-	.
chr8	79897837	79897862	chr8:79897837-79897862	0	AAACATTCCTTGTATGAGACTATTTT	1	2	6	AA2	1.0	.
chr8	79898051	79898079	chr8:79898051-79898079	0	AATCATGCCTATGGAGAATGAGCTTTCTT	1	2	9	AD3	-	.
chr8	79898973	79899003	chr8:79898973-79899003	0	AAAGAAGTCCTCCAATAAAATGAGCTTCTTC	1	2	11	AA2	1.0	.
chr8	79901669	79901695	chr8:79901669-79901695	0	GAACACGTTCATCACAAGGACAAGATT	1	2	7	BD2	1.0	.
chr8	79902096	79902118	chr8:79902096-79902118	0	AGACTAGCCTGTCCAACATGGCA	1	3	3	CCD1	-	.
chr8	79904287	79904309	chr8:79904287-79904309	0	AGGCAAGATTTCAAGACAAGCTA	1	2	3	CD	-	.
chr8	79904453	79904475	chr8:79904453-79904475	0	AGACTACTCTGATGGAAATGCCC	1	2	3	AA2	1.0	.
chr8	79906257	79906283	chr8:79906257-79906283	0	GGACAAATTTGATTAAGAGGCATTCCT	1	2	7	AA2	-	dELS
chr8	79907604	79907624	chr8:79907604-79907624	0	AGACTACTGTAAAACAAGCTT	1	2	1	AD1	-	.
chr8	79908179	79908204	chr8:79908179-79908204	0	GAAAATGCTCCTTGAAAAACTTTCTC	1	2	6	AA2	-	.
chr8	79908552	79908575	chr8:79908552-79908575	0	TGTTTTGTTCCAACAGGCATGTCC	1	3	4	ACD1	-	.
chr8	79912454	79912481	chr8:79912454-79912481	0	AAGCAAGGCCACACTCAAAAGCATCTTC	1	2	8	AD2	-	.
chr8	79914712	79914734	chr8:79914712-79914734	0	AAACTGGTTCTCTAGGCTATCTC	1	2	3	AB2	-	.
chr8	79917924	79917955	chr8:79917924-79917955	0	TAACATGTCCAAAATTGAGTTCTGAATAGTTC	1	3	12	ACC2	-	.
chr8	79920633	79920661	chr8:79920633-79920661	0	GGGGTTGTTTTTTTCTTGTAAATTTGCTT	1	2	9	AA2	-	.
chr8	79923896	79923918	chr8:79923896-79923918	0	GGGCATGGTTTAAAGACTTTCCT	1	2	3	AD2	1.0	dELS,CTCF-bound
chr8	79924018	79924045	chr8:79924018-79924045	0	TGACTAGTTCTTTGATATAAACATATTA	1	3	8	ACC1	-	dELS,CTCF-bound
chr8	79926602	79926623	chr8:79926602-79926623	0	GGACAAGTCTAGTAGCAACCTT	1	2	2	AC1	1.0	.
chr8	79927303	79927332	chr8:79927303-79927332	0	ACACTTGCTCCATACACAAGAGTCAAGTTT	1	2	10	DD2	1.0	.
chr8	79936176	79936202	chr8:79936176-79936202	0	AAATTAGCCAAGCATCATGGCATGCTC	1	3	7	ACC1	3.0	dELS,CTCF-bound
chr8	79936378	79936407	chr8:79936378-79936407	0	ACCCATGTTTGCAAAGAAGTGGGCTAGTTG	1	3	10	CDD2	-	.
chr8	79942162	79942181	chr8:79942162-79942181	0	TGACTTGCTCAAGCAGGTTC	3	2	0	BC2	-	.
chr8	79942535	79942560	chr8:79942535-79942560	0	AAACTAGCTTATTTCATGACATTTCT	1	2	6	AC1	-	.
chr8	79942735	79942755	chr8:79942735-79942755	0	AAACTGGTCTTGAGATTGCTT	1	2	1	AB2	-	.
chr8	79942926	79942950	chr8:79942926-79942950	0	AAGCAAATTCAGTCAAAACTACTTC	1	2	5	AA2	-	.
chr8	79944894	79944913	chr8:79944894-79944913	0	CATGTTGTCCAGGCTAGTCT	2	3	0	ACD1	1.0	.
chr8	79945814	79945837	chr8:79945814-79945837	0	AAGCAAGCCCATTCAAGTAATCCT	1	2	4	AA1	-	.
chr8	79946398	79946424	chr8:79946398-79946424	0	AAACAACCCTCCTAGCCAAAATAGTCT	1	2	7	AA2	-	.
chr8	79948198	79948218	chr8:79948198-79948218	0	AGGCTGGTCTCAAACTTGACC	1	2	1	BD2	-	.
chr8	79950740	79950763	chr8:79950740-79950763	0	TAAGATGTTGTTGAGGACAAGTCT	1	3	4	ACC1	-	.
chr8	79955275	79955294	chr8:79955275-79955294	0	TAGCAAGTCCAGACTGATTT	1	3	0	ABC2	-	.
chr8	79955466	79955497	chr8:79955466-79955497	0	AAACTTTCTTCCACTATATAACAAGCATATCC	1	2	12	AA2	-	.
chr8	79956211	79956233	chr8:79956211-79956233	0	AGAGTTGTTCCTAAGACAAGTTA	1	2	3	AC2	-	.
chr8	79960061	79960088	chr8:79960061-79960088	0	GGGCTTTCCTTGGGGTTTAGGCTGGCCT	1	2	8	AB2	-	dELS,CTCF-bound
chr8	79960579	79960606	chr8:79960579-79960606	0	AGAGAAGCTCAACTGTGAAGGCTAGCAT	1	2	8	AD3	-	.
chr8	79962770	79962789	chr8:79962770-79962789	0	ACGCAATTCTAAACATGTTT	3	2	0	AD1	1.0	.
chr8	79966224	79966243	chr8:79966224-79966243	0	GAACTTGAGTGAGCTTGTTT	2	2	0	DD1	-	.
chr8	79967369	79967390	chr8:79967369-79967390	0	AGACATGTTAAGAGACTAATTC	1	2	2	AC2	2.0	dELS
chr8	79968913	79968936	chr8:79968913-79968936	0	TAACATGTGTACTTGGACAAGTTA	1	3	4	CCD2	-	.
chr8	79969112	79969139	chr8:79969112-79969139	0	GAACAAGTCTATTATATTAAGCCAGTCA	1	2	8	BC1	-	.
chr8	79978050	79978072	chr8:79978050-79978072	0	TAATTAGTTAAAAAGACATGCTT	1	3	3	ACC1	-	.
chr8	79982732	79982755	chr8:79982732-79982755	0	AGGCTTGCTTAGGTAAACAAAGCA	1	3	4	ACD2	-	dELS,CTCF-bound
chr8	79986479	79986509	chr8:79986479-79986509	0	CAACTTGTCCCTGTTTGCAGATGACATGATT	1	3	11	CCD1	1.0	.
chr8	79987566	79987598	chr8:79987566-79987598	0	AAACAAATTTACAAGAAAAAATCAAACAACCCC	1	2	13	AA2	1.0	.
chr8	79988710	79988733	chr8:79988710-79988733	0	AAATAAGCCTTTTTGAACAATTCT	1	2	4	AA2	2.0	.
chr8	79989172	79989198	chr8:79989172-79989198	0	ACAATAGTTTTAAGGGGAAACATGCTA	1	3	7	ACD1	-	.
chr8	79989953	79989972	chr8:79989953-79989972	0	AGACTAGCCTGGGCAACATG	2	3	0	ACD2	1.0	.
chr8	79990521	79990546	chr8:79990521-79990546	0	AGACTTATCTATAAGGATACTAGCCT	1	2	6	AD2	1.0	.
chr8	79991229	79991249	chr8:79991229-79991249	0	AAAATAGTTTGAAATTTGTCT	1	2	1	AA2	-	.
chr8	79992089	79992110	chr8:79992089-79992110	0	GAGCTACCTCAGAAGCAAATCC	1	2	2	AA2	-	dELS,CTCF-bound
chr8	79994885	79994915	chr8:79994885-79994915	0	AGGCAGCCTCTCTCTCATTTAAAACTTGTTC	1	2	11	AB1	1.0	.
chr8	79997123	79997144	chr8:79997123-79997144	0	AATCAAGTCTGTGAAATTGTTT	1	2	2	AD2	2.0	.
chr8	79997165	79997186	chr8:79997165-79997186	0	AAAAATGTCTAAAAACAGGTTC	2	2	2	AB3	-	dELS
chr8	79998515	79998539	chr8:79998515-79998539	0	GGTCATGTCTTTCTAAAATTAGTTT	1	2	5	AD2	-	.
chr8	80001951	80001977	chr8:80001951-80001977	0	GGGCTTTTTTTTTTAATCAACTAGTTG	1	3	7	ACC2	-	dELS,CTCF-bound
chr8	80002058	80002090	chr8:80002058-80002090	0	GGACAAGCTTATGTCTCTAAATTGGGTAAGACC	1	2	13	AD1	-	.
chr8	80008563	80008595	chr8:80008563-80008595	0	AAACAAATTTACAAGAAAAAATCAAACAACCCC	1	2	13	AA2	-	.
chr8	80009849	80009872	chr8:80009849-80009872	0	AAAAATGCCTTCTAAATCAAGTTT	1	2	4	AD2	-	.
chr8	80010988	80011011	chr8:80010988-80011011	0	AAACAAGCACTTTGAAAATAGTTC	1	2	4	AD2	2.0	.
chr8	80014169	80014197	chr8:80014169-80014197	0	AGACAAGCTGAAAACAAGGAGAATAGCTA	1	3	9	ACC2	-	.
chr8	80015056	80015079	chr8:80015056-80015079	0	GTGGATGCTCAGTGGGACAAGTCT	1	2	4	AD4	-	.
chr8	80015204	80015234	chr8:80015204-80015234	0	CGGCAAGTTCTGTGGGGAATAGAACTATTTT	1	2	11	AC2	1.0	.
chr8	80016528	80016551	chr8:80016528-80016551	0	AGACCTGCCTTGCAAGAAATGTTT	1	2	4	AB2	-	.
chr8	80021358	80021377	chr8:80021358-80021377	0	GGACATGATCAAAAAAGTTT	3	2	0	AD2	-	.
chr8	80022032	80022059	chr8:80022032-80022059	0	GAACAAGTCCATTACCACAAGGATTCCT	2	2	8	AA1	-	.
chr8	80023090	80023112	chr8:80023090-80023112	0	GGTCATTTCCTCTAAACATGCTT	2	2	3	AD1	-	.
chr8	80026213	80026234	chr8:80026213-80026234	0	AAGCAAGTTTTTTCACAAGTTG	1	3	2	CCD2	1.0	.
chr8	80026609	80026640	chr8:80026609-80026640	0	AGACAAGGTCTCTGACCTCCTGAAACATTTTC	1	2	12	AD2	1.0	dELS,CTCF-bound
chr8	80027141	80027163	chr8:80027141-80027163	0	AAGCATCTCTGTGAAACTATTCT	1	2	3	AA2	-	.
chr8	80029626	80029652	chr8:80029626-80029652	0	CAGCAAGCTCCATGCTAGAGCTACTGT	1	3	7	ACD2	2.0	pELS,CTCF-bound
chr8	80031657	80031688	chr8:80031657-80031688	0	AGACCAGCTTGGGCCATAGCAAGAACCAGTCT	1	2	12	BB2	1.0	.
chr8	80032271	80032294	chr8:80032271-80032294	0	GAACAAGTCAATAGGGGGATGTCC	1	2	4	AC2	-	.
chr8	80033589	80033609	chr8:80033589-80033609	0	AAGCCAGCCAGGAACATGTTA	2	3	1	BCC1	-	.
chr8	80034000	80034030	chr8:80034000-80034030	0	GAACCTGCCTCCTGCCACCATCAACATGCCA	1	3	11	BCC1	-	.
chr8	80035448	80035470	chr8:80035448-80035470	0	GAAGTTGCATAATGGACTTGCCC	1	2	3	AD1	-	.
chr8	80036318	80036343	chr8:80036318-80036343	0	AGACTAGTTCATAGAAAAAATAATTT	1	2	6	AA1	1.0	.
chr8	80036768	80036790	chr8:80036768-80036790	0	AGCCATGCTTTTAAAAAATGCTT	1	2	3	AD2	1.0	.
chr8	80039265	80039290	chr8:80039265-80039290	0	CAACATGTCTAAAACTGAACTCCTTC	1	3	6	ABC2	-	.
chr8	80039374	80039405	chr8:80039374-80039405	0	GGGGTTGTCCTGGATTCTTATCCAACTTGTTC	1	2	12	AC2	-	.
chr8	80041558	80041578	chr8:80041558-80041578	0	AGACAACTTTTGAGGTTGCCT	1	2	1	AA2	1.0	.
chr8	80045731	80045761	chr8:80045731-80045761	0	GAGCTGGTTTGGGTGGAGCCTGGCCTTGCTT	1	2	11	BD2	-	.
chr8	80046488	80046517	chr8:80046488-80046517	0	TGGCAAGTTACACAAAGCTTCAACTTGCTC	1	3	10	CCC	1.0	dELS
chr8	80052383	80052402	chr8:80052383-80052402	0	AAGAATGCTCAGGCATTTTT	1	2	0	AA2	-	.
chr8	80059869	80059889	chr8:80059869-80059889	0	AAAGAAGTTCAAGACCAGCCT	1	2	1	AB2	2.0	.
chr8	80067270	80067293	chr8:80067270-80067293	0	AAGAAAGTTGGTAATGACATGTTC	1	3	4	ACC1	-	dELS,CTCF-bound
chr8	80068635	80068654	chr8:80068635-80068654	14	TGACAAGTCTAGACTTGTCT	4	1	0	C1	-	dELS
chr8	80068657	80068679	chr8:80068657-80068679	14	GGAAAAGTCCTTCCAGCAAGCTG	1	3	3	ACC1	-	dELS
chr8	80068897	80068926	chr8:80068897-80068926	7	AAACATGCTTCAAAATTTGCAAAATGGCTT	2	2	10	AB1	3.0	.
chr8	80070404	80070429	chr8:80070404-80070429	0	GGACTGGTTTCATGGAAGACAATTTT	1	2	6	AB2	1.0	.
chr8	80079223	80079249	chr8:80079223-80079249	0	AGGCAAGGTCAGCACTGGAGAAAGTTT	1	2	7	AD2	-	.
chr8	80080178	80080199	chr8:80080178-80080199	0	AGAATAGCTTATTAGCTAGTTA	1	3	2	ACC1	2.0	.
chr8	80081337	80081359	chr8:80081337-80081359	0	CAGCTAGCTTGTAAAACAAAACT	1	3	3	ACD2	-	pELS,CTCF-bound
chr8	80083731	80083762	chr8:80083731-80083762	0	GGACTAGTACACCTTGGTATCGGGGCAACTCT	1	2	12	AD2	-	.
chr8	80084719	80084743	chr8:80084719-80084743	0	AACCATGCTTTAGCCAAACTTGACT	1	2	5	DD3	-	dELS,CTCF-bound
chr8	80086045	80086065	chr8:80086045-80086065	0	AGACAAATCCAAAACAAGTTT	1	1	1	A2	-	.
chr8	80087365	80087391	chr8:80087365-80087391	0	GAGCATGTCCTTTGCAGGGACATGGAT	1	2	7	DD4	-	.
chr8	80089012	80089038	chr8:80089012-80089038	0	AAGCAAGCCCATGCCAGAAACCTATCT	1	2	7	AB1	-	.
chr8	80091070	80091092	chr8:80091070-80091092	0	AAACATGTCGTCTGGATAAGCCT	1	2	3	AC2	-	.
chr8	80091824	80091846	chr8:80091824-80091846	0	ACTCTTGCTTTCTGGACAAGCTC	1	2	3	DD4	5.0	dELS,CTCF-bound
chr8	80092254	80092279	chr8:80092254-80092279	0	GAACTTATTCCTTCTAAGGTATGTTT	1	2	6	AA2	2.0	dELS,CTCF-bound
chr8	80093085	80093109	chr8:80093085-80093109	0	AGGCAAGTTCAGATAGGACAAAACC	1	2	5	AD4	-	.
chr8	80093589	80093617	chr8:80093589-80093617	0	CAGCAAGCTGAGACCTAACAAACAAGATC	1	3	9	CCD1	-	.
chr8	80093647	80093674	chr8:80093647-80093674	0	AAACTTGCTTTTAAACTGTAATAAGCTA	1	3	8	ACC2	-	.
chr8	80094870	80094890	chr8:80094870-80094890	0	AGACTTGTTCAGAAAATGCTC	1	1	1	A2	1.0	.
chr8	80094902	80094927	chr8:80094902-80094927	0	GAGGAAGCCCTGGGAGAGGCAGGCCT	1	2	6	AB3	-	.
chr8	80096246	80096277	chr8:80096246-80096277	0	GAACTTGTCTCAAAATAAATAAAGACTATCAA	1	3	12	ACD2	-	dELS
chr8	80096403	80096428	chr8:80096403-80096428	0	GAAGTAGCACCAAAGAAAGCATGTTT	2	2	6	AD1	-	dELS
chr8	80096926	80096953	chr8:80096926-80096953	0	GATTAAGCTTAGCGAGAAAGGCATGTCA	1	3	8	ACD1	-	dELS,CTCF-bound
chr8	80102068	80102097	chr8:80102068-80102097	0	CAGCATGTCCTAGTTATCTAAAACAAATTA	1	3	10	ACC1	-	dELS
chr8	80102215	80102236	chr8:80102215-80102236	0	AGGCAAGCCCTCAGGCAGGGTT	1	2	2	BD4	-	dELS
chr8	80102248	80102269	chr8:80102248-80102269	0	AGGCTTGCTTCCAAGCTCACTC	1	2	2	AB4	-	dELS
chr8	80104188	80104218	chr8:80104188-80104218	0	TAACAAGCTCATCTAGCCGTCAAGCTAGATT	1	2	11	CD	-	.
chr8	80107800	80107820	chr8:80107800-80107820	0	AAGCTAGTTTTTAAATTGTCG	1	3	1	ACC2	-	dELS
chr8	80109291	80109316	chr8:80109291-80109316	0	AAACAAACTTTAAAAAGAACTTGTGC	1	2	6	AD2	1.0	.
chr8	80109426	80109446	chr8:80109426-80109446	0	GACGAAGTCTCAAGCTTGTCC	1	2	1	AD4	1.0	.
chr8	80109960	80109982	chr8:80109960-80109982	0	ATACAAGTTCAGAGGACAACCCT	1	2	3	AD3	-	.
chr8	80111610	80111639	chr8:80111610-80111639	0	CAACTAGCTTACCATTAATAAATCATGCCC	1	2	10	CD	1.0	.
chr8	80112447	80112467	chr8:80112447-80112467	0	GGGCAGGTCCCAGGCATCTCT	1	2	1	AB2	1.0	.
chr8	80112605	80112630	chr8:80112605-80112630	0	GGGCTAGTTAACTGCTGGACTTCTTT	1	2	6	AC2	-	.
chr8	80117484	80117515	chr8:80117484-80117515	0	TGGCAAGTCTAAAAAAATGGGAAGACATCCAT	1	3	12	ACD2	-	.
chr8	80119756	80119776	chr8:80119756-80119776	0	AAACAAGTCCAGAAATAGATC	1	2	1	AD1	-	.
chr8	80121543	80121575	chr8:80121543-80121575	0	AGTCAAGCCCAAACAGACCATCCAAACTAATCC	1	2	13	AD3	-	pELS
chr8	80122964	80122989	chr8:80122964-80122989	1	GGGCATGCCGTGGCAGAAGCAGGTCA	1	3	6	BCC1	-	.
chr8	80123010	80123036	chr8:80123010-80123036	1	AAGAAAGCCGGAACTGCAAGCATGCTC	1	2	7	AC1	-	.
chr8	80123996	80124028	chr8:80123996-80124028	0	GGAAAAGCCTAATTACCTGAGCTGAACATGACT	1	2	13	AD3	1.0	.
chr8	80124372	80124391	chr8:80124372-80124391	0	CATGTTGCCCAAGCTAGTCT	2	3	0	ACD1	-	.
chr8	80134305	80134326	chr8:80134305-80134326	0	AGACATGTCCCTGGGCTCACCT	3	2	2	AB4	-	dELS
chr8	80135526	80135550	chr8:80135526-80135550	0	TAACAAGCACACTGTAAACTAGTTC	1	2	5	CD	-	.
chr8	80142071	80142095	chr8:80142071-80142095	0	TGGCTTGTCTTTTATGAAAATGCTT	1	2	5	AC2	-	dELS
chr8	80147053	80147072	chr8:80147053-80147072	1	GGTCTTGTTTTAACAAGCTT	3	2	0	CD	-	dELS,CTCF-bound
chr8	80151287	80151307	chr8:80151287-80151307	0	TACCCTGTCTCAGGCATGTCT	2	3	1	BCD1	1.0	.
chr8	80152971	80153001	chr8:80152971-80153001	0	AAATTAGTTTTTACCTTCATTAGAATTGTTT	1	2	11	AA2	1.0	.
chr8	80156487	80156515	chr8:80156487-80156515	0	GAACATGTTTTAAAACCATCACCAAGTCT	1	2	9	CD	-	.
chr8	80157634	80157654	chr8:80157634-80157654	0	AAACAAGCTTCAGGTTGGCCC	1	2	1	AB1	-	.
chr8	80160910	80160938	chr8:80160910-80160938	0	AAAATAGCCCGGCATGGTGGCACATGCCT	1	2	9	AD2	2.0	.
chr8	80161871	80161899	chr8:80161871-80161899	0	AGACATGCACCACCACGCCGGGCTAATTT	1	2	9	AD2	1.0	dELS
chr8	80164228	80164251	chr8:80164228-80164251	0	AAACTAGCCCTTCCAGACATTTTT	2	1	4	A1	1.0	dELS
chr8	80165926	80165954	chr8:80165926-80165954	0	GTAAATGTTCATCAACAGGGAACAAGTTA	1	3	9	ACD1	-	.
chr8	80169472	80169496	chr8:80169472-80169496	0	AAACTAGTCCTATAAAAACTACACA	1	3	5	ACD2	1.0	.
chr8	80169819	80169846	chr8:80169819-80169846	0	TGACAAGCTTTCTAACTCAAACATTTGC	1	3	8	ACD2	-	pELS
chr8	80175975	80176000	chr8:80175975-80176000	0	GAACAAGTTTTGGAGAAAAATTGATT	1	2	6	AD1	1.0	.
chr8	80182045	80182074	chr8:80182045-80182074	0	AAACAAGTTTAAAGAAGATGTGACCAGCCT	1	2	10	BC1	-	.
chr8	80183366	80183387	chr8:80183366-80183387	0	AAAGTAGCTCCAAAGGAAGCTT	1	2	2	AA2	-	.
chr8	80184502	80184532	chr8:80184502-80184532	0	AGACTATTTTGAACTGACTTTGGCCATGTTT	1	2	11	AD2	-	.
chr8	80185005	80185025	chr8:80185005-80185025	0	TGAGGAGTTCGAGACTAGCCT	1	3	1	ABC1	2.0	.
chr8	80189715	80189735	chr8:80189715-80189735	0	AAGCATGCTCAAACCTAGTTG	2	2	1	CD	1.0	.
chr8	80190030	80190050	chr8:80190030-80190050	0	GAACTAGTTCAGGAGAAGTAT	1	2	1	AD1	-	.
chr8	80194588	80194620	chr8:80194588-80194620	0	GAGCAAGACCCTGACTCTGTAAAAAACATTTTT	1	2	13	AD2	-	.
chr8	80194837	80194857	chr8:80194837-80194857	0	AGGCTTGTTGCAGACATTCCA	2	3	1	ACC1	-	.
chr8	80199635	80199654	chr8:80199635-80199654	0	CATGTTGCCCAGGCTTGTCT	2	3	0	ACD1	-	.
chr8	80200026	80200054	chr8:80200026-80200054	0	AGGCATGTGCCACCACACCTGGCTAGTTT	1	2	9	CD	-	.
chr8	80206882	80206903	chr8:80206882-80206903	0	AAACTTGCCTTCCAACATATCT	1	2	2	AC1	1.0	.
chr8	80207932	80207964	chr8:80207932-80207964	0	GGACATGGCTAAGACTGATCTGCAAAAATGTTT	1	2	13	AD2	-	.
chr8	80208021	80208041	chr8:80208021-80208041	0	AAAAAATTTTAAAACAAGTTT	1	2	1	AA1	1.0	.
chr8	80208355	80208385	chr8:80208355-80208385	1	AAATATGCTGTAAAGTCCTTCTAACATGTCC	1	3	11	ACC1	1.0	dELS
chr8	80209223	80209242	chr8:80209223-80209242	0	AGCCCAGTCCAGACTTGTCT	3	2	0	BD4	-	.
chr8	80209442	80209465	chr8:80209442-80209465	0	GACCTTGCTTTTGGGAATATGTTT	1	2	4	AD2	-	.
chr8	80211855	80211876	chr8:80211855-80211876	0	GGAGTTCCCTGGGGGCATGCTT	2	2	2	AA1	-	dELS,CTCF-bound
chr8	80211938	80211961	chr8:80211938-80211961	0	GAACTTGCCCTGTAGGGAATGTCT	1	1	4	A2	-	dELS,CTCF-bound
chr8	80218239	80218266	chr8:80218239-80218266	0	AAACATGTGTCCACACAAAAACTTGTAC	1	2	8	DD2	-	.
chr8	80218700	80218722	chr8:80218700-80218722	0	GATTAAGTTTCCAAAACATGCTT	1	2	3	AD4	-	dELS,CTCF-bound
chr8	80218803	80218834	chr8:80218803-80218834	0	AAACATTCTGCTGAATGCTGAGAGGCTAGTCA	1	3	12	ACC2	-	.
chr8	80220768	80220800	chr8:80220768-80220800	0	AGACAGGTTTCTTCATGTTGCCCAGGCTGGTCT	1	2	13	BB2	1.0	.
chr8	80224733	80224765	chr8:80224733-80224765	0	GAGCAAGACTGTCAAAAAAAAAAGGAGAAGTTT	1	2	13	AD2	1.0	.
chr8	80228962	80228982	chr8:80228962-80228982	0	GGTCTAGTCTAAAGTATGCCT	1	2	1	AD2	1.0	.
chr8	80228994	80229018	chr8:80228994-80229018	0	AAGCAAGTTGACCTTGGCCATGTCA	1	3	5	CCD2	-	.
chr8	80230159	80230180	chr8:80230159-80230180	0	GGGCAAGTTACTGAACTTCTCT	1	2	2	AC2	-	.
chr8	80239414	80239440	chr8:80239414-80239440	0	AAGCAATTCCCAAGACAAGAATTGTTT	1	2	7	AA2	-	.
chr8	80240015	80240037	chr8:80240015-80240037	0	TGACTTTTTTGACCAGCAAGCTT	1	3	3	ACC2	-	pELS,CTCF-bound
chr8	80240711	80240737	chr8:80240711-80240737	1	AGGCGTGCCTTCCACAGAGGCGTGCTC	1	2	7	BB2	-	pELS,CTCF-bound
chr8	80243254	80243277	chr8:80243254-80243277	0	AGACAAGATTTTAAAAATATGCCT	1	2	4	AD2	-	.
chr8	80245325	80245355	chr8:80245325-80245355	0	GTGCTTGCCTTCCTCCAGACCTGGCATGCCT	1	2	11	CD	-	dELS
chr8	80247469	80247492	chr8:80247469-80247492	0	GGGCTTGTCAAACTGAGCAATCCC	1	2	4	AC2	-	dELS
chr8	80250619	80250644	chr8:80250619-80250644	0	AGACTTGTTTTGGGGAAGGGTAGACT	1	2	6	AD1	1.0	.
chr8	80257360	80257381	chr8:80257360-80257381	0	AGACAAGTTACTTAACTTGTTA	1	3	2	CCC	-	dELS,CTCF-bound
chr8	80259398	80259420	chr8:80259398-80259420	0	AGACTAGCCTGGCCAACATGGTG	1	3	3	CCD1	-	.
chr8	80259721	80259742	chr8:80259721-80259742	0	AAAAATGTTAGAAGACAAGCTA	2	3	2	ACC1	-	.
chr8	80264104	80264132	chr8:80264104-80264132	0	AGGCATGCTCCACCACACAGGGCTAAATT	1	2	9	AD4	-	.
chr8	80267637	80267663	chr8:80267637-80267663	0	TGAGTAGCTGGGATTATAGGCATGCCT	1	3	7	ACC1	-	.
chr8	80270028	80270056	chr8:80270028-80270056	0	AAATTAGCCTGGTGTGGTGGCGCATGCCT	1	2	9	AD2	1.0	.
chr8	80274978	80275005	chr8:80274978-80275005	0	GAACTTGTATCTACTCTGAGGCTTGATT	1	2	8	DD2	-	.
chr8	80276073	80276094	chr8:80276073-80276094	0	GAGCTAGTTAGAAAGCAGGCCA	1	3	2	BCC1	-	.
chr8	80276149	80276181	chr8:80276149-80276181	0	AGGATTGCTTGATCCCAAGTTTGAGACCAGCCT	1	2	13	AB2	1.0	.
chr8	80277131	80277158	chr8:80277131-80277158	0	GGATTTGCTCCTCTTTCAGAGAAAGCCT	1	2	8	AA2	-	.
chr8	80277890	80277922	chr8:80277890-80277922	0	AGACAGGTTTCACCACATTGGCCAGGCTGGTCT	1	2	13	BB2	2.0	.
chr8	80278292	80278318	chr8:80278292-80278318	0	AAGAATGCCTGCCTCACAGGGTTGCTC	1	2	7	AA2	-	.
chr8	80283395	80283416	chr8:80283395-80283416	0	TGACTTGACCCAAAACATGCTC	2	2	2	CD	-	.
chr8	80284950	80284972	chr8:80284950-80284972	0	TGGCATGTTGGCCAGGCTGGTCT	1	3	3	BCC1	-	.
chr8	80290232	80290253	chr8:80290232-80290253	0	AAAAATGCACAGGGGCTTGTTC	2	2	2	AD1	1.0	.
chr8	80295500	80295522	chr8:80295500-80295522	0	TACCATGTTGGCGAGACTTGTCT	1	3	3	CCD1	-	.
chr8	80296000	80296020	chr8:80296000-80296020	0	TGACTTCCTCTAAGCTTGTTT	1	2	1	AC1	-	.
chr8	80296257	80296287	chr8:80296257-80296287	0	ATATTTGTTTTTAAAATCTTTAGACTTGTTT	1	2	11	AD4	1.0	.
chr8	80296410	80296441	chr8:80296410-80296441	0	AAACAATTCTGTTTCTCCTCCTAGAAAAGTCT	1	2	12	AA2	1.0	.
chr8	80300162	80300183	chr8:80300162-80300183	0	ATCCAAGTCCCGGGGCAAGTTC	1	2	2	DD4	-	pELS
chr8	80301445	80301472	chr8:80301445-80301472	0	GGACGAGCTTGAGTGTGTGGCCAAGTCC	1	2	8	BD2	-	.
chr8	80301713	80301734	chr8:80301713-80301734	0	TGGCAAGTCATGGGGCAGGCTT	1	3	2	BCC1	-	pELS
chr8	80301993	80302017	chr8:80301993-80302017	0	AATCATGTTGTAACAGAGCTTGTTA	1	3	5	CCD1	-	.
chr8	80303425	80303450	chr8:80303425-80303450	0	GAAAGAGCTCGATGTGAGACTAGCTC	1	2	6	AB4	2.0	.
chr8	80304794	80304813	chr8:80304794-80304813	0	TATGTTGCCTAGGCTTGTCT	2	3	0	ACD1	-	.
chr8	80305450	80305471	chr8:80305450-80305471	0	AAAGCAGTCTGAAAACATGTTT	3	2	2	AB4	-	.
chr8	80307051	80307073	chr8:80307051-80307073	0	AGACTAGCCTGGCCAACATGGTG	1	3	3	CCD1	1.0	.
chr8	80308450	80308473	chr8:80308450-80308473	0	AGGCTGGTTTACGGCGGCATGCCT	1	2	4	BC2	3.0	dELS,CTCF-bound
chr8	80309747	80309767	chr8:80309747-80309767	0	GAGCTTATTAAAGACAAGTCT	1	2	1	AC1	-	.
chr8	80310595	80310623	chr8:80310595-80310623	0	AATCAAGTTCTACAGTTTAAGATTTGTCT	1	2	9	AD2	-	.
chr8	80315669	80315688	chr8:80315669-80315688	0	AGACTAGCCTGGGCAACATA	2	3	0	ACD2	-	.
chr8	80316840	80316860	chr8:80316840-80316860	0	GGACATGTTCACAGCATGTGT	2	2	1	CD	-	.
chr8	80319576	80319598	chr8:80319576-80319598	0	AAACAAGTTTATGGGGCTGGGTG	1	3	3	BCD2	-	.
chr8	80321250	80321272	chr8:80321250-80321272	0	AAACATGTTTAATGAAGATGTGT	2	2	3	AD1	-	.
chr8	80322459	80322487	chr8:80322459-80322487	0	GGGCATGCATTCTTTTATAAGAAAAGTCT	1	2	9	AD2	-	.
chr8	80329701	80329729	chr8:80329701-80329729	0	GGGTTTCTCCATGGTGGTCAGGCTTGTCT	1	2	9	AA1	1.0	.
chr8	80333949	80333975	chr8:80333949-80333975	0	CAACTTGTCACTTCTGAGAACTTGGTT	1	3	7	CCD1	1.0	.
chr8	80334974	80334993	chr8:80334974-80334993	0	TAAATTGCCTAGGCTTGTCT	3	2	0	AC3	1.0	.
chr8	80340179	80340198	chr8:80340179-80340198	0	GAGCTAACTTACACATGCCC	3	2	0	AD2	1.0	.
chr8	80341223	80341246	chr8:80341223-80341246	0	GGGCTTTTTTGCTCAAACATTTTT	1	2	4	AA2	-	dELS,CTCF-bound
chr8	80341975	80342001	chr8:80341975-80342001	0	TGACTAGCTGGGACTACAGGCATGTGC	1	3	7	CCD1	-	.
chr8	80343602	80343630	chr8:80343602-80343630	0	GGACATGTTTTACGTTAATGGGAATGATC	2	2	9	AD1	-	.
chr8	80344531	80344553	chr8:80344531-80344553	0	TACCATGTTGGCCAGGCTAGTCT	1	3	3	CCD1	-	.
chr8	80345896	80345924	chr8:80345896-80345924	0	AGATTTGTTCTTTCTGGTTAGTCTTGCTT	1	2	9	AD2	-	.
chr8	80347688	80347708	chr8:80347688-80347708	0	AGAGAACTTTCAGGCAAGTTC	1	2	1	AA1	1.0	.
chr8	80348279	80348309	chr8:80348279-80348309	0	AAGCTGGTTCTTGACATAACAGAACTATTCC	1	2	11	AB2	2.0	.
chr8	80348480	80348505	chr8:80348480-80348505	0	AAACTTCTTCTGGCCCAAACATGTGC	1	2	6	AD2	-	dELS,CTCF-bound
chr8	80350016	80350044	chr8:80350016-80350044	0	AGACAAGTTGGTATGGTCGTAACATGATT	1	3	9	CCD1	1.0	.
chr8	80350086	80350118	chr8:80350086-80350118	0	AGGAAAGCCTATGGGGTTTTATGGAACATTTCT	1	2	13	AA2	-	.
chr8	80352917	80352943	chr8:80352917-80352943	0	AAACAAATCACTTTATTTAGCTAGTTC	1	3	7	ACC2	1.0	.
chr8	80353761	80353791	chr8:80353761-80353791	0	AAACATGTTTTGAGATAAATGGTAGTAGTTT	2	2	11	AD1	1.0	.
chr8	80353875	80353897	chr8:80353875-80353897	0	AAACAAGCTTTTTAGACTTTATT	1	2	3	AD4	-	.
chr8	80355215	80355240	chr8:80355215-80355240	0	GAACATGGCTCACTGCAGCCTTGTTC	1	2	6	DD2	1.0	.
chr8	80355655	80355685	chr8:80355655-80355685	0	AGAAAAGTTCATATTAGGGAAAAACAAACCC	1	2	11	AA2	-	.
chr8	80355927	80355958	chr8:80355927-80355958	0	AAGCAACTCTGATGGGGTACCAAAGAAAGCTT	1	2	12	AA2	-	.
chr8	80357743	80357764	chr8:80357743-80357764	0	CAACTAGATTCCAAGCTTGTTG	1	3	2	CCD2	-	.
chr8	80358614	80358634	chr8:80358614-80358634	0	GAATATTTCTTAAACTTGCTT	2	2	1	AA1	-	.
chr8	80359310	80359332	chr8:80359310-80359332	0	AGACCAGCCTGGCCAACATGTCG	1	3	3	BCC1	1.0	.
chr8	80361925	80361947	chr8:80361925-80361947	0	AGACCAGCCTGGGTAACATGTCA	1	3	3	BCC1	-	.
chr8	80369026	80369046	chr8:80369026-80369046	0	CAGCTTGCATTAAGCTAGCCC	1	2	1	CD	1.0	.
chr8	80369404	80369423	chr8:80369404-80369423	0	AAGAATGCTTAAGGAAGCTC	1	2	0	AA2	-	.
chr8	80371074	80371102	chr8:80371074-80371102	0	GGGTTTCCCCATGTTGGCCAGGCTTGTCT	1	2	9	AA1	1.0	.
chr8	80376109	80376136	chr8:80376109-80376136	0	AAACAAGCTTAAATATTTAAACAAATGG	1	3	8	ACD2	-	.
chr8	80377314	80377337	chr8:80377314-80377337	0	CCATATGTCTCACAGGGCATGTTT	1	3	4	ACD1	2.0	.
chr8	80387363	80387391	chr8:80387363-80387391	0	TAACAAGCTCTAAATTCTTTAGCAAGTTT	1	2	9	CC	1.0	.
chr8	80392951	80392976	chr8:80392951-80392976	0	GGACTCGTCTTGAGGTGCACAAGCCC	1	2	6	BD2	1.0	.
chr8	80393911	80393941	chr8:80393911-80393941	0	GGCCAAGTTCGCTTTAAGTTGGAACATTCCT	1	2	11	AD3	3.0	.
chr8	80395354	80395381	chr8:80395354-80395381	0	AGACCAGCCTGGGTGACAGAGCAAGACC	1	2	8	BD3	1.0	.
chr8	80395472	80395502	chr8:80395472-80395502	0	TAACTAGCTTTCTCTGGCTCAGGACATGTGA	1	3	11	CCD1	-	dELS,CTCF-bound
chr8	80395532	80395558	chr8:80395532-80395558	0	AAACTTGCCTGGGGCTGGAGCTTTCCC	1	1	7	A1	-	dELS,CTCF-bound
chr8	80399944	80399965	chr8:80399944-80399965	0	GGACATGACCCGAGGCTTGTTG	2	2	2	CD	1.0	.
chr8	80408394	80408426	chr8:80408394-80408426	0	AACCAAGTCCTTATGAAATCAGGAGGCAAGTTT	1	1	13	D1	1.0	.
chr8	80409915	80409938	chr8:80409915-80409938	0	GCCCTAGCTCAAGAAAACATGTTG	1	3	4	CDD2	-	.
chr8	80411259	80411278	chr8:80411259-80411278	0	TATGTTGTCCAGACTAGTCT	2	3	0	ACD1	-	.
chr8	80411377	80411402	chr8:80411377-80411402	0	AGGCAAATCTAGAGTGGGACATTTCT	1	2	6	AA2	1.0	.
chr8	80411990	80412022	chr8:80411990-80412022	0	CGGCCTGCCTTCTCCCAGACCCAAAGCATGTCA	1	3	13	BCC1	1.0	.
chr8	80417328	80417350	chr8:80417328-80417350	0	ATGAATGCCCTTTAAACAAGTTC	1	2	3	AD4	-	.
chr8	80419831	80419854	chr8:80419831-80419854	0	ATAGAAGTTTTAAAGAACATGTCA	1	3	4	ACD1	1.0	.
chr8	80423756	80423778	chr8:80423756-80423778	0	AAACTAGTCGCATAAACTTTTTA	1	3	3	ACC1	-	.
chr8	80425116	80425138	chr8:80425116-80425138	0	CACCATGTTGGCCAGGCTAGTTT	1	3	3	CCD1	-	.
chr8	80429514	80429544	chr8:80429514-80429544	0	GAGCAAGACTCTGTCTCAAAAAAAAATGTTT	1	2	11	AD2	-	.
chr8	80430766	80430788	chr8:80430766-80430788	0	AGCCCTGCTTGGGGAACAAGCTC	1	2	3	BD4	1.0	.
chr8	80431889	80431911	chr8:80431889-80431911	0	TACCATGCCTCCAAGACAAGTTC	1	2	3	CD	1.0	.
chr8	80433246	80433268	chr8:80433246-80433268	0	AAAATTGGTTAGAGGACTTGTTC	1	2	3	AD1	1.0	.
chr8	80437902	80437921	chr8:80437902-80437921	0	GAACAAGCTAGAGGTAGTTC	2	2	0	AC2	2.0	.
chr8	80441833	80441865	chr8:80441833-80441865	0	AGAGTTGTGCAACCAATTATGAAGGACAAGCTC	1	2	13	AD1	-	.
chr8	80442283	80442309	chr8:80442283-80442309	0	GGTCATGCTCTGGTGAGAGGGAAGTCT	1	2	7	AD2	-	.
chr8	80443521	80443543	chr8:80443521-80443543	0	AAACTTTTTTTGAAAGCTAACTT	1	2	3	AA2	-	.
chr8	80443896	80443921	chr8:80443896-80443921	0	CAGCTTCCCTCCATTTGGGCTTGTTC	1	2	6	AC1	-	.
chr8	80447574	80447602	chr8:80447574-80447602	0	AAGCATTTTTTAGTTTACTGAGCTTGTTA	1	2	9	AC2	-	.
chr8	80449407	80449433	chr8:80449407-80449433	0	GAGCATGCTTGTAATCCCAGCTACTTG	1	3	7	ACC1	-	.
chr8	80453710	80453735	chr8:80453710-80453735	0	GGACAGGTTTCTGGAATGACTTGTCA	1	3	6	BCC2	-	.
chr8	80456371	80456390	chr8:80456371-80456390	0	CACCATGCCCAGACTAGTAC	2	3	0	CDD1	-	.
chr8	80458062	80458081	chr8:80458062-80458081	0	CATGTTGCTCAGGCTAGTCT	2	3	0	ACD1	-	.
chr8	80458781	80458802	chr8:80458781-80458802	0	GGGCAATTCCCAGAACAAGCAC	1	2	2	AD2	2.0	.
chr8	80463997	80464017	chr8:80463997-80464017	0	AGGGTAGTCTGTAACTAGCCT	1	2	1	AC2	-	.
chr8	80466911	80466937	chr8:80466911-80466937	0	AGACTAGTTTATTTATCACACTAGATT	1	2	7	DD1	1.0	.
chr8	80473183	80473211	chr8:80473183-80473211	0	GGGGTTGTTTTTTTCTTGTAAATTTGTTT	1	2	9	AA2	-	.
chr8	80475820	80475844	chr8:80475820-80475844	0	GGGCATGTTTGATCAAAACAACATA	1	3	5	ACD2	-	.
chr8	80476312	80476340	chr8:80476312-80476340	0	TGGCATGCCTATATGGTGAAAGCATGACT	1	2	9	CD	-	.
chr8	80476564	80476594	chr8:80476564-80476594	0	GGACTAGACCTGAAAGTATTAGAGCTTTCTT	1	2	11	AD2	-	dELS
chr8	80479680	80479703	chr8:80479680-80479703	0	AAACATGTTTGCATGGACATCTTA	1	2	4	AC3	-	.
chr8	80479785	80479809	chr8:80479785-80479809	0	AAGCAACCTAGCAGAAAACTTGTTC	1	2	5	AC1	-	.
chr8	80480127	80480148	chr8:80480127-80480148	0	AAACAAGCTCTTCCACAAGCCT	1	2	2	CD	1.0	dELS,CTCF-bound
chr8	80483538	80483569	chr8:80483538-80483569	0	AAACAAGCTTTAGAGCTGAAATAAAATTTTTT	1	2	12	AA1	1.0	.
chr8	80484543	80484566	chr8:80484543-80484566	0	TATAATGTTTGAGAAGACTTGTTT	1	3	4	ACD1	1.0	.
chr8	80484675	80484694	chr8:80484675-80484694	0	GGACCAGCCAAAGCTTGCTT	2	2	0	BC1	1.0	.
chr8	80487956	80487976	chr8:80487956-80487976	0	GAACAAGTTTTATAAAAGTTC	1	2	1	AD1	1.0	pELS,CTCF-bound
chr8	80489208	80489230	chr8:80489208-80489230	0	TAACTAGCTTTGTGAGCTTGGGC	1	3	3	CDD3	1.0	dELS,CTCF-bound
chr8	80491558	80491581	chr8:80491558-80491581	0	GGGAAAGTCTTTTAAAACATGCTT	2	1	4	A1	-	.
chr8	80494039	80494059	chr8:80494039-80494059	0	AAACTTGCTATGGCCTTGTTT	1	2	1	CD	1.0	.
chr8	80494512	80494542	chr8:80494512-80494542	0	ATGCAAGTTCTGATGATTTTTAGACTATTTT	1	2	11	AD3	1.0	.
chr8	80494717	80494736	chr8:80494717-80494736	0	AGACAAGCCTGGGCAACACA	2	3	0	ACD2	-	.
chr8	80495499	80495526	chr8:80495499-80495526	0	GGTCTTGTTTCTTCGAAAAAGCATCCCC	1	2	8	AD3	-	.
chr8	80498241	80498267	chr8:80498241-80498267	0	AAGCATGTCAGTACTTTGAGCCTGTTT	1	2	7	BC2	-	.
chr8	80499869	80499888	chr8:80499869-80499888	0	GAAGTTGTTCAAACTTGCCG	2	2	0	AC2	-	.
chr8	80501430	80501450	chr8:80501430-80501450	5	ATGCATGCCTGAGGCTTGTCC	2	1	1	D1	-	.
chr8	80502162	80502189	chr8:80502162-80502189	0	AGCCATGGTTGTGTTAATGGACTAGTTC	1	2	8	DD1	1.0	.
chr8	80502845	80502869	chr8:80502845-80502869	0	AGGTGTGTTCCAGTAAAACTTGCCA	1	3	5	ABC1	1.0	dELS
chr8	80503968	80503998	chr8:80503968-80503998	0	AGGCAAGTTCTGACCAATATAGAACATAGCC	1	2	11	AD4	-	.
chr8	80506057	80506086	chr8:80506057-80506086	0	AAATATGTTTCAAAACCATGGGACATGGCT	1	2	10	AD3	-	.
chr8	80509349	80509373	chr8:80509349-80509373	0	AAACTTCTTTCCCAGGGTCTTGTCT	1	2	5	AD2	-	.
chr8	80509412	80509431	chr8:80509412-80509431	0	GGATTAGTCTGCACTTGCCT	2	2	0	AD2	-	.
chr8	80511297	80511327	chr8:80511297-80511327	0	GGAAATGCCTCTTAAGAGTTGAGGAAAGCCT	1	2	11	AA2	-	.
chr8	80511397	80511418	chr8:80511397-80511418	0	AGACATGTCCTTGAACAGACTG	2	3	2	ABC2	-	.
chr8	80515150	80515171	chr8:80515150-80515171	0	GAGCATGTTCTAGAAGATGCAT	2	2	2	AD1	-	.
chr8	80515572	80515603	chr8:80515572-80515603	0	GCACTTGCTTTCTCAGTTTTGAAATCTAGTCC	1	2	12	DD2	1.0	.
chr8	80516291	80516322	chr8:80516291-80516322	0	GTACTAGTTTTCCAAGTATTTTGAGCAAGTCA	1	2	12	CD	-	.
chr8	80516817	80516838	chr8:80516817-80516838	0	CAGCATGTCTGAGAACATATAT	1	3	2	ACD2	1.0	dELS
chr8	80517255	80517287	chr8:80517255-80517287	0	AGACAAGTTTTTGGTGGCTACTGAAGACAGTCC	1	2	13	AB1	1.0	.
chr8	80518712	80518734	chr8:80518712-80518734	0	TAAGAAGTTTTGATAGCAAGTTT	1	3	3	ACC1	-	.
chr8	80519430	80519454	chr8:80519430-80519454	0	GGAGAAGCTGATGAAGAGCTAGTTG	1	3	5	ACC1	-	dELS
chr8	80519936	80519965	chr8:80519936-80519965	0	AGGCTAGTTTGTACTAGTAGAGTTTTGTTT	1	2	10	AD1	1.0	.
chr8	80520131	80520162	chr8:80520131-80520162	0	GGGCATGTTTATAAGAACTGGAGAGGTAATTT	2	2	12	AA1	-	.
chr8	80521096	80521127	chr8:80521096-80521127	0	TGAAAAGTTGATGTTTTTTAAGAGACAAGCTT	1	3	12	ACC1	-	dELS
chr8	80521485	80521513	chr8:80521485-80521513	0	AAACTAGTTTACAATTGGTAGATCTGTCT	1	2	9	AB1	-	.
chr8	80527800	80527827	chr8:80527800-80527827	0	GGATAAGTCTGTAGAACTAGAAAAGCTC	1	2	8	AA2	-	.
chr8	80529293	80529315	chr8:80529293-80529315	0	ACACAAGTTGACCTAACTTGTTC	1	3	3	CCD1	-	.
chr8	80530699	80530725	chr8:80530699-80530725	0	TGAGTAGCTGGGACTACAGGCATGCTC	1	3	7	ACC1	-	.
chr8	80531069	80531093	chr8:80531069-80531093	0	ACACTTATCTTGGAGAAGCAAGTTT	1	2	5	AD1	-	.
chr8	80532316	80532336	chr8:80532316-80532336	0	AAGTATGTTTAAAGCATTTTT	1	2	1	AA2	-	.
chr8	80534439	80534463	chr8:80534439-80534463	0	CAGCATGCCCTGCCCAAGAATGTCA	1	3	5	ACC2	2.0	dELS
chr8	80534969	80534988	chr8:80534969-80534988	0	AAAAAAGTTTGAATATGTCT	1	2	0	AA2	-	dELS
chr8	80537577	80537603	chr8:80537577-80537603	0	GACCTTGTCTCAAAAAAAAAAAAGTTT	1	2	7	AD2	-	.
chr8	80537850	80537876	chr8:80537850-80537876	0	AAACTAGTCAAACACCATAGTATGCTT	1	3	7	ACC2	1.0	.
chr8	80538628	80538648	chr8:80538628-80538648	0	AGGCTAGTCTCGAACTCGTGA	1	3	1	BCD2	-	.
chr8	80539944	80539974	chr8:80539944-80539974	0	GAACATGTTTACTGAAAGCACTGATATGTTT	1	2	11	AC1	-	.
chr8	80541703	80541733	chr8:80541703-80541733	0	AGAGAAGCCCATGAGCTGTAGAAGAAAGCTC	1	2	11	AA2	1.0	.
chr8	80544429	80544456	chr8:80544429-80544456	0	AGGCCAGCCTGGAGTTCGAGACCAGCCT	1	2	8	BB2	1.0	.
chr8	80545718	80545746	chr8:80545718-80545746	0	ACACATGTTCGCATCTTCAGGGCAAGCAC	1	2	9	DD3	1.0	.
chr8	80548542	80548564	chr8:80548542-80548564	0	AAGCATGTCATCCAGGAATGTTC	1	2	3	AC2	2.0	.
chr8	80549554	80549584	chr8:80549554-80549584	0	AAACATGTTGAAAGAATTAAGAAACAAGCAA	1	3	11	CCD1	1.0	.
chr8	80555058	80555083	chr8:80555058-80555083	0	AAACAAATACTTTCAAAAGCAAGTCT	1	2	6	AD1	-	.
chr8	80556564	80556585	chr8:80556564-80556585	0	AGATTTGCTCAAAGATTTGCCC	1	2	2	AA2	-	dELS
chr8	80557206	80557228	chr8:80557206-80557228	0	AGACTAGCCTGGCCAACATGGTG	1	3	3	CCD1	-	.
chr8	80557276	80557302	chr8:80557276-80557302	0	GAGCATGCCTGTAATCTCAGCTTCTCG	1	3	7	ACC1	2.0	.
chr8	80558663	80558691	chr8:80558663-80558691	0	TGGCTTGCTCTTCTCCCATAAGCATGTTA	1	2	9	CC	1.0	.
chr8	80558768	80558787	chr8:80558768-80558787	0	CACCTTGCTTTAACAAGTTC	3	3	0	CCD1	-	.
chr8	80560707	80560729	chr8:80560707-80560729	0	AAAAAAGTTTAGGAGAGTTGTTT	1	2	3	AA2	-	.
chr8	80561475	80561497	chr8:80561475-80561497	0	AGACTAGCCTGACTAACATGGTG	1	3	3	CCD1	-	.
chr8	80563860	80563880	chr8:80563860-80563880	0	GAACAAGCTGTAGGAAAGCTA	1	3	1	ACC2	-	.
chr8	80564182	80564205	chr8:80564182-80564205	0	AGACTTGTTTGCATACACTTTCTC	1	2	4	AD1	1.0	dELS
chr8	80568297	80568325	chr8:80568297-80568325	1	AGACTAGTCCCTGGGTGATGAGCATGCTT	2	0	9	0	-	pELS
chr8	80573753	80573782	chr8:80573753-80573782	0	AAGCACGTCTGGATGCCTCAGAGATAGCCT	1	2	10	AB2	2.0	.
chr8	80575448	80575477	chr8:80575448-80575477	0	AGTCAAGTCAACTGAAATTCAAGCTTGCTC	1	2	10	CD	1.0	.
chr8	80576796	80576815	chr8:80576796-80576815	0	GGGCAAATCTGGGCAGGTTT	1	2	0	AB2	-	.
chr8	80578011	80578036	chr8:80578011-80578036	0	AAGCAAGCCTTAGCTCGGAATTCCCT	1	2	6	AA1	-	dELS,CTCF-bound
chr8	80579726	80579755	chr8:80579726-80579755	0	AAACATGTGTACTTAAATTGCAGCATGTTA	1	3	10	CCD2	1.0	dELS,CTCF-bound
chr8	80581068	80581090	chr8:80581068-80581090	0	AAGAATGCCTCTGGGGAAAGTTT	1	2	3	AA2	-	.
chr8	80581704	80581728	chr8:80581704-80581728	9	GAGGAAGCTTTGCTGAAGCAGGTCT	1	2	5	AB3	1.0	dELS
chr8	80581759	80581778	chr8:80581759-80581778	9	AGACCAGCCTGGGCATGTTC	4	1	0	B1	-	dELS
chr8	80582682	80582708	chr8:80582682-80582708	0	AAACAAGTCTAGATTTCAAAATGGTTT	1	2	7	AB1	-	.
chr8	80585992	80586012	chr8:80585992-80586012	0	GGACATGCCTGAGACATCACT	1	2	1	AD4	-	.
chr8	80587515	80587544	chr8:80587515-80587544	0	AAGCAAGCCTGTGCCTCTCTGAACCACCTT	1	2	10	AB1	-	.
chr8	80587882	80587913	chr8:80587882-80587913	0	TAACTTGTCCAGGTTTTATAGCAGGCAAGCAG	1	3	12	CCD1	1.0	.
chr8	80588180	80588202	chr8:80588180-80588202	0	AAGCTAGACCCTTCAGCTAGTCA	1	3	3	CCD2	1.0	.
chr8	80590338	80590359	chr8:80590338-80590359	0	GAGCAATCTAGGAAGCTTGTTA	1	3	2	ACC2	-	.
chr8	80596036	80596060	chr8:80596036-80596060	0	AGGCTTGTTTTTCTGGTAGTTGTTC	1	2	5	AD1	-	.
chr8	80597010	80597041	chr8:80597010-80597041	0	GAACTAGACTTAGAGCAGAAACAGAGAAGTTT	1	2	12	AD2	-	.
chr8	80598896	80598926	chr8:80598896-80598926	0	AAACTGGCTCCTGTGTCCCTTTGACATGCCT	1	2	11	BC2	2.0	.
chr8	80600999	80601022	chr8:80600999-80601022	0	AAACTTGTTTCAGTTGGCAAGTTG	1	2	4	CC	-	.
chr8	80608709	80608737	chr8:80608709-80608737	0	AAAGTAGTTTGGCTCTAGAAGGTAAGTCC	1	2	9	AA2	1.0	.
chr8	80609313	80609332	chr8:80609313-80609332	0	AGGCAAACTCAAGCATGGCT	3	2	0	AD2	-	.
chr8	80610288	80610315	chr8:80610288-80610315	0	AGGATAGCTTTATCATTAAAACTGGTCT	1	2	8	AB3	-	.
chr8	80610412	80610431	chr8:80610412-80610431	0	GGGCAAACCAGGACAAGCCA	2	3	0	ACC2	1.0	.
chr8	80611599	80611626	chr8:80611599-80611626	0	GGGCAAGCCTGGAAGGGGAGGCGAGCGT	1	2	8	BD1	1.0	dELS,CTCF-bound
chr8	80613856	80613881	chr8:80613856-80613881	0	GAAAATTTTCATACAGAAACTTGCCT	2	2	6	AA1	1.0	.
chr8	80620603	80620634	chr8:80620603-80620634	0	GAACATATTTGACTTGTACTGAGGAATAGTCT	1	2	12	AA2	1.0	.
chr8	80622287	80622310	chr8:80622287-80622310	0	TGCCCTGCTTTTCAGAGCATGCTC	1	3	4	BCD1	-	.
chr8	80625754	80625773	chr8:80625754-80625773	0	CACGTTGCCCAGGCTTGTCT	2	3	0	ACD1	1.0	.
chr8	80628343	80628370	chr8:80628343-80628370	0	AGACATCTCCTTGGTTTTGAACTATTTT	1	2	8	AA2	-	.
chr8	80630916	80630942	chr8:80630916-80630942	0	GGGTTAGTTTACACCCAGGACATTTTC	1	2	7	AA2	-	.
chr8	80632008	80632031	chr8:80632008-80632031	0	TGGCAAATTCACTGGGGCTTGCCA	1	3	4	ACC2	-	.
chr8	80635120	80635143	chr8:80635120-80635143	0	ATACTTGGCTAATTAGGCTAGCTT	1	2	4	DD1	-	dELS
chr8	80636367	80636398	chr8:80636367-80636398	0	AAGCATGTATATCATTGGATATGGGCTTTTTC	1	2	12	AD2	2.0	.
chr8	80636860	80636881	chr8:80636860-80636881	0	AAGTTTGTTCGCTAACATGCTA	2	3	2	ACC1	-	dELS
chr8	80639235	80639254	chr8:80639235-80639254	0	GAACTTGTTTAAACAGGTGA	2	3	0	BCD2	1.0	.
chr8	80641107	80641139	chr8:80641107-80641139	0	TGACTTTTCTTTTGAAGGAAAAAAAACTAGTTA	1	3	13	ACC2	2.0	.
chr8	80641953	80641976	chr8:80641953-80641976	0	GGACATGTCCATTTGGGCATCTTC	2	1	4	A1	-	CTCF-only,CTCF-bound
chr8	80642321	80642341	chr8:80642321-80642341	0	TAGCTTGTCTTTAGCATATCT	2	3	1	ACC1	-	.
chr8	80645342	80645362	chr8:80645342-80645362	0	GAACATTCCCCAAACATCCTT	1	2	1	AA2	-	.
chr8	80646065	80646089	chr8:80646065-80646089	0	TGGCATGTTGATGTTGGACTTCCCC	1	3	5	ACC1	-	.
chr8	80648063	80648082	chr8:80648063-80648082	0	AGAGAAGGCTGAGCTTGTTT	2	2	0	AD1	1.0	.
chr8	80650358	80650386	chr8:80650358-80650386	0	AAACTACTCCGAGCTAAAGGAGGAAGTTC	1	2	9	AA2	2.0	.
chr8	80653504	80653535	chr8:80653504-80653535	0	AAGCATTCTTATAACCAATTATAAGCATTCTT	1	2	12	AA2	-	.
chr8	80655928	80655947	chr8:80655928-80655947	0	TGACTAGCTTATACTTGCTT	3	2	0	CD	-	.
chr8	80656126	80656149	chr8:80656126-80656149	0	ATGCTTGCTCTCCCTGGCTTGCCA	1	3	4	CCD1	-	.
chr8	80656475	80656494	chr8:80656475-80656494	0	AAACATGTCAAAGAAAGTTG	3	3	0	ACC2	1.0	.
chr8	80668361	80668381	chr8:80668361-80668381	0	TGGCTTGTCCCAGCCTAGCTC	1	2	1	CD	-	.
chr8	80674785	80674811	chr8:80674785-80674811	0	GAACAAGTCCTCACACTACAAATGCTT	2	2	7	AD1	-	.
chr8	80677059	80677091	chr8:80677059-80677091	0	AAACAAGACTCCAGAAAGTTACAAGACTTACCC	1	2	13	AD2	1.0	dELS
chr8	80677866	80677892	chr8:80677866-80677892	0	AAGAATGTTTGTCAAAAAGATTTGTTC	1	2	7	AA2	-	.
chr8	80679310	80679342	chr8:80679310-80679342	0	AAACAAATCCTTTGTCTACAAACAGACTAGTTG	1	2	13	AC2	1.0	dELS,CTCF-bound
chr8	80684058	80684082	chr8:80684058-80684082	0	TAACTATCCTGAGAGGGGCATGTTA	1	3	5	ACC2	1.0	.
chr8	80686902	80686927	chr8:80686902-80686927	0	GAGCGAGTTCATACCGAAGCAAGCCT	1	1	6	B1	3.0	.
chr8	80688397	80688426	chr8:80688397-80688426	0	AAGCTTATTCGCACAGTCTCAAGCATTCTC	1	2	10	AA2	1.0	.
chr8	80689482	80689510	chr8:80689482-80689510	0	AGATTTGCCTATTGTAAATAAGAAAGCTC	1	2	9	AA2	1.0	.
chr8	80691439	80691461	chr8:80691439-80691461	0	ACACTTCTCCTTAAAACATGCTT	2	2	3	AD1	-	.
chr8	80693036	80693057	chr8:80693036-80693057	0	GGGCTAGTCGACAAGCTGGTTA	1	3	2	BCC1	1.0	.
chr8	80694351	80694370	chr8:80694351-80694370	0	CAACTTGTTTAAGCTTATTT	2	2	0	AC2	-	.
chr8	80694913	80694936	chr8:80694913-80694936	0	AAAATACTTCTGTAAAACAAGCTT	1	2	4	AA1	-	.
chr8	80695213	80695232	chr8:80695213-80695232	0	GGATAAGTTGGGGCTTGCTG	3	3	0	ACC1	3.0	.
chr8	80698044	80698066	chr8:80698044-80698066	0	AGAAAAGCCTAGAGTGCTTGTTT	1	2	3	AD2	-	dELS,CTCF-bound
chr8	80698938	80698961	chr8:80698938-80698961	0	TGACTAGCTAAGGGAGAGATGTTT	1	3	4	ACC2	1.0	dELS,CTCF-bound
chr8	80700981	80701013	chr8:80700981-80701013	0	AGGCTAGTACTTCTGACCTAGAACAGCTTGCTG	1	3	13	CCD2	-	.
chr8	80701915	80701947	chr8:80701915-80701947	0	GAGCTTGGCCATGAAGGGAAGGGAAACATGGTT	1	2	13	DD2	-	.
chr8	80703253	80703280	chr8:80703253-80703280	0	AAGCTTTCTTCTCTTTCTGTGCTTGCCT	1	2	8	AD2	-	.
chr8	80716682	80716705	chr8:80716682-80716705	0	TAGCAAGTTCAAGCAAAATAGTTC	1	2	4	AC2	1.0	dELS
chr8	80718456	80718477	chr8:80718456-80718477	0	GGGGTTGGCTAGGGACTTGCTT	1	2	2	AD1	-	.
chr8	80718589	80718608	chr8:80718589-80718608	0	GAACACGCCTGGGCTGGCTT	2	2	0	BB2	1.0	.
chr8	80720416	80720437	chr8:80720416-80720437	0	AGGTAAATTTCAAGACTAGTTT	1	2	2	AA1	-	dELS
chr8	80723064	80723088	chr8:80723064-80723088	0	TGACATGCTCTTGTGAAACCAGTTC	1	2	5	BC2	-	.
chr8	80725803	80725832	chr8:80725803-80725832	0	GAGCTTGCCCTTAAATGGAGAGAGATGTAT	2	2	10	AD1	-	.
chr8	80734398	80734426	chr8:80734398-80734426	0	AGAAATGTTTCAAATATATAAGGAAGTCT	1	2	9	AA2	-	.
chr8	80734838	80734865	chr8:80734838-80734865	0	GAGCTGGCCTTCAGCCTAGGACATATCC	1	2	8	AB2	-	dELS
chr8	80734876	80734901	chr8:80734876-80734901	0	GAGTATGCTTCCAATTAATCAAGTTT	1	2	6	AD2	-	dELS
chr8	80736072	80736099	chr8:80736072-80736099	0	TGGCAAACTCTTATAGTAAAGCTTGTTT	1	2	8	AC1	-	.
chr8	80737954	80737984	chr8:80737954-80737984	0	TGGCATGTTTCTTCTAGTCTGGAACAGTTTC	1	3	11	ABC2	-	dELS
chr8	80738044	80738071	chr8:80738044-80738071	0	AAAAATGTCCCTCAATTTGGGTTTGTCT	1	2	8	AA2	1.0	.
chr8	80739433	80739460	chr8:80739433-80739460	0	GAAGCAGCCCAAAGGAAAGGGCTAGTTC	1	2	8	AB4	-	.
chr8	80739739	80739768	chr8:80739739-80739768	0	GGGCAAACTGAATGCTAATAGGGCTTGCTT	1	2	10	AC1	1.0	.
chr8	80741300	80741322	chr8:80741300-80741322	0	AAGCTTGCCAACGGGGCAAGACT	1	2	3	CD	1.0	.
chr8	80742699	80742722	chr8:80742699-80742722	0	GGACCAGCCTGCTAGACCATGCTC	1	2	4	BD2	2.0	.
chr8	80743238	80743264	chr8:80743238-80743264	0	AAACAACTCCACATTAAAAATATGTTT	1	2	7	AA2	-	.
chr8	80743353	80743372	chr8:80743353-80743372	0	AAACATGCTTAAGGATGTGT	3	2	0	AD1	-	.
chr8	80745510	80745540	chr8:80745510-80745540	0	GATAATGCCCAGTATCTTAATAGACTTGCCA	1	3	11	ACD1	1.0	.
chr8	80745984	80746010	chr8:80745984-80746010	0	GGACTTTCTCACAACTCAGACTTTCTC	1	2	7	AA2	2.0	.
chr8	80747169	80747191	chr8:80747169-80747191	0	AGGCAAGTTCCTGGGATTTGCTA	1	2	3	AC1	-	dELS
chr8	80748807	80748828	chr8:80748807-80748828	0	TTACTAGTTCTGAGACATGTTC	2	2	2	CD	-	.
chr8	80752486	80752511	chr8:80752486-80752511	0	AGCCAAGCTCTTTATAATGCTAGCCT	1	2	6	DD2	-	.
chr8	80756615	80756636	chr8:80756615-80756636	0	TAACAACCTAAAGAACATGTCT	1	3	2	ACC2	-	.
chr8	80762007	80762033	chr8:80762007-80762033	0	GGACATCTTCATTTACTGAGGAAGTTT	1	2	7	AA2	-	.
chr8	80763629	80763651	chr8:80763629-80763651	0	TGACATGTCCTGGAGACATTTCC	1	2	3	AC2	-	.
chr8	80766493	80766512	chr8:80766493-80766512	0	AAGCAAGCTTAATTTAGCTT	2	2	0	AD1	-	.
chr8	80767645	80767668	chr8:80767645-80767668	0	TGGCTAGTTTTTGTAAACTTATTG	1	3	4	ACC1	-	.
chr8	80768055	80768080	chr8:80768055-80768080	0	GGGCATGCATGTTGCAACACAAGCTT	1	2	6	DD2	-	dELS
chr8	80776346	80776375	chr8:80776346-80776375	0	GAGCATGTCTGCACCCTCTCCAGCAAGTTA	1	2	10	CC	1.0	.
chr8	80781140	80781164	chr8:80781140-80781164	0	GAGCTTGCTTAAAATGTACATTCTT	2	2	5	AD1	-	.
chr8	80781745	80781768	chr8:80781745-80781768	0	GAACATGGTCCTTCAGGCATGCCA	1	2	4	CD	-	.
chr8	80784832	80784863	chr8:80784832-80784863	0	AGGCTTTCTCCAAGTTATCTTTAAACATTTTT	1	2	12	AA2	-	.
chr8	80785671	80785699	chr8:80785671-80785699	0	TGACATGTTGCCATCAGTGAGGTTTGTTT	1	3	9	ACC2	1.0	.
chr8	80787009	80787033	chr8:80787009-80787033	0	AGGCTTGTTTTTATTGAATAAGTGT	1	2	5	AD1	1.0	.
chr8	80789547	80789566	chr8:80789547-80789566	0	AGACTAGCCTGAGCAACACA	2	3	0	ACD2	-	.
chr8	80790508	80790529	chr8:80790508-80790529	0	GGACCAGTTTACAGACTTTTTT	1	2	2	AB3	1.0	.
chr8	80794901	80794922	chr8:80794901-80794922	0	GAACTTTTTCATGTACATGTTT	1	2	2	AD2	-	.
chr8	80795891	80795912	chr8:80795891-80795912	0	AAATTAGCCCTTAGACATTTCC	1	2	2	AA2	-	.
chr8	80797046	80797066	chr8:80797046-80797066	0	TAACAGGCCCCAAGCTAGTCT	1	2	1	BC1	1.0	.
chr8	80797664	80797687	chr8:80797664-80797687	0	GGATTTGTCTGGCAAAACTATTTT	1	2	4	AA2	1.0	.
chr8	80797826	80797849	chr8:80797826-80797849	0	AAGCACGTTCTCCTGAACATGTTT	2	1	4	B2	1.0	DNase-H3K4me3
chr8	80799862	80799890	chr8:80799862-80799890	0	AAACTTCACCGAGCTAAAGGAGCATGTCT	2	2	9	AD1	1.0	.
chr8	80799951	80799976	chr8:80799951-80799976	0	TAGCTAGTTTAGAGAGGAACATAACC	1	3	6	ACD2	-	.
chr8	80800264	80800292	chr8:80800264-80800292	0	GAACTTGCCCAACTTAGAAAGACAGGCCA	1	2	9	BC3	-	.
chr8	80804777	80804807	chr8:80804777-80804807	0	GCACATGTTTACCTCTGTAACAAACTTGTAC	1	2	11	DD3	-	.
chr8	80807003	80807024	chr8:80807003-80807024	0	GAGCAACCTTGCAAACTAGTGT	1	2	2	AD2	-	.
chr8	80807209	80807231	chr8:80807209-80807231	0	TAACAAGCTATGGAAGCCTGTTC	1	3	3	BCC2	-	dELS,CTCF-bound
chr8	80808024	80808052	chr8:80808024-80808052	0	AGGAAACTCTTTGGCTACAAGGCTAGTTC	1	2	9	AA1	-	dELS
chr8	80808097	80808118	chr8:80808097-80808118	0	GGGTAAGTCCAAAGACTTCCTT	1	2	2	AA2	1.0	dELS
chr8	80810817	80810845	chr8:80810817-80810845	0	TAACTAATCTATTTAGTTCCAACTAGTCC	1	3	9	ACC2	-	pELS
chr8	80813544	80813567	chr8:80813544-80813567	0	AAATTTGTGTCATAAAACAAGCTT	1	2	4	AD1	-	.
chr8	80818607	80818631	chr8:80818607-80818631	0	GTACATGTTTGGTATAGACAATTTT	1	2	5	AD3	-	.
chr8	80820243	80820270	chr8:80820243-80820270	0	GAGCTTGTTTTCTAGGTGAGACAAATGA	1	3	8	ACD2	-	dELS
chr8	80822888	80822920	chr8:80822888-80822920	0	GGGGTTGTTTGATGTTTTCTTGTAAATTTGTTT	1	2	13	AA2	-	.
chr8	80824119	80824147	chr8:80824119-80824147	0	AAACTTCTCCGAGCTAAAGGAGGATGTTC	1	2	9	AA2	1.0	.
chr8	80825423	80825446	chr8:80825423-80825446	0	AAGCAAGTCCTTAGAGACTTACAA	1	3	4	ACD2	1.0	.
chr8	80826713	80826737	chr8:80826713-80826737	0	AAGCTTATCCACCACAAGCAAGTTG	1	2	5	AC2	1.0	.
chr8	80830521	80830542	chr8:80830521-80830542	0	GGAAATGTCCTAGGACTAGACT	1	2	2	AD3	1.0	.
chr8	80831272	80831303	chr8:80831272-80831303	0	AGGCTTCCTTACTTTGGATGAGGGACATTTTT	1	2	12	AA2	-	.
chr8	80831423	80831442	chr8:80831423-80831442	0	GGTCTAGTCTAAATTAGCTT	2	2	0	AD2	1.0	.
chr8	80831880	80831903	chr8:80831880-80831903	0	AGGATTGATTTAAAGAACTTGCTT	1	2	4	AD1	-	.
chr8	80835360	80835385	chr8:80835360-80835385	0	GAACTTGTCTTGAAGAAAACAACATG	1	3	6	ACD2	-	.
chr8	80836249	80836273	chr8:80836249-80836273	0	AGCCTTGCTGGCCTTGAACATGCCA	1	3	5	CCD1	-	.
chr8	80837450	80837478	chr8:80837450-80837478	0	AGGCAAATTTTCAGAAGCAAGACATGGTT	1	2	9	AD2	-	.
chr8	80839752	80839780	chr8:80839752-80839780	0	AGACATGCTTGAGGGGTTCCAGCCTGCTC	1	2	9	BC1	1.0	dELS
chr8	80839985	80840012	chr8:80839985-80840012	0	AAACTATTTAGAGGCAGAGAGCAAGTTT	1	2	8	AC1	-	dELS
chr8	80842869	80842896	chr8:80842869-80842896	0	GAGCTTGTTCAGCAACAGCAGCAATCTT	1	2	8	AC1	-	.
chr8	80842923	80842947	chr8:80842923-80842947	0	GATCTTCTTCACAGGGGACAAGCCT	1	2	5	AD1	1.0	dELS
chr8	80844177	80844198	chr8:80844177-80844198	0	AAGCAATTCTGAGGAAATGTCT	1	2	2	AA2	-	.
chr8	80846108	80846131	chr8:80846108-80846131	0	AATCATGCCTGATTAAACCAGTTT	1	2	4	BD2	-	.
chr8	80847952	80847975	chr8:80847952-80847975	0	AAACAAGTTTATACAAAAATGTAT	2	2	4	AD1	-	.
chr8	80849152	80849171	chr8:80849152-80849171	0	AAAAATGCATAGACTTGTTT	3	2	0	AD1	2.0	.
chr8	80849823	80849848	chr8:80849823-80849848	0	TAGCTTTTTACATTAGGGGCTAGTTT	1	3	6	ACC2	1.0	.
chr8	80854470	80854495	chr8:80854470-80854495	0	GAACTTGCCTAACTGTGACATAGTCT	1	2	6	AD1	2.0	dELS
chr8	80856150	80856177	chr8:80856150-80856177	0	GGTCTTGCTTGGTTGCCGGGGCTGGTCT	1	2	8	BD3	2.0	.
chr8	80856801	80856823	chr8:80856801-80856823	0	GGTCTTGCTTTTCAAAATTGTTT	1	2	3	AD2	1.0	.
chr8	80858913	80858937	chr8:80858913-80858937	0	AGAAATGCCTATTTTAAAATTGCCC	1	2	5	AA2	-	.
chr8	80860670	80860700	chr8:80860670-80860700	0	AGACAAGATCTTCTGTCCCAAAAACTTGACT	1	2	11	DD2	-	.
chr8	80860754	80860783	chr8:80860754-80860783	0	GGGCAACTCCAAATTATAAAAGACTTGCAT	1	2	10	AD2	-	.
chr8	80861825	80861848	chr8:80861825-80861848	0	AGGTATGTCAAACTTAACATGTTT	1	3	4	ACC1	1.0	.
chr8	80862572	80862592	chr8:80862572-80862592	0	CAACATGATGAAAACTTGTCT	1	3	1	CCD2	-	.
chr8	80864356	80864378	chr8:80864356-80864378	0	AAAGATGCTCTAGAAAAAAGTCC	1	2	3	AA2	1.0	.
chr8	80867069	80867089	chr8:80867069-80867089	0	TGACATCTTCTAGGCAAGTTT	1	2	1	AC1	-	.
chr8	80871984	80872016	chr8:80871984-80872016	0	GGATTTGATTTTTTCCCTATATTAAGCTTGTTT	1	2	13	AD1	1.0	.
chr8	80872426	80872458	chr8:80872426-80872458	0	GAGCTTTTTTTGGTGAGCCCCCAAAGCTTTTTT	1	2	13	AA2	-	.
chr8	80872657	80872683	chr8:80872657-80872683	0	TGGTTTGCTTTGTCCAATAGCATGCCT	1	3	7	ACC1	1.0	dELS,CTCF-bound
chr8	80876724	80876744	chr8:80876724-80876744	0	AAGAGTGCCTGGGACAAGCTA	1	3	1	ABC1	-	.
chr8	80876825	80876850	chr8:80876825-80876850	0	AAGGTAGCTCTCTTTTAAGTAAGCTC	1	2	6	AA2	-	.
chr8	80879378	80879406	chr8:80879378-80879406	0	AGGCATGCAACACCACGCTCAGCTAGTTT	1	3	9	CCD2	1.0	.
chr8	80881575	80881607	chr8:80881575-80881607	0	GAACAGGCTTCAGGGAGGAGACAAAGGAAGTCT	1	2	13	AB2	-	.
chr8	80883157	80883185	chr8:80883157-80883185	0	AGAATTGCTTTAGCCTGGGAGACAGGTTT	1	2	9	AB3	-	.
chr8	80889909	80889935	chr8:80889909-80889935	0	AAACTTGTTTCTTCCCCAGTTTTGCTC	1	2	7	AD1	-	.
chr8	80890113	80890133	chr8:80890113-80890133	0	GGACTACCTCCTAACTAGTCT	1	2	1	AC2	-	dELS,CTCF-bound
chr8	80891895	80891915	chr8:80891895-80891915	0	AATCAAGCTCTTAACAAGTCT	1	2	1	CD	1.0	.
chr8	80894330	80894356	chr8:80894330-80894356	0	AGGCAACCTTCTGGTTGAAACAAGTTA	1	2	7	AC2	-	.
chr8	80896211	80896233	chr8:80896211-80896233	0	GAACAGGCCTTCATGGCTTGCCA	1	3	3	BCC2	-	.
chr8	80896888	80896911	chr8:80896888-80896911	0	GTGCATATTCAAATGAGCATGTTC	2	2	4	AD1	-	.
chr8	80898137	80898161	chr8:80898137-80898161	0	AGATTTGCCCATTCTGGACATGTTT	2	1	5	A1	1.0	.
chr8	80898309	80898328	chr8:80898309-80898328	0	AGGCATGCGCGACCATGCCC	3	2	0	DD2	1.0	.
chr8	80898359	80898388	chr8:80898359-80898388	0	GGGCTTCCCCACGTGGCCCTACACTAGTCT	1	2	10	AD2	1.0	.
chr8	80899083	80899110	chr8:80899083-80899110	0	AGTCTTGCTTGAGCAAGAAGCCTTGCCT	1	2	8	DD2	2.0	dELS
chr8	80899955	80899977	chr8:80899955-80899977	0	AAGACTGCTCAAAAGGCTTGTCT	1	2	3	AB4	-	.
chr8	80901210	80901239	chr8:80901210-80901239	0	GGACTATCCCATCGAGATTTAAACATGATT	1	2	10	AD2	-	.
chr8	80903811	80903834	chr8:80903811-80903834	0	AAACATGCTGAGTGAAAAAAGCCA	1	3	4	ACC2	-	.
chr8	80906943	80906968	chr8:80906943-80906968	0	TGACATGCCTGGAGCAGGAGATGCTC	1	2	6	AC2	-	.
chr8	80912488	80912514	chr8:80912488-80912514	0	GAGGTTGTTCCATTAAGAAAATTGTCT	1	2	7	AA2	-	.
chr8	80914180	80914203	chr8:80914180-80914203	0	TAACTTGTCTAATTCGAAATGCCT	1	3	4	ACC2	1.0	.
chr8	80915216	80915235	chr8:80915216-80915235	0	AGGCATTCTGTAACTTGCCC	3	3	0	ACC2	-	dELS
chr8	80916513	80916542	chr8:80916513-80916542	0	AAGCTTGCCCTCTCCAGAGCTGAGAAGCCT	1	2	10	AC1	-	.
chr8	80917448	80917470	chr8:80917448-80917470	0	AAGAATGTTTGTAAGACTGGTCC	2	2	3	AB3	-	dELS
chr8	80923862	80923886	chr8:80923862-80923886	0	GGACTAGTGTACACAAAACCAGCCT	1	2	5	BD2	-	.
chr8	80925203	80925233	chr8:80925203-80925233	0	AGACTTGACTGCCCCCTGGTATAACTTGTCC	1	2	11	CD	-	.
chr8	80927778	80927802	chr8:80927778-80927802	0	CAGCAAGTCTGAAACCAACTTGATT	1	3	5	CCD1	-	dELS
chr8	80929697	80929719	chr8:80929697-80929719	0	TAGCATGTTGGTCAGACTGGTCT	1	3	3	BCC1	-	.
chr8	80933582	80933610	chr8:80933582-80933610	0	GGAAATGTCCCTGCTGGGGAAACAAGTAT	1	2	9	AD3	1.0	.
chr8	80934764	80934785	chr8:80934764-80934785	0	AGGCTATTTTATAAACTTCCCT	1	2	2	AA2	-	.
chr8	80936597	80936619	chr8:80936597-80936619	0	GAGCTTTTCTATGGAACTTATTT	1	2	3	AA2	-	.
chr8	80937066	80937092	chr8:80937066-80937092	0	AAACACGTTTCTTTTGAAGGCAAATTC	1	2	7	AB2	1.0	.
chr8	80938881	80938912	chr8:80938881-80938912	0	TCAAATGTTTCCTTAAACACACAAACATGTCC	1	3	12	ACD1	1.0	.
chr8	80940475	80940502	chr8:80940475-80940502	0	AAGTTTTCTCTCCTGGTGAAACAAGTTT	1	2	8	AA1	-	.
chr8	80944992	80945016	chr8:80944992-80945016	0	GGGCTGGTCTTTCCTGTGCTAGTCT	1	2	5	BD2	-	DNase-H3K4me3
chr8	80946131	80946160	chr8:80946131-80946160	0	GGAAATGCCTGGATGCCCAGGAAAAAGTTT	1	2	10	AA2	-	.
chr8	80946637	80946662	chr8:80946637-80946662	0	TAACTTGCTTTTGATTTTACATGTTC	1	3	6	CCD2	-	dELS
chr8	80949965	80949984	chr8:80949965-80949984	6	GAACAAGCACAGGCTTGCCA	3	2	0	CD	-	.
chr8	80950406	80950431	chr8:80950406-80950431	0	CAGCAAGCCAAATATGAGACATGTCT	1	2	6	CC	-	.
chr8	80951265	80951295	chr8:80951265-80951295	0	GCACTGGCTTTGGCATTGGGCAGACTTGTTT	1	2	11	BD1	-	.
chr8	80955136	80955167	chr8:80955136-80955167	0	AAGCAATTTTGTTTTTAAGAAAAGGCAACTCT	1	2	12	AA2	1.0	.
chr8	80956093	80956118	chr8:80956093-80956118	0	AGAAATGCATAGGCATAAACAAGCTT	2	2	6	AD1	1.0	.
chr8	80958489	80958520	chr8:80958489-80958520	0	GAGCTGGTCTTTACTTAGCACTAAGAAAGTTT	1	2	12	AB2	-	.
chr8	80961692	80961718	chr8:80961692-80961718	0	AGAATAGCCGGGTGTGGTGGCATGCCC	1	3	7	ACC1	1.0	.
chr8	80964961	80964992	chr8:80964961-80964992	0	GTACTTTTCTCCTGATCCAAACAGGCTTGCTT	1	2	12	AD1	-	.
chr8	80965097	80965122	chr8:80965097-80965122	0	AGACATGCCGGAGGCCTGGCAAGCTG	1	3	6	CCC	2.0	dELS,CTCF-bound
chr8	80965836	80965856	chr8:80965836-80965856	0	GCACTAGTTCAAGACAGGCTT	1	2	1	BD3	-	.
chr8	80966897	80966919	chr8:80966897-80966919	0	CAGCAAGCTCCTTAAACAACTGT	1	3	3	ACD2	-	.
chr8	80966965	80966997	chr8:80966965-80966997	0	CAGTTAGTTGGGTAGAAATAAGCGGGCTAGTCC	1	3	13	ACC1	1.0	.
chr8	80967801	80967827	chr8:80967801-80967827	0	TAACAAGCCTTTATGTAAAACTGACTT	1	3	7	ABC2	1.0	.
chr8	80969319	80969339	chr8:80969319-80969339	0	AAGCTTGTCAAAGGAATGCTC	1	2	1	AC2	1.0	dELS
chr8	80971041	80971067	chr8:80971041-80971067	0	AGACTTACTCCTTAAAAGGACTAGATC	1	2	7	AD2	1.0	.
chr8	80974875	80974898	chr8:80974875-80974898	0	GAACAAGTTTCCTAATGCTGGCCT	1	2	4	BD1	-	.
chr8	80975688	80975714	chr8:80975688-80975714	0	GAATGAGTTCTGGGCTTAAACAAGTCT	1	2	7	AB4	-	.
chr8	80977358	80977380	chr8:80977358-80977380	0	GAATTTGTCAGAAAGGCAAGTTC	1	2	3	AC1	-	.
chr8	80977946	80977969	chr8:80977946-80977969	0	GAACATGCTTCCTCACAGATGCCT	2	2	4	AD1	-	.
chr8	80978050	80978071	chr8:80978050-80978071	0	AGGCCTGTCTTAAGACAGGCCT	1	2	2	BB2	-	.
chr8	80988885	80988906	chr8:80988885-80988906	0	AGAGTAGTCAGAAAGCAAGTTG	1	3	2	ACC1	-	.
chr8	80993463	80993489	chr8:80993463-80993489	0	GGGCAAGTCCCCTCCATGGTCTAGGTC	1	2	7	DD1	-	.
chr8	80999779	80999800	chr8:80999779-80999800	0	AGACAAGCCAAAAGGCAAGTGA	1	3	2	CCD1	-	.
chr8	81001953	81001985	chr8:81001953-81001985	0	GGACTTGTTTTAGGGCCAGAGAGAAGAATGTTC	1	1	13	A2	-	dELS,CTCF-bound
chr8	81002846	81002871	chr8:81002846-81002871	0	GGAAATGTTTCAAGAGAGACTAGCTT	2	1	6	A1	2.0	.
chr8	81003139	81003163	chr8:81003139-81003163	0	CGGCAACCTCTGTATTAACAAGCCC	1	3	5	ACC2	1.0	dELS,CTCF-bound
chr8	81003243	81003274	chr8:81003243-81003274	0	GATCTTGTTACAGATTCTGATTTGGCAAGTCT	1	3	12	CCD1	1.0	.
chr8	81005627	81005646	chr8:81005627-81005646	0	GAACATTTCTGAGCAAGTGC	3	2	0	AD2	-	dELS
chr8	81009433	81009455	chr8:81009433-81009455	0	AGACTTTCCCATCAAACTAACCT	1	2	3	AA2	1.0	.
chr8	81015997	81016016	chr8:81015997-81016016	0	GAATAAGCCCACACTAGCCT	2	2	0	AD2	-	.
chr8	81016306	81016330	chr8:81016306-81016330	0	TAATTTGTTCAAGGCAAACTAGCTG	1	3	5	ACC1	-	.
chr8	81016944	81016966	chr8:81016944-81016966	0	GAGCTTGGTCAGCCAGCTTGTCT	1	2	3	CD	-	.
chr8	81017192	81017211	chr8:81017192-81017211	0	GGGCATGTTTAAACTTATTT	4	1	0	A1	-	.
chr8	81019342	81019364	chr8:81019342-81019364	0	GAAAATGTCTCCAGGGCATGTCA	1	2	3	AC2	-	dELS
chr8	81019693	81019714	chr8:81019693-81019714	0	TGGCAAGCTGATGGACAACCTC	1	3	2	ACC1	1.0	.
chr8	81019844	81019872	chr8:81019844-81019872	0	CAGCTTGCCCTGTGCACCTGAAAAAGTCA	1	3	9	ACC2	-	.
chr8	81021998	81022018	chr8:81021998-81022018	0	AAACATTTTCCAAACAAGACT	1	2	1	AD2	1.0	dELS
chr8	81022853	81022883	chr8:81022853-81022883	0	TAACATGTTCTTCAAATCAGCTGACTACCCC	1	3	11	ACC1	-	.
chr8	81032936	81032963	chr8:81032936-81032963	0	AAACATGCTAAGTGAAAGAAACCAGTCA	1	3	8	BCC2	1.0	.
chr8	81034713	81034742	chr8:81034713-81034742	0	GAGCAAGTCCAATAGTTCCCTGACATGGCA	1	3	10	CCD1	-	.
chr8	81035722	81035743	chr8:81035722-81035743	0	GATCAAGCTCAAAGGCAATTCT	1	2	2	AD3	-	.
chr8	81037559	81037580	chr8:81037559-81037580	0	AGAGAAGCTCTATAGCATGCTT	1	2	2	AC2	1.0	.
chr8	81044821	81044852	chr8:81044821-81044852	0	AAATTTGCTTCTCACATTCCCTAAGCATGACT	1	2	12	AD3	-	.
chr8	81047686	81047718	chr8:81047686-81047718	0	GAGGTAGCTTCTAATGTAACCACAAACAAATTT	1	2	13	AA2	-	dELS,CTCF-bound
chr8	81059126	81059157	chr8:81059126-81059157	0	ACACATCCTCCCATGTACTTTAAAACATGTCC	2	2	12	AD1	-	.
chr8	81060659	81060678	chr8:81060659-81060678	0	GAACTAGTTTGGAATACCTT	1	2	0	AA1	1.0	.
chr8	81061812	81061839	chr8:81061812-81061839	0	GGGGAAGTCCTCTCTGAGAAGGTAGCCC	1	2	8	AA2	-	.
chr8	81063365	81063387	chr8:81063365-81063387	0	AACCTTGCTCAAGAGACTGGTCT	1	2	3	BD3	1.0	.
chr8	81065703	81065732	chr8:81065703-81065732	0	GGGCATATTTTCTTTAAGTTAAAAAAGTCT	1	2	10	AA2	1.0	.
chr8	81068538	81068570	chr8:81068538-81068570	0	AAGAATGCTTATATCTAGTCAGAAAAAAAGCTC	1	2	13	AA2	-	.
chr8	81069923	81069952	chr8:81069923-81069952	0	TAAGTTGCTAAATTCAAATCAGACAAGCTC	1	3	10	ACC1	-	dELS
chr8	81071555	81071583	chr8:81071555-81071583	0	GAACAAGTATTTGGGAATAGTACTTGTTC	1	2	9	DD2	-	.
chr8	81073110	81073134	chr8:81073110-81073134	0	GGACATTTCCACTGCCAACTTGTCC	1	2	5	AC2	1.0	.
chr8	81076981	81077004	chr8:81076981-81077004	0	AGGCATGTTTCATGAAACCTTCCT	2	2	4	AB1	-	.
chr8	81078481	81078507	chr8:81078481-81078507	0	AAACAAGTTCTCCAAAGAGACACATCT	1	2	7	AB4	-	.
chr8	81079969	81079988	chr8:81079969-81079988	0	CATCTTGCCCAGGCTTGTCT	3	2	0	CD	-	.
chr8	81080248	81080275	chr8:81080248-81080275	0	TGACTAGCCTTCGTAGATGGACTAGTGA	1	3	8	CCD1	-	.
chr8	81086285	81086308	chr8:81086285-81086308	0	TGGCTTGTTTTTACAGGCTATTTC	1	2	4	AC2	2.0	dELS
chr8	81086585	81086615	chr8:81086585-81086615	0	GGAATAGTCTCTGGAATATATAAAAATGCCT	1	2	11	AA2	-	.
chr8	81087683	81087711	chr8:81087683-81087711	0	TGACTTGCACAAAGTTACAGAACAAGCCC	1	2	9	CD	-	dELS
chr8	81089843	81089874	chr8:81089843-81089874	0	CAGCATGCTCATTTAAAAAACAAAACAAATCT	1	2	12	AC2	2.0	.
chr8	81090986	81091015	chr8:81090986-81091015	0	AGCCAAGTCTGGCAGAATGGAGACTAGCTA	1	2	10	CD	-	.
chr8	81092948	81092978	chr8:81092948-81092978	0	AGGCAAGTCACACCACCACTTCAACTAGATT	1	3	11	CCD1	1.0	.
chr8	81094338	81094359	chr8:81094338-81094359	0	AAGCCAGCTTTTAAGCAAGATT	1	2	2	BD3	-	dELS
chr8	81094767	81094793	chr8:81094767-81094793	0	GACCATGTTCACTCATGAAACAACCCT	1	2	7	AD3	1.0	dELS
chr8	81094912	81094940	chr8:81094912-81094940	0	CCAGATGCTTAATCACACTGGGCATGTTT	1	3	9	ACD1	-	dELS
chr8	81097431	81097462	chr8:81097431-81097462	0	AGGCAGGTGCAGTACCAAGGCAGGACAAGTTT	1	2	12	BD1	-	dELS
chr8	81098240	81098268	chr8:81098240-81098268	0	GGGCTTGCTAAGGACCATTAGGCAAATTA	1	3	9	ACC1	-	.
chr8	81100913	81100936	chr8:81100913-81100936	0	AAACAGGCTGAAAGAAGCATGCTT	1	2	4	BC1	-	dELS,CTCF-bound
chr8	81101798	81101817	chr8:81101798-81101817	0	AGACATGTTCTATCATGTCA	3	3	0	CCD2	-	.
chr8	81104178	81104203	chr8:81104178-81104203	0	AAGCAAGTTAACAGTCAGACCTGTCC	1	2	6	BC2	1.0	.
chr8	81106350	81106370	chr8:81106350-81106370	0	GAGCAATTTTAAAACTACTTC	1	2	1	AA2	-	dELS
chr8	81109668	81109691	chr8:81109668-81109691	0	GAAAATTTTTCCCAGAACAAGCTT	2	2	4	AA1	1.0	.
chr8	81112236	81112266	chr8:81112236-81112266	0	TGGCTTGCTCGCGGGAGGATGCAGGAAGTCT	1	3	11	ACC2	-	PLS,CTCF-bound
chr8	81112678	81112699	chr8:81112678-81112699	0	AGACATCCTTTCTAACAAGCTC	1	2	2	AC2	-	pELS
chr8	81114003	81114022	chr8:81114003-81114022	0	TAACATGCTGAGGATTGTTT	3	3	0	ACC2	-	.
chr8	81115197	81115225	chr8:81115197-81115225	0	AAGCTTGCCATAAAAATTAATACAAGTTG	1	3	9	CCD2	-	.
chr8	81115238	81115264	chr8:81115238-81115264	0	GGACATGGCTTATTACAAAGTTTGCCT	1	2	7	AD2	2.0	.
chr8	81118162	81118185	chr8:81118162-81118185	0	AGGCAATCTCATAGTAGCTTGCTT	1	2	4	AC2	1.0	.
chr8	81118618	81118641	chr8:81118618-81118641	0	CAGCAAGCTCCCAAAGGCAGGCAT	1	3	4	BCD2	2.0	.
chr8	81120178	81120204	chr8:81120178-81120204	0	AGAATAGTCTCATTAGGAACCTTGCTC	1	2	7	AD2	-	.
chr8	81121953	81121978	chr8:81121953-81121978	0	TAACAAGTTCAATAATAAACATCTGT	1	3	6	ACD2	-	.
chr8	81122260	81122284	chr8:81122260-81122284	0	AGACTTGACTTTTCAAGAAAAGCTC	1	2	5	AD2	-	.
chr8	81127041	81127073	chr8:81127041-81127073	0	GAGCAAGTCAGTTAACCTCTGAGCAGCAAATCT	1	3	13	ACC1	1.0	.
chr8	81131990	81132018	chr8:81131990-81132018	0	GAGAATGCTTGGATATTATGAACTGGCTT	2	2	9	AB3	-	.
chr8	81134537	81134560	chr8:81134537-81134560	0	GAGCAAGCTGCACAGAACTAACTG	1	3	4	ACC1	-	dELS
chr8	81138552	81138578	chr8:81138552-81138578	0	AAACTAGTTTTTAATTTAAAAATTTTT	2	2	7	AA1	-	.
chr8	81145813	81145841	chr8:81145813-81145841	0	TAACTTGTTTTTCAACAGAGAGATAGTCT	1	2	9	AC2	1.0	.
chr8	81148776	81148803	chr8:81148776-81148803	0	TGGCATGTTTACTCCATCAAACAATTAT	1	3	8	ACD2	1.0	.
chr8	81151756	81151785	chr8:81151756-81151785	0	TGGCTAGCTCTTACTTAGGAAAACTGACTT	1	3	10	ABC2	1.0	.
chr8	81153117	81153147	chr8:81153117-81153147	0	AGGCTAGTTTCTAGTTTCAGAAAAGAAATTT	1	2	11	AA1	-	.
chr8	81153962	81153983	chr8:81153962-81153983	0	GAACTAGTTTAGAAGGTTCCTC	1	2	2	AA1	-	pELS,CTCF-bound
chr8	81160787	81160806	chr8:81160787-81160806	0	AAAGATGCCTGAAAAAGTCC	1	2	0	AA2	1.0	.
chr8	81165185	81165217	chr8:81165185-81165217	0	CAGCATTTTTATTTTGTAATCAGAGACAAGCTA	1	3	13	ACC2	-	.
chr8	81165289	81165320	chr8:81165289-81165320	0	GAACTAGTTCTTTCACACATTTAAACACATTT	1	2	12	AB4	1.0	.
chr8	81168967	81168995	chr8:81168967-81168995	0	AAGCTTATCAACCACGATCAAGCTAGCTT	1	2	9	AC1	1.0	.
chr8	81171689	81171720	chr8:81171689-81171720	0	GGACCCGCCCCTTTCCACCTAGGGGCTTGTCT	1	2	12	BB1	-	.
chr8	81174319	81174349	chr8:81174319-81174349	0	CAACTAGTTTACTGTAGATTGAGGCTTCCCA	1	3	11	ACC1	4.0	.
chr8	81178315	81178338	chr8:81178315-81178338	0	GTGCTAGCCCAATCAGACATGCCT	2	1	4	D1	2.0	.
chr8	81178921	81178944	chr8:81178921-81178944	0	GGGCTAGACCCTTAGGACTAGCAT	1	2	4	DD2	1.0	.
chr8	81178948	81178977	chr8:81178948-81178977	0	AGAGATTTCTGGGACATATAAAACATGTTC	2	2	10	AA1	-	.
chr8	81179165	81179193	chr8:81179165-81179193	0	GAGCTGGCTTACTAATGACAAACATGCAT	1	2	9	BD2	1.0	.
chr8	81182581	81182600	chr8:81182581-81182600	0	GGGCATGCTTGAACTCGTAA	3	3	0	BCD2	-	.
chr8	81183154	81183186	chr8:81183154-81183186	0	GAGCATGTTTGTCTGGTATTGGTTATCTTGTTT	1	2	13	CD	1.0	.
chr8	81185137	81185162	chr8:81185137-81185162	0	AAACTAGTGCATTTACAGACTGGTTT	1	2	6	BD2	1.0	.
chr8	81187687	81187707	chr8:81187687-81187707	0	AGGGTAGTTCAGAGAAAGCCC	1	2	1	AA2	-	.
chr8	81188172	81188195	chr8:81188172-81188195	0	GAGTTAGTTTACCTGGGCTAGACT	1	2	4	AD3	-	.
chr8	81188370	81188392	chr8:81188370-81188392	0	AAGCAAGTTGCGGTGGCAAGCCC	1	2	3	CC	-	.
chr8	81189429	81189451	chr8:81189429-81189451	0	GGGCTAGTCCCGAAAGTCAGTCT	1	2	3	AB1	-	.
chr8	81191636	81191661	chr8:81191636-81191661	0	TGGCTAGTTTTCCCACAGGCTGGCAT	1	3	6	BCD2	2.0	.
chr8	81191783	81191805	chr8:81191783-81191805	0	AGACAAGTAACTCTGACTAGTTT	1	3	3	CCD2	-	.
chr8	81191940	81191965	chr8:81191940-81191965	0	ACACAAGTTTATTTATAGCCTAGTTT	1	2	6	DD2	-	.
chr8	81193574	81193597	chr8:81193574-81193597	0	GAACATGCACTAAAAAGGTTGTTT	1	2	4	AD2	-	.
chr8	81193871	81193895	chr8:81193871-81193895	0	AAACAAGTTCTCTGTAGAGAATCCT	1	2	5	AA1	1.0	.
chr8	81196390	81196416	chr8:81196390-81196416	0	AAACTTGATTTCACTGTGGACTCGCCC	1	2	7	BD2	1.0	.
chr8	81201094	81201126	chr8:81201094-81201126	0	AAACATGTCTGTTATTGGTGTATAGGAATGCAT	2	2	13	AD1	-	.
chr8	81206617	81206645	chr8:81206617-81206645	0	AAATATGCTTGTGCTGGTTGGGCTTCTTC	1	2	9	AA2	1.0	dELS
chr8	81208007	81208038	chr8:81208007-81208038	0	AAGCTTGTTTTGATTCTTATGCCAACTACTCT	1	2	12	AC1	-	.
chr8	81208777	81208802	chr8:81208777-81208802	0	AGGCTAGTTAATTTAGAAGCTATCTT	1	2	6	AC2	1.0	.
chr8	81210177	81210202	chr8:81210177-81210202	0	GGACTGGTTTCATGGAAGACAATTTT	1	2	6	AB2	-	.
chr8	81212206	81212233	chr8:81212206-81212233	0	AAATTAGTTCCTTGTATAAAGAAAGTTC	1	2	8	AA2	-	dELS,CTCF-bound
chr8	81213449	81213473	chr8:81213449-81213473	0	TGACTACCTTGTATATGGCAAGCCT	1	3	5	ACC2	-	.
chr8	81215805	81215836	chr8:81215805-81215836	0	AAGATAGTCTGAAAGAAAAGCAGGAAATGTTC	1	2	12	AA2	-	.
chr8	81215974	81216004	chr8:81215974-81216004	0	AGACTTTTTTACTAAAAAGAGAAACATTTTC	1	2	11	AA2	-	.
chr8	81216928	81216947	chr8:81216928-81216947	0	AAGCATTCCTGAATAAGTTC	1	2	0	AA2	-	dELS,CTCF-bound
chr8	81218015	81218036	chr8:81218015-81218036	0	TAGCAAGTTCATAGACAAGTGT	1	2	2	CD	1.0	.
chr8	81219445	81219469	chr8:81219445-81219469	0	TGACTATCTTGGTTGTAACTAGTCT	1	3	5	ACC2	-	.
chr8	81220967	81220994	chr8:81220967-81220994	0	AGATTTGTTCTTTTGCTTAGTCTTGCTT	1	2	8	AD2	-	.
chr8	81221919	81221941	chr8:81221919-81221941	0	CAACATGTTGGCCAGGCTGGTCT	1	3	3	BCC1	2.0	.
chr8	81223229	81223250	chr8:81223229-81223250	0	AGACTTGTTTTGTGGCCTGTCA	1	3	2	BCC2	1.0	.
chr8	81225034	81225062	chr8:81225034-81225062	0	GAGCTAGTGTGATCTTTTGAGGGATGTTT	1	2	9	AD2	1.0	.
chr8	81225686	81225706	chr8:81225686-81225706	0	AAGCTTGCCCTAAGCTGGGCA	1	3	1	BCD2	-	.
chr8	81227380	81227399	chr8:81227380-81227399	1	AGTGTTGTCCAGGCTAGTCA	2	3	0	ACD1	-	.
chr8	81227415	81227441	chr8:81227415-81227441	2	AAGCAAGTCTCCTGCCTCGGCTTCCCA	1	3	7	ACC1	-	.
chr8	81227659	81227682	chr8:81227659-81227682	10	AGGCTGTCTCATAAAAACTTGCCC	1	2	4	AB1	1.0	dELS
chr8	81228063	81228088	chr8:81228063-81228088	0	GAGCCAGCCCAAAGGATAACAAGCTA	1	3	6	BCC1	-	.
chr8	81229240	81229260	chr8:81229240-81229260	0	AAGCATACTGAGAGCATGTCC	1	2	1	AC1	2.0	.
chr8	81229873	81229899	chr8:81229873-81229899	0	GAGCATGCTCTTTGTCAGGGCTTTGTA	1	3	7	ACD2	-	.
chr8	81230792	81230817	chr8:81230792-81230817	0	TGACAAGTGTGATATTGGACAAGTTA	1	3	6	CCD2	-	.
chr8	81233642	81233667	chr8:81233642-81233667	0	AAACATGTGTTCACACAGACTTGTAT	1	2	6	DD2	-	.
chr8	81234281	81234302	chr8:81234281-81234302	0	GAACAGCCTCTGGGGCATGTTC	2	2	2	AB1	3.0	dELS,CTCF-bound
chr8	81236444	81236471	chr8:81236444-81236471	0	GGGCAGGTTTGGTCCATCAAAATAGTCT	1	2	8	AB2	-	.
chr8	81236570	81236602	chr8:81236570-81236602	0	AGACCAGTCTAGCCAACATGGAGAAACCTGTCT	1	2	13	BB2	-	.
chr8	81238247	81238269	chr8:81238247-81238269	0	AGGCATGTTACTTAAGCATTTTA	1	3	3	ACC1	-	.
chr8	81241194	81241226	chr8:81241194-81241226	0	AAGCTTTCCTTGAAACTCACTGCAAAAATGCTT	1	2	13	AA2	1.0	dELS
chr8	81243243	81243262	chr8:81243243-81243262	0	AGGCTAGGCCAGTCATGCCT	3	2	0	DD2	-	.
chr8	81245761	81245787	chr8:81245761-81245787	0	AAACATGTTGAAAATTTGAAGTAGTCA	1	3	7	ACC2	-	.
chr8	81248520	81248539	chr8:81248520-81248539	0	GGACTAGTACAGACATTTCT	3	2	0	AD2	1.0	.
chr8	81249991	81250021	chr8:81249991-81250021	0	AAACAGGTTTTTGATGCCGATGAAAATGCCC	1	2	11	AB2	-	.
chr8	81251733	81251765	chr8:81251733-81251765	0	AAACATGCTAAGTGAAAGAAATAAGACATGTAA	1	3	13	CCD1	-	.
chr8	81252509	81252541	chr8:81252509-81252541	0	CAACTAGCCATTTAGAGAATGAGAAAAAAGTTC	1	3	13	ACC2	1.0	.
chr8	81253138	81253163	chr8:81253138-81253163	0	AAGCAAGTTTAAAATGAAACAAAATA	1	3	6	ACD2	-	.
chr8	81256575	81256602	chr8:81256575-81256602	0	GAACATGCCCTGCAGGAAGAAAATGTGT	2	2	8	AD1	-	.
chr8	81256999	81257019	chr8:81256999-81257019	0	CAACTTGCTTTTAGCATGATT	2	3	1	CCD1	-	.
chr8	81257485	81257514	chr8:81257485-81257514	0	AAGCTAATTCAGTTTGGAAAAGACGAGTTT	1	2	10	AB2	-	.
chr8	81258016	81258036	chr8:81258016-81258036	0	GAACATGCCTGGAGCATGGGA	2	3	1	CDD3	-	.
chr8	81258504	81258524	chr8:81258504-81258524	0	GGAGTAGTTTTAAACATGTTA	1	2	1	AC2	2.0	.
chr8	81258806	81258827	chr8:81258806-81258827	0	AGACATGTATGCAAATAAGCCT	1	2	2	AD2	-	.
chr8	81262326	81262348	chr8:81262326-81262348	0	AAACAACTTTAGTGAACTTGATT	1	2	3	AD2	-	.
chr8	81263836	81263864	chr8:81263836-81263864	0	AAACAAATTTACAAGGAAGAAACAACCCC	1	2	9	AA2	1.0	.
chr8	81268141	81268169	chr8:81268141-81268169	0	GAAAAAGTCTTATTTGACTGGAATAGTTT	1	2	9	AA2	1.0	.
chr8	81270626	81270654	chr8:81270626-81270654	0	GAACTTGTTTCAACTTTAAGGTCTGGTTT	1	2	9	BD1	-	.
chr8	81273002	81273026	chr8:81273002-81273026	0	GAACTAGCCGGGTGGTGACAATTCC	1	3	5	ACC1	1.0	.
chr8	81274809	81274833	chr8:81274809-81274833	0	CAACAAGCATAGCTCTGACTTGCCC	1	3	5	CCD2	-	.
chr8	81275287	81275309	chr8:81275287-81275309	0	GCAAATGTTTCAAAGACAAGTCA	1	3	3	ACD1	-	.
chr8	81277438	81277463	chr8:81277438-81277463	0	AAGCATGTCTATAGCAAGGAAAGCCA	1	2	6	AC1	-	.
chr8	81279254	81279275	chr8:81279254-81279275	0	GTACATGTCCTGCAGCATGTTG	2	3	2	CCD1	-	.
chr8	81284609	81284636	chr8:81284609-81284636	0	GACCAAGCTCAGTTCAATGAGCAAATCT	1	2	8	AD3	-	.
chr8	81284941	81284970	chr8:81284941-81284970	0	AAGCTTGCCCTATACTATTTGAACTTTGTA	1	3	10	ACD2	-	.
chr8	81291126	81291148	chr8:81291126-81291148	0	AGAAAAGTCCCAGAGAGATGTTT	1	2	3	AA2	-	.
chr8	81294035	81294055	chr8:81294035-81294055	0	AGGCATGCTTGGGAGTTACCC	2	2	1	AA1	-	.
chr8	81297221	81297244	chr8:81297221-81297244	0	AGGCAAGTTCCTGGAATATTGTTT	1	2	4	AD1	-	.
chr8	81297500	81297527	chr8:81297500-81297527	0	AGACATGCTCCCTGCCCTCAGTAAGTTT	1	2	8	AC1	-	.
chr8	81297974	81297996	chr8:81297974-81297996	0	AAACTAGGCCCTGAAATAAGTTT	1	2	3	AD2	1.0	.
chr8	81298940	81298961	chr8:81298940-81298961	0	AGAATTGTTTTAAAACAATTTT	1	2	2	AA2	-	.
chr8	81299972	81300000	chr8:81299972-81300000	0	AGAGAAGCTTTAATGCATAAAACATATTT	1	2	9	AA2	1.0	dELS
chr8	81300155	81300181	chr8:81300155-81300181	0	GAGCCAGTTCAATTCTCAGACAATTCT	1	2	7	AB3	-	.
chr8	81300326	81300348	chr8:81300326-81300348	0	AGACTAGCCTAACAAACATGGTG	1	2	3	CD	1.0	.
chr8	81301914	81301942	chr8:81301914-81301942	0	AAGCATTCTCAGTCTTTACAAAGATGTTT	1	2	9	AA2	-	.
chr8	81306416	81306443	chr8:81306416-81306443	0	AGGGAGGCTCGTGGTCTGGGGCAAGTTC	1	2	8	AB1	1.0	dELS
chr8	81308130	81308158	chr8:81308130-81308158	0	AAGAAAGCTCTAACTCTTGAAACAAATCC	1	2	9	AA2	2.0	.
chr8	81309015	81309046	chr8:81309015-81309046	0	TAACTTGCTCCTGAATGATCAGGAGCAGGTCA	1	3	12	BCC1	1.0	.
chr8	81312489	81312515	chr8:81312489-81312515	0	AAATATGTCCTGAAAATAGACTTTTTT	1	2	7	AA2	-	.
chr8	81312558	81312587	chr8:81312558-81312587	0	AAGCAAGTCTTGCTGCACAAAAACATGTTA	2	1	10	C1	1.0	.
chr8	81313002	81313028	chr8:81313002-81313028	0	GGAAATGTTTCTGGGTTGCACAAGTCC	1	2	7	AD2	1.0	dELS
chr8	81313921	81313945	chr8:81313921-81313945	0	AGGCTTGCTCTTCCAGAACTTCTCT	1	1	5	A1	-	.
chr8	81314652	81314673	chr8:81314652-81314673	0	TGACTTGTCCTGAGATAAGTCA	1	3	2	ACC2	1.0	.
chr8	81315915	81315936	chr8:81315915-81315936	0	TGGGTTGCCTAGGGGCTAGTTT	1	2	2	AC3	-	dELS,CTCF-bound
chr8	81316096	81316122	chr8:81316096-81316122	0	GGACAAGCTTTGGTGAAAGGAAAGTTA	1	2	7	AC1	-	.
chr8	81318990	81319014	chr8:81318990-81319014	0	TAACAAGCTAGAAAGGAAATAGTTT	1	3	5	ACC2	-	.
chr8	81321664	81321686	chr8:81321664-81321686	0	AAAAAAACCCAGTAGGCTTGTCT	1	2	3	AA1	1.0	.
chr8	81322485	81322508	chr8:81322485-81322508	0	ATACAACCCCCTCTAGACATGTTC	2	2	4	AD1	2.0	dELS
chr8	81322522	81322551	chr8:81322522-81322551	0	TAACTTGTGCTCAAGTAAGAGGACTTGCCA	1	3	10	CCD2	1.0	dELS
chr8	81323656	81323676	chr8:81323656-81323676	0	AAGCTAGTTCAAAACAAATAA	1	3	1	ACD2	-	.
chr8	81331401	81331424	chr8:81331401-81331424	0	TGCTTTGTTTACCTAAGCAAGCCT	1	3	4	ACD1	-	.
chr8	81334758	81334784	chr8:81334758-81334784	0	GAGCTTTTTCACTGGTCGCACAAGTCT	1	2	7	AD2	2.0	dELS
chr8	81336430	81336462	chr8:81336430-81336462	0	GAGGATGCTTCTTATTGGTCAAGAGTCATGCTT	1	2	13	AD2	-	.
chr8	81338192	81338212	chr8:81338192-81338212	0	CAACAAGACACAGGCTTGTCC	1	3	1	CCD2	-	dELS
chr8	81338482	81338510	chr8:81338482-81338510	0	AAACATGCTCATATATCTAGATCTTGATC	1	2	9	DD1	-	.
chr8	81338793	81338816	chr8:81338793-81338816	0	ATGCAAGTCCAAAGAGGAAAGTTT	1	2	4	AD2	-	dELS
chr8	81339273	81339293	chr8:81339273-81339293	0	TGATGAGTTTGAGACTAGCCT	1	3	1	ABC1	-	.
chr8	81340536	81340567	chr8:81340536-81340567	0	AAATTTATTTTTCTAACGAATAAAACAAGTTT	1	2	12	AA1	-	.
chr8	81344261	81344280	chr8:81344261-81344280	0	AAGCATCCTAGAACTAGTTG	3	3	0	ACC2	-	.
chr8	81345348	81345375	chr8:81345348-81345375	0	GGTCTTGCTTTGTTGCTCAGGCTGGCCT	1	2	8	BD3	1.0	.
chr8	81346656	81346686	chr8:81346656-81346686	0	AAACTGGTTTCAGGTTACAGCAGGCAATTTC	1	2	11	AB2	-	.
chr8	81347308	81347336	chr8:81347308-81347336	0	AAACTTGCTTTCATCTGTAAAGCTTGGAA	1	3	9	CDD3	1.0	.
chr8	81348206	81348237	chr8:81348206-81348237	0	AGACATTTTCCAAGGTAATCTGGGAAAAGTCT	1	2	12	AA2	1.0	.
chr8	81348716	81348744	chr8:81348716-81348744	0	AGCCTTGTCTCACATCGCCAGGCTACCTT	1	2	9	AD3	1.0	dELS,CTCF-bound
chr8	81350695	81350716	chr8:81350695-81350716	0	AAACCAGCTTAAAAACATATTT	2	2	2	AB3	-	.
chr8	81351593	81351612	chr8:81351593-81351612	0	GGACATGCTCTGGCAACCTC	3	2	0	AC1	1.0	dELS
chr8	81353246	81353272	chr8:81353246-81353272	0	GAACTAGCTATGTTCTTCAGCTACTTT	1	3	7	ACC1	-	dELS
chr8	81353534	81353558	chr8:81353534-81353558	0	AGAGATGTTTCTCCTGAGCTAATTT	1	2	5	AA2	-	dELS
chr8	81353632	81353655	chr8:81353632-81353655	0	TGAATTGCTTCATGGAGCTTGCTG	1	3	4	ACC1	-	dELS
chr8	81363494	81363516	chr8:81363494-81363516	0	GAGTATGTTTGAAGAGGATGTTC	1	2	3	AA2	1.0	.
chr8	81363755	81363778	chr8:81363755-81363778	0	GGGCATGTCTTCCTAGAATACTCT	2	2	4	AA1	1.0	.
chr8	81368539	81368559	chr8:81368539-81368559	0	AAAATTGTCCAAGAAATGCTC	1	2	1	AA2	1.0	.
chr8	81368776	81368798	chr8:81368776-81368798	0	GGGCAAGCCTGAAAAGCAGGTAC	1	2	3	BD4	-	.
chr8	81372552	81372578	chr8:81372552-81372578	0	TAGCTCGTTTTAATCTTGAACTTGTTG	1	3	7	BCC2	-	.
chr8	81372683	81372702	chr8:81372683-81372702	0	GATGTTGCTCAGGCTAGTTT	3	2	0	AD4	1.0	.
chr8	81375379	81375402	chr8:81375379-81375402	0	GAGAAACCTTGAGTGAACATGCTC	2	2	4	AA1	1.0	.
chr8	81377604	81377628	chr8:81377604-81377628	0	GAGCATTCTTTTGGTGAATATGCTT	1	2	5	AA2	-	.
chr8	81385863	81385892	chr8:81385863-81385892	0	GAGATTGCTTTTTTAGTAGAAGACTTTTTC	1	2	10	AA2	1.0	.
chr8	81386068	81386090	chr8:81386068-81386090	0	TAGAATGCCAGATAGACTAGTCT	1	3	3	ACC1	-	.
chr8	81387144	81387168	chr8:81387144-81387168	0	CAGCTGGTCCTAGTAAAGCAAGCTG	1	3	5	BCC2	-	.
chr8	81387523	81387543	chr8:81387523-81387543	0	AAACTTTTCCAGGACATGGTT	1	2	1	AD2	-	.
chr8	81388253	81388276	chr8:81388253-81388276	0	AGGCATGTTCCTCCGAGGAACTCT	2	2	4	AA1	2.0	.
chr8	81395220	81395245	chr8:81395220-81395245	0	AGGCATGTTTGAAAAGGGGCAAAACA	1	3	6	ACD2	-	.
chr8	81395290	81395314	chr8:81395290-81395314	0	AAGCTATTTTCACATGAACTAATCT	1	2	5	AA2	-	.
chr8	81396475	81396495	chr8:81396475-81396495	0	GGGCTAGCCTGGAGCATGGGT	1	2	1	DD4	-	.
chr8	81402668	81402692	chr8:81402668-81402692	0	AGACTTGTCCATTACTGAAAAGTTG	1	3	5	ACC2	-	.
chr8	81405590	81405612	chr8:81405590-81405612	0	AAACTTCTCAGAAAAACTTGCCT	1	2	3	AC1	1.0	.
chr8	81406231	81406261	chr8:81406231-81406261	0	AAACTAGTTTTATATGATTTGGGGCATGTCA	2	1	11	C1	-	.
chr8	81409965	81409991	chr8:81409965-81409991	0	AGGCAAGTCCTAGTGCTAAACTGGGCT	1	2	7	BD4	-	DNase-H3K4me3
chr8	81410492	81410522	chr8:81410492-81410522	0	AAGCATGCCTACAGGATCTAGAAAATAGCCT	1	1	11	A2	1.0	.
chr8	81412470	81412500	chr8:81412470-81412500	0	TAAAAAGTCTTCCAGCCAGCAAAACAAGCCT	1	2	11	AC3	-	.
chr8	81414816	81414844	chr8:81414816-81414844	0	AAATAAGCCTGAATAGCCAAGGCAATTCT	1	2	9	AA2	1.0	.
chr8	81419223	81419252	chr8:81419223-81419252	0	TGTATAGCCTTTACCTTGCTGGACTTGTTT	1	3	10	ACD1	1.0	.
chr8	81420836	81420859	chr8:81420836-81420859	0	GGAGTAGATCAGTAAAACTTGCCC	1	2	4	AD1	-	.
chr8	81426186	81426205	chr8:81426186-81426205	0	GAACTAGATCAGGCATGCCA	4	2	0	CD	-	.
chr8	81426648	81426679	chr8:81426648-81426679	0	AAACATGTTAGACATATAAGTTAAATATGTCT	1	2	12	AC2	-	.
chr8	81432360	81432392	chr8:81432360-81432392	0	AAACAAATTTACAAGAAAAAAACAAACAACCCC	1	2	13	AA2	-	.
chr8	81434428	81434456	chr8:81434428-81434456	0	AGATTTGTTCCTTTTGCTTAGTCTTGCTT	1	2	9	AD2	-	.
chr8	81436972	81437003	chr8:81436972-81437003	0	AGAATTGTGTTATTTCCCTGTTGGACTAGCCC	1	2	12	AD1	-	.
chr8	81438302	81438330	chr8:81438302-81438330	0	AGCCTTGTCTTCAAGCTCTGAACTTCTTT	1	2	9	AD3	-	.
chr8	81438631	81438662	chr8:81438631-81438662	0	AAACAAGTTTTGTTATATTACTAGAATTGTTT	1	1	12	A2	1.0	.
chr8	81440005	81440037	chr8:81440005-81440037	0	GAACATGCCATTTATGGACCAGGAAACCAGTCG	1	3	13	BCC2	3.0	.
chr8	81440557	81440578	chr8:81440557-81440578	0	AATCATGTTTGGAAATAAGTTC	1	2	2	AD2	-	.
chr8	81444049	81444071	chr8:81444049-81444071	0	CAGCTTGCTTTATTGACATGATT	1	3	3	CCD1	-	.
chr8	81444175	81444203	chr8:81444175-81444203	0	TGTTTTGCTTTTAAAATTTAGACTTGCTT	1	3	9	ACD1	-	.
chr8	81444625	81444645	chr8:81444625-81444645	0	TGACTTGCCTGAAATTTGTTG	1	3	1	ACC2	1.0	DNase-H3K4me3
chr8	81447003	81447024	chr8:81447003-81447024	0	GACCATGCTTTTAAGCTTTCTC	1	2	2	AD3	-	.
chr8	81447350	81447381	chr8:81447350-81447381	0	AGACAAGTTTCCAGGTGCCCAGGAATTTGTTG	1	2	12	AC1	-	.
chr8	81451001	81451024	chr8:81451001-81451024	0	AGGCAAGTCCAGAGAGACAAATCT	1	1	4	A1	-	.
chr8	81458273	81458298	chr8:81458273-81458298	0	AAGCAAATTTATATTGAGACATTTTT	1	2	6	AA2	-	.
chr8	81458334	81458362	chr8:81458334-81458362	0	GTACCAGTTCCTTGTCAGTGAACAAGTTT	1	2	9	BD4	-	.
chr8	81459058	81459077	chr8:81459058-81459077	0	GAACAAGCCCAGACAGACTT	3	2	0	AB4	1.0	.
chr8	81462299	81462327	chr8:81462299-81462327	0	TGGCAAGTTTCATATAGAAAAAGATGTTT	1	2	9	AC2	1.0	.
chr8	81462854	81462880	chr8:81462854-81462880	0	GGTGATGTTCAAATATAGAGCAAGTTG	1	3	7	ACD1	-	.
chr8	81463927	81463959	chr8:81463927-81463959	0	GAGCTATTTCCCAGCTGTCTCCTGAGCTATTCT	1	2	13	AA2	2.0	.
chr8	81464254	81464285	chr8:81464254-81464285	0	GCACAAGTCTCCCTTCTCAACTAAGAAAGTTC	1	2	12	AD2	-	.
chr8	81475864	81475892	chr8:81475864-81475892	0	GAGCTTCTTTGATGTTTATAGTCATGCCT	1	2	9	AD2	-	.
chr8	81478405	81478425	chr8:81478405-81478425	0	CAGCTTGCTGTGGACAATTTC	1	3	1	ACC1	1.0	.
chr8	81479214	81479242	chr8:81479214-81479242	0	GAGAATGCTTCCTAGAAGACAGCATGCCT	1	2	9	AC2	-	.
chr8	81480198	81480229	chr8:81480198-81480229	0	GAACATGTCTCTAAAAATAATAATACTTTTTT	2	2	12	AD1	1.0	.
chr8	81488816	81488836	chr8:81488816-81488836	0	AAGGTAGCTCTGTACAAGTTT	1	2	1	AD2	-	dELS
chr8	81489122	81489147	chr8:81489122-81489147	0	AAGCAAGCTTCACTATGAACTGACTG	1	3	6	ABC2	2.0	.
chr8	81493021	81493052	chr8:81493021-81493052	0	TCACTAGCTTGTGATCTTTGGCAAGCTAGTTA	1	3	12	CCD1	-	.
chr8	81494733	81494756	chr8:81494733-81494756	0	AAAATTGTTTTAGTAAACATTCTT	1	2	4	AA2	1.0	.
chr8	81494939	81494964	chr8:81494939-81494964	0	GAACTGGCTTAAAATGGGACTTGCTT	1	1	6	B2	-	.
chr8	81496598	81496629	chr8:81496598-81496629	0	GGAAATGCTTTTTTCTTTGCCCTAACATGTCC	1	2	12	AC2	1.0	.
chr8	81496708	81496735	chr8:81496708-81496735	0	AGGCAAGACTATGAGCTTAAACATTCCC	1	2	8	AD2	-	.
chr8	81496985	81497005	chr8:81496985-81497005	0	GGGCTATTTTAAATCAAGTCC	1	2	1	AD2	2.0	.
chr8	81498333	81498358	chr8:81498333-81498358	0	GGGCTTCCCCAGGACAGGGCTTGTTC	1	1	6	A2	-	.
chr8	81499258	81499284	chr8:81499258-81499284	0	AAGCATGTTGCAGGCAGAGGCATGTGT	1	2	7	CD	-	dELS
chr8	81500008	81500037	chr8:81500008-81500037	0	AGACAAGTCTTTCTGAAACAGAACTAATCA	1	2	10	AC3	-	.
chr8	81502628	81502653	chr8:81502628-81502653	0	AAGCTAGTTTGAGATAGGATTTGCTT	1	1	6	A2	-	.
chr8	81505835	81505862	chr8:81505835-81505862	0	AAACCTGCTTCTCTTACAGGATTAGTTT	1	2	8	AB2	1.0	.
chr8	81510286	81510307	chr8:81510286-81510307	0	AAGCATTTTTAGTGGCATGTCT	1	2	2	AC2	-	.
chr8	81512372	81512393	chr8:81512372-81512393	0	GGAAGTGTTCAAAGGCAAGTCT	1	2	2	AB4	-	.
chr8	81513713	81513737	chr8:81513713-81513737	0	AAGCTTCTCTTTCCAATGCTTGTTT	1	2	5	AD2	-	.
chr8	81519633	81519663	chr8:81519633-81519663	0	AGTCATGTTCAGAGAACTAGAAAGCATGTGC	1	2	11	DD3	-	.
chr8	81529347	81529369	chr8:81529347-81529369	0	AGATATGTTTGCTAGAATTGCTT	1	2	3	AA2	-	.
chr8	81529810	81529833	chr8:81529810-81529833	0	TGACATGTTAAAATAGACTATCTT	1	3	4	ACC1	-	.
chr8	81530225	81530252	chr8:81530225-81530252	0	CAACTTGCTTTTTCCCCTTATCTTGTCT	1	3	8	CCD2	-	.
chr8	81531176	81531203	chr8:81531176-81531203	0	GAGCAAGTTCTGTGCTATCAAAATGCCC	1	2	8	AC1	-	.
chr8	81531376	81531397	chr8:81531376-81531397	0	GAAGTAGTATGGGAACTTGTTT	1	2	2	AD1	-	.
chr8	81533663	81533682	chr8:81533663-81533682	0	AAACATGCTCAGGTTTTTTC	2	2	0	AA1	-	.
chr8	81533814	81533833	chr8:81533814-81533833	0	GGTCTTGTTTAGGCTTGACC	2	2	0	DD3	-	.
chr8	81536383	81536406	chr8:81536383-81536406	0	AGGAAAGCCCCAGCAGGCAAGATT	1	2	4	AD3	-	.
chr8	81542026	81542055	chr8:81542026-81542055	0	AAACAACTTCCTCTAGGGCCAGACTTTCTT	1	2	10	AA2	2.0	.
chr8	81542268	81542290	chr8:81542268-81542290	0	GAACTTACTCCTTAAAAATGTTC	1	2	3	AA2	-	.
chr8	81544297	81544320	chr8:81544297-81544320	0	CGAGATGTTGGCAGGGACATGCTC	1	3	4	ACC1	3.0	.
chr8	81545342	81545361	chr8:81545342-81545361	0	GGACATGATTGGACTTCTCT	3	2	0	AD2	1.0	.
chr8	81545464	81545496	chr8:81545464-81545496	0	AAATTAGTCCAGTGAAAGAGCTGGAATTAGTCT	1	2	13	AA2	2.0	.
chr8	81545584	81545611	chr8:81545584-81545611	0	GGGCTTGCTTAATTTTATGTACTTTTCT	1	2	8	AD1	-	.
chr8	81545686	81545718	chr8:81545686-81545718	0	AAAGTTGTTTCTAATTACTTCGAAAACTGGTTT	1	2	13	AB3	-	.
chr8	81550474	81550494	chr8:81550474-81550494	0	GAAGTAGTTTAAAGCTTTCCT	1	2	1	AA2	-	.
chr8	81550535	81550567	chr8:81550535-81550567	0	GAGTATGTTCGAATCTCTACTAAGAACAAGGTT	1	2	13	AD3	-	.
chr8	81552916	81552936	chr8:81552916-81552936	0	AGTCATGTTTTAGATATGTTT	1	2	1	AD2	-	.
chr8	81554921	81554950	chr8:81554921-81554950	0	GAACAAGCTTGATCTAAGATAAAGTGGTTC	1	2	10	AB1	-	.
chr8	81556546	81556575	chr8:81556546-81556575	0	GGACTAACTTTAATGGTAAAAGGCTTTTTT	1	2	10	AA2	2.0	.
chr8	81559411	81559431	chr8:81559411-81559431	0	GGGATTGTCCAAGGCTAGATC	1	2	1	AD3	-	.
chr8	81559841	81559866	chr8:81559841-81559866	0	AGTCTAGCTCAGGAGGAAGCAATTTC	1	2	6	AD3	2.0	.
chr8	81562842	81562874	chr8:81562842-81562874	0	GAACTTACTTACCTAAGGAGAGGATACAAGCCT	1	2	13	AD2	-	.
chr8	81567341	81567360	chr8:81567341-81567360	0	AGAATAGCCAAAGCAAGCCT	2	2	0	AC1	1.0	.
chr8	81570546	81570568	chr8:81570546-81570568	0	AGGCAGGTCGTCCTGACAAGTTT	1	3	3	BCC2	-	.
chr8	81570705	81570731	chr8:81570705-81570731	0	AGGGTAGTTTCTCTCTGCAGCTAGTCG	1	3	7	ACC1	1.0	.
chr8	81576697	81576723	chr8:81576697-81576723	0	GGGTATGTTCCAGTGACAAACTATCCC	1	2	7	AA2	-	.
chr8	81581043	81581064	chr8:81581043-81581064	0	AAGCATGGCCTGGAGCAAGTCT	1	1	2	D2	1.0	.
chr8	81582958	81582977	chr8:81582958-81582977	0	AAACAAGTCTCAGCAAATTT	2	2	0	AC1	1.0	.
chr8	81584155	81584181	chr8:81584155-81584181	0	CAGCAAGTTGGGTGAGTAAAGAAGCCT	1	3	7	ACC2	1.0	.
chr8	81589269	81589298	chr8:81589269-81589298	0	AAACAAGCCCTGGCAGGGTCATTCATGCCT	1	2	10	DD1	1.0	.
chr8	81589988	81590007	chr8:81589988-81590007	0	AGGCATTTCTAAAATTGTTC	1	2	0	AA2	-	.
chr8	81591471	81591492	chr8:81591471-81591492	0	TGAGAAGCTAAGAAACTTGCCC	1	3	2	ACC1	-	.
chr8	81592011	81592040	chr8:81592011-81592040	0	AAACTTGCTCTTTGAGGCTGAAGCAAATCT	1	1	10	A1	-	.
chr8	81592705	81592737	chr8:81592705-81592737	0	AAGCAAGTATAGGAAGTCCAGGTAGAGATGCCC	1	2	13	AD2	2.0	.
chr8	81595816	81595848	chr8:81595816-81595848	0	GGAGTAGTTTCCTTATCCATTCTAGACTTATTT	1	2	13	AA2	-	.
chr8	81596038	81596066	chr8:81596038-81596066	0	AAGCTTGGTTGAACTGAAGGAATTTGTCT	1	2	9	AD2	1.0	.
chr8	81599539	81599571	chr8:81599539-81599571	0	AGTCTAGTCCCCAGGCGAGAAGGAGGTTTGTTT	1	2	13	AD2	1.0	.
chr8	81599608	81599634	chr8:81599608-81599634	0	AAACTAATTTCCTCCCAAAGTAAGTTC	1	2	7	AA2	-	.
chr8	81604843	81604867	chr8:81604843-81604867	0	AGAAATGCCTACAATAAGCAACTCT	1	2	5	AA2	-	.
chr8	81605412	81605443	chr8:81605412-81605443	0	AACCTAGCCATAGTAAAATATGAAACAAGTTC	1	2	12	CD	1.0	.
chr8	81609218	81609246	chr8:81609218-81609246	0	AAATTAGCCTAGTGTGGTGGCACATGCCT	1	2	9	AD2	1.0	.
chr8	81609382	81609402	chr8:81609382-81609402	0	AAACAAATCTGGACCAAGTTT	1	2	1	AD2	2.0	.
chr8	81613740	81613768	chr8:81613740-81613768	0	AAGCTTTTCCATATTGGAAAGAATAGTTC	1	2	9	AA2	-	.
chr8	81623502	81623528	chr8:81623502-81623528	0	AAACTAGCTTGGTGTGGTGGCTTGCAC	1	2	7	CD	1.0	.
chr8	81624349	81624370	chr8:81624349-81624370	0	AAACATACCTATGGACAAACTT	1	2	2	AA2	-	.
chr8	81626452	81626480	chr8:81626452-81626480	0	AAACTAGCCAGGCATGGTGGCGCATGCCT	1	2	9	CD	1.0	.
chr8	81627353	81627374	chr8:81627353-81627374	0	ATGCATGCCCAAGGACAAGGCC	2	2	2	DD3	-	pELS
chr8	81627422	81627442	chr8:81627422-81627442	0	GGACATTTCTGAAGCAAGCAT	1	2	1	AD2	-	pELS
chr8	81631895	81631922	chr8:81631895-81631922	0	AGGCTTGCCTTAGAAACTGGAATTCTTC	1	2	8	AA1	-	.
chr8	81632453	81632480	chr8:81632453-81632480	0	GGACTAGTTTATGGTCCTTAAAATGTTT	1	2	8	AC1	-	.
chr8	81632811	81632833	chr8:81632811-81632833	0	TGTTTTGTTTTAAAGACAAGCTT	1	3	3	ACD1	-	.
chr8	81635796	81635820	chr8:81635796-81635820	0	GATCAAGTTGACCAAAAACTAGTTA	1	3	5	CCD1	-	.
chr8	81635956	81635976	chr8:81635956-81635976	0	TACTATGTTTGGAACTTGCCT	1	3	1	ACD1	1.0	.
chr8	81636900	81636925	chr8:81636900-81636925	0	AAACTTGTTTTTTCTGATGCAAGATT	1	2	6	DD1	-	.
chr8	81637621	81637645	chr8:81637621-81637645	0	AAGCTAGTTCATGATAAAAAACCCT	1	2	5	AA1	-	.
chr8	81638720	81638742	chr8:81638720-81638742	0	AAACTAGCCTGGCCAACATGGCG	1	3	3	CCD1	2.0	.
chr8	81641053	81641075	chr8:81641053-81641075	0	AAACAATCTCTAGAAACAAGTTT	1	1	3	A2	-	.
chr8	81644889	81644910	chr8:81644889-81644910	0	TAACAACCTCCCTGACAAGCCT	1	3	2	ACC2	-	.
chr8	81645934	81645953	chr8:81645934-81645953	0	TATGTTGCCCAGGCTAGTTT	2	3	0	ACD1	-	.
chr8	81649340	81649368	chr8:81649340-81649368	0	AAACTTTCTTAAAACATTAAGACTTTTTT	1	2	9	AA2	-	.
chr8	81651560	81651591	chr8:81651560-81651591	0	AAGCAGGCTCATCAGGTGGCAAAGGCATGGCT	1	2	12	BD2	-	CTCF-only,CTCF-bound
chr8	81656057	81656088	chr8:81656057-81656088	0	AGGCAAGCCCTGAAGGACAGTGCAGCATACCC	1	2	12	AC1	2.0	.
chr8	81656135	81656166	chr8:81656135-81656166	0	GGGCTATCTCCAGAGAGAAAAGAAAATAGTTC	1	2	12	AA2	1.0	.
chr8	81658261	81658282	chr8:81658261-81658282	0	AAAAATGTCTATGAACAAGTAC	1	2	2	AD3	-	.
chr8	81660241	81660261	chr8:81660241-81660261	0	AAACTTGGTCTAGGCTTTTTC	1	2	1	AD2	1.0	.
chr8	81662771	81662800	chr8:81662771-81662800	0	AAAATAGCTTTTTTTATGATAAAATTGTTC	1	2	10	AA2	2.0	.
chr8	81667626	81667646	chr8:81667626-81667646	0	AGACAAGGCCAGGGAAAGTTT	1	2	1	AD2	-	dELS
chr8	81669511	81669531	chr8:81669511-81669531	0	GGACTTGCCTAGCGCCTGTTC	1	2	1	BD1	1.0	.
chr8	81677285	81677313	chr8:81677285-81677313	0	GGGTTTCTCCATGTTGGTCAGGCTAGTCT	1	2	9	AA1	-	.
chr8	81677922	81677944	chr8:81677922-81677944	0	GGGCAATTCCACCAGGCTTTCTT	1	2	3	AA2	-	.
chr8	81678088	81678109	chr8:81678088-81678109	0	AGAAAAGTTAACTAACTTGCCT	1	3	2	ACC1	-	.
chr8	81680274	81680294	chr8:81680274-81680294	0	AGACTAGTTCACAAAATGCCC	1	2	1	AC1	-	.
chr8	81680892	81680911	chr8:81680892-81680911	0	AGACATTCTTAAAAATGTCT	1	2	0	AA2	-	.
chr8	81681783	81681804	chr8:81681783-81681804	0	AGACTATTCTATGAAATTGCTT	1	2	2	AA2	1.0	.
chr8	81682617	81682638	chr8:81682617-81682638	0	AGAATTGTTTCCAAACTTTTTT	1	2	2	AA2	-	dELS,CTCF-bound
chr8	81688335	81688360	chr8:81688335-81688360	0	GGACTAGTTATGGTCTTAAAATGTTT	1	3	6	ACC2	-	.
chr8	81689012	81689034	chr8:81689012-81689034	0	AAAAAGGCTTCTGAGGCTAGTTT	1	2	3	AB1	-	.
chr8	81690566	81690594	chr8:81690566-81690594	0	GGACAAGTTTTACTATGTAAAATCTGTCC	1	2	9	AB1	1.0	.
chr8	81690721	81690745	chr8:81690721-81690745	0	AGGCATTCTTATGAGGACCTTGCTC	1	2	5	AD2	1.0	.
chr8	81692103	81692130	chr8:81692103-81692130	0	AGACTTGCCCTAGATAATAAAAATTTTC	2	2	8	AA1	-	.
chr8	81696758	81696777	chr8:81696758-81696777	0	AAACTTTTTGTAACATGTCT	3	3	0	ACC2	-	.
chr8	81698105	81698125	chr8:81698105-81698125	0	GGACTAGTCAAAAGCAAGGTC	1	2	1	CD	-	.
chr8	81698393	81698412	chr8:81698393-81698412	0	AAAAATGCCCAGGTAAGCTT	1	2	0	AA2	1.0	.
chr8	81699054	81699082	chr8:81699054-81699082	0	AGGCATGCACCACCATGCCTGGCTAGTTT	1	2	9	CD	-	.
chr8	81699605	81699635	chr8:81699605-81699635	0	ATGCTAGCTCCTGTCTCCACCAGACTAGTTT	1	1	11	D1	-	.
chr8	81702239	81702259	chr8:81702239-81702259	0	TGACTTGCTTAAAGCACGTAT	1	3	1	BCD2	1.0	.
chr8	81702901	81702925	chr8:81702901-81702925	0	AAACATGCTTGAATGGAGCATCATA	1	3	5	ACD2	-	.
chr8	81706260	81706279	chr8:81706260-81706279	0	GGACATGTTCAAAAAAGACT	3	2	0	AD1	1.0	.
chr8	81709889	81709916	chr8:81709889-81709916	0	AAACTTGTTGCAAGGATGAAATATGTTA	1	3	8	ACC2	-	.
chr8	81709918	81709939	chr8:81709918-81709939	0	AAGATTGCCTCAAAGTAAGTCT	1	2	2	AA2	1.0	.
chr8	81715211	81715230	chr8:81715211-81715230	0	AAACTTATTAGAGCAAGTTA	2	3	0	ACC2	-	.
chr8	81716326	81716355	chr8:81716326-81716355	0	GGGCAAGTCTGCCTAATTCTGGATATTCTT	2	2	10	AA1	-	.
chr8	81720231	81720262	chr8:81720231-81720262	0	AAACTTGCCTTTTCAAGGTGTATGGCATCCTG	1	3	12	ACC1	-	pELS,CTCF-bound
chr8	81726671	81726695	chr8:81726671-81726695	0	GAACTAGCTTCTAGAGGGTATATTT	2	2	5	AA1	-	.
chr8	81730429	81730457	chr8:81730429-81730457	0	AAGAATGCCTTAGTATTCTGGATAAGTTC	1	2	9	AA2	1.0	.
chr8	81736842	81736862	chr8:81736842-81736862	0	AATTTAGTCTGAAACTTGCTT	1	2	1	AD4	-	.
chr8	81740244	81740269	chr8:81740244-81740269	0	GGACCAGTTTCATGGAAGACAATTTT	1	2	6	AB3	-	.
chr8	81742284	81742308	chr8:81742284-81742308	0	AAACAAGCCCCAAAAAAGCAAGCAA	1	2	5	CD	1.0	.
chr8	81743642	81743668	chr8:81743642-81743668	0	AAATAAGTCTTTTATGCAAGCATTTCT	1	2	7	AA2	-	.
chr8	81743763	81743791	chr8:81743763-81743791	0	AGAATTGCCTCATCTTCAAAAACAACCTC	1	2	9	AA2	-	.
chr8	81745232	81745254	chr8:81745232-81745254	0	TGACATGTCTCTTAAGCATTCTC	1	2	3	AC2	-	dELS
chr8	81746021	81746041	chr8:81746021-81746041	0	GAACAAGGTTAAGGCCTGTCC	1	2	1	BD2	-	dELS,CTCF-bound
chr8	81747413	81747445	chr8:81747413-81747445	0	GAACCAGCCTGACGAGATAGGGAAGACATGCAC	2	2	13	BD3	2.0	.
chr8	81748779	81748803	chr8:81748779-81748803	0	TAGCTTGTCATAGTGGCGCATGCCT	1	3	5	CCD2	-	.
chr8	81750179	81750209	chr8:81750179-81750209	0	GAACAAGTTTTTAGAAGTTAGAAACATAATC	1	2	11	AD4	-	.
chr8	81752649	81752679	chr8:81752649-81752679	0	GAACTTGCCTTTAAGAAAATGGGGCTAGAAT	1	2	11	DD4	-	.
chr8	81755533	81755563	chr8:81755533-81755563	0	TAGCTTCCTGTCATATATAGTAGGCATGTTC	1	3	11	ACC2	-	.
chr8	81756044	81756071	chr8:81756044-81756071	0	GGACTAGTACACATTTAGAAACATTTCC	1	2	8	AD2	1.0	.
chr8	81757007	81757026	chr8:81757007-81757026	0	AGACAATCTTTAGCTTGCTG	2	3	0	ACC2	-	.
chr8	81757350	81757382	chr8:81757350-81757382	0	TGACAACCTCATAATTCCATCAATGACAAGTTC	1	3	13	ACC2	-	.
chr8	81761396	81761415	chr8:81761396-81761415	0	AAAAATGTTCAAGCATGCCA	3	2	0	AC2	1.0	.
chr8	81763319	81763347	chr8:81763319-81763347	0	AAGCATCCTTAGAATGGGTAGACTTGTTT	1	1	9	A2	-	.
chr8	81766597	81766616	chr8:81766597-81766616	0	AAACTAGTTTAGACTAATAC	3	2	0	AD4	1.0	.
chr8	81768667	81768690	chr8:81768667-81768690	0	AGGCTTGCTTAGGTAAACAAAGCA	1	3	4	ACD2	1.0	.
chr8	81773369	81773401	chr8:81773369-81773401	0	AAACAAATTTACAAGAAAAAAACAAACAACCCC	1	2	13	AA2	-	.
chr8	81776192	81776224	chr8:81776192-81776224	0	GGGGTTGTTTGTTCTTATCTTGTAAATTTGTTT	1	2	13	AA2	-	.
chr8	81776580	81776602	chr8:81776580-81776602	0	AAACTTGTGGCATGGACAAGTTC	1	2	3	CD	-	.
chr8	81776914	81776946	chr8:81776914-81776946	0	AGACTAGATTGTGAGGTTCTTGAGGGCAAGTAC	1	2	13	DD2	1.0	.
chr8	81779917	81779942	chr8:81779917-81779942	0	AAAAATGTCCAGTTTTCAGCTAGTCA	1	3	6	ACC1	-	.
chr8	81781341	81781363	chr8:81781341-81781363	0	ATGCAAGTTCAGAGAGCTTCCCT	1	2	3	AD3	-	.
chr8	81784405	81784437	chr8:81784405-81784437	0	ACAGTTGCTTCTGTGGGAATGGCAAGCTTGCTA	1	3	13	ACD1	-	dELS
chr8	81784822	81784851	chr8:81784822-81784851	0	GAGCATGCAGAGCTGGGATATAGCATGTCC	1	3	10	CCD2	1.0	.
chr8	81785527	81785550	chr8:81785527-81785550	0	AAAAATGTTTCCAAGAAAAAGCTT	1	2	4	AA2	5.0	.
chr8	81787028	81787058	chr8:81787028-81787058	0	AAAGTTGTTCATATACTACAAAAGCAATTTC	1	2	11	AA2	-	.
chr8	81788390	81788411	chr8:81788390-81788411	0	AGACATGTTGAGGAATTTGCCA	1	3	2	ACC2	-	.
chr8	81795881	81795907	chr8:81795881-81795907	0	AAACATGTTTGTCAAATGAACAAATAA	1	3	7	ACD2	-	.
chr8	81795914	81795944	chr8:81795914-81795944	0	AAACTAATCTTCTGAACCGAGAAACATCTTT	1	2	11	AA2	-	.
chr8	81796586	81796617	chr8:81796586-81796617	0	AGACATTTTTCATAGACAAGATAGACTTTTCT	1	2	12	AA2	-	.
chr8	81796759	81796779	chr8:81796759-81796779	0	AGGCTTGTCACAGTCATGTTT	2	2	1	CD	-	dELS
chr8	81796929	81796949	chr8:81796929-81796949	0	TGACAGGCTCAAAGCTAGCTG	1	3	1	BCC2	-	dELS
chr8	81798505	81798534	chr8:81798505-81798534	0	AGACTAGCCTGACCAATATGGTGAAAGCCT	1	2	10	AD1	1.0	.
chr8	81799034	81799060	chr8:81799034-81799060	0	CTGCTAGTTGGGAAAACAGACTTGTTT	1	3	7	CCD1	-	.
chr8	81799973	81799995	chr8:81799973-81799995	0	AAAAATGTTCTGAGAACATACCT	1	2	3	AA2	-	.
chr8	81808853	81808873	chr8:81808853-81808873	0	AGACATGTTTTAGACAAATAC	1	2	1	AD4	-	.
chr8	81811638	81811657	chr8:81811638-81811657	0	GATTTAGTCCAGGCAAGTTA	2	3	0	ACD1	-	.
chr8	81811778	81811802	chr8:81811778-81811802	0	AAACAAGGTCAATCTAAGCATACTC	1	2	5	AD2	1.0	.
chr8	81815698	81815717	chr8:81815698-81815717	0	ATATTAGTCTGAACTAGTCT	3	2	0	AD4	-	.
chr8	81816020	81816044	chr8:81816020-81816044	0	AAACTTCCTTATAATAAAAATGCCT	1	2	5	AA2	-	.
chr8	81818482	81818508	chr8:81818482-81818508	0	TAACTTGTCATCTAATCAAACATATCC	1	3	7	ACC1	-	.
chr8	81819937	81819958	chr8:81819937-81819958	0	GAGGAAGGTTAAGAACTAGCCT	1	2	2	AD1	-	.
chr8	81820305	81820333	chr8:81820305-81820333	0	AATCAAGCTTTTGTCTGATGAACTACCTT	1	2	9	AD3	-	.
chr8	81821508	81821534	chr8:81821508-81821534	0	AAACATATTTTCTTCCAAGGCTTTCTC	1	2	7	AA2	1.0	.
chr8	81825013	81825042	chr8:81825013-81825042	0	GGACTTTTCTTGCAGCATGGAGGCTGGCTT	1	2	10	AB2	-	.
chr8	81825050	81825072	chr8:81825050-81825072	0	GAGCATTCCAAGAAAGCAAGCCA	1	3	3	ACC2	-	.
chr8	81826040	81826070	chr8:81826040-81826070	0	AAAATTGTCCACAGAAAAGAAGGAGTTGTCC	1	2	11	AA2	-	.
chr8	81827438	81827465	chr8:81827438-81827465	0	TGAATTGCTTTTATCTTTCGGCTTGTTT	1	3	8	ACC1	1.0	.
chr8	81832665	81832685	chr8:81832665-81832685	0	AAACTTGGTTGAAGCAAGTCA	1	2	1	CD	-	.
chr8	81834186	81834207	chr8:81834186-81834207	0	GAGCTTGTGCAAGGACATTCCC	1	2	2	AD2	1.0	.
chr8	81835807	81835837	chr8:81835807-81835837	0	AGGCAAGTCTCACATGCTGGCAGACAAGAGA	1	3	11	CDD3	-	.
chr8	81835964	81835994	chr8:81835964-81835994	0	AGGCAAGTCCCTTTTGCCTATCAGCTTGTAA	1	3	11	CCD1	-	.
chr8	81836459	81836480	chr8:81836459-81836480	0	TAGCATGTCTAAAAACAAATTT	1	2	2	AC2	-	.
chr8	81839855	81839886	chr8:81839855-81839886	0	TAACTGGCCCTTAGAAGAATTTGAGCTTGTTG	1	3	12	BCC2	-	.
chr8	81841140	81841162	chr8:81841140-81841162	0	AGGCTAGCCTGGCCAACATGGTG	1	3	3	CCD1	1.0	.
chr8	81848914	81848942	chr8:81848914-81848942	0	GAACATTTTCAGTGGTGCTGGCCATGCTT	1	2	9	AD2	-	.
chr8	81851321	81851349	chr8:81851321-81851349	0	AAGCAAATTTACAAGAAAAAAACAACCCC	1	2	9	AA2	1.0	.
chr8	81852970	81852991	chr8:81852970-81852991	0	GAAATTGTCCAAGAACTTCCTT	1	2	2	AA2	-	.
chr8	81853454	81853478	chr8:81853454-81853478	0	AGACTTCTCTTGAGGTGGCTTGCTG	1	3	5	ACC2	-	.
chr8	81855780	81855799	chr8:81855780-81855799	0	AAGCAGGCTCGAGCAAGTCA	3	2	0	BC2	-	.
chr8	81855975	81855999	chr8:81855975-81855999	0	GGGCATGTTGCAAAGGGAGTAGCCT	1	2	5	AC2	1.0	.
chr8	81856856	81856882	chr8:81856856-81856882	0	AAACATCCTTGAAAAGGCAGCAAGTCT	1	2	7	AC2	-	.
chr8	81857519	81857541	chr8:81857519-81857541	0	TAGCTTGTCCTTTGGGAAAGTTA	1	3	3	ACC2	3.0	.
chr8	81859406	81859426	chr8:81859406-81859426	0	ATACATGCCCTAGGCATGCTA	2	2	1	CD	-	.
chr8	81859480	81859502	chr8:81859480-81859502	0	CAGCATCCTCACAAGACTAGTTT	1	2	3	AC1	1.0	.
chr8	81859545	81859574	chr8:81859545-81859574	0	AAGCTTTCTAGAATTTCTATGAGCTAGTCA	1	3	10	ACC2	-	.
chr8	81859941	81859965	chr8:81859941-81859965	0	AAGCAAGCTTAAGTTAGGATTTTCT	1	2	5	AA1	-	.
chr8	81861635	81861667	chr8:81861635-81861667	0	GAACATGTTTGCTGTCTTAGGTCAACCAAGGTC	1	2	13	DD1	2.0	.
chr8	81863928	81863960	chr8:81863928-81863960	0	GGGCTGGCTGCCTCATGGGACTGGGACATGTCT	1	2	13	BC1	-	.
chr8	81864293	81864321	chr8:81864293-81864321	0	GGGCATGTCTTCCTCCACAGGGCTGGCCC	2	1	9	B1	-	.
chr8	81864500	81864527	chr8:81864500-81864527	0	GAGTATGCCTTTGAATGAAAGGAAGTCC	1	2	8	AA2	-	.
chr8	81865928	81865952	chr8:81865928-81865952	0	TAACAAGCTGGATAAAGACAAGACC	1	3	5	CCD1	-	.
chr8	81866524	81866546	chr8:81866524-81866546	0	ATACAGGTTCATAAAACAAGTTC	1	2	3	BD1	1.0	.
chr8	81867907	81867932	chr8:81867907-81867932	0	AGGCTTTATTCCTGAGAGGCAAGTCT	1	2	6	AD1	-	.
chr8	81870141	81870165	chr8:81870141-81870165	0	AGGAATGCTTCACTAAGGCCAGCTC	1	2	5	AB2	-	.
chr8	81870952	81870981	chr8:81870952-81870981	0	AGATTTTTCCTCTATTCCCAAAACTTGTTT	1	2	10	AA1	-	CTCF-only,CTCF-bound
chr8	81872700	81872727	chr8:81872700-81872727	0	CTACTTGTTTTAACCAAGTAGCTTGTTT	1	3	8	CCD1	-	.
chr8	81874747	81874775	chr8:81874747-81874775	0	GAAGTTGTTTGGGATGAATAAAATTGTTC	1	2	9	AA2	-	.
chr8	81878626	81878652	chr8:81878626-81878652	0	AGGCAAGTTTCCTCTATAATCCAGCTC	1	2	7	BD1	1.0	.
chr8	81879256	81879275	chr8:81879256-81879275	0	GTACTTGCTAGGGCAAGTTT	3	2	0	CD	1.0	.
chr8	81879527	81879550	chr8:81879527-81879550	0	CAACTTCCCTCCTGGGACAAGTTG	1	3	4	ACC2	-	.
chr8	81883668	81883694	chr8:81883668-81883694	0	GAACTAGCTAGGTAATAACACATGCCG	1	3	7	CCD2	1.0	.
chr8	81884338	81884359	chr8:81884338-81884359	0	GAACTTATTTAGAAACATATTT	1	2	2	AA2	-	.
chr8	81885860	81885879	chr8:81885860-81885879	0	AAGCTAGCCTGGGCAACATA	2	3	0	ACD2	-	.
chr8	81887628	81887655	chr8:81887628-81887655	0	AGACTAGACTATGAAAAAAGGGTAGTCT	1	2	8	AD2	1.0	.
chr8	81887974	81888003	chr8:81887974-81888003	0	AGGTTAGCTGGAAATCTCTCCAACATGTTT	1	3	10	ACC1	-	.
chr8	81890427	81890457	chr8:81890427-81890457	0	TAACTTGTTTTTGCTCCTTGAAAACTTGTAA	1	3	11	CCD1	1.0	.
chr8	81892774	81892805	chr8:81892774-81892805	0	GATCTTGTTTAAAAGTCAACTGGGTCATGTTT	1	2	12	DD2	1.0	.
chr8	81897508	81897530	chr8:81897508-81897530	0	AGACCAGTCTGACCAACATGCCA	1	3	3	BCC1	1.0	.
chr8	81901143	81901165	chr8:81901143-81901165	0	GAACTAACTTGTAAGACTTCTTC	1	2	3	AA2	1.0	.
chr8	81902458	81902481	chr8:81902458-81902481	0	GGGCAGGTTGGGGAGGGCTAGTTG	1	3	4	BCC2	-	.
chr8	81903017	81903046	chr8:81903017-81903046	0	AAGGTTGCCCATAGTGAAGGAGGCAAGCCC	1	1	10	A1	-	.
chr8	81905091	81905111	chr8:81905091-81905111	0	GAACAAGTTCTGGACACACCA	1	3	1	ABC2	-	.
chr8	81907683	81907708	chr8:81907683-81907708	0	AGATAAGCCTACAGTCAGATAAGTCC	1	2	6	AA2	-	.
chr8	81910819	81910840	chr8:81910819-81910840	0	AAACAAGTTAATGGGCAATCTT	1	2	2	AC2	2.0	.
chr8	81912628	81912650	chr8:81912628-81912650	0	GGAATAGTTCTGAAGAGTTGTCC	1	2	3	AA2	1.0	.
chr8	81913996	81914015	chr8:81913996-81914015	0	CAGCTTGCTTAAACATGGTG	4	3	0	CCD1	1.0	.
chr8	81914633	81914662	chr8:81914633-81914662	0	GGGCTTGCCTCCTTCACTATGGGCAAACTT	1	1	10	A1	1.0	.
chr8	81915203	81915235	chr8:81915203-81915235	0	CAACTAGCCCTCCCCCACCTGCCCAACAATTTC	1	3	13	ACC1	1.0	.
chr8	81916541	81916563	chr8:81916541-81916563	0	GGACAAGCCTTACAGGTTAGTTC	1	1	3	A2	1.0	.
chr8	81916958	81916987	chr8:81916958-81916987	0	TAACAACTCCTTTCCTTCCTGGGCATGCTT	1	2	10	AC1	-	.
chr8	81921016	81921038	chr8:81921016-81921038	0	AAACATGCCTACAGAGACTGCCT	2	2	3	AB1	1.0	.
chr8	81922169	81922194	chr8:81922169-81922194	0	GGGCATGCTAAAAACTCAACTAGTAC	1	3	6	CCD1	-	.
chr8	81926554	81926575	chr8:81926554-81926575	0	AAACATGCCTTTAAGAATGTTG	1	2	2	AC1	-	.
chr8	81929823	81929847	chr8:81929823-81929847	0	AAAATAGCCTCTAAAAGGCAAATCC	1	2	5	AA2	-	.
chr8	81931609	81931637	chr8:81931609-81931637	0	GACCATATTTTAGGTCACAAAACAAGTCT	2	2	9	AD1	-	.
chr8	81933638	81933670	chr8:81933638-81933670	0	AAACAAATCTATACATCTATATTGAACTAATTT	1	2	13	AA2	-	.
chr8	81936901	81936926	chr8:81936901-81936926	0	CAGCTAATTCATTTTTTGACTTGTTT	1	3	6	ACC2	1.0	.
chr8	81942150	81942182	chr8:81942150-81942182	0	GAAATAGCCTTACTGCTAATATGGAGAAAGTTT	1	2	13	AA2	-	.
chr8	81945733	81945758	chr8:81945733-81945758	0	AGACTAGATCAGGCATAGGGAAGTCT	1	2	6	AD2	-	.
chr8	81948089	81948108	chr8:81948089-81948108	0	AAACATGTTTATACTTGTTC	4	1	0	D2	-	.
chr8	81949521	81949548	chr8:81949521-81949548	0	AAACAAATCTGAGCCATAAAACATATTC	1	2	8	AA2	-	.
chr8	81952720	81952745	chr8:81952720-81952745	0	GAGCTACTCTCTTGGTAGACTATCTC	1	2	6	AA2	-	.
chr8	81955532	81955553	chr8:81955532-81955553	0	AGGCTTGCTTCTGGGGAAACCT	1	2	2	AA1	1.0	.
chr8	81955781	81955804	chr8:81955781-81955804	0	AGGCAAGACTTAAAGGGGATGTCC	1	2	4	AD2	-	.
chr8	81956010	81956040	chr8:81956010-81956040	0	AAGAAAGTTTAGGGGATGGGAAGAGAAGCTT	1	2	11	AA2	-	.
chr8	81956124	81956146	chr8:81956124-81956146	0	AAACATGTTTATGAAGCTGATCT	1	2	3	AB4	-	.
chr8	81956749	81956781	chr8:81956749-81956781	0	TGACAAATTCTCTAAAAAATGCGGAACTAGCTC	1	2	13	AC1	-	.
chr8	81957669	81957688	chr8:81957669-81957688	0	GAACTTGTGTGGGTATGTCT	3	2	0	AD2	-	.
chr8	81959302	81959330	chr8:81959302-81959330	0	AAACATGCCCACAATTACATAGCTAGCTG	1	2	9	CC	1.0	.
chr8	81960929	81960951	chr8:81960929-81960951	0	GAACTTGCTTTTTGAACTTTGCC	1	2	3	AD4	-	.
chr8	81961319	81961349	chr8:81961319-81961349	0	AATCAAGTCTCTCCGATGCTAAAACATGTTT	2	1	11	D1	-	.
chr8	81963410	81963440	chr8:81963410-81963440	0	CCAAATGCCTATAGTTACCCAGAGCTAGCCT	1	3	11	ACD1	-	.
chr8	81968317	81968346	chr8:81968317-81968346	0	AGACTAGTTCTGCTTACTTTGAATTAGTCC	1	1	10	A2	-	.
chr8	81970832	81970852	chr8:81970832-81970852	0	AGGTTTGTCTTCAGCTTGCCT	1	2	1	AC2	-	.
chr8	81974695	81974720	chr8:81974695-81974720	0	AAACTTCTTACAGTTACAACAAGTTC	1	3	6	ACC2	1.0	.
chr8	81979998	81980020	chr8:81979998-81980020	0	ATGAAAGTTTTCTGAGCATGTTA	1	3	3	ACD1	-	.
chr8	81980165	81980189	chr8:81980165-81980189	0	TGACAAGTTTTCTCACAATATGTTT	1	3	5	ACC2	1.0	.
chr8	81980720	81980740	chr8:81980720-81980740	0	AGACAGGTCTAAAATTTGTTT	1	2	1	AB2	-	.
chr8	81983566	81983593	chr8:81983566-81983593	0	TGTAAAGTTCTTAGGTCAAGACTTGCCT	1	3	8	ACD1	1.0	.
chr8	81985919	81985951	chr8:81985919-81985951	0	GGGGTTGTTTGATTTTTTCTTGTAAATTTGTTT	1	2	13	AA2	-	.
chr8	81987695	81987720	chr8:81987695-81987720	0	GAATATGTCTGGTCCTGGACTTTTTT	1	2	6	AA2	1.0	.
chr8	81990027	81990055	chr8:81990027-81990055	0	AAACATCCTCCTTTAGCTCGGAGAAGTTT	1	2	9	AA2	-	.
chr8	81992347	81992374	chr8:81992347-81992374	0	GGCCTTGGTTTTATTACCAAACTTGTCC	1	2	8	DD1	1.0	.
chr8	81994728	81994749	chr8:81994728-81994749	0	AAATTTGTTCAAAAACAAATTT	1	2	2	AA2	-	.
chr8	81995054	81995074	chr8:81995054-81995074	0	AAACTTGTTTGACAATAGTCT	1	2	1	AD1	-	.
chr8	81996297	81996325	chr8:81996297-81996325	0	GGACTTTTTCAGCTTCCCTAAACTAATCT	1	2	9	AA2	-	.
chr8	81996932	81996955	chr8:81996932-81996955	0	AGACATGCTGTCTAAAACTATTCA	1	3	4	ACC1	-	.
chr8	81997840	81997871	chr8:81997840-81997871	0	AAACAAGCTTTTTCTTTGACCCTAATTTGCTG	1	3	12	ACC2	1.0	dELS
chr8	81998250	81998279	chr8:81998250-81998279	0	CAGCTTTCCTCCTACAGACAAAGCTTGCTC	1	2	10	AC1	1.0	.
chr8	81999596	81999622	chr8:81999596-81999622	0	GGGCTTGCCTATGCCAGAAGCCTGCCT	1	1	7	B2	1.0	.
chr8	82000298	82000320	chr8:82000298-82000320	0	CATCATGTCGGCCAGGCTAGTCT	1	3	3	CCD1	2.0	.
chr8	82003139	82003167	chr8:82003139-82003167	0	AGGCATGTGCCACCCTGCCAGGCTAATTT	1	2	9	AD2	-	dELS
chr8	82003742	82003763	chr8:82003742-82003763	0	GAGCATGTTCACAAACTCCTCA	2	3	2	ABC2	1.0	dELS
chr8	82004126	82004148	chr8:82004126-82004148	0	GGGCATTTTCACTGAATTTGTTC	1	2	3	AA2	-	.
chr8	82007064	82007093	chr8:82007064-82007093	0	TGAGGTGCCCTTTTCAAACAAAACATGCCT	1	3	10	ABC1	1.0	.
chr8	82011481	82011509	chr8:82011481-82011509	0	AGCCAAGCTTATTGGGTATGAAATTGTCT	1	2	9	AD2	1.0	.
chr8	82017012	82017032	chr8:82017012-82017032	0	TAGATTGTTAAAAACTTGTTC	1	3	1	ACC1	3.0	.
chr8	82017408	82017437	chr8:82017408-82017437	0	CAACAAGGTTTAGGATCATTTGACTTGCCC	1	3	10	CCD2	-	.
chr8	82017446	82017472	chr8:82017446-82017472	0	AAACCAGTTCCATAAATAAGCATGTAT	2	2	7	BD3	1.0	.
chr8	82018097	82018121	chr8:82018097-82018121	0	GAACATACCTCAAACAGACATACCT	1	2	5	AA2	-	.
chr8	82021138	82021170	chr8:82021138-82021170	0	AAACAAGCTTAGGTCAAGTGGGTGTCCATGTCT	1	2	13	DD1	-	.
chr8	82025102	82025128	chr8:82025102-82025128	0	AAGCATTTTTTTCTACTAAACTTTTTT	1	2	7	AA2	-	.
chr8	82028914	82028937	chr8:82028914-82028937	0	AGAGAAGCCCACAAAAGTATGTCC	1	2	4	AA2	-	.
chr8	82029738	82029768	chr8:82029738-82029768	0	ATACAAGTCTAGATGCTACTAGAAATAGTTT	1	2	11	AD2	-	.
chr8	82033221	82033253	chr8:82033221-82033253	0	AAACATTTTTGTATGTATGAAATAAGCATATTT	1	2	13	AA2	1.0	.
chr8	82036464	82036495	chr8:82036464-82036495	0	AGGCATATTTAGCAGTTTGAGCAGGCAAGATT	1	2	12	AD2	-	.
chr8	82037345	82037365	chr8:82037345-82037365	0	AAGCATGTTTTAAGAAAATTC	2	2	1	AA1	1.0	.
chr8	82037410	82037437	chr8:82037410-82037437	0	AAACAAGTTTCATAAATAAAAATTGTCT	1	1	8	A2	-	.
chr8	82039399	82039418	chr8:82039399-82039418	0	GTGCTTGTTTAAGCTTTCTT	2	2	0	AD3	1.0	CTCF-only,CTCF-bound
chr8	82039880	82039908	chr8:82039880-82039908	0	CAGCATGTCCTGGGGCCAAAAACTAACTG	1	3	9	ACC1	-	.
chr8	82043003	82043033	chr8:82043003-82043033	0	CAAGTTGTCAGTGGTTTCTCAAAACTAGTTC	1	3	11	ACC1	1.0	.
chr8	82045515	82045534	chr8:82045515-82045534	0	AAACATACCTGACCTTGCCC	3	2	0	AD2	-	.
chr8	82047140	82047165	chr8:82047140-82047165	0	GAACTTACCCCACAAATGACATGTTT	1	2	6	AC2	-	.
chr8	82047409	82047437	chr8:82047409-82047437	0	AATCTATTTTTTGACTTGTAAACTTGTTC	1	2	9	AD1	1.0	.
chr8	82050032	82050058	chr8:82050032-82050058	0	AACCAAGTTTAAACAGAAAACTTCTCC	1	2	7	AD3	-	.
chr8	82050390	82050412	chr8:82050390-82050412	0	AGGCAAGCCCTCTGTCCAAGCCT	1	2	3	DD1	1.0	.
chr8	82052959	82052979	chr8:82052959-82052979	0	AGAATTGCTTGAGGCTACCCC	1	2	1	AA2	-	dELS
chr8	82053515	82053534	chr8:82053515-82053534	0	AAAATTGCTCAAGCATTTTT	1	2	0	AA2	1.0	.
chr8	82057552	82057572	chr8:82057552-82057572	0	AGACTTGTTACAGGCAATCTG	1	3	1	ACC1	1.0	.
chr8	82057744	82057770	chr8:82057744-82057770	0	AATCTAGTTTTTGCAAAAAACTTGCCA	1	2	7	CD	-	.
chr8	82061770	82061793	chr8:82061770-82061793	0	GATCATGCTTCCTGTGGCAAGTTT	1	2	4	CD	-	dELS
chr8	82062338	82062361	chr8:82062338-82062361	0	AGACTAGCTTTTTTGGATTTTTTC	1	2	4	AA1	1.0	dELS
chr8	82063669	82063701	chr8:82063669-82063701	0	AAGCATGTCCTATGCTCATGGATGGGCAAAATC	1	2	13	AD4	-	.
chr8	82073703	82073732	chr8:82073703-82073732	0	TAACATGTCCTACTGAGTAAAGGTAAGTTG	1	3	10	ACC2	-	.
chr8	82074300	82074322	chr8:82074300-82074322	0	AGAATAGCTTCTAAAAATTGCTT	1	2	3	AA2	-	.
chr8	82075312	82075332	chr8:82075312-82075332	0	AGACATTTTTTGAAATAGCTT	1	2	1	AA2	2.0	.
chr8	82077992	82078018	chr8:82077992-82078018	0	AGGCATGCCACCACGGCCAGCTAATTT	1	3	7	ACC1	-	.
chr8	82081040	82081063	chr8:82081040-82081063	0	TAAGATGCTTTGGGGAGCAAGTTT	1	2	4	AC3	-	.
chr8	82081655	82081679	chr8:82081655-82081679	0	AAATAAGTTTAACAAAAGCTTTTTT	1	2	5	AA2	-	.
chr8	82081919	82081944	chr8:82081919-82081944	0	GAAGATGACTCGGGATAAACATGTTT	2	2	6	AD1	1.0	.
chr8	82084637	82084664	chr8:82084637-82084664	0	AGAGTTGTTTAAGCAAGGAGGCTTTTCT	1	2	8	AA2	-	.
chr8	82086340	82086362	chr8:82086340-82086362	0	AGACAACTTTAAAAGACATTCTC	1	2	3	AA2	-	.
chr8	82087767	82087787	chr8:82087767-82087787	0	CAACTAGACATAAGCATGTTT	1	3	1	CCD2	1.0	.
chr8	82089304	82089331	chr8:82089304-82089331	0	GGACTTTCTTCAAAAATAAATCTTGTTT	1	2	8	AD2	-	.
chr8	82095513	82095533	chr8:82095513-82095533	0	GGACAACTTTAGAGCATTTCC	1	2	1	AA2	-	.
chr8	82100123	82100142	chr8:82100123-82100142	0	AGAAATGTTTCAACATGTTA	4	3	0	ACC1	1.0	.
chr8	82100281	82100305	chr8:82100281-82100305	0	AGGCATGTTTGGATGAAAACAGTTT	2	2	5	AB1	1.0	.
chr8	82105208	82105235	chr8:82105208-82105235	0	AAACAAATTTACCAATAGAGGCTAACTC	1	2	8	AA2	1.0	.
chr8	82107202	82107221	chr8:82107202-82107221	0	TGACAAACTTTAGCTTGTTT	2	3	0	ACC2	1.0	.
chr8	82107879	82107899	chr8:82107879-82107899	0	GAAATAGCCCCAAACTAGTGT	1	2	1	AD3	-	.
chr8	82110423	82110445	chr8:82110423-82110445	0	AAACTAGTCTATAGAGAAAGTTC	1	1	3	A2	-	.
chr8	82112720	82112750	chr8:82112720-82112750	0	AAAAAAGCCCTTGAATAGCCAAAACAATCTT	1	2	11	AA2	-	.
chr8	82114880	82114902	chr8:82114880-82114902	0	AGCCATGCCTTCACAGCTTGTCC	1	2	3	CD	-	.
chr8	82115298	82115330	chr8:82115298-82115330	0	GAACATGCCTTTTCATTCATCACGGACTGACTA	1	3	13	ABC2	2.0	.
chr8	82116036	82116059	chr8:82116036-82116059	0	GAACTTACTCCCTCAAGCTTTTTT	1	2	4	AA2	1.0	.
chr8	82116354	82116377	chr8:82116354-82116377	0	GAAGATGCCTACTCAAGCTTTTTC	1	2	4	AA2	-	.
chr8	82116659	82116679	chr8:82116659-82116679	0	GAACTTCCTGGAGACTTGTTA	1	3	1	ACC2	-	.
chr8	82117384	82117407	chr8:82117384-82117407	0	AAACTTTCTTAATTAAAAAAGTCT	1	2	4	AA2	-	.
chr8	82120155	82120174	chr8:82120155-82120174	0	AAACATGTCTAAAAATATCT	2	2	0	AA1	-	.
chr8	82122389	82122413	chr8:82122389-82122413	0	GGGCAATTTTCAAGAGAATATGTTC	1	2	5	AA2	-	.
chr8	82124973	82124994	chr8:82124973-82124994	0	AAGCTTGTTTATGAAAATTTTT	2	2	2	AA1	1.0	.
chr8	82127448	82127480	chr8:82127448-82127480	0	AAACTTGTCCCTGTTGACTGAAAAGCCATCCTT	2	2	13	AD1	-	.
chr8	82128697	82128727	chr8:82128697-82128727	0	GGACATGTTTAAAGTGAATTAAGACTATTAA	1	3	11	ACD2	-	.
chr8	82130013	82130040	chr8:82130013-82130040	0	AGGCAAGGTCCAAAAGCTGTGCTTGCTT	1	2	8	DD2	-	.
chr8	82130411	82130441	chr8:82130411-82130441	0	ATACTTACCTTGGCCGTCTTAGGGCAAGCCT	1	2	11	AD1	-	dELS
chr8	82130615	82130637	chr8:82130615-82130637	0	GAGCATGTCCACATGACAACTTC	1	2	3	AC1	-	.
chr8	82132558	82132577	chr8:82132558-82132577	0	AAACAAGTCTCAATAAGTTT	2	2	0	AC1	-	.
chr8	82133315	82133340	chr8:82133315-82133340	0	AAAAAAGTCCAGGACCAGACAAGTTC	1	1	6	A1	-	.
chr8	82134581	82134609	chr8:82134581-82134609	0	AAGCAAGACTAAGCAAATAGAACAAATCT	1	2	9	AD2	-	.
chr8	82137521	82137546	chr8:82137521-82137546	0	GAACTCGTCTAGAAAAAAACATACCT	1	2	6	AB2	1.0	.
chr8	82139202	82139224	chr8:82139202-82139224	0	AGGAATTCTTATAAAGCTTGCCC	2	2	3	AA1	2.0	.
chr8	82140235	82140256	chr8:82140235-82140256	0	AGTATTGTTCTTGGACTTGTTG	1	3	2	ACD1	-	.
chr8	82142269	82142293	chr8:82142269-82142293	0	GGAAATGCCTGGAATGAACTAGGTT	1	2	5	AD3	-	.
chr8	82143201	82143225	chr8:82143201-82143225	0	ATGCAAGTTTTGGCAGGACACGTTT	1	2	5	BD3	-	.
chr8	82152158	82152177	chr8:82152158-82152177	0	GAACAAGTTAAAGCAATTTT	2	2	0	AC2	-	.
chr8	82152974	82152997	chr8:82152974-82152997	0	TAAGTAGCCTTTACAGACTAGTTT	1	2	4	AC3	1.0	.
chr8	82156031	82156055	chr8:82156031-82156055	0	AAGCCAGTCTTGGCAGATCAAGTTC	1	2	5	BD2	-	.
chr8	82161861	82161882	chr8:82161861-82161882	0	AGGCATGCTGTGAAACTTCTCT	1	2	2	AC2	-	.
chr8	82162653	82162672	chr8:82162653-82162672	9	ACACATGCCCTGACAAGTTC	4	2	0	CD	-	.
chr8	82163540	82163564	chr8:82163540-82163564	0	AGATATCCCTTGAGGAAGCTTGCCT	2	2	5	AA1	1.0	.
chr8	82164927	82164952	chr8:82164927-82164952	0	AAACAAGTTTGTTGATTCACTAGCCT	1	2	6	CD	-	.
chr8	82166099	82166118	chr8:82166099-82166118	0	GAGCATATTCAAGCTTACTC	1	2	0	AA2	1.0	.
chr8	82166859	82166885	chr8:82166859-82166885	0	AAACATGTTTTAATTTTGGCTAAGTTT	2	2	7	AD1	-	.
chr8	82170657	82170681	chr8:82170657-82170681	0	GGGCATCCTTTTCTTGAGCCAGTTT	1	2	5	AB2	-	.
chr8	82178137	82178168	chr8:82178137-82178168	0	AATCTTGTTTTCCCTGTAGATAGAGGATGCCT	1	2	12	AD2	-	.
chr8	82180974	82180999	chr8:82180974-82180999	0	AAACTAGACTACCTGAAGACTTTTTT	1	2	6	AD2	1.0	.
chr8	82183512	82183537	chr8:82183512-82183537	0	AGACTTCCTTAAAATTAAACATTCCT	1	2	6	AA2	-	.
chr8	82184400	82184421	chr8:82184400-82184421	0	GAGAAAGCTTCTAAAATTGTTC	1	2	2	AA2	1.0	.
chr8	82188659	82188691	chr8:82188659-82188691	0	AACCAAGTTCTATATTTTTATATAAACTTTCCT	1	2	13	AD3	1.0	dELS
chr8	82191405	82191436	chr8:82191405-82191436	0	GAGTTTGTTCCTTCTGACGTTCAGACGTGTTC	1	2	12	AB2	1.0	.
chr8	82193000	82193020	chr8:82193000-82193020	0	AGATAAGTTTTTGGCAAGTTT	1	2	1	AC2	1.0	.
chr8	82197362	82197393	chr8:82197362-82197393	0	GAGCATGACTGATTTCACCTTGAGGCAAATTT	1	2	12	AD2	-	.
chr8	82206342	82206367	chr8:82206342-82206367	0	TCCCATGCTCTCAGTGAGACTTGTTC	1	3	6	CDD2	1.0	.
chr8	82208655	82208679	chr8:82208655-82208679	0	TAGCTAGTTCATTAAGAACAAATTA	1	3	5	ACC1	-	.
chr8	82211868	82211891	chr8:82211868-82211891	0	AGACAAGTACTCATAGACTTGTTT	1	1	4	D2	-	.
chr8	82214375	82214394	chr8:82214375-82214394	0	AAACTGGTTCAAGAAAGTTT	1	2	0	AB2	1.0	.
chr8	82214434	82214459	chr8:82214434-82214459	0	AGAGTAGACTTCTCCAAAACATGCCT	2	2	6	AD1	-	.
chr8	82216433	82216465	chr8:82216433-82216465	0	AAATTAGTTTCACTGGAGGATGGTGACAAGCTG	1	3	13	ACC1	-	.
chr8	82217905	82217929	chr8:82217905-82217929	0	TAAGAAGTTTGAATATGACATGCCT	1	3	5	ACC1	-	.
chr8	82219247	82219268	chr8:82219247-82219268	0	TGAGTTGTTCCTCGGCTAGTCC	1	3	2	ACC1	1.0	DNase-H3K4me3
chr8	82224531	82224555	chr8:82224531-82224555	0	GAACAGGTTATCTGTTGACTAGTCT	1	3	5	BCC2	1.0	.
chr8	82226698	82226721	chr8:82226698-82226721	0	TAGCTAGTTTCCTCAAGCTCTTTT	1	3	4	ABC2	-	.
chr8	82227528	82227550	chr8:82227528-82227550	0	CAGGGTGCTTTAAAGGCAAGCCT	1	3	3	ABC1	1.0	.
chr8	82229064	82229095	chr8:82229064-82229095	0	GGGAAAGTTTGGAACTCCCTAGAGACTTGTTG	1	2	12	AC2	1.0	.
chr8	82230342	82230367	chr8:82230342-82230367	0	GGACTTGCCTTGTCTCAGATAAGACT	1	2	6	AD1	-	.
chr8	82232161	82232180	chr8:82232161-82232180	0	GAACATGTATAGACATTTCT	3	2	0	AD2	1.0	.
chr8	82232566	82232598	chr8:82232566-82232598	0	GGGCATTCCAACATTAACCTGAAAAACTAGTTC	1	2	13	AC1	-	.
chr8	82232996	82233027	chr8:82232996-82233027	0	GGACTTCTTGAGGCTGTGTCACAGGCATGTTT	1	2	12	AC1	1.0	.
chr8	82233347	82233378	chr8:82233347-82233378	0	AGGCATGTTCTTAACCTTGGTAAAATAAACTT	2	2	12	AA1	-	.
chr8	82235714	82235745	chr8:82235714-82235745	0	AAGCAAGTTGTCTTTGATATAAAAACATGCAA	1	3	12	CCD1	1.0	.
chr8	82236070	82236100	chr8:82236070-82236100	0	AGACATTTTTGCAGAATTGGAGGACTTACCT	1	2	11	AA2	-	.
chr8	82238972	82238997	chr8:82238972-82238997	0	GGACTAGCATCCAAGCAGAGATGCCT	1	2	6	AD2	1.0	.
chr8	82239633	82239665	chr8:82239633-82239665	0	GAATTTGTTTCACCTTGTTGTCCAGGCTGGTCT	1	2	13	AB3	-	.
chr8	82240499	82240528	chr8:82240499-82240528	0	GGGCAAGTCCAAGGGTCGAAGGGCACCCTC	1	2	10	AB4	1.0	.
chr8	82243994	82244014	chr8:82243994-82244014	0	AGGCATGCCTCAAGCAGGCAG	2	3	1	BCD2	1.0	.
chr8	82244503	82244530	chr8:82244503-82244530	0	TAACTTGTCTAATTTTATAAGCATGCAG	1	3	8	CCD1	-	.
chr8	82245324	82245344	chr8:82245324-82245344	0	AGACATGTCTTAAGCCTTTTT	2	2	1	AB1	-	.
chr8	82248244	82248275	chr8:82248244-82248275	0	CCACAAGTTTTTCCAAATGTCAAGACATGTCG	1	3	12	CCD1	1.0	.
chr8	82252357	82252386	chr8:82252357-82252386	0	GGAGTTGTCTCCTGATTTGTAGGCAGGCTC	1	2	10	AB3	-	.
chr8	82257648	82257670	chr8:82257648-82257670	0	TAACTTGCCTTTGCAATTTGCTT	1	3	3	ACC2	-	.
chr8	82260531	82260560	chr8:82260531-82260560	0	AAAGAAGCCATTCCCAAAGAGGACTAGCCA	1	3	10	ACC1	1.0	.
chr8	82266324	82266346	chr8:82266324-82266346	0	AAAATTGTTTGGAGGGCAAGTCT	1	1	3	A1	-	.
chr8	82269704	82269724	chr8:82269704-82269724	0	TAGTCTGTTTTAAACAAGTCT	1	3	1	ABC1	-	.
chr8	82271617	82271643	chr8:82271617-82271643	0	AGACTTTTTTCTCCCTTAAACAATTTC	1	2	7	AA2	2.0	.
chr8	82271869	82271889	chr8:82271869-82271889	0	AGATATGTTTGGGATATGTTT	1	2	1	AA2	-	.
chr8	82272525	82272549	chr8:82272525-82272549	0	AGGTAAGCTCAGTCTAGACCAGTCT	1	2	5	AB2	-	.
chr8	82273237	82273266	chr8:82273237-82273266	0	AAACTAGCTGTAGCCAGAGGGGAATTGCCT	1	2	10	AC2	-	.
chr8	82275229	82275253	chr8:82275229-82275253	0	AAAATAGCCTCAAAAGGGCAAATTT	1	2	5	AA2	1.0	.
chr8	82275987	82276006	chr8:82275987-82276006	0	GAAGAAGTTAAGGCAAGTTT	2	2	0	AC1	-	.
chr8	82276696	82276724	chr8:82276696-82276724	0	GAGCATATGTTAAGTCACAAAACAAGTCT	2	2	9	AD1	-	.
chr8	82278913	82278932	chr8:82278913-82278932	0	AGAATAGCCAAAGCTAGCCT	2	2	0	AC1	-	.
chr8	82280329	82280361	chr8:82280329-82280361	0	TAACTTATTTTGTGAGATAATTCTGGCATGTTT	1	3	13	ACC2	1.0	.
chr8	82280544	82280576	chr8:82280544-82280576	0	AAACTTGTTATTGGTGACTTGTAGGACAAACCA	1	3	13	ACC1	2.0	.
chr8	82285919	82285941	chr8:82285919-82285941	0	AAACATGTCTCCAGGTCATTTTT	2	2	3	AD1	-	.
chr8	82287171	82287193	chr8:82287171-82287193	0	GTTCTAGCTTACTAAACATGTCA	1	3	3	CDD2	-	dELS
chr8	82291484	82291504	chr8:82291484-82291504	0	GTATTTGTCTAAAACATGTCT	1	2	1	AD4	-	.
chr8	82297808	82297831	chr8:82297808-82297831	0	GAAGTAGCTTTTTAAAATTAGTTT	1	2	4	AA2	-	.
chr8	82297883	82297906	chr8:82297883-82297906	0	AAGAAAGCTCTGTTAGATTTGCTT	1	2	4	AA2	-	.
chr8	82300213	82300236	chr8:82300213-82300236	0	TGGGTTGTCTTCTCCAGCTAGTTC	1	3	4	ACC1	2.0	.
chr8	82300748	82300778	chr8:82300748-82300778	0	AAACTTCTTTCCACAGTGGCTGAACTAATTT	1	2	11	AA2	1.0	.
chr8	82301910	82301931	chr8:82301910-82301931	0	GAAATTGTTTATGAAAATGCCT	1	2	2	AA2	-	.
chr8	82302185	82302208	chr8:82302185-82302208	0	AACCATGCTCAAGAAAGCTATTTC	1	2	4	AD3	-	.
chr8	82303540	82303570	chr8:82303540-82303570	0	GGACAAGTTAAACAGTCAAGGAAGATTGCTC	1	2	11	AC2	-	.
chr8	82304983	82305014	chr8:82304983-82305014	0	AAGTTTGCCTACTTATAGAAGGAAACATGCAT	1	2	12	AD3	-	.
chr8	82306095	82306123	chr8:82306095-82306123	0	AAACTAGTATTGTTTCTTAAAGAAAGTTT	1	2	9	AD2	-	.
chr8	82307125	82307146	chr8:82307125-82307146	0	GGGCTAGTTAAATGACTTGCCC	2	2	2	CC	1.0	.
chr8	82307164	82307183	chr8:82307164-82307183	0	AAGCATGCCTGAAATTTTTC	2	2	0	AA1	-	.
chr8	82309773	82309799	chr8:82309773-82309799	0	GGACTATCCCATTTTAAGAAATTGTTC	1	2	7	AA2	1.0	.
chr8	82310537	82310567	chr8:82310537-82310567	0	AAGCATGTCCCCCTGTGGTCCCAACAACTTC	1	2	11	AC1	2.0	.
chr8	82313616	82313644	chr8:82313616-82313644	0	AAGCATCTTTATCAATGTGAGATTTGCTT	1	2	9	AA2	-	.
chr8	82313812	82313836	chr8:82313812-82313836	0	AAAGATGCTTTCTGAAAGCATGTGC	1	2	5	AD3	-	.
chr8	82317161	82317187	chr8:82317161-82317187	0	AAACTAATTTTTTTTAAAGGAAAGCTT	1	2	7	AA2	-	dELS,CTCF-bound
chr8	82319810	82319835	chr8:82319810-82319835	0	ATGCTAGTCCTCATTTGAGCAAGCCA	1	2	6	CD	-	.
chr8	82320363	82320390	chr8:82320363-82320390	0	AAACATCTTTCAATCAGAAAAGATGTTC	1	2	8	AA2	1.0	.
chr8	82322730	82322762	chr8:82322730-82322762	0	AAACAAATTTACAAGAAAAAAACAAACAACCCC	1	2	13	AA2	1.0	.
chr8	82326717	82326740	chr8:82326717-82326740	0	AGACTAGCCTTCCAATGCTAGCTC	1	1	4	D2	-	.
chr8	82326974	82327004	chr8:82326974-82327004	0	GAACTAGAGTCTGGAAGAAAGAAGCATGTCT	1	2	11	DD1	-	.
chr8	82328798	82328820	chr8:82328798-82328820	0	CATATTGCTTTATGGACAAGTTT	1	3	3	ACD1	-	.
chr8	82328967	82328989	chr8:82328967-82328989	0	ATGCATCTTTTAAAAACATGCTT	2	2	3	AD1	-	.
chr8	82329464	82329490	chr8:82329464-82329490	0	AAACATTTTATTCCTTTAAGCATGTTC	1	2	7	AC1	-	.
chr8	82329704	82329736	chr8:82329704-82329736	0	AGGAATGCCTGTAGTTGCTCATAAAAGAAGTCT	1	2	13	AA2	1.0	.
chr8	82332364	82332395	chr8:82332364-82332395	0	AAACATGTTTTTCAGTGAGAAAAAAGTAGACT	2	2	12	AD1	-	.
chr8	82336276	82336302	chr8:82336276-82336302	0	AACCATGTCCCTGCAAAGGACATGATT	1	2	7	DD3	3.0	.
chr8	82341253	82341284	chr8:82341253-82341284	0	TGGCTGGTTCTTTATTTAACCAAAACTTGTTA	1	3	12	BCC2	-	.
chr8	82345844	82345870	chr8:82345844-82345870	0	AATTTTGTCTGTCTATTAAGCTAGCCT	1	2	7	AD4	1.0	.
chr8	82346969	82346998	chr8:82346969-82346998	0	AGGCATGCTCCACCACGCCCAGATAATTTT	2	2	10	AA1	-	.
chr8	82348216	82348236	chr8:82348216-82348236	0	TAACATGCTTGTGAGTAGTTT	1	3	1	ACC2	-	.
chr8	82351695	82351718	chr8:82351695-82351718	0	AAAAATGTTTTCTTGAACAATTTT	1	2	4	AA2	-	.
chr8	82352555	82352587	chr8:82352555-82352587	0	GAGCAGGTTTTTCTGGCTTCCAAGTGCATGCTT	1	2	13	BD2	-	.
chr8	82357615	82357647	chr8:82357615-82357647	0	GACCATGTCTATTAGACAGCCCTAAACAATCTC	1	2	13	AD3	2.0	.
chr8	82360249	82360271	chr8:82360249-82360271	0	AAACATGTTTATTAAAAAAATTT	2	2	3	AA1	1.0	.
chr8	82361601	82361623	chr8:82361601-82361623	0	AAACTTGCTATTTGAAATTGTTT	1	2	3	AC2	-	.
chr8	82364145	82364177	chr8:82364145-82364177	0	GGGGTTGTTTGTTTTTTTCTTTTAAATTTGTTT	1	2	13	AA2	-	.
chr8	82380520	82380551	chr8:82380520-82380551	0	GAACAAGTTTACACACCTAATCAAATTAGTTT	1	1	12	A2	1.0	.
chr8	82382820	82382842	chr8:82382820-82382842	0	AGACATGTCCATCAAGCTGTCTT	1	2	3	AB4	-	.
chr8	82385189	82385209	chr8:82385189-82385209	0	AGGCATGTCAAAGAGATGCTA	1	3	1	ACC2	-	.
chr8	82385539	82385568	chr8:82385539-82385568	0	TAACATGCTCTGTCAGCTAAAGACAGATTT	1	3	10	ABC2	-	.
chr8	82386039	82386070	chr8:82386039-82386070	0	AAACTTTCTTTGTCTTTGATATAGTCAAGTCT	1	2	12	AD2	-	.
chr8	82387216	82387235	chr8:82387216-82387235	0	AACCATTTTTAAGCATGCCT	3	2	0	AD1	1.0	.
chr8	82387923	82387950	chr8:82387923-82387950	0	AGAGATGCCTGAAGCTAGGAACTTCTTT	1	2	8	AA2	-	.
chr8	82390932	82390954	chr8:82390932-82390954	0	AAGCAAGTCTCTGAGAGTTGATT	1	2	3	AD1	-	.
chr8	82393167	82393194	chr8:82393167-82393194	0	AAATTTGTTCAACTTTTCAAAATTGTTT	1	2	8	AA2	1.0	.
chr8	82393231	82393258	chr8:82393231-82393258	0	AAACTTGTCAATTTTTACAAATTTGTTG	1	3	8	ACC2	1.0	.
chr8	82394227	82394253	chr8:82394227-82394253	0	AGGCTTGTTGCATAGGTAAACTTGTGT	1	2	7	CD	-	.
chr8	82394495	82394527	chr8:82394495-82394527	0	ATGCATGTCCCTGCAAAGGATATGATCTTGTTC	1	2	13	DD2	1.0	.
chr8	82396119	82396142	chr8:82396119-82396142	0	GAGAAAGCCTAAGAGAGCAAACCT	1	2	4	AA2	-	.
chr8	82397986	82398011	chr8:82397986-82398011	0	AGATAAGTTTTCATGTGGAAATGCTT	1	2	6	AA2	-	.
chr8	82399028	82399047	chr8:82399028-82399047	0	AGGCTAATTTAAAAATGTTT	1	2	0	AA2	1.0	.
chr8	82399120	82399145	chr8:82399120-82399145	0	AAGTTAGCTGAATCTTGAACAAGTCA	1	3	6	ACC1	-	.
chr8	82406174	82406195	chr8:82406174-82406195	0	GGGCGTGTTAAAAAGCAAGTTA	1	3	2	BCC1	1.0	.
chr8	82406376	82406404	chr8:82406376-82406404	0	AAGCAGGCTCACATAGCCAGAGAAAGCCC	1	2	9	AB2	1.0	CTCF-only,CTCF-bound
chr8	82410860	82410891	chr8:82410860-82410891	0	AAGCATGTCATCAAATAATGGCAAACAAGTAA	1	3	12	CCD1	1.0	.
chr8	82410901	82410924	chr8:82410901-82410924	0	GGACTTTCTCATAAAAGCAAGCTA	1	2	4	AC2	-	.
chr8	82416441	82416460	chr8:82416441-82416460	0	GAGCTTTTTTAAACAATTTC	1	2	0	AA2	2.0	.
chr8	82417661	82417682	chr8:82417661-82417682	0	TAGCAAGTTCTTAAAGTAGCCA	1	3	2	ACC2	-	.
chr8	82420229	82420261	chr8:82420229-82420261	0	GAACAATTTTATTTACTTTACTTGGACAAGTAT	1	2	13	AD2	-	.
chr8	82421321	82421346	chr8:82421321-82421346	0	AGATTTGTTTATCAAAAGGCAATTTC	1	2	6	AA2	1.0	.
chr8	82423305	82423326	chr8:82423305-82423326	0	AAGCAAGCACAAAAGAATGCCT	1	2	2	AD2	-	.
chr8	82426796	82426816	chr8:82426796-82426816	0	TGACATGCCCAAAACAAAGTC	1	3	1	ACD2	1.0	.
chr8	82428184	82428210	chr8:82428184-82428210	0	AAGCTTGTTTATTACTAGAACACACCA	1	3	7	ABC2	1.0	.
chr8	82438523	82438544	chr8:82438523-82438544	0	GGACAAGCCCATGGAAATCCTT	2	2	2	AA1	-	.
chr8	82440803	82440825	chr8:82440803-82440825	0	TAACTTGTTTGGTAAACTTTTCA	1	3	3	ACC1	-	.
chr8	82440968	82440992	chr8:82440968-82440992	0	GAACAAGCTTATCTGGTGCTTGATC	1	2	5	DD1	-	.
chr8	82444686	82444709	chr8:82444686-82444709	0	GAACTTGATTAACAAAACAAATTC	1	2	4	AD2	-	.
chr8	82444739	82444768	chr8:82444739-82444768	0	AAGAAAGCTTATAGCACTGTAAACTAGCAT	1	2	10	AD3	-	.
chr8	82444795	82444814	chr8:82444795-82444814	0	AAACATCATCAAACTAGTTC	3	2	0	AD1	-	.
chr8	82445334	82445364	chr8:82445334-82445364	0	GAACTAGATTGTATCTGGTTTAAAATTGCTC	1	2	11	AD2	-	.
chr8	82445825	82445856	chr8:82445825-82445856	0	TGGCAAGTTTCCTCAGAGAGAGAAACCTGCTT	1	2	12	BC2	1.0	.
chr8	82449523	82449543	chr8:82449523-82449543	0	CTGCTAGCTTTGGGCTTGTTT	1	2	1	CD	-	.
chr8	82453396	82453418	chr8:82453396-82453418	0	CAACATGTTGGCCAGGCTGGTTT	1	3	3	BCC1	-	.
chr8	82453885	82453910	chr8:82453885-82453910	0	TAGCATGTTCGAATCTCTACTTGTCT	1	3	6	CCD2	1.0	.
chr8	82455144	82455171	chr8:82455144-82455171	0	AAGCATGCTCACAGCAAGAGGCATTCTC	2	1	8	A1	-	.
chr8	82459450	82459481	chr8:82459450-82459481	0	GAGAAAGTTTAGTGAGGTACATAGCCAAGTCT	1	2	12	AD2	-	.
chr8	82460423	82460446	chr8:82460423-82460446	0	AAACTTGCTAAAATAAACATTCCA	1	3	4	ACC1	-	.
chr8	82461796	82461826	chr8:82461796-82461826	0	GAAGATGCTTTATTACCTTGAGAACTTTTCC	1	2	11	AA2	-	.
chr8	82462589	82462616	chr8:82462589-82462616	0	AGATATGTCTTATTTCAGTGGCATGCCT	1	2	8	AC2	-	.
chr8	82464111	82464137	chr8:82464111-82464137	0	AAATATGTTTTTGCACAGAATTTGCTT	1	2	7	AA2	2.0	.
chr8	82464190	82464219	chr8:82464190-82464219	0	TAGCATGTTTATTAAACAGACAACATGCTT	1	2	10	CC	-	.
chr8	82464403	82464427	chr8:82464403-82464427	0	GGGCTAGTGCCAAGAAGAAATGTCC	1	2	5	AD2	1.0	.
chr8	82465558	82465578	chr8:82465558-82465578	0	GTGCTTTTCCTAGGCATGTTT	2	2	1	AD1	2.0	.
chr8	82467453	82467474	chr8:82467453-82467474	0	AAAAATGCCCACAAAAAAGTCC	1	2	2	AA2	-	.
chr8	82478167	82478192	chr8:82478167-82478192	0	AGGTATGTTTATATCCCAGCTTGCCA	1	3	6	ACC1	2.0	.
chr8	82479642	82479666	chr8:82479642-82479666	0	GAGCACGCTCAGAATGAAAATGTTT	1	2	5	AB2	1.0	.
chr8	82485445	82485477	chr8:82485445-82485477	0	AAACAAATTTACAAGAAAAAAACAAACAACCCC	1	2	13	AA2	-	.
chr8	82487925	82487947	chr8:82487925-82487947	0	AGACTTTTTCTAAGAACTACTTT	1	2	3	AA2	1.0	.
chr8	82488145	82488167	chr8:82488145-82488167	0	GAACAAGCTCTGAAGTCTTGATC	1	2	3	DD1	2.0	.
chr8	82488193	82488216	chr8:82488193-82488216	0	AAGCATTTTTCTTTGAAGAAGTTC	1	2	4	AA2	-	.
chr8	82494684	82494709	chr8:82494684-82494709	0	AAAATTGTTTATTTTTGAAAATGCCC	1	2	6	AA2	1.0	.
chr8	82495635	82495654	chr8:82495635-82495654	0	AAACATGACTAAAATTGCCT	3	2	0	AD2	1.0	.
chr8	82496071	82496101	chr8:82496071-82496101	0	TAACAAGTTGTCAGATGAAAGAAACATTCCT	1	3	11	ACC1	-	.
chr8	82497203	82497227	chr8:82497203-82497227	0	GAGCTTGCATATTCGGAAGTTGTTC	1	2	5	AD2	1.0	.
chr8	82498828	82498847	chr8:82498828-82498847	0	GAGGATGTCTGGAAATGCCT	1	2	0	AA2	-	.
chr8	82499384	82499409	chr8:82499384-82499409	0	GGACTTGCCTTGTCCCGGATAAGACT	1	2	6	AD1	1.0	.
chr8	82503921	82503941	chr8:82503921-82503941	0	CAACAAGTTGCAAAATAGTTC	1	3	1	ACC2	-	.
chr8	82510238	82510261	chr8:82510238-82510261	0	AGAGAATTCTGTGAGAACTAGCCT	1	2	4	AA1	1.0	.
chr8	82514327	82514347	chr8:82514327-82514347	0	GAGAAAGTTTCAGACCTGTTT	1	2	1	AB2	-	.
chr8	82515277	82515308	chr8:82515277-82515308	0	TGACTATTTCAGATCTTAGTGTCAGCATGTTT	1	3	12	ACC2	2.0	.
chr8	82517559	82517581	chr8:82517559-82517581	0	AGTCATGTTTGAAGTGCTTGTTC	1	2	3	DD2	-	.
chr8	82520331	82520357	chr8:82520331-82520357	0	GGGCTTGCCATCTTGCCAGGCTGGCCT	1	2	7	BC2	-	.
chr8	82521231	82521254	chr8:82521231-82521254	0	GAGCTTTCCTTATCAGAATTGTTC	1	2	4	AA2	-	.
chr8	82527873	82527892	chr8:82527873-82527892	0	TAACAAGCCTTAATAAGCCT	2	3	0	ACC2	-	.
chr8	82530909	82530939	chr8:82530909-82530939	0	GGGGTTGTTTTCTTTTCTTGTAAATTTGTTT	1	2	11	AA2	1.0	.
chr8	82531529	82531557	chr8:82531529-82531557	0	AGGATTGTCTTGGCTATATGGGCTATTTT	1	2	9	AA2	3.0	.
chr8	82535294	82535322	chr8:82535294-82535322	0	GAACATGCTCCTTTAGCTCAGAAGAGTTT	2	2	9	AB1	1.0	.
chr8	82536854	82536885	chr8:82536854-82536885	0	AACCTTGTCTCGTTCTCCACTCCAGCTTGTCT	1	2	12	CD	1.0	.
chr8	82539570	82539598	chr8:82539570-82539598	0	AAGAATATCTGCTTTTTATGAGCTTGTTC	2	2	9	AA1	-	.
chr8	82540142	82540162	chr8:82540142-82540162	0	AGACAAGCTTTCGCCATGTTG	1	3	1	CCD2	-	.
chr8	82540739	82540760	chr8:82540739-82540760	0	GGGAATGTTTTTTGGCTAGCTA	2	3	2	ACC1	1.0	.
chr8	82542011	82542043	chr8:82542011-82542043	0	AGACAAGATTATTTTCTTTACCCAAACATACTT	1	2	13	AD2	-	.
chr8	82542254	82542278	chr8:82542254-82542278	0	AAACTTACTCCAAGAGAACAATTTT	1	2	5	AA2	-	.
chr8	82545455	82545480	chr8:82545455-82545480	0	AAACCTGTCCAAATATAGGCCTGTTC	1	2	6	BB2	-	.
chr8	82549367	82549391	chr8:82549367-82549391	0	AAACATTCTATATGCAGACAAGTTT	1	2	5	AC1	-	.
chr8	82549695	82549721	chr8:82549695-82549721	0	AAGCATGTTGGCTCCAGGGACCTGTTT	1	2	7	BC2	-	.
chr8	82550937	82550957	chr8:82550937-82550957	0	TGACATATTTGGAGCTTGTCA	1	3	1	ACC2	-	.
chr8	82555710	82555729	chr8:82555710-82555729	0	AGAAAACTTTAAACTAGTTC	1	2	0	AA1	2.0	.
chr8	82560520	82560548	chr8:82560520-82560548	0	AGGCTTACCTGATTAGGTCATACTTGTCC	1	2	9	AD2	2.0	.
chr8	82560864	82560886	chr8:82560864-82560886	0	CAACATGTTTACATGGCAAGTTT	1	2	3	CC	2.0	.
chr8	82561481	82561505	chr8:82561481-82561505	0	GAACAAGTCCAACCAGGGATTGTCA	1	2	5	AC1	1.0	.
chr8	82562366	82562398	chr8:82562366-82562398	0	GAGATAGTCTAGGACAAAAGGGAGCACATGTCT	1	2	13	AD2	-	dELS
chr8	82562726	82562751	chr8:82562726-82562751	0	AGGCAAGTCTGGATCATGGCAAATCC	1	2	6	AC1	1.0	.
chr8	82564301	82564327	chr8:82564301-82564327	0	AATCTAGCCTCTTAATGGAGCATATCC	1	2	7	AD3	-	.
chr8	82564396	82564418	chr8:82564396-82564418	0	GAGCAAGTTTTCTAATCTTATTT	1	2	3	AD1	1.0	.
chr8	82564562	82564582	chr8:82564562-82564582	0	AGGCTTGCCTGGAACATTCAA	1	3	1	ACD2	-	.
chr8	82570894	82570914	chr8:82570894-82570914	0	AAGCAAGCGAAAAACTAGCTA	1	3	1	CCD2	-	.
chr8	82575151	82575176	chr8:82575151-82575176	0	CAGCATGTCTGGTTCTGAGCAGGGCC	1	3	6	BCD2	-	.
chr8	82576698	82576724	chr8:82576698-82576724	0	AGGCATATTCACACCATAAGCAATCTC	1	2	7	AA2	1.0	.
chr8	82577802	82577834	chr8:82577802-82577834	0	AAACAAGTCTGTGGGTTAATTAACAGCATGGTA	1	3	13	CCD1	-	.
chr8	82580605	82580634	chr8:82580605-82580634	0	AGGAATGCCTATCAGACTAAAAGCATTTTT	1	2	10	AA2	-	.
chr8	82582720	82582740	chr8:82582720-82582740	0	GAGCTCTTTTAGGGCATGCCT	2	2	1	AB1	1.0	.
chr8	82585470	82585498	chr8:82585470-82585498	0	AAACAAATTTACAAGAAAAAAACAACCCC	1	2	9	AA2	-	.
chr8	82586311	82586332	chr8:82586311-82586332	0	AAACTTACCCTAAAACATGTAC	1	2	2	AD2	-	.
chr8	82590234	82590263	chr8:82590234-82590263	0	AAGATAGCTTGGAAAAGTACAGAATTGTCT	1	2	10	AA2	-	.
chr8	82591053	82591085	chr8:82591053-82591085	0	AAAAATGCTTTGGCTACTGATGTATACATGCTT	1	2	13	AD2	-	.
chr8	82591626	82591656	chr8:82591626-82591656	0	AAACATGTTTTGCCATTTTAAGGAGAAGTAT	2	2	11	AD1	-	.
chr8	82592191	82592222	chr8:82592191-82592222	0	GGATTTGTTCTGATTATTAATAAGGCATGCTT	2	1	12	A1	1.0	.
chr8	82592796	82592827	chr8:82592796-82592827	0	AAACTTCCTGTTGCCTTTTATTTGGCAAGTTC	1	3	12	ACC2	1.0	.
chr8	82593959	82593983	chr8:82593959-82593983	0	AGAATAGTTTAATTGAAACAAGTTG	1	2	5	AC2	1.0	.
chr8	82594937	82594957	chr8:82594937-82594957	0	TGACTTGTTTGAGACTACTTG	1	3	1	ACC1	-	.
chr8	82595358	82595381	chr8:82595358-82595381	0	AGAGATGTTTTGGAGAAATAGTTT	1	2	4	AA2	-	.
chr8	82597836	82597867	chr8:82597836-82597867	0	AAACAATTCTTAATTTTCATTAAATCAAGTTT	1	2	12	AD2	-	.
chr8	82600360	82600382	chr8:82600360-82600382	0	CAGCAAGTTTTAAAAATATGTCT	1	2	3	AC2	1.0	.
chr8	82602446	82602473	chr8:82602446-82602473	0	AGACATATTGGACTTATTAGACATGTTT	1	2	8	AC1	-	.
chr8	82604114	82604139	chr8:82604114-82604139	0	GTACATGTCTGTGTATAAGCATGTGT	1	2	6	DD3	4.0	.
chr8	82605275	82605302	chr8:82605275-82605302	0	AAGGATGCCCAAGAACCATAACTTGCTT	1	2	8	AC2	-	.
chr8	82605773	82605792	chr8:82605773-82605792	0	GAACAAGCATAAACTTGTGT	2	2	0	DD2	-	.
chr8	82605937	82605959	chr8:82605937-82605959	0	GGAAAAATCTAGCAGACATGTTT	2	2	3	AA1	-	.
chr8	82606469	82606489	chr8:82606469-82606489	0	CATCATGTCACAAGCTTGCTT	2	3	1	CCD1	1.0	.
chr8	82612654	82612675	chr8:82612654-82612675	0	AAACTTGTTTTAAGGGATGCAT	2	2	2	AD1	1.0	.
chr8	82619144	82619170	chr8:82619144-82619170	0	AAAAATGTCTACAAGAAAGGTAAGTTT	1	2	7	AA2	1.0	.
chr8	82620537	82620567	chr8:82620537-82620567	0	GGGCATGTCTCCCAGGACCCCAGGAATGTCT	1	1	11	A2	-	.
chr8	82624092	82624122	chr8:82624092-82624122	0	ACTCATGTTCGAAGAATGTAGAAACTAGTTA	1	3	11	CDD2	1.0	.
chr8	82627457	82627481	chr8:82627457-82627481	0	GGAGTATTCTAATCAAAACATGCTT	2	2	5	AA1	3.0	.
chr8	82628599	82628620	chr8:82628599-82628620	0	TGACAAGTTCCCAAACTTTCAC	1	3	2	ACD2	-	.
chr8	82629049	82629076	chr8:82629049-82629076	0	AAACTAGTCGGGTTCGTGGTGCATGCCT	1	2	8	CD	1.0	.
chr8	82630801	82630827	chr8:82630801-82630827	0	AAAGTAGCTTTTAAAATAAGCATACTT	1	2	7	AA2	-	.
chr8	82638185	82638209	chr8:82638185-82638209	0	AAGCAAGTACTTGGGGAACATGCTG	1	2	5	CD	1.0	.
chr8	82640516	82640540	chr8:82640516-82640540	0	GGGCTTGTCCAGAAGCAGCATGCTG	1	2	5	CC	-	.
chr8	82642474	82642498	chr8:82642474-82642498	0	AGACTCGTCTCAAAGGGACATTTCC	1	2	5	AB2	-	.
chr8	82643228	82643254	chr8:82643228-82643254	0	AAATTAGCTGGACATGATGACATGTTC	1	3	7	ACC1	-	.
chr8	82643491	82643513	chr8:82643491-82643513	0	AGGCAAGCCCCAAAATCATGGCT	1	2	3	DD1	1.0	.
chr8	82643810	82643830	chr8:82643810-82643830	0	CAGCTAGTCCTCAATTTGCTC	1	3	1	ACC2	2.0	.
chr8	82645434	82645455	chr8:82645434-82645455	0	GGGCAAGTTCAAAGACAACATG	1	3	2	ACD2	-	.
chr8	82650089	82650117	chr8:82650089-82650117	0	GAAATAGGCTATAACAGAAAGACAAGCTT	1	2	9	AD1	-	.
chr8	82653629	82653652	chr8:82653629-82653652	0	CAACATGTTTTAATTGAATTGTTT	1	3	4	ACC2	-	.
chr8	82653792	82653824	chr8:82653792-82653824	0	AGACATTCTTCTACAAAGTCCTGAGAAAAGCCT	1	2	13	AA2	1.0	.
chr8	82655565	82655590	chr8:82655565-82655590	0	TAACTTGCCTCCAATAAGAGTAGCTA	1	3	6	ACC2	-	.
chr8	82655973	82655995	chr8:82655973-82655995	0	CAACAAGTTTAAGGAACTTGATA	1	3	3	CCD1	-	.
chr8	82656534	82656560	chr8:82656534-82656560	0	AAGCATGGCTGGGTCAAAAGGAAGTTC	1	2	7	AD2	1.0	.
chr8	82661916	82661938	chr8:82661916-82661938	0	GGGTTAGTTTGAAAGACTGGCCT	1	2	3	AB3	2.0	.
chr8	82666281	82666301	chr8:82666281-82666301	0	CAATATGCTTCAAGCTAGCCA	2	3	1	ACC1	1.0	.
chr8	82666474	82666493	chr8:82666474-82666493	0	AGGCTTTTTCAAACAAATTT	1	2	0	AA2	-	.
chr8	82670742	82670774	chr8:82670742-82670774	0	ATGTTTGCTTTGAAAAAAAATATAGACAAGTTG	1	3	13	ACD1	1.0	.
chr8	82674343	82674365	chr8:82674343-82674365	0	GGTCTTGCCCATCAGACCAGTTC	1	2	3	BD2	1.0	.
chr8	82675152	82675179	chr8:82675152-82675179	0	AAACAAGGTCAGCGCCCAATACAAGTCT	1	2	8	DD2	-	.
chr8	82677987	82678014	chr8:82677987-82678014	0	AAACTTGTACTTATAAAAATACAAGTTT	1	2	8	DD2	1.0	.
chr8	82687904	82687930	chr8:82687904-82687930	0	GAACATTCTCTGGAATAGAGCATATCT	1	2	7	AA2	1.0	.
chr8	82688406	82688434	chr8:82688406-82688434	0	CAACATATCAACAAAATTAAAACTTGCTT	1	3	9	ACC2	1.0	.
chr8	82690332	82690352	chr8:82690332-82690352	0	GGGAAATTCTGGGACATGCTC	2	2	1	AA1	1.0	.
chr8	82692457	82692482	chr8:82692457-82692482	0	AAAAATGTCCATGTAGGGACAAGTCA	1	2	6	AC2	1.0	.
chr8	82695529	82695558	chr8:82695529-82695558	0	AAACTTATCATAGTTTGACTAGACTTGCTC	1	2	10	AC1	-	.
chr8	82699300	82699319	chr8:82699300-82699319	0	AGGCTTGTCGAAAGTTGTTT	2	2	0	AC2	-	.
chr8	82703133	82703157	chr8:82703133-82703157	0	GTACAAGTTTTGGGAGAGCTTATCT	1	2	5	AD3	-	.
chr8	82703418	82703444	chr8:82703418-82703444	0	ACACTTGCCCTGAATCTGAGCTAACTC	1	2	7	AD3	1.0	.
chr8	82705953	82705974	chr8:82705953-82705974	0	GAGCATGTCCAAAGACAACTTT	2	1	2	A1	-	.
chr8	82707874	82707900	chr8:82707874-82707900	0	AAACATGCCCTGTGGAGAAAATTGTAT	2	2	7	AD1	1.0	.
chr8	82709791	82709821	chr8:82709791-82709821	0	TACCTTGTCTCCTCAGGTACCGAGCTAGCTG	1	3	11	CCD1	-	.
chr8	82716833	82716854	chr8:82716833-82716854	0	AAACAGGTTCTAAAGCTTGCCT	1	1	2	B2	1.0	CTCF-only,CTCF-bound
chr8	82719520	82719539	chr8:82719520-82719539	0	AAATTAGCTTAAGGATGCTT	1	2	0	AA2	1.0	.
chr8	82720724	82720748	chr8:82720724-82720748	0	GAGCCAGTGTTCTAGGAGCTTGTTT	1	2	5	BD1	2.0	.
chr8	82722925	82722950	chr8:82722925-82722950	0	AGACATATTTAAAGTACAACAAGTTT	1	2	6	AC2	-	.
chr8	82725905	82725924	chr8:82725905-82725924	0	GAGCAAGTCCTAGCTAGCGC	3	2	0	CD	2.0	.
chr8	82730144	82730163	chr8:82730144-82730163	0	AAATTTGTCCAGGCATTTCT	1	2	0	AA2	1.0	.
chr8	82731088	82731118	chr8:82731088-82731118	0	AGACATGCTTTATTTTAGAAGAAAATAATTT	2	2	11	AA1	-	.
chr8	82732201	82732229	chr8:82732201-82732229	0	AAACTATCTGAAGTCATCTTAGCATGCTC	1	3	9	ACC2	1.0	.
chr8	82733526	82733557	chr8:82733526-82733557	0	AAGCTAGCCATATAAACTCCTGGAGCAATTTC	1	2	12	AC2	-	.
chr8	82735056	82735080	chr8:82735056-82735080	0	GGGCAAGTCTTACCCATGCTATTCT	1	2	5	AD1	1.0	.
chr8	82737044	82737068	chr8:82737044-82737068	0	GCACAAGCTCTCTCTTGGCATGCTG	1	3	5	CCD1	-	.
chr8	82737387	82737408	chr8:82737387-82737408	0	AAACAAGATTTGGAAAAAGTTC	1	2	2	AD2	-	.
chr8	82741084	82741106	chr8:82741084-82741106	0	CAACTAGTTTAATGGGGTTGTTA	1	3	3	ACC2	-	dELS
chr8	82742128	82742156	chr8:82742128-82742156	0	GAGCAAGATCTTTTACTCAGAGAAAGCTC	1	2	9	AD2	-	.
chr8	82742295	82742326	chr8:82742295-82742326	0	AGAAAACCTCAGGAACAGTACCAGGCAAGCCC	1	2	12	AA1	-	.
chr8	82742946	82742971	chr8:82742946-82742971	0	GGATATGCTTCGATTTGGGAAAGTTC	1	2	6	AA2	-	.
chr8	82744132	82744151	chr8:82744132-82744151	0	GAACTTGTCTGAACATCTGA	3	3	0	ACD2	-	.
chr8	82744912	82744937	chr8:82744912-82744937	0	TAAGGTGTTTTTGAATAAACTAGCTT	1	3	6	ABC1	-	.
chr8	82745573	82745592	chr8:82745573-82745592	0	AGGCAAGCTCATGATAGTCT	2	2	0	AD1	-	.
chr8	82751423	82751442	chr8:82751423-82751442	0	AAGCAAATTCAAGCAATTTT	1	2	0	AA2	1.0	.
chr8	82751923	82751949	chr8:82751923-82751949	0	AAGCATTTCCCAAAGCCAAATTTGTCT	1	2	7	AA2	-	.
chr8	82752286	82752312	chr8:82752286-82752312	0	GGGCAACTTTTTGCAGGGAAAATGCTT	1	2	7	AA2	1.0	.
chr8	82752452	82752474	chr8:82752452-82752474	0	AAAGATGTGCTTGAGACTAGTTT	2	2	3	AD1	-	.
chr8	82754151	82754170	chr8:82754151-82754170	0	AGAGATGCTTAGGCAAATCC	1	2	0	AA2	-	.
chr8	82756084	82756103	chr8:82756084-82756103	0	AAATAAGCTTGAACTAATTT	1	2	0	AA2	-	.
chr8	82758017	82758038	chr8:82758017-82758038	0	GGGCTTGCCATTTGGCTCGCTC	1	3	2	BCC1	2.0	.
chr8	82760375	82760406	chr8:82760375-82760406	0	AGACTAGGTCTTTGGTGTAAAAAAAGAAGCCC	1	2	12	AD2	1.0	.
chr8	82761538	82761559	chr8:82761538-82761559	0	AAACATGCCTAGAAATAAATCT	2	2	2	AA1	1.0	.
chr8	82763089	82763108	chr8:82763089-82763108	3	AGGCATGTGCCAACATGCCC	4	2	0	CD	-	.
chr8	82763952	82763972	chr8:82763952-82763972	0	GAGTTAGTTTGAAACTGGTCT	1	2	1	AB3	1.0	.
chr8	82765010	82765034	chr8:82765010-82765034	0	GGATATTTTCTACTCAAACATGTTT	2	2	5	AA1	-	.
chr8	82768694	82768723	chr8:82768694-82768723	0	TAACAAGTCCAGCTGTCCAGAGACTAATGC	1	3	10	ACD2	-	.
chr8	82768725	82768749	chr8:82768725-82768749	0	GAAGAAGCCCCGCAGGGACCAGCCT	1	2	5	AB2	1.0	.
chr8	82769899	82769929	chr8:82769899-82769929	0	AAACATGTTTACTTGCTCAAAAAAGTTATCT	2	2	11	AA1	1.0	.
chr8	82772770	82772797	chr8:82772770-82772797	0	AGTATTGTCTCTATTGCCAAACATGTCA	1	3	8	ACD1	-	.
chr8	82774891	82774915	chr8:82774891-82774915	0	AAATTTGTCTCTTCTGGGCTTACCT	1	2	5	AA2	-	.
chr8	82775213	82775240	chr8:82775213-82775240	0	CAGCATGCTTGACTGGAGAAACTATTCA	1	3	8	ACC1	-	.
chr8	82789175	82789203	chr8:82789175-82789203	0	AATAAAGTCCGACACTAATGAACATGCCT	1	2	9	AD4	2.0	.
chr8	82794597	82794621	chr8:82794597-82794621	0	TAACTAGCTTTGTGTCAGCTTCCTT	1	3	5	ACC1	-	.
chr8	82795355	82795377	chr8:82795355-82795377	0	CAGCAACTCTATTGGGCAAGCTT	1	2	3	AC1	-	.
chr8	82795733	82795765	chr8:82795733-82795765	0	TAGCAAGTCCTTGGTCCACATGACAACTTGCTA	1	3	13	CCC	-	CTCF-only,CTCF-bound
chr8	82797037	82797064	chr8:82797037-82797064	0	TGAAATGTTCTCAATGACTAACATGTTT	1	3	8	ACC1	1.0	.
chr8	82797616	82797638	chr8:82797616-82797638	0	AAGCAAACTCTAAAAGCAACCTT	1	2	3	AA2	-	.
chr8	82798194	82798214	chr8:82798194-82798214	0	GAGCAAATTTAAAACATGCTG	1	2	1	AC2	-	.
chr8	82798319	82798341	chr8:82798319-82798341	0	AAATTTGTTTTAGGAACTATTCC	1	2	3	AA2	2.0	.
chr8	82799875	82799894	chr8:82799875-82799894	0	AAGCAAATCTGGACATGGTT	3	2	0	AD2	-	.
chr8	82804843	82804864	chr8:82804843-82804864	0	GGGCAAGCTTTTGAGCAATACA	1	3	2	ACD2	1.0	.
chr8	82805355	82805381	chr8:82805355-82805381	0	AGACATCTCTGAGACCCAGGCTTTCCC	1	2	7	AA2	-	CTCF-only,CTCF-bound
chr8	82805932	82805963	chr8:82805932-82805963	0	AAGCTTGTCACAAGTAACTGAAGAACATTTTC	1	2	12	AC2	-	.
chr8	82806383	82806402	chr8:82806383-82806402	0	AGAATTGCTTGGACATGACT	3	2	0	AD3	2.0	.
chr8	82807596	82807627	chr8:82807596-82807627	0	AGATATGCCTAACATATGACCCAGGCTTGTCA	1	2	12	AC2	-	.
chr8	82811744	82811765	chr8:82811744-82811765	0	AATCATGCTTTAAGGCATATTT	1	2	2	AD3	-	.
chr8	82813012	82813035	chr8:82813012-82813035	0	AAACAAGGTTACAAAAGCATATTT	1	2	4	AD2	2.0	.
chr8	82820810	82820832	chr8:82820810-82820832	0	AAGCTACTTTATTCAGCAAGTTA	1	3	3	ACC2	-	.
chr8	82822162	82822194	chr8:82822162-82822194	0	GAACTAGCTTCCCCAGACTTTGGAAACATTATC	1	2	13	AD4	-	.
chr8	82824317	82824342	chr8:82824317-82824342	0	ACACATGCCTGTAGGTGAACATGTTC	2	1	6	D1	1.0	.
chr8	82825562	82825591	chr8:82825562-82825591	0	AAGCATGGCCGGAAGCCTGGGGGCTTGGCT	1	2	10	DD2	1.0	.
chr8	82826289	82826313	chr8:82826289-82826313	0	CAGCTAGCTCACCCTTGGCAAGTAT	1	3	5	CCD1	1.0	.
chr8	82827506	82827525	chr8:82827506-82827525	0	GAACAAGCCTGGGTTAACTT	1	2	0	AA1	-	.
chr8	82828085	82828113	chr8:82828085-82828113	0	AAAAATGCCCTTGAACTATGCGCTTGTTT	1	2	9	AD2	1.0	.
chr8	82834316	82834344	chr8:82834316-82834344	0	AGGGAAGCCTCATTTTTTTAAACTTATTT	1	2	9	AA2	-	.
chr8	82835694	82835716	chr8:82835694-82835716	0	CAGCTAGTTTGTACAACTATCCT	1	3	3	ACC1	1.0	.
chr8	82837298	82837317	chr8:82837298-82837317	0	AAGAATGCTTAAAATTGTCT	1	2	0	AA2	2.0	.
chr8	82838288	82838311	chr8:82838288-82838311	0	GGAGTATTTTAAAAAGGCAAGTTC	1	2	4	AA1	-	.
chr8	82838963	82838991	chr8:82838963-82838991	0	GGACTTGACTCCTGTCTAAGGCCAAGCCT	1	2	9	DD2	3.0	.
chr8	82841012	82841034	chr8:82841012-82841034	0	AAACTAGTGTTCAATACAAGTTT	1	2	3	DD2	-	.
chr8	82842297	82842319	chr8:82842297-82842319	0	AAACAAGGTTCTTAGACATCTCC	1	2	3	AD2	-	.
chr8	82843297	82843328	chr8:82843297-82843328	0	AAACATACTCATTCAATTGTTTAAACATGATT	1	2	12	AD2	2.0	.
chr8	82844985	82845017	chr8:82844985-82845017	0	AGTCTAGTCCCCAGGTAAGAAGGCAGCTTGTTT	1	2	13	CD	2.0	.
chr8	82847767	82847798	chr8:82847767-82847798	0	AAACATGTTTGATAAAAAGAATGAGAAATTTT	2	2	12	AA1	-	.
chr8	82857451	82857473	chr8:82857451-82857473	0	AGTAAAGCTCATAGAACAAGCTG	1	3	3	ACD1	3.0	.
chr8	82860080	82860107	chr8:82860080-82860107	0	AAACATGTTACCTTATTCTGATAAGTTT	1	3	8	ACC2	1.0	.
chr8	82863576	82863602	chr8:82863576-82863602	0	AAGCATGCCCATTTTATGAAAATCTTT	2	2	7	AA1	-	.
chr8	82865902	82865929	chr8:82865902-82865929	0	AGGCAAGTTTCATTTGGTGAGCTAGGGT	1	2	8	DD4	1.0	.
chr8	82866838	82866862	chr8:82866838-82866862	0	AAACAAGTTTGTCTCTAATTTGTCA	1	3	5	ACC2	2.0	.
chr8	82867090	82867112	chr8:82867090-82867112	0	GGGCTCTTTCGCTAGGCTAGCTT	1	2	3	AB1	2.0	.
chr8	82868071	82868094	chr8:82868071-82868094	0	AGGGTTGCCTAGTAAAGCATGCAC	1	2	4	AD3	4.0	.
chr8	82869766	82869796	chr8:82869766-82869796	0	GAGCTTGCAGCTGAAAGCCAGCAACAAGTTC	1	3	11	CCD2	-	.
chr8	82879884	82879909	chr8:82879884-82879909	0	TAACTTGTTTCTATACTGAAAAGTTC	1	3	6	ACC2	-	.
chr8	82880423	82880452	chr8:82880423-82880452	0	GAAGTTATTTGTTATGACCTAAACATGTTT	2	2	10	AA1	2.0	.
chr8	82880655	82880677	chr8:82880655-82880677	0	GAGCCTGCTCCCTCAGCTTGCTG	1	3	3	BCC1	-	.
chr8	82885452	82885481	chr8:82885452-82885481	0	AGACTATATCTTAGCTCATTAAACAAGTCT	1	2	10	AD1	-	.
chr8	82888730	82888762	chr8:82888730-82888762	0	CAACTAGTTCATAAACCTCTTTAAAGCAACTCT	1	2	13	AC2	1.0	.
chr8	82893454	82893482	chr8:82893454-82893482	0	GAGCATGCTTCATATGTAAAGACAAATCC	2	1	9	A1	1.0	.
chr8	82897665	82897693	chr8:82897665-82897693	0	AGATTTGTTCTTTTTGCTTAGTCTTGCTT	1	2	9	AD2	1.0	.
chr8	82898342	82898362	chr8:82898342-82898362	0	GGGAATGCTTTAAACTTTTCC	1	2	1	AA2	-	.
chr8	82899164	82899193	chr8:82899164-82899193	0	AAACAAGCCTCAATAAATTTAAGAAAATTT	1	2	10	AA1	2.0	.
chr8	82900121	82900140	chr8:82900121-82900140	0	AAGTCTGTTCAGACTTGCTT	3	2	0	AB4	-	.
chr8	82900396	82900415	chr8:82900396-82900415	0	AGGCAAATTTGAGCATTTTT	1	2	0	AA2	-	.
chr8	82900498	82900527	chr8:82900498-82900527	0	AGACTAGTTTGGTATAATTATAAATTGTTT	1	2	10	AC1	2.0	.
chr8	82901411	82901433	chr8:82901411-82901433	0	AACCTTGTTCTTCAAGCTATTCT	1	2	3	AD3	-	.
chr8	82902702	82902723	chr8:82902702-82902723	0	TAGCAAGTTCAATAACATATTC	2	3	2	ACC1	-	.
chr8	82902750	82902778	chr8:82902750-82902778	0	ACACATGCTTATATATGTTAGACAAGCCC	2	1	9	D1	1.0	.
chr8	82905001	82905026	chr8:82905001-82905026	0	AGTTTAGTTTCCCTGTGAGCAAGTTC	1	2	6	AD4	-	.
chr8	82906547	82906566	chr8:82906547-82906566	0	GAACATGTCTGAGAAATTTC	2	2	0	AA1	-	.
chr8	82909040	82909059	chr8:82909040-82909059	0	GAGAATGTTGTGGCTAGTTC	4	3	0	ACC1	-	.
chr8	82909219	82909245	chr8:82909219-82909245	0	CAACCTGTTTTAGCTTTCAACATGTCT	1	3	7	BCC1	1.0	.
chr8	82909653	82909677	chr8:82909653-82909677	0	AGACTTGCTTGACTCAGGGTTGCCA	1	2	5	AC1	2.0	.
chr8	82910639	82910660	chr8:82910639-82910660	0	GGGCAAGTTTGGGAACAAATGA	1	3	2	ACD2	-	.
chr8	82913202	82913221	chr8:82913202-82913221	0	GAGCTTGTCAAAGTAAGTTC	2	2	0	AC2	1.0	.
chr8	82913285	82913317	chr8:82913285-82913317	0	CAGCTTGCTATCTTGGACACACAGAGCAGGCTC	1	3	13	BCC1	1.0	.
chr8	82915488	82915520	chr8:82915488-82915520	0	AAGCATGCTCTAGCATTGAGAAACAGCTGGTCA	1	3	13	BCC1	-	.
chr8	82917689	82917719	chr8:82917689-82917719	0	GGGCATGCCAGACGGATACAGGTACAAGCTT	1	2	11	CD	3.0	.
chr8	82918893	82918924	chr8:82918893-82918924	0	TTAGATGTTTGGTAATGGAAATAGACATGCTT	1	3	12	ACD1	1.0	.
chr8	82919881	82919903	chr8:82919881-82919903	0	GGACAAGTGTTGGGGTCATGTTC	1	2	3	DD2	-	.
chr8	82919997	82920021	chr8:82919997-82920021	0	GAAGATGTCCACCAAGAACTTGGTC	1	2	5	AD3	-	.
chr8	82920578	82920597	chr8:82920578-82920597	0	AAACAAATTTAAGCAAGTAT	2	2	0	AD2	-	.
chr8	82921174	82921203	chr8:82921174-82921203	0	AAACTTTTTTTTTGAGACTGGGTCTTGCTC	1	2	10	AD2	-	.
chr8	82921309	82921337	chr8:82921309-82921337	0	AGGCATGTGCCACCACACCAGGCTACTTT	1	2	9	AD2	-	.
chr8	82921381	82921401	chr8:82921381-82921401	0	AGGCTAGTCTGGAACACGTGG	1	3	1	BCD2	-	.
chr8	82921675	82921698	chr8:82921675-82921698	0	GGACTAGCATCCTCAAGGATGTTT	1	2	4	AD2	-	.
chr8	82923761	82923788	chr8:82923761-82923788	0	AGGTTTATTTAACATGTTAAGCATGTTC	2	2	8	AA1	1.0	.
chr8	82925745	82925764	chr8:82925745-82925764	0	GATCTTGACTGAACTTGCTT	2	2	0	DD1	-	.
chr8	82928541	82928570	chr8:82928541-82928570	0	GTACAAGCTTTCCATAATATAGATATGCCC	1	2	10	AD2	-	.
chr8	82933847	82933879	chr8:82933847-82933879	0	AAACTTGTTTAACCCCACAACAGAGAAATGACC	2	2	13	AD1	-	.
chr8	82935342	82935361	chr8:82935342-82935361	0	TAACAAGGTAAGGCTAGTTT	2	3	0	CCD2	-	.
chr8	82936910	82936937	chr8:82936910-82936937	0	AGTCTTGCCTATAAGACAGGGCCAGTTC	1	2	8	BD2	3.0	.
chr8	82938286	82938305	chr8:82938286-82938305	0	AAAAAAGCTTGAACAAATCC	1	2	0	AA2	1.0	.
chr8	82944911	82944939	chr8:82944911-82944939	0	AAGCATGTTCTCCATATGAATGCCAGTTT	2	2	9	BD1	-	CTCF-only,CTCF-bound
chr8	82951438	82951465	chr8:82951438-82951465	0	AAACAATTTCATGGACAATGACATGTTA	1	3	8	ACC2	-	.
