## Supplementary Table 2 for "A novel map of human p53 response elements uncovers evidence of selection pressures and variants similar to Li-Fraumeni Syndrome mutations": ST_2.putative.p53-REs.txt (part 120 of 137)

chrom	RE_start	RE_end	RE_ID	RE_coverage	RE_seq	RE_score	RE_nmuts	RE_spacer	RE_type	total_polymorphisms_RE	cCREs.type
chr8	82953706	82953732	chr8:82953706-82953732	0	GGATTTTTCCAGTGACTAAACATGCCT	2	2	7	AA1	-	.
chr8	82955477	82955498	chr8:82955477-82955498	0	GGCCATGCTACATGGCATGCTC	2	3	2	CCD1	1.0	.
chr8	82956005	82956032	chr8:82956005-82956032	0	TAGCATGTCACTGCACAGAAACAACTCT	1	3	8	ACC1	-	.
chr8	82956801	82956833	chr8:82956801-82956833	0	AGACACTTCTCAAAAGAAGACATAAACATGCCC	2	2	13	AB1	-	.
chr8	82961206	82961232	chr8:82961206-82961232	0	AGATAAGCTGACAAGAGGAGCAAGCTA	1	3	7	ACC1	2.0	.
chr8	82961964	82961991	chr8:82961964-82961991	0	GAATTTGACTTTGGTCAGGAACTTGTTT	1	2	8	AD1	1.0	.
chr8	82962372	82962398	chr8:82962372-82962398	0	AGGCAAGCCCTACAATTATGCTAGCTT	1	1	7	D2	1.0	.
chr8	82964438	82964465	chr8:82964438-82964465	0	AGTCTTGCTCTGTCACTCAGGCATTCTC	1	2	8	AD3	1.0	.
chr8	82964814	82964841	chr8:82964814-82964841	0	CGACATGTTTCTTTGGGTAAACAAGTGA	1	3	8	CCD1	2.0	.
chr8	82971407	82971426	chr8:82971407-82971426	0	TGACATGCTTGAACTTTCTC	3	2	0	AC2	-	.
chr8	82971757	82971784	chr8:82971757-82971784	0	TAACTAGATTTTAAATTATGGCATGTTT	1	3	8	CCD2	-	.
chr8	82972060	82972092	chr8:82972060-82972092	0	AAACAAACCCTATTCCTGCCTGGGGACTAGATT	1	2	13	AD2	2.0	.
chr8	82977158	82977178	chr8:82977158-82977178	0	CAACTAGTTTAAAACAGACTC	1	3	1	ABC2	-	.
chr8	82979621	82979642	chr8:82979621-82979642	0	AGGGAAGCCAGATGACTTGCTT	1	3	2	ACC1	2.0	.
chr8	82988231	82988254	chr8:82988231-82988254	0	GGACTGTTTCCCCCAGGCTAGTCT	1	2	4	AB1	1.0	.
chr8	82992783	82992809	chr8:82992783-82992809	0	AATCTAGTCAGACACAGTAACTAGTTC	1	3	7	CCD1	-	.
chr8	82994044	82994068	chr8:82994044-82994068	0	GGACTTCTCATATGCAAACTAGTTT	1	2	5	AC1	1.0	.
chr8	82995919	82995938	chr8:82995919-82995938	0	AGACATGCTGCTACTTGCTT	3	3	0	CCD2	-	.
chr8	82996833	82996853	chr8:82996833-82996853	0	CTGGTAGCCTTGGGCAAGTTC	1	3	1	ACD1	-	dELS
chr8	83001312	83001340	chr8:83001312-83001340	0	AAGCAAGACTAAGCAAAAAGAACAAATCT	1	2	9	AD2	1.0	.
chr8	83002516	83002539	chr8:83002516-83002539	0	AATCATGCCTATGTAGGGAAGTCT	1	2	4	AD2	-	.
chr8	83004416	83004437	chr8:83004416-83004437	0	CAACTTGTCTGCTTACATGTCT	1	3	2	CCD2	3.0	.
chr8	83006529	83006560	chr8:83006529-83006560	0	GCAATTGTCTGCATTCCAATCCAGGCAAGTTG	1	3	12	ACD1	1.0	.
chr8	83008207	83008229	chr8:83008207-83008229	0	TGACAAGTCTCCTAAGCTAGCAG	1	3	3	CCD1	1.0	.
chr8	83010089	83010109	chr8:83010089-83010109	0	TAACAAGTTACAGACTTGTAT	1	3	1	CCD1	-	.
chr8	83011635	83011666	chr8:83011635-83011666	0	AAGTAAGTCTGTGTTTTGAATGAGACTTTTCT	1	2	12	AA2	-	.
chr8	83013738	83013764	chr8:83013738-83013764	0	AAACTAGCGTTCTCCCTAGGATAGCTT	1	2	7	AD2	2.0	.
chr8	83022640	83022662	chr8:83022640-83022662	0	GGACTAGCCTACAAAACCAGTTT	1	1	3	B2	1.0	.
chr8	83022713	83022735	chr8:83022713-83022735	0	CAACATGCCCTGGAGACACTTTC	1	3	3	ABC2	-	.
chr8	83024079	83024098	chr8:83024079-83024098	0	GGGCATATTTAGGTAAGCCC	1	2	0	AA2	-	.
chr8	83027029	83027061	chr8:83027029-83027061	0	GAGATTGTCTTAATTGCCAAATAAGACAATTTC	1	2	13	AA2	-	.
chr8	83027677	83027699	chr8:83027677-83027699	0	GAGCAAGCACTTGAAGCATGCTC	1	1	3	D2	1.0	.
chr8	83031506	83031527	chr8:83031506-83031527	0	AAATAAGTCTCAAGAAATGTCT	1	2	2	AA2	-	.
chr8	83034728	83034750	chr8:83034728-83034750	0	CACCATGCTGATCAGGCTAGTCT	1	3	3	CCD1	-	.
chr8	83037076	83037105	chr8:83037076-83037105	0	AAACTAGTCAATTTGGGGGTGAACATTTCT	1	2	10	AC2	-	.
chr8	83039205	83039224	chr8:83039205-83039224	0	AATCTTGCTAAAACTTGTTT	3	2	0	CD	1.0	.
chr8	83040644	83040674	chr8:83040644-83040674	0	AAGCTAGTGTAGGCACCAAGGAAGTAAGCTC	1	2	11	AD2	1.0	.
chr8	83042100	83042129	chr8:83042100-83042129	0	GAGCATGCTTAATGCTCTGGGAAGATTTCC	2	2	10	AA1	1.0	.
chr8	83042347	83042376	chr8:83042347-83042376	0	ACGCAAGTCTTTGGTTAATAAAAATTGTTT	1	2	10	AD2	-	.
chr8	83047200	83047220	chr8:83047200-83047220	0	AAGCATGCTTATAACTTACCT	1	2	1	AC1	-	.
chr8	83047609	83047639	chr8:83047609-83047639	0	GAGCTTCCTCACAGCTGAACTAAGATTGTTT	1	2	11	AA2	-	dELS,CTCF-bound
chr8	83049644	83049674	chr8:83049644-83049674	0	CGACAAGTCCAAGAACAGTTAAGACATTATT	1	3	11	ACD2	-	.
chr8	83050611	83050630	chr8:83050611-83050630	0	AAACATGTTCAAGAATATTC	2	2	0	AA1	-	.
chr8	83050779	83050806	chr8:83050779-83050806	0	CATAATGTCTTATGATAAAAGCAAGCCC	1	3	8	ACD1	-	.
chr8	83053521	83053543	chr8:83053521-83053543	0	GAACATTTCTGTAGAGTATGCTC	1	2	3	AA2	2.0	.
chr8	83053774	83053798	chr8:83053774-83053798	0	GAGGAAGTTTACAACGGACTAGATT	1	2	5	AD3	-	dELS
chr8	83054568	83054598	chr8:83054568-83054598	0	AAGCAAGCTCGTAAAAAGATAGAACAGATTT	1	2	11	AB4	1.0	.
chr8	83055874	83055899	chr8:83055874-83055899	0	ACATTTGTTTTCTGTAAGGCTTGTTA	1	3	6	ACD1	-	.
chr8	83056234	83056265	chr8:83056234-83056265	0	AGGCTAGCCAAAATTTTCATTAGGGAAAGTTC	1	2	12	AC2	-	.
chr8	83062091	83062113	chr8:83062091-83062113	0	GGGGAAGTTCAATGGGGAAGTCC	1	2	3	AA2	-	.
chr8	83063605	83063624	chr8:83063605-83063624	0	TGACTTGCTCAGGCCTGCTC	3	2	0	BC2	-	.
chr8	83063779	83063804	chr8:83063779-83063804	0	TGGCATGCCAGTCAGGAGGTAAGCCT	1	3	6	ACC2	1.0	.
chr8	83064942	83064972	chr8:83064942-83064972	0	GAGGATGCCCCTGGGGACTCCAGACATGACC	1	2	11	AD3	-	dELS
chr8	83065833	83065859	chr8:83065833-83065859	0	GAACCAGTCTGAGTGTGAGCCAAGTCC	1	2	7	BD2	1.0	.
chr8	83066003	83066033	chr8:83066003-83066033	0	AAGCTATTCTGAAAATCCCAGAAGCTATTCT	1	2	11	AA2	-	.
chr8	83068026	83068057	chr8:83068026-83068057	0	AAATATGCCCAGAATGAAGTTTAGGCTTCCCC	1	2	12	AA2	2.0	.
chr8	83068209	83068238	chr8:83068209-83068238	0	AGAAAAGCCTTCCTCAAGTAAAACAGGCTC	1	2	10	AB3	-	.
chr8	83072938	83072964	chr8:83072938-83072964	0	GAACTTGCCTATAGTTAAAAGAAGATT	1	2	7	AD1	1.0	.
chr8	83073143	83073170	chr8:83073143-83073170	0	AATCTTGTTTAAAACGTTAAACAATTTT	1	2	8	AD3	-	.
chr8	83075796	83075823	chr8:83075796-83075823	0	GCACATGCCTAAGTAACCAAACTTCTTC	1	2	8	AD3	-	.
chr8	83080511	83080535	chr8:83080511-83080535	0	AAATATTTCCTTATGGAGCTTGTCT	2	2	5	AA1	1.0	.
chr8	83080870	83080899	chr8:83080870-83080899	0	AAGCATGCACGGGGCATATGGGACAGGCTT	1	2	10	BD2	1.0	.
chr8	83086532	83086551	chr8:83086532-83086551	0	AGACTAGCTTGGGCAACGTA	2	3	0	ACD2	1.0	.
chr8	83087039	83087058	chr8:83087039-83087058	0	AGTCAAGTCTAAACATGGTT	3	2	0	DD3	1.0	.
chr8	83090546	83090567	chr8:83090546-83090567	0	AGACTAGTTCACAGATAAGCCA	1	2	2	AC1	-	.
chr8	83097575	83097603	chr8:83097575-83097603	0	GAGCATATATATACATAGTGAACAAGCCT	2	2	9	AD1	1.0	.
chr8	83097789	83097812	chr8:83097789-83097812	0	GATGATGTTCATCTGGGCAAGTCC	1	2	4	AD4	-	.
chr8	83099945	83099965	chr8:83099945-83099965	0	GTAAAAGTTTTAGACTAGTTT	1	2	1	AD4	-	.
chr8	83100049	83100076	chr8:83100049-83100076	0	AAACAACTCTGAAGTATGGAACTACCTC	1	2	8	AA2	-	.
chr8	83100657	83100681	chr8:83100657-83100681	0	GGACATGCCATTCTTCCACAAGTCT	1	3	5	CCD2	1.0	.
chr8	83101616	83101643	chr8:83101616-83101643	0	CAACATGTCAGTTTCCACAAAGAAGCTT	1	3	8	ACC2	1.0	.
chr8	83102245	83102276	chr8:83102245-83102276	0	GAACAAGTCTATCATCATCCATAAAAATCTTT	2	2	12	AA1	-	.
chr8	83102289	83102317	chr8:83102289-83102317	0	CAGCATGTCAAAATTACCCAAGTTTGTTT	1	3	9	ACC2	-	.
chr8	83106599	83106620	chr8:83106599-83106620	0	GGACTGGATTGAGAACTTGTCT	1	2	2	BD1	1.0	.
chr8	83108077	83108100	chr8:83108077-83108100	0	TGACTTGATTGTGGTAGCTTGCTT	1	3	4	CCD2	1.0	.
chr8	83109138	83109164	chr8:83109138-83109164	0	AAGCAAGTATTGGAACAGAGCAAGTCA	1	2	7	CD	-	.
chr8	83110832	83110862	chr8:83110832-83110862	0	AGGCTATTTCATCTTCTTTGAAAATTTGTTC	1	2	11	AA2	-	.
chr8	83111682	83111706	chr8:83111682-83111706	0	AAACTTGCTCAATGAAAGGTTGCCA	1	2	5	AC1	-	.
chr8	83113047	83113072	chr8:83113047-83113072	0	AGGCATACCATCTCCTTAGCAAGCCC	1	3	6	ACC2	-	.
chr8	83115540	83115572	chr8:83115540-83115572	0	GGGGTTGTTTGATTTTTTCTTATAAATTTGTTT	1	2	13	AA2	1.0	.
chr8	83124279	83124300	chr8:83124279-83124300	0	GGGCTTGTTTCTGATGAAGCCT	1	2	2	AD1	-	CTCF-only,CTCF-bound
chr8	83125452	83125471	chr8:83125452-83125471	0	GATCTTGCTTGGGAAAGCTT	2	2	0	AD2	1.0	.
chr8	83125501	83125525	chr8:83125501-83125525	0	AAGTAAGTTCAATAGAAACTACTCT	1	2	5	AA2	1.0	.
chr8	83125678	83125705	chr8:83125678-83125705	0	CCACTAGTCCTTCAACTTAGGCTTGCTC	1	2	8	CD	2.0	dELS
chr8	83126904	83126924	chr8:83126904-83126924	0	GGGTTTGTTTTAGGTAAGCCC	1	2	1	AA2	-	.
chr8	83128666	83128693	chr8:83128666-83128693	0	AAAATTGTTTAAAAATGAAAACAAATTT	1	2	8	AA2	-	.
chr8	83129390	83129411	chr8:83129390-83129411	0	AGGCGAGTTTGGGAGATTGCTT	1	2	2	AB2	1.0	.
chr8	83130460	83130483	chr8:83130460-83130483	0	AAGGAAGCCCTGGAAACCTTGCCC	1	2	4	AD2	-	.
chr8	83138530	83138552	chr8:83138530-83138552	0	AATCAAGTTTGCTAAAATTGTCT	1	2	3	AD2	-	.
chr8	83140771	83140799	chr8:83140771-83140799	0	AAAACAGTTTTACAACTCGGAGCAAGTTG	1	3	9	ABC1	-	.
chr8	83142804	83142823	chr8:83142804-83142823	0	AGCCTACCTCAAACATGCTC	3	2	0	AD1	-	.
chr8	83149806	83149825	chr8:83149806-83149825	3	AGGCTTGCTTAAACATGCCC	5	0	0	0	-	.
chr8	83152380	83152407	chr8:83152380-83152407	0	AAATTAGCTGCAGCATTCTAGCTAGCTT	1	3	8	ACC1	1.0	.
chr8	83152633	83152652	chr8:83152633-83152652	0	TAACTAGCTTACACTTGCCA	2	3	0	CCD2	-	.
chr8	83154455	83154482	chr8:83154455-83154482	0	AGACATGCTCCTGCCTCAGGAGAAGCAT	2	2	8	AD1	-	.
chr8	83156770	83156790	chr8:83156770-83156790	0	AGTCATGCTATAAACTTGCCA	2	3	1	CCD1	1.0	.
chr8	83158365	83158385	chr8:83158365-83158385	0	AAGCATACCCTTAACATGTTC	1	2	1	AC2	-	.
chr8	83161724	83161756	chr8:83161724-83161756	0	ATTCAAGTTCCATATATTTATATAAACATGCTT	1	2	13	DD4	1.0	.
chr8	83162451	83162480	chr8:83162451-83162480	0	AAGCATGTCCCTAGGATTATGGGTCTGTCT	2	2	10	AB1	2.0	.
chr8	83165708	83165736	chr8:83165708-83165736	0	AATTTTGTTCCTTAAAATAAAACTTGTTC	1	2	9	AD4	-	.
chr8	83166037	83166065	chr8:83166037-83166065	0	AGGCTAATTTATATATTTAGAGCTTATCC	1	2	9	AA2	-	.
chr8	83166190	83166215	chr8:83166190-83166215	0	AAACATGTCTTTCTTTAAAATATTTT	2	2	6	AA1	-	.
chr8	83166220	83166245	chr8:83166220-83166245	0	AAATATGTCTTTCTTTGAACATATTT	1	2	6	AA2	-	.
chr8	83166797	83166818	chr8:83166797-83166818	0	GAACAAGTATGCAAGAATGTTT	1	2	2	AD2	1.0	.
chr8	83170364	83170395	chr8:83170364-83170395	0	GAGCATATCCAGGTCACTTATGAAGTATGCTT	1	2	12	AA2	1.0	.
chr8	83170851	83170876	chr8:83170851-83170876	0	AAGTAAGCTAAGTATAAAACAAGCCT	1	2	6	AC1	-	.
chr8	83171707	83171736	chr8:83171707-83171736	0	AGACATACTCCTCTCAAATAAAACAAATTC	1	2	10	AA2	1.0	.
chr8	83172405	83172433	chr8:83172405-83172433	0	AAGCATGTTTTAATCTGAAAATCAAATTT	2	2	9	AD1	-	.
chr8	83173784	83173803	chr8:83173784-83173803	0	AGGCATTTTTGAACAGGCTC	2	2	0	AB2	-	.
chr8	83174930	83174952	chr8:83174930-83174952	0	GGACTTTTCTTGTGGACTAGTGT	1	2	3	AD2	-	.
chr8	83175557	83175585	chr8:83175557-83175585	0	AAACTAGATTTGGTCCAAAAGGCATATTT	1	2	9	AD2	1.0	.
chr8	83176012	83176042	chr8:83176012-83176042	0	TCAGATGCCTATGATTATACTGGACTTGCTT	1	3	11	ACD1	1.0	.
chr8	83179758	83179778	chr8:83179758-83179778	0	GAGCTTGTCACTGAATAGTCC	1	3	1	ACC2	-	.
chr8	83183046	83183075	chr8:83183046-83183075	0	AAATTTGTCTGTTGCCAGGGGAACTTTCTC	1	2	10	AA2	1.0	.
chr8	83188235	83188255	chr8:83188235-83188255	0	AAGCTTGCTTGACTCTTGCTC	1	2	1	DD1	-	.
chr8	83188661	83188682	chr8:83188661-83188682	0	AACCATGCCCTAAGGCAACCTT	1	2	2	AD3	-	dELS,CTCF-bound
chr8	83188936	83188957	chr8:83188936-83188957	0	AGGCCTGCTTCCAAGGTTGCCT	1	2	2	AB2	-	dELS
chr8	83192968	83192989	chr8:83192968-83192989	0	CAACTTGCCCTGCAGCTTCTTT	1	3	2	ACC1	1.0	.
chr8	83193752	83193771	chr8:83193752-83193771	0	AAGCATGTCAAACCATGTTT	4	2	0	CD	1.0	.
chr8	83193988	83194014	chr8:83193988-83194014	0	GAGAATGTTAAATAAGAGAGCAAGTTA	1	3	7	ACC1	-	.
chr8	83200658	83200679	chr8:83200658-83200679	0	GGGCTTGCCTCCAGAATTACTT	1	2	2	AA1	-	.
chr8	83203854	83203874	chr8:83203854-83203874	0	GAACTTCCTAGAGACTTGTCG	1	3	1	ACC2	-	.
chr8	83204293	83204315	chr8:83204293-83204315	0	GAAAATGTCTCCAGGGCATGTCA	1	2	3	AC2	-	.
chr8	83209760	83209782	chr8:83209760-83209782	0	GGACAAGTGGATGGAACAAGCCC	1	2	3	CD	-	.
chr8	83212208	83212229	chr8:83212208-83212229	0	AGACTAGTTTAGGTACTAGTGT	1	2	2	DD1	-	.
chr8	83213079	83213107	chr8:83213079-83213107	0	GGACAACTCTTCTTGTCCCATGCATGTCT	1	2	9	AD2	1.0	.
chr8	83215263	83215282	chr8:83215263-83215282	0	AAACCTGCTCAGATATGCTT	2	2	0	AB2	-	.
chr8	83216260	83216289	chr8:83216260-83216289	0	GGGTTTCTCCGTGTTTGGTCAGGCTAGTCT	1	2	10	AA1	-	.
chr8	83220702	83220730	chr8:83220702-83220730	0	GAACTTGTTTTTGAGCTCTGAGATTATTT	1	2	9	AA1	-	.
chr8	83221582	83221611	chr8:83221582-83221611	0	TAACATGTCCATACTACCCAGAGCAATTTA	1	3	10	ACC1	-	.
chr8	83222578	83222608	chr8:83222578-83222608	0	AAATTTGTTCAACCACTGTGGAAAGTAGTTT	1	2	11	AA2	-	.
chr8	83224791	83224818	chr8:83224791-83224818	0	AAACTAGGTTTAAAAGGGAAGCTAGGTT	1	2	8	DD2	-	.
chr8	83228991	83229018	chr8:83228991-83229018	0	AGTCTTGCTCTACTGTTCAGGCTGGTCT	1	2	8	BD3	-	.
chr8	83233406	83233429	chr8:83233406-83233429	0	AAGCAAGTCCTTAGAGACTAGAAA	1	3	4	CDD3	-	.
chr8	83236656	83236678	chr8:83236656-83236678	0	ATACTAGTGTATCAGGCTTGTTT	1	2	3	DD1	1.0	.
chr8	83236732	83236753	chr8:83236732-83236753	0	AAACTTTCTGTTTAACTAGTCT	1	3	2	ACC2	-	.
chr8	83241943	83241968	chr8:83241943-83241968	0	GGACCAGTTTCATGGAAGACAATTTT	1	2	6	AB3	-	.
chr8	83251197	83251224	chr8:83251197-83251224	0	ACACAAGTTTCAACATCAACACTAGTTT	1	2	8	DD2	-	.
chr8	83251732	83251760	chr8:83251732-83251760	0	GGACTAATGTCTCCTATGGGAACAAGTCT	1	2	9	AD1	1.0	.
chr8	83251948	83251968	chr8:83251948-83251968	0	CAGGTTGCTCTTGGCAAGTTC	1	3	1	ACC1	1.0	.
chr8	83252004	83252029	chr8:83252004-83252029	0	GAACTAGTTCTGGTTCCAGGTAGCCC	1	2	6	AC1	-	.
chr8	83257454	83257475	chr8:83257454-83257475	0	AAAAATGTTTCAAAACAAATTT	1	2	2	AA2	1.0	.
chr8	83260205	83260225	chr8:83260205-83260225	0	AGACAGCCTCAGGGCAAGCTT	1	2	1	AB1	1.0	.
chr8	83260751	83260778	chr8:83260751-83260778	0	TGACTTGTTTCTTGGAATAAGCAATCTT	1	2	8	AC2	-	.
chr8	83265746	83265766	chr8:83265746-83265766	0	GAGCAAGTTTAGGGAATGTAT	2	2	1	AD1	1.0	.
chr8	83278295	83278316	chr8:83278295-83278316	0	AAATAAGTTTTAGAATAAGTTT	1	2	2	AA2	1.0	.
chr8	83283398	83283422	chr8:83283398-83283422	0	GAGCATTTTCTTACAGGGCAAGTCT	1	1	5	A2	-	.
chr8	83298753	83298776	chr8:83298753-83298776	0	CATCATGCCTGAAGAAACATGTTA	1	3	4	CCD1	-	.
chr8	83303983	83304004	chr8:83303983-83304004	0	GAGCAAGTTTGTGAGAACGCTT	1	2	2	AB1	2.0	.
chr8	83306820	83306846	chr8:83306820-83306846	0	AGAAATGTTTTGTGTAAAAACAAGTGT	1	2	7	AD3	1.0	.
chr8	83309162	83309191	chr8:83309162-83309191	0	GTACTAGTTTCAACTTCTGTCAACAAGCTT	1	2	10	CD	-	.
chr8	83310347	83310378	chr8:83310347-83310378	0	AAAGTAGTCTCTCATACACTGAAAACTTACTT	1	2	12	AA2	-	.
chr8	83312414	83312434	chr8:83312414-83312434	0	TGGCTAGTGGAGGACATGTTT	1	3	1	CCD2	1.0	.
chr8	83316065	83316086	chr8:83316065-83316086	0	AAATTAGCCCAAGAACTTTCCT	1	2	2	AA2	1.0	.
chr8	83317383	83317408	chr8:83317383-83317408	0	AAACATTCTTTCTCCAGAAATTGTTC	1	2	6	AA2	-	.
chr8	83320057	83320079	chr8:83320057-83320079	0	AAGCAAACCTCAGGAATATGTCT	1	2	3	AA2	-	.
chr8	83328088	83328108	chr8:83328088-83328108	0	AGGCATATGTAGAACATGTTT	2	2	1	AD1	-	.
chr8	83330566	83330588	chr8:83330566-83330588	0	GGCCCTGCCCACAAAACTAGTTT	1	2	3	BD4	-	.
chr8	83332179	83332211	chr8:83332179-83332211	0	AGACATGCTTATCCCATTGTCCAAGGTCTGTTT	2	2	13	AB1	2.0	.
chr8	83332342	83332363	chr8:83332342-83332363	0	AAATTAGTTTCCCAACAAGTTG	1	3	2	ACC1	-	.
chr8	83333760	83333789	chr8:83333760-83333789	0	CAGCTTGTCAGCCAAAATGAGGCCTAGCCT	1	3	10	CCD2	1.0	.
chr8	83340255	83340279	chr8:83340255-83340279	0	AGAGTAGCTTAGAGGAAACTCGCTC	1	2	5	AB3	-	.
chr8	83341730	83341762	chr8:83341730-83341762	0	AAACAAATTTACAAGAAAAAAACAAACAACCCC	1	2	13	AA2	-	.
chr8	83343965	83343986	chr8:83343965-83343986	0	GAACTAACATGTGAGCATGCTC	2	2	2	AD1	2.0	.
chr8	83344298	83344328	chr8:83344298-83344328	0	GAACAAATCTAGTGTCATAGGAGGCATTTTC	1	2	11	AA2	1.0	.
chr8	83345705	83345733	chr8:83345705-83345733	0	AAACTTGTCTTTCAATATTGACCAAATCT	1	2	9	AD1	-	.
chr8	83346907	83346926	chr8:83346907-83346926	0	AGGCAAGCCTGAGACTGTTC	3	2	0	AB1	-	.
chr8	83347359	83347378	chr8:83347359-83347378	0	ATACATGTGTAAGCTAGTCT	3	2	0	DD1	-	.
chr8	83347992	83348011	chr8:83347992-83348011	0	CACCAAGTTTAGGCTTGTCA	3	3	0	CCD1	-	.
chr8	83349547	83349576	chr8:83349547-83349576	0	GAAAATGTTTTTCAAGACTAAAGCTGGCCT	2	2	10	AB3	-	.
chr8	83354957	83354986	chr8:83354957-83354986	0	AGACTAACCCTTTCTTTACAAGACTAACCC	1	2	10	AA2	1.0	.
chr8	83356734	83356764	chr8:83356734-83356764	0	AAGGTATCTCAAAGAGATGGTAAGCAAGTTC	1	2	11	AA1	-	.
chr8	83358580	83358604	chr8:83358580-83358604	0	AGGGATGTCTCCTCAGGACTATTTC	1	2	5	AA2	-	.
chr8	83358963	83358990	chr8:83358963-83358990	0	GGACAAGTTGGTGCGTGGGGGGAAGCCA	1	3	8	ACC2	-	.
chr8	83359264	83359296	chr8:83359264-83359296	0	AGTCTAGTCCCCAGGAAAGAAGGAGGTTTGTTT	1	2	13	AD2	-	.
chr8	83362969	83362992	chr8:83362969-83362992	0	AAACATGCTTAACTTGACTAATCA	1	3	4	ACC1	2.0	.
chr8	83364746	83364777	chr8:83364746-83364777	0	GGTCATGCTACATAGATGAGCATGGCATGTCC	1	3	12	CCD1	-	.
chr8	83365793	83365824	chr8:83365793-83365824	0	AGACTTGTTTATTTGGGTTTTGGAGGAAATTT	1	2	12	AA1	1.0	.
chr8	83367324	83367351	chr8:83367324-83367351	0	AGACAAGTTAGGCCCAATAAGCATCTCA	1	3	8	ACC1	-	.
chr8	83367723	83367745	chr8:83367723-83367745	0	AAACTTGCTCGTTATACTACCTT	1	2	3	AD1	-	.
chr8	83368402	83368427	chr8:83368402-83368427	0	AGGCAAGTTCTTAGTAAATCATGTTC	1	1	6	D2	1.0	.
chr8	83369097	83369121	chr8:83369097-83369121	0	ATACTTGTCTTCACTCAACATGCCC	1	2	5	CD	3.0	.
chr8	83370654	83370676	chr8:83370654-83370676	0	AAACTTGTTAGAAATACATGTTT	1	2	3	CD	-	.
chr8	83371538	83371568	chr8:83371538-83371568	0	ATGTAAGCTCCATGAGAGCAGAGACTTGTTT	1	2	11	AD4	-	.
chr8	83372044	83372071	chr8:83372044-83372071	0	AAATTTGTTCAATAATCAGAAGAAGCTT	1	2	8	AA2	1.0	.
chr8	83377314	83377342	chr8:83377314-83377342	0	AGTCTTGCTTGGGCCTGCTGGGCTCGTTC	1	2	9	BD3	-	.
chr8	83379722	83379747	chr8:83379722-83379747	0	CAGCTATTCATAAAACAGACTAGCCC	1	3	6	ACC2	-	.
chr8	83379988	83380019	chr8:83379988-83380019	0	GAACCTGCTCTGCAGAAGACACAAGCATCTCT	2	2	12	AB3	-	.
chr8	83380376	83380401	chr8:83380376-83380401	0	GAGCCAGTCTAACTCTGTGCATGCCT	1	2	6	BD2	-	.
chr8	83381930	83381953	chr8:83381930-83381953	0	GAACATGACCAAGAGAGCAAACCT	1	2	4	AD2	1.0	.
chr8	83384605	83384624	chr8:83384605-83384624	0	AAACAAGTTTTAGAAAGCCA	2	3	0	ACC2	1.0	.
chr8	83389553	83389575	chr8:83389553-83389575	0	TTATAAGTTCTGCAGACTAGCTT	1	3	3	ACD1	3.0	.
chr8	83390955	83390978	chr8:83390955-83390978	0	GAGAAAGACCAAAAAAGCATGTCT	2	2	4	AD1	-	.
chr8	83392682	83392710	chr8:83392682-83392710	0	AAACAACCTCTAATAGCCAAAGCAATCCT	1	2	9	AA2	-	.
chr8	83401418	83401440	chr8:83401418-83401440	0	GGACTGGCTTTGAAAATTAGTTT	1	2	3	AB2	2.0	.
chr8	83406758	83406790	chr8:83406758-83406790	0	AGACTTGTTCTTTCACCATCTAGTAGGATGCTG	1	3	13	ACC2	1.0	.
chr8	83411162	83411181	chr8:83411162-83411181	0	GAGTATGCCCAAGCTTACCC	1	2	0	AA2	3.0	.
chr8	83413183	83413210	chr8:83413183-83413210	0	AAACAAGCTTTCCTTGAAGATCCAGCTC	1	2	8	BD1	1.0	.
chr8	83413961	83413982	chr8:83413961-83413982	0	GAAGTGGCTTGTAAGCATGTTC	2	2	2	AB1	1.0	.
chr8	83418758	83418788	chr8:83418758-83418788	0	GAGCCAGCTCCCAGCTAACTGAGAATAGCTC	1	2	11	AB2	1.0	.
chr8	83424408	83424436	chr8:83424408-83424436	0	GCACAAGCTCCCAGAGATAAGACAAGTCA	1	2	9	CD	-	.
chr8	83425772	83425791	chr8:83425772-83425791	0	AAGTGTGCCCAGGCTTGTTG	1	3	0	ABC1	-	.
chr8	83426072	83426091	chr8:83426072-83426091	0	AAACTTGCCCATACAAATTT	2	2	0	AD1	-	.
chr8	83429029	83429058	chr8:83429029-83429058	0	AAACTTTCCCCATTCGTGATGAATAAGTCT	1	2	10	AA2	1.0	.
chr8	83429637	83429667	chr8:83429637-83429667	0	TAACAAGTTTTTAGGGCTCTGGAGGTTGTTG	1	3	11	ACC2	1.0	.
chr8	83431278	83431305	chr8:83431278-83431305	0	GAACAAGCTTATGGGCTGGGACTTTACC	1	2	8	AD4	-	.
chr8	83432094	83432114	chr8:83432094-83432114	0	GAACTAGTTCCAGTCATGCTA	2	2	1	CD	1.0	.
chr8	83436213	83436236	chr8:83436213-83436236	0	AAACAAATTTAAAGCAGCATGTTA	1	3	4	ACC2	2.0	.
chr8	83437899	83437927	chr8:83437899-83437927	0	AAATTAGCCCGGATTGGTGGTGCATGTCT	1	2	9	AD2	-	.
chr8	83438351	83438373	chr8:83438351-83438373	0	GAACAGGTTTAAAAAAAAAGTTC	1	2	3	AB2	-	.
chr8	83440089	83440121	chr8:83440089-83440121	0	GGGGTTGTTTGTTTTTTTCTTGTAAATTTGTTT	1	2	13	AA2	-	.
chr8	83442292	83442313	chr8:83442292-83442313	0	GAGCATTTTTAAAAATATGTTT	1	2	2	AA2	-	.
chr8	83443338	83443358	chr8:83443338-83443358	0	GACTTTGCTTCAGGCTAGCTT	1	2	1	AD4	1.0	.
chr8	83444129	83444151	chr8:83444129-83444151	0	TAACTAGTTTTCTAAACTTCTTG	1	3	3	ACC1	1.0	.
chr8	83446459	83446490	chr8:83446459-83446490	0	AAGAATGCCAGGAGGCAGACATAGGCATGTTC	1	2	12	AC1	-	.
chr8	83447601	83447624	chr8:83447601-83447624	0	AGGCTTGCTTTGGTAAACAAAGCA	1	3	4	ACD2	1.0	dELS
chr8	83452298	83452330	chr8:83452298-83452330	0	AAACAAATTTACAAGAAAAAAACAAACAACCCC	1	2	13	AA2	-	.
chr8	83458789	83458820	chr8:83458789-83458820	0	AAACTAGCTTAAAGGCAAAATTAAGTATGGCT	2	2	12	AD1	1.0	.
chr8	83461143	83461162	chr8:83461143-83461162	0	GGACTGGCCTTAGCTAGTTT	3	2	0	BC2	-	.
chr8	83462553	83462578	chr8:83462553-83462578	0	ATATATGCTTAACATCAAGCTTGTCC	1	2	6	AD4	1.0	.
chr8	83463569	83463589	chr8:83463569-83463589	0	GAACAAGCTCTAAAATATCCT	1	2	1	AA1	-	.
chr8	83465654	83465675	chr8:83465654-83465675	0	AAGCAAACTTTGAGACATGGTT	1	2	2	AD2	-	.
chr8	83467291	83467320	chr8:83467291-83467320	0	GGAAATGCCTGGATGTTCAGGCACAAGTTT	1	2	10	AD2	1.0	.
chr8	83468832	83468859	chr8:83468832-83468859	0	GTACTAGTTTAGTGCTCAGGGAATGCTT	1	2	8	AD2	-	.
chr8	83469840	83469871	chr8:83469840-83469871	0	AAACTACTCTCCCTGTTTGGCAAAGCTTTCTC	1	2	12	AA2	-	.
chr8	83470513	83470540	chr8:83470513-83470540	0	AAGCTTGCTTTCTGCAAGAGACTTGTCC	2	0	8	0	-	.
chr8	83471300	83471319	chr8:83471300-83471319	0	AAGCTTGTTCACACTTTCTT	2	2	0	AD1	-	.
chr8	83471976	83472004	chr8:83471976-83472004	0	TGGCATGTCCTCAATGAAAGGGCTTATTT	1	2	9	AC2	-	.
chr8	83473377	83473400	chr8:83473377-83473400	0	AAACATTTCTCAATAGGCTTATCT	1	2	4	AA2	-	.
chr8	83473832	83473861	chr8:83473832-83473861	0	AGAATAGTCTAGTAGCCTCCAAACTAGTGT	1	2	10	AD3	-	.
chr8	83474709	83474731	chr8:83474709-83474731	0	AAACATGTCAAATAAACAACCTA	1	3	3	ACC1	-	.
chr8	83476061	83476081	chr8:83476061-83476081	0	AGACATGTTCATGGATTGTTT	1	2	1	AC1	1.0	.
chr8	83481999	83482026	chr8:83481999-83482026	0	TAGCTACTTTCAAAGCAGAGACTAGTTC	1	2	8	AC1	-	.
chr8	83482189	83482219	chr8:83482189-83482219	0	AATCAAGGTTCATACCATGCAAAACTTGTTC	1	2	11	DD1	-	.
chr8	83488631	83488653	chr8:83488631-83488653	0	GGCCATGTCTTTAAAATAAGCCT	1	2	3	AD2	-	.
chr8	83491665	83491685	chr8:83491665-83491685	0	AAACATTTTTGAAAGTTGCTT	1	2	1	AA2	-	.
chr8	83495264	83495296	chr8:83495264-83495296	0	AAAGTAGTTTTTTCCAATTCTGTGAAGAAGCTC	1	2	13	AA2	1.0	.
chr8	83497624	83497643	chr8:83497624-83497643	0	GAGCTATTTTTGACAAGCCC	2	2	0	AC2	2.0	.
chr8	83499649	83499676	chr8:83499649-83499676	0	GGACTTGCTATGTTGCCAAAGCTGGTCT	1	2	8	BC2	1.0	.
chr8	83501700	83501727	chr8:83501700-83501727	0	CAGCATGTTTCTGGCTTTTAACATTTTT	1	3	8	ACC1	-	.
chr8	83502728	83502756	chr8:83502728-83502756	0	AGATTTGTTCTTTTTGCTTAGTCTTGCTT	1	2	9	AD2	-	.
chr8	83503365	83503394	chr8:83503365-83503394	0	AGTCTTGTTCCAGTTCTCAGGGGAAAGCTT	1	2	10	AD2	-	.
chr8	83504684	83504714	chr8:83504684-83504714	0	AGACTTGTTTTGTGGCCTTTCATGCACGCCC	1	2	11	BD1	2.0	.
chr8	83507254	83507283	chr8:83507254-83507283	0	GGGCTAGCCTAAAACAGTAAGATCAAGTTG	1	2	10	CD	-	.
chr8	83507751	83507773	chr8:83507751-83507773	0	GAACTAACCTGTAAGCCTTGTCT	1	2	3	AD2	-	.
chr8	83507853	83507883	chr8:83507853-83507883	0	TAACAGGCTTTAATCCTTTCAAAGCATGCTG	1	3	11	BCC2	1.0	.
chr8	83509599	83509628	chr8:83509599-83509628	0	AAGGTTGCCCATAGTGAAGGAGACAAGCCC	1	1	10	A1	-	.
chr8	83513668	83513690	chr8:83513668-83513690	0	GAACATATTTATAAAGCAATTTT	1	2	3	AA2	2.0	.
chr8	83515971	83515990	chr8:83515971-83515990	0	TAACTTGCTTGGGCAAGTTG	4	2	0	CC	2.0	.
chr8	83516176	83516195	chr8:83516176-83516195	0	AGGTAAGCTTTAACATGTTT	3	2	0	AC2	5.0	.
chr8	83518194	83518215	chr8:83518194-83518215	0	AAACATTCTATAAGACTAGTTT	1	2	2	AC1	-	.
chr8	83520693	83520724	chr8:83520693-83520724	0	AGACATGCAAAATAATGGAGCATAGCTAGTCT	1	3	12	CCD2	-	.
chr8	83523959	83523985	chr8:83523959-83523985	0	TGAAGAGTTCACATGGGGGACATGTCT	1	3	7	ABC1	1.0	.
chr8	83525176	83525200	chr8:83525176-83525200	0	AGACTATCTTTTTAGAGACTTATCT	1	2	5	AA2	1.0	.
chr8	83526376	83526398	chr8:83526376-83526398	0	GGGTTTGTCTGGCAGAGATGCCC	1	2	3	AA2	1.0	.
chr8	83527277	83527302	chr8:83527277-83527302	0	ATATTTGTTTTAGAATAAACAAGTTA	1	3	6	ACD1	1.0	.
chr8	83527692	83527711	chr8:83527692-83527711	0	AAGCTAGTCCAAGAAAGATT	2	2	0	AD1	1.0	.
chr8	83533836	83533868	chr8:83533836-83533868	0	GGGGTTGTTTGTTTTTTTCTTGTAAATTTGTTT	1	2	13	AA2	1.0	.
chr8	83534461	83534486	chr8:83534461-83534486	0	AAGCAAGTCAATGTTAAGGCATACTT	1	2	6	AC2	1.0	.
chr8	83537839	83537860	chr8:83537839-83537860	0	TGAAAAGTTTATAAACAAGTTG	1	3	2	ACC1	1.0	.
chr8	83539219	83539246	chr8:83539219-83539246	0	AGACTAGATTTCTGCAATGAGCATATTT	1	2	8	AD2	1.0	.
chr8	83540727	83540753	chr8:83540727-83540753	0	AAAATAGCTTGTAATTTGGACTACTCT	1	2	7	AA2	-	.
chr8	83542058	83542085	chr8:83542058-83542085	0	AAATAAATTTTGATGATAGGGCAAGCCT	1	2	8	AA1	1.0	.
chr8	83544519	83544543	chr8:83544519-83544543	0	TGGCAAGTCAATTGTGGGGATGCCT	1	3	5	ACC2	-	.
chr8	83544621	83544650	chr8:83544621-83544650	0	AAACTTACCTCCTTCACTATGGGCAAACTT	1	2	10	AA2	-	.
chr8	83546043	83546062	chr8:83546043-83546062	0	GGACTTAATTAAACTTGCCT	2	2	0	AD1	2.0	.
chr8	83547062	83547084	chr8:83547062-83547084	0	AGACAAGTCTTACAGGTTGGTTC	1	2	3	AB1	-	.
chr8	83548145	83548165	chr8:83548145-83548165	0	ATACAAGCCTCTGGCTTGCCT	1	2	1	CD	-	.
chr8	83548712	83548732	chr8:83548712-83548732	0	GAGCTTGCCTTCGATATGCTA	1	3	1	ACC2	2.0	dELS
chr8	83551671	83551693	chr8:83551671-83551693	0	AAAGTAACTTGGAAAACATGCTT	2	2	3	AA1	-	.
chr8	83552552	83552573	chr8:83552552-83552573	0	AAGCAAGCTCACTAACAACCTA	1	3	2	ACC1	-	.
chr8	83553324	83553344	chr8:83553324-83553344	0	CAACAAGTCTCTAGGAAGTTC	1	3	1	ACC2	2.0	.
chr8	83559522	83559546	chr8:83559522-83559546	0	AGGCATGTATTTCAGAACCAAGTTT	1	2	5	DD2	-	.
chr8	83562557	83562576	chr8:83562557-83562576	0	GAACAAACTTAAGCTACCTT	1	2	0	AA2	-	.
chr8	83562729	83562758	chr8:83562729-83562758	0	GGGCTATTTCACTTCTAAAAAGTCATGCTT	1	2	10	AD2	1.0	.
chr8	83562837	83562857	chr8:83562837-83562857	0	GGTCTAGCTTTAGGCTTATTT	1	2	1	AD3	1.0	.
chr8	83566710	83566739	chr8:83566710-83566739	0	AAGCATGTGTTCCTAACGCAGAACAAACTT	1	2	10	AD2	-	.
chr8	83567735	83567766	chr8:83567735-83567766	0	GTGCTTGTTTTTAAAAATCATCAAGCTTTCCT	1	2	12	AD3	-	.
chr8	83568070	83568099	chr8:83568070-83568099	0	TGGCTTGCTTTAAATATGAAGAAAATGTTT	1	2	10	AC2	-	.
chr8	83570514	83570545	chr8:83570514-83570545	0	AAACAAGTTTTCTTTCTGTTCCTAACTAGCCA	1	2	12	CC	-	.
chr8	83570545	83570571	chr8:83570545-83570571	0	AGACATGCTCCCACCTCAGGAAATTTC	2	2	7	AA1	-	.
chr8	83571594	83571623	chr8:83571594-83571623	0	AGAAAAGTCTAAACTCCTTAGCACAAGTTT	1	2	10	AD2	-	.
chr8	83579235	83579255	chr8:83579235-83579255	0	CGACTAGCCTTAAGGATGCTT	1	2	1	AC2	3.0	.
chr8	83581678	83581701	chr8:83581678-83581701	0	GAGCTTTCCCATAAGGTCTTGTTT	1	2	4	AD2	-	.
chr8	83583236	83583268	chr8:83583236-83583268	0	TGGCTTGTTTTTCTACACTTTATGGAAATGTTA	1	3	13	ACC2	-	.
chr8	83590559	83590578	chr8:83590559-83590578	0	GGGTGTGTCTAGACATGTCA	3	3	0	ABC1	1.0	.
chr8	83595094	83595126	chr8:83595094-83595126	0	AAACATGCCAGGGAGGCAAAGAAACACTTGTTC	1	2	13	CD	-	.
chr8	83600546	83600568	chr8:83600546-83600568	0	TTACATGCTTAAGAAACTAGTTG	1	3	3	CCD1	-	.
chr8	83600782	83600810	chr8:83600782-83600810	0	AAAAAAGCTCAAAAAGATCAAACTAATCT	1	2	9	AA2	-	.
chr8	83602279	83602307	chr8:83602279-83602307	0	AGACAACTTCTGCAGACTTAAACATCCCT	1	2	9	AA2	-	.
chr8	83602900	83602928	chr8:83602900-83602928	0	AAACTTCTCCGAGCTAAAGGAAGATGTTC	1	2	9	AA2	1.0	.
chr8	83605705	83605724	chr8:83605705-83605724	0	AAGCAACTTCAGGAAAGTCT	1	2	0	AA2	-	.
chr8	83610308	83610339	chr8:83610308-83610339	0	GAGTTTGTTCCTTCTGATGTTTGGACGTGTTT	1	2	12	AB2	1.0	.
chr8	83611910	83611939	chr8:83611910-83611939	0	GATCTTGGTCCAGCTGCACTGGGCATGCTC	1	2	10	DD1	-	.
chr8	83612017	83612049	chr8:83612017-83612049	0	AAACATGTTTTCTGAATATTTCAAAATAAACTT	2	2	13	AA1	-	.
chr8	83612078	83612106	chr8:83612078-83612106	0	GAAAATGTCTGCATCCTGTTGACTTGCTT	1	2	9	AC2	-	.
chr8	83614809	83614828	chr8:83614809-83614828	0	CAGCTTGGCCAGGCTAGTCT	3	2	0	CD	1.0	.
chr8	83617868	83617899	chr8:83617868-83617899	0	CACAATGTCTTTCACAATGGTTGAACTAGTTT	1	3	12	ACD1	1.0	.
chr8	83622292	83622320	chr8:83622292-83622320	0	GAACATCCTCCTTTAGCCCAGAGAAGTTT	1	2	9	AA2	-	.
chr8	83624172	83624195	chr8:83624172-83624195	0	TGACTTTTTCATGATAGCTAGTCT	1	3	4	ACC2	1.0	.
chr8	83625639	83625664	chr8:83625639-83625664	0	AGGTATGTTTCTTCAATAACTAGTTT	1	2	6	AC2	1.0	.
chr8	83627663	83627687	chr8:83627663-83627687	0	AGGCATGTCTGCTGGTAACAAACTC	1	2	5	AC1	2.0	.
chr8	83628055	83628087	chr8:83628055-83628087	0	GGGGAAGTTTTCATGATATCCTGAAATATGTTT	1	2	13	AA2	-	.
chr8	83634866	83634885	chr8:83634866-83634885	0	GAACATGTTCAAGATTATTC	2	2	0	AA1	-	.
chr8	83637295	83637322	chr8:83637295-83637322	0	AGACAAATTTGGAGTGAAAACCTAGTTC	1	2	8	AD2	1.0	.
chr8	83637766	83637796	chr8:83637766-83637796	0	GAACATTTCTCAGTTCATGCTGGACATTTCT	1	2	11	AA2	-	.
chr8	83643049	83643081	chr8:83643049-83643081	0	AGGCTTGTTCATATGATCCCACTAAATTTGTCT	1	1	13	A2	-	dELS
chr8	83645288	83645310	chr8:83645288-83645310	0	AAACAAGTTCTCAAAATATGTAT	2	2	3	AD1	1.0	.
chr8	83650613	83650645	chr8:83650613-83650645	0	AAACAACCTTCCCGAGAGAGTTGAGAGATGCCT	1	2	13	AA2	-	.
chr8	83650945	83650965	chr8:83650945-83650965	0	AGGCAAGTTTTGAGTTAGTTA	1	2	1	AC1	1.0	.
chr8	83653092	83653115	chr8:83653092-83653115	0	AAACAAGTTTTTATAGGTCTGTTT	1	2	4	AB1	-	.
chr8	83657077	83657105	chr8:83657077-83657105	0	GAAGAAGCCTCAATCTAATAGGCTTATCT	1	2	9	AA2	-	.
chr8	83659070	83659094	chr8:83659070-83659094	0	GGACATCCTTATGTTAGATAAGTTT	1	2	5	AA2	1.0	.
chr8	83661425	83661446	chr8:83661425-83661446	0	AACTTTGCCTCAGGGCTAGCCT	1	2	2	AD4	-	.
chr8	83665006	83665029	chr8:83665006-83665029	0	TAGATTGCCTGAGAGAACTAGCCG	1	3	4	ACC1	1.0	.
chr8	83672476	83672502	chr8:83672476-83672502	0	AAGCTTGCACAAATTAGAAGCAAGCCA	1	2	7	CD	-	.
chr8	83673383	83673403	chr8:83673383-83673403	0	CGGCTGGTTTCAGACAAGCCT	1	2	1	BC1	-	.
chr8	83673465	83673485	chr8:83673465-83673485	0	CATTAAGTTTAGGACTAGTTT	1	3	1	ACD1	1.0	.
chr8	83674083	83674114	chr8:83674083-83674114	0	CAACATGTCCCACTTAGGGAAAAAAAAAGTCC	1	2	12	AC2	-	.
chr8	83687357	83687388	chr8:83687357-83687388	0	ATACATATTTTACATTTCATAGAGGCATGTCT	2	2	12	AD1	1.0	.
chr8	83688564	83688588	chr8:83688564-83688588	0	AAACAAGCATATTGTAAAAATGTCT	1	2	5	AD2	-	.
chr8	83688952	83688972	chr8:83688952-83688972	0	AAGCTTACCAGGGGCAAGCTC	1	2	1	AC1	-	.
chr8	83689395	83689422	chr8:83689395-83689422	0	AAAAATGCCTTGTAAGATAAAATAGCTT	1	2	8	AA2	1.0	.
chr8	83689434	83689455	chr8:83689434-83689455	0	AAAATAGCTCCTGAACTAGACT	1	2	2	AD3	-	.
chr8	83689857	83689881	chr8:83689857-83689881	0	AAGCATGTTTTTAAAAAACTAGTCA	2	1	5	C1	1.0	.
chr8	83691809	83691841	chr8:83691809-83691841	0	AAGTAAGTCTCCAAAAATAATTAAGACTTGTCT	1	1	13	A1	1.0	.
chr8	83698398	83698423	chr8:83698398-83698423	0	AAAAATGTTTATTTTAAAACATGTCA	1	2	6	AC2	-	.
chr8	83698979	83699002	chr8:83698979-83699002	0	AAACTATCTTTCAAAAATTAGTTT	1	2	4	AA2	1.0	.
chr8	83701477	83701502	chr8:83701477-83701502	0	GAGCATGTCTTTGCAGAGACATGGTT	2	1	6	D1	-	.
chr8	83701989	83702020	chr8:83701989-83702020	0	AAACAATTTCTGTCACAGGGCTAAAAATGTCT	1	2	12	AA2	-	.
chr8	83703970	83703997	chr8:83703970-83703997	0	GGGCATGCCTTTAATATTAATCAATTTT	2	2	8	AD1	1.0	.
chr8	83706518	83706545	chr8:83706518-83706545	0	GAACAAGACTGGGAATGCAAAGATGTCC	1	2	8	AD2	2.0	.
chr8	83707764	83707792	chr8:83707764-83707792	0	CAACTAGTCTCCACGCTCTGTACTTGTTC	1	2	9	CD	1.0	.
chr8	83708300	83708325	chr8:83708300-83708325	0	AAACATGTTTCTTAGTGAGCTACCCC	2	1	6	A1	1.0	.
chr8	83708954	83708986	chr8:83708954-83708986	0	GGGCAAGTTTGGGGCTGGGGAGAAGATAAGTTG	1	2	13	AC1	1.0	.
chr8	83709031	83709063	chr8:83709031-83709063	0	CTGCTAGTTCCCAGTCCTTCTATAGACTAGCTT	1	2	13	CD	2.0	.
chr8	83712669	83712691	chr8:83712669-83712691	0	CGCCATGTTGGCCAGGCTAGTCT	1	3	3	CCD1	1.0	.
chr8	83720468	83720500	chr8:83720468-83720500	0	AAACAAATTTACAAGACAACAACAAACAACCCC	1	2	13	AA2	-	.
chr8	83723655	83723675	chr8:83723655-83723675	0	GGGCATGTTTCAGCCCTGTTT	2	2	1	BD1	-	.
chr8	83724257	83724288	chr8:83724257-83724288	0	GGACCTGCCTCCTTCCACCTAGGAGCCTGTCT	1	2	12	BB2	1.0	.
chr8	83725070	83725091	chr8:83725070-83725091	0	AAAATTGCTCAAAAGAAAGTTT	1	2	2	AA2	-	.
chr8	83729425	83729452	chr8:83729425-83729452	0	AAATTTGTCCCTTCTCAAGAGATTGCTC	1	2	8	AA2	-	.
chr8	83731924	83731944	chr8:83731924-83731944	0	AAGTTTGTTTTTGGCATGTCA	2	3	1	ACC1	-	.
chr8	83738196	83738217	chr8:83738196-83738217	0	AAACTATTTTCCAGACATACTT	1	2	2	AA2	1.0	.
chr8	83738533	83738560	chr8:83738533-83738560	0	AATTATGTTCCCTTCTGGAAGCAAGTCA	1	3	8	ACD1	1.0	.
chr8	83739876	83739901	chr8:83739876-83739901	0	AGGCTTGTCTTGGCTTGGGATAGCAT	1	2	6	AD1	1.0	.
chr8	83740982	83741013	chr8:83740982-83741013	0	AGACTACTTCAACATTGCTTCAAAACTTTCTC	1	2	12	AA2	-	.
chr8	83742623	83742653	chr8:83742623-83742653	0	AGACTGTTTCTCACCACTTTGAGGCTAGCCC	1	2	11	AB1	-	.
chr8	83742683	83742707	chr8:83742683-83742707	0	ATACTTGTCCTCAGAAAACAACCTT	1	2	5	AD3	2.0	.
chr8	83745552	83745583	chr8:83745552-83745583	0	AAACTTGCTCATGCAGTTTATTAAACAACCAT	1	2	12	AD4	-	.
chr8	83748972	83749004	chr8:83748972-83749004	0	AGACATGTTTTACTTCCATAGCAAAACAACTCA	1	2	13	AC3	1.0	.
chr8	83750754	83750778	chr8:83750754-83750778	0	GAACTATCTTTATATAGGCAAGCTG	1	2	5	AC2	-	.
chr8	83756091	83756114	chr8:83756091-83756114	0	TTGCAAGTTTCACTAGACTAGTTA	1	3	4	CCD1	-	.
chr8	83756816	83756838	chr8:83756816-83756838	0	AAACTACTTTTTTAAACTTATTT	1	2	3	AA2	1.0	.
chr8	83761812	83761839	chr8:83761812-83761839	0	GAGCATTTCAACATTTTATGACATGTCC	1	3	8	ACC2	-	.
chr8	83762665	83762687	chr8:83762665-83762687	0	AAACAAGCTTTTAATGATAGTTC	1	2	3	AD1	1.0	.
chr8	83763458	83763478	chr8:83763458-83763478	0	AGGCAACTTTTAAGATTGCCT	1	2	1	AA2	2.0	.
chr8	83764518	83764540	chr8:83764518-83764540	0	AAGCTTGCCTAGCAAAGTTGGCC	1	2	3	AD1	-	.
chr8	83764654	83764682	chr8:83764654-83764682	0	GGAAAAGCCTAGAAAGGGAAGACTTGGCT	1	2	9	AD3	1.0	.
chr8	83765091	83765116	chr8:83765091-83765116	0	AAACAAATTCCTGGAAAGGCAAGCCA	1	2	6	AC2	-	.
chr8	83767207	83767227	chr8:83767207-83767227	0	AAACATCTCTTGGTCATGCTC	1	2	1	AD2	-	.
chr8	83768109	83768129	chr8:83768109-83768129	0	TGGCAAGTGGGAGGCATGTTT	1	3	1	CCD2	1.0	.
chr8	83769839	83769867	chr8:83769839-83769867	0	GAACTAATTTACAAAAGAAAAACAACCCC	1	2	9	AA2	-	.
chr8	83770231	83770250	chr8:83770231-83770250	0	AGACATGCGCAAAAATGTTC	3	2	0	AD2	3.0	.
chr8	83771875	83771907	chr8:83771875-83771907	0	AACCTTGTTTTAAATAAATATTAAAATTTGCCT	1	2	13	AD2	-	.
chr8	83779193	83779212	chr8:83779193-83779212	0	ATCCTTGCTTAAACTAGTTT	3	2	0	DD4	1.0	.
chr8	83783393	83783415	chr8:83783393-83783415	0	TAGCTTGCTTATATAGAAAGTTT	1	3	3	ACC2	1.0	.
chr8	83786218	83786241	chr8:83786218-83786241	0	AGACTTGTTTTATAATACATCTTC	2	2	4	AD1	-	.
chr8	83786440	83786461	chr8:83786440-83786461	0	AAGCATGCTAGTGGACAATCTT	1	2	2	AC2	-	.
chr8	83786735	83786760	chr8:83786735-83786760	0	AAACTAGTTTGGCTATGGATTTTCCC	1	2	6	AA1	-	.
chr8	83788394	83788425	chr8:83788394-83788425	0	AGACAAGTCTCTATGCTTGCGGAAATGAGTTC	1	2	12	AB1	1.0	.
chr8	83788443	83788470	chr8:83788443-83788470	0	AATTAAGTCTATCACTTTGGGCAAGTTA	1	3	8	ACD1	-	.
chr8	83789503	83789526	chr8:83789503-83789526	0	AGAGCTGCCTTCATGGGCATGCTA	1	3	4	ABC1	2.0	.
chr8	83790758	83790777	chr8:83790758-83790777	0	AAACTTTTCTGAGATAGTCT	1	2	0	AA2	-	.
chr8	83799431	83799454	chr8:83799431-83799454	0	TAGCATTTCTTGTAGGACAAGTCT	1	2	4	AC1	1.0	.
chr8	83799947	83799977	chr8:83799947-83799977	0	AGGCTATTTTCTAGATCCTGTAGGCATGCTT	1	1	11	A2	-	.
chr8	83801544	83801570	chr8:83801544-83801570	0	GAGCTTATATCTGAAGCAAGCAAGTCT	1	2	7	AD1	1.0	.
chr8	83802064	83802085	chr8:83802064-83802085	0	AGGCTTGCTGGAACACAAGTTT	1	2	2	CD	-	.
chr8	83803809	83803835	chr8:83803809-83803835	0	GAGTAAGCCTCTTAAATAGACTATTTT	1	2	7	AA2	-	.
chr8	83805090	83805109	chr8:83805090-83805109	0	AAACTTGTTTATTCATGCTT	3	2	0	DD1	1.0	.
chr8	83805722	83805745	chr8:83805722-83805745	0	GAACTTACTTTTCTAATCTTGTCT	1	2	4	AD2	-	.
chr8	83806403	83806433	chr8:83806403-83806433	0	TAACTTGTCTGTCACCCCTTCTAAATTGCTT	1	3	11	ACC2	-	.
chr8	83807039	83807060	chr8:83807039-83807060	0	GAGGATGTCAATGGACAAGTCA	2	3	2	ACC1	1.0	.
chr8	83808071	83808090	chr8:83808071-83808090	0	GAACAAGTTTGACAATGCTT	3	2	0	AD1	-	.
chr8	83810169	83810195	chr8:83810169-83810195	0	AAGCAAACCTCTTGCCTGGACTAGACT	1	2	7	AD2	1.0	.
chr8	83813092	83813114	chr8:83813092-83813114	0	AAGCATGTTTAAAAGACATTACA	1	3	3	ACD2	-	.
chr8	83814896	83814922	chr8:83814896-83814922	0	GAATTTTCCTATTTGCAAGACATGCTC	2	2	7	AA1	-	.
chr8	83818747	83818766	chr8:83818747-83818766	0	AAACTACTTTAAACTATTTT	1	2	0	AA2	-	.
chr8	83820468	83820496	chr8:83820468-83820496	0	TAAATAGTCCCTGTTTGGATGACAAGTTT	1	3	9	ACC1	-	.
chr8	83822112	83822140	chr8:83822112-83822140	0	TGACAACCCCTTTCTTCCAAAACTAGTTA	1	3	9	ACC2	2.0	.
chr8	83822277	83822297	chr8:83822277-83822297	0	GAGCATGTCTAGAAGTTGTTG	1	2	1	AC1	1.0	.
chr8	83823741	83823761	chr8:83823741-83823761	0	AAGTTTTTTCCAGACATGTTC	2	2	1	AA1	-	.
chr8	83827619	83827642	chr8:83827619-83827642	0	AGAATAGTTTACAGAAGCTTTTCC	1	2	4	AA2	1.0	.
chr8	83833189	83833213	chr8:83833189-83833213	0	TGACAAGCCTGACAAAAACAAGCAA	1	3	5	CCD1	-	.
chr8	83833610	83833642	chr8:83833610-83833642	0	AAACAAATTTACAAGAAAAAAACAAACAACCCC	1	2	13	AA2	1.0	.
chr8	83834533	83834563	chr8:83834533-83834563	0	AAACTAGCTTCCACCCTAGGAAATCAAGTTA	1	2	11	CD	-	.
chr8	83835701	83835733	chr8:83835701-83835733	0	AGTCTAGTTCGCCTTCTGATTGCAAACTGGCTT	1	2	13	BD3	2.0	.
chr8	83836466	83836497	chr8:83836466-83836497	0	AGACTTATTCTCAAAAACAAACAAACAAACCC	1	2	12	AA2	1.0	.
chr8	83839204	83839224	chr8:83839204-83839224	0	AGACATGACTTCAACATGCTG	1	3	1	CCD2	-	.
chr8	83846337	83846360	chr8:83846337-83846360	0	AAACAACTCCATCAAAAAATGTTT	1	2	4	AA2	-	.
chr8	83847423	83847455	chr8:83847423-83847455	0	AAACAAGATTACATAGCTAGCAAGGGGAAGCCT	1	2	13	AD2	-	.
chr8	83857956	83857979	chr8:83857956-83857979	0	AGGTATGTACCCTAAAGCAAGTCT	2	2	4	AD1	2.0	.
chr8	83858364	83858396	chr8:83858364-83858396	0	AGACTAATTTACTTACACTCTCTGAACTAGTAT	1	2	13	AD2	-	.
chr8	83863741	83863766	chr8:83863741-83863766	0	AAACATGATTTTAAGAAGGCAAGCCA	1	2	6	CD	1.0	.
chr8	83864719	83864748	chr8:83864719-83864748	0	TAGCATGCCTTATTTTTTTCAAACAAACTG	1	3	10	ACC1	-	.
chr8	83866431	83866459	chr8:83866431-83866459	0	GAATATGCTTCAATAAGGTAGGCAATTCT	1	2	9	AA2	-	.
chr8	83868506	83868525	chr8:83868506-83868525	0	GGACTTGCCTAAACAATTCA	3	2	0	AC3	2.0	.
chr8	83869388	83869417	chr8:83869388-83869417	0	TGACATGCTCACAGCAGTGTTGACATGCCA	1	3	10	CCC	-	dELS
chr8	83869586	83869607	chr8:83869586-83869607	0	GGGCTTGTCCTCAGTGAAGCCC	1	2	2	AD1	-	.
chr8	83872254	83872274	chr8:83872254-83872274	0	GAACATGTCCAAAACTTATCT	2	1	1	A1	-	.
chr8	83873642	83873667	chr8:83873642-83873667	0	GGACAAGTATTTTGAGGAGCTAGTCT	1	1	6	D2	-	.
chr8	83876203	83876222	chr8:83876203-83876222	0	CACAATGTTTGAACTAGTTT	3	3	0	ACD1	1.0	.
chr8	83876460	83876492	chr8:83876460-83876492	0	GGGGTTGTTTGATTTTTTCTTGTAAATTTGTTT	1	2	13	AA2	-	.
chr8	83879260	83879283	chr8:83879260-83879283	0	TTGCCAGTCTCTAAGGACTTGCTT	1	3	4	BCD1	1.0	.
chr8	83880554	83880582	chr8:83880554-83880582	0	AAACATCCTCCTTTAGCTCGGAGAAGTTT	1	2	9	AA2	-	.
chr8	83881481	83881508	chr8:83881481-83881508	0	AAATTAATCCATTAGAGTGAACATGTTT	2	2	8	AA1	-	.
chr8	83882852	83882877	chr8:83882852-83882877	0	AAGCTTGTCTGTTTGAAGAAATACTC	2	2	6	AA1	-	.
chr8	83885269	83885297	chr8:83885269-83885297	0	TAAAATGTTTTCTAATATTAAACAAGCCA	1	3	9	ACC1	1.0	.
chr8	83893594	83893619	chr8:83893594-83893619	0	AAGCATGTACTCACTTAAACTACTTC	1	2	6	AD2	1.0	.
chr8	83895308	83895335	chr8:83895308-83895335	0	AAACATTTTTTACATCAAAAGCTAGTGC	1	2	8	AD2	-	.
chr8	83896747	83896768	chr8:83896747-83896768	0	AAGTATGTATTTAAACTTGTTT	2	2	2	AD1	-	.
chr8	83897604	83897625	chr8:83897604-83897625	0	AAACAAATTTGAAGGCATGTTT	1	1	2	A2	2.0	.
chr8	83899770	83899801	chr8:83899770-83899801	0	AAACTAGTACCAGTCACTGCAAAAACATGCCA	1	2	12	CD	3.0	.
chr8	83902432	83902456	chr8:83902432-83902456	0	GAGCTTGCATTGCCAAGACAATCCT	1	2	5	AD2	1.0	.
chr8	83903046	83903078	chr8:83903046-83903078	0	AAACAAATTTACAATAAAATATCAAACAACCCC	1	2	13	AA2	1.0	.
chr8	83904768	83904800	chr8:83904768-83904800	0	AACCATGTCCCAGCAAAGGACATGAACTAATTC	1	2	13	AD3	-	.
chr8	83905307	83905339	chr8:83905307-83905339	0	AGGGTTGTTTGATTTTTTCTTGTAAATTTGTTT	1	2	13	AA2	1.0	.
chr8	83908119	83908142	chr8:83908119-83908142	0	TTGTAAGTCTCCAAGAACTTGCTT	1	3	4	ACD1	-	.
chr8	83910835	83910855	chr8:83910835-83910855	0	AAAAATTTCTGGAACTTGTCT	2	2	1	AA1	-	dELS,CTCF-bound
chr8	83911722	83911743	chr8:83911722-83911743	0	GAAAAAGTTCAAAGGCATGCCA	1	2	2	AC2	2.0	.
chr8	83912173	83912200	chr8:83912173-83912200	0	AAACAAGGTTAGACATGTGGACAGGTCT	1	2	8	BD2	1.0	.
chr8	83912269	83912296	chr8:83912269-83912296	0	TGACTAGTTCTGAGGTAAAAGCTATTTG	1	3	8	ACC1	-	.
chr8	83912494	83912513	chr8:83912494-83912513	1	GAATGTGTCTAGACTTGCTG	1	3	0	ABC1	-	.
chr8	83913424	83913455	chr8:83913424-83913455	0	AAGAAAGTTTTATGATATGGGGAAATATGCTT	1	2	12	AA2	2.0	.
chr8	83913851	83913870	chr8:83913851-83913870	0	AAGCATGTTGTAAGTAGTCT	3	3	0	ACC2	1.0	.
chr8	83916812	83916835	chr8:83916812-83916835	0	GAAGTAGCCAGAATAGACTTGCTC	1	2	4	AC1	-	.
chr8	83918138	83918164	chr8:83918138-83918164	0	GGAGAAGTTTTAAAATTAAGCTAGTCA	1	2	7	AC2	1.0	.
chr8	83918785	83918812	chr8:83918785-83918812	0	AAGCATGCCGTCATAACGGGATTAGTTA	1	3	8	ACC2	-	.
chr8	83921721	83921749	chr8:83921721-83921749	0	CAGCTTTTCCAGGTGCACAAAGCAAGCTG	1	3	9	ACC2	2.0	.
chr8	83922199	83922221	chr8:83922199-83922221	0	AGACATGTCCTGGAGAGATTTTC	2	2	3	AA1	-	.
chr8	83922533	83922565	chr8:83922533-83922565	0	AGAGTTGCCCTTACTCCAGTTCCCAGCAAGTTC	1	2	13	AC2	1.0	.
chr8	83924843	83924866	chr8:83924843-83924866	0	AAACTTACCTCTTAGTACTTGTTT	1	2	4	AD2	1.0	.
chr8	83926999	83927031	chr8:83926999-83927031	0	GGCCATGCCTTCCCGACTGCAGCAGGCATCTTC	1	2	13	AD3	3.0	.
chr8	83928763	83928782	chr8:83928763-83928782	0	GGGCTTGTTTGGGGTTGTCT	2	1	0	A2	-	.
chr8	83929148	83929167	chr8:83929148-83929167	0	AGACATGTCCAGAGATGCTA	3	2	0	AC1	1.0	.
chr8	83935076	83935100	chr8:83935076-83935100	0	AGAAAAGCCTGTTAGCAGCTTGTTA	1	3	5	ACC1	-	.
chr8	83946636	83946664	chr8:83946636-83946664	0	AAACATGCACTCAGGCTGTGGATTTGCCT	1	2	9	AD2	1.0	.
chr8	83948023	83948052	chr8:83948023-83948052	0	AGACATGCTTTTGCCCTCCAAAACCTGTCA	1	2	10	BC1	-	dELS
chr8	83951765	83951788	chr8:83951765-83951788	0	AAAAATATTTAACAGAGCATGTCT	2	2	4	AA1	1.0	.
chr8	83958762	83958784	chr8:83958762-83958784	0	AAACAAATCCAATAAACTTGCCG	1	2	3	AC2	-	.
chr8	83959167	83959197	chr8:83959167-83959197	0	GAACAAGTCATGTAAAAACAGTAACTTGTAT	1	3	11	CCD1	-	.
chr8	83960963	83960991	chr8:83960963-83960991	0	AAACAACTTTATTCTCTCACAGCTTGTTT	1	2	9	AC2	-	.
chr8	83961056	83961084	chr8:83961056-83961084	0	AGACTACCTTTTCATCTAGAGGCTTGACT	1	2	9	AD2	-	.
chr8	83963780	83963810	chr8:83963780-83963810	0	AAAGATATTTGGAAGGAATTCAAACATGTCT	2	2	11	AA1	-	.
chr8	83967051	83967082	chr8:83967051-83967082	0	AAATATGTTTCAAAAATTTAAAAAGCTAATCC	1	2	12	AA2	-	.
chr8	83973672	83973696	chr8:83973672-83973696	0	AAACTAGTCTATCAAAAATCAGTCT	1	2	5	AB1	-	.
chr8	83979739	83979768	chr8:83979739-83979768	0	TGGAAAGCTCTAATTTGATCAAACTTGCCA	1	3	10	ACC1	1.0	.
chr8	83983636	83983667	chr8:83983636-83983667	0	AGTCTTGACTAAATCTAAAAAAGAGCATGCCC	1	2	12	DD1	-	.
chr8	83985574	83985601	chr8:83985574-83985601	0	AAGCAAGCCAACAGTGAAGGAAAAGTTT	1	2	8	AC2	-	.
chr8	83992116	83992148	chr8:83992116-83992148	0	AAACAAATTTAAAAGATAAAAATGAACAACTCC	1	2	13	AA2	1.0	.
chr8	83992335	83992364	chr8:83992335-83992364	0	TGGCAAGGTTGCAGAGAAAAAGGCAAGCTT	1	2	10	CD	-	.
chr8	83995958	83995989	chr8:83995958-83995989	0	TAACATGTTTACCAAACAAAAGATACTAGCTA	1	3	12	CCD2	-	.
chr8	83998677	83998700	chr8:83998677-83998700	0	AAGCATTTCTTGTAGGTCTAGTCT	1	2	4	AD2	1.0	.
chr8	83999225	83999252	chr8:83999225-83999252	0	AGACAAGTCTACAAGGCTGGAAATTTTT	2	2	8	AA1	-	.
chr8	84003457	84003479	chr8:84003457-84003479	0	AGACAAGCCTAAGAGAGATTCCC	2	2	3	AA1	-	.
chr8	84004516	84004546	chr8:84004516-84004546	0	AGACATGCCTTTCTCTATATAGGTCAGGTTT	2	2	11	BD1	-	.
chr8	84010527	84010549	chr8:84010527-84010549	0	GGGCTAGTTAGGGAAGGAAGCCA	1	3	3	ACC2	1.0	.
chr8	84010615	84010638	chr8:84010615-84010638	0	AGGCATGTTTAAGGTAACTATCCA	1	3	4	ACC1	1.0	.
chr8	84014215	84014237	chr8:84014215-84014237	0	AAACATGCTACATGAACATTTTT	1	2	3	AC2	2.0	.
chr8	84015711	84015743	chr8:84015711-84015743	0	GGGGTTGTTTGTTTTCTTCTTGTAAATTTGTTT	1	2	13	AA2	-	.
chr8	84020385	84020408	chr8:84020385-84020408	0	TGCTTTGTTTACCTAAGCAAGCCT	1	3	4	ACD1	-	.
chr8	84023602	84023621	chr8:84023602-84023621	0	GGACAACCTAAAGCTTGTTC	2	2	0	AC1	3.0	.
chr8	84025172	84025202	chr8:84025172-84025202	0	AGGCAAGTTTAGATGACCACCAACCATTTTT	2	2	11	AD1	1.0	.
chr8	84026211	84026232	chr8:84026211-84026232	0	TAGCTTGCCTATGACCTTGTTA	1	3	2	CCD2	-	dELS
chr8	84026597	84026622	chr8:84026597-84026622	0	GAACTTGTACAGACCAATACATGTCT	1	2	6	DD2	-	.
chr8	84026823	84026849	chr8:84026823-84026849	0	AGGCAACTTCAGTCATAATACTAGTTC	1	2	7	AD2	1.0	.
chr8	84027915	84027938	chr8:84027915-84027938	0	AAAATTGTCTTATAGAGCAATTTC	1	2	4	AA2	-	.
chr8	84028518	84028539	chr8:84028518-84028539	0	GGGCAAATTCTTTAACTTGTTT	1	2	2	AC2	-	.
chr8	84032593	84032618	chr8:84032593-84032618	0	AAAGAAGTTTCCAGCTGAACAAGCTA	1	2	6	AC2	-	.
chr8	84040111	84040132	chr8:84040111-84040132	0	AAAATAATTTGGAAACATGTCT	2	2	2	AA1	1.0	.
chr8	84042357	84042377	chr8:84042357-84042377	0	TGACATGTTTAAAACAATTTG	2	3	1	ACC1	1.0	.
chr8	84043208	84043235	chr8:84043208-84043235	0	AAACAAGTTGACCCAAATGAACAGGCTC	1	2	8	BC2	2.0	.
chr8	84044677	84044703	chr8:84044677-84044703	0	TAACAAATTTAAAAATAGAACAAGTCT	1	2	7	AC1	1.0	.
chr8	84046703	84046735	chr8:84046703-84046735	0	AAATATGCCCCGTGCAATAAATGGGGCATACTT	1	2	13	AA2	-	.
chr8	84047005	84047026	chr8:84047005-84047026	0	AGACAAGTTGTCAAACATCCCA	2	3	2	ACC1	-	.
chr8	84050518	84050550	chr8:84050518-84050550	0	AAACAAATTTACAAGAAAAAAACAAACAACCCC	1	2	13	AA2	1.0	.
chr8	84054156	84054177	chr8:84054156-84054177	0	GGATTAGTCCTGTGACTTGCTT	1	2	2	AC2	2.0	.
chr8	84055144	84055165	chr8:84055144-84055165	0	GGGTATGTCTGTGAAGATGTTT	1	2	2	AA2	-	.
chr8	84055409	84055440	chr8:84055409-84055440	0	GGACTTGACTGAGCTATACTGCAAGCTTCCCT	1	2	12	AD2	-	.
chr8	84056147	84056172	chr8:84056147-84056172	0	AAAAATGCTCTGAGGAAAGCAAGCTT	2	1	6	A1	-	.
chr8	84058143	84058174	chr8:84058143-84058174	0	AAGCAATTTTCCTCTGAGCTATAGGTTTGCTT	1	2	12	AA2	-	.
chr8	84059660	84059688	chr8:84059660-84059688	0	AGACTTGTTTTGTGACATAATATATGTTC	2	2	9	AD1	-	.
chr8	84061604	84061628	chr8:84061604-84061628	0	AGATTTGCCCTTTCGAGGCTATTTT	1	2	5	AA2	1.0	.
chr8	84062553	84062579	chr8:84062553-84062579	0	GAGATTCCCCAGACCGTGGGCATGTCC	2	2	7	AA1	-	.
chr8	84062857	84062889	chr8:84062857-84062889	0	AAAGTAGTCTCCCCTCTGGCCCAAAGCAAGTCT	1	1	13	A1	-	.
chr8	84063793	84063814	chr8:84063793-84063814	0	GGGCTAGTTTAAATACTACCTC	1	2	2	AD1	1.0	.
chr8	84067300	84067319	chr8:84067300-84067319	0	GAAAATGTCTGAACCAGCCT	2	2	0	AB2	-	.
chr8	84071874	84071893	chr8:84071874-84071893	0	AGACTAGTTCCAGCTTTTTC	2	2	0	AC1	-	.
chr8	84072309	84072341	chr8:84072309-84072341	0	GAACTTCCCCTTTGATTTTTTTTGGAATAGTTT	1	2	13	AA2	-	.
chr8	84073234	84073260	chr8:84073234-84073260	0	AGACTTGCTTTATGACCAAGCATGTGT	2	1	7	D1	-	.
chr8	84074142	84074162	chr8:84074142-84074162	0	AAAGATGTTTAAAATAAGCCC	1	2	1	AA2	-	.
chr8	84075778	84075810	chr8:84075778-84075810	0	AAACATGCCCCAGTCCTTCACAGAAGCCACCCC	2	2	13	AB1	-	.
chr8	84080494	84080525	chr8:84080494-84080525	0	AAGTATCTTTGTTGGTTTCTAAGGACTTGCTT	2	2	12	AA1	2.0	.
chr8	84081806	84081834	chr8:84081806-84081834	0	GAACTTCCTCCTTTAGCTCAGAGAAGTTT	1	2	9	AA2	-	.
chr8	84089039	84089058	chr8:84089039-84089058	0	GAAGTAGCCCAAGATTGTTT	1	2	0	AA2	-	.
chr8	84091493	84091523	chr8:84091493-84091523	0	TGACTTGTTGTAGCTATTACAGGAAAAGCTT	1	3	11	ACC2	-	.
chr8	84092658	84092679	chr8:84092658-84092679	0	ATGATTGTTCAGGAGCATGTTG	1	3	2	ACD1	3.0	.
chr8	84096070	84096092	chr8:84096070-84096092	0	AAGCTTTTTTATAAAACATGTTG	1	2	3	AC2	1.0	.
chr8	84098482	84098510	chr8:84098482-84098510	0	AGGGTTGTTTTTTTCTTGTAAATTTGTTT	1	2	9	AA2	2.0	.
chr8	84098912	84098936	chr8:84098912-84098936	0	TTGCTTGTTTTTGTCAGGCTTGTCA	1	3	5	CCD1	-	.
chr8	84104209	84104238	chr8:84104209-84104238	0	GAGCATTTCCAGCCTGATGGAGACAAGCTA	1	2	10	AC2	1.0	.
chr8	84104813	84104834	chr8:84104813-84104834	0	GAGCATGGCAGGAGGCTTGCCT	2	2	2	CD	2.0	.
chr8	84105986	84106010	chr8:84105986-84106010	0	GAAGCTGTCCAGTAAAAGCAAGCCT	1	2	5	AB4	-	.
chr8	84110396	84110424	chr8:84110396-84110424	0	AGACCAGCCTGACCAATATGAACAACCCC	1	2	9	AB3	-	.
chr8	84114718	84114744	chr8:84114718-84114744	0	GGGCAATTTTGCTGAGCAAACATACTT	1	2	7	AA2	-	.
chr8	84116252	84116280	chr8:84116252-84116280	0	AAACTTTCCTAAACGAAATAGACAAGTCA	1	2	9	AC2	-	.
chr8	84119803	84119834	chr8:84119803-84119834	0	AGGCATGTTCAATTTCTCTCCTGAACATATCA	1	2	12	AC3	-	.
chr8	84126270	84126294	chr8:84126270-84126294	0	AGACAATCTTTTGAAAAATTTGTCT	1	2	5	AA2	2.0	.
chr8	84127039	84127062	chr8:84127039-84127062	0	GTAATTGCTTCATAAAGCTTGTTC	1	2	4	AD4	-	.
chr8	84134981	84135008	chr8:84134981-84135008	0	GAACTACCTGAAGGCTTAGGGCATGCCT	1	2	8	AC1	-	.
chr8	84136925	84136946	chr8:84136925-84136946	0	AGATCAGTTTATAGACTAGTTT	1	2	2	AB4	1.0	.
chr8	84139272	84139303	chr8:84139272-84139303	0	CAACAAGTCCCATTTCTAGAATAAACAATCAT	1	3	12	ACD2	-	.
chr8	84139476	84139508	chr8:84139476-84139508	0	AAGCATGTGTAAGTGGGAATGAGAAACATGTCT	1	1	13	D2	-	.
chr8	84140545	84140572	chr8:84140545-84140572	0	AAACAAGCCCTCCAAAATCAGAATGCCA	1	3	8	ACC2	-	.
chr8	84151902	84151931	chr8:84151902-84151931	0	TCTCAAGTCTTCTTACTTGAGGGCTTGCCT	1	3	10	CDD2	-	.
chr8	84152077	84152103	chr8:84152077-84152103	0	AAACATGTTTCTCTAATACACTTCCCC	2	2	7	AD1	-	.
chr8	84157728	84157755	chr8:84157728-84157755	0	AGACATGCCCACCAACCTAGACGTGCCT	2	1	8	B2	-	.
chr8	84159333	84159360	chr8:84159333-84159360	0	GGACAATTCTGAGGCTGTAAGCATTCTC	1	2	8	AA2	1.0	.
chr8	84167860	84167891	chr8:84167860-84167891	0	GAAATTGTTTCCTAATGGTCACAGGAAAGTTT	1	2	12	AA2	1.0	.
chr8	84170025	84170044	chr8:84170025-84170044	0	AGAAATGTCTGTACATGTCT	3	2	0	AD2	-	.
chr8	84174702	84174723	chr8:84174702-84174723	0	CAACATGTCCCCAAACTAAATT	1	3	2	ACD2	-	.
chr8	84174726	84174747	chr8:84174726-84174747	0	CAACTTTTTCCAAGACAAGTTC	1	2	2	AC1	-	.
chr8	84175727	84175753	chr8:84175727-84175753	0	GAGGATGCTTTATCTTGAGGCATGTGC	1	2	7	AD3	1.0	dELS
chr8	84179765	84179791	chr8:84179765-84179791	0	ACACAAGTTTACCTATGCAACAAGCCT	1	2	7	CD	-	.
chr8	84188656	84188681	chr8:84188656-84188681	0	TAGCAAGTTACACTGTTAACAAGTTT	1	3	6	CCC	-	.
chr8	84189788	84189813	chr8:84189788-84189813	0	TAAGATGTCTGTAGTTTGGCAAGTTT	1	3	6	ACC1	-	.
chr8	84191247	84191272	chr8:84191247-84191272	0	TAGGAAGTTTTTCCTGAAACTAGCTA	1	3	6	ACC1	-	.
chr8	84203215	84203237	chr8:84203215-84203237	0	AGAGTTGCCAGGATGACTAGTTT	1	3	3	ACC1	1.0	dELS
chr8	84208838	84208870	chr8:84208838-84208870	0	AAACTTTCCTTTTGTGATATAAGAGACTTCTTT	1	2	13	AA2	3.0	.
chr8	84209390	84209417	chr8:84209390-84209417	0	AGACATATCTAGACTCAGATACTAGCTT	1	2	8	AD2	2.0	.
chr8	84212769	84212799	chr8:84212769-84212799	0	GAAAAAGATCAGTATTCTCTTAGGCATGCTT	2	2	11	AD1	1.0	.
chr8	84212814	84212834	chr8:84212814-84212834	0	TTGCATGTCTGAAACAAGCTG	2	3	1	CCD1	2.0	.
chr8	84217829	84217850	chr8:84217829-84217850	0	AGAATTTCCCACAAACTAGTTC	1	2	2	AA1	1.0	.
chr8	84218407	84218438	chr8:84218407-84218438	0	AAAAATGCTGTCAGTTCAACTGTGACATGCCT	1	3	12	ACC1	1.0	.
chr8	84218968	84218990	chr8:84218968-84218990	0	AATCATGTTTCAGAGACATTTTC	1	2	3	AD3	1.0	.
chr8	84219587	84219618	chr8:84219587-84219618	0	AGACATGTCTGTGTGTGTGTGTGAGTGTGTCT	2	2	12	AB1	-	.
chr8	84220279	84220310	chr8:84220279-84220310	0	TAACTTGCTTTGTCATATATGTAAGCATATAT	1	3	12	ACD2	-	.
chr8	84226671	84226690	chr8:84226671-84226690	0	AGACTTCTTTAGAAAAGTTC	1	2	0	AA2	-	.
chr8	84234505	84234528	chr8:84234505-84234528	0	GAATTTATTTTAAAAAGCATGTTT	2	2	4	AA1	1.0	.
chr8	84237064	84237084	chr8:84237064-84237084	0	AAACTCTTTTCAAGCAAGCTT	1	2	1	AB1	-	.
chr8	84242676	84242708	chr8:84242676-84242708	0	GGGGTTGTTTGTTTTTTACTTGTAAATTTGTTT	1	2	13	AA2	-	.
chr8	84245737	84245767	chr8:84245737-84245767	0	TAGCATGTTTAAATAATCTGAAGGAATGCTG	1	3	11	ACC2	-	dELS
chr8	84247735	84247763	chr8:84247735-84247763	0	AGACACGTCTAATCGAAGTGAGCCAGCTC	1	2	9	BB2	1.0	.
chr8	84252657	84252677	chr8:84252657-84252677	0	AGAGAAGTCTGAGGCAAGTGT	1	2	1	AD3	-	.
chr8	84254334	84254354	chr8:84254334-84254354	0	AAGCAATTCTGAAACTTGGCT	1	2	1	AD2	-	.
chr8	84257919	84257940	chr8:84257919-84257940	0	AAAACTGCCTTTAAGCAAGTTG	1	3	2	ABC1	-	.
chr8	84260462	84260482	chr8:84260462-84260482	0	CAGCTAGTTTGTGCCAAGTTC	1	3	1	CCD2	-	.
chr8	84266560	84266586	chr8:84266560-84266586	0	AGGCTAGCCCTCTGGCAAGGGGTGTTT	1	2	7	AB1	1.0	.
chr8	84271109	84271138	chr8:84271109-84271138	0	AAACAAGCTAGAGTGAAATGAAACATTTTC	1	2	10	AC2	1.0	.
chr8	84273840	84273872	chr8:84273840-84273872	0	AGGGTTGCTTGAATAGCATTAAGAATCATGCTC	1	2	13	AD2	-	.
chr8	84277783	84277810	chr8:84277783-84277810	0	CTGCATGTCTCACATCTAGGGCATGCTG	1	3	8	CCD1	-	.
chr8	84278817	84278848	chr8:84278817-84278848	0	CAACAAGTCTCTAGGAAGTTACAAACTTTCCC	1	2	12	AC2	-	.
chr8	84281119	84281140	chr8:84281119-84281140	0	TGGCTTGACTCCTAGCTTGCTT	1	3	2	CCD2	1.0	.
chr8	84281591	84281610	chr8:84281591-84281610	0	AAACATGTTTGGGAAAACTC	2	2	0	AA1	1.0	.
chr8	84282124	84282147	chr8:84282124-84282147	0	GTACAAGCTCAAAGAGACTTTTCT	1	2	4	AD3	-	.
chr8	84289111	84289138	chr8:84289111-84289138	0	GAGGTAGTTTCATAATTAAAGCAAGGCT	1	2	8	AD3	1.0	dELS
chr8	84291074	84291102	chr8:84291074-84291102	0	CTACAAGCTCATTGTAAGGGAACAAGCTT	1	2	9	CD	-	.
chr8	84292154	84292183	chr8:84292154-84292183	0	AGAAAAGTTTCAATGCTTGGAGAATAGTTT	1	2	10	AA2	-	.
chr8	84292573	84292596	chr8:84292573-84292596	0	GACCTTGCTGGATAAAACAAGTTG	1	3	4	CCD1	-	.
chr8	84295065	84295084	chr8:84295065-84295084	0	AGACAAACCTGAAATTGTTT	1	2	0	AA2	-	.
chr8	84295173	84295194	chr8:84295173-84295194	0	AAGTTTGATTTAAGGCAAGTCT	1	2	2	AD1	1.0	.
chr8	84296551	84296581	chr8:84296551-84296581	0	TGACATGCCGAGTCACAAGAAAGGCCTGTTT	1	3	11	BCC2	1.0	.
chr8	84299314	84299342	chr8:84299314-84299342	0	AAGCCTACTTGATCGTGGTGGACTAGCTT	1	2	9	AB1	3.0	.
chr8	84300821	84300847	chr8:84300821-84300847	0	GGTCTTGTCCCTTTATTCAACTTGCCA	1	3	7	CCD1	1.0	.
chr8	84301469	84301490	chr8:84301469-84301490	0	AAACATCTTATCCAACTTGCTT	1	3	2	ACC2	1.0	.
chr8	84306203	84306234	chr8:84306203-84306234	0	AAGCTTATTCTAATAGTGTTCAAAATAAGTCT	1	2	12	AA2	-	.
chr8	84309910	84309939	chr8:84309910-84309939	0	AGACAGGCTTTCACTCTTTTGAGCAGGCTT	1	2	10	BB2	-	.
chr8	84313302	84313323	chr8:84313302-84313323	0	TGACATGCCCTGAGACATGTTC	3	1	2	C1	2.0	.
chr8	84313778	84313798	chr8:84313778-84313798	0	CAACAAGTCTCTAGAAAGTTC	1	3	1	ACC2	-	.
chr8	84316637	84316658	chr8:84316637-84316658	0	AAGCATGTTCAAATGTTTGTTC	2	2	2	AD1	-	.
chr8	84317374	84317405	chr8:84317374-84317405	0	CATCTTGCTGCCCTGTTATCCTGAGCTTGTTT	1	3	12	CCD1	-	.
chr8	84317643	84317667	chr8:84317643-84317667	0	AAACAAGTTTTGACAGAACAAAATT	1	2	5	AD4	-	.
chr8	84318040	84318061	chr8:84318040-84318061	0	AAAATAGCCATAAAACATGTCT	1	2	2	AC1	1.0	.
chr8	84318806	84318828	chr8:84318806-84318828	0	AGGTAATTCTATGAAGCATGTCC	2	2	3	AA1	1.0	.
chr8	84319637	84319657	chr8:84319637-84319657	0	TGACAAGTCTTTAAAAAGTCT	1	3	1	ACC2	-	.
chr8	84323227	84323255	chr8:84323227-84323255	0	AAACATGCCTCAAGTTTTAGGAAAAGCTC	1	1	9	A2	1.0	.
chr8	84323372	84323395	chr8:84323372-84323395	0	AAGCTAGCTATAAAAAGCATTTCC	1	2	4	AC2	1.0	.
chr8	84331631	84331663	chr8:84331631-84331663	0	AAACTTATCTGAAAGGTCTATATAAATTAGTTT	1	2	13	AA2	1.0	.
chr8	84333882	84333914	chr8:84333882-84333914	0	TAACTTGTTTTTTTCCCCCCTTGGGACACGGTC	1	3	13	BCD2	1.0	.
chr8	84334423	84334450	chr8:84334423-84334450	0	AAACATGTTCTTTTATACATAAATGCTT	2	2	8	AD1	-	.
chr8	84335776	84335808	chr8:84335776-84335808	0	AAACATTTCCGTTGGGAATGTAAGAGCATGTGC	1	2	13	AD2	-	dELS,CTCF-bound
chr8	84336679	84336703	chr8:84336679-84336703	0	TGAGAAGTTCCAAAGAAACAAGCCT	1	2	5	AC3	1.0	CTCF-only,CTCF-bound
chr8	84339673	84339699	chr8:84339673-84339699	0	AAACCAGTCCCTGTTACAAAAAAGCTT	1	2	7	AB2	-	.
chr8	84346286	84346308	chr8:84346286-84346308	0	GAGATTGGCTGACAGGCTTGCCT	1	2	3	AD1	1.0	.
chr8	84347831	84347859	chr8:84347831-84347859	0	AGACAAATTAAATTCAGCAAAGCTTGCTA	1	3	9	ACC2	1.0	.
chr8	84351507	84351531	chr8:84351507-84351531	0	TGGCTAGTTGATGATTGACTTGCCT	1	3	5	CCC	-	.
chr8	84352047	84352077	chr8:84352047-84352077	0	AAAGTTGTTCTTTTGACCTTAAAGCAAGTTA	1	2	11	AC2	-	.
chr8	84359533	84359565	chr8:84359533-84359565	0	AGTCATGTCTAATAATCATATCTGTACATGTTC	1	2	13	DD2	-	.
chr8	84359673	84359703	chr8:84359673-84359703	0	GAATTAACTCCTGCAGTAACAAGGCATGCTC	2	2	11	AA1	-	.
chr8	84361249	84361278	chr8:84361249-84361278	0	GAGAATGTTCCATTAGAATTACACAAGTTT	1	2	10	AD2	1.0	.
chr8	84362704	84362729	chr8:84362704-84362729	0	AAAATTGTCTTTCAGGAAACCAGTCC	1	2	6	AB2	1.0	.
chr8	84369082	84369106	chr8:84369082-84369106	0	AAACTAGTCTTTTGGGAAAGAGTTT	1	2	5	AB1	-	.
chr8	84369109	84369135	chr8:84369109-84369135	0	GAGCTTGCTTCTGTTCTAGACATGTAT	2	1	7	D1	-	.
chr8	84369618	84369650	chr8:84369618-84369650	0	AAACATGTTACTTTTAAACTTAAAAACAACCCA	1	3	13	ACC1	-	.
chr8	84373661	84373689	chr8:84373661-84373689	0	GGGTTTGTCCTTTTTGCATAGGATTGCCT	1	2	9	AA2	1.0	.
chr8	84381359	84381378	chr8:84381359-84381378	0	TAACTTGTTCCAGCATTCCT	4	3	0	ACC1	-	.
chr8	84385234	84385259	chr8:84385234-84385259	0	AAACTTGTTAAAGAAAAAAAATGCTG	1	3	6	ACC2	-	.
chr8	84391657	84391676	chr8:84391657-84391676	0	AGGCATATTAAGGCTAGCCA	3	3	0	ACC2	-	.
chr8	84395659	84395679	chr8:84395659-84395679	0	TAGCAAGGTTTTAACATGTTC	1	3	1	CCD2	-	.
chr8	84396139	84396158	chr8:84396139-84396158	0	AAACATGTTTGAGTTTGTTG	3	2	0	AC1	-	.
chr8	84396941	84396967	chr8:84396941-84396967	0	CAACTTCCTAATCCCCAGAACTTGTCT	1	3	7	ACC2	-	.
chr8	84402250	84402277	chr8:84402250-84402277	0	AAATATGCTACCTAAGATAAACATGCTG	1	3	8	ACC1	-	.
chr8	84403002	84403034	chr8:84403002-84403034	0	GGGGTTGTTTGTTTTCTTCTTATAAATTTGTTT	1	2	13	AA2	-	.
chr8	84407518	84407548	chr8:84407518-84407548	0	AAAATACCTTGGCTCAAAACTGAACATGTTC	2	2	11	AA1	-	.
chr8	84408076	84408099	chr8:84408076-84408099	0	AAAAAAGTTTTTTTAAACTTATTT	1	2	4	AA2	1.0	.
chr8	84411917	84411949	chr8:84411917-84411949	0	AAACTTGCCTCTGTATCCTCATTTGGTAAGTTA	1	3	13	ACC2	-	.
chr8	84417727	84417749	chr8:84417727-84417749	0	AGACAAGACAAAGAGACATGCCA	1	3	3	CCD2	-	.
chr8	84418845	84418866	chr8:84418845-84418866	0	TAACTTGCTTAGAGGCCTGCCA	1	3	2	BCC2	-	.
chr8	84418987	84419016	chr8:84418987-84419016	0	AGCCTAGTTCTCTCTTTAATAGAATTGTTT	1	2	10	AD2	2.0	.
chr8	84425097	84425120	chr8:84425097-84425120	0	TGCTTTGTTTACCTAAGCAAGCCT	1	3	4	ACD1	1.0	.
chr8	84427408	84427429	chr8:84427408-84427429	0	GAGTTAGATTGTAAGCTTGTTC	1	2	2	AD1	2.0	.
chr8	84427775	84427807	chr8:84427775-84427807	0	AGCTTTGTCTTCATAATCCTTGCAAACTAGTTT	1	2	13	AD4	-	.
chr8	84428022	84428044	chr8:84428022-84428044	0	AGACTTTTTCACCAAACAAGGTC	1	2	3	AD2	-	.
chr8	84430721	84430743	chr8:84430721-84430743	0	AAACATGCCTTACTAGATAGCTT	1	2	3	AC1	-	.
chr8	84439452	84439482	chr8:84439452-84439482	0	AAACAAGTGCACTTAGATAGAAGACTTTTCC	1	2	11	AD2	-	.
chr8	84440120	84440150	chr8:84440120-84440150	0	ATACTTTTCCTAAGTTCATACAGACAAGTTT	1	2	11	AD1	-	.
chr8	84441532	84441552	chr8:84441532-84441552	0	GAGCTAGCTACAAAAATGTTT	1	2	1	AC2	1.0	.
chr8	84442903	84442924	chr8:84442903-84442924	0	GAACTTGTTCTCACACTTCTCT	1	2	2	AD1	-	.
chr8	84448328	84448347	chr8:84448328-84448347	0	CAGAGAGTTTAAGCATGCTC	3	3	0	ABC1	-	.
chr8	84458585	84458608	chr8:84458585-84458608	0	GAAAAAATTCACTGAAACATGTTT	2	2	4	AA1	-	.
chr8	84469686	84469709	chr8:84469686-84469709	0	TGCTTTGTTTACCTAAGCAAGCCT	1	3	4	ACD1	-	.
chr8	84470169	84470193	chr8:84470169-84470193	0	AAACAAGCTTTTTTATAAGTTGTTT	1	2	5	AC1	1.0	.
chr8	84471245	84471271	chr8:84471245-84471271	0	AAATTAGCTCTTTGTTTAGGCTTTTTC	1	2	7	AA2	1.0	.
chr8	84472680	84472711	chr8:84472680-84472711	0	ACTCAAGCCTGAAAAAAAAAGTAGACAAGTTC	1	2	12	DD4	-	.
chr8	84473571	84473596	chr8:84473571-84473596	0	AAGCTTTTTCTTTAAAAAAATAGTCC	1	2	6	AA2	-	.
chr8	84473644	84473663	chr8:84473644-84473663	0	GAACATTTTTGGGTATGTTC	1	2	0	AA2	3.0	.
chr8	84479497	84479524	chr8:84479497-84479524	0	GACCAATTTTACCCTGAGAAACAAGTTC	1	2	8	AD1	3.0	.
chr8	84483730	84483756	chr8:84483730-84483756	0	AAAGCTGTTCAGAGACAAAGCATGCTG	1	3	7	ABC1	-	.
chr8	84484825	84484846	chr8:84484825-84484846	0	AAACTAGCTTTTTCACTAGTTT	1	2	2	CD	-	.
chr8	84485210	84485236	chr8:84485210-84485236	0	AACCAAACTCATATATTAAACTAGCTC	1	2	7	AD1	-	.
chr8	84490309	84490337	chr8:84490309-84490337	0	AAACTTACTCACATAAAGCAAGCAAATCC	1	2	9	AA2	1.0	.
chr8	84494347	84494375	chr8:84494347-84494375	0	AGATTTGTTCTTTTTGCTTAGAATTGTCT	1	2	9	AA2	-	.
chr8	84497192	84497215	chr8:84497192-84497215	0	AAACATGTCTCTGATGGCTACTCT	1	2	4	AC1	1.0	.
chr8	84502388	84502408	chr8:84502388-84502408	0	AAGCATCCCTTGACCAAGTTC	1	2	1	AD2	1.0	.
chr8	84505788	84505810	chr8:84505788-84505810	0	TAGCAAGCTAGACGAGCAAGCAT	1	3	3	CCD1	-	.
chr8	84513895	84513917	chr8:84513895-84513917	0	AGACTAGCCTGGCCAACATGGTG	1	3	3	CCD1	1.0	.
chr8	84514441	84514473	chr8:84514441-84514473	0	TGGAAAGTCCATGATTAGGGAACCAGCAAGTTC	1	3	13	ACC1	-	.
chr8	84515347	84515374	chr8:84515347-84515374	0	TAGCATGTTTTTGCGTGGAGGAATGTTA	1	3	8	ACC2	-	.
chr8	84517715	84517742	chr8:84517715-84517742	0	AAACATTTCCACTGAAGAAAAATAGTCT	1	2	8	AA2	-	.
chr8	84523257	84523280	chr8:84523257-84523280	0	GGGCATGTGCAGCGAAACTTCCCT	1	2	4	AD2	-	.
chr8	84523304	84523332	chr8:84523304-84523332	0	AGACTTATTCACACTCATGAGACTTATTC	1	2	9	AA2	1.0	.
chr8	84526151	84526173	chr8:84526151-84526173	0	CACCATGTTGGCCAGGCTAGTCT	1	3	3	CCD1	-	.
chr8	84526792	84526821	chr8:84526792-84526821	0	AAATATGTTTTACAGGCAGAAAGCTTGGCT	1	2	10	AD3	-	.
chr8	84531187	84531218	chr8:84531187-84531218	0	AAGCAAGTTAAAAGTATAGAGAAATCAAGCTA	1	3	12	CCD2	2.0	.
chr8	84531604	84531635	chr8:84531604-84531635	0	GGCCATATCCCAGCAGATTTCAGGGCAAGCTC	2	2	12	AD1	-	.
chr8	84533447	84533468	chr8:84533447-84533468	0	TGGCTTGATTACAGACATGCTA	1	3	2	CCD2	-	.
chr8	84533832	84533861	chr8:84533832-84533861	0	GGAATTGTCTTAGTAGAGAGGAAGATGTTT	1	2	10	AA2	2.0	.
chr8	84538178	84538206	chr8:84538178-84538206	0	GGATTTGCTTTCTATTTCTAAAATTGCTT	1	2	9	AA2	-	.
chr8	84539153	84539178	chr8:84539153-84539178	0	GGACATGTGGAACTTTGGACAAGTTA	1	3	6	CCD2	2.0	.
chr8	84545453	84545483	chr8:84545453-84545483	0	GAACAATATTATATTCTAATTGGGCTTGCTT	1	2	11	AD1	-	.
chr8	84553554	84553579	chr8:84553554-84553579	0	CAACATCCCTCAAACGAGACATGTTT	1	2	6	AC1	2.0	.
chr8	84554324	84554347	chr8:84554324-84554347	0	GAACATGTTCTCTTAAACATGAGA	1	3	4	CDD3	-	.
chr8	84556000	84556022	chr8:84556000-84556022	0	GGGCTTGCCTCTACAGCATGTCT	2	1	3	C2	2.0	.
chr8	84556783	84556808	chr8:84556783-84556808	0	CAGCATGTTTTGGGAAGAGCTGCTCT	1	3	6	ABC2	1.0	.
chr8	84558253	84558280	chr8:84558253-84558280	0	ACACTATTTTGAAAGCATAAACTTGCCT	1	2	8	AD1	-	.
chr8	84560829	84560860	chr8:84560829-84560860	0	GAACTTGTCAATTAAATGCCCTTGGCTAACTC	1	3	12	ACC1	1.0	.
chr8	84564021	84564047	chr8:84564021-84564047	0	AAACAATTTCTTCATATAAACTACTTT	1	2	7	AA2	-	.
chr8	84565434	84565458	chr8:84565434-84565458	0	AAGCTAGTTTCTGAAGAGAATTCCT	2	2	5	AA1	-	.
chr8	84567239	84567260	chr8:84567239-84567260	0	CAGCATGTCTAAATGCATGTTC	2	2	2	CD	-	.
chr8	84568892	84568920	chr8:84568892-84568920	0	GGGGTTGTTTTTTTCTTGTAAATTTGTTT	1	2	9	AA2	-	.
chr8	84572002	84572024	chr8:84572002-84572024	0	AGACTTGTTTTATGGCCAAGCAT	1	2	3	DD1	-	.
chr8	84573900	84573928	chr8:84573900-84573928	0	ATGCTTTTCTTTTAATTTTAGGCTTGCTT	1	2	9	AD1	-	.
chr8	84574138	84574164	chr8:84574138-84574164	0	TAGCTTGTTTCTTTTTGAGGCATATTT	1	2	7	AC2	-	.
chr8	84575647	84575678	chr8:84575647-84575678	0	GGACATCCTCTGCTTTTTTATTAAGCATGTCG	1	2	12	AC2	2.0	.
chr8	84578017	84578049	chr8:84578017-84578049	0	GGGCTTGTTCCACCCACTCAGCCTGGCAAGTGC	1	2	13	CD	1.0	.
chr8	84578666	84578688	chr8:84578666-84578688	0	AGGCACGTTGTCCTGACAAGTCT	1	3	3	BCC2	2.0	.
chr8	84578735	84578757	chr8:84578735-84578757	0	AGGCAAGCTGTCCCAACAAGTCA	1	3	3	CCC	-	.
chr8	84581285	84581314	chr8:84581285-84581314	0	GAACATGTTTTACAATGATCACACAACTTT	2	2	10	AD1	-	.
chr8	84586803	84586825	chr8:84586803-84586825	0	AAACTTATTGGAGAAGCATGTTC	1	2	3	AC1	1.0	.
chr8	84592180	84592200	chr8:84592180-84592200	0	TAACATTCTCATAACTTGCTC	1	3	1	ACC2	-	.
chr8	84594423	84594445	chr8:84594423-84594445	0	GGGCTTATTTTATAAACAAGATT	1	2	3	AD2	1.0	.
chr8	84594474	84594499	chr8:84594474-84594499	0	GAACATGATTTATTATGAACAATTTC	1	2	6	AD2	-	.
chr8	84597040	84597064	chr8:84597040-84597064	0	AAACGAACCTTTTAAAAGCTAGCTT	1	2	5	AB1	1.0	.
chr8	84599888	84599918	chr8:84599888-84599918	0	AAACTTGTTCAGGGGTTAGCAGGAGGTGTTT	1	2	11	AB1	-	.
chr8	84603857	84603881	chr8:84603857-84603881	0	AAAAATGTTTTTCCTGAACCTGTCT	1	2	5	AB2	-	.
chr8	84604594	84604624	chr8:84604594-84604624	0	AAACATATCAGAAATACAGGAAAGCTTGCCA	1	3	11	ACC2	-	.
chr8	84605665	84605696	chr8:84605665-84605696	0	AACCTAGATTCTGTAGTGCCATGGGCATGCCC	1	2	12	DD1	2.0	.
chr8	84608072	84608093	chr8:84608072-84608093	0	CAAGCTGTTTATGGACATGCTT	2	3	2	ABC1	-	.
chr8	84616437	84616465	chr8:84616437-84616465	0	GGGGTTGTTTTTTTCTTGTAAATTTGTTT	1	2	9	AA2	-	.
chr8	84621661	84621690	chr8:84621661-84621690	0	AAACAATTTCTCTGCTTAAAAGGCTTTTTC	1	2	10	AA2	1.0	.
chr8	84623173	84623194	chr8:84623173-84623194	0	GGACATGCTGTTAGATTTGTTG	1	3	2	ACC2	-	.
chr8	84625125	84625147	chr8:84625125-84625147	0	GAAACTGTCTTTCAAGCAAGTTG	1	3	3	ABC1	-	.
chr8	84631919	84631947	chr8:84631919-84631947	0	AAACAAATTCCATATTATTAAGCAAATTC	1	2	9	AA2	-	.
chr8	84631953	84631975	chr8:84631953-84631975	0	TGCTATGTTCTAAAAGCTTGTTT	1	3	3	ACD1	-	.
chr8	84635465	84635485	chr8:84635465-84635485	0	AAACATTTTTGGAGGTAGTTT	1	2	1	AA2	-	.
chr8	84636699	84636730	chr8:84636699-84636730	0	GGGCTATTCCACACTTACTTTTAGACTGGTTT	1	2	12	AB2	2.0	.
chr8	84639110	84639138	chr8:84639110-84639138	0	GAACTAGTCCATGGTTGGTGGTCTTTTCT	1	2	9	AD1	-	.
chr8	84641004	84641023	chr8:84641004-84641023	0	TGACATGCTTGGACTTTCTG	4	3	0	ACC1	1.0	.
chr8	84643989	84644015	chr8:84643989-84644015	0	AGGCATGGTCTGTTTTAAGGCTAGCAC	1	2	7	DD2	-	.
chr8	84645271	84645301	chr8:84645271-84645301	0	TAACTTGTTTATACTACATTTTAACTTGTTT	1	2	11	CC	-	.
chr8	84650361	84650393	chr8:84650361-84650393	0	AAACAAATTTACAAGAAAAAAACAAACAACCCC	1	2	13	AA2	-	.
chr8	84653140	84653169	chr8:84653140-84653169	0	ACACATGCTTTCTTTAGAAAGAATTTGTCC	1	2	10	AD2	-	.
chr8	84653974	84653998	chr8:84653974-84653998	0	AGGTAAGCCCATTGAGAACAAGGTT	1	2	5	AD3	-	.
chr8	84656238	84656268	chr8:84656238-84656268	0	GAGCTGATTCTGCAGGCCCCAAGACAAGTCC	1	2	11	AB1	1.0	.
chr8	84663136	84663168	chr8:84663136-84663168	0	ATCCATGTCCCTGCAAAGGACATGAGCTTGTTC	1	2	13	DD4	-	.
chr8	84663661	84663690	chr8:84663661-84663690	0	GGGGTTGTTTTTTTAATTGTAAAATTGTTT	1	2	10	AA2	-	.
chr8	84665856	84665877	chr8:84665856-84665877	0	AAGCAAGCACAAACACAAGTCT	1	2	2	DD2	1.0	.
chr8	84667449	84667472	chr8:84667449-84667472	0	AAACTTTCTCTGATTGACTAGTTA	1	3	4	ACC2	-	.
chr8	84669636	84669657	chr8:84669636-84669657	0	GAGCATGCTGTTGATCAAGTCT	2	2	2	CD	-	.
chr8	84670049	84670073	chr8:84670049-84670073	0	GAGCTTGTTCCTCTGAAACAGGGCT	1	2	5	BD4	1.0	.
chr8	84671814	84671836	chr8:84671814-84671836	0	TGACATGCCCTGGAAACATTTTC	1	2	3	AC2	2.0	.
chr8	84673595	84673623	chr8:84673595-84673623	0	TGGCTAGCCTGTTATCCCAGAACAATTTA	1	3	9	ACC1	-	.
chr8	84674303	84674332	chr8:84674303-84674332	0	GACCATGTCTTCTGCAAACAGGGATAGTTT	1	2	10	AD2	-	.
chr8	84674432	84674456	chr8:84674432-84674456	0	GGGCATCCTTGTCTGGTGCTAGTTT	1	2	5	AD2	-	.
chr8	84677200	84677223	chr8:84677200-84677223	0	AAACTTGTTTTTCCCGAGTTGTCA	1	3	4	ACC2	1.0	.
chr8	84677620	84677646	chr8:84677620-84677646	0	AAGATTGCTTCTAAATAGAAAATGCTT	1	2	7	AA2	-	.
chr8	84682394	84682424	chr8:84682394-84682424	0	GGAATAGTTTCAGAAGGAATGGTACTAGCTT	1	2	11	AD2	1.0	.
chr8	84684441	84684466	chr8:84684441-84684466	0	CGACTAGCCTGAGGTAAAGCTTTCTG	1	3	6	ACC1	-	.
chr8	84684930	84684955	chr8:84684930-84684955	0	AAGCAAGTTTTACCTGAGGCCTCCTC	1	2	6	AB1	-	.
chr8	84688161	84688185	chr8:84688161-84688185	0	AAACAATGCTGGATAAGACTTGCCT	1	2	5	AD1	-	.
chr8	84691062	84691082	chr8:84691062-84691082	0	TAACATTTTCCAGGCAAGTCA	1	3	1	ACC2	-	.
chr8	84692068	84692093	chr8:84692068-84692093	0	AGGGATGTCTTTAATGTAACAAGTTT	1	2	6	AC2	1.0	dELS
chr8	84692106	84692133	chr8:84692106-84692133	0	AAACATGCACATGAGTAAAATCATGCTT	1	2	8	DD2	-	dELS
chr8	84701809	84701832	chr8:84701809-84701832	0	AAGGTAGTTTAGCACAACTAGTTG	1	3	4	ACC1	-	.
chr8	84704103	84704126	chr8:84704103-84704126	0	GGACTTTATCATTGAAACTTGTTT	1	2	4	AD1	-	.
chr8	84705230	84705255	chr8:84705230-84705255	0	AAACATATTCAGATAGGGATATGCCC	1	2	6	AA2	-	.
chr8	84706429	84706449	chr8:84706429-84706449	0	AAGCTAGCCTAAAACTTCTCG	1	2	1	AC3	-	pELS
chr8	84706562	84706586	chr8:84706562-84706586	0	AAACTTCTTGGTCCAGAGCATGCTA	1	3	5	ACC2	-	.
chr8	84711333	84711365	chr8:84711333-84711365	0	TGACTTGTGCAATAATTTTTAAATGACAAGTTT	1	3	13	CCD2	1.0	.
chr8	84712023	84712043	chr8:84712023-84712043	0	AAACTATTTTTAGGCTTGATT	1	2	1	AD2	-	.
chr8	84716556	84716579	chr8:84716556-84716579	0	GAGCTATTTATATGAAGCTAGTCA	1	3	4	ACC2	-	.
chr8	84717947	84717967	chr8:84717947-84717967	0	AAACTAGTTTAAGGTATTTTT	2	2	1	AA1	1.0	.
chr8	84721505	84721531	chr8:84721505-84721531	0	TAACACGTTCAGAATTAAAACTTGTCT	1	2	7	BC1	1.0	.
chr8	84722493	84722520	chr8:84722493-84722520	0	AGACATTCTTTAAAGAAGGACCTAGTCC	1	2	8	AD2	-	dELS
chr8	84727225	84727255	chr8:84727225-84727255	0	GGGCATCTCTTAAGATGTATGAGACATGATT	1	2	11	AD2	1.0	.
chr8	84728315	84728347	chr8:84728315-84728347	0	GGGGTTGTTTCTTTTTCTCTTGTAAATTTGTTT	1	2	13	AA2	-	.
chr8	84734634	84734664	chr8:84734634-84734664	0	AGACATGTTGACTATTCTTATGAGATAGTTC	1	2	11	AC2	1.0	.
chr8	84735916	84735940	chr8:84735916-84735940	0	GACCATGCTCCTTGGAGACCAGCCT	1	2	5	BD2	3.0	dELS
chr8	84737576	84737604	chr8:84737576-84737604	0	AATCTAGTTTATCAAAATCAATCATGTTT	1	2	9	DD2	-	.
chr8	84737900	84737932	chr8:84737900-84737932	0	GGACTTGCCTCCAGAACTGTAAGAAATAAATTT	1	2	13	AA1	2.0	.
chr8	84739936	84739959	chr8:84739936-84739959	0	AGGTTTGCTTTGTGGGGTTTGCTT	1	2	4	AA2	-	.
chr8	84742133	84742154	chr8:84742133-84742154	0	TGGCAAGGCTCTAAACAAGCCT	1	2	2	CD	-	.
chr8	84742706	84742738	chr8:84742706-84742738	0	GAACATCCCCCAAGGGGAGAATAAAATTAGTCC	1	2	13	AA2	-	dELS
chr8	84746682	84746707	chr8:84746682-84746707	0	AAGATAGTTCAACATGAAACTAGCCC	1	1	6	A1	1.0	.
chr8	84747164	84747190	chr8:84747164-84747190	0	GAGTATGTTTAAACAGAAGGCATGATT	1	2	7	AD3	-	.
chr8	84751187	84751207	chr8:84751187-84751207	0	AAACATCCCTCAAAAATGCTC	1	2	1	AA2	-	.
chr8	84752061	84752090	chr8:84752061-84752090	0	AGACTTGTCATATCACTATCAGAAATGCTG	1	3	10	ACC2	2.0	.
chr8	84753337	84753362	chr8:84753337-84753362	0	GGACTTGCCTTGTCTCAGATAAGACT	1	2	6	AD1	1.0	.
chr8	84753753	84753773	chr8:84753753-84753773	0	AAGCATGCTAGCATCATGCCC	1	3	1	CCD2	1.0	.
chr8	84753980	84754012	chr8:84753980-84754012	0	GGGGTTGTTTGTTTTTTTCTTGTAAATTTGTTT	1	2	13	AA2	2.0	.
chr8	84754294	84754313	chr8:84754294-84754313	0	GAACAATTTTTGGCAAGTCT	2	2	0	AC2	-	.
chr8	84757297	84757326	chr8:84757297-84757326	0	GATTTAGCTTCAAAAGGTAAAAACTAGTTC	1	2	10	AD4	3.0	.
chr8	84760069	84760089	chr8:84760069-84760089	0	AAACAAGCCCCAAGCTAATTT	1	1	1	A1	-	.
chr8	84761412	84761443	chr8:84761412-84761443	0	AAATTTGTTTTAATTACACTTTAAATATGTTT	1	2	12	AA2	-	.
chr8	84764699	84764721	chr8:84764699-84764721	0	GAACTAATTTATGAAACTAGGTC	1	2	3	AD2	-	dELS
chr8	84764819	84764847	chr8:84764819-84764847	0	GGACATACTTCAAGTGTTAAAACTAGCTT	1	1	9	A2	1.0	dELS
chr8	84765891	84765915	chr8:84765891-84765915	0	AAAAATGTTTCTTTTAGACTTATTC	1	2	5	AA2	-	.
chr8	84773154	84773180	chr8:84773154-84773180	0	CAACAAGTATCTTTAAGGAACAAGCCA	1	3	7	CCD2	-	.
chr8	84776642	84776665	chr8:84776642-84776665	0	AAACAAGCTGCCAATGGCTTTTTT	1	3	4	ACC1	1.0	.
chr8	84777171	84777191	chr8:84777171-84777191	0	GGGTTTGTTCAAGACAAGATC	1	2	1	AD3	-	.
chr8	84783603	84783631	chr8:84783603-84783631	0	GAGGTAGTTCTGCAATTTGGAATAAGCCT	1	2	9	AA2	-	.
chr8	84784558	84784589	chr8:84784558-84784589	0	AAATATTTTTAATGTTAATTATGAACAAGTTC	2	2	12	AA1	-	.
chr8	84785045	84785065	chr8:84785045-84785065	0	GGGCTTGTTTGAAATAAGCGT	1	2	1	AD1	-	.
chr8	84786670	84786702	chr8:84786670-84786702	0	AGAGTTGTTTGTTTTTTTCTTGTAAATTTGTTT	1	2	13	AA2	1.0	.
chr8	84787863	84787891	chr8:84787863-84787891	0	GGGGTTGTTTTTTTCTTGTAAATTTGTTT	1	2	9	AA2	2.0	.
chr8	84788294	84788318	chr8:84788294-84788318	0	TGACAAACCTGACAAAAACAAGCCA	1	3	5	ACC2	1.0	.
chr8	84790190	84790211	chr8:84790190-84790211	0	GGGCAAGCTAGTCAGCTGGTCT	1	3	2	BCC1	-	.
chr8	84792522	84792553	chr8:84792522-84792553	0	AGGCAAATTTGGGCATGAAAACAGGAATGCCT	1	2	12	AA2	-	.
chr8	84796119	84796138	chr8:84796119-84796138	0	GGGCATGCTCAGACTTCTTT	4	1	0	A1	-	.
chr8	84801977	84802003	chr8:84801977-84802003	0	AAGAAAGCCTATTTTAGGAGGTTGTTT	1	2	7	AA2	3.0	.
chr8	84805320	84805350	chr8:84805320-84805350	0	AGGCAAATTTAGATAAGACGAACGCTTGCCT	1	2	11	AD2	-	.
chr8	84806241	84806273	chr8:84806241-84806273	0	GGTCTGGCCCAAAAAAAGTGATAAAGCATGCTT	2	2	13	BD1	1.0	.
chr8	84808447	84808475	chr8:84808447-84808475	0	AGATTTGTTCTTTTTGCTTAGTCTTGTTT	1	2	9	AD2	1.0	.
chr8	84812274	84812295	chr8:84812274-84812295	0	GGTCTAGCCACCCAGCAAGTCC	1	3	2	CCD1	2.0	.
chr8	84812553	84812572	chr8:84812553-84812572	0	GGGCAGGGCTAGGCATGTCC	3	2	0	BD1	1.0	.
chr8	84812818	84812838	chr8:84812818-84812838	0	GAACTTGCCCCAGGCTACCTG	1	2	1	AC3	1.0	.
chr8	84817127	84817153	chr8:84817127-84817153	0	AGGCTTGCCCTGCATCCAAAAATGACC	2	2	7	AD1	1.0	.
chr8	84818968	84818996	chr8:84818968-84818996	0	GAAATTGTCCCCAAGCTTTAAATATGCCC	1	2	9	AA2	-	.
chr8	84820235	84820257	chr8:84820235-84820257	0	AAGCAAGTCTTATGAGAAACCCT	1	2	3	AA1	-	.
chr8	84820294	84820322	chr8:84820294-84820322	0	ATGCAAGTCTAAATTAGCCAAACTAATTT	1	2	9	AD3	1.0	.
chr8	84822543	84822570	chr8:84822543-84822570	0	AAACTAGCCTGCTAGACAGGGATAGTTT	1	1	8	A2	-	.
chr8	84823074	84823100	chr8:84823074-84823100	0	AAGCATTTTAAAACGTGTAGCATGTTT	1	3	7	ACC2	-	.
chr8	84826315	84826342	chr8:84826315-84826342	0	ATGCATGCCTTCAACGAGGAGCTTTCTT	1	2	8	AD3	-	.
chr8	84829947	84829970	chr8:84829947-84829970	0	AAGGAAGCTCATCTAAAGAAGCTC	1	2	4	AA2	-	.
chr8	84830330	84830360	chr8:84830330-84830360	0	AAGCTATTTCTAAGAAATCTAAAGGTTGTTT	1	2	11	AA2	1.0	.
chr8	84833977	84833998	chr8:84833977-84833998	0	CAACATTTTTAAAAGCTAGTCT	1	2	2	AC1	-	.
chr8	84834654	84834679	chr8:84834654-84834679	0	AAGCAAGCTCAAAAAAAGGGTAGATT	1	2	6	AD1	-	.
chr8	84838370	84838394	chr8:84838370-84838394	0	TAGCTAGTGTGAATCAGACTTGCCC	1	2	5	CD	-	.
chr8	84840160	84840188	chr8:84840160-84840188	0	AAACTACTCCGAGCTAAAGGAGGAAGTTT	1	2	9	AA2	1.0	.
chr8	84842547	84842577	chr8:84842547-84842577	0	GAGCTAGTACCATTCCTTCTGAAACTATTCC	1	2	11	AD2	1.0	.
chr8	84844258	84844290	chr8:84844258-84844290	0	AAACAAATTTACAAGAAAAAAACAAACAACCTC	1	2	13	AA2	1.0	.
chr8	84850521	84850549	chr8:84850521-84850549	0	AGGATTGTCTCATGATCTTAAACATGTTT	2	1	9	A1	1.0	.
chr8	84852475	84852496	chr8:84852475-84852496	0	TGACAAGTTTAAAGACATTTTC	1	2	2	AC2	-	.
chr8	84852740	84852759	chr8:84852740-84852759	0	AAGTAAGTCAGGGCAAGTCC	2	2	0	AC1	1.0	.
chr8	84852860	84852891	chr8:84852860-84852891	0	GGACGTGCCTGCCCTAGGTACAATGCTTGTTT	1	2	12	BD2	-	.
chr8	84853243	84853271	chr8:84853243-84853271	0	TAACTAGCCTTGTAACTTTAGGCAAGTCA	1	2	9	CC	-	.
chr8	84856481	84856502	chr8:84856481-84856502	0	AAGCATGTTCAAGAAGTATTTC	2	2	2	AA1	1.0	.
chr8	84860322	84860350	chr8:84860322-84860350	0	GGAAATGGTCCTGCTAAAAGAGCTTGCCT	2	2	9	AD1	-	.
chr8	84861043	84861068	chr8:84861043-84861068	0	GAATTAACCTATTATAGAACTTGTTT	1	2	6	AA1	1.0	.
chr8	84863443	84863467	chr8:84863443-84863467	0	GGGCAAGTTCCAATGCAGCTTGGTA	1	3	5	CCD1	-	.
chr8	84864774	84864794	chr8:84864774-84864794	0	GGGCCTGCTCCAAGCCAGCCC	1	2	1	BB2	1.0	.
chr8	84866201	84866226	chr8:84866201-84866226	0	ATACTTGCTTTCTGGGAGACAAGATC	1	2	6	DD3	-	.
chr8	84867187	84867215	chr8:84867187-84867215	0	AAATTTCCTCTTGTTATAAGGACAAGTTT	1	2	9	AA1	-	.
chr8	84867858	84867888	chr8:84867858-84867888	0	GAACTATTTCATAGACAAAATAGACATGATC	1	2	11	AD2	-	.
chr8	84868898	84868926	chr8:84868898-84868926	0	AAATTAGCCTTTTCATATTAAATTAGCTT	1	2	9	AA2	-	.
chr8	84869744	84869776	chr8:84869744-84869776	0	AAACTTCTTTATTTACCCTGAATAGACTTGACC	1	2	13	AD2	-	.
chr8	84870454	84870485	chr8:84870454-84870485	0	TACCATGTTTGTGTATAATTTTTGACAAGTTT	1	3	12	CCD1	-	.
chr8	84870855	84870876	chr8:84870855-84870876	0	GGACTAGGTAAGGGGCAAGCCT	1	2	2	CD	1.0	.
chr8	84872424	84872450	chr8:84872424-84872450	0	AAACATATTTCATTTAAAGAATTGTCT	1	2	7	AA2	1.0	.
chr8	84875494	84875513	chr8:84875494-84875513	0	GAACATGTTTAAACTTTTAC	4	2	0	AD4	-	.
chr8	84876729	84876753	chr8:84876729-84876753	0	AGCCAAGTCTGACTGGGACAATTCC	1	2	5	AD3	1.0	.
chr8	84878261	84878293	chr8:84878261-84878293	0	GAGAAAGTTTCCGTAATTACTGTAGAAATGCCC	1	2	13	AA2	-	.
chr8	84880163	84880184	chr8:84880163-84880184	0	TAACATGTCAAAGAGATAGCTC	1	3	2	ACC2	-	dELS
chr8	84881573	84881601	chr8:84881573-84881601	0	TAACTTGTTTTCTGAATCGTAGATAGCTT	1	3	9	ACC2	-	.
chr8	84881775	84881806	chr8:84881775-84881806	0	GAACATGTGCCCCTAACTAAACAGACTTCTTC	1	2	12	AD2	1.0	.
chr8	84882359	84882388	chr8:84882359-84882388	0	AGACTTGTCAATATAAACACAAACAATTTT	1	2	10	AC2	-	.
chr8	84882679	84882705	chr8:84882679-84882705	0	AAAAATGTTTCTGACCCAAAGAAGCTT	1	2	7	AA2	1.0	.
chr8	84883866	84883885	chr8:84883866-84883885	0	GAGCCTGTTATAACATGTTT	4	3	0	BCC1	-	.
chr8	84885055	84885081	chr8:84885055-84885081	0	AAAACTGTCCAATGCTCGAGCTAGTCA	1	3	7	ABC1	-	.
chr8	84887084	84887112	chr8:84887084-84887112	0	AGACATGTTGTCTGAAAAACAACATATTT	1	3	9	ACC1	-	.
chr8	84890766	84890785	chr8:84890766-84890785	0	AAACATGTTCAAAGTTGCAT	3	2	0	AD1	1.0	.
chr8	84892763	84892782	chr8:84892763-84892782	0	AAACAAGCTCGGACTTTATA	2	3	0	ACD2	1.0	.
chr8	84894315	84894338	chr8:84894315-84894338	0	AGACATGTTCCACAAAGGTAGTGC	2	2	4	AD1	-	.
chr8	84899241	84899269	chr8:84899241-84899269	0	GGATTTGCTTCTTTCTTTAGGCCATGCTT	1	2	9	AD2	-	.
chr8	84899438	84899459	chr8:84899438-84899459	0	GAAAATGTCCTCAGACTACCTC	1	2	2	AA2	-	.
chr8	84900012	84900038	chr8:84900012-84900038	0	AAACAAGCTTTAGTTCTAAGGATTTTT	2	2	7	AA1	-	.
chr8	84902890	84902913	chr8:84902890-84902913	0	GGACATGCCAATTATAGGAAGTTT	1	3	4	ACC2	2.0	.
chr8	84903772	84903803	chr8:84903772-84903803	0	AAACAAGTCTTTCCCGTCTTGTAAATTATTCC	1	2	12	AA1	-	.
chr8	84904528	84904549	chr8:84904528-84904549	0	ACACATGCTTATGAGTATGCTT	1	2	2	AD2	-	.
chr8	84906960	84906984	chr8:84906960-84906984	0	GGGGTTGCCTGCTCCAGGATAGCCT	1	2	5	AA2	-	.
chr8	84908498	84908529	chr8:84908498-84908529	0	AGGCTTATCCATGGTGTTATAAAAGCCAGTCC	1	2	12	AB2	-	.
chr8	84909231	84909255	chr8:84909231-84909255	0	ACATTTGTTTCTATAGAGCAAGTTG	1	3	5	ACD1	-	.
chr8	84909273	84909304	chr8:84909273-84909304	0	AGGCTAGTGCCCAAATGTTCCTGAGATAGTTC	1	2	12	AD2	1.0	.
chr8	84910091	84910114	chr8:84910091-84910114	0	GGGTATGCCAGTTATAACATGCCC	1	3	4	ACC1	-	.
chr8	84912716	84912736	chr8:84912716-84912736	0	AGGTTTGTTGGGAACATGTCA	2	3	1	ACC1	2.0	.
chr8	84913325	84913352	chr8:84913325-84913352	0	GAAAAAGCCCTTCCAATTAAGTTTGTTT	1	2	8	AA2	-	.
chr8	84917358	84917379	chr8:84917358-84917379	0	GAGCATGTTCAGAAGACAGTTT	2	2	2	AB1	1.0	.
chr8	84919417	84919448	chr8:84919417-84919448	0	AAACTTCCTTTACACCACACAAAAAGTAGTCT	1	2	12	AA2	-	.
chr8	84921232	84921257	chr8:84921232-84921257	0	AAGCTATTTTTATGATTAGCATGTTT	1	2	6	AC2	-	.
chr8	84921530	84921558	chr8:84921530-84921558	0	GAGCATGCTCCGCTCTACTGAACTAAATG	1	3	9	ACD2	-	.
chr8	84926182	84926208	chr8:84926182-84926208	0	GAGCATGGCCTGTGACTAGACTGGTCT	1	2	7	BD2	-	.
chr8	84927804	84927830	chr8:84927804-84927830	0	AAACATGCTTATTATTCAAAAAACTTT	2	2	7	AA1	-	.
chr8	84928433	84928457	chr8:84928433-84928457	0	AAACTAGTTTTTTTCAAACTAGAAT	1	2	5	DD4	2.0	.
chr8	84931910	84931937	chr8:84931910-84931937	0	AGATAAGTTTGAAGTTCACAACATGCCG	1	3	8	ACC1	-	.
chr8	84935107	84935139	chr8:84935107-84935139	0	AGACTAATTTTTAAAGTTTACACAGAATAGTCC	1	2	13	AA2	1.0	.
chr8	84935199	84935222	chr8:84935199-84935222	0	GAGCATCTTTCTGAAGATTAGCTT	1	2	4	AA2	-	.
chr8	84938033	84938059	chr8:84938033-84938059	0	AGGCTAGTCTTAGGCTGTAGCAAATCT	1	2	7	AC1	-	.
chr8	84939272	84939297	chr8:84939272-84939297	0	AAACTTGGTCTAAATTAGGCAGGTCT	1	2	6	BD2	-	.
chr8	84944657	84944689	chr8:84944657-84944689	0	TAACTAGTCCAGCAATGCTATTAGGACTCTCCT	1	3	13	ABC2	2.0	.
chr8	84946020	84946042	chr8:84946020-84946042	0	AGACTGGCCTGGCCAACATGTTG	1	3	3	BCC2	1.0	.
chr8	84947553	84947582	chr8:84947553-84947582	0	CGGCTTGGTCCAGTAAGAGAAGGCTAGCCA	1	3	10	CCD2	1.0	.
chr8	84948936	84948956	chr8:84948936-84948956	0	AAGATAGCCCAGATCATGTTT	1	2	1	AD2	1.0	.
chr8	84952269	84952297	chr8:84952269-84952297	0	GGGGTTGTTTTTTTCTTGTAAATTTGTTT	1	2	9	AA2	1.0	.
chr8	84958196	84958226	chr8:84958196-84958226	0	AAGCTTTCCCACTAATACCAGGAACAAGTCA	1	2	11	AC2	-	.
chr8	84962543	84962574	chr8:84962543-84962574	0	AAACAAATTTACAAGAAAAAGCAAACAACCCC	1	2	12	AA2	1.0	.
chr8	84968891	84968917	chr8:84968891-84968917	0	AAACAAGCCTGTAAAGTAAGCATTTCC	2	1	7	A1	-	.
chr8	84969879	84969898	chr8:84969879-84969898	0	AGACAAGTTTAGACATACCA	4	2	0	AC3	-	.
chr8	84972198	84972230	chr8:84972198-84972230	0	GGGGTTGTTTGTTTTTTTCTTGTAAATTTGTTT	1	2	13	AA2	-	.
chr8	84973766	84973794	chr8:84973766-84973794	0	GAGAATGCTTTGAGGTTACAGAAATGTTC	1	2	9	AA2	-	.
chr8	84974682	84974710	chr8:84974682-84974710	0	AAGCTATCCTGGGCAAAATGAACAAGATT	1	2	9	AD2	1.0	.
chr8	84976326	84976346	chr8:84976326-84976346	0	AGACTTTTTTTCAACTTGCTT	1	2	1	AC2	2.0	.
chr8	84978782	84978802	chr8:84978782-84978802	0	TAACAAGTTCAAAACATCTTT	1	2	1	AC2	-	.
chr8	84979240	84979261	chr8:84979240-84979261	0	TAAATAGTTCCAAAACATGTTT	1	2	2	AC3	1.0	.
chr8	84979559	84979585	chr8:84979559-84979585	0	CATCGTGCCCGGCCCAAAAACATGTTT	1	3	7	BCD1	2.0	.
chr8	84979820	84979843	chr8:84979820-84979843	0	GAGCATACCTCTTCAGGCAAGCAT	1	2	4	AD2	-	.
chr8	84984803	84984822	chr8:84984803-84984822	0	GGGCTGGTTGAGGCATGTTA	3	3	0	BCC2	-	.
chr8	84994445	84994476	chr8:84994445-84994476	0	ACGCTTGTCTGACTCCGTTTCCAAGCTGGTTC	1	2	12	BD3	1.0	.
chr8	84998539	84998571	chr8:84998539-84998571	0	AAACAAATTTACAAGAAAAAAACAAACAACCCC	1	2	13	AA2	-	.
chr8	85000224	85000254	chr8:85000224-85000254	0	TGGCAAGTCATAAAAATAGCAAAGCATTTTT	1	3	11	ACC1	-	.
chr8	85001893	85001913	chr8:85001893-85001913	0	AGACAACCTCTAAGCAATCCC	1	2	1	AA2	-	.
chr8	85002696	85002720	chr8:85002696-85002720	0	AGATATGCCTCAGTGAAGCATGTCA	1	2	5	AC2	2.0	.
chr8	85003353	85003381	chr8:85003353-85003381	0	GGGGTTGTTCTTTTCTTGTAAACTTGTTT	1	1	9	A1	1.0	.
chr8	85005212	85005242	chr8:85005212-85005242	0	AAGCATTCCCTCTGAGAACTGGAACAAGACC	1	2	11	AD2	-	.
chr8	85005851	85005879	chr8:85005851-85005879	0	AAGCAAGACTAAGCAAGAAGAACAAATCT	1	2	9	AD2	-	.
chr8	85007741	85007768	chr8:85007741-85007768	0	AGGCTTTTTTTTTTTAATGACCTAGTCT	1	2	8	AD2	-	dELS
chr8	85014476	85014508	chr8:85014476-85014508	0	AAACAAATTTACAAGAAAAAAACAAACAAACCC	1	2	13	AA2	-	.
chr8	85016339	85016370	chr8:85016339-85016370	0	AGGCATGTTCCACTGGACCCACAGACTCTCCA	1	3	12	ABC2	-	.
chr8	85016556	85016576	chr8:85016556-85016576	0	TGGCAAGTCCAAGACAAGAAT	1	3	1	CDD3	1.0	.
chr8	85018600	85018626	chr8:85018600-85018626	0	AAGCAAGCTCTATGCTGGACCTAGTTA	1	2	7	CD	-	.
chr8	85019825	85019857	chr8:85019825-85019857	0	GAACATGTTTAGGTAATGATTGAAGTCAAGTAT	1	2	13	DD1	1.0	.
chr8	85024650	85024680	chr8:85024650-85024680	0	AGAGATGTTTAAGGAAAAATGAGACAAGCCT	2	1	11	A1	-	.
chr8	85025985	85026005	chr8:85025985-85026005	0	GAAAAAGTTCAAAACTTACCT	1	2	1	AA2	-	.
chr8	85027576	85027602	chr8:85027576-85027602	0	AAAATTGCCTGTAGCACAAAAATGCCT	1	2	7	AA2	1.0	.
chr8	85028524	85028550	chr8:85028524-85028550	0	AGACTTTTTGCTGCTTAAAACAAGTTT	1	2	7	AC1	-	.
chr8	85030332	85030361	chr8:85030332-85030361	0	TAACTTGCTTTACTCAAAGTAAACTGATTT	1	3	10	ABC2	1.0	.
chr8	85030541	85030565	chr8:85030541-85030565	0	CAACATGCTTTTTAAAAACACGGCC	1	3	5	BCD2	1.0	.
chr8	85034256	85034287	chr8:85034256-85034287	0	CAACAAGTCTCTAGGAGGTTCCAAACTTTTCC	1	2	12	AC2	-	.
chr8	85035025	85035044	chr8:85035025-85035044	0	TATCTTGCCCAGGCTAGTCT	3	2	0	CD	-	.
chr8	85038794	85038825	chr8:85038794-85038825	0	AAGATTGTTTTCAAATTGAGAAAAAATTGTCT	1	2	12	AA2	1.0	.
chr8	85038877	85038899	chr8:85038877-85038899	0	AAGAATGTCCTGCAGGCAAATTT	1	2	3	AA2	1.0	.
chr8	85048309	85048328	chr8:85048309-85048328	0	AGGCAAGTTGGGGAATGTTG	3	3	0	ACC2	1.0	.
chr8	85048429	85048460	chr8:85048429-85048460	0	AGACTTTCTTTGTTTTCCCAGGGAAAATGTCT	1	2	12	AA2	-	.
chr8	85057521	85057551	chr8:85057521-85057551	0	GGACATGTATGACTCTCTTTTAAATATGTTC	1	2	11	AD2	-	.
chr8	85058978	85059009	chr8:85058978-85059009	0	AGACATGTTTTCACATTTAGAAATGCTTTCTT	2	2	12	AD1	-	.
chr8	85060201	85060221	chr8:85060201-85060221	0	GAGCTGGCTGTGGGCAAGCCA	1	3	1	BCC2	-	.
chr8	85062812	85062835	chr8:85062812-85062835	0	AAACAAGTTTTGCTGAACTTGTCA	1	1	4	C1	-	.
chr8	85064177	85064206	chr8:85064177-85064206	0	GGGCTTGCCTCCTTCACTATGGGCAAGTTT	2	0	10	0	-	.
chr8	85066079	85066101	chr8:85066079-85066101	0	AGACAAGCCTTACAGGTTAGTTC	1	1	3	A2	-	.
chr8	85068257	85068277	chr8:85068257-85068277	0	AAACATGCCCTGCTCTTGTTT	1	2	1	DD1	2.0	.
chr8	85074980	85075009	chr8:85074980-85075009	0	ATACAAGTTTCAAAGTGTCAAGACAAATTC	1	2	10	AD3	1.0	.
chr8	85078263	85078288	chr8:85078263-85078288	0	GTGCAGGTTTTTGTGTGGACATGTTT	2	2	6	BD1	-	.
chr8	85081448	85081471	chr8:85081448-85081471	0	TAACATGTCTTGCAAGGCAGGTTT	1	2	4	BC2	1.0	.
chr8	85082633	85082656	chr8:85082633-85082656	0	GGTCAAGCTCTGGTAAAATAGTTT	1	2	4	AD2	2.0	.
chr8	85086585	85086607	chr8:85086585-85086607	0	GGACATTTCCATGGAACAAATTT	1	2	3	AA2	-	.
chr8	85088846	85088877	chr8:85088846-85088877	0	TAACTAGTCTAGACACTTAATCCAACAAGTTA	1	3	12	CCC	1.0	.
chr8	85089605	85089633	chr8:85089605-85089633	0	GAACTTGCTTTCATTTCATGGACTTGCCC	2	0	9	0	-	.
chr8	85095192	85095214	chr8:85095192-85095214	0	GGACTAGTTTTTAAAACTAGGTA	1	2	3	CD	-	.
chr8	85102344	85102376	chr8:85102344-85102376	0	CAGCTTGTTCATTATTAGTGTATAGAAATGCTA	1	3	13	ACC2	2.0	.
chr8	85103790	85103819	chr8:85103790-85103819	0	TTTCTTGCTCAATAATTTGGGAGCATGTTC	1	3	10	CDD2	-	.
chr8	85108122	85108146	chr8:85108122-85108146	0	AGGCAATTCCATAGCAGACTTCTCT	1	2	5	AA2	1.0	.
chr8	85114765	85114797	chr8:85114765-85114797	0	AGACATGTTTAGCTTCCTTCCTAGAATAAATTT	2	2	13	AA1	-	.
chr8	85115610	85115637	chr8:85115610-85115637	0	AGACATGTTTATTGAAGAAAACATAGTT	1	2	8	AD4	-	.
chr8	85123234	85123254	chr8:85123234-85123254	0	CAACATGGTAGAAGCTTGCTT	1	3	1	CCD2	1.0	.
chr8	85123986	85124018	chr8:85123986-85124018	0	AGACTAGTACACCTGAGTCTACATGACTAGCCT	1	2	13	CD	3.0	.
chr8	85125699	85125728	chr8:85125699-85125728	0	AAAAATGTTTTAATTCTTTAAAATTTGCTT	1	2	10	AA2	-	.
chr8	85126411	85126434	chr8:85126411-85126434	0	AGCCAAGCTTGGTGGCACATGCCT	1	2	4	DD2	1.0	.
chr8	85129983	85130015	chr8:85129983-85130015	0	GAACTTCCCTTCATCGAGAAAGAGAACAAGCGC	1	2	13	AD2	-	.
chr8	85132005	85132032	chr8:85132005-85132032	0	AGATATGGTTTGATGAGAGGACTTGTTT	2	2	8	AD1	-	.
chr8	85132290	85132316	chr8:85132290-85132316	0	AAGCTTTTTTGGAACAGAGCCATGCTC	1	2	7	AD2	-	dELS,CTCF-bound
chr8	85135239	85135262	chr8:85135239-85135262	0	AAATTAGTTTTAAGAAACATGTTC	2	1	4	A1	1.0	.
chr8	85135989	85136020	chr8:85135989-85136020	0	AAAATAGCTTATTCTTATAAATGAGCAAATCT	1	2	12	AA2	-	.
chr8	85136831	85136855	chr8:85136831-85136855	0	GGTCTTTTTCTTTTGAGACAAGTCT	1	2	5	AD1	1.0	.
chr8	85139679	85139699	chr8:85139679-85139699	0	AGACTTGTTAAAAATAAGTTA	1	3	1	ACC2	-	.
chr8	85141410	85141434	chr8:85141410-85141434	0	GATGATGCCTTTAAAAGACAAGTTG	1	3	5	ACD1	-	.
chr8	85143124	85143152	chr8:85143124-85143152	0	AGACTAGCCTGACCAACATGGAGAAACCT	1	2	9	AA1	1.0	.
chr8	85145240	85145267	chr8:85145240-85145267	0	GAGCAAGTTACATTTTACTGACATTTCT	1	3	8	ACC1	-	.
chr8	85148431	85148453	chr8:85148431-85148453	0	AGACTAGCCTGACCAACATGGTG	1	3	3	CCD1	-	.
chr8	85149072	85149099	chr8:85149072-85149099	0	AAACAAGTCCCAACCAAAGGACAAGAAT	1	2	8	DD4	1.0	.
chr8	85149490	85149512	chr8:85149490-85149512	0	AGGCCTGCTCTCCAAAATAGCTC	1	2	3	AB2	1.0	.
chr8	85150118	85150139	chr8:85150118-85150139	0	AAGCAACCACACAAACAAGTCT	1	2	2	AD1	1.0	.
chr8	85150879	85150907	chr8:85150879-85150907	0	AAACTTCTCAGAGCTAAAAGAGCATGTTC	1	2	9	AC1	-	.
chr8	85153797	85153829	chr8:85153797-85153829	0	GAACAACTCCGGACAGGAGGAACGAACAACTCC	1	2	13	AA2	3.0	.
chr8	85153987	85154011	chr8:85153987-85154011	0	GAACAAACTCAGGACAGACTACCTT	1	2	5	AA2	-	dELS
chr8	85161890	85161915	chr8:85161890-85161915	0	AAACATGCCCACACAAAGATTTGTAT	2	2	6	AD1	-	.
chr8	85165520	85165548	chr8:85165520-85165548	0	GAACAAGTACACTACCCAAGAACAAACCT	1	2	9	AD2	1.0	.
chr8	85170048	85170068	chr8:85170048-85170068	0	TTAGAAGTTCAAGACTAGCCT	1	3	1	ACD1	-	.
chr8	85171577	85171598	chr8:85171577-85171598	0	AGACAATTCTTTCAACATGCTT	1	2	2	AC2	-	.
chr8	85179302	85179323	chr8:85179302-85179323	0	GGGCTTCTCCCTCAGCTTGCCT	1	2	2	AC2	-	pELS
chr8	85180312	85180335	chr8:85180312-85180335	0	TACCCAGCCCATTAAGACATGTTT	1	3	4	BCD1	2.0	.
chr8	85182775	85182804	chr8:85182775-85182804	0	GAGCTTTTTTAAGCATGATGAAGATTGCTT	1	2	10	AA2	-	.
chr8	85187078	85187099	chr8:85187078-85187099	0	TTAGATGTTTAAGAGCATGTTT	1	3	2	ACD1	-	.
chr8	85191468	85191489	chr8:85191468-85191489	0	AAGCATGTTAACTGGCTTGATT	2	3	2	CCD1	-	.
chr8	85193750	85193773	chr8:85193750-85193773	0	TAGCTTCTTTCACTTGGCATGTTT	1	3	4	ACC2	-	.
chr8	85195686	85195713	chr8:85195686-85195713	2	GAGCTTTCTCTGTTACCCAGACTGGTCT	1	2	8	AB2	-	.
chr8	85197781	85197813	chr8:85197781-85197813	0	TGGCAAGCATGGGTTGGGAATGGTGACTTGCTT	1	3	13	CCD2	-	.
chr8	85200517	85200540	chr8:85200517-85200540	0	GGTCTGGTTCATACAAACATGTTC	2	2	4	BD1	-	dELS
chr8	85200819	85200838	chr8:85200819-85200838	0	AAACAAACCATGGCTAGTCC	2	3	0	ACC2	1.0	dELS
chr8	85201993	85202013	chr8:85201993-85202013	0	GGAGATGCTTTGAACATGCTC	2	1	1	A1	-	.
chr8	85204330	85204355	chr8:85204330-85204355	0	GAGACTGCCCATCCTGGGACTAGCCA	1	3	6	ABC1	1.0	.
chr8	85208743	85208770	chr8:85208743-85208770	0	AAAAGAGTTTGATTTGTGAAGCATGTTG	1	3	8	ABC1	1.0	.
chr8	85209349	85209371	chr8:85209349-85209371	0	CAACATGTCTCTGAAAGAAGCCA	1	3	3	ACC2	-	.
chr8	85214192	85214223	chr8:85214192-85214223	0	AAACAAGTTGGCCAAGGACTCATTACTTGTCT	1	3	12	CCD2	1.0	.
chr8	85215422	85215449	chr8:85215422-85215449	0	TAGATAGCTTCAGGAGGAGGGCTAGTCA	1	3	8	ACC1	-	dELS
chr8	85215636	85215664	chr8:85215636-85215664	0	TGGCATGCCCAGAGAGAGCAGGGAAGCTC	1	2	9	AC2	-	.
chr8	85220617	85220643	chr8:85220617-85220643	1	AGACTTATCCTCAGCTCAAGCGAGTTT	1	2	7	AB2	-	.
chr8	85226132	85226164	chr8:85226132-85226164	0	GAGCAAGCCCTAGACCCAGAGATGGACATGTTA	2	1	13	C1	-	.
chr8	85233562	85233589	chr8:85233562-85233589	0	AAGGAAGTTTCTAATGAGGGACAAACTT	1	2	8	AA2	-	.
chr8	85239867	85239896	chr8:85239867-85239896	0	GAACTTTCATTCCTGCTCTAAAACTTGCCT	1	2	10	AD1	-	dELS
chr8	85239998	85240023	chr8:85239998-85240023	0	AAACTAGTCACTTCTCCAAATAGCTC	1	3	6	ACC2	1.0	dELS
chr8	85245120	85245147	chr8:85245120-85245147	0	GAGCCAGCCCAGGACCGGGAGCTGGTCC	1	2	8	BB2	-	pELS,CTCF-bound
chr8	85247017	85247038	chr8:85247017-85247038	0	TAGCCTGTTTTTAAACATGCTA	2	3	2	BCC1	1.0	.
chr8	85247533	85247564	chr8:85247533-85247564	0	GGAAATGTATTATATACTAACTAGGCAAGTTT	2	2	12	AD1	-	.
chr8	85248917	85248949	chr8:85248917-85248949	0	AGGCTTTTTCTGAATTAAGGGGGAAAAAAGTCT	1	2	13	AA2	-	.
chr8	85249938	85249964	chr8:85249938-85249964	0	TAACATGTCTGATTTGTGAACTTGATA	1	3	7	CCD1	1.0	.
chr8	85251645	85251674	chr8:85251645-85251674	0	GAAAAAGTTTAGTTTAAAAAAAACTTATTC	1	2	10	AA2	-	.
chr8	85254078	85254100	chr8:85254078-85254100	0	AGACCAGCCTGGCCAACATGCTG	1	3	3	BCC1	-	.
chr8	85254766	85254798	chr8:85254766-85254798	0	AAACAAGTTTTTTTTTTTTTTTTGGTTTTGTTT	1	2	13	AD1	-	.
chr8	85256378	85256404	chr8:85256378-85256404	0	AAAGTTGTCTTCTGATTAAGAAAGTCC	1	2	7	AA2	1.0	.
chr8	85258226	85258246	chr8:85258226-85258246	0	CCATATGCTTTAAACATGCCC	1	3	1	ACD1	-	.
chr8	85263157	85263181	chr8:85263157-85263181	0	TGGCATGTTCAAGAGGAGAAAGTCA	1	3	5	ACC2	-	.
chr8	85265810	85265834	chr8:85265810-85265834	0	AAAAATGCTCTTAATAAAAAAGTTT	1	2	5	AA2	1.0	dELS
chr8	85266169	85266189	chr8:85266169-85266189	0	AAGGATGTTCAAGGCTTTTTT	1	2	1	AA2	1.0	.
chr8	85270215	85270235	chr8:85270215-85270235	0	ACACATGTACTGGGCTTGCCC	1	2	1	DD1	-	.
chr8	85271195	85271215	chr8:85271195-85271215	0	GGACATTCTATAAACTAGTCA	1	3	1	ACC2	1.0	.
chr8	85271499	85271531	chr8:85271499-85271531	0	GTACTATTTTCTGATCCTTTTGAAGACAAGTCT	1	2	13	AD1	-	.
chr8	85275164	85275195	chr8:85275164-85275195	0	GAGGTAGCTTAAGTTAGAAGGAGACCAAGCTC	1	2	12	AD2	-	.
chr8	85277319	85277338	chr8:85277319-85277338	0	GAACAACTCCAGACATGCGC	3	2	0	AD2	2.0	.
chr8	85277451	85277471	chr8:85277451-85277471	0	GAACAAACTCCGGACATGCTG	1	2	1	AC2	4.0	.
chr8	85278411	85278436	chr8:85278411-85278436	0	AAACTGGCTTAGAGTGAGACATGCGT	1	2	6	BD2	3.0	.
chr8	85278602	85278622	chr8:85278602-85278622	0	GAATTTGCTTAAAAATAGCCT	1	2	1	AA2	1.0	.
chr8	85278811	85278841	chr8:85278811-85278841	0	AAACAAGTTTCTCTGTGGTTAGTGCATGGCT	1	2	11	DD1	1.0	.
chr8	85280740	85280764	chr8:85280740-85280764	0	AAACATATTTATAATAGAAAAGTTT	1	2	5	AA2	-	.
chr8	85280998	85281023	chr8:85280998-85281023	0	AGGCTGGTCTCAAATTAAAAATGCTT	1	2	6	AB2	-	.
chr8	85281654	85281673	chr8:85281654-85281673	0	AGGCATGCACAAGCATGCCT	4	1	0	D2	-	.
chr8	85284693	85284722	chr8:85284693-85284722	0	TTTCATGTTTCCTTCAGTTAGGACTTGTTT	1	3	10	CDD2	-	.
chr8	85287025	85287053	chr8:85287025-85287053	0	AAACTTCCTTGTTTCAAGTGAATTTGCTT	1	2	9	AA2	-	dELS
chr8	85289565	85289595	chr8:85289565-85289595	0	TCTCAAGTTCCAAGACGGCAGAGACATGTCT	1	3	11	CDD2	-	.
chr8	85289621	85289640	chr8:85289621-85289640	0	AGCCTTCTTTGAACTTGTCT	2	2	0	AD1	-	.
chr8	85289836	85289863	chr8:85289836-85289863	0	AAGCAATTCATTCCCTCAGGACATGCCA	1	3	8	ACC2	-	.
chr8	85290377	85290409	chr8:85290377-85290409	0	TGGCAAGCTCCTGGGGGTCCTTGAGACACTTTC	1	3	13	ABC2	-	DNase-H3K4me3,CTCF-bound
chr8	85290916	85290944	chr8:85290916-85290944	0	GAGCTTGTCACTTCAAGAAAAACAAGCTA	1	2	9	CC	1.0	.
chr8	85292421	85292443	chr8:85292421-85292443	0	AAGCACTCCTGTAAAGCAAGCCC	1	2	3	AB1	-	.
chr8	85295074	85295099	chr8:85295074-85295099	0	AAGCATGCTTTCAGCTGAGCTTGCTC	2	0	6	0	-	.
chr8	85296086	85296108	chr8:85296086-85296108	0	TGGAATGTCTGACAGACATGTCA	1	3	3	ACC1	1.0	.
chr8	85296272	85296296	chr8:85296272-85296296	0	TAGCAAGTCCTGTGGATGCTAGTCT	1	2	5	CD	-	dELS,CTCF-bound
chr8	85298500	85298519	chr8:85298500-85298519	0	AACCTTGCCCAGTCTAGCTT	2	2	0	DD2	-	CTCF-only,CTCF-bound
chr8	85298868	85298891	chr8:85298868-85298891	0	TGGCTTGTTAAAATGGAAAAGTTT	1	3	4	ACC2	1.0	.
chr8	85299106	85299127	chr8:85299106-85299127	0	GGGCAAGTTTCTTAACATCTCC	1	2	2	AC1	-	.
chr8	85299579	85299607	chr8:85299579-85299607	0	AAACAAATTTACAAGGAAAAAACAACCCC	1	2	9	AA2	-	.
chr8	85301494	85301517	chr8:85301494-85301517	0	TAGTAAGTTTGATAAAACAAGTTT	1	2	4	AC3	-	.
chr8	85301992	85302023	chr8:85301992-85302023	0	AGACTTCTTCTAATGAACAGTTAGGTTAGTTC	1	2	12	AA2	-	.
chr8	85302156	85302186	chr8:85302156-85302186	0	AAGCATGTTAAGCAGCATTGACAAATTGCCC	1	3	11	ACC2	1.0	.
chr8	85303338	85303367	chr8:85303338-85303367	0	AGGCTACTTTCTATCCAAAAGTGCTAGTTT	1	2	10	AD2	2.0	.
chr8	85303584	85303604	chr8:85303584-85303604	0	AAACAAGGTCAGAATATGTCT	1	2	1	AD2	1.0	.
chr8	85304124	85304153	chr8:85304124-85304153	0	AGACAACCTTGCCATTCTCTAAGCCAGCTC	1	2	10	AB2	1.0	dELS
chr8	85304499	85304528	chr8:85304499-85304528	0	AAACTTGTTCATTTACAAATGGGTATGGTC	2	2	10	AD1	-	.
chr8	85306195	85306227	chr8:85306195-85306227	0	AAATTAGTCTGTTCATCTATGATGTACAAGTCT	1	2	13	AD2	-	.
chr8	85306374	85306398	chr8:85306374-85306398	0	AAACATGCTCAGAATGGGCATTGCA	1	3	5	ACD2	-	.
chr8	85307536	85307558	chr8:85307536-85307558	0	TGGCTTGTTTATTTGGCTTGTTT	1	2	3	CC	1.0	.
chr8	85308685	85308717	chr8:85308685-85308717	0	AATCATGTTTTTTTTTTCCCCAAGGAGTTGCTC	1	2	13	AD2	1.0	.
chr8	85310332	85310352	chr8:85310332-85310352	0	TAGCTAGTCACAGGCATGTTC	3	2	1	CC	-	.
chr8	85311109	85311141	chr8:85311109-85311141	0	AACCTAGTTTTCATCTAAACCTGAAACAACTTT	1	2	13	AD3	-	.
chr8	85311977	85312006	chr8:85311977-85312006	0	AAGCTTGTCTTATTGACAAATGAATTGTCT	1	2	10	AC1	1.0	.
chr8	85322271	85322295	chr8:85322271-85322295	0	GAACTAGCTTTGAGAGGGCATCATG	1	3	5	ACD2	1.0	.
chr8	85323272	85323299	chr8:85323272-85323299	0	TAACATACCTAAATAGCATAACATGCTT	1	3	8	ACC2	-	.
chr8	85326566	85326591	chr8:85326566-85326591	0	GAAAATGTTTTCAAATGAACATCTTT	1	2	6	AA2	-	.
chr8	85332308	85332336	chr8:85332308-85332336	0	AAACAATTCCCTGCATTAGAGACTTTCTC	1	2	9	AA2	1.0	.
chr8	85334042	85334072	chr8:85334042-85334072	0	AGGCACGTTCGTGCCCTTTCCAAACATCTCT	1	2	11	AB2	-	.
chr8	85337793	85337819	chr8:85337793-85337819	0	AAGCTAACTCTGTAGCAAAATTTGTTC	1	2	7	AA2	-	.
chr8	85338915	85338934	chr8:85338915-85338934	0	CATGTTGTCCAGGCTTGTCT	2	3	0	ACD1	-	.
chr8	85339225	85339249	chr8:85339225-85339249	0	AAGCAAGCTTATTAGGGGCATATTT	2	1	5	A1	2.0	.
chr8	85339627	85339653	chr8:85339627-85339653	0	AGGCATGTCAAGAGTTGAGACAGGCCA	1	3	7	BCC1	1.0	.
chr8	85339915	85339935	chr8:85339915-85339935	0	AGAAAAGTTAGAAGCTAGTCG	1	3	1	ACC1	1.0	.
chr8	85341407	85341433	chr8:85341407-85341433	0	AAACATATTTTGTAGTCAGCCATGCCC	1	2	7	AD2	-	.
chr8	85342691	85342718	chr8:85342691-85342718	0	CTACATGTTCAAAGCTCTAAACATGCTC	1	2	8	CD	-	.
chr8	85343598	85343622	chr8:85343598-85343622	0	AAGCAACTTTAGCTTGAACTACTCT	1	2	5	AA2	-	.
chr8	85345201	85345231	chr8:85345201-85345231	0	GTATTTGTCTCCATCCATACCGAGCTTGTTC	1	2	11	AD4	-	.
chr8	85346912	85346936	chr8:85346912-85346936	0	ACACTTGCTTCATAGATACATGTTT	1	2	5	DD2	-	.
chr8	85347101	85347131	chr8:85347101-85347131	0	AAACATGTCTTCTTACTCCTGAAATCAGCTT	2	2	11	AB1	-	.
chr8	85347439	85347463	chr8:85347439-85347463	0	AAGCAAGTCTTCAACAATCAAATTT	1	2	5	AD1	-	.
chr8	85348040	85348071	chr8:85348040-85348071	0	AAACATATTTGTAGACTTTTACAAACATTTTT	1	2	12	AA2	1.0	.
chr8	85349156	85349180	chr8:85349156-85349180	0	GAAATAGTTTCTTTTAGAATAGCCC	1	2	5	AA2	1.0	.
chr8	85349644	85349675	chr8:85349644-85349675	0	CAGCTAGCCTGCCCAGCTCATGAAGCTATCAC	1	3	12	ACD2	1.0	.
chr8	85350660	85350685	chr8:85350660-85350685	0	GAACTAGTCTGGTGAGAAAGAACTCC	1	2	6	AA1	-	pELS
chr8	85352399	85352418	chr8:85352399-85352418	0	AGACATGTGTGAACCTGTCT	2	2	0	BD2	-	.
chr8	85352426	85352446	chr8:85352426-85352446	0	AAGCTAGATTTAGGTTAGCTT	1	2	1	AD2	1.0	.
chr8	85354821	85354840	chr8:85354821-85354840	0	AGACATGTATGAACCTGTCT	2	2	0	BD2	2.0	.
chr8	85354848	85354868	chr8:85354848-85354868	0	AAGCTAGATTTAGGTTAGCTT	1	2	1	AD2	-	.
chr8	85357883	85357908	chr8:85357883-85357908	0	GAACTTGTCTCACTCTGAGCATCTGT	1	2	6	AD4	1.0	.
chr8	85359299	85359318	chr8:85359299-85359318	5	GAACATGAGCAGACTTGTTT	3	2	0	DD1	-	.
chr8	85360853	85360874	chr8:85360853-85360874	0	CAGCAAGTTTAATAGCTTCTTC	1	3	2	ACC1	-	.
chr8	85361476	85361498	chr8:85361476-85361498	0	AGACCAGCCTGGCCAACATGTCG	1	3	3	BCC1	1.0	.
chr8	85363446	85363472	chr8:85363446-85363472	0	TGACTTGCCCACACTCTGAGCTCTTCT	1	3	7	ABC2	1.0	.
chr8	85365681	85365700	chr8:85365681-85365700	0	AATATAGCCTGGGCTTGTTA	2	3	0	ACD1	-	.
chr8	85367167	85367195	chr8:85367167-85367195	0	AATCTTGTTTTAACCAATAAAAAAAGTTT	1	2	9	AD2	1.0	.
chr8	85370583	85370606	chr8:85370583-85370606	0	AACCATGTCTCAGTAGAGATGCTT	1	2	4	AD2	3.0	.
chr8	85372097	85372118	chr8:85372097-85372118	0	AAACAATCCTAGAGTCATGTTT	1	2	2	AD2	-	.
chr8	85373234	85373256	chr8:85373234-85373256	0	AGACATGAATAGAAAACATGTTT	1	2	3	DD1	1.0	.
chr8	85375925	85375945	chr8:85375925-85375945	0	AAACATGTAAAAAGCAAGTTG	1	3	1	CCD2	-	.
chr8	85378601	85378624	chr8:85378601-85378624	0	TGACAAGTCCCTGAAGGCTGACTC	1	3	4	ABC2	1.0	.
chr8	85378871	85378899	chr8:85378871-85378899	0	GGACAAATTTACTGTCAAAAAACATTTTT	1	2	9	AA2	-	.
chr8	85380181	85380207	chr8:85380181-85380207	0	GGGCATGTCATCTTTAATGGCATGGTC	1	3	7	CCD1	2.0	.
chr8	85383286	85383313	chr8:85383286-85383313	0	GGGCTAGCTTGGTTTCATAGGCTCTCTG	1	3	8	ABC2	1.0	dELS
chr8	85385531	85385551	chr8:85385531-85385551	0	AAACATGCACAGGGAATGTTT	1	2	1	AD2	-	.
chr8	85387026	85387051	chr8:85387026-85387051	0	TAACAAGCTCAACCATGGACTAGCTG	1	2	6	CC	-	.
chr8	85388962	85388993	chr8:85388962-85388993	0	AGACTTTCTTTACCATCTATTAAAACATGCTA	1	2	12	AC2	-	.
chr8	85390769	85390788	chr8:85390769-85390788	0	CATGTTGCCCAGACTTGTCT	2	3	0	ACD1	-	.
chr8	85391118	85391150	chr8:85391118-85391150	0	TGACAAGTTACTGAAGATGAAGCATACTAGTTC	1	3	13	CCD2	1.0	.
chr8	85391282	85391308	chr8:85391282-85391308	0	AAATATGTTTGGGTCAGAAACTAGCAT	1	2	7	AD3	1.0	.
chr8	85393586	85393612	chr8:85393586-85393612	0	CAACAAGTCTCAAAGGTTGGTAAGCTT	1	3	7	ACC2	1.0	.
chr8	85400359	85400378	chr8:85400359-85400378	0	AAGTTGGCCTGGACTTGTTT	3	2	0	AB1	-	.
chr8	85401252	85401281	chr8:85401252-85401281	0	AAATAAGCTGGTAAAAGTCATAGCTTGCCT	1	3	10	ACC1	-	.
chr8	85401356	85401384	chr8:85401356-85401384	0	CAGCTAGTTGCTCATATTGGAACAAATTT	1	3	9	ACC1	-	.
chr8	85402198	85402223	chr8:85402198-85402223	0	AGACTTCTTTTAAAGGAAACAATTCC	1	2	6	AA2	1.0	.
chr8	85407138	85407160	chr8:85407138-85407160	0	AGGCTTGCCTGACTGGCTTCCTC	1	2	3	AC1	1.0	.
chr8	85409686	85409711	chr8:85409686-85409711	0	AAATATGTTCACACAAAAGCTTGTAT	1	2	6	AD3	-	.
chr8	85410462	85410491	chr8:85410462-85410491	0	GAACTAGCCTACTAATTAAAAATTATGCTT	2	2	10	AD1	2.0	.
chr8	85410611	85410637	chr8:85410611-85410637	0	TGGCATGCTTCCAATAGCAGCGTGCTT	1	3	7	BCC2	1.0	.
chr8	85411184	85411203	chr8:85411184-85411203	0	TGACAAACTGGAGCATGTTC	3	3	0	ACC2	1.0	.
chr8	85413544	85413564	chr8:85413544-85413564	0	GGACATGTACAGAAAAAGCCT	1	2	1	AD2	2.0	.
chr8	85418805	85418835	chr8:85418805-85418835	0	AGACTTTCTCTTTTTTTTCTTAGTCTAGTTT	1	2	11	AD2	-	.
chr8	85419429	85419448	chr8:85419429-85419448	0	CACAATGTTTGAACTAGTTT	3	3	0	ACD1	-	.
chr8	85419686	85419718	chr8:85419686-85419718	0	GGGGTTGTTTGGTTTTTTCTTGTAAATTTGTTT	1	2	13	AA2	1.0	.
chr8	85423787	85423815	chr8:85423787-85423815	0	GAACTTCCTCCTGTAGCTTGGAGTAGTTT	1	2	9	AA2	-	.
chr8	85426431	85426457	chr8:85426431-85426457	0	AAATTAGCTGGGTGTGGCAGCATGCCT	1	3	7	ACC1	-	.
chr8	85431964	85431990	chr8:85431964-85431990	0	AAGCTTGTTTACTCTCCAGAATACTTT	1	2	7	AA1	1.0	.
chr8	85432289	85432313	chr8:85432289-85432313	0	TAGCATTTTTATAGCAGACATGTTT	1	2	5	AC1	1.0	.
chr8	85432904	85432936	chr8:85432904-85432936	0	AAGGAAGCTCCAGATGTAAAATTGAACTTTTTT	1	2	13	AA2	3.0	.
chr8	85435674	85435700	chr8:85435674-85435700	0	GAATTTGTTTTTGAAAGAAAATAGTTT	1	2	7	AA2	-	.
chr8	85440530	85440554	chr8:85440530-85440554	0	ATACATGTTTAGAAAAAACAAATCT	1	2	5	AD3	1.0	.
chr8	85440576	85440608	chr8:85440576-85440608	0	AAGCAAATCAGTATAATAAAAGAAGACTAGTCA	1	3	13	ACC2	-	.
chr8	85441092	85441116	chr8:85441092-85441116	0	GAACAAACTCATATAGGCCTAGCCT	1	2	5	AD2	1.0	.
chr8	85441305	85441326	chr8:85441305-85441326	0	TGAGATGTTTATCAACAAGCCC	2	3	2	ACC1	1.0	.
chr8	85441640	85441661	chr8:85441640-85441661	0	AGAGAAGTTTAGCAACTTGCCT	1	2	2	AC2	-	.
chr8	85443258	85443278	chr8:85443258-85443278	0	AGACAGGCCTCTGACATGTTC	2	2	1	BC2	-	.
chr8	85443393	85443425	chr8:85443393-85443425	0	ACAGAAGCTCAGAAACACACTATGAACATGTTC	1	2	13	AD4	-	.
chr8	85443555	85443577	chr8:85443555-85443577	0	GAGAATGCCTTCTAGACATCTTC	1	2	3	AA2	1.0	.
chr8	85446510	85446536	chr8:85446510-85446536	0	AAAGTAGTTTTGATACCGAACATGACT	1	2	7	AD3	1.0	.
chr8	85449955	85449983	chr8:85449955-85449983	0	GAAAATGCCCCATCAAAAGAGGCTATCTT	1	2	9	AA2	2.0	.
chr8	85450925	85450949	chr8:85450925-85450949	0	AGGCATGCACCACAATGACATGCTA	1	3	5	CCD2	-	dELS,CTCF-bound
chr8	85452094	85452126	chr8:85452094-85452126	0	ACACTTGCTGAATGTGTGGCATCAGGCAAGTTA	1	3	13	CCD1	1.0	.
chr8	85452793	85452812	chr8:85452793-85452812	4	GGACTTGTCTGAGCATGCCA	5	1	0	C1	1.0	dELS
chr8	85454389	85454409	chr8:85454389-85454409	0	AGAGATGCTTATGGCAAGTTC	1	2	1	AC2	-	.
chr8	85458827	85458850	chr8:85458827-85458850	0	GGACCAATTCACACAAACTAGTCC	1	2	4	AB1	1.0	.
chr8	85459455	85459481	chr8:85459455-85459481	0	AAGCTTTTCTGTTCTAGAAACTTCCTT	1	2	7	AA2	1.0	dELS
chr8	85461550	85461575	chr8:85461550-85461575	0	GAACAAATCCAGTATTAGAGTAGTCT	1	2	6	AA2	-	.
chr8	85461838	85461864	chr8:85461838-85461864	0	GGGCTTGCTCCCACTGAGAATTAATTC	1	2	7	AA1	1.0	pELS,CTCF-bound
chr8	85461949	85461975	chr8:85461949-85461975	0	ACGCATATTTAAGAATCAAACATGCTC	2	2	7	AD1	-	pELS,CTCF-bound
chr8	85465968	85465998	chr8:85465968-85465998	0	GGGCTAGTGTGATAAAGATGGCAGCATGTTT	1	2	11	CD	1.0	pELS
chr8	85466030	85466059	chr8:85466030-85466059	0	GAAGATGTTTTAGAGTTGGTGAACATACCT	1	2	10	AA2	-	.
chr8	85467561	85467593	chr8:85467561-85467593	0	AAACTTTTTCTTTAACAGCTTTAAGATTAGTTC	1	2	13	AA2	-	.
chr8	85468314	85468346	chr8:85468314-85468346	0	GGACTTGCCCTCCTTTGCATATGAAAGATTCCT	2	2	13	AA1	-	.
chr8	85469905	85469933	chr8:85469905-85469933	0	GATCCTGCTTGACTTTCAGGGACTTGCTT	1	2	9	BD4	2.0	.
chr8	85472790	85472817	chr8:85472790-85472817	0	AGACCAGCCTGGGAAACAAGGCAAGACT	1	2	8	BD3	-	.
chr8	85475507	85475531	chr8:85475507-85475531	0	AGGCAAGCCCTTGAGGAGTATCCTT	2	2	5	AA1	1.0	.
chr8	85475625	85475657	chr8:85475625-85475657	0	AGGCAAGTCTATGGTGTCAGTGTCATCAAGCCA	1	3	13	CCD2	1.0	.
chr8	85476060	85476085	chr8:85476060-85476085	0	AGACTTGTATTTATTTAATCTTGCTC	1	2	6	DD2	1.0	.
chr8	85481175	85481194	chr8:85481175-85481194	1	GAGCTAGTTAAGGCAAATCA	3	3	0	ACC1	-	.
chr8	85482350	85482381	chr8:85482350-85482381	0	AGGGTTGTTTGTTTTTTTCTTGAAATTTGTCT	1	2	12	AA2	-	.
chr8	85484584	85484604	chr8:85484584-85484604	0	TGGGGTGTCCTAGGCTAGCCC	1	3	1	ABC1	-	.
chr8	85488401	85488420	chr8:85488401-85488420	0	GAGCTTATTTGGATTTGCTC	1	2	0	AA2	1.0	.
chr8	85489241	85489267	chr8:85489241-85489267	0	TGTGATGTTTTCCTGTTGGACTAGTCC	1	3	7	ACD1	-	.
chr8	85491635	85491660	chr8:85491635-85491660	0	AGGCATGTCTGAGCACAGACTTTTCT	2	1	6	A1	-	dELS
chr8	85491912	85491939	chr8:85491912-85491939	0	GAACTTGCCCCAGACCACAGGCCTCCCT	1	2	8	AB1	-	.
chr8	85493155	85493180	chr8:85493155-85493180	0	TGACATGTTTGGCAGAGGGCAACCTG	1	3	6	ACC1	-	.
chr8	85497680	85497702	chr8:85497680-85497702	0	AGACATTTCTTGTGGGCAAATTC	1	2	3	AA2	-	.
chr8	85499090	85499115	chr8:85499090-85499115	0	GAGAAGGCTCTGTCCCAGACTTGTCT	1	2	6	AB1	1.0	.
chr8	85499146	85499177	chr8:85499146-85499177	0	CAGCATACCACCAATTTCCACAGGGCATGCTC	1	3	12	ACC2	1.0	.
chr8	85501321	85501342	chr8:85501321-85501342	0	AAGCTAGTCCTCAGAGCTGTCT	1	2	2	AB1	-	.
chr8	85502762	85502781	chr8:85502762-85502781	0	GAGCTTGTCAGAACATTTTT	3	2	0	AC2	-	.
chr8	85502802	85502834	chr8:85502802-85502834	0	AGGCTTGCTCTCTGTGCACACCTGGACAAGTTA	1	1	13	C1	1.0	.
chr8	85503438	85503457	chr8:85503438-85503457	0	GAGCTTGTCTGTGCAATCTT	2	2	0	AD1	-	.
chr8	85506150	85506174	chr8:85506150-85506174	0	GGACCAGTCTGCATAAGACTTGATT	1	2	5	BD3	1.0	.
chr8	85506665	85506685	chr8:85506665-85506685	0	GAACATGTTTGAATCTTGATT	1	2	1	DD1	1.0	.
chr8	85509952	85509978	chr8:85509952-85509978	0	GGACTTGGTCACCAACTAGACTAATTC	1	2	7	AD2	-	.
chr8	85511370	85511402	chr8:85511370-85511402	0	GATCTACCTCTATCACCATGGCCGAGCTAGCCT	1	2	13	AD1	1.0	.
chr8	85514899	85514930	chr8:85514899-85514930	0	TGACTTTTTCAGAGCCTCCTTGAGACATGTTA	1	3	12	ACC2	-	.
chr8	85517416	85517437	chr8:85517416-85517437	0	AAGGTTGACTTCGAACATGTTT	2	2	2	AD1	1.0	.
chr8	85518169	85518201	chr8:85518169-85518201	0	AGAGTAGCCTGGGCAACATAGCAAAACTTCTTC	1	2	13	AA2	-	.
chr8	85521947	85521971	chr8:85521947-85521971	0	AAGCATTTCTTATAGAAACAATTTT	1	2	5	AA2	-	.
chr8	85522543	85522569	chr8:85522543-85522569	0	AGGTAAGTTTCATAAGAGGGAAAGTCT	1	2	7	AA2	2.0	.
chr8	85522987	85523009	chr8:85522987-85523009	0	AGGCTTGGCCAGGAAACAAGTCT	1	1	3	D2	-	.
chr8	85523811	85523842	chr8:85523811-85523842	0	AGATTTGTTTAGATACATTCTTCAACATGTCT	1	2	12	AC2	-	.
chr8	85525270	85525301	chr8:85525270-85525301	0	AGAGTTGCCCAAATGAATCTACAGAAATGTTT	1	2	12	AA2	1.0	.
chr8	85527763	85527785	chr8:85527763-85527785	0	GAATATGTTCTTCAAGCATTTCT	1	2	3	AA2	-	.
chr8	85529017	85529036	chr8:85529017-85529036	0	CATGTTGCTCAGGCTAGTCT	2	3	0	ACD1	-	.
chr8	85529445	85529474	chr8:85529445-85529474	0	GAACTAGATCCTTGGAGACAGAACCAGTTT	1	2	10	BD2	2.0	.
chr8	85533291	85533319	chr8:85533291-85533319	0	AAGCTAGCTCCTAAGAAAAAAGCAAGAGC	1	2	9	DD4	-	.
chr8	85535554	85535583	chr8:85535554-85535583	0	GAACTTGATTACCTCTATAGAGACTATTTC	1	2	10	AD2	-	.
chr8	85539359	85539385	chr8:85539359-85539385	0	GGGGTTGCCTCCCCGGGAAGCTTTCCC	1	2	7	AA2	1.0	.
chr8	85542453	85542481	chr8:85542453-85542481	0	AGTCTTGCTTTTTTCCCAAGAACATTTTT	1	2	9	AD3	-	.
chr8	85542553	85542582	chr8:85542553-85542582	0	GAACATCCTTGAGGGTGCATGAGCAATCTC	1	2	10	AA2	-	.
chr8	85544068	85544093	chr8:85544068-85544093	0	AGACATGTACACATATAAACATGTAC	1	2	6	DD2	-	.
chr8	85544919	85544948	chr8:85544919-85544948	0	AAGTTTGCTTAGAAACGTAAGAACTAGACT	1	2	10	AD3	-	.
chr8	85545951	85545976	chr8:85545951-85545976	0	AGGCATGTTTTAGAATGGAGATGATC	2	2	6	AD1	-	.
chr8	85547679	85547708	chr8:85547679-85547708	0	AGACTTTTTCATAGCAAGGGAAACTTTTCT	1	2	10	AA2	2.0	dELS
chr8	85549986	85550011	chr8:85549986-85550011	0	GAGCAAGTGTGGAAATAAACTTCCTT	1	2	6	AD2	2.0	.
chr8	85551187	85551212	chr8:85551187-85551212	0	AAGCATGTTTGACCCTTGGCTACTTA	1	3	6	ACC1	-	.
chr8	85552252	85552283	chr8:85552252-85552283	0	AAACAATTTTGTTGGTGGTCAAAAGCTTTCTT	1	2	12	AA2	1.0	.
chr8	85552293	85552315	chr8:85552293-85552315	0	AAATATGTTTAGTAAGGATGCTT	1	2	3	AA2	-	.
chr8	85554201	85554226	chr8:85554201-85554226	0	TCTCTTGTCTGTGATGAAGCTAGCTT	1	3	6	CDD2	-	.
chr8	85555102	85555133	chr8:85555102-85555133	0	GGCCTTGCCTTTTAGTCAATGGAAGCTTGCTG	1	2	12	CD	-	.
chr8	85562178	85562200	chr8:85562178-85562200	0	CACCATGTTGGCCAGGCTAGTCT	1	3	3	CCD1	-	.
chr8	85562289	85562309	chr8:85562289-85562309	0	GAACTATTTTAAGACTAACCT	1	2	1	AA2	-	.
chr8	85563031	85563063	chr8:85563031-85563063	0	GGACATGCTAAAAGAGTGCTCAGATGCATGTCT	1	2	13	CD	-	dELS
chr8	85563704	85563730	chr8:85563704-85563730	0	AAAATTGTCCTTCTTTAAGACCAGTCC	1	2	7	AB2	-	.
chr8	85566818	85566841	chr8:85566818-85566841	0	CTACTAGCTTTTAAAAGCTTGCCC	1	2	4	CD	-	.
chr8	85567078	85567100	chr8:85567078-85567100	0	AGGCAAGTTCCCCAGACACATTC	1	2	3	AB4	-	.
chr8	85569914	85569944	chr8:85569914-85569944	0	AAACTTTTTTGTTTTACAAGTAAATAAGTTT	1	2	11	AA2	-	.
chr8	85570482	85570504	chr8:85570482-85570504	0	AGACTAGCCTGGGAAACATGTGA	1	2	3	CD	-	.
chr8	85571862	85571893	chr8:85571862-85571893	1	AAACATGTTCATGCTTGTAAAGAAACAGGACA	1	3	12	BCD2	-	dELS
chr8	85573981	85574007	chr8:85573981-85574007	0	CATCTTGTCCTCTGGATTAACATGCTT	1	3	7	CCD1	-	.
chr8	85576229	85576256	chr8:85576229-85576256	0	AAACTTTTTTTGGTGTCAAAATTAGTCC	1	2	8	AA2	-	.
chr8	85578976	85578997	chr8:85578976-85578997	0	GAACATGTTTAAAATCTACTCT	2	2	2	AD1	-	.
chr8	85580444	85580466	chr8:85580444-85580466	0	AGGCTTGTTCCATAGGTATACCT	2	2	3	AA1	2.0	.
chr8	85583314	85583336	chr8:85583314-85583336	0	TTACTTGTTGCCCAGGCTAGTCT	1	3	3	CCD1	-	dELS
chr8	85583861	85583889	chr8:85583861-85583889	0	AAATTAGCTTGGCGTGGTGGCACATGCCT	1	2	9	AD2	2.0	.
chr8	85585354	85585373	chr8:85585354-85585373	0	GGACATGCTGAGATTTGTTA	3	3	0	ACC2	-	.
chr8	85585632	85585660	chr8:85585632-85585660	0	GAAAGAGCTTATATCCAGCAAACTTGCTG	1	3	9	ABC1	1.0	.
chr8	85588152	85588176	chr8:85588152-85588176	0	GGAATAGCCTCAGATGGGCATGCAT	1	2	5	AD3	1.0	.
chr8	85588533	85588562	chr8:85588533-85588562	0	AAACTTCCACTCCTGATCTGAAACTTGCCT	1	2	10	AD1	1.0	.
chr8	85588958	85588986	chr8:85588958-85588986	0	GAAATTGTTCATTTCATCTAAACATTTTT	1	2	9	AA2	-	.
chr8	85590089	85590113	chr8:85590089-85590113	0	AAGAAAGCCTCAAGTGAGCATGCAT	1	2	5	AD3	1.0	.
chr8	85590354	85590383	chr8:85590354-85590383	0	AAACTTTCACTCCTGCTCTAAAACTTGCCT	1	2	10	AD1	1.0	.
chr8	85590650	85590682	chr8:85590650-85590682	0	TAAATAGCTCACCCAATGTCACAGAGCTTGCCA	1	3	13	ACC1	-	.
chr8	85591546	85591570	chr8:85591546-85591570	0	ATACATGTTTCTTTTAGACAACTTT	1	2	5	AD3	-	.
chr8	85592720	85592749	chr8:85592720-85592749	0	TGGCATATTTTAAATGCTTGAAACATGCTG	1	3	10	ACC2	1.0	.
chr8	85597139	85597165	chr8:85597139-85597165	0	AATCTTGTCTACCTATTAAGCTAGGTT	1	2	7	DD3	-	dELS
chr8	85598121	85598152	chr8:85598121-85598152	0	TAACTTGCTTTCAGAAAAAAATGTACATGTCT	1	2	12	CD	-	.
chr8	85600707	85600731	chr8:85600707-85600731	0	AAACTTGCTTGAAGGAAACCAGTTT	1	1	5	B2	-	.
chr8	85601958	85601987	chr8:85601958-85601987	0	GACCCAGTCTGACAGAAGCAGGGCAAGCTG	1	3	10	BCD1	-	dELS,CTCF-bound
chr8	85602012	85602039	chr8:85602012-85602039	0	AGGCTTGCCTGCTGCTCTAGGGATGCTT	1	1	8	A2	-	dELS,CTCF-bound
chr8	85605607	85605637	chr8:85605607-85605637	0	AAACATGTCACAGTCATAAGAAGACTTGATT	1	2	11	CD	1.0	.
chr8	85606701	85606725	chr8:85606701-85606725	0	CATTATGTTTTAAACAAGCAAGCTT	1	3	5	ACD1	-	.
chr8	85609854	85609882	chr8:85609854-85609882	0	AAAATTGTTTTTATTCCAGAAAAATGTTT	1	2	9	AA2	-	.
chr8	85615988	85616017	chr8:85615988-85616017	0	GAACTAGCTCATAAAACCCTCAGGATGCTC	1	2	10	AC1	-	.
chr8	85624641	85624667	chr8:85624641-85624667	0	AAACATATTTATTTCAGAGACATATTT	1	2	7	AA2	-	.
chr8	85626162	85626187	chr8:85626162-85626187	0	AAGCATTTTCTTAGTGGGACATTTTT	1	2	6	AA2	-	.
chr8	85627153	85627175	chr8:85627153-85627175	0	AGAGCAGCCTTGAGAACATGTTG	1	3	3	ABC1	-	.
chr8	85628932	85628952	chr8:85628932-85628952	0	GGGCCTGCCTTGAACATTCTC	2	2	1	AB3	-	.
chr8	85629980	85630006	chr8:85629980-85630006	0	AAACAAGTTTCTAAAACCAACAAGTTT	1	1	7	C2	-	.
chr8	85630294	85630313	chr8:85630294-85630313	0	AGACTAGCCTGGGCAATATA	2	3	0	ACD2	3.0	.
chr8	85632877	85632901	chr8:85632877-85632901	0	AAAGAAGTTTTTTAAGAGATAGCTT	1	2	5	AA2	-	.
chr8	85633163	85633188	chr8:85633163-85633188	0	AGGCTTGGCCTCTTGGAAATTTGTCT	1	2	6	AD2	-	.
chr8	85634781	85634801	chr8:85634781-85634801	0	AGACATGTTTAATGCTTGCTC	1	1	1	D2	-	.
chr8	85634983	85635008	chr8:85634983-85635008	1	AGACTAGATTAGAATTAGACTAGTAT	1	2	6	DD2	1.0	.
chr8	85635216	85635235	chr8:85635216-85635235	3	GGACTAGTCAAGTCATGTTA	3	3	0	CCD2	-	dELS
chr8	85636127	85636146	chr8:85636127-85636146	0	AGACATGATTCAGCTTGCCT	4	2	0	CD	-	dELS,CTCF-bound
chr8	85637597	85637618	chr8:85637597-85637618	0	TGGCTAGTACAAAAACATGTCA	1	3	2	CCD2	-	.
chr8	85640405	85640424	chr8:85640405-85640424	4	GGACATGCTGGTACATGCCT	4	2	0	CD	-	.
chr8	85641226	85641247	chr8:85641226-85641247	0	AGAGTAGATTTAAAACTTGTTC	1	2	2	AD1	2.0	.
chr8	85645089	85645108	chr8:85645089-85645108	0	AAACTTGTCCTAACTTCTTA	3	3	0	ACC1	2.0	.
chr8	85645707	85645732	chr8:85645707-85645732	0	GATAAAGCTTTGGTAGAAACATGCTG	1	3	6	ACD1	-	.
chr8	85645920	85645942	chr8:85645920-85645942	0	GAGAAAGTCTCCTTGACTTGTTT	1	2	3	AC2	-	.
chr8	85646080	85646110	chr8:85646080-85646110	0	AGACTCGTTTAAGTTCCTCACAGGCAATCCT	1	2	11	AB2	-	.
chr8	85646255	85646282	chr8:85646255-85646282	0	GAGGAACCCTTGTCCGGTGAGCATGTCT	2	2	8	AA1	-	.
chr8	85648401	85648420	chr8:85648401-85648420	0	GGACATGCCGGTACATGCCT	4	2	0	CD	-	.
chr8	85649233	85649254	chr8:85649233-85649254	0	AGAGTAGATTTTAGACATGTCC	2	2	2	AD1	-	.
chr8	85651328	85651357	chr8:85651328-85651357	0	AAAAATGTTCTCCCTTTCTGTAGCATGCCT	1	2	10	AC2	-	.
chr8	85657897	85657922	chr8:85657897-85657922	0	GATAAAGCTTTGGTAGAAACATGCTG	1	3	6	ACD1	-	.
chr8	85658270	85658300	chr8:85658270-85658300	0	AGACTCGTTTAAGTTCCTCACAGGCAATCCT	1	2	11	AB2	-	.
chr8	85658445	85658472	chr8:85658445-85658472	0	GAGGAACCCTTGTCCGGTGAGCATGTCT	2	2	8	AA1	-	.
chr8	85721271	85721292	chr8:85721271-85721292	0	GGACATGTCTAAAATCTACTCT	2	2	2	AD1	-	.
chr8	85722109	85722128	chr8:85722109-85722128	0	AGGCATGTACCGGCATGTCC	4	2	0	CD	-	.
chr8	85724247	85724274	chr8:85724247-85724274	0	AGACATGCTCACCGGACAAGGGTTCCTC	2	2	8	AA1	-	.
chr8	85724419	85724449	chr8:85724419-85724449	0	AGGATTGCCTGTGAGGAACTTAAACGAGTCT	1	2	11	AB2	-	.
chr8	85724797	85724822	chr8:85724797-85724822	0	CAGCATGTTTCTACCAAAGCTTTATC	1	3	6	ACD2	-	.
chr8	85725194	85725213	chr8:85725194-85725213	0	AGGCATGTACCGGCATGTCC	4	2	0	CD	-	.
chr8	85727332	85727359	chr8:85727332-85727359	0	AGACATGCTCACCGGACAAGGGTTCCTC	2	2	8	AA1	-	.
chr8	85727504	85727534	chr8:85727504-85727534	0	AGGATTGCCTGTGAGGAACTTAAACGAGTCT	1	2	11	AB2	-	.
chr8	85727882	85727907	chr8:85727882-85727907	0	CAGCATGTTTCTACCAAAGCTTTATC	1	3	6	ACD2	-	.
chr8	85728279	85728298	chr8:85728279-85728298	0	AGGCATGTACCGGCATGTCC	4	2	0	CD	-	.
chr8	85730417	85730444	chr8:85730417-85730444	0	AGACATGCTCACCGGACAAGGGTTCCTC	2	2	8	AA1	-	.
chr8	85730589	85730619	chr8:85730589-85730619	0	AGGATTGCCTGTGAGGAACTTAAACGAGTCT	1	2	11	AB2	-	.
chr8	85730967	85730992	chr8:85730967-85730992	0	CAGCATGTTTCTACCAAAGCTTTATC	1	3	6	ACD2	-	.
chr8	85731364	85731383	chr8:85731364-85731383	0	AGGCATGTACCGGCATGTCC	4	2	0	CD	-	.
chr8	85733502	85733529	chr8:85733502-85733529	0	AGACATGCTCACCGGACAAGGGTTCCTC	2	2	8	AA1	-	.
chr8	85733674	85733704	chr8:85733674-85733704	0	AGGATTGCCTGTGAGGAACTTAAACGAGTCT	1	2	11	AB2	-	.
chr8	85734052	85734077	chr8:85734052-85734077	0	CAGCATGTTTCTACCAAAGCTTTATC	1	3	6	ACD2	-	.
chr8	85747753	85747778	chr8:85747753-85747778	0	GATAAAGCTTTGGTAGAAACATGCTG	1	3	6	ACD1	-	.
chr8	85748126	85748156	chr8:85748126-85748156	0	AGACTCGTTTAAGTTCCTCACAGGCAATCCT	1	2	11	AB2	-	.
chr8	85748301	85748328	chr8:85748301-85748328	0	GAGGAACCCTTGTCCGGTGAGCATGTCT	2	2	8	AA1	-	.
chr8	85750450	85750469	chr8:85750450-85750469	0	GGACATGCCGGTACATGCCT	4	2	0	CD	-	.
chr8	85750841	85750866	chr8:85750841-85750866	0	GATAAAGCTTTGGTAGAAACATGCTG	1	3	6	ACD1	-	.
chr8	85751214	85751244	chr8:85751214-85751244	0	AGACTCGTTTAAGTTCCTCACAGGCAATCCT	1	2	11	AB2	-	.
chr8	85751389	85751416	chr8:85751389-85751416	0	GAGGAACCCTTGTCCGGTGAGCATGTCT	2	2	8	AA1	-	.
chr8	85753535	85753554	chr8:85753535-85753554	0	GGACATGCCGGTACATGCCT	4	2	0	CD	-	.
chr8	85753926	85753951	chr8:85753926-85753951	0	GATAAAGCTTTGGTAGAAACATGCTG	1	3	6	ACD1	-	.
chr8	85754299	85754329	chr8:85754299-85754329	0	AGACTCGTTTAAGTTCCTCACAGGCAATCCT	1	2	11	AB2	-	.
chr8	85754474	85754501	chr8:85754474-85754501	0	GAGGAACCCTTGTCCGGTGAGCATGTCT	2	2	8	AA1	-	.
chr8	85756620	85756639	chr8:85756620-85756639	0	GGACATGCCGGTACATGCCT	4	2	0	CD	-	.
chr8	85757456	85757477	chr8:85757456-85757477	0	AGAGTAGATTTTAGACATGTCC	2	2	2	AD1	-	.
chr8	85766121	85766146	chr8:85766121-85766146	0	GATAAAGCTTTGGTAGAAACATGCTG	1	3	6	ACD1	-	.
chr8	85766494	85766524	chr8:85766494-85766524	0	AGACTCGTTTAAGTTCCTCACAGGCAATCCT	1	2	11	AB2	-	.
chr8	85766669	85766696	chr8:85766669-85766696	0	GAGGAACCCTTGTCCGGTGAGCATGTCT	2	2	8	AA1	-	.
chr8	85768815	85768834	chr8:85768815-85768834	0	GGACATGCCGGTACATGCCT	4	2	0	CD	-	.
chr8	85769650	85769671	chr8:85769650-85769671	0	AGAGTAGATTTTAGACATGTCC	2	2	2	AD1	-	.
chr8	85778314	85778339	chr8:85778314-85778339	0	GATAAAGCTTTGGTAGAAACATGCTG	1	3	6	ACD1	-	.
chr8	85778687	85778717	chr8:85778687-85778717	0	AGACTCGTTTAAGTTCCTCACAGGCAATCCT	1	2	11	AB2	-	.
chr8	85778862	85778889	chr8:85778862-85778889	0	GAGGAACCCTTGTCCGGTGAGCATGTCT	2	2	8	AA1	-	.
chr8	85781008	85781027	chr8:85781008-85781027	0	GGACATGCCGGTACATGCCT	4	2	0	CD	-	.
chr8	85781399	85781424	chr8:85781399-85781424	0	GATAAAGCTTTGGTAGAAACATGCTG	1	3	6	ACD1	-	.
chr8	85781772	85781802	chr8:85781772-85781802	0	AGACTCGTTTAAGTTCCTCACAGGCAATCCT	1	2	11	AB2	-	.
chr8	85781947	85781974	chr8:85781947-85781974	0	GAGGAACCCTTGTCCGGTGAGCATGTCT	2	2	8	AA1	-	.
chr8	85784093	85784112	chr8:85784093-85784112	0	GGACATGCCGGTACATGCCT	4	2	0	CD	-	.
chr8	85784925	85784946	chr8:85784925-85784946	0	AGAGTAGATTTTAGACATGTCC	2	2	2	AD1	-	.
chr8	85793589	85793614	chr8:85793589-85793614	0	GATAAAGCTTTGGTAGAAACATGCTG	1	3	6	ACD1	-	.
chr8	85793962	85793992	chr8:85793962-85793992	0	AGACTCGTTTAAGTTCCTCACAGGCAATCCT	1	2	11	AB2	-	.
chr8	85794137	85794164	chr8:85794137-85794164	0	GAGGAACCCTTGTCCGGTGAGCATGTCT	2	2	8	AA1	-	.
chr8	85796283	85796302	chr8:85796283-85796302	0	GGACATGCCGGTACATGCCT	4	2	0	CD	-	.
chr8	85797118	85797139	chr8:85797118-85797139	0	AGAGTAGATTTTAGACATGTCC	2	2	2	AD1	-	.
chr8	85805782	85805807	chr8:85805782-85805807	0	GGTAAAGCTTTGGTAGAAACATGCTG	1	3	6	ACD1	-	.
chr8	85806155	85806185	chr8:85806155-85806185	0	AGACTCGTTTAAGTTCCTCACAGGCAATCCT	1	2	11	AB2	-	.
chr8	85806330	85806357	chr8:85806330-85806357	0	GAGGAACCCTTGTCCGGTGAGCATGTCT	2	2	8	AA1	-	.
chr8	85808476	85808495	chr8:85808476-85808495	0	GGACATGCCGGTACATGCCT	4	2	0	CD	-	.
chr8	85809312	85809333	chr8:85809312-85809333	0	AGAGTAGATTTTAGACATGTCC	2	2	2	AD1	-	.
chr8	85817973	85817998	chr8:85817973-85817998	0	GATAAAGCTTTGGTAGAAACATGCTG	1	3	6	ACD1	-	.
chr8	85818346	85818376	chr8:85818346-85818376	0	AGACTCGTTTAAGTTCCTCACAGGCAATCCT	1	2	11	AB2	-	.
chr8	85818521	85818548	chr8:85818521-85818548	0	GAGGAACCCTTGTCCGGTGAGCATGTCT	2	2	8	AA1	-	.
chr8	85820667	85820686	chr8:85820667-85820686	0	GGACATGCCGGTACATGCCT	4	2	0	CD	-	.
chr8	85821499	85821520	chr8:85821499-85821520	0	AGAGTAGATTTTAGACATGTCC	2	2	2	AD1	-	.
chr8	85829003	85829028	chr8:85829003-85829028	0	CAACTTGTTCGGGCCCAGACAACATC	1	3	6	ACD2	1.0	.
chr8	85831580	85831599	chr8:85831580-85831599	0	GGGCCAGCCTGAGCATATCT	4	2	0	AB3	1.0	.
chr8	85832341	85832367	chr8:85832341-85832367	0	AGGTTTGCCTGTTTTGTGAGCTTTTTT	1	2	7	AA2	-	.
chr8	85840849	85840879	chr8:85840849-85840879	0	AAACTTGTCCATGGGTCCCAGGATCATTCCT	2	2	11	AD1	1.0	.
chr8	85842914	85842934	chr8:85842914-85842934	0	AAGCAAGTTCAGGGCAAAGCA	1	3	1	ACD2	-	.
chr8	85843448	85843477	chr8:85843448-85843477	0	AAGGTTGCTCACTGACTTAAGAACTATCTT	1	2	10	AA2	-	dELS
chr8	85843602	85843623	chr8:85843602-85843623	0	AGACCAGCTTTGAGGCATTTTT	2	2	2	AB3	-	dELS
chr8	85843645	85843669	chr8:85843645-85843669	0	TAGCAAGCTTAATTGTAGCTTTCTT	1	3	5	ACC1	-	dELS
chr8	85846019	85846047	chr8:85846019-85846047	0	GGGCAAGTCCAAAATTGATAAAGCAGTCC	1	2	9	AB1	-	.
chr8	85846460	85846480	chr8:85846460-85846480	0	TAACAAGTCTGGCACAAGTCT	1	2	1	CD	1.0	.
chr8	85847266	85847293	chr8:85847266-85847293	0	AAACAACTCTATTTCTATAAGAATGTTC	1	2	8	AA2	-	.
chr8	85847394	85847417	chr8:85847394-85847417	0	TAGCTAGCTTAAGAGAGAAAGTTT	1	2	4	AC2	-	.
chr8	85849126	85849147	chr8:85849126-85849147	0	AAACATACTGTTTAACTTGTTT	1	3	2	ACC2	1.0	.
chr8	85851055	85851086	chr8:85851055-85851086	0	TGACTAGTCAATATGAGTAGAGAAGCATTTTT	1	3	12	ACC1	-	.
chr8	85851784	85851808	chr8:85851784-85851808	0	AAACTTTTTTTTTTAAATCTTGTCT	1	2	5	AD2	-	.
chr8	85856046	85856065	chr8:85856046-85856065	0	AAGCAAGCCTGAATTAGTTA	2	2	0	AC1	1.0	.
chr8	85857201	85857222	chr8:85857201-85857222	0	AAACTTGTTCCTGAACGGGCTT	1	2	2	BB1	-	.
chr8	85858769	85858795	chr8:85858769-85858795	0	AAACTTACTCGGTGCCGAGGCCAGCTC	1	2	7	AB2	1.0	.
chr8	85859038	85859067	chr8:85859038-85859067	0	GGGCTAGTTAACTGCAGCAGAAGCATGTCC	2	1	10	C2	-	.
chr8	85860929	85860953	chr8:85860929-85860953	0	AGGCAACTTTAGGCTAAACTTGATT	1	2	5	AD2	1.0	.
chr8	85864734	85864764	chr8:85864734-85864764	0	AGACAAGTTGAAATCCTGAGCTGACTTTCTC	1	3	11	ACC1	-	dELS
chr8	85866269	85866291	chr8:85866269-85866291	0	AGACAGTTCTGGGAAACTAGTTC	1	2	3	AB1	1.0	dELS
chr8	85866963	85866990	chr8:85866963-85866990	0	AGGAATGTTCAAATTCATAGACTTTTCT	1	2	8	AA2	2.0	.
chr8	85867783	85867802	chr8:85867783-85867802	0	AGACAAGCCTGGGCAACGTG	2	3	0	ACD2	-	.
chr8	85869755	85869783	chr8:85869755-85869783	0	AGGATTGTCTTGGCAATGTGGGCTTTTTT	1	2	9	AA2	-	.
chr8	85873218	85873246	chr8:85873218-85873246	0	AAACTTCTTCCTTTAGCTCGGAGAAGTTT	1	2	9	AA2	1.0	.
chr8	85876450	85876474	chr8:85876450-85876474	0	AAACATTCTTTGAAGAAGCATTCTC	1	2	5	AA2	-	.
chr8	85880506	85880531	chr8:85880506-85880531	0	CAACATGCTTTAGCATCAGCCAGTTC	1	3	6	BCC2	1.0	.
chr8	85881687	85881716	chr8:85881687-85881716	0	AAACTTGTCTGTAGTATAGGAAAAATCCCT	2	2	10	AA1	-	.
chr8	85884256	85884281	chr8:85884256-85884281	0	GGATATGTTTTAAAGGAAACTAATTT	1	2	6	AA2	-	.
chr8	85885158	85885189	chr8:85885158-85885189	0	GAGCATGACTTTTGAAGAGCAGAGACTGGCCT	1	2	12	BD2	1.0	dELS
chr8	85887067	85887087	chr8:85887067-85887087	0	TGACATGACCTGAACTTGCCT	2	2	1	CD	-	.
chr8	85888188	85888209	chr8:85888188-85888209	0	AGACATACCTACAAGGATGTTT	1	2	2	AA2	-	.
chr8	85888470	85888495	chr8:85888470-85888495	0	GAATGTGTCCCCCAAAAAGCATGTTT	1	2	6	AB4	1.0	.
chr8	85889345	85889369	chr8:85889345-85889369	0	TGACAAGCCAGCACAAAGCAAATTT	1	3	5	ACC1	-	.
chr8	85893692	85893722	chr8:85893692-85893722	0	GGACTAGGTTATGTATTGGTGGAAATTGCTC	1	2	11	AD2	-	.
chr8	85897752	85897783	chr8:85897752-85897783	0	GAGCATGTTCTCATAAAGCAAAAGGAATATTT	2	2	12	AA1	-	.
chr8	85901058	85901079	chr8:85901058-85901079	0	AAGCAAATTTGGAGATATGTCC	1	2	2	AA2	-	.
chr8	85906215	85906235	chr8:85906215-85906235	0	GAATTAGTTTTAAACTTGTCT	1	1	1	A1	1.0	.
chr8	85907798	85907818	chr8:85907798-85907818	0	AAGCTAGCCTTGAATTAACTT	1	2	1	AA1	1.0	.
chr8	85907997	85908016	chr8:85907997-85908016	0	TAACTAGCTAGGGCTTGGCT	3	3	0	CCD1	-	.
chr8	85908818	85908837	chr8:85908818-85908837	0	GAGCAACCTTCAGCAAGTTT	2	2	0	AC2	2.0	.
chr8	85908886	85908911	chr8:85908886-85908911	0	GAACTAGTTCTTCTCTGAAATTCTTC	1	2	6	AA1	-	.
chr8	85910609	85910629	chr8:85910609-85910629	0	AAGCAATCTTAAAGCAAGTTG	1	2	1	AC2	-	.
chr8	85910833	85910853	chr8:85910833-85910853	0	AAACAAGCTCAGGACAACACA	1	3	1	ACD2	-	.
chr8	85910932	85910963	chr8:85910932-85910963	0	GGGTAAGCCAGGAGAATTCAACTAACTTGCTT	1	3	12	ACC1	-	.
chr8	85913434	85913462	chr8:85913434-85913462	0	GAAAATGACCTCAAGAAGTGAACTAGCTT	2	2	9	AD1	-	.
chr8	85917366	85917389	chr8:85917366-85917389	0	TGGCTAGCCATATTTAGCAAGCTG	1	4	4	CCCC	2.0	.
chr8	85920201	85920227	chr8:85920201-85920227	0	AGGCATGCTTCCTACCCAGGCCTCTTC	2	2	7	AB1	1.0	.
chr8	85921472	85921504	chr8:85921472-85921504	0	AGACAAGCACTCTGCTGTGGTTTGGATATGTTT	1	2	13	AD2	2.0	dELS
chr8	85922062	85922090	chr8:85922062-85922090	0	AAATTAGTCTGGCATGGTGACGCATGCCT	1	2	9	AD2	-	.
chr8	85926370	85926394	chr8:85926370-85926394	0	AAAAATGTTTTCTAGAGATAAGTCT	1	2	5	AA2	-	dELS
chr8	85928385	85928405	chr8:85928385-85928405	0	AAGCTAACCTCAGAATTGTTT	1	2	1	AA2	-	.
chr8	85933946	85933968	chr8:85933946-85933968	0	GGAATAGCTTATGAGGCTAGATC	1	2	3	AD3	-	.
chr8	85934142	85934171	chr8:85934142-85934171	0	CAGCTAGCTTCCATTAGGGTGAACAATCCA	1	3	10	ACC1	1.0	.
chr8	85936225	85936245	chr8:85936225-85936245	0	CAGCAAGTCAATGGCTTGTTA	1	4	1	CCCC	-	.
chr8	85938808	85938827	chr8:85938808-85938827	0	AGGCTACTCTTGGCATGCCT	3	2	0	AC2	1.0	.
chr8	85938914	85938940	chr8:85938914-85938940	0	AAAAATGTTTAGGCTACAGATTTGTTT	1	2	7	AA2	-	.
chr8	85939620	85939644	chr8:85939620-85939644	0	AAGCAAGTGAAACAGAAACAAGCTC	1	2	5	CD	2.0	dELS
chr8	85943478	85943500	chr8:85943478-85943500	0	AATCATGCCTATTAAATTTGTCT	1	2	3	AD2	-	.
chr8	85946120	85946143	chr8:85946120-85946143	0	AGACAAGCATTGTCAGAGTTGTTT	1	2	4	AD2	-	.
chr8	85947609	85947638	chr8:85947609-85947638	0	AAAAATGCCCATCCATTCCGTGGCATGCCT	1	2	10	AC2	1.0	.
chr8	85954340	85954362	chr8:85954340-85954362	0	CAACTTGCTTAAAAGACACTCCT	1	3	3	ABC2	-	.
chr8	85955840	85955861	chr8:85955840-85955861	0	GAACTTGTATTTAAACTACTTT	1	2	2	AD2	-	.
chr8	85956076	85956096	chr8:85956076-85956096	0	AAGCTTCCTTAAAGCAAGGTT	1	2	1	AD2	1.0	.
chr8	85963882	85963913	chr8:85963882-85963913	0	GAACATGCTGTTTCTAACCAAACAACAAGCCT	1	2	12	CC	1.0	.
chr8	85967433	85967456	chr8:85967433-85967456	0	AGACAAGTTCACAGAAGCATCATA	1	3	4	ACD2	-	.
chr8	85968368	85968393	chr8:85968368-85968393	0	AAACTTTTTTTAGAGGAGACAAGGTT	1	2	6	AD2	-	.
chr8	85974464	85974483	chr8:85974464-85974483	0	TAAAAAGCTGAAGCTTGTTC	3	3	0	ACC1	1.0	dELS,CTCF-bound
chr8	85975670	85975693	chr8:85975670-85975693	0	AGAATTCTCCAGTTGAACATGTTC	2	2	4	AA1	-	.
chr8	85975851	85975875	chr8:85975851-85975875	0	GCAATAGCCTAGAAAAAGCATGTCA	1	3	5	ACD1	1.0	.
chr8	85982464	85982492	chr8:85982464-85982492	0	AAAGAAGCCCAGAAACCTGAAACAAGCTA	1	2	9	AC2	1.0	.
chr8	85983511	85983537	chr8:85983511-85983537	0	CAGCATACTGGGCTACAGAGCAAGTCC	1	3	7	ACC2	-	.
chr8	85984934	85984966	chr8:85984934-85984966	0	GTTCTTGCCTTCTCTGAGTAGGTGAGCTAGCTG	1	3	13	CDD2	2.0	.
chr8	85986786	85986806	chr8:85986786-85986806	0	GAACTTGTTCTGGAAGAGTCT	1	2	1	AB1	-	.
chr8	85988246	85988278	chr8:85988246-85988278	0	TAGCAAGCTCCAGCACCCGTGAGGGGCTTCCTG	1	3	13	ACC1	-	.
chr8	85988568	85988595	chr8:85988568-85988595	0	AGGCAATTTCACACCTTTAAACAAGGTC	1	2	8	AD2	-	dELS
chr8	85993523	85993542	chr8:85993523-85993542	0	GAACTAGTCTGGAATACTTT	1	2	0	AA1	-	.
chr8	85997476	85997505	chr8:85997476-85997505	0	GAACTTTCTTTCTCCAAGCTTGGCATGCTG	1	3	10	ACC2	-	.
chr8	86004731	86004762	chr8:86004731-86004762	0	AGGCTTGTTGGTCAACTTTTAAAAAGATGTCC	1	2	12	AC2	1.0	.
chr8	86006651	86006673	chr8:86006651-86006673	0	AGACTAGCCTAGGAAACATGGCA	1	2	3	CD	-	.
chr8	86010027	86010055	chr8:86010027-86010055	0	AGGATTGCCTTGGCTATTCAGGCTTTTTT	1	2	9	AA2	-	.
chr8	86011165	86011193	chr8:86011165-86011193	0	AAGAATGTCCTATCATGTCAAGTTTGCCT	1	2	9	AA2	1.0	.
chr8	86011604	86011629	chr8:86011604-86011629	0	GGAAATGATTTTCCCTGGACTTGCTC	2	2	6	AD1	2.0	.
chr8	86013664	86013695	chr8:86013664-86013695	0	AAGCTAGTCTACCATTCTACTTAGACTATTAT	1	2	12	AD4	1.0	.
chr8	86018863	86018894	chr8:86018863-86018894	0	GGAGAAGTTTCTGGACACCAGAAAGCTTTCTC	1	2	12	AA2	-	.
chr8	86019242	86019274	chr8:86019242-86019274	0	TAGCATGTCCATTCTATGCAATTCAGCATCTCT	1	3	13	ACC1	2.0	.
chr8	86022000	86022020	chr8:86022000-86022020	0	TAGCATGGCCTGAACTAGTTT	2	2	1	CD	2.0	.
chr8	86022213	86022237	chr8:86022213-86022237	0	AAACATTTTTCCCCCAAACAATCTC	1	2	5	AA2	1.0	.
chr8	86022921	86022950	chr8:86022921-86022950	0	CAGCAGGTTAATTGCACCTGAGACAAGTTT	1	3	10	BCC2	2.0	.
chr8	86024282	86024314	chr8:86024282-86024314	0	GGGATTGCATTCTATATTGTTGCAAACAAGCCT	1	2	13	AD1	2.0	.
chr8	86026947	86026971	chr8:86026947-86026971	0	AATATAGCCCCAGAAAAGCAAGTTT	1	2	5	AD4	1.0	.
chr8	86029328	86029357	chr8:86029328-86029357	0	AGACATGACTACTAAAGTATAGAGTTGTTT	1	2	10	AD2	1.0	.
chr8	86030013	86030043	chr8:86030013-86030043	0	AGGCTTCTTCTATGTAACAAGAAACTTGGCT	1	2	11	AD2	-	.
chr8	86031120	86031141	chr8:86031120-86031141	0	GAAAAACTTCTTAGGCATGTTT	2	2	2	AA1	-	.
chr8	86035620	86035644	chr8:86035620-86035644	0	AATCTAGTCTAGATTAGGCTAATCT	1	2	5	AD3	-	.
chr8	86037038	86037065	chr8:86037038-86037065	0	GGAAATGTTCATTGGCTTAAACAAATTT	1	2	8	AA2	-	.
chr8	86038574	86038599	chr8:86038574-86038599	0	AGACAAGCTAAAAATAAAACAATTCT	1	2	6	AC2	-	.
chr8	86038708	86038740	chr8:86038708-86038740	0	AATTATGCTTCATTATTGCTGAAAAGCTTGTTT	1	2	13	AD4	-	.
chr8	86039799	86039820	chr8:86039799-86039820	0	CAGCATGCTTCTGAAGTTGCTC	1	2	2	AC2	-	dELS
chr8	86041137	86041169	chr8:86041137-86041169	0	GACCATGTTCTTTTGAGCTCCCTGGACTTGTTT	2	1	13	D1	-	.
chr8	86043898	86043917	chr8:86043898-86043917	0	AGACTAGCCTGGGCAACATG	2	3	0	ACD2	-	.
chr8	86045323	86045350	chr8:86045323-86045350	0	AGGCTTGACCGTCTTCCTAGACCAGCCC	1	2	8	BD2	2.0	.
chr8	86046760	86046781	chr8:86046760-86046781	0	TAACATGCTTTAAGGCATTCTC	1	2	2	AC2	-	.
chr8	86047631	86047653	chr8:86047631-86047653	0	TGACTTGCCTAGAGAACTAAGTT	1	3	3	ACD2	1.0	.
chr8	86050573	86050596	chr8:86050573-86050596	0	AGACAAGCTCTTAAAAACTATATT	1	2	4	AD4	1.0	.
chr8	86056285	86056316	chr8:86056285-86056316	0	GACCTTGTCTCTCAAAAAAGAAAAAAATGTTT	1	2	12	AD2	-	.
chr8	86062048	86062070	chr8:86062048-86062070	0	AGAAAAGCCCAGTAAACATGCTA	1	2	3	AC2	1.0	.
chr8	86062626	86062645	chr8:86062626-86062645	0	GAGAAGGTCCAAGCTTGCTT	3	2	0	AB1	-	dELS
chr8	86066033	86066053	chr8:86066033-86066053	0	AGACATGTTGAGAAAATGCTA	1	3	1	ACC2	2.0	.
chr8	86068019	86068038	chr8:86068019-86068038	0	AAACTAGACCAGACTAGCAT	2	2	0	DD2	-	DNase-H3K4me3
chr8	86070591	86070613	chr8:86070591-86070613	0	AAGCAAGTCAAGATCACATGCCT	1	3	3	CCD2	-	.
chr8	86072168	86072195	chr8:86072168-86072195	0	AAAATAGCTCTAGACTTAAGGCCAGCTT	1	2	8	AB2	-	.
chr8	86080107	86080132	chr8:86080107-86080132	0	TGGCATGTCAGCAGTTAAACATTTTT	1	3	6	ACC1	-	.
chr8	86081359	86081385	chr8:86081359-86081385	0	GAGGATGTTTAGTTCCAGAATTTGTTC	1	2	7	AA2	1.0	.
chr8	86083832	86083858	chr8:86083832-86083858	0	AAAATTGCCTCGCCCAAGGTCATGCCT	1	2	7	AD2	2.0	.
chr8	86086942	86086966	chr8:86086942-86086966	0	AGATTAGTTTCATGGGAACACGTTT	1	2	5	AB3	2.0	.
chr8	86089858	86089882	chr8:86089858-86089882	0	AGGTTTGTTTTGTTTTGACATGTTC	1	2	5	AC2	-	.
chr8	86091134	86091156	chr8:86091134-86091156	0	AGACAAGCCTGGCCAACATGGTG	1	3	3	CCD1	1.0	.
chr8	86094971	86094993	chr8:86094971-86094993	0	AGACTAGCCTGGCCAACATGGTG	1	3	3	CCD1	1.0	.
chr8	86096228	86096248	chr8:86096228-86096248	0	GGACTGGCTCTAGGCAAGACT	1	2	1	BD2	2.0	.
chr8	86102479	86102508	chr8:86102479-86102508	0	AAACTAACTTGGCCAAGATTAAATTTGCTT	1	2	10	AA2	-	.
chr8	86103259	86103287	chr8:86103259-86103287	0	AGGCATGTGCCACCATGCCTGGCTAGTTT	1	2	9	CD	-	.
chr8	86122602	86122632	chr8:86122602-86122632	0	GGGCTTACATTCTAATGCAGCAAGCAAGTCC	1	2	11	AD1	1.0	.
chr8	86125702	86125727	chr8:86125702-86125727	0	AAACTTTTTCCTTGTGAAAAATGTTT	1	2	6	AA2	-	.
chr8	86127033	86127058	chr8:86127033-86127058	0	AAACAAGTGTGACAGCAAAATTGTTT	1	2	6	AD2	-	dELS
chr8	86127256	86127286	chr8:86127256-86127286	0	GAACAAATCCACAGTATAACAAAAAATGTTT	1	2	11	AA2	1.0	dELS
chr8	86128959	86128978	chr8:86128959-86128978	0	AAGAAAGCTCAGGCTTACCT	1	2	0	AA2	1.0	.
chr8	86130817	86130838	chr8:86130817-86130838	0	GGGGAAGCCTCGGAGCATGTCT	2	1	2	A1	-	.
chr8	86138064	86138092	chr8:86138064-86138092	0	CATCTTGTCTTTCGGGGCCCAACATGCTC	1	3	9	CCD1	1.0	.
chr8	86138282	86138308	chr8:86138282-86138308	0	TAGCAAGTCTAATTCCAGGACTGGTTT	1	2	7	BC2	-	.
chr8	86140747	86140772	chr8:86140747-86140772	0	GGACTGGTTTCGTGGAAGACAACTTT	1	2	6	AB2	-	.
chr8	86140916	86140940	chr8:86140916-86140940	0	GAGCTTGTTTTCCTGCAACTAGACA	1	3	5	CCD1	1.0	.
chr8	86144538	86144563	chr8:86144538-86144563	0	AAACTAGCTCCCCTCAAAACATCTAA	1	3	6	ACD2	-	.
chr8	86147371	86147396	chr8:86147371-86147396	0	GGTCTAGTTTTAACATGAGTAAGTTT	1	2	6	AD2	-	dELS
chr8	86150545	86150568	chr8:86150545-86150568	0	TGAAGTGTTTGATAAAGCAAGTTC	1	3	4	ABC1	2.0	.
chr8	86151233	86151261	chr8:86151233-86151261	0	TGAATTGCCTTGTAGCCCTGAACAAGCCA	1	3	9	ACC1	1.0	.
chr8	86152570	86152600	chr8:86152570-86152600	0	GAGCTTTTCTTGTGATTCTACAAACTTACTT	1	2	11	AA2	-	.
chr8	86153125	86153151	chr8:86153125-86153151	0	AAACCAGCCCTGAAACAAAGCATTTCC	2	2	7	AB3	-	.
chr8	86164734	86164764	chr8:86164734-86164764	0	ATACATGTTCTCTCTACATAGAGACTTTTCC	1	2	11	AD3	3.0	.
chr8	86169318	86169350	chr8:86169318-86169350	0	GGGGTTGCTTGTTTTTTTCTTGTAAATTTGTTT	1	2	13	AA2	-	.
chr8	86169940	86169968	chr8:86169940-86169968	0	AGGATTGTCTTGGCAATGTGGGCTATTTT	1	2	9	AA2	-	.
chr8	86170340	86170359	chr8:86170340-86170359	0	AGACTTTGCTGAGCTTGCTT	2	2	0	AD1	1.0	.
chr8	86173418	86173446	chr8:86173418-86173446	0	GAACATCCCCCTTTAGCTCAGAGAAGTTT	1	2	9	AA2	2.0	.
chr8	86174566	86174595	chr8:86174566-86174595	0	ATGCTTGCTCAAAATAAAGCAAACATGCTT	2	1	10	D1	2.0	.
chr8	86175204	86175232	chr8:86175204-86175232	0	AGGCATGCACCACCATGCCTGGCTAGTTT	1	2	9	CD	-	.
chr8	86176477	86176505	chr8:86176477-86176505	0	AGACTGTTTCTAGAAGGTGAAACATGTTC	2	2	9	AB1	-	.
chr8	86180240	86180269	chr8:86180240-86180269	0	GAACATGTTTATATGTTTAGAAAAAAGTCA	1	2	10	AC1	-	.
chr8	86180459	86180478	chr8:86180459-86180478	0	GAACTGGTCTGAGCACGTTC	2	2	0	BB2	-	.
chr8	86180874	86180893	chr8:86180874-86180893	0	TATGTTGCCCAGGCTAGTCT	2	3	0	ACD1	-	.
chr8	86181075	86181100	chr8:86181075-86181100	0	CAACTTGTGTGACCTTGAACAAGTTA	1	3	6	CCD2	-	.
chr8	86181470	86181489	chr8:86181470-86181489	0	GGGTGAGCTTGGACAAGTTA	1	3	0	ABC1	1.0	.
chr8	86182037	86182066	chr8:86182037-86182066	0	AGACTTGTTGATTTTACCATCAAATTGTTT	1	3	10	ACC2	2.0	.
chr8	86183219	86183247	chr8:86183219-86183247	0	AAACTATTTTCTCACGAAGAGATTTGTTT	1	2	9	AA2	1.0	dELS,CTCF-bound
chr8	86189093	86189117	chr8:86189093-86189117	0	GAGCTTGTTTTCCTGCAACTAGATG	1	3	5	CCD1	-	.
chr8	86190898	86190918	chr8:86190898-86190918	0	CAACAAGTCTCTAGGAAGTTC	1	3	1	ACC2	-	.
chr8	86190960	86190980	chr8:86190960-86190980	0	TAGCAAGTTCCAAACTTTCCT	1	2	1	AC2	-	.
chr8	86193975	86194007	chr8:86193975-86194007	0	AGACAGGTCTCATTACATTGCCCAGGCTACTCT	1	2	13	AB2	1.0	.
chr8	86195665	86195691	chr8:86195665-86195691	0	GAACCTGTTTTAGCATCATACTAGTTC	1	2	7	BD2	-	.
chr8	86196567	86196587	chr8:86196567-86196587	0	AGGCATGTCTCAGCCATGACT	1	2	1	DD1	1.0	.
chr8	86203159	86203186	chr8:86203159-86203186	0	AAACAGGTTTAAAGACATTGACTAGCTG	1	3	8	BCC2	-	.
chr8	86206214	86206236	chr8:86206214-86206236	0	GGACTATCTCATAAAATTTGCCT	1	2	3	AA2	-	.
chr8	86206575	86206601	chr8:86206575-86206601	0	GTGCATGCCATCACACCAGGCTAGTTT	1	2	7	CD	-	.
chr8	86210390	86210410	chr8:86210390-86210410	0	AAACATGTTCCGGGCTGGGTT	2	2	1	BD4	4.0	.
chr8	86210539	86210560	chr8:86210539-86210560	0	AGGCAAGCTTGGTGGCATGCAT	2	2	2	CD	-	.
chr8	86211615	86211635	chr8:86211615-86211635	0	AGGCATGTCTCAGCCATGACT	1	2	1	DD1	-	.
chr8	86212911	86212938	chr8:86212911-86212938	0	GGGATAGTTCCTCAAACTTGACAAGTCC	1	2	8	AC2	-	.
chr8	86217560	86217591	chr8:86217560-86217591	0	AATATAGTTTATCAAATCAATTAGACTTGTTA	1	3	12	ACD1	1.0	.
chr8	86218207	86218230	chr8:86218207-86218230	0	AAGCTTATTTTCTAAAACTAGTTT	1	1	4	A2	-	.
chr8	86219647	86219670	chr8:86219647-86219670	0	TTGTATGCTCACTTAGGCTTGCTT	1	3	4	ACD1	1.0	.
chr8	86220391	86220417	chr8:86220391-86220417	0	AAACTTATTCATAATAAAGGCTATTTT	1	2	7	AA2	-	.
chr8	86225721	86225743	chr8:86225721-86225743	0	AGGCCAGTCTGAGCAACATGCCA	1	3	3	BCC1	-	.
chr8	86229607	86229639	chr8:86229607-86229639	0	AAGCATGCCCCGCCTGAATATGCAAAATATCCT	2	2	13	AA1	-	.
chr8	86229787	86229811	chr8:86229787-86229811	0	GAGCTAGCTATCTGAAGCCAAGTCA	1	3	5	CCD2	-	.
chr8	86231256	86231283	chr8:86231256-86231283	0	GGAAATGCTCTGAAACATAAGCCTGTCT	1	2	8	AB2	-	.
chr8	86231649	86231677	chr8:86231649-86231677	0	GGGCTTCCCCATGTTGGCCAGGCTGGTCT	1	2	9	AB2	-	.
chr8	86232918	86232938	chr8:86232918-86232938	0	AAACTAGCTAAAAGCAAGCAA	1	3	1	CCD1	-	.
chr8	86233648	86233679	chr8:86233648-86233679	0	AAAAATGTTTAAGGGTTTTAGGGAACTTGTCT	2	1	12	A1	-	.
chr8	86235012	86235043	chr8:86235012-86235043	0	AAAAATGTTTAAGGGTTTTAGGGAACTTGTCT	2	1	12	A1	-	dELS
chr8	86235604	86235632	chr8:86235604-86235632	0	CAACTTGCCTCCTGAGTTCAAGCAATTCT	1	2	9	AC2	-	.
chr8	86236631	86236655	chr8:86236631-86236655	0	AACCATGCTGTAAACAGACATGCTG	1	3	5	CCD1	-	.
chr8	86237194	86237225	chr8:86237194-86237225	0	AAACTTGTTCTATATCAGTAATAAGGCAGTTT	1	2	12	AB1	1.0	.
chr8	86237371	86237398	chr8:86237371-86237398	0	CAACATGCTTTTGTCACTAAGCTTCATC	1	3	8	ACD2	1.0	.
chr8	86238148	86238172	chr8:86238148-86238172	0	AAACAAGCCTGTTTAAGATAAATTC	1	2	5	AA1	-	dELS
chr8	86238802	86238828	chr8:86238802-86238828	0	TGGCTAGTTTTTTGTAGAGACAGGGCT	1	3	7	BCD2	-	.
chr8	86241918	86241943	chr8:86241918-86241943	0	AAGTTAGTATTTATCCAAACTAGTTT	1	2	6	AD1	2.0	.
chr8	86249519	86249548	chr8:86249519-86249548	0	AAACTTTTTTGAATATTGTAAGACTTGTTT	1	1	10	A2	-	.
chr8	86250233	86250263	chr8:86250233-86250263	0	AGACATGTCTTTTTATTGGAAAGTTTAGTCC	2	2	11	AD1	1.0	.
chr8	86251343	86251371	chr8:86251343-86251371	0	TAGCATGCCTAAATCCTATAGGCTTGCTT	2	1	9	C1	-	.
chr8	86253660	86253681	chr8:86253660-86253681	0	AAACATGCTTTTTGACTTTTTG	2	3	2	ACC1	-	.
chr8	86255166	86255185	chr8:86255166-86255185	0	AAGCAGGGTCAGGCATGCCT	3	2	0	BD1	-	.
chr8	86255642	86255674	chr8:86255642-86255674	0	TAGCTAACCTGAAATTTGCATGAGGACATGCTG	1	3	13	ACC2	-	.
chr8	86256095	86256115	chr8:86256095-86256115	0	AGGTTTGCTTTAAATATGTTT	1	2	1	AA2	1.0	.
chr8	86256467	86256488	chr8:86256467-86256488	0	TAACATGTTATATAACATGCTG	2	4	2	CCCC	-	.
chr8	86257415	86257438	chr8:86257415-86257438	0	CAGCAAGTTTTCAAAAGCTGTTTT	1	3	4	ABC2	-	.
chr8	86257628	86257655	chr8:86257628-86257655	0	GCACATCTTTTTCCTTGAGAACTTGCTT	2	2	8	AD1	1.0	.
chr8	86258537	86258569	chr8:86258537-86258569	0	GAAAAAGTTCATGAAAAAGATTTAGAAATGTTT	1	2	13	AA2	1.0	dELS
chr8	86258647	86258670	chr8:86258647-86258670	0	AGGCGAGTCAGGTAAAACAAGTTA	1	3	4	BCC1	-	dELS
chr8	86259089	86259108	chr8:86259089-86259108	0	GAGCTATTTAAAACTTGCTC	2	2	0	AC1	-	.
chr8	86260334	86260362	chr8:86260334-86260362	0	GCTCATGCTTTCTTTGTTCAAACATGCCA	1	3	9	CDD2	-	.
chr8	86260953	86260973	chr8:86260953-86260973	0	GGTCATTCTCAGGGCATGCCT	2	2	1	AD1	1.0	dELS
chr8	86261585	86261610	chr8:86261585-86261610	0	CAGCTAGCTTCCCTCAGAGCAAGTGA	1	3	6	CCD1	3.0	.
chr8	86263635	86263654	chr8:86263635-86263654	0	GAACTAGCCCTGGGTAGTTA	2	3	0	ACC2	1.0	.
chr8	86264263	86264284	chr8:86264263-86264284	0	GGATATGTTCTGAGAAATGCCT	1	2	2	AA2	1.0	.
chr8	86264467	86264496	chr8:86264467-86264496	0	GAAAAAGTTTAATTAACGCAGAGCTAGCCA	1	2	10	AC2	1.0	.
chr8	86270278	86270305	chr8:86270278-86270305	0	GCACAAGCTTATTAATTAGAGCATCTTT	1	2	8	AD3	2.0	.
chr8	86276764	86276784	chr8:86276764-86276784	0	AAATAAGTTTTAGGCTTGTTA	1	2	1	AC2	-	.
chr8	86278611	86278642	chr8:86278611-86278642	0	AAAGATTTCTATCACCCTTCTGGAGCAAGTCC	2	2	12	AA1	-	.
chr8	86280630	86280649	chr8:86280630-86280649	0	TGACATGCTTGGACTTTCTG	4	3	0	ACC1	-	DNase-H3K4me3
chr8	86281084	86281116	chr8:86281084-86281116	0	GAATTATTTTACCAATAATTTTAAAGCTAGCCT	1	2	13	AA1	1.0	.
chr8	86286384	86286409	chr8:86286384-86286409	0	CACCATGTCCTTGGCAAAACTAGTTG	1	3	6	CCD1	2.0	.
chr8	86288101	86288126	chr8:86288101-86288126	0	GTATTTGTTCTTTCTGAGGCATGCTC	1	2	6	AD4	2.0	.
chr8	86290549	86290572	chr8:86290549-86290572	0	AAACAAACTTGAGTGGGCTTGTGC	1	2	4	AD2	1.0	.
chr8	86292759	86292783	chr8:86292759-86292783	0	AGACTACCCCTTTATGGTCATGTCC	1	2	5	AD2	3.0	.
chr8	86293613	86293637	chr8:86293613-86293637	0	ATACAAGTTTTCAGCATACAAGTTC	1	2	5	DD2	3.0	.
chr8	86295697	86295728	chr8:86295697-86295728	0	AAGTATTTTTAAATTACTCTTGAAACTTGCTC	2	2	12	AA1	-	.
chr8	86304164	86304192	chr8:86304164-86304192	0	AGGCATGCCCTAGGCACACAGGCATTTTT	2	1	9	A1	1.0	.
chr8	86304507	86304533	chr8:86304507-86304533	0	TAAAAAGCCAACGGAGCAAACAAGTCC	1	3	7	ACC1	1.0	.
chr8	86305492	86305511	chr8:86305492-86305511	0	TGGCATGACTAAGCTTGCTA	3	3	0	CCD2	2.0	dELS,CTCF-bound
chr8	86305568	86305591	chr8:86305568-86305591	0	CAACATGTTTCATTTAACAAATCT	1	3	4	ACC1	-	dELS,CTCF-bound
chr8	86312032	86312063	chr8:86312032-86312063	0	GAACTTGCTCTTGCTAATGACTGGAACAGCCC	1	2	12	AB1	-	.
chr8	86314726	86314753	chr8:86314726-86314753	0	GGGGTTGTTTTCTCTTGTAAATTTGTTT	1	2	8	AA2	1.0	.
chr8	86316183	86316204	chr8:86316183-86316204	0	AAACTATTCCAAAAACAAATTT	1	2	2	AA2	-	.
chr8	86316630	86316657	chr8:86316630-86316657	0	GAACATGTCCTTAAGGCACAGATTGCTC	1	2	8	AC1	1.0	.
chr8	86319911	86319940	chr8:86319911-86319940	0	TAACATGTTCAGAAACACTGGGCCAAGTTT	1	2	10	CD	2.0	.
chr8	86320240	86320269	chr8:86320240-86320269	0	GACCAAGTTTTTATTCACTCAAACAATTTT	1	2	10	AD3	-	.
chr8	86320435	86320459	chr8:86320435-86320459	0	ACACTTCCCTGATGGAGACATGTTT	2	2	5	AD1	-	dELS
chr8	86320586	86320614	chr8:86320586-86320614	0	AGGCTTGTTCAATAGAAGCAAGCATATTC	2	1	9	A1	-	.
chr8	86321477	86321508	chr8:86321477-86321508	2	AAGCTTGCCTAATCCTACACAGGGCCTAACTC	1	2	12	AD1	1.0	.
chr8	86321533	86321553	chr8:86321533-86321553	2	GAACATGCTGCTGACATGCCC	3	2	1	CC	2.0	.
chr8	86322084	86322104	chr8:86322084-86322104	0	AAACAATCTTCAAACAAGCTA	1	2	1	AC2	1.0	.
chr8	86322848	86322880	chr8:86322848-86322880	0	AGACAGGTTTTGCCATTTTGCCCAGGCTGGTCT	1	2	13	BB2	-	.
chr8	86323051	86323075	chr8:86323051-86323075	0	AGACATGCTAAAGATAGACATTTTG	1	3	5	ACC1	-	.
chr8	86323734	86323759	chr8:86323734-86323759	0	AGGCTTCCTTGCACTTGCACATGCTC	1	2	6	AD2	-	.
chr8	86324422	86324445	chr8:86324422-86324445	0	GAACTTGATAAAGTAAACATGTTA	1	3	4	CCD2	1.0	.
chr8	86324810	86324834	chr8:86324810-86324834	0	AAGACAGTTTGAGAAAGGCAAGTTG	1	3	5	ABC1	1.0	.
chr8	86324912	86324941	chr8:86324912-86324941	0	TAACAAGCTCAATAATTTAGTAATTTGCTT	1	3	10	ACC2	1.0	.
chr8	86326389	86326408	chr8:86326389-86326408	0	TATGTTGCCCAGGCTAGTCT	2	3	0	ACD1	1.0	.
chr8	86326626	86326656	chr8:86326626-86326656	0	GAGAAAGTCAGACCTCTTTCTTGGCAAGCCC	1	3	11	ACC1	2.0	.
chr8	86327134	86327154	chr8:86327134-86327154	0	GAACATCTTCTGGGCTAGCCT	1	1	1	A2	-	.
chr8	86327739	86327762	chr8:86327739-86327762	0	AAGCTTGTTCACGAGAAATAGCAT	1	2	4	AD1	-	.
chr8	86328683	86328709	chr8:86328683-86328709	0	AGGCTGGTTTTATAAATGAACATCTTT	1	2	7	AB2	2.0	.
chr8	86329265	86329284	chr8:86329265-86329284	0	AGACAAGCCTGGGCAACATA	2	3	0	ACD2	-	.
chr8	86330390	86330417	chr8:86330390-86330417	0	AGACCAGCCCACATGACAAAGCAAGACC	1	2	8	BD3	1.0	.
chr8	86340853	86340872	chr8:86340853-86340872	0	AAACTTGTTCATACTTTTTT	2	2	0	AD1	1.0	.
chr8	86344060	86344092	chr8:86344060-86344092	0	AAGAAAGTCGTTCTTTTATTGTGTGACTTGTTT	1	3	13	ACC1	-	.
chr8	86349215	86349237	chr8:86349215-86349237	0	CACCATGTTGGACAGGCTAGTCT	1	3	3	CCD1	-	.
chr8	86349390	86349411	chr8:86349390-86349411	0	AAGCAAGTCACAAATCTAGCCC	1	2	2	CD	1.0	.
chr8	86349589	86349610	chr8:86349589-86349610	0	GAGCATGCCACAGGGAAAGCTG	1	3	2	ACC2	-	.
chr8	86350036	86350060	chr8:86350036-86350060	0	GAAAAAGCTTGGGATAAGCTACTCT	1	2	5	AA2	-	.
chr8	86351418	86351447	chr8:86351418-86351447	0	AGGCTTGACCTCGGGGGCTCAAGCAATCCT	1	2	10	AD2	-	.
chr8	86351823	86351845	chr8:86351823-86351845	0	TGGGATGCTTATTAAACATGTTG	1	3	3	ACC1	1.0	.
chr8	86352767	86352787	chr8:86352767-86352787	0	GGACTTGATCCAAACAAACTC	1	2	1	AD2	-	.
chr8	86352846	86352868	chr8:86352846-86352868	0	AGAGATGTCCATTAGGCTTCCTT	1	2	3	AA2	-	.
chr8	86352924	86352949	chr8:86352924-86352949	0	AAGCTAATTCTTTTTAAAAAATGCCT	1	2	6	AA2	-	.
chr8	86353204	86353224	chr8:86353204-86353224	0	AAACAAATTTCAAGCTAATCT	1	2	1	AA2	1.0	.
chr8	86353974	86353995	chr8:86353974-86353995	0	TAACTTGTTTTAAAACTTTCTT	1	2	2	AC2	1.0	.
chr8	86354556	86354575	chr8:86354556-86354575	0	TGGCATGCTTTAAAATGCTT	3	3	0	ACC2	-	.
chr8	86355748	86355769	chr8:86355748-86355769	0	AGGTATTTTCAAAGGCTAGCTT	2	2	2	AA1	1.0	.
chr8	86357561	86357586	chr8:86357561-86357586	0	TGCCAAGCTTTGAGGGAGGCAAGCTG	1	3	6	CCD1	-	.
chr8	86357600	86357619	chr8:86357600-86357619	0	GGACTTGCCCTGGCATTCTT	3	2	0	AC1	-	.
chr8	86359577	86359602	chr8:86359577-86359602	0	AGACATTTTCAAAGATAAGCATTCTT	1	2	6	AA2	1.0	.
chr8	86361406	86361426	chr8:86361406-86361426	0	AGACTACTTTCAGGCTACCCT	1	2	1	AA2	-	.
chr8	86361636	86361658	chr8:86361636-86361658	0	CAGAATGCCTTGAAAGCATGTCT	1	2	3	AC3	1.0	.
chr8	86362517	86362536	chr8:86362517-86362536	0	TGACAAGCTTAGACATCATT	3	3	0	ACD2	1.0	dELS
chr8	86365762	86365781	chr8:86365762-86365781	0	AGACTAGCCTGGGCAAATAG	2	3	0	ACD2	-	.
chr8	86367901	86367925	chr8:86367901-86367925	0	AAATATCTCCACTGTGAACAAGCCC	2	2	5	AA1	1.0	.
chr8	86370087	86370106	chr8:86370087-86370106	0	GTGCTATCCTGAACTTGTTT	2	2	0	AD1	-	.
chr8	86370160	86370191	chr8:86370160-86370191	0	AATCATGTTTGTAGGCTTTTTAAAGCTTGCAC	1	2	12	DD3	-	.
chr8	86370395	86370416	chr8:86370395-86370416	0	AAACATTTCTGTACACTAGTTT	1	2	2	AD2	-	.
chr8	86374229	86374252	chr8:86374229-86374252	0	TGGCATATTTGTTGCAACAAGCCT	1	3	4	ACC2	-	.
chr8	86378596	86378625	chr8:86378596-86378625	0	GAACAACTTTTTGAATTAATAAGGTTGTCT	1	2	10	AA2	1.0	.
chr8	86379161	86379186	chr8:86379161-86379186	0	GAAGTTTCTTGGGAGAGAGCAAGTCT	1	2	6	AA1	-	.
chr8	86379818	86379839	chr8:86379818-86379839	0	AGGGATGTTAATGGGCATGTTG	2	3	2	ACC1	1.0	.
chr8	86385486	86385508	chr8:86385486-86385508	0	AGACATTTTTTTAAAAAAAGTTT	1	2	3	AA2	1.0	.
chr8	86385798	86385823	chr8:86385798-86385823	0	AAAAATGTTAACAGAGAAACTTGCTT	1	2	6	AC1	-	.
chr8	86386611	86386630	chr8:86386611-86386630	0	AAACTTGCCCAAAATTCTTT	1	2	0	AA1	-	.
chr8	86389011	86389033	chr8:86389011-86389033	0	TGATATGCTTTGATAACTTGCTT	1	3	3	ACC1	1.0	.
chr8	86394200	86394220	chr8:86394200-86394220	0	AAACATGTTTTCAACAAATCC	1	2	1	AC1	-	.
chr8	86394354	86394383	chr8:86394354-86394383	0	GAGTAAGTTCCCCTAGGACAGGACTACCTT	1	2	10	AA2	-	.
chr8	86394583	86394602	chr8:86394583-86394602	0	AGGCTAGTCAAGGTTTGTCC	2	2	0	AC2	1.0	.
chr8	86395159	86395179	chr8:86395159-86395179	0	AAATTAGCTTAAAATTAGTTT	1	2	1	AA2	-	.
chr8	86395208	86395236	chr8:86395208-86395236	0	GAACAAGCCACCATAAGCAGAGGTTGTCC	1	2	9	AC2	-	.
chr8	86395535	86395566	chr8:86395535-86395566	0	TGACTAGGTCAGGGTTAAACCCTGACTAGCCT	1	3	12	CCD2	1.0	.
chr8	86398071	86398090	chr8:86398071-86398090	0	AAGCAAGTTTAGACAATTGC	3	2	0	AD4	1.0	.
chr8	86399074	86399097	chr8:86399074-86399097	0	TGACTTCTTTTTCTTAGCATGTTT	1	3	4	ACC2	-	.
chr8	86402732	86402759	chr8:86402732-86402759	0	GAGCAAGTGCTTATATGAGAGCTAGATT	1	2	8	DD2	-	.
chr8	86402996	86403018	chr8:86402996-86403018	0	AGGAATGCCTAAGGAAGATGTCC	1	2	3	AA2	1.0	.
chr8	86405731	86405750	chr8:86405731-86405750	0	CATATTGCCCAGGCTAGTCT	2	3	0	ACD1	-	.
chr8	86408017	86408046	chr8:86408017-86408046	0	AGAATAGTTTTACTACTCTAAAATTTGTTT	1	2	10	AA2	1.0	.
chr8	86413168	86413189	chr8:86413168-86413189	0	AGACTTTTCTTTGAGCTTATTT	1	2	2	AA2	-	.
chr8	86414005	86414028	chr8:86414005-86414028	0	ATAAATGCTTCAGCAGACTTGTTG	1	3	4	ACD1	-	dELS
chr8	86417209	86417234	chr8:86417209-86417234	0	CAACATGCCCACAACCCGGGATGCCC	1	3	6	ACC2	-	dELS,CTCF-bound
chr8	86417844	86417864	chr8:86417844-86417864	0	AGCCTTGTTCTAGGCATGTGC	2	2	1	DD3	2.0	dELS,CTCF-bound
chr8	86417983	86418006	chr8:86417983-86418006	0	TGACAAGTTCTATGAGACAAGATA	1	3	4	CCD1	1.0	.
chr8	86419605	86419637	chr8:86419605-86419637	0	GGACCAGTTCAGACAGTCTGATAAGAAAAGTTC	1	2	13	AB2	-	.
chr8	86420183	86420202	chr8:86420183-86420202	0	AGGAAAGCCCAAACTGGCCT	3	2	0	AB3	-	.
chr8	86421023	86421055	chr8:86421023-86421055	0	AGAATAGCCCATTGTTACATGTTAGACATATTC	1	2	13	AA2	1.0	.
chr8	86427542	86427562	chr8:86427542-86427562	0	TAACATGTCTTGAACTTGATA	2	3	1	CCD1	1.0	.
chr8	86436206	86436237	chr8:86436206-86436237	0	AATAAAGCTTAAACAGCTTTTGGAACAAGTTG	1	3	12	ACD1	2.0	.
chr8	86439831	86439857	chr8:86439831-86439857	0	AAACTTGCTTTTCATAGAAACAACTCC	1	1	7	A1	-	.
chr8	86440261	86440285	chr8:86440261-86440285	0	TAGCTAGTTCCTCCATAACATGATT	1	3	5	CCD1	1.0	.
chr8	86447134	86447166	chr8:86447134-86447166	0	CAGCTTGGTTGTTTATGCATTTCTAGCATGTTC	1	3	13	CCD2	-	.
chr8	86449302	86449321	chr8:86449302-86449321	0	AGGTAAGTCCAAACATTTTC	1	2	0	AA2	1.0	.
chr8	86450692	86450714	chr8:86450692-86450714	0	AGTCTTGTTTTTTAATCTTGCTC	1	2	3	DD2	-	.
chr8	86452606	86452638	chr8:86452606-86452638	0	AAGCTTTCCTTGATGGTTTTAATGAAGTTGTTC	1	2	13	AA2	-	.
chr8	86453031	86453060	chr8:86453031-86453060	0	AGACTTGTTAGAAGTATATCAGGCATGTGA	1	3	10	CCD1	-	.
chr8	86456414	86456443	chr8:86456414-86456443	0	AAACATTTTTAAATGGACAAAGGCTTACTT	1	2	10	AA2	2.0	.
chr8	86462899	86462921	chr8:86462899-86462921	0	AGGCAAGTTCGTTGAAGTTCTTT	1	2	3	AA1	1.0	.
chr8	86463062	86463093	chr8:86463062-86463093	0	GCAGTTGTTTGAGTTGAAAGCTGAACTAGCTT	1	2	12	AD4	3.0	.
chr8	86474902	86474931	chr8:86474902-86474931	0	AAGTATGTCTTTCCTAAAAGAAGTAAGTTT	1	2	10	AA2	-	.
chr8	86476696	86476725	chr8:86476696-86476725	0	AATCTTTTTTTGTTTTTTTCAGACAAGTCT	1	2	10	AD1	-	.
chr8	86480028	86480056	chr8:86480028-86480056	0	AGAATAGTCTTTTCAGTCTGTACATGTTT	1	2	9	AD2	1.0	.
chr8	86484100	86484122	chr8:86484100-86484122	0	GGGCTTGCCCTTGTGACTTGTTT	1	1	3	C2	-	pELS
chr8	86485445	86485471	chr8:86485445-86485471	0	AAAAAACCTCAGGGATAGGACATGTTT	2	2	7	AA1	-	.
chr8	86494240	86494272	chr8:86494240-86494272	0	GAGAATGCTGGAAAGTGGCATAAAAACTTGTTG	1	3	13	ACC1	-	.
chr8	86496237	86496262	chr8:86496237-86496262	0	AATCAAGTTCACATAATAACTAGCTA	1	3	6	CCD1	-	.
chr8	86501769	86501788	chr8:86501769-86501788	0	AGACTTGTCCTAACTATTTT	2	2	0	AC1	1.0	.
chr8	86502237	86502265	chr8:86502237-86502265	0	TGGCAAGTCTTTTTTTTTGAGACAAGGTC	1	2	9	CD	-	.
chr8	86503442	86503474	chr8:86503442-86503474	0	GAGCATTCCTGAGGACCTGGAGAAAACTCGTTT	1	2	13	AB2	-	.
chr8	86504324	86504349	chr8:86504324-86504349	0	AAGGATGTCACAAGAAAAGCAAGTCA	1	3	6	ACC1	-	.
chr8	86505621	86505646	chr8:86505621-86505646	0	ATACATGTCCCATGATGGAAATGTTT	1	2	6	AD2	-	.
chr8	86506051	86506074	chr8:86506051-86506074	0	AAGTTATTTCTAGAAAGCTTGTTC	1	2	4	AA1	1.0	.
chr8	86507688	86507715	chr8:86507688-86507715	0	TAACTAGTTTCATACTTAGAACTCCTCC	1	3	8	ABC2	-	.
chr8	86513174	86513202	chr8:86513174-86513202	0	AGACTAGCCTGACCAACATGGAGAAGCCC	1	1	9	A2	-	.
chr8	86513770	86513802	chr8:86513770-86513802	0	AAGAATGCCCTAAATAAGCATATAAGCATGGTT	1	2	13	AD3	-	.
chr8	86527478	86527507	chr8:86527478-86527507	0	AAGCTAACTCTGATATTTCTTAGCAAGTCA	1	3	10	ACC2	1.0	.
chr8	86530356	86530375	chr8:86530356-86530375	0	AGACAGGTTTTGGCATGTTG	3	3	0	BCC2	-	.
chr8	86531885	86531912	chr8:86531885-86531912	0	AGGCTAGTTCCCTGAGAGAGCTATGTTT	2	2	8	AD1	1.0	.
chr8	86535010	86535031	chr8:86535010-86535031	0	GGGAATTCCTTTAAGCTTGTTT	2	2	2	AA1	1.0	CTCF-only,CTCF-bound
chr8	86535138	86535158	chr8:86535138-86535158	0	AGCCATGTCCCAAGCTTATTT	1	2	1	AD3	2.0	.
chr8	86542046	86542068	chr8:86542046-86542068	0	TGGCATGCTTACAGGGCTATTTT	1	2	3	AC2	-	.
chr8	86548037	86548061	chr8:86548037-86548061	0	AGACAACCTTATAAAAGACAACCCT	1	2	5	AA2	-	.
chr8	86556065	86556087	chr8:86556065-86556087	0	TGACTTGCTCAGGGGACATGTTT	2	1	3	C1	1.0	.
chr8	86563985	86564014	chr8:86563985-86564014	0	GGGCTTTCTTGCTCTTACTTGAATATGCCT	1	2	10	AA2	-	.
chr8	86565508	86565536	chr8:86565508-86565536	0	TGGTTAGTCCTTTTCTGAAGGACATGCTA	1	3	9	ACC1	-	.
chr8	86565629	86565657	chr8:86565629-86565657	0	GTACTTGTTTATTTGAAAAAGGCCTGCTT	1	2	9	BD2	1.0	.
chr8	86567768	86567793	chr8:86567768-86567793	0	GAATATTTTTTCATATAGGCAAGTCC	2	2	6	AA1	-	.
chr8	86572064	86572092	chr8:86572064-86572092	0	AGACAAGCTTTATAGAAATATACATGCAT	1	2	9	DD1	1.0	.
chr8	86578715	86578738	chr8:86578715-86578738	0	TGAGTAGTCTTGCAAGACTTGCTT	1	2	4	AC3	-	.
chr8	86578802	86578831	chr8:86578802-86578831	0	GGGCAAGATCTTTTCTTGGAGGGGTTGCTT	1	2	10	AD2	-	.
chr8	86578991	86579016	chr8:86578991-86579016	0	AAGCATATCTCACTGTGATCAAGTTT	1	2	6	AD2	1.0	.
chr8	86579616	86579639	chr8:86579616-86579639	0	AAGCTGACCTCTGTAGGCTTGCCC	1	2	4	AB1	-	.
chr8	86580516	86580546	chr8:86580516-86580546	0	CAACTTGTTCCTCAGTGTCATAAGCTGCTCT	1	3	11	ABC2	1.0	.
chr8	86584061	86584082	chr8:86584061-86584082	0	AAGGTACTCTTAAGACAAGCTC	1	2	2	AA1	-	.
chr8	86584441	86584465	chr8:86584441-86584465	0	TCTCAAGTTTTAATTAAACTTGCCT	1	3	5	CDD2	-	.
chr8	86587178	86587210	chr8:86587178-86587210	0	GGGGTTGTTTGTTTTTTTCTTGTAAATTTGTTT	1	2	13	AA2	1.0	.
chr8	86591887	86591910	chr8:86591887-86591910	0	TGCTTTGTTTACCTAAGCAAGCCT	1	3	4	ACD1	-	.
chr8	86593376	86593403	chr8:86593376-86593403	0	AAAGAAGCCTATACTAATACACTAGCCT	1	2	8	AD2	-	.
chr8	86593948	86593980	chr8:86593948-86593980	0	TAGGAAGCCTCCAGTGGGAGCGAGAACTTGTTG	1	3	13	ACC1	1.0	.
chr8	86594229	86594248	chr8:86594229-86594248	0	CAACAAGCTGGAACCAGTCC	2	3	0	BCC2	-	.
chr8	86594385	86594411	chr8:86594385-86594411	0	GGAAAAGTCCCCAAACCAGGCGTGCTT	1	2	7	AB2	1.0	.
chr8	86594436	86594457	chr8:86594436-86594457	0	GTGCATGTTCATGAGCTTGTCG	2	2	2	CD	1.0	.
chr8	86595267	86595294	chr8:86595267-86595294	0	AAACAGGCTGGTGTGATAAGACATGTCA	1	3	8	BCC2	-	.
chr8	86597779	86597801	chr8:86597779-86597801	0	AGACTAGCCTGGCCAACATGGTG	1	3	3	CCD1	-	.
chr8	86601836	86601856	chr8:86601836-86601856	0	GAGCAAGTTTAAAGTTTGTCT	1	1	1	A2	-	dELS
chr8	86604015	86604043	chr8:86604015-86604043	0	GAACTTATTTTACTACCTAAGACTTTTCT	1	2	9	AA2	-	.
chr8	86606350	86606369	chr8:86606350-86606369	0	CATGTTGTCCAGGCTTGTCT	2	3	0	ACD1	-	.
chr8	86606632	86606656	chr8:86606632-86606656	0	ATATTTGTTCTAGCAGAACATGCTA	1	3	5	ACD1	-	.
chr8	86607565	86607588	chr8:86607565-86607588	0	GAGCTTGTTTAGAGGTGCAAATTC	1	2	4	AD1	2.0	.
chr8	86609002	86609033	chr8:86609002-86609033	0	GGAGAAGCCCACCGACCCTGTGGGGCTGGTCC	1	2	12	AB3	-	.
chr8	86609265	86609295	chr8:86609265-86609295	0	GGACATGTTGTGGTGCATTAAAGTCATGTCA	1	3	11	CCD2	1.0	CTCF-only,CTCF-bound
chr8	86610031	86610051	chr8:86610031-86610051	0	TCACTTGTTTATAGCTTGTCT	1	3	1	CCD1	-	.
chr8	86610966	86610987	chr8:86610966-86610987	0	AAACATGTTTCAGAACATATGT	1	2	2	AD4	-	.
chr8	86612077	86612104	chr8:86612077-86612104	0	AGATATTTTTCTTTCTTAAAACATGTTT	2	2	8	AA1	-	.
chr8	86612650	86612677	chr8:86612650-86612677	0	AGGGTTGCTTGACTGATAAGGCAAGCTA	1	2	8	AC2	-	.
chr8	86613523	86613552	chr8:86613523-86613552	0	AAATATGCTTGGAAGTTCTTGAACATGTAC	1	2	10	AD3	1.0	.
chr8	86614718	86614745	chr8:86614718-86614745	0	AAACAAATTCCCTGTGAAAGAAATGTCT	1	2	8	AA2	-	.
chr8	86616041	86616063	chr8:86616041-86616063	0	AGACCAACCTAGGAGACAAGCCT	1	2	3	AB1	-	.
chr8	86617812	86617837	chr8:86617812-86617837	0	GGACCAGTTTTGTGGAAGACAATTTT	1	2	6	AB3	1.0	.
chr8	86617985	86618009	chr8:86617985-86618009	0	GAGCTTGTTTACCTGCAACTAGACA	1	3	5	CCD1	-	.
chr8	86625975	86625995	chr8:86625975-86625995	0	GCACTTGCCTTGAACAAGTCG	1	2	1	CD	1.0	.
chr8	86626393	86626420	chr8:86626393-86626420	0	AAGCTAGCATGGCTGAAGGATCTAGTTC	1	2	8	DD2	-	dELS
chr8	86627364	86627390	chr8:86627364-86627390	0	GCAGATGTTCTAGAGAGAGGCATGTTG	1	3	7	ACD1	-	.
chr8	86628961	86628982	chr8:86628961-86628982	0	GAACTCGCTTTTGCACAAGTTT	1	2	2	BD2	-	.
chr8	86630111	86630143	chr8:86630111-86630143	0	AAACTATCTGCAGAGGAGCTATGCAGCTAGTCC	1	3	13	ACC2	-	.
chr8	86633081	86633103	chr8:86633081-86633103	0	AAACAAGCCCAAGGAGGGTGTTT	1	2	3	AB1	-	.
chr8	86633458	86633477	chr8:86633458-86633477	0	TGACTAGCTTGGGCTTCCTC	2	2	0	AC2	-	.
chr8	86638177	86638196	chr8:86638177-86638196	0	GAAAATTCTTGAACAAGTTT	2	2	0	AA1	-	.
chr8	86640438	86640464	chr8:86640438-86640464	0	GAGATAGCTAAATCCCCAAACTAGCCA	1	3	7	ACC1	2.0	.
chr8	86641412	86641444	chr8:86641412-86641444	0	GGACTTGCCCCAAATTCTTTCTTGCACAAGGTC	1	2	13	DD1	2.0	.
chr8	86644126	86644150	chr8:86644126-86644150	0	AGTCAACTCCGTGAAAGACATGCCT	2	2	5	AD1	2.0	.
chr8	86644352	86644375	chr8:86644352-86644375	0	GAGTATGTTTTTCTGTACTTGTTT	1	2	4	AD2	-	.
chr8	86645786	86645811	chr8:86645786-86645811	0	ATACAAGTTTGCACAAAGGCATGATT	1	2	6	DD3	1.0	.
chr8	86647330	86647358	chr8:86647330-86647358	0	AAGCATGTCTGTGATGTAAAAGTATGTTT	1	1	9	A2	2.0	.
chr8	86647594	86647620	chr8:86647594-86647620	0	GAGCAACTTTCACCAGTAGACATTTTT	1	2	7	AA2	-	.
chr8	86651775	86651796	chr8:86651775-86651796	0	AGACAATTTGCAAAGCATGTTG	1	3	2	ACC2	-	.
chr8	86652048	86652072	chr8:86652048-86652072	0	GAGCATGTTACTGTACAGCATGCTC	1	2	5	CC	1.0	.
chr8	86652260	86652284	chr8:86652260-86652284	0	GAGCTTGCAGGACTGGAACTTGCTC	1	2	5	CD	-	.
chr8	86653415	86653446	chr8:86653415-86653446	0	AAACAAACTCTGAGGCCACTAAAGAATTGTCT	1	2	12	AA2	-	.
chr8	86653983	86654002	chr8:86653983-86654002	0	GAGCAACTTTGAAATTGTTT	1	2	0	AA2	1.0	.
chr8	86654258	86654283	chr8:86654258-86654283	0	AATCAAGCTTCTCAAGAGAGTTGCCT	1	2	6	AD2	1.0	.
chr8	86654683	86654710	chr8:86654683-86654710	0	GGACAATTTTTTTCCATGAAACTTTTTC	1	2	8	AA2	-	.
chr8	86654787	86654815	chr8:86654787-86654815	0	GGGCTAGTCATTTAAAAGTCAACATTCCC	1	3	9	ACC1	-	.
chr8	86660488	86660513	chr8:86660488-86660513	0	AAGCATGGCCAGGTGGCAGCATGTCC	1	2	6	CD	-	.
chr8	86672985	86673012	chr8:86672985-86673012	0	TAACTTTTTTCCTGATTAAGACTTGTTG	1	3	8	ACC2	-	.
chr8	86675605	86675632	chr8:86675605-86675632	0	GGTCTTGCTTTGTTGCCCAGGCTGGTCT	1	2	8	BD3	-	.
chr8	86684352	86684377	chr8:86684352-86684377	0	TGGCAAGCCTGGGAAGAAACTGGATC	1	3	6	BCD2	-	.
chr8	86685803	86685828	chr8:86685803-86685828	0	GAACTAGTCTTATAATGAATATCTTC	2	2	6	AA1	-	.
chr8	86686278	86686308	chr8:86686278-86686308	0	AAACTTACTCATAAATCATATGGGCATGGTT	1	2	11	AD2	-	.
chr8	86687481	86687504	chr8:86687481-86687504	0	AGACAAGTTCATAGAGACAAAATG	1	3	4	ACD2	-	.
chr8	86688162	86688187	chr8:86688162-86688187	0	AGAGATGTTTTGCATGGTACTTGTTT	1	2	6	AD2	-	.
chr8	86690403	86690431	chr8:86690403-86690431	0	GGGGTTGTTTTTTTCTTGTAAATTTGTTT	1	2	9	AA2	1.0	.
chr8	86699148	86699172	chr8:86699148-86699172	0	GGATTTTTCTTCTGAAAGCATGTTT	2	2	5	AA1	-	.
chr8	86701437	86701460	chr8:86701437-86701460	0	AGACAAGCTTTGGAGGACATCTCA	1	2	4	AC3	1.0	.
chr8	86702300	86702324	chr8:86702300-86702324	0	GGACAATTCTCCTTAAGGCTATTCT	1	2	5	AA2	1.0	.
chr8	86703269	86703300	chr8:86703269-86703300	0	GGACTATTTTCCTTCCACTTACAGGCAAGGTT	1	2	12	AD2	-	.
chr8	86704165	86704191	chr8:86704165-86704191	0	AAGCAAGCCAGAGAAGAGAAAATGTTA	1	3	7	ACC2	1.0	.
chr8	86705978	86706003	chr8:86705978-86706003	0	AGACTTGTTAACTTCAGAACTTTCTT	1	2	6	AC2	1.0	.
chr8	86706565	86706592	chr8:86706565-86706592	0	AGATTTGCCCTGAATAGAAGGCTTGCTG	1	2	8	AC2	-	.
chr8	86708762	86708789	chr8:86708762-86708789	0	GGTCTTGCTCTGTTGCCCAGGCTAGTCT	1	1	8	D1	-	.
chr8	86709042	86709061	chr8:86709042-86709061	0	GAAAATGCTGCAACATGTTT	4	3	0	ACC1	-	.
chr8	86710943	86710963	chr8:86710943-86710963	0	GAACTTGTTTAGAACTTATCT	1	1	1	A1	1.0	.
chr8	86714729	86714751	chr8:86714729-86714751	0	AGACTAGTGGTCTGGGCAAGTTC	1	2	3	CD	3.0	dELS
chr8	86715141	86715161	chr8:86715141-86715161	0	AGGCAACCCTAGGGCAAGTTT	1	1	1	A2	-	.
chr8	86717361	86717393	chr8:86717361-86717393	0	AGACCAGCCTGGCCAATATAGTGAAACATCTTC	2	2	13	AB3	-	.
chr8	86718293	86718313	chr8:86718293-86718313	0	AGAGAAGATTCAAACAAGCTC	1	2	1	AD1	-	.
chr8	86719688	86719716	chr8:86719688-86719716	0	AAGCAAGGCTAAACAAAAGAAACAAATCT	1	2	9	AD2	1.0	.
chr8	86727952	86727972	chr8:86727952-86727972	0	AAACTTTTCAGGAACAAGTTT	1	2	1	AC1	-	.
chr8	86728726	86728753	chr8:86728726-86728753	0	AAAGGAGTCCGGACCAAGAAACATGTTA	1	3	8	ABC1	-	.
chr8	86731185	86731205	chr8:86731185-86731205	0	AAACATTCTAGCAACTTGTCT	1	3	1	ACC2	-	.
chr8	86739036	86739056	chr8:86739036-86739056	0	AATTTAGTTTTAGACATGCTT	1	2	1	AD4	-	.
chr8	86740881	86740909	chr8:86740881-86740909	0	GAAAAAGCCTTCTGACTTCAATCAAGTCC	1	2	9	AD2	-	.
chr8	86742859	86742891	chr8:86742859-86742891	0	AAATATATTTAGAACTTGTGAAAAGGCTTGTTT	2	2	13	AA1	1.0	.
chr8	86743470	86743500	chr8:86743470-86743500	0	AGGCTTGCATAGGAATGTAGAGGACATACCT	1	2	11	AD2	1.0	.
chr8	86743765	86743785	chr8:86743765-86743785	0	AGGCAACTCCTTAGCTAGTCA	1	3	1	ACC2	1.0	PLS,CTCF-bound
chr8	86745113	86745136	chr8:86745113-86745136	0	AAACTTTTTTAGCAGGACATTTCT	1	2	4	AA2	-	.
chr8	86746218	86746237	chr8:86746218-86746237	0	AAAATAGCTTGAACTTCTCT	1	2	0	AA2	-	.
chr8	86747230	86747254	chr8:86747230-86747254	0	AGACATTCCCACTGGGGGCAATTTT	1	2	5	AA2	-	.
chr8	86747328	86747352	chr8:86747328-86747352	0	AGACTTGTTTGTTTTTGGCAAATTA	1	3	5	ACC1	1.0	.
chr8	86750281	86750301	chr8:86750281-86750301	0	AAGCATGCCTCAGAGATACTT	2	2	1	AA1	-	dELS
chr8	86752155	86752178	chr8:86752155-86752178	0	AAACTTTTCTTCTGAAGCTTCCTC	1	2	4	AA2	-	.
chr8	86752837	86752857	chr8:86752837-86752857	0	AGACTTGCTCAACACATCTTC	2	2	1	AD1	-	.
chr8	86755387	86755416	chr8:86755387-86755416	0	AAACATGTTTATATTATTATGGAAATCTCT	2	2	10	AA1	-	.
chr8	86755570	86755595	chr8:86755570-86755595	0	GAGAATGTTTCCTAAAGAGCCAGTTT	1	2	6	AB2	-	.
chr8	86757586	86757613	chr8:86757586-86757613	0	AAGCAAGTCATATGCTCAAACCATGTTC	1	2	8	CD	2.0	.
chr8	86757877	86757900	chr8:86757877-86757900	0	AGACTAGCTGGATTGAGTAAGTTT	1	2	4	AC2	1.0	.
chr8	86759751	86759781	chr8:86759751-86759781	0	GATCTTGCTTTAATTTGGTTTGATCTTGTTT	1	2	11	DD2	-	.
chr8	86759983	86760008	chr8:86759983-86760008	0	AAGCATGTTTTCCACTTGGCTACTTT	1	2	6	AC1	1.0	.
chr8	86762549	86762571	chr8:86762549-86762571	0	GAGCTAGCCTTGTAAGTAGGCCT	1	2	3	AB1	-	.
chr8	86763733	86763753	chr8:86763733-86763753	0	AAGGATCTTCTGAGCTTGTTT	2	2	1	AA1	-	dELS
chr8	86764231	86764253	chr8:86764231-86764253	0	AGGAAAGTCTCCTGGTCTAGCCC	1	2	3	AD2	-	.
chr8	86767456	86767478	chr8:86767456-86767478	0	AAATTAATTTTTCAAGCTTGCTC	1	2	3	AA1	-	pELS,CTCF-bound
chr8	86767772	86767800	chr8:86767772-86767800	0	ATACTTATTTCTGGGGTCGGGACATGTCC	2	2	9	AD1	-	.
chr8	86770829	86770856	chr8:86770829-86770856	0	CAGCAAGTCTGTTCTTTCCAACTTCTTC	1	3	8	ACC1	-	.
chr8	86771179	86771204	chr8:86771179-86771204	0	TAACTAGTTCCAATTGGAACTTGAAT	1	3	6	CDD3	1.0	.
chr8	86776602	86776633	chr8:86776602-86776633	0	AAACATGTCTTTGAGGTAACTGCAGTTTGCCA	1	3	12	ACC2	-	.
chr8	86777189	86777212	chr8:86777189-86777212	0	AAGCATGTCTATTGGAGTATGACT	2	2	4	AD1	2.0	.
chr8	86779652	86779676	chr8:86779652-86779676	0	GCACAAGCTCTCTCTGTGCTTGCTT	1	2	5	DD2	-	.
chr8	86779962	86779993	chr8:86779962-86779993	0	GGAAAAGTTTGGAATTCGCTAGAGACTTGCTG	1	2	12	AC2	-	.
chr8	86780412	86780434	chr8:86780412-86780434	0	GAAAATGTCATCAGGGCATGTCA	1	3	3	ACC1	1.0	.
chr8	86781239	86781265	chr8:86781239-86781265	0	AGGCTTATATGTGGAAGGGACTTGCCT	1	2	7	AD1	-	.
chr8	86783973	86784003	chr8:86783973-86784003	0	GAACATTCGTAAGTTCAAGTTAAACATGTCT	2	2	11	AD1	-	.
chr8	86785191	86785215	chr8:86785191-86785215	0	AAGCAAGACCAAAAAGAACAAATCT	1	2	5	AD2	1.0	.
chr8	86785894	86785920	chr8:86785894-86785920	0	CAGCTATTCTTGGTTTTGGGCTTGTCT	1	2	7	AC1	-	.
chr8	86789571	86789591	chr8:86789571-86789591	0	AAACATGTTAACAACTTATTT	2	3	1	ACC1	1.0	.
chr8	86790945	86790972	chr8:86790945-86790972	0	AAACTTGTTTGGTACTCTTAGCTTGTGA	1	3	8	CCD1	1.0	.
chr8	86795694	86795713	chr8:86795694-86795713	0	AGACTAGCCTGGGCAAGATA	3	2	0	CD	-	.
chr8	86802973	86802994	chr8:86802973-86802994	0	GAACAAATTTGAAGACATTTTC	1	2	2	AA2	-	.
chr8	86806849	86806881	chr8:86806849-86806881	0	AAACAAATTTACAAGAGAAAAACAAACAACTCC	1	2	13	AA2	-	.
chr8	86808780	86808801	chr8:86808780-86808801	0	TAACAAGTTAAAAGAATAGCTT	1	3	2	ACC2	-	.
chr8	86808995	86809015	chr8:86808995-86809015	0	GAACATGTTCAATAGTAGCCC	2	2	1	AD1	1.0	.
chr8	86809353	86809374	chr8:86809353-86809374	0	AGACATGCTACCAAGCTATTCA	2	3	2	ACC1	2.0	.
chr8	86812326	86812349	chr8:86812326-86812349	0	TGACAAGCCATTTTGGAGATGCTC	1	3	4	ACC2	-	.
chr8	86814479	86814511	chr8:86814479-86814511	0	GGATTGGTTCTCTAATTCTTAATAAGCTAGCTT	1	2	13	AB1	2.0	.
chr8	86816822	86816851	chr8:86816822-86816851	0	ATACTAGTTCTCAACAGCACAGGCATACTT	1	2	10	AD3	1.0	.
chr8	86818613	86818638	chr8:86818613-86818638	0	CAATAAGCCACTTGTAAGACTAGTTT	1	3	6	ACC1	-	.
chr8	86819804	86819833	chr8:86819804-86819833	0	AAACTTCCTCTGTAGAAAGCAGACAGGTTT	1	2	10	AB2	-	.
chr8	86820333	86820358	chr8:86820333-86820358	0	AGATTTGCCTTAATCAAAAAAAGCCT	1	2	6	AA2	1.0	.
chr8	86823376	86823399	chr8:86823376-86823399	0	AAACATCCTGCATTTAACTAGTTT	1	3	4	ACC2	-	.
chr8	86823929	86823954	chr8:86823929-86823954	0	AAACTAGCTCTAATACTCACTAGTTT	1	2	6	CD	-	.
chr8	86824706	86824731	chr8:86824706-86824731	0	TCAGATGCCCCTACATGAACTAGTCT	1	3	6	ACD1	-	.
chr8	86825762	86825784	chr8:86825762-86825784	0	TGCCATGTTGGCCGGGCTTGTTT	1	3	3	CCD1	2.0	.
chr8	86827386	86827409	chr8:86827386-86827409	0	AAGCATCTATCATGAAGCAAGCCC	2	2	4	AD1	-	.
chr8	86836283	86836315	chr8:86836283-86836315	0	AAGCTTGTGTTTTGTTTCTCCTAGAGTTTGCTT	1	2	13	AD2	-	.
chr8	86842475	86842499	chr8:86842475-86842499	0	ATGCATGTCCACAGAGGGCATATTT	1	2	5	AD3	1.0	dELS,CTCF-bound
chr8	86846509	86846530	chr8:86846509-86846530	0	AAACAAGCCCTAAAACATTCAA	1	3	2	ACD2	-	.
chr8	86849494	86849519	chr8:86849494-86849519	0	GGGCTTGTTTTGTACCTAACTTGGCT	1	2	6	CD	-	.
chr8	86849533	86849563	chr8:86849533-86849563	0	GAAGTTGTTCTCCTGACTGCAATACTAGCTC	1	2	11	AD2	-	.
chr8	86850154	86850173	chr8:86850154-86850173	0	GGACATGCCTAACCATTCCT	3	2	0	AD1	1.0	.
chr8	86851374	86851402	chr8:86851374-86851402	0	GAACTAGCTTTTTTCTTTGAAAAATTTTT	2	2	9	AA1	-	.
chr8	86851473	86851493	chr8:86851473-86851493	0	AAACATGTCTTAGATTTGATT	2	2	1	AD1	2.0	.
chr8	86851819	86851839	chr8:86851819-86851839	0	AGGCAATTTCAAGACCAGCCT	1	2	1	AB2	1.0	.
chr8	86856312	86856333	chr8:86856312-86856333	0	GCACTTGTCCCCAGGCAACTTT	1	2	2	AD3	-	.
chr8	86857636	86857656	chr8:86857636-86857656	0	TAGCTTTCTCTCAGCATGTTC	1	3	1	ACC2	-	.
chr8	86857675	86857694	chr8:86857675-86857694	0	AAATATACTCAAGCTTGTTT	2	2	0	AA1	-	.
chr8	86860400	86860420	chr8:86860400-86860420	0	AGCCTAGTTTGAGACAAGCCT	1	1	1	D1	-	.
chr8	86869525	86869547	chr8:86869525-86869547	0	AGTTAAGCTTCTTGAGCTAGTTT	1	2	3	AD4	1.0	.
chr8	86870062	86870090	chr8:86870062-86870090	0	AAAAATGTTTTAATTCACCAGACATTTCT	1	2	9	AA2	-	.
chr8	86873291	86873319	chr8:86873291-86873319	0	GGGTTTCTCCCTGTTGATCAGGCTTGTCT	1	2	9	AA1	1.0	.
chr8	86875439	86875460	chr8:86875439-86875460	0	AGGCAAGCTATTGAATTAGTTA	1	3	2	ACC2	-	.
chr8	86876453	86876480	chr8:86876453-86876480	0	AAGCTATTCTTTTTGTTTAGATATGCCT	1	2	8	AA2	1.0	.
chr8	86877560	86877582	chr8:86877560-86877582	0	AGGCTTCCTCTTTTGGCTTGCTG	1	3	3	ACC2	-	dELS
chr8	86879536	86879567	chr8:86879536-86879567	0	AGATATGTTCATGGAGCACCCAGAACATGCGT	1	2	12	AD3	2.0	.
chr8	86884556	86884577	chr8:86884556-86884577	0	AGACTTATTTTAAAACATACTC	1	2	2	AA2	-	.
chr8	86885113	86885136	chr8:86885113-86885136	0	AAGCTTGTTGGGGAAAAATAGTTT	1	2	4	AC2	-	.
chr8	86885488	86885515	chr8:86885488-86885515	0	AGGCAAATCCATCAGGAAAAACAAGACT	1	2	8	AD2	1.0	.
chr8	86888908	86888932	chr8:86888908-86888932	0	GAGCTAGTTCTCTCAAAGTATCCCC	2	2	5	AA1	2.0	.
chr8	86893579	86893604	chr8:86893579-86893604	0	AATCATTCTTTCCTGAAAACTTGCTT	2	2	6	AD1	2.0	.
chr8	86895472	86895502	chr8:86895472-86895502	0	GAGCATGCTTGCTGAATCATATGATAAGCTT	1	2	11	AC1	1.0	.
chr8	86897156	86897185	chr8:86897156-86897185	0	TGAAATGCTTAGTAATTTTTGAACAAGCTG	1	3	10	ACC1	-	.
chr8	86898548	86898575	chr8:86898548-86898575	0	GAGCAAGCCAATTGAATGGAGAAAGTTT	1	2	8	AC2	-	.
chr8	86899676	86899701	chr8:86899676-86899701	0	TGGCTTGCGCTTATGGCAGCTTGTCT	1	3	6	CCD2	1.0	.
chr8	86900199	86900227	chr8:86900199-86900227	0	AGGTATGTTCTAAGGTATAAGGTATGTTC	1	2	9	AA2	2.0	.
chr8	86902471	86902494	chr8:86902471-86902494	0	GGGCATGCTCTTTTCAGCTTACCA	1	3	4	ACC1	-	.
chr8	86902825	86902851	chr8:86902825-86902851	0	AAACATTTCTTTGTCCCTAGCATGCTA	1	3	7	ACC2	-	.
chr8	86906363	86906393	chr8:86906363-86906393	0	GGAGTTGCTCTGCCTTTTCAAGAACAATTCT	1	2	11	AA2	1.0	.
chr8	86907024	86907050	chr8:86907024-86907050	0	AGAAATGTTTTGCTGTAGAGCTAACTT	1	2	7	AA2	-	.
chr8	86908434	86908459	chr8:86908434-86908459	0	AAACATGACTTTGAAGAAAGAAGTCT	1	2	6	AD2	-	.
chr8	86911196	86911216	chr8:86911196-86911216	0	ATGCAAGCTTTTAGCTTGCTT	1	2	1	CD	1.0	.
chr8	86911295	86911320	chr8:86911295-86911320	0	AGGCAAGCCTTGCTGAGGACTCCTTC	1	2	6	AB4	-	.
chr8	86913576	86913599	chr8:86913576-86913599	0	AAGCAAGTTTTTATTAGCAATTTT	1	2	4	AC1	-	.
chr8	86913691	86913722	chr8:86913691-86913722	0	AAACTAGCATCACTAATGAAGTAGACTTGTCC	1	1	12	D2	1.0	.
chr8	86914868	86914898	chr8:86914868-86914898	0	AAACATGCTTAACTCAAAATGGCACATGTCT	1	1	11	D2	1.0	.
chr8	86918232	86918253	chr8:86918232-86918253	0	AAAAAAATTTGTAAACATGCTT	2	2	2	AA1	-	.
chr8	86918333	86918355	chr8:86918333-86918355	0	GAATATGTTATTAGAACATGTTT	1	2	3	AC1	-	.
chr8	86919966	86919991	chr8:86919966-86919991	0	CAGCAAGTTTACTGTTTGATATGTTT	1	3	6	ACC2	1.0	.
chr8	86920616	86920638	chr8:86920616-86920638	0	AAGGAAGTCTGTTGGGAATGTTT	1	2	3	AA2	2.0	.
chr8	86922040	86922064	chr8:86922040-86922064	0	AGGCTTTCTTGAGGAAGGAATGTTT	1	2	5	AA2	1.0	.
chr8	86922354	86922383	chr8:86922354-86922383	0	AGGCAAGGCGAGGGAGAAGTGGACATGCCA	1	3	10	CCD2	-	.
chr8	86924738	86924758	chr8:86924738-86924758	0	AAGCTTGTCTTAAGATTATCC	1	2	1	AA1	-	.
chr8	86924831	86924856	chr8:86924831-86924856	0	GAACAAGTTGACTTTCTTGCATGTTT	1	3	6	CCD2	-	.
chr8	86925116	86925136	chr8:86925116-86925136	0	GAACTTGTCTTGGACTCCTCA	1	3	1	ABC2	1.0	.
chr8	86927439	86927465	chr8:86927439-86927465	0	AGACAAGCTGTTTGAGTGGACCTGTTT	1	2	7	BC2	1.0	.
chr8	86930483	86930512	chr8:86930483-86930512	0	GGGCTATCCCTAAATCCTTGGGACAAGACT	1	2	10	AD2	1.0	.
chr8	86931718	86931740	chr8:86931718-86931740	0	GGACTAGCTTTCGGAGGTTTCTC	1	2	3	AA1	1.0	.
chr8	86932024	86932052	chr8:86932024-86932052	0	CAGCTTGCTGACCAGTAGGGAGTTTGTCC	1	3	9	ACC2	-	.
chr8	86933221	86933241	chr8:86933221-86933241	0	AAGCATCTCTTGGAGAAGTCT	1	2	1	AA2	1.0	.
chr8	86933638	86933663	chr8:86933638-86933663	0	GGACATGTCACCTAGAGAAATAGTTG	1	3	6	ACC2	-	.
chr8	86934940	86934963	chr8:86934940-86934963	0	AGGCTGGCCTCATAAAACTTGCTG	1	2	4	BC2	1.0	.
chr8	86950465	86950494	chr8:86950465-86950494	0	GAACTACCCTTGCATCCCTGGGATAAGTCT	1	2	10	AA2	-	.
chr8	86952605	86952634	chr8:86952605-86952634	0	TAACATGTTATTAAATGTATAAGCATTTTT	1	3	10	ACC1	-	.
chr8	86959792	86959820	chr8:86959792-86959820	0	AAACATCCTCCTTTAGCTCAGAGAAGTTT	1	2	9	AA2	4.0	.
chr8	86961028	86961056	chr8:86961028-86961056	0	GACCATGTCTACATTTTGAAGACATTTCT	1	2	9	AD3	-	.
chr8	86972522	86972542	chr8:86972522-86972542	0	TAGCTAGTTCTTAGGATGCTT	1	3	1	ACC2	-	.
chr8	86973669	86973691	chr8:86973669-86973691	0	TGACATGTTTTTGTAGCAAGTTG	1	3	3	CCC	2.0	dELS
chr8	86976214	86976242	chr8:86976214-86976242	0	GGATAAGCTTTTTAGTTTGATGCAAGCTC	1	2	9	AD2	-	.
chr8	86978684	86978703	chr8:86978684-86978703	0	AGGCATGCTCCAACACGCCT	3	2	0	BC1	1.0	.
chr8	86981041	86981063	chr8:86981041-86981063	0	GGGCAAGCTTTGGAAGCTTTTTA	1	2	3	AC3	-	.
chr8	86981783	86981809	chr8:86981783-86981809	0	TAATTTGTTCATCCATTAGACAAGTTA	1	3	7	ACC1	1.0	.
chr8	86981861	86981880	chr8:86981861-86981880	0	GAACATTCTTGGACAATTTT	1	2	0	AA2	-	.
chr8	86982166	86982188	chr8:86982166-86982188	0	GAACATGTTTTATGGGCTTATTT	2	1	3	A1	1.0	.
chr8	86983248	86983278	chr8:86983248-86983278	0	TCTCTTGTCTGCTGCCATGTCAGACATGCCT	1	3	11	CDD2	-	.
chr8	86983968	86983990	chr8:86983968-86983990	0	GAGAATGTCTCCAGGGCATGTCA	1	2	3	AC2	-	.
chr8	86985152	86985182	chr8:86985152-86985182	0	TCTCTTGTCTGCTGCCAAGTGAGACATGCCT	1	3	11	CDD2	-	.
chr8	86991911	86991937	chr8:86991911-86991937	0	AGACTTGCTTTATGACTGAGCATGTAG	1	2	7	CD	3.0	.
chr8	86996154	86996185	chr8:86996154-86996185	0	AAGCATTTCTAGATGTTTCCTAAGGCTATTTT	1	2	12	AA2	-	.
chr8	86996335	86996361	chr8:86996335-86996361	0	GGGCTTGTTTTAATGCTGAGGATGCTG	1	2	7	AC1	2.0	.
chr8	86996425	86996445	chr8:86996425-86996445	0	AAACTAATGCAAAACTAGTTT	1	2	1	AD1	-	.
chr8	86999292	86999322	chr8:86999292-86999322	0	GGACTTGTCCTCTGGTTATGGTGACTTCCTA	1	3	11	ACC1	-	.
chr8	87006030	87006056	chr8:87006030-87006056	0	AAACATGTCTAAAATTCAGTCATGCTG	1	2	7	CD	-	.
chr8	87007973	87007992	chr8:87007973-87007992	0	GAACTAGTCCTAACAAATTA	3	3	0	ACC1	1.0	.
chr8	87010612	87010638	chr8:87010612-87010638	0	GTACATGCCTGTAATCCCAGCTAGTTA	1	3	7	CCD1	-	.
chr8	87012051	87012077	chr8:87012051-87012077	0	CATGTAGCTCTGTTGTAGGACAAGTTC	1	3	7	ACD1	-	.
chr8	87012660	87012688	chr8:87012660-87012688	0	GAGCTTCCTCTGAACAATAAAACTTGGTC	1	2	9	AD2	-	.
chr8	87015678	87015707	chr8:87015678-87015707	0	AGGCAAATATAGCATATTTTAGACATGCCT	2	2	10	AD1	-	.
chr8	87016400	87016420	chr8:87016400-87016420	0	GAAACTGTTTAAAACTTGCTT	1	2	1	AB4	1.0	.
chr8	87016887	87016914	chr8:87016887-87016914	0	TGACATGTTTCATATGCAAGACATGTTG	1	2	8	CC	1.0	.
chr8	87016914	87016944	chr8:87016914-87016944	0	GGACTAGCTTTATGATAACTGGGATATCCTC	2	2	11	AA1	1.0	.
chr8	87017765	87017788	chr8:87017765-87017788	0	AAGTATGTTTTTATAGGCAAATTT	1	2	4	AA2	-	dELS
chr8	87019186	87019211	chr8:87019186-87019211	0	AAACAAGTCAGTCTTACAGCTTTTCC	1	3	6	ACC1	-	.
chr8	87019464	87019488	chr8:87019464-87019488	0	AGATTTGTCTATTGTTAACAAGTCT	1	2	5	AC2	-	.
chr8	87020896	87020924	chr8:87020896-87020924	0	AAGCTTCCTCTGCACAATAAAACTTGGCC	1	2	9	AD2	-	.
chr8	87021442	87021473	chr8:87021442-87021473	0	GAGCAATCTTTCTTCCAAATTTGAACTAATTT	1	2	12	AA2	2.0	.
chr8	87022152	87022177	chr8:87022152-87022177	0	AAGCAAGTTTATTAGAGAGAAAGTAC	1	2	6	AD1	1.0	dELS
chr8	87022495	87022520	chr8:87022495-87022520	0	GAGATTGCTTCAAAATGGGGTAGCCT	1	2	6	AA2	-	.
chr8	87022858	87022890	chr8:87022858-87022890	0	GAACTTGCTTGCTTGAAGTCACAAAATTTGCAT	1	2	13	AD1	1.0	.
chr8	87025577	87025596	chr8:87025577-87025596	0	AAACAAGTCTGGATATGCCA	3	2	0	AC1	1.0	.
chr8	87025680	87025703	chr8:87025680-87025703	0	AGACAACTCCGGACAGGCAACCTT	1	2	4	AA2	-	.
chr8	87027874	87027894	chr8:87027874-87027894	0	AAACAAGCTCCAAGTGTGTCC	1	2	1	AB1	-	.
chr8	87028131	87028161	chr8:87028131-87028161	0	AGGCTTGTTCAACTTGCAAATGGAAATTCCT	2	2	11	AA1	-	.
chr8	87028318	87028349	chr8:87028318-87028349	0	AAACTTGCTTCCAGCCAAAATTGGGCAAGCAG	1	2	12	CD	-	.
chr8	87031469	87031492	chr8:87031469-87031492	0	AGAGAAGCCTATGCAAGCATTTTC	1	2	4	AA2	1.0	.
chr8	87035107	87035132	chr8:87035107-87035132	0	AGATATGTTTGAAACCAGACTAGTTT	2	1	6	A1	-	.
chr8	87035434	87035460	chr8:87035434-87035460	0	AGAATAGTTTAAATAACAAACTTTCTT	1	2	7	AA2	2.0	.
chr8	87036143	87036165	chr8:87036143-87036165	0	AGACATTTTCTATTAACATGTTA	1	3	3	ACC2	-	.
chr8	87041233	87041265	chr8:87041233-87041265	0	AGACATGTTTAGCTATGGTGTTCAGAAAAGGCC	2	2	13	AD1	1.0	.
chr8	87044366	87044394	chr8:87044366-87044394	0	GAAATAGTTTAGGGTCATTGGTCATGTTT	1	2	9	AD2	-	.
chr8	87045451	87045481	chr8:87045451-87045481	0	GAACATGCTTCATTTAAGAGTACACAGGTCT	2	2	11	BD1	-	.
chr8	87047285	87047314	chr8:87047285-87047314	0	TATCAAGTTCCATTTATACCTGACAAGTTC	1	3	10	CCD1	-	.
chr8	87048650	87048678	chr8:87048650-87048678	0	GGACTTTTCTATTTGACATGGAAATGCCT	1	2	9	AA2	-	.
chr8	87048825	87048846	chr8:87048825-87048846	0	GGATTATTTTTAAGGCAAGTTT	1	2	2	AA1	2.0	.
chr8	87049421	87049447	chr8:87049421-87049447	0	GAGCATCCTTCTGAGAGCAACTAGCTC	1	2	7	AC2	-	.
chr8	87050050	87050069	chr8:87050050-87050069	0	AGGCTTGCTTTAGCTAGTTA	4	2	0	CC	1.0	.
chr8	87051266	87051295	chr8:87051266-87051295	0	AGACTGGCTCCAGTGTCCAGAAGGAAGTCT	1	2	10	AB2	2.0	.
chr8	87051634	87051663	chr8:87051634-87051663	0	TGGCTAGTAATCTGCAGCAGGAGCATGTCC	1	3	10	CCD2	1.0	.
chr8	87052288	87052314	chr8:87052288-87052314	0	GGGGTTGTCTGATTAGTAAACTTGTTT	1	1	7	A1	-	.
chr8	87052686	87052712	chr8:87052686-87052712	0	AGACATGTTGTTTATCCCAACTTTTCT	1	3	7	ACC1	3.0	.
chr8	87053637	87053659	chr8:87053637-87053659	0	GAGCTAGTTAGCAGGAATAGTCA	1	3	3	ACC2	-	.
chr8	87054263	87054295	chr8:87054263-87054295	0	AGGGAAGTTTGGGGCTGTCCCCACAACATGCCT	1	2	13	AC2	-	.
chr8	87055415	87055435	chr8:87055415-87055435	0	GGGTTTGCTTTAGGTAAGTCC	1	2	1	AA2	1.0	dELS
chr8	87055647	87055671	chr8:87055647-87055671	0	AGGCTGCTTCTCTGAGGACTAGCCT	1	2	5	AB1	1.0	.
chr8	87056829	87056860	chr8:87056829-87056860	0	AGACTTAATTTATAAAATAGCAAAACAAGTTT	1	2	12	AD1	2.0	.
chr8	87058622	87058647	chr8:87058622-87058647	0	GGGCTTGCCTTCTCTGAAGCAATATC	1	2	6	AD4	2.0	.
chr8	87058803	87058825	chr8:87058803-87058825	0	TGACATGCCCTGCAAACATTTTC	1	2	3	AC2	-	.
chr8	87059963	87059992	chr8:87059963-87059992	0	GGACAACTCCCAGGCCTTAGAAGCCTGCCC	1	2	10	AB2	2.0	.
chr8	87060041	87060064	chr8:87060041-87060064	0	AGAATAGTTCCTGGGAAGTTGCCC	1	2	4	AA2	1.0	.
chr8	87060094	87060116	chr8:87060094-87060116	0	AAACAAGTTTTGCTGACAACTTG	1	3	3	ACC1	-	.
chr8	87060756	87060786	chr8:87060756-87060786	0	AAGAATGTTTTCATTAAATATGAAAAAGTTT	1	2	11	AA2	-	.
chr8	87065776	87065808	chr8:87065776-87065808	0	CTACCAGCCTTAGGAGAAAACTGGGACTTGCTC	1	3	13	BCD1	2.0	.
chr8	87067637	87067669	chr8:87067637-87067669	0	AAGCATTTCTTTTAGAGATTTTAGAACATTCTT	1	2	13	AA2	-	.
chr8	87067742	87067766	chr8:87067742-87067766	0	AATCTTGTATTTTTAAAACTTGTCT	1	2	5	DD1	-	.
chr8	87067902	87067927	chr8:87067902-87067927	0	AAACTAGTTTGACCTAAGAGTAGTTA	1	2	6	AC1	1.0	.
chr8	87068544	87068570	chr8:87068544-87068570	0	GGACGTGTCTTGTTAATAATCTTGCTT	1	2	7	BD2	1.0	.
chr8	87068957	87068978	chr8:87068957-87068978	0	GAGCAAGTTCAGAAACTATCTT	1	1	2	A1	-	.
chr8	87069043	87069072	chr8:87069043-87069072	0	GGACAAGTCTTTGTTTCTATAAACTACACC	1	2	10	AD4	1.0	.
chr8	87071448	87071473	chr8:87071448-87071473	0	AAACATACCCACACAAAAACTAATTC	1	2	6	AA2	-	.
chr8	87072369	87072390	chr8:87072369-87072390	0	AGACTTGTTTATGTGGTTGCTT	1	2	2	AD1	1.0	.
chr8	87076584	87076603	chr8:87076584-87076603	0	AGGCATGCCCCACCATGTCT	4	2	0	CD	-	.
chr8	87080679	87080701	chr8:87080679-87080701	0	GAACTTGTTCTGTAGTCTTCTTT	1	2	3	AD1	-	.
chr8	87080768	87080799	chr8:87080768-87080799	0	AAGGTAGTTTGAGTCTTTCATTAAGTTTGTCC	1	2	12	AA2	-	.
chr8	87081387	87081406	chr8:87081387-87081406	0	AATTTTGTTTAGGCTTGTTT	3	2	0	AD4	-	.
chr8	87083173	87083198	chr8:87083173-87083198	0	AAAATATTTTATTCCCAAACATGTTT	2	2	6	AA1	-	.
chr8	87084453	87084476	chr8:87084453-87084476	0	AAAGAAGTCTGGATGAACAGGTTT	1	2	4	AB3	1.0	.
chr8	87085496	87085526	chr8:87085496-87085526	0	GAGCTAATATAGTCAGAAGTTGAGCTAGTTT	1	2	11	AD1	-	.
chr8	87089015	87089044	chr8:87089015-87089044	0	CGGGAAGCTTCATAAAGAATAAACTAGTTG	1	3	10	ACC1	1.0	.
chr8	87090575	87090601	chr8:87090575-87090601	0	AGACTTGGTTTTTCCAAAAGCTATCTT	1	2	7	AD2	-	.
chr8	87090940	87090962	chr8:87090940-87090962	0	AGACAAGCCTGGCCAACATGTGA	1	3	3	CCD1	1.0	.
chr8	87095360	87095391	chr8:87095360-87095391	0	AGATAAGTTTGTGCATAAGTCTGTGCTTGTTT	1	2	12	AD2	-	.
chr8	87096557	87096583	chr8:87096557-87096583	0	AAGCATGATTACATATGAAGCAAACTC	1	2	7	AD2	-	.
chr8	87096723	87096750	chr8:87096723-87096750	0	AAACAGGTTCAGGGTGGGAGAAAAGCTC	1	2	8	AB2	-	.
chr8	87096878	87096903	chr8:87096878-87096903	0	AAGGAAATTTGAGAGAAGACAAGTTT	1	2	6	AA1	-	.
chr8	87099709	87099728	chr8:87099709-87099728	0	AAAACAGTTTAAACATGTTT	4	2	0	AB4	1.0	.
chr8	87104213	87104235	chr8:87104213-87104235	0	TAGCAAGTTTAAAAGGCAAGTTT	1	1	3	C1	-	.
chr8	87107170	87107190	chr8:87107170-87107190	0	TAGCATGTCCAGAACTAAACT	1	3	1	ACD2	1.0	.
chr8	87108226	87108257	chr8:87108226-87108257	0	AAGCTAGTTCTTAAAGCCTATTGAATATTCTT	2	2	12	AA1	2.0	.
chr8	87110540	87110559	chr8:87110540-87110559	0	GGAGTTGTCTCAGCAAGCCC	2	2	0	AC2	1.0	.
chr8	87110616	87110643	chr8:87110616-87110643	0	GAGCATGTTGCTGACCAAGGGCATCCCG	1	3	8	ACC1	1.0	.
chr8	87114851	87114881	chr8:87114851-87114881	0	ACACATGTTCACGTTCATCAGGGGCATGATT	1	2	11	DD3	-	.
chr8	87114907	87114933	chr8:87114907-87114933	0	GAGGTTGTCTTCTAGGTAAGCATATTT	1	2	7	AA2	-	.
chr8	87115343	87115362	chr8:87115343-87115362	0	ATATATGTCTAAGCTTGTCT	4	2	0	AD4	-	.
chr8	87116326	87116352	chr8:87116326-87116352	0	TGACTAGCTGGGACTACAGGCATGCAC	1	3	7	CCD1	1.0	.
chr8	87122876	87122897	chr8:87122876-87122897	0	GGGCTTGTTTCTAGGCTCACTG	1	3	2	ABC2	-	.
chr8	87126131	87126150	chr8:87126131-87126150	0	GAACATTCATGAACAAGTCT	3	2	0	AD1	1.0	.
chr8	87127041	87127064	chr8:87127041-87127064	0	CAACAAGACTACACTGGCTTGCTT	1	3	4	CCD2	1.0	.
chr8	87132482	87132501	chr8:87132482-87132501	0	TGACATGCTTGGACATAATT	3	3	0	ACD2	-	.
chr8	87133154	87133174	chr8:87133154-87133174	0	AAGCATGTTTTTAAATAGTTT	1	2	1	AC1	-	.
chr8	87139407	87139428	chr8:87139407-87139428	0	AAACAAATCTTCAGACTTATTT	1	2	2	AA2	-	.
chr8	87140106	87140137	chr8:87140106-87140137	0	AGAATAGTCCATTAATGCTGACAAACATATTT	1	2	12	AA2	1.0	.
chr8	87140980	87141006	chr8:87140980-87141006	0	AAAAAAGACCATAAAAGGAACATGTTT	2	2	7	AD1	1.0	.
chr8	87148352	87148373	chr8:87148352-87148373	0	GAACTTGATCGTAAACATGTGT	2	2	2	DD2	1.0	.
chr8	87149734	87149763	chr8:87149734-87149763	0	TAGCAAGTCAAACTAGAAAAAAAATAGTTT	1	3	10	ACC2	1.0	.
chr8	87153346	87153369	chr8:87153346-87153369	0	AAACAAGCTCTTGTAGAGTTTCTC	1	2	4	AA1	-	.
chr8	87154452	87154482	chr8:87154452-87154482	0	AGATTTGTTCAGAACTGCAAGGGGAATGCTT	1	2	11	AA2	-	.
chr8	87155640	87155672	chr8:87155640-87155672	0	AAACTAGTTCTAGCAGACTGAGTGGGCATGCCT	2	0	13	0	-	.
chr8	87157042	87157068	chr8:87157042-87157068	0	TAGGATGCTAAATCTTAGAACAAGTCT	1	3	7	ACC1	-	.
chr8	87157682	87157701	chr8:87157682-87157701	0	AAACAAGCTCAGGCAGGGCA	2	3	0	BCD2	-	.
chr8	87158448	87158477	chr8:87158448-87158477	0	AAACTTGATTTCTATCCAAGGAGCTTGTGC	1	2	10	DD2	1.0	.
chr8	87160606	87160632	chr8:87160606-87160632	0	AAGATAGTCTTTGAGGAAGACTTTCTC	1	2	7	AA2	-	.
chr8	87167209	87167237	chr8:87167209-87167237	0	AAACATTCTTTGTTTCTACGGACATTTCT	1	2	9	AA2	-	.
chr8	87170614	87170639	chr8:87170614-87170639	0	AGGCATGTTCCTTCTACACCTAGTTT	1	2	6	CD	-	.
chr8	87174693	87174715	chr8:87174693-87174715	0	GGGCTTCTTTTTTTAACTTGTCC	1	2	3	AC2	-	.
chr8	87179943	87179964	chr8:87179943-87179964	0	GGGCTAATTTGGAAGCTTGCCA	1	2	2	AC2	-	.
chr8	87180378	87180402	chr8:87180378-87180402	0	AAAGTAGTTTCACCAAAATAAGCCT	1	2	5	AA2	-	.
chr8	87190073	87190094	chr8:87190073-87190094	0	GAGCTTGCCTGTGTGCATCCTT	2	2	2	AD1	1.0	.
chr8	87192530	87192551	chr8:87192530-87192551	0	GGGCAAGTTACTCAGCATATCT	2	3	2	ACC1	2.0	.
chr8	87193315	87193339	chr8:87193315-87193339	0	TGTATAGCTCCCCAAAGACTTGCTT	1	3	5	ACD1	-	.
chr8	87194374	87194397	chr8:87194374-87194397	0	GAACATTTTAATTATGGCATGTTT	1	3	4	ACC2	-	.
chr8	87198146	87198169	chr8:87198146-87198169	0	GAACATTTTTATATTGACTTGTTT	1	2	4	AC2	-	.
chr8	87199067	87199098	chr8:87199067-87199098	0	AGGAAAGCTCCCTTACCACTGAGAGCATGGCC	1	2	12	AD3	-	.
chr8	87200892	87200915	chr8:87200892-87200915	0	CAACTCGTTCTATGAAGCTAGCCT	1	2	4	BC1	1.0	.
chr8	87201896	87201922	chr8:87201896-87201922	0	GAGCCTGCCACCACACCTAGCTAGTTT	1	3	7	BCC1	2.0	.
chr8	87202442	87202467	chr8:87202442-87202467	0	AGAATAGCTGATAAAACAACAAGCCC	1	3	6	ACC1	-	.
chr8	87202695	87202721	chr8:87202695-87202721	0	GGGCAAGGCTAGAAGTGGAAAATGCCT	1	2	7	AD2	-	.
chr8	87204631	87204658	chr8:87204631-87204658	0	CAGCTACTTTCTATGAAGTAGCAAGTTT	1	3	8	ACC2	-	.
chr8	87204903	87204927	chr8:87204903-87204927	0	GAGCAAGTTTTCTCAAAACTATTTC	1	1	5	A1	-	.
chr8	87204943	87204966	chr8:87204943-87204966	0	AAGCTAGTATTTTTAAACTTTTTT	1	2	4	AD2	1.0	.
chr8	87209644	87209676	chr8:87209644-87209676	0	GGACATTTTTCACAGAAATAGAAAAACAATTCT	1	2	13	AA2	1.0	.
chr8	87211877	87211902	chr8:87211877-87211902	0	GAACAAGTTCAGATACAAACTATCAT	1	2	6	AD4	-	.
chr8	87214624	87214644	chr8:87214624-87214644	0	AGACATGTCTGAGACTGGGTA	2	3	1	BCD2	-	.
chr8	87216806	87216827	chr8:87216806-87216827	0	AAACTTGTTTGTTAACATGTAT	2	2	2	CD	-	.
chr8	87220367	87220387	chr8:87220367-87220387	0	GAGCAAGTCCAGAAGAAGACC	1	2	1	AD1	1.0	.
chr8	87222675	87222706	chr8:87222675-87222706	0	GGAAATGTTTAGCAAGATTCACAATCATGTTT	1	2	12	AD2	1.0	.
chr8	87224083	87224115	chr8:87224083-87224115	0	GGGGTTGTTTGTTTTTTTCTTGTAAATTTGTTT	1	2	13	AA2	-	.
chr8	87230974	87231006	chr8:87230974-87231006	0	AGACTTGTTTTTAAAGTCTCAGGAAACTTACAT	1	2	13	AD4	1.0	.
chr8	87236712	87236739	chr8:87236712-87236739	0	AGAATACTCCAAATGTATAAACATGCCT	2	2	8	AA1	2.0	.
chr8	87237277	87237300	chr8:87237277-87237300	0	AAACATTTTTGATAAAGGATGCCT	1	2	4	AA2	2.0	.
chr8	87239234	87239265	chr8:87239234-87239265	0	GGACAAGTATATGATTACTGATAAACTTATTT	1	2	12	AD2	1.0	.
chr8	87246924	87246948	chr8:87246924-87246948	0	GAGCTTGTTTTCCTGGAACTAGACG	1	2	5	CD	-	.
chr8	87247159	87247179	chr8:87247159-87247179	0	GAAGTTGTCTCAAACATACTT	1	2	1	AA2	-	.
chr8	87248523	87248553	chr8:87248523-87248553	0	AGGCTTGTCTTTTAATACAGGGCGCTTGATC	1	2	11	DD1	-	.
chr8	87254217	87254242	chr8:87254217-87254242	0	GGAAAAGACTCCCACTAAGCAAGCCT	1	2	6	AD1	1.0	.
chr8	87255092	87255121	chr8:87255092-87255121	0	GGACAAGTCTGTCTACATGCAAAATTACTT	1	2	10	AA1	-	.
chr8	87257169	87257201	chr8:87257169-87257201	0	AGACCAGCCTGGCCAACATGGTGAAACCTGTCT	1	2	13	BB2	-	.
chr8	87259194	87259214	chr8:87259194-87259214	0	TGACTTGTCCTAAACATCCCT	1	2	1	AC2	1.0	.
chr8	87260494	87260514	chr8:87260494-87260514	0	AGACTAGCCTCAGAATTCTTT	1	2	1	AA1	-	.
chr8	87261731	87261757	chr8:87261731-87261757	0	AGTCTTGTCTGACTATTAAGCTAGGTT	1	2	7	DD3	1.0	.
chr8	87261945	87261967	chr8:87261945-87261967	0	AGACTAGTCTGGCCAACATGGCA	1	3	3	CCD1	1.0	.
chr8	87262002	87262030	chr8:87262002-87262030	0	AAATTAGCCTGACGTGGTGGTGCATGCCT	1	2	9	AD2	1.0	.
chr8	87263296	87263323	chr8:87263296-87263323	0	AAACTTTTTTCTATTTTTAAGCTTTTTT	1	2	8	AA2	-	.
chr8	87264841	87264873	chr8:87264841-87264873	0	GGGGTTGTTTGTTTTTTTCTTGTAAATTTGTTT	1	2	13	AA2	1.0	.
chr8	87266661	87266681	chr8:87266661-87266681	0	AGGCTAGTCTTGAACTTCCGA	1	3	1	ACD2	1.0	.
chr8	87269384	87269411	chr8:87269384-87269411	0	AAATTTGTTTGGCAATTCAAGCTATTTT	1	2	8	AA2	-	.
chr8	87270253	87270284	chr8:87270253-87270284	0	AAACAAATTTACAAGGAAAAACAAACAACCTC	1	2	12	AA2	-	.
chr8	87274610	87274642	chr8:87274610-87274642	0	GGGGTTGTTTGTTTTTTTCTTGTAAATTTGTTT	1	2	13	AA2	-	.
chr8	87276545	87276565	chr8:87276545-87276565	0	GGTCTTGTTTAAAAGAAGCTC	1	2	1	AD2	2.0	.
chr8	87276614	87276634	chr8:87276614-87276634	0	TAGCTTGCCTCAGACCAGTCC	1	2	1	BC2	2.0	.
chr8	87280518	87280548	chr8:87280518-87280548	0	AAACATGTTGTGCAAAGTTTAGAGCAAGCTA	1	2	11	CC	1.0	.
chr8	87290600	87290629	chr8:87290600-87290629	0	ATGCTTGTTTGCAGCCTGAAGAACTTTTTT	1	2	10	AD3	1.0	.
chr8	87299295	87299327	chr8:87299295-87299327	0	GGCCATGCTTCTCTAGTCCCGACGGTCTTGTTT	1	2	13	DD2	-	.
chr8	87310192	87310214	chr8:87310192-87310214	0	AAAAAAGTTTAAAAAATTAGCTT	1	2	3	AA2	1.0	.
chr8	87314878	87314902	chr8:87314878-87314902	0	AAGACAGTTCAGACAGAACTTGTTC	1	2	5	AB4	1.0	.
chr8	87314911	87314936	chr8:87314911-87314936	0	GAAAATGCTTTGCTGCAAAGATGTCT	1	2	6	AA2	1.0	.
chr8	87316472	87316493	chr8:87316472-87316493	0	CAACATGTTTCAGGACTGATTT	2	3	2	ABC2	-	.
chr8	87317290	87317319	chr8:87317290-87317319	0	AGACTTTTTTTTTATTTTCTAAGCTAGCCA	1	2	10	AC2	-	.
chr8	87322645	87322677	chr8:87322645-87322677	0	GGGGTTGTTTGTTTTTTTCTTGTAAATTTGTTT	1	2	13	AA2	-	.
chr8	87327351	87327374	chr8:87327351-87327374	0	TGCTTTGTTTACCTAAGCAAGCCT	1	3	4	ACD1	-	.
chr8	87328547	87328575	chr8:87328547-87328575	0	GGACTTCTTCTTTTTTATCAAGATTGTTT	1	2	9	AA2	2.0	.
chr8	87329413	87329444	chr8:87329413-87329444	0	GAATTAGTTTGTCAATGTCTGCAAGGTAGCTT	1	2	12	AA2	-	.
chr8	87336237	87336265	chr8:87336237-87336265	0	TGGCTTGTCTTCCTAGGTTGGGGAAGTTC	1	2	9	AC2	-	.
chr8	87336637	87336665	chr8:87336637-87336665	0	GAACATGCTCCTTTACCTCAGTGAAGTTT	2	2	9	AD1	3.0	.
chr8	87339317	87339337	chr8:87339317-87339337	0	AGGCTTGCCCACACCAAGCTC	1	2	1	CD	2.0	.
chr8	87340050	87340075	chr8:87340050-87340075	0	TAGCATGTTTTGCCTAAGGCAGGTCT	1	2	6	BC2	1.0	.
chr8	87346231	87346259	chr8:87346231-87346259	0	GGGTTTCTCCATGTTGGGTAGGCTTGTCT	1	2	9	AA1	-	.
chr8	87350628	87350660	chr8:87350628-87350660	0	AGGGATGCCTTCAAGTGATCAAAAAACTTGTTT	2	1	13	A1	2.0	.
chr8	87352657	87352685	chr8:87352657-87352685	0	CAAAATGCCAAACCTGAATGAGCATGTTC	1	3	9	ACC1	1.0	.
chr8	87353360	87353389	chr8:87353360-87353389	0	GAATTAGTTCAATATTTCCTAAACATCTTT	1	2	10	AA2	2.0	.
chr8	87353634	87353657	chr8:87353634-87353657	0	AGAAAAGATCTCAAAAACTTGTTT	1	2	4	AD1	1.0	.
chr8	87355957	87355988	chr8:87355957-87355988	0	GAGCTGGCTCTTTAAAAGTGTCTGGCATGTTT	1	2	12	BC2	-	.
chr8	87356751	87356773	chr8:87356751-87356773	0	CAACTTGCTAGAGGGATTAGCTT	1	3	3	ACC2	1.0	.
chr8	87357513	87357533	chr8:87357513-87357533	0	AGACATGCATGGGGAATGTTT	1	2	1	AD2	1.0	.
chr8	87359041	87359072	chr8:87359041-87359072	0	GGAAATGTTTTACCAGCTATCTGGGCATCCCT	1	2	12	AA2	1.0	.
chr8	87360842	87360863	chr8:87360842-87360863	0	AAGAATGCCTAAAGACTATCTC	1	2	2	AA2	2.0	.
chr8	87361188	87361209	chr8:87361188-87361209	0	AAAAATGCTTAAAAGCATCTTC	1	2	2	AA2	-	.
chr8	87362129	87362148	chr8:87362129-87362148	0	GAGCTTTCTCAGTCAAGTTT	2	2	0	AD2	1.0	.
chr8	87363990	87364010	chr8:87363990-87364010	0	GAAAAAGTTTTAGACAAATCT	1	2	1	AA2	-	.
chr8	87364122	87364149	chr8:87364122-87364149	0	AAACTAGCTAAACATTTTGAACATCTTG	1	3	8	ACC1	-	.
chr8	87367225	87367253	chr8:87367225-87367253	0	TAGCTTGTTTGTCAACTGTCAACTAGCTT	1	2	9	CC	2.0	.
chr8	87367485	87367515	chr8:87367485-87367515	0	CAACATTTCAGTGTGCATGAAGGACTTGCTT	1	3	11	ACC2	1.0	.
chr8	87368226	87368255	chr8:87368226-87368255	0	GAAGTAGCCTAAGAATGTAGAAATTTGTTC	1	2	10	AA2	-	.
chr8	87369482	87369506	chr8:87369482-87369506	0	CAGCAAATCTGCAGGTGACAAGTTC	1	3	5	ACC2	1.0	.
chr8	87370568	87370600	chr8:87370568-87370600	0	GGGGTTGTTTGTTTTTTTCTTGTAAATTTGTTT	1	2	13	AA2	2.0	.
chr8	87372123	87372142	chr8:87372123-87372142	0	AAGCAACTTCAGCCAAGTCT	2	2	0	AD2	-	.
chr8	87373781	87373813	chr8:87373781-87373813	0	GGATAAGTTTATATAAAATTTCAGGCCAAGTTT	1	2	13	AD2	2.0	.
chr8	87374801	87374823	chr8:87374801-87374823	0	GGAATTGCTCAGAAAAATAGCTT	1	2	3	AA2	1.0	.
chr8	87376338	87376365	chr8:87376338-87376365	0	GAGCAAGCTCTGACAAGGGTACTAATTC	1	2	8	AD1	-	.
chr8	87376569	87376599	chr8:87376569-87376599	0	CAACATGCTTCGCACACATTTGGACATATGT	1	3	11	ACD2	4.0	.
chr8	87377994	87378026	chr8:87377994-87378026	0	GGGGTTGTTTGTTTTTTTCTTGTAAATTTGTTT	1	2	13	AA2	-	.
chr8	87380715	87380745	chr8:87380715-87380745	0	AAACAAGTCTTTTACCTCCTTAGCTAAGTTT	1	2	11	AD1	2.0	.
chr8	87384080	87384107	chr8:87384080-87384107	0	TGGCTTGTCCTTTATAGTGAACATACTG	1	3	8	ACC1	1.0	.
chr8	87386285	87386314	chr8:87386285-87386314	0	GAAGAAGTTTTCAGACGATCAAACTACTCC	1	2	10	AA2	3.0	.
chr8	87389386	87389405	chr8:87389386-87389405	0	AGGCAACTTCAGGAAAGTCT	1	2	0	AA2	-	.
chr8	87392855	87392875	chr8:87392855-87392875	0	GATGATGTCTGGGACTAGCTT	1	2	1	AD4	-	.
chr8	87392934	87392954	chr8:87392934-87392954	0	TGGCTAGCATTTAACTAGTTT	1	3	1	CCD2	-	.
chr8	87393765	87393792	chr8:87393765-87393792	0	GAGAATGTTTATGAAATGAGACTTCTTC	1	2	8	AA2	-	.
chr8	87394064	87394091	chr8:87394064-87394091	0	GTACATGCTTATTTCTATGGACATGATC	1	2	8	DD3	4.0	.
chr8	87394153	87394178	chr8:87394153-87394178	0	GAGCATGTTACACTATGGACTATTTA	1	3	6	ACC1	-	.
chr8	87399443	87399473	chr8:87399443-87399473	0	AAACTTGTCTGAAATAAATCAATACAATTTT	1	2	11	AD1	1.0	.
chr8	87400477	87400497	chr8:87400477-87400497	0	GAACTTGTTAGAAAAATGTCA	1	3	1	ACC2	-	.
chr8	87404214	87404244	chr8:87404214-87404244	0	GGATTTGTTCAAAAGTTGGAACAGCTTGTTT	1	2	11	AC2	1.0	.
chr8	87404454	87404486	chr8:87404454-87404486	0	GAACTTTCCCTCCACTTTTCACAGAACAAGATT	1	2	13	AD2	1.0	.
chr8	87406221	87406246	chr8:87406221-87406246	0	AAACTTTTTTAAAGTGAAAATTGTTC	1	2	6	AA2	-	.
chr8	87408680	87408703	chr8:87408680-87408703	0	AAGGAAGTTTATCAGCACAAGTTT	1	2	4	AD2	1.0	.
chr8	87409077	87409104	chr8:87409077-87409104	0	GATTAAGCTTAATGAGGAAGGCATGTCG	1	3	8	ACD1	3.0	.
chr8	87409142	87409171	chr8:87409142-87409171	0	AGCCATGTTTTGAATGCAAAGGAGAAGTTC	1	2	10	AD2	-	.
chr8	87411635	87411655	chr8:87411635-87411655	0	AGACATGTGTTGGGCTTTTTT	1	2	1	AD2	-	.
chr8	87412460	87412483	chr8:87412460-87412483	0	AAACATGCCTATGTGTTCATGCTT	1	2	4	DD1	-	.
chr8	87413661	87413693	chr8:87413661-87413693	0	AAACAAATTTACAAGAAAAAAACAAGCAACCCC	1	2	13	AA2	1.0	.
chr8	87415565	87415586	chr8:87415565-87415586	0	AGGCATGTTGAATGACTAGTTG	2	3	2	CCC	-	.
chr8	87419219	87419247	chr8:87419219-87419247	0	TAACATGTCTAGAATAGGCAAACATGTCT	2	1	9	C1	1.0	.
chr8	87420449	87420472	chr8:87420449-87420472	0	CACCCTGTTTGCAAAAGCATGCCT	1	3	4	BCD1	-	.
chr8	87420902	87420930	chr8:87420902-87420930	0	TAACATGTTACTGATCGTGGAGTAAGCTT	1	3	9	ACC2	-	.
chr8	87429936	87429965	chr8:87429936-87429965	0	GGACAAGTTTGGAGTTGAGGGAAGATACTT	2	2	10	AA1	1.0	.
chr8	87436678	87436700	chr8:87436678-87436700	0	AAACAGGTTTTCAAGACATTTCC	1	2	3	AB2	-	.
chr8	87439713	87439732	chr8:87439713-87439732	0	TATATTGCCCAGGCTAGCCT	2	3	0	ACD1	-	.
chr8	87446123	87446142	chr8:87446123-87446142	0	GAACTTGCCTGAGTATGTGT	3	2	0	AD1	-	.
chr8	87447922	87447945	chr8:87447922-87447945	0	AGACTTATCCTTTAGAATAAGCTC	1	2	4	AA2	-	.
chr8	87448550	87448580	chr8:87448550-87448580	0	AAACATGGCAGAAGGGGAAGCAAACATGTTC	1	2	11	CD	-	.
chr8	87451672	87451694	chr8:87451672-87451694	0	TTGCATGTTCCTAGAACTTGTCA	1	3	3	CCD1	1.0	.
chr8	87453512	87453539	chr8:87453512-87453539	0	AAACAAGTTTAAAGAATAGAATAAGCCA	1	2	8	AC1	1.0	.
chr8	87456551	87456573	chr8:87456551-87456573	0	AAGCATGTTGTATGAAAATGCCT	1	2	3	AC2	-	.
chr8	87465085	87465108	chr8:87465085-87465108	0	TTGTAAGTCTCTAAGAACTTGCTT	1	3	4	ACD1	1.0	.
chr8	87470877	87470900	chr8:87470877-87470900	0	AAGAATGCCTGGGAAGACTTGTAT	1	2	4	AD3	1.0	.
chr8	87471133	87471152	chr8:87471133-87471152	0	AAACATGTCAAGGCTTGCTT	5	1	0	C2	-	.
chr8	87471675	87471702	chr8:87471675-87471702	0	GAACTTGTCTGAGTAACACAAGTAGTTA	1	3	8	ACC2	-	.
chr8	87473110	87473131	chr8:87473110-87473131	0	AAGTAAGTTCCCTGGCAAGTCT	1	2	2	AC2	-	.
chr8	87476663	87476690	chr8:87476663-87476690	0	GAACATTGTCTCAGGGTCGAACTTGTCC	2	2	8	AD1	-	.
chr8	87476948	87476970	chr8:87476948-87476970	0	GAACAAGTCTAGAGAGCTAATGT	1	2	3	AD4	-	.
chr8	87479284	87479312	chr8:87479284-87479312	0	GGACTACTTTTCTGATGCTGAGCTTTCCT	1	2	9	AA2	-	.
chr8	87483535	87483556	chr8:87483535-87483556	0	AAGCAAGTTACACAGCTACCCT	1	3	2	ACC1	3.0	.
chr8	87483652	87483675	chr8:87483652-87483675	0	TAAATTGTTTATACAAGCTAGTCC	1	2	4	AC3	-	.
chr8	87484742	87484770	chr8:87484742-87484770	0	GGGGTTGTTTTTTTCTTGTAAATTTGTTT	1	2	9	AA2	1.0	.
chr8	87488075	87488099	chr8:87488075-87488099	0	AAACATATTTGTTTCAAACTATTTT	1	2	5	AA2	1.0	.
chr8	87488153	87488175	chr8:87488153-87488175	0	AGACTTGTTCACAAAGCAAAACG	1	3	3	ACD2	-	.
chr8	87494314	87494337	chr8:87494314-87494337	0	TAACTTGCTTTTTTAGAGAAGTTT	1	2	4	AC2	1.0	.
chr8	87495339	87495369	chr8:87495339-87495369	0	AGGCTTATTTGTAGATTTTGGATACTAGTCC	1	2	11	AD2	-	.
chr8	87498535	87498562	chr8:87498535-87498562	0	AGAGTTTCTCATGATTCAAAACTTGTTC	1	2	8	AA1	-	.
chr8	87502021	87502041	chr8:87502021-87502041	0	AGGCTTATCCAAGACTAGCAT	1	2	1	AD2	-	.
chr8	87505850	87505871	chr8:87505850-87505871	0	GAACAAGCCTTAAAACAACCTC	1	1	2	A1	-	.
chr8	87510777	87510804	chr8:87510777-87510804	0	TGGCATGCTCTACCGATACACCAAGTCC	1	3	8	CCD2	1.0	.
chr8	87512199	87512222	chr8:87512199-87512222	0	AAGCTAGCTCATGTCAACTAGCAA	1	3	4	CCD1	-	.
chr8	87513424	87513456	chr8:87513424-87513456	0	GAGTATGTTTTCAGTGCCTTAAAAGACTTCTCT	1	2	13	AA2	-	.
chr8	87514540	87514560	chr8:87514540-87514560	0	GAACTTACTAGAGACTTGTTG	1	3	1	ACC2	-	.
chr8	87516551	87516575	chr8:87516551-87516575	0	ATGCATGCCTATCTGAGGCTTTCTT	1	2	5	AD3	2.0	.
chr8	87516643	87516669	chr8:87516643-87516669	0	AAAGTTGCTTCTCCCTGGGGCCTGCCT	1	2	7	AB2	-	.
chr8	87519223	87519245	chr8:87519223-87519245	0	TAGCAAGTTTTGAAGACATCCTA	1	3	3	ACC1	-	.
chr8	87526139	87526160	chr8:87526139-87526160	0	GAACAAACTAGTAAACAAGTTA	1	3	2	ACC2	1.0	dELS
chr8	87526886	87526911	chr8:87526886-87526911	0	GAACTTCTTTGTCCCAATACTTGCTT	1	2	6	AD2	-	.
chr8	87532619	87532651	chr8:87532619-87532651	0	AAACAACCTCAGCCTGGATAGAATAGCAAGCCA	1	3	13	ACC2	-	.
chr8	87533814	87533835	chr8:87533814-87533835	0	AAGCTTGTGTGCAGAAATGTTC	1	2	2	AD2	1.0	.
chr8	87535562	87535587	chr8:87535562-87535587	0	AAGGAACTTCAAATTTAAACAAGCTT	1	2	6	AA1	-	.
chr8	87539085	87539117	chr8:87539085-87539117	0	GGGGTTGTTTGTTTTTTTCTTGTAAATTTGTTT	1	2	13	AA2	-	.
chr8	87542736	87542767	chr8:87542736-87542767	0	GGACCAGCCCCTTTCTACCTAGGAGCCTGTTT	1	2	12	BB2	-	.
chr8	87545936	87545968	chr8:87545936-87545968	0	AGAATTCTCCTTGGAGTCTTTGAAGACATGTTT	2	2	13	AA1	-	.
chr8	87549965	87549993	chr8:87549965-87549993	0	AAGTTTGTTCTTTTTGCTTAGGATTGCTT	1	2	9	AA2	-	.
chr8	87552986	87553008	chr8:87552986-87553008	0	TATCAAGTTTGAAAGACATGTTC	1	2	3	CD	1.0	.
chr8	87554103	87554135	chr8:87554103-87554135	0	GGGGTTGTTTGTTTTTTTCTTGTAAATTTGTTT	1	2	13	AA2	-	.
chr8	87557534	87557566	chr8:87557534-87557566	0	AAAGATGTTAACAAGGAGGAGCTTAACTAGTTT	1	3	13	ACC1	-	.
chr8	87563504	87563535	chr8:87563504-87563535	0	AAACTACTTTTCCAGAATGGCTGAACAATTTC	1	2	12	AA2	-	.
chr8	87565248	87565278	chr8:87565248-87565278	0	CAGCTTGTTTTGGAGGAACCCAAACTAACAT	1	3	11	ACD2	-	.
chr8	87566833	87566856	chr8:87566833-87566856	0	TAGCATGTTCTGCACAGCTGGCCT	1	3	4	BCC1	-	.
chr8	87567613	87567633	chr8:87567613-87567633	0	GGGCTAGCTCACTGCTAGTTC	1	2	1	CD	-	.
chr8	87569499	87569520	chr8:87569499-87569520	0	GAAAATGTCTCTGGACATGTCT	2	1	2	A1	-	.
chr8	87572121	87572153	chr8:87572121-87572153	0	AAACAAGTTTATTTTCCTATCACATAAATGTCC	2	2	13	AD1	-	.
chr8	87572470	87572491	chr8:87572470-87572491	0	AAACATGTTTATTAGGAAGTTT	1	2	2	AC1	1.0	.
chr8	87573226	87573258	chr8:87573226-87573258	0	GGGCTAATCCTCAGATGTCCTCTAAGCTTCCTT	1	2	13	AA2	-	.
chr8	87578243	87578264	chr8:87578243-87578264	0	AAACAAGTCTTTAAACTTCTAT	1	2	2	AD4	-	.
chr8	87578737	87578766	chr8:87578737-87578766	0	AGGCAAACCTCATTGAAGAAAGACTTTTTC	1	2	10	AA2	-	.
chr8	87579898	87579918	chr8:87579898-87579918	0	GTACAACCCTGAGACTTGCTT	1	2	1	AD1	1.0	.
chr8	87580820	87580844	chr8:87580820-87580844	0	CAGCTTGCCTAAATTCAGCTAATTC	1	3	5	ACC1	1.0	.
chr8	87583147	87583177	chr8:87583147-87583177	0	GGGCTTATTTTAGGTTAAGGTATGCATGTCC	1	2	11	AD2	-	.
chr8	87585915	87585938	chr8:87585915-87585938	0	AGATAATTTTTCCAGGGCTTGTTC	1	2	4	AA1	-	.
chr8	87587684	87587716	chr8:87587684-87587716	0	TGACATGCCTCAGGAGGTCCTGATGACATGTGT	1	3	13	CCD1	1.0	.
chr8	87587719	87587743	chr8:87587719-87587743	0	AAGGTAGTCGGGGTACAACTTGCTT	1	3	5	ACC1	1.0	.
chr8	87589164	87589188	chr8:87589164-87589188	0	AGGCTTGTCTTTTAGAACCTAGTCT	1	1	5	D2	1.0	.
chr8	87590099	87590131	chr8:87590099-87590131	0	TGGCTTCCTTTCTTCATTGAGTTAAACATGCCC	1	2	13	AC1	-	dELS
chr8	87591665	87591688	chr8:87591665-87591688	0	GGACAAGTACTTGTAAACTTGCTG	1	2	4	CD	-	.
chr8	87595177	87595203	chr8:87595177-87595203	0	TGTCTTGTCCCTTCTGAAAGCAAGTTA	1	3	7	CCD1	2.0	.
chr8	87597008	87597035	chr8:87597008-87597035	0	AAACTTGCTCTGTACCACTAACTAACTG	1	3	8	ACC1	2.0	.
chr8	87599257	87599284	chr8:87599257-87599284	0	GGAGATGCTCTTTGCTTTGATCTTGTCC	1	2	8	AD2	-	.
chr8	87599353	87599374	chr8:87599353-87599374	0	GGGTAAGTCCATGAACAACCTC	1	2	2	AA2	-	.
chr8	87601461	87601483	chr8:87601461-87601483	0	CAGCTTCTTGAAGAAGCTAGTCT	1	3	3	ACC2	1.0	.
chr8	87602917	87602944	chr8:87602917-87602944	0	CATCTAGTTTCAATTCTAAGACTAGTCA	1	3	8	CCD1	2.0	.
chr8	87604377	87604397	chr8:87604377-87604397	0	AAACTATCTCTAAACTATCTT	1	2	1	AA2	-	.
chr8	87604606	87604627	chr8:87604606-87604627	0	GAACATGTTCTTGAATGAGCTT	2	2	2	AB1	1.0	.
chr8	87605829	87605851	chr8:87605829-87605851	0	GAGCAATTCTACAAAACTTGCCT	1	1	3	A2	1.0	.
chr8	87606375	87606401	chr8:87606375-87606401	0	AGATTTGTTTCCTGAGAAAAATAGTTC	1	2	7	AA2	1.0	.
chr8	87606404	87606427	chr8:87606404-87606427	0	TGAAATGTCAATAAAGACTTGTTT	1	3	4	ACC1	-	.
chr8	87607749	87607776	chr8:87607749-87607776	0	AAGCAAGTCTCTTCATTTTGATTAGTTA	1	3	8	ACC2	3.0	.
chr8	87612824	87612852	chr8:87612824-87612852	0	AGACAAGCATAACATTTTCAAACAGGTCT	1	2	9	BD2	1.0	.
chr8	87615356	87615378	chr8:87615356-87615378	0	AGACTTGTCTCATTAGCTACTTT	1	2	3	AC1	-	.
chr8	87616123	87616149	chr8:87616123-87616149	0	AAATATGCCTAAAGTCTGGTCTTGTCC	1	2	7	AD2	-	.
chr8	87622284	87622310	chr8:87622284-87622310	0	AAGCTTATTTTCTTGAAGAACTTTTTT	1	2	7	AA2	1.0	.
chr8	87623088	87623116	chr8:87623088-87623116	0	AAACATGCATATGTATTTAAAACATTTTT	1	2	9	AD2	1.0	.
chr8	87629968	87630000	chr8:87629968-87630000	0	AAACAAATTTACAAGAAAAAAACAAACAACCCC	1	2	13	AA2	-	.
chr8	87637055	87637087	chr8:87637055-87637087	0	AAACAAATTCTGCCTTACTGGTCAGGATAGTCT	1	2	13	AA2	1.0	.
chr8	87639989	87640019	chr8:87639989-87640019	0	TAACTTTTCTATTTTCTTCTGTGGCTAGTCT	1	3	11	ACC2	-	.
chr8	87653323	87653355	chr8:87653323-87653355	0	AAACAAATTTACAAGAAAAAAACAAACAACCCC	1	2	13	AA2	1.0	.
chr8	87654289	87654308	chr8:87654289-87654308	0	GGAAATGTACAAACAAGCTC	3	2	0	AD1	-	.
chr8	87655437	87655467	chr8:87655437-87655467	0	AAGCTTGTTCTATTATCTTTTGAATTTATTT	1	2	11	AA1	-	.
chr8	87656320	87656339	chr8:87656320-87656339	0	AGACTTGCCTATGCTATTCC	2	2	0	AD1	-	.
chr8	87660302	87660329	chr8:87660302-87660329	0	AAAAATGCTTCAGGAAAGCAGCATGCCA	1	3	8	ACC1	-	.
chr8	87660862	87660882	chr8:87660862-87660882	0	TAGATTGTTCTAGACTAGTTG	1	3	1	ACC1	1.0	.
chr8	87661844	87661872	chr8:87661844-87661872	0	AAACTAGCTGGGCATGGTGGCGCATGCCT	1	2	9	CD	2.0	.
chr8	87662725	87662756	chr8:87662725-87662756	0	GAGCAAATTTCATAAGCCATCAGGGCCTGTTT	1	2	12	AB2	-	.
chr8	87666863	87666889	chr8:87666863-87666889	0	AGTCTTGTTTAAAATTAAAGCTAGCTT	1	1	7	D1	-	dELS
chr8	87671133	87671159	chr8:87671133-87671159	0	AAACATGTCCTAGCTAGGGAATTATTT	2	2	7	AA1	1.0	.
chr8	87671679	87671701	chr8:87671679-87671701	0	AAGGTTTTTTAATAGGCATGTTC	2	2	3	AA1	-	.
chr8	87671918	87671944	chr8:87671918-87671944	0	TGACTTCCCTGTGTGGAGAACATGTTA	1	3	7	ACC2	-	.
chr8	87674217	87674241	chr8:87674217-87674241	0	AGGTTTGCTTACCATAAGCAATTCT	1	2	5	AA2	-	.
chr8	87674358	87674387	chr8:87674358-87674387	0	GGTCAACCTCTTTCTCTCTCGGGCATGCCT	2	2	10	AD1	2.0	.
chr8	87678139	87678163	chr8:87678139-87678163	0	AGACTATTCTGTGAAAAATATGTTT	1	2	5	AA2	-	.
chr8	87683050	87683072	chr8:87683050-87683072	0	AAACTACTTCTTTAAATAAGTTT	1	2	3	AA2	2.0	.
chr8	87683854	87683884	chr8:87683854-87683884	0	GAGCAAGTTATACCACAGGTAGAACTAGTTG	1	2	11	CC	-	.
chr8	87686765	87686790	chr8:87686765-87686790	0	GCAGAAGTCCTCACAGAGACATGCTG	1	3	6	ACD1	-	.
chr8	87688669	87688691	chr8:87688669-87688691	0	GAACTTTCTTTAGAAACCAGCTT	1	2	3	AB2	1.0	.
chr8	87689023	87689045	chr8:87689023-87689045	0	ATACTTGCCCTGTGGGTATGCCC	1	2	3	AD2	-	.
chr8	87690480	87690502	chr8:87690480-87690502	0	GGGCTTGCCTGATGAACTGGATA	1	3	3	BCD2	-	.
chr8	87695909	87695938	chr8:87695909-87695938	0	GAGCAATTTCTGCACAGAATAAAAATGTTT	1	2	10	AA2	-	dELS,CTCF-bound
chr8	87696931	87696958	chr8:87696931-87696958	0	AAACTACCTTAACACTGCAAAGATGCTT	1	2	8	AA2	-	.
chr8	87699607	87699629	chr8:87699607-87699629	0	AAGAAAGCATCTAGAGCTAGTTT	1	2	3	AD1	-	.
chr8	87700280	87700299	chr8:87700280-87700299	0	CAGCCAGTCCAGGCTTGTTA	3	3	0	BCC1	1.0	dELS
chr8	87703373	87703404	chr8:87703373-87703404	0	TGGCACGTCCTGGGTCAGAAGGGAACTTGCTG	1	3	12	BCC2	-	.
chr8	87703731	87703758	chr8:87703731-87703758	0	GGACCTGTTTTTGGCCAGAGAGAAGCCC	1	2	8	AB2	1.0	.
chr8	87706541	87706563	chr8:87706541-87706563	0	TGACATGCCCTGGAGACATTTTC	1	2	3	AC2	1.0	.
chr8	87707025	87707056	chr8:87707025-87707056	0	CAACAAGTCTCTAGGAAGATGCAAACTTTCCC	1	2	12	AC2	-	.
chr8	87713806	87713836	chr8:87713806-87713836	0	AGACAAGCCTGACCAACATGGAGAAATCCCT	2	2	11	AA1	-	.
chr8	87714843	87714866	chr8:87714843-87714866	0	GGTAAAGTCTCCAGGGACTAGCCA	1	3	4	ACD1	1.0	.
chr8	87715792	87715816	chr8:87715792-87715816	0	AAACAAGTTTGAATCAATCATTTTC	2	2	5	AD1	-	.
chr8	87716198	87716223	chr8:87716198-87716223	0	AGGCAAGCCCATAAATGGTCATGCTG	1	2	6	CD	1.0	.
chr8	87719272	87719299	chr8:87719272-87719299	0	AAAAAAGTCCAAGGTAGTCAACTTGCCA	1	3	8	ACC1	-	.
chr8	87723931	87723953	chr8:87723931-87723953	0	CAGCAAGTCTGGTGACCTTGCCG	1	3	3	CCD2	1.0	.
chr8	87724061	87724093	chr8:87724061-87724093	0	TATTTAGCTCTCACTAATAAGTGAGACATGTTT	1	3	13	ACD1	-	.
chr8	87724448	87724468	chr8:87724448-87724468	0	AAAATAGCTGTAGACTTGTTA	1	3	1	ACC1	1.0	.
chr8	87726653	87726676	chr8:87726653-87726676	0	GAATTTGCTTGTAAACACTTGCTT	1	2	4	AD2	2.0	.
chr8	87732259	87732284	chr8:87732259-87732284	0	ATAAATGCTTACTGAAAGACATGTTT	1	2	6	AD4	-	DNase-H3K4me3
chr8	87735125	87735153	chr8:87735125-87735153	0	AGGCAAGTAATCTGTATTTTAACAAGCCC	1	3	9	CCD2	2.0	.
chr8	87737859	87737878	chr8:87737859-87737878	0	AAACATGTTTAAACCATCCC	3	2	0	AB1	1.0	.
chr8	87738154	87738186	chr8:87738154-87738186	0	CAACAAGCTCTGAAACACTCGTGAAGCTAGGCA	1	3	13	CCD1	-	.
chr8	87740239	87740267	chr8:87740239-87740267	0	CAACTTGCTCCCTGGATCTTGGCTTCCCC	1	3	9	ACC1	-	.
chr8	87741067	87741099	chr8:87741067-87741099	0	GAACTTGTTTACTCAGCAAAGGAAGAAATATTT	2	2	13	AA1	-	.
chr8	87741467	87741495	chr8:87741467-87741495	0	TAGCTAGTTCTTTTTCTCACACCTAGTTT	1	3	9	CCD2	-	.
chr8	87742500	87742519	chr8:87742500-87742519	0	AGACATGTTTAGATATACCT	2	2	0	AA1	-	.
chr8	87743160	87743181	chr8:87743160-87743181	0	CAACAAGCCAGTCAACTAGCTG	1	4	2	CCCC	-	.
chr8	87746102	87746132	chr8:87746102-87746132	0	GGACAAGCTCAATAGCAGAATGGAGATGACT	2	2	11	AD1	-	.
chr8	87749633	87749653	chr8:87749633-87749653	0	TGAAAAGTTATAGGCATGTTT	2	3	1	ACC1	-	.
chr8	87755733	87755757	chr8:87755733-87755757	0	GAGCAAGCTTGTGTAGAGGAACTCC	1	2	5	AA1	-	.
chr8	87757978	87758003	chr8:87757978-87758003	0	GAGAATGTCTCATTTTAGGCAACTTT	1	2	6	AA2	-	.
chr8	87758112	87758141	chr8:87758112-87758141	0	AAGCATTCTCTTAAATAACTGGACTTTCTT	1	2	10	AA2	-	.
chr8	87758173	87758201	chr8:87758173-87758201	0	AAGCAAACTCAGGGTGATGAAAGATGCTT	1	2	9	AA2	-	.
chr8	87758775	87758797	chr8:87758775-87758797	0	GAGCTTGCTCTTGAGAAATGTCT	1	1	3	A2	1.0	.
chr8	87758861	87758884	chr8:87758861-87758884	0	AAATTAGTCCATGAAACCTAGTTT	1	2	4	AD2	1.0	.
chr8	87760402	87760431	chr8:87760402-87760431	0	GAACATGTCTTACTATTGATAAAACAGTCT	2	2	10	AB1	-	.
chr8	87760842	87760864	chr8:87760842-87760864	0	AAGAAAGTTCTTGAGAATTGCTT	1	2	3	AA2	-	.
chr8	87761039	87761067	chr8:87761039-87761067	0	AAGCTTGTCTCACGTACTGTGAAAAGTCA	1	3	9	ACC2	-	.
chr8	87762744	87762766	chr8:87762744-87762766	0	GGGCAAGCCAATTAAGCTTTCTA	1	3	3	ACC1	-	.
chr8	87763037	87763066	chr8:87763037-87763066	0	GAACTATTTCAATAGTCTCTTAACTTGTCT	1	2	10	AC2	1.0	.
chr8	87764473	87764500	chr8:87764473-87764500	0	AAACTACCCTCTAATAAAAAGTAAGCTT	1	2	8	AA2	-	.
chr8	87767262	87767290	chr8:87767262-87767290	0	TGATAAGCCCAGTGATGTTAAACATGTTG	1	3	9	ACC1	-	.
chr8	87768859	87768889	chr8:87768859-87768889	0	AAAATTGTTTATAGGCGTTCAAGACCAGCTT	1	2	11	AB2	-	.
chr8	87770175	87770197	chr8:87770175-87770197	0	AAGTGTGTTTTCAAAACAAGCTT	1	2	3	AB4	1.0	.
chr8	87771548	87771576	chr8:87771548-87771576	0	AGGCTTGACCTCCTGGCTCAAGCAATCCT	1	2	9	AD2	1.0	.
chr8	87771653	87771685	chr8:87771653-87771685	0	AGGCTAGTCTTGCTATGTTGCCCAGGCTGGTCT	1	1	13	B1	-	.
chr8	87774450	87774481	chr8:87774450-87774481	0	GTGCAAGTTTATAATAGGTCTCAAACCTGTCC	1	2	12	BD2	-	.
chr8	87777928	87777951	chr8:87777928-87777951	0	AGAATTGCTTTAGAAAGAAAGCTC	1	2	4	AA2	1.0	.
chr8	87778940	87778959	chr8:87778940-87778959	0	AGGCTTGCCTGGACTCACTA	1	3	0	ABC2	-	.
chr8	87779241	87779270	chr8:87779241-87779270	0	GAAAAAGTCCTCTCATATTAAAACATTTTT	1	2	10	AA2	-	.
chr8	87783489	87783515	chr8:87783489-87783515	0	GGATTTGTCTTTATTATAGACATTTCT	1	2	7	AA2	-	.
chr8	87785901	87785931	chr8:87785901-87785931	0	CAACAAGTCTCTGGAAGTTCTAAACTTTCCC	1	2	11	AC2	1.0	.
chr8	87789004	87789027	chr8:87789004-87789027	0	CTGCTTGCCAAGACGGGCTTGCTC	1	3	4	CCD1	1.0	.
chr8	87789549	87789573	chr8:87789549-87789573	0	ACACAAGCTTTGAAGGGGCCTGCCC	1	2	5	BD2	-	.
chr8	87792778	87792805	chr8:87792778-87792805	0	AGACTAGTCAGAAATAAATGACTTTTTT	1	3	8	ACC1	-	.
chr8	87792990	87793018	chr8:87792990-87793018	0	GAGAAAGTTCATTACCACTAGACCTGCCC	1	2	9	AB2	-	.
chr8	87793707	87793735	chr8:87793707-87793735	0	AGACAACTTCTGCAGACTTAAACATCCCT	1	2	9	AA2	-	.
chr8	87798511	87798543	chr8:87798511-87798543	0	AAACAAATTTACAAGAAAAAAACAAACAACCCC	1	2	13	AA2	1.0	.
chr8	87803231	87803258	chr8:87803231-87803258	0	GAACATGTCCCTGTCATTAAGCAACACA	1	3	8	ACD2	-	.
chr8	87805118	87805138	chr8:87805118-87805138	0	AAGCAAGTTTCAAAGATTTTC	2	2	1	AA1	-	.
chr8	87806105	87806135	chr8:87806105-87806135	0	AGACAAATTTATCAATGGAACAAAATAGCCC	1	2	11	AA2	1.0	.
chr8	87808398	87808423	chr8:87808398-87808423	0	CAACATGTCATTTAAAAAACTTATCC	1	3	6	ACC1	-	.
chr8	87810249	87810272	chr8:87810249-87810272	0	AGATATGACTTTAAAAACTTGCTC	2	2	4	AD1	-	.
chr8	87810489	87810515	chr8:87810489-87810515	0	AAAATAGTTCAATTTTGGAGCTTTTCT	1	2	7	AA2	-	.
chr8	87814533	87814561	chr8:87814533-87814561	0	AAGCAAGCTAAGATCATAAGAGGAAGCTA	1	3	9	ACC2	1.0	.
chr8	87814672	87814692	chr8:87814672-87814692	0	AAACAAGATTGAAACATATCC	1	2	1	AD2	1.0	.
chr8	87816300	87816323	chr8:87816300-87816323	0	AAACTATTTATGAATGACAAGCTC	1	3	4	ACC2	-	.
chr8	87816339	87816359	chr8:87816339-87816359	0	GAAAAAGTTCAAAACATATTT	1	2	1	AA2	-	.
chr8	87816893	87816917	chr8:87816893-87816917	0	TAACTACTCACATAAAAACTAGCCC	1	3	5	ACC2	-	.
chr8	87822109	87822130	chr8:87822109-87822130	0	AAGCAAGCCTCCTGCCTTGTCC	1	2	2	CD	-	.
chr8	87823771	87823793	chr8:87823771-87823793	0	AAACAAAATTATTAAACTAGTCT	1	2	3	AD1	-	.
chr8	87824753	87824772	chr8:87824753-87824772	0	TATGTTGTTCAGGCTTGTCT	2	3	0	ACD1	1.0	.
chr8	87829180	87829202	chr8:87829180-87829202	0	AAGCTATCTTGCCAAAAAAGTCT	1	2	3	AA2	1.0	.
chr8	87830265	87830290	chr8:87830265-87830290	0	AAAATCGTTTTGTTCAGAACATGCCT	2	2	6	AB1	-	.
chr8	87832788	87832812	chr8:87832788-87832812	0	TGACAAGCTTCCCCCTAACTTTTCC	1	3	5	ACC1	-	.
chr8	87833121	87833145	chr8:87833121-87833145	0	AAACATTTCCAAAGAGGACTTGATC	1	2	5	AD2	2.0	.
chr8	87834958	87834980	chr8:87834958-87834980	0	GAACATCTTTATTAGAGATGTCT	1	2	3	AA2	-	.
chr8	87835862	87835884	chr8:87835862-87835884	0	AAGCTAATTTTCTAGAATAGCTC	1	2	3	AA2	-	.
chr8	87836447	87836469	chr8:87836447-87836469	0	AAATATGTCTACAGAGTATGTTC	1	2	3	AA2	-	.
chr8	87838777	87838799	chr8:87838777-87838799	0	AAACAAGTCTCAAAAACTATTTT	1	1	3	A1	-	.
chr8	87840324	87840344	chr8:87840324-87840344	0	AGACTTGCTTGGGACTCATCA	1	3	1	ABC2	1.0	.
chr8	87841001	87841029	chr8:87841001-87841029	0	ATAATTGTCTATATATGTGAGACAAGTCT	1	2	9	AD4	-	.
chr8	87843202	87843223	chr8:87843202-87843223	0	AAGCTAGTCATATGGCTAGACT	1	3	2	CCD1	-	.
chr8	87848295	87848327	chr8:87848295-87848327	0	AGAAATGTTTATTTGCACATAACAAGATTGTCT	1	2	13	AA2	-	.
chr8	87852620	87852648	chr8:87852620-87852648	0	AAACAAACCAAATATTTATCAACAAGCTC	1	3	9	ACC2	1.0	.
chr8	87854920	87854939	chr8:87854920-87854939	0	GAGCCAGTTCAAGCAGGCCT	2	2	0	BB2	-	.
chr8	87859372	87859401	chr8:87859372-87859401	0	GAACTAGTCCACTCCAGCTCAGACAAATAA	1	3	10	ACD2	-	.
chr8	87862537	87862556	chr8:87862537-87862556	0	TAACATCCCCAAACATGCCA	3	3	0	ACC2	1.0	.
chr8	87863780	87863803	chr8:87863780-87863803	0	CAAGTAGCTTAACACAGCTTGTCT	1	3	4	ACC1	-	.
chr8	87864916	87864941	chr8:87864916-87864941	0	GGACAAGCTTGGCCTACAGCCTGTCT	1	2	6	BC1	-	.
chr8	87865971	87865991	chr8:87865971-87865991	0	GGGATTGTTTTGGGTTTGTTT	1	2	1	AA2	-	pELS
chr8	87868418	87868443	chr8:87868418-87868443	0	AGAAAAGCCTTATGTGGGAAAAGCTT	1	2	6	AA2	-	pELS
chr8	87869996	87870028	chr8:87869996-87870028	0	GTACATGTCATCCAACCCAAGAACAACTTGTTC	1	3	13	CCD1	-	.
chr8	87872611	87872633	chr8:87872611-87872633	0	AAACAACTTTACAGAACTATCTT	1	2	3	AA2	-	.
chr8	87873347	87873366	chr8:87873347-87873366	0	GGACCTGCTGAGACAAGCCT	2	2	0	BC1	-	.
chr8	87881937	87881962	chr8:87881937-87881962	0	GAACATATTTCAGGCAAAACTAACCT	1	2	6	AA2	-	.
chr8	87887766	87887794	chr8:87887766-87887794	0	AAGCAAGTTTCTGAGAAAATAAATTGTTA	1	3	9	ACC2	-	.
chr8	87889538	87889565	chr8:87889538-87889565	0	AGGCTAGTCCTGTTAAAGAAACAAAATT	1	2	8	AD4	-	.
chr8	87889957	87889977	chr8:87889957-87889977	0	AGGAAAGCTCAGGACATTTCC	1	2	1	AA2	-	.
chr8	87891796	87891823	chr8:87891796-87891823	0	AATGTAGTTCATTAAATAAAACATGTCA	1	3	8	ACD1	1.0	.
chr8	87892000	87892026	chr8:87892000-87892026	0	GTGCATGCCACCACGCCTGGCTAGTTT	1	3	7	CCD1	-	.
chr8	87892936	87892964	chr8:87892936-87892964	0	AAATTAGCCCGGTGCGGTTGCGCATGCCT	1	2	9	AD2	1.0	.
chr8	87895108	87895132	chr8:87895108-87895132	0	AGACAATCTCTCAATCAGCATGCTG	1	3	5	ACC2	-	.
chr8	87895925	87895947	chr8:87895925-87895947	0	AAGCAATCTCCATAAGCTTGCAT	1	2	3	AD2	-	.
chr8	87900464	87900484	chr8:87900464-87900484	0	GGACATACTTCAAACTTTTTT	1	2	1	AA2	1.0	.
chr8	87902427	87902451	chr8:87902427-87902451	0	AAAATTGTCTCTCCTAGACAAATTT	1	2	5	AA2	-	.
chr8	87905859	87905881	chr8:87905859-87905881	0	AAACAAGCATTTGAAAGAAGTCT	1	2	3	AD2	1.0	.
chr8	87908718	87908740	chr8:87908718-87908740	0	AAAGAAACCTGAAAAACTAGTTC	1	2	3	AA1	-	.
chr8	87911026	87911056	chr8:87911026-87911056	0	AAATCAGCTTGAAGCACCTGAAGGCTTGCTA	1	3	11	ABC1	1.0	.
chr8	87912112	87912136	chr8:87912112-87912136	0	TGACATTTTTAGACCTGGCAAGTCT	1	3	5	ACC2	-	.
chr8	87913576	87913595	chr8:87913576-87913595	0	CAGCATGCCGAATCAAGCCT	3	3	0	CCD2	2.0	.
chr8	87916803	87916832	chr8:87916803-87916832	0	GGACATGTTATTTAACTGTTGAACAAGTGA	1	3	10	CCD1	-	dELS
chr8	87916849	87916872	chr8:87916849-87916872	0	AAACAAGTTTCAAAAGATTAGGTC	1	2	4	AD1	-	dELS
chr8	87921372	87921392	chr8:87921372-87921392	0	AACCATGCTCTAGGCTTCCCT	1	2	1	AD3	-	.
chr8	87924826	87924846	chr8:87924826-87924846	0	AGGCAAGCCCTTCACATGCTC	2	2	1	CD	1.0	.
chr8	87926608	87926629	chr8:87926608-87926629	0	AAGCAAGCCAAACAGAAAGTTT	1	3	2	ACC2	-	.
chr8	87928336	87928358	chr8:87928336-87928358	0	TAGCAAGTTTGGGAAGCTTTTTG	1	3	3	ACC1	-	.
chr8	87928980	87929002	chr8:87928980-87929002	0	AAGCAAGTCAGGGAAACTACTTC	1	2	3	AC2	-	.
chr8	87930171	87930195	chr8:87930171-87930195	0	AAGCTTGTTATTGTTGGTCATGCCA	1	3	5	CCD2	1.0	.
chr8	87934733	87934752	chr8:87934733-87934752	0	GAATTTGCTTAGCCTTGTTT	2	2	0	AD2	1.0	.
chr8	87936736	87936761	chr8:87936736-87936761	0	AGAAATGCCTGTGTTCAGGCATTTCT	1	2	6	AA2	1.0	.
chr8	87937012	87937044	chr8:87937012-87937044	0	GGAATAGTTTCAGGGTTGTAAGAGGGAATGTTC	1	2	13	AA2	1.0	.
chr8	87937462	87937486	chr8:87937462-87937486	0	AAGAATGCCTCAAGTGAGCATGCGT	1	2	5	AD3	2.0	.
chr8	87937727	87937756	chr8:87937727-87937756	0	AAACTTTCACTCCTGCTCTAAAACTTGCCT	1	2	10	AD1	-	.
chr8	87938605	87938625	chr8:87938605-87938625	0	AGACATGTCAAAAACTTTTTA	2	3	1	ACC1	1.0	.
chr8	87938828	87938852	chr8:87938828-87938852	0	AGGCTAGTCACTAAAAGACAAGTTA	1	2	5	CC	2.0	.
chr8	87940956	87940977	chr8:87940956-87940977	0	AGACTTCCTGGAAGACATGTTA	1	3	2	ACC2	1.0	.
chr8	87942512	87942534	chr8:87942512-87942534	0	AAATTTGCTTCTAAAGCATTTTT	1	2	3	AA2	-	.
chr8	87944091	87944114	chr8:87944091-87944114	0	TAACTAGCCTTTATGGGCACACTC	1	3	4	ABC2	-	.
chr8	87944337	87944356	chr8:87944337-87944356	0	AGAAAAGCCCAATCTTGCTC	2	2	0	AD2	-	.
chr8	87948580	87948611	chr8:87948580-87948611	0	AGACATCTCCTCATTCATTCTCAGGTTTGCTT	1	2	12	AA2	-	.
chr8	87951958	87951989	chr8:87951958-87951989	0	GCCCTTGTCCTACTTACTGCATGGACTAGCTG	1	3	12	CDD2	2.0	.
chr8	87953240	87953266	chr8:87953240-87953266	0	AATAAAGCTTTATTCCAAAGCATGTCA	1	3	7	ACD1	-	.
chr8	87953500	87953525	chr8:87953500-87953525	0	AAGCAAGCCTTTTTAAGAAAATGTAT	2	2	6	AD1	-	.
chr8	87956541	87956572	chr8:87956541-87956572	0	TAACAAGTCTCTAGGGAGTTCCAAACTTTCCC	1	2	12	AC2	-	.
chr8	87956877	87956898	chr8:87956877-87956898	0	GAGCTTGTTCAGGAGAATTCCT	2	2	2	AA1	-	.
chr8	87960265	87960297	chr8:87960265-87960297	0	CAGCCTGTTTTCTCATGTAAAGACAGCAAGCTT	1	3	13	BCC1	-	.
chr8	87972932	87972959	chr8:87972932-87972959	0	GAAGAAGTCCCTCCCCAAACACTAGCCT	1	2	8	AD2	-	.
chr8	87973327	87973354	chr8:87973327-87973354	0	TAACTATTTCTAAACCTGCAGCTTGTTT	1	3	8	ACC2	1.0	.
chr8	87974706	87974734	chr8:87974706-87974734	0	AGACTAGTCTTTTAATCAAAGGAATATTT	2	2	9	AA1	1.0	.
chr8	87977867	87977895	chr8:87977867-87977895	0	AAACTAGCATGGCAAGAAAGAGCTTGCTA	1	2	9	CD	-	.
chr8	87978729	87978751	chr8:87978729-87978751	0	ATATTTGCCCTGAGGGCTTGTTT	1	2	3	AD4	-	dELS
chr8	87979466	87979496	chr8:87979466-87979496	0	ATACTAGTTTATTTTCCTTACAGACAAGTTG	1	2	11	CD	1.0	.
chr8	87982433	87982454	chr8:87982433-87982454	0	TGACTTTTTCTAAAACTTGCTG	1	3	2	ACC2	-	.
chr8	87982719	87982749	chr8:87982719-87982749	0	GGCCAAGCCTTGGTGAGATCTCAGCATGTCT	1	2	11	CD	-	.
chr8	87984348	87984368	chr8:87984348-87984368	0	TGACTTCTCTGTAGCTAGTCC	1	3	1	ACC2	-	.
chr8	87984816	87984837	chr8:87984816-87984837	0	TATCTTGCTTTTCAGCATGCCT	2	3	2	CCD1	-	.
chr8	87986449	87986472	chr8:87986449-87986472	0	AAACTTGGCCAAGAACACTAGCCC	1	2	4	DD2	-	.
chr8	87988350	87988382	chr8:87988350-87988382	0	AAATAAGTTGGAGTTCTTAACATAAACTTGTTC	1	2	13	AC1	-	.
chr8	87992301	87992326	chr8:87992301-87992326	0	AAGCATACTTTGATCTAAAATAGTCT	1	2	6	AA2	1.0	.
chr8	87993514	87993537	chr8:87993514-87993537	0	AAACTATTTTTTAAAAGCTATTTT	1	2	4	AA2	-	.
chr8	87994219	87994238	chr8:87994219-87994238	0	AGGCCTGTTTAAAATTGTCT	1	2	0	AB2	2.0	.
chr8	87994784	87994807	chr8:87994784-87994807	0	ATGAAAGTCTGGTCGGACATGTTG	1	3	4	ACD1	-	.
chr8	87995783	87995805	chr8:87995783-87995805	0	GGACAAGTTTTTGAGACAAGTAA	1	2	3	CD	-	.
chr8	87996822	87996848	chr8:87996822-87996848	0	AAGCATGTCTCCTGCCTCAGCTTTCTG	1	3	7	ACC1	-	.
chr8	87998026	87998050	chr8:87998026-87998050	0	AGGGTAGTTTCACTTAAGCCAGTCT	1	2	5	AB2	-	.
chr8	87998383	87998413	chr8:87998383-87998413	0	GAACAAATTTTTAACATTTGGAAACTTATTC	1	2	11	AA2	1.0	.
chr8	87999013	87999041	chr8:87999013-87999041	0	GAGCTTGTTTGTAATAATGAAATTAGTAC	1	2	9	AD1	2.0	.
chr8	88002265	88002291	chr8:88002265-88002291	0	AAACTTGTTGCTGTGATCAGAATGTTC	1	3	7	ACC2	-	.
chr8	88002788	88002808	chr8:88002788-88002808	0	CGGCTTGTCTAAAACATTTTC	1	2	1	AC2	-	.
chr8	88003926	88003955	chr8:88003926-88003955	0	CAACCTGCTTTCTGGACAACAGGCAAGCTA	1	3	10	BCC1	-	.
chr8	88004421	88004449	chr8:88004421-88004449	0	AAATTAGCCCAGCATGGGGGTGCATGCCT	1	2	9	AD2	-	.
chr8	88007634	88007661	chr8:88007634-88007661	0	AGACTTGACCTCTCTCTCAGGCTTGCTC	1	1	8	D2	-	dELS
chr8	88009401	88009428	chr8:88009401-88009428	0	AAACAAGAGTAAAGCAATGGGCTTGCCC	1	2	8	DD1	-	.
chr8	88010619	88010638	chr8:88010619-88010638	0	CAGCTTGCCAAGTCTAGCTT	2	3	0	CCD2	-	.
chr8	88010986	88011007	chr8:88010986-88011007	0	AGACAAGTTCTCAATCTCGTCC	1	2	2	BD1	1.0	.
chr8	88011338	88011360	chr8:88011338-88011360	0	CAGCATGTTGGCCAGGCTGGTCT	1	3	3	BCC1	1.0	.
chr8	88016404	88016426	chr8:88016404-88016426	0	AGACATGTTATCTGGGCTTGATT	1	2	3	CD	-	.
chr8	88021889	88021918	chr8:88021889-88021918	0	GAACAAGGCAAAGATTTTATTAACTTGTCT	1	3	10	CCD2	1.0	.
chr8	88022442	88022473	chr8:88022442-88022473	0	GGGCTTTTCCCCCTTTTGCTGGGGACTTCTCC	1	2	12	AA2	-	.
chr8	88024098	88024118	chr8:88024098-88024118	0	GAGCTTGTTGGTATCTTGTTC	1	3	1	CCD2	-	.
chr8	88025958	88025980	chr8:88025958-88025980	0	AAAAAACTTTTGAGAACTTGCCT	1	2	3	AA1	-	.
chr8	88028388	88028414	chr8:88028388-88028414	0	AGGTTAGTCTAAACTTGAGGCTTTCTT	1	2	7	AA2	-	.
chr8	88028620	88028647	chr8:88028620-88028647	0	AATTTAGTTTAGTACAATAAACATGTCT	1	2	8	AD4	-	.
chr8	88030661	88030687	chr8:88030661-88030687	0	TGACATGTTCTAAAAGCCAACAACTCT	1	3	7	ACC1	-	.
chr8	88032649	88032681	chr8:88032649-88032681	0	TATTTAGCCTTATATTTGCACACAAACAAGCTT	1	3	13	ACD1	-	.
chr8	88037403	88037430	chr8:88037403-88037430	0	ACACTTGCTTATTTCAGTAAACCAGTCT	1	2	8	BD2	-	.
chr8	88039609	88039629	chr8:88039609-88039629	0	AATCAAGTTCAAGGCAAGCTG	1	2	1	CD	-	dELS
chr8	88039643	88039667	chr8:88039643-88039667	0	AAGCTAATCCCCTCAAAGCTGGCTT	1	2	5	AB2	-	dELS
chr8	88043473	88043501	chr8:88043473-88043501	0	GGGTTTCTCCATGTTGGTCAGGCTAGTCT	1	2	9	AA1	-	.
chr8	88043826	88043851	chr8:88043826-88043851	0	CAACAAGCTTGGATGAAGAAATGTTG	1	3	6	ACC2	-	.
chr8	88044153	88044172	chr8:88044153-88044172	0	TAAGAAGTCTAGGCTTGTTG	3	3	0	ACC1	-	.
chr8	88044662	88044681	chr8:88044662-88044681	0	GAACATCATTGGACTTGTCT	3	2	0	AD1	1.0	.
chr8	88045773	88045800	chr8:88045773-88045800	0	GCACTTGTTTGTCTTGCAAGAGATGCCT	1	2	8	AD2	1.0	.
chr8	88048307	88048328	chr8:88048307-88048328	0	AGGCTAGTCCGTGAGCCACTTT	1	2	2	AB1	-	.
chr8	88062202	88062225	chr8:88062202-88062225	0	GAACTAGTTACTGTAAACTAGTTC	1	1	4	C2	-	.
chr8	88063028	88063050	chr8:88063028-88063050	0	GAGCAAGTGGAAAAAACTAGTTC	1	2	3	CD	-	.
chr8	88063128	88063148	chr8:88063128-88063148	0	AGAATAGCTTTAAAAATGTTT	1	2	1	AA2	-	.
chr8	88063754	88063782	chr8:88063754-88063782	0	AAAATTGACTCTCAGAACAGAACAAGTTC	1	2	9	AD1	-	.
chr8	88064487	88064513	chr8:88064487-88064513	0	GGGCAAGTCATGAATCTGAGCTTTCCT	1	2	7	AC2	1.0	.
chr8	88071195	88071223	chr8:88071195-88071223	0	ATAAAAGTTTGAATAAATAGGACATGTTA	1	3	9	ACD1	-	.
chr8	88073105	88073129	chr8:88073105-88073129	0	AGGCTAGTCGGAACTTAACCTGCCC	1	3	5	BCC2	-	DNase-H3K4me3,CTCF-bound
chr8	88078187	88078214	chr8:88078187-88078214	0	TAACTAGCCTATCTGCAAAGTCAAGTTG	1	3	8	CCD2	-	.
chr8	88083715	88083741	chr8:88083715-88083741	0	GAGTTAGCTTTTTAGAGAAGAATGCCT	1	2	7	AA2	-	.
chr8	88084296	88084315	chr8:88084296-88084315	0	AAACTTGTTAGGCCAAGTTT	3	2	0	CD	1.0	.
chr8	88084412	88084441	chr8:88084412-88084441	0	GAGATAGTTTATAAGACTATAAACTTGGCT	1	2	10	AD3	-	.
chr8	88087130	88087161	chr8:88087130-88087161	0	AAACTGGCCTATAGTCCTAAATTAGCAAGCCT	1	2	12	BC2	-	.
chr8	88087535	88087561	chr8:88087535-88087561	0	CAGCTTGGTCTTCAATCAGACATGTTC	1	2	7	CD	2.0	.
chr8	88088744	88088771	chr8:88088744-88088771	0	AGGTAAGTCCTCAACACACAACTTGCTG	1	3	8	ACC1	-	.
chr8	88090064	88090091	chr8:88090064-88090091	0	AAACAAGCTTATTTAGTTGAGCAAATTA	1	2	8	AC3	-	.
chr8	88090421	88090446	chr8:88090421-88090446	0	AAACTATTTTGTACTGAAACATTTTT	1	2	6	AA2	2.0	.
chr8	88090803	88090831	chr8:88090803-88090831	0	GAAATAGCTTTTGTGGTCTGGATATGTCT	1	2	9	AA2	2.0	.
chr8	88091917	88091939	chr8:88091917-88091939	0	CAGCAAGCTCTATTGAATAGCCT	1	3	3	ACC2	-	.
chr8	88094181	88094207	chr8:88094181-88094207	0	AAACATGCTTTAGCCCTGAAATATTCT	2	2	7	AA1	-	.
chr8	88095910	88095933	chr8:88095910-88095933	0	AAGAAAGCCAACTGTAACTTGTTC	1	3	4	ACC1	-	.
chr8	88098541	88098562	chr8:88098541-88098562	0	AGGCTTCCTTTAGGGCATGGCC	1	2	2	AD2	-	.
chr8	88099757	88099786	chr8:88099757-88099786	0	AAGCATTTCCCGATTTTAATGACCATGTTT	1	2	10	AD2	2.0	.
chr8	88104891	88104913	chr8:88104891-88104913	0	AAACATTTTCAATAAAAAAGCTT	1	2	3	AA2	1.0	.
chr8	88109906	88109937	chr8:88109906-88109937	0	AAACATTTTTGCATGATTATAGGGAATTGTCT	1	2	12	AA2	-	.
chr8	88115740	88115771	chr8:88115740-88115771	0	AAACTTACTTTCTTAATCTTTAAGACTGGCTT	1	2	12	AB2	-	.
chr8	88116437	88116460	chr8:88116437-88116460	0	GAACTTGTTTTCTAAAGCAACACT	1	2	4	AD4	1.0	.
chr8	88118799	88118826	chr8:88118799-88118826	0	TGGAATGCTCCAATCCCAGAGCATGTCC	1	2	8	AC3	-	.
chr8	88119941	88119965	chr8:88119941-88119965	0	AGAATTGCCTTCAGAAGACTATTTT	1	2	5	AA2	-	.
chr8	88120132	88120155	chr8:88120132-88120155	0	GAGCATGGTTACTGGGGGTTGTCT	1	2	4	AD2	-	dELS
chr8	88120482	88120503	chr8:88120482-88120503	0	AGGATAGCTTCGGAGCATGCCC	2	1	2	A1	-	.
chr8	88121487	88121511	chr8:88121487-88121511	0	AAAGTTGTTGGCACATGACAAGCTT	1	3	5	ACC1	-	.
chr8	88122239	88122263	chr8:88122239-88122263	0	AAACTTGTTGAAACTCAGCATTTTT	1	3	5	ACC1	-	.
chr8	88123687	88123709	chr8:88123687-88123709	0	GAACTTGCTCAGTCAGCCAGCCC	1	2	3	BC1	-	.
chr8	88127110	88127140	chr8:88127110-88127140	0	AAACTAGTGCACCAACTGGTTAAACATGGTT	1	2	11	DD2	2.0	.
chr8	88131192	88131217	chr8:88131192-88131217	0	AGGCAAGTTTGTATCCAGGTCTGTTT	1	2	6	AB1	1.0	.
chr8	88133500	88133528	chr8:88133500-88133528	0	GGATTTGTTTATATCTGAAGAATATGTTC	1	2	9	AA2	-	.
chr8	88136894	88136916	chr8:88136894-88136916	0	ATACTTGTTCAACAGACATGCAT	1	2	3	DD3	1.0	.
chr8	88137279	88137306	chr8:88137279-88137306	0	AGACTTGCCCTATTTTAGAGGCAACTCC	1	1	8	A1	-	.
chr8	88137534	88137558	chr8:88137534-88137558	0	TAACTAGTTTTACTATGACATGTCT	1	2	5	CC	-	.
chr8	88139011	88139038	chr8:88139011-88139038	0	AAACATATTTTGGGACATAAAAATGTTT	1	2	8	AA2	-	.
chr8	88141776	88141807	chr8:88141776-88141807	0	AAACTTGCTCTGCATTTCTGAAAAACAACATA	1	3	12	ACD2	1.0	.
chr8	88144058	88144081	chr8:88144058-88144081	0	AAACAAGCTCTAAATAAAAAGCTT	1	2	4	AC1	-	.
chr8	88145516	88145536	chr8:88145516-88145536	0	AAATAAGCTCAGAACAGGTTC	1	2	1	AB3	1.0	.
chr8	88147033	88147062	chr8:88147033-88147062	0	CAACAACTTTACTTTGTAAGTGGCAAGTTT	1	3	10	ACC2	-	.
chr8	88149304	88149327	chr8:88149304-88149327	0	AGGCTTGCTTAGGTAAACAAAGCA	1	3	4	ACD2	-	.
chr8	88154006	88154038	chr8:88154006-88154038	0	AAACAAATTTACAAGAAAAAAACAAACAACCCC	1	2	13	AA2	-	.
chr8	88155766	88155798	chr8:88155766-88155798	0	TAGCAAGCTTTTAATGGATGTTCTGAGTTGTTT	1	3	13	ACC2	1.0	.
chr8	88155931	88155951	chr8:88155931-88155951	0	TACCTAGCCTTAGGCAAGTCA	1	3	1	CCD1	1.0	.
chr8	88157003	88157028	chr8:88157003-88157028	0	GGACTAGCTGTTCATTAAACCTGTCA	1	3	6	BCC2	-	.
chr8	88158510	88158538	chr8:88158510-88158538	0	GGGGTTGTTTTTTTCTTGTAAATTTGTTT	1	2	9	AA2	-	.
chr8	88163169	88163196	chr8:88163169-88163196	0	GGACATGTCAGTTACAGAAAGCTAACTC	1	2	8	AC2	1.0	.
chr8	88163952	88163980	chr8:88163952-88163980	0	GAATATGTTTATTTTAATAAAACTATTTT	1	2	9	AA2	-	.
chr8	88164295	88164323	chr8:88164295-88164323	0	GGACTAGATTAAAGAAAAAAAAAAAGTTT	1	2	9	AD2	-	.
chr8	88165798	88165817	chr8:88165798-88165817	0	AAACAAGTCTACACATTTTT	3	2	0	AD1	-	.
chr8	88174425	88174449	chr8:88174425-88174449	0	AAAAAAGTTTAACCAAAGCCTGTTT	1	2	5	AB2	-	.
chr8	88177767	88177789	chr8:88177767-88177789	0	CAAAAAGCCTAATAGACTTGTCA	1	3	3	ACC1	1.0	.
chr8	88182190	88182221	chr8:88182190-88182221	0	AGACATTTTAAAGAGAATAAAAAGACAAGCCA	1	3	12	ACC2	2.0	.
chr8	88185473	88185495	chr8:88185473-88185495	0	AAATAAGTTCAAGTGACATGTTC	1	2	3	AC2	1.0	.
chr8	88186911	88186939	chr8:88186911-88186939	0	TAACAAGGTATATAATCTTGGGCAAGTCT	1	3	9	CCD2	1.0	.
chr8	88193953	88193976	chr8:88193953-88193976	0	GAGCTTGCTTCCAAAAATTAGCTA	1	2	4	AC1	-	.
chr8	88195718	88195749	chr8:88195718-88195749	0	GAACAAGTTTCTAATTGTGGCAGAACATATTC	2	1	12	A1	-	.
chr8	88196554	88196585	chr8:88196554-88196585	0	AAGCAAAATTATTAAAAAATAAGAACAAGCCC	1	2	12	AD1	1.0	.
chr8	88200344	88200368	chr8:88200344-88200368	0	AAACAAGTTCCTTTAAGGCAAACTT	1	1	5	A1	-	.
chr8	88201047	88201067	chr8:88201047-88201067	0	GAACAATTTTTAAACTTCCCC	1	2	1	AA2	-	.
chr8	88201525	88201555	chr8:88201525-88201555	0	AAACATTTTTATTATTTTGGGAAACAATTTT	1	2	11	AA2	1.0	.
chr8	88202022	88202050	chr8:88202022-88202050	0	GGATAAGTTCACAAGGCAGAAATTAGCCT	1	2	9	AA2	1.0	.
chr8	88203290	88203309	chr8:88203290-88203309	0	AGACGAGTTTCAACATGTTG	4	3	0	BCC1	-	.
chr8	88204734	88204766	chr8:88204734-88204766	0	AAACTACTTTATTTCTAAAAAAGAAGCTATTTC	1	2	13	AA2	-	.
chr8	88208400	88208422	chr8:88208400-88208422	0	TACCTTGCCAGTAAGGCAAGTTC	1	3	3	CCD1	-	.
chr8	88209064	88209086	chr8:88209064-88209086	0	GGGCTTTTCTATGAAGCAAGCAC	1	2	3	AD2	-	.
chr8	88210984	88211015	chr8:88210984-88211015	0	AAACAAGTTGAGAAGGGTTAATCAACTTGCCC	1	2	12	CC	-	.
chr8	88212151	88212176	chr8:88212151-88212176	0	TGGCTTGCTGAATAATTAACAAGTCA	1	4	6	CCCC	-	.
chr8	88213043	88213071	chr8:88213043-88213071	0	AAGCATTTTTTTGTATGTATAACATGTTA	1	3	9	ACC2	1.0	.
chr8	88215846	88215872	chr8:88215846-88215872	0	TGACATGTATGGCTAATAGACATGCCA	1	3	7	CCD2	-	.
chr8	88216651	88216673	chr8:88216651-88216673	0	GAGAATGTCTATCAAGTTTGTTT	1	2	3	AA2	-	.
chr8	88217665	88217692	chr8:88217665-88217692	0	GAAGATGTTCTCATCTGGAGACATTTTC	1	2	8	AA2	-	.
chr8	88217895	88217918	chr8:88217895-88217918	0	GCATATGTCTGTGTGAACTTGTTT	1	2	4	AD4	-	.
chr8	88218366	88218398	chr8:88218366-88218398	0	GGACAAACTTTCAATTGTATGATGAATAAGTTC	1	2	13	AA2	1.0	.
chr8	88219497	88219524	chr8:88219497-88219524	0	GACCATGTCCACTGGAGAATGCATGCTT	1	2	8	DD2	1.0	.
chr8	88222152	88222184	chr8:88222152-88222184	0	AAACAAGTGTGTAGATGACATGGAATCTTGTTT	1	2	13	DD2	-	.
chr8	88222985	88223017	chr8:88222985-88223017	0	AAACAAATTTACAAGAAGACAACAAACAACTCC	1	2	13	AA2	-	.
chr8	88226527	88226553	chr8:88226527-88226553	0	TGGGTTGTTCAGTCAAGAAGCATGTTT	1	2	7	AC3	-	.
chr8	88231773	88231799	chr8:88231773-88231799	0	AAATATGTTTAAGTTGAAAACAAGTTC	2	1	7	A1	1.0	.
chr8	88240831	88240851	chr8:88240831-88240851	0	AATCTTGCCAGAGGCTTGTCT	1	2	1	CD	-	.
chr8	88241268	88241291	chr8:88241268-88241291	0	TCGGAAGTCTCTAGAAGCATGCTT	1	3	4	ACD1	-	.
chr8	88241640	88241660	chr8:88241640-88241660	0	TGGAATGTCTAAAACAAGCTA	2	3	1	ACC1	-	.
chr8	88246666	88246687	chr8:88246666-88246687	0	AGACATTTTTTTAAGTATGCTT	1	2	2	AA2	-	.
chr8	88248684	88248707	chr8:88248684-88248707	0	GAATATTCCCAGAGGGACTTGCTT	2	2	4	AA1	-	.
chr8	88249610	88249629	chr8:88249610-88249629	0	TGACAAGCCTGAGAATGCCC	3	2	0	AC2	-	.
chr8	88251783	88251815	chr8:88251783-88251815	0	AAACAAATTTACAAGAAAAAAACAAACAACCCC	1	2	13	AA2	-	.
chr8	88252952	88252975	chr8:88252952-88252975	0	GTGCAATTCTCTGGGAACTAGTTC	1	2	4	AD1	2.0	.
chr8	88258981	88259007	chr8:88258981-88259007	0	GTGGTAGCTTCACAAGGAAGCATGCCT	1	2	7	AD4	-	.
chr8	88262362	88262383	chr8:88262362-88262383	0	TGGCATGTTGATGGACTTGTCT	3	2	2	CC	-	.
chr8	88265538	88265569	chr8:88265538-88265569	0	GGTAAAGTTTATATGTAGACTTGGACAAGTTA	1	3	12	ACD1	-	.
chr8	88265984	88266015	chr8:88265984-88266015	0	TGCCTTGTCGATTATAAAATGAGAGCTTGCTC	1	3	12	CCD1	-	.
chr8	88270886	88270906	chr8:88270886-88270906	0	AAACAAGTTCCAGACATTCCA	1	2	1	AC3	1.0	dELS
chr8	88273288	88273309	chr8:88273288-88273309	0	GACCATGTTGCCAGGCTTGTCT	2	2	2	CD	1.0	.
chr8	88273435	88273457	chr8:88273435-88273457	0	CGACTTGACCCAGGAACATGCCA	1	3	3	CCD2	-	.
chr8	88274364	88274385	chr8:88274364-88274385	0	TAACAAGCTTTGTGATTAGTCT	1	3	2	ACC2	2.0	.
chr8	88274695	88274718	chr8:88274695-88274718	0	AAATGAGTCTGATTAGGCTTGTTC	1	2	4	AB4	1.0	.
chr8	88274850	88274869	chr8:88274850-88274869	0	GAACATTCCTAAACAAACCT	1	2	0	AA2	2.0	.
chr8	88275735	88275756	chr8:88275735-88275756	0	AAACTACATCATGGGCTAGCCT	1	2	2	AD1	-	.
chr8	88278289	88278316	chr8:88278289-88278316	0	GAACATGTCCACTGCTTGAGAAATGCTG	1	2	8	AC1	-	.
chr8	88278980	88279000	chr8:88278980-88279000	0	GGGCTAGTTTGAGGCAGGCGG	1	3	1	BCD2	-	.
chr8	88279929	88279954	chr8:88279929-88279954	0	AGACATGTCCAGGAGCCAGAATGTTC	1	2	6	AC1	-	.
chr8	88280291	88280313	chr8:88280291-88280313	0	AGACATGTTTCAAAAAGTATCCT	2	2	3	AA1	-	.
chr8	88281089	88281111	chr8:88281089-88281111	0	AGACTTGTATCAAGGACAAGTCT	1	1	3	D2	1.0	.
chr8	88282962	88282990	chr8:88282962-88282990	0	TGGCTTTCTTTTTTATATATGGCATGTTC	1	3	9	ACC2	-	.
chr8	88284453	88284474	chr8:88284453-88284474	0	AGAGAAGTTAGATAACTTGTCT	1	3	2	ACC1	-	.
chr8	88285849	88285868	chr8:88285849-88285868	0	AAACAAATTCAGGCATTCCT	1	2	0	AA2	-	.
chr8	88290010	88290037	chr8:88290010-88290037	0	GAACATGCCTACTGGGTGACACAAATTT	2	2	8	AD1	-	CTCF-only,CTCF-bound
chr8	88295259	88295280	chr8:88295259-88295280	0	AGAAATGTTCTAAACCAAGTTC	1	2	2	AD2	-	.
chr8	88297918	88297944	chr8:88297918-88297944	0	AGGCAAGTCTAGGAAGAAAACAATTAG	1	3	7	ACD2	-	.
chr8	88301215	88301240	chr8:88301215-88301240	0	TAACATGCCGGGGGGAAAGAAAGTCC	1	3	6	ACC2	2.0	.
chr8	88301637	88301660	chr8:88301637-88301660	0	AGATAAATTTAAACAAACATGCTC	2	2	4	AA1	-	.
chr8	88304874	88304895	chr8:88304874-88304895	0	AAGCAACCACATAAACAAGTCT	1	2	2	AD1	-	.
chr8	88308014	88308037	chr8:88308014-88308037	0	AAAATAGTTTTCCCAGAAATGTTT	1	2	4	AA2	1.0	.
chr8	88308369	88308388	chr8:88308369-88308388	0	GAACATGTTCTATCTTGTCA	3	3	0	CCD2	2.0	.
chr8	88308421	88308441	chr8:88308421-88308441	0	AGAATTGCCCCAGACAAGCTA	1	2	1	AC2	2.0	.
chr8	88309049	88309068	chr8:88309049-88309068	0	AAGCATGCTCAAGCATTGTT	4	2	0	AD4	-	.
chr8	88315194	88315218	chr8:88315194-88315218	0	TGACAACCCTCCATCAAACAAGTCT	1	2	5	AC1	-	.
chr8	88315795	88315822	chr8:88315795-88315822	0	GATTAAGCTTAGTGAGGAAAGCATGTTG	1	3	8	ACD1	-	.
chr8	88315946	88315978	chr8:88315946-88315978	0	GAAATAGCCTTATTACTGTTACAGAACAAGTTT	1	1	13	A1	-	.
chr8	88320017	88320044	chr8:88320017-88320044	0	TGGCATGCCCTAATGCATTAGCAAGTGC	1	3	8	CCD1	-	.
chr8	88321356	88321375	chr8:88321356-88321375	0	GAACTTATTCCAACTTGCCT	2	2	0	AC2	-	.
chr8	88325952	88325981	chr8:88325952-88325981	0	AAGCATGTTCAAATACTGTGCAACAGGTCT	1	2	10	BC1	1.0	.
chr8	88332147	88332169	chr8:88332147-88332169	0	TGAGAAGTTACATAAACTTGCTC	1	3	3	ACC1	-	.
chr8	88332678	88332705	chr8:88332678-88332705	0	GAACATGCATTCTGTGCAAAACAACTCT	1	2	8	AD2	1.0	.
chr8	88336160	88336191	chr8:88336160-88336191	0	TGACTTGTTCATTATAAATTTTAAAGTAGTCA	1	3	12	ACC2	1.0	.
chr8	88338540	88338568	chr8:88338540-88338568	0	TAAGTAGCTGATTGACTTTAAGCAAGCCT	1	3	9	ACC1	1.0	.
chr8	88339668	88339699	chr8:88339668-88339699	0	AAACATGTTTGTATGGCCTACAAAAAGTGCTT	2	2	12	AB1	2.0	.
chr8	88340083	88340110	chr8:88340083-88340110	0	AAACTACTCTGGCTCCATAAACATGACT	1	2	8	AD2	1.0	.
chr8	88342196	88342220	chr8:88342196-88342220	0	ATACCAGTCCCCTATGAACTAGCTC	1	2	5	BD4	-	.
chr8	88342226	88342256	chr8:88342226-88342256	0	GGCCCAGTTCTGCAGACAATCAAACTTGCTC	1	2	11	BD4	-	.
chr8	88342352	88342372	chr8:88342352-88342372	0	AGAATTGCTCAAAGTTAGCCC	1	2	1	AA2	-	.
chr8	88345131	88345163	chr8:88345131-88345163	0	CAGCTTGTCTGTTCTTGGTGTATAGGAATGCTA	1	3	13	ACC2	1.0	.
chr8	88346553	88346582	chr8:88346553-88346582	0	AAACTTGCATCCTAGGGATTAAACCAGCTT	1	2	10	BD2	-	.
chr8	88353473	88353501	chr8:88353473-88353501	0	AGGCATGTTATTACATAGTAAACATGCAT	1	2	9	CD	1.0	.
chr8	88357152	88357174	chr8:88357152-88357174	0	AAACAACCCCTGTGAGAATGTTT	1	2	3	AA2	-	.
chr8	88364343	88364365	chr8:88364343-88364365	0	AAACATGTTTAATAGTTTTGTTT	2	2	3	AD1	-	.
chr8	88366467	88366498	chr8:88366467-88366498	0	GAGCAATCCCAAGTGTTCTAAAGGAAATGCTT	1	2	12	AA2	-	.
chr8	88368624	88368651	chr8:88368624-88368651	0	AGGCATGCCCCCTTACTGGGGCTAGCGT	2	1	8	D1	2.0	.
chr8	88370154	88370180	chr8:88370154-88370180	0	ATACAAGCTGAATAATCTGACTTGCCC	1	3	7	CCD1	-	.
chr8	88373482	88373513	chr8:88373482-88373513	0	GAAAAAGTTTTTGATTCCTCTGGGACATTCTT	1	2	12	AA2	-	.
chr8	88374178	88374207	chr8:88374178-88374207	0	GGACATGCTGTTACAGTAGGCAGCTAGTCA	1	3	10	CCC	1.0	dELS
chr8	88374755	88374784	chr8:88374755-88374784	0	AAACTTTTACTCCTGTTCTAAAACTTGCCT	1	2	10	AD1	-	.
chr8	88376532	88376563	chr8:88376532-88376563	0	TGGCTATTTCAGAAAAGCAGAAAGGCAAGTTA	1	3	12	ACC2	1.0	dELS
chr8	88382567	88382589	chr8:88382567-88382589	0	GAACAAGCTGCCCCAGGAAGCTT	1	3	3	ACC2	-	.
chr8	88382683	88382705	chr8:88382683-88382705	0	CAGCAAGGTCACCAGACTTGCTA	1	3	3	CCD2	1.0	dELS
chr8	88384261	88384287	chr8:88384261-88384287	0	ATTCTTGTTCTGGTAGGAGACAAGTCT	1	2	7	DD4	-	.
chr8	88390189	88390212	chr8:88390189-88390212	0	GAACATTTTTTCAAACACTTGTTC	1	2	4	AD2	1.0	.
chr8	88391114	88391145	chr8:88391114-88391145	0	AAGTTTGTTATTTTAAGAGGAAAAACTTGTTA	1	3	12	ACC1	-	.
chr8	88398085	88398107	chr8:88398085-88398107	0	AAACATGTTCATGCAAAATGCTT	1	2	3	AC1	-	.
chr8	88399143	88399170	chr8:88399143-88399170	0	CATGAAGCTTTGGCTGGCAGACTTGTTT	1	3	8	ACD1	-	.
chr8	88401310	88401329	chr8:88401310-88401329	0	CAACAAGTTTTGGCAAGCGT	3	3	0	CCD1	1.0	.
chr8	88402675	88402704	chr8:88402675-88402704	0	AGACTTGTTTTTAGAATAAGAAACAACTTA	1	2	10	AC3	1.0	.
chr8	88408066	88408086	chr8:88408066-88408086	0	AGCCATGCTGAAAGCAAGCTT	2	2	1	CD	1.0	.
chr8	88408183	88408208	chr8:88408183-88408208	0	AAGCTATTTTTAAGTTAAACTTTTTC	1	2	6	AA2	1.0	.
chr8	88409851	88409881	chr8:88409851-88409881	0	GAATTAGCCTGCCAAAATTTCAAGTATGCTT	1	2	11	AA2	1.0	.
chr8	88412936	88412956	chr8:88412936-88412956	0	AGAAATGCTAGCAGCTTGTCC	2	3	1	ACC1	-	.
chr8	88413104	88413135	chr8:88413104-88413135	0	AGACTTTTTTACTGAGATTGGGGAGATTGCCT	1	2	12	AA2	1.0	.
chr8	88416466	88416490	chr8:88416466-88416490	0	GAACTTGGTCTTTTCAAGCATGTCC	1	1	5	D2	-	.
chr8	88419412	88419434	chr8:88419412-88419434	0	CACCATGTTGGCCAGGCTAGTCT	1	3	3	CCD1	1.0	.
chr8	88420419	88420447	chr8:88420419-88420447	0	GAAATTGCCCTTCTTGTAAGTACATGTCT	1	2	9	AD2	-	.
chr8	88420626	88420647	chr8:88420626-88420647	0	AGACATGCTTTGGAATTTGTTA	1	2	2	AC1	1.0	.
chr8	88421464	88421496	chr8:88421464-88421496	0	AGAGATGTCAAATAAAATAAAATTGACTAGTTT	1	3	13	ACC1	-	.
chr8	88425298	88425322	chr8:88425298-88425322	0	AAGAAAGCCTCAGGTGAGCATGTAT	1	2	5	AD3	2.0	.
chr8	88425562	88425591	chr8:88425562-88425591	0	AAACTTCCATTCCTGCTCTGAAACTTGCCT	1	2	10	AD1	1.0	.
chr8	88434481	88434513	chr8:88434481-88434513	0	TAACAAGTTTGAAACGGTAATAAAAACTCTCCT	1	3	13	ABC2	-	.
chr8	88434732	88434763	chr8:88434732-88434763	0	AGACAAATCCTCAAAAAATTACTAGCAAGTTA	1	3	12	ACC2	-	.
chr8	88434826	88434855	chr8:88434826-88434855	0	AAAATAGTTCAGCATATGTTGATCTAGTTT	1	2	10	AD2	1.0	.
chr8	88437592	88437617	chr8:88437592-88437617	0	GGGCAAGTCCTGGTGGCGACTTGCTA	1	2	6	CC	1.0	.
chr8	88438211	88438237	chr8:88438211-88438237	0	GGCCTTGTCTCATCTATGGGCTTTTCT	1	2	7	AD3	1.0	.
chr8	88439244	88439268	chr8:88439244-88439268	0	AAAATAGCTTGAATTGGGAAAGCTC	1	2	5	AA2	1.0	.
chr8	88442441	88442469	chr8:88442441-88442469	0	AAACTAGTTTTGTCTGATTAAATATTTTT	2	2	9	AA1	2.0	.
chr8	88442846	88442867	chr8:88442846-88442867	0	AAACTTGTTTTTGGATATGCTT	1	1	2	A2	2.0	.
chr8	88444181	88444205	chr8:88444181-88444205	0	AAAATAGTCCCAGGGGAGCTTTTTT	1	2	5	AA2	-	.
chr8	88444795	88444823	chr8:88444795-88444823	0	GAAAATGTCTGTTTTGATGAAGATTGTTT	1	2	9	AA2	1.0	.
chr8	88445642	88445673	chr8:88445642-88445673	0	AAATTTGCTTAAACCTCTAAGAGAGATTGCCT	1	2	12	AA2	-	.
chr8	88447339	88447369	chr8:88447339-88447369	0	AAACTACTTTCCACAATGGCCGAACTAGTTT	1	1	11	A2	2.0	.
chr8	88448667	88448697	chr8:88448667-88448697	0	GAACTTGTGTCTTCATTTCTGAAAAAAGTCT	1	2	11	AD2	1.0	.
chr8	88450008	88450030	chr8:88450008-88450030	0	AAAGAAGCCCATTGGAAAAGCCT	1	2	3	AA2	1.0	.
chr8	88452971	88453002	chr8:88452971-88453002	0	CAACATGTCTCTAGGAATTTCCAAACTTTCCC	1	2	12	AC2	2.0	.
chr8	88453497	88453520	chr8:88453497-88453520	0	CAGCTTGTCAGTGAGAACATGCCA	1	3	4	CCC	1.0	.
chr8	88453901	88453924	chr8:88453901-88453924	0	AAATTTGCTGTGATAAGCAAGTTT	1	2	4	AC1	-	.
chr8	88454688	88454718	chr8:88454688-88454718	0	ATGCATGTCTGGCACAACCTCTGGCTTGTCA	1	3	11	CCD1	1.0	.
chr8	88456067	88456091	chr8:88456067-88456091	0	GGATATTCTTAATAGGGACAAGCCC	2	2	5	AA1	-	.
chr8	88459443	88459474	chr8:88459443-88459474	0	AAACAAGCCAACCTAATAAGCACAACAAGCCA	1	3	12	CCC	-	.
chr8	88461567	88461597	chr8:88461567-88461597	0	AAAGTTCTTTCCACAGTGGCTGAACTAGTTT	1	2	11	AA1	3.0	.
chr8	88463735	88463764	chr8:88463735-88463764	0	GAGCTATTTTTCCATATTTAGAGCTTCTTC	1	2	10	AA2	-	.
chr8	88470163	88470185	chr8:88470163-88470185	0	AAACTTGTTCTTAAAACATCTGA	1	3	3	ACD2	1.0	.
chr8	88470759	88470789	chr8:88470759-88470789	0	TAGCATGTTTTCATAGTCTGTAAGAATGTTA	1	3	11	ACC2	-	.
chr8	88470872	88470891	chr8:88470872-88470891	0	AGGCATGGCTGGGGAAGCCT	3	2	0	AD2	3.0	.
chr8	88474543	88474570	chr8:88474543-88474570	0	GTGCATGTCTGCATTAGCAGGTTTGCTT	1	2	8	AD2	-	.
chr8	88475038	88475062	chr8:88475038-88475062	0	AAAATTGCCCAACTGGGAAAAGCCC	1	2	5	AA2	2.0	.
chr8	88478544	88478576	chr8:88478544-88478576	0	TAACATTTCTATTCAGCAAGAGCAGACAAGCCA	1	3	13	ACC2	1.0	.
chr8	88481101	88481126	chr8:88481101-88481126	0	TAGCTGGTTATTTTGCAGACTTGTTT	1	3	6	BCC2	-	.
chr8	88481262	88481283	chr8:88481262-88481283	0	AAGCAATCACATGAACAAGTCT	1	2	2	AD1	1.0	.
chr8	88485226	88485248	chr8:88485226-88485248	0	TAGAAAGCTCAACAAACAAGTTG	1	3	3	ACC1	1.0	.
chr8	88489201	88489229	chr8:88489201-88489229	0	AGACATACCAACATTGGTGAGACTAGCCA	1	3	9	ACC2	-	.
chr8	88490231	88490260	chr8:88490231-88490260	0	AAACATGTCCTCCTCAGAAGATGCTTCCCC	2	2	10	AD1	1.0	.
chr8	88491614	88491646	chr8:88491614-88491646	0	AAACAAATTTACAAGAAAAAAACAAACAACCCC	1	2	13	AA2	-	.
chr8	88491880	88491910	chr8:88491880-88491910	0	AAACTAGTTCAACCATTGTAGAAGATAGTGT	1	2	11	AD1	-	.
chr8	88493412	88493437	chr8:88493412-88493437	0	AAACAAAACTGATATTAAGCAAGCCT	1	2	6	AD1	-	.
chr8	88494075	88494099	chr8:88494075-88494099	0	AGCCTAGCCTATGTTAAACGTGCTC	1	2	5	BD2	2.0	.
chr8	88494928	88494956	chr8:88494928-88494956	0	AAACATTCTTTATCTGGTTAGAATTGCTC	1	2	9	AA2	1.0	.
chr8	88495538	88495564	chr8:88495538-88495564	0	AAACCTGCCAAGGCAAATGACAAGCCT	1	3	7	BCC1	-	.
chr8	88505853	88505883	chr8:88505853-88505883	0	CTCCATGTCCACTTCAGCACCAGGCAAGCTC	1	3	11	CDD2	-	.
chr8	88505985	88506014	chr8:88505985-88506014	0	AGGCAAGCCTAGGCACCAGGTAACAGGCCA	1	3	10	BCC1	-	.
chr8	88507914	88507940	chr8:88507914-88507940	0	TAATATGTTATGCCACAAAACAAGTCT	1	3	7	ACC1	1.0	.
chr8	88512285	88512311	chr8:88512285-88512311	0	AGACATTTTTCAAAAGAAGACATACCC	1	2	7	AA2	1.0	.
chr8	88513152	88513179	chr8:88513152-88513179	0	GAATAAGTCTCACGAGATAGGATAGTTT	1	2	8	AA2	-	.
chr8	88513813	88513840	chr8:88513813-88513840	0	TAACATATTTTGTCACATCGACAAGTTC	1	3	8	ACC2	1.0	.
chr8	88517951	88517979	chr8:88517951-88517979	0	ATGCATGTTTTATGTATGTGAACAAATTT	1	2	9	AD3	-	.
chr8	88519792	88519824	chr8:88519792-88519824	0	AAGCTAGTTTATAAATTAGAAATAAAAATTCTT	2	2	13	AA1	1.0	.
chr8	88524216	88524240	chr8:88524216-88524240	0	GGACATGATTATGGCAAAGAAGCCT	1	2	5	AD2	-	.
chr8	88526406	88526436	chr8:88526406-88526436	0	GAGCATGTTCTAACCCAATGCAAGGAAGCTA	1	2	11	AC1	1.0	.
chr8	88531329	88531349	chr8:88531329-88531349	0	GGACTTGTCATCCACTTGTTC	1	3	1	CCD2	1.0	.
chr8	88532905	88532937	chr8:88532905-88532937	0	GGGCTTGTTAGTTTTTTTCATGTAAATTTGTTT	1	2	13	AC2	-	.
chr8	88536166	88536191	chr8:88536166-88536191	0	AAACATGCTCTTTCCCCAAGAAGTTC	1	2	6	AC1	1.0	.
chr8	88538596	88538618	chr8:88538596-88538618	0	AAGCAACCCCTTTGGGTATGTTT	1	2	3	AA2	-	.
chr8	88543175	88543195	chr8:88543175-88543195	0	GAACATGTGTCAAGCATTTTT	1	2	1	AD2	-	.
chr8	88548448	88548473	chr8:88548448-88548473	0	CAACTAGCTTTTTGGAAGAGATGTCT	1	2	6	AC2	1.0	.
chr8	88549544	88549566	chr8:88549544-88549566	0	AAACATGCCCAACAATATAGTTC	2	2	3	AD1	-	.
chr8	88552780	88552807	chr8:88552780-88552807	0	AAACTTGGTCTTCAGACAAAGCTTGATT	1	2	8	DD2	-	.
chr8	88555139	88555162	chr8:88555139-88555162	0	TGACTTCTTTAACTTAGCATGTTT	1	3	4	ACC2	1.0	.
chr8	88555442	88555463	chr8:88555442-88555463	0	AGACTTGTTTTCAAAGAAGCTG	1	2	2	AC1	1.0	.
chr8	88557255	88557281	chr8:88557255-88557281	0	GCACATGCCTGTAATTCCAGCTAGTCA	1	3	7	CCD1	-	.
chr8	88558927	88558957	chr8:88558927-88558957	0	AGGAATGCTGTTTGGAGACTTTAGCAAGCCT	1	3	11	ACC1	-	.
chr8	88559207	88559226	chr8:88559207-88559226	0	GAACAGGTCTGAGCAGGCCC	2	2	0	BB2	-	.
chr8	88562974	88562994	chr8:88562974-88562994	0	AAAAAAGCTTTTGACTAGTTA	1	3	1	ACC1	2.0	.
chr8	88568692	88568722	chr8:88568692-88568722	0	AAACTAACTTTCCGAATTTAAAAACATATTC	1	2	11	AA2	-	.
chr8	88570361	88570389	chr8:88570361-88570389	0	GCGCTTGTGTTTTGGGTAGAGGCTTGTCT	1	2	9	DD1	1.0	.
chr8	88571003	88571031	chr8:88571003-88571031	0	AAACAAATTTGCAAGAAAAAAACAAGCCC	1	1	9	A2	-	.
chr8	88572248	88572268	chr8:88572248-88572268	0	AAGCATGTTATAAATAAGTTA	1	3	1	ACC2	1.0	.
chr8	88573473	88573500	chr8:88573473-88573500	0	GAATTAGTCCTTTCACTCATGCTTGCTT	1	2	8	AD2	-	.
chr8	88573812	88573834	chr8:88573812-88573834	0	CAACAACCTTAGAAGACATGTTC	1	2	3	AC1	-	.
chr8	88575264	88575292	chr8:88575264-88575292	0	AAACTACTCTGAGCTAAAGGAGGAAGTTT	1	2	9	AA2	1.0	.
chr8	88575665	88575693	chr8:88575665-88575693	0	GAACTTCCCCAATCTAGCAAGGCAAGCCA	1	2	9	AC2	-	.
chr8	88583436	88583462	chr8:88583436-88583462	0	GGGCTTCTCTTGTAGGTGACCTTGCCT	1	2	7	AD2	-	.
chr8	88584535	88584563	chr8:88584535-88584563	0	AAGCAAGCCCCATTTAATGAAACATTTTG	1	2	9	AC3	1.0	.
chr8	88584964	88584995	chr8:88584964-88584995	0	AAGCATGGTTTCCCAGGCTGGGTAGCATGCTT	1	2	12	CD	2.0	.
chr8	88590031	88590059	chr8:88590031-88590059	0	AAGTTTGCTTCTATCTCAAAAACTATTTT	1	2	9	AA2	-	.
chr8	88590981	88591007	chr8:88590981-88591007	0	GAGCAAGCCCCAAGTGTCAGCAATTTG	1	3	7	ACC1	-	dELS
chr8	88591723	88591751	chr8:88591723-88591751	0	AGGCTGGTTTGTCTGATAGAGGTTAGTTT	1	2	9	AB2	-	dELS,CTCF-bound
chr8	88593135	88593165	chr8:88593135-88593165	0	TAACATGCTTGCTGTGATTAATAAAATGTTC	1	3	11	ACC2	1.0	.
chr8	88598761	88598780	chr8:88598761-88598780	0	TTACATGCCAGGGCAAGCCC	4	3	0	CCD1	-	.
chr8	88600565	88600597	chr8:88600565-88600597	0	GAACTTCTTTAAAAAATATTTTGGAACATGCCA	1	2	13	AC2	2.0	.
chr8	88601303	88601322	chr8:88601303-88601322	0	CATGTTGCCCAGGCTTGTCT	2	3	0	ACD1	-	.
chr8	88601696	88601718	chr8:88601696-88601718	0	CAGAAAGCCTAAGCAACTTGCTC	1	3	3	ACC1	-	.
chr8	88601761	88601783	chr8:88601761-88601783	0	AGACTTGTCTTTAAAGCTTGTTT	2	0	3	0	1.0	.
chr8	88603438	88603469	chr8:88603438-88603469	0	GAACTAATTTGTCTCTGTCAAAAGAAAAGTCT	1	2	12	AA2	-	.
chr8	88606436	88606464	chr8:88606436-88606464	0	AAGAAAGCTATCATGGGTTCAACAAGCTT	1	3	9	ACC1	-	.
chr8	88607478	88607508	chr8:88607478-88607508	0	AAACTTCCTTGGCTCTCTTTAAAGCTAGTAT	1	2	11	AD2	-	.
chr8	88609413	88609445	chr8:88609413-88609445	0	GAGCATATTTTTAAGAGTGGAGTGGGCACGTTC	1	2	13	AB2	2.0	.
chr8	88609782	88609803	chr8:88609782-88609803	0	GGACATGCCTGTGAGCTGGCAA	2	3	2	BCD2	1.0	.
chr8	88609850	88609869	chr8:88609850-88609869	0	GAAATTGTTTAGGTAAGTTT	1	2	0	AA2	-	.
chr8	88611227	88611255	chr8:88611227-88611255	0	AAGCATTTTCCTGTGAAATCGGCAAGCTG	1	3	9	ACC2	-	.
chr8	88612708	88612730	chr8:88612708-88612730	0	TAACAAGCTCCTAGGAAAAGCTG	1	3	3	ACC2	-	.
chr8	88613781	88613804	chr8:88613781-88613804	0	AAAAATGTTCTTTTGGACAAACTT	1	2	4	AA2	-	.
chr8	88614704	88614729	chr8:88614704-88614729	0	TAGCAAGTTTCCCAGATAATAAGTTC	1	3	6	ACC2	-	.
chr8	88614847	88614870	chr8:88614847-88614870	0	TAACAAGTTTCATAAAACATATGC	1	3	4	ACD2	-	.
chr8	88615100	88615131	chr8:88615100-88615131	0	AGATTTGTTCTTTCAGTTCCTAAGACATATTT	1	2	12	AA2	-	.
chr8	88620339	88620358	chr8:88620339-88620358	0	AGACTAGCTTGGGCAAAGTA	2	3	0	ACD2	-	.
chr8	88623444	88623467	chr8:88623444-88623467	0	AAACATTTCCACTTAAAAATGCTC	1	2	4	AA2	-	.
chr8	88623501	88623522	chr8:88623501-88623522	0	AAACTTGCTCTATTGCTTGTTG	1	3	2	CCD2	-	.
chr8	88625702	88625733	chr8:88625702-88625733	0	AAAAATATTTAATCTCAGTCTGAGGCTTGTCT	2	2	12	AA1	2.0	.
chr8	88629885	88629912	chr8:88629885-88629912	0	TGGCTTGCTTATAGCTTGAAACAAGTGT	1	2	8	CD	2.0	.
chr8	88630731	88630750	chr8:88630731-88630750	0	GGGCTTCCCTAAACTATCCC	1	2	0	AA2	-	.
chr8	88632794	88632818	chr8:88632794-88632818	0	CATTTTGTCTACAGAAAGCATGTTC	1	3	5	ACD1	1.0	.
chr8	88633056	88633080	chr8:88633056-88633080	0	AGAAAAGCATATAGAAAACATGTTT	2	2	5	AD1	1.0	.
chr8	88633689	88633716	chr8:88633689-88633716	0	GGGCATGTATGGCTTTTTGAACAAGATC	1	2	8	DD2	-	.
chr8	88637899	88637920	chr8:88637899-88637920	0	ACTCTTGCTCTAAAACTTGCCT	1	2	2	DD4	1.0	.
chr8	88640053	88640075	chr8:88640053-88640075	0	AGACTTGTTCTGTTTACTTGTTC	1	2	3	CD	-	.
chr8	88640479	88640498	chr8:88640479-88640498	0	AAAATTGTTTGAGCAAGTTC	3	1	0	A1	2.0	.
chr8	88640595	88640614	chr8:88640595-88640614	0	AAACTATCCTGGACTTCTTT	1	2	0	AA2	-	.
chr8	88641963	88641984	chr8:88641963-88641984	0	AAACAACTTCCAGATCATGCCC	1	2	2	AD2	-	.
chr8	88642925	88642957	chr8:88642925-88642957	0	GGACAAATTCAAGTGAGATCCAAAGACTTGTCT	1	1	13	A2	-	.
chr8	88649178	88649197	chr8:88649178-88649197	0	AAACATGTCCAAACAAACAA	3	3	0	ACD2	1.0	.
chr8	88652120	88652151	chr8:88652120-88652151	0	TGACAAGTTTAAAAATGAAAAAGGGCAGTTTT	1	3	12	ABC2	-	.
chr8	88654836	88654860	chr8:88654836-88654860	0	AGGGAAGTCTCAGCTAGAGTTGCTT	1	2	5	AA2	-	.
chr8	88655869	88655897	chr8:88655869-88655897	0	TGAAGAGCCTACTGTGTGAAAGCAAGCTT	1	3	9	ABC1	-	.
chr8	88657464	88657487	chr8:88657464-88657487	0	AAGCAAGCTCCATAGAACATCCTG	1	2	4	AC3	2.0	.
chr8	88659240	88659263	chr8:88659240-88659263	0	GAACTTTCTTTAGAAGGCCAGTTC	1	2	4	AB2	-	.
chr8	88659841	88659865	chr8:88659841-88659865	0	AAGCAAGACTCATGCAAATATGTTT	1	2	5	AD2	-	.
chr8	88666758	88666789	chr8:88666758-88666789	0	AAATTTGTTCAGAAAATAAAGGAGGAAAGTCT	1	2	12	AA2	-	.
chr8	88667830	88667852	chr8:88667830-88667852	0	AATCAAGTCCAGTGAACATTCCT	1	2	3	AD3	1.0	.
chr8	88670048	88670079	chr8:88670048-88670079	0	GGAAGTGTTCAAAGAGTAATGGGGGCATGTCA	1	3	12	ABC1	1.0	.
chr8	88671518	88671547	chr8:88671518-88671547	0	TGACTGGTCCAGCACACTAAAGACAAGCTG	1	3	10	BCC2	-	.
chr8	88674993	88675013	chr8:88674993-88675013	0	AAACCAGTCCTGGGCCTGCCT	1	2	1	BB2	1.0	.
chr8	88676758	88676780	chr8:88676758-88676780	0	AGAGTAGCTTTACAGGAAAGTCT	1	2	3	AA2	-	.
chr8	88678270	88678298	chr8:88678270-88678298	0	GGTTTTGCTCTCAGACAGTAAACAAGTTT	1	2	9	AD4	-	.
chr8	88678912	88678943	chr8:88678912-88678943	0	AAGCAGGTTTTTGACACTGATGAGGCTGGCTT	1	2	12	BB2	1.0	.
chr8	88679604	88679625	chr8:88679604-88679625	0	AATCATGTTCAAAAACAATTTT	1	2	2	AD3	-	.
chr8	88681194	88681215	chr8:88681194-88681215	0	AGGCAATTCACTGGGCTAGCTG	1	3	2	ACC2	-	.
chr8	88686162	88686185	chr8:88686162-88686185	0	AGGCTTGCTTAGGTAAACAAAGCA	1	3	4	ACD2	-	.
chr8	88690863	88690895	chr8:88690863-88690895	0	AAACAAATTTACAAGAAAAAAACAAACAACCCC	1	2	13	AA2	-	.
chr8	88696050	88696080	chr8:88696050-88696080	0	TGGCTTGTTTTGGTTTTTATTGGATATGTTT	1	2	11	AC2	1.0	.
chr8	88698097	88698126	chr8:88698097-88698126	0	AAACTTTCCTGAAAATAAAGAGAAATGCTC	1	2	10	AA2	-	.
chr8	88701935	88701955	chr8:88701935-88701955	0	GGAAATGCTTAAGGTTAGTTC	1	2	1	AA2	-	.
chr8	88704066	88704086	chr8:88704066-88704086	0	AGACATTTTTAACACATGTTT	1	2	1	AD2	1.0	.
chr8	88710146	88710173	chr8:88710146-88710173	0	GATCAACCCTGTGACATCAGGCATGCCT	2	2	8	AD1	2.0	.
chr8	88711440	88711463	chr8:88711440-88711463	0	GGAAATGCTCATGAAAGCATTTTT	1	2	4	AA2	2.0	.
chr8	88712148	88712179	chr8:88712148-88712179	0	CAACAAGCTTTCTATCCCTTTTGACCAAGCTA	1	3	12	CCD2	2.0	.
chr8	88713475	88713501	chr8:88713475-88713501	0	GACCTTGTTCATGAACAACACTAGTTT	1	2	7	DD2	-	dELS,CTCF-bound
chr8	88715838	88715861	chr8:88715838-88715861	1	TGGCTTTTCTGACTTAGCATGCCT	1	3	4	ACC2	-	dELS
chr8	88717939	88717969	chr8:88717939-88717969	0	AGGCTTTTTCATAGAAATGGGAAAAATGCCC	1	2	11	AA2	-	.
chr8	88720619	88720647	chr8:88720619-88720647	0	GCATTTGTCTTTCTGTGTCAGGCTTGTTT	1	2	9	AD4	1.0	.
chr8	88721438	88721467	chr8:88721438-88721467	0	GAACAATCCTTGAATTCCAGGGATAAGTCC	1	2	10	AA2	-	.
chr8	88723627	88723646	chr8:88723627-88723646	0	GAATTTATTTAAGCATGTCT	2	2	0	AA1	-	.
chr8	88723651	88723679	chr8:88723651-88723679	0	AAGCATGTTTAGCAGTGTTGAACTCCCTC	1	2	9	AB4	-	.
chr8	88726939	88726961	chr8:88726939-88726961	0	AAACTATTCTAATAAGATAGCTT	1	2	3	AA2	-	.
chr8	88731973	88731998	chr8:88731973-88731998	0	AAACAAGTTTCACACCTGATTTGCTG	1	3	6	ACC2	1.0	.
chr8	88732854	88732875	chr8:88732854-88732875	0	GGGCTTGGCCAAGAAAATGCTC	1	2	2	AD2	2.0	.
chr8	88743707	88743730	chr8:88743707-88743730	0	GGGCATGTTGAGTAAAGCTAATTT	1	2	4	AC2	-	.
chr8	88744813	88744835	chr8:88744813-88744835	0	GAACTAACTTGTAAGGCTTGTCT	1	1	3	A2	-	.
chr8	88744915	88744945	chr8:88744915-88744945	0	TAACAAGCTTTAATCCTTTCAAAGCATGCTG	1	2	11	CC	3.0	.
chr8	88746670	88746699	chr8:88746670-88746699	0	AAGCTTGCCCATAGTGAAGGAGGCAAGTCC	2	0	10	0	-	.
chr8	88746815	88746846	chr8:88746815-88746846	0	GTTCTTGTCCCCTAGAAAAGCGGGACTTGCTG	1	3	12	CDD2	2.0	.
chr8	88749557	88749587	chr8:88749557-88749587	0	TAGCAAGCCACCTACTAATGGAAACAAATTT	1	3	11	ACC1	1.0	.
chr8	88752074	88752093	chr8:88752074-88752093	7	CGGCATGTCCCAGCTTGTTC	5	2	0	CC	1.0	.
chr8	88754766	88754789	chr8:88754766-88754789	0	AAGCTTTCTTCGTTGAGCATATTT	1	2	4	AA2	-	.
chr8	88755124	88755154	chr8:88755124-88755154	0	AGGCATGTCTCATCTGGCGGCAGACAAGAGA	1	3	11	CDD3	-	.
chr8	88758223	88758255	chr8:88758223-88758255	0	AGACAAGTTCATTATTTTCTTTGTGGCATATTT	1	2	13	AC1	-	.
chr8	88760763	88760792	chr8:88760763-88760792	0	CAGCTAGCTGTGGTTCCTAAGGACTTGCTT	1	2	10	CC	1.0	.
chr8	88761457	88761483	chr8:88761457-88761483	0	AGACAAGTCAGAATTAAGGACATGATT	1	2	7	CD	-	.
chr8	88763517	88763542	chr8:88763517-88763542	0	AGGCTTTCCAACATAGCAGCTTGCTT	1	3	6	ACC2	1.0	.
chr8	88766746	88766766	chr8:88766746-88766766	0	AAAAATGCTTTAAACTTTTCT	1	2	1	AA2	1.0	.
chr8	88766921	88766949	chr8:88766921-88766949	0	AGACAAGCTGAGAAATACCTGAAATGTTT	1	3	9	ACC2	-	.
chr8	88767206	88767232	chr8:88767206-88767232	0	AGGAAAGCTGTGTCCGAGGGCAAGTTA	1	3	7	ACC1	2.0	.
chr8	88767477	88767501	chr8:88767477-88767501	0	TGGCTAGTTTTTTAAAAACATGCGT	1	2	5	CD	1.0	.
chr8	88779659	88779686	chr8:88779659-88779686	0	AACCTTTTCCGTTTGTTGAGACTTGTTC	1	2	8	AD1	-	.
chr8	88782080	88782109	chr8:88782080-88782109	0	AAACATGTTCTGATTGTCAGTAACATTTTT	1	2	10	AC1	-	.
chr8	88785360	88785388	chr8:88785360-88785388	0	AAACTTGTTTGTTTAATAAGGGAATGTCT	1	1	9	A2	-	.
chr8	88786811	88786830	chr8:88786811-88786830	0	AGACATGCTTTAACTTTTTT	3	2	0	AC1	1.0	dELS
chr8	88787249	88787268	chr8:88787249-88787268	0	TAGCAAGCCCAGGATTGTCA	2	3	0	ACC2	-	.
chr8	88787310	88787338	chr8:88787310-88787338	0	AAACTTGTACTGTAAGTTCTGACATGTCT	1	2	9	CD	1.0	dELS
chr8	88793493	88793524	chr8:88793493-88793524	0	TGACTAGCCCTACAACAATTAAGGACATTTCA	1	3	12	ACC1	-	.
chr8	88797586	88797612	chr8:88797586-88797612	0	AAATTAGCCAGGTGTGGTGGCATGCCT	1	3	7	ACC1	-	.
chr8	88797787	88797813	chr8:88797787-88797813	0	AAACAAGACTTAGGGGAAATCATGTTT	1	2	7	DD2	-	.
chr8	88799058	88799079	chr8:88799058-88799079	0	GGTCATGTCCAAAAACAAGTTT	2	1	2	D1	-	.
chr8	88801418	88801448	chr8:88801418-88801448	0	TTATAAGTTCATAGGTGGAAGGGACTTGCCT	1	3	11	ACD1	1.0	.
chr8	88806939	88806961	chr8:88806939-88806961	0	AAGCTAGTTTAAGAGATTTATCC	1	2	3	AA1	-	.
chr8	88811876	88811908	chr8:88811876-88811908	0	AAACTTGCTTCCAGAAGTGCATAGTGCTAGTGC	1	2	13	DD1	-	CTCF-only,CTCF-bound
chr8	88813995	88814015	chr8:88813995-88814015	0	GAACTAGTACAAGACAAGCAC	1	2	1	DD2	-	.
chr8	88817596	88817616	chr8:88817596-88817616	0	AGGCAAGCGTTGATCTTGTCT	1	2	1	DD2	-	.
chr8	88817871	88817892	chr8:88817871-88817892	0	AAACATGTTGGTTGGCATTTTC	2	3	2	ACC1	-	.
chr8	88818554	88818584	chr8:88818554-88818584	0	TAACAGGTCTACCCAATATCATGGCTTGCCC	1	3	11	BCC2	-	.
chr8	88821832	88821864	chr8:88821832-88821864	0	GCACTAGTACTGCCCAATAAAATAAGCAAGTTT	1	2	13	DD1	1.0	.
chr8	88822129	88822157	chr8:88822129-88822157	0	AGGCTTCCTGGGGAAGAGTCAACTTGCTT	1	3	9	ACC2	-	.
chr8	88823060	88823085	chr8:88823060-88823085	0	GGACATGCTCATTTATGAGAAAGTTA	1	2	6	AC1	-	.
chr8	88823679	88823711	chr8:88823679-88823711	0	CAGCAAGGCCAGGGGCCAGAGGTTAGCTAGCCC	1	3	13	CCD2	2.0	.
chr8	88831838	88831861	chr8:88831838-88831861	0	AAACATGTTTTTGAGAGCAACCCA	1	2	4	AC3	1.0	.
chr8	88833819	88833842	chr8:88833819-88833842	0	AAACTTGTTTAATGTAACATACCA	1	3	4	ACC1	-	.
chr8	88835991	88836014	chr8:88835991-88836014	0	AAACATATCCCAACAAACATGTCC	1	1	4	A2	-	.
chr8	88842717	88842739	chr8:88842717-88842739	0	AAACTTGTTTTCAAAGCCTGTTA	1	2	3	BC1	-	.
chr8	88843235	88843263	chr8:88843235-88843263	0	GGTCTTTTTTTTTTAAACTAAGCTTGCTT	1	2	9	AD1	-	.
chr8	88843389	88843416	chr8:88843389-88843416	0	AGGCAAGCCCTGAAATTGGGGCTTAGCT	1	2	8	AD4	-	.
chr8	88846169	88846197	chr8:88846169-88846197	0	GACCATGTTTCATTGTCAAAGGCTATTCT	1	2	9	AD3	1.0	.
chr8	88849303	88849331	chr8:88849303-88849331	0	AAACAAATTTACAAGAAAAAAACAACCCC	1	2	9	AA2	3.0	.
chr8	88851959	88851989	chr8:88851959-88851989	0	GATTATGCTCAACAAATAAGAAAACATGTTC	1	2	11	AD4	-	.
chr8	88853143	88853166	chr8:88853143-88853166	0	GTGAATGTTTATAAAAGCTTGCTG	1	3	4	ACD1	1.0	.
chr8	88854315	88854338	chr8:88854315-88854338	0	CAACATGCTTTTCTGAACTACTCA	1	3	4	ACC1	-	.
chr8	88855472	88855504	chr8:88855472-88855504	0	GGGGTTGTTTATTTTTTTCTTGTAAATTTGTTT	1	2	13	AA2	-	.
chr8	88860304	88860327	chr8:88860304-88860327	0	TGCTTTGTTTACCTAAGCAAGCCT	1	3	4	ACD1	-	.
chr8	88861685	88861715	chr8:88861685-88861715	0	AAGCAAGTTTTGACTGCTCACAAATCTGTTT	1	2	11	AB1	2.0	.
chr8	88862702	88862725	chr8:88862702-88862725	0	AAACATTTGTTATCAAACTTGTCT	2	2	4	AD1	1.0	.
chr8	88864506	88864531	chr8:88864506-88864531	0	GAGCATTGTTAATGCTGAGCATGTTT	2	2	6	AD1	-	DNase-H3K4me3
chr8	88871618	88871646	chr8:88871618-88871646	0	GGTCTTGTTTAAATTATATGTACTTGTTT	1	2	9	DD2	-	.
chr8	88874347	88874373	chr8:88874347-88874373	0	AAATAATTTTAATTTGGGAGCTAGTTT	1	2	7	AA1	1.0	.
chr8	88874798	88874824	chr8:88874798-88874824	0	AAACATGTGTTCAGGTAAGGCTTGCTG	1	2	7	CD	1.0	.
chr8	88874946	88874966	chr8:88874946-88874966	0	AGATTTGCTTTGGATTAGCCC	1	2	1	AA2	2.0	.
chr8	88875894	88875919	chr8:88875894-88875919	0	AGTCAAGTTTCTCCAAAGTCAAGTTT	1	2	6	DD2	1.0	.
chr8	88877006	88877030	chr8:88877006-88877030	0	GAGTTAGTTTTATGGGGGCATTTTC	1	2	5	AA2	1.0	.
chr8	88877438	88877458	chr8:88877438-88877458	0	ATACTAGTTTCAAAGTTGTCC	1	2	1	AD2	-	.
chr8	88877648	88877668	chr8:88877648-88877668	0	AAAAATGCTTAGTACTAGCTC	1	2	1	AD2	-	.
chr8	88878028	88878056	chr8:88878028-88878056	0	GAGCTGGCTCTGTGTGTTCAGGAAAGTTT	1	2	9	AB2	1.0	.
chr8	88878680	88878708	chr8:88878680-88878708	0	AGACAAGTTTTTTTCCCTCAAGAAACTCT	1	2	9	AA1	2.0	.
chr8	88879387	88879416	chr8:88879387-88879416	0	AAACTACCCTCTAATACTTTAGGCAATTCT	1	2	10	AA2	-	.
chr8	88882091	88882122	chr8:88882091-88882122	0	AGAAATACCTACAGGAGGGCCCAAGCAAGCTT	2	2	12	AA1	-	.
chr8	88882310	88882342	chr8:88882310-88882342	0	AAGCAAGTTTTAGAAAAGGCACTGGACCTCCTC	1	2	13	AB1	1.0	.
chr8	88885968	88885998	chr8:88885968-88885998	0	AAGCAAACTCTCCCTTTTAATGAACAATTCC	1	2	11	AA2	-	.
chr8	88886592	88886616	chr8:88886592-88886616	0	AAAATTGCCTCCACAAAACTGGCCC	1	2	5	AB3	-	.
chr8	88891361	88891384	chr8:88891361-88891384	0	GAGCAAGTTCACAGAGGAAAGTGT	1	2	4	AD1	-	.
chr8	88892153	88892180	chr8:88892153-88892180	0	AGGGTATTTTACAAAGAGAGACAAGTCT	1	2	8	AA1	-	.
chr8	88893072	88893100	chr8:88893072-88893100	0	AGACAAGTTTTTTCCTCTGAGACAAGCAG	1	2	9	CD	-	.
chr8	88894328	88894349	chr8:88894328-88894349	0	CAACAAGTTTAAAGACAAGCAA	1	3	2	CCD1	1.0	.
chr8	88896105	88896130	chr8:88896105-88896130	0	CAACAACCTAAGAAGCAGACTAGTTC	1	3	6	ACC2	1.0	.
chr8	88896873	88896900	chr8:88896873-88896900	0	AAAAATTTTCTCTTTAATGGACTAGCTC	2	2	8	AA1	1.0	.
chr8	88898644	88898672	chr8:88898644-88898672	0	AAACATTCCTCAGTGTGGGTGGCAAGCCA	1	3	9	ACC2	-	.
chr8	88905449	88905471	chr8:88905449-88905471	0	AGACATGTCTTTGAGACAGGCAT	2	2	3	BD4	1.0	.
chr8	88910911	88910935	chr8:88910911-88910935	0	AGACATGTTTGACATCAAATAGCTC	1	2	5	AC1	1.0	.
chr8	88912259	88912289	chr8:88912259-88912289	0	AAACTAGTCTCTAATTCTCTTGAACCAGTTT	1	1	11	B2	-	.
chr8	88918290	88918314	chr8:88918290-88918314	0	AATCAAGTCTTTTTAAATCATGTTT	1	2	5	DD2	-	.
chr8	88918997	88919029	chr8:88918997-88919029	0	AGTCTTGTCTCAGCACCTTCCTTAGACATATTT	1	2	13	AD3	1.0	.
chr8	88925470	88925502	chr8:88925470-88925502	0	GAGCTACCTTGTCATCAAAAGCAAGGCAAGCCA	1	2	13	AC2	1.0	.
chr8	88925576	88925598	chr8:88925576-88925598	0	AAACTATCCTTCAAAACATGTGT	1	2	3	AD2	1.0	.
chr8	88926518	88926545	chr8:88926518-88926545	0	CAGCATGTTCTGGACTGTGGGCTTATAT	1	3	8	ACD2	1.0	dELS
chr8	88928186	88928212	chr8:88928186-88928212	0	AAGCATGGCCATAATAGAAGATAGTCC	1	2	7	AD2	-	.
chr8	88931821	88931850	chr8:88931821-88931850	0	TAAATTGCTTTGGGCAGTATAAACATGTTG	1	3	10	ACC1	1.0	.
chr8	88932784	88932808	chr8:88932784-88932808	0	GGAATAGTTTCTGTAGAACTTGTAC	1	2	5	AD3	1.0	.
chr8	88934946	88934974	chr8:88934946-88934974	0	GAACGAGTCTTCAAGTTTTGAGATTGTTT	1	2	9	AB2	1.0	.
chr8	88939257	88939282	chr8:88939257-88939282	0	TAAATAGCCTCTCTGAAAACTTGTTC	1	2	6	AC3	1.0	.
chr8	88940591	88940619	chr8:88940591-88940619	0	AAACTACTTTGGAAGTTTAAAACATTTCT	1	2	9	AA2	1.0	dELS,CTCF-bound
chr8	88943390	88943412	chr8:88943390-88943412	0	AGACAAGCCTTGCTAACATGGTG	1	3	3	CCD1	-	.
chr8	88943922	88943951	chr8:88943922-88943951	0	ATACTAGCTTGGATTTTTTAAAACTTTTTT	1	2	10	AD3	-	.
chr8	88955070	88955093	chr8:88955070-88955093	0	TAAAAAGCTCTTTGCAGCTTGTTT	1	3	4	ACC1	-	.
chr8	88956293	88956321	chr8:88956293-88956321	0	CAGCTAGATTTTGAAGGATAAACAAGTTT	1	2	9	CD	-	.
chr8	88959922	88959942	chr8:88959922-88959942	0	GGCAATGCTTAAGACAAGTTA	1	3	1	ACD1	-	dELS
chr8	88962029	88962056	chr8:88962029-88962056	0	TGGCATGTCTTCCTCGCTAAGCTTAATT	1	3	8	ACD2	-	.
chr8	88969245	88969272	chr8:88969245-88969272	0	AAACATTCTGGAAAAACAAGACTTGTTC	1	2	8	AC1	1.0	.
chr8	88969519	88969550	chr8:88969519-88969550	0	AAGATAGTCTTTACAATAATGTAAGAAAGCTT	1	2	12	AA2	2.0	.
chr8	88971130	88971152	chr8:88971130-88971152	0	AGATTTGCCCTTGGTGCATGTCT	1	2	3	AD2	1.0	.
chr8	88972540	88972568	chr8:88972540-88972568	0	AAACAAGTTCTTCTTTGTTAAGCTATTTT	1	1	9	A1	-	.
chr8	88979009	88979032	chr8:88979009-88979032	0	AGGCATGTCTATGTAGTCTTGCTT	1	1	4	D2	-	.
chr8	88981864	88981889	chr8:88981864-88981889	0	AAGCTTGCCTTGCAAATGAGATGTTT	1	2	6	AC1	-	.
chr8	88982504	88982524	chr8:88982504-88982524	0	TAATTTGTCTGGGGCATGTTC	1	2	1	AC3	1.0	.
chr8	88983058	88983079	chr8:88983058-88983079	0	AGATATGTTTTGAAGGTAGCTC	1	2	2	AA2	-	.
chr8	88983263	88983288	chr8:88983263-88983288	0	GAAAATGCCTAGGGCAGAGCTTGGCT	1	2	6	AD3	-	.
chr8	88985005	88985029	chr8:88985005-88985029	0	AACCATGCTGGTCTTTAGCATGTCT	1	3	5	CCD1	1.0	.
chr8	88986432	88986461	chr8:88986432-88986461	0	CACCATGCTCCCAGCTCTCCAGGCAAGTCT	1	2	10	CD	2.0	.
chr8	88988357	88988385	chr8:88988357-88988385	0	GGACTTCCCACACTTCCTAGAACATGTCA	1	3	9	ACC2	-	.
chr8	88990417	88990437	chr8:88990417-88990437	0	AATCATGCTTAAGGCTACTCT	1	2	1	AD3	1.0	.
chr8	88992112	88992133	chr8:88992112-88992133	0	AGGCCTGCTTGTAAGCTTGGCC	1	2	2	BD3	1.0	.
chr8	88992164	88992183	chr8:88992164-88992183	0	AAGCATTCCCAGATAAGTTT	1	2	0	AA2	-	.
chr8	88996569	88996589	chr8:88996569-88996589	0	AATGTAGTTTTGAACTAGTTA	1	3	1	ACD1	-	.
chr8	88999026	88999055	chr8:88999026-88999055	0	AAGCTTGCATATTAGTTTTAAAATAAGCTT	1	2	10	AD2	-	.
chr8	89000524	89000545	chr8:89000524-89000545	0	GAGTTAGTTTATGAACTTTCCT	1	2	2	AA2	-	.
chr8	89001307	89001338	chr8:89001307-89001338	0	TTACTTGTCAATTTTAACTCTGAAACTTGTCT	1	3	12	CCD1	1.0	.
chr8	89004158	89004181	chr8:89004158-89004181	0	AAACTTGTTTAAAAAAACTAAGCA	1	3	4	ACD2	1.0	.
chr8	89006748	89006768	chr8:89006748-89006768	0	AAGGTAGCTCAAAATTTGTTT	1	2	1	AA2	1.0	.
chr8	89010906	89010936	chr8:89010906-89010936	0	AAATAAGTTTTAGGAATATAAAGGCAAACTC	1	2	11	AA2	1.0	.
chr8	89012701	89012724	chr8:89012701-89012724	0	GAAAGAGCTCAGGTGAGCATGTTC	1	2	4	AB4	-	.
chr8	89016231	89016254	chr8:89016231-89016254	0	AAGCATCTCTAGTAAAGAAAGCCC	1	2	4	AA2	2.0	.
chr8	89016358	89016382	chr8:89016358-89016382	0	AAAGTTGCTCTCATGAAACTAGCTA	1	2	5	AC2	1.0	.
chr8	89021666	89021688	chr8:89021666-89021688	0	GGATTTGCTATGGTAGCAAGCTT	1	3	3	ACC1	-	.
chr8	89025943	89025966	chr8:89025943-89025966	0	TTGTAAGTCTCTAAGGACTTGCTT	1	3	4	ACD1	-	.
chr8	89027453	89027477	chr8:89027453-89027477	0	AGCCATCCCTTTGTAGGGCTAGTCC	2	2	5	AD1	1.0	.
chr8	89027602	89027629	chr8:89027602-89027629	0	GAGCAAACCTGGAGAAGGGGTCATGTCT	1	2	8	AD2	1.0	.
chr8	89029662	89029688	chr8:89029662-89029688	0	CCACATGCTCATTAATAAAGCAAGTCT	1	2	7	CD	1.0	.
chr8	89030348	89030380	chr8:89030348-89030380	0	AAACAAATTTACAAGAAAAAAACAAACAACCCC	1	2	13	AA2	1.0	.
chr8	89031867	89031895	chr8:89031867-89031895	0	GAACATCTCTATAGATGCAAAAGAAGCTT	1	2	9	AA2	1.0	.
chr8	89041579	89041599	chr8:89041579-89041599	0	AAGTATGTTTGAGACAACTTC	1	2	1	AA2	-	dELS
chr8	89041665	89041691	chr8:89041665-89041691	0	GAGCTTGTTTCCATTTCGAACATCCCA	1	2	7	AC3	-	.
chr8	89041806	89041830	chr8:89041806-89041830	0	CATCTAGTTGCAGGAAAACAAGCTC	1	3	5	CCD1	-	.
chr8	89041987	89042012	chr8:89041987-89042012	0	AAAATTGTCTTCCATGAAACTGGTCC	1	2	6	AB3	-	.
chr8	89042410	89042429	chr8:89042410-89042429	0	AAGCTTGTCCAACCAACCTT	2	2	0	AD1	-	.
chr8	89042704	89042735	chr8:89042704-89042735	0	TAACTAGTCAAAAGGAGAATAAAGATTTGCTT	1	3	12	ACC2	1.0	.
chr8	89045236	89045261	chr8:89045236-89045261	0	GTGCATGCCTATTTAGATACAAGTTC	1	2	6	DD2	1.0	.
chr8	89047992	89048020	chr8:89047992-89048020	0	AGATTTGTTCTTTTTTCTTAGGATTGCCT	1	2	9	AA2	2.0	.
chr8	89048408	89048427	chr8:89048408-89048427	0	AAACTTTCCTGAAGTTGCTT	1	2	0	AA2	-	.
chr8	89054560	89054591	chr8:89054560-89054591	0	AAAGTTGTTTGTCTGGGGGAAAGACCTTGTCT	1	2	12	AD2	-	.
chr8	89065491	89065522	chr8:89065491-89065522	0	GGGCATTTTTTTTCTGCATTAAAAACCTGTTC	1	2	12	AB2	2.0	.
chr8	89065988	89066018	chr8:89065988-89066018	0	AAACATTTTCTTGTAATATTGTGACTTGTCT	1	2	11	AC2	1.0	.
chr8	89068147	89068177	chr8:89068147-89068177	0	GTACATTTTCTTCCAATCCTAGAGCATGTTC	2	2	11	AD1	3.0	.
chr8	89071896	89071919	chr8:89071896-89071919	0	ATACTTGTTTAATGGGAAAAGCTC	1	2	4	AD2	1.0	CTCF-only,CTCF-bound
chr8	89074515	89074538	chr8:89074515-89074538	0	GAACTATTTCGGGAAAACTAGATC	1	2	4	AD2	-	.
chr8	89075715	89075736	chr8:89075715-89075736	0	AAACAAGCTTAGGGACCAATTC	1	2	2	AB1	1.0	.
chr8	89075864	89075889	chr8:89075864-89075889	0	AAAATTGTCTTCCATGAAACCAGTTT	1	2	6	AB2	2.0	.
chr8	89076578	89076604	chr8:89076578-89076604	0	TAACATGTCTAAAAGGAAAACAAGACA	1	3	7	CCD1	-	.
chr8	89076668	89076698	chr8:89076668-89076698	0	AGACTAACTTATTTGTTGTAAGAACTTGTGT	1	2	11	AD2	-	.
chr8	89079654	89079676	chr8:89079654-89079676	0	AGACTTGCACACAGGACAATTTT	1	2	3	AD2	-	.
chr8	89079785	89079814	chr8:89079785-89079814	0	GAACTTTCCTGTTTGAAGGAAGGCCAGTTT	1	2	10	AB2	-	.
chr8	89081356	89081377	chr8:89081356-89081377	0	AAACATGTCTTTTAGTTTGCCA	1	3	2	ACC2	7.0	.
chr8	89081922	89081943	chr8:89081922-89081943	0	TGGCATGCTTCTCAGCATCTTC	2	3	2	ACC1	1.0	.
chr8	89085343	89085373	chr8:89085343-89085373	0	TAGATTGTCTTTTTACTCTACTGACTTGTCT	1	3	11	ACC1	1.0	.
chr8	89085634	89085656	chr8:89085634-89085656	0	AAACATATTTCTTGAACTTGCCC	1	1	3	A2	-	.
chr8	89087315	89087335	chr8:89087315-89087335	0	GAACAAGTTTTAGGAATTCTT	2	2	1	AA1	-	.
chr8	89091147	89091175	chr8:89091147-89091175	0	AACCTAGTTATGTTAAGTGAAACAAGCTA	1	3	9	CCD1	1.0	.
chr8	89094117	89094148	chr8:89094117-89094148	0	CAGCATGTTTGGTGTCTAGTGAAAACCAGCTT	1	2	12	BC2	-	.
chr8	89094623	89094654	chr8:89094623-89094654	0	AAACAAGTTTCTTAAACCAAGGAGGCTGACTG	1	3	12	ABC2	-	.
chr8	89095773	89095794	chr8:89095773-89095794	0	AGACTTGTAGGAAGACTTGCCA	1	3	2	CCD2	1.0	.
chr8	89099637	89099657	chr8:89099637-89099657	0	TAGCATGCTTGCAGAATGCCT	1	3	1	ACC2	3.0	.
chr8	89101717	89101736	chr8:89101717-89101736	0	AAGCTTTTACAAACTAGTTC	2	2	0	AD1	3.0	.
chr8	89104206	89104225	chr8:89104206-89104225	0	AAGCAAATTCAAGCAATTTT	1	2	0	AA2	-	.
chr8	89105304	89105333	chr8:89105304-89105333	0	AGAAAAGTTTTGTAGGTGATGGAGATGTTT	1	2	10	AA2	1.0	.
chr8	89107900	89107923	chr8:89107900-89107923	0	TACCTTGTCTCTTCTGGCTAGCTT	1	3	4	CCD1	1.0	.
chr8	89108164	89108191	chr8:89108164-89108191	0	CAACTAGCTCTATCTCACAGGCTTGCTT	1	1	8	C1	-	.
chr8	89108984	89109013	chr8:89108984-89109013	0	AAACTTGTATGTGCTTTGTAAAACAAGTTC	1	1	10	D2	1.0	.
chr8	89113057	89113079	chr8:89113057-89113079	0	AAAGTAGTTCTAGAGAGAAGTTC	1	2	3	AA2	2.0	.
chr8	89115353	89115376	chr8:89115353-89115376	0	AAAAATGTTCAATAAAACATTTTC	1	2	4	AA2	-	.
chr8	89124579	89124609	chr8:89124579-89124609	0	TAACATATCCTCAGCATTCAACAGCATGCCT	1	3	11	ACC2	-	.
chr8	89125685	89125708	chr8:89125685-89125708	0	AAAGAAGTCCCATGAGACAACTCT	1	2	4	AA2	-	.
chr8	89126623	89126648	chr8:89126623-89126648	0	AAGCTTCTTTTATGGGAGACATACTT	1	2	6	AA2	-	.
chr8	89127821	89127847	chr8:89127821-89127847	0	AGACAAACCTAATGAATGACCTTGCTT	1	2	7	AD2	1.0	.
chr8	89128460	89128481	chr8:89128460-89128481	0	AAACATTTTTTTGAACATGACC	1	2	2	AD2	2.0	.
chr8	89129595	89129615	chr8:89129595-89129615	0	GGGCTAGTTTAAAGAAAGCAC	1	2	1	AD1	-	.
chr8	89133209	89133233	chr8:89133209-89133233	0	AGAATAGTCCACAGAAGAGAAGTCT	1	2	5	AA2	-	.
chr8	89138043	89138074	chr8:89138043-89138074	0	AGGTTTGTTTGTTTTTTCTTGTAAATTTGTTT	1	2	12	AA2	-	.
chr8	89144567	89144590	chr8:89144567-89144590	0	AGACGAGTTTGGCCAGGCTGGTCT	1	2	4	BB2	2.0	.
chr8	89145610	89145629	chr8:89145610-89145629	0	GAGCATTTTTGTACATGTTT	3	2	0	AD2	1.0	.
chr8	89145852	89145871	chr8:89145852-89145871	0	AAGGATTTTCAGACTTGTTT	2	2	0	AA1	-	.
chr8	89148535	89148556	chr8:89148535-89148556	0	TGATTTGCCTTAGGACTAGCTG	1	3	2	ACC1	-	.
chr8	89151677	89151708	chr8:89151677-89151708	0	AGGAATGTTTGGCAAACTGGTAGGGCAGGTCT	2	2	12	AB3	-	dELS
chr8	89154330	89154358	chr8:89154330-89154358	0	GAGCATTTCCCCAGAATGAGAACTAGATT	1	2	9	AD2	-	.
chr8	89157882	89157914	chr8:89157882-89157914	0	AAACAAATTTACAAGAAAAAAACAAACAACCCC	1	2	13	AA2	-	.
chr8	89159087	89159110	chr8:89159087-89159110	0	GAGCTTGTCCAATAAAACTTTGTC	1	2	4	AD4	-	.
chr8	89160710	89160730	chr8:89160710-89160730	0	TGGATAGCCCCAAGCTTGCTC	1	2	1	AC3	2.0	.
chr8	89161352	89161375	chr8:89161352-89161375	0	AAACCAGTTTGCACAAAAATGTCT	1	2	4	AB2	2.0	.
chr8	89162812	89162841	chr8:89162812-89162841	0	AAATATATTCCTTTAAACTAAGACAAGCTT	2	2	10	AA1	-	.
chr8	89164029	89164057	chr8:89164029-89164057	0	AAGAAAGCTTCAGACAATCAAACTACTCC	1	2	9	AA2	-	.
chr8	89164450	89164478	chr8:89164450-89164478	0	GAACTTCCCCAATCTAGCAAGGCATGCCA	1	2	9	AC2	2.0	.
chr8	89167357	89167385	chr8:89167357-89167385	0	AAACAAATTTACAAGAAAAAAACAACCCC	1	2	9	AA2	-	.
chr8	89168386	89168410	chr8:89168386-89168410	0	AAACTTTTTTTTTAAAGGCAGGTTC	1	2	5	AB2	-	.
chr8	89169089	89169108	chr8:89169089-89169108	0	AGACTTTATCAGACTTGTTC	2	2	0	AD1	1.0	.
chr8	89169611	89169639	chr8:89169611-89169639	0	GAGCTAGTTCATGATATTCAAACACACCT	1	2	9	AB4	1.0	.
chr8	89171412	89171442	chr8:89171412-89171442	0	ATGCTAGCTTATATAACTAAAGGGTAAGTCT	1	2	11	AD2	-	.
chr8	89181332	89181355	chr8:89181332-89181355	0	GACCTAGTCTCTAAAAAAAAGTTT	1	2	4	AD2	-	.
chr8	89184053	89184077	chr8:89184053-89184077	0	AGGCTTTCCTCTCTTAAACAAGACC	1	2	5	AD2	-	.
chr8	89184986	89185009	chr8:89184986-89185009	0	AAGCTTGTTTAATAAAAAATGTGT	2	2	4	AD1	-	.
chr8	89185237	89185257	chr8:89185237-89185257	0	AAACTAGCCCAAAGCTTTCCA	1	2	1	AC3	1.0	.
chr8	89189561	89189591	chr8:89189561-89189591	0	TAGCAAGCTCATGGGCCTTTCAAATATGTTA	1	3	11	ACC2	1.0	.
chr8	89191693	89191725	chr8:89191693-89191725	0	AAACAAATTTACAAGAAAAAAACAAACAACCCC	1	2	13	AA2	-	.
chr8	89196548	89196580	chr8:89196548-89196580	0	AGAGATGCCAAATGAACACATGAAAACATGCTG	1	3	13	ACC1	-	.
chr8	89202057	89202079	chr8:89202057-89202079	0	ACAAATGCCTATTGGACATGTTA	1	3	3	ACD1	-	.
chr8	89212239	89212258	chr8:89212239-89212258	0	AGGGATGTCTCAGCATGCTT	3	2	0	AC2	2.0	.
chr8	89216385	89216410	chr8:89216385-89216410	0	GGGGAATTTTAAGGGAGAACAAGTTT	1	2	6	AA1	1.0	.
chr8	89217363	89217395	chr8:89217363-89217395	0	GGATATGTTTTGAAGATAGAGTCAAACTTATTT	1	2	13	AA2	-	.
chr8	89218640	89218663	chr8:89218640-89218663	0	AGGCTTGCTTAGGTAAACAAAGCA	1	3	4	ACD2	2.0	.
chr8	89227917	89227949	chr8:89227917-89227949	0	GGGCAAGCCCAGTGGCTTTAAATAAAAAAGATT	1	2	13	AD1	-	.
chr8	89229361	89229392	chr8:89229361-89229392	0	AGGGATGCTTGACCTGTCTGGAAAACAAGCAC	1	2	12	AD3	-	.
chr8	89233651	89233673	chr8:89233651-89233673	0	AGACAGCTTTGCAGGGCTAGTTC	1	2	3	AB1	-	CTCF-only,CTCF-bound
chr8	89234741	89234760	chr8:89234741-89234760	0	TAACATGTCTTGGCTTGGTT	4	3	0	CCD1	-	.
chr8	89236186	89236213	chr8:89236186-89236213	0	AAACTAGCTTAAAGAAGGGAACCGGCTT	1	2	8	BB1	1.0	.
chr8	89237475	89237494	chr8:89237475-89237494	0	TAACATTTTAAAACTTGCTT	3	3	0	ACC2	1.0	.
chr8	89238417	89238437	chr8:89238417-89238437	0	AGACAATTCTTCAACATGCCT	1	2	1	AC2	-	.
chr8	89238589	89238617	chr8:89238589-89238617	0	AAACTTCCTTCATGTCTGTGGACTAGACT	1	2	9	AD2	1.0	.
chr8	89240503	89240526	chr8:89240503-89240526	0	GGGCAGGCTTAGAGAGACAAGCCT	1	1	4	B2	1.0	.
chr8	89241154	89241184	chr8:89241154-89241184	0	GGACATGCCTAAGAGTAAGACAAACAAGGTT	2	1	11	D1	-	.
chr8	89241524	89241552	chr8:89241524-89241552	0	AAACATGTTAGTGATACTGGTGCTTGCTG	1	3	9	CCD2	-	dELS
chr8	89243240	89243270	chr8:89243240-89243270	0	AAGGTTGCTTCCAGAAACCTAAAACATTTTC	1	2	11	AA2	-	.
chr8	89244334	89244354	chr8:89244334-89244354	0	AAACAATTTTAAAACTATTTT	1	2	1	AA2	1.0	.
chr8	89249691	89249723	chr8:89249691-89249723	0	AGAAATGTCTGTTCATGTCCTTTGAGCATTTTT	1	2	13	AA2	-	.
chr8	89253703	89253731	chr8:89253703-89253731	0	GGACTGGCCCTGTAGAGAGAGGCATGTCC	2	1	9	B2	-	.
chr8	89254361	89254388	chr8:89254361-89254388	0	GGAGCTGTTTGGGGCCAGGAACTAGCTC	1	2	8	AB4	1.0	.
chr8	89255152	89255177	chr8:89255152-89255177	0	GGACTGGTTTCATGGAAGACAATTTT	1	2	6	AB2	-	.
chr8	89257071	89257101	chr8:89257071-89257101	0	TGGAATGCTCCTCAACAATAAAAACAAGCTG	1	3	11	ACC1	-	.
chr8	89263264	89263288	chr8:89263264-89263288	0	GAACTTGCTCAGCTCACACTTGGCC	1	2	5	DD1	-	.
chr8	89264995	89265018	chr8:89264995-89265018	0	GGAAATGCCCTTAGAAGCAAGCTT	2	1	4	A1	-	.
chr8	89272005	89272028	chr8:89272005-89272028	0	GAACTTGCTCTTTCAACTATGCCT	2	2	4	AD1	-	.
chr8	89273351	89273374	chr8:89273351-89273374	0	GAAGATGCTCTCAGGAAAAAGCTT	1	2	4	AA2	2.0	.
chr8	89273577	89273602	chr8:89273577-89273602	0	AAACTAGTCCAGAGGGAAAATAGCCA	1	2	6	AC1	-	.
chr8	89277168	89277197	chr8:89277168-89277197	0	CAGCAAGCTCCCCACACACATGGCAAATTC	1	3	10	ACC1	-	.
chr8	89279531	89279556	chr8:89279531-89279556	0	GAGCCTGTTTCTCAGTAGGCCTGCCT	1	2	6	BB2	1.0	.
chr8	89279621	89279653	chr8:89279621-89279653	0	AAACATTTTCATTAGAGAGGTATAAAATTGTCC	1	2	13	AA2	-	.
chr8	89280242	89280266	chr8:89280242-89280266	0	GAACAAGCCTAGAATTAAAATGTCC	1	2	5	AC1	-	.
chr8	89280295	89280316	chr8:89280295-89280316	0	GAACTTGCTGTGCAGGTTGTCT	1	3	2	ACC2	2.0	.
chr8	89281559	89281581	chr8:89281559-89281581	0	GAGGAAACCTGAAAAACTAGTTC	1	2	3	AA1	1.0	.
chr8	89282282	89282314	chr8:89282282-89282314	0	GCACATGTTCTTAGGACGTCTTGAGGCTATTCC	1	2	13	AD3	1.0	.
chr8	89282355	89282384	chr8:89282355-89282384	0	GAGCTTGCCTTTTTCTGTCAGTACTTCCTT	1	2	10	AD1	2.0	.
chr8	89283166	89283186	chr8:89283166-89283186	0	GAACTTCCTAGAGACTTGTTG	1	3	1	ACC2	1.0	.
chr8	89283646	89283668	chr8:89283646-89283668	0	GAAAATGTTTCCAGGGCATGTCA	1	2	3	AC2	2.0	.
chr8	89287427	89287450	chr8:89287427-89287450	0	AAAATTGTCTTCGGGAGATAGCCT	1	2	4	AA2	1.0	.
chr8	89291235	89291258	chr8:89291235-89291258	0	CAACAGGTTTCTGACAGCATGCTC	1	3	4	BCC2	-	.
chr8	89296395	89296419	chr8:89296395-89296419	0	AAACTATTTTCCTGAAGGCTTCCTT	1	2	5	AA2	-	.
chr8	89299779	89299798	chr8:89299779-89299798	0	CATGTTGTTCAGGCTAGTCT	2	3	0	ACD1	-	.
chr8	89300250	89300269	chr8:89300250-89300269	0	AAACAGCCTCAGGCAAGTCC	3	2	0	AB1	1.0	.
chr8	89300879	89300902	chr8:89300879-89300902	0	AGATATGTTTAGATACACAAGTTC	1	2	4	AD2	-	.
chr8	89305652	89305679	chr8:89305652-89305679	0	GAGCTTGCTGTTTTTCTAGGGCAAGATA	1	3	8	CCD1	1.0	.
chr8	89306516	89306542	chr8:89306516-89306542	0	GAACATGCTTTATTTCAGAATTTGCTG	1	2	7	AC1	2.0	.
chr8	89311408	89311428	chr8:89311408-89311428	0	AAACAACCACAAGGCAAGTTC	1	2	1	AD1	-	.
chr8	89313581	89313602	chr8:89313581-89313602	0	GAACATATTTATGGACTTGTAC	1	2	2	AD2	-	.
chr8	89313710	89313736	chr8:89313710-89313736	0	CAGCATGTCTATAGCATTTGCTAGTTT	1	3	7	CCD2	1.0	.
chr8	89313866	89313888	chr8:89313866-89313888	0	AAACAAGTTTAAGTAATTTGTTC	1	2	3	AC1	-	dELS
chr8	89314568	89314600	chr8:89314568-89314600	0	AAGTATGTTTCATGCAAACATTAGGACATACTT	1	2	13	AA2	-	.
chr8	89314720	89314740	chr8:89314720-89314740	0	AAACAAGGTACAGACATGCCA	1	3	1	CCD2	-	.
chr8	89325748	89325767	chr8:89325748-89325767	0	AAACTTGTCTCATCTAGTTG	2	3	0	CCD2	-	.
chr8	89326364	89326383	chr8:89326364-89326383	0	AGCCTAGTTCAGAAATGCCT	3	2	0	AD2	-	.
chr8	89328740	89328767	chr8:89328740-89328767	0	GAACATTTGTTTTAATAAAAGCTTGCTT	2	2	8	AD1	-	.
chr8	89330169	89330189	chr8:89330169-89330189	0	GAAATAGTCTATGACTTGTCA	1	3	1	ACC1	-	.
chr8	89332477	89332502	chr8:89332477-89332502	0	AGACTTGTTAACTGAAGGAGATGTCA	1	3	6	ACC2	-	.
chr8	89337390	89337422	chr8:89337390-89337422	0	CAGATTGCTCACTGTCAGCATACAGACATGCTA	1	3	13	ACC1	-	.
chr8	89339185	89339206	chr8:89339185-89339206	0	TTGAATGTTTTGGGACTTGTTT	1	3	2	ACD1	1.0	.
chr8	89340875	89340905	chr8:89340875-89340905	0	AGGCTAGTTTCTAGATCCTGTAAGCATGCCT	2	0	11	0	-	.
chr8	89341305	89341325	chr8:89341305-89341325	0	AGGCTAGTCTCAAACTTCTGA	1	3	1	ACD2	-	.
chr8	89343334	89343357	chr8:89343334-89343357	0	AGGAATGCTTTCTGCAGCATGCTG	1	3	4	ACC1	1.0	.
chr8	89349503	89349530	chr8:89349503-89349530	0	AAAGTTGTTTATCAGATCAAGGAAGCTT	1	2	8	AA2	1.0	.
chr8	89351482	89351502	chr8:89351482-89351502	0	CAGCTTGCCAGGGACTTACTT	1	3	1	ACC1	-	.
chr8	89352816	89352841	chr8:89352816-89352841	0	AAGCTTGTAAAATTAAAAGCAAGTTA	1	3	6	CCD2	-	.
chr8	89353295	89353323	chr8:89353295-89353323	0	AAACTTCCTCCTGGACATCAGGCATTTTC	1	2	9	AA2	-	.
chr8	89354840	89354861	chr8:89354840-89354861	0	CAACATGTCAAAGGGTTAGCCC	1	3	2	ACC2	-	.
chr8	89356866	89356885	chr8:89356866-89356885	0	AAACATGCTCAAACAATATT	4	2	0	AD4	1.0	.
chr8	89357134	89357155	chr8:89357134-89357155	0	AAACAGGTTTTTTGGCATGTTA	1	3	2	BCC2	1.0	.
chr8	89357880	89357902	chr8:89357880-89357902	0	AAACAACTTTCTAAGAAAAGCTC	1	2	3	AA2	-	.
chr8	89359108	89359130	chr8:89359108-89359130	0	GAACAAGTTTAAAGAAGAGGTTT	1	2	3	AB1	-	.
chr8	89363901	89363926	chr8:89363901-89363926	0	AAAATTGTTTTACTACAAACAAGTAC	1	2	6	AD3	-	.
chr8	89366388	89366417	chr8:89366388-89366417	0	AGGTTTGCTTCAGCATCTGAAGATTTGCTC	1	2	10	AA2	-	.
chr8	89366533	89366554	chr8:89366533-89366554	0	ATACGTGTTTCAAAACATGTTG	2	3	2	BCD1	2.0	.
chr8	89367725	89367751	chr8:89367725-89367751	0	AAATTAGCTGGATGTGGTGGCATGCTC	1	3	7	ACC1	-	.
chr8	89368872	89368901	chr8:89368872-89368901	0	AAAAATGCTAGATGGTTTTCCAGCTTGCTT	1	3	10	ACC1	1.0	.
chr8	89368929	89368948	chr8:89368929-89368948	0	TAACATGCTTAAACTTCCCT	3	2	0	AC2	-	.
chr8	89372787	89372808	chr8:89372787-89372808	0	AAGCATGCTATCATGCTTGCTC	2	2	2	CD	1.0	.
chr8	89375093	89375121	chr8:89375093-89375121	0	AAACTACTCCAAGCAAAAGGAGGAAGTTC	1	2	9	AA2	1.0	.
chr8	89382307	89382330	chr8:89382307-89382330	0	AAACTTGCTTCATGAGACAACATG	1	3	4	ACD2	-	.
chr8	89384547	89384575	chr8:89384547-89384575	0	AGGCATGCACCATCATTACAAGCTAATTT	1	2	9	AD2	1.0	.
chr8	89384727	89384749	chr8:89384727-89384749	0	AGATTAGCCTAGAAAACTAGTAT	1	2	3	AD3	-	.
chr8	89386133	89386165	chr8:89386133-89386165	0	AAAAATGTTTATTGTGGTATGCCACACATGCTT	1	2	13	AD2	-	.
chr8	89386631	89386657	chr8:89386631-89386657	0	AATCAAGTTTTCAGCAAGACCATGCTC	1	2	7	DD2	-	.
chr8	89389239	89389266	chr8:89389239-89389266	0	AAGCATGTCTCATCATAGGAACTGGCAT	2	2	8	BD4	-	.
chr8	89391221	89391253	chr8:89391221-89391253	0	AAACAAATTTACAAGAAAAAAACAAACAACCCC	1	2	13	AA2	-	.
chr8	89392673	89392694	chr8:89392673-89392694	0	AAATAAGTTAATAGACATGCTT	1	2	2	AC1	1.0	.
chr8	89395179	89395208	chr8:89395179-89395208	0	AGAGATGCTTTTCAAATCAAGAGCTATTTC	1	2	10	AA2	1.0	.
chr8	89395394	89395422	chr8:89395394-89395422	0	CAACTTGTTTTTTTCCATAGGGCAAGCTT	1	1	9	C1	-	.
chr8	89396461	89396486	chr8:89396461-89396486	0	GGGCAACTTCTAATACAAACTATCTT	1	2	6	AA2	1.0	.
chr8	89398747	89398768	chr8:89398747-89398768	0	AAACTAGCTCATGAATTTCTCC	1	2	2	AA1	-	.
chr8	89399564	89399591	chr8:89399564-89399591	0	GAATATGTTTTGTTTTGAAGGCAACCCT	1	2	8	AA2	-	.
chr8	89400929	89400950	chr8:89400929-89400950	0	AAACATGTTACAAGACTATTTC	1	2	2	AC2	1.0	.
chr8	89402822	89402843	chr8:89402822-89402843	0	GGACCTGTTTGGAAGCATATTC	2	2	2	AB3	1.0	.
chr8	89406717	89406749	chr8:89406717-89406749	0	AAACTTTGTCATCAAGTGTTTTAAAACAAGCTT	1	2	13	AD1	1.0	.
chr8	89408601	89408632	chr8:89408601-89408632	0	TAACTTCTTCCTGAAGCCCTGCAAACTTGCTT	1	2	12	AC1	-	.
chr8	89409932	89409960	chr8:89409932-89409960	0	AGGCAATCCTAAGCCAAAAGAACAAACCT	1	2	9	AA2	-	.
chr8	89414069	89414099	chr8:89414069-89414099	0	GGACCAGCCCCTGTATTCCTAGGATTTGTCT	1	2	11	AB2	1.0	.
chr8	89414631	89414652	chr8:89414631-89414652	0	GATGTAGCTCTCAAGCATGTTG	1	3	2	ACD1	-	.
chr8	89414962	89414983	chr8:89414962-89414983	0	GGAGAAGTTCAAGGAGTTGTTC	1	2	2	AA2	-	.
chr8	89415847	89415877	chr8:89415847-89415877	0	ATGCAAGCTTCACATACACCAGAGCATGTGC	1	2	11	DD3	1.0	.
chr8	89417768	89417796	chr8:89417768-89417796	0	AAAATTGCCAAGAAAAATCAAACAAGCTC	1	2	9	AC1	-	.
chr8	89421040	89421067	chr8:89421040-89421067	0	AGGCAATTTACTTCCTCAGAACTTGTCA	1	3	8	ACC2	-	.
chr8	89421424	89421446	chr8:89421424-89421446	0	AGACTAGCCTGGCCAACATGGCG	1	3	3	CCD1	2.0	.
chr8	89423974	89424006	chr8:89423974-89424006	0	GAGCAAATTTACAAGCAAAAAGCAAACAACCCC	1	2	13	AA2	2.0	.
chr8	89425097	89425117	chr8:89425097-89425117	0	AAGCTAATTTTGGACATTTTC	1	2	1	AA2	-	.
chr8	89426219	89426248	chr8:89426219-89426248	0	GAGCATCTCTGCATAAATTAGAACAAATCT	1	2	10	AA2	1.0	.
chr8	89426326	89426346	chr8:89426326-89426346	0	TAACAGGCCTAAAACAAGCCA	1	3	1	BCC2	-	.
chr8	89428063	89428085	chr8:89428063-89428085	0	AGACCAGCCTGGGCAACATGTTG	1	3	3	BCC1	-	.
chr8	89428757	89428780	chr8:89428757-89428780	0	AAACCTGCTCAAGCAAGGATGCCC	1	2	4	AB2	-	.
chr8	89434842	89434862	chr8:89434842-89434862	0	AAAAATGTTCAAAGCAACTTC	1	2	1	AA2	1.0	.
chr8	89436588	89436609	chr8:89436588-89436609	0	AAACTTGTGTTCCAGCATGTCT	2	2	2	CD	1.0	.
chr8	89439304	89439334	chr8:89439304-89439334	0	GAACTAGGCTTCATTACTTGAAAGCAAACTT	1	2	11	AD2	-	.
chr8	89439541	89439560	chr8:89439541-89439560	0	GAACATGCAAAAGCTAGTCG	3	3	0	CCD2	1.0	.
chr8	89442274	89442299	chr8:89442274-89442299	0	CGACATTTTTGCATCTTAACAAGCTT	1	3	6	ACC2	1.0	.
chr8	89443419	89443448	chr8:89443419-89443448	0	AGATTTGCTTCAGGCTCAAAGAGCATGTTT	2	1	10	A1	1.0	.
chr8	89444622	89444654	chr8:89444622-89444654	0	GGGGTTGTTTGTTTTTTTCTTGTAAATTTGTTT	1	2	13	AA2	1.0	.
chr8	89452682	89452710	chr8:89452682-89452710	0	CAGCATGTCCTGAAGGCACAAGTAAGTTA	1	3	9	ACC2	1.0	.
chr8	89457485	89457514	chr8:89457485-89457514	0	AGTCAAGTTTCTAAGAACATTAACTTGTCC	1	2	10	CD	1.0	.
chr8	89458704	89458736	chr8:89458704-89458736	0	GAACAATCTTCTCCAAGCTAAAGGAGGAAGTTC	1	2	13	AA2	2.0	.
chr8	89464425	89464454	chr8:89464425-89464454	0	TAACTTGCTTATTAGATTCAAGATAAGTTA	1	3	10	ACC2	-	.
chr8	89466061	89466080	chr8:89466061-89466080	0	GGACTATTTTCAACATGTCA	3	3	0	ACC2	-	.
chr8	89469624	89469646	chr8:89469624-89469646	0	GAAGTACCTCGGCAAGCTAGTTC	1	2	3	AA1	-	.
chr8	89470906	89470929	chr8:89470906-89470929	0	GGGCATGCCCTCAGGAACAACATT	1	2	4	AD4	-	.
chr8	89471032	89471053	chr8:89471032-89471053	0	AGACAATCCTTCAGAGTTGTTC	1	2	2	AA2	-	.
chr8	89471272	89471294	chr8:89471272-89471294	0	AGGCAAATCTGGGCAGCATGTTA	1	3	3	ACC2	-	.
chr8	89473808	89473838	chr8:89473808-89473838	0	AGACTTTTTTTAAGTCCAAAAAGACAACTTT	1	2	11	AA2	2.0	dELS
chr8	89474195	89474226	chr8:89474195-89474226	0	GGGCCTGCCTCCTGGGCTCTTGTGACATGCCA	1	3	12	BCC1	1.0	dELS
chr8	89477667	89477689	chr8:89477667-89477689	0	GGACATGCCTCTGAGACATTTAA	1	3	3	ACD2	-	.
chr8	89480088	89480108	chr8:89480088-89480108	0	AAGCAAGATATGAGCTTGTCC	1	2	1	CD	-	.
chr8	89485076	89485102	chr8:89485076-89485102	0	AAAAAATCCTAAGACTAGAGCATGTTT	2	2	7	AA1	1.0	.
chr8	89486406	89486426	chr8:89486406-89486426	0	GAAAATGTTCCCAGCTTGCCA	2	3	1	ACC1	-	.
chr8	89488090	89488116	chr8:89488090-89488116	0	AAACATTCCTTCTGCTAAAACATCTTT	1	2	7	AA2	-	.
chr8	89489754	89489784	chr8:89489754-89489784	0	ATTCTTGCCTGCCATCATGTAAGACATGTCT	1	2	11	DD4	3.0	.
chr8	89490113	89490133	chr8:89490113-89490133	0	GAACTTCCTAGAGACTTGTTG	1	3	1	ACC2	2.0	.
chr8	89490514	89490536	chr8:89490514-89490536	0	GAAAATGTCTCCAGGGCATGTCA	1	2	3	AC2	1.0	.
chr8	89492198	89492227	chr8:89492198-89492227	0	GGGCAAGCTTCCAGGAAGAGAGAAAAATTT	1	2	10	AA1	-	.
chr8	89496345	89496371	chr8:89496345-89496371	0	AAGAATGTTTGAAGCTTAAGCTTTTCT	1	2	7	AA2	-	.
chr8	89496388	89496415	chr8:89496388-89496415	0	AAACCAGTTTTTAGCCTGATACTAGTTC	1	2	8	BD2	1.0	.
chr8	89497573	89497595	chr8:89497573-89497595	0	GAACTTGCTCATCAGAAATGTTG	1	2	3	AC1	-	.
chr8	89500330	89500359	chr8:89500330-89500359	0	AGACAAATCTGGAGATGTAGAGAAAAGTCC	1	2	10	AA2	1.0	.
chr8	89500922	89500947	chr8:89500922-89500947	0	TGACATATTCCATCTTAAACTAGCCT	1	2	6	AC1	-	.
chr8	89502158	89502180	chr8:89502158-89502180	0	AGGCAATCCCAGAAGAATTGCTC	1	2	3	AA2	2.0	.
chr8	89504320	89504348	chr8:89504320-89504348	0	AAATATGCTCCTCTCACTTGAACAATCCC	1	2	9	AA2	-	.
chr8	89507380	89507410	chr8:89507380-89507410	0	TGACAAGCTACAGAGTAGAAGGAAATAGTTT	1	3	11	ACC2	1.0	.
chr8	89510446	89510478	chr8:89510446-89510478	0	GGGGTTGTTTGTTTTTTTCTTGTAAATTTGTTT	1	2	13	AA2	-	.
chr8	89515958	89515977	chr8:89515958-89515977	0	TGACATTCCTGGACATGCTT	3	2	0	AC1	-	.
chr8	89516753	89516784	chr8:89516753-89516784	0	AGGCAACTCTAAGACGTTTTTCAAATTAGCTT	1	2	12	AA2	-	.
chr8	89519032	89519057	chr8:89519032-89519057	0	AATCAAGTTCTGACAGGGTCATGCTC	1	2	6	DD2	1.0	.
chr8	89519910	89519939	chr8:89519910-89519939	0	TAACTTTTTCTAGGTGAAATAAGCAAGTCA	1	3	10	ACC2	-	.
chr8	89519972	89520003	chr8:89519972-89520003	0	AGGCAAGTTACTTAATCTCACTAAGCTTCCCT	1	2	12	AC2	-	.
chr8	89521153	89521180	chr8:89521153-89521180	0	CAGCATGCCTTGGGAGTTAGGCAATGTC	1	3	8	ACD2	1.0	dELS
chr8	89526141	89526166	chr8:89526141-89526166	0	CAGCAAGATATAGACCAAGCTTGTCC	1	3	6	CCD2	-	.
chr8	89527592	89527617	chr8:89527592-89527617	0	AGACTAGCTCCTATACAAGAATGATT	2	2	6	AD1	-	.
chr8	89528041	89528066	chr8:89528041-89528066	0	GAGCAAGTCTTTCAAGAAAGATGTTG	1	2	6	AC1	1.0	.
chr8	89529577	89529601	chr8:89529577-89529601	0	AAGAATGTTCATAGGTAACTAGCTT	1	2	5	AC2	1.0	.
chr8	89542382	89542412	chr8:89542382-89542412	0	AGTCATGCTCGTAGCCCACTTGCACTTGCTT	1	2	11	DD2	-	dELS
chr8	89544197	89544218	chr8:89544197-89544218	0	CAGCATGTTTCAAGGCAGACTC	2	3	2	ABC2	-	dELS,CTCF-bound
chr8	89548555	89548579	chr8:89548555-89548579	0	AGAAAAGCTTTTAATGAACTAGTTC	1	1	5	A1	-	.
chr8	89550667	89550687	chr8:89550667-89550687	0	AAAAATGTTCAAGACAAGACC	1	2	1	AD3	2.0	.
chr8	89557886	89557909	chr8:89557886-89557909	0	TGCTTTGTTTACCTAAGCAAGCCT	1	3	4	ACD1	-	.
chr8	89560322	89560351	chr8:89560322-89560351	0	GAACTTGTGTTTCTACTTGCAAGATTGTTC	1	2	10	AD2	-	.
chr8	89560741	89560768	chr8:89560741-89560768	0	GAACAAGCTTCTTATGCAGATGAAGCCT	1	2	8	AD1	1.0	dELS
chr8	89561133	89561155	chr8:89561133-89561155	0	GAACTAGCTTTTCAGGTTAACTT	1	2	3	AA1	-	.
chr8	89561648	89561672	chr8:89561648-89561672	0	GAGCAGGCTTGTAGGGGACAACTTC	1	2	5	AB2	-	.
chr8	89563469	89563501	chr8:89563469-89563501	0	AGAGAAGCTTGTGAGGGCCCCTGAGACATACCT	1	2	13	AA2	-	.
chr8	89563987	89564006	chr8:89563987-89564006	0	GAACTTACCTTAACATGTTC	3	2	0	AC2	-	.
chr8	89569124	89569148	chr8:89569124-89569148	0	AAACTATTTTGAGATAACCATGTCT	1	2	5	AD2	-	.
chr8	89571977	89572005	chr8:89571977-89572005	0	AAAATAGTTTCCCTGATCTGAACTTATTT	1	2	9	AA2	-	.
chr8	89575300	89575321	chr8:89575300-89575321	0	AGACATGTTAAGGTACATGTTT	2	2	2	CD	1.0	.
chr8	89580386	89580405	chr8:89580386-89580405	0	TATGTTGCCCAGGCTAGTCT	2	3	0	ACD1	-	.
chr8	89580799	89580820	chr8:89580799-89580820	0	TAACAAGCTCCTGGACTCTTCC	1	3	2	ABC2	1.0	.
chr8	89581520	89581542	chr8:89581520-89581542	0	AGGCTGGTCTTGAAAACTTGACC	1	2	3	BD2	1.0	.
chr8	89582458	89582487	chr8:89582458-89582487	0	ATGAATGCTCAGAGTGATAAAAGCTAGTTT	1	2	10	AD4	1.0	.
chr8	89582630	89582650	chr8:89582630-89582650	0	AAGCATCTTTGAAATATGCTT	1	2	1	AA2	-	.
chr8	89585403	89585431	chr8:89585403-89585431	0	AGACATGCTGTCCCCATTGTGACTTGTCC	1	2	9	CC	-	dELS
chr8	89586703	89586735	chr8:89586703-89586735	0	AGGGTTGTTTGCTTTTCTCTTGTAAATTTGCTT	1	2	13	AA2	-	.
chr8	89593131	89593159	chr8:89593131-89593159	0	GAGCATCCTTTCATCTCAGAAGCTTTCTC	1	2	9	AA2	2.0	.
chr8	89597545	89597577	chr8:89597545-89597577	0	GGGGTTGTTTGTTTTTTTCTTGTAAATTTGTTT	1	2	13	AA2	1.0	.
chr8	89597913	89597936	chr8:89597913-89597936	0	GACCCAGTTTCATAAAGCAAGTCC	1	2	4	BD4	-	.
chr8	89600686	89600707	chr8:89600686-89600707	0	AAACATCTCTTTGAAAAAGTCT	1	2	2	AA2	-	.
chr8	89602285	89602309	chr8:89602285-89602309	0	GGACTTGTTTTTCACAGATTTGTGT	1	2	5	AD1	1.0	.
chr8	89603221	89603242	chr8:89603221-89603242	0	AAAGAAGTCTGAGACCATGCTC	1	2	2	AD2	-	.
chr8	89603583	89603604	chr8:89603583-89603604	0	GGATCTGCTTGGAAGCATGCCC	3	2	2	AB4	-	.
chr8	89608537	89608558	chr8:89608537-89608558	0	AGACAAGTTTTCTAGCTTCTTT	1	2	2	AC1	-	.
chr8	89608776	89608795	chr8:89608776-89608795	0	CAGCATGCTGGTGCATGCCT	3	3	0	CCD2	-	.
chr8	89610712	89610737	chr8:89610712-89610737	0	GGACTTTTCTAGAACAATACTTGCCC	1	2	6	AD2	1.0	.
chr8	89611020	89611041	chr8:89611020-89611041	0	AAACATGTACAAAAGCTTGTTT	1	1	2	D2	-	dELS,CTCF-bound
chr8	89613292	89613324	chr8:89613292-89613324	1	AAACATGCCCATCTCATTGCTCAGAGCACTTCT	1	2	13	AB4	-	.
chr8	89615084	89615116	chr8:89615084-89615116	0	GAACAAACTCCTGGCCTGAATTTGGCCATGTTC	1	2	13	AD2	2.0	.
chr8	89615335	89615357	chr8:89615335-89615357	0	TGGCAAGTTTCTGTTGCTAGTCT	1	3	3	CCD2	-	.
chr8	89615617	89615644	chr8:89615617-89615644	0	CAGCAAGCTTGAATGATCCAGGAAGCCT	1	3	8	ACC2	-	dELS
chr8	89615820	89615844	chr8:89615820-89615844	0	AGGCATGTTACAGAAAGACAGGTTT	1	2	5	BC2	-	dELS
chr8	89616088	89616120	chr8:89616088-89616120	0	GGGAAAGCCTTTTGAAGGAGAGTTGACTAGCTA	1	3	13	ACC1	-	dELS,CTCF-bound
chr8	89617052	89617080	chr8:89617052-89617080	0	TAAGATGTTGGTTTTAATGAAGCTTGCCT	1	3	9	ACC1	1.0	.
chr8	89617099	89617126	chr8:89617099-89617126	0	GGACATGCTGAGCTTCAACAAATAGTCT	1	3	8	ACC2	-	dELS,CTCF-bound
chr8	89619923	89619947	chr8:89619923-89619947	0	AAGCTAGTTTGAGTTGGATTTATCT	1	2	5	AA1	-	.
chr8	89622545	89622566	chr8:89622545-89622566	0	AGCATTGCCCTAGAACTTGCTT	1	2	2	AD4	-	.
chr8	89629437	89629466	chr8:89629437-89629466	0	AAACAGGTTCTAAATTAATTTAACTTGTCC	1	2	10	BC2	1.0	.
chr8	89630593	89630616	chr8:89630593-89630616	0	CAGCAAGTCTTGCTAGATTTGCTG	1	3	4	ACC2	-	.
chr8	89631488	89631507	chr8:89631488-89631507	0	AAGCTACCCTACACAAGTCC	2	2	0	AD2	-	.
chr8	89633759	89633786	chr8:89633759-89633786	0	TAGCATGCTGCATCTCCTAAACATGGCT	1	3	8	CCD1	-	.
chr8	89638742	89638770	chr8:89638742-89638770	0	AAACATACTCTCCATGTCAGGACAACTTT	1	2	9	AA2	-	.
chr8	89640075	89640105	chr8:89640075-89640105	0	AAACAATTTTTAAAATGGCAAGAGAAAGTCC	1	2	11	AA2	-	.
chr8	89640694	89640713	chr8:89640694-89640713	0	AAACAAGTCTCAACAATTTT	2	2	0	AC1	-	.
chr8	89641993	89642017	chr8:89641993-89642017	0	GAACTTGAATAAGTCAAGCTTGCCC	1	2	5	DD1	2.0	.
chr8	89647365	89647392	chr8:89647365-89647392	0	TAACTTGCCTAAGGTGAAACACATGTCT	1	2	8	CD	1.0	.
chr8	89648431	89648451	chr8:89648431-89648451	0	GAAGGTGTTTGAAGCATGCTC	3	2	1	AB4	-	.
chr8	89651457	89651484	chr8:89651457-89651484	0	AAGAATTTCTGATCTTGAAGACAAGTCT	2	2	8	AA1	1.0	.
chr8	89651679	89651703	chr8:89651679-89651703	0	AAACAGATTCAACCCAAACATGTTC	2	2	5	AB1	1.0	.
chr8	89652464	89652492	chr8:89652464-89652492	0	AAACTTGCCTCACTAATAAAGACAATCTG	1	2	9	AC3	-	.
chr8	89653208	89653233	chr8:89653208-89653233	0	AAGCAAGTTTATTACAATAAATGCTT	2	2	6	AD1	-	.
chr8	89662852	89662877	chr8:89662852-89662877	0	AGTCTAATCTGAGACAAGGCAAGTCC	1	2	6	AD1	2.0	.
chr8	89663720	89663742	chr8:89663720-89663742	0	TGACATGCCCTGAAGACATTTTC	1	2	3	AC2	-	.
chr8	89664124	89664144	chr8:89664124-89664144	0	CAACAAGTCTCTAGGAAGTTC	1	3	1	ACC2	-	.
chr8	89664438	89664468	chr8:89664438-89664468	0	AGAGAAGCCCCAAGCAAAGAGAAGAAAGCCC	1	2	11	AA2	-	.
chr8	89665613	89665636	chr8:89665613-89665636	0	AAAGAGGCCTAGGGGAGCTTGTTT	1	2	4	AB1	-	.
chr8	89666863	89666890	chr8:89666863-89666890	0	AAGCAAGCTGCAAGCACTGGACATGACA	1	3	8	CCD1	1.0	.
chr8	89667058	89667086	chr8:89667058-89667086	0	GGGCATCCTTGACTAAAGCAAACATGACT	1	2	9	AD2	1.0	.
chr8	89667390	89667412	chr8:89667390-89667412	0	CATATAGTTTCAAAGACTTGCTT	1	3	3	ACD1	-	.
chr8	89671216	89671244	chr8:89671216-89671244	0	AGGCATTCTTGGGAAAGTTAAACATGCAC	1	2	9	AD2	1.0	.
chr8	89673315	89673343	chr8:89673315-89673343	0	AAACATCTCCAAGCTAAAGGAGGAAGTTC	1	2	9	AA2	-	.
chr8	89679575	89679605	chr8:89679575-89679605	0	GAGCATGTTGTAACCTAATGCAAAGAAGCTA	1	3	11	ACC2	-	.
chr8	89680451	89680476	chr8:89680451-89680476	0	AAACAAGTCTGCAAAATAACCAGCTA	1	3	6	BCC2	-	.
chr8	89680906	89680935	chr8:89680906-89680935	0	TCGTAAGTTCTTTCTTTAAAGAACTTGCTT	1	3	10	ACD1	2.0	.
chr8	89685821	89685850	chr8:89685821-89685850	0	GAACAAGCCTGTGTTTATAAAAGCAAAATT	1	2	10	AD4	-	.
chr8	89691259	89691287	chr8:89691259-89691287	0	AAACAAACCTAGATATAGTAAGCTAGCCC	1	1	9	A2	-	.
chr8	89691853	89691877	chr8:89691853-89691877	0	TGGCTTGCTACTGTCTAGCTTGCCA	1	4	5	CCCC	1.0	.
chr8	89692644	89692669	chr8:89692644-89692669	0	AACCTTGTTTATTGTAGAAAATGTTT	1	2	6	AD2	2.0	.
chr8	89692871	89692895	chr8:89692871-89692895	0	TAGCAACTCTGCATCAAGCAAGTCT	1	2	5	AC1	-	.
chr8	89693289	89693315	chr8:89693289-89693315	0	AGGCATGTCAAAAACCAAGACAGGCTG	1	3	7	BCC1	1.0	.
chr8	89703242	89703268	chr8:89703242-89703268	0	CAACGTGCTCGGTGAGTGAGCAAGTTC	1	2	7	BC3	1.0	.
chr8	89704148	89704169	chr8:89704148-89704169	0	AGGCTGGTTCTGGGGAATGTCT	1	2	2	AB2	1.0	.
chr8	89704450	89704482	chr8:89704450-89704482	0	GGAGATGCTGTAATGGACTGCGTCAGCTAGCCT	1	3	13	ACC1	1.0	dELS
chr8	89709361	89709389	chr8:89709361-89709389	0	AAACTACTCCGAGCTAAAGGAGGAAGTTC	1	2	9	AA2	1.0	.
chr8	89713469	89713501	chr8:89713469-89713501	0	AAACAAATTTACAAGAAAAAAACAAACAACCCC	1	2	13	AA2	-	.
chr8	89715694	89715718	chr8:89715694-89715718	0	AAGCATATTTACAATAGACAATTTT	1	2	5	AA2	-	.
chr8	89720937	89720959	chr8:89720937-89720959	0	AAGCAAGTCACTACAACCAGCCT	1	3	3	BCC2	-	.
chr8	89722847	89722868	chr8:89722847-89722868	0	GAACAAGTCACAAAACTTGTTT	2	1	2	C2	-	.
chr8	89722897	89722925	chr8:89722897-89722925	0	AGCCAAGTCCCTGAGAAAAAGGCATCCCC	1	2	9	AD3	1.0	.
chr8	89725683	89725710	chr8:89725683-89725710	0	GAACAAGTAAATCTAGGGAAGCTTGTTA	1	3	8	CCD2	-	.
chr8	89733455	89733475	chr8:89733455-89733475	0	AGACATGTACTTGACATGCCA	1	3	1	CCD2	-	.
chr8	89734675	89734700	chr8:89734675-89734700	0	AAAAATGTCCCATCAAGGAAAAGCCC	1	2	6	AA2	-	.
chr8	89736246	89736266	chr8:89736246-89736266	0	CAGGTAGCCTGGGGCAAGTTT	1	2	1	AC3	-	dELS
chr8	89738456	89738480	chr8:89738456-89738480	0	GAACTTGCCATTACCAAGCTACCCA	1	3	5	ACC1	-	.
chr8	89738496	89738524	chr8:89738496-89738524	0	AAAGAAGCTCTAAATCTTGAAACAAATCC	1	2	9	AA2	-	.
chr8	89744179	89744201	chr8:89744179-89744201	0	GGACATGCCCTCGAGACGTTTTC	2	2	3	AB1	1.0	.
chr8	89757509	89757535	chr8:89757509-89757535	0	GGGCTTTCCCAAAAGGAAAACTTTCCC	1	2	7	AA2	-	pELS,CTCF-bound
chr8	89759579	89759599	chr8:89759579-89759599	0	GGACACTTCTAGAGCTTGTTT	1	2	1	AB1	1.0	.
chr8	89759679	89759699	chr8:89759679-89759699	0	GAGCAAGTGCTGGACAAGTGT	1	2	1	DD2	-	.
chr8	89761281	89761303	chr8:89761281-89761303	0	AGGCTTCTCCTGGAAACATTTCT	1	2	3	AA2	-	.
chr8	89762051	89762073	chr8:89762051-89762073	0	TTGCATGCCTGTGGAGCTAGCTG	1	3	3	CCD1	-	.
chr8	89769937	89769968	chr8:89769937-89769968	0	AAAGTTGCTTCTGCTCAGATTTAACCTTGTCT	1	2	12	AD2	-	.
chr8	89772278	89772306	chr8:89772278-89772306	0	CAGCTTGTTGTGTAACAAAAAACAACCTC	1	3	9	ACC1	-	.
chr8	89772475	89772504	chr8:89772475-89772504	0	AAACTCATTCCATAGGAATCAGACAAGTCT	1	2	10	AB1	1.0	.
chr8	89772922	89772941	chr8:89772922-89772941	0	TGACTAGCTAGAAGTTGTTT	2	3	0	ACC2	-	.
chr8	89773141	89773160	chr8:89773141-89773160	0	AAACTTTCTGTAGCTAGTTC	2	3	0	ACC2	-	.
chr8	89777640	89777672	chr8:89777640-89777672	0	AGACATGTTTCATTTATAGCCATTGGGATGCTA	1	3	13	ACC2	-	.
chr8	89783260	89783280	chr8:89783260-89783280	0	AAACTAATCCAAGCCTAGCTT	1	2	1	AD2	-	.
chr8	89784947	89784976	chr8:89784947-89784976	0	GAGGAAGTCAGGTTCTTTAACAGCTTGCTC	1	3	10	ACC1	-	.
chr8	89785384	89785403	chr8:89785384-89785403	0	AGAATTGCTTGAACAAGCCA	2	2	0	AC2	-	.
chr8	89788141	89788163	chr8:89788141-89788163	0	AGACCAGCCTGGCCAACATGCCA	1	3	3	BCC1	1.0	.
chr8	89788354	89788373	chr8:89788354-89788373	0	AAAAAAGTTAAAACAAGTTT	2	2	0	AC1	-	.
chr8	89790216	89790236	chr8:89790216-89790236	0	GAACTTGTTAGTACCAAGCCT	1	3	1	CCD2	-	dELS
chr8	89791953	89791983	chr8:89791953-89791983	0	AAACTTTTTCTGCGTAAATAATAACATGTTG	1	3	11	ACC2	-	dELS
chr8	89793143	89793162	chr8:89793143-89793162	0	AAACAATTTTAATCATGCTT	3	2	0	AD2	-	.
chr8	89797400	89797428	chr8:89797400-89797428	0	AAACTTGCTTTCACTTTATGGACTCACCC	1	2	9	AB4	1.0	.
chr8	89797748	89797778	chr8:89797748-89797778	0	AAACAATCTACTGCACCTCTAAGACTAGTTT	1	2	11	AC1	-	.
chr8	89799423	89799455	chr8:89799423-89799455	0	AAGCATGTTTGCAATTAGATTATAGATTAACTC	2	2	13	AA1	-	dELS
chr8	89800026	89800051	chr8:89800026-89800051	0	AAACAAGCTTTGTATAGAAAATGTTA	1	2	6	AC1	2.0	.
chr8	89801030	89801054	chr8:89801030-89801054	0	AGACTTGTTTTTAAGAAGATAATTC	1	2	5	AA1	-	dELS
chr8	89802080	89802109	chr8:89802080-89802109	0	TGGCTAGCTCCACGTTAATTAAACTCTTTC	1	3	10	ABC2	1.0	.
chr8	89804892	89804913	chr8:89804892-89804913	0	AGACCTGCCAACTGGCATGCTC	2	3	2	BCC1	-	dELS
chr8	89808396	89808416	chr8:89808396-89808416	0	AGACAAGATTTGGGAAAGTTT	1	2	1	AD2	-	.
chr8	89812863	89812884	chr8:89812863-89812884	0	GAGAATCTCTCCGGGCTTGCTT	2	2	2	AA1	1.0	dELS,CTCF-bound
chr8	89815728	89815753	chr8:89815728-89815753	0	GAGCAAGCTGTACATACAACATGCAT	1	3	6	CCD1	-	.
chr8	89816144	89816172	chr8:89816144-89816172	0	AGGCATGCATCACCACACCAGGCTATTTT	1	2	9	AD2	-	.
chr8	89818588	89818610	chr8:89818588-89818610	0	AGACAAGCCTGACGAACATGGTG	1	2	3	CD	2.0	.
chr8	89818770	89818796	chr8:89818770-89818796	0	AAATTAGCCAGGTATGGTGGCATGCCC	1	3	7	ACC1	1.0	.
chr8	89819942	89819973	chr8:89819942-89819973	0	CACATTGTCTTCCACAATGGTTGAACTAGTTT	1	3	12	ACD1	-	.
chr8	89822697	89822728	chr8:89822697-89822728	0	AGGTATGTTAATACTTCCTAGAAAACTAGCTG	1	3	12	ACC1	-	.
chr8	89825720	89825740	chr8:89825720-89825740	0	GGACATGTTTGGAAGAAGATT	2	2	1	AD1	1.0	.
chr8	89827649	89827677	chr8:89827649-89827677	0	AAACAAGCATAAAAACCAAAGACTTACCT	1	2	9	AD2	2.0	pELS,CTCF-bound
chr8	89830008	89830030	chr8:89830008-89830030	0	AGATTAGTTTAAAGAGCTTTCCT	1	2	3	AA2	-	.
chr8	89835145	89835165	chr8:89835145-89835165	0	AAGCTAATTCGAAGCATCCTT	1	2	1	AA2	-	.
chr8	89836314	89836333	chr8:89836314-89836333	0	AAAATAGCTCAGACTTGTCT	3	1	0	A1	1.0	.
chr8	89849234	89849255	chr8:89849234-89849255	0	AAACATGGCTATGGGCAAGGCC	2	2	2	DD2	-	.
chr8	89850828	89850848	chr8:89850828-89850848	0	TGATATGTCTGGGACATGCTG	2	3	1	ACC1	1.0	dELS
chr8	89851598	89851623	chr8:89851598-89851623	0	GAACAACTTTTCATGTAAACTTTTTC	1	2	6	AA2	-	.
chr8	89852086	89852111	chr8:89852086-89852111	0	GAGCTAGCCAGTAACAGAGCAAGGTC	1	2	6	CD	-	.
chr8	89855931	89855957	chr8:89855931-89855957	0	GAACTAATTTTAAAACTGAACTATTTT	1	2	7	AA2	-	.
chr8	89857638	89857663	chr8:89857638-89857663	0	GAACTTGTCTTATATATAACATACCT	1	2	6	AC1	-	dELS
chr8	89858353	89858380	chr8:89858353-89858380	0	AAACTATTTTGCAAAACCAAGCATTTTC	1	2	8	AA2	-	.
chr8	89858519	89858538	chr8:89858519-89858538	0	CAGCTTGTCCTGGCTATTTT	3	3	0	ACC1	-	.
chr8	89858931	89858963	chr8:89858931-89858963	0	AGGCATGTTTCTGTTATGTAATACAGCACGCTG	1	3	13	BCC1	1.0	dELS,CTCF-bound
chr8	89862228	89862256	chr8:89862228-89862256	0	AGGCTTGCATCAGGCAGCTCAGCTAGCCC	1	2	9	CD	-	.
chr8	89863368	89863387	chr8:89863368-89863387	0	AAATAAGTTTAAGCTTGTTT	3	1	0	A1	1.0	.
chr8	89863416	89863447	chr8:89863416-89863447	0	AAAAATATTTGGGTCTATTAATAAACATGTCC	2	2	12	AA1	1.0	.
chr8	89863739	89863759	chr8:89863739-89863759	0	GAGCTATTTCAAAGGTTGTTT	1	2	1	AA2	-	.
chr8	89865230	89865257	chr8:89865230-89865257	0	AGAAATGCCTCTTATATAGCACTTGTTT	1	2	8	AD2	-	.
chr8	89867252	89867271	chr8:89867252-89867271	0	AGATATGACCAGGCAAGTCT	3	2	0	AD1	1.0	dELS
chr8	89872912	89872932	chr8:89872912-89872932	0	AAAAATGTCTGAAACATTTTT	1	2	1	AA2	-	.
chr8	89874046	89874077	chr8:89874046-89874077	0	AAACATGCTTTGTCTTTTAGAAAAACATTCTG	1	2	12	AC3	1.0	.
chr8	89874737	89874765	chr8:89874737-89874765	0	AAACAAGCTGGTTGTGGTGATGCATGCCT	1	2	9	CD	1.0	.
chr8	89876298	89876322	chr8:89876298-89876322	0	CAACTAGCCTGGGAGAAGCAACTGT	1	3	5	ACD2	1.0	dELS
chr8	89877278	89877303	chr8:89877278-89877303	0	AAATTAGTTTTTCTTAAGACATTCTC	1	2	6	AA2	-	dELS,CTCF-bound
chr8	89877371	89877399	chr8:89877371-89877399	0	GAACTTGTTTTTCTGGTAAGAAATAACTT	1	2	9	AA1	-	dELS,CTCF-bound
chr8	89878754	89878773	chr8:89878754-89878773	0	TTATTAGCTTAAACATGTTT	3	3	0	ACD1	-	.
chr8	89880316	89880341	chr8:89880316-89880341	0	GGGCATTCCTGGGAAAGAGGATGCCT	1	2	6	AA2	1.0	.
chr8	89881498	89881523	chr8:89881498-89881523	0	AGAACTGTTCCCAGAAAGACAAGTTA	1	3	6	ABC1	-	.
chr8	89883266	89883298	chr8:89883266-89883298	0	ATACATGTTTTTTTAAACAGGAAAGACTAATTT	1	2	13	AD3	1.0	dELS,CTCF-bound
chr8	89884085	89884113	chr8:89884085-89884113	0	AAACTTTTATTGACTGGGGAGACTAGTCT	1	2	9	AD1	-	.
chr8	89885321	89885344	chr8:89885321-89885344	0	TAGCAAGCTCAGAATAAATAGCCT	1	3	4	ACC2	-	dELS
chr8	89887014	89887036	chr8:89887014-89887036	0	CAATATGCTCATCAGGCTTGCTG	1	3	3	ACC1	-	.
chr8	89887294	89887316	chr8:89887294-89887316	0	CAAAAAGTTTTAAGAACAAGTTT	1	2	3	AC3	-	.
chr8	89888241	89888273	chr8:89888241-89888273	0	GAACTTGCGTTCACTGCATTTCTGAATTTGTTC	1	2	13	AD2	-	dELS
chr8	89889342	89889367	chr8:89889342-89889367	0	AAATTTTTTTCTTATTAAGCAAGTTT	1	2	6	AA1	1.0	.
chr8	89889867	89889888	chr8:89889867-89889888	0	CAGCTTCTTTGGTGGCTTGCTC	1	3	2	ACC2	-	dELS,CTCF-bound
chr8	89892568	89892597	chr8:89892568-89892597	0	GGACCTGCCCTAGCCAGAGGGGACTCGCCC	1	2	10	BB2	-	.
chr8	89893160	89893190	chr8:89893160-89893190	0	GTACTAGCTTCAAGTGTGACCAAGCATATTT	1	2	11	AD3	2.0	.
chr8	89893377	89893407	chr8:89893377-89893407	0	AGAAAAGTCCAGTGCCCTGATGAAAAAGTCC	1	2	11	AA2	-	.
chr8	89898585	89898607	chr8:89898585-89898607	0	AGACAAGTCTGGCCAACATGGTG	1	3	3	CCD1	1.0	.
chr8	89904003	89904023	chr8:89904003-89904023	0	GAGAAAGTTTGGAACTTCTTT	1	2	1	AA2	1.0	pELS
chr8	89905098	89905129	chr8:89905098-89905129	0	AAACAAGTACTGCTATGGTATGGAAAAAGTCT	1	2	12	AD2	-	dELS
chr8	89905254	89905286	chr8:89905254-89905286	0	TAACTTGCTTCCTAACAATAGAGTAACTAATTT	1	3	13	ACC1	-	.
chr8	89906134	89906158	chr8:89906134-89906158	0	AAACATGTGTCATGGGAGTTTGTTT	1	2	5	AD2	-	.
chr8	89908218	89908245	chr8:89908218-89908245	0	AAACTTCCTCCCAAGGGTAGGCTTGCAC	1	2	8	AD2	1.0	.
chr8	89908358	89908389	chr8:89908358-89908389	0	AAGAAAGCTCTCAGTATGTCCTGAGGAAGTCT	1	2	12	AA2	1.0	.
chr8	89909236	89909255	chr8:89909236-89909255	0	AGCCATTTCTAGGCTAGTTT	3	2	0	AD1	-	.
chr8	89909317	89909337	chr8:89909317-89909337	0	AGACTTGCCTAGAAGATACTT	2	2	1	AA1	-	.
chr8	89910456	89910486	chr8:89910456-89910486	0	TGACTTCCTTTGTTTCTTTGACAGCTTGTTT	1	3	11	ACC2	-	.
chr8	89913729	89913750	chr8:89913729-89913750	0	GAGCTTGCTTTTGAGCACATTA	1	3	2	ABC2	-	.
chr8	89914262	89914291	chr8:89914262-89914291	0	AGATTAGTTTTTATTTATATGAACTTTCTT	1	2	10	AA2	-	.
chr8	89914958	89914979	chr8:89914958-89914979	0	AAGCATGTCTCTATACTATCTT	2	2	2	AD1	-	.
chr8	89919609	89919636	chr8:89919609-89919636	0	AGCCAAGCCTGGTTCTGAAGACAGGCTT	1	2	8	BD3	-	.
chr8	89920173	89920198	chr8:89920173-89920198	0	GGGCTAGCCTCCCTCAAAGCAGGTGG	1	3	6	BCD2	1.0	.
chr8	89923669	89923699	chr8:89923669-89923699	0	GGCTAAGCTTTGATGTTCAGTAAGCTAGTTG	1	3	11	ACD1	3.0	dELS
chr8	89925521	89925541	chr8:89925521-89925541	0	GGGATAGCTTAAAGCAAGTTT	1	1	1	A1	-	.
chr8	89925780	89925807	chr8:89925780-89925807	0	AAACATTCTTTTCTTGCAAAACTTATTT	1	2	8	AA2	-	.
chr8	89931330	89931352	chr8:89931330-89931352	0	ATGCTTGCCCATAAAACAAGTCT	1	1	3	D1	-	.
chr8	89936614	89936642	chr8:89936614-89936642	0	AAACCTGCTTTGAAACTTTAATCTAGCCT	1	2	9	BD2	1.0	.
chr8	89938003	89938026	chr8:89938003-89938026	0	TACTATGTTTCAAGGAACATGTTC	1	3	4	ACD1	-	.
chr8	89938692	89938718	chr8:89938692-89938718	0	GAGCAAGCCTACAAGAGTGACTTGCAG	1	3	7	CCD1	1.0	.
chr8	89938872	89938892	chr8:89938872-89938892	0	AAACATTCTTAGAGGTTGCCT	1	2	1	AA2	1.0	.
chr8	89939321	89939346	chr8:89939321-89939346	0	AGTCAAGTCTGTTATAGAGTAAGTCC	1	2	6	AD2	-	.
chr8	89944178	89944205	chr8:89944178-89944205	0	GAACAGGCCCCAGAGACAAAACTTCTTC	1	2	8	AB2	-	.
chr8	89948506	89948526	chr8:89948506-89948526	7	TAACATGTCTGGATCATGTCC	2	2	1	CD	1.0	dELS
chr8	89948895	89948922	chr8:89948895-89948922	0	AAAGTTGCTCTTCCTCTTGAGCAAGTTT	1	1	8	A1	-	.
chr8	89955448	89955471	chr8:89955448-89955471	0	GAGCTTGTTTTGCAGGACTCCTTT	1	2	4	AB4	1.0	.
chr8	89957991	89958015	chr8:89957991-89958015	0	AAGCTCGTTTTCCTGCAACTAGTCA	1	3	5	BCC2	-	.
chr8	89959893	89959916	chr8:89959893-89959916	0	AAAATAGCCCCTAGAAAAATGCTT	1	2	4	AA2	-	.
chr8	89963770	89963802	chr8:89963770-89963802	0	GGTCTAGTTCTAAAATATATCCTGAACCTGTTC	1	2	13	BD2	-	.
chr8	89964500	89964527	chr8:89964500-89964527	0	GACCTTGCCTATTAGAATAAAATAGTTT	1	2	8	AD2	-	.
chr8	89966751	89966782	chr8:89966751-89966782	0	AGACTTGTTCTACCAGCTAGGAGGACTTCATG	1	3	12	ACD2	1.0	.
chr8	89972717	89972738	chr8:89972717-89972738	0	TAACTAGTTTACCAATTAGTTC	1	3	2	ACC2	-	.
chr8	89974710	89974730	chr8:89974710-89974730	0	TAACAAGCTTTAAGCAAGCCT	2	1	1	C1	-	dELS,CTCF-bound
chr8	89975691	89975712	chr8:89975691-89975712	0	GAACTTGGTCAAAAACAACCTT	1	2	2	AD2	-	.
chr8	89980136	89980168	chr8:89980136-89980168	0	GTACAAGTTGAGTTCCAGCTGAGCGGCAAGCCT	1	3	13	CCD1	-	.
chr8	89980533	89980560	chr8:89980533-89980560	0	TGGCTTGTCTCAGATAATAAACAGGTTA	1	3	8	BCC1	-	.
chr8	89982253	89982278	chr8:89982253-89982278	0	AAACTTGTATTATATGAGAAATGCCC	1	2	6	AD2	1.0	dELS,CTCF-bound
chr8	89983474	89983505	chr8:89983474-89983505	0	GAGCTTGCCCTACCAGATGGCAAAATATGCCA	1	2	12	AC1	1.0	.
chr8	89985331	89985358	chr8:89985331-89985358	0	GGAAAAGTCACTTTAAAAAGGCTTGTTT	1	2	8	AC1	1.0	.
chr8	89989350	89989370	chr8:89989350-89989370	0	TGACAGGTTCTAGGCTAGTTT	1	2	1	BC1	-	.
chr8	89990847	89990869	chr8:89990847-89990869	0	CAAAAAGTCTCTGAGACAAGTCT	1	2	3	AC3	-	.
chr8	89991497	89991519	chr8:89991497-89991519	0	GGGCTGGTGTCTAAGACATGTCT	2	2	3	BD1	-	.
chr8	89998977	89998998	chr8:89998977-89998998	0	AGACATGTTCTCAACCTTGGCT	1	2	2	DD1	-	.
chr8	90000030	90000052	chr8:90000030-90000052	0	GAAAATGCCTCCTAAGCTGGTCT	2	2	3	AB3	-	.
chr8	90005779	90005799	chr8:90005779-90005799	0	GGACAAGTTCAAGACTGGGCA	1	3	1	BCD2	-	dELS,CTCF-bound
chr8	90006254	90006285	chr8:90006254-90006285	0	AAGCATCTCCTGCTCATGGGGGAGGTATGTCC	1	2	12	AA2	1.0	.
chr8	90006369	90006396	chr8:90006369-90006396	0	AAGAATGTTTTAAACAGGAGAGTAGTCT	1	2	8	AA2	-	.
chr8	90009648	90009670	chr8:90009648-90009670	0	AAGCAAATTCCCAAAACAAACTC	1	2	3	AA2	2.0	.
chr8	90011450	90011470	chr8:90011450-90011470	0	AAACAATTTTAGGATAAGCTT	1	2	1	AA2	-	.
chr8	90012951	90012982	chr8:90012951-90012982	0	TGGCAAGTTTTTGGAATTGTGAGGGCTTGGTA	1	3	12	CCD1	-	dELS
chr8	90014189	90014221	chr8:90014189-90014221	0	AAGCAAGACTTGAAAATCTTTAAAAGCCTGTTT	1	2	13	BD2	-	.
chr8	90017746	90017771	chr8:90017746-90017771	0	GACCTTGTCTCAAAAGAAACATTTTT	1	2	6	AD3	-	.
chr8	90019008	90019030	chr8:90019008-90019030	0	TAACATGTTCAAATAATTTGTTC	1	3	3	ACC2	-	.
chr8	90019273	90019299	chr8:90019273-90019299	0	AGGCAAGCCCGAATCTGGGGCTTAGCC	1	2	7	AD4	-	.
chr8	90028447	90028468	chr8:90028447-90028468	0	GTACTTGATTTTGGACTAGCTT	1	2	2	DD1	-	.
chr8	90029406	90029435	chr8:90029406-90029435	0	AAGGAAGCTTGAACCATATGGAGCTTGTGT	1	2	10	AD3	-	.
chr8	90031263	90031289	chr8:90031263-90031289	0	AGAATAGTTCCCGGGGCAGACTAGTAC	1	2	7	AD3	-	.
chr8	90033416	90033441	chr8:90033416-90033441	0	AAACTTGACTTTTATAAAGCTTTTCC	1	2	6	AD2	-	.
chr8	90034576	90034602	chr8:90034576-90034602	0	TGAGTAGCTGGAATTACAGGCATGCCC	1	3	7	ACC1	-	.
chr8	90035904	90035936	chr8:90035904-90035936	0	GGGCTAATTTAACCCTCCTACTAAGGCATTTTT	1	2	13	AA2	-	.
chr8	90036565	90036593	chr8:90036565-90036593	0	GGGCATGCCTCTGAGATTTGGGCTTTCGT	1	2	9	AD4	2.0	.
chr8	90038011	90038033	chr8:90038011-90038033	0	TGGCATTCTAAACAGACTTGTCT	1	3	3	ACC2	-	.
chr8	90042026	90042048	chr8:90042026-90042048	0	AAGTAAGCTTTTAAAACAAGTTC	1	1	3	A1	-	.
chr8	90043561	90043589	chr8:90043561-90043589	0	TAACTTGTTTCAGTTGTGTAAACATATTG	1	3	9	ACC1	1.0	.
chr8	90043702	90043729	chr8:90043702-90043729	0	AAACTTCCTGAGTGATTGAAACTTGTTG	1	3	8	ACC2	-	.
chr8	90046592	90046613	chr8:90046592-90046613	0	AACCAAGTTGGAAAACATGCTG	2	3	2	CCD1	1.0	.
chr8	90049014	90049039	chr8:90049014-90049039	0	AAACTAGGTATTGATGGGACATGCCT	1	2	6	CD	-	.
chr8	90051640	90051669	chr8:90051640-90051669	0	GAGTTAGTTTCAGAGTTTAAAAATTTGTTT	1	2	10	AA2	1.0	.
chr8	90052844	90052870	chr8:90052844-90052870	0	CAACATGTTCACTAGACTGACTATCCC	1	3	7	ACC1	1.0	.
chr8	90055853	90055883	chr8:90055853-90055883	0	GAGAAAGCCCATCAATTTTTTTAGCTTGTTA	1	3	11	ACC1	-	.
chr8	90063201	90063224	chr8:90063201-90063224	0	CAGTATGTTTCCCTTGACAAGTCT	1	3	4	ACC1	1.0	.
chr8	90065158	90065187	chr8:90065158-90065187	0	GAGCAAACTTCGTCCAATAGAAACTAACTT	1	2	10	AA2	-	.
chr8	90065428	90065454	chr8:90065428-90065454	0	TAACTTGCTTAATTAATAAAGTAGCTA	1	3	7	ACC2	-	.
chr8	90068459	90068478	chr8:90068459-90068478	0	AGACAAGCCTGGATTTGCAC	2	2	0	AD1	1.0	.
chr8	90069271	90069292	chr8:90069271-90069292	0	TAAGTTGCTCAAAAACAAGTCT	1	2	2	AC3	1.0	.
chr8	90069916	90069938	chr8:90069916-90069938	0	CGGCATGCCTCTATGACATTTTC	1	3	3	ACC1	2.0	.
chr8	90070661	90070685	chr8:90070661-90070685	0	CAACATGTTTAATATGACCTAGTTA	1	3	5	CCD2	1.0	.
chr8	90074675	90074700	chr8:90074675-90074700	0	GGGAAAGGCTGGAGAAGAGCTTGCTT	1	2	6	AD1	-	.
chr8	90076329	90076352	chr8:90076329-90076352	0	AGAATAGTTTGGGGGAACATGGCT	1	2	4	AD3	-	.
chr8	90077074	90077102	chr8:90077074-90077102	0	AAACTAGTTTTGAATAATTAGATTTACCT	1	2	9	AA1	-	.
chr8	90083024	90083055	chr8:90083024-90083055	0	AAGCTAGCTGGAGCGAGAGTTTGGGCTTGTTG	1	2	12	CC	1.0	PLS,CTCF-bound
chr8	90085232	90085251	chr8:90085232-90085251	0	CAGCAAGTTTGGACATAGTT	3	3	0	ACD2	1.0	.
chr8	90086299	90086319	chr8:90086299-90086319	0	AAGCATTTTTATGACTTGCTT	1	2	1	AC2	-	.
chr8	90091710	90091733	chr8:90091710-90091733	0	GGACATGTTGAGTAAAGCTAATTT	1	2	4	AC2	1.0	.
chr8	90092404	90092433	chr8:90092404-90092433	0	AACCATGCCTAGGAAGGAAAGGAGTTGTTC	1	2	10	AD2	-	.
chr8	90092814	90092836	chr8:90092814-90092836	0	GAACTAACTTGTAAGGCTTGTCT	1	1	3	A2	-	.
chr8	90092916	90092946	chr8:90092916-90092946	0	TAACAGGTTTTAATCCTTTTAAAGCTTGCTG	1	3	11	BCC2	5.0	.
chr8	90094662	90094691	chr8:90094662-90094691	0	AAGCTTGCCCATAGTGAAGGAGGCAAGTCC	2	0	10	0	1.0	.
chr8	90094828	90094859	chr8:90094828-90094859	0	GTTCTTGCCCCCTAGAAAAGCGGGACTTGCCG	1	3	12	CDD2	3.0	.
chr8	90097702	90097729	chr8:90097702-90097729	0	AGGGTAGCTCCTCTCTGCCAGCAAGTCG	1	3	8	ACC1	1.0	.
chr8	90100475	90100498	chr8:90100475-90100498	0	AGGCATGTGCCATTATGCATGCCT	1	2	4	DD2	1.0	.
chr8	90101966	90101985	chr8:90101966-90101985	0	GGAAATGTTGTGGCTAGTTT	4	3	0	ACC1	-	.
chr8	90102623	90102643	chr8:90102623-90102643	0	AGACTTGCTCGGAGCAAAGTT	1	2	1	AD4	-	.
chr8	90106591	90106621	chr8:90106591-90106621	0	GAACTAGCTTTTGGTTTTGTTGAGCTTCTTT	1	1	11	A1	-	.
chr8	90109372	90109398	chr8:90109372-90109398	0	AGTCATGTCTGGCTTTGGTACTTGCTC	1	2	7	DD2	1.0	.
chr8	90109787	90109813	chr8:90109787-90109813	0	TAACTAGTTTCCCCTGAGGGCAGGCTT	1	2	7	BC2	1.0	dELS
chr8	90110027	90110058	chr8:90110027-90110058	0	AGACTTGTCTGCACTGAGTCTCCAGCAACTTG	1	3	12	ACC1	-	.
chr8	90110423	90110444	chr8:90110423-90110444	0	AGTCAAGTTTTAAGTCAAGTTT	1	2	2	DD2	-	.
chr8	90113261	90113280	chr8:90113261-90113280	0	GAGCCAGTTCAAGCTGGTTC	2	2	0	BB2	-	.
chr8	90121018	90121046	chr8:90121018-90121046	0	AAATATATTTATTTGGCATAAGCATGTTC	2	2	9	AA1	1.0	.
chr8	90124200	90124222	chr8:90124200-90124222	0	AGACATGCAAATTTGACTAGTTT	1	3	3	CCD2	1.0	.
chr8	90124489	90124521	chr8:90124489-90124521	0	CAGCTTGGCTTGCAGGATTTCAAGGGCAAGTCA	1	3	13	CCD2	-	.
chr8	90128835	90128854	chr8:90128835-90128854	0	AGACTTGTTGAAACAAGTCT	4	1	0	C2	-	dELS
chr8	90132055	90132081	chr8:90132055-90132081	0	ATAAATGCTCATGCATGGGGCTTGCCT	1	2	7	AD4	-	.
chr8	90133706	90133730	chr8:90133706-90133730	0	AAGGATGGCCTGAATGGACTAGTTC	2	2	5	AD1	-	.
chr8	90134604	90134627	chr8:90134604-90134627	0	ATGCTAGTTTCTCTGGGCAAGTTG	1	2	4	CD	-	.
chr8	90140381	90140407	chr8:90140381-90140407	0	AGACTTGGCATAATCTAAGGCATGCCT	1	2	7	CD	-	.
chr8	90140715	90140742	chr8:90140715-90140742	0	AAAGTTGTGTTGATCTTGGGGCTTGCCT	1	2	8	AD1	-	.
chr8	90143061	90143087	chr8:90143061-90143087	0	AGGTTTGTCTGCCTGCTGAGGATGTTT	1	2	7	AA2	-	.
chr8	90146897	90146918	chr8:90146897-90146918	0	AGACTTGCTCATGGATTTTTCT	1	2	2	AA1	-	.
chr8	90148711	90148731	chr8:90148711-90148731	0	AAAGTGGCTTCAGGCTAGCTC	1	2	1	AB1	1.0	.
chr8	90149069	90149097	chr8:90149069-90149097	0	AGGGATCTTCAAAACCACCAAACAAGTTT	2	2	9	AA1	2.0	.
chr8	90155365	90155385	chr8:90155365-90155385	0	AAGCCTGCTCTGGGCTGGCTT	1	2	1	BB2	1.0	.
chr8	90155419	90155445	chr8:90155419-90155445	0	TGGCTAGTTGGTGGCTTGGACAGGCCT	1	3	7	BCC1	1.0	.
chr8	90155876	90155895	chr8:90155876-90155895	3	AGGTTTGCCTGGACTTGTTC	3	1	0	A1	-	dELS,CTCF-bound
chr8	90159145	90159170	chr8:90159145-90159170	0	AGCTTTGTTCTGCTGAAGACAAGCTA	1	3	6	ACD1	-	.
chr8	90159359	90159381	chr8:90159359-90159381	0	GGAGATGTTTAAAGAACTATTTC	1	2	3	AA2	-	.
chr8	90160108	90160130	chr8:90160108-90160130	0	AGACAAGCCTGGCCAACATGGTG	1	3	3	CCD1	1.0	.
chr8	90160589	90160619	chr8:90160589-90160619	0	AAGCAACTCTCTGTGGAGAGGGGACATGGTT	1	2	11	AD2	1.0	.
chr8	90160840	90160871	chr8:90160840-90160871	0	TAGCTTGTCCGATTCAGTTTCTAGAGTTGTTG	1	3	12	ACC2	2.0	dELS
chr8	90161062	90161086	chr8:90161062-90161086	0	AGACAAGCTTTTAAAAAGATAGTTC	1	1	5	A2	-	dELS
chr8	90162329	90162352	chr8:90162329-90162352	0	TGGCTAGTTTGGTGTGACAATTTC	1	3	4	ACC1	1.0	.
chr8	90162697	90162720	chr8:90162697-90162720	0	AGGTATGTTTATTTGAAAATGTCT	1	2	4	AA2	-	.
chr8	90166362	90166381	chr8:90166362-90166381	0	GGAGAAGTCCAGAGATGTTT	1	2	0	AA2	-	.
chr8	90167654	90167680	chr8:90167654-90167680	0	GCACATGCCTGTAGGCCCAGCTAGTCA	1	3	7	CCD1	-	dELS
chr8	90168286	90168308	chr8:90168286-90168308	0	GACCATATTCAAAGGGCAAGTCT	2	2	3	AD1	-	.
chr8	90170330	90170354	chr8:90170330-90170354	0	GATCTAGTCCCCAAAGAGCATGCAT	1	2	5	DD3	1.0	.
chr8	90171132	90171151	chr8:90171132-90171151	0	AAAGAAGTTTGAACATGCTG	3	2	0	AC2	-	.
chr8	90171595	90171618	chr8:90171595-90171618	0	CAACTTGCTCTCTTAGACATGTCA	1	2	4	CC	1.0	.
chr8	90172308	90172329	chr8:90172308-90172329	0	AGACATGCTTCTGGATTTTCTT	2	2	2	AA1	-	.
chr8	90177167	90177191	chr8:90177167-90177191	0	GGACTAGCCCTGCTCAGGGTTTTTT	1	2	5	AA1	-	.
chr8	90177349	90177371	chr8:90177349-90177371	0	TGGCAAGTGTTGATGGCATGCCT	1	3	3	CCD2	-	.
chr8	90178991	90179023	chr8:90178991-90179023	0	GGAAAAGTTCCCAGTCCATGCCAAGGCAAGTTG	1	2	13	AC2	1.0	.
chr8	90183251	90183281	chr8:90183251-90183281	0	AAACATGTTATCCCTTATGTCATGCAAGTCA	1	3	11	CCD2	1.0	.
chr8	90183500	90183527	chr8:90183500-90183527	0	GGACAAGTTACTTAATCACTGCAAGCTC	1	3	8	CCD2	2.0	.
chr8	90189627	90189657	chr8:90189627-90189657	0	CTGCTAGTTTTACCTGTCCTCAAACTTGCTG	1	3	11	CCD1	1.0	.
chr8	90193604	90193634	chr8:90193604-90193634	0	AAATTTGCTAAAATGGTAAGCAGACTAGCTA	1	3	11	ACC1	-	.
chr8	90195485	90195506	chr8:90195485-90195506	0	AAGTTAGTTTCTGGGGTTGCCC	1	2	2	AA2	1.0	.
chr8	90196672	90196699	chr8:90196672-90196699	0	AAACTTGCTCTTGCAAGTAAGCAAAATT	1	2	8	AD4	-	dELS
chr8	90197684	90197704	chr8:90197684-90197704	0	TAACTTGTCTGGGATTTGTCC	1	2	1	AC2	1.0	dELS
chr8	90198328	90198350	chr8:90198328-90198350	0	AGACATGATTGATGAATTTGTTT	1	2	3	AD2	-	.
chr8	90198715	90198741	chr8:90198715-90198741	0	AAAATTGCTCTAGCAATAAGCATGACC	1	2	7	AD3	-	.
chr8	90199491	90199521	chr8:90199491-90199521	0	AAACTTTCTTAAAACATTATAAGACTTTTTT	1	2	11	AA2	1.0	.
chr8	90200708	90200738	chr8:90200708-90200738	0	AAATATGTTTGCCTGTCATTTAAACTTCTCC	1	2	11	AA2	-	.
chr8	90204366	90204396	chr8:90204366-90204396	0	GAGCATGTTCTAACCCAATGCAAGGAAGTTA	1	2	11	AC1	-	.
chr8	90211064	90211089	chr8:90211064-90211089	0	AGGATTGCTTGAGCCCAGGGAAGCCT	1	2	6	AA2	1.0	.
chr8	90211412	90211444	chr8:90211412-90211444	0	GAGGCAGTCTTACTATGTTGGCTGGGCTAGTCA	1	3	13	ABC1	1.0	.
chr8	90212931	90212958	chr8:90212931-90212958	0	TGACTTGCTCTACCTTATGAGCAAGTTG	1	2	8	CC	1.0	.
chr8	90213018	90213048	chr8:90213018-90213048	0	AGGTTTGTTTGAAGTTTAAATAAGTTAGTCT	1	2	11	AA2	-	.
chr8	90214097	90214118	chr8:90214097-90214118	0	AAGCATTCTTACACACTTGCTT	1	2	2	AD2	-	.
chr8	90215176	90215204	chr8:90215176-90215204	0	GGGGCAGTTTATCTGCTTTAAACATGTTG	1	3	9	ABC1	-	.
chr8	90215820	90215849	chr8:90215820-90215849	0	AGACATCTTTCAGTGTGAGAGGGCTTCTTT	1	2	10	AA2	1.0	.
chr8	90218603	90218626	chr8:90218603-90218626	0	GAGCATATTTGTACAAACATCTCT	1	2	4	AA2	-	.
chr8	90219975	90219995	chr8:90219975-90219995	0	GAACATCTTTCTAACATGCTC	1	2	1	AC2	1.0	.
chr8	90220933	90220962	chr8:90220933-90220962	0	AGACAATCCTCATCTTAAAGGAACAAACTC	1	2	10	AA2	-	.
chr8	90221354	90221373	chr8:90221354-90221373	0	GGACTATCTTGGACAAGATT	2	2	0	AD2	1.0	.
chr8	90221943	90221971	chr8:90221943-90221971	0	AGACATGCTAAGGAAGTTGGAACTTATTT	1	2	9	AC2	1.0	.
chr8	90224716	90224746	chr8:90224716-90224746	0	CAGCATGATTTGTAACATAGATGGCTAGCCT	1	3	11	CCD2	2.0	.
chr8	90224954	90224984	chr8:90224954-90224984	0	AGGCATTCTATAGAATCTGAGAAGCTAGTCT	1	2	11	AC1	-	dELS
chr8	90225048	90225073	chr8:90225048-90225073	0	AGACATGCCCTAGTGAAAGTCAGCTC	2	2	6	AB1	3.0	dELS
chr8	90226262	90226283	chr8:90226262-90226283	0	GAACTTGCTTATGAGCTTATGG	1	3	2	ACD2	1.0	.
chr8	90226846	90226874	chr8:90226846-90226874	0	AGAAATCTTTTACAGCCAGGAGCTAGTCT	2	2	9	AA1	1.0	.
chr8	90228070	90228095	chr8:90228070-90228095	0	AAAAATGCTCCCTTTAAGGAATGTCT	1	2	6	AA2	-	.
chr8	90229444	90229468	chr8:90229444-90229468	0	GTAATTGTCCTAATGAAACAAGCCC	1	2	5	AD4	1.0	.
chr8	90230149	90230181	chr8:90230149-90230181	0	GGGCTGGCCCTTTCTGTTGTGAAAAACATTTTT	1	2	13	AB2	1.0	.
chr8	90231085	90231105	chr8:90231085-90231105	0	GAACTAATTTTAGAGTAGTTT	1	2	1	AA2	1.0	dELS
chr8	90231789	90231814	chr8:90231789-90231814	0	GTACAAATTTTTGAGTGGACATGCTT	2	2	6	AD1	-	dELS,CTCF-bound
chr8	90236523	90236546	chr8:90236523-90236546	0	AAACATTCTGAATAAGGCATGTCA	1	3	4	ACC2	1.0	.
chr8	90237210	90237229	chr8:90237210-90237229	0	CTACTTGTCAAAACTAGTTT	3	3	0	CCD1	-	.
chr8	90237492	90237516	chr8:90237492-90237516	0	AAACAATTTTTGTAGAGACAAGGTC	1	2	5	AD2	1.0	.
chr8	90241266	90241294	chr8:90241266-90241294	0	AGACTGGTTTAAGGTATCTGAACTATTTT	1	2	9	AB2	-	.
chr8	90242223	90242250	chr8:90242223-90242250	0	AGACTAGTCAGGGCAACATGGCAAGACT	1	3	8	CCD1	-	.
chr8	90245361	90245381	chr8:90245361-90245381	0	GAGCATGCCTTGTGCTAGCAC	1	2	1	DD1	-	.
chr8	90248264	90248286	chr8:90248264-90248286	0	TAGCTATCTACATAGACTAGCTT	1	3	3	ACC2	1.0	.
chr8	90249465	90249495	chr8:90249465-90249495	0	GGTCAAGCCTCTGGGTGGCTTGACCTAGTTT	1	2	11	DD2	-	.
chr8	90249575	90249603	chr8:90249575-90249603	0	GATTTTGTTTCTTGCAAAAAAACATGTCC	1	2	9	AD4	3.0	.
chr8	90256583	90256604	chr8:90256583-90256604	0	AAACATGTTTCCAGACATTGTC	1	2	2	AD4	1.0	.
chr8	90258006	90258033	chr8:90258006-90258033	0	GAACAAGTTGGAACATTCAAACTATCTG	1	3	8	ACC1	-	.
chr8	90261502	90261531	chr8:90261502-90261531	0	AAACAAGTCACATGTGGGAAGAATATGTTG	1	3	10	ACC2	1.0	.
chr8	90265290	90265318	chr8:90265290-90265318	0	AAACTACTCCGAGCTACAGGAGGAAGTTT	1	2	9	AA2	1.0	.
chr8	90265843	90265875	chr8:90265843-90265875	0	GAGAAAGTTTGGGTTACCAACAAAGGGAAGCCC	1	2	13	AA2	-	.
chr8	90267905	90267935	chr8:90267905-90267935	0	GGGCTTCATCCCTAGGATGCAAGGCTAGTTC	1	2	11	AD1	1.0	.
chr8	90269384	90269412	chr8:90269384-90269412	0	AAACAAATTTACAAGAAGAAAACAACCCC	1	2	9	AA2	2.0	.
chr8	90272997	90273024	chr8:90272997-90273024	0	GGTCATGCCCATTACAGAAAGCAAGTTA	1	2	8	CD	1.0	.
chr8	90273791	90273821	chr8:90273791-90273821	0	AGACATTTTTAGGAAAATAAAAAGCAAGCCA	1	2	11	AC2	-	.
chr8	90275048	90275070	chr8:90275048-90275070	0	GAAAATGTCTCCAGAGCATGTCA	1	2	3	AC2	-	.
chr8	90275900	90275925	chr8:90275900-90275925	0	AAACTTGCCTTGTCTCAGATAAGACT	1	2	6	AD1	1.0	.
chr8	90279806	90279827	chr8:90279806-90279827	0	TACCAAGCTTAAGGACATGCCT	2	2	2	CD	-	.
chr8	90280870	90280892	chr8:90280870-90280892	0	GAACTAGTTTTTCAGGTTAACTT	1	2	3	AA1	-	.
chr8	90280967	90280993	chr8:90280967-90280993	0	AAACTAATCTGATCATGAGGCTTCCTT	1	2	7	AA2	-	.
chr8	90281533	90281557	chr8:90281533-90281557	0	GAGCAAACCTCTTGAGAGCAAGATC	1	2	5	AD2	-	.
chr8	90287761	90287791	chr8:90287761-90287791	0	GAGCTAGACCTGAACATCTAGGAATTTGCTC	1	2	11	AD2	-	.
chr8	90288042	90288070	chr8:90288042-90288070	0	GGGAAAGTTTTTAGGCTACAGAAAAGTTC	1	2	9	AA2	1.0	.
chr8	90289966	90289998	chr8:90289966-90289998	0	AGGCATGTTGTAATATTCATGCAAAACATCTCC	1	2	13	AC2	-	.
chr8	90295724	90295754	chr8:90295724-90295754	0	GGGCAAGTTCTTAACTTCTGGAATTAAGTTC	1	2	11	AD1	-	.
chr8	90296867	90296886	chr8:90296867-90296886	0	AGACTTGTTTGTATTAGTCC	2	2	0	AD1	1.0	.
chr8	90297574	90297596	chr8:90297574-90297596	0	AGAAATGTTCACAAAACAACTTC	1	2	3	AA2	-	.
chr8	90303617	90303639	chr8:90303617-90303639	0	AAACTTGTGTGCTAAACTTGTGT	1	2	3	DD2	1.0	.
chr8	90305229	90305258	chr8:90305229-90305258	0	AAACAAGCCTCAGAATAGGAGAAAATGTTT	1	1	10	A2	-	.
chr8	90307295	90307323	chr8:90307295-90307323	0	GAGGTTGTTTCCAGTAGTTAAGAAAGTCC	1	2	9	AA2	-	.
chr8	90308013	90308045	chr8:90308013-90308045	0	AAACTTGTTCCCTGCATAAAAGTGAAATATTTT	1	2	13	AA1	2.0	.
chr8	90312760	90312788	chr8:90312760-90312788	0	GGGAAAGTTTAATCATTTCAGACTTGATT	1	2	9	AD3	-	.
chr8	90313885	90313915	chr8:90313885-90313915	0	GAGTATGCTTAATAATTAGGGTAACTTGTTT	1	2	11	AC2	-	.
chr8	90315401	90315432	chr8:90315401-90315432	0	AGGCAAACTGGGACGAATTGCTAAACTAGCCA	1	3	12	ACC2	1.0	.
chr8	90317962	90317987	chr8:90317962-90317987	0	GTCCATGCTCACAAAAAAACAAGTCC	1	2	6	DD4	1.0	.
chr8	90320297	90320322	chr8:90320297-90320322	0	AGGCATGTCTTTAAATAAAGCTGTTC	2	2	6	AB1	-	.
chr8	90321417	90321447	chr8:90321417-90321447	0	GAACTAGCACTGTGTCCACTGGAATATGTCC	1	2	11	AD2	1.0	.
chr8	90325320	90325344	chr8:90325320-90325344	0	AAGTTTGCTTAATGGTAGCATGTCT	1	2	5	AC2	-	.
chr8	90326900	90326926	chr8:90326900-90326926	0	GGATAGGCTCTGTTCCCGGACTTGCTT	1	2	7	AB1	1.0	.
chr8	90332033	90332053	chr8:90332033-90332053	0	GGAAATTTCTAGAACAAGCTT	2	2	1	AA1	1.0	.
chr8	90332633	90332653	chr8:90332633-90332653	0	CAACTTGCTGAGGGCAAGCTT	2	2	1	CC	1.0	.
chr8	90332731	90332753	chr8:90332731-90332753	0	AGGCATATCACTGAAACTTGCTA	1	3	3	ACC2	-	.
chr8	90334418	90334446	chr8:90334418-90334446	0	AAACTACTCCGAGCTAAAGGAGGAAGTTC	1	2	9	AA2	1.0	.
chr8	90340323	90340354	chr8:90340323-90340354	0	GGGAAAGTTTGGAACTCCCTAGAGACTTGTTG	1	2	12	AC2	-	.
chr8	90340689	90340711	chr8:90340689-90340711	0	AAACATTTTCTGGGGACAAATTC	1	2	3	AA2	-	.
chr8	90343549	90343568	chr8:90343549-90343568	0	GAACATGCCTAGCAAAGCTC	3	2	0	AD1	-	.
chr8	90344872	90344901	chr8:90344872-90344901	0	AGATATGTTTCTTAAGTAGGAAAATAGCCT	1	2	10	AA2	1.0	.
chr8	90345628	90345657	chr8:90345628-90345657	0	AGACCAGCCCTAGGAAGTGAAGGCAAGCAC	1	2	10	BD3	1.0	.
chr8	90348226	90348257	chr8:90348226-90348257	0	GATCTTGCTTTTTCATCTACTTTGACAAGCTC	1	2	12	CD	-	.
chr8	90366208	90366240	chr8:90366208-90366240	0	GAACTTTTCTAATCATAGCTGTAAAATATGCCT	1	2	13	AA2	1.0	.
chr8	90368515	90368535	chr8:90368515-90368535	0	AAACTAGCTGCAGGCAAGACT	1	2	1	CD	-	.
chr8	90368759	90368781	chr8:90368759-90368781	0	CGGCTAGCCCTGGCACCTTGTTT	1	3	3	CCD2	3.0	.
chr8	90371283	90371312	chr8:90371283-90371312	0	CAACAAGCCCCTGTCCTGGGAGGCATCTTC	1	2	10	AC2	-	DNase-H3K4me3
chr8	90375349	90375369	chr8:90375349-90375369	0	CAACAAGTCTCTAGGAAGTTC	1	3	1	ACC2	-	.
chr8	90376611	90376639	chr8:90376611-90376639	0	AAACTTCTCCGAGCTAAAGAAGGAAGTTT	1	2	9	AA2	1.0	.
chr8	90380042	90380074	chr8:90380042-90380074	0	GAGCTTCTTCACAGAATTGGAAAAAACTACTTT	1	2	13	AA2	-	.
chr8	90380708	90380740	chr8:90380708-90380740	0	AAACAAATTTACAAGAAAAAAACAAACAACCCC	1	2	13	AA2	1.0	.
chr8	90386801	90386827	chr8:90386801-90386827	0	CAAGTAGTTAGGACAACAGGCATGCCT	1	3	7	ACC1	2.0	.
chr8	90391036	90391055	chr8:90391036-90391055	0	AAGCAACTTCAGGAAAGTCT	1	2	0	AA2	1.0	.
chr8	90391626	90391646	chr8:90391626-90391646	0	AAACATGTCACAAACAAGCAA	2	3	1	CCD1	1.0	.
chr8	90392724	90392748	chr8:90392724-90392748	0	GAACATGACACACTGGGGCTTGCCG	1	3	5	CCD2	3.0	.
chr8	90393119	90393145	chr8:90393119-90393145	0	TGACTAGTCTCAGCCACTGACTAATTT	1	3	7	ACC1	-	.
chr8	90397554	90397574	chr8:90397554-90397574	0	GAGCTCTTTTAGGGCATGCCT	2	2	1	AB1	2.0	.
chr8	90399051	90399074	chr8:90399051-90399074	0	TGCTTTGTTTACCTAAGCAAGCCT	1	3	4	ACD1	1.0	dELS
chr8	90402234	90402259	chr8:90402234-90402259	0	GGGCATCCTTGAAATAGGATAAGCTT	1	2	6	AA2	-	.
chr8	90419509	90419540	chr8:90419509-90419540	0	GAGCATTTTTGGGTGCCGGCAAGAACAAACTC	1	2	12	AA2	-	.
chr8	90421743	90421772	chr8:90421743-90421772	0	AAGCATTCCCTTGGTAAGCAAAACATGTCA	1	2	10	AC2	1.0	.
chr8	90430006	90430036	chr8:90430006-90430036	0	AGCCATACCTCATTTTCGGGGGGACTTGTTT	2	2	11	AD1	1.0	.
chr8	90430083	90430107	chr8:90430083-90430107	0	TGGCAACCCTGCATCGAGCAAGTCT	1	2	5	AC1	1.0	.
chr8	90430491	90430518	chr8:90430491-90430518	0	GATGAAGCTTAGAGAGAAAGGCATGTCA	1	3	8	ACD1	1.0	.
chr8	90430645	90430676	chr8:90430645-90430676	0	AAACAACCTTATTTCTGATATGGAGAAAGTCC	1	2	12	AA2	-	.
chr8	90430795	90430824	chr8:90430795-90430824	0	AGAAAAGTTTAAAGCTAGCAGAGCTTGGTT	1	2	10	AD3	-	.
chr8	90435963	90435983	chr8:90435963-90435983	0	AAACTAGGCTCAAGCCTGCTC	1	2	1	BD2	-	.
chr8	90437735	90437755	chr8:90437735-90437755	0	AGACATCTCTAAAGCAAGCCA	1	2	1	AC2	-	.
chr8	90440394	90440426	chr8:90440394-90440426	0	GAGCTTGTCTGCCAGCTTCACTAAGGCATACAT	1	2	13	AD4	-	dELS
chr8	90440804	90440825	chr8:90440804-90440825	0	AAACAAGTTACATAACATACCC	2	3	2	ACC1	1.0	.
chr8	90440932	90440951	chr8:90440932-90440951	0	CGGCTTGTTTAGACTTTTCA	3	3	0	ACC1	1.0	.
chr8	90441275	90441307	chr8:90441275-90441307	0	CATCCAGTCCTTCATAGCATTAAAGGCATGCCC	1	3	13	BCD1	-	.
chr8	90442955	90442979	chr8:90442955-90442979	0	GAACAGGTTTATCCTGAACTTTTCT	1	2	5	AB2	1.0	.
chr8	90448681	90448706	chr8:90448681-90448706	0	GGGAATGCTCAATTACAGGCATACCT	1	2	6	AA2	-	.
chr8	90451439	90451463	chr8:90451439-90451463	0	GGACAGACTTTGCATAGACTTGCTC	1	2	5	AB1	-	.
chr8	90455186	90455212	chr8:90455186-90455212	0	GGACATATTCTGTTTAGGGAGTTGCTT	1	2	7	AA2	1.0	.
chr8	90455788	90455810	chr8:90455788-90455810	0	AGACATTTCTAGGAAACAAATTT	1	2	3	AA2	1.0	.
chr8	90458398	90458421	chr8:90458398-90458421	0	AAGCAAGACTTGTAACACAAGTCT	1	2	4	DD2	-	.
chr8	90458476	90458498	chr8:90458476-90458498	0	GGCCAAGTTTCATAAACTTTCTT	1	2	3	AD3	-	.
chr8	90462658	90462677	chr8:90462658-90462677	0	AAGCCTCTTTAAGCAAGTCT	3	2	0	AB1	-	.
chr8	90464596	90464616	chr8:90464596-90464616	0	AAGCATGTTCTGAGCATTTAC	1	2	1	AD4	1.0	.
chr8	90465189	90465215	chr8:90465189-90465215	0	AAGCAAGTTCCACGTCGGGAAAAGCCT	1	1	7	A2	-	.
chr8	90467394	90467421	chr8:90467394-90467421	0	GAGCTAGTTATAAACACAAAACAAGGTC	1	2	8	CD	-	dELS
chr8	90468617	90468647	chr8:90468617-90468647	0	AGACAACCCCTTTCATTTTGCAGACATGTAT	1	2	11	AD2	-	.
chr8	90470440	90470463	chr8:90470440-90470463	0	GGACTTGTTTATATAGGAATGGCT	2	2	4	AD1	1.0	.
chr8	90475186	90475211	chr8:90475186-90475211	0	GAACAAGTTTGTTGCTAAGCATATGC	1	2	6	AD4	-	.
chr8	90477824	90477852	chr8:90477824-90477852	0	GGGCATTTTTATGTCATGCAGACATACTC	1	2	9	AA2	-	.
chr8	90478471	90478491	chr8:90478471-90478491	0	AGACTTGTTTTAGGCGAGTGC	1	2	1	BD1	-	.
chr8	90484598	90484617	chr8:90484598-90484617	0	AAACAAGTCTCAACAAATTT	2	2	0	AC1	2.0	.
chr8	90488619	90488646	chr8:90488619-90488646	0	GTGAATGCTTCTGGTCCTGGACTTGTTT	1	2	8	AD4	-	.
chr8	90490948	90490976	chr8:90490948-90490976	0	GAACACGCTCCTTTAGCTCAGAGAAGTTT	1	2	9	AB2	1.0	.
chr8	90492777	90492805	chr8:90492777-90492805	0	AAGTAAGCCTAAGCAAAAAGAACAAATCT	1	2	9	AA2	-	.
chr8	90494357	90494386	chr8:90494357-90494386	0	GAACATATCTTTCTTTCTGGAGACTTGACC	1	2	10	AD2	1.0	.
chr8	90494882	90494911	chr8:90494882-90494911	0	GAACTAGTTCTTAATCAAACTAAAAAGCTC	1	2	10	AC1	2.0	.
chr8	90496454	90496481	chr8:90496454-90496481	0	AAAATAGTCCTTTAGATTGGAGTAGCCT	1	2	8	AA2	-	.
chr8	90504347	90504367	chr8:90504347-90504367	0	TGGCATCCCATGAGCAAGTTC	1	3	1	ACC2	-	dELS
chr8	90505014	90505034	chr8:90505014-90505034	0	GGGCTTGACCTGATCTTGCCC	1	2	1	DD2	-	.
chr8	90507211	90507238	chr8:90507211-90507238	0	GAGCTAGCTTTGTTAGTGTAAAAAGCTA	1	3	8	ACC2	-	.
chr8	90511142	90511161	chr8:90511142-90511161	0	GAACAGGCCTGATCTTGTCT	1	2	0	BD2	1.0	.
chr8	90517159	90517190	chr8:90517159-90517190	0	GGGCAAGCCTCTTAGTCTCTTTGAGCCTGATC	1	2	12	BD1	-	.
chr8	90521183	90521210	chr8:90521183-90521210	0	AGGCAAGTTTATGCTACACAACAACCTC	1	2	8	AC1	1.0	.
chr8	90523754	90523780	chr8:90523754-90523780	0	AGGCTTGCCATGGGAAGCAGCTATTTT	1	3	7	ACC1	-	.
chr8	90527673	90527695	chr8:90527673-90527695	0	CAACATGTTGGTCAGGCTGGTCT	1	3	3	BCC1	-	.
chr8	90529089	90529113	chr8:90529089-90529113	0	AAGCATGGCACAGCAAGACAAGCTG	1	3	5	CCD2	-	.
chr8	90530835	90530856	chr8:90530835-90530856	0	GGGCAAGGTTCTGAACATTTTC	1	2	2	AD2	-	.
chr8	90534819	90534849	chr8:90534819-90534849	0	CAGCTTCTCTAGAAGAAAAACTGACTAGCCT	1	3	11	ACC2	-	.
chr8	90535021	90535044	chr8:90535021-90535044	0	AGGCAGGTTTTAATGTACAAGTTC	1	2	4	BD2	-	.
chr8	90535989	90536016	chr8:90535989-90536016	0	CAGCATGTCTGAAAATGTAGAAAAGCTG	1	3	8	ACC2	1.0	.
chr8	90538191	90538212	chr8:90538191-90538212	0	AAGCATGCTTGTGAACTTGTTC	3	0	2	0	-	.
chr8	90539435	90539466	chr8:90539435-90539466	0	AAGAATGTTTCAGAAGAGTAAAAGACTATTTT	1	2	12	AA2	1.0	.
chr8	90540576	90540606	chr8:90540576-90540606	0	AAACATGCTCTCCTCAGTAGCAGGCAAGAGA	1	3	11	CDD3	1.0	.
chr8	90542161	90542190	chr8:90542161-90542190	0	TGACTAGTCCTATCCAGAAAGAACAAAGTC	1	3	10	ACD2	-	.
chr8	90542757	90542789	chr8:90542757-90542789	0	AGAAATGCTCCAAGAAACTGAAAAAGCATCCCC	1	2	13	AA2	-	.
chr8	90550020	90550047	chr8:90550020-90550047	0	CGGCTTATTGGTTATTTTGAACTTGCCT	1	3	8	ACC2	1.0	.
chr8	90550407	90550439	chr8:90550407-90550439	0	AAGCCTGTCTGAGAATCACTTCCAGGCTTGATC	1	2	13	BD3	1.0	.
chr8	90551725	90551747	chr8:90551725-90551747	0	AAGCAATTTTTAAAAATTTGTCC	1	2	3	AA2	1.0	.
chr8	90552800	90552831	chr8:90552800-90552831	0	AGGAAAGTTTTGAAAATACAATAGGCATGCTT	2	1	12	A1	-	.
chr8	90556931	90556953	chr8:90556931-90556953	0	CAGCTAGCTCCACTAACTAGTCA	1	3	3	CCC	1.0	.
chr8	90558103	90558131	chr8:90558103-90558131	0	TGACATGTCTCTGTTTAGTCAACATGTCT	1	2	9	CC	1.0	.
chr8	90558723	90558744	chr8:90558723-90558744	0	GGGGATGCCCGCAGAAATGTTT	1	2	2	AA2	-	.
chr8	90560358	90560378	chr8:90560358-90560378	0	GGACCTGTCTAATGCTTGTTC	1	2	1	BD2	-	.
chr8	90566309	90566334	chr8:90566309-90566334	0	CAACTTGCCTTTTTTCTAAAATGTTT	1	3	6	ACC2	-	.
chr8	90571144	90571173	chr8:90571144-90571173	0	AGACTTTCCTAAAAAGATAAAGGCAGGTTT	1	2	10	AB2	-	CTCF-only,CTCF-bound
chr8	90572061	90572081	chr8:90572061-90572081	0	AAACTTGCTGATATCTTGTTC	1	3	1	CCD2	-	.
chr8	90572554	90572585	chr8:90572554-90572585	0	GTATTTGCTTTGTGGTGGGAACAGGCAAGTTG	1	3	12	ACD1	-	.
chr8	90574963	90574982	chr8:90574963-90574982	0	AAACATCCTCAGACTTGCTG	3	2	0	AC2	1.0	.
chr8	90582464	90582494	chr8:90582464-90582494	0	TGACTTGCCTCATATTGACATCAAGATGCCT	1	3	11	ACC2	-	.
chr8	90583920	90583940	chr8:90583920-90583940	0	AAGCAAACTTTGGACAAGTCC	1	1	1	A2	-	.
chr8	90584106	90584126	chr8:90584106-90584126	0	AAGATTGTTCCAAGCTTCTCT	1	2	1	AA2	1.0	.
chr8	90584143	90584165	chr8:90584143-90584165	0	CCAGATGTCCTAAAAACATGCCT	1	3	3	ACD1	-	.
chr8	90587116	90587136	chr8:90587116-90587136	0	AAGCAATCATCAGACTTGCTT	1	2	1	AD1	-	.
chr8	90591121	90591146	chr8:90591121-90591146	0	GGGCTACCCGGGAACTAGGCATGTTC	1	2	6	AC1	1.0	.
chr8	90592829	90592855	chr8:90592829-90592855	0	AGACAAGTTCTACATATGGGATATTTT	1	2	7	AA1	-	.
chr8	90596006	90596035	chr8:90596006-90596035	0	GGGCCAGTTCACTCCTCCTTAGACAATCTT	1	2	10	AB3	-	.
chr8	90596351	90596372	chr8:90596351-90596372	0	GAGCTTGCTTGAAAAGAAGCCA	1	2	2	AC1	2.0	.
chr8	90597303	90597324	chr8:90597303-90597324	0	TAGCAAGTCACTAAACTAGATC	1	3	2	CCD1	-	.
chr8	90597398	90597430	chr8:90597398-90597430	0	CAACATGTTTTATCTTTACCTGGAAACTTCTAT	1	3	13	ACD2	-	.
chr8	90604656	90604685	chr8:90604656-90604685	0	AAACATGTTTTTCTAAAATTAAACTAATTT	2	1	10	A1	-	.
chr8	90606343	90606365	chr8:90606343-90606365	0	GAGCTTGACCACTGATCAAGCTC	1	2	3	DD2	-	DNase-H3K4me3
chr8	90606812	90606836	chr8:90606812-90606836	0	AAGCAGGCCCTTTTCTAACAAGCCT	1	2	5	BC2	-	.
chr8	90610083	90610103	chr8:90610083-90610103	0	GAGCAACTTTGAGGCTTGCCA	1	2	1	AC2	-	.
chr8	90613779	90613798	chr8:90613779-90613798	0	AGACCAGCCTGGGCAACTTT	3	2	0	AB3	-	.
chr8	90614111	90614142	chr8:90614111-90614142	0	TGGCATGCTTTCAAATATAAAGAGACTGCTTT	1	3	12	ABC2	-	.
chr8	90614496	90614527	chr8:90614496-90614527	0	AAACTAGACTCATTTTGCAAATAAATTTGTCC	1	2	12	AD2	-	.
chr8	90615853	90615873	chr8:90615853-90615873	0	GAACTTCCTAGAGACTTGCCG	1	3	1	ACC2	3.0	.
chr8	90617801	90617828	chr8:90617801-90617828	0	CAACTTGCCTTTAACCTCCAAATTGCCC	1	3	8	ACC2	-	.
chr8	90619324	90619351	chr8:90619324-90619351	0	GAGCTTCTCAATGCCTAAGAACAAGTTG	1	3	8	ACC2	1.0	.
chr8	90624708	90624730	chr8:90624708-90624730	0	AAACATGTTTTTAAAGCTTGGTT	2	1	3	D1	-	.
chr8	90626155	90626183	chr8:90626155-90626183	0	AAGCTTTCTTCAAGGAATAAAAAATGTCT	1	2	9	AA2	1.0	.
chr8	90628211	90628243	chr8:90628211-90628243	0	GGTCAAGCCTCATACAGAAAGACAGGCATCTCT	1	2	13	AD3	-	.
chr8	90629183	90629202	chr8:90629183-90629202	0	AAACAAGCGTAAACATGTCT	4	1	0	D2	1.0	dELS,CTCF-bound
chr8	90632032	90632054	chr8:90632032-90632054	0	AAACATTCTTCATAAGCATTCTT	1	2	3	AA2	1.0	.
chr8	90636622	90636644	chr8:90636622-90636644	0	AAACATATTTGGAATACTTGTTC	1	2	3	AD2	-	.
chr8	90638718	90638746	chr8:90638718-90638746	0	AGAATAGTTGCCAGTTTATAAACAAGTTG	1	3	9	ACC1	-	.
chr8	90639072	90639101	chr8:90639072-90639101	0	AAGCAACCCTGAGAGTACTGAAAAAAGTCT	1	2	10	AA2	1.0	.
chr8	90639242	90639265	chr8:90639242-90639265	0	AAGCATCTTCACATATGCAAGCTT	1	2	4	AD2	2.0	.
chr8	90639828	90639848	chr8:90639828-90639848	0	AAACATTGTTAAAACATGTTT	2	2	1	AD1	1.0	.
chr8	90646608	90646628	chr8:90646608-90646628	0	ATTCTTGTCTCAGACTTGCCT	1	2	1	DD4	1.0	PLS,CTCF-bound
chr8	90648249	90648274	chr8:90648249-90648274	0	CAGCAAGTCTGTAAGAAAGATAGCCT	1	2	6	AC2	2.0	.
chr8	90650333	90650357	chr8:90650333-90650357	0	GGGCAGGTCAGAGGCTGACAAGCTC	1	3	5	BCC2	1.0	.
chr8	90652427	90652455	chr8:90652427-90652455	0	AGACAAGTGCCTTTTTTTCAGACTTGCTT	1	1	9	D2	-	.
chr8	90653945	90653975	chr8:90653945-90653975	0	GGGCTTGCCTGCTAAGCCACCAAATAAGATC	1	2	11	AD1	1.0	.
chr8	90663252	90663271	chr8:90663252-90663271	0	GAATTTGCTGAGACTTGCTT	2	2	0	AC1	1.0	.
chr8	90664879	90664901	chr8:90664879-90664901	0	GGACTAATTCAAAAGACTAATCT	1	2	3	AA2	-	.
chr8	90670372	90670402	chr8:90670372-90670402	0	AAGCTTGGCTGAGTACATGAAAGGCTTCTTT	1	2	11	AD2	1.0	dELS
chr8	90671607	90671633	chr8:90671607-90671633	0	AAGCTACCCGAGGGCCAAAACATGTCT	1	2	7	AC1	2.0	.
chr8	90673502	90673531	chr8:90673502-90673531	0	GGAAATGCTATTTTGTGGCAAAACATGCTA	1	3	10	ACC1	-	.
chr8	90674217	90674246	chr8:90674217-90674246	0	AAACATCCTCTCCCTCCTCTGAAGAAGTCT	1	2	10	AA2	-	.
chr8	90674549	90674570	chr8:90674549-90674570	0	GAGTATGCCTAAGAACATGCTG	1	2	2	AC2	-	.
chr8	90675238	90675258	chr8:90675238-90675258	0	GGAAAAGCTTCAAGCTAATTT	1	2	1	AA2	-	.
chr8	90675706	90675735	chr8:90675706-90675735	0	AAGGTAACTTAAGTAAACATAGGCTTGCTC	1	2	10	AA1	-	.
chr8	90675949	90675968	chr8:90675949-90675968	0	GGGCCAGATCAGACAAGTCC	2	2	0	BD1	-	.
chr8	90676453	90676473	chr8:90676453-90676473	0	AAGCAAGTTGCTGCCAAGTCC	1	3	1	CCD2	-	dELS,CTCF-bound
chr8	90676706	90676735	chr8:90676706-90676735	0	ATGCTTGTGTTTTCCTTGAAAAGCTAGTCT	1	2	10	DD1	2.0	.
chr8	90678053	90678080	chr8:90678053-90678080	0	AAGCATGTCTTGCCTATGGAAATTGTCA	1	2	8	AC1	1.0	.
chr8	90678682	90678706	chr8:90678682-90678706	0	AAACATGTTTATGTTGAGTATTCTT	2	2	5	AA1	-	.
chr8	90688364	90688386	chr8:90688364-90688386	0	AGACAAGCTTTTGAATAAAGTTC	1	2	3	AD1	-	.
chr8	90688473	90688498	chr8:90688473-90688498	0	CAGCAAGCTCTACTTGAGGCCAGCTT	1	2	6	BC2	1.0	.
chr8	90692792	90692815	chr8:90692792-90692815	0	AAACTAGCTGAAAGTAACTTTTTT	1	3	4	ACC1	2.0	.
chr8	90695563	90695594	chr8:90695563-90695594	0	AAGCAAGTTTTCTGTGGTTGAAAGACATGGGT	1	2	12	DD4	1.0	.
chr8	90699887	90699919	chr8:90699887-90699919	0	AAACTGGCTCTAAGTTCACTATGAAACAAGTTC	1	1	13	B2	-	.
chr8	90704855	90704883	chr8:90704855-90704883	0	GGGGTTGTTTTTTGCTTATAAATTTGTTT	1	2	9	AA2	-	.
chr8	90705044	90705072	chr8:90705044-90705072	0	GGGGTTGTTTTTTGCTTATAAATTTGTTT	1	2	9	AA2	-	.
chr8	90710627	90710652	chr8:90710627-90710652	0	GGCTTAGTCCCATTTTGAGCTAGCTT	1	2	6	AD4	-	.
chr8	90713244	90713273	chr8:90713244-90713273	0	GGCATTGTTTTTAATTTTTAGGACATGCTG	1	3	10	ACD1	2.0	.
chr8	90715240	90715259	chr8:90715240-90715259	0	AAGATTGTTTCAGCTAGTCT	2	2	0	AC2	-	.
chr8	90717180	90717201	chr8:90717180-90717201	0	AAACTGGCCCCAAAACTAGCCA	1	2	2	BC2	-	.
chr8	90717374	90717403	chr8:90717374-90717403	0	GGACGTGCTCCTGCTGCAGTTAACTAGCCC	1	2	10	BC2	-	.
chr8	90717477	90717502	chr8:90717477-90717502	0	AAACATGGCTAATGACTGGCTTGCTG	1	3	6	CCD2	-	.
chr8	90720748	90720771	chr8:90720748-90720771	0	AGGCTTGCCTCTCTGGGTTTTCTT	1	2	4	AA1	-	.
chr8	90724035	90724059	chr8:90724035-90724059	0	AGGCTTGTCTGTATAAAATAAGGCT	1	2	5	AD1	1.0	dELS,CTCF-bound
chr8	90725989	90726014	chr8:90725989-90726014	0	GGGCTACTGTGCACTAGGACTTGTTC	1	2	6	AD1	3.0	.
chr8	90726232	90726264	chr8:90726232-90726264	0	AGGGAAGCCCATCAGCCCAGGGTCGACTTGCCC	1	2	13	AC2	1.0	.
chr8	90728505	90728530	chr8:90728505-90728530	0	AAACAAGTCTACATAATAACTAGCTA	1	2	6	CC	-	.
chr8	90730246	90730277	chr8:90730246-90730277	0	AGGATTGTTCCATATGAAATTTAAAGTAGTTT	1	2	12	AA2	-	.
chr8	90731084	90731113	chr8:90731084-90731113	0	AGCCTTGCCTCCCAGGGATGAAGCTGGCTT	1	2	10	BD3	-	.
chr8	90733715	90733743	chr8:90733715-90733743	0	AAACATCCTCCTTTAGCTCGGAGAAGTTT	1	2	9	AA2	-	.
chr8	90734909	90734929	chr8:90734909-90734929	0	GATGTTGTTTGAAACTAGCCA	1	3	1	ACD1	2.0	.
chr8	90735080	90735101	chr8:90735080-90735101	0	AAACTAACCCCGAAGCTAGCTA	1	2	2	AC2	-	.
chr8	90737796	90737817	chr8:90737796-90737817	0	AGACTAGATAAAGAACATGTCG	1	3	2	CCD2	2.0	.
chr8	90739313	90739341	chr8:90739313-90739341	0	TGGCAAGTCCAAAATGTGCAGGGTAGCCT	1	2	9	AC2	-	.
chr8	90740695	90740723	chr8:90740695-90740723	0	AAACTTGCCCTCATGATCCAATGATGTCC	2	2	9	AD1	1.0	.
chr8	90741977	90742009	chr8:90741977-90742009	0	ATGCTAGCTTTGTAAAATGAGTTGGAGAAGTCC	1	2	13	AD2	1.0	.
chr8	90742199	90742229	chr8:90742199-90742229	0	TGGCATGTTGTGTGTTTCCAGGAACTTATTC	1	3	11	ACC1	-	.
chr8	90742823	90742847	chr8:90742823-90742847	0	AAGCATGTTTGGTATGATTTTGTTT	2	2	5	AD1	1.0	.
chr8	90742863	90742889	chr8:90742863-90742889	0	AAACTTGCTTTATGATGGAACATGTGG	1	2	7	CD	-	.
chr8	90744188	90744219	chr8:90744188-90744219	0	GAACTAATTTACATTCCCACCAAAGCATTCCT	1	2	12	AA2	1.0	.
chr8	90747151	90747171	chr8:90747151-90747171	0	TAGGTTGCTAAGAACTTGTTT	1	3	1	ACC1	-	.
chr8	90750951	90750972	chr8:90750951-90750972	0	GATATAGTTTTAAGGCTTGCTT	1	2	2	AD4	1.0	.
chr8	90754963	90754989	chr8:90754963-90754989	0	AAAAATGTCATTCTGAAAAGCAAGCTT	1	2	7	AC1	-	.
chr8	90757401	90757432	chr8:90757401-90757432	0	TGGCTATCCCATCTGAGGTACAGGGCATGCCA	1	3	12	ACC2	-	.
chr8	90762296	90762325	chr8:90762296-90762325	0	AAGAATTTTTCATATATTAAGGGCTTGTTT	2	2	10	AA1	-	.
chr8	90763852	90763873	chr8:90763852-90763873	0	ATGCTTGTTTGGGAGCATTTTT	1	2	2	AD3	1.0	.
chr8	90764308	90764337	chr8:90764308-90764337	0	GGTCAAGTTCAATGTCTGGAGAACTACCTT	1	2	10	AD3	1.0	.
chr8	90766301	90766329	chr8:90766301-90766329	0	TAATAAGTTCCATGCTGGGAGACAAGTTT	1	2	9	AC3	-	.
chr8	90766621	90766644	chr8:90766621-90766644	0	TTCCATGCTTTTAGAAACAAGTCC	1	3	4	CDD2	2.0	.
chr8	90768618	90768648	chr8:90768618-90768648	0	GATCATGTTTCATGCTTGTAGAGTCAAGTTC	1	2	11	DD2	1.0	.
chr8	90768789	90768817	chr8:90768789-90768817	0	GAGCATGCATATGTAGTGTAGAGTAGTCC	1	2	9	AD2	-	.
chr8	90770791	90770823	chr8:90770791-90770823	0	AAGTATTCTTTCTAGCAATAAAAAAACAAGTTC	2	2	13	AA1	-	.
chr8	90772255	90772276	chr8:90772255-90772276	0	TGGCTTGCCTGCTGGCTGGCCT	1	3	2	BCC1	1.0	.
chr8	90774629	90774648	chr8:90774629-90774648	0	AAACATGCCAAAAGATGCTT	3	2	0	AC2	3.0	.
chr8	90775163	90775194	chr8:90775163-90775194	0	AGGGCTGCTTGTACCACAGCCTAAACATGCTA	1	3	12	ABC1	-	.
chr8	90780534	90780557	chr8:90780534-90780557	0	GAGCTACTCCTAATACACTTGCTT	1	2	4	AD2	1.0	.
chr8	90783327	90783355	chr8:90783327-90783355	0	GGGAATCCTTTTAAACCTAAAGCAAGTTT	2	2	9	AA1	-	.
chr8	90783903	90783934	chr8:90783903-90783934	0	AATCTAGTTCAAAAATCACTTTAAAATTGTTT	1	2	12	AD2	-	.
chr8	90784510	90784531	chr8:90784510-90784531	0	GGACAGGTTAAGTGACTTGCCC	1	3	2	BCC2	1.0	.
chr8	90786317	90786340	chr8:90786317-90786340	0	AGACATGCTCAATTCAAAATGCCT	1	2	4	AC1	1.0	.
chr8	90789805	90789837	chr8:90789805-90789837	0	ACACTTGCCTTTCCATATACCTTGGGCTTCCTC	1	2	13	AD3	1.0	.
chr8	90790719	90790746	chr8:90790719-90790746	0	GGGCCTGTCTTATAGGAAGAATATGTTT	1	2	8	AB2	-	.
chr8	90790814	90790833	chr8:90790814-90790833	0	AGTCTTGTTTAGACAAGGTT	2	2	0	DD3	-	.
chr8	90791952	90791973	chr8:90791952-90791973	0	GCACCTGTCCAAGGGCATGTCG	2	3	2	BCD1	1.0	pELS,CTCF-bound
chr8	90794994	90795020	chr8:90794994-90795020	0	GAGCAAGCATTTGCATATGGCATGCCT	1	2	7	CD	-	.
chr8	90795738	90795765	chr8:90795738-90795765	0	ACACTTGCTCATTTGAGTGAGATTGTCC	1	2	8	AD2	-	.
chr8	90802307	90802333	chr8:90802307-90802333	0	TGGCAACCTCGAAGTAAAAACTTGCTC	1	2	7	AC1	1.0	.
chr8	90803093	90803115	chr8:90803093-90803115	0	CACCATGTTGGCCAGGCTAGTCT	1	3	3	CCD1	1.0	.
chr8	90805549	90805575	chr8:90805549-90805575	0	AAGATAGCCTTCAGAGTAGGATTGCTT	1	2	7	AA2	-	.
chr8	90805884	90805916	chr8:90805884-90805916	0	GAACTTGTTCATCTTATAACTGAAAGTTTGTAC	1	2	13	AD1	1.0	.
chr8	90808501	90808527	chr8:90808501-90808527	0	GGCAATGCCTCTCTCACAGACTTGTTG	1	3	7	ACD1	-	.
chr8	90813789	90813811	chr8:90813789-90813811	0	AAACTAATTTTTCAAAAAAGTTT	1	2	3	AA2	-	.
chr8	90815486	90815508	chr8:90815486-90815508	0	TAGCATGTCATACAAAATAGTTT	1	3	3	ACC2	-	.
chr8	90815651	90815670	chr8:90815651-90815670	0	TAACATTTTCAGACTAGCTT	3	2	0	AC1	-	.
chr8	90820737	90820762	chr8:90820737-90820762	0	AAAAAAGTCTGTCATTAAACATACCT	1	2	6	AA2	1.0	.
chr8	90823642	90823669	chr8:90823642-90823669	0	AAACATTCTTCTACTCAAAGACAAATTC	1	2	8	AA2	-	.
chr8	90823806	90823837	chr8:90823806-90823837	0	CAGCTTATCTGAGATAACTGAAAAACTAGCTC	1	2	12	AC1	1.0	.
chr8	90828423	90828444	chr8:90828423-90828444	0	AAGCCTGCCCAGGCACAAGCTT	1	2	2	BD2	1.0	.
chr8	90829174	90829200	chr8:90829174-90829200	0	AAATTTGTTTGTAAAAGAAACTAACCT	1	2	7	AA2	-	.
chr8	90829741	90829766	chr8:90829741-90829766	0	GAGCATAGTCCATCTTGAGCTAGCTC	2	2	6	AD1	-	.
chr8	90829868	90829900	chr8:90829868-90829900	0	TGACAAGTCTTTCTAATATTTGAAGACAGTTTT	1	3	13	ABC2	1.0	.
chr8	90830569	90830589	chr8:90830569-90830589	0	AGACAAGCCCTGAACTGGCCA	1	2	1	BC3	1.0	.
chr8	90837803	90837827	chr8:90837803-90837827	0	CATTATGTCTGTACCAGACTTGTTT	1	3	5	ACD1	-	.
chr8	90845113	90845142	chr8:90845113-90845142	0	AGGCTTGCCCACATTGCAGAGGGCAATCTA	1	2	10	AC3	1.0	.
chr8	90846484	90846507	chr8:90846484-90846507	0	GTACAAGCCTCAAAAAGCTACCTT	1	2	4	AD3	1.0	.
chr8	90846539	90846558	chr8:90846539-90846558	0	AGACTAGCTATGACTGGTCT	3	3	0	BCC1	-	.
chr8	90847927	90847949	chr8:90847927-90847949	0	TGACATGCCCTGGAAACATTTTT	1	2	3	AC2	1.0	.
chr8	90848773	90848793	chr8:90848773-90848793	0	TAAGGAGTTTGAGACTAGCTT	1	3	1	ABC1	-	.
chr8	90852289	90852310	chr8:90852289-90852310	0	TGAAAAGTTCAGTAACTTGCCC	1	3	2	ACC1	1.0	.
chr8	90853505	90853525	chr8:90853505-90853525	0	TAACTTGCTTAAATCTTGTTT	1	2	1	CD	2.0	.
chr8	90854928	90854950	chr8:90854928-90854950	0	GAATAATTTCAAAGAACTAGTCC	1	2	3	AA1	-	.
chr8	90855722	90855744	chr8:90855722-90855744	0	AGGGATATTTGAGGGACTAGTTT	2	2	3	AA1	1.0	.
chr8	90860552	90860579	chr8:90860552-90860579	0	GGACATCCTCAGATCACCAAGCTAGTTT	1	1	8	A2	-	.
chr8	90861236	90861258	chr8:90861236-90861258	0	GAGGTTGACCCACAGGCAAGCTC	1	2	3	AD1	-	.
chr8	90861343	90861367	chr8:90861343-90861367	0	GAGCTTCTTTCAAAGAAGCATGCAT	1	2	5	AD2	1.0	.
chr8	90863299	90863324	chr8:90863299-90863324	0	AAGCATGCATTTTATGAGGCATGCCA	1	2	6	CD	-	.
chr8	90863479	90863504	chr8:90863479-90863504	0	AAGCTTTCTTAAGTTAGGACAATTTT	1	2	6	AA2	1.0	.
chr8	90863592	90863620	chr8:90863592-90863620	0	AAACAATTTATATATGCCAAAACAAGCCA	1	3	9	ACC2	1.0	.
chr8	90863821	90863851	chr8:90863821-90863851	0	AAGCAGTTCTACCAGAAATAGAAGCTAGTTT	1	2	11	AB1	-	.
chr8	90867419	90867445	chr8:90867419-90867445	0	TGACATGTTTTAATGACCAAAATGTTT	1	3	7	ACC2	-	.
chr8	90868415	90868446	chr8:90868415-90868446	0	GGACTTGTTAAATGGTTGTTACCAAAATGTCC	1	3	12	ACC2	1.0	.
chr8	90872761	90872788	chr8:90872761-90872788	0	AGACTATTCCATTTGAAAGAGCTATCTT	1	2	8	AA2	1.0	.
chr8	90873267	90873298	chr8:90873267-90873298	0	AAGGTACTCCGGTACCAAAGCAGGACATGCTT	2	2	12	AA1	1.0	.
chr8	90873862	90873894	chr8:90873862-90873894	0	AAATATGCCTTTTTTCTATAATGGAACTAGTTA	1	2	13	AC2	-	.
chr8	90877626	90877652	chr8:90877626-90877652	0	TAACAAGCTCCTAGGTGAAACTAATGC	1	3	7	ACD2	1.0	.
chr8	90880331	90880361	chr8:90880331-90880361	0	AAGCTAGTTTGCTTTCATTATAGAAATGCAT	2	2	11	AD1	2.0	.
chr8	90882238	90882270	chr8:90882238-90882270	0	AGGCTAGTTCATTAGTCTGGGTAAGAAATGTTG	1	2	13	AC1	-	.
chr8	90885283	90885303	chr8:90885283-90885303	0	GGGCAGGCTCAAGACTTGCAC	1	2	1	BD2	1.0	.
chr8	90887360	90887386	chr8:90887360-90887386	0	GAACTTGTGTCTGAAGGGAACAAGATC	1	2	7	DD2	-	.
chr8	90890647	90890672	chr8:90890647-90890672	0	AAATATGGTCACCCTAAAACAAGTTT	2	2	6	AD1	1.0	.
chr8	90894988	90895010	chr8:90894988-90895010	0	GGGCTTGTTTCTGGGAGAACTTC	1	2	3	AA1	1.0	.
chr8	90896223	90896254	chr8:90896223-90896254	0	AGACATGTTTAAAAAGTTTGAAAAGAAAGCTG	1	2	12	AC1	1.0	.
chr8	90898081	90898110	chr8:90898081-90898110	0	AAATTTGTTCCTTGCCTATAGAACATCTCT	1	2	10	AA2	-	.
chr8	90899542	90899567	chr8:90899542-90899567	0	AAATTTATTTGAGCTGGAGCAAGTTT	1	2	6	AA1	-	.
chr8	90900468	90900499	chr8:90900468-90900499	0	AAACAAACACAAAGGGGTTAGTAGACTTGCCT	1	2	12	AD1	-	.
chr8	90902649	90902677	chr8:90902649-90902677	0	AAACATACTTCTATCAATTAAAAATGTTT	1	2	9	AA2	1.0	.
chr8	90906504	90906529	chr8:90906504-90906529	0	GAAAATGCCTACAGTAGAGCAAGGCC	1	2	6	AD3	-	.
chr8	90907317	90907347	chr8:90907317-90907347	0	ACACAAACTCAATGCTAAGAAAGGCAAGCCC	1	2	11	AD1	2.0	.
chr8	90910432	90910464	chr8:90910432-90910464	0	AAAATTGTTTTTCTAACTTCACAGGGCTTCCTC	1	2	13	AA2	1.0	.
chr8	90914176	90914207	chr8:90914176-90914207	0	AGACATAATCCCTGTGCTTAAAGAGCTAGCCT	2	2	12	AD1	-	dELS,CTCF-bound
chr8	90918580	90918603	chr8:90918580-90918603	0	GAGTTTCTCTATTTGAGCTTGTCT	1	2	4	AA1	1.0	.
chr8	90918624	90918650	chr8:90918624-90918650	0	GAAAAAGCCTGGTGGGAAGACAAGACT	1	2	7	AD3	-	.
chr8	90921904	90921930	chr8:90921904-90921930	0	AGACATGCCATGTTGGGCAAAATGTCT	1	3	7	ACC2	1.0	.
chr8	90923099	90923119	chr8:90923099-90923119	0	AGAAAAGCTCAAGACTTGGCT	1	2	1	AD3	-	.
chr8	90926452	90926482	chr8:90926452-90926482	0	AAACAAGCCTGGGAAGTTAAGTGATTTGTCC	1	2	11	AC1	1.0	.
chr8	90928143	90928172	chr8:90928143-90928172	0	AGGAAAGCTCTGATATAACCAAGCATTTCT	1	2	10	AA2	-	.
chr8	90928798	90928820	chr8:90928798-90928820	0	AAACTATCTAAGCAAGCAAGTTA	1	3	3	ACC2	-	.
chr8	90928929	90928956	chr8:90928929-90928956	0	AAACATCTTTGATAGGAGAGACAACTTT	1	2	8	AA2	-	.
chr8	90933265	90933284	chr8:90933265-90933284	0	GAACTTGCACACACATGTTT	3	2	0	DD2	-	.
chr8	90935295	90935326	chr8:90935295-90935326	0	GAGGAAGCTTTGTGGGAGTCTCAGAAAAGTTT	1	2	12	AA2	-	.
chr8	90935741	90935761	chr8:90935741-90935761	0	AAAATTGTCTAAGGATTGTTT	1	2	1	AA2	-	dELS
chr8	90936674	90936696	chr8:90936674-90936696	0	CAGATTGTCTGGCAGGCTTGTTT	1	2	3	AC3	1.0	.
chr8	90938061	90938086	chr8:90938061-90938086	0	AAATAAGTTGTATTTAAAACATGCCT	1	2	6	AC1	-	.
chr8	90939572	90939593	chr8:90939572-90939593	0	AGGAAAGCCCATGAGCTTTCCT	1	2	2	AA2	-	.
chr8	90940953	90940978	chr8:90940953-90940978	0	AGGCATTTCTTACTTTAGACAAGGCT	1	2	6	AD2	1.0	.
chr8	90941906	90941925	chr8:90941906-90941925	0	GAGCTTGCTTAAACTATATT	3	2	0	AD4	-	.
chr8	90944138	90944164	chr8:90944138-90944164	0	AAGTTTGTCTGACTCTAAAACTAGCGT	1	2	7	AD3	-	.
chr8	90945604	90945636	chr8:90945604-90945636	0	GGCCTTGCTTGTGATTTAAGGTAGGACATGCAC	1	2	13	DD3	-	.
chr8	90948990	90949016	chr8:90948990-90949016	0	AGACTTTTTCCTCCTTCGGGCTAGTCA	1	2	7	AC2	-	.
chr8	90949883	90949903	chr8:90949883-90949903	0	AGGTAAGTTGTGAGCAAGCCT	1	2	1	AC1	-	.
chr8	90950981	90951004	chr8:90950981-90951004	0	AAGCTTGTATCCAGGAGCTTATTT	1	2	4	AD2	1.0	.
chr8	90951867	90951887	chr8:90951867-90951887	0	GAAAATGACTTGAGCTAGTCC	2	2	1	AD1	1.0	.
chr8	90952364	90952385	chr8:90952364-90952385	0	AGAGAAGCTTGGGGAGATGCCT	1	2	2	AA2	-	.
chr8	90952634	90952653	chr8:90952634-90952653	0	GGGCATGGTGGGGCATGCCT	4	2	0	CD	-	.
chr8	90955222	90955244	chr8:90955222-90955244	0	AAACTTGTTGCCAAAACAAGTTC	1	1	3	C2	-	.
chr8	90956109	90956137	chr8:90956109-90956137	0	AGACTGGTTTTTCAAAAGTGAACAATCCT	1	2	9	AB2	-	.
chr8	90957909	90957933	chr8:90957909-90957933	0	AAGCTTGAATCTGGGAAACAAGCTC	1	2	5	DD1	-	.
chr8	90962726	90962748	chr8:90962726-90962748	0	GAACCATCTTGAGAAGCTTGCCT	1	2	3	AB1	1.0	.
chr8	90964492	90964515	chr8:90964492-90964515	0	AAACTTGTCTTACAAGAAATGCTA	1	2	4	AC1	1.0	.
chr8	90964802	90964832	chr8:90964802-90964832	0	GAACTAAGTTGATATTAATTCAAACTAGTTT	1	2	11	AD1	1.0	.
chr8	90965583	90965612	chr8:90965583-90965612	0	ACACATGTTCCACACACATGGAACATTCTC	1	2	10	AD3	-	.
chr8	90967535	90967555	chr8:90967535-90967555	0	AATCTAGTCCTGAACTTTTCT	1	2	1	AD3	-	.
chr8	90969136	90969163	chr8:90969136-90969163	0	AAACAAGTGTTGAAACAAAAACTTGTAC	1	2	8	DD2	-	.
chr8	90971954	90971976	chr8:90971954-90971976	0	AAACCAGTTTTACAAACTTGGTT	1	2	3	BD3	1.0	.
chr8	90974015	90974043	chr8:90974015-90974043	0	AAACAATTTTTTAAAAAATAAAAAAGCCT	1	2	9	AA2	1.0	.
chr8	90975158	90975184	chr8:90975158-90975184	0	AGACTTTTTGTAGAAAATGACAAGCTC	1	3	7	ACC2	1.0	.
chr8	90978361	90978386	chr8:90978361-90978386	0	GAAGTTGTTTTTCTTTAAACTTTTTT	1	2	6	AA2	-	.
chr8	90980643	90980668	chr8:90980643-90980668	0	AAACATTCCCTCTTTGAAACATTTTC	1	2	6	AA2	1.0	.
chr8	90985499	90985524	chr8:90985499-90985524	0	AGGCTAGCCCTCGACGGGGCGCGCCC	1	2	6	BB1	1.0	.
chr8	90988453	90988483	chr8:90988453-90988483	0	GGGTATTCCTTGCAGGTGAAAGAACAAGCCC	2	2	11	AA1	-	.
chr8	90992367	90992395	chr8:90992367-90992395	0	AGACATGCTCTACTTAAAAAAGCAAAACA	1	3	9	ACD2	1.0	.
chr8	90995607	90995626	chr8:90995607-90995626	0	AAAGATGTCCAGAGTAGCTT	1	2	0	AA2	-	.
chr8	90996878	90996898	chr8:90996878-90996898	0	GAACATGCATTAAACATGTCA	2	2	1	CD	1.0	.
chr8	90999888	90999919	chr8:90999888-90999919	0	AGATTAGTCTAATGATATACATGGACTATTTC	1	2	12	AA2	-	.
chr8	91002636	91002668	chr8:91002636-91002668	0	AGAATTGTTCAGGTGTGAAAAGAAAATTTGTTC	1	2	13	AA2	-	.
chr8	91006509	91006531	chr8:91006509-91006531	0	AAGCAAGTCCCTTGAGCAAAATC	1	2	3	AD4	1.0	.
chr8	91011372	91011402	chr8:91011372-91011402	0	AAACTTCTTTGCATTTATGGAGAACTAGCTA	1	2	11	AC2	1.0	.
chr8	91011865	91011885	chr8:91011865-91011885	0	AAGCTAGTCTCTAGCTTGCAT	1	2	1	CD	-	.
chr8	91012728	91012750	chr8:91012728-91012750	0	GAGCCAGCTTTAGAAGTTAGTCT	1	2	3	AB2	-	.
chr8	91012757	91012779	chr8:91012757-91012779	0	GAGCCAGCTTTAGAAGTAAGTCT	1	2	3	AB2	1.0	.
chr8	91013097	91013116	chr8:91013097-91013116	0	GTGCTTTTTCAGGCTTGTCT	2	2	0	AD1	-	.
chr8	91013733	91013752	chr8:91013733-91013752	0	TATGTTGCCCAGGCTAGTCT	2	3	0	ACD1	1.0	.
chr8	91015418	91015445	chr8:91015418-91015445	0	TGACTTGCTCTCAAATATAAACTTCTGC	1	3	8	ACD2	-	.
chr8	91015552	91015574	chr8:91015552-91015574	0	AAAGATGTTTGAAATGCTTGTTC	1	2	3	AD2	-	.
chr8	91015924	91015953	chr8:91015924-91015953	0	ATGCTTGCTTGGACCAGTATAAACATGCCA	1	2	10	CD	-	.
chr8	91024026	91024053	chr8:91024026-91024053	0	GGGCTTCTTTTATATAGAAGACAACTCT	1	2	8	AA2	2.0	dELS
chr8	91027483	91027507	chr8:91027483-91027507	0	CAACATGTTTCAGAAGGGCAAATAC	1	3	5	ACD2	1.0	.
chr8	91034264	91034292	chr8:91034264-91034292	0	AAACATTTCTTAATATTTTAAAGATGCTC	1	2	9	AA2	-	.
chr8	91035113	91035134	chr8:91035113-91035134	0	AAACATTTTCTCAAGCAATTTC	1	2	2	AA2	-	.
chr8	91035828	91035847	chr8:91035828-91035847	0	ACACCAGCCTGGGCAAGCTG	2	3	0	BCD1	-	.
chr8	91036934	91036962	chr8:91036934-91036962	0	AGGCATCTTTCTCTCTACCAGGCTAGTTT	1	1	9	A2	-	dELS
chr8	91037769	91037794	chr8:91037769-91037794	0	AGACAACCCCAGATATAAACAATTTT	1	2	6	AA2	-	.
chr8	91040469	91040498	chr8:91040469-91040498	0	GGAGAAGCTATCAGGCAGGCGGGCTTGCCT	1	2	10	AC1	-	.
chr8	91041654	91041679	chr8:91041654-91041679	0	AAACAAGTTTCTTGAGACAAAAGTTT	1	2	6	AD1	2.0	pELS
chr8	91042611	91042631	chr8:91042611-91042631	0	AATAAAGTTTTGAACATGTCT	1	2	1	AD4	-	.
chr8	91042788	91042813	chr8:91042788-91042813	0	AAACAAGTGGAAAATGAGGCTAGCTG	1	3	6	CCD2	2.0	.
chr8	91044069	91044088	chr8:91044069-91044088	0	AGACTTGCCTGAACATTCAG	3	3	0	ACD2	1.0	.
chr8	91046166	91046190	chr8:91046166-91046190	0	CAACAAGTTCATTAGGAACATTTTC	1	2	5	AC2	1.0	.
chr8	91046943	91046968	chr8:91046943-91046968	0	GATCTAGTCCAGCTACAAACATGTCA	1	2	6	CD	-	.
chr8	91049685	91049715	chr8:91049685-91049715	0	CAGCTAGCTTGGTGTGTAATTAAGCATTATC	1	3	11	ACD2	-	.
chr8	91049760	91049784	chr8:91049760-91049784	0	AAACAAGTTTCTCTGAAAAATGTGT	2	2	5	AD1	-	.
chr8	91051747	91051774	chr8:91051747-91051774	0	AGCAAAGCCCTGAAGAGGAAGCATGCTT	1	2	8	AD4	-	.
chr8	91056767	91056798	chr8:91056767-91056798	0	AAACATGTCTGCCTCTCATATAGAGATTGCTT	1	1	12	A2	-	.
chr8	91057496	91057528	chr8:91057496-91057528	0	AAACTATCTCTTTTTTTTTGTCAAAACTATCTT	1	2	13	AA2	1.0	.
chr8	91063078	91063110	chr8:91063078-91063110	0	GGACTTGCCCTAGGGAAAATCAATGAAAAGCTG	1	3	13	ACC2	-	.
chr8	91064173	91064204	chr8:91064173-91064204	0	AGATTTGTCTTCTAATTACCATGAGCTGGTTT	1	2	12	AB3	-	.
chr8	91066688	91066720	chr8:91066688-91066720	0	GGAAATGTTTAATTTATAAAAGCAAAATAGCTT	1	2	13	AA2	-	.
chr8	91073653	91073673	chr8:91073653-91073673	0	AAACTTCTTGGGAACTTGTCA	1	3	1	ACC2	3.0	DNase-H3K4me3
chr8	91076993	91077017	chr8:91076993-91077017	0	CAATAAGTTTAATTGAAACTTGCCT	1	2	5	AC3	1.0	.
chr8	91078449	91078477	chr8:91078449-91078477	0	AAACTTGCTCAAATATTGGCAGCTAGACA	1	3	9	CCD1	-	.
chr8	91080555	91080581	chr8:91080555-91080581	0	GAGAATGTTCATAACTTGGGCATTTTT	1	2	7	AA2	1.0	.
chr8	91081909	91081928	chr8:91081909-91081928	0	AAAAATGCTTGAACTTTCTT	1	2	0	AA2	-	dELS,CTCF-bound
chr8	91084282	91084301	chr8:91084282-91084301	0	TAACATTTTAGGACTAGTTT	3	3	0	ACC2	-	.
chr8	91085408	91085429	chr8:91085408-91085429	0	AAGCAAGCTAAGAAGCTTGCTT	2	1	2	C2	2.0	.
chr8	91085997	91086016	chr8:91085997-91086016	0	AGACTTGTATAGAGTAGTTT	2	2	0	AD2	-	.
chr8	91088129	91088153	chr8:91088129-91088153	0	GTGCTTGCTCGCAAAAGGCCTGCTT	1	2	5	BD2	1.0	.
chr8	91089680	91089709	chr8:91089680-91089709	0	AAAAATGTCTCCCTGGGAACAAAATTGCCC	1	2	10	AA2	-	.
chr8	91093683	91093703	chr8:91093683-91093703	0	AGACAATCCAAAGGCTAGTCA	1	3	1	ACC2	-	.
chr8	91093925	91093944	chr8:91093925-91093944	0	AAGCTTGCCAAAACAAATCA	3	3	0	ACC1	-	.
chr8	91094486	91094507	chr8:91094486-91094507	0	TGACATTCCATGAGGCTAGCCT	1	3	2	ACC2	-	.
chr8	91097222	91097247	chr8:91097222-91097247	0	AAACATGTCCACATAAAAAATTGTAC	2	2	6	AD1	-	.
chr8	91097816	91097839	chr8:91097816-91097839	0	AAACATGCTAAGTAAAGTAAGCCA	1	3	4	ACC2	-	.
chr8	91098398	91098418	chr8:91098398-91098418	0	CAACATGGCGAAAGCTTGTCT	1	3	1	CCD2	1.0	.
chr8	91099019	91099050	chr8:91099019-91099050	0	AAACATGTCCACAAATTTTTGGTCACTTGCCT	1	2	12	CD	-	.
chr8	91099396	91099426	chr8:91099396-91099426	0	AGGCAAGCCCTGCCCAGATTAAGATTTGTCA	1	2	11	AC1	-	.
chr8	91103366	91103388	chr8:91103366-91103388	0	GAAATAGTCTTTAAAGGAAGTTT	1	2	3	AA2	-	.
chr8	91109749	91109775	chr8:91109749-91109775	0	TAACATGCTGGCCATGGAAACTTCCCC	1	3	7	ACC1	-	.
chr8	91112299	91112325	chr8:91112299-91112325	0	TGGCATCTCTGTGGCCCAAACATGCCC	1	2	7	AC1	-	.
chr8	91113940	91113971	chr8:91113940-91113971	0	GACCAACCTCCACAACATTGCGAGACTTGTCT	1	2	12	AD1	-	.
chr8	91115935	91115957	chr8:91115935-91115957	0	AGGTAAGCCTAACATACATGTCT	1	2	3	AD2	-	.
chr8	91122320	91122347	chr8:91122320-91122347	0	AGACAAGCTTGGAAATTAGAAATAGTGT	1	2	8	AD1	-	.
chr8	91124513	91124535	chr8:91124513-91124535	0	AAACAACCTTTTAGAAGAAGTTC	1	2	3	AA2	-	.
chr8	91126918	91126946	chr8:91126918-91126946	0	AAATTACTCCTTTTTGCTTGAGCTAGTTT	1	2	9	AA1	-	.
chr8	91127713	91127734	chr8:91127713-91127734	0	AAACACGCTCTTGGGCTTTTCC	1	2	2	AB2	-	dELS
chr8	91130707	91130732	chr8:91130707-91130732	0	GTACAAATCTTTTTGTAAACATGTTT	2	2	6	AD1	1.0	.
chr8	91135865	91135895	chr8:91135865-91135895	0	AGATTTGCTTTTAGAATTTCAAAACCTGTTC	1	2	11	AB2	1.0	.
chr8	91135930	91135949	chr8:91135930-91135949	0	GAACTTGTTTGAACTAAGTT	3	2	0	AD4	-	.
chr8	91136272	91136291	chr8:91136272-91136291	0	GAACATGCTTAAACATTCAT	4	2	0	AD4	-	.
chr8	91138020	91138050	chr8:91138020-91138050	0	AAACAAGTTGCTTCATTTCTCAGAGTTGCTA	1	3	11	ACC2	-	.
chr8	91139703	91139726	chr8:91139703-91139726	0	AGAAAAGCCTGTTAAAACATTTTT	1	2	4	AA2	-	.
chr8	91141061	91141088	chr8:91141061-91141088	0	GAACAAGCCTTTGAGAACAAGGATGATC	2	2	8	AD1	-	.
chr8	91145054	91145084	chr8:91145054-91145084	0	GAGAATGTCTATTTCAAATTTAAACATGTCC	2	1	11	A1	1.0	.
chr8	91147000	91147026	chr8:91147000-91147026	0	AAACTAGTTTACATTCCTACCAAGTTG	1	3	7	CCD2	-	.
chr8	91148924	91148956	chr8:91148924-91148956	0	GGGGTTGTTTGTTTTTTTCTTGTAAATTTGTTT	1	2	13	AA2	1.0	.
chr8	91157059	91157087	chr8:91157059-91157087	0	AGGTTTGTTCTTTTTGCTCAGAATTGCTT	1	2	9	AA2	1.0	.
chr8	91159587	91159617	chr8:91159587-91159617	0	GAACAAGGCTTTGGCTGAAAAAAACATGCAT	1	2	11	DD2	1.0	.
chr8	91159651	91159673	chr8:91159651-91159673	0	AAGTTAGCTTTGTAAACTACTTC	1	2	3	AA2	2.0	.
chr8	91161720	91161741	chr8:91161720-91161741	0	AAACAACTTTTTAAATTTGCTT	1	2	2	AA2	1.0	.
chr8	91162140	91162159	chr8:91162140-91162159	0	AAATTTGTTGAGACTTGTTT	2	2	0	AC1	-	.
chr8	91163139	91163171	chr8:91163139-91163171	0	GAGCTTTTCCTCACAACTCAGTCAAAGTAGCCT	1	2	13	AA2	1.0	.
chr8	91163228	91163247	chr8:91163228-91163247	0	ATACATGTTTAGATTTGTTT	3	2	0	AD2	-	.
chr8	91163515	91163547	chr8:91163515-91163547	0	AATCTTCTCTGACCTTGATGTCAGAACTTGTCT	1	2	13	AD1	-	.
chr8	91164329	91164351	chr8:91164329-91164351	0	AAACTAGGCTCAGAAAATAGCTC	1	2	3	AD2	-	.
chr8	91164919	91164943	chr8:91164919-91164943	0	AGACTTGACTGAGTTGAACTAGCCA	1	2	5	CD	1.0	.
chr8	91166817	91166848	chr8:91166817-91166848	0	GAACAAGATTTATGCCTCCACAGAGGAAGCTC	1	2	12	AD2	-	.
chr8	91171041	91171073	chr8:91171041-91171073	0	AAACAAATTTACAAGAAAAAAACAAACAACCCC	1	2	13	AA2	1.0	.
chr8	91172969	91172993	chr8:91172969-91172993	0	AAAAATGTCTGACAGGAGATTGCTT	1	2	5	AA2	-	.
chr8	91175082	91175109	chr8:91175082-91175109	0	TGACATGTTGAAATTGCTGTGCATGTTT	1	3	8	CCD2	-	.
chr8	91175849	91175872	chr8:91175849-91175872	0	GGACATGCTTTAAAGGACTACTTT	2	1	4	A1	1.0	.
chr8	91183725	91183752	chr8:91183725-91183752	0	GAGCATGTTAACTAGGTTGGAATTGTTG	1	3	8	ACC2	1.0	.
chr8	91185988	91186019	chr8:91185988-91186019	0	GGGCTAGTCTGAAGCAACAGAAGGACTTGCTA	1	1	12	C1	-	.
chr8	91189225	91189253	chr8:91189225-91189253	0	TAACCAGTTCTATAACCCTAAACAAGTTT	1	2	9	BC3	-	.
chr8	91192687	91192719	chr8:91192687-91192719	0	GGGGTTGTTTGTTTTTTTCTTGTAAATTTGTTT	1	2	13	AA2	1.0	.
chr8	91200699	91200728	chr8:91200699-91200728	0	GAGCATGATCTCTCAGGGAAAAACATGTGC	1	2	10	DD2	-	.
chr8	91203157	91203179	chr8:91203157-91203179	0	TATCTAGTCTGTTAGGCATGCTG	1	3	3	CCD1	-	.
chr8	91203595	91203617	chr8:91203595-91203617	0	TACCATGTTGGCCAGGCTTGTCT	1	3	3	CCD1	-	.
chr8	91205493	91205525	chr8:91205493-91205525	0	GAACTAGCTCTGTGGATCCTGACAGACAGCCTG	1	3	13	ABC2	1.0	pELS
chr8	91205528	91205551	chr8:91205528-91205551	0	AGACAGGATCCACAGAGCTAGTCC	1	2	4	BD1	1.0	pELS
chr8	91206582	91206611	chr8:91206582-91206611	0	GGTGATGTTCTGAACACCTTAGACAAGTTG	1	3	10	ACD1	-	.
chr8	91207490	91207516	chr8:91207490-91207516	0	AGGCATCTCCAGTAAATGGGATAGTCC	1	2	7	AA2	1.0	.
chr8	91209501	91209520	chr8:91209501-91209520	0	CAGCAAGTCTTGACTAATCT	3	3	0	ACC1	-	pELS
chr8	91210620	91210641	chr8:91210620-91210641	0	AAACAAGCTTGGAAGCAAGAGT	1	2	2	DD4	-	.
chr8	91210844	91210876	chr8:91210844-91210876	0	GAAAATGTTCAAATATTGAAAGAAGACAATTTC	1	2	13	AA2	-	.
chr8	91214090	91214117	chr8:91214090-91214117	0	AGAGAAGCTGAAGATAAGAGGCTAGTTA	1	3	8	ACC1	1.0	.
chr8	91214259	91214281	chr8:91214259-91214281	0	GAGCTGGTTTGGGAGGCAAGACC	1	2	3	BD2	2.0	.
chr8	91215851	91215879	chr8:91215851-91215879	0	TAACATGCTCATTTCAAATGGACATATGT	1	3	9	ACD2	1.0	.
chr8	91216416	91216441	chr8:91216416-91216441	0	AAGCAAATCAGATGTCGAACTTGTTT	1	2	6	AC1	-	.
chr8	91222500	91222529	chr8:91222500-91222529	0	GGATTTGTCTTATTATTTTTAGATATGTTC	1	2	10	AA2	-	.
chr8	91223366	91223387	chr8:91223366-91223387	0	ATGCTAGCTTTTGGATTAGTTT	1	2	2	AD2	2.0	.
chr8	91224098	91224128	chr8:91224098-91224128	0	TAGCTTCTTTGCATTGGGTTAGAACATGCTT	1	2	11	AC1	1.0	.
chr8	91231310	91231330	chr8:91231310-91231330	0	AGTCCTGTTTTAGACTAGTCT	1	2	1	BD4	-	.
chr8	91232552	91232584	chr8:91232552-91232584	0	GAACATGTCTTGCTGAATTTCAGAGGCATCTAA	1	3	13	ACD2	-	.
chr8	91233696	91233716	chr8:91233696-91233716	0	CAACTTGTCCCAAACTACACT	1	3	1	ACD2	-	.
chr8	91233842	91233866	chr8:91233842-91233866	0	AGACATGCTATTTTTAGACATGTGA	1	3	5	CCD1	1.0	dELS
chr8	91234256	91234278	chr8:91234256-91234278	0	AAGCAAGTCTATTGGACATATCA	1	2	3	AC3	-	.
chr8	91237094	91237126	chr8:91237094-91237126	0	CAGCAAGCTGGTGGCCAGGGGTAGAACATACCC	1	3	13	ACC1	2.0	.
chr8	91237566	91237595	chr8:91237566-91237595	0	AGACTTGCTCCATCTGGCATCAGCATGCCT	2	1	10	C2	1.0	.
chr8	91241930	91241950	chr8:91241930-91241950	0	AGGCTAGTTCTGAATTTTCCC	1	2	1	AA1	-	.
chr8	91243382	91243402	chr8:91243382-91243402	0	AAACAAGCATTAAGATTGTCC	1	2	1	AD2	-	.
chr8	91244072	91244091	chr8:91244072-91244091	0	AGGATTGCTAAAGCAAGTTA	3	3	0	ACC1	-	.
chr8	91247456	91247487	chr8:91247456-91247487	0	AGGCATGATCCATGCTCTGGTTTGACATGTTT	1	2	12	CD	-	.
chr8	91248897	91248920	chr8:91248897-91248920	0	CAGTTTGTTTATGAGAACTAGTTA	1	3	4	ACC1	-	.
chr8	91249678	91249699	chr8:91249678-91249699	0	AAGCATGCTTTGGAGCAAGATG	2	2	2	CD	-	.
chr8	91250966	91250985	chr8:91250966-91250985	0	GGGCATTTTTGGACTTGCTT	3	1	0	A2	-	.
chr8	91251517	91251539	chr8:91251517-91251539	0	AAACAATTTTCTCAAACTTTTTC	1	2	3	AA2	1.0	.
chr8	91254940	91254969	chr8:91254940-91254969	0	AAACATGTCACCAACATGGATGGCAAGCTA	1	3	10	CCC	-	.
chr8	91255421	91255440	chr8:91255421-91255440	0	AGACTTGTCTGGGAATGTTT	3	1	0	A2	1.0	dELS
chr8	91256959	91256988	chr8:91256959-91256988	0	CAGCTTGCTTCTAGCATGACAGACATAGCC	1	3	10	ACD2	-	.
chr8	91257210	91257231	chr8:91257210-91257231	0	AGACATGCTTTAATACTGGCCT	2	2	2	BD1	-	.
chr8	91261903	91261924	chr8:91261903-91261924	0	GAGCTTACCTTGAGGCAGGCCC	1	2	2	AB2	-	.
chr8	91264095	91264120	chr8:91264095-91264120	0	AGGCTGGTCCAGAGGACAGCTAGTTA	1	3	6	BCC2	2.0	.
chr8	91264255	91264274	chr8:91264255-91264274	0	CAACAAGCTCAAGCAAACTA	3	3	0	ACC1	1.0	.
chr8	91264634	91264665	chr8:91264634-91264665	0	AGACTAGCCCACTCTTGGATTCAGACACTTCC	1	2	12	AB4	1.0	.
chr8	91268143	91268165	chr8:91268143-91268165	0	AGACTTGTTTTCTGAACTAATAT	1	2	3	AD4	-	.
chr8	91272040	91272069	chr8:91272040-91272069	0	AAACTAGCCTTTAACACTGTTGGGTTGTTA	1	3	10	ACC2	2.0	.
chr8	91272867	91272890	chr8:91272867-91272890	0	AGGCTAGTTAGGAGAGACTAGTTA	1	2	4	CC	-	.
chr8	91273483	91273503	chr8:91273483-91273503	0	AGGCAAGTGCTAAAATAGTTT	1	2	1	AD2	3.0	.
chr8	91274889	91274909	chr8:91274889-91274909	0	AGACAAATTCTAGACATCTTT	1	2	1	AA2	2.0	.
chr8	91275356	91275387	chr8:91275356-91275387	0	AGGCATGTTCACAGTTCACTGCAGCCTTGACC	1	2	12	DD1	1.0	.
chr8	91276298	91276321	chr8:91276298-91276321	0	AATCAAGTTTAAGAAAACAAATTC	1	2	4	AD3	-	.
chr8	91281246	91281266	chr8:91281246-91281266	0	ACATAAGTCTGAGACTTGTTT	1	2	1	AD4	-	.
chr8	91282273	91282305	chr8:91282273-91282305	0	AGACATTTCTAGGATTGAGTAGAAGGCTTCTCT	1	2	13	AA2	-	CTCF-only,CTCF-bound
chr8	91285134	91285153	chr8:91285134-91285153	0	TGGCAAGCTTTGACATTCTT	4	3	0	ACC1	1.0	.
chr8	91288407	91288426	chr8:91288407-91288426	0	AGACATGTCTAAGAAAATTT	2	2	0	AA1	-	.
chr8	91289800	91289820	chr8:91289800-91289820	0	AGGTTTATTCCAGGCTAGTTT	1	2	1	AA1	1.0	.
chr8	91290917	91290948	chr8:91290917-91290948	0	CAGCAGGTTCAGCATTATGTAGGAGCTTGTTA	1	3	12	BCC2	1.0	.
chr8	91291479	91291509	chr8:91291479-91291509	0	AAACATATCCTTAGCAATAAAAAAGTTGTTT	1	2	11	AA2	1.0	.
chr8	91291567	91291598	chr8:91291567-91291598	0	AAACAAGTTTGTCCAATATACCATAATTGCTT	1	2	12	AD1	-	.
chr8	91293533	91293563	chr8:91293533-91293563	0	GGATATGCCTGTACCCATTGCTGGCAAGTCC	1	2	11	AC2	-	.
chr8	91295975	91296005	chr8:91295975-91296005	0	GAGCTTCCTTGTAAGGCAATGAGGCAATCCC	1	2	11	AA2	-	.
chr8	91296862	91296881	chr8:91296862-91296881	0	AGGCTTGCACAGACAGGCTT	1	2	0	BD2	3.0	.
chr8	91300024	91300053	chr8:91300024-91300053	0	AAACTTCCTTGTATAAAAAGAAACTTGCTG	1	2	10	AC2	-	.
chr8	91300805	91300834	chr8:91300805-91300834	0	GGGCATTCTTGCCCTTTCATGAGCTTACTT	1	2	10	AA2	-	.
chr8	91303326	91303356	chr8:91303326-91303356	0	GAGCTTTTCCAAGAGGGGTCTGGGATTGTCC	1	2	11	AA2	-	.
chr8	91303413	91303445	chr8:91303413-91303445	0	GGACAAGATTTCTGCCATGGGGAAATCTAGTTT	1	2	13	DD2	-	.
chr8	91304091	91304116	chr8:91304091-91304116	0	TGACAAGCTCTGTTCTAAGCTTACTA	1	3	6	ACC1	1.0	.
chr8	91304946	91304978	chr8:91304946-91304978	0	AGAGAAGCCTTCCCTGGATCTCTGGACATACTT	1	2	13	AA2	-	.
chr8	91305604	91305631	chr8:91305604-91305631	0	CATAATGTCTAGCATCAGAGGCTAGTTT	1	3	8	ACD1	-	.
chr8	91306118	91306138	chr8:91306118-91306138	0	AGACTTGCTGTGAACATATCC	1	2	1	AC2	1.0	.
chr8	91306938	91306970	chr8:91306938-91306970	0	AAACAAATTTACAAGAAAAAAACAAACAACCCC	1	2	13	AA2	1.0	.
chr8	91310684	91310708	chr8:91310684-91310708	0	AGGAATGCCTCAAGTGAGCATGCAT	1	2	5	AD3	-	.
chr8	91311632	91311663	chr8:91311632-91311663	0	AAGTTTATTTTGCCAAGGTTAAGGACATGCCC	2	2	12	AA1	2.0	.
chr8	91312756	91312788	chr8:91312756-91312788	0	GAACATGTTTTCATGTGCTTATTGGACATTTGT	1	2	13	AD4	-	.
chr8	91316494	91316526	chr8:91316494-91316526	0	AGACATGGTTTCACATGTTGCCCAGGCTTCTCT	1	2	13	AD2	1.0	.
chr8	91316603	91316634	chr8:91316603-91316634	0	GGGCTTGCCAACAAGAATTTTAAGACTTGGTG	1	3	12	CCD1	-	.
chr8	91316953	91316972	chr8:91316953-91316972	0	AAACTAGCTTGGGCAACACA	2	3	0	ACD2	1.0	.
chr8	91321724	91321756	chr8:91321724-91321756	0	AAACTATCTTTCTTTTAGTATTATGGCTAGTTC	1	2	13	AC2	1.0	.
chr8	91323103	91323131	chr8:91323103-91323131	0	GAACATGCTTTGATGGTTTATGAAAGCTC	2	2	9	AD1	-	.
chr8	91324408	91324427	chr8:91324408-91324427	4	GGGCATGCCTGGGCAATCAT	4	2	0	AD4	-	dELS
chr8	91324950	91324981	chr8:91324950-91324981	0	TGGCATGTTGGAAAGACAGAATGGGTTTGCTT	1	3	12	ACC2	-	.
chr8	91328439	91328466	chr8:91328439-91328466	0	AAACAAGTTGAATAAATGAAACTTGATA	1	3	8	CCD1	-	.
chr8	91330566	91330595	chr8:91330566-91330595	0	AAACTAATCTTTATCACCTGAAACTAGACT	1	2	10	AD2	-	.
chr8	91330645	91330671	chr8:91330645-91330671	0	CAGCATGTTCAAGAGAAGGAGAAGTTA	1	3	7	ACC2	-	.
chr8	91333479	91333506	chr8:91333479-91333506	0	AAATATGCCCTTTAGGCAGAACATTTTC	1	2	8	AA2	-	.
chr8	91334644	91334673	chr8:91334644-91334673	0	ACACATGTTTTCAATTTATAAAACATTTCT	1	2	10	AD3	1.0	dELS
chr8	91337782	91337813	chr8:91337782-91337813	0	AAGCATCCCTTTGTATCATGGGAGGCAAGTAT	1	2	12	AD2	-	.
chr8	91340083	91340103	chr8:91340083-91340103	0	AAGAATGCTCCAGATTTGCTT	1	2	1	AA2	-	dELS
chr8	91343245	91343271	chr8:91343245-91343271	0	GAACAAAATCTGAATACAAACAAGCCT	1	2	7	AD1	1.0	.
chr8	91344146	91344176	chr8:91344146-91344176	0	GAACTTGTTTAATCCTATGAAAAACTAAACC	1	2	11	AD4	-	.
chr8	91345140	91345167	chr8:91345140-91345167	0	GGTCTTGCTTTGTTGACCAGGCTTATTT	1	2	8	AD3	-	.
chr8	91347546	91347571	chr8:91347546-91347571	0	CAGCATACCTTAATATGAACTAGCCA	1	3	6	ACC2	-	.
chr8	91348097	91348128	chr8:91348097-91348128	0	TGGCATGTTTTTCTGCAACACTGAGATTGTCT	1	2	12	AC2	2.0	dELS
chr8	91348683	91348707	chr8:91348683-91348707	0	AAACTTATTAAGAAGGAGCTAGTTT	1	2	5	AC1	-	.
chr8	91351146	91351176	chr8:91351146-91351176	0	AATCAAGTTCTCCATCAAGTGGAACATGACT	1	2	11	DD3	1.0	.
chr8	91351759	91351779	chr8:91351759-91351779	0	AAAAAAGTTCAAGGCTTTCTT	1	2	1	AA2	1.0	.
chr8	91355178	91355203	chr8:91355178-91355203	0	AAGCTTGTTTTTCTAAATGGATGCTC	2	2	6	AD1	1.0	.
chr8	91361282	91361306	chr8:91361282-91361306	0	AGAAATATTTATTTCAGACTTGTCT	2	2	5	AA1	1.0	.
chr8	91361399	91361420	chr8:91361399-91361420	0	AAATATGTTTTCAAAGATGTTT	1	2	2	AA2	-	.
chr8	91364213	91364239	chr8:91364213-91364239	0	AAAATTGCCCTCATTTTGAACCTGCTT	1	2	7	AB2	-	dELS
chr8	91365326	91365356	chr8:91365326-91365356	0	AAAAAAGTCTCATAATGTTTTAAGAAAGTTT	1	2	11	AA2	-	.
chr8	91365954	91365978	chr8:91365954-91365978	0	GAAAATGGCCAAAGCGGACATGTTT	2	2	5	AD1	-	.
chr8	91366663	91366688	chr8:91366663-91366688	0	GAACATGATCCAAAAGGAAAATGCCT	1	2	6	AD2	-	.
chr8	91368182	91368204	chr8:91368182-91368204	0	CAACATGATTTATCAACATGTTT	1	3	3	CCD2	-	.
chr8	91368782	91368809	chr8:91368782-91368809	0	GGGCCAGTCCCTTTAATCAGGCTAACTT	1	2	8	AB3	1.0	.
chr8	91373778	91373808	chr8:91373778-91373808	0	GGAATAGTTTCAATGAGCTTGGCACTAGCTC	1	2	11	AD2	1.0	.
chr8	91375964	91375986	chr8:91375964-91375986	0	GGGTTAATTTGAAAGACTAGTCT	1	2	3	AA1	-	.
chr8	91378569	91378591	chr8:91378569-91378591	0	AAACTAGTCTGAAGAACTTAATT	1	2	3	AD4	-	.
chr8	91382070	91382100	chr8:91382070-91382100	0	AAAGTAGCCTCAGAATCCTCTCAACATGTTG	1	3	11	ACC1	-	.
chr8	91382339	91382370	chr8:91382339-91382370	0	ATACAAGCTCTCCATCCCAGCCAGACAAATCC	1	2	12	AD3	-	.
chr8	91382944	91382972	chr8:91382944-91382972	0	TAACTTGCTCTGGATCATGCAGCTAGTTA	1	3	9	CCC	-	.
chr8	91384616	91384638	chr8:91384616-91384638	0	TTACTAGTTCAACTGACTAGTTT	1	3	3	CCD1	-	.
chr8	91385208	91385228	chr8:91385208-91385228	0	GCACATGCTCCAAGCTTACCT	1	2	1	AD3	1.0	dELS
chr8	91385859	91385878	chr8:91385859-91385878	0	AAACTTGTTTAAGAATTTTC	2	2	0	AA1	-	.
chr8	91386247	91386273	chr8:91386247-91386273	0	TAGCAAGCCTGTCTTATAGACATTACT	1	3	7	ACD2	-	.
chr8	91388840	91388866	chr8:91388840-91388866	0	GGACAAGCCCTAGCAATGGAGTTTTTT	1	2	7	AA1	-	.
chr8	91392021	91392045	chr8:91392021-91392045	0	GGACATGTTGAAAAAAGACTTATTT	1	2	5	AC2	-	.
chr8	91396366	91396388	chr8:91396366-91396388	0	AAGTGAGTTTGAGAAACAAGTTG	1	3	3	ABC1	-	.
chr8	91399461	91399481	chr8:91399461-91399481	0	TGACAGGTCCCAAGCAAGTCC	1	2	1	BC1	-	.
chr8	91405884	91405903	chr8:91405884-91405903	0	CAGGCTGCTTAAGCTAGTCT	1	3	0	ABC1	-	.
chr8	91405931	91405950	chr8:91405931-91405950	0	AGACTAGCTTAAACTTCTTA	3	2	0	AC3	2.0	dELS,CTCF-bound
chr8	91405975	91406006	chr8:91405975-91406006	0	AGGAAAGTCCCTAAAGTGTTTTGAACTTTCTT	1	2	12	AA2	-	dELS,CTCF-bound
chr8	91406020	91406041	chr8:91406020-91406041	0	AAGCTTTCTTATCAGCTTGCTC	1	2	2	AC2	-	dELS,CTCF-bound
chr8	91406469	91406501	chr8:91406469-91406501	0	AGGCAAATCTGAAAAGGTAAATAGAACTTGACT	1	2	13	AD2	-	.
chr8	91406953	91406973	chr8:91406953-91406973	0	AAACTACTCTAAAACTTATTC	1	2	1	AA2	-	.
chr8	91410009	91410037	chr8:91410009-91410037	0	GAACATGCTTATTAGAATGGGAGGAGTTT	2	2	9	AB1	1.0	.
chr8	91410748	91410774	chr8:91410748-91410774	0	GAGCTTGCTCACTGCCCGGAAGTGTCT	1	2	7	AB1	1.0	.
chr8	91411857	91411876	chr8:91411857-91411876	0	AAACTAGTCCCAAGAAGTCT	2	2	0	AC1	-	.
chr8	91413325	91413350	chr8:91413325-91413350	0	AAACATTTTTTAAAAGAGAAATGTTT	1	2	6	AA2	1.0	.
chr8	91417205	91417227	chr8:91417205-91417227	0	ATACTATTTTTAGAAACATGTTT	2	2	3	AD1	1.0	.
chr8	91419388	91419416	chr8:91419388-91419416	0	AGACAAGTCCCAGCCAAATGAGTTGGTTT	1	2	9	AB1	-	.
chr8	91419608	91419630	chr8:91419608-91419630	0	AAGTAAGTACTTCAGACTTGCCT	1	2	3	AD1	-	.
chr8	91420474	91420493	chr8:91420474-91420493	0	GAACAATTTCTGGCTTGTTT	2	2	0	AC2	1.0	.
chr8	91421815	91421836	chr8:91421815-91421836	0	TCCCATGCCCTGGAACTTGCCC	2	3	2	CDD2	-	.
chr8	91426842	91426863	chr8:91426842-91426863	0	AGACAAATTTAAGAACATTCCT	1	2	2	AA2	-	.
chr8	91429040	91429067	chr8:91429040-91429067	0	AAGAAAGTCCTCACCAGAAACCAAGTCT	1	2	8	AD2	1.0	.
chr8	91429269	91429290	chr8:91429269-91429290	0	AAGCTTGTTTATCAAGATGCTT	1	2	2	AC1	-	.
chr8	91429356	91429376	chr8:91429356-91429376	0	TAGCAAGTTCTGTGCTTGTTA	1	3	1	CCD2	1.0	.
chr8	91431352	91431375	chr8:91431352-91431375	0	TAGTATGTCTTTTCAAACTAGCTT	1	2	4	AC3	-	.
chr8	91436439	91436467	chr8:91436439-91436467	0	AAAATTGTCTATAGTTTAAAGACTTCCTC	1	2	9	AA2	-	.
chr8	91441920	91441948	chr8:91441920-91441948	0	TAACATGCTACAGAGAAGCAGGCTACTTT	1	3	9	ACC1	-	.
chr8	91442011	91442039	chr8:91442011-91442039	0	AAGCTAACTTAGTGAAGTGAAGGTTGCTT	1	2	9	AA2	1.0	.
chr8	91442964	91442992	chr8:91442964-91442992	0	AAAAATGTCATTTGGAAGGAAGCATGCTT	1	2	9	AC1	1.0	.
chr8	91444794	91444813	chr8:91444794-91444813	0	GAGCTTACCTAAACCTGCTT	1	2	0	AB2	-	.
chr8	91447157	91447178	chr8:91447157-91447178	0	AGACAAGCCAAATGACATCCCT	2	3	2	ACC1	1.0	.
chr8	91453868	91453892	chr8:91453868-91453892	0	AAATAAGCTCAAGCTGGGCCTGTTC	1	2	5	AB2	-	.
chr8	91455045	91455065	chr8:91455045-91455065	0	GGGCAAGTCTTGAACATTATA	1	3	1	ACD2	-	.
chr8	91456157	91456178	chr8:91456157-91456178	0	GAATAAGTATAAGGGCTAGTTT	1	2	2	AD1	-	.
chr8	91456663	91456684	chr8:91456663-91456684	0	AGACATGTTTGAAGACTTCTGT	1	2	2	AD4	-	.
chr8	91460663	91460694	chr8:91460663-91460694	0	GGACATCCCTGCAATATCATCCAAGAATGCCC	1	2	12	AA2	-	.
chr8	91462097	91462129	chr8:91462097-91462129	0	GAACATTTCCAGGTAGTCTCATGAAACTTTTCT	1	2	13	AA2	-	.
chr8	91473941	91473967	chr8:91473941-91473967	0	CAGTAAGTCATTTGTTGGGACTAGCTT	1	3	7	ACC1	2.0	.
chr8	91477331	91477363	chr8:91477331-91477363	0	AGACATGCGCTTTGAAAATTATTAAACATTTCT	1	2	13	AD2	-	.
chr8	91477489	91477515	chr8:91477489-91477515	0	GGACTACTTTGGGGAACTGACAAGTTT	1	2	7	AC2	-	.
chr8	91479294	91479315	chr8:91479294-91479315	0	AAACTAATTCATAGGCTTCTTC	1	2	2	AA2	1.0	.
chr8	91480315	91480334	chr8:91480315-91480334	0	AAAGAAGCTCAAGCTTTTTC	1	2	0	AA2	1.0	.
chr8	91481579	91481606	chr8:91481579-91481606	0	CAACTTGCTTAGTGTCTAGGACTAGTAA	1	3	8	CCD1	-	.
chr8	91486057	91486076	chr8:91486057-91486076	0	AGATATGTTCAAGAAAGTTC	1	2	0	AA2	-	.
chr8	91487865	91487886	chr8:91487865-91487886	0	GGACATGTCTGTGCATTTGCCT	2	2	2	AD1	1.0	.
chr8	91488328	91488349	chr8:91488328-91488349	0	AGGCTTGTTTTTAAGCTTATAT	1	2	2	AD4	-	.
chr8	91495217	91495249	chr8:91495217-91495249	0	GGGGTTGTTTGGTTTTATCTTGTAAATTTGTTT	1	2	13	AA2	1.0	.
chr8	91498897	91498920	chr8:91498897-91498920	0	TGTCTTGCTAGGTTGGGCAAGTTC	1	3	4	CCD1	-	.
chr8	91499275	91499305	chr8:91499275-91499305	0	TAGCTTCTTTGCATTGGGTTGCAACATGCTC	1	3	11	ACC2	1.0	.
chr8	91500617	91500648	chr8:91500617-91500648	0	AAAAATGCCTACTTCATAGACAGAGCAACCCC	1	2	12	AA2	-	.
chr8	91502712	91502738	chr8:91502712-91502738	0	CAACTTGCTTAAATCTTCAGCTTTTTT	1	3	7	ACC1	1.0	.
chr8	91503245	91503265	chr8:91503245-91503265	0	TGACTTGTCCTAAACATCCCT	1	2	1	AC2	-	DNase-H3K4me3
chr8	91504300	91504320	chr8:91504300-91504320	0	TGGCAAGGCTCAAACTTGCCT	1	2	1	CD	1.0	.
chr8	91510608	91510635	chr8:91510608-91510635	0	GAGCATGCACACAACCCTGGGCATGCAC	1	2	8	DD2	-	.
chr8	91513365	91513391	chr8:91513365-91513391	0	ATACGAGTCCAATGAAAGAACTAGCTA	1	3	7	BCD1	2.0	CTCF-only,CTCF-bound
chr8	91514167	91514197	chr8:91514167-91514197	0	GGATATGCCCCAGGATTTCTGAGGCAAGTTG	1	2	11	AC2	1.0	.
chr8	91515250	91515271	chr8:91515250-91515271	0	GAACATACCTTAAGGCTTTTCC	1	2	2	AA2	-	.
chr8	91516220	91516244	chr8:91516220-91516244	0	TGGCAAGCTTTTTAAAAACTGGTTG	1	3	5	BCC1	-	.
chr8	91518833	91518852	chr8:91518833-91518852	0	GGGTATGTTTAAGTAAGCCT	1	2	0	AA2	1.0	.
chr8	91520482	91520514	chr8:91520482-91520514	0	GGGGTTGTTTGTTTTTTTCTTGTAAATTTGTTT	1	2	13	AA2	-	.
chr8	91522934	91522966	chr8:91522934-91522966	0	AGGGTTGTTTGTTTTTTTCTTGTAAATTTGTTT	1	2	13	AA2	-	.
chr8	91527645	91527668	chr8:91527645-91527668	0	TGCTTTGTTTACCTAAGCAAGCCT	1	3	4	ACD1	-	.
chr8	91531751	91531778	chr8:91531751-91531778	0	GGAAATGTTTACCTGTCTGGAGTAGTCT	1	2	8	AA2	-	.
chr8	91534248	91534270	chr8:91534248-91534270	0	AGGCATGCCTACTAAAAAAGCCA	1	2	3	AC1	1.0	.
chr8	91542140	91542168	chr8:91542140-91542168	0	AAAGTACCCTGGATAGAGTGAGCATGTCT	2	2	9	AA1	-	.
chr8	91546961	91546986	chr8:91546961-91546986	0	TAACTTGACAGTTGGTAAACTAGTTC	1	3	6	CCD2	-	.
chr8	91551722	91551748	chr8:91551722-91551748	0	AGGTAAGTTCAAAATATAAGGAAGTCT	1	2	7	AA2	-	.
chr8	91553058	91553086	chr8:91553058-91553086	0	AAACTAGGTTGTCATGGTGAGGCAAGGTT	1	2	9	DD2	-	.
chr8	91553601	91553621	chr8:91553601-91553621	0	AGGTATGTTTTAAAAAAGTTT	1	2	1	AA2	1.0	.
chr8	91553678	91553697	chr8:91553678-91553697	0	AGACTAGTTTTAGTTTGCCA	2	3	0	ACC2	-	.
chr8	91554965	91554995	chr8:91554965-91554995	0	GAGCATCTTAATTTCCCTTTTGAACATGCTG	1	3	11	ACC2	-	.
chr8	91559113	91559136	chr8:91559113-91559136	0	AGGCTTGCTTAGGTAAACAAAGCA	1	3	4	ACD2	-	.
chr8	91563814	91563846	chr8:91563814-91563846	0	AAACAAATTTACAAGAAAAAAACAAACAACCCC	1	2	13	AA2	-	.
chr8	91567475	91567500	chr8:91567475-91567500	0	TGACTTGTTTCTTGGTAAGCAAGATA	1	3	6	CCD1	1.0	.
chr8	91567661	91567691	chr8:91567661-91567691	0	ACACAAGTTTTGGAGTCAGCCAAGCCAGTCC	1	2	11	BD2	-	.
chr8	91567890	91567915	chr8:91567890-91567915	0	GAACAAGTTGTGTCTTGAACTTTTCT	1	2	6	AC2	-	.
chr8	91568045	91568076	chr8:91568045-91568076	0	TGATAAGTCTACCATTTTTTGAGGGCTAGCTT	1	2	12	AC3	-	.
chr8	91568602	91568633	chr8:91568602-91568633	0	GAGATTGCTTGACTCCATTCTGGGGCTTGTAT	1	2	12	AD3	-	.
chr8	91573665	91573695	chr8:91573665-91573695	0	AGCCAAGCTTTTAAAGAAATAAAGTTAGTTT	1	2	11	AD2	-	.
chr8	91576489	91576518	chr8:91576489-91576518	0	AAAATAGTGTATTAGCTGGGAAGCATGTTT	2	2	10	AD1	-	.
chr8	91576794	91576820	chr8:91576794-91576820	0	AGACTTGTTTTACCATTAAACAAGTAG	1	2	7	CD	-	.
chr8	91580287	91580313	chr8:91580287-91580313	0	ACAAATGTCTATCATTTAGACAAGCTC	1	2	7	AD4	-	.
chr8	91582098	91582122	chr8:91582098-91582122	0	AGGCTTGTCTTGGCAATGCAGGCTC	1	2	5	BD1	2.0	.
chr8	91585581	91585609	chr8:91585581-91585609	0	GAACATCTTCCTTTAGCTCGGAGAAGTTT	1	2	9	AA2	-	.
chr8	91587200	91587224	chr8:91587200-91587224	0	GGGCTTATCCCTTGTGAATTAGTTT	1	2	5	AA2	-	.
chr8	91588083	91588104	chr8:91588083-91588104	0	GGGGAAGCTCATGGGCCAGTTT	1	2	2	AB2	-	.
chr8	91589703	91589725	chr8:91589703-91589725	0	AAGCATGTCAGCAAAGCTAGGTG	1	3	3	CCD1	-	.
chr8	91590223	91590247	chr8:91590223-91590247	0	TAGCAAGGTCTTAGGTGACTTGTTT	1	3	5	CCD2	-	.
chr8	91592493	91592514	chr8:91592493-91592514	0	GAGCAAGCCTGCAAATGTGCTC	1	2	2	AB1	-	.
chr8	91595892	91595916	chr8:91595892-91595916	0	AGGCAAGATCATAGGAAACTTACTT	1	2	5	AD2	-	.
chr8	91596725	91596755	chr8:91596725-91596755	0	GAAGATGTTTGTAATCATCTCAGGCTTGTCC	2	1	11	A1	-	.
chr8	91599068	91599089	chr8:91599068-91599089	0	AAATTTGCTCGAACACTAGTTT	1	2	2	AD2	-	dELS
chr8	91600009	91600034	chr8:91600009-91600034	0	GAACATGCATGTGTTTTGGCAAGTTT	1	2	6	CD	-	dELS
chr8	91600218	91600243	chr8:91600218-91600243	0	AAACTGGTTTATTTACAGGATAGCTT	1	2	6	AB2	-	.
chr8	91602591	91602618	chr8:91602591-91602618	0	AAGTTTGTTCAGACCACGAGGCATCCCT	1	2	8	AA2	-	.
chr8	91603676	91603704	chr8:91603676-91603704	1	AAACTAGCCAGGCATGATGGTACATGCCT	1	2	9	CD	-	.
chr8	91604829	91604850	chr8:91604829-91604850	0	GAGCATATTTGTAAGCATTTCT	1	2	2	AA2	-	.
chr8	91605125	91605145	chr8:91605125-91605145	0	GTGCTTGCTTAAGTCTTGCCC	1	2	1	DD2	-	.
chr8	91606362	91606383	chr8:91606362-91606383	0	AAAGAAGTTCAGGGACTTATTC	1	2	2	AA2	-	.
chr8	91607192	91607211	chr8:91607192-91607211	0	CAACTTGTTCATGCAAGTTC	3	2	0	CD	-	.
chr8	91608087	91608110	chr8:91608087-91608110	0	GAACAAGCTCTATGAAGCATTTAT	1	2	4	AD4	-	.
chr8	91610891	91610914	chr8:91610891-91610914	0	ATGCATGCCCTTGGAAGTAAGCCT	1	2	4	AD2	-	.
chr8	91611425	91611445	chr8:91611425-91611445	0	AAACAAACTTGGTGCTTGCCC	1	2	1	AD2	-	.
chr8	91613396	91613421	chr8:91613396-91613421	0	AAACAATTTCTTTTTAAAACAATTCT	1	2	6	AA2	-	.
chr8	91613921	91613942	chr8:91613921-91613942	0	GAGCAAGCATGGAAGCATTCTT	1	2	2	AD2	-	.
chr8	91618137	91618158	chr8:91618137-91618158	0	AACCTACCCTTTAAACTTGCCT	1	2	2	AD1	-	.
chr8	91625065	91625091	chr8:91625065-91625091	0	AAAAAAGTTTATAAATGAAATATGTTT	1	2	7	AA2	2.0	.
chr8	91625124	91625152	chr8:91625124-91625152	0	AAAATAGTCCCTAAGAGAAAGACTAACTT	1	2	9	AA2	1.0	.
chr8	91628789	91628820	chr8:91628789-91628820	0	GGACTTGTTATGCTACTCAGACCAGCATCTTT	1	3	12	ACC1	1.0	.
chr8	91629146	91629168	chr8:91629146-91629168	0	AAATATGCCCAAAGAGCCAGCTC	1	2	3	AB2	-	.
chr8	91638642	91638661	chr8:91638642-91638661	0	CATGTTGCCCAGGCTTGTCT	2	3	0	ACD1	-	.
chr8	91642253	91642282	chr8:91642253-91642282	0	GGACATGTTCATTTACAGCCATACTATTCC	2	2	10	AD1	-	.
chr8	91642622	91642641	chr8:91642622-91642641	0	AGACATGACCAAACAAGGCT	3	2	0	DD2	1.0	.
chr8	91645126	91645155	chr8:91645126-91645155	0	AAGGAAGCCTCCACCCACACAGACAAGGCT	1	2	10	AD3	-	dELS
chr8	91646065	91646090	chr8:91646065-91646090	0	AGGCTTGTCTCTCCACTGAGAAGCCT	1	2	6	AC1	-	.
chr8	91649466	91649494	chr8:91649466-91649494	0	AGACAATCCTAAGCAAAAAGAACAAACCT	1	2	9	AA2	-	.
chr8	91650065	91650093	chr8:91650065-91650093	0	AAACAAATTTACAAGAAAAAAACAACCCC	1	2	9	AA2	-	.
chr8	91654599	91654622	chr8:91654599-91654622	0	GGAAATGTCTCATGAAAAATGTCC	1	2	4	AA2	-	.
chr8	91663306	91663326	chr8:91663306-91663326	0	AGACATGTTGAAAGCATCCTT	1	2	1	AC2	-	.
chr8	91665279	91665307	chr8:91665279-91665307	0	AAACTAGCTGGGCATGGTGATGCATGCCT	1	2	9	CD	-	.
chr8	91672656	91672687	chr8:91672656-91672687	0	AGACTACTCTTATTCAGAACTAAAACTATTTT	1	2	12	AA2	1.0	.
chr8	91673668	91673690	chr8:91673668-91673690	0	AGACTATTTTATGGAACATGGTT	1	2	3	AD2	1.0	.
chr8	91673777	91673797	chr8:91673777-91673797	0	AAGCTTGACCTGAAAAAGCTT	1	2	1	AD2	1.0	.
chr8	91675801	91675823	chr8:91675801-91675823	0	AGGCATTTTCTTCAAGCATCTTC	1	2	3	AA2	-	.
chr8	91677987	91678010	chr8:91677987-91678010	0	CAACTTGCCCTGGGAAACTTACCT	1	2	4	AC2	-	.
chr8	91678509	91678534	chr8:91678509-91678534	0	AAACTTTCCTATTCTAAAAAATGTCT	1	2	6	AA2	-	.
chr8	91680337	91680367	chr8:91680337-91680367	0	AAACATACCTAAATTCCGTGGAAGCTAGACC	1	2	11	AD2	-	.
chr8	91682540	91682567	chr8:91682540-91682567	0	GGACCAGCTTGAAATCTGGAGCAACTTC	1	2	8	AB3	-	.
chr8	91685403	91685422	chr8:91685403-91685422	0	AAATAAGTCTAAACAAATTT	1	2	0	AA2	-	.
chr8	91695330	91695353	chr8:91695330-91695353	0	TAGCAAGATGGTATGAACATGCTT	1	3	4	CCD2	-	.
chr8	91696062	91696092	chr8:91696062-91696092	0	TAGCTTTTCTATTTTCCTGACTGACTTGTTC	1	3	11	ACC2	-	.
chr8	91699753	91699774	chr8:91699753-91699774	0	CTGAATGTTTTGGGACTTGTTT	1	3	2	ACD1	-	.
chr8	91701731	91701755	chr8:91701731-91701755	0	AGATTTGCCCATTTGAGGCTATTTT	1	2	5	AA2	-	.
chr8	91703024	91703043	chr8:91703024-91703043	0	GAGCAAGTCCAGAAATGCTA	3	2	0	AC1	-	.
chr8	91705708	91705739	chr8:91705708-91705739	0	ATGCATGTTCTTGTGCACATGCATACATGCCT	1	2	12	DD2	-	.
chr8	91707012	91707038	chr8:91707012-91707038	0	AGGCTTGCTAGACTATAAAACAAGTCT	1	1	7	C2	1.0	.
chr8	91707686	91707706	chr8:91707686-91707706	0	GGGAAAGTTTGAAACTTGCTA	1	2	1	AC2	-	.
chr8	91708090	91708112	chr8:91708090-91708112	0	AAAAGTGTCTCCAGAGCATGTCA	1	3	3	ABC1	-	.
chr8	91710478	91710500	chr8:91710478-91710500	0	AGACTAGCCTGGCCAACATGGTG	1	3	3	CCD1	1.0	.
chr8	91711869	91711892	chr8:91711869-91711892	0	AAACTTTATTTAATAAACATGTTT	2	2	4	AD1	2.0	.
chr8	91720471	91720493	chr8:91720471-91720493	0	GAACTAGTTTTTCAGGTTTTCTT	1	2	3	AA1	-	dELS
chr8	91726577	91726599	chr8:91726577-91726599	0	AGGCTTCTCCATGAGACATGCAT	1	2	3	AD2	-	.
chr8	91726694	91726724	chr8:91726694-91726724	0	GAATTAGCTTTTTTATTTTAAAAAGAAGTTT	1	2	11	AA2	1.0	.
chr8	91727076	91727101	chr8:91727076-91727101	0	TAATAAGCCTGTGATAAAGCATGTTA	1	3	6	ACC1	1.0	.
chr8	91729754	91729786	chr8:91729754-91729786	0	AAACAAATTTACAAGAAAAGAACAAACAACCCC	1	2	13	AA2	-	.
chr8	91730477	91730497	chr8:91730477-91730497	0	GAACATGTCTCAAACTTAGTG	1	3	1	ACD2	-	.
chr8	91733057	91733087	chr8:91733057-91733087	0	AATCCAGCCTCAAATACACACAGACTTGCCT	1	2	11	BD4	-	.
chr8	91736178	91736206	chr8:91736178-91736206	0	AAACAAATTTACAAGAAAAAAACAACCCC	1	2	9	AA2	-	.
chr8	91737059	91737086	chr8:91737059-91737086	0	GGAAAAGCTTCATGAAGAAAGCATGATT	1	2	8	AD3	1.0	.
chr8	91740962	91740984	chr8:91740962-91740984	0	AAACATGTTCACTCAGCAGGTCT	1	2	3	BC1	-	.
chr8	91741096	91741120	chr8:91741096-91741120	0	GAGCCTGTCTTGGTCAGAATTGCCC	1	2	5	AB2	1.0	.
chr8	91741285	91741309	chr8:91741285-91741309	0	AAACTTGTATCAACCTAACATGCCT	1	2	5	CD	-	.
chr8	91744436	91744455	chr8:91744436-91744455	0	GGACATCTCTAGGCTTCTTT	1	2	0	AA2	1.0	.
chr8	91745254	91745281	chr8:91745254-91745281	0	AGGCATGTCTGGCTTCAAATACTACCTC	2	2	8	AD1	-	.
chr8	91746103	91746122	chr8:91746103-91746122	0	AGGCTTGACTGAGTTAGTTC	2	2	0	AD2	2.0	.
chr8	91748663	91748690	chr8:91748663-91748690	0	AAAATAGTTTACCACTTAAAACAATTTT	1	2	8	AA2	-	.
chr8	91753800	91753821	chr8:91753800-91753821	0	GTGCATGACCCCAGGCTAGCTT	1	2	2	DD1	-	.
chr8	91754542	91754562	chr8:91754542-91754562	0	AAACATGTTTAATACATATTT	2	2	1	AD1	-	.
chr8	91759144	91759168	chr8:91759144-91759168	0	AAGCAAGCTAGAAAAGAAAATGTTA	1	3	5	ACC2	-	.
chr8	91760017	91760048	chr8:91760017-91760048	0	GAACTAACCCTTCTTAGAGAAGAGGCAATCCT	1	2	12	AA2	-	.
chr8	91760437	91760465	chr8:91760437-91760465	0	GAAATTGTCCATAGTCCCTGAGCATCCTC	1	2	9	AA2	-	.
chr8	91763311	91763343	chr8:91763311-91763343	0	AAACAAATCTCAGATCAATGAGGAGACTTGCCC	1	1	13	A2	-	.
chr8	91764722	91764741	chr8:91764722-91764741	1	AGACATGCCCAGGCAGCCTT	4	2	0	AB4	1.0	.
chr8	91766317	91766343	chr8:91766317-91766343	0	GGTCATATTTCAAAAGCGAACTTGTTT	2	2	7	AD1	-	.
chr8	91766476	91766505	chr8:91766476-91766505	0	GGGATAGTTTCTTCTTTTAGGTACTTGTTC	1	2	10	AD2	2.0	.
chr8	91772037	91772062	chr8:91772037-91772062	0	AATGTTGTCTTGGGCTGGGCATGCCC	1	2	6	AD4	-	.
chr8	91772813	91772844	chr8:91772813-91772844	0	AAACAAACCTTCAAAGCTTTAGAGAAATGTTT	1	2	12	AA2	-	.
chr8	91774005	91774031	chr8:91774005-91774031	0	GAGTATGTTTTATATAAGAATATGTTT	1	2	7	AA2	1.0	.
chr8	91774873	91774905	chr8:91774873-91774905	0	GACCATGTCCTAGTGGAGGAGGAAGACAAGCCA	1	2	13	CD	-	.
chr8	91775882	91775908	chr8:91775882-91775908	0	CGGCTAGCTCAACTATAAAACAAATTT	1	2	7	AC2	-	.
chr8	91778023	91778044	chr8:91778023-91778044	0	CAACATGTCAAAAAGCTTATCC	2	3	2	ACC1	3.0	.
chr8	91779462	91779482	chr8:91779462-91779482	0	AAGCTGGCTCAGTACTAGCCT	1	2	1	BD2	-	.
chr8	91780127	91780147	chr8:91780127-91780147	0	CGGCTTGTTTGGGAAAAGCTG	1	3	1	ACC2	1.0	.
chr8	91782549	91782578	chr8:91782549-91782578	0	GAACATCTTTTTCAGCTCTGGAAAAAGCCT	1	2	10	AA2	1.0	.
chr8	91782749	91782777	chr8:91782749-91782777	0	AAACAAGTTAATAAAAATGTGGAAAGTCT	1	3	9	ACC2	-	.
chr8	91787240	91787266	chr8:91787240-91787266	0	GAGCTTTCTTAGAATAAAGGCTTGTGC	1	2	7	AD2	-	.
chr8	91788975	91789003	chr8:91788975-91789003	0	AAACTTCTTCGAGCTAAAGGAGGAAGTTC	1	2	9	AA2	1.0	.
chr8	91789512	91789544	chr8:91789512-91789544	0	GAGAAAGTTCGGGTTACCCACAAAGGGAAGCCC	1	2	13	AA2	2.0	.
chr8	91795163	91795195	chr8:91795163-91795195	0	GAGAAAGTTCGGGTTACCCTCAAAGGGAAGCCC	1	2	13	AA2	-	.
chr8	91795894	91795917	chr8:91795894-91795917	0	CAACAAGATTCATAAAGCAAGTCC	1	2	4	CD	1.0	.
chr8	91798700	91798732	chr8:91798700-91798732	0	AAACAAATTTACAAGAAAAAAACAAACAACCCC	1	2	13	AA2	-	.
chr8	91801033	91801064	chr8:91801033-91801064	0	AGGCTGATTCTTGCCCCAGGAGAAGCATGCTC	2	2	12	AB1	1.0	.
chr8	91801572	91801594	chr8:91801572-91801594	0	GAACTTTTTATGAAGGCAAGTCA	1	3	3	ACC2	-	.
chr8	91805741	91805771	chr8:91805741-91805771	0	CAGCTTCCTTGAGAAGTTATATGACTTGTCC	1	3	11	ACC2	-	.
chr8	91806853	91806882	chr8:91806853-91806882	0	AAGGTAGTTTAAAAAATTTGAAATAAGTTT	1	2	10	AA2	-	.
chr8	91811997	91812016	chr8:91811997-91812016	0	TAGGTTGTCAAAACAAGTTC	3	3	0	ACC1	-	.
chr8	91814437	91814469	chr8:91814437-91814469	0	AAGAATGTCCTGCCCTCGATGCCATGCTTGCTT	1	2	13	AD2	-	.
chr8	91815863	91815889	chr8:91815863-91815889	0	TTACATGTCATTGGCCAAAGCAAGTCC	1	3	7	CCD1	-	.
chr8	91818833	91818855	chr8:91818833-91818855	0	GAGCTAGCTGCAGGAGCATTTCT	1	2	3	AC2	1.0	.
chr8	91819928	91819956	chr8:91819928-91819956	0	AAACTCCCCTGAGCTAAAAGAGCATGTTC	2	2	9	AB1	-	.
chr8	91823163	91823187	chr8:91823163-91823187	0	GAGCTTGCATTGCCAAGACAATCCT	1	2	5	AD2	-	.
chr8	91824948	91824970	chr8:91824948-91824970	0	AGGTTTGCCTTAGGAGCTATCTT	1	2	3	AA2	-	.
chr8	91825547	91825566	chr8:91825547-91825566	0	GAGAAAGTTTGAATTAGCCC	1	2	0	AA2	-	.
chr8	91830562	91830583	chr8:91830562-91830583	0	AGACAGGTTGCAGAGCTTGCCT	1	2	2	BC1	2.0	.
chr8	91835153	91835181	chr8:91835153-91835181	0	AAACTAGGTCAATCCAGCTGAGCCAGCTT	1	2	9	BD2	1.0	.
chr8	91835789	91835818	chr8:91835789-91835818	0	AAAAAAGTTTTGGAGCAAGGAGGCATTCTT	1	2	10	AA2	-	.
chr8	91836396	91836417	chr8:91836396-91836417	0	GAGTAAGCTTAGGGACATACTC	1	2	2	AA2	-	.
chr8	91837510	91837530	chr8:91837510-91837530	0	GAGCTTTTTTATAACAAGTTG	1	3	1	ACC2	-	dELS
chr8	91837736	91837766	chr8:91837736-91837766	0	AAACATTACCAGGGTGCCAATGGGCTTGTTT	2	2	11	AD1	-	.
chr8	91838784	91838808	chr8:91838784-91838808	0	AAAGAAGTCTGACAAAAACAAACTT	1	2	5	AA2	1.0	.
chr8	91840735	91840755	chr8:91840735-91840755	0	GAAAAAGCCCAAGGCATGCTA	1	2	1	AC2	-	dELS
chr8	91841584	91841604	chr8:91841584-91841604	0	GGACATGTTTTAAATATTTTT	2	2	1	AA1	-	.
chr8	91844877	91844905	chr8:91844877-91844905	0	GGACATATCCCTGCCTAGAAGACAAGTTA	1	2	9	AC2	-	dELS
chr8	91845134	91845156	chr8:91845134-91845156	1	AGATTAGCCTTATGTACATGCCC	1	2	3	AD2	2.0	.
chr8	91846932	91846960	chr8:91846932-91846960	0	AAACATGTCCTCCTCAAGTGGACAAAGCA	1	3	9	ACD2	-	.
chr8	91858168	91858194	chr8:91858168-91858194	0	AGACAAATTCAAGTTCAAATCTAGCCT	1	2	7	AD2	-	.
chr8	91858416	91858440	chr8:91858416-91858440	0	GAACAAGCTCCTTAAGCACAATTTT	1	2	5	AD1	1.0	.
chr8	91862259	91862286	chr8:91862259-91862286	0	GAACTAAATTCATGATAAAAACATGTTC	2	2	8	AD1	1.0	.
chr8	91865105	91865124	chr8:91865105-91865124	0	AGAAAAGTTAAAGCATGTCT	3	2	0	AC1	1.0	.
chr8	91865738	91865759	chr8:91865738-91865759	0	AGGCTAGTTTATAGAGAACCTT	1	2	2	AA1	2.0	.
chr8	91865953	91865985	chr8:91865953-91865985	0	AAGCTATTTTGGATGTCCAGCCTAGTCAAGCCT	1	2	13	AD2	-	.
chr8	91867881	91867902	chr8:91867881-91867902	0	GAGCAAGGTTAGAGCCAAGCCT	1	2	2	DD2	-	.
chr8	91868792	91868812	chr8:91868792-91868812	0	AAACAGGGCTGAGACATGCCC	2	2	1	BD1	1.0	.
chr8	91875799	91875819	chr8:91875799-91875819	0	TAACTTGCCCTAAACTGGACT	1	3	1	BCD2	1.0	.
chr8	91878559	91878591	chr8:91878559-91878591	0	TAACAAGTCTGAATTTTGTTTTATAACAAATTT	1	3	13	ACC1	1.0	.
chr8	91879396	91879424	chr8:91879396-91879424	0	GAACAAGCCAACATAACTGCAACTTGTTC	1	2	9	CC	-	.
chr8	91881539	91881570	chr8:91881539-91881570	0	GGACATATTAGAGAGAGAAAGTCAACAAGTCT	1	3	12	ACC2	1.0	.
chr8	91882670	91882696	chr8:91882670-91882696	0	AGACATGTTCGTCTCCTGAGACTGCTC	2	2	7	AB1	1.0	CTCF-only,CTCF-bound
chr8	91882858	91882883	chr8:91882858-91882883	0	AAACAAGTTCAAGGAAAATATTGCTT	1	2	6	AD1	-	.
chr8	91883699	91883724	chr8:91883699-91883724	0	AGATTTTTCCATTGTGGGACTTGCCC	1	2	6	AA1	-	.
chr8	91884232	91884260	chr8:91884232-91884260	0	CAGCAAGTTATGAATCTACTGGCTTGTTA	1	4	9	CCCC	-	.
chr8	91889204	91889224	chr8:91889204-91889224	0	AGGAATGCTTCAGGAATGCTC	1	2	1	AA2	-	dELS
chr8	91896491	91896523	chr8:91896491-91896523	0	AAACAAATTTACAAGAAAAAAACAAACAACCCC	1	2	13	AA2	1.0	.
chr8	91898740	91898759	chr8:91898740-91898759	0	AAACAAGCTTAGTAAAGTTT	2	2	0	AD1	-	.
chr8	91904469	91904500	chr8:91904469-91904500	0	AAGCTTGCCAGGGACCCGGTTTGAACATTCTC	1	2	12	AC2	1.0	.
chr8	91906060	91906088	chr8:91906060-91906088	0	TGGCTAATTACCTGGCCTGAAACTTGTTC	1	3	9	ACC2	1.0	.
chr8	91908231	91908261	chr8:91908231-91908261	0	ACACAAGTCCAACAACAGCAAAAAAATGTTT	1	2	11	AD2	1.0	.
chr8	91912424	91912449	chr8:91912424-91912449	0	CAAGAAGCCTGACAAGGAACAAGTTC	1	2	6	AC3	1.0	.
chr8	91915168	91915190	chr8:91915168-91915190	0	AGACAGGCCTGGCTAACATGCTG	1	3	3	BCC2	1.0	.
chr8	91921971	91922002	chr8:91921971-91922002	0	GGATTTGCTTTAACCGATATTAAAACATACTT	1	2	12	AA2	1.0	.
chr8	91922259	91922288	chr8:91922259-91922288	0	AAACATAATCAAACCACAAAAAACTAGTTT	2	2	10	AD1	-	.
chr8	91924922	91924950	chr8:91924922-91924950	0	AAACTTGCTTTCACTTTATGGACTTGCCC	2	0	9	0	1.0	.
chr8	91928233	91928257	chr8:91928233-91928257	0	TACTTTGCTTTATGAAGACTAGTTC	1	3	5	ACD1	1.0	.
chr8	91928631	91928653	chr8:91928631-91928653	0	AAGCATCTTTTTGGAACAACTCT	1	2	3	AA2	-	.
chr8	91932862	91932881	chr8:91932862-91932881	0	ATACTTGCCCACGCATGTTT	3	2	0	DD2	-	.
chr8	91934411	91934430	chr8:91934411-91934430	0	GGACATGCTTAGTCATGTCA	4	2	0	CD	1.0	.
chr8	91935695	91935720	chr8:91935695-91935720	0	AGACGTTTTCAAAGCAGAGCTTGCTC	1	2	6	AB1	1.0	.
chr8	91939134	91939156	chr8:91939134-91939156	0	AAACAATCTCAGGAGAATAGCTC	1	2	3	AA2	-	.
chr8	91939537	91939560	chr8:91939537-91939560	0	TGGCAAGTTCATAAATACATGCCA	1	3	4	CCD2	-	.
chr8	91939620	91939646	chr8:91939620-91939646	0	GAGCTAGTGTAAGCAGAAAAATAGCTT	1	2	7	AD2	-	.
chr8	91941268	91941291	chr8:91941268-91941291	0	AAACAAGTTTCTACAGCCTTTCCT	1	2	4	AD1	-	.
chr8	91945051	91945070	chr8:91945051-91945070	0	GAAAATGTTCAAATAAGTTT	1	2	0	AA2	-	.
chr8	91946051	91946070	chr8:91946051-91946070	0	AGACTAGCCTGGGCAACATA	2	3	0	ACD2	-	.
chr8	91947479	91947504	chr8:91947479-91947504	0	GAGTGTGTTCCTTCCCAGGCATGCCC	1	2	6	AB4	2.0	.
chr8	91948232	91948253	chr8:91948232-91948253	0	GGTCTTGTTCACAAACATCTCC	1	2	2	AD3	1.0	.
chr8	91949061	91949092	chr8:91949061-91949092	0	CAGCAAGTCCCACTTTCCTAGGGGGCAAGAAC	1	3	12	CDD3	-	.
chr8	91949251	91949280	chr8:91949251-91949280	0	GGGCTTGCCTCCTTCACGATGGGTAAGCTT	1	1	10	A2	2.0	.
chr8	91950960	91950990	chr8:91950960-91950990	0	CAGCATGCTTTAAAAGGATTAAAGCCTGTTA	1	3	11	BCC2	1.0	.
chr8	91951070	91951092	chr8:91951070-91951092	0	GGATAAGTCTTACAGATTAGTTC	1	2	3	AA2	-	.
chr8	91951845	91951867	chr8:91951845-91951867	0	AAACTTGCCAACCAAGCAAGTAA	1	3	3	CCD1	-	.
chr8	91955527	91955558	chr8:91955527-91955558	0	GGAAAAGCTACATTTCCCAGGAAGACAAGTTA	1	3	12	ACC1	-	.
chr8	91956201	91956220	chr8:91956201-91956220	0	CAGCTAATCTAGGCAAGCCA	2	3	0	ACC2	-	dELS
chr8	91956905	91956933	chr8:91956905-91956933	0	AGGCATGCTTTGCATAAGTAAACCAGCCT	2	1	9	B2	-	.
chr8	91958017	91958037	chr8:91958017-91958037	0	AAGCAAACCTTAGGATTGCCT	1	2	1	AA2	1.0	.
chr8	91961967	91961999	chr8:91961967-91961999	0	CAGCATGCTGGTTGTGTGGCTTAAGGTAAGCTC	1	3	13	ACC2	-	.
chr8	91964585	91964613	chr8:91964585-91964613	0	AAATAATTTTCACAGTAAAAGGCTTGCCC	1	2	9	AA1	-	dELS
chr8	91971286	91971314	chr8:91971286-91971314	0	GGACAAGGTCATTCGCAAGAAACCTGTCT	1	2	9	BD2	-	.
chr8	91972045	91972064	chr8:91972045-91972064	0	AAACTAATTATGACATGTTT	3	3	0	ACC2	-	.
chr8	91975214	91975241	chr8:91975214-91975241	0	GGACTTCTTTAAGCCCAATAACAAGTCA	1	3	8	ACC2	-	.
chr8	91976418	91976448	chr8:91976418-91976448	0	TAGCAAGCTCCACTCTATGGCTAACCAGTTC	1	3	11	BCC2	-	.
chr8	91978206	91978237	chr8:91978206-91978237	0	AAGTTAGTTCTAGCACCCAGTGAAGCTAGCTA	1	2	12	AC2	-	.
chr8	91979575	91979601	chr8:91979575-91979601	0	TAGCTTGCTTTGGGATGCAAATTGCTT	1	3	7	ACC2	-	.
chr8	91992652	91992678	chr8:91992652-91992678	0	GAGCTAGCCTGGCCTAGAAGGAAGATC	1	2	7	AD1	1.0	.
chr8	91993431	91993463	chr8:91993431-91993463	0	GAACATGCCCACTACATACTAAGAAGGATGCAC	2	2	13	AD1	-	.
chr8	91994052	91994084	chr8:91994052-91994084	0	GAACATGCCCACTACATACTAAGAGGGATGCAC	2	2	13	AD1	2.0	.
chr8	91994544	91994574	chr8:91994544-91994574	0	GATCTAGTCCTGGCTCTTCCATGACTAGCTG	1	3	11	CCD1	1.0	.
chr8	91994811	91994838	chr8:91994811-91994838	0	GAAAAAGTCTGCGGCTAAAATCAAGTTT	1	2	8	AD2	-	.
chr8	91995893	91995918	chr8:91995893-91995918	0	AGGCCAGTTCTATTCAAAGCATGTAT	2	2	6	BD3	1.0	.
chr8	91996984	91997003	chr8:91996984-91997003	0	AGGCATGGTGGAGCATGCCT	4	2	0	CD	3.0	.
chr8	92001329	92001361	chr8:92001329-92001361	0	AGACCAGCTTGGGCAACATTGCAGACCATGCCT	1	2	13	BD2	-	.
chr8	92002353	92002374	chr8:92002353-92002374	0	AAACAATTTCATAGACTTCCCT	1	2	2	AA2	-	.
chr8	92005264	92005295	chr8:92005264-92005295	0	GGAGGAGCTCACGCTGCAGCAGGGGCAAGTTG	1	3	12	ABC1	-	.
chr8	92009707	92009730	chr8:92009707-92009730	0	ATTCTAGTCTCAACAAACTTGTTC	1	2	4	DD4	-	dELS
chr8	92010562	92010589	chr8:92010562-92010589	0	GGACATGTCACTTACTCCCAACTTCTTC	1	3	8	ACC1	-	.
chr8	92011791	92011818	chr8:92011791-92011818	0	AACCTACCTTATATAAAAAAACAAGCCC	1	2	8	AD1	1.0	.
chr8	92013038	92013065	chr8:92013038-92013065	0	GAACATGTCAAATTTATAAGGCAATTTT	1	2	8	AC2	-	.
chr8	92013417	92013439	chr8:92013417-92013439	0	AAGCATGTCTTCTGAGCTAGTCT	2	0	3	0	1.0	.
chr8	92013625	92013656	chr8:92013625-92013656	0	AGACTAGCCTTCCTAAATACTCGAAAATCCTC	2	2	12	AA1	1.0	.
chr8	92015253	92015272	chr8:92015253-92015272	0	GAACATTTTTAATCATGTTT	3	2	0	AD2	-	.
chr8	92018576	92018597	chr8:92018576-92018597	0	GAACAAGCCTTTAAAAATGTTA	1	2	2	AC1	-	.
chr8	92019012	92019032	chr8:92019012-92019032	0	AAACTTGTCTTCAGATTGCTA	1	3	1	ACC2	1.0	.
chr8	92019636	92019657	chr8:92019636-92019657	0	AAACATATTTGAAGGCTATTTT	1	2	2	AA2	1.0	.
chr8	92020336	92020367	chr8:92020336-92020367	0	AAGCAAGCTGATTTAACCACAGAAGCATTTCA	1	3	12	ACC1	1.0	.
chr8	92027441	92027473	chr8:92027441-92027473	0	AGGATTGTCTGGAGCCTCATCCTAAACATCTTC	1	2	13	AA2	-	.
chr8	92027823	92027845	chr8:92027823-92027845	0	AAACTAATTTCAAAAAAATGTTT	1	2	3	AA2	-	.
chr8	92028570	92028590	chr8:92028570-92028590	0	AGGCTAGTTCCAGGTTAATCT	1	2	1	AA1	-	.
chr8	92033818	92033844	chr8:92033818-92033844	0	AAATTAGCCGGGTGTGGTGGCATGCTC	1	3	7	ACC1	2.0	.
chr8	92040900	92040927	chr8:92040900-92040927	0	GGTCTTACTCTGTTGCCCAGGCTAGTCT	1	2	8	AD1	1.0	.
chr8	92043418	92043441	chr8:92043418-92043441	0	TAACTAGTTCTAGCAAACTATCAC	1	3	4	ACD2	-	.
chr8	92046021	92046052	chr8:92046021-92046052	0	GAACATGCCTGTATTACATAGGAAGCCTACCC	2	2	12	AB1	-	.
chr8	92046230	92046252	chr8:92046230-92046252	0	AGGAAAGCTGACAAGACAAGTCT	1	2	3	AC1	-	dELS
chr8	92049542	92049570	chr8:92049542-92049570	0	AAACTTGCCTGAATTACCCACACTACCTC	1	2	9	AD1	-	dELS,CTCF-bound
chr8	92050056	92050081	chr8:92050056-92050081	0	TGGCTTCTTCAATGTTAAACATGTCT	1	2	6	AC1	1.0	.
chr8	92050825	92050845	chr8:92050825-92050845	0	AGACATGCTTAGAATAAATCC	2	2	1	AA1	1.0	dELS
chr8	92050873	92050893	chr8:92050873-92050893	0	GAACTTGGCTCAAGCTACCCT	1	2	1	AD2	-	dELS
chr8	92051731	92051763	chr8:92051731-92051763	0	GAGGATGCCTCAATTGGTATGCAAGGGATGTTT	1	2	13	AA2	1.0	dELS,CTCF-bound
chr8	92052661	92052683	chr8:92052661-92052683	0	AAGAATCCTCTGAGGGCTTGTTC	2	2	3	AA1	-	dELS
chr8	92060297	92060318	chr8:92060297-92060318	0	CAACATCTTTAAAAACATGTTT	1	2	2	AC1	-	.
chr8	92060751	92060771	chr8:92060751-92060771	0	AAACATATTTAGAGGTAGTCC	1	2	1	AA2	-	.
chr8	92062534	92062556	chr8:92062534-92062556	0	GGGCTAACTCACCAGGCATCCTT	1	2	3	AA2	-	pELS,CTCF-bound
chr8	92068121	92068144	chr8:92068121-92068144	0	AAGCATTTCCCATAAAACAATTCC	1	2	4	AA2	-	.
chr8	92068896	92068919	chr8:92068896-92068919	0	AAGCAATTCTTGATGAACTTGATT	1	2	4	AD2	-	dELS,CTCF-bound
chr8	92070626	92070647	chr8:92070626-92070647	0	AAACAAGTTTTTAAAATAATTC	1	2	2	AA1	-	.
chr8	92071495	92071524	chr8:92071495-92071524	0	GATCTTTTTTTTTTTTAATCAAGCATGTCT	2	2	10	AD1	-	.
chr8	92071910	92071931	chr8:92071910-92071931	0	AAGCTGACCCAGAAACAAGTCC	1	2	2	AB1	-	.
chr8	92073141	92073168	chr8:92073141-92073168	0	TAGCAAGCTCCTCAGGCCAGACTACCAC	1	3	8	ACD2	-	.
chr8	92073418	92073438	chr8:92073418-92073438	0	CAGCCTGCTTCAAACTTGCTA	1	3	1	BCC1	1.0	dELS,CTCF-bound
chr8	92075011	92075032	chr8:92075011-92075032	0	GAACAAGCCTATAAGCATTTGT	1	2	2	AD4	-	.
chr8	92083024	92083051	chr8:92083024-92083051	0	GAAATTGTTCGATCTCATAAAAATGTCC	1	2	8	AA2	-	.
chr8	92083390	92083418	chr8:92083390-92083418	0	AAACAAATTTACAAGAAAAAAACAACCCC	1	2	9	AA2	1.0	.
chr8	92087486	92087507	chr8:92087486-92087507	0	CTACCTGTCTCAAGACAAGCTT	1	3	2	BCD1	-	.
chr8	92088406	92088425	chr8:92088406-92088425	0	AAGCTAGTCTAATCAACTTC	2	2	0	AD1	-	.
chr8	92089349	92089381	chr8:92089349-92089381	0	AAACTATTTCTTCAGACAAAAAGAGAATTGTTT	1	2	13	AA2	1.0	.
chr8	92089422	92089445	chr8:92089422-92089445	0	GCCCATGTTCAATTAAACAAGCTA	1	3	4	CDD2	-	.
chr8	92089648	92089671	chr8:92089648-92089671	0	AGGCAATTTTCCTTGGACAAGACC	1	2	4	AD2	-	.
chr8	92090013	92090042	chr8:92090013-92090042	0	AGACTTGTCCGTATGAGAGTTGGGAAGCCT	1	2	10	AC1	-	dELS
chr8	92090213	92090241	chr8:92090213-92090241	0	GAGAAAGCTTTACACTATGAAACTAGTTA	1	2	9	AC2	-	.
chr8	92092278	92092301	chr8:92092278-92092301	0	AGATAATTTTAAAAGAACATGTCT	2	2	4	AA1	1.0	.
chr8	92093157	92093179	chr8:92093157-92093179	0	AAAATTGTATAAAGGACTAGTTT	1	2	3	AD1	-	.
chr8	92093846	92093876	chr8:92093846-92093876	0	TAGCATGCTTTTCATATTTTTAAACGTGCTC	1	2	11	BC2	1.0	.
chr8	92093928	92093948	chr8:92093928-92093948	0	AGACATGCTATCTGCTAGTTT	1	3	1	CCD2	-	.
chr8	92094208	92094237	chr8:92094208-92094237	0	AAACATGCCCCCCTGGCTTTAAACAAATTT	2	1	10	A1	1.0	pELS,CTCF-bound
chr8	92094396	92094427	chr8:92094396-92094427	0	AGACATGTTTTCTCCTTTTTTTAAACTAGCTC	2	0	12	0	-	.
chr8	92095856	92095876	chr8:92095856-92095876	1	GGGCTAGGCTGGAACATGTTC	1	1	1	D2	2.0	pELS,CTCF-bound
chr8	92098050	92098082	chr8:92098050-92098082	0	GAAGAAGTCCATCTGCCCCAGGCAGATAAGTTT	1	2	13	AA2	1.0	.
chr8	92102366	92102395	chr8:92102366-92102395	0	GGCTAAGTTTTCCACCATCAAAACAAGTCT	1	2	10	AD4	-	pELS,CTCF-bound
chr8	92104304	92104327	chr8:92104304-92104327	0	AACCATGTTTTCTCCAACTAGCCT	1	2	4	CD	-	pELS
chr8	92105923	92105947	chr8:92105923-92105947	0	AGGCTAGTTTACTAAAAGCAAACAA	1	3	5	ACD2	-	.
chr8	92106319	92106343	chr8:92106319-92106343	0	TAACAAGTACTTAATTAGCATGTTT	1	3	5	CCD2	-	.
chr8	92108130	92108159	chr8:92108130-92108159	0	AAATTTGTTTAATTTGTCTGGGGCATGCTC	2	1	10	A1	-	.
chr8	92112189	92112213	chr8:92112189-92112213	0	GGACAACTTTCCTTGAAGGAAGCCC	1	2	5	AA2	2.0	.
chr8	92114114	92114133	chr8:92114114-92114133	0	GGACTTGCTACGGCTTCCCC	3	3	0	ACC1	1.0	.
chr8	92114285	92114317	chr8:92114285-92114317	0	GAGCAAGCCCTTCTGGAATCAAAAGGCAAACAC	1	2	13	AD4	2.0	.
chr8	92114977	92114998	chr8:92114977-92114998	0	AAACATGTTTGCAAACTTGCAA	2	2	2	CD	1.0	.
chr8	92117014	92117037	chr8:92117014-92117037	0	AGACTTTCCCTCTAGAGGAAGTCT	1	2	4	AA2	-	dELS,CTCF-bound
chr8	92120956	92120985	chr8:92120956-92120985	0	AAACAAATTTACAAGAAAAAAAACAACCCC	1	2	10	AA2	-	.
chr8	92123376	92123408	chr8:92123376-92123408	0	AAAACTGCCCATAGGCTCTCATAGAACTAGTTT	1	2	13	AB4	1.0	.
chr8	92123792	92123814	chr8:92123792-92123814	0	AGGCTTGTTCATTCTGCATGTCT	1	2	3	CD	-	.
chr8	92125383	92125403	chr8:92125383-92125403	0	AAACTAGTCTTTGATTAGCCT	1	2	1	AC1	-	.
chr8	92137449	92137479	chr8:92137449-92137479	0	AAAGTAGCTCTTTGGAATAAAAAACTTGCTG	1	2	11	AC2	-	.
chr8	92139588	92139620	chr8:92139588-92139620	0	AAAAATGTCTAACAGTGAAAAAAGAACATATTC	1	2	13	AA2	2.0	.
chr8	92140836	92140855	chr8:92140836-92140855	0	AAACTCCCTCAAACTTGTTC	3	2	0	AB1	-	.
chr8	92141480	92141510	chr8:92141480-92141510	0	GATCATGTCTCTTTCCTGATCAAACTTTTCC	1	2	11	AD3	-	.
chr8	92143148	92143168	chr8:92143148-92143168	0	AAAATTGTCCCAGATTTGTTC	1	2	1	AA2	-	.
chr8	92144263	92144283	chr8:92144263-92144283	0	ACGCTAGCTTCAGAAATGTCC	1	2	1	AD2	-	.
chr8	92149860	92149886	chr8:92149860-92149886	0	AAACAAGGCTGGGTTTTAAACAACTTT	1	2	7	AD2	1.0	.
chr8	92149937	92149956	chr8:92149937-92149956	0	TAACTTGTCTGAATTTGTTT	2	2	0	AC2	-	dELS
chr8	92155652	92155681	chr8:92155652-92155681	0	GAATTTGCCCTCTGGACTGTAAGCTTGCTC	1	1	10	A1	1.0	.
chr8	92156976	92157000	chr8:92156976-92157000	0	GAGCTTGCTTTCATCAGGCTTTTGT	1	2	5	AD4	-	.
chr8	92158611	92158631	chr8:92158611-92158631	0	AGACAATTTTGAGACTTGGTT	1	2	1	AD2	-	dELS
chr8	92162311	92162333	chr8:92162311-92162333	0	CAACATGTTGCCCAGGCTGGTCT	1	3	3	BCC1	1.0	.
chr8	92166565	92166596	chr8:92166565-92166596	0	AGACTTGCCTAAAAAAAAAAAAAAAGAAGTTG	1	2	12	AC1	-	.
chr8	92167403	92167422	chr8:92167403-92167422	0	GAAATTGTTCAGATAAGCTT	1	2	0	AA2	-	.
chr8	92167710	92167739	chr8:92167710-92167739	0	AAAGTTGTTTGGTTGAATTTACACAAGTTT	1	2	10	AD2	-	.
chr8	92169593	92169618	chr8:92169593-92169618	0	AGACACCCCTCCAAAAGGGCTTGCTC	1	2	6	AB1	-	.
chr8	92171410	92171438	chr8:92171410-92171438	0	GAACAACTTTTAACATTCAAAACCTGCCT	1	2	9	AB2	-	.
chr8	92174213	92174244	chr8:92174213-92174244	0	AAACATGTATCAACTTTCATCTGAGATTGCCT	1	2	12	AD2	-	.
chr8	92180422	92180447	chr8:92180422-92180447	0	GTACATGTTTCTGTATAGACATGTTT	2	1	6	D1	-	.
chr8	92188399	92188420	chr8:92188399-92188420	0	GAACTAGCTGGTGAACTTATCC	1	2	2	AC2	2.0	.
chr8	92192642	92192664	chr8:92192642-92192664	0	AGACTAGCCTGGTCAACATGGCA	1	3	3	CCD1	2.0	.
chr8	92193164	92193184	chr8:92193164-92193184	0	AGTCATGCTTGAAGCTTGTTT	2	1	1	D1	1.0	.
chr8	92201272	92201291	chr8:92201272-92201291	0	TGGCTAGTTTGGGCTTTCTC	2	2	0	AC2	1.0	.
chr8	92202909	92202928	chr8:92202909-92202928	0	GGGCATGGTGGAGCATGCCT	4	2	0	CD	1.0	.
chr8	92205064	92205087	chr8:92205064-92205087	0	AGACTTCTTTTTAAAGCCAAGCCC	1	2	4	AD2	-	.
chr8	92208224	92208255	chr8:92208224-92208255	0	AAGCATGGCCACATTGTTACAAGGTCAAGCTT	1	2	12	DD2	1.0	.
chr8	92208453	92208483	chr8:92208453-92208483	0	GAACAGATTCACTACAGCTTAAGACTAGCCT	1	2	11	AB1	-	.
chr8	92211325	92211357	chr8:92211325-92211357	0	GAATAAGTTCCTAATTCAGCAGGTGGCTTGCCT	1	2	13	AC2	-	.
chr8	92211873	92211898	chr8:92211873-92211898	0	CAACAGGTTCTCTAAACAGCTTGCTT	1	3	6	BCC2	2.0	.
chr8	92215671	92215692	chr8:92215671-92215692	0	GAGCTTGTTTTCATGTTTGTTT	1	2	2	AD1	1.0	.
chr8	92216911	92216943	chr8:92216911-92216943	0	GGGGTTGTTTGATTTTTTCTTGTAAATTTGTTT	1	2	13	AA2	-	.
chr8	92218416	92218440	chr8:92218416-92218440	0	GAACTTGATTGTGGTGGATAAGCTT	1	2	5	AD2	-	.
chr8	92223545	92223576	chr8:92223545-92223576	0	AACCATGCTTTGCAATTACAGTGTACAAGTCT	1	2	12	DD2	-	.
chr8	92225052	92225078	chr8:92225052-92225078	0	AAAATTGCTCTTCTCTAGAGATTGCTT	1	2	7	AA2	-	.
chr8	92226254	92226277	chr8:92226254-92226277	0	CGACTTGTCTCTTTGAGCATGAGC	1	3	4	CDD3	-	.
chr8	92226537	92226564	chr8:92226537-92226564	0	AGACTTGTTATTTTTCAAGGAGAAGTCT	1	2	8	AC2	-	.
chr8	92226601	92226630	chr8:92226601-92226630	0	AAGCAGGTCTTTTTTTCTCAAAACTAACCT	1	2	10	AB2	2.0	.
chr8	92226990	92227015	chr8:92226990-92227015	0	AAGCAAGTCTTTTGACAGAGTTTCTT	1	2	6	AA1	-	.
chr8	92232174	92232194	chr8:92232174-92232194	0	GAACAAACTCCGGACATGCCA	1	2	1	AC2	2.0	.
chr8	92235033	92235060	chr8:92235033-92235060	0	AGGCAAGTTCCATTTTTGGAAATTGCCC	1	1	8	A2	1.0	.
chr8	92236538	92236558	chr8:92236538-92236558	0	CAGCCTGTTGGGAACAAGCCC	1	3	1	BCC1	1.0	.
chr8	92236789	92236808	chr8:92236789-92236808	0	TAACTAGCCCAAGCTATTCA	3	3	0	ACC1	1.0	.
chr8	92236873	92236893	chr8:92236873-92236893	0	AAAAATGCTAATGACTAGCTT	2	3	1	ACC1	-	.
chr8	92237730	92237755	chr8:92237730-92237755	0	TGGGATGCTCTTACTCGAACTTGTCT	1	2	6	AC3	1.0	.
chr8	92238286	92238314	chr8:92238286-92238314	0	GGAAATACTCCATTTCCTGGAGCTTGTTT	2	2	9	AA1	2.0	.
chr8	92240479	92240509	chr8:92240479-92240509	0	ACACATGTTCCCTCATTTGGGAGACTAGCTT	2	1	11	D1	-	.
chr8	92242201	92242221	chr8:92242201-92242221	1	GGGCATGTTGGGAACAAGCCC	3	1	1	C2	2.0	.
chr8	92242432	92242461	chr8:92242432-92242461	0	GGACATGCTCCTACTGCAGTTAACTTGCCC	2	1	10	C2	1.0	.
chr8	92244151	92244171	chr8:92244151-92244171	0	CAACAAGTCTCTAGGAAGTTC	1	3	1	ACC2	-	.
chr8	92244740	92244759	chr8:92244740-92244759	0	TATGTTGCCCAGGCTAGTCT	2	3	0	ACD1	2.0	.
chr8	92245095	92245117	chr8:92245095-92245117	0	GGGCATGCTTACCTGACTTACCT	1	2	3	AC1	2.0	.
chr8	92246096	92246128	chr8:92246096-92246128	0	AGACAGGCTTCACCATGTTGACCAGGCTGGTCT	1	2	13	BB2	-	.
chr8	92248318	92248345	chr8:92248318-92248345	0	GGGCATTTTCCACATCAAAAACATTTTC	1	2	8	AA2	-	.
chr8	92254978	92255005	chr8:92254978-92255005	0	GATCTTGTCTCTGCTTTAAAAAAAGTTT	1	2	8	AD2	-	.
chr8	92255436	92255458	chr8:92255436-92255458	0	TAGCATGTTTTAGAGACAACTGC	1	3	3	ACD2	1.0	.
chr8	92256716	92256737	chr8:92256716-92256737	0	AATCTACCTTGAAAACTTGTTT	1	2	2	AD1	-	.
chr8	92256976	92256999	chr8:92256976-92256999	0	AGGCTTGGTTAGTAGGACAAGGTC	1	2	4	DD2	-	.
chr8	92257499	92257524	chr8:92257499-92257524	0	GGGCATGCCTGATAGAGAACATTTCA	1	2	6	AC3	-	.
chr8	92257970	92258000	chr8:92257970-92258000	0	AGGCTAGTTTGAAGGTTATTGTAACAACTCA	1	3	11	ACC1	-	.
chr8	92260708	92260727	chr8:92260708-92260727	0	AAACTTTCCTAACCATGTTT	3	2	0	AD2	1.0	.
chr8	92266695	92266717	chr8:92266695-92266717	0	TCACCAGTTCCCAGGGCTTGCTC	1	3	3	BCD1	-	DNase-H3K4me3,CTCF-bound
chr8	92268698	92268722	chr8:92268698-92268722	0	TGACATGCTTTATAGTGACATGTCT	1	2	5	CC	-	.
chr8	92269110	92269140	chr8:92269110-92269140	0	CAGCAAGCCTCTGGTATTGGGTACCATGTCT	1	3	11	CCD2	-	.
chr8	92271043	92271065	chr8:92271043-92271065	0	AAACAAGCCACTATAGCTATTTT	1	3	3	ACC1	-	.
chr8	92275864	92275886	chr8:92275864-92275886	0	GGAAGAGTTTGGGAAACTAGTCA	1	3	3	ABC1	1.0	.
chr8	92276989	92277010	chr8:92276989-92277010	0	GAGATAGTTTCTAAACTTGGCT	1	2	2	AD3	1.0	.
chr8	92278601	92278628	chr8:92278601-92278628	0	AAACATATTAAAAAATATTAGCTAGTCC	1	3	8	ACC2	1.0	.
chr8	92281201	92281220	chr8:92281201-92281220	0	GGGCATGTTTAATCATTTTC	3	2	0	AD1	-	dELS
chr8	92282457	92282489	chr8:92282457-92282489	0	AAAAAAGCTCCCCCTTCATTTCCAAACAACCCC	1	2	13	AA2	-	.
chr8	92282786	92282807	chr8:92282786-92282807	0	AATCTTGCTTCAGGACTTGCAT	1	2	2	DD3	-	.
chr8	92287305	92287334	chr8:92287305-92287334	0	GAGCATATCTACATAAAAATAAAATAGTTT	1	2	10	AA2	-	.
chr8	92290203	92290232	chr8:92290203-92290232	0	AAACTGGTTCTATGCAATTAAGAGTAGTTC	1	2	10	AB2	-	.
chr8	92291582	92291613	chr8:92291582-92291613	0	GGGGTTGTTTGTTTTTTCTTGTAAATTTGTTT	1	2	12	AA2	-	.
chr8	92293284	92293306	chr8:92293284-92293306	0	CATCATGTTGGCCAGGCTAGTCT	1	3	3	CCD1	2.0	.
chr8	92295174	92295195	chr8:92295174-92295195	0	AAGTTATTTTGCAGACTTGTTT	1	2	2	AA1	1.0	.
chr8	92295704	92295725	chr8:92295704-92295725	0	AAGCATGTTTTCCAGCTTGGTT	2	2	2	CD	-	.
chr8	92296049	92296077	chr8:92296049-92296077	0	CAGCATGTTCCTTTAGCTCTGCCAAGTTC	1	3	9	CCD2	-	.
chr8	92296628	92296650	chr8:92296628-92296650	0	GGACCTGCTTAAAGAACCAGTCT	1	2	3	BB2	-	.
chr8	92298928	92298958	chr8:92298928-92298958	0	GAAAATCTTTGCCTCTCTGGAAAGCATGTTT	2	2	11	AA1	1.0	.
chr8	92299533	92299563	chr8:92299533-92299563	0	AAGCAAGTCCCAGCACATGGTGTACTTTCTT	1	2	11	AD1	-	.
chr8	92302367	92302398	chr8:92302367-92302398	0	GGGCAAGCTTTTATTGAGTGTTGGAGATGACT	2	2	12	AD1	2.0	dELS
chr8	92304824	92304850	chr8:92304824-92304850	0	AAGGAAGTTCTTTGCCTAGACATGTGC	1	2	7	AD3	1.0	.
chr8	92304894	92304922	chr8:92304894-92304922	0	AAAAATGCTTGAACTACACAAAAATGCTT	1	2	9	AA2	-	.
chr8	92309202	92309230	chr8:92309202-92309230	0	GAGGTTGTTTTTTTCTTGCAAGTTTGTTT	1	2	9	AA2	-	.
chr8	92313927	92313947	chr8:92313927-92313947	0	GAGCTAGCAGTGAGCAAGCCT	1	2	1	CD	-	.
chr8	92318049	92318076	chr8:92318049-92318076	0	TAGCATGTTTTAATTATAAAGCACTTTT	1	3	8	ABC2	1.0	.
chr8	92318083	92318106	chr8:92318083-92318106	0	AGGCTTGTTTTTTTAGACATAACA	1	3	4	ACD2	1.0	.
chr8	92320648	92320667	chr8:92320648-92320667	0	TAGCAAGTTTCAGCTACCTT	3	3	0	ACC1	-	.
chr8	92324061	92324087	chr8:92324061-92324087	0	TGGCTTCTCTTGCTCGATAACATGTCT	1	3	7	ACC2	1.0	.
chr8	92326747	92326766	chr8:92326747-92326766	1	AGGCATGTGTCAACATGCCC	4	2	0	CD	4.0	.
chr8	92326806	92326825	chr8:92326806-92326825	1	CATGTTGCCCAAGCTTGTCT	2	3	0	ACD1	1.0	.
chr8	92327812	92327832	chr8:92327812-92327832	0	AAATTAGTTTAGAACTTTTCC	1	2	1	AA2	2.0	.
chr8	92328255	92328280	chr8:92328255-92328280	0	AAAATTGCTCAGTCTCAGGTATGCCT	1	2	6	AA2	1.0	.
chr8	92331303	92331335	chr8:92331303-92331335	0	CAGCTTGTTTTTTGTTGCTGTGTAGGAATGCTA	1	3	13	ACC2	1.0	.
chr8	92334813	92334833	chr8:92334813-92334833	0	TAGCTTCTTTGTAACATGCTT	1	3	1	ACC2	-	DNase-H3K4me3
chr8	92339157	92339176	chr8:92339157-92339176	0	ACACATGCACAAACATGTTT	3	2	0	DD1	-	.
chr8	92341513	92341545	chr8:92341513-92341545	0	TAGCTTTTTTGTTTCTTTGTTTGTAACAAGTCT	1	3	13	ACC2	-	.
chr8	92343456	92343476	chr8:92343456-92343476	0	GAAAATGCTTTGGACATTCTT	1	2	1	AA2	-	.
chr8	92343817	92343839	chr8:92343817-92343839	0	TAACTTGTTTTAATAACTTATCT	1	3	3	ACC1	-	.
chr8	92348590	92348613	chr8:92348590-92348613	0	AAGCTATTCCAAAAGAATTAGCCC	1	2	4	AA2	-	.
chr8	92352717	92352740	chr8:92352717-92352740	0	AAGCATCCTTACTTGGACTTTCCC	1	2	4	AA2	-	.
chr8	92354064	92354092	chr8:92354064-92354092	0	GGGGTTGTTTTTATCTTGTAAATTTGTTT	1	2	9	AA2	1.0	.
chr8	92358873	92358893	chr8:92358873-92358893	0	CAGCAAGCCCTGATCATGCCA	1	3	1	CCD2	1.0	.
chr8	92360332	92360351	chr8:92360332-92360351	0	AAGCTTTCATAAACAAGTTC	2	2	0	AD1	-	.
chr8	92360856	92360875	chr8:92360856-92360875	0	CAACATGTTAAAAAATGTCT	3	3	0	ACC2	-	.
chr8	92362060	92362085	chr8:92362060-92362085	0	AGGCAAGTTCTTAAGAAAAGTAGATT	1	2	6	AD1	1.0	.
chr8	92363676	92363701	chr8:92363676-92363701	0	AGACTACTTTCTGAAAGAAATAGCCT	1	2	6	AA2	-	.
chr8	92369729	92369752	chr8:92369729-92369752	0	TGCTTTGTTTACCTAAGCAAGCCT	1	3	4	ACD1	-	.
chr8	92371974	92371998	chr8:92371974-92371998	0	AGACATGACTTTGGTAATCATGCTT	1	2	5	DD2	-	.
chr8	92372139	92372159	chr8:92372139-92372159	0	AAATATGCTTAAAACAAATTC	1	2	1	AA2	-	.
chr8	92373244	92373264	chr8:92373244-92373264	0	GAACTAGTCATAGGCATGATG	2	3	1	CCD1	1.0	.
chr8	92373725	92373757	chr8:92373725-92373757	0	ACACCTGCTTTTGTACAGCCTGTGAGCTAGTTG	1	3	13	BCD1	1.0	.
chr8	92373855	92373883	chr8:92373855-92373883	0	TGACATTTTATAGGAACACAGACATGTTT	1	3	9	ACC2	-	.
chr8	92376057	92376076	chr8:92376057-92376076	0	AAGCAAGTTTTGAAATGCTT	3	2	0	AC1	-	.
chr8	92376468	92376492	chr8:92376468-92376492	0	AGGCTATTCTACCTGGGGCTTGCTG	1	2	5	AC2	2.0	.
chr8	92380491	92380510	chr8:92380491-92380510	0	AAGCTAGCTCAGGCACATTC	3	2	0	AB4	-	.
chr8	92387355	92387380	chr8:92387355-92387380	0	AACCTTGTTCTTGGTCAAGGTTGTCT	1	2	6	AD2	-	.
chr8	92387679	92387710	chr8:92387679-92387710	0	AAGCTTGTTTTAATTATTTTTAAAAATTGTCC	1	1	12	A2	2.0	.
chr8	92389699	92389727	chr8:92389699-92389727	0	GTGCTTGCTTACAAGAAAAAGACATGGTT	1	2	9	DD3	-	.
chr8	92392450	92392474	chr8:92392450-92392474	0	AAACTTGATCATGGTGGACAAGGTT	1	2	5	DD2	-	.
chr8	92393804	92393827	chr8:92393804-92393827	0	GAGCTCGTCCCCTCGATCAAGTCT	1	2	4	BD2	1.0	.
chr8	92396854	92396883	chr8:92396854-92396883	0	GGGCTATCCCTAAACCCTTGGGGCAAGACC	1	2	10	AD2	-	.
chr8	92397889	92397919	chr8:92397889-92397919	0	TAACAAGCCCTACCGGGTGATTGGCCTGCTC	1	3	11	BCC2	1.0	.
chr8	92398091	92398113	chr8:92398091-92398113	0	GGGCTTGCTTTTGGAGCTTTCTC	1	1	3	A1	-	.
chr8	92399937	92399965	chr8:92399937-92399965	0	GGAGTGGTTTTTAGAAGCGGAACTAGCCT	1	2	9	AB1	1.0	.
chr8	92400187	92400207	chr8:92400187-92400207	0	AAGCTAGTTCCAGGCAAACCA	1	2	1	AC3	-	.
chr8	92400803	92400822	chr8:92400803-92400822	0	TAGCATGTCTGGAGTTGTTC	3	2	0	AC2	3.0	.
chr8	92401382	92401404	chr8:92401382-92401404	0	GAGCTCGTCCCCTGATCAAGCCC	1	2	3	BD2	1.0	.
chr8	92403318	92403337	chr8:92403318-92403337	0	AGACTTGTCCTAAATTGCTG	2	3	0	ACC2	2.0	.
chr8	92404738	92404765	chr8:92404738-92404765	0	AGCTATGCTCTGAGGATAAAGCAAGTTC	1	2	8	AD4	1.0	.
chr8	92408756	92408781	chr8:92408756-92408781	0	AAACAAGTCTGAGATTAAGATTTCCT	1	2	6	AA1	-	.
chr8	92409400	92409429	chr8:92409400-92409429	0	GAACATTTCCATCATTTCAGAAACTTCTTT	1	2	10	AA2	-	.
chr8	92411434	92411457	chr8:92411434-92411457	0	GAGGATGACCAAGGAAGCTTGTTT	2	2	4	AD1	1.0	.
chr8	92414343	92414370	chr8:92414343-92414370	0	AAACAAGCAGTAAAATACTGACAAGTTC	1	3	8	CCD2	-	.
chr8	92414834	92414859	chr8:92414834-92414859	0	AGACTTCCCTTCCTGGAAACATCTTT	1	2	6	AA2	-	.
chr8	92423016	92423043	chr8:92423016-92423043	0	GGGCAGGTTCCAAAATCATAGCATGCTG	1	3	8	BCC2	-	.
chr8	92425081	92425110	chr8:92425081-92425110	0	AAGCATATCTTCTTTATGCTGTGCATGTTT	1	2	10	AD2	1.0	dELS
chr8	92426909	92426940	chr8:92426909-92426940	0	GACCTAGTTTTGTTGTTAAGAAAAGCATTCTC	1	2	12	AD3	2.0	.
chr8	92428522	92428553	chr8:92428522-92428553	0	GCGTTTGTTCCTTCAAATCTTCAGACATGTTC	1	2	12	AD4	2.0	.
chr8	92432796	92432825	chr8:92432796-92432825	0	CAGCTTCTTCTCTTAAATGCAAACATGTTA	1	3	10	ACC2	1.0	.
chr8	92433984	92434015	chr8:92433984-92434015	0	AGAGATGCCCTAGTAAGTCACCAGAATTGTTC	1	2	12	AA2	-	.
chr8	92434033	92434053	chr8:92434033-92434053	0	GGACCAACCTAGAACTTGCTT	1	2	1	AB1	1.0	.
chr8	92434318	92434341	chr8:92434318-92434341	0	AAACTAGCTCTTGTAACCTAGATT	1	2	4	DD1	-	.
chr8	92436762	92436784	chr8:92436762-92436784	0	AAAATTGCTTATCAAACATATTC	1	2	3	AA2	-	.
chr8	92437808	92437836	chr8:92437808-92437836	0	AATCTTACCTAATTACTATAAGCATGTTC	2	2	9	AD1	1.0	dELS
chr8	92438298	92438322	chr8:92438298-92438322	0	CAACTTGTTTGGCATTGATTTGCCT	1	3	5	ACC2	-	.
chr8	92438385	92438405	chr8:92438385-92438405	0	AGACATGCCTAACATTAGTTT	2	2	1	AD1	-	.
chr8	92441245	92441268	chr8:92441245-92441268	0	AGACTAGCTCTTTAAAGCATAATT	1	2	4	AD4	-	.
chr8	92441557	92441576	chr8:92441557-92441576	0	AGACTAGTCTGGACTACATA	2	3	0	ACD2	1.0	.
chr8	92446601	92446627	chr8:92446601-92446627	0	AGGCATGTCAAAAGCTGAGACAGGCCA	1	3	7	BCC1	1.0	.
chr8	92448873	92448894	chr8:92448873-92448894	0	AAGCTTGTTTTAAGACATAATG	1	3	2	ACD2	-	.
chr8	92449925	92449944	chr8:92449925-92449944	0	AGACCTGTTTAAGCTTCCCC	3	2	0	AB3	1.0	.
chr8	92450050	92450078	chr8:92450050-92450078	0	GGACATGCCTTCCTATCAACAGCATGTTT	2	1	9	C2	1.0	.
chr8	92456047	92456073	chr8:92456047-92456073	0	GAGCATGTCTTTTTCTCAATTATGTTT	2	2	7	AD1	2.0	.
chr8	92456187	92456219	chr8:92456187-92456219	0	AAGAATGCCTCCTAGACCAGGTTGAAAATGTCT	1	2	13	AA2	1.0	.
chr8	92460402	92460421	chr8:92460402-92460421	0	ATATTAGTTTGGACTTGTTT	3	2	0	AD4	-	.
chr8	92460611	92460630	chr8:92460611-92460630	0	AAACATTTTTAAACTTGTTT	3	1	0	A2	-	.
chr8	92461896	92461925	chr8:92461896-92461925	0	GAACATGTTCTATGTTTAGTTAGCATGATT	1	2	10	CD	2.0	.
chr8	92462757	92462786	chr8:92462757-92462786	0	TAAATTGTTATTCTATTTGGGAGCTAGTTT	1	3	10	ACC1	1.0	.
chr8	92465133	92465152	chr8:92465133-92465152	0	TGACAAGTTGGGGCAAATCT	3	3	0	ACC1	3.0	.
chr8	92470460	92470490	chr8:92470460-92470490	0	GGGCTCGCGTTCAGTACCCAAGAACTAGCTC	1	2	11	BD1	1.0	.
chr8	92471351	92471382	chr8:92471351-92471382	0	TAGCCAGCCCGCTGCAGGGTTAAAACTAGTTC	1	2	12	BC3	-	DNase-H3K4me3
chr8	92471882	92471902	chr8:92471882-92471902	0	ACATTTGTTCAGAGCATGTCA	1	3	1	ACD1	1.0	dELS
chr8	92472279	92472306	chr8:92472279-92472306	0	GAACATGCATTTTCTTTTAAACATTTTC	1	2	8	AD2	1.0	.
chr8	92473762	92473785	chr8:92473762-92473785	0	AAATATGTCCCAGAAGAAATGTCC	1	2	4	AA2	-	dELS
chr8	92473855	92473877	chr8:92473855-92473877	0	AAACTCGTCTGGCAGGCAAGCTT	1	1	3	B2	2.0	dELS
chr8	92474620	92474640	chr8:92474620-92474640	0	AGACTTACCAAGAGCATGTTC	1	2	1	AC1	-	.
chr8	92476873	92476894	chr8:92476873-92476894	0	AGACAGGTCGTCCAGCATGTCC	1	3	2	BCC2	2.0	dELS
chr8	92478391	92478412	chr8:92478391-92478412	0	TAGCTAGCTAGCTAGCTAGCTA	1	4	2	CCCC	1.0	.
chr8	92480567	92480593	chr8:92480567-92480593	0	AAGTTTGTTTCTTTTCTGGACATATTT	1	2	7	AA2	1.0	.
chr8	92483334	92483357	chr8:92483334-92483357	0	GGGCAAATCTTTGGGCACAAGTTT	1	2	4	AD2	2.0	.
chr8	92485722	92485750	chr8:92485722-92485750	0	AAACAAGTCTTCACAATCAGAACAAAGTT	1	2	9	AD4	1.0	.
chr8	92486032	92486053	chr8:92486032-92486053	0	AGACTTATCTCCAGGCATATTT	1	2	2	AA2	1.0	.
chr8	92486419	92486439	chr8:92486419-92486439	0	AAACCTGTCCAAGATTTGCCC	1	2	1	AB2	1.0	.
chr8	92486981	92487012	chr8:92486981-92487012	0	TAGCTAGCTTTGAAATGCTATTTAACTTGTTT	1	2	12	CC	1.0	.
chr8	92487237	92487261	chr8:92487237-92487261	0	AAGTGTGCTCATGATGAGCTAGCTG	1	3	5	ABC1	1.0	.
chr8	92487842	92487861	chr8:92487842-92487861	0	TGGCTTCCCAGAACATGTTC	3	3	0	ACC2	-	.
chr8	92489461	92489482	chr8:92489461-92489482	0	GGCCATGCTTTCAAATAAGTTC	1	2	2	AD2	-	.
chr8	92493013	92493032	chr8:92493013-92493032	0	AAACAAGGCCAGGCATGGTC	3	2	0	DD2	1.0	.
chr8	92495889	92495909	chr8:92495889-92495909	0	AAACAAGCTCAAAAGAAATTT	1	2	1	AA1	-	.
chr8	92496333	92496364	chr8:92496333-92496364	0	AGACTTGACCACACAAAAATTAAAACCTGTTT	1	2	12	BD2	-	.
chr8	92497522	92497552	chr8:92497522-92497552	0	GAGCATATTCTCCAGAAATACAGAAATGTTT	1	2	11	AA2	1.0	.
chr8	92498112	92498137	chr8:92498112-92498137	0	AAATATTTCTTGATTGAAACATGCCT	2	2	6	AA1	-	.
chr8	92499913	92499937	chr8:92499913-92499937	0	TGACTTGCCTTTGGGAAACAAACCT	1	2	5	AC2	1.0	.
chr8	92501655	92501678	chr8:92501655-92501678	0	AAACTTGACTCATAAAGTTAGTTT	1	2	4	AD2	-	.
chr8	92505178	92505198	chr8:92505178-92505198	0	AAGCAACCCTTAATCAAGCTC	1	2	1	AD2	-	.
chr8	92506117	92506148	chr8:92506117-92506148	0	AGGCTTGTTTTTCATATAAATTAAGTAAGTAC	1	2	12	AD1	-	.
chr8	92506633	92506653	chr8:92506633-92506653	0	GAGCAGGCTGAGAACAAGCCA	1	3	1	BCC2	-	.
chr8	92511272	92511297	chr8:92511272-92511297	0	CAACATGTCCAAGACTAAGCAAGCAG	1	3	6	CCD1	-	.
chr8	92514648	92514678	chr8:92514648-92514678	0	AGGCATTTCTTCATATTTCAAAAGCTTGGCT	1	2	11	AD2	1.0	dELS
chr8	92516906	92516932	chr8:92516906-92516932	0	AAACATGTTCAGAGAATAAACATCATT	1	2	7	AD4	-	.
chr8	92517558	92517580	chr8:92517558-92517580	0	ATGCAAGTTCTCGGGGCTAGGCT	1	2	3	DD3	1.0	.
chr8	92517721	92517748	chr8:92517721-92517748	0	AAATTAGTTGTCAATAAACAGCTTGTTT	1	3	8	ACC1	1.0	.
chr8	92518626	92518645	chr8:92518626-92518645	0	GGACATCTTGGGGCTAGTTT	3	2	0	AC1	-	.
chr8	92519368	92519393	chr8:92519368-92519393	0	GAAAATGTTTAAGAAAGAAAATGTTT	1	2	6	AA2	-	.
chr8	92522177	92522197	chr8:92522177-92522197	0	AAACATGTTGAACACTTGTTA	1	3	1	CCD2	-	.
chr8	92526936	92526961	chr8:92526936-92526961	0	GAAAAAGTCTCTATAGGAAAAAGTCT	1	2	6	AA2	-	.
chr8	92528873	92528898	chr8:92528873-92528898	0	AGGGAAGTTTATAGCAATACATGCCT	1	2	6	AD2	1.0	.
chr8	92535440	92535459	chr8:92535440-92535459	12	GAACTTGCCTGGGCTTGACC	3	1	0	D1	1.0	dELS
chr8	92536058	92536089	chr8:92536058-92536089	0	CGGCTAGTTAAGAGTTTAATATGAACATGTTA	1	3	12	CCC	3.0	.
chr8	92536464	92536486	chr8:92536464-92536486	0	AAGCAAGTTTGGTTAAAAAGTTC	1	2	3	AC1	-	.
chr8	92549087	92549113	chr8:92549087-92549113	0	AAGCTTGTCTTTTCCTCAGTCATACTT	2	2	7	AD1	-	.
chr8	92551482	92551504	chr8:92551482-92551504	0	AACCATGCCTAAAGAGCCTGCCT	1	2	3	BD2	1.0	.
chr8	92554341	92554367	chr8:92554341-92554367	0	TGACTAGCTGGGATTACAGGCATGCAC	1	3	7	CCD1	-	.
chr8	92554413	92554435	chr8:92554413-92554435	0	CACCATGTTGGCCAGGCTAGTCT	1	3	3	CCD1	1.0	.
chr8	92556003	92556032	chr8:92556003-92556032	0	AAGCAAGCCAGCCCAGTAGAGGACATTCTA	1	3	10	ACC1	1.0	dELS,CTCF-bound
chr8	92565509	92565538	chr8:92565509-92565538	0	TGACATGCCCCACTTTTAATTGGCTTCTTT	1	3	10	ACC1	1.0	.
chr8	92571518	92571541	chr8:92571518-92571541	0	GAGCAAGTTTGTGTAAACAAATTC	1	1	4	A1	-	.
chr8	92575307	92575329	chr8:92575307-92575329	0	GTACATGGTCTTTAGGCTAGCCT	1	2	3	DD1	-	.
chr8	92575387	92575418	chr8:92575387-92575418	0	GTACAAGTCACTACTCTACTTAAAACTAGCTA	1	3	12	CCD1	-	.
chr8	92577431	92577463	chr8:92577431-92577463	0	ATACATGTTTCTTTGTGGCCCACATGCATGCCT	1	2	13	DD2	1.0	.
chr8	92584718	92584742	chr8:92584718-92584742	0	GAAAATGTTCAGAGAGAACTTGCCA	1	2	5	AC2	-	.
chr8	92585352	92585380	chr8:92585352-92585380	0	TGGCAAGTTCTAGGTATTCAAAGAAGTCA	1	3	9	ACC2	-	.
chr8	92587421	92587444	chr8:92587421-92587444	0	GAGCATGGTGCTCTAGGCAAGTCT	1	2	4	CD	2.0	.
chr8	92592616	92592637	chr8:92592616-92592637	0	AGACTTTCTCCTAGACTTACTC	1	2	2	AA2	-	.
chr8	92597838	92597861	chr8:92597838-92597861	0	GGAATGGTCTAATGAGACTAGTTC	1	2	4	AB1	-	.
chr8	92598275	92598294	chr8:92598275-92598294	0	AAACAAGCCTCAACAAATTC	2	2	0	AC1	-	.
chr8	92601199	92601228	chr8:92601199-92601228	0	GAACAAGTATAATCAGAAATAAATATGCTT	1	2	10	AD2	1.0	.
chr8	92602830	92602853	chr8:92602830-92602853	0	CAGCATGCCAAAGAGGGCATTTTC	1	3	4	ACC1	1.0	.
chr8	92602873	92602894	chr8:92602873-92602894	0	ACACTTGTTTAAGAGCTTTCTT	1	2	2	AD3	2.0	.
chr8	92603227	92603258	chr8:92603227-92603258	0	AGGCAAGTCACTGCATTCACTAAGACAAGTGG	1	3	12	CCD1	-	.
chr8	92607599	92607630	chr8:92607599-92607630	0	GTACAAGTTTCCACCCTTCATGATACATGCCC	1	2	12	DD2	-	dELS
chr8	92609028	92609059	chr8:92609028-92609059	0	GAACTTGATTCTAGTTTGGTAGAAGCATCCCT	1	2	12	AD2	1.0	.
chr8	92611147	92611170	chr8:92611147-92611170	0	AAACATTTTTTGACAAAAAAGTTT	1	2	4	AA2	-	dELS
chr8	92612041	92612073	chr8:92612041-92612073	0	TGGCATGTCTGGACTGTGTTAAGCAGCCAGCCC	1	3	13	BCC2	1.0	dELS,CTCF-bound
chr8	92614926	92614955	chr8:92614926-92614955	0	AGAGAAGCTTATAGTATAGAGAAGAAGTTC	1	2	10	AA2	1.0	.
chr8	92615580	92615608	chr8:92615580-92615608	0	TGACTAGCTTTGGTCAATAGAACAAGGTG	1	3	9	CCD1	1.0	.
chr8	92615699	92615718	chr8:92615699-92615718	0	AGAATAGCTCAGGCTGGCCT	3	2	0	AB3	1.0	.
chr8	92623976	92624003	chr8:92623976-92624003	0	AGGGAAGCTTTGTACTCTAGGCAAGCTG	1	2	8	AC2	1.0	.
chr8	92624646	92624671	chr8:92624646-92624671	0	AAACAAGTCTGGTTACAAACTACTGT	1	2	6	AD4	-	.
chr8	92624770	92624798	chr8:92624770-92624798	0	AAGCTATTCTTAACACCCTGAGCTTTTCT	1	2	9	AA2	-	.
chr8	92628395	92628415	chr8:92628395-92628415	0	AAGCATGTCTCATACATTCTT	2	2	1	AD1	-	dELS,CTCF-bound
chr8	92629575	92629602	chr8:92629575-92629602	0	GGGCTTTTTTATCAAACAAAACTTGTGT	1	2	8	AD2	-	.
chr8	92629643	92629665	chr8:92629643-92629665	0	AGACATGTTGTAAGTGCTAGCTC	1	2	3	CD	-	.
chr8	92630323	92630354	chr8:92630323-92630354	0	AAATTTTCTTTTCGAAAGACCTAAACTAGTTT	1	2	12	AA1	-	.
chr8	92631237	92631267	chr8:92631237-92631267	0	GAAAATTCCCAGTAGATGAAAGAGCATGTTT	2	2	11	AA1	1.0	.
chr8	92635409	92635434	chr8:92635409-92635434	0	GGACATACTTGTACTAAAACTATTTT	1	2	6	AA2	-	.
chr8	92638536	92638562	chr8:92638536-92638562	0	AGGGATGCTTGGTCAATGGACTTCTCC	1	2	7	AA2	-	.
chr8	92640040	92640064	chr8:92640040-92640064	0	GGGCATGACTGTGTGGAACTACTTT	1	2	5	AD2	1.0	.
chr8	92640264	92640287	chr8:92640264-92640287	0	AGCATAGCTTCAAAGAGCATGCCG	1	3	4	ACD1	1.0	.
chr8	92640811	92640837	chr8:92640811-92640837	0	AAACTATTTTTGACTGGGGGCATGTTC	1	1	7	A2	3.0	.
chr8	92641140	92641162	chr8:92641140-92641162	0	AGAATTGTTTATTGACCATGCCT	1	2	3	AD2	-	.
chr8	92641292	92641313	chr8:92641292-92641313	0	AAATATGATTCTAGGCAAGTTT	2	2	2	AD1	-	.
chr8	92646413	92646435	chr8:92646413-92646435	0	GAACAAGCCTTGGTGACCTGTTA	1	3	3	BCC2	1.0	.
chr8	92646494	92646514	chr8:92646494-92646514	0	AAACATGTTTAGAAGTGGTTC	2	2	1	AB1	-	.
chr8	92648163	92648187	chr8:92648163-92648187	0	GGAGAAGCCTTTTATAAACAAGCCA	1	2	5	AC2	-	dELS,CTCF-bound
chr8	92649884	92649909	chr8:92649884-92649909	0	GGTTTTGTTTTAAAGTGGGCTTGTCA	1	3	6	ACD1	-	.
chr8	92650105	92650128	chr8:92650105-92650128	0	AGACTAACTCCCCCCAACATGCTT	1	2	4	AC2	1.0	.
chr8	92653609	92653640	chr8:92653609-92653640	0	AGAAAAGCTCCTCTAGGCATCAGAGGAAGTCT	1	2	12	AA2	-	.
chr8	92654402	92654430	chr8:92654402-92654430	0	TGACTAGCTTGCTATTAAGATACATGTTG	1	3	9	CCD2	-	.
chr8	92654675	92654705	chr8:92654675-92654705	0	AGGATAGCCTTAAAGACAGGAGGAAAAGCTC	1	2	11	AA2	2.0	.
chr8	92662951	92662979	chr8:92662951-92662979	0	AAACAAATTTACAAGAAAAAAACAACCCC	1	2	9	AA2	1.0	.
chr8	92665117	92665139	chr8:92665117-92665139	0	AAACCTGCCTTGAAACCATGCCT	1	2	3	BD2	-	.
chr8	92667856	92667878	chr8:92667856-92667878	0	GAGGTTGCCTATGAGGCATTTCT	1	2	3	AA2	1.0	.
chr8	92668013	92668033	chr8:92668013-92668033	0	AAACTTGACTCATGCATGTTT	2	2	1	DD2	-	.
chr8	92679838	92679865	chr8:92679838-92679865	0	TTACAAGTCCGTATCATAGGACTTGTCA	1	3	8	CCD1	-	.
chr8	92680977	92681002	chr8:92680977-92681002	0	AAACTTGTTTCCTCCGAAATCTGCTC	1	2	6	AB1	-	.
chr8	92683518	92683549	chr8:92683518-92683549	0	GGGCCTGCCCAGGACTGCTGAAGAGCTGGCTT	1	2	12	BB2	-	.
chr8	92685815	92685835	chr8:92685815-92685835	0	AGACAAGTTCAGAGGATTCTC	2	2	1	AA1	-	dELS
chr8	92685986	92686008	chr8:92685986-92686008	0	GGACTTGCTCCCCACACATGGCT	1	2	3	DD1	-	dELS
chr8	92691514	92691538	chr8:92691514-92691538	0	TAACTAGTTCATATAGAGCTAGTCT	1	1	5	C1	1.0	.
chr8	92692329	92692354	chr8:92692329-92692354	0	AGGCTTGCTTTGCTTCAGGCTGTTCT	1	2	6	AB4	1.0	.
chr8	92695802	92695833	chr8:92695802-92695833	0	GAGCAAATCTTTGGAGTCAGAGAGACGTGTTT	1	2	12	AB2	2.0	.
chr8	92703310	92703331	chr8:92703310-92703331	0	AGGCAATCCTTTGAACATCCCT	1	2	2	AA2	-	.
chr8	92704565	92704597	chr8:92704565-92704597	0	AAACAAATTTACAAGAAAAAAACAAACAACCCC	1	2	13	AA2	1.0	.
chr8	92711448	92711478	chr8:92711448-92711478	0	AGGCATCATCTACAAGGTAGAAGGCTTGCTC	2	2	11	AD1	1.0	.
chr8	92714613	92714640	chr8:92714613-92714640	0	AAAAATTTCTCTCCTATTGGGCAAGCTC	2	2	8	AA1	1.0	.
chr8	92717110	92717131	chr8:92717110-92717131	0	AGGCTAGTTCTTTAACTACCTA	1	3	2	ACC1	-	.
chr8	92718161	92718191	chr8:92718161-92718191	0	TAAATTGCTTTTATCTACTTTTAACATGCTT	1	3	11	ACC1	2.0	dELS
chr8	92719370	92719391	chr8:92719370-92719391	0	AGGCATGTTTTAGAAGTATCTC	2	2	2	AA1	1.0	.
chr8	92720663	92720695	chr8:92720663-92720695	0	TGACAAGTTGAGATCCATAAAGAAAACAACTTT	1	3	13	ACC1	1.0	.
chr8	92721540	92721571	chr8:92721540-92721571	0	GGACTAGGTTAGAGAACCCAGGAAAAAAGCTT	1	2	12	AD2	-	.
chr8	92722763	92722787	chr8:92722763-92722787	0	AAACTACCTATTGGGTAACATGCTC	1	3	5	ACC2	2.0	.
chr8	92723260	92723281	chr8:92723260-92723281	0	AGGCATTGCTCTAAACAAGCCT	2	2	2	AD1	-	.
chr8	92725933	92725952	chr8:92725933-92725952	0	TGGCAAGTGTGGACAAGTTA	2	3	0	CCD2	-	.
chr8	92726738	92726759	chr8:92726738-92726759	0	AGGCAAGTTCTTAGAATTGCCT	1	1	2	A2	-	.
chr8	92727976	92727999	chr8:92727976-92727999	0	AATTATGCTCTTTAGAGCAAGTTT	1	2	4	AD4	-	.
chr8	92730696	92730721	chr8:92730696-92730721	0	AGGCATATTTTCAAAAGGAAATGTCC	1	2	6	AA2	1.0	.
chr8	92732068	92732096	chr8:92732068-92732096	0	AGGCTTATTGATTTAATGTTGGCTTGTTC	1	3	9	ACC2	1.0	.
chr8	92735434	92735459	chr8:92735434-92735459	0	TAACTTGTTTATTTTAAAGCCTGTCC	1	2	6	BC2	-	.
chr8	92735696	92735719	chr8:92735696-92735719	0	ACACAAGTCTTCCTAGGCTTTTCT	1	2	4	AD3	1.0	.
chr8	92736302	92736324	chr8:92736302-92736324	0	AGGCTTTTCTATCAGGCTATCTC	1	2	3	AA2	1.0	.
chr8	92736966	92736989	chr8:92736966-92736989	0	CAACTTGTTCTTAACAGCATGTAC	1	3	4	CCD1	-	.
chr8	92738050	92738075	chr8:92738050-92738075	0	AGACAAGCTTGAGCAAAAACCCGTTT	1	2	6	BB1	-	.
chr8	92741309	92741338	chr8:92741309-92741338	0	AAACATACTTAAGCCTATCGAAATATGTCC	1	2	10	AA2	-	.
chr8	92743460	92743481	chr8:92743460-92743481	0	GAACTTGCCTTGAAGTGTGCTT	1	2	2	AB1	-	.
chr8	92745034	92745058	chr8:92745034-92745058	0	TGACTCGTTTGGCAGGAACAAGTTT	1	2	5	BC1	1.0	dELS
chr8	92746400	92746432	chr8:92746400-92746432	0	AGGAATGGCTGAAGTTTAAAAATAGACTTGTCT	2	2	13	AD1	-	.
chr8	92748140	92748172	chr8:92748140-92748172	0	GGATTTGCCCTCCCGGACTCCTAAGAAAAGTTT	1	2	13	AA2	1.0	.
chr8	92748722	92748742	chr8:92748722-92748742	0	GGACAAATCTGGAGAATGTCT	1	2	1	AA2	2.0	.
chr8	92749879	92749900	chr8:92749879-92749900	0	TGAGATGTTCAATAACTTGTCT	2	3	2	ACC1	-	.
chr8	92753969	92753989	chr8:92753969-92753989	0	CAGCATGTCTTAGAGATGCTG	1	3	1	ACC2	-	.
chr8	92754459	92754478	chr8:92754459-92754478	0	AAACTTTCTCAATCTAGCTT	2	2	0	AD2	-	.
chr8	92756343	92756371	chr8:92756343-92756371	0	AGGCAAGATTCTCATCATCAGGAAAGTCT	1	2	9	AD2	-	.
chr8	92762141	92762169	chr8:92762141-92762169	0	CACCATGCCCGGCCTGCACAAACATGTCT	1	2	9	CD	-	.
chr8	92782125	92782157	chr8:92782125-92782157	0	GGAATTGCTTGGCATTACAGTATGAACATCTTC	1	2	13	AA2	-	.
chr8	92784382	92784404	chr8:92784382-92784404	0	GTACAATCCCAACAGGCATGTTT	2	2	3	AD1	-	.
chr8	92787465	92787495	chr8:92787465-92787495	0	AGAAAAGCTCCCAGAAGAAAGAAAGTAGTCT	1	2	11	AA2	-	.
chr8	92792325	92792348	chr8:92792325-92792348	0	AGGCATCTCAAACTAAACATGTCA	1	3	4	ACC2	-	.
chr8	92794878	92794907	chr8:92794878-92794907	0	GAGGTTGCCTGCAATTTTCCACACTAGTTC	1	2	10	AD2	-	.
chr8	92795217	92795244	chr8:92795217-92795244	0	AAGCTATTTTTGAGATGCAGATAAGTTT	1	2	8	AA2	-	dELS
chr8	92795624	92795651	chr8:92795624-92795651	0	GTGCAAGCCTTTACATGGAAATATGTTT	1	2	8	AD2	-	.
chr8	92798257	92798278	chr8:92798257-92798278	0	GAAATTGTTTCAGAACTTTCTT	1	2	2	AA2	-	.
chr8	92801208	92801232	chr8:92801208-92801232	0	AGGGAAGTCTATGTCTAACTTGCTG	1	3	5	ACC1	1.0	dELS
chr8	92807100	92807122	chr8:92807100-92807122	0	AGACGTGTTCTTTGAACAACTTT	1	2	3	AB3	1.0	.
chr8	92811280	92811307	chr8:92811280-92811307	0	AATCTAGTCCCTTAAGTGAGGCTTATCT	1	2	8	AD3	-	.
chr8	92811725	92811748	chr8:92811725-92811748	0	GAACAAATTCAATGGGAAATGTTC	1	2	4	AA2	-	.
chr8	92812371	92812391	chr8:92812371-92812391	0	AAGCTTTTTCCAGAGATGCTT	1	2	1	AA2	-	.
chr8	92814689	92814711	chr8:92814689-92814711	0	AAACTAGACTACATAACTTGTTA	1	3	3	CCD2	-	.
chr8	92815660	92815681	chr8:92815660-92815681	0	AGACTAGTTCAAAGGCCATTTC	1	2	2	AB1	-	.
chr8	92817265	92817297	chr8:92817265-92817297	0	CAGCTAGTTGGCTTTGTTAAGTAAAACAGGTCC	1	3	13	BCC1	-	.
chr8	92817836	92817866	chr8:92817836-92817866	0	AAACATGTCTGCAGTTAAATTAGAGAAGGCT	2	2	11	AD1	1.0	.
chr8	92818013	92818038	chr8:92818013-92818038	0	GAACTAGTTTCAACCAATGCTTATTC	1	2	6	AD1	-	.
chr8	92829103	92829134	chr8:92829103-92829134	0	AAACAAGTTTTATTGGGGGTCTGAAGAAACTC	1	2	12	AA1	-	.
chr8	92831925	92831957	chr8:92831925-92831957	0	AAGTTAGCTTTTAATTAGGATAAAAATTAGTTC	1	2	13	AA2	-	.
chr8	92832424	92832454	chr8:92832424-92832454	0	GAACTTGTTTCTAAAAAAAAAAAAATAGCTG	1	2	11	AC1	-	.
chr8	92833763	92833795	chr8:92833763-92833795	0	AGACAAGTTAGGGAAGGATTAGTAAATTAGTTA	1	3	13	ACC2	-	.
chr8	92835834	92835855	chr8:92835834-92835855	0	GGTCTAGCCACTGAGCTAGCTG	1	3	2	CCD1	1.0	.
chr8	92836534	92836565	chr8:92836534-92836565	0	GAGCATGTTCCAAAAAACAGTAAATCATGTTA	1	2	12	CD	1.0	.
chr8	92839619	92839648	chr8:92839619-92839648	0	GAAATAGTATGATTATTTTGGGACTTGCTT	1	2	10	AD1	-	.
chr8	92846862	92846889	chr8:92846862-92846889	0	TAACTAGTCATTTACATTAGGTATGTCT	1	3	8	ACC2	-	.
chr8	92854425	92854448	chr8:92854425-92854448	0	AAACATGTTCAGTGTCACTAGTCA	1	3	4	CCD2	-	.
chr8	92858992	92859017	chr8:92858992-92859017	0	GGGCTTGTTCTCATACAGTAATGTCT	2	2	6	AD1	1.0	.
chr8	92859697	92859726	chr8:92859697-92859726	0	GGGCTATCTGCTTTTAGCACAAACTTGTCA	1	3	10	ACC2	1.0	.
chr8	92860234	92860262	chr8:92860234-92860262	0	AGAGAAGCCCTTTGCCCGAGGGCTTTCTC	1	2	9	AA2	1.0	.
chr8	92862282	92862313	chr8:92862282-92862313	0	CAAAAAGCCTTCCCTGGTGTTAGGGCATGCCA	1	3	12	ACC1	1.0	.
chr8	92868395	92868417	chr8:92868395-92868417	0	AAACTTTTTCATAGGACTTCTCT	1	2	3	AA2	-	.
chr8	92868935	92868964	chr8:92868935-92868964	0	AAGCATATCTGGAGAAATCAAGAGAAGTCT	1	2	10	AA2	1.0	.
chr8	92870639	92870662	chr8:92870639-92870662	0	GAATATGTTCTTAAATGCATGTTT	1	2	4	AD2	-	.
chr8	92872054	92872073	chr8:92872054-92872073	0	AAAAAATCTCAAACAAGCTT	1	2	0	AA1	-	.
chr8	92878277	92878298	chr8:92878277-92878298	0	GAAAATGCCTGGAAACATCTTT	1	2	2	AA2	-	.
chr8	92882484	92882511	chr8:92882484-92882511	0	TAACATGTTTATTCATCTAAACGAGCTA	1	3	8	BCC2	-	.
chr8	92883045	92883075	chr8:92883045-92883075	0	AGAGAAGCCCCAGGTAAGTGTAAAGAAGTCT	1	2	11	AA2	-	.
chr8	92883942	92883974	chr8:92883942-92883974	0	AAACTTGCATGCAAAATAAGAACCAGCAAGCCT	1	2	13	CD	1.0	.
chr8	92891524	92891543	chr8:92891524-92891543	0	GAACAAGTTTAGGAATGTCA	3	2	0	AC1	1.0	.
chr8	92892214	92892242	chr8:92892214-92892242	0	AAACTTGTCACCAAAAGGTCAACTTTTCC	1	3	9	ACC1	1.0	.
chr8	92894652	92894673	chr8:92894652-92894673	0	GAGCTTCCTTAGGAACAGGTTC	1	2	2	AB2	-	.
chr8	92896771	92896795	chr8:92896771-92896795	0	GGGAATGTCTGTGGTAGGCTTGTGT	1	2	5	AD3	-	.
chr8	92898207	92898234	chr8:92898207-92898234	0	AGACAAGTTTTGAGAAAGGGGCTTTTCA	1	2	8	AC3	1.0	.
chr8	92898245	92898269	chr8:92898245-92898269	0	AGACTGGTCAAATTGTGACAAGTCT	1	3	5	BCC2	-	.
chr8	92900010	92900033	chr8:92900010-92900033	0	GAGCATGTTTTCATACACCTGTTT	2	2	4	BD1	-	.
chr8	92902270	92902296	chr8:92902270-92902296	0	AGACTTGCCTCTGGCTAGGACTAGTCT	2	0	7	0	-	.
chr8	92907386	92907413	chr8:92907386-92907413	0	AAGCAAATTTAACAAACCAAACTAGTTC	1	1	8	A2	1.0	.
chr8	92908403	92908426	chr8:92908403-92908426	0	AAGCAAGCACATGCAGAAAAGCTT	1	2	4	AD2	-	.
chr8	92908476	92908507	chr8:92908476-92908507	0	GCACATCTTTTCACCTGCAAATGGACTTGCTC	2	2	12	AD1	-	.
chr8	92917336	92917359	chr8:92917336-92917359	0	TGGCATACTTTTGGCAACATGCTT	1	3	4	ACC2	-	.
chr8	92919693	92919723	chr8:92919693-92919723	0	GAAATAGTTTTAGTAGAAATGGGATTAGTTC	1	2	11	AA2	-	CTCF-only,CTCF-bound
chr8	92923475	92923497	chr8:92923475-92923497	0	TAACTTGCTCTGAGACCTAGCTA	1	3	3	CCD2	-	.
chr8	92924816	92924845	chr8:92924816-92924845	0	AGACAAGTTATTACACTGAGGAACAAATTC	1	2	10	AC2	-	.
chr8	92926489	92926518	chr8:92926489-92926518	0	TACTTTGTTTTTACTCTTTAGGGCTTGTTT	1	3	10	ACD1	1.0	.
chr8	92931625	92931647	chr8:92931625-92931647	0	AGACATGCTTATCAATCATTTCC	2	2	3	AD1	-	.
chr8	92933018	92933043	chr8:92933018-92933043	0	GAGAATGTTTTTTAGAAAGCAAGATC	1	2	6	AD3	-	.
chr8	92934101	92934132	chr8:92934101-92934132	0	AAGCAAGTTCTAGTTTGGTACATGGATAGTTT	1	2	12	AC1	-	.
chr8	92945540	92945563	chr8:92945540-92945563	0	TGACTTGTCCTGTACAGCCTGTCT	1	3	4	BCC2	1.0	.
chr8	92945806	92945836	chr8:92945806-92945836	0	AAGTTATTTTAAAAAGTACTAAAACATGTCC	2	2	11	AA1	1.0	.
chr8	92946345	92946370	chr8:92946345-92946370	0	AAACAAATCTTGCTGGAGATAAGCTT	1	2	6	AA2	-	.
chr8	92949186	92949209	chr8:92949186-92949209	0	AAACTTGTTAAATTTAATTTGTCT	1	3	4	ACC2	-	.
chr8	92950194	92950220	chr8:92950194-92950220	0	AAGTAAGTTTTTTATATACACTAGTTT	1	2	7	AD2	-	.
chr8	92951735	92951759	chr8:92951735-92951759	0	AAACTAGTTAATCAAAGGCTAACTT	1	2	5	AC2	-	.
chr8	92957047	92957066	chr8:92957047-92957066	1	TGACTTGCCCAAGCATGCAA	4	3	0	CCD1	-	dELS
chr8	92959601	92959632	chr8:92959601-92959632	0	GAAGTAGTTTAGATTCCTTTATACACATGCTC	1	2	12	AD2	2.0	.
chr8	92959957	92959978	chr8:92959957-92959978	0	AGGCCAGCCTAATAACATGCTT	2	2	2	BC2	-	.
chr8	92964350	92964370	chr8:92964350-92964370	0	GAGCAAGTCAATAGCTTTCCT	1	3	1	ACC1	-	.
chr8	92975475	92975496	chr8:92975475-92975496	0	AAACTTGTTCATAATATTGCTT	1	2	2	AD1	-	.
chr8	92977654	92977683	chr8:92977654-92977683	0	AAATTTGTTTTCATTATGTGGAGCATATTT	1	2	10	AA2	-	.
chr8	92977704	92977735	chr8:92977704-92977735	0	GGGCATTTTTTTATTGAATGCTAGACATTTTT	1	2	12	AA2	1.0	.
chr8	92980835	92980866	chr8:92980835-92980866	0	AAGCTAGCTTTTGATTTCTGTTAAATAACTTT	1	2	12	AA1	-	.
chr8	92985672	92985692	chr8:92985672-92985692	0	AAACTTGACTGAAGCATGCTT	1	1	1	D2	-	.
chr8	92986956	92986985	chr8:92986956-92986985	0	TGACAAGCTACCCAAGTAACAGACCTGTTT	1	3	10	BCC2	-	.
chr8	92989597	92989621	chr8:92989597-92989621	0	CAACTAGTTGCAGGAAAACAAGCTC	1	2	5	CC	-	.
chr8	92992895	92992925	chr8:92992895-92992925	0	AAACTAGCTCAACTTATGAAGAGACTGATTC	1	2	11	AB4	-	.
chr8	93000142	93000172	chr8:93000142-93000172	0	AAATTAGCTTAACATATATTCAAACATATTT	1	2	11	AA2	1.0	.
chr8	93002352	93002372	chr8:93002352-93002372	0	TGACAAGCTTTTAGCTAGACT	1	3	1	CCD1	-	.
chr8	93004159	93004184	chr8:93004159-93004184	0	GATCTAGCCCTGCTGCAGACTTCTTC	1	2	6	AD3	-	.
chr8	93004933	93004953	chr8:93004933-93004953	0	CAACAAGTTTCTAGGAAGTTC	1	3	1	ACC2	-	.
chr8	93007572	93007600	chr8:93007572-93007600	0	AAACTTTGCTGAGTTAAAGGAGCATGTTC	2	2	9	AD1	-	.
chr8	93013345	93013372	chr8:93013345-93013372	0	TAGCTTCTTGTGGTTAGGAAACATGTCT	1	3	8	ACC2	2.0	.
chr8	93016233	93016264	chr8:93016233-93016264	0	AAACAATCCTACTGATTTTTAAAAATATGTTT	1	2	12	AA2	-	.
chr8	93016426	93016448	chr8:93016426-93016448	0	CAACTAGTTTTCTAATCTAGTCT	1	2	3	CD	1.0	.
chr8	93016924	93016947	chr8:93016924-93016947	0	CAACAATTTTAAACAAACTAGCTA	1	3	4	ACC2	-	.
chr8	93017238	93017257	chr8:93017238-93017257	0	GCGCATGTTTAGATAAGTCC	3	2	0	AD2	1.0	.
chr8	93019099	93019119	chr8:93019099-93019119	0	AAGGTTGCTTGAATCAAGCCT	1	2	1	AD2	-	.
chr8	93019649	93019681	chr8:93019649-93019681	0	AAATTTTCCCCCAAAGTTGGAATAAACTAGTTC	1	2	13	AA1	-	.
chr8	93020003	93020034	chr8:93020003-93020034	0	TAGCATGTCCAACCTAAGTAATAGGCATGTAA	1	3	12	CCD1	1.0	.
chr8	93021125	93021154	chr8:93021125-93021154	0	GGGCAATCTTGTACATTCTAAAGCAAGATT	1	2	10	AD2	1.0	.
chr8	93023752	93023782	chr8:93023752-93023782	0	TGGCAAGTGTACATGGTTTTGGAACATGTCA	1	3	11	CCD2	1.0	dELS
chr8	93026099	93026128	chr8:93026099-93026128	0	AGGCATGTTTCAGCTCTGCAGGATTTGTAC	2	2	10	AD1	1.0	.
chr8	93027472	93027492	chr8:93027472-93027492	0	AAACATGTTTCCAGGAAGCTC	1	2	1	AC1	-	.
chr8	93028124	93028149	chr8:93028124-93028149	0	AAGCAAGTTATTGAAAAGACTGGTTG	1	3	6	BCC1	1.0	.
chr8	93038048	93038071	chr8:93038048-93038071	0	GACCTTGTCCACAGAGGCTTTCTC	1	2	4	AD3	-	.
chr8	93040619	93040646	chr8:93040619-93040646	0	AGGCATGCCATTCTTCTGAGACATGCCT	2	1	8	C2	1.0	dELS
chr8	93041418	93041444	chr8:93041418-93041444	0	GAGCTTGCCTTGGCTTAGAGGAGGCTT	1	2	7	AB1	-	.
chr8	93043764	93043790	chr8:93043764-93043790	0	AACCATGTCCCTGCAAAGGACATGATC	1	2	7	DD3	-	.
chr8	93047549	93047578	chr8:93047549-93047578	0	ATGCTAGCTGGTTATTTTGCAGACTTGTTG	1	3	10	CCD1	-	.
chr8	93047886	93047913	chr8:93047886-93047913	0	GGGCTTCCCTGTGAAGGTGAACAGGCCT	1	2	8	AB2	-	.
chr8	93048445	93048473	chr8:93048445-93048473	0	GAACATGCTCCTTTAGCTCAGTGAAGTTC	2	2	9	AD1	-	.
chr8	93051235	93051257	chr8:93051235-93051257	0	TGCCATGTTGCACAGGCTAGCCT	1	3	3	CCD1	1.0	.
chr8	93052430	93052458	chr8:93052430-93052458	0	CCCCTTGCCTCCCATCCCCAGACATGCCC	1	3	9	CDD2	-	.
chr8	93053128	93053156	chr8:93053128-93053156	0	GGGGTTGCTTTTTTCTTGTAAATTTGTTT	1	2	9	AA2	2.0	.
chr8	93053723	93053751	chr8:93053723-93053751	0	AGGTTTGTTCTTTTTGCTTAAGATTGTCT	1	2	9	AA2	-	.
chr8	93061032	93061060	chr8:93061032-93061060	0	AAGCAATCTTTAAACTTGAAGACAAGTCA	1	2	9	AC2	-	.
chr8	93065055	93065083	chr8:93065055-93065083	0	AAACAACCCTAAAAAACCAAAGCAATCTT	1	2	9	AA2	1.0	.
chr8	93069391	93069415	chr8:93069391-93069415	0	AGGTTTGCTCATGGTAGACCAGTTT	1	2	5	AB2	-	.
chr8	93075490	93075518	chr8:93075490-93075518	0	GTGCAAGTCCCTGTGCTAGAGGCTTGCTG	1	2	9	CD	2.0	.
chr8	93077322	93077342	chr8:93077322-93077342	0	GGACAATTTTGAGAAATGTTC	1	2	1	AA2	-	.
chr8	93079523	93079551	chr8:93079523-93079551	0	GGGCAAATTTTTATATTGGGAATAAGCTC	1	2	9	AA2	1.0	.
chr8	93084130	93084159	chr8:93084130-93084159	0	GAGCAAGCCACCTAGGATCTTGACTACCTC	1	3	10	ACC1	-	.
chr8	93085660	93085680	chr8:93085660-93085680	0	AATCATGTCCAATACATGTCC	2	2	1	DD2	2.0	.
chr8	93087155	93087183	chr8:93087155-93087183	0	GGACAAATTCAAAAAATGAGGAATTGTCC	1	2	9	AA2	1.0	.
chr8	93087257	93087276	chr8:93087257-93087276	0	GGACAATGCTGAGCATGTTT	3	2	0	AD1	1.0	.
chr8	93089597	93089626	chr8:93089597-93089626	0	AAAGAAGTTTTTCTTTCTTAAAAATTGTTC	1	2	10	AA2	-	.
chr8	93090539	93090567	chr8:93090539-93090567	0	AAACATGCTGGCACCACAGGGAAATGTTC	1	2	9	AC2	1.0	.
chr8	93091483	93091506	chr8:93091483-93091506	0	AAACAATTTACAACTGGCAAGCCC	1	3	4	ACC2	-	.
chr8	93091611	93091640	chr8:93091611-93091640	0	CAGCAAATTTGAATCCCTCCTAGCAAGTTT	1	3	10	ACC2	-	.
chr8	93093526	93093552	chr8:93093526-93093552	0	AGACATGCCTTACAAAATAACATGCAC	1	2	7	CD	-	.
chr8	93097440	93097467	chr8:93097440-93097467	0	AGACTATTCTCCCAATATGAGCATGATT	1	2	8	AD2	1.0	.
chr8	93102486	93102515	chr8:93102486-93102515	0	AGACCAGCTTGAGGGGGAAAAAAGAAGTTT	1	2	10	AB2	-	.
chr8	93105223	93105243	chr8:93105223-93105243	0	AGGCAAGACTAGAACAAGACT	1	2	1	DD2	1.0	.
chr8	93106349	93106368	chr8:93106349-93106368	0	AGGCATGTGTGACCAAGCCC	3	2	0	DD2	-	.
chr8	93106539	93106566	chr8:93106539-93106566	0	AGACTTTCCTGTATTCCAAAGCTTATTC	1	2	8	AA2	-	.
chr8	93108698	93108728	chr8:93108698-93108728	0	CTACATGTCCAGCCATCGACAGGACTAGCTC	1	2	11	CD	-	.
chr8	93109497	93109516	chr8:93109497-93109516	0	TGACAGGTCTCAGCATGTCC	3	3	0	BCC2	1.0	.
chr8	93110166	93110185	chr8:93110166-93110185	0	AGACTTGATTGGAATAGTTT	2	2	0	AD2	1.0	.
chr8	93110406	93110430	chr8:93110406-93110430	0	AAACAAGCTTGTGCAGAGGCAGCTC	1	2	5	AB1	-	.
chr8	93110453	93110477	chr8:93110453-93110477	0	TGACATGCTCAGGAAAAGGATGCTA	1	3	5	ACC2	-	.
chr8	93110598	93110619	chr8:93110598-93110619	0	TGTCTTGCCTAGAAACAAGCCC	1	2	2	CD	-	.
chr8	93113584	93113615	chr8:93113584-93113615	0	TAACTTGCTTTTAAGGAGCAATAAACAAACTA	1	3	12	ACC1	-	dELS
chr8	93118428	93118453	chr8:93118428-93118453	0	GAGCTTGTTTTAAATATGAAAAGCTT	1	2	6	AC1	-	.
chr8	93119523	93119547	chr8:93119523-93119547	0	TACTAAGTTTATCATAGACATGTTC	1	3	5	ACD1	-	.
chr8	93121359	93121391	chr8:93121359-93121391	0	AATCTTGCTGTTCTGGCTCCTGTGAACTTGCTT	1	2	13	CD	1.0	.
chr8	93122531	93122563	chr8:93122531-93122563	0	TGGCAACTCTAAGAATTTTGATTAGACATGTTG	1	3	13	ACC2	1.0	.
chr8	93125819	93125842	chr8:93125819-93125842	0	AAACCAGTTTGCAGAGGGAAGCCC	1	2	4	AB2	-	.
chr8	93126726	93126746	chr8:93126726-93126746	0	TAGCTTGCTTTGGGCAGGCCT	1	2	1	BC2	-	.
chr8	93128108	93128128	chr8:93128108-93128128	0	TGGCATTTTTACAACTTGTCT	1	3	1	ACC2	-	.
chr8	93128498	93128523	chr8:93128498-93128523	0	GTGGTTGTTTTTTAATGGACTTGTCA	1	3	6	ACD1	-	dELS,CTCF-bound
chr8	93131141	93131170	chr8:93131141-93131170	0	AAACATGCCTTGATAGAAAAACAATTGTTT	2	2	10	AD1	-	.
chr8	93131767	93131789	chr8:93131767-93131789	0	AAGCAAACTTGAAAAGAATGCTC	1	2	3	AA2	-	.
chr8	93132552	93132574	chr8:93132552-93132574	0	AGGCATTCCAAGAGAGCAAGCTT	1	2	3	AC1	1.0	.
chr8	93133765	93133795	chr8:93133765-93133795	0	AGGCATCTTTATAAGCTAGACAGACTATTCC	1	2	11	AA2	-	.
chr8	93134622	93134643	chr8:93134622-93134643	0	AAACATGATCCTGGACATCCCT	1	2	2	AD2	-	.
chr8	93135899	93135928	chr8:93135899-93135928	0	CAGCTAGCTTTCCCCAGAGAGAGCAATCCA	1	3	10	ACC1	-	.
chr8	93138065	93138093	chr8:93138065-93138093	0	AGACAAGTTTCATTGTCAAGGACAAGTTT	2	0	9	0	-	.
chr8	93138112	93138140	chr8:93138112-93138140	0	AGAAATGCTGGGATTTGTTAAACTAGTTC	1	2	9	AC1	-	.
chr8	93138243	93138263	chr8:93138243-93138263	0	GAACTCTTTTGAGACTAGTTT	1	2	1	AB1	1.0	.
chr8	93141279	93141300	chr8:93141279-93141300	0	GGACAACTTTTGAAGCATACCT	1	2	2	AA2	1.0	.
chr8	93148578	93148606	chr8:93148578-93148606	0	GGACTTGTTTGTACAGAATAAATAAATTT	1	2	9	AA1	1.0	.
chr8	93152138	93152157	chr8:93152138-93152157	0	TAACTTGATTAAGCAAGTCT	3	2	0	CD	-	.
chr8	93152320	93152352	chr8:93152320-93152352	0	AAGTATGTCCTCTGCAATATTTGGGACATATTT	1	2	13	AA2	-	.
chr8	93152610	93152630	chr8:93152610-93152630	0	TAACATGCTGACAACATGCCA	2	4	1	CCCC	-	.
chr8	93153151	93153183	chr8:93153151-93153183	0	GGACATGTATATAAATTCATATAGGAAATGTTT	1	2	13	AD2	2.0	.
chr8	93156240	93156263	chr8:93156240-93156263	0	TGGCATATTTTGATCAGCTAGCTC	1	3	4	ACC2	1.0	.
chr8	93163746	93163769	chr8:93163746-93163769	0	AAACATGTTTTAATGAAAAAATTC	2	2	4	AA1	1.0	.
chr8	93164660	93164682	chr8:93164660-93164682	0	AAACAAGATTTCTAAATTAGTTT	1	2	3	AD2	-	.
chr8	93164968	93164998	chr8:93164968-93164998	0	AAAAAAGTTTACTCCATCTCAGGGCTACTTT	1	2	11	AA2	-	.
chr8	93165135	93165163	chr8:93165135-93165163	0	AAACAAGCTTTTACTATTAAAGCATTACT	1	2	9	AD4	1.0	.
chr8	93167807	93167836	chr8:93167807-93167836	0	AGACTATTTTGCTAGATACTAGAGAAGTTT	1	2	10	AA2	1.0	.
chr8	93168269	93168299	chr8:93168269-93168299	0	AAAAAAGTTAGTATCTAATCCAAACTAGCTA	1	3	11	ACC1	-	.
chr8	93169054	93169080	chr8:93169054-93169080	0	GAGCATGCCTGTAATCCCAGCTACTCC	1	2	7	AC1	1.0	.
chr8	93171027	93171051	chr8:93171027-93171051	0	AAGAAAGTCAGGAATGGACAAGTCA	1	3	5	ACC1	1.0	.
chr8	93171585	93171612	chr8:93171585-93171612	0	AAACAAGCTCAACCAAATAAACAAGAAA	1	3	8	CDD3	1.0	.
chr8	93171953	93171972	chr8:93171953-93171972	0	AAACATGTTCAAGAATGTTC	3	1	0	A2	1.0	.
chr8	93172007	93172037	chr8:93172007-93172037	0	GAACCAGCTCAGTTGTCCACTAAGCATGTAT	2	2	11	BD3	2.0	.
chr8	93174035	93174066	chr8:93174035-93174066	0	AAGCAAATTTTGTGTCAATTGAGGGCTTTTTT	1	2	12	AA2	1.0	.
chr8	93174581	93174605	chr8:93174581-93174605	0	GGCCTTGCTTCCCTGAAAAATGCTT	1	2	5	AD2	1.0	.
chr8	93174959	93174980	chr8:93174959-93174980	0	AAACATGCTCTAAAACAACTCA	1	2	2	AC3	-	.
chr8	93175967	93175999	chr8:93175967-93175999	0	AGGCAAGTGTTCTGTACCAGTCTAATCATGTCT	1	2	13	DD2	1.0	.
chr8	93177884	93177907	chr8:93177884-93177907	0	GGATTTGCTCTCAAGAACATTTTC	1	2	4	AA2	-	.
chr8	93178327	93178348	chr8:93178327-93178348	0	AAGATTGCCTAGAAGAAAGCCT	1	2	2	AA2	1.0	.
chr8	93180622	93180644	chr8:93180622-93180644	0	AGACTTACCTCATAAACTTCTCT	1	2	3	AA2	2.0	.
chr8	93181450	93181479	chr8:93181450-93181479	0	ACACATGTTACTTTTGTGCAAAGCTTGTTG	1	3	10	CCD1	-	.
chr8	93184448	93184473	chr8:93184448-93184473	0	AAACAAGACTGCTAGAAAAGATGCTT	1	2	6	AD2	-	.
chr8	93187132	93187155	chr8:93187132-93187155	0	TAACTAGTTTTAGAGGATTAGCTC	1	2	4	AC2	-	.
chr8	93187287	93187312	chr8:93187287-93187312	0	GGACCAGTTTCATGGAAGACAATTTT	1	2	6	AB3	2.0	.
chr8	93187932	93187962	chr8:93187932-93187962	0	GAGCTTGCTCTGCCCAGACACAAGGTAGCTG	1	2	11	AC1	-	dELS
chr8	93190710	93190731	chr8:93190710-93190731	0	TAACTTGCCCTTGGGCAAGTTA	2	2	2	CC	-	DNase-H3K4me3
chr8	93193916	93193938	chr8:93193916-93193938	0	AGACAAGTTTCCTAAGTTTCCTT	1	2	3	AA1	-	.
chr8	93194053	93194074	chr8:93194053-93194074	0	GAGCTAGTCCGTCAGCTAGCAC	1	2	2	CD	1.0	.
chr8	93196761	93196788	chr8:93196761-93196788	0	AGACAAGTTAGCCAGGTTTAACGAGTCT	1	3	8	BCC2	-	.
chr8	93197578	93197600	chr8:93197578-93197600	0	AGGCTCATTCATAAAGCTTGCCT	1	2	3	AB1	-	.
chr8	93200539	93200571	chr8:93200539-93200571	0	GGGGTTGTTTGTTTTTTTCTTGTAAATTTGTTT	1	2	13	AA2	-	.
chr8	93207270	93207289	chr8:93207270-93207289	0	AGGCTTCCTCAAAGATGTCC	1	2	0	AA2	-	.
chr8	93214021	93214052	chr8:93214021-93214052	0	AAACTTTTTCTTTATAAATATAAAACATTTCC	1	2	12	AA2	-	.
chr8	93214337	93214361	chr8:93214337-93214361	0	AAACATACTTTAATAAAGCAAGATT	1	2	5	AD2	-	.
chr8	93215629	93215650	chr8:93215629-93215650	0	GAACTAGTCACCAAAAATGCCT	1	2	2	AC2	2.0	.
chr8	93215909	93215937	chr8:93215909-93215937	0	AGACAAGCTGGAAGTTACAAGACCAGTTA	1	3	9	BCC2	2.0	dELS
chr8	93217382	93217402	chr8:93217382-93217402	0	ATACAATTTCCAAGCTTGCTT	1	2	1	AD1	-	.
chr8	93218613	93218632	chr8:93218613-93218632	0	AGCCAAGCTTAGGCAAGTCA	3	2	0	CD	-	.
chr8	93219035	93219057	chr8:93219035-93219057	0	AAGCATGTTTTCAGAGCACTTTA	1	3	3	ABC2	1.0	.
chr8	93219653	93219673	chr8:93219653-93219673	0	GAGCTTGTCTAAGGCTTTTGG	1	3	1	ACD2	1.0	.
chr8	93224725	93224746	chr8:93224725-93224746	0	GGCCTTGTTTTTAAGGTAGTTT	1	2	2	AD2	1.0	.
chr8	93225973	93225992	chr8:93225973-93225992	0	CAGCTATTCTAAACAAGCCA	2	3	0	ACC2	-	dELS
chr8	93228047	93228076	chr8:93228047-93228076	0	TGGATTGTTTGTTTGTTTACTAGCAAGTTT	1	3	10	ACC1	-	.
chr8	93232352	93232379	chr8:93232352-93232379	0	AAACAAATTTTTCAATATAAGTATGTCC	1	2	8	AA2	-	.
chr8	93234651	93234675	chr8:93234651-93234675	0	AAATTTGTCTTCCATATACATGCCT	1	2	5	AD2	1.0	.
chr8	93235854	93235878	chr8:93235854-93235878	0	AAGCATGACTTACATCAGCATGTCA	1	3	5	CCD2	-	.
chr8	93237289	93237309	chr8:93237289-93237309	0	AAGTAAGTTTTGAGTTTGCTT	1	2	1	AA2	-	.
chr8	93239054	93239084	chr8:93239054-93239084	0	AGCCTAGTTTTCAAGGTAAGCAGACTATTTT	1	2	11	AD3	-	.
chr8	93241696	93241727	chr8:93241696-93241727	0	GGACCTGCCCTCTCCTGCCCAAGAACCTGTCT	1	2	12	BB2	1.0	.
chr8	93244077	93244103	chr8:93244077-93244103	0	AAAATTGTTCTTTTAAAAAAAAAGTTC	1	2	7	AA2	1.0	.
chr8	93247072	93247092	chr8:93247072-93247092	0	AGCCAAGCTCTAATCAAGTTC	1	2	1	DD2	-	.
chr8	93251368	93251392	chr8:93251368-93251392	0	GAGCATGCCTCCCTTCAGTAAGTTA	1	3	5	ACC2	-	.
chr8	93258188	93258212	chr8:93258188-93258212	0	GAACATGACCTCTATTGACAAGTTA	1	3	5	CCD2	-	.
chr8	93261627	93261657	chr8:93261627-93261657	0	GGGCTTGTGTATTAGACTGACAATCAAGCTC	1	2	11	DD2	-	.
chr8	93263480	93263501	chr8:93263480-93263501	0	AATATAGCTTCAAGACAAGTCT	1	2	2	AD4	-	.
chr8	93263576	93263601	chr8:93263576-93263601	0	TAACAAGTTTTAACTGAGGCTTCTTC	1	2	6	AC2	-	.
chr8	93268651	93268676	chr8:93268651-93268676	0	GAATATGGCCAAAGAAAAGCATGTTT	2	2	6	AD1	1.0	.
chr8	93269179	93269200	chr8:93269179-93269200	0	AAACTAGCTTGGAAGCAAATCT	1	1	2	A1	-	.
chr8	93273901	93273921	chr8:93273901-93273921	0	GAGCTTCCTTGCAGCTTGTTT	1	2	1	AC2	-	.
chr8	93279287	93279308	chr8:93279287-93279308	0	AAGCAAGTCTAAAGCCAAGACC	1	2	2	DD1	1.0	.
chr8	93283953	93283973	chr8:93283953-93283973	0	GAACAAGTTAATTACAAGCTT	1	3	1	CCD2	-	.
chr8	93285405	93285424	chr8:93285405-93285424	0	AGGCATGTTGAAATAAGTTC	3	2	0	AC2	2.0	.
chr8	93286859	93286885	chr8:93286859-93286885	0	GAAAAAGCCTGTGTCCGAACCAAGCTT	1	2	7	AD2	-	.
chr8	93288115	93288142	chr8:93288115-93288142	0	GAGCCAGACCTCACCTAAAGACATGTTT	2	2	8	BD1	1.0	.
chr8	93291411	93291436	chr8:93291411-93291436	0	AGGGTTGTTTGTGAAGAAAAAAGTTT	1	2	6	AA2	1.0	.
chr8	93293479	93293506	chr8:93293479-93293506	0	AGGCTTCTTTGAAGGTAAGAACATGATT	1	2	8	AD2	-	pELS
chr8	93294164	93294184	chr8:93294164-93294184	0	TGGCTTTCCCAAGGCTTGCTG	1	3	1	ACC2	-	pELS,CTCF-bound
chr8	93298783	93298812	chr8:93298783-93298812	0	AGAAATGTTTAACATTTGGTAAAAAAGTTT	1	2	10	AA2	1.0	.
chr8	93301162	93301182	chr8:93301162-93301182	0	AGAGTTCCCCTGAACATGCTC	2	2	1	AA1	-	.
chr8	93301780	93301800	chr8:93301780-93301800	0	GAGCTTTTCAAGAGCAAGTTT	1	2	1	AC1	-	.
chr8	93302770	93302799	chr8:93302770-93302799	0	GAACTAGATGTGGAAAGGTTGAGCAAGTTG	1	3	10	CCD2	1.0	.
chr8	93303512	93303540	chr8:93303512-93303540	0	AAAAAAGCCTACTTCAAAGAAATATGTTC	1	2	9	AA2	-	.
chr8	93306841	93306869	chr8:93306841-93306869	0	AGTCAAGATTAGGGAAATTAAACTTGCCC	1	2	9	DD1	-	.
chr8	93308086	93308115	chr8:93308086-93308115	0	CATATAGTTTTTCAATATCGGAACATGTTC	1	3	10	ACD1	-	.
chr8	93309809	93309829	chr8:93309809-93309829	0	AGAAAAGTTCATGACTTGCCT	1	2	1	AC2	-	dELS
chr8	93311404	93311425	chr8:93311404-93311425	0	AGGCATACTTTGAAGCTACTTC	1	2	2	AA2	1.0	.
chr8	93313068	93313093	chr8:93313068-93313093	0	TGGTATGTTACTTCTGAGGCTAGTTC	1	3	6	ACC1	-	.
chr8	93316356	93316381	chr8:93316356-93316381	0	AGAGATGCTCCCACCCGGGAAAGTCT	1	2	6	AA2	-	.
chr8	93317919	93317950	chr8:93317919-93317950	0	AAACATGTTCACACATTGAAGGAGGGAATCCT	2	2	12	AA1	1.0	.
chr8	93319927	93319952	chr8:93319927-93319952	0	CAGCAGGCCATAAGCTGGACAAGCTT	1	3	6	BCC2	-	dELS
chr8	93323178	93323208	chr8:93323178-93323208	0	TAGCATGTTTGTCTCCTTCTACAGTAAGTTT	1	3	11	ACC2	2.0	.
chr8	93323468	93323496	chr8:93323468-93323496	0	AAGGATGTTCATGTCTGTTAAACTCGTTT	2	2	9	AB3	-	.
chr8	93324233	93324253	chr8:93324233-93324253	0	AGACTTGACTGAAGCTACCCC	1	2	1	AD2	-	.
chr8	93326946	93326974	chr8:93326946-93326974	0	GGACTAGCTTAACTTCTACACACATGCCT	1	1	9	D2	1.0	.
chr8	93329053	93329083	chr8:93329053-93329083	0	GAACTAGCTATTGATAAGATTAACCTTGTTC	1	2	11	CD	-	.
chr8	93330884	93330912	chr8:93330884-93330912	0	AAGCCTGCTCTGCCCTTCCAGGTATGTCC	1	2	9	AB2	1.0	dELS
chr8	93330980	93331011	chr8:93330980-93331011	0	AGGCTAGGTTATTCTCAATAACAAAGAAGCCT	1	2	12	AD2	-	.
chr8	93331270	93331292	chr8:93331270-93331292	0	CAGCTTGTTGGCCAAACAAGTCA	1	3	3	CCC	-	.
chr8	93332705	93332731	chr8:93332705-93332731	0	AGACATATTTTGGGATGGAGCAAGTTT	1	1	7	A2	-	.
chr8	93332799	93332827	chr8:93332799-93332827	0	AGAGAAGTCTAGGTGGAAGATACAAGCTC	1	2	9	AD2	1.0	.
chr8	93333736	93333759	chr8:93333736-93333759	0	TGGCAAGTCCTTCACTACATGTTT	1	3	4	CCD2	-	.
chr8	93333831	93333851	chr8:93333831-93333851	0	GGATTAGTTAACAACTAGTTT	1	3	1	ACC1	-	.
chr8	93333867	93333895	chr8:93333867-93333895	0	CAACTAGCTGATGGCAAGAAGGGTAGTCT	1	3	9	ACC2	-	.
chr8	93337896	93337919	chr8:93337896-93337919	0	GAAATTGTCTTTACAGGCTTTTTC	1	2	4	AA2	-	.
chr8	93339158	93339177	chr8:93339158-93339177	0	GACCTAGTTTTAACTTGCCT	3	2	0	CD	-	.
chr8	93341831	93341851	chr8:93341831-93341851	0	AGGCATGATTCCAACTTGTTT	2	2	1	CD	-	.
chr8	93342199	93342230	chr8:93342199-93342230	0	AAACCAGCTTAATGTTTCTGGTGAACTAGCCC	1	1	12	B1	-	.
chr8	93343371	93343393	chr8:93343371-93343393	0	AGGTAAGTCTCCTAAACACGCCC	1	2	3	AB3	3.0	.
chr8	93347724	93347744	chr8:93347724-93347744	0	AAACATTTACTGAGCAAGTTC	2	2	1	AD1	-	.
chr8	93348245	93348271	chr8:93348245-93348271	0	GGACATGTTTTCCTTCAGAGCTTGAAC	1	2	7	DD4	-	.
chr8	93349790	93349809	chr8:93349790-93349809	0	AAGCTAACCTAAACTTTTTC	1	2	0	AA2	-	.
chr8	93365183	93365202	chr8:93365183-93365202	1	GGACATGTTTGGACAAGAAG	3	3	0	CDD3	-	.
chr8	93365612	93365638	chr8:93365612-93365638	0	TGACAACTTTGAGATATAAACATGTTT	1	2	7	AC1	-	.
chr8	93366055	93366082	chr8:93366055-93366082	0	CAACTAGTTGTATAGTAAGAACATGCAT	1	3	8	CCD1	-	.
chr8	93367773	93367795	chr8:93367773-93367795	0	TAGCTTGTCCAAAAAGCAACACC	1	3	3	ACD2	-	.
chr8	93369102	93369125	chr8:93369102-93369125	0	CAACTAACTCTGTAGGGCAAGCCA	1	3	4	ACC2	-	CTCF-only,CTCF-bound
chr8	93370003	93370024	chr8:93370003-93370024	0	AGGCTTGCCAGGGGACATGGCT	2	2	2	CD	1.0	.
chr8	93373809	93373829	chr8:93373809-93373829	0	AAACTTGCTCAGAGAAAGTAT	1	2	1	AD1	-	.
chr8	93374422	93374441	chr8:93374422-93374441	0	GGTCTTGCCCAGAGAAGTTT	2	2	0	AD2	1.0	.
chr8	93375413	93375438	chr8:93375413-93375438	0	GAGCCAGCTTAACTGAAGACTTGACC	1	2	6	BD3	2.0	.
chr8	93376326	93376354	chr8:93376326-93376354	0	AAACTTGTGTGGCTTCTGTGGGCAAACTT	1	2	9	AD2	-	.
chr8	93376401	93376422	chr8:93376401-93376422	0	AATCTAGTTTAGAAACTTTCCT	1	2	2	AD3	-	.
chr8	93376551	93376570	chr8:93376551-93376570	0	AAACAAGTTCAGACATTCTG	4	2	0	AC3	-	.
chr8	93377971	93377999	chr8:93377971-93377999	0	GAGCTAGATTTTATTTTAAAAGAAAGTTT	1	2	9	AD2	1.0	.
chr8	93379406	93379434	chr8:93379406-93379434	0	CAGAGTGCCTACTCCTGACAGGCTTGCCC	1	3	9	ABC1	-	CTCF-only,CTCF-bound
chr8	93381959	93381981	chr8:93381959-93381981	0	TGACATGCCTTGGAGACATTTTC	1	2	3	AC2	1.0	.
chr8	93382402	93382433	chr8:93382402-93382433	0	CAACAAGTTTCTAAGAGGTTCCAAACTTTCCC	1	2	12	AC2	1.0	.
chr8	93384021	93384049	chr8:93384021-93384049	0	TGGCTTGTTTCAGGTCCTAAAGCATGCCA	1	2	9	CC	-	dELS,CTCF-bound
chr8	93385126	93385155	chr8:93385126-93385155	0	AAGCTTGCTTTAACCTCTCAGAGCCTCCCT	1	2	10	AB1	-	.
chr8	93386190	93386220	chr8:93386190-93386220	0	AAGCATGACTTGGAATCAAAGAGGCATGGTT	1	2	11	DD2	-	.
chr8	93388987	93389007	chr8:93388987-93389007	0	AAACAAGACTTGGAGAAGTTT	1	2	1	AD2	-	.
chr8	93391611	93391638	chr8:93391611-93391638	0	AAACTTGTTCTCCCCTACTACCATGTCC	1	2	8	CD	-	.
chr8	93392879	93392909	chr8:93392879-93392909	0	AAATATACCTAGAAACAAGGCAGACATGCCT	2	2	11	AA1	1.0	.
chr8	93399310	93399339	chr8:93399310-93399339	0	GGATAAGTCCTAACTACTCAAGACTATTTT	1	2	10	AA2	1.0	.
chr8	93399917	93399945	chr8:93399917-93399945	0	AAAAATGTTTTTAAAACTAAGGCTAGACT	1	2	9	AD3	2.0	dELS,CTCF-bound
chr8	93402261	93402292	chr8:93402261-93402292	0	AAGCATTTTCCATTAAAAGATCTGGCAAGTTA	1	3	12	ACC2	-	.
chr8	93405292	93405314	chr8:93405292-93405314	0	TGACTTCCTCTGGGAGCTTGTTA	1	3	3	ACC2	1.0	dELS,CTCF-bound
chr8	93406268	93406291	chr8:93406268-93406291	0	AGGCTTGCTTAGGTAAACAAAGCA	1	3	4	ACD2	-	.
chr8	93410964	93410996	chr8:93410964-93410996	0	AAACAAATTTACAAGAAAAAAACAAACAACCCC	1	2	13	AA2	-	.
chr8	93418108	93418134	chr8:93418108-93418134	0	AAAATTGCTCAACCATCTAGCTTGCTT	1	2	7	AC2	-	dELS
chr8	93422783	93422813	chr8:93422783-93422813	0	GTGCATGCCTGATTCCCCTGCATGCATGCTT	1	2	11	DD2	-	.
chr8	93424591	93424614	chr8:93424591-93424614	0	AGGGAAGACTCCCTGAGCTTGCTC	1	2	4	AD1	1.0	.
chr8	93427543	93427564	chr8:93427543-93427564	0	AAACTAGAATTAAGACATGCTT	1	2	2	DD1	-	.
chr8	93428039	93428059	chr8:93428039-93428059	0	GGGCATCTTCAGAAATTGTTC	1	2	1	AA2	-	.
chr8	93431014	93431037	chr8:93431014-93431037	0	AGACTTGCCAGCCTAGGCATTCCA	1	3	4	ACC1	1.0	.
chr8	93434584	93434607	chr8:93434584-93434607	0	AAAAATGTTCTATTCAACATGTTT	1	2	4	AC2	-	.
chr8	93436263	93436289	chr8:93436263-93436289	0	AGAGATGCTGAAACAGGAAACAAGTTG	1	3	7	ACC1	-	.
chr8	93436805	93436830	chr8:93436805-93436830	0	GAGCATGGTTTAGAAGAGACTACTCT	1	2	6	AD2	1.0	.
chr8	93437360	93437379	chr8:93437360-93437379	0	GGCCTAGCTTGAAAAAGCCT	2	2	0	AD2	-	.
chr8	93441213	93441244	chr8:93441213-93441244	0	GAATTTGCTCCACTAGATAGCAAGACTTGCTA	1	2	12	AC2	-	.
chr8	93441912	93441939	chr8:93441912-93441939	0	GAGTATATCTAAATAAGGAAACATGTTC	2	2	8	AA1	-	pELS
chr8	93443700	93443719	chr8:93443700-93443719	0	AGGCAAGCAGAGACAAGTTC	3	2	0	CD	-	dELS
chr8	93444455	93444479	chr8:93444455-93444479	0	TAACAAGTTTTCACATGATAAGCCC	1	3	5	ACC2	1.0	.
chr8	93453858	93453886	chr8:93453858-93453886	0	GAATATGTCCTAGTACTTAGGACATGTGT	1	2	9	AD3	-	dELS,CTCF-bound
chr8	93456691	93456715	chr8:93456691-93456715	0	GAGCTTGTTTTCCTACAACTAGATG	1	3	5	CCD1	-	.
chr8	93459159	93459179	chr8:93459159-93459179	0	AGGCTTCTTCCAAACATGGTC	1	2	1	AD2	-	.
chr8	93465729	93465756	chr8:93465729-93465756	0	TGGCTTGTTTTCTATTAAAGGCAAGGCA	1	3	8	CCD1	-	dELS
chr8	93467507	93467535	chr8:93467507-93467535	0	AAACTTCTCCGAGCTAAAGGAGGATGTTC	1	2	9	AA2	1.0	.
chr8	93481671	93481701	chr8:93481671-93481701	0	GGCCAAGTCCCCACACAGAGCAGATATGTTT	1	2	11	AD2	1.0	.
chr8	93484418	93484446	chr8:93484418-93484446	0	AAACTTCTCCGAGCTAAAGGAGGATGTTC	1	2	9	AA2	2.0	.
chr8	93488517	93488549	chr8:93488517-93488549	0	AAACAAATTTACAAGAAAAAATCAAACAACCCC	1	2	13	AA2	-	.
chr8	93490508	93490532	chr8:93490508-93490532	0	AAAGTAGTCCAGGCTGAAATTGTCT	1	2	5	AA2	1.0	.
chr8	93492532	93492553	chr8:93492532-93492553	0	CAGCATGCCTCTGATCATGCCT	2	2	2	CD	2.0	.
chr8	93492916	93492937	chr8:93492916-93492937	0	AAAGAAGTTAAGCAACTTGCCT	1	3	2	ACC1	-	.
chr8	93493793	93493814	chr8:93493793-93493814	0	ACTCATGTCTTGAAGCAAGTTG	2	3	2	CDD2	-	.
chr8	93494590	93494613	chr8:93494590-93494613	0	AAACTTACCTACTGAAGCATCCCC	1	2	4	AA2	1.0	.
chr8	93497008	93497034	chr8:93497008-93497034	0	AGGCATGCCACCACGCCCGGCTAATTT	1	3	7	ACC1	1.0	.
chr8	93500675	93500696	chr8:93500675-93500696	0	TAACATGTCTAGTAACATGTCT	3	2	2	CC	-	.
chr8	93501806	93501834	chr8:93501806-93501834	0	ATGCAACTTCACTGAAGAAAAACTAGTCT	1	2	9	AD1	-	dELS
chr8	93502743	93502771	chr8:93502743-93502771	0	AGGCATGTGCCACCACACCCAGCTAGTTT	1	2	9	CD	-	.
chr8	93504562	93504591	chr8:93504562-93504591	0	GAACTACCCTGATTAGTCTGAAGCATGTGT	1	2	10	AD2	-	.
chr8	93505716	93505748	chr8:93505716-93505748	0	AAGCTTATCTCTTGATTTCCTCCAAGCAAACTT	1	2	13	AA2	1.0	.
chr8	93507766	93507793	chr8:93507766-93507793	0	GAACGAGCTGCGTAGACCAAACTTGTTG	1	3	8	BCC1	1.0	.
chr8	93508764	93508789	chr8:93508764-93508789	0	AAACATGCTACCAGAAGAGCTTCCTG	1	3	6	ACC1	-	.
chr8	93509457	93509486	chr8:93509457-93509486	0	GAACAACCCCTGGCCCACTAAAGCTTCCCT	1	2	10	AA2	-	DNase-H3K4me3,CTCF-bound
chr8	93510238	93510268	chr8:93510238-93510268	0	GAACTTCTTTAGAAAAGATTAAGACATCTTT	1	2	11	AA2	-	.
chr8	93515609	93515637	chr8:93515609-93515637	0	AAGCATGTCCCAAATGAACGAACAAGCAG	1	2	9	CD	-	.
chr8	93516402	93516426	chr8:93516402-93516426	0	GATCCTGTTTAGTCCAGGCAAGTCA	1	3	5	BCD1	-	dELS
chr8	93518320	93518349	chr8:93518320-93518349	0	GAACAATCTCCACACAGCCAGGGGAAGTCT	1	2	10	AA2	-	.
chr8	93519416	93519435	chr8:93519416-93519435	6	TAACAAGTCAGGGCTCGTTC	3	3	0	BCC1	1.0	dELS
chr8	93519456	93519475	chr8:93519456-93519475	6	AAACAAGCCCAGGCATACAT	4	2	0	AD4	2.0	dELS
chr8	93519805	93519833	chr8:93519805-93519833	0	GGGATTGTTTTTTTCTTGTAAATTTGTTT	1	2	9	AA2	1.0	.
chr8	93522452	93522473	chr8:93522452-93522473	0	AAGCATATTTATGGAATTGTTT	1	2	2	AA2	-	.
chr8	93524475	93524507	chr8:93524475-93524507	0	AAGTTTGTATATATTCTCACCTCAGGCTAGTTT	1	2	13	AD1	2.0	.
chr8	93529675	93529704	chr8:93529675-93529704	0	GGACTAGTCAATCATCTTAGGAGCTTGGCA	1	3	10	CCD1	-	.
chr8	93530328	93530355	chr8:93530328-93530355	0	CAGCAAGTTCTCTCTTGAGAACACTCCC	1	3	8	ABC2	-	.
chr8	93530528	93530556	chr8:93530528-93530556	0	AAGCTTGGCTATTAGTTTCAGACATTCTT	1	2	9	AD2	-	.
chr8	93533400	93533426	chr8:93533400-93533426	0	AAGCATTTTCCACTTAGAAACACGTTT	1	2	7	AB2	1.0	.
chr8	93533978	93533997	chr8:93533978-93533997	1	GAACATGTTTTCACTTGTTC	4	2	0	CD	-	.
chr8	93536616	93536644	chr8:93536616-93536644	0	TTACTAGCTATGTGATTTTGAGCAAGCCC	1	3	9	CCD1	-	.
chr8	93537573	93537592	chr8:93537573-93537592	0	AAACAATCCCAAAAATGTTC	1	2	0	AA2	-	.
chr8	93539440	93539466	chr8:93539440-93539466	0	AAACATGTCACAATTTTTAGAAAGCTC	1	3	7	ACC2	-	.
chr8	93541329	93541361	chr8:93541329-93541361	0	AAACAAGCCCTCTTCTTGCCTGGGGACCAGATT	1	2	13	BD1	-	.
chr8	93552080	93552103	chr8:93552080-93552103	0	AAACTTCCCTTATCAGGCATTTCT	1	2	4	AA2	-	dELS
chr8	93554566	93554587	chr8:93554566-93554587	0	GCACATTCCCCAGGGCTTGCTT	2	2	2	AD1	1.0	.
chr8	93554621	93554642	chr8:93554621-93554642	0	AGACAAGTTTCTGAACTTCTCT	1	1	2	A1	-	.
chr8	93556386	93556416	chr8:93556386-93556416	0	TGACATGTTCAGCCTCTTCTGTAGCCAGTCC	1	3	11	BCC2	-	.
chr8	93557471	93557493	chr8:93557471-93557493	0	AGACAAGCCTGGCAAACATGGTG	1	2	3	CD	-	.
chr8	93558804	93558834	chr8:93558804-93558834	0	GTGCATATCTTTAAAGCAAAGGAGCTAGTCT	2	2	11	AD1	-	.
chr8	93559235	93559256	chr8:93559235-93559256	0	GGACAAGCCAACAAGCAATCCT	1	2	2	AC2	2.0	.
chr8	93564549	93564569	chr8:93564549-93564569	0	CAGGATGTCCTCAGCTTGCCT	2	3	1	ACC1	-	dELS
chr8	93566672	93566703	chr8:93566672-93566703	0	AGACTTGTCACTTTTGAGTTTCTAGCAGGCCT	1	3	12	BCC1	1.0	.
chr8	93568940	93568967	chr8:93568940-93568967	0	AGGCAAGCCCTATAGTCAAAGGAAATTC	1	2	8	AA1	-	.
chr8	93569326	93569350	chr8:93569326-93569350	0	AAACTAGCCAGCAGAAAACAGGTCT	1	2	5	BC2	-	.
chr8	93574520	93574541	chr8:93574520-93574541	0	CAACTTGTTTAATGACTTTCCT	1	3	2	ACC1	1.0	.
chr8	93574682	93574714	chr8:93574682-93574714	0	GAACAAACTCAACCAGCCCTCCTGAGCTAATCC	1	2	13	AA2	1.0	.
chr8	93574841	93574866	chr8:93574841-93574866	0	GGACTGGTTTTGCGGAAGACAATTTT	1	2	6	AB2	-	.
chr8	93574887	93574912	chr8:93574887-93574912	0	GGAATTGTTTGGGATGAAACTATTCC	1	2	6	AA2	1.0	.
chr8	93575408	93575429	chr8:93575408-93575429	0	AGACTTGCTGTCAGGCTAGATT	1	2	2	CD	-	.
chr8	93576034	93576064	chr8:93576034-93576064	0	GAACTTGTTCAAGTTTTAGTATGACATGCCT	2	1	11	C2	-	.
chr8	93577767	93577795	chr8:93577767-93577795	0	AAGCTTGTTTTCTACCCAGAAACTACTGA	1	3	9	ACD2	-	.
chr8	93579116	93579145	chr8:93579116-93579145	0	GAGCAGGTTTGGGAAAAAGTGGACAAGCAC	1	2	10	BD2	2.0	.
chr8	93579631	93579656	chr8:93579631-93579656	0	GAACTTGCTACATGTCAAACATACTG	1	3	6	ACC1	-	.
chr8	93581856	93581884	chr8:93581856-93581884	0	GGGCTTTTCTAAGGTCACTGAAATTGTCC	1	2	9	AA2	-	.
chr8	93582100	93582127	chr8:93582100-93582127	0	AGAATTGTTAGCTCAAATAAGCAAGTTA	1	3	8	ACC1	1.0	dELS
chr8	93585111	93585135	chr8:93585111-93585135	0	AAACATGTTTCTTATAAAAATATTT	2	2	5	AA1	-	.
chr8	93591024	93591047	chr8:93591024-93591047	0	GAGCATGATTATCTGAGCTTGTTA	1	2	4	CD	-	.
chr8	93591613	93591640	chr8:93591613-93591640	0	GGGCAACTCTGTGGCAACGAAGTTGTCT	1	2	8	AA2	1.0	.
chr8	93592962	93592981	chr8:93592962-93592981	0	AAGCTTGTCTAAGCTCTTTT	3	2	0	AB4	-	.
chr8	93594198	93594228	chr8:93594198-93594228	0	AGAGAAGTTCCCTTCTGGTCCAAACTTTCCC	1	2	11	AA2	1.0	.
chr8	93595739	93595762	chr8:93595739-93595762	0	GATCAAGTCCTTCATGGCTTGTCC	1	2	4	CD	1.0	.
chr8	93599122	93599142	chr8:93599122-93599142	0	AAACATGTTTTATTCATGTTC	1	2	1	DD1	-	.
chr8	93600824	93600851	chr8:93600824-93600851	0	TGATCTGTTTTCATCTTTAAACATGTTC	1	3	8	ABC1	2.0	.
chr8	93601041	93601073	chr8:93601041-93601073	0	AGACAAGACCTAGAGGATCTCCTGAACAAGCAC	1	2	13	DD2	-	.
chr8	93604813	93604837	chr8:93604813-93604837	0	GAACATGTCTTAACAAAACATATTT	2	1	5	A1	1.0	.
chr8	93605572	93605601	chr8:93605572-93605601	0	GGGGAGGTCTCCCTCAACTCAGGCTTGCTT	1	2	10	AB1	2.0	.
chr8	93606361	93606386	chr8:93606361-93606386	0	GAGATTGTTTGAATCAGGACAAGCTA	1	2	6	AC2	1.0	.
chr8	93607193	93607215	chr8:93607193-93607215	0	AAACGAGCTGTGTGGACAAGTTA	1	3	3	BCC1	-	.
chr8	93609141	93609172	chr8:93609141-93609172	0	GGGGTTGTTCTTAGCTTCTAGAAGCCATGTTC	1	2	12	AD2	1.0	.
chr8	93613261	93613288	chr8:93613261-93613288	0	GAACAAGCCTATTCTCTTGAGCATGGTG	1	2	8	CD	1.0	.
chr8	93619022	93619044	chr8:93619022-93619044	0	AGGCTATTTTTCAAAGCTAATCC	1	2	3	AA2	1.0	.
chr8	93619234	93619259	chr8:93619234-93619259	0	AGACATGTCTCTTACCTAACTTCTCC	1	2	6	AC1	-	.
chr8	93621112	93621133	chr8:93621112-93621133	0	AGGGAAGTCAACTGACTTGCCC	1	3	2	ACC1	-	.
chr8	93621529	93621550	chr8:93621529-93621550	0	AAACTTGTCTAGGATGATGTTC	2	2	2	AD1	-	.
chr8	93622954	93622975	chr8:93622954-93622975	0	GAACATATTTCAAAACTTTCTC	1	2	2	AA2	-	.
chr8	93625886	93625916	chr8:93625886-93625916	0	AATCAAGCCTGCGCGCCATCAGGGCGTGCTT	1	2	11	BD2	-	.
chr8	93627795	93627814	chr8:93627795-93627814	0	AGACTAGCCTGGGCAACATA	2	3	0	ACD2	-	.
chr8	93629793	93629818	chr8:93629793-93629818	0	ACACTAGCTCCACCCCAACCTTGCTC	1	2	6	DD2	-	.
chr8	93629835	93629858	chr8:93629835-93629858	0	AGGCTTGTTCTCTAAAAGGTGCCT	1	2	4	AB1	-	.
chr8	93630662	93630682	chr8:93630662-93630682	0	AGAAATGATTAAAACATGCTC	2	2	1	AD1	-	.
chr8	93631409	93631431	chr8:93631409-93631431	0	AGACAAGCCTGTGCAACATGGCG	1	3	3	CCD1	-	.
chr8	93635328	93635348	chr8:93635328-93635348	0	GAAAATGCTTAAGACATTTTT	1	2	1	AA2	-	.
chr8	93635751	93635778	chr8:93635751-93635778	0	GAAGATCTCTAAGGCAGAGAGCTAGTTT	2	2	8	AA1	-	.
chr8	93642116	93642141	chr8:93642116-93642141	0	AAGCATTTTCTAGGACAAACATGGCC	1	2	6	AD2	-	.
chr8	93645509	93645529	chr8:93645509-93645529	0	GAGCCAGCCCTGTGCTTGTCC	1	2	1	BD2	1.0	.
chr8	93648925	93648945	chr8:93648925-93648945	0	GCACCAGCCCTGGACTTGTTA	1	3	1	BCD1	1.0	.
chr8	93649911	93649930	chr8:93649911-93649930	0	AGGCAAGCTTGGGCATCGTA	3	3	0	ACD2	-	.
chr8	93651326	93651354	chr8:93651326-93651354	0	AGATAAGCCCCCAAACTGGGGATTAGCCC	1	2	9	AA2	1.0	.
chr8	93651887	93651908	chr8:93651887-93651908	0	AGGCTAGTTCTAATGCTTTCTC	1	2	2	AD1	1.0	.
chr8	93652957	93652986	chr8:93652957-93652986	0	AAGCCTCTTTATAAAGTCTTGGGCATGTCT	2	2	10	AB1	1.0	.
chr8	93656163	93656183	chr8:93656163-93656183	0	TGATTTGTCTTTAACTAGCCC	1	3	1	ACC1	-	.
chr8	93657875	93657903	chr8:93657875-93657903	0	AGACAATCTTTGGAGTAGGAGGCAGGCTT	1	2	9	AB2	1.0	dELS
chr8	93660874	93660905	chr8:93660874-93660905	0	GGACATTTTTTAGATAATATAGTGACAAGTCA	1	3	12	ACC2	1.0	.
chr8	93663579	93663601	chr8:93663579-93663601	0	AAGTTAACTTGAAAAACTAGTCC	1	2	3	AA1	1.0	.
chr8	93668904	93668936	chr8:93668904-93668936	0	AAACAAATTTACAAGAAAAAAACAAACAACCCC	1	2	13	AA2	-	.
chr8	93679371	93679402	chr8:93679371-93679402	0	AAACTTGCCAGCATCTCAGACAGAGCTATTTT	1	2	12	AC2	1.0	.
chr8	93680344	93680368	chr8:93680344-93680368	0	GGACAAGCTCATTAGAGACTTGACA	1	2	5	CD	1.0	.
chr8	93682779	93682807	chr8:93682779-93682807	0	AGAAATGTCTATGTGGTACCGACTAGCTC	1	2	9	AC2	-	.
chr8	93684108	93684138	chr8:93684108-93684138	0	GAGCTAGCTGGGTGTCCAAAGTGACCAGTTC	1	3	11	BCC2	1.0	.
chr8	93686322	93686344	chr8:93686322-93686344	0	AAACAATCTTGAGAGAATAGTTC	1	2	3	AA2	-	.
chr8	93688175	93688204	chr8:93688175-93688204	0	GAACAAACTCCAATTACATGGAGTAAGCCT	1	2	10	AA2	1.0	.
chr8	93690737	93690764	chr8:93690737-93690764	0	AAACTTATTGCAAACAACAGACAAGCCA	1	3	8	ACC2	-	.
chr8	93695025	93695044	chr8:93695025-93695044	0	TAAAATGTTTCAACTTGTTT	4	3	0	ACC1	1.0	.
chr8	93695995	93696027	chr8:93695995-93696027	0	GAAAAAGTATAGCCTATAAGAAAGAACATGCCT	2	2	13	AD1	1.0	.
chr8	93697337	93697362	chr8:93697337-93697362	0	TGGCTAGTTTCATGGAGAATATGTTC	1	2	6	AC2	2.0	.
chr8	93697391	93697410	chr8:93697391-93697410	0	AGCCATACCTGAACATGCCT	3	2	0	AD1	-	.
chr8	93702706	93702732	chr8:93702706-93702732	0	TAACATGTTTTAAAATGAAACATTCAT	1	3	7	ACD2	-	.
chr8	93706335	93706363	chr8:93706335-93706363	0	AAGCAAGTCAGACAAACCAGAGAATGCTG	1	3	9	ACC2	-	.
chr8	93708438	93708458	chr8:93708438-93708458	0	GAGTAACTTTGGAGCTAGTTT	1	2	1	AA1	-	.
chr8	93708557	93708585	chr8:93708557-93708585	0	GTACATGTCCAAGCGTGTTAGACTTGCCA	1	2	9	CD	-	.
chr8	93709901	93709922	chr8:93709901-93709922	0	AAACATGTTTTTAACCTTTTTT	2	2	2	AD1	-	.
chr8	93710125	93710153	chr8:93710125-93710153	0	AAACTAGCCAGGTGTGGTGGCACATGCTT	1	2	9	CD	2.0	.
chr8	93714683	93714702	chr8:93714683-93714702	0	TGTGTTGCCCAGGCTTGTCT	2	3	0	ACD1	-	.
chr8	93714835	93714857	chr8:93714835-93714857	0	TAGCATGTCTCATAAACATTTCT	1	2	3	AC2	-	.
chr8	93717127	93717153	chr8:93717127-93717153	0	GCACATGCCATTGTGCCTGGCTAGTTT	1	3	7	CCD1	-	.
chr8	93717818	93717842	chr8:93717818-93717842	0	GATCATATTTATTAAAAACTTGCCT	2	2	5	AD1	1.0	.
chr8	93719734	93719758	chr8:93719734-93719758	0	AGACTGGTCCTCAATGAGCAATTCT	1	2	5	AB2	1.0	.
chr8	93725620	93725640	chr8:93725620-93725640	0	AGACTGATCTTGAGCTTGTTT	1	2	1	AB1	1.0	.
chr8	93729298	93729325	chr8:93729298-93729325	0	AGAATAGTCCTAAGTGACAAAGTTGTTT	1	2	8	AA2	-	.
chr8	93735252	93735271	chr8:93735252-93735271	2	AAACATGTCCGGGCCTATCT	3	2	0	AB1	2.0	.
chr8	93738412	93738435	chr8:93738412-93738435	0	AAACTATTTCATGAAGACTTGCCA	1	2	4	AC2	-	.
chr8	93739566	93739594	chr8:93739566-93739594	0	CAACATGCTATATTTCCTTAAGCAAATTC	1	3	9	ACC1	1.0	pELS
chr8	93743261	93743284	chr8:93743261-93743284	0	GAGCAAGCTCTGACAGGCGTTTCC	1	2	4	AB1	-	.
chr8	93743891	93743912	chr8:93743891-93743912	0	AGACTAGCCCCTAAACATGGTG	2	2	2	CD	-	.
chr8	93744270	93744292	chr8:93744270-93744292	0	AGAAAAGTTCTAGGAAAAAGCCC	1	2	3	AA2	2.0	.
chr8	93745656	93745677	chr8:93745656-93745677	0	AAGAAAGCCAGATAGCATGTTT	2	3	2	ACC1	1.0	.
chr8	93746315	93746338	chr8:93746315-93746338	0	AAAAAAGTTTTCCCAGGCAAGGCT	1	2	4	AD3	2.0	.
chr8	93746583	93746610	chr8:93746583-93746610	0	AACCTTGCTTATCTCCTAAGGCCAGTTC	1	2	8	BD2	1.0	dELS,CTCF-bound
chr8	93749282	93749310	chr8:93749282-93749310	0	AAGCAATCTTACATGCACCAAAGAAGTCC	1	2	9	AA2	-	.
chr8	93750522	93750550	chr8:93750522-93750550	0	AAATTAGCCCTGCGTGGTGGCACATGCCT	1	2	9	AD2	-	.
chr8	93751232	93751251	chr8:93751232-93751251	10	AAACATGCCCAGACACATCA	3	3	0	ABC2	-	dELS
chr8	93752646	93752670	chr8:93752646-93752670	0	AAAAGTGTCTCCATGGGACTAGCCC	1	2	5	AB4	1.0	.
chr8	93753085	93753111	chr8:93753085-93753111	0	AGACTTTTTTTCCTCAAAAGCTTGTGC	1	2	7	AD2	1.0	.
chr8	93755229	93755249	chr8:93755229-93755249	0	AGGCTAGTCTCGAACTTCTGA	1	3	1	ACD2	-	.
chr8	93761147	93761175	chr8:93761147-93761175	0	AAATTAGCCTGGCATGGTGGCACATGCCT	1	2	9	AD2	1.0	.
chr8	93766897	93766920	chr8:93766897-93766920	0	ATACATGTCTTCTGGGGCATTCTT	1	2	4	AD3	-	.
chr8	93767741	93767772	chr8:93767741-93767772	0	TGACATGTCCCCATCATTCTTTGAACATTTGC	1	3	12	ACD2	-	.
chr8	93767799	93767818	chr8:93767799-93767818	0	AGGCTAATCTAGGCTAATCT	1	2	0	AA2	-	.
chr8	93772588	93772615	chr8:93772588-93772615	0	GGGCATGTCTTTAACTTCAGAATGGTTT	2	2	8	AB1	1.0	.
chr8	93774158	93774184	chr8:93774158-93774184	0	GGGCATGCCACCACACTCAGCTAATTT	1	3	7	ACC1	1.0	.
chr8	93775198	93775226	chr8:93775198-93775226	0	GGGGTTGTTTTTTTCTTGTAAATTTGTTT	1	2	9	AA2	-	.
chr8	93776280	93776310	chr8:93776280-93776310	0	AATCATGTCTTCTGCAAACAGGGACAATTTC	1	2	11	AD3	-	.
chr8	93779297	93779325	chr8:93779297-93779325	0	GAACATCCTCCTTTAGCTCAGAGAAGTTT	1	2	9	AA2	-	.
chr8	93785665	93785692	chr8:93785665-93785692	0	GAATATGCTTTTTTGGACAAATTAGTTT	1	2	8	AA2	-	.
chr8	93789307	93789335	chr8:93789307-93789335	0	AAATTAGTTTCCGTTGACTGAGCTTGTAT	1	2	9	AD3	1.0	.
chr8	93789354	93789374	chr8:93789354-93789374	0	AAGAAAATCCAAAACATGCTT	2	2	1	AA1	2.0	.
chr8	93793219	93793241	chr8:93793219-93793241	0	GGGCTAGCTGTTTTAGCATCTCT	1	3	3	ACC1	-	.
chr8	93795558	93795584	chr8:93795558-93795584	0	AAGCTTTCTTTATAAAGGAACTATTTT	1	2	7	AA2	1.0	dELS
chr8	93796021	93796046	chr8:93796021-93796046	0	AGGCCTGCTAATGAACTAACAAGTCT	1	3	6	BCC1	-	.
chr8	93799019	93799045	chr8:93799019-93799045	0	GAAAAAGTTTTATGGTCAAGTAAGTTT	1	2	7	AA2	-	.
chr8	93800816	93800835	chr8:93800816-93800835	0	AAGCTACCCTAAATATGTTC	1	2	0	AA2	2.0	dELS
chr8	93803044	93803065	chr8:93803044-93803065	0	AAACATGTCTAAAAAGATGTAC	2	2	2	AD1	-	.
chr8	93804520	93804539	chr8:93804520-93804539	0	TATGTTGCCCAGACTTGTTT	2	3	0	ACD1	-	.
chr8	93808056	93808081	chr8:93808056-93808081	0	AGACTAGTTAACTCCAAAGCAAGACC	1	2	6	CD	-	.
chr8	93814967	93814989	chr8:93814967-93814989	0	GGGAATGTTTGTAAGACTAATTT	1	2	3	AA2	-	.
chr8	93815236	93815260	chr8:93815236-93815260	0	CCAGAAGTTTATCACAGACTTGTTC	1	3	5	ACD1	1.0	.
chr8	93815791	93815814	chr8:93815791-93815814	0	AAACAAGCACTGGAGAGCTAGCTC	1	1	4	D2	-	.
chr8	93816831	93816851	chr8:93816831-93816851	0	TTCCAAGTTTAAGACTAGTTT	1	3	1	CDD2	-	.
chr8	93819004	93819023	chr8:93819004-93819023	0	CATGTTGCCCAGGCTAGTCT	2	3	0	ACD1	-	.
chr8	93820594	93820617	chr8:93820594-93820617	0	GGGCAAGTCATGATTAAATTGTCT	1	3	4	ACC2	-	dELS
chr8	93821034	93821063	chr8:93821034-93821063	0	GGACAAGTCCACGGGTGTGTGGATATGTAT	2	2	10	AD1	-	.
chr8	93821698	93821717	chr8:93821698-93821717	0	AGACAAGCCTGGGCAACATG	2	3	0	ACD2	-	.
chr8	93825447	93825474	chr8:93825447-93825474	0	GGTATTGTTTCTTTTTCTGAACATGTCT	1	2	8	AD4	-	.
chr8	93826767	93826788	chr8:93826767-93826788	0	CCACTTGTTCTTGGACATGTCA	2	3	2	CCD1	-	.
chr8	93828104	93828130	chr8:93828104-93828130	0	GACAAAGCCCTATTTACAGACAAGTCT	1	2	7	AD4	-	.
chr8	93830152	93830177	chr8:93830152-93830177	0	AATCATGCCTATCCGAGGACATCTCC	1	2	6	AD3	2.0	.
chr8	93832496	93832528	chr8:93832496-93832528	0	AGGTATTTTTCAAGCAAAAGAGCAGACTTGTTT	2	2	13	AA1	-	.
chr8	93832550	93832569	chr8:93832550-93832569	0	AAGCAACTTCAGACATTTCT	1	2	0	AA2	-	.
chr8	93835311	93835343	chr8:93835311-93835343	0	AGACCAGCCTGGCAATGTGCTGAAACCTTGTCT	1	2	13	BD2	-	.
chr8	93836605	93836633	chr8:93836605-93836633	0	TGGCAAGCCCCTCAGTGGAGAGCTAGCGC	1	2	9	CD	1.0	.
chr8	93836783	93836802	chr8:93836783-93836802	0	TGACATGCTTAGGCATGCAA	4	3	0	CCD1	-	.
chr8	93843485	93843507	chr8:93843485-93843507	0	GGGCAAGCCTAGGGGACACATCT	1	2	3	AB4	-	.
chr8	93844076	93844099	chr8:93844076-93844099	0	AAATATGCTCTGTGGGGCATGACT	1	2	4	AD3	-	.
chr8	93847123	93847144	chr8:93847123-93847144	0	AGGCTTGTTCCAGCAAATGTTT	2	2	2	AD1	-	pELS,CTCF-bound
chr8	93847758	93847782	chr8:93847758-93847782	0	AAGCTCTTTTTAATGAGACAAGTTT	1	2	5	AB1	-	.
chr8	93848243	93848269	chr8:93848243-93848269	0	TGAGTAGCTGGGATTACAGGCATGCTT	1	3	7	ACC1	2.0	.
chr8	93849870	93849889	chr8:93849870-93849889	0	AGACATGCTTTTGCTTGCTT	4	2	0	CD	-	.
chr8	93851417	93851441	chr8:93851417-93851441	0	GGGCATGCTGCCTATGGGGTAGTCC	1	2	5	AC2	2.0	.
chr8	93856180	93856207	chr8:93856180-93856207	0	GGACTACATTTTGTCGCTAGACAAGTTT	1	2	8	AD1	-	.
chr8	93856764	93856795	chr8:93856764-93856795	0	GATCAAGTTCAACCTTCACCACAGGCTACTCT	1	2	12	AD3	2.0	.
chr8	93859146	93859166	chr8:93859146-93859166	0	CAGCATTCCTGGAACAAGCCG	1	3	1	ACC2	1.0	.
chr8	93863399	93863428	chr8:93863399-93863428	0	GAGCTAATTCTCAGTGCTGGAGACATGCCG	1	2	10	AC2	1.0	.
chr8	93864084	93864103	chr8:93864084-93864103	0	CATATTGCCCAGGCTAGTCT	2	3	0	ACD1	3.0	.
chr8	93864220	93864244	chr8:93864220-93864244	0	AGACAACTCCTTGTGGGTCTAGCCC	1	2	5	AD2	1.0	.
chr8	93867497	93867526	chr8:93867497-93867526	0	TGTCAAGCCCTCTTACTTGAGGACTAGTTG	1	3	10	CCD1	1.0	.
chr8	93869915	93869944	chr8:93869915-93869944	0	GGAAATGTGCCTGCTCTGTGAAGCTTGTCC	2	2	10	AD1	-	dELS
chr8	93874934	93874963	chr8:93874934-93874963	0	GGGCTAGTTAACTGCAGCAGAAGCATGTCC	2	1	10	C2	-	.
chr8	93878871	93878900	chr8:93878871-93878900	0	GGGGATGCTTTGGAACACATGGGCATGGTT	1	2	10	AD3	-	.
chr8	93879609	93879636	chr8:93879609-93879636	0	AGGCTTGCTTATAGCTCGAAGCAGGCAG	1	3	8	BCD2	1.0	dELS
chr8	93880370	93880396	chr8:93880370-93880396	1	AAGCAACCCTAAGACCGGAAAAAGCTT	1	2	7	AA2	-	dELS
chr8	93881757	93881776	chr8:93881757-93881776	0	GATAAAGTTCGGACTTGTCT	3	2	0	AD4	3.0	.
chr8	93883349	93883370	chr8:93883349-93883370	0	AAGAAAGCCCTCAAACTAGCTT	1	1	2	A1	-	.
chr8	93883774	93883795	chr8:93883774-93883795	0	GGACTAGCTCATCAGCATGGCT	2	2	2	CD	2.0	dELS
chr8	93884238	93884261	chr8:93884238-93884261	0	GGATTAGCTCTGTGTGGCTAGCTT	1	2	4	AC2	1.0	dELS
chr8	93884494	93884516	chr8:93884494-93884516	0	TGCTTAGCCTCTAAGGCTTGCTT	1	3	3	ACD1	-	.
chr8	93886479	93886505	chr8:93886479-93886505	0	CAACATGCTTGAGTTTGAAACTTTCCA	1	3	7	ACC1	1.0	.
chr8	93887138	93887169	chr8:93887138-93887169	0	GAACTTGATCCTTTACTATGGTGAATTTGTTT	1	2	12	AD2	-	.
chr8	93889763	93889783	chr8:93889763-93889783	0	AAGCATGCTTCAAAGTTTTCC	2	2	1	AA1	1.0	.
chr8	93891555	93891576	chr8:93891555-93891576	0	CAGCAAGTCTCAAGGCATTTAC	1	3	2	ACD2	1.0	.
chr8	93892258	93892278	chr8:93892258-93892278	0	TAGCAAGTTTTAGGCTTCCTA	1	3	1	ACC1	1.0	.
chr8	93892627	93892646	chr8:93892627-93892646	0	CAGCTTTCTCAAGCTTGCTT	2	2	0	AC1	1.0	.
chr8	93895069	93895090	chr8:93895069-93895090	0	AAGCAAGTATAGTAACATGCTG	1	3	2	CCD2	-	.
chr8	93896080	93896107	chr8:93896080-93896107	0	ACACAATTCTCTGGCCCCAGGCTTGTTT	1	2	8	AD1	-	.
chr8	93896222	93896242	chr8:93896222-93896242	0	GAGTTTCTCCTGGGCATGCCC	2	2	1	AA1	-	.
chr8	93902098	93902126	chr8:93902098-93902126	0	CAGCTAGTCATTTCAGGCAAGACAGGCTT	1	3	9	BCC1	-	.
chr8	93903576	93903599	chr8:93903576-93903599	0	AAACCAGTTTTAAAAAGCAAGCAT	1	2	4	BD3	-	.
chr8	93905720	93905748	chr8:93905720-93905748	0	AAGCATATTCTTCAGCCTCAGCCAAGCCT	1	2	9	AD2	2.0	dELS
chr8	93907011	93907033	chr8:93907011-93907033	0	AAGAAAGTTTGACATACATGTCC	1	2	3	AD2	2.0	.
chr8	93907113	93907143	chr8:93907113-93907143	0	CAACAAGTCCTGATTTTTTAGCAACATATCT	1	3	11	ACC1	-	.
chr8	93909728	93909758	chr8:93909728-93909758	0	GAGCATGCCATGAATATCTCTAAACTTCTCA	1	3	11	ACC1	-	.
chr8	93912206	93912237	chr8:93912206-93912237	0	GGGTTTGTATTGGTGGGTAAAAAGACATGTTC	2	2	12	AD1	1.0	.
chr8	93914727	93914751	chr8:93914727-93914751	0	CAGCTTCCTGGGATCAGGCAAGCCT	1	3	5	ACC2	-	pELS
chr8	93914839	93914866	chr8:93914839-93914866	0	AGGCTGGTCTCTGGGCTCAAGCAATTCT	1	2	8	AB2	-	pELS
chr8	93915215	93915243	chr8:93915215-93915243	0	GGACATGTCGATAATATCAAGAATAGCTA	1	3	9	ACC2	1.0	.
chr8	93918963	93918987	chr8:93918963-93918987	0	AATTTTGTCTTTTGAAGGCATGTTG	1	3	5	ACD1	-	.
chr8	93920088	93920117	chr8:93920088-93920117	0	GATCTTGTCTTCATTTTCGTAAACAAATCC	1	2	10	AD3	-	.
chr8	93921312	93921344	chr8:93921312-93921344	0	CAAATTGCCACAGTGGACTAGAGAAGCAAGTTT	1	3	13	ACC1	-	dELS
chr8	93923567	93923593	chr8:93923567-93923593	0	TGCTTAGTCTTCCTGAAGAGCTTGCTC	1	3	7	ACD1	-	.
chr8	93925608	93925637	chr8:93925608-93925637	0	AAACTTGGTCTGCAGTCTGGAAGCTTGTCT	1	1	10	D2	-	.
chr8	93928023	93928052	chr8:93928023-93928052	0	AGGCAAGCTTAAACCTATTAAATCCTGTCT	1	2	10	BD1	1.0	dELS
chr8	93931202	93931223	chr8:93931202-93931223	0	ACATAAGCTTCAAAGCAAGCTG	1	3	2	ACD1	-	.
chr8	93931319	93931346	chr8:93931319-93931346	0	CGGCATGTTTAATCAACACAGCATGCTG	1	3	8	CCC	1.0	.
chr8	93931838	93931866	chr8:93931838-93931866	0	AGGCAGGCCCTAGAGAGTCAGGGAAGTTT	1	2	9	AB2	1.0	.
chr8	93935766	93935796	chr8:93935766-93935796	0	AAAAAAGTCTTAATCTTTTTAAATCTAGTTT	1	2	11	AD2	2.0	.
chr8	93936754	93936776	chr8:93936754-93936776	0	AGACCAGCCTGGCCAACATGCTG	1	3	3	BCC1	2.0	.
chr8	93936889	93936911	chr8:93936889-93936911	0	AGACCAGCCTGGCCAACATGCTG	1	3	3	BCC1	2.0	.
chr8	93938981	93939001	chr8:93938981-93939001	0	AAACATATTTTAAACATGTTT	1	1	1	A2	1.0	.
chr8	93942802	93942826	chr8:93942802-93942826	0	AAGCATATTCAGTGTGGACAAGTGT	1	2	5	AD2	3.0	.
chr8	93944196	93944218	chr8:93944196-93944218	0	GAACAAACCTCAAAGACTAGCCT	1	1	3	A2	-	pELS
chr8	93944513	93944532	chr8:93944513-93944532	0	GAAATAGCCCTGACATGTCA	4	3	0	ACC1	2.0	.
chr8	93944754	93944777	chr8:93944754-93944777	0	AAACTAGTTATAATAAATATGTTC	1	2	4	AC2	-	pELS
chr8	93948382	93948408	chr8:93948382-93948408	0	GAACATGCCTGTAATCCCAGCTACTCG	1	3	7	ACC1	-	.
chr8	93949503	93949533	chr8:93949503-93949533	0	GGAATAGTTTCAGAAGGAATGGTACTAGCTC	1	2	11	AD2	-	.
chr8	93956113	93956132	chr8:93956113-93956132	0	AGGCTTGCATGACCATGCCC	3	2	0	DD2	1.0	.
chr8	93957409	93957439	chr8:93957409-93957439	0	AAGCACGCTTGACCCTGTCACGAACACGTTT	1	2	11	BB2	1.0	pELS
chr8	93957469	93957497	chr8:93957469-93957497	2	TGACATGTTTCTTTGTTTTGGACAATCTC	1	2	9	AC2	-	.
chr8	93958665	93958696	chr8:93958665-93958696	0	AAGCTAGCTTTTTGTAACACTTGAGCAAATTT	1	1	12	A1	1.0	.
chr8	93961348	93961379	chr8:93961348-93961379	0	AAGAATGCTTCTAGCAGGGAGAAGGCAAACCT	1	2	12	AA2	-	.
chr8	93961474	93961494	chr8:93961474-93961494	0	AATCCAGCCTCAGACATGCTA	2	3	1	BCD1	-	.
chr8	93963352	93963381	chr8:93963352-93963381	0	AAGCATTCTCTTTTCTCTGCAACCTTGCCC	1	2	10	AD2	-	.
chr8	93964668	93964699	chr8:93964668-93964699	0	GGGATTGTTTTTTTTTTCTTGTAAATTTGTTT	1	2	12	AA2	-	.
chr8	93968750	93968778	chr8:93968750-93968778	0	AAACATGCTCCTTTAGCTCGGAGAAGTTT	1	1	9	A2	2.0	.
chr8	93974499	93974528	chr8:93974499-93974528	0	AGGGATGTTCTCTTCACCTGGGGCTGGTTT	2	2	10	AB3	-	.
chr8	93976013	93976039	chr8:93976013-93976039	0	GGACATGTTCATCCTGAGAGCATTTTC	2	1	7	A1	1.0	.
chr8	93976355	93976383	chr8:93976355-93976383	0	GGGCTTACCTCTGAGCACTGGGCTTACCT	1	2	9	AA2	-	.
chr8	93981682	93981701	chr8:93981682-93981701	0	GGGCAAATCTGAACATGCAC	3	2	0	AD2	-	dELS
chr8	93982066	93982091	chr8:93982066-93982091	0	TGACATGCCCCTTATCGTACATGCCC	1	2	6	CD	1.0	.
chr8	93982505	93982526	chr8:93982505-93982526	0	GGCCATGTCTCCAACCATGCTC	2	2	2	DD2	-	.
chr8	93983735	93983756	chr8:93983735-93983756	0	AAACTAATCCTTGGACGTGTTT	1	2	2	AB2	-	.
chr8	93987567	93987597	chr8:93987567-93987597	0	AGGCATGTTGCAATAACTTTAAGACAAATTG	1	3	11	ACC1	-	dELS
chr8	93988031	93988057	chr8:93988031-93988057	0	GAACTAGCCTAGTCTAGGAGCATGTGA	1	2	7	CD	-	.
chr8	93991035	93991054	chr8:93991035-93991054	16	AGACATGCCCAGGCAAACCC	4	1	0	A1	2.0	dELS,CTCF-bound
chr8	93993028	93993048	chr8:93993028-93993048	0	AAGCTAATTTTGGCCATGTTT	1	2	1	AD2	1.0	.
chr8	93995985	93996005	chr8:93995985-93996005	0	AAGCAAGTTGTTGACTTGGCC	1	3	1	CCD1	-	.
chr8	94000112	94000143	chr8:94000112-94000143	0	GAAATTGCCTGATACACTGAAAAGTCATGTCC	1	2	12	AD2	1.0	.
chr8	94001891	94001920	chr8:94001891-94001920	0	AGACTTCTTTTGTGATGATGGAGCAATTCT	1	2	10	AA2	-	.
chr8	94002411	94002440	chr8:94002411-94002440	0	AGAATTGCTCCATCATCACAAAAGAAGTCT	1	2	10	AA2	-	.
chr8	94009972	94009997	chr8:94009972-94009997	0	GAACTTGCCTTCATTAGAACTTAATC	1	2	6	AD4	1.0	.
chr8	94010783	94010802	chr8:94010783-94010802	0	AGGCTTCCTTGAACAACTCC	1	2	0	AA2	-	.
chr8	94011929	94011952	chr8:94011929-94011952	0	GAGCTTGTTAGTGTAAACAAATCT	1	2	4	AC2	-	.
chr8	94014111	94014138	chr8:94014111-94014138	0	TAAGTAGCCTCTGACTTGTAACATGTCT	1	3	8	ACC1	2.0	.
chr8	94016390	94016420	chr8:94016390-94016420	0	GAAATTGTTTGTAAAATTTCAGAGCTGGTTT	1	2	11	AB3	1.0	.
chr8	94016508	94016527	chr8:94016508-94016527	0	GGACTAGTTTTGACTAGGTT	3	2	0	CD	2.0	.
chr8	94021604	94021625	chr8:94021604-94021625	0	GGACATGTGTCTGGAGAAGCTC	1	2	2	AD2	-	.
chr8	94021868	94021887	chr8:94021868-94021887	0	AAGATTGCTTAGACAAATCT	1	2	0	AA2	-	.
chr8	94023743	94023775	chr8:94023743-94023775	0	AGACAAGATTTCACTATGTTGGTAGGCTGGTCT	1	2	13	BD2	-	.
chr8	94026730	94026759	chr8:94026730-94026759	0	AAACATGTTCCTTACCCTGCAAGGAAATCT	2	2	10	AA1	1.0	.
chr8	94028176	94028196	chr8:94028176-94028196	0	AGACTAGATTTGGAAATGTTT	1	2	1	AD2	-	.
chr8	94028226	94028251	chr8:94028226-94028251	0	TGGCTGGCTTTGATTAGAACTTGTCC	1	2	6	BC1	-	.
chr8	94028761	94028784	chr8:94028761-94028784	0	GAACAACCCTTTGGGAGCCAGCTT	1	2	4	AB2	1.0	.
chr8	94030451	94030472	chr8:94030451-94030472	0	AGACATTTTTCAAAAATAGCTC	1	2	2	AA2	-	.
chr8	94032047	94032077	chr8:94032047-94032077	0	AGGCAAGCTGCCTAAATGCTGCAAGAAGCCT	1	3	11	ACC2	1.0	.
chr8	94032266	94032287	chr8:94032266-94032287	0	ATCCATGTTTAGGAGCATGTTT	1	2	2	DD4	1.0	.
chr8	94033199	94033222	chr8:94033199-94033222	0	GAAGAAGTTTGTAGTAGCTTGTTG	1	3	4	ACC1	-	.
chr8	94035340	94035367	chr8:94035340-94035367	0	GAAAATGCCCGACTTGGTGAGCATGCTT	2	1	8	A1	1.0	.
chr8	94035451	94035471	chr8:94035451-94035471	0	AAACATGTCTAAGGCATCTTC	2	1	1	A1	-	.
chr8	94036927	94036959	chr8:94036927-94036959	0	CAATAAGTTCTCCCCTTTTTCTTTAACTAGCTT	1	3	13	ACC1	-	.
chr8	94039321	94039353	chr8:94039321-94039353	0	GGACATGATCCTGCCAGGGTAAGGAGCATGATT	1	2	13	DD2	2.0	dELS
chr8	94039576	94039598	chr8:94039576-94039598	0	AAGCAAGACCAAGAAGCAGGCTC	1	2	3	BD2	-	.
chr8	94043685	94043709	chr8:94043685-94043709	0	CAACATGCTCCTTCACATCTTGTCC	1	3	5	CCD2	-	.
chr8	94044500	94044527	chr8:94044500-94044527	0	GGCCATGTTTTCTTATCTAGGCTTTTCT	1	2	8	AD3	1.0	dELS,CTCF-bound
chr8	94045623	94045644	chr8:94045623-94045644	0	GAACATGCCGGTTAAAATGCTC	1	3	2	ACC2	2.0	.
chr8	94052643	94052668	chr8:94052643-94052668	0	GGGCTGGTTCCTCTGGTGACTAGCCC	1	2	6	BC2	-	.
chr8	94054396	94054419	chr8:94054396-94054419	0	AGGCTTCTTTACATAAGCATGATT	1	2	4	AD2	1.0	.
chr8	94055789	94055811	chr8:94055789-94055811	0	GAGACAGTTCTAAGGACTTGTCA	1	3	3	ABC1	-	.
chr8	94055868	94055890	chr8:94055868-94055890	0	GAACTTGCTTCATAGACACATTG	1	3	3	ABC2	-	.
chr8	94060538	94060566	chr8:94060538-94060566	0	GGGCTTCACTATGTTGGCCAGGCTAGTCT	1	2	9	AD1	-	.
chr8	94061634	94061661	chr8:94061634-94061661	0	ACACATGCTCATGAAATGAAGCCAGCCT	1	2	8	BD2	1.0	dELS,CTCF-bound
chr8	94062299	94062327	chr8:94062299-94062327	0	GGCCATCTCTACCTCCATGGAACTTGTTT	2	2	9	AD1	-	.
chr8	94064165	94064194	chr8:94064165-94064194	0	TAACAAGCCCGTCTTGTGGTTTGCATGCTC	1	3	10	CCD2	-	.
chr8	94065737	94065764	chr8:94065737-94065764	0	TGGCCTGCCACTGAGGTAGAACAAGCCT	1	3	8	BCC1	-	.
chr8	94072865	94072885	chr8:94072865-94072885	0	AAACTTCCTCTAAACTAGACT	1	2	1	AD2	-	.
chr8	94073099	94073130	chr8:94073099-94073130	0	AGGCATGATGGGAACAGAGCAAAAGCTAGCCA	1	3	12	CCD2	1.0	.
chr8	94075344	94075372	chr8:94075344-94075372	0	AAGAATCTTTCTGAACAGAAAGCAAGTTT	2	2	9	AA1	-	.
chr8	94077700	94077721	chr8:94077700-94077721	0	AAGTAAGGTCTAGGGCTTGTCT	1	2	2	AD1	1.0	.
chr8	94081748	94081774	chr8:94081748-94081774	0	GAACTAGTGTATTAGACAGACAAGATT	1	2	7	DD2	-	.
chr8	94082257	94082281	chr8:94082257-94082281	0	GGACTTGCCCTGGGAGAGAGTGTTC	1	2	5	AB1	1.0	dELS,CTCF-bound
chr8	94082775	94082802	chr8:94082775-94082802	0	AAACCTGTTTATATTCCAAAGCTTGTTT	1	1	8	B1	-	.
chr8	94082807	94082828	chr8:94082807-94082828	0	GGAATAGTTTATAAGTTAGTTT	1	2	2	AA2	-	.
chr8	94083416	94083436	chr8:94083416-94083436	0	GGGCTTGTCCAGAGCTCTCTA	1	3	1	ABC2	-	dELS
chr8	94085124	94085155	chr8:94085124-94085155	0	GGAATTGTTTGTTTTTTCTTGTAAATTTGTTT	1	2	12	AA2	-	.
chr8	94087832	94087860	chr8:94087832-94087860	0	GAATATGCTCCTTTAGGTCAGAGAAGTTT	1	2	9	AA2	-	.
chr8	94091016	94091046	chr8:94091016-94091046	0	AAACATGCTAAAACTTGAGAAGGACTATTCC	1	2	11	AC2	-	.
chr8	94092026	94092051	chr8:94092026-94092051	0	GGGCTTGCTTTGCGAGAGGGGAGTTC	1	2	6	AB1	2.0	.
chr8	94093413	94093433	chr8:94093413-94093433	0	GAACATCTTTCAAACTTCTTC	1	2	1	AA2	-	.
chr8	94095640	94095659	chr8:94095640-94095659	0	AAGCCAGTTTGAGTTTGTTT	1	2	0	AB2	1.0	.
chr8	94096073	94096093	chr8:94096073-94096093	0	AAACATTTTCAGAGCTTTTCC	1	2	1	AA2	-	.
chr8	94096826	94096856	chr8:94096826-94096856	0	AAGCAAGTACACACCCACCTGGAACTATTCT	1	2	11	AD2	-	dELS,CTCF-bound
chr8	94097072	94097100	chr8:94097072-94097100	0	TGACTTGCTCAGACACACAGAGCAAGTAA	1	3	9	CCD1	1.0	.
chr8	94098628	94098651	chr8:94098628-94098651	0	AAGCTTCCTTGAGGAAGCATTCTC	1	2	4	AA2	-	.
chr8	94099883	94099905	chr8:94099883-94099905	0	GAGAAAGTCTTTAAAACTATTTC	1	2	3	AA2	1.0	dELS
chr8	94105981	94106009	chr8:94105981-94106009	0	AAGCATGTTTATTCTATAAGAAATTGCCA	1	2	9	AC1	-	.
chr8	94106267	94106292	chr8:94106267-94106292	0	CAACTTGTTTTCTTATTAACAATTCT	1	3	6	ACC1	-	.
chr8	94107434	94107455	chr8:94107434-94107455	0	GGGAATCTCCCTGAACAAGCTC	2	2	2	AA1	1.0	.
chr8	94107575	94107600	chr8:94107575-94107600	0	AAAATTGCCCAGTTTCAGGTATGTCT	1	2	6	AA2	1.0	.
chr8	94108008	94108036	chr8:94108008-94108036	0	AAACATTTCCAATTTAAATAAACATTTCC	1	2	9	AA2	-	.
chr8	94109583	94109603	chr8:94109583-94109603	0	GAGCTTCTCTTAGGGTAGCTC	1	2	1	AA2	-	dELS,CTCF-bound
chr8	94111356	94111385	chr8:94111356-94111385	0	GGACAAGGCTCTGATTGACAGAGCAAGCTT	1	1	10	D2	1.0	.
chr8	94112255	94112281	chr8:94112255-94112281	0	GGACATGTATAAAATGGTAACAAGTCT	1	2	7	CD	1.0	.
chr8	94113178	94113208	chr8:94113178-94113208	0	CAGCATGCTCACTGCTGGATGTAGCAATCCC	1	3	11	ACC1	-	.
chr8	94114546	94114575	chr8:94114546-94114575	0	GAAGATGTTCTTGCCAATAATGGCATGTTG	1	3	10	ACC1	-	.
chr8	94115450	94115471	chr8:94115450-94115471	0	GAACATGTGAAAAAACATGCTT	2	2	2	CD	1.0	.
chr8	94118552	94118572	chr8:94118552-94118572	0	GGAAAAGTCTAGGGCAAGGCC	1	2	1	AD3	-	.
chr8	94120818	94120845	chr8:94120818-94120845	0	GAACAAGCCCAAAGGTGCAAGCAAAACC	1	2	8	AD4	-	.
chr8	94121283	94121310	chr8:94121283-94121310	0	GGGCTAATTCTCCGTGGGAGGCAATTTT	1	2	8	AA2	-	.
chr8	94122616	94122640	chr8:94122616-94122640	0	TGGCTTGTTTTTGTCAGGTTTGTCA	1	3	5	ACC2	1.0	.
chr8	94126354	94126384	chr8:94126354-94126384	0	TAGCTTCCCTGCATTGGGCTAGAACATGTTC	1	2	11	AC1	-	.
chr8	94130539	94130562	chr8:94130539-94130562	0	AGACCAGTCCAGGAAGACAGGCCC	1	2	4	BB2	-	.
chr8	94139311	94139332	chr8:94139311-94139332	0	AAATAAGCTTTGAGACAACTTC	1	2	2	AA2	-	.
chr8	94142232	94142255	chr8:94142232-94142255	0	CAAATAGCTCAGTGAAGCAAGTCA	1	3	4	ACC1	-	.
chr8	94144705	94144731	chr8:94144705-94144731	0	AGACTTGCAAAATGAAAAGACAAGCCA	1	3	7	CCD2	-	.
chr8	94145788	94145816	chr8:94145788-94145816	0	GTACAAGCTTCCAAAGCATGAACTTCCTT	1	2	9	AD3	1.0	.
chr8	94146090	94146112	chr8:94146090-94146112	0	TGGCTAGCCTGGGAGGGTTGTCA	1	3	3	ACC2	1.0	.
chr8	94146303	94146332	chr8:94146303-94146332	0	GACCTAGTTTCATTACTGGTGAAAAAGTCT	1	2	10	AD2	-	.
chr8	94146498	94146518	chr8:94146498-94146518	0	TAGCAGGCCTTAGGCATGTTA	1	3	1	BCC2	-	.
chr8	94148930	94148960	chr8:94148930-94148960	0	AAGCTAGTTTGTGCGTCAACTAAATATGTTT	1	1	11	A2	-	.
chr8	94154374	94154406	chr8:94154374-94154406	0	AGACATTCTCAGGTGACAGCTTGAGAAATGCTT	1	2	13	AA2	-	.
chr8	94156102	94156134	chr8:94156102-94156134	0	AGACATATTCAAGTTAACTGAAAAAACCTGCTC	1	2	13	AB2	-	.
chr8	94158821	94158842	chr8:94158821-94158842	0	GGGCTTGCTTCAGCACTAGTGC	1	2	2	DD1	3.0	.
chr8	94160582	94160614	chr8:94160582-94160614	0	TAAACAGCCTGAATATGAATTGTAGGCTTGCTT	1	3	13	ABC1	1.0	.
chr8	94161315	94161346	chr8:94161315-94161346	0	AATCAATTCCCTTCTTTGTTGCAGGCTTGTCC	1	2	12	AD1	4.0	.
chr8	94163502	94163526	chr8:94163502-94163526	0	GGCCTTGCTCCTTTGGGGGATGCTC	1	2	5	AD2	-	.
chr8	94167258	94167277	chr8:94167258-94167277	6	GGGCAAGTTCTGACAGGTTC	2	2	0	BC1	-	.
chr8	94169434	94169466	chr8:94169434-94169466	0	GAGCAAGCCGCTCCAGCAGCGCCCACCAAGCCT	1	3	13	CCD2	-	.
chr8	94171193	94171220	chr8:94171193-94171220	0	GGAAATGTTTCTTCTCTAAAGCAATTCT	1	2	8	AA2	-	.
chr8	94172595	94172616	chr8:94172595-94172616	0	AGAATAGTTAAATGACTTGTTT	1	3	2	ACC1	-	.
chr8	94172964	94172987	chr8:94172964-94172987	0	GGGCAAGTCTATTGGGTCAAGATT	1	2	4	DD1	1.0	.
chr8	94184250	94184275	chr8:94184250-94184275	0	AAACATGTCCTCATAAAAAGTTGTAC	2	2	6	AD1	2.0	.
chr8	94186295	94186322	chr8:94186295-94186322	0	AAGCAAGCCAGAGACCTAAGAGTTGTCC	1	2	8	AC2	1.0	.
chr8	94186836	94186864	chr8:94186836-94186864	0	CAGCCTGCTATAGGACGAAGGGCTAGTCC	1	3	9	BCC1	1.0	.
chr8	94188834	94188860	chr8:94188834-94188860	0	CAGCAAGCTCATTGATCAGACAGCCTC	1	3	7	ABC2	-	.
chr8	94191113	94191141	chr8:94191113-94191141	0	GGGGAAGTCCACTGGCAGTGGTCAAGCTT	1	2	9	AD2	-	.
chr8	94192946	94192969	chr8:94192946-94192969	0	AGGCAAGATTCTTCAAGCAAACTT	1	2	4	AD2	1.0	.
chr8	94194213	94194241	chr8:94194213-94194241	0	GAGCAAGGCTGAAAATAGAGAAAATGCTT	1	2	9	AD2	-	.
chr8	94194902	94194921	chr8:94194902-94194921	0	CAACATCTCAAAACATGCTC	3	3	0	ACC2	-	.
chr8	94196789	94196819	chr8:94196789-94196819	0	GGAAAAGGCTATCTGGGGGCCGGGCATGTTC	2	2	11	AD1	-	dELS
chr8	94198184	94198213	chr8:94198184-94198213	0	CAACTTGCCCTGAAATTCCACAACTATTTT	1	3	10	ACC1	-	.
chr8	94198460	94198482	chr8:94198460-94198482	0	AATTAAGTCTAACAAACTAGTTT	1	2	3	AD4	-	dELS
chr8	94199435	94199464	chr8:94199435-94199464	0	GAACTAGATCATCTCTTCTTGAACTAATTT	1	2	10	AD2	-	.
chr8	94200869	94200900	chr8:94200869-94200900	0	AAACTATCTTGCTGATTTCTCAGAACAACTCT	1	2	12	AA2	-	.
chr8	94207392	94207414	chr8:94207392-94207414	0	CAACTACCTAGTTAGGCAAGTCT	1	3	3	ACC2	3.0	pELS,CTCF-bound
chr8	94208321	94208346	chr8:94208321-94208346	0	AAACTTGTCATGCCAGCAACAAATTT	1	3	6	ACC1	-	.
chr8	94208379	94208401	chr8:94208379-94208401	0	GAACAAATTTGTCAAGCAACTTT	1	2	3	AA2	-	.
chr8	94213490	94213519	chr8:94213490-94213519	0	GAGCATGCTCATCTTCCCTCAGACATTTTT	2	1	10	A1	-	.
chr8	94215421	94215445	chr8:94215421-94215445	0	TGAAATGTCTGGAATAGGCAAGTCC	1	2	5	AC3	-	.
chr8	94217655	94217674	chr8:94217655-94217674	0	AGACAAGCCAGGGGTAGCCA	2	3	0	ACC2	2.0	pELS,CTCF-bound
chr8	94218182	94218202	chr8:94218182-94218202	0	AAGCATAATCTGAGCATGCTC	2	2	1	AD1	-	.
chr8	94222051	94222073	chr8:94222051-94222073	0	CACCATGTTGGTCAGGCTAGTCT	1	3	3	CCD1	-	.
chr8	94223484	94223510	chr8:94223484-94223510	0	GAACATGTTCTCACTGGAAAGCTGCCC	2	2	7	AB1	-	.
chr8	94224147	94224178	chr8:94224147-94224178	0	TAGCTTGTCCTCTAACGTAGGGCAGCCTGCCT	1	3	12	BCC2	1.0	dELS,CTCF-bound
chr8	94225191	94225215	chr8:94225191-94225215	0	GAACTAGGTTGGTAGAAACTGGCTT	1	2	5	BD2	2.0	.
chr8	94226689	94226717	chr8:94226689-94226717	0	GGGCTATCTTGAGACCCTCGGAGAAGTCC	1	2	9	AA2	1.0	.
chr8	94227488	94227510	chr8:94227488-94227510	0	AACCATGTCCGTGGATCATGCTT	1	2	3	DD2	1.0	.
chr8	94232068	94232089	chr8:94232068-94232089	0	CACCATGTCCACAAACAAGCCT	2	2	2	CD	-	.
chr8	94232654	94232673	chr8:94232654-94232673	0	GGACAAGCCAGAGCATGTGG	4	3	0	CCD1	-	.
chr8	94236870	94236900	chr8:94236870-94236900	0	AACCTGGTCTTCTGCGAAGCAAGGCTAGCCT	1	2	11	BD1	1.0	.
chr8	94237559	94237580	chr8:94237559-94237580	0	GAGCATTTCCCAAAACATGGTC	1	2	2	AD2	1.0	.
chr8	94238512	94238534	chr8:94238512-94238534	0	GAAAATGTTTGCAAATCATGTCT	1	2	3	AD2	2.0	.
chr8	94243915	94243943	chr8:94243915-94243943	0	GAACATTTTTGTTTTATTTGAGCATGATC	1	2	9	AD2	-	.
chr8	94243965	94243997	chr8:94243965-94243997	0	TTACTTGTCCTGAGTTCCAGAAAGGGCATGCTC	1	2	13	CD	-	.
chr8	94247657	94247676	chr8:94247657-94247676	0	GAACAAACTTGGACAAGTCA	2	2	0	AC2	3.0	.
chr8	94249359	94249380	chr8:94249359-94249380	0	AAATATGTTCATAAATATGCTT	1	2	2	AA2	1.0	.
chr8	94250402	94250421	chr8:94250402-94250421	0	TGGCTTTCCTGGGCATGCTC	3	2	0	AC1	1.0	.
chr8	94251352	94251371	chr8:94251352-94251371	0	AGACATTCCCAAACTAGTGT	3	2	0	AD2	-	.
chr8	94252821	94252843	chr8:94252821-94252843	0	AGGCAAGTCACTACAACTTGCTT	1	2	3	CC	-	.
chr8	94252980	94253001	chr8:94252980-94253001	0	CAACTTGTTGAAAGGAAAGCCC	1	3	2	ACC2	1.0	.
chr8	94255106	94255138	chr8:94255106-94255138	0	AGACAACTCCTTCAATGATGGAGGAACTTTCTC	1	2	13	AA2	2.0	.
chr8	94255309	94255339	chr8:94255309-94255339	0	AAACATGCTTTCCCGTTCTAGAAGCTTCCTG	1	2	11	AC3	-	.
chr8	94256951	94256980	chr8:94256951-94256980	0	TGGCTTGTCCAAGAGCACCCAGCCAAGTCA	1	3	10	CCD2	1.0	dELS
chr8	94257629	94257651	chr8:94257629-94257651	0	GAGCATCTCCGCAGAAGAAGCCC	1	2	3	AA2	-	.
chr8	94259768	94259790	chr8:94259768-94259790	0	CAGCTTTTCCAACTGGCTTGTTT	1	3	3	ACC2	1.0	.
chr8	94260219	94260246	chr8:94260219-94260246	0	AAAGATGTTGGCCAGAGTGGACTTGCCC	1	2	8	AC1	-	.
chr8	94262745	94262764	chr8:94262745-94262764	0	TGAATAGCCAAGGCTTGTTT	3	3	0	ACC1	1.0	pELS,CTCF-bound
chr8	94273334	94273366	chr8:94273334-94273366	0	GACCAAGCCCTGTCATCACACATGGACAAGATC	1	2	13	DD3	-	dELS,CTCF-bound
chr8	94277440	94277462	chr8:94277440-94277462	0	GTGCTAGTTCTCTAATCTAGCTT	1	2	3	DD2	-	.
chr8	94277730	94277754	chr8:94277730-94277754	0	TAGCATGTTTGCTGCTGAGTAGTTT	1	3	5	ACC2	-	.
chr8	94280370	94280390	chr8:94280370-94280390	0	AAAGAAGCTTTCAGCAAGTCA	1	3	1	ACC1	-	dELS
chr8	94280589	94280619	chr8:94280589-94280619	0	AGGCCTGCTGCTGGAACAGAGAGGCAAGTCA	1	3	11	BCC1	-	dELS
chr8	94289726	94289749	chr8:94289726-94289749	0	AAGCTATGTTGTATAAACAAGCCT	1	2	4	AD1	1.0	.
chr8	94290389	94290416	chr8:94290389-94290416	0	ACACAAGCTCTCCATGCTGGGCAAATCC	1	2	8	AD3	-	.
chr8	94291135	94291166	chr8:94291135-94291166	0	GGACATGTTTCTTAATTTCTCTGAACACATTT	1	2	12	AB4	-	.
chr8	94292094	94292114	chr8:94292094-94292114	0	TGGCAAGCCAAAGGCATCTTC	2	3	1	ACC1	-	.
chr8	94292343	94292367	chr8:94292343-94292367	0	GGGCATTTCTGAGAAGAGCTGGCTC	1	2	5	AB2	1.0	dELS
chr8	94297329	94297354	chr8:94297329-94297354	0	AGGCAAGCCCATATCCAGAGTAGTGT	1	2	6	AD1	2.0	.
chr8	94303328	94303347	chr8:94303328-94303347	0	AGGCTAGGCCAATCTAGTCT	2	2	0	DD2	1.0	.
chr8	94303740	94303760	chr8:94303740-94303760	1	GAGCATGCCAAAAACTTCCTG	2	3	1	ACC1	-	dELS,CTCF-bound
chr8	94304463	94304489	chr8:94304463-94304489	0	AGACATGTCATTTCCAGAAGCTATTCA	1	3	7	ACC1	2.0	.
chr8	94304808	94304828	chr8:94304808-94304828	0	AAGAATGTTGAAGACAAGCTC	1	2	1	AC1	-	.
chr8	94307036	94307064	chr8:94307036-94307064	0	GGAGGAGTCCTTTCTCTGAGAACATGCTT	1	2	9	AB4	-	.
chr8	94309981	94310008	chr8:94309981-94310008	0	AGGCAAGTTTTAGAGCAGGAGTTAGTTT	1	1	8	A2	2.0	.
chr8	94311384	94311406	chr8:94311384-94311406	0	CAGCAAGTTTCAAGAACAGGCTG	1	3	3	BCC1	-	.
chr8	94318362	94318386	chr8:94318362-94318386	0	AGATTTGCCCTTTTGAGGCTATTTT	1	2	5	AA2	2.0	.
chr8	94319522	94319547	chr8:94319522-94319547	0	GGTCATACCTGAAACCAAGCATGTCT	2	2	6	AD1	-	.
chr8	94319938	94319969	chr8:94319938-94319969	0	CTTCAAGCCCAGCACAGCACCAGGACTTGCCC	1	3	12	CDD2	-	.
chr8	94323008	94323028	chr8:94323008-94323028	0	AGGCTAGTCTCGAACTTCTAA	1	3	1	ACD2	-	.
chr8	94323190	94323221	chr8:94323190-94323221	0	AAGTGAGTCCCTCTGATCAGCCAGGCTTGCCT	1	2	12	AB4	-	.
chr8	94325902	94325922	chr8:94325902-94325922	0	AAAAATGCTTTGAAATTGTCT	1	2	1	AA2	-	.
chr8	94326216	94326236	chr8:94326216-94326236	0	AAGAAAGTCATGAGCAAGCTT	1	2	1	AC1	2.0	dELS
chr8	94326476	94326497	chr8:94326476-94326497	0	GAGCTAGTTTTAGGAAATGCAC	2	2	2	AD1	-	dELS
chr8	94326887	94326915	chr8:94326887-94326915	0	GGGCTTTTTGCTCTCACCTAAGCTTGTCA	1	3	9	ACC2	-	.
chr8	94329296	94329315	chr8:94329296-94329315	0	AGACAAAGTTAAGCTAGTTT	2	2	0	AD1	1.0	.
chr8	94331935	94331956	chr8:94331935-94331956	0	AAGCTGGTTTCTAGACATCCTT	1	2	2	AB2	2.0	.
chr8	94332047	94332071	chr8:94332047-94332071	0	GGGCAAGTCATGACGGACCAAGTCA	1	3	5	CCD2	-	dELS
chr8	94334719	94334745	chr8:94334719-94334745	0	AGGCATGCCACCAGGCCCAGCTATTTT	1	3	7	ACC1	2.0	.
chr8	94335915	94335946	chr8:94335915-94335946	0	AAGCATCCATCTTGGAAAGAAGAAACAAGCCT	2	2	12	AD1	-	dELS
chr8	94339018	94339045	chr8:94339018-94339045	0	AGACAAACTCTCAGAGTTCAACAAGTTA	1	3	8	ACC2	1.0	.
chr8	94340186	94340212	chr8:94340186-94340212	0	AAGCAATTCTACTTCTAGAGAAAGTTT	1	2	7	AA2	-	.
chr8	94340528	94340547	chr8:94340528-94340547	1	GGGCATGTTGGTGCATGCCT	4	2	0	CD	-	.
chr8	94343498	94343517	chr8:94343498-94343517	0	CATCTTGCCAGGACTTGTTT	3	3	0	CCD1	-	.
chr8	94347215	94347242	chr8:94347215-94347242	0	ACACATGTCCAGGGAAGGGTACAAGCTC	1	2	8	DD2	-	.
chr8	94357613	94357644	chr8:94357613-94357644	0	AGACTATTTCCATCAAACTTTAAAGTTTGCTC	1	2	12	AA2	-	.
chr8	94357836	94357864	chr8:94357836-94357864	0	CAGGAAGCTGTGTGCTTAAAGACATGCCT	1	3	9	ACC1	-	dELS,CTCF-bound
chr8	94358317	94358340	chr8:94358317-94358340	0	AGGCTGGTGCATACAAACAAGTTC	1	2	4	BD1	-	.
chr8	94359057	94359077	chr8:94359057-94359077	0	AAACAATTTCTAGTCTAGTTC	1	2	1	AD2	-	.
chr8	94360556	94360586	chr8:94360556-94360586	0	AACCAAGTCCCTTATTCCAGCTGGCATGCCC	1	2	11	CD	-	.
chr8	94360644	94360663	chr8:94360644-94360663	0	GAGCTGGCTTAAGTTAGTTT	1	2	0	AB2	1.0	dELS
chr8	94361538	94361561	chr8:94361538-94361561	0	GAATAAGCCCTTAAGAGGAAGTCT	1	2	4	AA2	-	.
chr8	94363497	94363519	chr8:94363497-94363519	0	AAGCTTACCTGGGAAACATTTCC	1	2	3	AA2	1.0	.
chr8	94365380	94365406	chr8:94365380-94365406	0	AGGCTAGTCTCTTCTAGAAACACTCTC	1	2	7	AB4	1.0	.
chr8	94366388	94366414	chr8:94366388-94366414	0	AAACTGGTCTAAACCAAAAACATGTTT	2	1	7	B2	-	.
chr8	94368569	94368591	chr8:94368569-94368591	0	ACACTTTTCCCCAAAACATGCTC	2	2	3	AD1	-	.
chr8	94368963	94368989	chr8:94368963-94368989	0	AGGCATGTTGAAAGCCAAGACAGGCTG	1	3	7	BCC1	-	.
chr8	94369014	94369043	chr8:94369014-94369043	0	AGCCAAGTTCTGAATGCAAAGAAAAAGCTC	1	2	10	AD2	-	.
chr8	94373449	94373474	chr8:94373449-94373474	0	AAACATCCTTCAAACTGAACAATTTT	1	2	6	AA2	1.0	dELS
chr8	94374244	94374271	chr8:94374244-94374271	0	ACACTAGCCTGGGTGACAGAGCAAGACT	1	2	8	DD3	-	.
chr8	94374598	94374628	chr8:94374598-94374628	0	AGACAAACCCTAATGATAAGAAAACTAGTGT	1	2	11	AD2	-	.
chr8	94375433	94375453	chr8:94375433-94375453	0	GGAATTGCCCTGCACAAGCTC	1	2	1	AD2	-	.
chr8	94378775	94378801	chr8:94378775-94378801	0	AAGCATGCCCTACTTCATAGCTTTTTC	1	2	7	AC1	-	.
chr8	94379901	94379929	chr8:94379901-94379929	0	TTACAAGCTGTGGGATCTAGAACAAGCTT	1	3	9	CCD1	1.0	.
chr8	94381303	94381332	chr8:94381303-94381332	0	TAGGGAGTCCCCAAATTTAAAAGCTAGCTT	1	3	10	ABC1	-	.
chr8	94387097	94387122	chr8:94387097-94387122	0	TAGCAAGCCTTTGTATAGACTCTTTT	1	3	6	ABC2	1.0	.
chr8	94387330	94387355	chr8:94387330-94387355	0	TAACATGCCTTCTACTGAGTTAGTTA	1	3	6	ACC2	-	.
chr8	94389315	94389334	chr8:94389315-94389334	0	AGGCTTTTTTAAAAATGCTC	1	2	0	AA2	1.0	.
chr8	94391424	94391447	chr8:94391424-94391447	0	GGACATGCTCTGAAGAACAAATGA	1	3	4	ACD2	-	.
chr8	94394036	94394055	chr8:94394036-94394055	0	AAGCAAGTTAAAACATATTA	4	3	0	ACC1	2.0	.
chr8	94394659	94394690	chr8:94394659-94394690	0	AGGCTAATTTTCAAAGAAACATTAGCATGTTT	1	2	12	AC2	-	.
chr8	94397372	94397391	chr8:94397372-94397391	0	AGGTTAGTTAGGGCTAGTTT	2	2	0	AC1	-	.
chr8	94402450	94402472	chr8:94402450-94402472	0	CACCATGTTAGCCAGGCTAGTCT	1	3	3	CCD1	-	.
chr8	94402590	94402611	chr8:94402590-94402611	0	AAATTTTTTTAAAGGCTTGTCC	1	2	2	AA1	-	.
chr8	94408243	94408270	chr8:94408243-94408270	0	GGAATATTTTGTAATATTAAGCTTGTTT	1	2	8	AA1	1.0	.
chr8	94409577	94409609	chr8:94409577-94409609	0	AGGCTGGTCTCGAACTTAGCCTCAAGCAATCCT	1	2	13	AB2	-	.
chr8	94409894	94409919	chr8:94409894-94409919	0	GAACAAATTCTCCAAAAATCTAGCCC	1	2	6	AD2	-	.
chr8	94410907	94410930	chr8:94410907-94410930	0	GGATTTGCTTCACTGAGCTAGCAT	1	2	4	AD3	-	.
chr8	94413183	94413210	chr8:94413183-94413210	0	GGACATTTTTAGTAAAATTGGCAAGTTG	1	3	8	ACC2	-	.
chr8	94413433	94413461	chr8:94413433-94413461	0	AAGCAAATTCAATGAGGAAAGGAAAGTCT	1	2	9	AA2	-	.
chr8	94414185	94414204	chr8:94414185-94414204	0	AGACTTTCCTGAAGTTGCTT	1	2	0	AA2	-	.
chr8	94415657	94415689	chr8:94415657-94415689	0	AAACAAATTTACAAGAAAAAAACAAACAACCCC	1	2	13	AA2	-	.
chr8	94417556	94417582	chr8:94417556-94417582	0	AGGAATGTCAAACAGTACAACTAGTTT	1	3	7	ACC1	-	dELS,CTCF-bound
chr8	94420784	94420806	chr8:94420784-94420806	0	AGACAAGCTTGGCCAACATGGTG	1	3	3	CCD1	-	.
chr8	94421533	94421555	chr8:94421533-94421555	0	CCAATTGCCTCCCAGACATGTCC	1	3	3	ACD1	1.0	.
chr8	94423494	94423513	chr8:94423494-94423513	0	AAGCTTTTATGAACATGTTC	3	2	0	AD1	1.0	.
chr8	94425075	94425098	chr8:94425075-94425098	0	AAAAAAATTCATAAGGGCATGTTT	2	2	4	AA1	-	.
chr8	94426932	94426956	chr8:94426932-94426956	0	CAACTTGTTTCGAAGTAACATTTTT	1	3	5	ACC1	1.0	.
chr8	94429062	94429092	chr8:94429062-94429092	0	AAACAAGACTGACTTGGAGAAAAACAAGATT	1	2	11	DD2	1.0	.
chr8	94431419	94431444	chr8:94431419-94431444	0	AGGCAATTTTAATGAAAGAAATGCTT	1	2	6	AA2	1.0	.
chr8	94431714	94431742	chr8:94431714-94431742	0	AGACAAGCTTCTTGGTATTAGGTTAGTAT	1	2	9	AD1	-	.
chr8	94433862	94433881	chr8:94433862-94433881	0	TAAAATGCTGGAACAAGTTC	4	3	0	ACC1	-	.
chr8	94434270	94434297	chr8:94434270-94434297	0	AAATATGCCTCATATCTGGAACATTCCT	1	2	8	AA2	-	.
chr8	94435676	94435701	chr8:94435676-94435701	0	AGACAAGTTTAACCAAAAAATTGCTT	1	1	6	A2	1.0	pELS
chr8	94435972	94435992	chr8:94435972-94435992	0	AATCATGCCATTAACAAGTTT	2	3	1	CCD1	-	.
chr8	94436956	94436975	chr8:94436956-94436975	0	AGGCTTAACTAGGCTAGCCT	2	2	0	AD1	-	PLS,CTCF-bound
chr8	94440037	94440062	chr8:94440037-94440062	0	AAACATGTTTTGGGGTAAAATATTTT	2	2	6	AA1	-	.
chr8	94440351	94440378	chr8:94440351-94440378	0	GGACAAGTTTTTAAATTAAAAGAAGCTA	1	2	8	AC1	-	.
chr8	94441619	94441646	chr8:94441619-94441646	0	AAGAAAGCTTCATTACATAGGCATGACT	1	2	8	AD3	1.0	dELS
chr8	94444691	94444720	chr8:94444691-94444720	0	GGAGAAGTTCAGGGCTATCAAAAGAAGCTT	1	2	10	AA2	-	.
chr8	94448822	94448844	chr8:94448822-94448844	0	GGATATGTACGATGAACAAGTCT	2	2	3	AD1	-	.
chr8	94451869	94451898	chr8:94451869-94451898	0	AAAAAAGTTTATTCATTTTTAAATTTGTTT	1	2	10	AA2	-	.
chr8	94453219	94453245	chr8:94453219-94453245	0	GAATTAGTTTTAAAAATAAGATAGTTC	1	2	7	AA2	-	.
chr8	94456824	94456847	chr8:94456824-94456847	0	AAACATTTCTCACAAAGCTTTTTT	1	2	4	AA2	-	.
chr8	94461046	94461068	chr8:94461046-94461068	0	GAACATGTTTAAAGGGCCATTTT	2	2	3	AB1	-	.
chr8	94468986	94469009	chr8:94468986-94469009	0	GAATAAGCCTGAGAAAACAGGTTC	1	2	4	AB3	-	.
chr8	94470961	94470992	chr8:94470961-94470992	0	AAACTTTCCCTTATATAATGTTGGGAATGCTT	1	2	12	AA2	-	.
chr8	94471289	94471319	chr8:94471289-94471319	0	AAAAATGTTTAATGACAAGAGAAATATGTTT	1	2	11	AA2	1.0	.
chr8	94471334	94471356	chr8:94471334-94471356	0	AAAAATGGCCACAAAACATGTCC	2	2	3	AD1	-	.
chr8	94474005	94474024	chr8:94474005-94474024	0	GAGCATGTTTAAGGTAGGCT	3	2	0	AD1	1.0	.
chr8	94475566	94475588	chr8:94475566-94475588	0	AAGCATGTTAAGTAGGAAAGTTA	1	3	3	ACC2	1.0	pELS
chr8	94476345	94476376	chr8:94476345-94476376	0	AAGCTAGCTTCATAGTGTCTGCAGCCTACCTT	1	2	12	AD1	-	.
chr8	94477554	94477576	chr8:94477554-94477576	0	AAAGAAGTTTAAAAAACAAGATT	1	2	3	AD3	-	.
chr8	94478756	94478788	chr8:94478756-94478788	0	TAACTTGTTCTGGAAGGACCAAGTGAAATGTTT	1	3	13	ACC2	-	.
chr8	94479005	94479024	chr8:94479005-94479024	0	AAAAAAGTTTAAGAATGTTT	1	2	0	AA2	-	.
chr8	94480936	94480959	chr8:94480936-94480959	0	GGGATTGCTTTTCGAGAATTGCTC	1	2	4	AA2	-	.
chr8	94484270	94484296	chr8:94484270-94484296	0	AAACTAGCCAGGCATGGTGGCTTGTGC	1	3	7	CCD1	1.0	.
chr8	94484453	94484475	chr8:94484453-94484475	0	AAAAAAACCCAAAAAACTAGTCT	1	2	3	AA1	2.0	.
chr8	94487302	94487328	chr8:94487302-94487328	0	GAGCTCGCTCTCTCTCCAAGCAAGCAC	1	2	7	BD2	1.0	.
chr8	94491113	94491135	chr8:94491113-94491135	0	AGACTAGCCTGGCAAACACGGCG	1	3	3	BCD2	6.0	.
chr8	94491922	94491943	chr8:94491922-94491943	0	AAACATGCCATAAAACATTTTT	1	2	2	AC2	-	.
chr8	94494229	94494261	chr8:94494229-94494261	0	AGGATTGTTTGAGGCTAGGAGTGAGACCAGCCT	1	2	13	AB2	-	.
chr8	94495203	94495222	chr8:94495203-94495222	0	TATGTTGCCCAGGCTAGTCT	2	3	0	ACD1	2.0	.
chr8	94495444	94495468	chr8:94495444-94495468	0	AAACTAATTCTGCTGTAACAAGTTT	1	2	5	AC2	1.0	.
chr8	94496352	94496374	chr8:94496352-94496374	0	GAACAAATTTTCTGGACTTTCTT	1	2	3	AA2	-	.
chr8	94504388	94504409	chr8:94504388-94504409	0	AAGCATGCTTTTGCAATTGTTC	2	2	2	AD1	-	.
chr8	94508019	94508047	chr8:94508019-94508047	0	ATTCAAGTTTTCCAATGCTAAGCAAGTTT	1	2	9	DD4	-	.
chr8	94508233	94508259	chr8:94508233-94508259	0	ATGCATGCCACCACGCCCAGCTAGTTT	1	3	7	CCD1	-	.
chr8	94508687	94508717	chr8:94508687-94508717	0	AAACAAGTCATACAAAAAAAAAAAAAAGTTC	1	2	11	AC2	1.0	.
chr8	94510556	94510578	chr8:94510556-94510578	0	GAACTATTTCTTGGAGCAACTTT	1	2	3	AA2	1.0	.
chr8	94515370	94515399	chr8:94515370-94515399	0	CAACTTGTATCTAATTCTTTAAACAAGTTT	1	2	10	CD	1.0	.
chr8	94517979	94518002	chr8:94517979-94518002	0	AAACAATTTTTTAGGAACAATTTT	1	2	4	AA2	-	.
chr8	94518593	94518619	chr8:94518593-94518619	0	AAGCAATTCTGAATCCAGAGCATGGTT	1	2	7	AD2	1.0	.
chr8	94521490	94521522	chr8:94521490-94521522	0	AAACATCTCTTGACTACAAGATAGAACCAGCTT	1	2	13	AB2	-	.
chr8	94523771	94523799	chr8:94523771-94523799	0	AGGCATGCACCACCACACCTGGCTAGTTT	1	2	9	CD	-	.
chr8	94525963	94525982	chr8:94525963-94525982	0	AGACATGCTTATACAAGCAT	3	2	0	DD1	1.0	.
chr8	94526190	94526219	chr8:94526190-94526219	0	AAATTTATTTCCCAAAAGGCAAACATGTCT	2	2	10	AA1	-	.
chr8	94530305	94530336	chr8:94530305-94530336	0	AGACCAGCCTGAGCAACATAGGAAACTTCTTC	1	2	12	AB3	-	.
chr8	94532764	94532783	chr8:94532764-94532783	0	AGACTAGTTTGGGCAACATA	2	3	0	ACD2	-	.
chr8	94536511	94536540	chr8:94536511-94536540	0	TTGCCTGCCTGTCGTCTTCTGAACTTGCCT	1	3	10	BCD1	1.0	.
chr8	94539763	94539786	chr8:94539763-94539786	0	AGGCAAGCCTAATAAGACATGACT	2	1	4	D1	1.0	.
chr8	94539860	94539882	chr8:94539860-94539882	0	AGGCTTGTTAACAAAGCAAGTTC	1	1	3	C2	2.0	.
chr8	94542248	94542270	chr8:94542248-94542270	2	TGGCTTCTTTCTTGGGCATGCCC	1	2	3	AC1	-	.
chr8	94542317	94542341	chr8:94542317-94542341	2	GAACAAGCCCATGGAGAGGATCTCC	2	2	5	AA1	-	.
chr8	94543767	94543789	chr8:94543767-94543789	0	GAATATGTTTCTAAGACAATCTT	1	2	3	AA2	-	.
chr8	94548544	94548570	chr8:94548544-94548570	0	ATACTTGTTTACCAAATAACCTTGCTT	1	2	7	DD2	2.0	.
chr8	94554586	94554616	chr8:94554586-94554616	0	AAACAAGTTTAACTCCTCTCATCGCAAGCCG	1	3	11	CCD2	1.0	pELS,CTCF-bound
chr8	94556592	94556614	chr8:94556592-94556614	0	CACCATGTTAGCCAGGCTAGTCT	1	3	3	CCD1	1.0	.
chr8	94557352	94557380	chr8:94557352-94557380	0	AGATTTGTTCTTTTTGCTTAGTCTTGCTT	1	2	9	AD2	-	.
chr8	94557973	94558002	chr8:94557973-94558002	0	GAACATGCCTAGTCCCAGGTGGCCTTTTCC	2	2	10	AD1	-	.
chr8	94558030	94558050	chr8:94558030-94558050	0	ATGCAAGCTTCCAGCTTGCTT	1	2	1	CD	-	.
chr8	94558287	94558309	chr8:94558287-94558309	0	AGACTAGCCTGGCCAACATGGCA	1	3	3	CCD1	-	.
chr8	94561087	94561119	chr8:94561087-94561119	0	AGGCAACCTTCAGGCAAGAGTCAGACCTAGCCC	1	2	13	AD2	-	.
chr8	94567455	94567474	chr8:94567455-94567474	0	TATGTTGCTCAAGCTTGTCT	2	3	0	ACD1	-	.
chr8	94568682	94568707	chr8:94568682-94568707	0	AGACATATCTCAAAATAAGCATACCC	1	2	6	AA2	-	.
chr8	94568932	94568952	chr8:94568932-94568952	0	AGACTGACTCAAAGCATGTTC	2	2	1	AB1	1.0	.
chr8	94569179	94569208	chr8:94569179-94569208	0	AAGCAATTGTAGCTTAATCTAAACTTGCTC	1	2	10	AD1	-	.
chr8	94570731	94570758	chr8:94570731-94570758	0	AGACTAGCCATGGCAACATAGCAAGGCC	1	3	8	CCD1	-	.
chr8	94577072	94577097	chr8:94577072-94577097	0	TACCTAGCTTTAAAGCAGGCAAGTTG	1	3	6	CCD1	1.0	.
chr8	94577217	94577244	chr8:94577217-94577244	0	TGACATGCCTGGACCCTTTGACATATCC	1	3	8	ACC1	-	.
chr8	94577246	94577275	chr8:94577246-94577275	0	AAACATCTCCCCCATTTAAACAACTAGTCA	1	3	10	ACC2	-	.
chr8	94577835	94577854	chr8:94577835-94577854	0	GAACTTGTCTGAATAAGTGT	2	2	0	AD1	-	.
chr8	94578612	94578637	chr8:94578612-94578637	0	GAGCTTGTAGCAGAGGGGGCAAGCCA	1	3	6	CCD2	-	.
chr8	94579004	94579028	chr8:94579004-94579028	0	GGGAATGCATCTGAGGGGCATGTCC	2	2	5	AD1	2.0	.
chr8	94582850	94582872	chr8:94582850-94582872	0	CACCATGTTGGCCAGGCTAGTCT	1	3	3	CCD1	1.0	.
chr8	94583320	94583351	chr8:94583320-94583351	0	ATGTAAGTTCTTCCATACGCCTGAGCTTGCCT	1	2	12	AD4	1.0	.
chr8	94583764	94583786	chr8:94583764-94583786	0	AGACCAGCCTGGGCAACATGTCA	1	3	3	BCC1	-	.
chr8	94586073	94586092	chr8:94586073-94586092	0	AGACTAGCCTGGGCAATATA	2	3	0	ACD2	-	.
chr8	94589294	94589313	chr8:94589294-94589313	0	AGACAAGCCTGGGCAACATG	2	3	0	ACD2	-	.
chr8	94594066	94594085	chr8:94594066-94594085	0	TATATTGCCCAGGCTAGTCT	2	3	0	ACD1	-	.
chr8	94601182	94601201	chr8:94601182-94601201	0	AAACATATCTGGACATGACT	3	2	0	AD2	-	dELS
chr8	94604549	94604572	chr8:94604549-94604572	0	AAACAAGCTCTCTTGGGCCTCTTT	1	2	4	AB1	-	.
chr8	94606270	94606296	chr8:94606270-94606296	0	AAATTAGCCAGGTGTGGTGGCATGCCC	1	3	7	ACC1	-	.
chr8	94608212	94608239	chr8:94608212-94608239	0	GAACTTACTCATGTAACCAAACCTGTTC	1	2	8	AB2	-	.
chr8	94608506	94608537	chr8:94608506-94608537	0	AGACAAGCCTGGTCAACATAGCAGGACTGTCT	1	2	12	AB1	-	.
chr8	94610476	94610505	chr8:94610476-94610505	0	AGACTAGCCTGACCAACATGGAGAAAACCC	1	2	10	AA1	-	.
chr8	94611053	94611076	chr8:94611053-94611076	0	AAACTTGCTAAACAAAATAAGCCA	1	3	4	ACC2	-	.
chr8	94611248	94611276	chr8:94611248-94611276	0	AGTCATTTTTATTAATAGAAAACTAGTTT	2	2	9	AD1	-	.
chr8	94622107	94622126	chr8:94622107-94622126	0	TATGTTGTCCAGGCTTGTCT	2	3	0	ACD1	-	.
chr8	94635580	94635607	chr8:94635580-94635607	0	GAGCTAGTGTTACCAGGTAAACAAATTC	1	2	8	AD2	-	.
chr8	94638759	94638782	chr8:94638759-94638782	0	AGGCAAGTCTGTGTGAATATGTTC	1	1	4	A2	-	pELS
chr8	94639909	94639930	chr8:94639909-94639930	0	GAGGTTGTTTGGGAGCTTGGTC	1	2	2	AD3	-	pELS,CTCF-bound
chr8	94647828	94647858	chr8:94647828-94647858	0	AAGCTATCTTAATTTAGAAAAAGACAACTTC	1	2	11	AA2	-	.
chr8	94648307	94648334	chr8:94648307-94648334	0	GTACATGTCTTTCTCATTTAACAAGTTA	1	3	8	CCD1	-	.
chr8	94654382	94654405	chr8:94654382-94654405	0	TAGAAAGCTTCGGAAGACTTGTTA	1	3	4	ACC1	1.0	.
chr8	94656801	94656820	chr8:94656801-94656820	0	AAAATAGTTTAAACTTGTCT	3	1	0	A1	-	.
chr8	94657617	94657636	chr8:94657617-94657636	14	AGACATGTTGGGACGTGTTA	3	3	0	BCC2	-	pELS
chr8	94659221	94659245	chr8:94659221-94659245	0	TAGCAACTCTGCATTCAGCAAGTCT	1	3	5	ACC2	-	.
chr8	94659594	94659621	chr8:94659594-94659621	0	GATTAAGCTTAGTCAGGAAGGCATGTCA	1	3	8	ACD1	2.0	.
chr8	94661016	94661042	chr8:94661016-94661042	0	TAACATGTTTTAGCAACAAAGTTGTTC	1	2	7	AC2	-	.
chr8	94661348	94661373	chr8:94661348-94661373	0	AAGCATTTTTGAATTAAGGCATGTAC	1	2	6	AD2	-	.
chr8	94661502	94661533	chr8:94661502-94661533	0	AACCAAGCCTACCATATTTTCAAGGTATGCCT	1	2	12	AD2	1.0	.
chr8	94663865	94663886	chr8:94663865-94663886	0	AGGCATTTCTATGGACATTCTC	1	2	2	AA2	-	.
chr8	94669210	94669233	chr8:94669210-94669233	0	GAACATGTCTTCAGGGGTCAGTTT	2	2	4	AB1	-	.
chr8	94670182	94670202	chr8:94670182-94670202	0	TAATAAGTTTTGAACTAGTCA	1	3	1	ACC1	1.0	.
chr8	94670644	94670675	chr8:94670644-94670675	0	TGGCATGCTCTGAGACAAAAGTGGACAAGAGC	1	3	12	CDD3	-	.
chr8	94671822	94671851	chr8:94671822-94671851	0	AAATTAGTCTTTGATAAATAAAATTAGTCT	1	2	10	AA2	-	.
chr8	94673131	94673161	chr8:94673131-94673161	0	CAACTTGTTATCTGACCCTCTCAGCATGCTT	1	3	11	CCC	1.0	.
chr8	94673500	94673527	chr8:94673500-94673527	0	AAAGTAGTCCTGTAAGCTGATCATGTCT	1	2	8	AD2	-	.
chr8	94673623	94673651	chr8:94673623-94673651	0	TAGCAAGCTATTACTAATAGAAAATGTCT	1	3	9	ACC2	-	.
chr8	94676364	94676391	chr8:94676364-94676391	0	AAGCTATCCTTTTGTTTGAGGAATGCCC	1	2	8	AA2	-	.
chr8	94679165	94679196	chr8:94679165-94679196	0	AGGCAAGTTTGTAGCCACTTTTAATTATGTTT	2	2	12	AD1	2.0	.
chr8	94680161	94680190	chr8:94680161-94680190	0	GAACATGCTTGTATTTCTGTAAGACAGTTT	2	2	10	AB1	1.0	.
chr8	94683370	94683399	chr8:94683370-94683399	0	AGGCTTACATTTCCTATTTTGAACTTGCTC	1	2	10	AD1	3.0	.
chr8	94684765	94684787	chr8:94684765-94684787	0	TAGCAAGTCTGCAGGGCATGGTG	1	3	3	CCD1	-	.
chr8	94688403	94688432	chr8:94688403-94688432	0	GAAATTGTTGTGAACCTCACAGGCAAGTTA	1	3	10	ACC1	1.0	.
chr8	94693084	94693103	chr8:94693084-94693103	0	GAGCTACTTTGGGAAAGCTC	1	2	0	AA2	1.0	.
chr8	94693697	94693718	chr8:94693697-94693718	0	AAAATAGCCCTTGAGCATTTTC	1	2	2	AA2	-	dELS
chr8	94694159	94694179	chr8:94694159-94694179	0	AAGAAAGTTCAAAGAAAGTTT	1	2	1	AA2	-	.
chr8	94702979	94703005	chr8:94702979-94703005	0	AAACATGTTTTAACACAGATCTTATTT	2	2	7	AD1	-	.
chr8	94708341	94708365	chr8:94708341-94708365	0	AAAGTTGCCTGAGCAAAGCTAGTGT	1	2	5	AD3	2.0	.
chr8	94710948	94710973	chr8:94710948-94710973	0	CAACATGCTTAAAATGGAACTTATCT	1	2	6	AC2	-	.
chr8	94711262	94711284	chr8:94711262-94711284	0	CACCATGTTGGCCAGACTAGTCT	1	3	3	CCD1	-	.
chr8	94714171	94714203	chr8:94714171-94714203	0	ATGCATCCTCGATGCATCAGTCTGGACATGCCT	2	2	13	AD1	-	.
chr8	94714624	94714648	chr8:94714624-94714648	0	AATCATTTTTGGTATAAGCATGTCC	2	2	5	AD1	1.0	.
chr8	94714917	94714941	chr8:94714917-94714941	0	AAATTTGTTTTTCAAAAAAATGTCC	1	2	5	AA2	1.0	.
chr8	94718704	94718730	chr8:94718704-94718730	0	AGACTAGCCTGGCCAACCAACATGGTG	1	3	7	CCD1	-	.
chr8	94719328	94719350	chr8:94719328-94719350	0	AAACAAGTTCCAAGCACAAGCTT	1	1	3	D2	-	.
chr8	94725054	94725079	chr8:94725054-94725079	0	ATACAAGTTTGCTATGAAGCTATTTT	1	2	6	AD3	-	.
chr8	94736063	94736094	chr8:94736063-94736094	0	GGGCAGATTTGGTGTCTGGTGAGGGCTTGCTT	1	2	12	AB1	1.0	.
chr8	94736427	94736452	chr8:94736427-94736452	0	AATCTAGTCTTTCTCAAAACTTATTT	1	2	6	AD3	-	.
chr8	94736823	94736850	chr8:94736823-94736850	0	AAATATGACTTTCTCCTTAAACTTGTCT	2	2	8	AD1	-	.
chr8	94737084	94737103	chr8:94737084-94737103	0	AAGAAAATTCAAACATGTCT	2	2	0	AA1	-	.
chr8	94739742	94739764	chr8:94739742-94739764	0	GAACATGGCTAGCAGGAATGCTT	1	2	3	AD2	-	.
chr8	94743805	94743827	chr8:94743805-94743827	0	AGACTAGCCTTGCCAACATGGTG	1	3	3	CCD1	1.0	.
chr8	94749112	94749136	chr8:94749112-94749136	0	AGAATAGCACGGGAAAGACTTGCCC	1	2	5	AD1	-	dELS
chr8	94751776	94751799	chr8:94751776-94751799	0	AAGCATGCCCAGCATAATTTGCTT	1	2	4	AC1	-	.
chr8	94755451	94755475	chr8:94755451-94755475	0	GGGTCTGTCCAGAGAAGGCATGCCT	1	2	5	AB4	-	.
chr8	94760041	94760065	chr8:94760041-94760065	0	AAGCAAGGTCAGGGTAGGCAAGACT	1	2	5	DD2	-	.
chr8	94760148	94760180	chr8:94760148-94760180	0	AGACATTTTTACTGTATGCTCTTAGAGTAGTTT	1	2	13	AA2	-	.
chr8	94763645	94763671	chr8:94763645-94763671	0	TGAGTAGCTGGGATTACAGGCATGCCC	1	3	7	ACC1	-	.
chr8	94764925	94764947	chr8:94764925-94764947	0	CACCATGTTGGCCAGGCTTGTCT	1	3	3	CCD1	-	.
chr8	94767155	94767185	chr8:94767155-94767185	0	AGACATTCTCAGTCCATCACTGAGCATTCCT	1	2	11	AA2	1.0	.
chr8	94782195	94782220	chr8:94782195-94782220	0	AGGATTGTTTTGGTCTGGGCCAGCTC	1	2	6	AB2	-	.
chr8	94782305	94782324	chr8:94782305-94782324	0	AGGTTAACTTGGGCTTGTTT	1	2	0	AA1	1.0	.
chr8	94782362	94782388	chr8:94782362-94782388	0	GGGCAATTCTCAATGTCAAGCATGTTT	1	1	7	A2	-	.
chr8	94782432	94782463	chr8:94782432-94782463	0	AAGCAAGTCACATGATTAATACTAGCATTCCC	1	3	12	ACC1	-	.
chr8	94783893	94783912	chr8:94783893-94783912	0	AGGAAAGTCCAAACAATTTT	1	2	0	AA2	-	.
chr8	94785424	94785445	chr8:94785424-94785445	0	AAGAATGATTGGAAACTTGTTT	2	2	2	AD1	1.0	.
chr8	94788187	94788210	chr8:94788187-94788210	0	GGGAAAGCTTCTTAAAAGTAGTTT	1	2	4	AA2	-	.
chr8	94789273	94789301	chr8:94789273-94789301	0	AAACTTCTTCAAGCTAACTAAGCTATCTT	1	2	9	AA2	1.0	.
chr8	94790323	94790345	chr8:94790323-94790345	0	AAGCAAGTTTCTGAAGGTATTTT	1	2	3	AA1	-	.
chr8	94793247	94793269	chr8:94793247-94793269	0	AAACATGCTTTAAAAAATAGATT	2	2	3	AD1	-	.
chr8	94805553	94805572	chr8:94805553-94805572	0	AGTCTTGTCCGCACATGCCT	3	2	0	DD2	2.0	.
chr8	94805770	94805795	chr8:94805770-94805795	0	TGGCTTGTTTTAATAAAAGCATTTTT	1	2	6	AC2	-	.
chr8	94808695	94808723	chr8:94808695-94808723	0	GGGAATGTTTACAAACCCTGGGCTTGCCT	2	1	9	A1	1.0	CTCF-only,CTCF-bound
chr8	94809841	94809868	chr8:94809841-94809868	0	AGACCAGCCTGGGCAACAGGGCAAGATT	1	2	8	BD3	-	.
chr8	94810365	94810390	chr8:94810365-94810390	0	GGACTAGTTCCCAGCTCTGCATGTTG	1	3	6	CCD2	-	.
chr8	94813428	94813451	chr8:94813428-94813451	0	AGTCATGTTTGGTAGGACTCGCTT	2	2	4	BD3	-	.
chr8	94815444	94815466	chr8:94815444-94815466	0	AGACTAGCCTGTCCAACATGGTG	1	3	3	CCD1	-	dELS,CTCF-bound
chr8	94817483	94817506	chr8:94817483-94817506	0	GTGCATGCCTCAATAAAATAGTTT	1	2	4	AD2	-	.
chr8	94821544	94821568	chr8:94821544-94821568	0	AAGCAGCTTTCCATGAGACATGCTC	2	2	5	AB1	-	.
chr8	94824255	94824280	chr8:94824255-94824280	0	TGGCTTGTTCAGTCTCAGACTGGCCT	1	2	6	BC2	-	pELS,CTCF-bound
chr8	94826560	94826585	chr8:94826560-94826585	0	TAGGCTGTTTGACAGTAAGCAAGTCT	1	3	6	ABC1	-	.
chr8	94827237	94827269	chr8:94827237-94827269	0	AAACATGTACGTTTTGCTTCTTCAAGTTTGTCT	1	2	13	AD2	1.0	.
chr8	94829105	94829130	chr8:94829105-94829130	0	GGACTGGTTTTGTGGAAGGCAATTTC	1	2	6	AB2	1.0	.
chr8	94829292	94829316	chr8:94829292-94829316	0	GAGCTTGTTTTCCTGCAACTAGATG	1	3	5	CCD1	-	.
chr8	94830639	94830667	chr8:94830639-94830667	0	AGACATGTGCCACCACACTAGACTAATTT	1	2	9	AD2	1.0	.
chr8	94838367	94838397	chr8:94838367-94838397	0	TAGCATTTCCTTGTACTGTTAAAACATGCTA	1	3	11	ACC2	1.0	.
chr8	94841421	94841445	chr8:94841421-94841445	0	AGACTTGTTTAAAGTAAAAAAACTT	1	2	5	AA1	-	.
chr8	94841867	94841889	chr8:94841867-94841889	0	AGACTAGTCTGGCCAACATGGTG	1	3	3	CCD1	-	.
chr8	94842473	94842501	chr8:94842473-94842501	0	AGACTTTCTTCTTGAGGTATGACATGTTT	1	2	9	AC2	-	.
chr8	94845444	94845463	chr8:94845444-94845463	0	GAGCAAGTTCTACCTTGTTT	3	2	0	CD	-	.
chr8	94846672	94846691	chr8:94846672-94846691	0	AAGCAAGCTTGCACTATTTC	2	2	0	AD1	2.0	.
chr8	94851098	94851130	chr8:94851098-94851130	0	AATCATTTTTGGTTCTCTGGGAAGAGCATGCCC	2	2	13	AD1	3.0	.
chr8	94852730	94852750	chr8:94852730-94852750	0	AGGCATGCCCCCACCATGCCT	2	2	1	CD	1.0	.
chr8	94852955	94852986	chr8:94852955-94852986	0	AAAATTGCTCTAAAAATTAGTTGGGCTTTTTT	1	2	12	AA2	1.0	.
chr8	94853443	94853464	chr8:94853443-94853464	0	GAACAAGTTATTTAACTTCTTT	1	3	2	ACC1	-	.
chr8	94855403	94855426	chr8:94855403-94855426	0	GGACTAGTCACATTTCACATGCTC	1	3	4	CCD2	-	.
chr8	94856753	94856785	chr8:94856753-94856785	0	AGGCTATTCTTTTTCTTTTCATAGGACTTTTCC	1	2	13	AA2	1.0	.
chr8	94856982	94857005	chr8:94856982-94857005	0	AGACTGGTTCACAAAGACAAATTT	1	2	4	AB2	-	.
chr8	94859696	94859717	chr8:94859696-94859717	0	ATACTACTTTGGGAACTTGTCT	1	2	2	AD1	-	.
chr8	94863311	94863331	chr8:94863311-94863331	0	CAGCATGCCCACGCCATGTTT	1	3	1	CCD2	1.0	dELS
chr8	94866190	94866214	chr8:94866190-94866214	0	GAGTAAGTTTTATTAAAAATTGCTC	1	2	5	AA2	-	.
chr8	94868501	94868530	chr8:94868501-94868530	0	AGGCTTGTTTCCCAAGGGAGCACCATGCTG	1	3	10	CCD2	-	.
chr8	94869167	94869199	chr8:94869167-94869199	0	AGACAGGTTTCTTCATGTTGGTCAGGCTGGTCC	1	2	13	BB2	1.0	.
chr8	94873683	94873702	chr8:94873683-94873702	0	CAACTTGTCCAAACTGATTT	1	3	0	ABC2	-	.
chr8	94874601	94874630	chr8:94874601-94874630	0	AGGTTAGTTTATAATATTATGAAGTTGTTT	1	2	10	AA2	2.0	.
chr8	94875496	94875527	chr8:94875496-94875527	0	GGACTTTTTTGGGGGAAGTAATGAAAATGTTT	1	2	12	AA2	1.0	.
chr8	94878195	94878223	chr8:94878195-94878223	0	AAACAAGTCTCCAACCCGTCAGCTTTTTT	1	2	9	AC1	-	.
chr8	94878936	94878963	chr8:94878936-94878963	0	AAACTTGGTTTTCTCAAGAAGTTAGTCC	1	2	8	AD2	-	.
chr8	94880547	94880571	chr8:94880547-94880571	0	TAGCTAGCCTATGTACAGCAAGTTT	1	2	5	CC	-	.
chr8	94881025	94881047	chr8:94881025-94881047	0	TGGCAAGGCAAATAAACTAGTTT	1	3	3	CCD2	2.0	.
chr8	94881137	94881161	chr8:94881137-94881161	0	AAACTAAACCTTTGTAAACAAGTTT	1	2	5	AD1	-	.
chr8	94881403	94881424	chr8:94881403-94881424	0	AGACATCTTTGTAAACAAGTCC	1	1	2	A2	-	.
chr8	94883726	94883756	chr8:94883726-94883756	0	AAACATGTTTATTAAGCAGTGAGATTAGTTA	1	2	11	AC1	2.0	.
chr8	94884628	94884647	chr8:94884628-94884647	0	ATGCTAGCCTGGAAAAGTTT	2	2	0	AD2	-	.
chr8	94886367	94886387	chr8:94886367-94886387	0	AAACTTGCTTTAAGATTGCCT	1	1	1	A2	1.0	.
chr8	94890492	94890523	chr8:94890492-94890523	0	GAACATATCTGCTCTCCTTTTTTAACATGTTT	1	2	12	AC2	1.0	.
chr8	94890528	94890548	chr8:94890528-94890548	0	AGACTTCTTTTGAACATCCCC	1	2	1	AA2	-	.
chr8	94890790	94890812	chr8:94890790-94890812	0	CACCATGTTGGCTGGGCTAGTCT	1	3	3	CCD1	2.0	.
chr8	94891508	94891534	chr8:94891508-94891534	0	AAATTAGCTGGGCGTGGTGGCATGCTT	1	3	7	ACC1	2.0	.
chr8	94892542	94892574	chr8:94892542-94892574	0	AAAAATGTTTCTATCTTAACAAAAAACTAATTC	1	2	13	AA2	1.0	.
chr8	94894168	94894188	chr8:94894168-94894188	0	CAACTAATTTGAAACATGTCT	1	2	1	AC1	1.0	.
chr8	94897449	94897473	chr8:94897449-94897473	0	GGGTATGTTTGTTTTTAGCTTGCTC	1	2	5	AC2	-	.
chr8	94899016	94899042	chr8:94899016-94899042	0	AAACTTGCTTATCCTTCATGCTTATCT	1	2	7	AD1	1.0	.
chr8	94902076	94902107	chr8:94902076-94902107	0	GTACATGTCTCCCTAAGTACTTTAGCATGCCT	1	2	12	CD	-	.
chr8	94902670	94902695	chr8:94902670-94902695	0	AAGGAAGTCTTTTTGTGGACATACTT	1	2	6	AA2	-	.
chr8	94905540	94905560	chr8:94905540-94905560	0	CAACAAGCCCAGAGCTTCCCT	1	2	1	AC2	1.0	dELS,CTCF-bound
chr8	94906565	94906586	chr8:94906565-94906586	0	GAGCTAGCCAAGAAGCCTGCCT	1	2	2	BC2	-	dELS,CTCF-bound
chr8	94907634	94907658	chr8:94907634-94907658	0	GAGCAAGTCAGAGTTCATCATGCCT	1	3	5	CCD2	1.0	.
chr8	94913596	94913615	chr8:94913596-94913615	0	AGACTAGCCTGGACAACATT	3	2	0	AD4	-	.
chr8	94919034	94919066	chr8:94919034-94919066	0	AAGCAAATTCCTCACTTCTTTTAGGACTATCTT	1	2	13	AA2	-	.
chr8	94919849	94919869	chr8:94919849-94919869	0	AAGCAAGTTAGCAACAAGGTC	1	3	1	CCD1	-	.
chr8	94920983	94921003	chr8:94920983-94921003	0	GAACTAGCCTTAAGAAAATTT	1	2	1	AA1	-	.
chr8	94921070	94921094	chr8:94921070-94921094	0	AGAGAAACCCAACCCAAACTAGCTT	1	2	5	AA1	-	.
chr8	94922993	94923020	chr8:94922993-94923020	0	TAGGCAGCTCAAATGTAGAAGCAAGCCT	1	3	8	ABC1	-	.
chr8	94928196	94928221	chr8:94928196-94928221	0	AAACTAGCCCCAGGTAAGGCAAACAA	1	3	6	ACD2	-	.
chr8	94928952	94928979	chr8:94928952-94928979	0	AGAATTGCTTTGGATTGTAAATATGTTT	1	2	8	AA2	-	dELS,CTCF-bound
chr8	94930841	94930872	chr8:94930841-94930872	0	GAGCTTGTGTTTCATGGCTGACAGACAAGTTT	1	1	12	D2	-	.
chr8	94931030	94931056	chr8:94931030-94931056	0	AAGCTTGTCTGGGAGGGGAGCTAACAT	1	2	7	AD4	1.0	.
chr8	94931208	94931231	chr8:94931208-94931231	0	TAAAATGTTCCAGGAAACATGCTT	1	2	4	AC3	-	.
chr8	94938782	94938813	chr8:94938782-94938813	0	AAACATGTTCCCCCAAGTTCTATAAGATGCTC	1	2	12	AC1	-	.
chr8	94939382	94939406	chr8:94939382-94939406	0	AAAAAAATCTAAAATGAACAAGTTT	1	2	5	AA1	1.0	.
chr8	94939967	94939989	chr8:94939967-94939989	1	AAGGTTTTCCATAGGACTTGTTT	1	2	3	AA1	-	.
chr8	94940042	94940070	chr8:94940042-94940070	0	AAACCAGCTCTCCTCCATTGGACATGACT	2	2	9	BD3	-	.
chr8	94941380	94941409	chr8:94941380-94941409	0	AAACTTTTCTGCAAGCAGATGAGCAAATTC	1	2	10	AA2	-	.
chr8	94941588	94941616	chr8:94941588-94941616	0	AAGCATACTTTGACCTTCTAAACAATTCC	1	2	9	AA2	1.0	dELS
chr8	94941835	94941854	chr8:94941835-94941854	0	GAAGAACTCCAGGCTTGCTT	1	2	0	AA1	-	dELS
chr8	94944031	94944058	chr8:94944031-94944058	0	ATACATGCTTAGAGGGAAAAACATATTT	1	2	8	AD3	-	.
chr8	94945721	94945747	chr8:94945721-94945747	0	AAGCATGTGTCCTAAGAGGACAAACTT	1	2	7	AD2	3.0	.
chr8	94946500	94946527	chr8:94946500-94946527	0	AGACCAGCCTGGGCAACAAAGCAAGACC	1	2	8	BD3	1.0	.
chr8	94950652	94950680	chr8:94950652-94950680	0	TAGATAGTCTCACAGACTTGAACATGCTT	1	2	9	AC3	1.0	.
chr8	94950704	94950735	chr8:94950704-94950735	0	AGGCTTGTTCTAATATTTTCTCCCACATGCTA	1	3	12	CCD2	-	.
chr8	94961233	94961258	chr8:94961233-94961258	0	AGGCTTACCTCATATAAAACTTCTCC	1	2	6	AA2	1.0	.
chr8	94961773	94961797	chr8:94961773-94961797	0	TGGCTAGCCATAACAAAACTTGTAC	1	3	5	CCD1	-	.
chr8	94962489	94962511	chr8:94962489-94962511	0	TGCCATGTTGGCCAGGCTAGTCT	1	3	3	CCD1	1.0	.
chr8	94963263	94963283	chr8:94963263-94963283	0	AAGCATTTTTGAGGCTTACTC	1	2	1	AA2	-	.
chr8	94967181	94967210	chr8:94967181-94967210	0	AAACTAGCTTAAACTTTGATAAAGTAGCCA	1	2	10	AC1	-	.
chr8	94968512	94968541	chr8:94968512-94968541	0	GTGCAAGCTCCCTGAGGCAGGAGCATGCTT	2	1	10	D1	-	dELS,CTCF-bound
chr8	94971074	94971105	chr8:94971074-94971105	0	AAACTATTCTGTGTGAGTAAACAATCAAGCCT	1	2	12	AD2	2.0	.
chr8	94972127	94972153	chr8:94972127-94972153	0	GAGAAAGCTCTCCTAGAAAGCTACTTT	1	2	7	AA2	-	.
chr8	94973060	94973086	chr8:94973060-94973086	0	GAACAAGACTCTGTCTCTAACTAGCTA	1	3	7	CCD2	-	.
chr8	94973145	94973166	chr8:94973145-94973166	0	TGAAATGTCTGAAGGCAAGCTA	2	3	2	ACC1	1.0	.
chr8	94974389	94974409	chr8:94974389-94974409	0	AAACTTGCCCCCAGCAAGACT	1	2	1	CD	2.0	.
chr8	94975118	94975145	chr8:94975118-94975145	0	TGAGTTGCCCCTGGGATAGAGCAAGTCT	1	2	8	AC3	-	.
chr8	94982457	94982478	chr8:94982457-94982478	0	ATGCATTTCTCAAAACATGTCC	2	2	2	AD1	1.0	.
chr8	94982539	94982562	chr8:94982539-94982562	0	AGCCTAGTTTGATGAAACTATCTC	1	2	4	AD3	-	.
chr8	94983451	94983471	chr8:94983451-94983471	0	AGACAAGTTTTCAGCATGTTG	3	2	1	CC	-	.
chr8	94990791	94990821	chr8:94990791-94990821	0	AGAAAAGCTCTAGGACACACAAGGGAAGCTT	1	2	11	AA2	1.0	.
chr8	94993335	94993365	chr8:94993335-94993365	0	GAACAATTCAGCCCATTCCTTAAGCATGCCC	1	2	11	AC1	-	.
chr8	94993712	94993736	chr8:94993712-94993736	0	GAGTAAGCCCAGGTAAGACAAGCTA	1	2	5	AC2	1.0	.
chr8	94998792	94998822	chr8:94998792-94998822	0	GGACTTGCAGGTAGAAAAGGAAGGCAAGTTT	1	2	11	CD	2.0	dELS,CTCF-bound
chr8	95000136	95000158	chr8:95000136-95000158	0	AGACCAGCCTGGGCAACATGCCA	1	3	3	BCC1	1.0	.
chr8	95003492	95003524	chr8:95003492-95003524	0	AGACAGGTCTAAAATGCTATTAGAGACAGGTCT	1	2	13	BB2	-	.
chr8	95003711	95003736	chr8:95003711-95003736	0	AAACATTCTTTTCCCTGGGCTTCCTC	1	2	6	AA2	-	.
chr8	95006399	95006421	chr8:95006399-95006421	0	AGACATCTCTGTAAGACTTATCT	1	2	3	AA2	-	dELS
chr8	95006871	95006898	chr8:95006871-95006898	0	AGACTTGTCTCAAAAGAAAAGCATACTT	2	1	8	A1	3.0	.
chr8	95007463	95007485	chr8:95007463-95007485	0	AGACTAGCCTGGGAAACATAGTT	1	2	3	AD4	2.0	.
chr8	95007531	95007557	chr8:95007531-95007557	0	GTGCAAGCCTGTAGTCCCAACTAGTTG	1	3	7	CCD1	-	.
chr8	95007923	95007942	chr8:95007923-95007942	0	TATGTTGCCCAGGCTAGCTT	2	3	0	ACD1	-	.
chr8	95009048	95009076	chr8:95009048-95009076	0	AAATTAGCCTGGCTTGGTGGCACATGCCT	1	2	9	AD2	-	.
chr8	95011281	95011311	chr8:95011281-95011311	0	CATCTTGTCCCTTTCCCAAAGAGACAAGTCT	1	2	11	CD	-	.
chr8	95011878	95011907	chr8:95011878-95011907	0	GTATTTGTTTAAAACCAAATGGGCATGCCT	1	2	10	AD4	-	dELS
chr8	95013297	95013324	chr8:95013297-95013324	0	GGTCTTGCTATGCTGTCCAGACTAGTCT	1	2	8	CD	-	.
chr8	95017836	95017860	chr8:95017836-95017860	0	AATCATGTGCACTTGGAACAAGTCC	1	2	5	DD1	-	dELS
chr8	95020400	95020423	chr8:95020400-95020423	0	AAACTTGCTGAGTCTGATTTGCTC	1	3	4	ACC2	-	dELS
chr8	95020583	95020610	chr8:95020583-95020610	0	CCTCTTGCTCCCTTAGCCAGGCATGTTT	1	3	8	CDD2	-	dELS
chr8	95021640	95021660	chr8:95021640-95021660	0	CAGGAAGTCAGAAACATGTTC	2	3	1	ACC1	-	.
chr8	95023575	95023594	chr8:95023575-95023594	0	AGAAAAGTCTAGGCAAATCT	1	2	0	AA2	-	.
chr8	95030659	95030679	chr8:95030659-95030679	0	GAAAATGTTTCAGACTTATCT	1	2	1	AA2	1.0	.
chr8	95036016	95036037	chr8:95036016-95036037	0	AGACTTGCTCTCAGTGTTGTCC	1	2	2	AD1	1.0	.
chr8	95041677	95041704	chr8:95041677-95041704	0	AAGCTAATTCTTCAAGAAGGACATTTTT	1	2	8	AA2	-	.
chr8	95041809	95041836	chr8:95041809-95041836	0	AGACAAGCACCAAGGCAGAGGCATGTGT	1	2	8	DD2	-	.
chr8	95048708	95048732	chr8:95048708-95048732	0	AAACTTTTTTCACTTAAAAAAGTCC	1	2	5	AA2	-	.
chr8	95048776	95048795	chr8:95048776-95048795	0	AATCAAGCCTGAGCTTTCTC	2	2	0	AD3	-	.
chr8	95053813	95053845	chr8:95053813-95053845	0	AGACAGGTTTTGCCATGTTGGCCAGGCTGGTCT	1	2	13	BB2	-	.
chr8	95055850	95055879	chr8:95055850-95055879	0	GAACTTACCACTCGAGCCAGGAACTAGTCT	1	2	10	AC1	-	.
chr8	95056412	95056431	chr8:95056412-95056431	0	CGTGATGCCCAGGCTAGTCT	3	3	0	ACD1	-	.
chr8	95057583	95057608	chr8:95057583-95057608	0	AGGCTTGGCTTTTCTGGTACTAGCTC	1	2	6	DD2	1.0	.
chr8	95063749	95063770	chr8:95063749-95063770	0	GAGTAAGTTCAAGAGCTTTTTT	1	2	2	AA2	2.0	.
chr8	95064654	95064677	chr8:95064654-95064677	0	AAGCAGGCCTCGGAAAACAATCTC	1	2	4	AB2	-	dELS
chr8	95065566	95065595	chr8:95065566-95065595	0	GAAGATGTTTTATTTAGTGGGAGTATGTTC	1	2	10	AA2	1.0	.
chr8	95066253	95066281	chr8:95066253-95066281	0	AGGCATGTGCCATCATGCCTGGCTTGCTT	1	2	9	CD	1.0	.
chr8	95066848	95066873	chr8:95066848-95066873	0	GGACAGGTCCAAACTAAAACATTTTT	1	2	6	AB2	1.0	dELS,CTCF-bound
chr8	95075551	95075578	chr8:95075551-95075578	0	AAGCATCTCTCGGGGCATGGGAATGTTT	1	2	8	AA2	-	dELS
chr8	95075780	95075805	chr8:95075780-95075805	0	TAACTAGCTCTAGGCCAATCTTGCTT	1	2	6	CD	-	dELS
chr8	95077196	95077220	chr8:95077196-95077220	0	AGACTACCCAGCCTGTGGCATGTTT	1	3	5	ACC2	-	.
chr8	95077815	95077836	chr8:95077815-95077836	0	AAGCAAGCTCTTAGGCATGGGT	1	2	2	DD4	-	dELS
chr8	95077880	95077910	chr8:95077880-95077910	0	AGGCAAGCCAGTCTAGGTGCATGGCCAGCCC	1	3	11	BCC2	-	dELS
chr8	95080811	95080840	chr8:95080811-95080840	0	TGACTTATTTTCTTTTCTTGGAGCAAGCTG	1	3	10	ACC2	1.0	.
chr8	95089058	95089089	chr8:95089058-95089089	0	AGCCTTGTTTTTCTTTTTTTTGAGACAAGGTC	1	2	12	DD3	1.0	pELS
chr8	95095300	95095321	chr8:95095300-95095321	0	AAGCTAGCTGAGAAGATAGTCA	1	3	2	ACC2	-	.
chr8	95096379	95096410	chr8:95096379-95096410	0	GGGCAAGTCACTGGCCAGGACTCCACAAGTCC	1	3	12	CCD2	-	dELS
chr8	95098240	95098265	chr8:95098240-95098265	0	AAACTAGCTTCTGGCCGGGCTGGTGG	1	3	6	BCD2	-	.
chr8	95100447	95100477	chr8:95100447-95100477	0	GGGCTACTCCATGTCAGAGGCAAAGTTGCCT	1	2	11	AA2	2.0	.
chr8	95100589	95100619	chr8:95100589-95100619	0	GAGCTAGCTTAGTTTTGGATTGGACGTCTTT	1	2	11	AB1	1.0	dELS
chr8	95101017	95101041	chr8:95101017-95101041	0	AAGCAATCTCAAGGTAAATATGCTT	1	2	5	AA2	-	.
chr8	95102586	95102617	chr8:95102586-95102617	0	GAACTTGCTGGAAATTCATCTCTAGGATGCTC	1	3	12	ACC2	1.0	dELS,CTCF-bound
chr8	95103723	95103742	chr8:95103723-95103742	0	GAGCCAGTCCGGGCATGCAT	3	2	0	BD3	2.0	.
chr8	95109242	95109273	chr8:95109242-95109273	0	CTATTTGTCCAACATAATGTACAGGCATGTCC	1	3	12	ACD1	1.0	.
chr8	95110267	95110286	chr8:95110267-95110286	0	GAACATGCTTCAGCTTTTTA	4	3	0	ACC1	-	.
chr8	95111259	95111278	chr8:95111259-95111278	0	AGGCAATTCTGAGCAACTCT	1	2	0	AA2	-	dELS,CTCF-bound
chr8	95116550	95116569	chr8:95116550-95116569	0	TGTGTTGCTCAGGCTAGTCT	2	3	0	ACD1	-	.
chr8	95116870	95116892	chr8:95116870-95116892	0	AGGCTTGATTAAGGATCTTGTTT	1	2	3	DD2	-	dELS,CTCF-bound
chr8	95118266	95118296	chr8:95118266-95118296	0	AAGCTACCCCTGGATGTCCTGGAACATCCTT	1	2	11	AA2	-	.
chr8	95118318	95118340	chr8:95118318-95118340	0	AGGCAAGTCACTAAGGCCAGTTC	1	2	3	BC2	1.0	.
chr8	95119976	95120001	chr8:95119976-95120001	0	GCACTAGTCCCATTTATGACTAGTCC	1	2	6	CD	-	.
chr8	95122501	95122521	chr8:95122501-95122521	0	ATACTTATTTTGAGCTAGTTT	1	2	1	AD1	-	.
chr8	95129395	95129414	chr8:95129395-95129414	1	TGACAAGCTGGCACATGCTC	3	3	0	CCD2	-	.
chr8	95129857	95129876	chr8:95129857-95129876	4	TGGCATGTCTGGGCAAATTA	4	3	0	ACC1	1.0	dELS
chr8	95131175	95131204	chr8:95131175-95131204	0	AAACATATCCAGGCATGATGGCACATGCCT	1	2	10	AD2	-	.
chr8	95132712	95132738	chr8:95132712-95132738	0	AGACTTGTTTGTTTCAGAGACAAACTC	1	1	7	A1	1.0	.
chr8	95133562	95133594	chr8:95133562-95133594	0	GAGCGCGTCCCGACCTCACACATGGACAAGCTC	1	2	13	BB1	1.0	PLS,CTCF-bound
chr8	95134548	95134572	chr8:95134548-95134572	0	GAAAATGGCCCCGCAGAACTTGCTC	2	2	5	AD1	-	pELS,CTCF-bound
chr8	95138384	95138412	chr8:95138384-95138412	0	GAACTATTTTTAATTCTTTGTACTTGTTT	1	2	9	AD2	2.0	.
chr8	95139357	95139383	chr8:95139357-95139383	0	AAATTAGTTGGGCAGGGTGGCATGCCT	1	3	7	ACC1	-	dELS
chr8	95140143	95140163	chr8:95140143-95140163	0	AAACATGTCCCAAACTGATTT	3	2	1	AB4	1.0	dELS
chr8	95140822	95140842	chr8:95140822-95140842	0	TAAAAAGTTTTTGGCTTGTTT	1	3	1	ACC1	-	.
chr8	95142530	95142559	chr8:95142530-95142559	0	AGGCTTGTGCCATTATGCCCAAGCTATTTT	1	2	10	AD2	-	dELS
chr8	95143658	95143678	chr8:95143658-95143678	0	AAAGAAGCCCAGAGCATATTC	1	2	1	AA2	-	dELS
chr8	95144174	95144194	chr8:95144174-95144194	0	GGGCTTGTTTAGAACTTGAAG	1	3	1	CDD3	-	.
chr8	95145093	95145125	chr8:95145093-95145125	0	GAATAAGTCTACTTTTCAGTAATAGGCATATTT	1	2	13	AA2	1.0	dELS
chr8	95146585	95146610	chr8:95146585-95146610	0	GAACATGTTACTTTAAAAGCAAGATG	1	3	6	CCD1	-	.
chr8	95146718	95146743	chr8:95146718-95146743	0	AAGCTGGCTTTATAAAAGATATGCTT	1	2	6	AB2	1.0	.
chr8	95147885	95147912	chr8:95147885-95147912	0	AGACATTTCAGAACTATTAGACAAGTCA	1	3	8	ACC2	-	.
chr8	95152882	95152911	chr8:95152882-95152911	0	AGGCTTGTTGTTCTTTAATATGACTTGGTT	1	3	10	CCD1	2.0	.
chr8	95156967	95156991	chr8:95156967-95156991	0	TGACTTGACCTGAATTGACATGTCT	1	3	5	CCD2	-	dELS
chr8	95159819	95159848	chr8:95159819-95159848	0	TGGCTTGCCCGCACTGCCATGGACATCCTT	1	2	10	AC2	2.0	.
chr8	95160495	95160519	chr8:95160495-95160519	0	AAAAATGTCTTTTTAAAACAAACTC	1	2	5	AA2	-	.
chr8	95160732	95160760	chr8:95160732-95160760	0	AGGCATGCACCACCATGCCAGGCTAATTT	1	2	9	AD2	1.0	.
chr8	95162163	95162189	chr8:95162163-95162189	0	AAATTAGCCAGATATGGTGGCATGCCT	1	3	7	ACC1	1.0	.
chr8	95162415	95162441	chr8:95162415-95162441	0	AAATTTGTTTTTTTTGAAAACCAGTTT	1	2	7	AB2	1.0	.
chr8	95162691	95162721	chr8:95162691-95162721	0	AAGCATGCCTTGTGTGAACGTAAACAAATGA	1	3	11	ACD2	-	dELS
chr8	95163557	95163576	chr8:95163557-95163576	0	AAAAATGTCTGAAGTTGCTT	1	2	0	AA2	-	.
chr8	95165865	95165896	chr8:95165865-95165896	0	AGGCTTGCCTAGCACTTAATTTATGTATGTTT	2	2	12	AD1	1.0	dELS
chr8	95166219	95166245	chr8:95166219-95166245	0	GAGCAAGTGCTTTCCTCGAACAAGTAC	1	2	7	DD2	-	.
chr8	95166910	95166942	chr8:95166910-95166942	0	GGAAATACTTGACTTGAATTCAAGAACTTGCTC	2	2	13	AA1	1.0	.
chr8	95166977	95166998	chr8:95166977-95166998	0	GGTCAAGTTTACAGGCATCTTT	1	2	2	AD3	-	.
chr8	95167075	95167107	chr8:95167075-95167107	0	GGACTTTTCTGAGTGAATAAATTAGACATGCCA	1	2	13	AC2	2.0	.
chr8	95167891	95167918	chr8:95167891-95167918	0	GGACAAGCCCACAGTGGTAGGGATTTCC	2	2	8	AA1	-	dELS
chr8	95173112	95173143	chr8:95173112-95173143	0	GAGATTGTCTCAGTCCGTCAACAGACTTCTCT	1	2	12	AA2	2.0	.
chr8	95173317	95173340	chr8:95173317-95173340	0	AAGCTTGTCAGCTACAGCTTGTTT	1	2	4	CC	-	.
chr8	95175965	95175987	chr8:95175965-95175987	0	AAGCTAACCTGAAAAACTAGCTC	1	1	3	A2	1.0	.
chr8	95178968	95178995	chr8:95178968-95178995	0	AGACCAGCCTGGGGAACGAAGCAAGACC	1	2	8	BD3	1.0	.
chr8	95179833	95179854	chr8:95179833-95179854	0	GGTCAGGTTTCCAAGCTAGCCC	1	2	2	BD1	1.0	dELS
chr8	95181073	95181095	chr8:95181073-95181095	0	GAGCAAGACTCGGTGACTTGCTT	1	2	3	CD	-	.
chr8	95183821	95183846	chr8:95183821-95183846	0	GAATATGCCCAAGAAAGAAAAAGTTT	1	2	6	AA2	-	.
chr8	95185845	95185867	chr8:95185845-95185867	0	AGACAGGTCAATCGAGCAAGTTA	1	3	3	BCC2	-	.
chr8	95191460	95191480	chr8:95191460-95191480	0	TGGCTTCTCTTGAGCAAGCCA	1	3	1	ACC2	-	.
chr8	95193128	95193157	chr8:95193128-95193157	0	GAACTTGCTAAGAAGTATTCCAACTGGTCC	1	3	10	BCC1	-	dELS,CTCF-bound
chr8	95196478	95196508	chr8:95196478-95196508	0	GAACTTGTTTTCTTGGAGATCTGACTCGTTG	1	3	11	BCC1	3.0	dELS
chr8	95197572	95197598	chr8:95197572-95197598	0	TAACTTGTCTTGTTGTAAGGTTTGTTT	1	2	7	AC2	-	.
chr8	95200561	95200591	chr8:95200561-95200591	0	CAACATGTTTTGATTCATCTGAAGCAAGCCT	2	1	11	C1	-	dELS
chr8	95202265	95202286	chr8:95202265-95202286	0	AGGCTTGTCTATACACACGCCC	1	2	2	BD1	1.0	.
chr8	95205029	95205051	chr8:95205029-95205051	0	AGACTTGTCATCTTGACATTTCC	1	3	3	ACC1	-	.
chr8	95205821	95205852	chr8:95205821-95205852	0	TGACTAGTTTGATGTGGTAGAAGGAGTAGTCA	1	3	12	ACC2	1.0	.
chr8	95208088	95208114	chr8:95208088-95208114	0	AGTCTAGCCTGACCTGGAAGAAAGTTC	1	2	7	AD2	-	dELS
chr8	95213147	95213174	chr8:95213147-95213174	0	GGGCATACTCAGCTCGGTGAGCTGGTTT	1	2	8	AB2	-	.
chr8	95216718	95216744	chr8:95216718-95216744	0	GGGCATGTTGAAGTTTGGAGCAGGTCA	1	3	7	BCC1	-	.
chr8	95217533	95217562	chr8:95217533-95217562	0	AAATTAGCTCATAATAACAAAAATTAGCCT	1	2	10	AA2	-	.
chr8	95218477	95218501	chr8:95218477-95218501	0	AGGCAGGTCTTCCTCAGACCAGTTT	1	2	5	BB2	1.0	pELS
chr8	95218630	95218652	chr8:95218630-95218652	0	AGACCAGCCTGGCCAACATGTTG	1	3	3	BCC1	1.0	.
chr8	95219414	95219439	chr8:95219414-95219439	0	GGCTTTGCCTTCTAGGAAGCTTGTTC	1	2	6	AD4	2.0	.
chr8	95221562	95221581	chr8:95221562-95221581	4	AGGCAGTTCTGGGCATGTCT	3	2	0	AB1	-	.
chr8	95223001	95223031	chr8:95223001-95223031	0	ATGCTAACCCTGAAGTAGGAGAGGCATGCTT	2	2	11	AD1	1.0	.
chr8	95225736	95225755	chr8:95225736-95225755	6	GGACAAGCCTGGACAGGGCC	3	2	0	BD4	1.0	dELS,CTCF-bound
chr8	95227040	95227060	chr8:95227040-95227060	0	GAACTTGCTCTGGGCAGGCAG	1	3	1	BCD2	2.0	dELS
chr8	95233674	95233695	chr8:95233674-95233695	0	AGACTAATTTTAAAACATTTTT	1	2	2	AA2	1.0	.
chr8	95238438	95238467	chr8:95238438-95238467	0	TAACTTGTTCTTATGAACAAAGACTTGGTA	1	3	10	CCD1	3.0	.
chr8	95242561	95242585	chr8:95242561-95242585	0	GGACATTCTTAACTGAAACTGGCTT	1	2	5	AB2	-	.
chr8	95249363	95249384	chr8:95249363-95249384	0	TACAATGTTCTAAAACTTGTCT	1	3	2	ACD1	-	.
chr8	95253643	95253665	chr8:95253643-95253665	0	ATACAAGTTTCATAGGCAAGTCC	1	1	3	D1	1.0	.
chr8	95254609	95254633	chr8:95254609-95254633	0	AAAGATGTTTACGACAGGAATGCCC	1	2	5	AA2	1.0	.
chr8	95257154	95257183	chr8:95257154-95257183	0	AGAGATGCCTGGAATAGAGGAGGCATGGCT	1	2	10	AD3	1.0	.
chr8	95257197	95257227	chr8:95257197-95257227	0	AGACAAGTCCCAACTGAGTTGAGACAGGCAA	1	3	11	BCD2	-	.
chr8	95261201	95261230	chr8:95261201-95261230	0	AGGCAATTTAAACTATGCAGAGACATGCCT	1	2	10	AC1	1.0	.
chr8	95263622	95263641	chr8:95263622-95263641	0	AGACTATTCTAAACATGTCT	3	1	0	A2	-	.
chr8	95264670	95264692	chr8:95264670-95264692	0	AGACAAGTTTTTTAGTCAAACTC	1	2	3	AD1	-	.
chr8	95264909	95264929	chr8:95264909-95264929	0	AGGTATGCTCAAGGCTTGCTT	2	1	1	A1	2.0	.
chr8	95266977	95267002	chr8:95266977-95267002	0	TGAAAAGCTCCTTGATAGACTAGTTC	1	2	6	AC3	-	.
chr8	95268793	95268816	chr8:95268793-95268816	0	GGGCCAGCCCTCTGGGGCATGCCG	1	2	4	BC2	-	PLS,CTCF-bound
chr8	95270657	95270685	chr8:95270657-95270685	0	GAGATTGTTTACATCTGAAAGACTTTCTC	1	2	9	AA2	-	pELS,CTCF-bound
chr8	95272305	95272333	chr8:95272305-95272333	0	AGGCATGTGCCACCATGCCGGGCTAATTT	1	2	9	AD2	2.0	.
chr8	95273502	95273524	chr8:95273502-95273524	0	AAACATGGTAAAGGGGCATGTCA	1	3	3	CCD2	1.0	.
chr8	95276791	95276811	chr8:95276791-95276811	0	TAGCTAACCCAAGACTTGCTC	1	2	1	AC1	-	.
chr8	95277635	95277664	chr8:95277635-95277664	0	GTGCCAGCCTGGATCAGATTAAGCTTGCCT	1	2	10	BD4	-	.
chr8	95278656	95278684	chr8:95278656-95278684	0	CAGCAAGTTCAGTCAGCCAGGAAAAGTTT	1	2	9	AC2	-	.
chr8	95279238	95279268	chr8:95279238-95279268	0	AATCTTGTCTGTCTTTTCAAAAAGCTAACTT	1	2	11	AD3	-	.
chr8	95284342	95284369	chr8:95284342-95284369	0	GGGCTAATTCCATACTCAGGACTAGTTC	1	1	8	A2	-	.
chr8	95285059	95285091	chr8:95285059-95285091	0	AAACTAGTCCTGAGTAAGGAATTGGACAATTTT	1	1	13	A1	2.0	.
chr8	95285223	95285254	chr8:95285223-95285254	1	GGGCTAGATTGGAGTTCACCATGGGCATGTCC	1	1	12	D2	1.0	.
chr8	95289848	95289867	chr8:95289848-95289867	0	AATCAAGTCCAGTCTAGCTC	2	2	0	DD2	1.0	.
chr8	95293541	95293568	chr8:95293541-95293568	0	AAGCTTGTGATCATAGCAAAACATGTTT	1	2	8	CD	-	.
chr8	95294024	95294046	chr8:95294024-95294046	0	AGAGAAGTCTCAGAAGCTGGCCC	1	2	3	AB3	-	.
chr8	95295021	95295050	chr8:95295021-95295050	0	AGACTTGTTTCTAGGACGCTGAGGAAGCTG	1	2	10	AC1	-	.
chr8	95296000	95296027	chr8:95296000-95296027	0	AAAATTGTTTAGCCTAGAAGAAATGTCT	1	2	8	AA2	-	.
chr8	95296838	95296857	chr8:95296838-95296857	0	AGGCTAGTCCAGGCTTCTTA	3	2	0	AC3	1.0	.
chr8	95297262	95297292	chr8:95297262-95297292	0	AGGCATGTCTTACATGGTGGCAGACAAGAGG	1	3	11	CDD3	1.0	.
chr8	95299598	95299627	chr8:95299598-95299627	0	TGGCCTGCCCTTTGGATTTAAGACTTGCTT	1	2	10	BC3	-	.
chr8	95300979	95301001	chr8:95300979-95301001	0	TGGGGTGCCCTGAGAACTTGCCT	1	3	3	ABC1	1.0	.
chr8	95301837	95301859	chr8:95301837-95301859	0	GAGGTTGTTCTCAGAGTATGCTT	1	2	3	AA2	3.0	dELS
chr8	95302011	95302037	chr8:95302011-95302037	0	AGGCTTATCTCGGGCCAGAGCTATTCC	1	2	7	AA2	-	.
chr8	95302163	95302190	chr8:95302163-95302190	0	CAGCATTTTTGAAGTTCCAAACATGTTT	1	2	8	AC1	-	dELS
chr8	95305815	95305835	chr8:95305815-95305835	0	AAAAATGTCTCAGACATGACC	1	2	1	AD3	1.0	.
chr8	95309327	95309356	chr8:95309327-95309356	0	AGGTTTGCCAACCCCAGAAAGAGCTTGCTG	1	3	10	ACC1	1.0	.
chr8	95309884	95309916	chr8:95309884-95309916	0	AAACAAGTTCCCCTAAAGATCTCAAAGGAGCCT	1	2	13	AB1	-	.
chr8	95312003	95312026	chr8:95312003-95312026	0	GTACATGTTCTTTGGAAGTAGCTT	1	2	4	AD2	-	.
chr8	95314951	95314974	chr8:95314951-95314974	0	GAGCATGCATGAGGGAGCAAGCTC	1	1	4	D2	-	.
chr8	95315251	95315274	chr8:95315251-95315274	0	CATCTTGTTCTGCAAAACTAGCTC	1	2	4	CD	-	.
chr8	95315393	95315413	chr8:95315393-95315413	0	TGGCATTTCTTGAGCAAGCCT	1	2	1	AC1	1.0	.
chr8	95316829	95316853	chr8:95316829-95316853	0	GAGTTGGTTTTGTCAGGGCATGTTT	2	2	5	AB1	-	.
chr8	95319166	95319189	chr8:95319166-95319189	0	TTAAATGCCTCTCTGGGCTTGTTT	1	3	4	ACD1	-	.
chr8	95319399	95319426	chr8:95319399-95319426	0	GAACTGGCTGTTTGACCAGGACAAGTTA	1	3	8	BCC2	-	.
chr8	95323826	95323845	chr8:95323826-95323845	0	GGGCATGTTTAGGTAAACCC	2	2	0	AA1	3.0	.
chr8	95329737	95329760	chr8:95329737-95329760	0	AAGCAAGCTCTAAATAAATAGCTT	1	2	4	AC1	1.0	.
chr8	95332430	95332454	chr8:95332430-95332454	0	GGGAAAGTCTTCCAGGAGCAAGCTA	1	2	5	AC2	-	.
chr8	95334048	95334067	chr8:95334048-95334067	0	AAACTAGCTTGCATAAGCTC	2	2	0	AD1	-	.
chr8	95335131	95335150	chr8:95335131-95335150	0	AGGTGAGCCCAGACATGTTC	4	2	0	AB4	-	.
chr8	95336034	95336059	chr8:95336034-95336059	0	AAACAAGCCCCAAGAGGAACATTCTA	1	2	6	AC3	-	.
chr8	95336771	95336799	chr8:95336771-95336799	0	TAGCAAGCCTGGTGCAGTGCAGATAGTTC	1	3	9	ACC2	-	.
chr8	95337044	95337074	chr8:95337044-95337074	0	GAACATGTCCCATAGGAAAATGAGCATGCTT	2	0	11	0	3.0	.
chr8	95339119	95339147	chr8:95339119-95339147	0	AGGTAAGATTGAATTTATAAAACTAGTCT	1	2	9	AD1	-	.
chr8	95339770	95339791	chr8:95339770-95339791	0	AAACAAACTTAAAAACAGGCTT	1	2	2	AB2	-	.
chr8	95340733	95340761	chr8:95340733-95340761	0	AGACAAGTTCCAGAACTTAGAGTATTTTT	2	2	9	AA1	-	dELS,CTCF-bound
chr8	95341116	95341137	chr8:95341116-95341137	0	GGGCATGCTGGGAGTCATGCTG	1	3	2	CCD2	-	dELS
chr8	95341623	95341655	chr8:95341623-95341655	0	AGGAAAGTTTATTTCCCATTCATGGAATTGTCC	1	2	13	AA2	-	.
chr8	95347471	95347496	chr8:95347471-95347496	0	AAGCTAGATTTCCTGGAAGATAGTTT	1	2	6	AD2	-	.
chr8	95347991	95348020	chr8:95347991-95348020	0	TGCCTTGCTCCCCCACCAGACAGCAAGTCC	1	3	10	CCD1	-	.
chr8	95356317	95356344	chr8:95356317-95356344	0	GGACTGGTTGAACACATCTAGCATGCCC	1	3	8	BCC2	-	.
chr8	95357840	95357863	chr8:95357840-95357863	0	GGCCATGTTTGCTAGGGCTGGCTT	2	2	4	BD3	-	.
chr8	95358388	95358420	chr8:95358388-95358420	0	GAACTTGTATTATAGGAAGTGTGAGGTTAGCCT	1	2	13	AD2	-	.
chr8	95358622	95358646	chr8:95358622-95358646	0	GGGCATCCCTATGAAGAACAAGACT	1	2	5	AD2	-	.
chr8	95359471	95359490	chr8:95359471-95359490	0	AATAAAGCTCAGGCAAGTTT	3	2	0	AD4	1.0	.
chr8	95363865	95363889	chr8:95363865-95363889	0	GGACAACTTTATGGTGGGCATTCCT	1	2	5	AA2	1.0	.
chr8	95364045	95364071	chr8:95364045-95364071	0	ACACATGTCCTTAGAAATAACTAGTCA	1	3	7	CCD1	1.0	.
chr8	95367800	95367822	chr8:95367800-95367822	0	AAGTTAGTTAGCTGAACATGTCA	1	3	3	ACC1	1.0	.
chr8	95369183	95369215	chr8:95369183-95369215	0	GGGGTTGTTTGTTTTTTTCTTGTAAATTTGTTT	1	2	13	AA2	-	.
chr8	95371277	95371309	chr8:95371277-95371309	0	AAACAAATTTACAAGAAAAAAACAAACAACCCC	1	2	13	AA2	1.0	.
chr8	95375255	95375278	chr8:95375255-95375278	0	TGCTTTGTTTACCTAAGCAAGCCT	1	3	4	ACD1	-	.
chr8	95378500	95378528	chr8:95378500-95378528	0	AGTCAAGCCTGGGAATCAGACACAAGTTT	1	2	9	DD2	-	.
chr8	95379870	95379895	chr8:95379870-95379895	0	CAGCTACTCCCTTTTTGGGCTAGCCT	1	2	6	AC1	-	.
chr8	95380258	95380279	chr8:95380258-95380279	0	AATCTTGCTTGAAGACTATTCT	1	2	2	AD3	1.0	.
chr8	95384099	95384125	chr8:95384099-95384125	0	AAAATTGTCCTTAAAATGGAAATGCCT	1	2	7	AA2	-	.
chr8	95384657	95384683	chr8:95384657-95384683	0	AAACTAACCTGTGCCCAAAAGATGCCT	1	2	7	AA2	-	.
chr8	95384860	95384882	chr8:95384860-95384882	0	GAACTAATTTCCAGAATAAGTCT	1	2	3	AA2	-	.
chr8	95384949	95384971	chr8:95384949-95384971	0	GAGATTGTTCATTGAACAAATTC	1	2	3	AA2	1.0	.
chr8	95385251	95385271	chr8:95385251-95385271	0	TGACAAGTCATGGAGATGCTC	1	3	1	ACC2	1.0	.
chr8	95386012	95386031	chr8:95386012-95386031	0	AGTTTTGCTTAGACATGCCT	4	2	0	AD4	1.0	.
chr8	95386680	95386706	chr8:95386680-95386706	1	GGTTTTGCTTTAGCCCTGGGCATGTCA	1	3	7	ACD1	1.0	dELS,CTCF-bound
chr8	95388162	95388186	chr8:95388162-95388186	0	GAGCATGCCCAAAGTAGAAAGGCTT	2	2	5	AB1	-	.
chr8	95389362	95389383	chr8:95389362-95389383	0	AGAAATGTCTAGAGGCAGGCCT	2	2	2	AB3	-	.
chr8	95389905	95389931	chr8:95389905-95389931	0	ATACAAGTCCAAAGCTCAAAGAAGTCT	1	2	7	AD2	1.0	.
chr8	95389931	95389961	chr8:95389931-95389961	0	TGGGCTGCTCATATAAACTTGGGGCTTGTTC	1	3	11	ABC1	-	.
chr8	95390238	95390261	chr8:95390238-95390261	0	TAGCAAGCTGTTGAAAACTTTCCT	1	3	4	ACC1	1.0	.
chr8	95392086	95392105	chr8:95392086-95392105	0	GGACATTCTCAGGTTTGCTC	1	2	0	AA2	-	.
chr8	95398119	95398143	chr8:95398119-95398143	0	TCCCAAGTCTGAAATAGACTTGTCT	1	3	5	CDD2	-	.
chr8	95404093	95404123	chr8:95404093-95404123	0	AAGCTTGTTTGCCACAGATTGAAGGTAGCCA	1	2	11	AC1	-	.
chr8	95404710	95404741	chr8:95404710-95404741	0	AGTTTTGTTCACTGTAGACTACAGACAAGTTT	1	2	12	AD4	-	.
chr8	95407288	95407319	chr8:95407288-95407319	0	GGCCTTGCCCAGTGCTTCCCTAGGGCATCTTC	1	2	12	AD3	1.0	.
chr8	95415022	95415045	chr8:95415022-95415045	0	AGACTTTCTCTAGAGCACTTGCCT	1	2	4	AD2	-	.
chr8	95416789	95416819	chr8:95416789-95416819	0	TGGTGTGTTTCCTATCCCTAAGGACATGCTC	1	3	11	ABC1	-	.
chr8	95419784	95419816	chr8:95419784-95419816	0	GGCCAAGTTCCTTGAAAGGAGACGATCTTGCTC	1	2	13	DD2	-	.
chr8	95420137	95420169	chr8:95420137-95420169	0	GGACAAGACTTCCAGTTACATGGAAACCAGTTT	1	2	13	BD2	-	.
chr8	95421893	95421924	chr8:95421893-95421924	0	GGACCTGCCTATTTGTCTTCTCACACTTGTCT	1	2	12	BD2	-	.
chr8	95422300	95422327	chr8:95422300-95422327	0	GGGCAGGATTGGAGAGCTGGGCATGTCC	2	2	8	BD1	-	.
chr8	95423014	95423037	chr8:95423014-95423037	0	GGACTTGCCCATGTGGGACAGTTT	1	2	4	AB1	-	.
chr8	95423647	95423675	chr8:95423647-95423675	0	AGGCTGGTTTCTATAACACAAAAATGTTT	1	2	9	AB2	-	.
chr8	95426233	95426255	chr8:95426233-95426255	0	AAACAAGCGCAACAAGCATGGCC	1	2	3	DD2	2.0	.
chr8	95428314	95428344	chr8:95428314-95428344	0	AGACTTTCTGTCTTCAACTGTGGGCTAGCTT	1	2	11	AC1	-	.
chr8	95430610	95430633	chr8:95430610-95430633	0	GGGGATGCCCATCCAAGCAAATTC	1	2	4	AA2	-	.
chr8	95431308	95431339	chr8:95431308-95431339	0	AAGCTGGTTGAAGTTAAGCAGGAGACATGTTT	1	2	12	BC1	-	.
chr8	95433554	95433575	chr8:95433554-95433575	0	GAGAATGTTCAAGAAATTGTCT	1	2	2	AA2	-	.
chr8	95433777	95433802	chr8:95433777-95433802	0	AAACATGCATTTCAGTAAACAAGTCC	1	1	6	D2	-	.
chr8	95434652	95434673	chr8:95434652-95434673	0	GAACTAGGTCGGAGGCTAGCCA	1	2	2	CD	2.0	.
chr8	95434691	95434712	chr8:95434691-95434712	0	AATCATGCTCTGGAACAGGTCT	2	2	2	BD3	-	.
chr8	95435226	95435250	chr8:95435226-95435250	0	AAGTATGTTTGCTGCAAAGAAGTCT	1	2	5	AA2	-	.
chr8	95437090	95437112	chr8:95437090-95437112	0	AAACATGTCTGGAGGACTAATTG	1	2	3	AC3	-	.
chr8	95440413	95440435	chr8:95440413-95440435	0	AACCTGGCTCCATAGACTAGTTT	1	2	3	BD1	-	.
chr8	95443158	95443187	chr8:95443158-95443187	0	GTAAATGCCCTTTTCAGAATAGGCAAGTTT	1	2	10	AD4	-	.
chr8	95443594	95443614	chr8:95443594-95443614	0	ACACTAACTTAAGACAAGTTC	1	2	1	AD1	1.0	.
chr8	95448119	95448138	chr8:95448119-95448138	0	CAACATGTCCCAACATCCCC	4	3	0	ACC1	-	.
chr8	95450664	95450696	chr8:95450664-95450696	0	GGGAAAGCTTTGTAGAAGGATGAGGTCATGTTT	1	2	13	AD2	-	.
chr8	95451453	95451485	chr8:95451453-95451485	0	AGACTTGCTCCTAGAAGGACGTAAACCATGTTA	1	2	13	CD	1.0	.
chr8	95452293	95452322	chr8:95452293-95452322	0	AAGCATGTCTAGAAAATGGGAAAGATGATC	2	2	10	AD1	1.0	.
chr8	95459728	95459757	chr8:95459728-95459757	0	GGCCAAGATCAGTCACCACCAAGCATGCTT	1	2	10	DD1	1.0	.
chr8	95462312	95462336	chr8:95462312-95462336	0	GAATAACTTCACATTAGGCTAGTTC	1	2	5	AA1	1.0	.
chr8	95465420	95465447	chr8:95465420-95465447	0	TGGCTTCCTTTTAAAGGGGAACTTGTTG	1	3	8	ACC2	1.0	.
chr8	95465559	95465581	chr8:95465559-95465581	0	GAACTAGCTCATGACACCAGCCT	1	2	3	BD1	-	.
chr8	95473355	95473383	chr8:95473355-95473383	0	AAACATATTCATCACCTCCAAAAATGTCC	1	2	9	AA2	-	.
chr8	95475715	95475738	chr8:95475715-95475738	0	AGAAAAGCCCTCAGCAGCATGCCA	1	3	4	ACC1	-	CTCF-only,CTCF-bound
chr8	95477111	95477130	chr8:95477111-95477130	0	AATCTAGGTCAAACTTGTTT	2	2	0	DD1	-	dELS
chr8	95477446	95477471	chr8:95477446-95477471	0	AAGCTTGCTTTTAACTCAGCAAGTTG	1	2	6	CC	-	.
chr8	95479986	95480012	chr8:95479986-95480012	0	AAACTTGTCCTTATTCTAGGCTGTCCA	1	3	7	ABC2	1.0	.
chr8	95482837	95482860	chr8:95482837-95482860	0	AGACATGCCCACAGGATCAACCCT	2	2	4	AD1	-	.
chr8	95485392	95485414	chr8:95485392-95485414	0	GAGCTAACTTCCTTAGCTTGTTC	1	2	3	AC2	-	dELS
chr8	95490845	95490867	chr8:95490845-95490867	0	TAACAAGCTTTACTAACTAGCCT	1	2	3	CC	1.0	.
chr8	95497303	95497329	chr8:95497303-95497329	0	AGACCAGATCAGTTGAAAGACTTGCCC	1	2	7	BD1	-	.
chr8	95497420	95497442	chr8:95497420-95497442	0	AAACATCCCTATGAAACTTGTCA	1	2	3	AC2	1.0	.
chr8	95498002	95498034	chr8:95498002-95498034	0	GAGCTTCTCTTTCAACTGAGCTTAAACTTGACT	1	2	13	AD2	-	.
chr8	95498650	95498676	chr8:95498650-95498676	0	AAACTTGTATTATTGAAAGATTAGTCT	1	2	7	AD2	-	.
chr8	95500682	95500712	chr8:95500682-95500712	0	AAGAATGTCTAAATAAGTGGAGAGATAGTCC	1	2	11	AA2	-	.
chr8	95502720	95502741	chr8:95502720-95502741	0	AGAGAAGTTTAAAAATAAGTCT	1	2	2	AA2	-	.
chr8	95503476	95503498	chr8:95503476-95503498	0	AGACTACCTCTTTGAAGAAGTCT	1	2	3	AA2	1.0	DNase-H3K4me3,CTCF-bound
chr8	95508407	95508429	chr8:95508407-95508429	0	GAGCACGTCACTTAAACAAGTTT	1	2	3	BC1	2.0	.
chr8	95508914	95508940	chr8:95508914-95508940	0	GAACTAGTTCATTCTTTTAAATTGCTG	1	3	7	ACC2	-	.
chr8	95511192	95511220	chr8:95511192-95511220	0	AAACTTGCCTAGGATCATATGACCAGCTG	1	3	9	BCC2	-	dELS
chr8	95511816	95511841	chr8:95511816-95511841	0	AAGCAAACTTAGCCTTAGACAAGGCC	1	2	6	AD2	1.0	.
chr8	95512859	95512885	chr8:95512859-95512885	0	GGAAAAGTCTCATACGTAACCAAGTTT	1	2	7	AD2	-	.
chr8	95513362	95513383	chr8:95513362-95513383	0	GGATCAGTTTCAAAACTTGCTG	1	3	2	ABC1	1.0	.
chr8	95515232	95515252	chr8:95515232-95515252	0	CAACAAGTCTGTAGAAAGTTT	1	3	1	ACC2	-	.
chr8	95517267	95517293	chr8:95517267-95517293	0	GGACTTGTGCTTCCCTCAGATTTGCCT	1	2	7	AD2	-	.
chr8	95518564	95518587	chr8:95518564-95518587	0	AGAAAAGTCAATGTGAGCAAGTTA	1	3	4	ACC1	-	DNase-H3K4me3,CTCF-bound
chr8	95519947	95519979	chr8:95519947-95519979	0	AGACCAGCCCGGCCAACGTGGTGAAACCTGTCT	1	2	13	BB2	2.0	.
chr8	95521575	95521603	chr8:95521575-95521603	0	GAACATGCTTCGGTTCTTTGAGCTCACCG	1	3	9	ABC2	2.0	.
chr8	95523206	95523226	chr8:95523206-95523226	0	CAGCATGTTCAGAACATGCAG	2	3	1	CCD1	-	.
chr8	95523384	95523404	chr8:95523384-95523404	0	AGGCAAGTTTATGAGATGTCA	1	3	1	ACC2	3.0	.
chr8	95535627	95535652	chr8:95535627-95535652	0	AAACAACTCTCAGACAAAAATTGCTT	1	2	6	AA2	-	.
chr8	95540320	95540345	chr8:95540320-95540345	0	AAGCTAGTGCTGAAGAGAACAGGCTT	1	2	6	BD2	-	.
chr8	95540395	95540415	chr8:95540395-95540415	0	AAGTTGGCCTGGGGCAAGTTC	1	2	1	AB1	3.0	.
chr8	95543956	95543977	chr8:95543956-95543977	0	AAAGATGTTCAGAGACATGCCT	2	1	2	A1	-	.
chr8	95548408	95548427	chr8:95548408-95548427	0	GAACTTGTCAGGACTTGGTT	3	2	0	CD	1.0	.
chr8	95549220	95549243	chr8:95549220-95549243	0	AGATTTGATCTTGGGGACTTGTTC	1	2	4	AD1	-	.
chr8	95550976	95551008	chr8:95550976-95551008	0	CAACAAGCTTATGGTTTTAAGGAGGATATGCTA	1	3	13	ACC2	-	.
chr8	95551245	95551273	chr8:95551245-95551273	0	GGGTCAGCCCTCTGTGACAAAACAAGCCA	1	3	9	ABC1	1.0	.
chr8	95553075	95553107	chr8:95553075-95553107	0	GGGGTTGTTTGTTTTTTTCTTGTAAATTTGTTT	1	2	13	AA2	-	.
chr8	95557786	95557809	chr8:95557786-95557809	0	TGCTTTGTTTACCTAAGCAAGCCT	1	3	4	ACD1	-	.
chr8	95560436	95560468	chr8:95560436-95560468	0	GAACATGCACCAGGTCACCTCCTGGAGTAGTCT	1	2	13	AD2	-	.
chr8	95569958	95569977	chr8:95569958-95569977	0	AAGCTAGCTGAGGTTTGTCA	2	3	0	ACC2	1.0	.
chr8	95571590	95571611	chr8:95571590-95571611	0	AGTCATGCTTCCAGATAAGTCT	1	2	2	AD2	1.0	.
chr8	95572134	95572160	chr8:95572134-95572160	0	AAGCATGCTTGGTTAGCAGGGTTTTTT	2	2	7	AA1	-	.
chr8	95573532	95573553	chr8:95573532-95573553	0	TGGCATGTCCCTCAGTTTGTTC	1	3	2	ACC2	1.0	.
chr8	95574521	95574550	chr8:95574521-95574550	0	GAGCTAGTCCTACTAGTTTGAGTCATGACT	1	2	10	DD1	-	.
chr8	95574942	95574965	chr8:95574942-95574965	0	AAGCATGTCATTGCAAGCATGCTT	2	1	4	C2	2.0	.
chr8	95576904	95576924	chr8:95576904-95576924	0	AGACATGTATGGAACATCTCC	1	2	1	AD2	-	.
chr8	95581218	95581243	chr8:95581218-95581243	0	GGGCAAGTAGGCAAGTGGGCTTGTTA	1	3	6	CCD2	1.0	.
chr8	95581253	95581280	chr8:95581253-95581280	0	GGGCTAGCTTTGCCCATGAGATTTGCTG	1	2	8	AC1	1.0	.
chr8	95583407	95583427	chr8:95583407-95583427	0	AAACTTATTTTGGAATAGTTT	1	2	1	AA2	-	.
chr8	95583629	95583648	chr8:95583629-95583648	0	AGTCAATTCTAGGCTTGTCC	2	2	0	AD1	2.0	.
chr8	95585320	95585348	chr8:95585320-95585348	0	AGGCATGCACCACCATGTTGGGCTAATTT	1	2	9	AD2	-	.
chr8	95588870	95588898	chr8:95588870-95588898	0	GGGGTTGTTTTTTTCTTGTAAATTTGTTT	1	2	9	AA2	-	.
chr8	95592201	95592226	chr8:95592201-95592226	0	AGGCAGGCCTCGTAGTGAAAAAGCTC	1	2	6	AB2	1.0	.
chr8	95592984	95593012	chr8:95592984-95593012	0	GAACACGCTCCTTTAGCTTGGAGAAGTTT	1	2	9	AB2	1.0	.
chr8	95593593	95593621	chr8:95593593-95593621	0	AGGGATGTTTAAGTCTGCAGAAGTTGTCT	1	2	9	AA2	1.0	.
chr8	95595250	95595274	chr8:95595250-95595274	0	AAACAAGCCTTATAAAGAGAAGCCA	1	2	5	AC1	1.0	.
chr8	95595810	95595842	chr8:95595810-95595842	0	GTATTTGCTCAGAAAAAGTAAAAAAACATGTCT	1	2	13	AD4	1.0	.
chr8	95595849	95595868	chr8:95595849-95595868	0	AGATTTGTTTGAATTAGCTT	1	2	0	AA2	1.0	.
chr8	95599203	95599233	chr8:95599203-95599233	0	AAGCATTCCTTATTTTTACAAAGGGAAGCCT	1	2	11	AA2	-	.
chr8	95599493	95599519	chr8:95599493-95599519	0	TGGCAAGTTGGATAAAGAAGCAAGACC	1	3	7	CCD1	-	.
chr8	95600599	95600629	chr8:95600599-95600629	0	AAATTTGTTTTTTGAAAGAATAAACAAGATT	1	2	11	AD3	3.0	.
chr8	95601658	95601677	chr8:95601658-95601677	0	AAACAACTTTAGAAAAGTTT	1	2	0	AA2	-	.
chr8	95607769	95607790	chr8:95607769-95607790	0	TGAAATGTTTATCAGCAAGTCC	2	3	2	ACC1	1.0	.
chr8	95608986	95609008	chr8:95608986-95609008	0	GAACATGCTTTTTAAACTTAATT	1	2	3	AD4	-	.
chr8	95615797	95615829	chr8:95615797-95615829	0	AAAAATGCTGTATATATTTTTTGTGGCTTGTTT	1	3	13	ACC1	-	.
chr8	95620278	95620309	chr8:95620278-95620309	0	CAACAAGTTTGATTATTGCAGAAAACTACTGT	1	3	12	ACD2	2.0	.
chr8	95621422	95621454	chr8:95621422-95621454	0	GGGGTTGTTTGCTTTTTTCTTGTAAATTTGTTT	1	2	13	AA2	-	.
chr8	95624176	95624198	chr8:95624176-95624198	0	AGACATGTTTTATATGTTAGCCT	2	2	3	AD1	2.0	.
chr8	95624880	95624905	chr8:95624880-95624905	0	GAGCTATTCCTAATAGTAGCTTGTCT	1	2	6	AC2	2.0	.
chr8	95626083	95626113	chr8:95626083-95626113	0	GAGCTAGCTTTAGGGAGAAGCAGAGCTGCTT	1	2	11	AB1	-	.
chr8	95626489	95626512	chr8:95626489-95626512	0	GGACATGCTTCATGGAATATATCC	2	2	4	AA1	-	.
chr8	95628735	95628763	chr8:95628735-95628763	0	TAACTAGCTCCGTGATCTTGAGCAAATTA	1	3	9	ACC1	1.0	.
chr8	95628993	95629021	chr8:95628993-95629021	0	GAACATTTTTATCAACCCAAAAGTTGCCT	1	2	9	AA2	-	.
chr8	95630380	95630412	chr8:95630380-95630412	0	GAGTTAGTTCAATTGTGGTAGGAAAACATATTT	1	2	13	AA2	1.0	.
chr8	95630443	95630471	chr8:95630443-95630471	0	AGGCATGTCTTATGTCCTAGCATATGTTC	2	2	9	AD1	-	.
chr8	95632184	95632205	chr8:95632184-95632205	0	GAACTTGTTTTTCATCAAGTTT	1	2	2	CD	-	.
chr8	95633222	95633241	chr8:95633222-95633241	0	TAACATGCCTGGGCTTAATC	3	3	0	ACD2	-	.
chr8	95633568	95633587	chr8:95633568-95633587	0	AGATAAGTATGAACTTGTTT	2	2	0	AD1	2.0	.
chr8	95634085	95634112	chr8:95634085-95634112	0	TAACATGTTATTTATTAAAAGAATGCTC	1	3	8	ACC2	2.0	.
chr8	95636090	95636115	chr8:95636090-95636115	0	GAAAAAGCCCAGAAGCAGACAAATTC	1	2	6	AA2	-	.
chr8	95640881	95640907	chr8:95640881-95640907	0	AAAGTAGCCTAGTTAGGAAGCTGGTTT	1	2	7	AB3	1.0	.
chr8	95641653	95641684	chr8:95641653-95641684	0	AAGCTTGTATCCTCTGTTAATGGAGCATTCTC	1	2	12	AD2	-	.
chr8	95646229	95646256	chr8:95646229-95646256	0	TAGCAATCTGTCATCTTTGAACATGTTT	1	3	8	ACC2	-	.
chr8	95659788	95659814	chr8:95659788-95659814	0	TAGCTATCTATATACTTGAGCAAGTTT	1	3	7	ACC2	1.0	.
chr8	95661875	95661897	chr8:95661875-95661897	0	AGACAAGCTCCCTAAAACAGCTC	1	2	3	AB1	-	.
chr8	95664050	95664070	chr8:95664050-95664070	0	GGGCAAACTCAAAACTAGATT	1	2	1	AD2	-	.
chr8	95665721	95665744	chr8:95665721-95665744	0	AGGCTTTTCCAAAAAGGCTTACCC	1	2	4	AA2	1.0	.
chr8	95667289	95667317	chr8:95667289-95667317	0	AAGCTAGTTCACTCATGGCTGGCAAATTG	1	3	9	ACC1	-	CTCF-only,CTCF-bound
chr8	95671295	95671316	chr8:95671295-95671316	0	AAGAAAGCTTAAAAACAAGCCT	1	1	2	A1	-	.
chr8	95672875	95672905	chr8:95672875-95672905	0	CAAATTGCCCAAACATACGAGTAGCTTGTTC	1	3	11	ACC1	-	.
chr8	95674818	95674846	chr8:95674818-95674846	0	AAGGAAGTTCATTTTCATTAAACAACCCC	1	2	9	AA2	1.0	.
chr8	95676552	95676578	chr8:95676552-95676578	0	TAACTACTCTTCTTTTGAGACAAGCTT	1	2	7	AC1	-	.
chr8	95679350	95679380	chr8:95679350-95679380	0	AAAAAAGTCTAATAGTGTTTTAAGAAAGTTT	1	2	11	AA2	1.0	.
chr8	95679405	95679435	chr8:95679405-95679435	0	AAGCTGTCCTGGACCACAGTTGGACAAGCTT	1	2	11	AB1	-	.
chr8	95679992	95680012	chr8:95679992-95680012	0	GAGCTTGTTCTGAGCTAACAG	1	3	1	ACD2	-	.
chr8	95680592	95680617	chr8:95680592-95680617	0	GTACATGCTCAATAGGCGACTTGTTA	1	3	6	CCD1	-	dELS
chr8	95681259	95681285	chr8:95681259-95681285	0	AAGGTAGACTGAGAATCAAGCTTGCTC	1	2	7	AD1	1.0	.
chr8	95681522	95681541	chr8:95681522-95681541	0	AAACTAACCTGGGGAAGCTC	1	2	0	AA2	-	dELS
chr8	95682377	95682400	chr8:95682377-95682400	0	GAAATTGCCCTGTAGCACATGTCC	1	2	4	AD2	-	.
chr8	95684124	95684145	chr8:95684124-95684145	0	CAGCTTGCTGATAAACATATTC	2	3	2	ACC1	1.0	.
chr8	95687584	95687610	chr8:95687584-95687610	0	GAACAAACTTTGATCTTGGGCATATTT	1	2	7	AA2	-	.
chr8	95688047	95688067	chr8:95688047-95688067	0	AAAAAGGTTCTAAGCTAGTTC	1	2	1	AB1	-	CTCF-only,CTCF-bound
chr8	95689282	95689308	chr8:95689282-95689308	0	CGACATGCTTAAAGCTACAGCATGCTT	1	2	7	CC	-	.
chr8	95689578	95689597	chr8:95689578-95689597	0	GAGAAAATTTGGGCTAGTCT	1	2	0	AA1	1.0	.
chr8	95690130	95690159	chr8:95690130-95690159	0	AAAGATGTTCACACTATTACAGAAATGTCT	1	2	10	AA2	1.0	.
chr8	95693346	95693373	chr8:95693346-95693373	0	AGACACGCTCTCTGAGAAGAAAATGCCT	1	2	8	AB2	1.0	.
chr8	95693729	95693750	chr8:95693729-95693750	0	AAGAATGCTCGGGAAAAAGTCT	1	2	2	AA2	-	dELS,CTCF-bound
chr8	95698894	95698919	chr8:95698894-95698919	0	AGACATGCTTCTTCTTAAACGTCCTT	2	2	6	AB1	1.0	.
chr8	95700221	95700246	chr8:95700221-95700246	0	GAACATGCCCAGAGGAGGGCAAATAG	1	3	6	ACD2	1.0	.
chr8	95700891	95700913	chr8:95700891-95700913	0	AAACATTTCTAAAAGATATGTTT	1	2	3	AA2	1.0	.
chr8	95705635	95705657	chr8:95705635-95705657	0	GAACATGCCTTATAGTCAAATCC	2	2	3	AD1	-	.
chr8	95706390	95706418	chr8:95706390-95706418	0	AGGGAAGTTCTACCATCTTTAACATGTTA	1	3	9	ACC1	-	.
chr8	95706814	95706837	chr8:95706814-95706837	0	TAACTACTTTAAAAAGACAAGTTT	1	2	4	AC1	-	.
chr8	95712508	95712532	chr8:95712508-95712532	0	GGGCATGCCCTTAGGGGAAAAGTTG	1	2	5	AC1	1.0	.
chr8	95712666	95712686	chr8:95712666-95712686	0	GGGCTAGTCCAATACAAGCTA	1	2	1	CD	1.0	.
chr8	95714443	95714473	chr8:95714443-95714473	0	GAACATGTCACACAGAAGGAGCAGCATGTTT	1	2	11	CC	-	.
chr8	95717879	95717907	chr8:95717879-95717907	0	AAACAAATTTACAAGAAAAAAACATGGTT	1	2	9	AD2	1.0	.
chr8	95721929	95721948	chr8:95721929-95721948	0	GATCTTGCTGAAACTTGCCA	3	3	0	CCD1	-	dELS
chr8	95723724	95723745	chr8:95723724-95723745	0	GGGGAAGCTATGGGACTAGTTA	1	3	2	ACC1	-	.
chr8	95724059	95724090	chr8:95724059-95724090	0	GAGAATGCCTGCTTTCAAGGCAGAGCTATTTC	1	2	12	AA2	-	.
chr8	95727429	95727454	chr8:95727429-95727454	0	GGACATGCTGGGGAAAAAACATATTA	1	3	6	ACC1	1.0	.
chr8	95729529	95729558	chr8:95729529-95729558	0	CAACATGCTCCTTAAAATACAGGCAATTTC	1	2	10	AC2	1.0	.
chr8	95735636	95735657	chr8:95735636-95735657	0	AGACTTGTCCCAGGGCTAAGTA	1	3	2	ACD2	-	.
chr8	95736004	95736024	chr8:95736004-95736024	0	TGACAAGTCTTGAGCTGGTTC	1	2	1	BC2	-	.
chr8	95736088	95736120	chr8:95736088-95736120	0	AGGCCTGCTTCTCAGAAGTAACTAAAGATGCCT	1	2	13	AB2	-	.
chr8	95740280	95740303	chr8:95740280-95740303	0	TAAGAAGTCCTTCAGAACATGTCT	1	2	4	AC3	1.0	.
chr8	95740751	95740781	chr8:95740751-95740781	0	AAGCATGTTTTGTGGAGAAGGGGATGAGTCC	2	2	11	AB1	-	.
chr8	95741989	95742019	chr8:95741989-95742019	0	AAATTAGTTCTTATGGCAGAGAGGGTAGTTT	1	2	11	AA2	3.0	.
chr8	95742426	95742456	chr8:95742426-95742456	0	GGAGATGCCCATATCAGCCCTGGACTTCTCC	1	2	11	AA2	-	.
chr8	95744416	95744448	chr8:95744416-95744448	0	GAGCATGCCAGAGTCACAGACTCAGACTATTTG	1	3	13	ACC1	-	dELS
chr8	95746847	95746867	chr8:95746847-95746867	0	AGACATGATCAGAGATTGTCT	1	2	1	AD2	-	.
chr8	95747350	95747382	chr8:95747350-95747382	0	AAACAAATTTACAAGAAAAAAACAAACAACCCC	1	2	13	AA2	-	.
chr8	95748787	95748813	chr8:95748787-95748813	0	AAGCTTGTCTGTCAGGAGGACAAAGCT	1	2	7	AD4	1.0	.
chr8	95754663	95754695	chr8:95754663-95754695	0	TGACTAGCCCTCTTCTTGCTTCCAAGCTTGCAA	1	3	13	CCD1	1.0	dELS
chr8	95755746	95755776	chr8:95755746-95755776	0	AAGAAATTCCAACACAGGGATAAGCAAGTTC	1	2	11	AA1	-	.
chr8	95757174	95757193	chr8:95757174-95757193	0	GAGAATGCTTAAATTTGTCT	1	2	0	AA2	-	.
chr8	95757739	95757771	chr8:95757739-95757771	0	AAACAAATTTACAAGAAAAAAACAAACAACCCC	1	2	13	AA2	-	.
chr8	95760760	95760786	chr8:95760760-95760786	0	AAACTATTCTCTATTTAGAAATAGCCT	1	2	7	AA2	1.0	.
chr8	95761814	95761840	chr8:95761814-95761840	0	GGGATTGCTTGGATTTTAGACTTCTCC	1	2	7	AA2	1.0	.
chr8	95763638	95763657	chr8:95763638-95763657	0	GAGCAGGACTAAGCAAGCCC	2	2	0	BD1	-	.
chr8	95764664	95764689	chr8:95764664-95764689	0	AGACAATCCTATATATAGAAAAGTCC	1	2	6	AA2	-	.
chr8	95773249	95773268	chr8:95773249-95773268	13	GGGCTTGCCTGGGCTTGACC	3	1	0	D1	-	dELS,CTCF-bound
chr8	95773771	95773801	chr8:95773771-95773801	0	AGACATGTCTATCCAATGCATGATGAAGTCT	2	2	11	AD1	-	.
chr8	95775772	95775798	chr8:95775772-95775798	0	CAACAAACTTTAACCAAGAGCTTGTTC	1	2	7	AC1	-	.
chr8	95777278	95777307	chr8:95777278-95777307	0	TAGATAGTCTCTGGGGAGCATGACTTGTTT	1	3	10	ACC1	-	.
chr8	95780574	95780603	chr8:95780574-95780603	0	AAAGATGCCCAAAAATGTGGAAGCAACTTT	1	2	10	AA2	-	.
chr8	95780978	95781009	chr8:95780978-95781009	0	GGGAAAGTTTTGAACCTCCTAGAGACTTGTTG	1	2	12	AC2	-	.
chr8	95782614	95782640	chr8:95782614-95782640	0	GGACTAGTTACAGAACAGAAATAGCTA	1	3	7	ACC2	-	.
chr8	95784145	95784168	chr8:95784145-95784168	0	CAACTTGCTTCAGAGGAAATGCCA	1	3	4	ACC2	-	dELS
chr8	95785583	95785613	chr8:95785583-95785613	0	AGACAAGTTGTGACTAAAAGGGGCCAAGTTG	1	3	11	CCD2	-	.
chr8	95786980	95787006	chr8:95786980-95787006	0	AGGGAAGTTTGAGCAATGAGAATGTTT	1	2	7	AA2	-	.
chr8	95788128	95788147	chr8:95788128-95788147	0	TGACTTGCTTGGGCAGTTCT	1	3	0	ABC2	-	.
chr8	95789595	95789619	chr8:95789595-95789619	0	TGACTTGCTTTAGGGAGGAATGCCT	1	2	5	AC2	1.0	dELS
chr8	95791907	95791939	chr8:95791907-95791939	0	ATACATGTTAGAACCTCAAATTTGGACATGTTT	1	2	13	CD	1.0	.
chr8	95792565	95792587	chr8:95792565-95792587	0	GAGAAAGCCTTACAGAGAAGCTT	1	2	3	AA2	1.0	.
chr8	95794302	95794329	chr8:95794302-95794329	0	GAACAAGTATCTCCTATTTGACTTGCTC	1	2	8	CD	-	.
chr8	95796080	95796108	chr8:95796080-95796108	0	GGGGTTGTTTTTTTCTTGTAAATTTGTTT	1	2	9	AA2	-	.
chr8	95800877	95800898	chr8:95800877-95800898	0	AATCTTGCTTTCAGCCAAGTCT	1	2	2	DD2	1.0	dELS
chr8	95801614	95801641	chr8:95801614-95801641	0	AAGCATTTCTATCTTGTAAGACTTTTTC	1	2	8	AA2	-	dELS
chr8	95803449	95803473	chr8:95803449-95803473	0	AAACTTGTGTTTTGTAAGAAAGTCT	1	2	5	AD2	1.0	.
chr8	95803486	95803514	chr8:95803486-95803514	0	GAGCATGCACATGAGCAGAGGAAATGTCC	1	2	9	AD2	-	.
chr8	95805506	95805528	chr8:95805506-95805528	0	AAAGAAGTTCCAGAGACTTTTCT	1	2	3	AA2	1.0	.
chr8	95807992	95808022	chr8:95807992-95808022	0	AAACAAGTTTGTTATTGGGAGGGACTTTTAA	1	3	11	ACD2	-	.
chr8	95808770	95808799	chr8:95808770-95808799	0	GCAGTTGCCCCATCTAGATGGGGCAAGCCA	1	3	10	ACD1	-	dELS,CTCF-bound
chr8	95809894	95809916	chr8:95809894-95809916	0	GGGCTTTTTTAATGGGCAACCTT	1	2	3	AA2	-	.
chr8	95811993	95812018	chr8:95811993-95812018	0	AAGCTAGTTATTTGAAATACAAGTTG	1	3	6	CCD2	-	.
chr8	95817982	95818004	chr8:95817982-95818004	0	AAATATGTTTTCCAAACTTTTCT	1	2	3	AA2	-	.
chr8	95818668	95818694	chr8:95818668-95818694	0	GGACTAGTCTCCCAGTGGGGCTACTGG	1	3	7	ACD2	1.0	.
chr8	95819390	95819412	chr8:95819390-95819412	0	AGACTTGCTTAATGGCCTAGCAT	1	2	3	DD1	-	.
chr8	95823140	95823167	chr8:95823140-95823167	0	CAATCAGTTCCAAAGAGGAAACTTGTTC	1	3	8	ABC1	1.0	.
chr8	95825026	95825045	chr8:95825026-95825045	0	GAACAACTCTAGACATGCCG	3	2	0	AC2	4.0	.
chr8	95828232	95828254	chr8:95828232-95828254	0	GAGCTTCCTCACAAAACACGCTT	1	2	3	AB2	-	.
chr8	95829117	95829148	chr8:95829117-95829148	0	GGTCAAGCCTGCACAAGACTACAAGCTACTCC	1	2	12	AD3	1.0	.
chr8	95829162	95829190	chr8:95829162-95829190	0	AGAAAAGCTTAGAGGTCACAGAGTTGTTC	1	2	9	AA2	-	.
chr8	95830532	95830562	chr8:95830532-95830562	0	AAGCTTTCCTACAAAGATCAGGAACAAGGCT	1	2	11	AD2	1.0	.
chr8	95831644	95831674	chr8:95831644-95831674	0	GGAAATGTCAAGAGAGTGAGAAGACAAGCCA	1	3	11	ACC1	-	.
chr8	95833081	95833109	chr8:95833081-95833109	0	AAACTGGCTTTTAAATAAGAGACTTGTGC	1	2	9	BD2	-	dELS
chr8	95833338	95833359	chr8:95833338-95833359	0	GATCATGTTTAGAAACAACTCT	1	2	2	AD3	-	.
chr8	95835169	95835194	chr8:95835169-95835194	0	TGTCATGTTCTGAAGAAGGCTTGCTT	1	2	6	CD	-	.
chr8	95835666	95835694	chr8:95835666-95835694	0	AAAGTTGTTCAGCAGAAAAAAGAAAGTTT	1	2	9	AA2	-	.
chr8	95836313	95836342	chr8:95836313-95836342	0	AGACATTCTCTGATCTCTTAAAGCTTGCTG	1	2	10	AC2	1.0	.
chr8	95836650	95836670	chr8:95836650-95836670	0	GCAGTTGTTCAAAGCAAGTCA	1	3	1	ACD1	-	.
chr8	95838443	95838463	chr8:95838443-95838463	0	AGACGAGCATCAGGCAAGCCT	1	2	1	BD1	1.0	.
chr8	95839322	95839342	chr8:95839322-95839342	0	AAACAAGTTCTGAATTTCTTT	1	2	1	AA1	-	.
chr8	95839979	95839999	chr8:95839979-95839999	0	GGGCTACTCAATGACTAGTTT	1	3	1	ACC2	1.0	.
chr8	95840904	95840934	chr8:95840904-95840934	0	CTGCTAGTCTTTTAGCATTTAAGACAAGCTC	1	2	11	CD	-	dELS
chr8	95841374	95841403	chr8:95841374-95841403	0	AAACAAGGCAAGGAAGAGCAGAACAAGTTC	1	2	10	CD	-	.
chr8	95842319	95842341	chr8:95842319-95842341	0	AAGCAAGCTTGCCAGAATATCTC	1	2	3	AA1	-	.
chr8	95842370	95842397	chr8:95842370-95842397	0	AAACCAGTCTTTATGGAAAAACAAATTC	1	2	8	AB3	-	.
chr8	95844020	95844050	chr8:95844020-95844050	0	GGGCAAGGTTGGTTTCTTCTGAGGCTTCTCT	1	2	11	AD2	1.0	.
chr8	95845399	95845422	chr8:95845399-95845422	0	GGGCATGGTATTAAAGGCTAGCTG	1	3	4	CCD2	1.0	.
chr8	95846293	95846325	chr8:95846293-95846325	0	AGGCTACTCCAGCTGGGAAAACAAAAGATGTTT	1	2	13	AA2	2.0	.
chr8	95849716	95849743	chr8:95849716-95849743	0	AGGCTTCTTTCTCTTTGGGAGCAAGGCT	1	2	8	AD2	1.0	.
chr8	95850786	95850812	chr8:95850786-95850812	0	AGACTAGCCCGGTTTCTGAGCTTTCTG	1	2	7	AC3	-	.
chr8	95851240	95851271	chr8:95851240-95851271	0	AGGCTACTATGTGCCCAACCCTGGGCTAGTTT	1	2	12	AD1	1.0	.
chr8	95854364	95854385	chr8:95854364-95854385	0	AGGACTGCCCATGAACATGTCT	3	2	2	AB4	1.0	.
chr8	95855128	95855151	chr8:95855128-95855151	0	AAGAAAGCTATCAAAGACTAGCTG	1	3	4	ACC1	-	.
chr8	95856591	95856612	chr8:95856591-95856612	0	AAACATTTCCAGGAACTTCCCC	1	2	2	AA2	-	.
chr8	95859671	95859691	chr8:95859671-95859691	0	AAGCATATCTAAAACAAATTC	1	2	1	AA2	-	.
chr8	95859903	95859931	chr8:95859903-95859931	0	GGACTAGTCTCTTCTGATTAGACTGTTCT	1	2	9	AB4	-	.
chr8	95860940	95860963	chr8:95860940-95860963	0	GAAATAGTCTCGCAGATCAAGTTT	1	2	4	AD2	-	.
chr8	95861776	95861795	chr8:95861776-95861795	0	AGTCTTGCTCTAGCTAGTCT	3	2	0	CD	1.0	.
chr8	95862283	95862302	chr8:95862283-95862302	0	AGCCAAGGCTGGGCATGCCC	3	2	0	DD1	-	.
chr8	95863106	95863130	chr8:95863106-95863130	0	GAGCATACCTTTTAGAAACAAGCTA	1	2	5	AC2	1.0	.
chr8	95863384	95863404	chr8:95863384-95863404	0	GAGCAACTCTGGAGCTTCTCC	1	2	1	AA2	2.0	.
chr8	95864027	95864049	chr8:95864027-95864049	0	CACCATGTTGGCCAGGCTAGTCT	1	3	3	CCD1	-	.
chr8	95866094	95866121	chr8:95866094-95866121	0	TGACTAGCCTGGACCACATGGCAAGACC	1	3	8	CCD1	1.0	.
chr8	95867454	95867473	chr8:95867454-95867473	0	AGACTAGCCTGGGCAACATA	2	3	0	ACD2	3.0	.
chr8	95872126	95872145	chr8:95872126-95872145	0	AGGCTAGGCCAGTCTAGTCT	2	2	0	DD2	-	.
chr8	95872966	95872993	chr8:95872966-95872993	0	GAACAAAGTTGCGGCCGAAGACAAGTCC	1	2	8	AD1	1.0	.
chr8	95874206	95874227	chr8:95874206-95874227	0	AAGCAACTACATAAACAAGTCT	1	2	2	AD1	-	.
chr8	95874636	95874667	chr8:95874636-95874667	0	AAACAAGTTCTTAGAGAACGTCAAAGAAACTT	1	2	12	AA1	-	.
chr8	95877416	95877443	chr8:95877416-95877443	0	AAACAAATTTACAAGAAGAAACAACCCC	1	2	8	AA2	1.0	.
chr8	95878181	95878207	chr8:95878181-95878207	0	ATACAAGTTTACCTACAAAGCAAACTT	1	2	7	AD3	-	.
chr8	95878963	95878992	chr8:95878963-95878992	0	GATCAAGTGTATAGACAGAGGAACTTGCTT	1	2	10	DD1	-	.
chr8	95879309	95879339	chr8:95879309-95879339	0	AGGCAAGCCTAATGGAACATTGGTCAATTTT	1	2	11	AD1	-	.
chr8	95880215	95880237	chr8:95880215-95880237	0	AGACAAGCCTGGCCAACATGGCA	1	3	3	CCD1	-	.
chr8	95880273	95880292	chr8:95880273-95880292	0	GGGCATGCTAGTGCATGCCT	4	2	0	CD	-	.
chr8	95881106	95881136	chr8:95881106-95881136	0	TTTCATGCTTTATGGTTTCCAAAGCAAGTCC	1	3	11	CDD2	-	.
chr8	95882797	95882828	chr8:95882797-95882828	0	GGGGTTGTTTGTTTTTTCTTGTAAATTTGTTT	1	2	12	AA2	-	.
chr8	95886400	95886424	chr8:95886400-95886424	0	GAACATTTCTTTATGAAGCTTTTCC	1	2	5	AA2	-	.
chr8	95886530	95886555	chr8:95886530-95886555	0	AACTAAGCCTTTTTATGGGCTTGCCA	1	3	6	ACD1	-	.
chr8	95888144	95888165	chr8:95888144-95888165	0	GGGCAAATTTATGAAAATGTCT	1	2	2	AA2	1.0	.
chr8	95889346	95889371	chr8:95889346-95889371	0	AAAGTTGCTTTATTCTGGACAAGTTA	1	2	6	AC2	3.0	.
chr8	95890776	95890797	chr8:95890776-95890797	0	GAACTTACTGTGGAACTTGTCC	1	2	2	AC1	1.0	dELS,CTCF-bound
chr8	95893511	95893536	chr8:95893511-95893536	0	AGAGTTGCTCTAATGAGAAAATGCCT	1	2	6	AA2	-	.
chr8	95894096	95894117	chr8:95894096-95894117	0	GACCAAGTTCTCAGGCTTGACC	1	2	2	DD3	-	.
chr8	95897760	95897783	chr8:95897760-95897783	0	AGACTTTCTTTCATGGTCTAGTCT	1	2	4	AD2	1.0	.
chr8	95901930	95901950	chr8:95901930-95901950	0	AAGCTAGCCTGAATCATGCCT	1	1	1	D2	-	.
chr8	95906684	95906716	chr8:95906684-95906716	0	AAGCAATTCACAAAAGATACAATTAACTAGTTC	1	3	13	ACC2	-	.
chr8	95909753	95909773	chr8:95909753-95909773	0	GAATAAGCCTTAAACTGGCCC	1	2	1	AB3	-	.
chr8	95910757	95910785	chr8:95910757-95910785	0	AAACATATTTAATTTAAACAGGTAAGTTC	1	2	9	AA2	-	.
chr8	95914835	95914857	chr8:95914835-95914857	0	AGGCGAGTTTTCAAGACCTGCTT	1	2	3	BB2	1.0	.
chr8	95919317	95919349	chr8:95919317-95919349	0	AAGCATGCACATGGAGCCCATTCAAATATGTTT	1	2	13	AD2	-	.
chr8	95921320	95921350	chr8:95921320-95921350	0	AGAAAAGTCTCTCAGAGAAAGAGGCATTTTC	1	2	11	AA2	-	.
chr8	95921422	95921448	chr8:95921422-95921448	0	TAGCAAGCTCATAGTAAAAACAAGCAG	1	3	7	CCD1	-	.
chr8	95921651	95921670	chr8:95921651-95921670	0	GGGCATGTTGGTGCATGCCT	4	2	0	CD	2.0	.
chr8	95922696	95922716	chr8:95922696-95922716	0	TAGCAAGCCTGGGACTGATTC	1	3	1	ABC2	-	.
chr8	95923531	95923552	chr8:95923531-95923552	0	GGGCTAGTTTCTAAACTTTGTA	1	3	2	ACD2	1.0	dELS
chr8	95925410	95925437	chr8:95925410-95925437	0	CATAATGCCTTGTATGAAGAGCATGCTC	1	3	8	ACD1	1.0	.
chr8	95925562	95925583	chr8:95925562-95925583	0	GAGTTTGTTCTTAGACAAATTC	1	2	2	AA2	-	.
chr8	95928732	95928760	chr8:95928732-95928760	0	GGGGTTGTTTTTTTCTTGAAAATTTGTTT	1	2	9	AA2	2.0	.
chr8	95932831	95932859	chr8:95932831-95932859	0	GAACATCCTCCTTTAGCTCGGAGAAGTTT	1	2	9	AA2	2.0	.
chr8	95934983	95935014	chr8:95934983-95935014	0	TGACTAGTTCCTGCCTCTCAGGGAGCATGAGT	1	3	12	CDD3	1.0	.
chr8	95935864	95935885	chr8:95935864-95935885	0	AGGCATGCTTGAGGGCTTCCTT	2	1	2	A1	-	.
chr8	95938896	95938915	chr8:95938896-95938915	0	AGACATGTACAGACAATCCT	3	2	0	AD2	-	dELS
chr8	95939472	95939495	chr8:95939472-95939495	0	AGGCTTGCTGCAGGAATCTAGCCC	1	2	4	CD	-	.
chr8	95942493	95942513	chr8:95942493-95942513	0	AAGTTAGCTCCAGAAATGCTT	1	2	1	AA2	-	.
chr8	95947140	95947164	chr8:95947140-95947164	0	AAGAATGTTACAAACAGGCATGTCT	1	2	5	AC1	1.0	.
chr8	95947642	95947670	chr8:95947642-95947670	0	AAACAAATTTGAAAAGTTAAAACATATTT	1	2	9	AA2	1.0	.
chr8	95948895	95948927	chr8:95948895-95948927	0	GAGGATGTTCTGGGTGTGTCAGTGAGGATGTTC	1	2	13	AA2	-	.
chr8	95952232	95952255	chr8:95952232-95952255	0	AGGTATGTTTTCGATGGCATGTTA	1	3	4	ACC1	-	.
chr8	95953438	95953463	chr8:95953438-95953463	0	AAACTTGCCTTTCCCAGAAAATCCTC	2	2	6	AA1	-	.
chr8	95955626	95955648	chr8:95955626-95955648	0	GAACATGTCTTTCTGGCATGATT	1	2	3	CD	-	.
chr8	95961291	95961315	chr8:95961291-95961315	0	AAACAAGTGTGCAAAAGGCATTTCT	1	2	5	AD2	-	.
chr8	95964580	95964599	chr8:95964580-95964599	0	AAACAAGCCCAGGTTAGGCT	2	2	0	AD1	-	.
chr8	95964829	95964852	chr8:95964829-95964852	0	GGACAATCCATATGTGACATGTTC	1	3	4	ACC2	-	.
chr8	95965317	95965342	chr8:95965317-95965342	0	GAATTAGCTCTTTTTATGACAAGCCA	1	3	6	ACC1	-	dELS
chr8	95968074	95968096	chr8:95968074-95968096	0	AAGCAAGTACCTGAAAATTGTTT	1	2	3	AD2	-	.
chr8	95971580	95971603	chr8:95971580-95971603	0	CAAGTTGTTCTGTAGAGCTAGCTT	1	2	4	AC3	1.0	dELS
chr8	95972348	95972370	chr8:95972348-95972370	0	GAGCTTCCTCCATGGGCATGCCT	1	1	3	A2	-	.
chr8	95973110	95973137	chr8:95973110-95973137	0	ACAATTGTCTGCTTATACAGACTTGCTG	1	3	8	ACD1	2.0	.
chr8	95973699	95973731	chr8:95973699-95973731	0	AAACAAATTTACAACCGAGAAACAAACAACCTC	1	2	13	AA2	-	.
chr8	95975380	95975412	chr8:95975380-95975412	0	AAACTTGTCTTACAGTGGTTCTCAAATATATTT	2	2	13	AA1	-	.
chr8	95975591	95975617	chr8:95975591-95975617	0	TAACTAGTTTCCAAGGAGAACAAGGAT	1	3	7	CDD3	-	.
chr8	95975677	95975698	chr8:95975677-95975698	0	TGTCCTGCCTCAGGACATGCCC	2	3	2	BCD1	-	.
chr8	95976794	95976813	chr8:95976794-95976813	0	CAACTAGCCTAAAAATGTTG	3	3	0	ACC2	-	.
chr8	95977709	95977740	chr8:95977709-95977740	0	TGGCAAGCCAGGTAACCTCTCTGAGCCTGTTT	1	3	12	BCC2	1.0	.
chr8	95978684	95978706	chr8:95978684-95978706	0	AAAAATATTTCAAGAACTTGTCT	2	2	3	AA1	-	.
chr8	95979827	95979853	chr8:95979827-95979853	0	AAACAAGATTATAATGAGAAAATGTCC	1	2	7	AD2	-	.
chr8	95980998	95981024	chr8:95980998-95981024	0	GAAATTGATCTCACCCAAAACAAGTTT	1	2	7	AD1	-	.
chr8	95981605	95981636	chr8:95981605-95981636	0	AAGCATTTTCTGAAGAGACTCAAAGCAAGTTC	1	1	12	A2	1.0	.
chr8	95983130	95983157	chr8:95983130-95983157	0	GGAGATGTGTGGAAACACAAACTAGCTC	2	2	8	AD1	-	.
chr8	95984266	95984297	chr8:95984266-95984297	0	AGACAGGCTCCAGTTCTCTGAAGGGCTTCCCC	1	2	12	AB2	-	dELS
chr8	95987330	95987356	chr8:95987330-95987356	0	GAGCTTGGCCCAATTGAGGACTTGTCA	1	2	7	CD	-	.
chr8	95989273	95989294	chr8:95989273-95989294	0	AAACATTATTCTAGGCAAGTCC	2	2	2	AD1	-	.
chr8	95990059	95990087	chr8:95990059-95990087	0	AGGCAAGTTAAAGTCATCTGTGCATGCTA	1	3	9	CCD2	-	.
chr8	95990194	95990213	chr8:95990194-95990213	0	GAAGAAGCCTGGGAATGTTT	1	2	0	AA2	1.0	.
chr8	95991842	95991869	chr8:95991842-95991869	0	AGGCAATTCTGGGCTTTGAGTCTTGCCT	1	2	8	AD2	2.0	pELS
chr8	95996570	95996591	chr8:95996570-95996591	0	GGACTTACTTTGAAACTTTCTT	1	2	2	AA2	-	.
chr8	95996707	95996726	chr8:95996707-95996726	0	GAGCAAGTACAGACTTGGCC	2	2	0	DD2	1.0	.
chr8	95997494	95997525	chr8:95997494-95997525	0	GAGCAAGTCCTAAGAGGAATTTGAGAATATTT	2	2	12	AA1	-	.
chr8	95999707	95999727	chr8:95999707-95999727	0	ATAAAAGCTTAAAACAAGCTT	1	2	1	AD4	-	.
chr8	96004078	96004100	chr8:96004078-96004100	0	GAGCATGTTTTCTAAACATCTCT	2	1	3	A1	-	.
chr8	96004218	96004242	chr8:96004218-96004242	0	AGAGTTGTTTTAGTTAAACTTGCAT	1	2	5	AD3	-	dELS
chr8	96004479	96004500	chr8:96004479-96004500	0	GGACAGGCTCTGAGACCAGCTT	1	2	2	BB2	1.0	.
chr8	96005156	96005187	chr8:96005156-96005187	0	GAACAAACCCAGATCTGTCTGAAACCATGCCC	1	2	12	AD2	-	.
chr8	96006265	96006296	chr8:96006265-96006296	0	GAACATGCCTCCACTGTAGAGTGAACTGCTCA	1	3	12	ABC2	-	.
chr8	96008028	96008049	chr8:96008028-96008049	0	AAACTTGCTTTTAAAAAAGTTC	1	1	2	A2	1.0	.
chr8	96008780	96008809	chr8:96008780-96008809	0	AAGCAAGCTCACACTCAGAAAAGGATATTT	2	2	10	AA1	-	.
chr8	96016800	96016829	chr8:96016800-96016829	0	GGACAAACCTTCAAACTACAAAACTAGCTA	1	2	10	AC2	1.0	.
chr8	96017713	96017732	chr8:96017713-96017732	0	AGTCTTGTTTAAGCATGCAA	2	3	0	CDD1	-	.
chr8	96017837	96017865	chr8:96017837-96017865	0	GAAGAAGTCTCAGCCAGCTAAGCAAGGCT	1	2	9	AD3	1.0	.
chr8	96018975	96018994	chr8:96018975-96018994	0	TGACAACTCCAGGCATGTTA	3	3	0	ACC2	1.0	CTCF-only,CTCF-bound
chr8	96019649	96019678	chr8:96019649-96019678	0	AAACATGTTTTCCTAAATTGAGTGTAGCCT	2	2	10	AD1	1.0	.
chr8	96022400	96022431	chr8:96022400-96022431	0	AGGCAAGTCTCATTTGTAATTTGAAATTCTCT	1	2	12	AA1	1.0	.
chr8	96023838	96023863	chr8:96023838-96023863	0	AAACTAGTCCAACCAGAGGGAAGATC	1	2	6	AD1	-	.
chr8	96025669	96025689	chr8:96025669-96025689	0	AGACAGGCTGAAAGCTAGCCG	1	3	1	BCC2	1.0	dELS
chr8	96027475	96027502	chr8:96027475-96027502	0	AATCCAGCCTGGGCAACAGAGCAAGCCT	1	2	8	BD4	-	.
chr8	96030259	96030286	chr8:96030259-96030286	0	AAACTTCCCTTCAATGAAAAGCAGGCTT	1	2	8	AB2	1.0	.
chr8	96031249	96031280	chr8:96031249-96031280	0	AGACTAATCTACTCTATTTCTCAAACATGCCA	1	2	12	AC2	1.0	.
chr8	96033958	96033990	chr8:96033958-96033990	0	GGGGTTGTTTGATTTTTTCTTGAAAATTTGTTT	1	2	13	AA2	-	.
chr8	96037218	96037243	chr8:96037218-96037243	0	TGGCATGTTTTTGCAGTGGCTAGTGC	1	3	6	CCD1	2.0	.
chr8	96038048	96038076	chr8:96038048-96038076	0	GAACATCCTCCTTCAGCTTGGAGAAGTTT	1	2	9	AA2	1.0	.
chr8	96039422	96039447	chr8:96039422-96039447	0	TGGTATGTCACTTCTGAGACTAGCTT	1	3	6	ACC1	2.0	.
chr8	96040319	96040349	chr8:96040319-96040349	0	CAGCATGTTCGTGTTCTGGGGCAGCTACCTC	1	3	11	ACC1	-	.
chr8	96040536	96040566	chr8:96040536-96040566	0	AAACATGCTTAACAGTCCCCAGGACTCGATT	2	2	11	BD4	1.0	.
chr8	96040636	96040663	chr8:96040636-96040663	0	AAACATTTTTTTGAATGATAGCAAGTTC	1	2	8	AC2	2.0	.
chr8	96041040	96041062	chr8:96041040-96041062	0	AGATTTGTTTCAAAGGCATTCTT	1	2	3	AA2	1.0	.
chr8	96042001	96042022	chr8:96042001-96042022	0	GAGCTAGTTCCCTAAAATGTTC	1	2	2	AC1	1.0	dELS
chr8	96044388	96044410	chr8:96044388-96044410	0	AGGTTTGCTTTGCAGGAATGCTT	1	2	3	AA2	-	.
chr8	96045639	96045659	chr8:96045639-96045659	0	TCAGAAGTTCAAGACTAGCCT	1	3	1	ACD1	-	.
chr8	96048286	96048314	chr8:96048286-96048314	0	GAGCAAGTCTAGTGTCATGAATGATGCCC	2	2	9	AD1	-	.
chr8	96048366	96048391	chr8:96048366-96048391	0	GGGAAAGTTGCAAGAGGAGCATGTTG	1	3	6	ACC1	-	.
chr8	96050183	96050215	chr8:96050183-96050215	0	AAACAAATCTATATATCAAGGGAAAACATGTAC	1	2	13	AD2	-	.
chr8	96051185	96051212	chr8:96051185-96051212	0	GAACAACTTCATGAAACTTGGCAAGCCA	1	3	8	ACC2	-	.
chr8	96053927	96053949	chr8:96053927-96053949	0	AAATTTGCTTATCAGACAAGGCC	1	2	3	AD3	-	.
chr8	96054737	96054763	chr8:96054737-96054763	0	AAACATGTCTTCACAAAAATCTAATTC	2	2	7	AD1	-	.
chr8	96057369	96057388	chr8:96057369-96057388	0	AGACTAGCTTGGGCAACATG	2	3	0	ACD2	-	.
chr8	96064310	96064336	chr8:96064310-96064336	0	TAACATGCTTCAGTAAAAGACTTCCCT	1	2	7	AC2	1.0	.
chr8	96065128	96065149	chr8:96065128-96065149	0	AAGTTAGACTATGAACAAGCTT	1	2	2	AD1	-	.
chr8	96065894	96065924	chr8:96065894-96065924	0	CAGCATGTTAAAGTCTTCAAAAAACTTTCCC	1	3	11	ACC1	-	.
chr8	96067400	96067428	chr8:96067400-96067428	0	AAACATATTTTATGGCCTAGAACATGGTC	1	2	9	AD2	1.0	.
chr8	96071126	96071152	chr8:96071126-96071152	0	AGAGTAGCCTAACTGGGAGGCATCCCC	1	2	7	AA2	1.0	.
chr8	96071595	96071623	chr8:96071595-96071623	0	AAACTTTTCCGAGCTAAAGGAGGAAGTTC	1	2	9	AA2	2.0	.
chr8	96078740	96078765	chr8:96078740-96078765	0	GGACAAATCTAAGTTGAAGCCTGTTT	1	2	6	AB2	-	.
chr8	96082486	96082512	chr8:96082486-96082512	0	TGACTTGCCTGGAGTTCAAACAACCTT	1	2	7	AC2	-	.
chr8	96084667	96084687	chr8:96084667-96084687	0	TAGCCTGCCATAAACATGCTC	2	3	1	BCC1	1.0	.
chr8	96086986	96087012	chr8:96086986-96087012	0	CAGCATGTCCCTTTTGTGAAATAGTCT	1	2	7	AC2	1.0	.
chr8	96087445	96087469	chr8:96087445-96087469	0	GAATGAGTTCTGAAAGGACAAGCCA	1	3	5	ABC1	2.0	.
chr8	96088156	96088187	chr8:96088156-96088187	0	CAGCATGTTCCCATAAACCACAGGGTAAGTCC	1	2	12	AC2	-	.
chr8	96090821	96090853	chr8:96090821-96090853	0	TGACAAGCCTATAGACACAGAGAAGACATGGGT	1	3	13	CDD3	3.0	.
chr8	96091631	96091652	chr8:96091631-96091652	0	AAGCAAGTTGGAGGGCCAGCCC	1	2	2	BC2	-	.
chr8	96094363	96094391	chr8:96094363-96094391	0	AAGCATCCTCTATTTTGGAGAGGATGTCT	1	2	9	AA2	-	.
chr8	96095699	96095720	chr8:96095699-96095720	0	AGACATTCTACAGAACAAGCTG	1	3	2	ACC2	-	.
chr8	96096926	96096945	chr8:96096926-96096945	0	AGGAATGTTCAAACTTCCTC	1	2	0	AA2	-	.
chr8	96097135	96097166	chr8:96097135-96097166	0	AAGCATGCTCTGCCCATGGTTAAAGGCAGTCC	2	2	12	AB1	-	dELS,CTCF-bound
chr8	96097932	96097960	chr8:96097932-96097960	0	AAACTTGCTGGAGGGAAGGGATCTTGTCT	1	2	9	CD	1.0	.
chr8	96098970	96098989	chr8:96098970-96098989	0	CAACATACTCCAACTTGCCC	3	3	0	ACC2	-	.
chr8	96099303	96099332	chr8:96099303-96099332	0	AAATATGCCTGCTTTAATTGGGAAATGCTT	1	2	10	AA2	-	dELS
chr8	96100445	96100464	chr8:96100445-96100464	0	GGACTTGCTTCAGATAGTTG	2	3	0	ACC2	-	.
chr8	96103637	96103656	chr8:96103637-96103656	0	AGACTTGTTCAAAATACTCC	1	2	0	AA1	-	dELS,CTCF-bound
chr8	96104821	96104841	chr8:96104821-96104841	0	AAGATAGCCCCAAACAAGTCA	1	2	1	AC2	-	.
chr8	96105051	96105070	chr8:96105051-96105070	0	GAACTGGCTCAGACTTCTCC	1	2	0	AB2	-	dELS
chr8	96110006	96110026	chr8:96110006-96110026	0	AGGCAAATCCCAGGCAGGTTT	1	2	1	AB2	-	CTCF-only,CTCF-bound
chr8	96112514	96112533	chr8:96112514-96112533	0	TATGTTGCCCAGGCTTGTCT	2	3	0	ACD1	1.0	.
chr8	96113676	96113695	chr8:96113676-96113695	0	AGACTGGTTTAGGCTTCCTT	1	2	0	AB2	-	.
chr8	96114520	96114545	chr8:96114520-96114545	0	AAACATGCCATGCATTAAGAATGCCA	1	3	6	ACC2	-	.
chr8	96117127	96117150	chr8:96117127-96117150	0	AGGCTTGCTTAGGTAAACAAAGCA	1	3	4	ACD2	2.0	.
chr8	96121824	96121856	chr8:96121824-96121856	0	AAACAAATTTACAAGAAAAAAACAAACAACCCC	1	2	13	AA2	-	.
chr8	96123851	96123872	chr8:96123851-96123872	0	AGGCTAGTTGGAAAGCATGCCT	3	1	2	C2	-	.
chr8	96126364	96126395	chr8:96126364-96126395	0	AATCCAGTTCCCCAGAAGAAAGAGACAAGTCC	1	2	12	BD4	-	.
chr8	96126875	96126898	chr8:96126875-96126898	0	GAGCATGTCCTTATACACTTCCTT	2	2	4	AD1	-	.
chr8	96127894	96127913	chr8:96127894-96127913	0	GGACATGTCCCAGGAAGCTG	3	3	0	ACC2	2.0	.
chr8	96128481	96128511	chr8:96128481-96128511	0	AAAATTGCTTTTCCTTGCATCAAATATGTTT	1	2	11	AA2	3.0	.
chr8	96130023	96130051	chr8:96130023-96130051	0	AAACAACCACTACAATCCTAAACTTGCTT	1	2	9	AD1	-	.
chr8	96135672	96135696	chr8:96135672-96135696	0	TAGCAAGTCTTCTACAGAGATGTTT	1	2	5	AC2	-	.
chr8	96137240	96137270	chr8:96137240-96137270	0	AGTTTTGTTTAAGCCTAAACCAAACATGCTT	1	2	11	AD4	-	.
chr8	96138275	96138300	chr8:96138275-96138300	0	AAACATGTTATATTCCTAATAAGTCT	1	3	6	ACC2	1.0	.
chr8	96138707	96138731	chr8:96138707-96138731	0	GTTCTAGCTCCTCCCAAGCAAGTTA	1	3	5	CDD2	1.0	.
chr8	96144316	96144348	chr8:96144316-96144348	0	TGGCTTGTTTTTCCAGGGTGGCCAGGCAAGGTG	1	3	13	CCD1	-	.
chr8	96145620	96145650	chr8:96145620-96145650	0	GGGCAGGTCGGCCGGGCAGTCCAGCTTGCCC	1	3	11	BCC2	-	.
chr8	96147803	96147834	chr8:96147803-96147834	0	AAAAGAGTCCAAATTATTTGCAGGGCTTGCTA	1	3	12	ABC1	-	.
chr8	96149970	96149992	chr8:96149970-96149992	0	GGGCTACTTCCTTGGGCTAGCCT	1	1	3	A2	-	.
chr8	96152780	96152812	chr8:96152780-96152812	0	AGGCAAGTCTTCCACGGAGTCTTGGAGAGGCTT	1	2	13	AB1	-	.
chr8	96155105	96155124	chr8:96155105-96155124	0	AAGGATGTTTGAGCACGTTT	4	2	0	AB3	-	dELS
chr8	96155457	96155484	chr8:96155457-96155484	0	AAACAAACTTCCAATTTAAGGCTTCTTT	1	2	8	AA2	-	dELS
chr8	96155617	96155642	chr8:96155617-96155642	0	TAGCAAGTCTTTTCCAAGGCTGTTCC	1	3	6	ABC2	-	dELS,CTCF-bound
chr8	96157193	96157213	chr8:96157193-96157213	0	GGACCTGTTTTAGGTTTGTTT	1	2	1	AB2	1.0	.
chr8	96157262	96157294	chr8:96157262-96157294	0	GAAGTGGCCTGGGATGGAGTACAGAACTTGCTT	1	2	13	AB1	-	.
chr8	96157833	96157857	chr8:96157833-96157857	0	AAGCAAGCCCCGGAAGGTCCAGCCT	1	2	5	BD1	-	dELS,CTCF-bound
chr8	96159794	96159824	chr8:96159794-96159824	0	GGACTAGTTCCTCAGACTGTGGGACTCCCTA	1	3	11	ABC2	-	pELS
chr8	96161355	96161380	chr8:96161355-96161380	0	GGGCCAGCCCGGAGCCAGAGAAGCCT	1	2	6	AB2	1.0	pELS,CTCF-bound
chr8	96163901	96163928	chr8:96163901-96163928	0	GAGAGAGCCCGAGGTTTTAAACTAGTCC	1	2	8	AB4	-	.
chr8	96164568	96164589	chr8:96164568-96164589	0	GAGCATGCTTACAGGCACTTTC	3	2	2	AB4	-	.
chr8	96173220	96173249	chr8:96173220-96173249	0	CAGTTAGCCTCAGGGTACACTAACATGCTT	1	3	10	ACC1	1.0	dELS,CTCF-bound
chr8	96174445	96174471	chr8:96174445-96174471	0	AAACTTGCTTAACTGAGAAACTGATTT	1	2	7	AB4	2.0	.
chr8	96177723	96177746	chr8:96177723-96177746	0	AAGCTAGTTTTAGTTGACTTTCTA	1	3	4	ACC1	-	.
chr8	96181545	96181575	chr8:96181545-96181575	0	AAACTTGTTACTCTTTGAAATGGGCAAGTTC	1	1	11	C2	2.0	.
chr8	96182375	96182405	chr8:96182375-96182405	0	AAGCTAGCTCCTCCTGTGGGTGGCCATGCTG	1	2	11	CD	-	.
chr8	96186528	96186554	chr8:96186528-96186554	0	GAGCATTTTCTGCTTCTGAGTTAGCTT	1	2	7	AA2	1.0	.
chr8	96200322	96200353	chr8:96200322-96200353	0	AGCCAAGCTTTAGCAGAAAAAAAAAAATGCTT	1	2	12	AD2	-	.
chr8	96206534	96206561	chr8:96206534-96206561	0	GGACATGTGTGGGATCTGAAGCCAGTTC	1	2	8	BD2	1.0	.
chr8	96207179	96207198	chr8:96207179-96207198	0	AGTGAAGCTTGGACTAGTTT	3	2	0	AD4	1.0	.
chr8	96207456	96207486	chr8:96207456-96207486	0	AAACTCGCCCTCACTTGTTTAAGACTAACTT	1	2	11	AB2	1.0	.
chr8	96208373	96208399	chr8:96208373-96208399	0	GAACAAGCTCTGCCGCCGAAGATGGTT	2	2	7	AD1	1.0	.
chr8	96212160	96212179	chr8:96212160-96212179	0	AGGCTTGTCTGAATAATTCC	1	2	0	AA1	1.0	.
chr8	96212605	96212633	chr8:96212605-96212633	0	AGGCTTGCTTTTTCTATTGTAACATACCT	1	2	9	AC1	-	.
chr8	96214632	96214659	chr8:96214632-96214659	0	GAACAAGTCTAAATGTGAAAAGAAGCCT	1	1	8	A2	-	.
chr8	96216480	96216512	chr8:96216480-96216512	0	AGGATTGTTTAATTCAATTACTCAGACAATCCC	1	2	13	AA2	1.0	.
chr8	96216815	96216843	chr8:96216815-96216843	0	AAACTTGTTTGTCAAACGAAAGAATTTCT	2	2	9	AA1	-	.
chr8	96217377	96217408	chr8:96217377-96217408	0	AAGCGAGTTGCAGCAAATGGTTCAGCATGTTC	1	3	12	BCC1	2.0	.
chr8	96218203	96218233	chr8:96218203-96218233	0	TCTCTTGTCTGCCACCATGTGAGACAAGCCT	1	3	11	CDD2	-	.
chr8	96224000	96224024	chr8:96224000-96224024	0	TAGCTTACCTCAAAGAAGCAAGCTT	1	2	5	AC1	-	.
chr8	96225916	96225947	chr8:96225916-96225947	0	GAGCAATTCTGCTCCCCCAGGGGAACATTTCC	1	2	12	AA2	-	.
chr8	96226439	96226471	chr8:96226439-96226471	0	GAGGAAGCCAATCTTTAGACTAATGACTTGCCT	1	3	13	ACC1	1.0	dELS
chr8	96235306	96235334	chr8:96235306-96235334	0	TAACATCCCAACCCTATACAGGCAAGCCC	1	3	9	ACC2	-	PLS,CTCF-bound
chr8	96235560	96235583	chr8:96235560-96235583	0	GGGTAAGTCATAGAGGACAAGCTG	1	3	4	ACC1	-	PLS,CTCF-bound
chr8	96236040	96236061	chr8:96236040-96236061	0	CAGCAAGCCATAAAGCTTCCTC	1	3	2	ACC1	-	pELS,CTCF-bound
chr8	96238046	96238077	chr8:96238046-96238077	0	AGGATTGTTCATTGTATCAACACAACTTGCCT	1	2	12	AC2	1.0	.
chr8	96238537	96238556	chr8:96238537-96238556	0	TGGCATGTCTGAAAAAGCTG	3	3	0	ACC2	-	.
chr8	96238656	96238679	chr8:96238656-96238679	0	GGGCAAGCCCTGATGTGCAAATCC	1	2	4	AD1	-	.
chr8	96240047	96240069	chr8:96240047-96240069	0	AGACAAGCCTGGCCAACATGGCA	1	3	3	CCD1	-	.
chr8	96240949	96240976	chr8:96240949-96240976	0	TGGCTTGCTTTTGGAACAGAACATCTCC	1	2	8	AC2	-	.
chr8	96242754	96242779	chr8:96242754-96242779	0	AAGCAATTCTATTTTTAAACCTGTCT	1	2	6	AB2	-	.
chr8	96245978	96246006	chr8:96245978-96246006	0	TAACTAGTTTGGAAAATTAAGGCATTATT	1	3	9	ACD2	-	.
chr8	96246611	96246636	chr8:96246611-96246636	0	AAACACGTTTAAAACAAAACAAGCAT	1	2	6	BD2	2.0	.
chr8	96247169	96247191	chr8:96247169-96247191	0	CACCATGTTGACCAGGCTAGTCT	1	3	3	CCD1	1.0	.
chr8	96247257	96247281	chr8:96247257-96247281	0	GACCATGCCTGGCCTGAGCATGTAT	1	2	5	DD3	-	.
chr8	96247551	96247572	chr8:96247551-96247572	0	AGGGAAGTTAAATAACTTGTCT	1	3	2	ACC1	-	.
chr8	96247832	96247859	chr8:96247832-96247859	0	CAACATGTCTCAGAGACAGAACTAATTT	1	2	8	AC2	-	.
chr8	96257159	96257183	chr8:96257159-96257183	0	AAACTATTTCTGCAAAGACCAGCTC	1	2	5	AB2	-	.
chr8	96258276	96258307	chr8:96258276-96258307	0	GGGCTAGCAGAAGGTAAACAGGTAGCTTGTTC	1	3	12	CCD2	-	.
chr8	96258482	96258506	chr8:96258482-96258506	0	GAACTATTCCATAAGGAGGAAGTCC	1	2	5	AA2	-	.
chr8	96264928	96264948	chr8:96264928-96264948	0	GAACTAATTAATAACAAGTTT	1	3	1	ACC2	-	.
chr8	96265208	96265229	chr8:96265208-96265229	0	AGATATGTCTTAAAGTTTGTTT	1	2	2	AA2	1.0	.
chr8	96265388	96265407	chr8:96265388-96265407	0	AGACAAGTTTGGATTTGTCA	2	2	0	AC1	1.0	dELS
chr8	96267189	96267216	chr8:96267189-96267216	0	TAACTAATCCCAGAACGAGGACTAGTCC	1	2	8	AC1	1.0	.
chr8	96268490	96268519	chr8:96268490-96268519	0	AGACTTGTCTAAAAGATTGTAGGCAAGTGA	1	2	10	CD	-	dELS
chr8	96269016	96269041	chr8:96269016-96269041	0	GGACTTGTGCCCTGGGGAGCTTTCTT	1	2	6	AD2	-	.
chr8	96269127	96269150	chr8:96269127-96269150	0	GACTTTGCCTCCCTAAGCTTGTCT	1	2	4	AD4	-	.
chr8	96269512	96269536	chr8:96269512-96269536	0	CAACATGTCTTAGTTGAGCAAGTAC	1	2	5	CD	1.0	dELS
chr8	96269728	96269751	chr8:96269728-96269751	0	AAACATTTCCTTCAGGGCAAGGCT	1	2	4	AD2	-	dELS,CTCF-bound
chr8	96272097	96272128	chr8:96272097-96272128	0	GAAAATGCTTTGCATATTAAGGAAATTAGTCT	1	2	12	AA2	-	.
chr8	96275076	96275105	chr8:96275076-96275105	0	AGACAAGTTGTGCATAATATGGGTAAGTCA	1	3	10	ACC2	-	.
chr8	96277448	96277477	chr8:96277448-96277477	0	GTACATGCCCCTTCACACTCAGTCTTGTCC	1	2	10	DD2	-	.
chr8	96277555	96277584	chr8:96277555-96277584	0	AAACTTGCCCTCTCCTTCACAGACAGTTTT	1	2	10	AB4	-	.
chr8	96278902	96278924	chr8:96278902-96278924	0	AAAAAAGTTCACAGAACAAGACC	1	2	3	AD3	1.0	.
chr8	96282838	96282867	chr8:96282838-96282867	0	GGAGTGGCTCACAGTGTCATAGGCTTGCTT	1	2	10	AB1	-	dELS,CTCF-bound
chr8	96283209	96283231	chr8:96283209-96283231	0	AAAGAAGGCTGGGAAACAAGCTC	1	2	3	AD1	1.0	dELS,CTCF-bound
chr8	96285927	96285951	chr8:96285927-96285951	0	AGGCAATTCTCATATCAACTTGCCT	1	2	5	AC2	-	.
chr8	96289131	96289153	chr8:96289131-96289153	0	CACCATGTTGGCCAGGCTAGTCT	1	3	3	CCD1	-	.
chr8	96291359	96291378	chr8:96291359-96291378	0	ACACAGGCCCAAACTTGTTC	2	2	0	BD1	-	.
chr8	96292078	96292106	chr8:96292078-96292106	0	AGACCAGCCTGGTGTTTGAGACCATGTTT	1	2	9	BD2	-	.
chr8	96297996	96298024	chr8:96297996-96298024	0	AGGAAAGTTCCTTAGGCTGGAGGATGTCC	1	2	9	AA2	2.0	.
chr8	96298366	96298391	chr8:96298366-96298391	0	AGGCTTGTCTCTTTCCAGAGAACTCC	1	2	6	AA1	-	.
chr8	96298444	96298476	chr8:96298444-96298476	0	GGGCATGCTGTTCTGAACACAGTGGATATGCCC	1	2	13	AC2	-	.
chr8	96299821	96299842	chr8:96299821-96299842	0	GGACTTACCACTGGGCAAGCTT	1	2	2	AC1	-	.
chr8	96300539	96300562	chr8:96300539-96300562	0	TATCCTGCTTTGTTAAACTTGCTT	1	3	4	BCD1	-	.
chr8	96300708	96300732	chr8:96300708-96300732	0	AAACATGATTTTAAAGGGCTTCTTT	1	2	5	AD2	-	.
chr8	96301390	96301418	chr8:96301390-96301418	0	CAGCCTGTCATCCCCTTTTAAACTAGTTT	1	3	9	BCC1	1.0	.
chr8	96302222	96302250	chr8:96302222-96302250	0	GGGTTTCTCCATGTTGGCCAGGCTAGTCT	1	2	9	AA1	-	.
chr8	96302377	96302409	chr8:96302377-96302409	0	AGCCATGCTTCAAGTATTGCTCCAAGCAAGCTT	2	1	13	D1	1.0	.
chr8	96306286	96306308	chr8:96306286-96306308	0	TAACTAGTTTGAATAGCAATCCT	1	3	3	ACC1	1.0	.
chr8	96306594	96306613	chr8:96306594-96306613	0	TAACTTGCTTTAGATTGTCC	2	3	0	ACC2	1.0	.
chr8	96307288	96307319	chr8:96307288-96307319	0	GAGTTAGCTTTTCAGAAGCTGTAAGATTGTTT	1	2	12	AA2	-	.
chr8	96307511	96307541	chr8:96307511-96307541	0	AGACATGTCCAAGTCCTGAGGAGTTAAGCCT	2	2	11	AD1	-	.
chr8	96308193	96308216	chr8:96308193-96308216	0	GAAGATATTTGAGTGAACATGCTT	2	2	4	AA1	-	.
chr8	96315388	96315420	chr8:96315388-96315420	0	TGGCATCCTCAGAATCCACGTGCAGGCTTGTTG	1	3	13	ACC2	1.0	.
chr8	96319285	96319309	chr8:96319285-96319309	0	AGGAATGCATAAAATGGACTTGTCT	2	2	5	AD1	-	.
chr8	96321938	96321957	chr8:96321938-96321957	0	AGACATGCCCAGAGATTTTC	2	2	0	AA1	-	.
chr8	96325182	96325203	chr8:96325182-96325203	0	AAAGAAGTTCACTAACTTGCCC	1	2	2	AC2	1.0	.
chr8	96326134	96326160	chr8:96326134-96326160	0	AAACAAGTCATCCTTCCAGACTTCTTT	1	2	7	AC2	-	dELS,CTCF-bound
chr8	96327224	96327254	chr8:96327224-96327254	0	GGATTAGGTTAAGAGCTCAGGGAACATGCCT	2	2	11	AD1	-	dELS
chr8	96329538	96329563	chr8:96329538-96329563	0	GGGCAAGTGTGGAGTAGAGGTTGTCC	1	2	6	AD2	-	.
chr8	96331917	96331943	chr8:96331917-96331943	0	GCACATGCCTGTAGTTACAGCTAGTCA	1	3	7	CCD1	-	.
chr8	96332593	96332616	chr8:96332593-96332616	0	AACCATGCCCTTACAAACAACCTT	1	2	4	AD3	-	.
chr8	96333361	96333382	chr8:96333361-96333382	0	GAACCTGTTCCCCGGCAAGCCT	1	2	2	BC2	4.0	dELS,CTCF-bound
chr8	96335282	96335314	chr8:96335282-96335314	0	AAACATGATCTTTCTTTGCAAATAAATATGTTT	1	2	13	AD2	1.0	.
chr8	96335493	96335522	chr8:96335493-96335522	0	GAGCATGTGTGCTTCCTCTGAGGCCAGCCT	1	2	10	BD2	1.0	dELS,CTCF-bound
chr8	96337535	96337565	chr8:96337535-96337565	0	CAGCTTGTTAGGTGGAATTTTGAAGTTGCTT	1	3	11	ACC2	-	.
chr8	96343291	96343312	chr8:96343291-96343312	0	GGGCATTCTGCCTGGCAAGTTC	1	3	2	ACC2	2.0	.
chr8	96346992	96347014	chr8:96346992-96347014	0	TAGCAAGACATGCAGGCTAGCTC	1	3	3	CCD2	-	.
chr8	96348448	96348474	chr8:96348448-96348474	0	GAACTTGTATGCTGAGAAGGAAAGTCT	1	2	7	AD2	2.0	.
chr8	96349229	96349250	chr8:96349229-96349250	0	AGCCTCGTTCAGGAGCTTGTCC	1	2	2	BD1	1.0	.
chr8	96349399	96349427	chr8:96349399-96349427	0	AATCTTGGCTCTACTTCTTGGGCAAGTTT	1	2	9	DD1	1.0	.
chr8	96349852	96349872	chr8:96349852-96349872	0	AAGCTGGTCTGAGGCATCCTC	1	2	1	AB2	1.0	.
chr8	96351635	96351664	chr8:96351635-96351664	0	AAACTTATCCATCACCTCCAAAAGTTGCCT	1	2	10	AA2	2.0	.
chr8	96353473	96353503	chr8:96353473-96353503	0	AAGCATGTGCTGACTCAAAGAAAACATTCTC	1	2	11	AD2	1.0	.
chr8	96354592	96354617	chr8:96354592-96354617	0	AAGCAAGACCACACCCAAGCCAGCTC	1	2	6	BD2	1.0	.
chr8	96356350	96356374	chr8:96356350-96356374	0	GGGCTAGGTCAATACAGGATAGCTC	1	2	5	AD2	1.0	.
chr8	96358745	96358764	chr8:96358745-96358764	0	GTGCTTCCCTGGGCTTGCTC	2	2	0	AD1	2.0	.
chr8	96358946	96358965	chr8:96358946-96358965	0	AAAGAAGCCTGGGTTTGCTT	1	2	0	AA2	-	.
chr8	96359309	96359329	chr8:96359309-96359329	0	TAATATGCTTTTAACTTGCTC	2	3	1	ACC1	-	.
chr8	96360708	96360736	chr8:96360708-96360736	0	CAACTTCCCCTTTTCACTCAAGCTAGTCC	1	2	9	AC1	-	dELS
chr8	96361757	96361780	chr8:96361757-96361780	0	AAACATGTACTAATAAGCAAGCAC	1	2	4	DD2	1.0	.
chr8	96363215	96363237	chr8:96363215-96363237	0	GAGTTTGCTCTTAGGGTAAGCTC	1	2	3	AA2	2.0	.
chr8	96367056	96367079	chr8:96367056-96367079	0	GGACTTACCTAATCAGGCAACTTC	1	2	4	AA2	1.0	.
chr8	96368342	96368371	chr8:96368342-96368371	0	AAATATTTTCTTGCTCTCTGAAGCTTGTCT	2	2	10	AA1	-	.
chr8	96369049	96369080	chr8:96369049-96369080	0	AAACATGTACAATTGAAGTCCTGTACATGTTT	1	2	12	DD2	-	.
chr8	96373046	96373075	chr8:96373046-96373075	0	GGGAATGTCTACCTCATTGTGGGCTTACTC	1	2	10	AA2	-	.
chr8	96374151	96374171	chr8:96374151-96374171	0	TGACTTGTTTAAAGCAATTGT	1	3	1	ACD2	1.0	.
chr8	96378945	96378969	chr8:96378945-96378969	0	GGAAATGCTTTCCTTGGGCAATTTT	1	2	5	AA2	-	.
chr8	96381715	96381739	chr8:96381715-96381739	0	AGGCAAATTTTAAGAAAAGATGTTT	1	2	5	AA2	-	.
chr8	96382773	96382802	chr8:96382773-96382802	0	GGAGAAGCCTTGGTTCATATAACCAAGTCT	1	2	10	AD2	-	.
chr8	96384015	96384035	chr8:96384015-96384035	0	AAGCATGTTTTAAGCACTTTC	3	2	1	AB4	1.0	.
chr8	96385313	96385336	chr8:96385313-96385336	0	GAACATGATTTTTAAAGCTAGTTT	1	1	4	D2	1.0	.
chr8	96388637	96388657	chr8:96388637-96388657	0	GGAGTTCCCCTGAACAAGCCC	1	2	1	AA1	1.0	.
chr8	96389283	96389309	chr8:96389283-96389309	0	AAGCTTGTTTCTTGAAAGAGCAGGCCC	1	1	7	B1	-	.
chr8	96396146	96396167	chr8:96396146-96396167	0	AGAGATCCCTGAGAGCTTGTTT	2	2	2	AA1	-	.
chr8	96399284	96399307	chr8:96399284-96399307	0	CCACTTGTCTTCCTCAACTAGTCC	1	3	4	CCD1	-	.
chr8	96402099	96402131	chr8:96402099-96402131	0	GGAAATGTCTCTGTAGTCCTCTCAGATATGCTT	1	2	13	AA2	-	.
chr8	96407449	96407474	chr8:96407449-96407474	0	AGACTTGCCCAACTCTCAGCTTACTA	1	3	6	ACC1	-	.
chr8	96407724	96407756	chr8:96407724-96407756	0	GGACATGTTCAAATTTATCAAGTAGAAAATCCC	2	2	13	AA1	-	.
chr8	96408476	96408506	chr8:96408476-96408506	0	GGGCTTGCTGTGTCGGCTGCAGGGGATGCTG	1	3	11	ACC2	1.0	.
chr8	96410460	96410481	chr8:96410460-96410481	0	AAACAAGTCTGTAAATATATTT	2	2	2	AA1	1.0	.
chr8	96411337	96411356	chr8:96411337-96411356	0	TAACATGTCCTAACTTTTTC	4	3	0	ACC1	-	.
chr8	96411560	96411590	chr8:96411560-96411590	0	GAACATCCTCATCAGCTGGAAAGGCATATCT	1	2	11	AA2	-	.
chr8	96420467	96420491	chr8:96420467-96420491	0	CAGCAAGCCCTGTGGGGACTTAGCT	1	3	5	ACD2	-	.
chr8	96422267	96422298	chr8:96422267-96422298	0	GGAAAAGCCCCAGATTTTTCTGAGACATTTTC	1	2	12	AA2	1.0	.
chr8	96424140	96424159	chr8:96424140-96424159	0	AAGGAAGGCTGAACTAGTTT	2	2	0	AD1	-	.
chr8	96425210	96425229	chr8:96425210-96425229	0	AAGCTTGTTATAACAAGCCC	4	2	0	CC	1.0	.
chr8	96432012	96432032	chr8:96432012-96432032	0	GAACTTCCTAGAGACTTGTCG	1	3	1	ACC2	2.0	.
chr8	96435173	96435198	chr8:96435173-96435198	0	GGGCTTTTCGAGAGCAGAGCTAGTTT	1	2	6	AC1	1.0	.
chr8	96438125	96438156	chr8:96438125-96438156	0	GAGCATGACTTCCTGGAGCTGGAGACATTTCT	1	2	12	AD2	-	.
chr8	96443500	96443528	chr8:96443500-96443528	0	AAATTATTTTTGAAGTGACAGACTTGTTT	1	2	9	AA1	-	.
chr8	96444309	96444330	chr8:96444309-96444330	0	AGATTTGTTGACTAACATGTTT	2	3	2	ACC1	1.0	dELS
chr8	96444511	96444537	chr8:96444511-96444537	0	AGACTAGTGCTATCAGAGATCAAGCCC	1	2	7	DD2	1.0	dELS,CTCF-bound
chr8	96445175	96445203	chr8:96445175-96445203	0	GAGTAAGTCCATCTATTGGAGCCTTGTTT	1	2	9	AD2	-	.
chr8	96445501	96445529	chr8:96445501-96445529	0	GTTCATGCTCCTATCTCATAGACTAGCCC	1	2	9	DD4	-	.
chr8	96447088	96447112	chr8:96447088-96447112	0	GAACTAGTAGCTTAGGAGCAAGTTG	1	3	5	CCD2	1.0	.
chr8	96447301	96447324	chr8:96447301-96447324	0	GAAATAGCTTCCAAAAAGTAGCTC	1	2	4	AA2	-	.
chr8	96449249	96449276	chr8:96449249-96449276	0	AAATATGCCTTCACTGAGCAACTAGTTC	1	2	8	AC2	1.0	.
chr8	96449522	96449549	chr8:96449522-96449549	0	AAACATACTAAGTAAGTGAAACAAGCTG	1	3	8	ACC2	1.0	.
chr8	96457184	96457205	chr8:96457184-96457205	0	GGGCATGGCCAAGGTCATGCTT	2	2	2	DD2	1.0	dELS
chr8	96457730	96457753	chr8:96457730-96457753	0	TGCCTAGTTTTCAGAAGCAAGTCA	1	3	4	CCD1	1.0	.
chr8	96459171	96459195	chr8:96459171-96459195	0	GAGCATGCCCAGATGAACCAAGTGT	1	2	5	DD1	2.0	.
chr8	96462692	96462716	chr8:96462692-96462716	0	GAACATGCTAGGCATACACATGTTT	1	2	5	CD	-	dELS
chr8	96468498	96468521	chr8:96468498-96468521	0	AGGCTCACCCCTGCAAACATGTCC	2	2	4	AB1	-	.
chr8	96475423	96475454	chr8:96475423-96475454	0	CAGCAAGTTTGAGATATAAAATAAGCAAAACT	1	3	12	ACD2	-	.
chr8	96475528	96475549	chr8:96475528-96475549	0	AAGATAGCACACAGGCAAGTTT	1	2	2	AD1	-	.
chr8	96480880	96480910	chr8:96480880-96480910	0	AAACATTCCTTGGTCTGCAAGAAGCTTTTTC	1	2	11	AA2	-	.
chr8	96482557	96482585	chr8:96482557-96482585	0	AAACAATTTTTAAAAAACTAAACAAGGCC	1	2	9	AD2	-	.
chr8	96483765	96483788	chr8:96483765-96483788	0	CAGCAAGTTCTCAAAAACTGGTGC	1	3	4	BCD2	2.0	.
chr8	96484081	96484103	chr8:96484081-96484103	0	GAACGAGTTGTTAAAACTAGTTA	1	3	3	BCC1	1.0	.
chr8	96486670	96486693	chr8:96486670-96486693	0	GAACATGTTTCTAAGAGCAAATTT	2	1	4	A1	1.0	.
chr8	96491363	96491384	chr8:96491363-96491384	0	AAACAAGTCACTGAGCATCTCA	2	3	2	ACC1	1.0	.
chr8	96492291	96492312	chr8:96492291-96492312	0	AGACTTGCTCATGAGCATTTGT	1	2	2	AD4	-	.
chr8	96497410	96497441	chr8:96497410-96497441	0	ATGGATGTCTGAGAAGCAATTTGAGCATGCCC	1	2	12	AD4	1.0	dELS
chr8	96497582	96497609	chr8:96497582-96497609	0	TGGTTTGTTCCCTGGGTGGAACTAGTTT	1	2	8	AC3	-	.
chr8	96497739	96497758	chr8:96497739-96497758	0	TAGCAAGTCCAGTCAAGCCA	2	3	0	CCD2	-	.
chr8	96499521	96499549	chr8:96499521-96499549	0	GGGCTTGGGCTTGGGAGGTGGACAAGTCT	1	2	9	DD1	1.0	.
chr8	96500054	96500084	chr8:96500054-96500084	0	ACACCAGCCCCCAGTGGACCTGGGCTAGTTG	1	3	11	BCD1	-	.
chr8	96501017	96501040	chr8:96501017-96501040	0	AAAAATGTTATTAAAGACATGTTT	1	2	4	AC1	-	.
chr8	96503006	96503031	chr8:96503006-96503031	0	CTTCTTGTCTTGGGGTAGACTAGTTC	1	3	6	CDD2	2.0	.
chr8	96503757	96503783	chr8:96503757-96503783	0	GAGCTAGATTGTTGTTTAAGTAAGTTC	1	2	7	AD2	-	.
chr8	96508557	96508580	chr8:96508557-96508580	0	AAGCTTTTTCAGAAAAATAAGTCT	1	2	4	AA2	-	.
chr8	96510000	96510023	chr8:96510000-96510023	0	AAGTAAGTTTATCTGAGGATGTCT	1	2	4	AA2	1.0	.
chr8	96510112	96510134	chr8:96510112-96510134	0	AAGCATGTTTGGCCAGCTTATTA	1	3	3	ACC1	-	.
chr8	96511969	96511991	chr8:96511969-96511991	0	AGACAGGTCTGGTGGGATAGCTC	1	2	3	AB2	-	.
chr8	96516700	96516723	chr8:96516700-96516723	0	TAACTTCTTTCAGTTAGCATGTTT	1	3	4	ACC2	1.0	.
chr8	96520567	96520591	chr8:96520567-96520591	0	GTATTTGCTTCTGGAGAGCTAGCTA	1	3	5	ACD1	-	dELS
chr8	96520690	96520715	chr8:96520690-96520715	0	GAACAGGCCTGGTGCCAGGCAATTTC	1	2	6	AB2	1.0	dELS
chr8	96521042	96521063	chr8:96521042-96521063	0	AGAGAAGTTAGGTGACTTGCCC	1	3	2	ACC1	-	.
chr8	96523966	96523989	chr8:96523966-96523989	0	AGGCTTCTTTCAAAAAAGAAGTCC	1	2	4	AA2	1.0	dELS,CTCF-bound
chr8	96524941	96524965	chr8:96524941-96524965	0	GAACCAGTTTGAGTGAGACAAGACT	1	2	5	BD3	-	.
chr8	96525398	96525425	chr8:96525398-96525425	0	TGCCATGCTGAGGTCACTGGACAAGTTC	1	3	8	CCD1	-	.
chr8	96527631	96527658	chr8:96527631-96527658	0	AGACTTGTTGAGTCTTAAAACCAAGCTG	1	3	8	CCD2	-	.
chr8	96529634	96529661	chr8:96529634-96529661	0	GAAGAAGCTTTGAGCAGAAGGCCTGTTT	1	2	8	AB2	-	.
chr8	96534217	96534242	chr8:96534217-96534242	0	GAGCTGGCCCCAGCCTCGGCTAGCCC	1	2	6	BC2	2.0	.
chr8	96539964	96539983	chr8:96539964-96539983	0	AGGCTAGTTCTGACCAGTTA	2	3	0	BCC2	-	.
chr8	96542525	96542546	chr8:96542525-96542546	0	GAACAAGCCCTCAAGCTTTTTC	1	1	2	A1	2.0	.
chr8	96546182	96546209	chr8:96546182-96546209	0	AAAGTAGCCTTAAATCAGAGACTGGTCT	1	2	8	AB3	2.0	.
chr8	96546325	96546346	chr8:96546325-96546346	0	GACCATATTCTCAGACATGCCC	2	2	2	AD1	-	.
chr8	96549189	96549213	chr8:96549189-96549213	0	AAGCATGTTATTTAAAAACAATTTT	1	2	5	AC2	-	.
chr8	96549795	96549820	chr8:96549795-96549820	0	AAACATGTTTTAAACAAAAATTATTT	2	2	6	AA1	-	.
chr8	96550487	96550509	chr8:96550487-96550509	0	AGACAAATTCCACTGGCAAGTTT	1	2	3	AC2	-	.
chr8	96550586	96550613	chr8:96550586-96550613	0	CAGCATGTCCATTGACTTGAGCTGGTTC	1	2	8	BC2	1.0	.
chr8	96551038	96551057	chr8:96551038-96551057	0	TAGCATGTTCATGCAAGTCC	4	2	0	CD	1.0	.
chr8	96553914	96553937	chr8:96553914-96553937	0	AGGCATGCCATGCCCAACCAGTTT	1	3	4	BCC2	-	dELS,CTCF-bound
chr8	96553989	96554008	chr8:96553989-96554008	0	CATGTTGCCCAGGCTAGTCT	2	3	0	ACD1	1.0	.
chr8	96556914	96556946	chr8:96556914-96556946	0	AAACAAATTTACAAGAAAAAAACAAACAACCCC	1	2	13	AA2	-	.
chr8	96558148	96558178	chr8:96558148-96558178	0	AGAAATGTTTTGCTAGGGTTCAGACATGCTG	1	2	11	AC2	-	.
chr8	96561978	96562010	chr8:96561978-96562010	0	AGAGAAGTTTTTAATTATAATGCAGTCTAGCTT	1	2	13	AD2	-	.
chr8	96568510	96568531	chr8:96568510-96568531	0	AAAGAGGTCCAAAAACTTGCCT	1	2	2	AB1	1.0	.
chr8	96570640	96570670	chr8:96570640-96570670	0	AAACATGGTCAGTCAAAATTGAGAAATGCTC	1	2	11	AD2	-	.
chr8	96571039	96571061	chr8:96571039-96571061	0	AAACTAGTTCAAATGGCAAATTT	1	2	3	AC1	-	dELS,CTCF-bound
chr8	96575916	96575946	chr8:96575916-96575946	0	GGATTTGTTTTCTGCCCTTATAAAGATGCCT	1	2	11	AA2	-	dELS
chr8	96579751	96579775	chr8:96579751-96579775	0	GCATTTGTTTTAAACAAACATGTTG	1	3	5	ACD1	-	.
chr8	96580462	96580486	chr8:96580462-96580486	0	GGACATGTTTTCATTTGGCATCTTA	1	3	5	ACC1	1.0	.
chr8	96580952	96580973	chr8:96580952-96580973	0	TGGCTTGCCTCAGAACTAGTAG	1	3	2	CCD1	-	.
chr8	96582838	96582867	chr8:96582838-96582867	0	GAGCAAGCTCACCTTGACATGGAGTGGCTT	1	2	10	AB1	1.0	dELS,CTCF-bound
chr8	96586446	96586468	chr8:96586446-96586468	0	GGGCATCTTCAAGGAACTCGCTT	1	2	3	AB2	1.0	.
chr8	96588325	96588351	chr8:96588325-96588351	0	TGACAAGTTTAGCTTAAGGACAGGTAT	1	3	7	BCD2	1.0	.
chr8	96590536	96590561	chr8:96590536-96590561	0	AATCATTTCCCGTCCTAGGCATGTTC	2	2	6	AD1	1.0	dELS
chr8	96598771	96598791	chr8:96598771-96598791	0	AAACAGGCCTTGGAGTAGTCT	1	2	1	AB2	1.0	.
chr8	96606437	96606464	chr8:96606437-96606464	0	GAACAACTCCTTTGAATGGGACTTCTCT	1	2	8	AA2	1.0	.
chr8	96608050	96608073	chr8:96608050-96608073	0	GGAAATGTCCACTAAAACAACCTC	1	2	4	AA2	1.0	.
chr8	96608100	96608121	chr8:96608100-96608121	0	TCACTAGCTCTCCGACTTGCCT	1	3	2	CCD1	1.0	.
chr8	96610274	96610293	chr8:96610274-96610293	0	TGACAAGCCTCAGCAAACCC	3	3	0	ACC1	-	.
chr8	96612114	96612142	chr8:96612114-96612142	0	GGACCTGTTTAATAAAAGTGAACAAGATT	1	2	9	BD3	-	.
chr8	96614857	96614885	chr8:96614857-96614885	0	AGGCAAGCCCTCCTGCATGGCCCTAGCTC	1	2	9	DD1	2.0	.
chr8	96615397	96615427	chr8:96615397-96615427	0	GAAACTGCCTGTTGTAACCTGAAACTAGTTT	1	2	11	AB4	-	.
chr8	96615443	96615473	chr8:96615443-96615473	0	AAACAAGCTGCTGTGTCTCTAAGACTAGTTT	1	1	11	C2	-	.
chr8	96617750	96617782	chr8:96617750-96617782	0	AAGATTGCTTGAGCCCAGAGTTGAGACCAGCCT	1	2	13	AB2	1.0	.
chr8	96620917	96620937	chr8:96620917-96620937	0	AAACAAGTTCTCAGCAAACCA	1	3	1	ACC1	-	dELS,CTCF-bound
chr8	96624236	96624263	chr8:96624236-96624263	0	AAACATGTCCTTCAATTTCGGTTTGTCT	1	2	8	AC1	3.0	.
chr8	96626465	96626489	chr8:96626465-96626489	0	GGACATCCTCCCCGAGGACACGTTT	1	2	5	AB2	2.0	.
chr8	96629143	96629163	chr8:96629143-96629163	0	CAACATGGTGAAAACTTGTCT	1	3	1	CCD2	-	.
chr8	96631785	96631804	chr8:96631785-96631804	0	GAGCATGCCCTGGATAGTCA	3	3	0	ACC2	-	.
chr8	96632412	96632440	chr8:96632412-96632440	0	AAACATCCCCTCCTCCAGGAAACTTTCTC	1	2	9	AA2	-	.
chr8	96636319	96636338	chr8:96636319-96636338	0	AAACAGCTTTAGGCAAGTCC	3	2	0	AB1	1.0	.
chr8	96636507	96636527	chr8:96636507-96636527	0	TAGCATGTGCCAAGCTTGCTA	1	3	1	CCD2	-	.
chr8	96638721	96638749	chr8:96638721-96638749	0	GGACTAGACCTGGATTTCAAGAAAAGCCT	1	2	9	AD2	2.0	.
chr8	96639909	96639933	chr8:96639909-96639933	0	GAGCATGCCTCCTAGGAGCAAGGAG	1	3	5	CDD3	1.0	.
chr8	96641113	96641141	chr8:96641113-96641141	0	CAACATGCTTCTTTAGCTCAGGAAAGTTC	1	2	9	AC2	1.0	.
chr8	96646420	96646447	chr8:96646420-96646447	0	TGACTTGTTTGTAAAACCAGGCTTTTCT	1	2	8	AC2	-	pELS
chr8	96647922	96647944	chr8:96647922-96647944	0	AGTGTTGTTTCTTGGACTAGCTT	1	2	3	AD4	-	dELS
chr8	96659732	96659760	chr8:96659732-96659760	0	AAACAGGCTCATAGTCGGGGAGATTGCCC	1	2	9	AB2	-	.
chr8	96661092	96661111	chr8:96661092-96661111	0	GAACTAGTTAAGAAATGCTA	3	3	0	ACC2	-	.
chr8	96662543	96662569	chr8:96662543-96662569	0	AGACTTGTCTATTAGCTGAGCTACTAA	1	3	7	ACD2	-	.
chr8	96663290	96663311	chr8:96663290-96663311	0	AAACAACTCCTCAAACATTTTC	1	2	2	AA2	-	.
chr8	96664157	96664176	chr8:96664157-96664176	0	AAAGATGTTTAAGCATTCCT	1	2	0	AA2	-	.
chr8	96666089	96666117	chr8:96666089-96666117	0	AAGCAAGTAGGCTTAGGTTTGGCTAGTTT	1	3	9	CCD2	-	.
chr8	96666262	96666290	chr8:96666262-96666290	0	TGGCTAGTTTCTGTATGAAAGGCATGCTT	2	1	9	C1	-	.
chr8	96670949	96670975	chr8:96670949-96670975	0	AGACATGCTCTATGTCTGGACTGTCTC	1	2	7	AB4	1.0	.
chr8	96672449	96672473	chr8:96672449-96672473	0	TAGCATGCTTGGAGGTGGCATATTC	1	3	5	ACC1	2.0	.
chr8	96678662	96678685	chr8:96678662-96678685	0	AAGCATTTTTTCATATACATGTTT	1	2	4	AD2	-	.
chr8	96680372	96680396	chr8:96680372-96680396	0	GGGCTTGTCTTTCTCATGCTATTCT	1	2	5	AD1	-	.
chr8	96682352	96682375	chr8:96682352-96682375	0	AGAGAAGTTTCCCTATACAAGCTC	1	2	4	AD2	-	.
chr8	96684385	96684407	chr8:96684385-96684407	0	GGGCATGCCATGCAGGCTGGTCC	1	2	3	BC2	1.0	.
chr8	96689149	96689173	chr8:96689149-96689173	0	GAAATAGATTTCCCAAGACTAGCTT	1	2	5	AD1	-	.
chr8	96691753	96691780	chr8:96691753-96691780	0	AAGTTAGCCTCCAAAGCCCAGCTAGTCC	1	2	8	AC2	-	.
chr8	96691824	96691846	chr8:96691824-96691846	0	AGGCAAGCCTAATGGGGATTTCC	2	2	3	AA1	-	.
chr8	96693163	96693183	chr8:96693163-96693183	0	AAAAAAGATTGAAGCATGCCT	2	2	1	AD1	1.0	.
chr8	96695580	96695612	chr8:96695580-96695612	0	AAACAAATTTACAAGAAAAAAACAAACAACCCC	1	2	13	AA2	-	.
chr8	96696945	96696975	chr8:96696945-96696975	0	AAACTAATACCAGTGCTACTCAAACTAGTCC	1	2	11	AD1	-	.
chr8	96700342	96700361	chr8:96700342-96700361	0	TGGCTTGTCAGAATAAGTCT	2	3	0	ACC2	-	.
chr8	96701936	96701960	chr8:96701936-96701960	0	GGAGATGCCTGTGGGAGGTTTGCTT	1	2	5	AA2	2.0	.
chr8	96702197	96702227	chr8:96702197-96702227	0	AGGCATGTTCATTCCAGAAGCCGTCTAGTCT	1	2	11	CD	-	.
chr8	96703974	96704006	chr8:96703974-96704006	0	GAGATTGTTCTTTGGCATCTTGGAAAATAGTCC	1	2	13	AA2	1.0	.
chr8	96705044	96705068	chr8:96705044-96705068	0	AGGCTAATCTTTGAGGAACTTCCTC	1	2	5	AA2	-	.
chr8	96705766	96705786	chr8:96705766-96705786	0	AAAGAATCCCAGGGCATGTTT	2	2	1	AA1	-	.
chr8	96706101	96706121	chr8:96706101-96706121	0	AGGCTTGCTGACAGCCTGTCT	1	3	1	BCC2	-	dELS
chr8	96706568	96706599	chr8:96706568-96706599	0	GAACAATTTTTAAAACATTTGAAGGCATGCAT	1	2	12	AD2	-	dELS
chr8	96707373	96707399	chr8:96707373-96707399	0	GTGCAAGTATCTACTTCAAGCTTGTCC	1	2	7	DD1	-	.
chr8	96710745	96710766	chr8:96710745-96710766	0	AGATTTGTTTTGTGGCATGTCA	2	3	2	ACC1	1.0	.
chr8	96712776	96712798	chr8:96712776-96712798	0	TGACATGCCCTGGAGACATTTTT	1	2	3	AC2	-	.
chr8	96713161	96713191	chr8:96713161-96713191	0	CAACAAGTCCTAAAATATTCCAAACTTCTCC	1	2	11	AC2	1.0	.
chr8	96718020	96718046	chr8:96718020-96718046	0	AAACTTCCCCAGGCCATAAGCTTTCTC	1	2	7	AA2	1.0	DNase-H3K4me3
chr8	96719747	96719769	chr8:96719747-96719769	0	GGGAATGCACACAAAGCATGTCT	2	2	3	AD1	-	.
chr8	96720595	96720615	chr8:96720595-96720615	0	AGGCTTTTCTTGGACTAGTTT	1	1	1	A2	3.0	.
chr8	96722644	96722671	chr8:96722644-96722671	0	AGGCTAGTCTGAGGTCAGCAACTAACCT	1	2	8	AC1	2.0	.
chr8	96722996	96723023	chr8:96722996-96723023	0	GAGCATCTCTGCCATAGAAAGATTGCCT	1	2	8	AA2	-	.
chr8	96723036	96723059	chr8:96723036-96723059	0	ATGCTTGTTTTTTGGGGAAAGTTT	1	2	4	AD2	1.0	.
chr8	96723892	96723916	chr8:96723892-96723916	0	AAACTAGATTCCGAAGGGCATTTTC	1	2	5	AD2	-	.
chr8	96727799	96727826	chr8:96727799-96727826	0	GGGGTAGCTTCTCCTTATGGGGTTGCTC	1	2	8	AA2	1.0	.
chr8	96728353	96728376	chr8:96728353-96728376	0	GGGCTTCTCTGCTTGATCTTGCTC	1	2	4	AD2	1.0	.
chr8	96731325	96731356	chr8:96731325-96731356	0	AGATTAGTTCCTTCAGTAGTTCAGGCTTTCCT	1	2	12	AA2	-	.
chr8	96733915	96733940	chr8:96733915-96733940	1	AGACTATCTTCTTTATGAAAATGTTT	1	2	6	AA2	-	.
chr8	96734385	96734404	chr8:96734385-96734404	1	AGGCAAATCTGAGCATGCCA	3	2	0	AC2	1.0	.
chr8	96735991	96736016	chr8:96735991-96736016	0	GAGCTGATTCATTTATGAGCTAGTTT	1	2	6	AB1	1.0	.
chr8	96739302	96739334	chr8:96739302-96739334	0	GGGGTTGTTTGTTTTTTTCTTGTAAATTTGTTT	1	2	13	AA2	-	.
chr8	96745107	96745129	chr8:96745107-96745129	0	AGACTAGCCTGACCAACATGGTG	1	3	3	CCD1	-	.
chr8	96746030	96746055	chr8:96746030-96746055	0	AAACTAGCCGCAATGTGAACTTGTCC	1	1	6	C2	-	.
chr8	96746158	96746188	chr8:96746158-96746188	0	TGGCCTGTTTAGATAGGAGAAAAACAAGTCA	1	3	11	BCC1	-	.
chr8	96747090	96747112	chr8:96747090-96747112	0	AGACCAGCCTGGCCAACATGTTG	1	3	3	BCC1	-	.
chr8	96747834	96747863	chr8:96747834-96747863	0	GCACTTGTTTATCTGCCTTTTGACAAGCTG	1	3	10	CCD1	1.0	.
chr8	96748380	96748407	chr8:96748380-96748407	0	AGGAATCCTTTAATTCTCAAACTAGTTT	2	2	8	AA1	1.0	.
chr8	96749390	96749421	chr8:96749390-96749421	0	GAACTACCTTTTTAGATCAAATAGGCTTGGTT	1	2	12	AD2	1.0	.
chr8	96751262	96751291	chr8:96751262-96751291	0	CAGCATTCCTTTTTCTTCACAAACTTGCCA	1	3	10	ACC2	-	.
chr8	96751478	96751510	chr8:96751478-96751510	0	GGGGTTGTTTAATTTTTTCTTGTAAATTTGTTT	1	2	13	AA2	-	.
chr8	96754157	96754180	chr8:96754157-96754180	0	AAACTTGTTTGGAAGAACATTTCT	2	1	4	A1	-	.
chr8	96759760	96759784	chr8:96759760-96759784	0	CAGCTAGTATGGCAAGGGCATGCTC	1	2	5	CD	1.0	.
chr8	96759964	96759992	chr8:96759964-96759992	0	TAACTTGGTCCAAGTCACACAGCTAGTCC	1	3	9	CCD2	-	.
chr8	96760678	96760698	chr8:96760678-96760698	0	TGGCAAGTTTTAGGCTACATT	1	3	1	ACD2	2.0	dELS,CTCF-bound
chr8	96763521	96763546	chr8:96763521-96763546	0	GGACTTCCTCAAAATGAAACATTTCT	1	2	6	AA2	-	.
chr8	96768138	96768158	chr8:96768138-96768158	0	AAACTTGTTTTATGAATGTTC	2	2	1	AD1	-	.
chr8	96768899	96768919	chr8:96768899-96768919	0	GAACTTGTTATTAACTAGTTT	2	2	1	CC	1.0	.
chr8	96769912	96769935	chr8:96769912-96769935	0	AAGCAAGTTACATTCAGCTAGCTG	1	3	4	CCC	1.0	.
chr8	96773092	96773121	chr8:96773092-96773121	0	AGACTAGTTTAAAGGAGCAAATGAATGTCT	2	2	10	AD1	-	.
chr8	96773270	96773293	chr8:96773270-96773293	0	CAATTAGTTGTAGAGAACATGCTT	1	3	4	ACC1	-	.
chr8	96774693	96774715	chr8:96774693-96774715	0	GAGCAAGTTTGGAAAGGAAGATT	1	2	3	AD1	-	.
chr8	96775012	96775035	chr8:96775012-96775035	0	AGACCAGTTCTCTGGGACTTGCCA	1	2	4	BC2	2.0	.
chr8	96780285	96780307	chr8:96780285-96780307	0	AAGGTAGTTTTTAAAGCATTTTC	1	2	3	AA2	-	.
chr8	96781485	96781514	chr8:96781485-96781514	0	GGGCAAATCCATCATGATCTAAACATCTCT	1	2	10	AA2	-	.
chr8	96785920	96785951	chr8:96785920-96785951	0	GGGCTAATTTCCGGTGGCAGAAGAACGAGTTT	1	2	12	AB2	-	.
chr8	96786896	96786927	chr8:96786896-96786927	0	AAGCTTTTTTAATGTATTGTATATACAAGTCC	1	2	12	AD2	1.0	.
chr8	96789274	96789299	chr8:96789274-96789299	0	TGGCAACTCTGGATGCTGACTTGTCT	1	3	6	ACC2	-	.
chr8	96792188	96792218	chr8:96792188-96792218	0	GGCCAAGTCCGAAGAGATGAAGGACAAACTT	1	2	11	AD3	2.0	dELS
chr8	96793169	96793196	chr8:96793169-96793196	0	ATACTTGCTTATTATAGAAAGCATGTAC	1	2	8	DD3	-	.
chr8	96794516	96794538	chr8:96794516-96794538	0	TGACATGCCCTGGAGACATTTTC	1	2	3	AC2	-	.
chr8	96794937	96794969	chr8:96794937-96794969	0	GAGCATTTTGGTCAAAGCCATTTCAACAAGTCT	1	3	13	ACC2	-	.
chr8	96799008	96799033	chr8:96799008-96799033	0	AAACTCATTCATACTAAAACAAGCTT	1	2	6	AB1	-	.
chr8	96804165	96804195	chr8:96804165-96804195	0	GTGTTTGCTCAATGACTGGAGGAGCAAGTTC	1	2	11	AD4	1.0	.
chr8	96805877	96805903	chr8:96805877-96805903	0	GAACTTGGTAGGGATGAGAACTAGCTG	1	3	7	CCD2	-	.
chr8	96806454	96806473	chr8:96806454-96806473	0	AGACTTGTACAAGCATATTT	3	2	0	AD2	-	.
chr8	96810014	96810033	chr8:96810014-96810033	0	GCACTTGCCTGGAGTAGCTC	2	2	0	AD2	1.0	.
chr8	96812150	96812174	chr8:96812150-96812174	0	AAACTACTTTATTCCAGGATAGCTT	1	2	5	AA2	-	.
chr8	96813862	96813893	chr8:96813862-96813893	0	GGACAAGTTCTTTCAGTGACGGACACTTATCT	1	2	12	AD1	-	.
chr8	96814754	96814775	chr8:96814754-96814775	0	GGACAAGTCCTCAAGCAACTGA	1	3	2	ACD2	-	.
chr8	96818481	96818512	chr8:96818481-96818512	0	AGACTTGCTTGATGTGGGGTTGCAACAAACTC	1	2	12	AC1	1.0	.
chr8	96823105	96823135	chr8:96823105-96823135	0	AGACATGCCACCCCCTTTAAGTAACATGGCC	1	3	11	CCD1	-	.
chr8	96825813	96825836	chr8:96825813-96825836	0	AAGCATATCTACATAAAAAAGCCC	1	2	4	AA2	-	.
chr8	96826557	96826583	chr8:96826557-96826583	0	GGAGCAGCTTCCATCTGGGACATGCCA	1	3	7	ABC1	1.0	.
chr8	96827101	96827123	chr8:96827101-96827123	0	GAGAAAGTCTCTTGGCCAAGTCC	1	2	3	AD2	-	.
chr8	96827899	96827931	chr8:96827899-96827931	0	AAAAAAGTTACAGAGTAAGATGTTGGCTTGTTT	1	3	13	ACC1	-	.
chr8	96830137	96830167	chr8:96830137-96830167	0	AAGCTAGGTTTCCTTTGGGTAGGGCTAGACT	1	2	11	DD2	-	dELS
chr8	96831757	96831777	chr8:96831757-96831777	0	GGACTTTCATGAAACAAGTCC	1	2	1	AD1	-	.
chr8	96835681	96835703	chr8:96835681-96835703	0	AGGAATGTTTCTTAAACTTCTCT	1	2	3	AA2	-	.
chr8	96835850	96835881	chr8:96835850-96835881	0	AATATTGTTTGAGAGTAACATAGGACTTGTCT	1	2	12	AD4	1.0	.
chr8	96836550	96836574	chr8:96836550-96836574	0	AGGGAAGTCCTAAAATGGCTAGCTT	1	2	5	AC2	-	.
chr8	96838722	96838752	chr8:96838722-96838752	0	GGAAATGTCTACGGAAGGAATGAATTTGTCT	1	2	11	AA2	-	.
chr8	96850798	96850827	chr8:96850798-96850827	0	AGGGTTGCTCCAAGTTGGTCAGGCTGGTCT	1	2	10	AB3	-	.
chr8	96856332	96856358	chr8:96856332-96856358	0	AAGCTTGGCTGTTCTGTGAAAAAGTCT	1	2	7	AD2	-	.
chr8	96856935	96856962	chr8:96856935-96856962	0	GGGCTTGTCAAGCCTGGAAGCCATGCTC	1	2	8	CD	-	.
chr8	96859684	96859712	chr8:96859684-96859712	0	GGGCATGTTGGCCTGCCATGAACAACTTC	1	2	9	AC2	-	.
chr8	96861020	96861049	chr8:96861020-96861049	0	AAGCAATCTTTCTTTCTTCTGGACTTATTT	1	2	10	AA2	-	.
chr8	96862503	96862530	chr8:96862503-96862530	0	GAGCTAGTTTAGGAATATGGAGTTACTT	1	2	8	AA1	1.0	.
chr8	96864462	96864485	chr8:96864462-96864485	0	TCAGAAGTCTAAAGGGGCATGTCT	1	3	4	ACD1	-	.
chr8	96865260	96865287	chr8:96865260-96865287	0	TATCCAGTTTGAACACTTGAACTAGTTC	1	3	8	BCD1	-	.
chr8	96865585	96865612	chr8:96865585-96865612	0	GGCCTTGCCTCTTATGCTGAGCTTTCTT	1	2	8	AD3	-	.
chr8	96865965	96865996	chr8:96865965-96865996	0	AGGTTAGTCTGGCATATAATCTCAACAAGCTT	1	2	12	AC2	1.0	.
chr8	96867715	96867735	chr8:96867715-96867735	0	GCACAATTTTGAAACATGTTT	2	2	1	AD1	1.0	.
chr8	96869274	96869296	chr8:96869274-96869296	0	AGGCAATTTCAGAGGAAAAGTTC	1	2	3	AA2	-	.
chr8	96877233	96877260	chr8:96877233-96877260	0	AGACATGCTTAGTTGCAGAAACAAATTC	2	1	8	A1	1.0	.
chr8	96878519	96878539	chr8:96878519-96878539	0	TAACTTGCCCTGGGCCAGTTA	1	3	1	BCC2	-	.
chr8	96878793	96878822	chr8:96878793-96878822	0	AGGGCTGTTCTGTAAATATGAGACAAGCTG	1	3	10	ABC1	2.0	.
chr8	96880046	96880074	chr8:96880046-96880074	0	GGTCTAGTTTGAGTTATTAGAGATAGTTT	1	2	9	AD2	-	.
chr8	96882049	96882071	chr8:96882049-96882071	0	AAACAAGTCTTATGCACATGACT	1	2	3	DD1	1.0	.
chr8	96883232	96883251	chr8:96883232-96883251	0	GAACATTCTTGTACTAGTCT	3	2	0	AD2	2.0	.
chr8	96886606	96886630	chr8:96886606-96886630	0	AAAATTGACCAAGGAGAACTTGTCC	1	2	5	AD1	-	.
chr8	96886721	96886740	chr8:96886721-96886740	0	CATTATGCCTGGGCATGCCT	3	3	0	ACD1	1.0	.
chr8	96888611	96888642	chr8:96888611-96888642	0	GAACTTTCCTATTCAAAAAGTTAAACAGGCTC	1	2	12	AB2	1.0	.
chr8	96893828	96893857	chr8:96893828-96893857	0	GAGCAATTTTAGTAGTTTTAAAATATGTCC	1	2	10	AA2	-	.
chr8	96894130	96894160	chr8:96894130-96894160	0	AAACTAGCTAACAAGTAAATCCAACAGGTCC	1	3	11	BCC1	-	dELS,CTCF-bound
chr8	96895166	96895197	chr8:96895166-96895197	0	AAACTATGCTTAGTTTTTTTCTAAGCATGTTT	2	2	12	AD1	1.0	.
chr8	96898866	96898891	chr8:96898866-96898891	0	GTGGTAGTCTATAAAGGAACTAGCCA	1	3	6	ACD1	1.0	.
chr8	96900166	96900192	chr8:96900166-96900192	0	AAGCCAGTTTCATAATCAAGTATGTCT	1	2	7	AB2	-	.
chr8	96905631	96905657	chr8:96905631-96905657	0	AGGCTTTCTCCCAGCTAAGAAAAGCTT	1	2	7	AA2	-	.
chr8	96908666	96908697	chr8:96908666-96908697	0	TAGCTAGTTGGCATTGTCATTGAAGTTTGCCT	1	3	12	ACC2	1.0	.
chr8	96915368	96915393	chr8:96915368-96915393	0	AAACATGCCTAAGGCTGAACATAATT	1	2	6	AD4	-	.
chr8	96916076	96916095	chr8:96916076-96916095	1	CTGCTTGCCTTGACTTGCCT	3	3	0	CCD1	1.0	.
chr8	96920396	96920424	chr8:96920396-96920424	0	AAATATGTTATTTGGTAATGGACTTGTTT	1	2	9	AC1	-	.
chr8	96923107	96923131	chr8:96923107-96923131	0	AGAGTTGCCTCTGCCAGAGAAGCCC	1	2	5	AA2	-	.
chr8	96926249	96926275	chr8:96926249-96926275	0	GAACTTATTCCCAGTGCAGCCTTGCCC	1	2	7	AD2	-	.
chr8	96928512	96928536	chr8:96928512-96928536	0	AAACATGTTTATCAGATGCTTGTCT	1	1	5	D2	-	dELS,CTCF-bound
chr8	96929089	96929108	chr8:96929089-96929108	0	GAGCTTGCTCGGGCTTTTGA	2	3	0	ACD2	1.0	.
chr8	96929413	96929445	chr8:96929413-96929445	0	TGACTTGCTTTATCAGATTAAACAAAGATGCTC	1	2	13	AC2	2.0	.
chr8	96931134	96931165	chr8:96931134-96931165	0	GATCATGCTATTAGGTATTAGGTAACAAGCCT	1	3	12	CCD1	1.0	.
chr8	96934161	96934184	chr8:96934161-96934184	0	GGGCATGTCATGTCTGGCATTCTC	1	3	4	ACC1	-	.
chr8	96934533	96934564	chr8:96934533-96934564	0	AAGTTTGTTTCTTTGATAGTCAGGACTGGTTC	1	2	12	AB3	-	.
chr8	96935030	96935056	chr8:96935030-96935056	0	AAACTTGTTTGATAAGCAGGGAAGTTA	1	2	7	AC1	-	.
chr8	96937297	96937316	chr8:96937297-96937316	0	GAGTTAGCCAGAGCTAGTTT	2	2	0	AC1	1.0	.
chr8	96937796	96937818	chr8:96937796-96937818	0	AAGCTTGCTTCTAAGATATCTTT	2	2	3	AA1	-	.
chr8	96941264	96941295	chr8:96941264-96941295	0	TAACAAGCTGCTGGGATTGGCTGAACTTGTGC	1	3	12	CCD1	1.0	.
chr8	96944041	96944062	chr8:96944041-96944062	0	AAGCATATTTAAAGGCTGGCTT	1	2	2	AB2	1.0	.
chr8	96945840	96945869	chr8:96945840-96945869	0	AAGCAAGTTCTCCACACTATTAGTTTGCTT	1	2	10	AC1	-	.
chr8	96948540	96948566	chr8:96948540-96948566	0	GGACTTTTTTTGTAACCTAGCATGTTA	1	3	7	ACC2	-	.
chr8	96950300	96950332	chr8:96950300-96950332	0	AATATTGTTTTCTTTAAGGAACTGAACTTGCTG	1	3	13	ACD1	-	dELS
chr8	96950980	96951000	chr8:96950980-96951000	0	AGACAAGGTTAAAATATGTCC	1	2	1	AD2	-	.
chr8	96951437	96951467	chr8:96951437-96951467	0	AAACTAGCCCCTGGTGCATTTTGGGAAGCTT	1	2	11	AC1	-	.
chr8	96951786	96951810	chr8:96951786-96951810	0	TAAGCAGTCTGTATAAAACATGCTT	1	3	5	ABC1	-	.
chr8	96952654	96952678	chr8:96952654-96952678	0	AAAAAAGTCTTATTTAGAAATGTCT	1	2	5	AA2	1.0	.
chr8	96956631	96956653	chr8:96956631-96956653	0	AAACTAGTTAACATGTCTAGTCT	1	3	3	CCD2	-	.
chr8	96969990	96970017	chr8:96969990-96970017	0	AGGCATGCCAGGGCTTTGATGCAAGTTC	1	2	8	CD	1.0	.
chr8	96970247	96970275	chr8:96970247-96970275	0	GGACTAGCCCAGACCTACAAAAGATATCT	2	2	9	AA1	-	.
chr8	96972085	96972112	chr8:96972085-96972112	0	GGAGAGGCTCTTGGTCTGGGGCAAGTTC	1	2	8	AB1	-	.
chr8	96976541	96976569	chr8:96976541-96976569	0	AAGCAAGACCAAGCAAAAAGAACAAATCT	1	2	9	AD2	1.0	.
chr8	96979576	96979599	chr8:96979576-96979599	0	AATTTTGTTCCAGTAAACTTGCCT	1	2	4	AD4	-	dELS
chr8	96980807	96980829	chr8:96980807-96980829	0	AGGCTAGTGTATAAGGCTAATTC	1	2	3	AD2	1.0	.
chr8	96981941	96981961	chr8:96981941-96981961	0	AAACTAGATGGTAACATGCTT	1	3	1	CCD2	-	.
chr8	96982720	96982749	chr8:96982720-96982749	0	TAGCATGCTTGAACAGACTGTATCTAGTTC	1	3	10	CCD2	-	.
chr8	96984887	96984908	chr8:96984887-96984908	0	CAACATGTTCACTGATATGTTT	1	3	2	ACC2	-	.
chr8	96987220	96987247	chr8:96987220-96987247	0	AAGCATGATTTTTAATCTGTGCATGCCC	1	2	8	DD2	-	.
chr8	96989304	96989332	chr8:96989304-96989332	0	GAGCTTGTCTTTCTATCAAAGGCTTGTAC	1	1	9	D1	-	dELS,CTCF-bound
chr8	96989351	96989371	chr8:96989351-96989371	0	GGGCATGTTTCAGGTCAGTTC	2	2	1	AB1	1.0	dELS,CTCF-bound
chr8	96990437	96990458	chr8:96990437-96990458	0	CAGCTTGTTGAAGGGCATGTTG	2	3	2	CCC	-	.
chr8	96991766	96991786	chr8:96991766-96991786	0	GGAGAAGTTTAGAGCAAGTGC	1	2	1	AD3	-	.
chr8	96993360	96993389	chr8:96993360-96993389	0	GTACAAGCTTATGCATCATCAGGCATGTTG	1	2	10	CD	1.0	.
chr8	96994696	96994715	chr8:96994696-96994715	0	TGACATGCCCCAGTTTGTCT	3	3	0	ACC2	-	.
chr8	97002904	97002925	chr8:97002904-97002925	0	GAAGTTCTCTAGGAACTTGCTT	1	2	2	AA1	1.0	.
chr8	97003320	97003341	chr8:97003320-97003341	0	AGACTTGTTTATGTGGTTGCTT	1	2	2	AD1	-	.
chr8	97005668	97005687	chr8:97005668-97005687	0	AAACTATTCTACGCAAGTTT	2	2	0	AD2	2.0	.
chr8	97007081	97007107	chr8:97007081-97007107	0	AGTCTTGCCTTCTCCAAAAGTTTGTTT	1	2	7	AD2	-	.
chr8	97007392	97007421	chr8:97007392-97007421	0	TAACATGCAAATGCCACTAAGAACTTGCTT	1	3	10	CCD2	-	.
chr8	97009190	97009216	chr8:97009190-97009216	0	GCACTTGTTCTCCATCTGAACCAGCTC	1	2	7	BD2	-	.
chr8	97009630	97009650	chr8:97009630-97009650	0	AAATGAGTCTTAAGCATGTCT	3	2	1	AB4	2.0	.
chr8	97013978	97014008	chr8:97013978-97014008	0	AAAATTGTTTTATTGATAGAGATACATGTTC	1	2	11	AD2	1.0	.
chr8	97014450	97014472	chr8:97014450-97014472	0	AGACAAGCCTGGCAAACATGACA	1	2	3	CD	-	.
chr8	97015309	97015328	chr8:97015309-97015328	0	TAGCATGTTTGAAAATGCCA	3	3	0	ACC2	-	.
chr8	97017498	97017518	chr8:97017498-97017518	0	CAAGTAGCCTGGGGCAAGTTC	1	2	1	AC3	2.0	.
chr8	97018101	97018122	chr8:97018101-97018122	0	AGACTTGCTGGGAGGCTAGATC	1	2	2	CD	-	.
chr8	97018827	97018858	chr8:97018827-97018858	0	AAACTTCCCCAGCCTTGGTAAAGAACTAGTCA	1	2	12	AC2	1.0	.
chr8	97024076	97024096	chr8:97024076-97024096	0	ATGCTAGTCTGAAATTAGTCC	1	2	1	AD2	-	.
chr8	97025561	97025584	chr8:97025561-97025584	0	GGACTTTCCCTCATGTGCTTGCCT	1	2	4	AD2	1.0	.
chr8	97025771	97025796	chr8:97025771-97025796	0	AGACTTGTGGCTTTTAAAACTAGTTT	1	2	6	CD	1.0	.
chr8	97026692	97026720	chr8:97026692-97026720	0	AGGCTTGTTAGTCTTTTTAGGGCCAGCTG	1	3	9	BCC2	-	.
chr8	97036313	97036333	chr8:97036313-97036333	0	GGAAAAGTCCAGAAAATGCCT	1	2	1	AA2	-	.
chr8	97037211	97037233	chr8:97037211-97037233	0	AGAAATGCTTTTGAGACTTCTTC	1	2	3	AA2	-	.
chr8	97037715	97037737	chr8:97037715-97037737	0	AGGATTGTCTTTTGAGTTTGCTT	1	2	3	AA2	-	.
chr8	97046133	97046153	chr8:97046133-97046153	0	AGGCTGGTCTCGGTCTAGCTT	1	2	1	BD2	-	.
chr8	97048525	97048551	chr8:97048525-97048551	0	AAACTATTTGTAACCTTTAACATGTTC	1	3	7	ACC2	1.0	.
chr8	97053629	97053654	chr8:97053629-97053654	0	AAAGAAGCCCAGGCAGAGTCAAGCCC	1	2	6	AD2	-	.
chr8	97055899	97055931	chr8:97055899-97055931	0	AGACCAGCCTGGGCAACCTGGCGAGACTTTTCC	1	2	13	AB3	2.0	.
chr8	97056638	97056660	chr8:97056638-97056660	0	GAGATACTCTACAGAACATGCTT	2	2	3	AA1	1.0	.
chr8	97059751	97059774	chr8:97059751-97059774	0	TGATTTGCTTTTGAGAACTTGTTT	1	2	4	AC3	-	.
chr8	97062457	97062486	chr8:97062457-97062486	0	TAACTAGCTCCACTTTTTAAAAACTTCTAT	1	3	10	ACD2	-	.
chr8	97062527	97062551	chr8:97062527-97062551	0	AAACTTGCCTCCTGAGAGTTTGTTG	1	2	5	AC1	2.0	.
chr8	97063321	97063349	chr8:97063321-97063349	0	GGGGTTGTTTTTCTCTTGTAAATTTGTTT	1	2	9	AA2	-	.
chr8	97063660	97063692	chr8:97063660-97063692	0	GGTCAAGTTTCAACTTCTGCATGTGGCTAGTCA	1	3	13	CCD1	-	.
chr8	97063928	97063956	chr8:97063928-97063956	0	AGGATTGCCTTGGCTATTTGGGCTATTTT	1	2	9	AA2	-	.
chr8	97065588	97065610	chr8:97065588-97065610	0	AAATAAGTTCACAGAGCATACCT	1	2	3	AA2	-	.
chr8	97068086	97068116	chr8:97068086-97068116	0	AAACTTGTCCCTCCCCATCCCAGGTATTTCT	2	2	11	AA1	-	.
chr8	97068814	97068834	chr8:97068814-97068834	0	TGACTTGCCCAAGACTATACT	1	3	1	ACD2	1.0	dELS
chr8	97072025	97072057	chr8:97072025-97072057	0	GGAAATGTTTTCTAGAAGCCCTAAAACAAGTTT	2	1	13	A1	2.0	.
chr8	97076677	97076697	chr8:97076677-97076697	0	AGGCTTGCCCTAAGTTTGATT	1	2	1	AD1	-	.
chr8	97078152	97078171	chr8:97078152-97078171	0	AAACATCTTTAAACTGGTTC	2	2	0	AB2	-	.
chr8	97078241	97078260	chr8:97078241-97078260	0	AGGCTATCTTGTACATGTCC	3	2	0	AD2	-	.
chr8	97083264	97083285	chr8:97083264-97083285	0	AAGCTTTGCTATGAACATGTTC	2	2	2	AD1	-	.
chr8	97086034	97086053	chr8:97086034-97086053	0	CAAAATGCCTGAGCATGTCT	4	2	0	AC3	-	.
chr8	97090452	97090476	chr8:97090452-97090476	0	AAACTACTTCCTCACAGACTTTCCC	1	2	5	AA2	-	.
chr8	97091483	97091513	chr8:97091483-97091513	0	AGGCCAGTTCCCAGATGTCAGAGGCTACTTC	1	2	11	AB3	1.0	dELS
chr8	97095244	97095269	chr8:97095244-97095269	0	CAACATGTCTGAAGCCAAACTTCTAT	1	3	6	ACD2	1.0	.
chr8	97096838	97096868	chr8:97096838-97096868	0	AAGCAAGGCCCAGGAAACTTTAAACTAACCT	1	2	11	AD2	2.0	.
chr8	97100435	97100466	chr8:97100435-97100466	0	GAGCATGTTGCAGTGGGAAAGTGGGCTTGGCT	1	2	12	CD	1.0	.
chr8	97107802	97107829	chr8:97107802-97107829	0	TAACATGTTTGCTCATGAGAACAATCCA	1	3	8	ACC1	-	dELS
chr8	97109294	97109323	chr8:97109294-97109323	0	AGAATTGCTTCATTCATCTCAGGCAAACCC	1	2	10	AA2	-	.
chr8	97110086	97110113	chr8:97110086-97110113	0	GAACATTTCCAGCACCCCAGACATTTTC	1	2	8	AA2	-	.
chr8	97113221	97113248	chr8:97113221-97113248	0	GACCTTTTTTTGTTTTTGAGACAAGTCC	1	2	8	AD1	2.0	dELS
chr8	97113577	97113598	chr8:97113577-97113598	0	GAGCAGGTTCTGGAGCAAACCT	1	2	2	AB2	1.0	.
chr8	97113851	97113879	chr8:97113851-97113879	0	AGACCAGTCCTCAAGAGCTGGGCCTGTTC	1	2	9	BB2	-	dELS
chr8	97120002	97120027	chr8:97120002-97120027	0	AGGCTTGTTTCTGTTAAAACTTGAAT	1	2	6	DD4	2.0	.
chr8	97121243	97121263	chr8:97121243-97121263	0	AAACTGGTTTGGGACTTGTCC	1	1	1	B2	1.0	dELS
chr8	97121444	97121466	chr8:97121444-97121466	0	AAACTAGCCCTAGAATCAAGATT	1	2	3	DD1	-	.
chr8	97124823	97124852	chr8:97124823-97124852	0	AAGAAAGTTCTAAAATCAGTGATCTAGCTT	1	2	10	AD2	1.0	.
chr8	97128022	97128049	chr8:97128022-97128049	0	AGGTGTGTTCATTCGCCAAAACTTGTCA	1	3	8	ABC1	-	.
chr8	97128913	97128943	chr8:97128913-97128943	0	AAGAAAGCTTCCAAGGGCAGGAGACATTTCT	1	2	11	AA2	-	.
chr8	97132608	97132633	chr8:97132608-97132633	0	GAACATGATTATACTAAAGCATGATT	1	2	6	DD2	-	.
chr8	97136644	97136665	chr8:97136644-97136665	0	TGACATGCTGAAGGATATGTCT	1	3	2	ACC2	-	.
chr8	97137084	97137104	chr8:97137084-97137104	0	GAACACGTTTTGGAGTTGTTT	1	2	1	AB2	-	.
chr8	97141826	97141854	chr8:97141826-97141854	0	ATATATGTTTGAATGGAAAAAGCAAGCTA	1	3	9	ACD1	-	.
chr8	97145807	97145826	chr8:97145807-97145826	0	AGACTAGCCTGGACAATATT	3	2	0	AD4	1.0	.
chr8	97146102	97146125	chr8:97146102-97146125	0	GAGCATGTTTTTATAAGTTTGTTG	1	2	4	AC1	-	.
chr8	97146155	97146177	chr8:97146155-97146177	0	AAGCTTTCTCTTTGAGAAAGTTT	1	2	3	AA2	-	.
chr8	97147906	97147925	chr8:97147906-97147925	0	GAGCTTCCCTGCACAAGCTC	2	2	0	AD2	-	.
chr8	97153574	97153603	chr8:97153574-97153603	0	CAAGAAGCCCTGTCAAGAGAGAGCTAGCCT	1	2	10	AC3	1.0	.
chr8	97153616	97153636	chr8:97153616-97153636	0	AGGAAAGTCCTGGAATTGTCT	1	2	1	AA2	-	.
chr8	97153951	97153979	chr8:97153951-97153979	0	TAGCATGTCCTGATTCTTTAACCAAGCTC	1	2	9	CD	-	.
chr8	97157453	97157475	chr8:97157453-97157475	0	AAACTTGTCTCATAAATATTCTT	2	2	3	AA1	-	.
chr8	97157741	97157766	chr8:97157741-97157766	0	GAATTTTCCCCAAGCTAAGCTTGTCT	1	2	6	AA1	-	.
chr8	97158452	97158473	chr8:97158452-97158473	0	AGACAAATTCATCAACTTGTCA	1	3	2	ACC2	-	.
chr8	97159916	97159948	chr8:97159916-97159948	0	GAGCATCTTTCAGGTGTGCTTATTGGCTAGTTG	1	3	13	ACC2	-	.
chr8	97163794	97163824	chr8:97163794-97163824	0	TGGCTAGTTTTTCTAAAGACCAAACATGATT	1	2	11	CD	2.0	.
chr8	97165285	97165310	chr8:97165285-97165310	0	GGACAAGTCCTAGCAAAAGAGTGCTT	1	2	6	AB1	-	.
chr8	97165743	97165773	chr8:97165743-97165773	0	ACACATGTCCTGTTAAGTCACGGACTAGTGT	1	2	11	DD3	1.0	.
chr8	97166618	97166639	chr8:97166618-97166639	0	GAGCTTGGCTCGGAGCATGGCC	2	2	2	DD2	-	.
chr8	97166795	97166824	chr8:97166795-97166824	0	TGGCATGTCCTCAATTGGCAAGAAATGTCA	1	3	10	ACC2	-	.
chr8	97167933	97167956	chr8:97167933-97167956	0	AAACATGTTCATGAAAGCTACTCT	2	1	4	A1	-	.
chr8	97168124	97168150	chr8:97168124-97168150	0	GAACTTTTCTCCAAAAGAGAAAAGTTT	1	2	7	AA2	-	.
chr8	97169212	97169231	chr8:97169212-97169231	0	AAATAAGATTAAACATGCCC	3	2	0	AD1	1.0	.
chr8	97170328	97170358	chr8:97170328-97170358	0	TGGCAAGCTATAGCTGTCACCAGGCATACTT	1	3	11	ACC1	-	.
chr8	97170954	97170975	chr8:97170954-97170975	0	GAACTAGTCCAAGGGCCAGTCC	1	1	2	B2	2.0	.
chr8	97171250	97171271	chr8:97171250-97171271	0	TAACTTCTCACCAGACATGTCC	1	3	2	ACC2	1.0	.
chr8	97173198	97173218	chr8:97173198-97173218	0	CAGCAAGTCCTTAGCATATTT	2	3	1	ACC1	1.0	.
chr8	97173951	97173970	chr8:97173951-97173970	0	AGATAATTTCAAACTTGTCC	1	2	0	AA1	1.0	dELS
chr8	97176153	97176184	chr8:97176153-97176184	0	TGGCAAGTCCCGCTTTTCTAGGGGGCAAGAAC	1	3	12	CDD3	-	.
chr8	97176329	97176358	chr8:97176329-97176358	0	GGGTTTGCCTCCTTCACTATGGGCAACCTT	1	2	10	AA2	1.0	.
chr8	97178076	97178106	chr8:97178076-97178106	0	CAGCATGCTTTAAAAGGATTAAAGCCTGTTA	1	3	11	BCC2	-	.
chr8	97178185	97178207	chr8:97178185-97178207	0	AGACAAGCCTTACAAGTTAGTTC	1	1	3	A2	1.0	.
chr8	97178586	97178615	chr8:97178586-97178615	0	AAGCAACTCCTTTCCTTCCTAGGCATGGTT	1	2	10	AD2	-	.
chr8	97179291	97179314	chr8:97179291-97179314	0	AAATTAGCTTTACTCAACATGCCC	1	2	4	AC2	1.0	.
chr8	97182044	97182069	chr8:97182044-97182069	0	AGGCATGACTCAGGGAGAGCTTGCTA	1	2	6	CD	-	dELS,CTCF-bound
chr8	97184396	97184421	chr8:97184396-97184421	0	AGCCTTGTCTTCTGCAAAACAAGACC	1	2	6	DD3	-	.
chr8	97188953	97188978	chr8:97188953-97188978	0	CAACTTGCCTGATGAGGGGCTTTACT	1	3	6	ACD2	-	.
chr8	97190457	97190480	chr8:97190457-97190480	0	AGGCTTCCTTCTAGAAGCTATCCC	1	2	4	AA2	-	.
chr8	97194080	97194104	chr8:97194080-97194104	0	TAACTTGCTTAAATGAAGCTTCATT	1	3	5	ACD2	-	.
chr8	97195386	97195414	chr8:97195386-97195414	0	AAGCAAGCCAGTTGTGGGGGAAGAAGTTG	1	3	9	ACC2	2.0	.
chr8	97200561	97200587	chr8:97200561-97200587	0	GGACAATTTCCCAACATGGGCTTCCTC	1	2	7	AA2	1.0	.
chr8	97201914	97201945	chr8:97201914-97201945	0	TGGCAAGTCCCGCTTTTCTAGGGGGCAAGAAC	1	3	12	CDD3	2.0	.
chr8	97202173	97202202	chr8:97202173-97202202	0	AGGCTTGCTTCCTTCACTATAGGCAACTTT	1	1	10	A1	1.0	.
chr8	97205138	97205161	chr8:97205138-97205161	0	AAATTAGCTTTACTCAACATGCCC	1	2	4	AC2	1.0	.
chr8	97207153	97207175	chr8:97207153-97207175	0	GGGCAAGCCTCTTAGTCATCCCC	2	2	3	AD1	-	dELS,CTCF-bound
chr8	97208095	97208125	chr8:97208095-97208125	0	GAGCTTTCTTTGCAGGGGGCTGACCTTGTTT	1	2	11	AD2	-	dELS
chr8	97209700	97209725	chr8:97209700-97209725	0	TAACATGCTCTGCCATTAACTAGCTC	1	2	6	CC	-	.
chr8	97211071	97211090	chr8:97211071-97211090	0	ATACTAGTTTGGGATTGTTT	2	2	0	AD2	-	.
chr8	97212051	97212074	chr8:97212051-97212074	0	AACCATGTCCATGCAGACTTTCTT	1	2	4	AD3	-	.
chr8	97213017	97213042	chr8:97213017-97213042	0	AAACTAGATCCTCCTCAGACATGTTA	1	2	6	CD	-	.
chr8	97213237	97213263	chr8:97213237-97213263	0	TAGCTTGTCTCCTATTTGGGCAAGATG	1	3	7	CCD1	-	.
chr8	97216524	97216556	chr8:97216524-97216556	0	TATCAAGCCTTAGCAATATTAAATAACTTGCCT	1	3	13	CCD1	1.0	.
chr8	97217550	97217579	chr8:97217550-97217579	0	AAACAAGGCCACTCTTCTTAATACATGTTT	1	2	10	DD2	-	.
chr8	97219760	97219786	chr8:97219760-97219786	0	GAACTGGTTCACATGGAGGACTTTCTT	1	2	7	AB2	-	.
chr8	97223835	97223858	chr8:97223835-97223858	0	CAGCAAGCCCAGCTGAGCACCTCC	1	3	4	ABC2	-	.
chr8	97226309	97226339	chr8:97226309-97226339	0	GAAAGTGCTTTGGGAAGTACAAAGCATGTCA	1	3	11	ABC1	-	.
chr8	97227658	97227683	chr8:97227658-97227683	0	TAGCTAGCTTCAGTAATAACTTGTTG	1	3	6	CCC	-	.
chr8	97229049	97229068	chr8:97229049-97229068	0	CAGCAAGCTTGAGCTGGCTG	3	3	0	BCC1	1.0	.
chr8	97229252	97229271	chr8:97229252-97229271	0	AAACATATTTAAAAATGCTC	1	2	0	AA2	2.0	.
chr8	97229423	97229453	chr8:97229423-97229453	0	AAACTAGTTCAGTCGCTATGGAAAGCAGTTT	1	2	11	AB1	-	.
chr8	97230211	97230237	chr8:97230211-97230237	0	AAAAATGCCTGTGGGAGAGGTTTGTTT	1	2	7	AA2	1.0	.
chr8	97235065	97235088	chr8:97235065-97235088	0	GGTCTAGCCTCTTTAAGTTTGCCC	1	2	4	AD2	-	.
chr8	97236258	97236280	chr8:97236258-97236280	0	AAGCAATTCCGCAGGGCCAGCTT	1	2	3	AB2	1.0	.
chr8	97236555	97236581	chr8:97236555-97236581	0	AGACCTGTTAGATGAAGAGACAAGTTA	1	3	7	BCC1	-	.
chr8	97237412	97237444	chr8:97237412-97237444	0	ATACTTGCCTAAGAGAAACCATTAGGCATGTTT	2	1	13	D1	-	.
chr8	97238150	97238172	chr8:97238150-97238172	0	AAGCAAGTCACTATGGCCAGCTT	1	3	3	BCC2	1.0	.
chr8	97240919	97240945	chr8:97240919-97240945	0	GAACAATTTTTTTGATAAGGCAACTTC	1	2	7	AA2	-	.
chr8	97241446	97241468	chr8:97241446-97241468	0	AAGCTAGTTCCCTGGACTCTTCT	1	2	3	AB4	-	.
chr8	97245103	97245122	chr8:97245103-97245122	0	AAACAAGCTCAGGAAAATTT	1	2	0	AA1	-	dELS
chr8	97247038	97247061	chr8:97247038-97247061	0	AAACTCCCCCGATGAGACTTGCTT	1	2	4	AB1	2.0	.
chr8	97247322	97247350	chr8:97247322-97247350	0	AGACATCTCCCCAGACCTGTGGCTTGTCC	1	2	9	AC2	-	.
chr8	97247614	97247644	chr8:97247614-97247644	0	AAAGATCTTTGGGATGAGGAGGGGCATGCTC	2	2	11	AA1	-	.
chr8	97248427	97248455	chr8:97248427-97248455	0	GGGCCAGTTTCTATTGGGGGGACGAGCTT	1	2	9	BB2	2.0	.
chr8	97248468	97248498	chr8:97248468-97248498	0	AAAGAAGTCTTTGAAAGCTGAAGAGAAGCCT	1	2	11	AA2	3.0	.
chr8	97248873	97248899	chr8:97248873-97248899	0	GAGCAGGCCCAGCCACTGAGCCTGCCT	1	2	7	BB2	-	dELS
chr8	97251162	97251185	chr8:97251162-97251185	0	GGACTAGGCCACTCCGACTTGCCA	1	3	4	CCD2	1.0	.
chr8	97251530	97251561	chr8:97251530-97251561	0	AGGTAAGTTACCCAAACCGTCTAAGCTTGTTT	1	2	12	AC1	1.0	.
chr8	97251675	97251695	chr8:97251675-97251695	0	GGGTTTATTTAGGACATGCTC	2	2	1	AA1	-	dELS
chr8	97251799	97251828	chr8:97251799-97251828	0	GAGTTTGTCCTGACTCACACAAGCGAGCTT	1	2	10	AB2	-	dELS
chr8	97252810	97252839	chr8:97252810-97252839	0	AGACTTATTTATATGAGAGAAAACAAACCT	1	2	10	AA2	1.0	.
chr8	97253833	97253863	chr8:97253833-97253863	0	AGACATTTCCTTGCAGAGTGAAAACTTGATC	1	2	11	AD2	-	.
chr8	97254408	97254435	chr8:97254408-97254435	0	AGTCTTGTTTCCGAGGCCACACAAGCCT	1	2	8	DD2	1.0	.
chr8	97255562	97255588	chr8:97255562-97255588	0	AAAGATGTTTGACTCAGAAAGATGTTC	1	2	7	AA2	1.0	.
chr8	97257036	97257059	chr8:97257036-97257059	0	AAGCAAATCCCTGTGAGCAAGCAC	1	2	4	AD2	-	.
chr8	97257779	97257811	chr8:97257779-97257811	0	CCAAATGCCCTTTCTGGAGGGAAGGACTTGCCT	1	3	13	ACD1	-	.
chr8	97262778	97262803	chr8:97262778-97262803	0	AAGCCAGCTATAAGGTGAGCATGTTC	1	2	6	BC1	-	.
chr8	97264608	97264632	chr8:97264608-97264632	0	AGACAAGTTTGAGGACAAAAAGTCT	1	2	5	AC1	1.0	.
chr8	97264943	97264962	chr8:97264943-97264962	0	GAGTAACCCTGAGCAAGTTC	1	2	0	AA1	-	.
chr8	97266095	97266115	chr8:97266095-97266115	0	GGACAACCCCAAGGCATGGCC	1	2	1	AD2	-	.
chr8	97273273	97273298	chr8:97273273-97273298	0	AAGCATGTTAAAAACTAAGCTACCTG	1	3	6	ACC1	1.0	.
chr8	97274189	97274208	chr8:97274189-97274208	0	GTGCATGTCTGAAAATGTCC	3	2	0	AD2	-	.
chr8	97274562	97274587	chr8:97274562-97274587	0	AGGCATGCTCCCCCTGCGGCTTCTCA	1	3	6	ACC1	3.0	.
chr8	97275176	97275198	chr8:97275176-97275198	0	GAGCAAGCGCAGGAGACAGGTTC	1	2	3	BD2	1.0	.
chr8	97278650	97278673	chr8:97278650-97278673	0	TGGCAAGTCCTTCCAGACTTGTTC	1	1	4	C1	-	.
chr8	97278708	97278733	chr8:97278708-97278733	0	AGCCTTGCTCCTTAACAAACAGGCTT	1	2	6	BD3	1.0	.
chr8	97285526	97285548	chr8:97285526-97285548	0	GAACTTTCCTGAGAGCCATGCCT	1	2	3	AD2	1.0	.
chr8	97286581	97286608	chr8:97286581-97286608	0	AGTCTTGCTTTGTTGCCCAGGCTTGTCT	1	1	8	D1	-	.
chr8	97287078	97287106	chr8:97287078-97287106	0	TATGTAGTTTAGATTCCCCAAACATGTTC	1	3	9	ACD1	-	.
chr8	97287425	97287455	chr8:97287425-97287455	0	AGGCAAGCTCCATCTGGTCCTGGGCATGAAT	1	2	11	DD4	-	.
chr8	97290543	97290565	chr8:97290543-97290565	0	AAACAAACTCAATGACCAAGCCT	1	2	3	AD2	-	.
chr8	97291553	97291575	chr8:97291553-97291575	0	AGACATGTACGATGGACAAGTCT	1	1	3	D2	-	.
chr8	97292441	97292462	chr8:97292441-97292462	0	AAGGAAGCTCAAGGGCTGGTTC	1	2	2	AB3	1.0	.
chr8	97292835	97292867	chr8:97292835-97292867	0	AGACTAGTCTAAGGTCAGGAGAAAAACAGGTAG	1	3	13	BCD2	2.0	.
chr8	97295281	97295309	chr8:97295281-97295309	0	GAGCAATTCTGACCAATGTGAGATAGTTT	1	2	9	AA2	-	.
chr8	97296056	97296079	chr8:97296056-97296079	0	AGGCTTGCTTAGGTAAACAAAGCA	1	3	4	ACD2	-	.
chr8	97300757	97300789	chr8:97300757-97300789	0	AAACAAATTTACAAGAAAAAAACAAACAACCCC	1	2	13	AA2	-	.
chr8	97302153	97302185	chr8:97302153-97302185	0	AAACTATTCTCATTTATGACTTTGGGCTTTCCT	1	2	13	AA2	-	.
chr8	97304796	97304822	chr8:97304796-97304822	0	TAACAAGCCCTCCAGCTGATCAAGTTA	1	3	7	CCD2	1.0	.
chr8	97305459	97305481	chr8:97305459-97305481	0	GGGAAAGATTTAAAAACTTGTCT	1	2	3	AD1	-	.
chr8	97307705	97307737	chr8:97307705-97307737	0	AGGCATGCTCTTGCAGCTATAGGAAGAGAGTTC	2	2	13	AB1	-	.
chr8	97308704	97308734	chr8:97308704-97308734	0	AAACATCTTCCTCCTGGGTTCAAGCAATTCT	1	2	11	AA2	-	.
chr8	97309523	97309548	chr8:97309523-97309548	0	AAAATTGTCTTCCATGAAACCAGTCC	1	2	6	AB2	-	.
chr8	97309802	97309821	chr8:97309802-97309821	0	AAACATGCCTGAGAATGGTT	3	2	0	AD1	1.0	.
chr8	97311786	97311815	chr8:97311786-97311815	0	TAAAATGTCCATGTTTATCCCAACATGTTT	1	3	10	ACC1	1.0	.
chr8	97315574	97315606	chr8:97315574-97315606	0	AACCAAGTTTTAACGAGGGAAAGGGACATGGCC	1	2	13	DD3	2.0	.
chr8	97319305	97319328	chr8:97319305-97319328	0	AGGCAGGTTCACACAGGCTATCTT	1	2	4	AB2	-	.
chr8	97325350	97325369	chr8:97325350-97325369	0	AGCCTTGTTCCAGCAAGCCA	3	3	0	CCD1	-	.
chr8	97334085	97334113	chr8:97334085-97334113	0	GAACATGCTCCTTTAGCTTGGAGGAGTTT	2	2	9	AB1	3.0	.
chr8	97335650	97335680	chr8:97335650-97335680	0	AAGCTTGTCTCTTACTTTATTAAATATGTTT	1	1	11	A2	-	.
chr8	97340091	97340110	chr8:97340091-97340110	0	AAACAATCTCAAATTTGTTT	1	2	0	AA2	1.0	.
chr8	97340713	97340745	chr8:97340713-97340745	0	AGGAAAGTTTTAAAAGACATAAAGATCATGTCT	1	2	13	AD2	-	.
chr8	97341452	97341478	chr8:97341452-97341478	0	GAGCTTCCCACTTTAAAAAACAAGCTC	1	2	7	AC1	-	.
chr8	97342333	97342353	chr8:97342333-97342353	0	AGACTAGCCCTGGAGTTACTC	1	2	1	AA1	1.0	.
chr8	97350623	97350652	chr8:97350623-97350652	0	AAAATTGCTTTCCCTGGTAAAAAAAAGCTC	1	2	10	AA2	2.0	.
chr8	97350684	97350711	chr8:97350684-97350711	0	GAGGATGTTTGTGGGTGAAGAAATGTCC	1	2	8	AA2	-	dELS
chr8	97351848	97351876	chr8:97351848-97351876	0	GAACTTGTTCCTCGGGATGAATCTAGCAT	1	2	9	DD1	3.0	.
chr8	97352123	97352154	chr8:97352123-97352154	0	GAACATGCTTCAGAAAATAAAAAGTAAAGTTT	2	2	12	AD1	-	.
chr8	97354563	97354582	chr8:97354563-97354582	0	GAGCGAGCCTGAGTTTGCCT	1	2	0	AB2	1.0	.
chr8	97356902	97356921	chr8:97356902-97356921	0	AGGGTTGTTAGGACAAGTTA	3	3	0	ACC1	1.0	.
chr8	97359315	97359344	chr8:97359315-97359344	0	GAACATGCCTGAGGACGTGGGGGGATGTTT	1	1	10	A2	1.0	.
chr8	97360108	97360129	chr8:97360108-97360129	0	AAGCATGCTCAAAACCTTGGCT	1	2	2	DD1	1.0	.
chr8	97361477	97361498	chr8:97361477-97361498	0	AAACTCGTTTAAAGAGTTGTCT	1	2	2	AB2	1.0	.
chr8	97365555	97365586	chr8:97365555-97365586	0	AAGCTTTTCCTCTTCTGCCTGAAAAGATGTCC	1	2	12	AA2	-	.
chr8	97366021	97366048	chr8:97366021-97366048	0	AAACATGCCCAGAGAAAGGCACAGGCTC	2	2	8	BD1	-	.
chr8	97373037	97373064	chr8:97373037-97373064	0	TGGCAAGTTCTGCTAAGCACACAAGCTC	1	2	8	CD	-	.
chr8	97373825	97373857	chr8:97373825-97373857	0	GGACAAGTTCAACTCAAGATGGGGAAGAAGCAT	1	2	13	AD1	-	.
chr8	97377156	97377186	chr8:97377156-97377186	0	AGCCATGCTTTAAATAAAGATGATCAAGTCT	1	2	11	DD2	1.0	.
chr8	97381107	97381127	chr8:97381107-97381127	0	AGACTTTCCCTGGTCTTGTTT	1	2	1	AD2	-	.
chr8	97383900	97383920	chr8:97383900-97383920	0	GTGCAAGCTTCTAGCTTGCTT	1	2	1	CD	1.0	.
chr8	97386065	97386096	chr8:97386065-97386096	0	GAGTTTGCTTTTCCTTTATGCAGACCAAGTTC	1	2	12	AD2	-	.
chr8	97386146	97386176	chr8:97386146-97386176	0	TGACATTCTCTGGTTTGACCCAAGCAAGCTC	1	2	11	AC1	-	.
chr8	97387868	97387897	chr8:97387868-97387897	0	GAACTTCCTTTTGCCCTCTTGGGCAAGTTA	1	2	10	AC2	-	.
chr8	97395472	97395501	chr8:97395472-97395501	0	GAGCTCATCTCTGCACTAGTGAACATGCCT	2	2	10	AB1	-	.
chr8	97397859	97397887	chr8:97397859-97397887	0	GAAATAGCCTTGGAGGTGAATACTTGCCT	1	2	9	AD2	-	.
chr8	97398889	97398911	chr8:97398889-97398911	0	GAGTAAGTTTCCAACACATGTTT	1	2	3	AD2	-	.
chr8	97399171	97399195	chr8:97399171-97399195	0	AAACAAGTCAAGATTTAACTTTCTC	1	3	5	ACC1	1.0	.
chr8	97401156	97401177	chr8:97401156-97401177	0	AAGCTTGTCTGCAAGCAATCAC	1	2	2	AD4	-	.
chr8	97401356	97401386	chr8:97401356-97401386	0	AAATTTGTGTTTTACTCATTAAAACAAGCTC	1	2	11	AD1	1.0	.
chr8	97405758	97405780	chr8:97405758-97405780	0	AGACTTGTTTTGTAGCCTATTCT	1	2	3	AD1	1.0	.
chr8	97407900	97407920	chr8:97407900-97407920	0	AAACTTGCCCTAGGGATACCT	2	2	1	AA1	-	.
chr8	97408304	97408325	chr8:97408304-97408325	0	GAACAGGGCTAAGAACTTGCCC	1	2	2	BD1	-	.
chr8	97411883	97411915	chr8:97411883-97411915	0	AAGCTAGTTCTGTTCCCAGTCTAGGGCCTGCCC	1	1	13	B2	-	.
chr8	97418667	97418696	chr8:97418667-97418696	0	AAGGAGGCCTGAGATGAGGAAGGCAAGCCC	1	2	10	AB1	-	.
chr8	97418967	97418998	chr8:97418967-97418998	0	AAGCATTTCTGTGGAAGGCAATGAGCTAACTT	1	2	12	AA2	1.0	.
chr8	97420669	97420701	chr8:97420669-97420701	0	AGAAAAGTTCACCAACTTGACAAGAACATGGCT	1	2	13	AD3	1.0	.
chr8	97423489	97423509	chr8:97423489-97423509	0	AGGTTAGCTTTAGTCATGCTC	1	2	1	AD2	-	.
chr8	97423918	97423938	chr8:97423918-97423938	0	AAACATCTTGCAAACAAGCTC	1	2	1	AC1	-	.
chr8	97424181	97424201	chr8:97424181-97424201	0	GAAATTGCTCTGGGCATGTCA	1	2	1	AC2	-	dELS
chr8	97429071	97429103	chr8:97429071-97429103	0	AAACAAATTTACAAGAAAAAATCAAACAACCCC	1	2	13	AA2	1.0	.
chr8	97430247	97430271	chr8:97430247-97430271	0	GAGATTGCTTTGCATGAACTTACTT	1	2	5	AA2	-	.
chr8	97433842	97433867	chr8:97433842-97433867	0	GGGGAAGGTTGGAAAAGGGCATGTTT	2	2	6	AD1	-	.
chr8	97436720	97436742	chr8:97436720-97436742	0	AGACTAGCCTTGGCAACATGGCA	1	3	3	CCD1	-	.
chr8	97438088	97438109	chr8:97438088-97438109	0	AGTCATGCTCCTGAACTTGCCA	2	2	2	CD	2.0	.
chr8	97438132	97438158	chr8:97438132-97438158	0	TGACAAGTTGGTTCTGGAAACATCCTC	1	3	7	ACC1	1.0	.
chr8	97438444	97438474	chr8:97438444-97438474	0	AAGCATTTCCCGTGTAATAAAGAACTTGGCC	1	2	11	AD2	-	.
chr8	97440409	97440431	chr8:97440409-97440431	0	AATAAAGTTTAACAAGCAAGCCT	1	2	3	AD4	-	.
chr8	97442380	97442404	chr8:97442380-97442404	0	TGCTAAGCCCTTGGCAAACATGCCT	1	3	5	ACD1	1.0	.
chr8	97443017	97443038	chr8:97443017-97443038	0	AGGCAAGTTTCTCAACCTGTCC	1	2	2	BC1	1.0	.
chr8	97443156	97443184	chr8:97443156-97443184	0	CTAATAGCTCCAAAACCATGAGCTAGTCC	1	3	9	ACD1	-	.
chr8	97444801	97444824	chr8:97444801-97444824	0	GGGCAAGTCCGCAGAAGCTGACTG	1	3	4	ABC2	2.0	.
chr8	97445267	97445297	chr8:97445267-97445297	0	AAGCAAATCTTACAGGGATCTGGGCTTTCTC	1	2	11	AA2	2.0	CTCF-only,CTCF-bound
chr8	97445456	97445482	chr8:97445456-97445482	0	GAGCAACTCTCTTCTGTGAAAATGTCT	1	2	7	AA2	1.0	.
chr8	97447999	97448018	chr8:97447999-97448018	0	AAACATGCCTGAGCATGGAC	4	2	0	DD4	-	.
chr8	97450744	97450765	chr8:97450744-97450765	0	GGACTAGCGCATGGGCATGCCA	2	2	2	CD	-	.
chr8	97453085	97453114	chr8:97453085-97453114	0	AAGCTAATGTTTATGACCTTGGACAAGTCC	1	2	10	AD1	-	.
chr8	97460340	97460362	chr8:97460340-97460362	0	AAACATGTTCCTTAAACTTCTGA	1	3	3	ACD2	-	.
chr8	97460741	97460768	chr8:97460741-97460768	0	AGGCAAGTCCCAACCTCAGTGCTATCCC	1	2	8	AD1	1.0	.
chr8	97460815	97460835	chr8:97460815-97460835	0	GGACATGCTCGTAACCAGTTA	1	3	1	BCC2	1.0	.
chr8	97462061	97462082	chr8:97462061-97462082	0	CAGCTTGTCCCATTACAAGTTT	1	3	2	CCD2	-	.
chr8	97464148	97464174	chr8:97464148-97464174	0	AATCATGTCCTTTGCAGGAACATGGTT	1	2	7	DD3	-	.
chr8	97465719	97465741	chr8:97465719-97465741	0	AGACTTTTTAAGTTGGCAAGTTT	1	3	3	ACC2	-	.
chr8	97465936	97465968	chr8:97465936-97465968	0	TGGCTTGCTGACTTCCAGAAAAGAGACTTCCTT	1	3	13	ACC1	-	.
chr8	97467404	97467425	chr8:97467404-97467425	0	AGGCAACTTTTAAGGCAATTTT	1	2	2	AA2	-	.
chr8	97468430	97468462	chr8:97468430-97468462	0	TGACAAGCTGCCATATTTTGGGGTAGCATGTCT	1	3	13	CCC	-	.
chr8	97468477	97468505	chr8:97468477-97468505	0	TGGCTTGGCTTGAAAACATAAACTTGTCC	1	2	9	CD	-	.
chr8	97473206	97473235	chr8:97473206-97473235	0	AAGCAAGTTAATCGTAGCCTAAACTTACTG	1	3	10	ACC1	-	.
chr8	97474533	97474552	chr8:97474533-97474552	0	AGACGAGTCTAGACTTTTCT	3	2	0	AB3	1.0	.
chr8	97477384	97477406	chr8:97477384-97477406	0	AGACCAGTCCTTTGAACTAACCC	1	2	3	AB3	-	.
chr8	97478701	97478723	chr8:97478701-97478723	0	ATGCTTGGCCATAAAGCAAGTCT	1	2	3	DD1	-	.
chr8	97480603	97480632	chr8:97480603-97480632	0	AAACAAGCCCAAATAGCCAAAGAAATGCTA	1	2	10	AC1	-	.
chr8	97487071	97487099	chr8:97487071-97487099	0	GAACATTCTTCTTTAGCTTAGAGAAGTTT	1	2	9	AA2	-	.
chr8	97488412	97488438	chr8:97488412-97488438	0	CGAGTAGCTGGGATTACAGGCATGCCC	1	3	7	ACC1	-	.
chr8	97491464	97491483	chr8:97491464-97491483	0	AGGCAAGCCTGGGCTTGGTC	3	1	0	D1	-	.
chr8	97493041	97493060	chr8:97493041-97493060	0	AAACTAGCCTAAATAACTTT	1	2	0	AA1	-	.
chr8	97494406	97494433	chr8:97494406-97494433	0	GAGCTTGCCAGAGAACACGAGCTAACCT	1	2	8	AC2	-	.
chr8	97494584	97494611	chr8:97494584-97494611	0	GGACATATCTTCCCTAAAGAACAATTTC	1	2	8	AA2	-	.
chr8	97498614	97498639	chr8:97498614-97498639	0	AGACAAATCTGGGGGGTGGCTTGCCC	1	2	6	AC2	-	.
chr8	97503846	97503876	chr8:97503846-97503876	0	GGGCATGCCTATCTCCTCTAAGAACTTTTTA	1	2	11	AC3	-	.
chr8	97506463	97506492	chr8:97506463-97506492	0	AGACAAGTTTGCAGAGTTCTGGGAATCCCT	2	2	10	AA1	1.0	.
chr8	97510448	97510478	chr8:97510448-97510478	0	AAACATGCTAACACTTACTCTTGCCAAGTTC	1	3	11	CCD2	1.0	.
chr8	97511007	97511033	chr8:97511007-97511033	0	AAACAAGATATCTCTACTGGCATGTCT	1	3	7	CCD2	-	.
chr8	97511705	97511727	chr8:97511705-97511727	0	GGGCATACTTCAGAGACATTCTC	1	2	3	AA2	-	.
chr8	97513131	97513159	chr8:97513131-97513159	0	TTACCAGCTCTACGACTGCAGACAAGTCC	1	3	9	BCD1	1.0	.
chr8	97514353	97514377	chr8:97514353-97514377	0	AAACTATTTCTATAAAAGAAAGCCT	1	2	5	AA2	-	.
chr8	97520602	97520634	chr8:97520602-97520634	0	AAACAAATTTACAAGCAAAAATCAAACAACCCC	1	2	13	AA2	2.0	.
chr8	97522117	97522137	chr8:97522117-97522137	0	CAACAAGTCAAAAACAACCCC	1	3	1	ACC1	2.0	.
chr8	97527975	97528003	chr8:97527975-97528003	0	GAACATCCTCCTTTAGCTCGGAGAAGTTT	1	2	9	AA2	2.0	.
chr8	97531371	97531399	chr8:97531371-97531399	0	AAACTCCTCTGAGCTAAAGAAGCATGTTC	2	2	9	AB1	-	.
chr8	97537892	97537917	chr8:97537892-97537917	0	AGACTTCCCCATGAATAAACATATCT	1	2	6	AA2	1.0	.
chr8	97538738	97538769	chr8:97538738-97538769	0	AGGCAAGTTCAGGGAGCTACAAGGAGTTCCTT	1	2	12	AA1	-	.
chr8	97538916	97538940	chr8:97538916-97538940	0	TAGCAAGCTATATTCAAGCTTGCCA	1	3	5	CCC	-	.
chr8	97539372	97539391	chr8:97539372-97539391	0	AGACAAGCTTGGGCAACATA	2	3	0	ACD2	-	.
chr8	97541351	97541374	chr8:97541351-97541374	0	AGACTTATTTCTCGGAACTAATTC	1	2	4	AA2	-	.
chr8	97544198	97544226	chr8:97544198-97544226	0	TAACATGTTTTAGGAAGGAAGACATTTTC	1	2	9	AC2	-	.
chr8	97545717	97545749	chr8:97545717-97545749	0	AAACAAATTTACAAGAAAAAAACAAACATCCCC	1	2	13	AA2	2.0	dELS
chr8	97549117	97549146	chr8:97549117-97549146	0	GAACTAGTCCACACAGCAATGGAAAACTCC	1	2	10	AA1	-	.
chr8	97549209	97549236	chr8:97549209-97549236	0	GAACAATTTCTTCTTCCCAAACAACTTT	1	2	8	AA2	-	.
chr8	97551437	97551467	chr8:97551437-97551467	0	AAACATATCTTCGAACCCATCAAACAATTCT	1	2	11	AA2	-	.
chr8	97551953	97551982	chr8:97551953-97551982	0	AGCCTTGCCTTCCTGGGCTCAAGCAATCCT	1	2	10	AD3	2.0	.
chr8	97552084	97552107	chr8:97552084-97552107	0	CAACATGTTGCCCCAGGCTGGTCT	1	3	4	BCC1	-	.
chr8	97552508	97552539	chr8:97552508-97552539	0	AAGCTTGTCACAAGTTATAATGAAACAATTTC	1	2	12	AC2	-	.
chr8	97553765	97553795	chr8:97553765-97553795	0	AAGCATACTCCCACATCAGAGAGGAAAGCCC	1	2	11	AA2	-	.
chr8	97557705	97557736	chr8:97557705-97557736	0	GAACACGTCCGACCATCAGAAGGAACAAACTC	1	2	12	AB2	2.0	.
chr8	97560237	97560258	chr8:97560237-97560258	0	GGGCCAGTCTCAAAGCTTTCCT	1	2	2	AB3	-	dELS,CTCF-bound
chr8	97563388	97563411	chr8:97563388-97563411	0	AGAGAAGTCTGCCAAGGAAAGTTT	1	2	4	AA2	-	.
chr8	97568834	97568860	chr8:97568834-97568860	0	GACCATGTCGGGGTCAGGAACATGCCT	1	2	7	CD	-	.
chr8	97570622	97570648	chr8:97570622-97570648	0	AAACTGGCCTTTGCAGAAAGGTAGTCT	1	2	7	AB2	1.0	.
chr8	97570889	97570919	chr8:97570889-97570919	0	TCTCTTGCCTGCCACCATGTAAGACATGCCT	1	3	11	CDD2	1.0	.
chr8	97574073	97574098	chr8:97574073-97574098	0	GGGCAATTTCAGACAAAAGTTTGCCT	1	2	6	AA2	-	.
chr8	97579280	97579307	chr8:97579280-97579307	0	CTGCATGCCTCCGCACCTGAACTTGTTC	1	2	8	CD	-	.
chr8	97581104	97581123	chr8:97581104-97581123	0	AGACTAGCCTGGGCAAAATA	2	3	0	ACD2	-	.
chr8	97582484	97582510	chr8:97582484-97582510	0	CAACTTTTCTAGGAATGAAGCTAGTCT	1	2	7	AC1	-	.
chr8	97586461	97586488	chr8:97586461-97586488	0	AGACTTCTTCAACAGGAAGAGTAAGCTC	1	2	8	AA2	-	.
chr8	97587176	97587200	chr8:97587176-97587200	0	AGACCAGCCTGGCTGGAACGTGCCT	1	2	5	BB2	-	.
chr8	97590420	97590452	chr8:97590420-97590452	0	GGGGTTGTTTGTTTTTTTCTTGTAAATTTGTTT	1	2	13	AA2	-	.
chr8	97595249	97595272	chr8:97595249-97595272	0	TGCTTTGTTTACCTAAGCAAGCCT	1	3	4	ACD1	-	dELS,CTCF-bound
chr8	97596988	97597014	chr8:97596988-97597014	0	GAGCATGCCACCACGCCTGGCTAATTT	1	3	7	ACC1	-	dELS
chr8	97599279	97599298	chr8:97599279-97599298	0	AGACAAGCCTGGGCAATATA	2	3	0	ACD2	2.0	.
chr8	97599984	97600010	chr8:97599984-97600010	0	AAACAAGTATAACAATGGGGATTGTTT	1	2	7	AD2	-	.
chr8	97600498	97600519	chr8:97600498-97600519	0	GAGTTTGTTTAAAGGCTATTTT	1	2	2	AA2	1.0	DNase-H3K4me3,CTCF-bound
chr8	97603434	97603462	chr8:97603434-97603462	0	AAACAAGACTCTTTAGAAAGAACTAATTC	1	2	9	AD2	-	.
chr8	97607154	97607174	chr8:97607154-97607174	0	TAGCATGTCCAAGCCATGCCA	1	3	1	CCD2	-	dELS,CTCF-bound
chr8	97611258	97611290	chr8:97611258-97611290	0	AAACCAGCCTGGCCAACATGGTGAAACTCGTTC	1	2	13	BB2	1.0	.
chr8	97614454	97614480	chr8:97614454-97614480	0	AAATTAGTCAGGCATGATGGCATGCCT	1	3	7	ACC1	-	.
chr8	97616226	97616257	chr8:97616226-97616257	0	AAACTAGTCCGTGAATCACTAAAAGGATTCCC	2	2	12	AA1	2.0	.
chr8	97617685	97617713	chr8:97617685-97617713	0	CAACTTGTTTAAAGTCTCCAAGCTTCCAT	1	3	9	ACD2	1.0	.
chr8	97623475	97623494	chr8:97623475-97623494	0	AGACAAGGCCGGGCAGGCCC	1	2	0	BD2	-	.
chr8	97626821	97626852	chr8:97626821-97626852	0	AAACATGTTAAAGTAGATAAGGAGACATATCA	1	3	12	ACC1	-	.
chr8	97627922	97627954	chr8:97627922-97627954	0	AGGCCAGCCTGGCCAACATGGAGAAACCTGTCT	1	2	13	BB2	-	.
chr8	97629849	97629876	chr8:97629849-97629876	0	GAACCAGCCTGGGCAACAAAGCAAGACC	1	2	8	BD3	-	.
chr8	97631353	97631375	chr8:97631353-97631375	0	AGATATGTTCAAAAGAAATGTTC	1	2	3	AA2	-	dELS,CTCF-bound
chr8	97633274	97633299	chr8:97633274-97633299	0	AATCTAGTTTTATTACATACTTGTCC	1	2	6	DD2	-	.
chr8	97634395	97634414	chr8:97634395-97634414	0	TATGTTGCCCAGGCTAGTCT	2	3	0	ACD1	-	.
chr8	97635636	97635655	chr8:97635636-97635655	0	TACGTTGCCCAGGCTAGTCT	2	3	0	ACD1	-	.
chr8	97636064	97636096	chr8:97636064-97636096	0	AAACATGCTCCTCATTTCCTTTTGAACTTGGGA	1	3	13	CDD3	-	.
chr8	97638380	97638405	chr8:97638380-97638405	0	AGGCATGACTTTGGCTGAAGAAGTTT	1	2	6	AD2	-	.
chr8	97638823	97638845	chr8:97638823-97638845	0	TAACTAGTTTTTGAGACATTTGC	1	3	3	ACD2	-	.
chr8	97640042	97640069	chr8:97640042-97640069	0	AAACTAGCTTAGGATTCTGAGCATACTT	2	1	8	A1	-	dELS
chr8	97645551	97645573	chr8:97645551-97645573	0	AGGCGAGTTCAACGAACGAGTCT	1	2	3	BB2	-	pELS,CTCF-bound
chr8	97646685	97646716	chr8:97646685-97646716	0	AAAAATGCTCAGTAGACTTAAAAGACTTACCC	1	2	12	AA2	1.0	dELS,CTCF-bound
chr8	97647020	97647048	chr8:97647020-97647048	0	AGGCATGACCCACAGTTATGGGGTAGCTT	1	2	9	AD2	-	.
chr8	97649500	97649525	chr8:97649500-97649525	0	GATCTAACCCTACCTTAGGCTTGTCT	1	2	6	AD1	1.0	.
chr8	97654395	97654418	chr8:97654395-97654418	0	AAACAAACTTACCAAAACTAGGTC	1	2	4	AD2	1.0	.
chr8	97655428	97655447	chr8:97655428-97655447	0	GAGCAAGCCTGGACTATTTT	3	1	0	A1	1.0	.
chr8	97657647	97657673	chr8:97657647-97657673	0	GGGCATGCCACCACACCCGGCTATTTT	1	3	7	ACC1	-	.
chr8	97658793	97658820	chr8:97658793-97658820	0	AGGCAAGTTTGGCCAGAGAAGATAGCAT	1	2	8	AD1	-	.
chr8	97659708	97659737	chr8:97659708-97659737	0	AAACTAGTATATTGACTTACTAACATGTTG	1	3	10	CCD2	1.0	.
chr8	97662925	97662951	chr8:97662925-97662951	0	AGAATAGCTTAAAATGAAGGATAGTTT	1	2	7	AA2	-	.
chr8	97665234	97665262	chr8:97665234-97665262	0	GAGTAAGCCTTGTAGATAAAAGTTTGCCT	1	2	9	AA2	-	.
chr8	97665469	97665493	chr8:97665469-97665493	0	AGGCTAGTTAAGGAAAGGCAAGCAA	1	3	5	CCD1	-	.
chr8	97665635	97665667	chr8:97665635-97665667	0	AGACAAGTTTTAGAAGGGAAGAGAAACAAATGA	1	3	13	ACD2	-	.
chr8	97665718	97665738	chr8:97665718-97665738	0	GGGGAAGCCTTAGACAAGTTT	1	1	1	A1	-	.
chr8	97667791	97667810	chr8:97667791-97667810	0	AGACTAGCCTGGGCAACATA	2	3	0	ACD2	1.0	.
chr8	97671642	97671670	chr8:97671642-97671670	0	AGACCAGCCTGGCCAACATGAAGAAGCCC	1	2	9	AB2	-	.
chr8	97672701	97672722	chr8:97672701-97672722	0	AAATTTGGTTTTAAACATGCTT	2	2	2	AD1	-	.
chr8	97674558	97674583	chr8:97674558-97674583	0	AAGCAATCTAAAGTAGGAACTTGCCA	1	3	6	ACC2	1.0	.
chr8	97675671	97675690	chr8:97675671-97675690	0	AAACAAGCCTGGGCAACATG	2	3	0	ACD2	-	.
chr8	97678630	97678657	chr8:97678630-97678657	0	AGAATTGCTTAGTCACCCAGGCTGGTCT	1	2	8	AB3	-	.
chr8	97679021	97679048	chr8:97679021-97679048	0	GAGCAATTTTCTAACAGAAAAATAGCCT	1	2	8	AA2	-	.
chr8	97680977	97680997	chr8:97680977-97680997	0	GGAAATGTCCCAAGGAAGTTT	1	2	1	AA2	-	.
chr8	97684156	97684180	chr8:97684156-97684180	0	CGACTAGTCCAAATTGAGATTGCTG	1	3	5	ACC2	3.0	.
chr8	97685903	97685928	chr8:97685903-97685928	0	TGGCTTATTTCGTTTTTAGCAAGCTT	1	3	6	ACC2	1.0	.
chr8	97690187	97690209	chr8:97690187-97690209	0	CACCATGTTGGCCAGGCTAGTCT	1	3	3	CCD1	-	.
chr8	97690744	97690772	chr8:97690744-97690772	0	GAGCAAGTTATTCTGCTGTGAACAACTTT	1	2	9	AC2	-	.
chr8	97694185	97694206	chr8:97694185-97694206	0	AGGCTTTTTCTGGAACTTTTTT	1	2	2	AA2	-	.
chr8	97694548	97694569	chr8:97694548-97694569	0	TATATTGTTTTTAAGCTTGCTC	1	3	2	ACD1	1.0	.
chr8	97694613	97694637	chr8:97694613-97694637	0	AAACTTGTTTGAAAGAGACATTCCC	2	1	5	A1	-	.
chr8	97695134	97695161	chr8:97695134-97695161	0	AGGCTTGTTCTGTCACCCAGGCTGGACT	1	2	8	BD4	-	.
chr8	97695741	97695772	chr8:97695741-97695772	0	ATGATAGCTTTTATGGACATTCAGGCTAGTTA	1	3	12	ACD1	-	.
chr8	97699297	97699325	chr8:97699297-97699325	0	AAAAAAGCCCAGCATGGTGGTACAAGCCT	1	2	9	AD2	-	.
chr8	97701737	97701758	chr8:97701737-97701758	0	GGACAGGTCTCCAGGCTTTCCT	1	2	2	AB2	1.0	.
chr8	97703748	97703777	chr8:97703748-97703777	0	ATACATGCCTTATAGATTAGAAACTGGTTT	2	2	10	BD3	-	.
chr8	97709626	97709651	chr8:97709626-97709651	0	CAACATGCTGAATGATGAGCAAGTTA	1	3	6	CCC	-	.
chr8	97711298	97711325	chr8:97711298-97711325	0	AGACTAGTCTGTACAACATAGCAAGACC	1	2	8	CD	1.0	.
chr8	97715523	97715549	chr8:97715523-97715549	0	ATACAAGCTTATTATCAATACTTGCTT	1	2	7	DD2	-	.
chr8	97717728	97717749	chr8:97717728-97717749	0	TGACTTGTCCCTGAGATTGTTT	1	2	2	AC2	1.0	.
chr8	97719654	97719675	chr8:97719654-97719675	0	AGAGAAGTTGAATAACTTGCCC	1	3	2	ACC1	1.0	.
chr8	97720850	97720872	chr8:97720850-97720872	0	CACCTTGTTGGCCAGGCTAGTCT	1	3	3	CCD1	-	.
chr8	97724598	97724618	chr8:97724598-97724618	1	AGCCAAGTCTGAAACTAGCTG	1	2	1	CD	-	.
chr8	97724689	97724714	chr8:97724689-97724714	2	GGACATGTGTTTGCAAACACTTGTCT	1	2	6	DD2	-	.
chr8	97725021	97725050	chr8:97725021-97725050	2	AGGGTTGCCTACAGATTAGTAAGCAATTCC	1	2	10	AA2	2.0	.
chr8	97732369	97732398	chr8:97732369-97732398	0	AGACCAGCCTGGCCAACATGAAACTACCCC	1	2	10	AB3	1.0	.
chr8	97739109	97739136	chr8:97739109-97739136	0	GATAAAGTTCTCAGTTATAGACTTGCTA	1	3	8	ACD1	1.0	.
chr8	97745831	97745850	chr8:97745831-97745850	0	CATGTTGCCCAGGCTAGTCT	2	3	0	ACD1	-	.
chr8	97746736	97746768	chr8:97746736-97746768	0	AGGGATGCCTAGTAGCATCCTGGAAACTTGTAC	1	2	13	AD3	-	.
chr8	97752551	97752580	chr8:97752551-97752580	0	TGACAAGCCAATCTTTGTACTGACTTGCTC	1	3	10	CCC	-	.
chr8	97754436	97754459	chr8:97754436-97754459	0	AAACTAGTTTTTGTGACCTATTTT	1	2	4	AD1	-	.
chr8	97755156	97755178	chr8:97755156-97755178	0	CGCCATGTTGGCCAAGCTAGCCT	1	3	3	CCD1	-	dELS,CTCF-bound
chr8	97755756	97755783	chr8:97755756-97755783	0	GAGCTTCTCTTGCAGGTGAAACTTGCCT	1	1	8	A2	-	dELS,CTCF-bound
chr8	97756964	97756996	chr8:97756964-97756996	0	GAGCTTGTCTTAATTTTAAAACAAAAAAAACCT	1	2	13	AA1	-	.
chr8	97757513	97757541	chr8:97757513-97757541	0	GAGCATCTTTACAGTGGGGAAACCTGCTT	1	2	9	AB2	-	.
chr8	97759482	97759503	chr8:97759482-97759503	0	AAGCAAATTAAGAAACTTGTCT	1	2	2	AC1	1.0	.
chr8	97761316	97761345	chr8:97761316-97761345	0	GAACATGCTGATGGTGCAGTGGTCAAGCTC	1	2	10	CD	-	dELS,CTCF-bound
chr8	97765645	97765664	chr8:97765645-97765664	0	GGACAAGCCTGGGCAACATG	2	3	0	ACD2	-	.
chr8	97766413	97766441	chr8:97766413-97766441	0	GGGTTTCTCTATGTTGGTCAGGCTAGTCT	1	2	9	AA1	-	.
chr8	97766737	97766756	chr8:97766737-97766756	0	AGGCATGCGCCAGCATGCCT	4	2	0	CD	1.0	.
chr8	97778072	97778103	chr8:97778072-97778103	0	CAGCATGCTTTGTCTACTGTTTGAGCACGCTC	1	2	12	BC2	1.0	dELS
chr8	97781645	97781671	chr8:97781645-97781671	0	GAACATTTCCAAACTTTCAGCAAGTTC	1	2	7	AC2	-	dELS,CTCF-bound
chr8	97782634	97782656	chr8:97782634-97782656	0	CACCATGTTGGTCAGGCTTGTCT	1	3	3	CCD1	1.0	.
chr8	97785668	97785691	chr8:97785668-97785691	0	AAAGTTGTTTGTCAGGAATTGTCC	1	2	4	AA2	1.0	dELS
chr8	97793729	97793756	chr8:97793729-97793756	0	AAGCAAGATTTTTGTGGCAAACTTATCT	1	2	8	AD2	-	.
chr8	97795289	97795308	chr8:97795289-97795308	0	TATGTTGCCCAGGCTAGTCT	2	3	0	ACD1	-	.
chr8	97796642	97796661	chr8:97796642-97796661	0	AGAAATGTCCGGGCACGTCC	4	2	0	AB3	3.0	dELS
chr8	97799863	97799888	chr8:97799863-97799888	0	GAACTTGCTGTCTTGAGGAGATGTCC	1	2	6	AC2	-	.
chr8	97803842	97803861	chr8:97803842-97803861	0	TGTGTTGCCCAGGCTTGTCT	2	3	0	ACD1	1.0	.
chr8	97807447	97807469	chr8:97807447-97807469	0	GAGTTAGTGCGTAAAACATGCTT	2	2	3	AD1	3.0	.
chr8	97809103	97809125	chr8:97809103-97809125	0	CAGCAAGCCTTTCAGGGTAGCTA	1	3	3	ACC2	-	.
chr8	97810771	97810798	chr8:97810771-97810798	0	AGATTTGTCTTTCTGGTCAAACTTACTT	1	2	8	AA2	-	.
chr8	97811677	97811707	chr8:97811677-97811707	0	AGACTAACTTGGCAGTCTGCACAGCTTGCCG	1	3	11	ACC2	-	.
chr8	97814414	97814442	chr8:97814414-97814442	0	AGACTTGCTTGAGCCTGGGAGACTTGCTT	2	0	9	0	-	.
chr8	97815764	97815786	chr8:97815764-97815786	0	CACCATGTTGGGCAGGCTAGTCT	1	3	3	CCD1	1.0	.
chr8	97815874	97815897	chr8:97815874-97815897	0	GGAAATGTTCACTGAAGCTTATTT	1	2	4	AA2	-	.
chr8	97816103	97816123	chr8:97816103-97816123	1	GACTTTGCCCTGAACATGTTG	1	3	1	ACD1	1.0	.
chr8	97816422	97816448	chr8:97816422-97816448	0	CAGCTAGCTGGGATTATAGGCATGTAC	1	3	7	CCD1	-	.
chr8	97816990	97817011	chr8:97816990-97817011	0	ATACTAGCTCCCAAATTTGTTT	1	2	2	AD2	1.0	.
chr8	97817032	97817054	chr8:97817032-97817054	0	AAGCATCATTTTGGGACTAGTTT	2	2	3	AD1	-	.
chr8	97817337	97817356	chr8:97817337-97817356	0	CATGTTGCCCAGGCTTGTCT	2	3	0	ACD1	2.0	.
chr8	97819043	97819068	chr8:97819043-97819068	0	TCAGTTGCTTTCTGATAAGCATGTCT	1	3	6	ACD1	-	.
chr8	97821848	97821869	chr8:97821848-97821869	0	GGACATGTTCCAAGACACTTTT	3	2	2	AB4	1.0	.
chr8	97822350	97822373	chr8:97822350-97822373	0	AGGTTAGTCTGACCAAGCTAACTC	1	2	4	AA2	1.0	.
chr8	97824327	97824358	chr8:97824327-97824358	0	AATCTAGTTTCTCTATGTGTTTAAACTTCTTT	1	2	12	AD3	-	dELS
chr8	97825685	97825706	chr8:97825685-97825706	0	AAAGATTTTTGAAAACATGTCT	2	2	2	AA1	-	.
chr8	97826020	97826047	chr8:97826020-97826047	0	TTGCTTGTTTTTTTCTGGTGACTTGCTC	1	3	8	CCD1	2.0	.
chr8	97828410	97828433	chr8:97828410-97828433	0	AGATTAGCCTGAAAAGACAAGGTC	1	2	4	AD3	1.0	.
chr8	97833678	97833709	chr8:97833678-97833709	0	AGATTTGCCTGTTTGTTTTGCAAGACTACTTC	1	2	12	AA2	-	.
chr8	97837504	97837525	chr8:97837504-97837525	0	GGATATGGTTAGAAACAAGTTC	2	2	2	AD1	1.0	.
chr8	97847757	97847781	chr8:97847757-97847781	0	AAACTAGTCCCACGTGGAGAACCTT	1	2	5	AA1	-	dELS
chr8	97851287	97851308	chr8:97851287-97851308	0	GTACAAGTTGTGGAACATGTTT	2	2	2	CD	1.0	.
chr8	97851557	97851576	chr8:97851557-97851576	2	GAGCCTCTCTGAGCTTGTTT	3	2	0	AB1	2.0	.
chr8	97852419	97852447	chr8:97852419-97852447	0	AAACATTTTCAGAAAAATGAGGATTGCCT	1	2	9	AA2	-	.
chr8	97853280	97853308	chr8:97853280-97853308	0	AAGGTAGTCTGGTTTGGCTGGACTACCTT	1	2	9	AA2	1.0	.
chr8	97855582	97855606	chr8:97855582-97855606	0	GAAACAGCTTCCGTTGAACAAGCTA	1	3	5	ABC1	-	dELS
chr8	97855852	97855884	chr8:97855852-97855884	0	AGACCAGCCTGGCCAACATGGTGAAACCTGTCT	1	2	13	BB2	1.0	dELS
chr8	97857640	97857659	chr8:97857640-97857659	0	AGACTAGCTTAGGCAATATG	2	3	0	ACD2	-	.
chr8	97858443	97858465	chr8:97858443-97858465	0	CGCCATGTTGGCCAGGCTTGTCT	1	3	3	CCD1	-	.
chr8	97859662	97859681	chr8:97859662-97859681	0	GGGGATGTCCAAGCTAGGCC	3	2	0	AD3	1.0	.
chr8	97860865	97860891	chr8:97860865-97860891	0	GAGCAATTTCCTTTTGAGGAATTGTCC	1	2	7	AA2	-	.
chr8	97864916	97864936	chr8:97864916-97864936	0	GAACAAATTTTCAACTTGCTG	1	3	1	ACC2	-	.
chr8	97867476	97867498	chr8:97867476-97867498	0	AAACATTTCCTGAAGACTTTCCT	1	2	3	AA2	-	pELS,CTCF-bound
chr8	97867648	97867675	chr8:97867648-97867675	0	TGACTTGCCTGATGGCTCGAGTATGTTA	1	3	8	ACC2	-	.
chr8	97868457	97868476	chr8:97868457-97868476	0	AGTCTTGTCTGAACTAGACT	2	2	0	DD3	-	pELS,CTCF-bound
chr8	97869952	97869975	chr8:97869952-97869975	0	GAACAAACCCAATTGACCAAGTTT	1	2	4	AD2	-	pELS,CTCF-bound
chr8	97874031	97874059	chr8:97874031-97874059	0	AAAAATGCCCTCATGTCCAGAGCAAGATC	1	2	9	AD3	-	.
chr8	97874119	97874151	chr8:97874119-97874151	0	GTACTAGTTTCCTATTGCTGCTGTAACAAGTTA	1	3	13	CCD1	-	.
chr8	97876018	97876049	chr8:97876018-97876049	0	AAACTTCTCTTTTTTTCTTTTGAGACATGGTC	1	2	12	AD2	-	.
chr8	97878562	97878581	chr8:97878562-97878581	0	GAAGAAGTCCAGGCATGGTC	3	2	0	AD3	2.0	dELS
chr8	97880489	97880516	chr8:97880489-97880516	0	AGATAAACTCAAGTCATAAAACATGTTT	2	2	8	AA1	1.0	.
chr8	97881237	97881260	chr8:97881237-97881260	0	AAACTTGGCTCCCAGGCCATGCCT	1	2	4	DD2	-	.
chr8	97886185	97886209	chr8:97886185-97886209	0	CATCTAGTTGCAGGAAAACAAGCTC	1	3	5	CCD1	-	.
chr8	97886607	97886630	chr8:97886607-97886630	0	GAGCTAGTTCAATACAGCAAGTGT	1	2	4	CD	-	.
chr8	97888494	97888521	chr8:97888494-97888521	0	GGGCAAGATTTCTCATCTGAAAATGTCC	1	2	8	AD2	2.0	.
chr8	97890596	97890622	chr8:97890596-97890622	0	AAGCATGCTCATTGGTAGTCCTTGCCC	1	2	7	DD1	1.0	dELS
chr8	97898087	97898112	chr8:97898087-97898112	0	CAGGATGTTCTCTCCTCAGCTTGCCC	1	3	6	ACC1	1.0	.
chr8	97899835	97899855	chr8:97899835-97899855	0	CAACATGTTTCTAAATAGCCT	1	3	1	ACC2	-	.
chr8	97899916	97899937	chr8:97899916-97899937	0	AAGCATGTTCAAAGACTTGAGC	1	2	2	DD4	-	.
chr8	97902016	97902042	chr8:97902016-97902042	0	GAACATGTATTTTATAAATACATGTTT	1	2	7	DD2	1.0	.
chr8	97902892	97902915	chr8:97902892-97902915	0	AGTCTTGTCTGTGGAGGAATGCCC	1	2	4	AD2	-	.
chr8	97903091	97903117	chr8:97903091-97903117	0	AGGAAAGCCTCAGATGCCAGCAAGCTT	1	2	7	AC2	-	.
chr8	97904245	97904265	chr8:97904245-97904265	0	AAATATGTTTGAAACTAATTT	1	2	1	AA2	-	.
chr8	97909132	97909151	chr8:97909132-97909151	0	GGGGTTGCCCAGGCTGGTCT	3	2	0	AB3	-	.
chr8	97912705	97912737	chr8:97912705-97912737	0	AGGTCAGCTTTGTGAAGAGGACTGAGCATGCCT	1	2	13	AB4	-	dELS,CTCF-bound
chr8	97914715	97914744	chr8:97914715-97914744	0	CAACTTGTCCTTTAGGACCCAGCCTTGCCA	1	3	10	CCD2	1.0	.
chr8	97915450	97915473	chr8:97915450-97915473	0	AGAATTGTCTCCGAAGACAAACTT	1	2	4	AA2	1.0	.
chr8	97917317	97917347	chr8:97917317-97917347	0	TAGCTTGTTCAAGGGTACGCAGAGCAAATTT	1	2	11	AC2	1.0	.
chr8	97920149	97920172	chr8:97920149-97920172	0	GAAATTGCTTTGATGGAATAGCTC	1	2	4	AA2	-	.
chr8	97921323	97921345	chr8:97921323-97921345	0	AAGCAAGTTTTCAGAATATTCCC	2	2	3	AA1	1.0	.
chr8	97923292	97923313	chr8:97923292-97923313	0	AATCATGTTTTTAATCATGCTT	2	2	2	DD2	-	.
chr8	97926912	97926941	chr8:97926912-97926941	0	AGACTAGTTTCCTAACCTTGGGGAATTCCC	2	2	10	AA1	-	.
chr8	97927525	97927550	chr8:97927525-97927550	0	GAACTAGCCCTTTCAGGGACAAGCTA	1	1	6	C1	-	.
chr8	97928083	97928109	chr8:97928083-97928109	0	GGGCCTGCCTGGGTCTTGGGAATGCTC	1	2	7	AB2	-	.
chr8	97929279	97929311	chr8:97929279-97929311	0	TGACTAGCTTTACTGTTTCATTTTGGCTTTCTC	1	3	13	ACC1	-	dELS
chr8	97933570	97933596	chr8:97933570-97933596	0	GGACTTGTCTGTGGAAAAACCATCTCT	2	2	7	AD1	1.0	dELS
chr8	97934577	97934608	chr8:97934577-97934608	0	AAGTTTATTTTGCCAAGGTTAAGGACATGCCT	2	2	12	AA1	-	dELS
chr8	97937510	97937532	chr8:97937510-97937532	0	AAATAAGCCTTAGTAACAAGCTG	1	3	3	ACC1	1.0	dELS,CTCF-bound
chr8	97938194	97938223	chr8:97938194-97938223	0	TGACATGCTGTGAGTGCCTTAGAAATGTCC	1	3	10	ACC2	-	.
chr8	97938497	97938516	chr8:97938497-97938516	0	GGACGTGTTCAGGAATGTTC	2	2	0	AB2	-	dELS
chr8	97939253	97939273	chr8:97939253-97939273	0	AAACTTACCTAACACATGTTT	1	2	1	AD2	-	.
chr8	97942136	97942167	chr8:97942136-97942167	0	GAAATAGCCTCTTTGGATGTGTGAACTGGTCT	1	2	12	AB3	-	.
chr8	97942179	97942206	chr8:97942179-97942206	0	AAGCTTGTTCTTTAGCAGGGACTACTGA	1	3	8	ACD2	-	.
chr8	97942611	97942636	chr8:97942611-97942636	0	AAACAAGTCATGAGGAAGACCAGCCC	1	2	6	BC2	-	.
chr8	97951133	97951164	chr8:97951133-97951164	0	GGGCTTGCTAAATGCCGTCATCCAGCTTCCCC	1	3	12	ACC1	-	.
chr8	97951793	97951813	chr8:97951793-97951813	0	GAACTTGTTTCAGAGATTCCC	2	2	1	AA1	-	.
chr8	97952102	97952122	chr8:97952102-97952122	0	AGGCAAGCTTGGGTTTTGCCT	1	2	1	AD1	-	dELS
chr8	97954776	97954799	chr8:97954776-97954799	0	TAGCATGCTGAGCAAGACAAGCAC	1	3	4	CCD1	1.0	.
chr8	97957549	97957578	chr8:97957549-97957578	0	TGGCAAGCTTGCTGTTTGTGGGACAGTTCT	1	3	10	ABC2	2.0	dELS
chr8	97958032	97958061	chr8:97958032-97958061	0	AGGGAAGCCTTTTAGAAAAAAAGATTGTTC	1	2	10	AA2	1.0	.
chr8	97958339	97958358	chr8:97958339-97958358	0	GAGCTGGTTCCAGCATGCTG	3	3	0	BCC2	2.0	.
chr8	97959395	97959421	chr8:97959395-97959421	0	AGACATTTCTTATATCTGGCCTAGCTC	1	2	7	AD2	1.0	.
chr8	97961549	97961573	chr8:97961549-97961573	0	GGGCTTGGTAGGGAAGGACAAGTTA	1	3	5	CCD2	1.0	.
chr8	97966009	97966030	chr8:97966009-97966030	0	AAGCATGTTGGTGCACATGCTG	1	3	2	CCD2	-	.
chr8	97966355	97966382	chr8:97966355-97966382	0	AGACAGGCCTGGGCAACAAAGCAAGACC	1	2	8	BD2	-	.
chr8	97967346	97967366	chr8:97967346-97967366	0	TAACTTGTTCCAGGCTTAACT	1	3	1	ACD2	-	.
chr8	97968741	97968772	chr8:97968741-97968772	0	TAACAAGTCTCTAAGGGGTTCCAAACTTTCCC	1	2	12	AC2	1.0	.
chr8	97969918	97969947	chr8:97969918-97969947	0	AAAGAAATTTGGTAGAAGTTAAGCATGTCC	2	2	10	AA1	-	.
chr8	97969962	97969988	chr8:97969962-97969988	0	AGGCAAGTCCCAAAGTGGAGCTTAGCC	1	2	7	AD4	-	.
chr8	97971566	97971596	chr8:97971566-97971596	0	AGTCATGTTCATTGCCATCCAAAACTATTTT	1	2	11	AD3	-	.
chr8	97974877	97974898	chr8:97974877-97974898	0	GGGCTTGCTCAAACACATATTC	2	2	2	AD1	1.0	.
chr8	97976736	97976768	chr8:97976736-97976768	0	AAACTTTTTTTTTTTTGAGACAGGGTCTTGCTC	1	2	13	AD2	1.0	.
chr8	97977468	97977494	chr8:97977468-97977494	0	CAACATGTCTTTTTAGGGGACATAATT	1	3	7	ACD2	-	.
chr8	97979261	97979287	chr8:97979261-97979287	0	GAGCATGCTGACAATCCGAGCAACTTA	1	3	7	ACC1	-	.
chr8	97979709	97979740	chr8:97979709-97979740	0	AAGCTTGCTTGTTAAGTATTAGGGCCAAGCAT	1	2	12	DD1	-	.
chr8	97982570	97982601	chr8:97982570-97982601	0	AGACTAGTCAATGTAATAAACCAAGCATGGTT	1	2	12	CD	-	.
chr8	97984579	97984599	chr8:97984579-97984599	0	CAGCTTGCTGGGAAGAAGCCT	1	3	1	ACC2	1.0	dELS
chr8	97987920	97987943	chr8:97987920-97987943	0	ATAAATGTCTAACCAGACTAGTCA	1	3	4	ACD1	1.0	.
chr8	97988249	97988281	chr8:97988249-97988281	0	AAACAAGTTTATGCCAATAACTATGACAACTTA	1	3	13	ACC1	-	.
chr8	97989994	97990014	chr8:97989994-97990014	0	CAACATGGTGAAAGCTTGTCT	1	3	1	CCD2	-	.
chr8	97990424	97990455	chr8:97990424-97990455	0	GGGAATGTTTAAGCAGTTAAGCATACATGTCC	1	2	12	AD2	-	dELS
chr8	97993929	97993950	chr8:97993929-97993950	0	AAGCATGTTCACAAATTTGTTT	1	1	2	A2	1.0	.
chr8	97995801	97995824	chr8:97995801-97995824	0	GAGCCTGTCTTATAAAACTATTCT	1	2	4	AB3	-	dELS,CTCF-bound
chr8	97995916	97995945	chr8:97995916-97995945	0	AAGCTATTTTTCATAAGACCACACATGCCT	1	2	10	AD2	-	.
chr8	97996424	97996445	chr8:97996424-97996445	0	GGGCCTGTTTGCAAGCAAGCTG	1	2	2	BC2	-	.
chr8	98002737	98002767	chr8:98002737-98002767	0	AAACAAGCTCCTGGAGAGCAGGAGCTATTTT	1	1	11	A1	1.0	.
chr8	98002955	98002978	chr8:98002955-98002978	0	AGTCATGCTCAGGTGGGCCAGCTC	1	2	4	BD2	-	.
chr8	98004456	98004477	chr8:98004456-98004477	0	GGGCAAGTTATTTAACTTCTCC	1	3	2	ACC1	-	.
chr8	98004747	98004770	chr8:98004747-98004770	0	GGGATTTTCTGAGAAGGCTTGTCT	1	2	4	AA1	2.0	.
chr8	98005480	98005507	chr8:98005480-98005507	0	TGGCTTGACTGCCCCTCCCAGCATGCTT	1	3	8	CCD2	1.0	.
chr8	98010158	98010187	chr8:98010158-98010187	0	TGGCAAGTCCCCCATTCTCTGAACAGGCCT	1	2	10	BC2	1.0	.
chr8	98010887	98010917	chr8:98010887-98010917	0	GAGCTTGGCCTTCCAGGGCTGAGGCAGGCCT	1	2	11	BD2	1.0	.
chr8	98014384	98014412	chr8:98014384-98014412	0	GAACTATCCCAAACCATCAGGAAATGTTC	1	2	9	AA2	-	.
chr8	98014432	98014455	chr8:98014432-98014455	0	GAATTTGCTGAGAAAAGCAAGTCA	1	3	4	ACC1	-	.
chr8	98016377	98016402	chr8:98016377-98016402	0	AAGAATTTTTGCTCATAGACATGCTT	2	2	6	AA1	-	.
chr8	98016661	98016686	chr8:98016661-98016686	0	AAGTAAGTTTGTACTGGAGCTGGCTC	1	2	6	AB3	-	.
chr8	98017962	98017981	chr8:98017962-98017981	0	GAAATTGTTGTAACTTGCTC	3	3	0	ACC1	1.0	.
chr8	98027690	98027710	chr8:98027690-98027710	0	ACACATGTTTGAGAGAAGTTT	1	2	1	AD2	-	.
chr8	98028162	98028194	chr8:98028162-98028194	0	CGGCTTGCTCTAGAATCAACTGAAGACTTTGTT	1	3	13	ACD2	2.0	.
chr8	98028571	98028595	chr8:98028571-98028595	0	GAACTAGTTTGCTTGAAAACTGCTT	1	2	5	AB1	-	.
chr8	98029505	98029533	chr8:98029505-98029533	0	TGACATCCTCTTATGAATTTAACTAGTCT	1	3	9	ACC2	-	.
chr8	98029755	98029785	chr8:98029755-98029785	0	AAAAATGTTTGGACTCCAGCAGAACATATTC	1	2	11	AA2	-	.
chr8	98030515	98030544	chr8:98030515-98030544	0	GAGATTGCCTCTGAGCCCACAAACAAGCAT	1	2	10	AD3	-	.
chr8	98032035	98032062	chr8:98032035-98032062	0	AAGCTTCTCTTACGAGAGAGAATTGCCC	1	2	8	AA2	-	.
chr8	98032172	98032203	chr8:98032172-98032203	0	GGACCAGCTTCCTGAAGAACACACACATGCCT	1	2	12	BD2	-	.
chr8	98036280	98036304	chr8:98036280-98036304	0	CAACATGCCTATGAAAAAAATGCTG	1	3	5	ACC2	1.0	.
chr8	98038773	98038792	chr8:98038773-98038792	0	GAACAAGCACAGGTAAGCCC	2	2	0	AD2	-	.
chr8	98038846	98038867	chr8:98038846-98038867	0	CAGCAAGTCTAAGGAGTAGTTG	1	3	2	ACC2	1.0	.
chr8	98039596	98039626	chr8:98039596-98039626	0	GAGCTAGTCAACCTGGAGGAAAAACTAACCC	1	2	11	AC2	-	.
chr8	98044236	98044257	chr8:98044236-98044257	0	AGACAGGCTTTAAAGAAAGTTT	1	2	2	AB2	-	pELS
chr8	98044582	98044609	chr8:98044582-98044609	0	AAACAAGTTCACACAATGAAGCATCATT	1	2	8	AD4	-	.
chr8	98051013	98051034	chr8:98051013-98051034	0	AAATTGGTTCTGAGACATGCCT	2	2	2	AB1	-	.
chr8	98052560	98052589	chr8:98052560-98052589	0	AAGCTTTTTTTTTTTGAGACAGTCTTGCTC	1	2	10	AD2	-	.
chr8	98053056	98053088	chr8:98053056-98053088	0	AGACAGGTTTCACTATATTGCCCAAGCTGGTCT	1	2	13	BB2	1.0	.
chr8	98053148	98053169	chr8:98053148-98053169	0	GAACTTGCCTCAAAGCATTTGT	1	2	2	AD4	-	.
chr8	98056418	98056437	chr8:98056418-98056437	0	GAGCAAGTGCTAACAAGTTC	3	2	0	CD	-	.
chr8	98057882	98057901	chr8:98057882-98057901	0	AAACTAGCCTGGGCAAGATG	3	2	0	CD	-	.
chr8	98058677	98058697	chr8:98058677-98058697	0	GGAGTAGTTTGAGACCAGCCT	1	2	1	AB2	-	dELS
chr8	98058746	98058772	chr8:98058746-98058772	0	AAGTTAGCCAGGCATCATGGCATGCCT	1	3	7	ACC1	-	dELS
chr8	98062488	98062514	chr8:98062488-98062514	0	AGACAAGCCCTCAGAAGAAACCAGTTC	1	1	7	B2	1.0	.
chr8	98064023	98064046	chr8:98064023-98064046	0	AAGCAAGACTGGAGGAACTACTTC	1	2	4	AD2	-	.
chr8	98065722	98065745	chr8:98065722-98065745	0	AAGCAAACTCCGTCAAGCTAGTTT	1	1	4	A2	1.0	.
chr8	98068519	98068547	chr8:98068519-98068547	0	AAGCAAGTTTTAAATATTAGGACAATTTC	1	1	9	A1	1.0	.
chr8	98075820	98075839	chr8:98075820-98075839	0	TATGTTGCCCAGGCTTGTCT	2	3	0	ACD1	-	.
chr8	98076671	98076690	chr8:98076671-98076690	0	AGGATTGTTCAATCTAGTTC	2	2	0	AD2	1.0	.
chr8	98080228	98080254	chr8:98080228-98080254	0	TAACAAGCCTGAAAGGCAAACAATACC	1	3	7	ACD2	1.0	CTCF-only,CTCF-bound
chr8	98081292	98081324	chr8:98081292-98081324	0	AGACAGGTTTCGCCATGTTGTCCAGGCAGGTCT	1	2	13	BB2	-	.
chr8	98081487	98081508	chr8:98081487-98081508	0	GTGCTAGTCTCTGTACTAGTTC	1	2	2	DD2	-	.
chr8	98083665	98083693	chr8:98083665-98083693	0	AAACTACCCCTTTCTCAAAAAGCAAATTT	1	2	9	AA2	-	.
chr8	98086255	98086274	chr8:98086255-98086274	0	TAACATGCCAAGGAAAGCTT	3	3	0	ACC2	-	.
chr8	98089654	98089682	chr8:98089654-98089682	0	GAGCAGGCCCCGCTTCTAGAAACAATTTC	1	2	9	AB2	-	.
chr8	98091256	98091275	chr8:98091256-98091275	0	CAGCATTTTTTGGCATGCCT	3	3	0	ACC2	1.0	.
chr8	98093881	98093906	chr8:98093881-98093906	0	ACATTTGCTCTCCTTTAAGCTTGTCA	1	3	6	ACD1	-	.
chr8	98094959	98094988	chr8:98094959-98094988	0	AAACTTGACTTCCTGGGCTCAAGCAATCCT	1	2	10	AD2	-	.
chr8	98095022	98095050	chr8:98095022-98095050	0	AGGCATGTGCCACCATGCCGGGCTAATTT	1	2	9	AD2	-	.
chr8	98097156	98097181	chr8:98097156-98097181	0	AGAATTGCTTAATTAAGAAAATGTTT	1	2	6	AA2	1.0	.
chr8	98098950	98098972	chr8:98098950-98098972	0	CACCAAGTTGGCCAGGCTAGTCT	1	3	3	CCD1	1.0	.
chr8	98100043	98100065	chr8:98100043-98100065	0	AAACTTGTTGCAATAACAAGTTA	1	3	3	CCC	-	.
chr8	98105645	98105672	chr8:98105645-98105672	0	AAACTTGTTAGGAGAGTTTAAAAAGCCT	1	3	8	ACC2	-	.
chr8	98105749	98105770	chr8:98105749-98105770	0	AGAAATGTCTTAGAACTTTTTC	1	2	2	AA2	1.0	.
chr8	98108114	98108133	chr8:98108114-98108133	0	CATGTTGTCTAGGCTAGTCT	2	3	0	ACD1	-	.
chr8	98111717	98111737	chr8:98111717-98111737	0	CAACATGCTCCAAACTTTCCT	1	2	1	AC2	1.0	.
chr8	98112947	98112977	chr8:98112947-98112977	0	AGGTTTGTTCATAAGAATAATTGGCTAGTTG	1	3	11	ACC1	-	.
chr8	98113403	98113430	chr8:98113403-98113430	0	AAACATGTCCAATTAACATAAGTAGTTA	1	3	8	ACC2	-	dELS
chr8	98116486	98116510	chr8:98116486-98116510	0	GGAAATGTCCACAACAAGCAAATCC	1	2	5	AA2	-	pELS
chr8	98118616	98118644	chr8:98118616-98118644	0	GGGCTTCTTCATATTGGCCAGGCTGGTCT	1	2	9	AB2	1.0	.
chr8	98119579	98119609	chr8:98119579-98119609	0	AAACTTTTTTTTTTGAGACAGGGTCTTGCTC	1	2	11	AD2	-	.
chr8	98121247	98121279	chr8:98121247-98121279	0	AGGCAAGTCTTAATTTTGTGTGAGGTCTTGCAT	1	2	13	DD1	1.0	.
chr8	98122180	98122199	chr8:98122180-98122199	0	AAGCAAGTTTGTACTTTTTT	2	2	0	AD1	2.0	.
chr8	98123932	98123959	chr8:98123932-98123959	0	AAGTTTGCCTACTTGCCAAAGCTTATTT	1	2	8	AA2	-	.
chr8	98124910	98124933	chr8:98124910-98124933	0	AAGCAAGTGTCCAAGGACTTGTTT	1	1	4	D2	1.0	.
chr8	98125739	98125758	chr8:98125739-98125758	0	CATGTTGCCCAGGCTAGTCT	2	3	0	ACD1	-	.
chr8	98127031	98127062	chr8:98127031-98127062	0	GGGCAGGTTTGGTGACTGGTGTGGGCCTGCCT	1	2	12	BB2	-	.
chr8	98127395	98127423	chr8:98127395-98127423	0	CTACTAGCTTTGTGACCTCGAGCAAGTTA	1	3	9	CCD1	-	.
chr8	98127715	98127737	chr8:98127715-98127737	0	AAGCAGGTCCCGAGGGCACGTCT	1	2	3	BB2	-	.
chr8	98130229	98130251	chr8:98130229-98130251	0	GAGCTTTTCCAGTGGGCTTTTTT	1	2	3	AA2	-	.
chr8	98131936	98131964	chr8:98131936-98131964	0	TGACTTGCCTGGGCTCACACAGCTTGTTG	1	3	9	CCC	1.0	.
chr8	98136768	98136792	chr8:98136768-98136792	0	GAACATTTTCAGTGAAGACCTGCTC	1	2	5	AB2	-	.
chr8	98137583	98137606	chr8:98137583-98137606	0	TGGCTGGTTTTCTGGGGCTAGTTT	1	2	4	BC1	-	.
chr8	98137995	98138024	chr8:98137995-98138024	0	AAAGATGCTTTAAAATACAAAAGCTACTTT	1	2	10	AA2	-	.
chr8	98140836	98140857	chr8:98140836-98140857	0	AAATTTGCCCCAAAAGAAGTCC	1	2	2	AA2	-	.
chr8	98146785	98146812	chr8:98146785-98146812	0	AGACTTTCTTTTGTTTTCAAACAAGTTG	1	2	8	AC2	-	.
chr8	98157710	98157733	chr8:98157710-98157733	0	AGGATTGACCAGAGAGGCTTGCCT	1	2	4	AD1	2.0	dELS
chr8	98158143	98158169	chr8:98158143-98158169	0	GGGTTTGTTAGCTTGACAGGCTTGCTG	1	3	7	ACC1	1.0	dELS,CTCF-bound
chr8	98159005	98159026	chr8:98159005-98159026	0	GAGCATTTCTCAGAATATGTTC	1	2	2	AA2	-	.
chr8	98162816	98162841	chr8:98162816-98162841	0	GGCCAAGTTCATGTCAAGGCATTTTC	1	2	6	AD3	1.0	.
chr8	98162988	98163017	chr8:98162988-98163017	0	GGGCTAACCCACTGGGCTCTGAACATGCTG	1	2	10	AC2	-	.
chr8	98164521	98164547	chr8:98164521-98164547	0	AACCTTTTCTCCAGGCTAAACAAGCCT	1	2	7	AD1	1.0	.
chr8	98165650	98165671	chr8:98165650-98165671	0	GGGCTGGCTTTGAAACCAGCTT	1	2	2	BB2	1.0	.
chr8	98169894	98169916	chr8:98169894-98169916	0	CAGCATTCTTTACCAGCATGCTC	1	3	3	ACC2	1.0	dELS,CTCF-bound
chr8	98171010	98171034	chr8:98171010-98171034	0	GAGCGTGCTTATTAGGCACTTGTCC	1	2	5	BD2	1.0	.
chr8	98173714	98173736	chr8:98173714-98173736	0	CAGCTTACCCCTCCAGCAAGTTT	1	3	3	ACC2	1.0	.
chr8	98182662	98182684	chr8:98182662-98182684	0	ACAGTTGTCCCTTGGGCTTGTTG	1	3	3	ACD1	1.0	.
chr8	98182720	98182743	chr8:98182720-98182743	0	CAGTGTGTCTCTGTGAGCATGTTT	1	3	4	ABC1	1.0	.
chr8	98183370	98183390	chr8:98183370-98183390	0	GAACTCTCCCCGAACATGTTT	2	2	1	AB1	2.0	.
chr8	98194323	98194354	chr8:98194323-98194354	0	AGGCCACCTCAGGCTTCCCCCAAGACATGCTC	2	2	12	AB1	1.0	.
chr8	98197185	98197211	chr8:98197185-98197211	0	AAGCTAATCTCTCAATAAAGCAAGTCA	1	2	7	AC2	-	.
chr8	98198846	98198877	chr8:98198846-98198877	0	AAACTTCCTTTATATCAGTGATAAGGTTGCTT	1	2	12	AA2	-	.
chr8	98199336	98199363	chr8:98199336-98199363	0	TGACATGCCTTCCTCACTAAGCTTAATC	1	3	8	ACD2	-	.
chr8	98199741	98199765	chr8:98199741-98199765	0	AAAAATGATTCCAACAGACTTGTTC	2	2	5	AD1	-	.
chr8	98201061	98201090	chr8:98201061-98201090	0	CGGCATGTTACCTAGCCCATAAGAATGCCT	1	3	10	ACC2	-	.
chr8	98202210	98202232	chr8:98202210-98202232	0	ATTCTTGTCTCTCAGGCTTGCCC	1	2	3	DD4	-	.
chr8	98202311	98202337	chr8:98202311-98202337	0	GGGCATGTATGGCCCAGAGACAAGACT	1	2	7	DD2	1.0	.
chr8	98204961	98204985	chr8:98204961-98204985	0	AGGCATGTTGGCTGAGGACAAGCTA	1	2	5	CC	-	.
chr8	98207646	98207678	chr8:98207646-98207678	0	GGGAAAGCCTGGAAAGGAAAATTAAAATTGCCT	1	2	13	AA2	-	.
chr8	98212765	98212786	chr8:98212765-98212786	0	AGACATTTCCACATGCATGTTT	1	2	2	AD2	-	dELS,CTCF-bound
chr8	98214664	98214685	chr8:98214664-98214685	0	GGGTTTGCTTGTGGGTTTGTTT	1	2	2	AA2	-	CTCF-only,CTCF-bound
chr8	98216280	98216301	chr8:98216280-98216301	0	AAACAAGTTCCTGGGCCTTCTC	1	2	2	AB1	-	.
chr8	98217214	98217236	chr8:98217214-98217236	0	GGAAAAGCTCCTGAGCCTTGTCT	1	2	3	AD2	1.0	.
chr8	98218867	98218894	chr8:98218867-98218894	0	AGGTTTGTTTATTAGGAGGAGCTTGTAC	1	2	8	AD3	-	.
chr8	98219768	98219795	chr8:98219768-98219795	0	GTACAAGCTCCTCCTAATAAACAAATCT	1	2	8	AD3	1.0	.
chr8	98220241	98220263	chr8:98220241-98220263	0	AAATTTCCTCAGTAGACATGTCC	2	2	3	AA1	-	.
chr8	98223490	98223509	chr8:98223490-98223509	0	AAACTTGCTTCAACTTGCTT	4	1	0	C2	-	.
chr8	98225848	98225872	chr8:98225848-98225872	0	AGATTTGTTCTTTTGAGGCTATTTC	1	2	5	AA2	-	.
chr8	98228364	98228392	chr8:98228364-98228392	0	CAACATGTTCCTCACCCGCAGAAATGTTG	1	3	9	ACC2	1.0	.
chr8	98228481	98228500	chr8:98228481-98228500	0	GGAAGAGCTTAGGCAAGTTA	1	3	0	ABC1	2.0	.
chr8	98228567	98228593	chr8:98228567-98228593	0	GAACTTGGCTCTGCAAGAGGCCAGTCT	1	2	7	BD2	1.0	.
chr8	98228978	98229001	chr8:98228978-98229001	0	CAGCTAGCCTCAGGAAACTAGTGC	1	2	4	CD	-	.
chr8	98230641	98230670	chr8:98230641-98230670	0	GAGCATGCCTTTGTTTCAGGAGGCTACTAG	1	3	10	ACD2	1.0	.
chr8	98233057	98233076	chr8:98233057-98233076	0	AGACAAGCCTAGACAACATG	2	3	0	ACD2	2.0	.
chr8	98240194	98240219	chr8:98240194-98240219	9	GTGCATTTTTGGTTTGAGACATGTTT	2	2	6	AD1	1.0	.
chr8	98242961	98242987	chr8:98242961-98242987	0	AAAAAAGTTTGAAAAGATAACATGCCA	1	3	7	ACC1	-	.
chr8	98243374	98243406	chr8:98243374-98243406	0	AAGCAAGTTTCCGGTGCCTTCCAAACCATGTCT	1	1	13	D2	1.0	.
chr8	98244854	98244880	chr8:98244854-98244880	0	GGCCAACTCTGGTCTACAGGCAAGTTT	1	2	7	AD1	1.0	dELS
chr8	98246873	98246903	chr8:98246873-98246903	0	AGACAAGTTAATTTTATACTGAGAGAAGTCT	1	2	11	AC2	-	.
chr8	98248555	98248583	chr8:98248555-98248583	0	TAATTTGCCTAAGGTCACAGAGCTTGCCA	1	3	9	ACC1	1.0	.
chr8	98258796	98258823	chr8:98258796-98258823	0	AAATTTGTTCTGACCACAAGGCATCCCT	1	2	8	AA2	-	.
chr8	98259639	98259660	chr8:98259639-98259660	7	ACGCTAGTTCCAAGACTAGGCC	1	2	2	DD3	1.0	.
chr8	98259701	98259720	chr8:98259701-98259720	7	GAACAAGCCCAGGCTAGCCT	4	0	0	0	-	.
chr8	98265421	98265453	chr8:98265421-98265453	0	AAACAAATTTACAAGAAAAAAACAAACAACCCC	1	2	13	AA2	-	.
chr8	98266401	98266420	chr8:98266401-98266420	0	AGGCTAGCCTGGGCAACACA	2	3	0	ACD2	1.0	.
chr8	98267980	98268012	chr8:98267980-98268012	0	AAGATTGTCCTTTCTTCAGTCCGAGTCTAGTTC	1	2	13	AD2	-	.
chr8	98268420	98268442	chr8:98268420-98268442	0	AGACAAGCCTGGCCAACATGGTG	1	3	3	CCD1	-	.
chr8	98273956	98273978	chr8:98273956-98273978	0	AAGTATGTTTTCTGAAAAAGTTT	1	2	3	AA2	-	.
chr8	98277404	98277430	chr8:98277404-98277430	0	GCACATGTCTATAGTCCCAGCTAGTTG	1	3	7	CCD1	1.0	.
chr8	98283395	98283415	chr8:98283395-98283415	0	AAGGAAGTCTTAAACTTGGTT	1	2	1	AD3	-	.
chr8	98283475	98283500	chr8:98283475-98283500	0	AGACATGCTGAACACAAAGAATGCCA	1	3	6	ACC2	-	.
chr8	98283551	98283573	chr8:98283551-98283573	0	GAACATGTTTATTATAATAGTTT	2	2	3	AD1	-	.
chr8	98284835	98284864	chr8:98284835-98284864	0	AAACTTGTCCTACCTACTGAAGAGGTGTTT	1	2	10	AB1	-	.
chr8	98290607	98290626	chr8:98290607-98290626	0	TGACTTGTCCAAGTATGCTA	3	3	0	ACC2	-	.
chr8	98296204	98296231	chr8:98296204-98296231	0	GGTCTTGTCCATTGAGGGAGGAAAGCCT	1	2	8	AD2	1.0	.
chr8	98306188	98306211	chr8:98306188-98306211	0	AAACCTGTCTTGCCAGTCAAGCCC	1	2	4	BD2	-	dELS,CTCF-bound
chr8	98306697	98306725	chr8:98306697-98306725	0	CAACTAGCTGGGTGACCTTGGGCAAGTTC	1	2	9	CC	1.0	dELS
chr8	98307993	98308025	chr8:98307993-98308025	0	GGGGTTGTTTGTTTTTTTCTTGTAAATTTGTTT	1	2	13	AA2	-	.
chr8	98308548	98308570	chr8:98308548-98308570	0	CACCAAGCTAAGAAGGCTAGCTT	1	3	3	CCD1	-	.
chr8	98309598	98309622	chr8:98309598-98309622	0	GAGCAAGCTTGAGGAGGGCAGGACC	1	2	5	BD4	-	.
chr8	98311076	98311095	chr8:98311076-98311095	0	GAGCAAGATCAAGCCTGTCC	1	2	0	BD2	-	dELS
chr8	98311170	98311202	chr8:98311170-98311202	0	AGAATGGCTTCCAGCTTCTTGGAAGACATGCCT	2	2	13	AB1	-	dELS
chr8	98311319	98311348	chr8:98311319-98311348	0	TAACATTTCCAAGCACTTCCAGGCTTGTCA	1	3	10	ACC2	-	dELS
chr8	98312065	98312097	chr8:98312065-98312097	0	GAGCATCTCCATGTTTCACTCCGACACATGTTC	1	2	13	AD2	-	.
chr8	98312739	98312758	chr8:98312739-98312758	0	AACATTGTTTGAACTTGTCC	3	2	0	AD4	-	.
chr8	98317736	98317760	chr8:98317736-98317760	0	AAACTTGCTCTAAATAAAGATGCTT	1	1	5	A2	-	.
chr8	98319100	98319123	chr8:98319100-98319123	0	GAGCTTGTACAGGGAAACTTCCCT	1	2	4	AD2	-	.
chr8	98320270	98320292	chr8:98320270-98320292	0	TGACATGCCCTATAGACATTTCC	1	2	3	AC2	1.0	.
chr8	98324179	98324199	chr8:98324179-98324199	0	TGAGTAGCTTTCAACAAGCTT	1	3	1	ACC1	-	.
chr8	98325617	98325649	chr8:98325617-98325649	0	AAGAATGCTCTGTACACAGTATGAGGCATCTTT	1	2	13	AA2	2.0	dELS
chr8	98325666	98325695	chr8:98325666-98325695	0	GAAGAAGTTCCAGGAACAATAGATATGCTT	1	2	10	AA2	2.0	dELS
chr8	98326203	98326235	chr8:98326203-98326235	0	GAACTTGTGTCTCCTGCACCATACGACATGTCC	1	2	13	CD	1.0	.
chr8	98326258	98326280	chr8:98326258-98326280	0	AGATTTGTTCTCAAAATATGTCT	1	2	3	AA2	3.0	.
chr8	98327227	98327246	chr8:98327227-98327246	0	AGATCAGCCTGGACAAGCTG	1	3	0	ABC1	-	.
chr8	98329268	98329300	chr8:98329268-98329300	0	AAAGATGCTTGGTGGTGGAGCTAAAGCATGTTG	1	2	13	AC2	-	dELS,CTCF-bound
chr8	98330699	98330731	chr8:98330699-98330731	0	GAACTAATTTATTTTACTCACTAAAGCTGGTTT	1	2	13	AB2	1.0	.
chr8	98332114	98332146	chr8:98332114-98332146	0	TGACAAGTCTAGGGTCAAAACATTGACATATTT	1	3	13	ACC1	-	.
chr8	98332360	98332380	chr8:98332360-98332380	0	GGGCCAGTTTGGAGCCAGCTC	1	2	1	BB2	-	.
chr8	98333037	98333058	chr8:98333037-98333058	0	GGGCAAGCTCTGAAACTTTCAT	1	2	2	AD4	1.0	.
chr8	98334651	98334670	chr8:98334651-98334670	0	ATGCAAGCCTGAACATGGCA	2	3	0	CDD1	-	.
chr8	98336821	98336849	chr8:98336821-98336849	0	TGACATGCTCCTGTGGTCAGAGAAAGCCC	1	2	9	AC2	1.0	dELS
chr8	98337050	98337081	chr8:98337050-98337081	0	TAGCAAGCTTTTGAAGGTCAATAGGCATTCTC	1	2	12	AC2	1.0	.
chr8	98337539	98337569	chr8:98337539-98337569	0	CGGCTAGCCTCCAGATTTATGGGACATGTTT	2	1	11	C1	1.0	.
chr8	98338629	98338654	chr8:98338629-98338654	0	AAACTTGCTGCTATGGAAGCAAACTT	1	2	6	AC2	-	.
chr8	98340454	98340479	chr8:98340454-98340479	0	GAAAGTGCTTAGAATTGAGCAAGTCA	1	3	6	ABC1	3.0	.
chr8	98342411	98342433	chr8:98342411-98342433	0	GTGCATGTCATGCCAGCATGTCC	1	3	3	CCD1	1.0	.
chr8	98343353	98343383	chr8:98343353-98343383	0	AAGCATTTGTAAGAGACCTACAAGCAAGCCT	2	2	11	AD1	1.0	.
chr8	98349642	98349661	chr8:98349642-98349661	0	AGGCATTTCCATACATGCTC	3	2	0	AD2	2.0	.
chr8	98349929	98349951	chr8:98349929-98349951	0	TGACATGCCCTGGAGACATTTTC	1	2	3	AC2	1.0	.
chr8	98352513	98352537	chr8:98352513-98352537	0	AAAAATGCCTATGGATGACTTGCTG	1	3	5	ACC1	-	.
chr8	98355378	98355402	chr8:98355378-98355402	0	TGACATGCACCATACAGACTAGCTG	1	3	5	CCD2	1.0	.
chr8	98355612	98355642	chr8:98355612-98355642	0	AAGCTTGACTGCACTTGATACATACTAGCTT	1	2	11	DD2	-	.
chr8	98356059	98356081	chr8:98356059-98356081	0	GTGCTTGTTACTGCAGCATGCCT	1	3	3	CCD1	-	.
chr8	98356164	98356190	chr8:98356164-98356190	0	AACCAAGCCTGTCACACAGACTTTTTT	1	2	7	AD3	-	.
chr8	98357838	98357867	chr8:98357838-98357867	0	AGACACATCCACCCCTTAAGAGACAAGCTT	1	2	10	AB1	-	.
chr8	98361987	98362016	chr8:98361987-98362016	0	GAACTGGCTTTGCAGATGCTGCACAAGCTC	1	2	10	BD2	-	dELS,CTCF-bound
chr8	98362215	98362235	chr8:98362215-98362235	0	GAGCTTGGGTGAAGCTTGCTC	1	2	1	DD1	1.0	.
chr8	98362466	98362496	chr8:98362466-98362496	0	AAGCTACCCTCCCCAAGGTCAAGACAAATCC	1	2	11	AA2	-	.
chr8	98364542	98364561	chr8:98364542-98364561	2	CAGCATGCCCCAGCATGCGC	4	3	0	CCD1	-	dELS
chr8	98367537	98367559	chr8:98367537-98367559	0	GGACTTGCACAGCAAGCCTGTCT	1	2	3	BD2	-	.
chr8	98368570	98368590	chr8:98368570-98368590	0	GGACATGTCCAGGGTTAGGTT	2	2	1	AD1	1.0	.
chr8	98369544	98369574	chr8:98369544-98369574	0	GGGCAGGCCTGGGATTCCAGAAAATAAGTTT	1	2	11	AB2	1.0	.
chr8	98369855	98369876	chr8:98369855-98369876	0	GGGCAAGCTCCCAAGCACATCT	1	2	2	AB4	-	.
chr8	98373630	98373649	chr8:98373630-98373649	0	CAGCTTGCCTGACCATGTCG	3	3	0	CCD2	-	.
chr8	98375994	98376019	chr8:98375994-98376019	0	AAACAACTTTTCACTGGGGCTATCCC	1	2	6	AA2	1.0	.
chr8	98382227	98382259	chr8:98382227-98382259	0	AGATATGCTTCTCCCTGCCTGAGAAGCAGGCCT	2	2	13	AB3	-	dELS,CTCF-bound
chr8	98382524	98382548	chr8:98382524-98382548	0	AAACAAGTCTTGCCAGGGGTGGTCT	1	2	5	AB1	1.0	dELS,CTCF-bound
chr8	98383242	98383273	chr8:98383242-98383273	0	AGGCAAGCTTCAAGAGGTCAAATAACTTGCCC	1	1	12	C2	1.0	dELS,CTCF-bound
chr8	98390185	98390208	chr8:98390185-98390208	0	TAGCAATTCTTTTTGAGCATGTCC	1	2	4	AC1	-	.
chr8	98393226	98393245	chr8:98393226-98393245	2	TGGCATGTCTGAACATGGTC	4	2	0	CD	2.0	.
chr8	98393610	98393629	chr8:98393610-98393629	3	GAACAAGCCTGAGCTAGTCT	4	0	0	0	-	dELS
chr8	98394192	98394212	chr8:98394192-98394212	0	AAGCATGCTTAAAACCATCTC	2	2	1	AB1	1.0	.
chr8	98394316	98394339	chr8:98394316-98394339	0	AGGCTACTCTGATTGAACTTTTTT	1	2	4	AA2	-	.
chr8	98397328	98397347	chr8:98397328-98397347	0	AAACTAGCCTGGGCAACACG	2	3	0	ACD2	-	.
chr8	98398038	98398058	chr8:98398038-98398058	0	AAGCAAGCTGTGGGCTTCCCT	1	2	1	AC2	-	.
chr8	98400271	98400299	chr8:98400271-98400299	0	GAGCAAGCCCGTGAGCCCTGGACTCATTT	1	2	9	AB4	1.0	.
chr8	98400620	98400644	chr8:98400620-98400644	0	TAACATTTTTCTTTCTGGCTTGTTC	1	3	5	ACC2	-	dELS,CTCF-bound
chr8	98402711	98402732	chr8:98402711-98402732	3	GGACATGCCTTGGGAACAGTCT	2	2	2	AB1	1.0	dELS
chr8	98403678	98403706	chr8:98403678-98403706	0	GAGCAGGCTCCAGCCACAAGAGATAGCCT	1	2	9	AB2	1.0	.
chr8	98404218	98404241	chr8:98404218-98404241	0	GGACATGCTCCTGCTGGCTTTTTA	1	3	4	ACC1	-	.
chr8	98404336	98404355	chr8:98404336-98404355	0	AGACTAGCTTGGACAACATA	2	3	0	ACD2	-	.
chr8	98411369	98411394	chr8:98411369-98411394	0	AAACATATTCACAGGAAAACATCTTC	1	2	6	AA2	-	.
chr8	98412968	98412988	chr8:98412968-98412988	0	AGGAAGGTCTGGGACTAGTCC	1	2	1	AB1	1.0	.
chr8	98413743	98413772	chr8:98413743-98413772	0	GGTCATGCCTGACCCCATGAGAGGAAGCCC	1	2	10	AD2	-	.
chr8	98415684	98415712	chr8:98415684-98415712	0	AAGTTTGCTTTAATAGGTTAAACATGTTC	2	1	9	A1	-	.
chr8	98416448	98416476	chr8:98416448-98416476	0	AAACATGTTCCTTTAATATAAACAAGAGC	1	2	9	DD4	-	dELS
chr8	98416908	98416927	chr8:98416908-98416927	0	GGACAAGCTGCAGCTTGGCT	3	3	0	CCD1	-	dELS
chr8	98420654	98420684	chr8:98420654-98420684	0	GGGCAGATTTGGATACCACAGAGACATGTTT	2	2	11	AB1	-	.
chr8	98420998	98421026	chr8:98420998-98421026	0	CAGCTAGCTTCATGGTGCGGGGCTGGCTC	1	2	9	BC2	-	.
chr8	98423968	98423989	chr8:98423968-98423989	0	AGGCCAGCCCAGAGGCAGGCCT	1	2	2	BB2	-	.
chr8	98427641	98427662	chr8:98427641-98427662	0	GGGCCTGCCCATGGACAAGGTC	1	2	2	BD3	-	PLS,CTCF-bound
chr8	98429346	98429368	chr8:98429346-98429368	0	TGGCAAGCCTGACGAACATGAGC	1	3	3	CDD3	1.0	.
chr8	98429961	98429981	chr8:98429961-98429981	0	AGACTTGACCAATGCAAGTCT	1	2	1	DD2	1.0	.
chr8	98433730	98433751	chr8:98433730-98433751	0	GAGATTGCTTACAAACAACCTT	1	2	2	AA2	2.0	.
chr8	98433821	98433840	chr8:98433821-98433840	0	GAAAATGCTTGAGCTAGGTT	3	2	0	AD3	-	.
chr8	98433853	98433881	chr8:98433853-98433881	0	AATCAAGTTTTAAAATCATCAGCTTGTCT	1	2	9	CD	-	.
chr8	98436434	98436460	chr8:98436434-98436460	0	AAACTTGCTCTTCCTTCTGACTTCTTC	1	2	7	AC1	1.0	.
chr8	98441283	98441305	chr8:98441283-98441305	0	AAAAATGCTTTTGCAGCTTGCTC	1	2	3	AC2	1.0	.
chr8	98441983	98442008	chr8:98441983-98442008	0	CAACATGTCCAATTCTGGACTCATTC	1	3	6	ABC2	1.0	.
chr8	98443089	98443111	chr8:98443089-98443111	0	AGACATGCTTTCTAAAGAACTCC	2	2	3	AA1	-	.
chr8	98445806	98445829	chr8:98445806-98445829	0	CAGCAAGCCTCTGCAGACATCACT	1	3	4	ACD2	-	.
chr8	98447464	98447489	chr8:98447464-98447489	0	GAAATTGTTTTCTCTCAGGCAAGTTA	1	2	6	AC2	-	.
chr8	98449840	98449863	chr8:98449840-98449863	0	GGGCTATTCTAAAGAAAGATGTCC	1	2	4	AA2	1.0	.
chr8	98454316	98454347	chr8:98454316-98454347	0	AGACATGTATCACTACTGGCTGGAGCTAGTAT	1	2	12	DD2	-	dELS,CTCF-bound
chr8	98455383	98455402	chr8:98455383-98455402	0	AAGCTATCCTGATCTTGTCC	2	2	0	AD2	-	.
chr8	98457407	98457426	chr8:98457407-98457426	0	AGACATGCCCAACTATGTCT	3	2	0	AD1	3.0	.
chr8	98458786	98458805	chr8:98458786-98458805	0	GAGAAGGTCCAGGCTTGCTT	3	2	0	AB1	-	.
chr8	98459083	98459103	chr8:98459083-98459103	0	GAACTTCCTAGAGACTTGTTG	1	3	1	ACC2	-	.
chr8	98459565	98459586	chr8:98459565-98459586	0	GGGCATGTCAGAGATCTTGCCA	1	3	2	CCD2	1.0	.
chr8	98460408	98460433	chr8:98460408-98460433	0	GGACTTGCCTTGTCTCAGATTAGACT	1	2	6	AD1	1.0	.
chr8	98460782	98460801	chr8:98460782-98460801	0	AAGAAGGTCCAAGCTTGCTT	3	2	0	AB1	-	.
chr8	98460882	98460901	chr8:98460882-98460901	0	AAACATATTGAGACTTGTTT	3	2	0	AC1	-	.
chr8	98465635	98465667	chr8:98465635-98465667	0	GAGATACCCTGACAAAACCAATAAAACATGTCT	2	2	13	AA1	1.0	.
chr8	98466636	98466658	chr8:98466636-98466658	0	TGACTTGTCAGTGAGGTATGTTT	1	3	3	ACC2	1.0	dELS,CTCF-bound
chr8	98467401	98467430	chr8:98467401-98467430	0	CGGCTGGCTTCAGTTGTTGGTGGCATGCTT	1	3	10	BCC2	-	dELS,CTCF-bound
chr8	98471476	98471495	chr8:98471476-98471495	0	AGCCTACCTTAAACATGCTC	3	2	0	AD1	-	.
chr8	98475471	98475492	chr8:98475471-98475492	0	AGACTGTTCTGAAGACTAGTTT	1	2	2	AB1	-	.
chr8	98477088	98477111	chr8:98477088-98477111	0	AAACAAACCTTGTTAAGCTAACCC	1	2	4	AA2	-	dELS
chr8	98478576	98478608	chr8:98478576-98478608	0	AAACTAGCTGCAGGAAAGAAAAAAGACATTTTC	1	2	13	AC2	-	.
chr8	98479550	98479574	chr8:98479550-98479574	0	GAGAAAGTTCTTAACAGACTAACTC	1	2	5	AA2	1.0	dELS
chr8	98481937	98481963	chr8:98481937-98481963	0	TAACATGTATTCAACTGAAGCTAGTTG	1	3	7	CCD2	2.0	.
chr8	98482497	98482526	chr8:98482497-98482526	0	AGACATGTTTTCTCGCATTTAGGTAACTTT	2	2	10	AA1	2.0	.
chr8	98483148	98483173	chr8:98483148-98483173	0	CAGCTTGCTCAAGTCAAGGCTAGGAT	1	3	6	CDD3	-	.
chr8	98486117	98486145	chr8:98486117-98486145	0	CTATTTGCCTTTTGGCGTTGGGCATGTTT	1	3	9	ACD1	-	.
chr8	98486881	98486900	chr8:98486881-98486900	0	TGCCCTGTCTGAACAAGTTT	2	3	0	BCD1	2.0	.
chr8	98488941	98488961	chr8:98488941-98488961	0	AAAGATGGCTGGGGCATGCCC	2	2	1	AD1	1.0	.
chr8	98490099	98490125	chr8:98490099-98490125	0	TTACTTGCTTAAACTTGAGGCAAGTTT	1	2	7	CD	-	.
chr8	98493346	98493368	chr8:98493346-98493368	0	AAGCAACTTCTAGGAAGAAGTCT	1	2	3	AA2	-	.
chr8	98494228	98494252	chr8:98494228-98494252	0	GAACATGCTTTCTTATGGCTAGTCC	2	1	5	C2	1.0	.
chr8	98497970	98497989	chr8:98497970-98497989	0	AAACTTGTACAAAATTGTTC	2	2	0	AD2	-	.
chr8	98502464	98502488	chr8:98502464-98502488	0	GGGCATCCCTGTCTTGTGCAAGTTT	1	2	5	AD2	1.0	.
chr8	98505332	98505360	chr8:98505332-98505360	0	GAACATCCTCCTTTAGCTCAGAGAAGTTT	1	2	9	AA2	-	.
chr8	98507271	98507292	chr8:98507271-98507292	0	GAACTTCCCAGCCAACAAGTTC	1	3	2	ACC2	-	.
chr8	98510268	98510292	chr8:98510268-98510292	0	AGGCATGCCACAAATATGCAAGTCC	1	2	5	CD	-	dELS,CTCF-bound
chr8	98513577	98513607	chr8:98513577-98513607	0	AAACTTGTCTACTTCTTATCTAGAGATTTCT	2	2	11	AA1	-	.
chr8	98514344	98514365	chr8:98514344-98514365	0	GAGCATGCTTCAAAGTATGTTT	1	1	2	A2	-	.
chr8	98515197	98515220	chr8:98515197-98515220	0	AAACAAGTTTGATAAGAGTTTTCC	1	2	4	AA1	-	.
chr8	98515336	98515362	chr8:98515336-98515362	0	ATACTAGTCTGTTCAGCAGACATGGTT	1	2	7	DD3	2.0	.
chr8	98516789	98516819	chr8:98516789-98516819	0	GAACTCGCTAGTCGTTCCACTGGACTAGTTA	1	3	11	BCC2	1.0	.
chr8	98519668	98519688	chr8:98519668-98519688	0	AGGAAAGCCCCAGGCAACTTT	1	2	1	AA2	-	.
chr8	98520165	98520187	chr8:98520165-98520187	0	AGACTTGCCTTTTACATTTGTTT	1	2	3	AD1	-	.
chr8	98520620	98520649	chr8:98520620-98520649	0	AAACAACTTTGGCTTATTTTAAGCAACTTC	1	2	10	AA2	-	.
chr8	98524695	98524715	chr8:98524695-98524715	0	ATACAAACTCCAGGCTTGCCT	1	2	1	AD1	1.0	.
chr8	98526855	98526877	chr8:98526855-98526877	0	AGTCTTGCTTATCAAAGTAGTCC	1	2	3	AD2	-	.
chr8	98528972	98529003	chr8:98528972-98529003	0	CAACTTGTTTACTTGCCTATGGAGACATTCTA	1	3	12	ACC1	-	.
chr8	98529169	98529188	chr8:98529169-98529188	0	AAGCATGTTAAGACTTATTT	3	2	0	AC2	-	.
chr8	98530216	98530240	chr8:98530216-98530240	0	AAACTTGTGTCATGGGGGTTTGTTT	1	2	5	AD2	-	.
chr8	98531666	98531692	chr8:98531666-98531692	0	TGACATCTTCCAATAGAAGACTTGTTT	1	2	7	AC1	-	.
chr8	98531857	98531877	chr8:98531857-98531877	0	ATGCTAGCTTCAAACTTTTCT	1	2	1	AD3	-	.
chr8	98532576	98532596	chr8:98532576-98532596	0	AGACTTGCTTGACACAAGGTT	1	2	1	DD1	1.0	.
chr8	98542768	98542788	chr8:98542768-98542788	0	AGGCATGTTTTGAATTTACCT	2	2	1	AA1	-	.
chr8	98543726	98543758	chr8:98543726-98543758	0	AAACTAGCCACTCTGTAGAATGAGGAATTGCTG	1	3	13	ACC2	-	.
chr8	98545425	98545446	chr8:98545425-98545446	0	AAGTTATTCTTGGGACATGCCC	2	2	2	AA1	-	.
chr8	98547339	98547362	chr8:98547339-98547362	0	GTGCTAGTCTGTGAAAGCATTCCT	1	2	4	AD3	-	.
chr8	98547896	98547926	chr8:98547896-98547926	0	GAACTAGCCTGGTTCCTATAAAAGTATCCTT	2	2	11	AA1	-	.
chr8	98551995	98552023	chr8:98551995-98552023	0	AAGTAGGTCTGGGACTAAGAAACAAGTTC	1	2	9	AB1	-	.
chr8	98553492	98553523	chr8:98553492-98553523	0	GGACAATTTTATGAGGTTCTAGTAACATGTTC	1	2	12	AC2	-	dELS
chr8	98555174	98555198	chr8:98555174-98555198	0	AGACATGCTTATGCTAAAACAGCCT	2	2	5	AB1	-	dELS,CTCF-bound
chr8	98556065	98556089	chr8:98556065-98556089	0	TGACAAGTCTTACCTGAGCTAGGTA	1	3	5	CCD1	1.0	.
chr8	98556583	98556612	chr8:98556583-98556612	0	GAGTAAGTTTGATTGAATTAGGGAATGTCC	1	2	10	AA2	-	.
chr8	98557811	98557839	chr8:98557811-98557839	0	TAACTTTTTGCACATTCACAGGCATGTTT	1	3	9	ACC2	-	dELS,CTCF-bound
chr8	98557882	98557908	chr8:98557882-98557908	0	AGACTTATTCATCAGTATAACAAGCCT	1	2	7	AC2	3.0	dELS,CTCF-bound
chr8	98557962	98557992	chr8:98557962-98557992	0	GTACAAGTTTTTGGCATTATAGGAGAAGTTT	1	2	11	AD2	-	dELS,CTCF-bound
chr8	98558917	98558936	chr8:98558917-98558936	0	AGACTACTTGAAACATGCTA	3	3	0	ACC2	2.0	.
chr8	98563535	98563565	chr8:98563535-98563565	0	AAAAAAGTCCCCCTGGAATCCAAACTTGATT	1	2	11	AD3	-	.
chr8	98565628	98565650	chr8:98565628-98565650	0	AGACAATTCCCATAAATTTGCTT	1	2	3	AA2	1.0	.
chr8	98565763	98565783	chr8:98565763-98565783	0	GGACTTGCCATAAGCAATTCA	1	3	1	ACC1	-	.
chr8	98566099	98566121	chr8:98566099-98566121	0	ATACATTCTCATCAGACAAGCTT	2	2	3	AD1	-	.
chr8	98567610	98567630	chr8:98567610-98567630	0	CAACTTGTCTAAAACAAATCA	1	3	1	ACC1	-	.
chr8	98568486	98568507	chr8:98568486-98568507	0	AAATTTGCTGGTCAACTAGTTC	1	3	2	ACC1	2.0	.
chr8	98570495	98570523	chr8:98570495-98570523	0	AAACATATTTGACCAGTTAAAATTTGTTT	1	2	9	AA2	-	.
chr8	98571400	98571426	chr8:98571400-98571426	0	GGGGAAGTTTCTGTCTAAGAAATGCTC	1	2	7	AA2	-	.
chr8	98571521	98571545	chr8:98571521-98571545	0	AAGCATGTTTAAAGAGAACATGACA	1	2	5	CD	-	.
chr8	98575230	98575249	chr8:98575230-98575249	0	AGGATAGTCTGAGCCAGTTT	1	2	0	AB2	-	.
chr8	98575671	98575690	chr8:98575671-98575690	0	TATGTTGCCCAGGCTAGTCT	2	3	0	ACD1	-	.
chr8	98577286	98577318	chr8:98577286-98577318	0	AGACTAGCCTGACCAATATGATGAAACCTGGTC	1	2	13	BD1	-	.
chr8	98579966	98579987	chr8:98579966-98579987	0	GAATTTGCTTTGGGGCTTGTTT	1	1	2	A1	-	.
chr8	98580621	98580647	chr8:98580621-98580647	0	TTGTTTGTTTGAGACAGGGGCTTGCTC	1	3	7	ACD1	-	.
chr8	98584940	98584968	chr8:98584940-98584968	0	GGGGTTGTTTTTTTCTTGTAAATTTGTTT	1	2	9	AA2	-	.
chr8	98589645	98589668	chr8:98589645-98589668	0	TGCTTTGTCTACTTAAGCAAGCCT	1	3	4	ACD1	1.0	.
chr8	98591358	98591382	chr8:98591358-98591382	0	GGGCACGTTTTTGGTAGGCTAGGCT	1	2	5	BD2	-	.
chr8	98594107	98594129	chr8:98594107-98594129	0	AGACTAGCCTGGGTAACATGGCG	1	3	3	CCD1	-	.
chr8	98594800	98594826	chr8:98594800-98594826	0	AAACAGTTTTCATCAAAAAGCAAGTCT	1	2	7	AB1	1.0	.
chr8	98595353	98595383	chr8:98595353-98595383	0	AGGGAAGTCCCTTTTTACAAGAACCATGTTT	1	2	11	AD2	1.0	.
chr8	98600490	98600522	chr8:98600490-98600522	0	AAGCTAGCTTATTCAAGATCACACAGCTAGTAA	1	3	13	CCD1	-	.
chr8	98600540	98600572	chr8:98600540-98600572	0	GAACAAGTTTGATTCCTTAGCATATGCTACCTC	1	2	13	AD1	-	.
chr8	98601140	98601159	chr8:98601140-98601159	0	AGACAAGCCTAGGCAACACA	2	3	0	ACD2	-	.
chr8	98602412	98602431	chr8:98602412-98602431	4	GAACAAGCCCTAACTAGACA	3	3	0	CCD1	-	pELS
chr8	98605095	98605115	chr8:98605095-98605115	0	TAACAAGTCTCTAAGAAGTTC	1	3	1	ACC2	1.0	.
chr8	98614904	98614927	chr8:98614904-98614927	0	GGGCTTGCTTAGGTAAACAAAGCA	1	3	4	ACD2	1.0	.
chr8	98617892	98617922	chr8:98617892-98617922	0	GAACTAGTACCATTCCTTCTGAAACTATTCC	1	2	11	AD2	1.0	.
chr8	98619605	98619637	chr8:98619605-98619637	0	AAACAAATTTACAAGAAAAAAACAAACAACCCC	1	2	13	AA2	-	.
chr8	98621798	98621820	chr8:98621798-98621820	0	CAACATATCTATATAGCTAGTCC	1	3	3	ACC2	3.0	.
chr8	98624652	98624671	chr8:98624652-98624671	0	AGACTAGCCTGGGCAACATG	2	3	0	ACD2	1.0	.
chr8	98628596	98628615	chr8:98628596-98628615	0	AAACTAGCCTGGGCAAAATA	2	3	0	ACD2	1.0	.
chr8	98629768	98629793	chr8:98629768-98629793	0	GAGACTGCCCCTCCCAAGGCTAGCTA	1	3	6	ABC1	-	.
chr8	98633129	98633151	chr8:98633129-98633151	0	AAGGAAGCCCAGAAGAAAAGTTC	1	2	3	AA2	-	.
chr8	98633761	98633789	chr8:98633761-98633789	0	GAAGAAGCTTTTTAAGCTCAAGCAAGTGT	1	2	9	AD3	1.0	.
chr8	98635168	98635193	chr8:98635168-98635193	0	GGACTTTTTAAGCAATAAGCATGCTG	1	3	6	ACC2	1.0	.
chr8	98638285	98638311	chr8:98638285-98638311	0	AAACTAGCTTGATTTTTAAATTTGTTA	1	2	7	AC1	-	.
chr8	98638319	98638342	chr8:98638319-98638342	0	AGCCTAATTTTTTTAAACTTGCCT	1	2	4	AD1	-	.
chr8	98639910	98639932	chr8:98639910-98639932	0	AGACTAGCCTGGCCAACATGGTG	1	3	3	CCD1	-	dELS
chr8	98643381	98643411	chr8:98643381-98643411	0	AAGCATGTTCCCATCTCACACAGACTTTGTA	1	3	11	ACD2	-	.
chr8	98644127	98644149	chr8:98644127-98644149	0	AGACTTCTTTTAAAGCCAAGTTT	1	2	3	AD2	-	.
chr8	98649845	98649871	chr8:98649845-98649871	0	GAACATATTTTTAAAGCCAGCATGCTC	1	2	7	AC2	-	.
chr8	98650807	98650830	chr8:98650807-98650830	0	AGGCTTGCTTAGGTAAACAAAGCA	1	3	4	ACD2	-	.
chr8	98655625	98655657	chr8:98655625-98655657	0	AAACAAATTTACAAGAAAAAAACAAACAACCCC	1	2	13	AA2	-	.
chr8	98657616	98657647	chr8:98657616-98657647	0	AAACAATTCCTCACATGTATAGAGAAATGTTT	1	2	12	AA2	-	.
chr8	98658795	98658827	chr8:98658795-98658827	0	AGACAAATCCACAGGTTAACATGAAACAATTCC	1	2	13	AA2	-	.
chr8	98660940	98660972	chr8:98660940-98660972	0	AGACCTGCCCTGCAAAAAACAAAAAGGAAGTTC	1	2	13	AB2	1.0	.
chr8	98661259	98661280	chr8:98661259-98661280	0	GGAAATGCTTCAAAACAAATCT	1	2	2	AA2	-	.
chr8	98666679	98666702	chr8:98666679-98666702	0	TAACATGTCTGGCTCAGTTTGCCT	1	3	4	ACC2	1.0	.
chr8	98667618	98667650	chr8:98667618-98667650	0	AGGCAAGTCAAAATAAGAAAAGAGAGCAAGTAT	1	2	13	CD	1.0	.
chr8	98668495	98668516	chr8:98668495-98668516	0	CAACTAGTTTTCAAAAAAGCTT	1	2	2	AC2	-	.
chr8	98669596	98669615	chr8:98669596-98669615	5	CTACATGTTCTAACATGTTC	4	3	0	CCD1	1.0	.
chr8	98672146	98672165	chr8:98672146-98672165	0	AAACTTGCCCAGGCTGGTCT	3	1	0	B1	1.0	.
chr8	98675138	98675161	chr8:98675138-98675161	0	AAAGTAGTTCAAATGAACAAGGCT	1	2	4	AD3	-	.
chr8	98675302	98675333	chr8:98675302-98675333	0	TAACATCTTTAAACAAATAAGTCAGCTAGCTT	1	3	12	ACC2	-	.
chr8	98680092	98680123	chr8:98680092-98680123	0	TAACTTTCCTTATGCAAACAAAAAACTAGCTG	1	3	12	ACC2	1.0	.
chr8	98683237	98683259	chr8:98683237-98683259	0	GTAAAAGTTTGAAAGGCAAGCTG	1	3	3	ACD1	-	.
chr8	98684470	98684500	chr8:98684470-98684500	0	GGGCATCCTCTGTAAGAACCTGAACTAATTT	1	2	11	AA2	-	.
chr8	98684524	98684546	chr8:98684524-98684546	0	AAGCAACTTCATAAAGCTAGTTC	1	1	3	A2	1.0	.
chr8	98687605	98687637	chr8:98687605-98687637	0	AGACAAGATTAGGGGCCAATTTTGAGCATTCTT	1	2	13	AD2	-	.
chr8	98687748	98687771	chr8:98687748-98687771	0	AGACCAGCCCTACAAGAGATGCTT	1	2	4	AB2	-	.
chr8	98695191	98695219	chr8:98695191-98695219	0	GGGGTTGTTTTTTTCTTGTAAATTTGTTT	1	2	9	AA2	-	.
chr8	98700037	98700060	chr8:98700037-98700060	0	TGCTTTGTTTACCTAAGCAAGCTT	1	3	4	ACD1	1.0	.
chr8	98707503	98707528	chr8:98707503-98707528	0	AGGCATGCTCCCACCTCAGCTTCCCG	1	3	6	ACC1	2.0	.
chr8	98715422	98715453	chr8:98715422-98715453	0	AAACAAATTTACAAGAAAAAAAAAACAACCCC	1	2	12	AA2	-	.
chr8	98717703	98717724	chr8:98717703-98717724	0	AGAGGTGTTTTTGAACAAGTTT	1	2	2	AB4	-	.
chr8	98718253	98718280	chr8:98718253-98718280	0	GGAAATGCCTTGATTCAAGAAAAAGCTC	1	2	8	AA2	2.0	.
chr8	98719511	98719531	chr8:98719511-98719531	0	GGACAAATCCACAGCAAGTCT	1	2	1	AC2	1.0	.
chr8	98722084	98722112	chr8:98722084-98722112	0	AATCAAGCTTTAAATAAAAAAAGTAGCTC	1	2	9	AD2	-	.
chr8	98724709	98724741	chr8:98724709-98724741	0	AACCTTGCTTAGAATCCTAAGAGAGACTTGTGT	1	2	13	DD3	-	.
chr8	98724956	98724983	chr8:98724956-98724983	0	AAAATTGTTATAAAAAATGAACATGTCC	1	2	8	AC1	-	.
chr8	98727711	98727738	chr8:98727711-98727738	0	AAACATATTTTTTAAAAGGAACATGCAC	1	2	8	AD2	1.0	dELS
chr8	98729779	98729800	chr8:98729779-98729800	0	AGAGAAGTTTAAAAACTTGCCC	1	1	2	A1	-	.
chr8	98731983	98732004	chr8:98731983-98732004	0	AAGCAATTTCAAAAGCTTTTCT	1	2	2	AA2	-	.
chr8	98733551	98733576	chr8:98733551-98733576	0	AAAATTGTCTTCCATGAAACCAGTCC	1	2	6	AB2	-	.
chr8	98734334	98734362	chr8:98734334-98734362	0	TGATTTGCTACAGACCACAAGACTAGTCT	1	3	9	ACC1	-	.
chr8	98735032	98735055	chr8:98735032-98735055	0	AAGCATACTTTTTATGGCTTGTCT	1	2	4	AC2	-	.
chr8	98735385	98735416	chr8:98735385-98735416	0	AAAGAAGTTTCATCAAACTTAAAAGATAGTTT	1	2	12	AA2	-	.
chr8	98736373	98736401	chr8:98736373-98736401	0	AAGCCAGTTCTTATTCTAGGAGCCAGTTC	1	2	9	BB2	-	dELS
chr8	98736538	98736564	chr8:98736538-98736564	0	AGACATGTAACTTAATTGGACTTGCTC	1	2	7	CD	-	.
chr8	98737114	98737136	chr8:98737114-98737136	0	AAACAATTTCAGTAATCATGTTT	1	2	3	AD2	-	.
chr8	98739059	98739082	chr8:98739059-98739082	0	AAGCTTGCTTAGGTAAACAAAGCA	1	3	4	ACD2	1.0	.
chr8	98743875	98743903	chr8:98743875-98743903	0	AAACAAATTTACAAGAAAAAAACAACCCC	1	2	9	AA2	1.0	.
chr8	98745088	98745111	chr8:98745088-98745111	0	AGACAACCCCTCATAAAGATGTTT	1	2	4	AA2	-	.
chr8	98745166	98745193	chr8:98745166-98745193	0	GCATATGTTTTACCAAAAAAGCTTGCTA	1	3	8	ACD1	1.0	.
chr8	98754706	98754728	chr8:98754706-98754728	0	TGCCATGTTGACCAGGCTTGTCT	1	3	3	CCD1	-	.
chr8	98756757	98756782	chr8:98756757-98756782	0	AAACTAACTCCCATGGAAGGATGTCT	1	2	6	AA2	1.0	.
chr8	98757751	98757778	chr8:98757751-98757778	0	GAACAAGCCTACTAGCAGAAGCTAGGGA	1	3	8	CDD3	1.0	.
chr8	98760283	98760308	chr8:98760283-98760308	0	AAACATGCACACACCCGGACTAATTT	1	2	6	AD2	-	.
chr8	98763000	98763021	chr8:98763000-98763021	0	AAAATTGTTTTTAAATATGCTT	1	2	2	AA2	-	.
chr8	98764592	98764621	chr8:98764592-98764621	0	AGGCTTGTCTGGAATGTTTAAAACTGGTTT	1	1	10	B1	-	.
chr8	98765175	98765195	chr8:98765175-98765195	0	AGGCAAGTATAAAGCATACCT	1	2	1	AD2	-	.
chr8	98766440	98766460	chr8:98766440-98766460	0	AAATTTGTCCTAAAAAAGTCC	1	2	1	AA2	-	.
chr8	98769405	98769424	chr8:98769405-98769424	0	GAGTTTGTCTGCACAAGCTC	2	2	0	AD2	-	.
chr8	98773309	98773333	chr8:98773309-98773333	0	TGACATGTTTTGTTATAAATTGTCC	1	3	5	ACC2	-	.
chr8	98774747	98774776	chr8:98774747-98774776	0	AAGCTTCTCTAATACATCAAAAACTTCTTC	1	2	10	AA2	-	.
chr8	98776080	98776111	chr8:98776080-98776111	0	GAACAAGTCTATAATGCTGATGAAACATCACA	1	3	12	ACD2	-	.
chr8	98778169	98778201	chr8:98778169-98778201	0	AAACAAATTTACAAGAAAAAAACAAACAACCCC	1	2	13	AA2	-	.
chr8	98781701	98781732	chr8:98781701-98781732	0	CAACTTGCTTAACTGCCTACCAGAACGAGTCT	1	2	12	BC2	2.0	pELS,CTCF-bound
chr8	98782041	98782073	chr8:98782041-98782073	0	GAGTATTTTCAATGCTTCAGAAGAGGCTTGCCT	2	2	13	AA1	-	PLS
chr8	98784106	98784129	chr8:98784106-98784129	0	GGACAAGCTGATTTGGAGATGCTG	1	3	4	ACC2	-	pELS
chr8	98786068	98786096	chr8:98786068-98786096	0	AAGGAAGCTCAGAGATCCAAGACAAGATT	1	2	9	AD3	-	.
chr8	98787017	98787045	chr8:98787017-98787045	0	AAATTAGCTTGGTGTGGTGGTGCATGCCT	1	2	9	AD2	-	.
chr8	98791512	98791540	chr8:98791512-98791540	0	AAGCAAGACTAAGCAAAAAGAACAAATCT	1	2	9	AD2	-	.
chr8	98793781	98793807	chr8:98793781-98793807	0	CCACATGCTCGGCCATAAAACATGTCT	1	2	7	CD	1.0	.
chr8	98794249	98794278	chr8:98794249-98794278	0	AAACAAGACCGACAGACTGCAAGCTAGATT	1	2	10	DD2	1.0	.
chr8	98797986	98798017	chr8:98797986-98798017	0	GAGCATATTCCTATAGAAAGAGAAGCAATCTT	1	2	12	AA2	-	.
chr8	98801652	98801683	chr8:98801652-98801683	0	AAACGTGTCCGAACATCAGAGGGAACAAACTC	1	2	12	AB3	-	.
chr8	98801971	98801990	chr8:98801971-98801990	0	AAACTAGCCTGGGCAATGTA	2	3	0	ACD2	-	.
chr8	98804198	98804220	chr8:98804198-98804220	0	CAACATTTTGGTCAGGCTAGTCT	1	3	3	ACC2	-	.
chr8	98806263	98806290	chr8:98806263-98806290	0	CAAAATGTCTGTGACTTAAAACATGCCT	1	2	8	AC3	1.0	.
chr8	98807917	98807943	chr8:98807917-98807943	0	AGAGTAGTTTCATTAATAAACAAGGCC	1	2	7	AD3	-	.
chr8	98810654	98810685	chr8:98810654-98810685	0	AGGAAAGCTTTCTGTACAATCAGATCTAGCTC	1	2	12	AD2	-	.
chr8	98813218	98813239	chr8:98813218-98813239	0	AGAAAAGCTAAATAACTTGCCC	1	3	2	ACC1	-	.
chr8	98813484	98813514	chr8:98813484-98813514	0	GAGCTTTTTTAATTATATGAAAGTCTTGTTT	1	2	11	AD2	-	.
chr8	98813747	98813776	chr8:98813747-98813776	0	CAACATACTCCCTATCCCTAAGACATGTTA	1	3	10	ACC2	4.0	.
chr8	98813832	98813851	chr8:98813832-98813851	0	AGACAAATTTGAAAATGCTC	1	2	0	AA2	-	.
chr8	98817695	98817716	chr8:98817695-98817716	0	CATCTAGTCTATCAGCAAGTCC	1	3	2	CCD1	-	dELS,CTCF-bound
chr8	98817796	98817817	chr8:98817796-98817817	0	CAAATAGTTTCCTAACTTGTTT	1	3	2	ACC1	1.0	.
chr8	98821356	98821381	chr8:98821356-98821381	0	AAAATTGTTTCCCACGAGACTGGTCC	1	2	6	AB3	-	.
chr8	98821936	98821959	chr8:98821936-98821959	0	GAAGATGCCCAAAGAAGCAAATTT	1	2	4	AA2	-	.
chr8	98824553	98824583	chr8:98824553-98824583	0	TGACTTGCTCAAGTGCTCTGACAGCAGGTCC	1	3	11	BCC1	-	.
chr8	98826107	98826130	chr8:98826107-98826130	0	GGGCAAGTCCCTCTGAGCTGGCCC	1	1	4	B1	-	pELS,CTCF-bound
chr8	98826354	98826385	chr8:98826354-98826385	0	ATTCTTGTTTGATTTTTATTGTGGACAAGCTC	1	2	12	DD4	-	.
chr8	98827480	98827510	chr8:98827480-98827510	0	AAACTTGACTATTAGCAGCTAATACAAGTTT	1	2	11	DD2	-	.
chr8	98831829	98831859	chr8:98831829-98831859	0	TAACAATCTTAAACTATTATTTAACTTGTTT	1	3	11	ACC2	-	.
chr8	98832540	98832566	chr8:98832540-98832566	0	CAGCAAGTCTTTCAAAAGGAATAGTTC	1	2	7	AC2	-	dELS
chr8	98832983	98833005	chr8:98832983-98833005	0	AGACATGTTGATGAAAAATGCCA	1	3	3	ACC2	-	.
chr8	98833739	98833761	chr8:98833739-98833761	0	GAACTAGTTTTTCAGGTTTCTTT	1	2	3	AA1	1.0	dELS,CTCF-bound
chr8	98834696	98834723	chr8:98834696-98834723	0	GGACTAATTCCATTCATGAGGGTAGCCC	1	2	8	AA2	-	dELS
chr8	98835179	98835198	chr8:98835179-98835198	0	AGACTACTCTGAGCTATTTT	1	2	0	AA2	1.0	dELS
chr8	98836390	98836417	chr8:98836390-98836417	0	GGACAAATTCCATTAATGAGGGTAGCCC	1	2	8	AA2	1.0	dELS
chr8	98837727	98837746	chr8:98837727-98837746	0	AGACTAGCCTGGGCAACATA	2	3	0	ACD2	-	.
chr8	98842354	98842385	chr8:98842354-98842385	0	AGACTTGTCCTAGCAGGTGGCAAAACATGGAA	1	3	12	CDD3	-	.
chr8	98843340	98843366	chr8:98843340-98843366	0	GAGCAATTCCAAATTTAGGATTTGCTT	1	2	7	AA2	-	.
chr8	98845017	98845049	chr8:98845017-98845049	0	CACTTAGTTCCTTCTGGATCCCTGGACTTGCTC	1	3	13	ACD1	-	dELS
chr8	98847988	98848013	chr8:98847988-98848013	0	CAGCATGCTGTTTATTCAGCATGCTG	1	4	6	CCCC	-	.
chr8	98848439	98848467	chr8:98848439-98848467	0	GGGCTTCTCCGTGTTGGTAAGGCTGGTCT	1	2	9	AB2	-	.
chr8	98848814	98848839	chr8:98848814-98848839	0	GTACAAGCTTTGATGTGGACATGTGT	1	2	6	DD3	-	.
chr8	98848868	98848900	chr8:98848868-98848900	0	GGAATTGCTGAGCCATATGCCAATAGCATGTTT	1	3	13	ACC1	-	.
chr8	98849667	98849697	chr8:98849667-98849697	0	GAGCTTGCTCTGCTTGACAACAAAAGTGCTC	1	2	11	AB1	1.0	.
chr8	98852109	98852139	chr8:98852109-98852139	0	TAACAAGTTGCCTTTGGAGCTAAGCTAATTT	1	3	11	ACC1	-	.
chr8	98857117	98857137	chr8:98857117-98857137	0	GAACATGTTCTAAAATTGACT	2	2	1	AD1	-	.
chr8	98859676	98859699	chr8:98859676-98859699	0	GAGCTGGCCATCCAGGGCATGCTT	1	2	4	BC1	-	.
chr8	98860477	98860496	chr8:98860477-98860496	0	CAGCAAGCCTGGAGAAGCCA	2	3	0	ACC2	-	.
chr8	98860500	98860526	chr8:98860500-98860526	0	AGACAAGGCTGGAAGAAGACCTTGTTC	1	2	7	DD2	-	.
chr8	98863885	98863908	chr8:98863885-98863908	0	AGGAAAGCTCCTTAAAAAAAGTCT	1	2	4	AA2	1.0	.
chr8	98865213	98865238	chr8:98865213-98865238	0	AGACCTGTCTCTACAAAAACTTTCTT	1	2	6	AB3	-	.
chr8	98866085	98866113	chr8:98866085-98866113	0	CATCATGCTCAGATCTCTCAGGCATGTTG	1	3	9	CCD1	1.0	.
chr8	98867451	98867473	chr8:98867451-98867473	0	TGGGATGTTTATCTAACTTGTCT	1	3	3	ACC1	2.0	.
chr8	98867961	98867992	chr8:98867961-98867992	0	AGACTTGCCTAACATTTCAAAGAATGATGCCT	2	2	12	AD1	-	.
chr8	98868886	98868915	chr8:98868886-98868915	0	AGGATAGCTTGAGCCTGGGAGGTCAAGCCT	1	2	10	AD2	-	.
chr8	98873955	98873980	chr8:98873955-98873980	0	TGGCTTGTTTTTGCAGTGGCTAGTAC	1	3	6	CCD1	1.0	.
chr8	98876491	98876520	chr8:98876491-98876520	0	TAACAAGCCAAGTAGTGCCCAGGAATGTCC	1	3	10	ACC2	-	.
chr8	98881970	98882002	chr8:98881970-98882002	0	GAGCAAGACCCTGTTTCTAAAAAAAAATTGCTT	1	2	13	AD2	-	.
chr8	98883171	98883195	chr8:98883171-98883195	0	AGGCACGCTTACGCAAAACTAATTT	1	2	5	AB2	1.0	dELS
chr8	98883269	98883290	chr8:98883269-98883290	0	AAAAGTGCCTCCAGGCAAGTCT	1	2	2	AB4	1.0	dELS
chr8	98885307	98885327	chr8:98885307-98885327	0	GGACTTGCCAATGACTAGCCA	1	3	1	CCC	1.0	.
chr8	98888422	98888444	chr8:98888422-98888444	0	AGGCTTGCTCTGTGGACTAGAAG	1	3	3	CDD3	1.0	.
chr8	98888851	98888870	chr8:98888851-98888870	0	TAGCTAGTTAAGGCTTTTCC	3	3	0	ACC1	1.0	dELS
chr8	98889087	98889111	chr8:98889087-98889111	0	AGACAAATTACATCAAAACAAGTCA	1	3	5	ACC2	-	.
chr8	98890551	98890576	chr8:98890551-98890576	0	AAATTAGCCTTTAAGAAAAATTGTCT	1	2	6	AA2	-	dELS,CTCF-bound
chr8	98893047	98893070	chr8:98893047-98893070	0	GAACAGGTTCTATTGGGATTGCTT	1	2	4	AB2	1.0	.
chr8	98894306	98894325	chr8:98894306-98894325	0	CAACAAGCCCAAACTACCTT	2	2	0	AC2	1.0	.
chr8	98895476	98895505	chr8:98895476-98895505	0	GAGCTTGGCCAATCAGGACAAGGCATTCTT	1	2	10	AD2	2.0	.
chr8	98896303	98896333	chr8:98896303-98896333	0	AAGCTTGCTTTATGAAAGCAAAAAACTGTTT	1	2	11	AB1	2.0	.
chr8	98899951	98899978	chr8:98899951-98899978	0	AAACATGCCTGGAACATAGTGATTGCTT	2	2	8	AD1	1.0	.
chr8	98900858	98900880	chr8:98900858-98900880	0	CAGCATGTTGGCCAAGCTAGTCT	1	2	3	CC	-	.
chr8	98904533	98904554	chr8:98904533-98904554	0	GAGCAAGTTCTCATATATGCCC	2	2	2	AD1	1.0	.
chr8	98906717	98906737	chr8:98906717-98906737	0	AAACTTTTTAAAGGCATGTTT	1	2	1	AC1	1.0	.
chr8	98907785	98907816	chr8:98907785-98907816	0	AAAGTTGTTTAAATTAGGATCCAGACTAGGTC	1	2	12	AD3	-	.
chr8	98920895	98920924	chr8:98920895-98920924	0	AGGCATACCTGTGAAACTACAAAAAAGCCT	1	2	10	AA2	-	.
chr8	98921299	98921326	chr8:98921299-98921326	0	GAATATGTTGAATCTTGAGAGCTTGTCT	1	2	8	AC1	-	pELS
chr8	98923574	98923595	chr8:98923574-98923595	0	GAGAAACCCCACGGGCATGTCC	2	2	2	AA1	1.0	.
chr8	98924580	98924600	chr8:98924580-98924600	0	GGACTAGCCCAAGGAATGATC	2	2	1	AD1	-	.
chr8	98925383	98925403	chr8:98925383-98925403	0	TGACTATTCTGCAACAAGTTC	1	3	1	ACC2	1.0	.
chr8	98927689	98927710	chr8:98927689-98927710	0	AGTCTTGTCCCAGAGCTTGTGC	1	2	2	DD3	-	.
chr8	98927909	98927929	chr8:98927909-98927929	0	AGGCATGCCTGAAGCTATTCA	1	2	1	AC3	-	.
chr8	98928033	98928054	chr8:98928033-98928054	0	AGGCTTGTCTGTAGGGTACTTC	1	2	2	AA1	-	.
chr8	98928812	98928841	chr8:98928812-98928841	0	AAACTGGCTTTATGGACCAGAAGCAATTTC	1	2	10	AB2	-	.
chr8	98931044	98931064	chr8:98931044-98931064	0	GAGCTGGTTCCAGAATTGCCT	1	2	1	AB2	-	dELS
chr8	98932055	98932076	chr8:98932055-98932076	0	AAACAGGCCTCCAGGATAGTTC	1	2	2	AB2	-	.
chr8	98932412	98932433	chr8:98932412-98932433	0	GGTCTAGCTCTAGAGCAAGTCA	1	2	2	CD	-	.
chr8	98933721	98933749	chr8:98933721-98933749	0	AAACTTGCCCCAAGCCAAGCAGCATCCTG	1	3	9	ACC1	-	.
chr8	98935331	98935361	chr8:98935331-98935361	0	TGGCTTGTCTATATTTATGTGGGAGAAGTCA	1	3	11	ACC2	-	.
chr8	98936853	98936879	chr8:98936853-98936879	0	AGGCAAGCCCACTTGCAAAGCATGGGC	1	2	7	DD4	-	.
chr8	98939051	98939083	chr8:98939051-98939083	0	AGCCTTGTTCCCCTAGGTATCCTAAGCTCGTTT	1	2	13	BD3	1.0	.
chr8	98939342	98939366	chr8:98939342-98939366	0	GGGCTTGCTCAAACACAGATTGCCA	1	3	5	ACC2	-	.
chr8	98939570	98939598	chr8:98939570-98939598	0	AAACAAGTCTGGAGACGGGAGGGTAGCGC	1	2	9	AD1	-	dELS
chr8	98945157	98945180	chr8:98945157-98945180	0	TAGCAAGCCTGGGTCGACTTGTCC	1	2	4	CC	1.0	pELS,CTCF-bound
chr8	98949360	98949389	chr8:98949360-98949389	0	GAGCAAGCTGAGCCCAGGACTGGGTAGCCC	1	3	10	ACC2	-	dELS
chr8	98950916	98950941	chr8:98950916-98950941	0	AATCTTGTTTAACATAAAGCATTTTT	1	2	6	AD3	1.0	.
chr8	98961350	98961374	chr8:98961350-98961374	0	AAACATGTTTAATGTAAACTTTTAT	1	2	5	AD4	1.0	.
chr8	98961997	98962021	chr8:98961997-98962021	0	AAGCTAGGTTTCTAAGGACTTCTTC	1	2	5	AD2	-	pELS,CTCF-bound
chr8	98963602	98963627	chr8:98963602-98963627	0	TGGCTTGTTTCCAAATTAACTTGGCT	1	3	6	CCD1	1.0	dELS,CTCF-bound
chr8	98968460	98968491	chr8:98968460-98968491	0	GAATATGTCTCTACATTCCTTGAAACAAGTGT	1	2	12	AD3	-	.
chr8	98969149	98969177	chr8:98969149-98969177	0	TGGCTTCTCCCAGGGGCTAGGGCTAGTTA	1	3	9	ACC2	-	.
chr8	98970605	98970629	chr8:98970605-98970629	0	GAACTTCTCTAAAGGAAGCTATTTC	1	2	5	AA2	-	.
chr8	98970626	98970654	chr8:98970626-98970654	0	TTTCTAGCCTTGGGCCTTCAGGCATGTCC	1	3	9	CDD2	-	.
chr8	98972431	98972460	chr8:98972431-98972460	0	GGAGTAGCCTGCGGAGAGCCGCGCTTGCCT	1	2	10	AD2	-	dELS,CTCF-bound
chr8	98972731	98972762	chr8:98972731-98972762	0	AGGCTTGTCTGAGAACCAATGTAGAAATCTCT	2	2	12	AA1	1.0	.
chr8	98973079	98973101	chr8:98973079-98973101	0	AGACTAGCCTGGCCAACATGGTG	1	3	3	CCD1	-	.
chr8	98973950	98973982	chr8:98973950-98973982	0	AGAGAAGCCCTATCCAACTCTGCGGACTGGCCC	1	2	13	AB3	1.0	dELS,CTCF-bound
chr8	98976708	98976737	chr8:98976708-98976737	0	AGGTTTGTTCAACTAAATCAAAGCAACTTT	1	2	10	AA2	-	.
chr8	98985288	98985309	chr8:98985288-98985309	0	AAACATTTTCTGGGACTTGATT	1	2	2	AD2	1.0	.
chr8	98990528	98990556	chr8:98990528-98990556	0	GAACAAGTTACTTTTCACCCAGCCAGTTT	1	3	9	BCC2	1.0	.
chr8	98990974	98990997	chr8:98990974-98990997	0	AGACAAGCCTGGACGAGGTAGTGT	1	2	4	AD1	-	.
chr8	98991236	98991255	chr8:98991236-98991255	0	CATGTTGTCCAGGCTAGTCT	2	3	0	ACD1	1.0	.
chr8	98994037	98994056	chr8:98994037-98994056	0	AAACTAGACTAGACTAGACT	2	2	0	DD2	3.0	.
chr8	98994606	98994633	chr8:98994606-98994633	0	GGGCTTGTACCTTTGTGCAGGCAGGTTC	1	2	8	BD2	-	.
chr8	98995010	98995031	chr8:98995010-98995031	0	AGAAAAGTTCTGTAACTTGCTT	1	2	2	AC2	-	.
chr8	98998240	98998268	chr8:98998240-98998268	0	GGGGATGTTTGTGATAATTAAAATAGCTT	1	2	9	AA2	1.0	.
chr8	98998499	98998531	chr8:98998499-98998531	0	AAGCATGCTCTTTTCCTAATTTAAGGCTGGCCC	2	1	13	B1	-	.
chr8	98998635	98998660	chr8:98998635-98998660	0	GAACTTTTTCCAGTAAGAGCTTTTTC	1	2	6	AA2	1.0	.
chr8	99005257	99005276	chr8:99005257-99005276	0	AGGCTAGCCTGGGCAATATA	2	3	0	ACD2	-	.
chr8	99007682	99007713	chr8:99007682-99007713	0	AAACATATCTCCTTGTGCATACACACAAGTTT	1	2	12	AD2	1.0	.
chr8	99008443	99008468	chr8:99008443-99008468	0	TGACATGTTCTTTGATGAACAAGCTT	2	1	6	C1	-	.
chr8	99008994	99009024	chr8:99008994-99009024	0	TGGCATGTTTGCCTATCCCTCTGATTTGTTT	1	3	11	ACC2	1.0	.
chr8	99009323	99009347	chr8:99009323-99009347	0	GAGCTCCTTCAATGTGGGCATGCCT	2	2	5	AB1	1.0	.
chr8	99012261	99012284	chr8:99012261-99012284	0	GGGCAAAACTTGGGGAGCATGTCC	2	2	4	AD1	3.0	.
chr8	99024744	99024771	chr8:99024744-99024771	0	AGATTTGTTCTTTTGCTCAGAATTGCTT	1	2	8	AA2	1.0	.
chr8	99031533	99031562	chr8:99031533-99031562	0	GAAGTAGTTTTCGTAGGAAAAAACTTTTTC	1	2	10	AA2	2.0	.
chr8	99034163	99034182	chr8:99034163-99034182	0	TGACTTGCCTCGACTAATTT	3	3	0	ACC1	-	.
chr8	99034314	99034341	chr8:99034314-99034341	0	GAGGTTGTTTAAACCTTTGAGCTAGTTA	1	2	8	AC2	-	dELS
chr8	99036013	99036034	chr8:99036013-99036034	0	TGATTAGTCATAGGACTTGTTT	1	3	2	ACC1	1.0	.
chr8	99040167	99040192	chr8:99040167-99040192	0	AAACATGTTTTAACAGAGGCAAATTA	1	2	6	AC3	-	.
chr8	99040882	99040909	chr8:99040882-99040909	0	TTAAATGCCTTGATAAGAAGGCATGTCT	1	3	8	ACD1	-	.
chr8	99048273	99048293	chr8:99048273-99048293	0	GGACTATCTTGGAGAAAGTTT	1	2	1	AA2	-	.
chr8	99061315	99061343	chr8:99061315-99061343	0	GAACTTGTTCATTTTGCCATGACTATTTT	1	2	9	AC1	-	.
chr8	99062076	99062105	chr8:99062076-99062105	0	GGATATGTTTTTGCTTCCTTCAACTTGTCT	1	2	10	AC2	-	.
chr8	99062211	99062243	chr8:99062211-99062243	0	GGACATGCCATTTCCTGTAAATAAGATTAGTCT	1	2	13	AC2	-	.
chr8	99066792	99066820	chr8:99066792-99066820	0	AAACAAATTTACAAGAAAAAAACAATCCC	1	2	9	AA2	-	.
chr8	99069912	99069931	chr8:99069912-99069931	0	AAACAATTTTAGACAAGATC	2	2	0	AD2	-	.
chr8	99072509	99072533	chr8:99072509-99072533	0	AGGAATGTCTCCTGGGAGCTTGTTT	2	1	5	A1	-	dELS
chr8	99076130	99076151	chr8:99076130-99076151	0	GAGCATGTTGTTTGATTTGTCT	1	3	2	ACC2	-	.
chr8	99077919	99077946	chr8:99077919-99077946	0	AGACTTGTCTTCAAGTTTAGAAATTCTT	2	2	8	AA1	-	.
chr8	99079937	99079966	chr8:99079937-99079966	0	AAAGTAGTTTTCATTTTAAAAAAATTGCCT	1	2	10	AA2	-	.
chr8	99082303	99082335	chr8:99082303-99082335	0	GGAGTTGTTTGTTATTTTCTTGTAAATTTGTCT	1	2	13	AA2	1.0	.
chr8	99086402	99086430	chr8:99086402-99086430	0	GAACTTCCTCCTTTAGCTCAGAGTAGTTT	1	2	9	AA2	1.0	.
chr8	99088871	99088893	chr8:99088871-99088893	0	AGGCATGTTACCTTGCCTTGTTC	1	3	3	CCD2	-	.
chr8	99089346	99089373	chr8:99089346-99089373	0	AGACAAGTCTCAATTTAGAAGTTTATTT	1	2	8	AA1	-	.
chr8	99091029	99091052	chr8:99091029-99091052	0	GAACAAATTTTTCATAACATGTTT	1	2	4	AC2	1.0	.
chr8	99092665	99092696	chr8:99092665-99092696	0	AAGCAAGTTCAAATCATTGAAAGGATTAATTT	1	2	12	AA1	1.0	.
chr8	99094013	99094044	chr8:99094013-99094044	0	TAACTTGTTCTTTCTTTTGCTTTAAAATGTTT	1	3	12	ACC2	-	.
chr8	99094229	99094255	chr8:99094229-99094255	0	GAACATGTTTTACTTCTGGGCTTCTGA	1	3	7	ACD2	-	.
chr8	99097992	99098014	chr8:99097992-99098014	0	AGACTTGGTTGAAAAGGAAGTCT	1	2	3	AD2	-	.
chr8	99101032	99101059	chr8:99101032-99101059	0	AGACTAGTCTCAAAAAAAAAAAAAGTTC	1	1	8	A2	-	CTCF-only,CTCF-bound
chr8	99102151	99102178	chr8:99102151-99102178	0	AAGCAAGCCATGGAGAAATAGAATGTTC	1	3	8	ACC2	1.0	.
chr8	99106982	99107001	chr8:99106982-99107001	0	GAACATTTTCATACATGTCC	3	2	0	AD2	-	.
chr8	99111778	99111798	chr8:99111778-99111798	0	GGAGTTATTCAGGACATGTCT	2	2	1	AA1	1.0	.
chr8	99112045	99112076	chr8:99112045-99112076	0	GGACATGTCTTTTGATACATGTGAAAATTTTC	2	2	12	AA1	1.0	.
chr8	99112893	99112924	chr8:99112893-99112924	0	GAAAAAGTCCCTTATCATAAATAAACTTGTAT	1	2	12	AD3	-	.
chr8	99115103	99115125	chr8:99115103-99115125	0	AAATTTGTCTGAAAAACTTTTTT	1	2	3	AA2	-	.
chr8	99116035	99116062	chr8:99116035-99116062	0	TGTTTTGTTTTGAGATGGAGACTAGCTC	1	3	8	ACD1	-	.
chr8	99124684	99124706	chr8:99124684-99124706	0	AGACCAGCCTGGCCAACATGTTG	1	3	3	BCC1	2.0	.
chr8	99133782	99133811	chr8:99133782-99133811	0	GGGCATGTTCATGGTGCCCCAAAATAGTTC	1	1	10	A2	2.0	.
chr8	99134124	99134150	chr8:99134124-99134150	0	AAACATCTTTTGAAAAGAAATATGCTT	1	2	7	AA2	-	.
chr8	99143971	99144002	chr8:99143971-99144002	0	GGCCATGACTTTAAAAGGAAAAGAGCATGCCT	1	2	12	DD1	-	.
chr8	99150850	99150875	chr8:99150850-99150875	0	GTGCACGTTTTGGTGTGGGCATGTTT	2	2	6	BD1	2.0	.
chr8	99151974	99151995	chr8:99151974-99151995	0	GAGCTAGCTTTTGGTTTTGTTT	1	2	2	AD1	-	.
chr8	99154738	99154757	chr8:99154738-99154757	0	AGATTAGTCTGAGCAATCCT	1	2	0	AA2	-	.
chr8	99159528	99159547	chr8:99159528-99159547	0	GAAATTGCTGCAGCTAGCCC	3	3	0	ACC1	-	.
chr8	99161586	99161617	chr8:99161586-99161617	0	TGTCTAGTTTTCTTTTATATTTTGGCTTGTTT	1	3	12	CCD1	-	.
chr8	99167908	99167933	chr8:99167908-99167933	0	GAGCTATCCTTCATGAAAGCAACTTC	1	2	6	AA2	-	.
chr8	99169437	99169466	chr8:99169437-99169466	0	AGACATGCTTGTACATATGAAGAGTAATTT	2	2	10	AA1	-	.
chr8	99170891	99170914	chr8:99170891-99170914	0	AAGCTTATTTTTGCAGGATAGTTT	1	2	4	AA2	-	.
chr8	99172532	99172556	chr8:99172532-99172556	0	AGGATTGTCTGATTTGAACATCTTT	1	2	5	AA2	-	.
chr8	99175211	99175232	chr8:99175211-99175232	0	AAGCTTTTCTAAAAACTTGATT	1	2	2	AD2	-	.
chr8	99179269	99179295	chr8:99179269-99179295	0	AAGTTTGTTTGTTTGTTTGGCTTGTTT	1	2	7	AC2	-	.
chr8	99179722	99179750	chr8:99179722-99179750	0	AAACATCTCTTTTTCTGTGGGGCACGTTT	1	2	9	AB2	1.0	.
chr8	99180116	99180144	chr8:99180116-99180144	0	TGAATTGTCTGTTTTAAATTAACTTGTCT	1	3	9	ACC1	1.0	.
chr8	99181044	99181071	chr8:99181044-99181071	0	CAGCATGTCCATTTTTAGGAGTTTGTCC	1	2	8	AC2	-	.
chr8	99181615	99181637	chr8:99181615-99181637	0	TAACAAGTTCTTTATGCAAGTTA	1	3	3	CCD2	-	.
chr8	99181748	99181771	chr8:99181748-99181771	0	TGACATGCCAAAAAGGAAAAGTTT	1	3	4	ACC2	-	.
chr8	99182632	99182659	chr8:99182632-99182659	0	AGGCTTGACTAAATAAGTAGGCTTATTC	1	2	8	AD2	-	.
chr8	99183964	99183983	chr8:99183964-99183983	0	AAATATCTCTAGACATGTTC	2	2	0	AA1	-	.
chr8	99188539	99188565	chr8:99188539-99188565	0	GTGCAATTTTTTGGTATGAACATGTTT	2	2	7	AD1	-	.
chr8	99189847	99189875	chr8:99189847-99189875	0	AGCCTTTTTCATTCTACTTAGACTTGCTT	1	2	9	AD1	-	.
chr8	99192104	99192128	chr8:99192104-99192128	0	AAACTTGTTGCTCACAGACATATTG	1	3	5	ACC1	-	.
chr8	99196338	99196364	chr8:99196338-99196364	0	TGGATAGTTTTAGTTTTGGACATGTTA	1	3	7	ACC1	-	.
chr8	99206136	99206165	chr8:99206136-99206165	0	GGTTTTGCTCTGGAAAACAAGGACTTGCTA	1	3	10	ACD1	-	.
chr8	99211258	99211277	chr8:99211258-99211277	0	GGACAAGCCTGAAGCTGTCT	3	2	0	AB1	1.0	.
chr8	99211504	99211536	chr8:99211504-99211536	0	AGACAAGCTAGATTTTGGAAAGGAGAGTTGTTA	1	3	13	ACC2	1.0	.
chr8	99218747	99218770	chr8:99218747-99218770	0	AAATAAGTTTGACAAGAGTAGTCT	1	2	4	AA2	-	.
chr8	99219661	99219690	chr8:99219661-99219690	0	GGGCTAGTCCGCTTCTGTGATAACAAGCCT	1	1	10	C2	-	.
chr8	99220054	99220081	chr8:99220054-99220081	0	AGGCTTGTTTTTAGTGACAAAAAAGTGT	1	2	8	AD1	-	.
chr8	99220273	99220292	chr8:99220273-99220292	0	AGGCTAGTTTAAATTGGCTT	3	2	0	AB1	1.0	.
chr8	99229313	99229337	chr8:99229313-99229337	0	GGGCTTCTCCATGAGGAGAATGCCC	1	2	5	AA2	-	.
chr8	99230993	99231015	chr8:99230993-99231015	0	AGGCATGTCATCTGGACTTTTTG	1	3	3	ACC1	1.0	.
chr8	99231380	99231409	chr8:99231380-99231409	0	CGGCTTGCTCACATAAACCAGTACATGTTC	1	2	10	CD	-	.
chr8	99233857	99233888	chr8:99233857-99233888	0	CTGCATGCTTTCAAGAATCGTGTGGCATGCTT	1	3	12	CCD1	-	.
chr8	99238432	99238459	chr8:99238432-99238459	0	GGGCAAGCTTAGGTGAAGGATGATGCTT	2	2	8	AD1	1.0	.
chr8	99240453	99240476	chr8:99240453-99240476	0	CAATTAGCTTGAAATGGCAAGTTC	1	3	4	ACC1	-	.
chr8	99243064	99243089	chr8:99243064-99243089	0	AGGAAAGTTTGATTTGGAATAAGTTT	1	2	6	AA2	-	.
chr8	99243315	99243345	chr8:99243315-99243345	0	AGGCTAGTTTCCTGGAGCTTTAGTTTAGTTT	1	2	11	AD1	-	.
chr8	99246063	99246092	chr8:99246063-99246092	0	AACCAAGCCTTTTGGTCTCCAAACTTGCCC	1	1	10	D1	-	.
chr8	99249340	99249365	chr8:99249340-99249365	0	ATACAAGTTTTTGTGTGAACATGCAT	1	2	6	DD3	2.0	.
chr8	99252156	99252184	chr8:99252156-99252184	0	GAGCTAGATTATGGAATTAAGACTTACTT	1	2	9	AD2	-	.
chr8	99254514	99254539	chr8:99254514-99254539	0	GAGTTTACTCTGTTAGGGGCTAGCTC	1	2	6	AA1	1.0	.
chr8	99255521	99255553	chr8:99255521-99255553	0	GAAAATGCTCCAGCAGTGGAAGGGAACATGCCT	2	1	13	A1	1.0	.
chr8	99256042	99256067	chr8:99256042-99256067	0	AGACCAGTTTTTGCCTAAACATTTTC	2	2	6	AB3	-	.
chr8	99257099	99257129	chr8:99257099-99257129	0	GATCATGCTTAGGTGCAGACAAAACTTGCAT	1	2	11	DD3	-	.
chr8	99257635	99257666	chr8:99257635-99257666	0	CAGCTAGTCATTTAGCTTCTTTAGCCATGCTT	1	3	12	CCD2	-	.
chr8	99260906	99260927	chr8:99260906-99260927	0	AAGCTTGTAATGGAACAAGTTA	1	3	2	CCD2	-	.
chr8	99262974	99262993	chr8:99262974-99262993	0	CATGTAGCCCAGACTTGTCT	2	3	0	ACD1	-	.
chr8	99264424	99264449	chr8:99264424-99264449	0	AAACTTTTTTCAGGTCTGACATGTCT	1	2	6	AC2	-	.
chr8	99265373	99265400	chr8:99265373-99265400	0	GAGCTTGCTCGTTTCAGAGAGAAAGCCG	1	2	8	AC1	-	.
chr8	99267128	99267148	chr8:99267128-99267148	0	GAACTTCCTAGAGACTTGTTG	1	3	1	ACC2	-	.
chr8	99267224	99267251	chr8:99267224-99267251	0	GAACTTGTTGGGAACTGGAGAAAAGTTA	1	3	8	ACC2	-	.
chr8	99267841	99267863	chr8:99267841-99267863	0	GAAAATGTCTCCAGGGCATGTCA	1	2	3	AC2	-	.
chr8	99273584	99273606	chr8:99273584-99273606	0	AGACCAGCCTGGCCAACATGCTG	1	3	3	BCC1	-	.
chr8	99273835	99273863	chr8:99273835-99273863	0	AAACTTGACTTTATAAGTTAAATTTGTTT	1	2	9	AD2	-	.
chr8	99274862	99274881	chr8:99274862-99274881	0	AAGCTTTTCTGGACATGTTC	3	1	0	A2	-	.
chr8	99276287	99276311	chr8:99276287-99276311	0	AAGGATGCTGTCTGTCAGCATGCTT	1	3	5	ACC1	2.0	.
chr8	99278548	99278574	chr8:99278548-99278574	0	TGACTTGTCCAATTGCCTAGCAAGTCA	1	3	7	CCC	1.0	.
chr8	99280963	99280984	chr8:99280963-99280984	0	CTAGATGTTCAGAGACAAGTCT	1	3	2	ACD1	-	.
chr8	99281019	99281044	chr8:99281019-99281044	0	GGACCTGCTTCATGGAAGACAATTTT	1	2	6	AB3	1.0	.
chr8	99281475	99281503	chr8:99281475-99281503	0	AAGCATGCTTCCTGTTATAAAACATTTGG	1	3	9	ACD2	-	.
chr8	99282462	99282483	chr8:99282462-99282483	0	GAACTACTCTTAAGACATTTTT	1	2	2	AA2	-	.
chr8	99283413	99283443	chr8:99283413-99283443	0	AATCTTATCCTCTTGATGACAGAGCTTGCCT	1	2	11	AD1	-	.
chr8	99285521	99285552	chr8:99285521-99285552	0	GGACTATCTCATAATTTGTTTAAAGTATGTTT	1	2	12	AA2	-	.
chr8	99286719	99286747	chr8:99286719-99286747	0	GCACAAGTTATTTCCTAAGAGGCTTGCTA	1	3	9	CCD1	2.0	dELS,CTCF-bound
chr8	99288127	99288153	chr8:99288127-99288153	0	GAAAATGTTCATATTAAAAGCTTGTGT	1	2	7	AD3	-	.
chr8	99293682	99293714	chr8:99293682-99293714	0	AAACAAATTTACAAGAAAAAAACAAACAACCCC	1	2	13	AA2	-	.
chr8	99295881	99295907	chr8:99295881-99295907	0	AAATTAGCTGGGCATGGTAGCATGCCC	1	3	7	ACC1	-	.
chr8	99300131	99300150	chr8:99300131-99300150	0	AGACTTATTTAAGCAAACTT	1	2	0	AA2	-	.
chr8	99304081	99304111	chr8:99304081-99304111	0	GGGCTAGTTTGAATCTTTGGTAACTTTGTTT	1	2	11	AD1	-	.
chr8	99309022	99309054	chr8:99309022-99309054	0	GGAGTTGTTTGTTTTTTTCTTGTAAATTTGTTT	1	2	13	AA2	-	.
chr8	99313111	99313139	chr8:99313111-99313139	0	GAACTTCCTTCTTTAGCTCGGAGAAGTTT	1	2	9	AA2	1.0	.
chr8	99314306	99314327	chr8:99314306-99314327	0	GAACCACCCCCGAGACTTGTTT	1	2	2	AB1	1.0	.
chr8	99319538	99319565	chr8:99319538-99319565	0	AGGATTGTTTTGGACATTGAACAACTTC	1	2	8	AA2	-	.
chr8	99324610	99324636	chr8:99324610-99324636	0	AAAAATGTCCTGTTCCTAAGAAAGTTT	1	2	7	AA2	-	.
chr8	99328254	99328278	chr8:99328254-99328278	0	AACCAAGTCCGTGGTAAAATTGTCT	1	2	5	AD2	1.0	.
chr8	99330075	99330102	chr8:99330075-99330102	0	TGAGATGCCTATTTGGAGAGGCATGTCT	1	2	8	AC3	-	.
chr8	99330147	99330169	chr8:99330147-99330169	0	GAACATGTTATTTGGACTAGTTA	1	2	3	CC	-	.
chr8	99332315	99332335	chr8:99332315-99332335	0	TAACAAGTCCCAAACATTTGC	1	3	1	ACD2	-	.
chr8	99332628	99332650	chr8:99332628-99332650	0	AGGCTATTCTTCAGAACATCCTT	1	2	3	AA2	1.0	.
chr8	99337957	99337988	chr8:99337957-99337988	0	AGACTTTCCCCATTCAGTGCCCTGGCATGTTT	1	2	12	AC2	-	.
chr8	99340461	99340482	chr8:99340461-99340482	0	GGACATGTTTCCAAGGATTTCT	2	2	2	AA1	-	.
chr8	99340712	99340732	chr8:99340712-99340732	0	GGAGCAGCCTGGGGCATGCTA	2	3	1	ABC1	1.0	pELS,CTCF-bound
chr8	99344124	99344153	chr8:99344124-99344153	0	GAACAAGTTAGAAGGCCTGGAAACAAACCC	1	2	10	AC2	-	.
chr8	99346288	99346311	chr8:99346288-99346311	0	AGGTTGGTTTCTTGAAGCTAGTTT	1	2	4	AB1	-	.
chr8	99347305	99347332	chr8:99347305-99347332	0	GGGCTAGGTCGGGGTAAAGGGCTTATTT	1	2	8	AD2	2.0	.
chr8	99348866	99348898	chr8:99348866-99348898	0	GGAGGAGTTTTTTTGTAGCATGAAAACATGCTG	1	3	13	ABC1	-	.
chr8	99353123	99353142	chr8:99353123-99353142	0	AGGCATGTTCCACCATGCCT	4	2	0	CD	1.0	.
chr8	99353763	99353784	chr8:99353763-99353784	0	GAACATATTTCCAAAGAAGTCT	1	2	2	AA2	-	dELS
chr8	99362876	99362902	chr8:99362876-99362902	0	TTGTATGTCTTCTTTTGAGACATGTCT	1	3	7	ACD1	1.0	.
chr8	99365993	99366019	chr8:99365993-99366019	0	AGACTTGTTTTGTGACCTAACATGTGA	1	3	7	CCD1	-	.
chr8	99369552	99369579	chr8:99369552-99369579	0	AGGCTTACCTGGAGAGTTAGGGTTGTCT	1	2	8	AA2	-	.
chr8	99369927	99369948	chr8:99369927-99369948	0	AAACTAGTCCAGAAAACAGTTT	1	2	2	AB1	1.0	.
chr8	99377779	99377802	chr8:99377779-99377802	0	CAGCAAGTCTTTATTAGCAATTTT	1	3	4	ACC1	-	.
chr8	99378950	99378976	chr8:99378950-99378976	0	GGACCAGTTCCATTCCATGGCTTGTTA	1	3	7	BCC1	2.0	.
chr8	99379216	99379241	chr8:99379216-99379241	0	AAAATTGTCTTCCACAAAACCAGTTC	1	2	6	AB2	1.0	.
chr8	99380509	99380537	chr8:99380509-99380537	0	GCACATGCTTTTGTTGTCTGAGCATGCTG	1	2	9	CD	-	.
chr8	99381747	99381779	chr8:99381747-99381779	0	GGACTTGCTTTTTTTTTTCTTGTAGATTTCTTT	1	2	13	AA1	-	.
chr8	99382473	99382505	chr8:99382473-99382505	0	CCATTTGTTTCTGTCATCTCTTTGAGCATGTTT	1	3	13	ACD1	1.0	.
chr8	99383119	99383143	chr8:99383119-99383143	0	AGGTAAGTTCTATTCGAACTACTTT	1	2	5	AA2	1.0	.
chr8	99384636	99384668	chr8:99384636-99384668	0	AGAATTGCTCAGTAAATGAATGTTGGCTTGTTT	1	2	13	AC2	-	.
chr8	99387124	99387155	chr8:99387124-99387155	0	AGGCAAGTATTTTGCATTTTAGAAACATATTT	1	2	12	AD2	1.0	.
chr8	99390510	99390534	chr8:99390510-99390534	0	AAACATGTTTTCATTGAAATACTTT	2	2	5	AA1	-	.
chr8	99395103	99395127	chr8:99395103-99395127	0	TAGCTTTCTGCCTCAAGGCAAGTTT	1	3	5	ACC2	-	.
chr8	99395541	99395561	chr8:99395541-99395561	0	AGACTCACCTTAAACAAGCTT	1	2	1	AB1	1.0	.
chr8	99398789	99398815	chr8:99398789-99398815	0	AAACAAGTATTTAGGTGGGACAAGTAT	1	2	7	DD2	1.0	.
chr8	99401925	99401953	chr8:99401925-99401953	0	GGATATTCTCATGTTGGCCAGGCTAGTCT	2	2	9	AA1	1.0	.
chr8	99402141	99402169	chr8:99402141-99402169	0	CAACTTGTCCAGTGAGACAGAACACACTC	1	3	9	ABC2	-	.
chr8	99402796	99402827	chr8:99402796-99402827	0	AAGTAAGCCTGAGAAAGGAGGGAAATAAGTCT	1	2	12	AA2	-	.
chr8	99405138	99405160	chr8:99405138-99405160	0	AGACTTGTCTAACTGACCTGCTC	1	2	3	BC1	-	.
chr8	99409471	99409490	chr8:99409471-99409490	0	AAACAAGTTTGAAGATATTT	2	2	0	AA1	-	.
chr8	99411403	99411435	chr8:99411403-99411435	0	GGGGTTGTTTGTTTTCTTCTTGTAAATTTGTTT	1	2	13	AA2	-	.
chr8	99414947	99414975	chr8:99414947-99414975	0	TGGCTTGTTTTGCTAGGTTGAAGAAGTTC	1	2	9	AC2	-	.
chr8	99415355	99415383	chr8:99415355-99415383	0	GAACATGCTCCTTTAGCTCGGAGGAGTTT	2	2	9	AB1	-	.
chr8	99418229	99418255	chr8:99418229-99418255	0	TGACATGTTGAAATTAGGGGATAGTTT	1	3	7	ACC2	-	.
chr8	99426754	99426786	chr8:99426754-99426786	0	GGAGTTGTTTGTTTTTTTCTTGTAAATTTGTTT	1	2	13	AA2	-	.
chr8	99428427	99428455	chr8:99428427-99428455	0	AAACAAATTTACAAGAAAAAAACAACCCC	1	2	9	AA2	-	.
chr8	99430914	99430936	chr8:99430914-99430936	0	CACCATGTTAGCCAGGCTTGTCT	1	3	3	CCD1	-	.
chr8	99434676	99434702	chr8:99434676-99434702	0	TTACATGTTTCTTTTCTGAGCATGCCT	1	2	7	CD	-	.
chr8	99435109	99435129	chr8:99435109-99435129	0	AAGGATGCCTAGGGCATGTAC	1	2	1	AD3	-	.
chr8	99439374	99439394	chr8:99439374-99439394	0	GATCTTGTTTTAAGCTTTTTT	1	2	1	AD3	1.0	.
chr8	99441904	99441927	chr8:99441904-99441927	0	AAACATGTTCTTTAATGGTTGTCT	2	2	4	AD1	-	.
chr8	99442514	99442536	chr8:99442514-99442536	0	CAGCATGCCGGGAACACTTGTCC	1	3	3	CCD2	1.0	.
chr8	99443482	99443509	chr8:99443482-99443509	0	AAACATGATTTCACTGAGAGACATTTTT	1	2	8	AD2	-	.
chr8	99451890	99451919	chr8:99451890-99451919	0	AGACATGTTTGTACAACACAGTGCTTATTT	2	2	10	AD1	-	.
chr8	99453362	99453383	chr8:99453362-99453383	0	AAGGAAGCTCAGAAACTAACTT	1	2	2	AA2	-	dELS,CTCF-bound
chr8	99454871	99454894	chr8:99454871-99454894	0	TGACATGTTCTGTGAAGCATCTTT	1	2	4	AC2	-	.
chr8	99457183	99457205	chr8:99457183-99457205	0	CAACATGCCCGGCTAACATTTTT	1	3	3	ACC1	-	.
chr8	99458760	99458792	chr8:99458760-99458792	0	GGGGTTGTTTGTTTTTTTATTGTAAATTTGTTT	1	2	13	AA2	1.0	.
chr8	99462231	99462252	chr8:99462231-99462252	0	GAACTTGCTTATAAACTCTTTA	1	3	2	ABC2	-	.
chr8	99464007	99464031	chr8:99464007-99464031	0	AAATAAGTTAAATGCTAACTAGTTT	1	3	5	ACC1	1.0	.
chr8	99470316	99470336	chr8:99470316-99470336	0	ATGCATGTTCTCAACTTGTTT	2	2	1	CD	-	.
chr8	99480498	99480522	chr8:99480498-99480522	0	AAACTGGTTTGCAACAAAATTGTTT	1	2	5	AB2	3.0	.
chr8	99480880	99480910	chr8:99480880-99480910	0	GTGCTTGCATTTTTTCTTCCTGGGCTTGTTT	1	2	11	DD1	-	.
chr8	99481069	99481100	chr8:99481069-99481100	0	GGATATGTTCTTTATCTATTAAAAAAAAGTCT	1	2	12	AA2	-	.
chr8	99481643	99481670	chr8:99481643-99481670	0	GAACAAGATTCAGAAGAGAGGCAATCTC	1	2	8	AD2	-	.
chr8	99483120	99483147	chr8:99483120-99483147	0	AAACAAACTCAGTTAAAAGGGCAAATTT	1	2	8	AA2	-	.
chr8	99484302	99484326	chr8:99484302-99484326	0	GAAAATGCTCATAGTAGATTTGTTT	1	2	5	AA2	-	.
chr8	99485082	99485109	chr8:99485082-99485109	0	AGGCAAGTTGACAGTCAGTGATATGCTT	1	3	8	ACC2	-	dELS
chr8	99487340	99487364	chr8:99487340-99487364	0	AAAATTTCTTACTAAGAACTAGTCT	1	2	5	AA1	1.0	.
chr8	99491804	99491832	chr8:99491804-99491832	0	GAACATGCTCGTTTTGCTCGGAGAAGTTT	1	1	9	A2	1.0	.
chr8	99499243	99499271	chr8:99499243-99499271	0	AAACATGTTTAACAATACCAAACAAAATG	1	3	9	ACD2	-	dELS
chr8	99499560	99499584	chr8:99499560-99499584	0	AAGCATCCTTATCTGGAATTAGTTT	1	2	5	AA2	1.0	.
chr8	99500919	99500942	chr8:99500919-99500942	0	AAACAAGACTTTGACAGCAAGTTC	1	2	4	CD	-	.
chr8	99508431	99508452	chr8:99508431-99508452	0	GGATATGTTCTTAAGCTAATTC	1	2	2	AA2	-	.
chr8	99509919	99509946	chr8:99509919-99509946	0	AAGCATGCTGTTTTACTCTAACTTGTTT	1	2	8	CC	-	.
chr8	99510129	99510152	chr8:99510129-99510152	0	AGGCAAGTTCTGAAAGACAAATGT	1	2	4	AD4	-	.
chr8	99515090	99515117	chr8:99515090-99515117	0	AAACAAGTTATGTTTCACTGATATGTTT	1	3	8	ACC2	1.0	.
chr8	99515169	99515198	chr8:99515169-99515198	0	GAACAACTTTATTTTCTGTGGGGCTTTTTT	1	2	10	AA2	-	DNase-H3K4me3
chr8	99516588	99516607	chr8:99516588-99516607	0	AGACTAGCCTGGGCTACATG	2	3	0	ACD2	-	.
chr8	99517680	99517703	chr8:99517680-99517703	0	TAGCATGTCTAGAATGAGTAGTTC	1	3	4	ACC2	-	.
chr8	99519172	99519200	chr8:99519172-99519200	0	GGGGTTGTTTTTTTCTTGTAAATTTGTTT	1	2	9	AA2	1.0	.
chr8	99521979	99522003	chr8:99521979-99522003	0	AAATAAGTTTTTATGCAGCTAGCTT	1	2	5	AC2	-	.
chr8	99527915	99527939	chr8:99527915-99527939	0	TGACTAGCCTTAAAAAAAAAAGTTA	1	3	5	ACC2	-	.
chr8	99528070	99528099	chr8:99528070-99528099	0	AAACAAGTCTCAGAACCTTGAGCCATGTTA	1	2	10	CD	1.0	.
chr8	99528618	99528640	chr8:99528618-99528640	0	GAACTTGCACCCTAAACTTTTTT	1	2	3	AD2	-	.
chr8	99529375	99529400	chr8:99529375-99529400	0	AGACTTGCCATCATACTGACCTGTTT	1	3	6	BCC2	1.0	.
chr8	99529615	99529638	chr8:99529615-99529638	0	GGGCAATTCCTGAAGAACAAGTAT	1	2	4	AD2	-	.
chr8	99532329	99532357	chr8:99532329-99532357	0	AGATAATTTCATTCTCATAAAACATGTCT	2	2	9	AA1	1.0	.
chr8	99533728	99533747	chr8:99533728-99533747	0	GGACATGTTTATAATAGCCT	3	2	0	AD1	3.0	.
chr8	99535674	99535704	chr8:99535674-99535704	0	AATGAAGTTTTACATATATATAGACATGTTA	1	3	11	ACD1	-	.
chr8	99537257	99537276	chr8:99537257-99537276	0	AGGCATGTTTGAAAAAGATT	3	2	0	AD1	-	.
chr8	99537454	99537474	chr8:99537454-99537474	0	AAACATCTTTCAGGTTTGTTC	1	2	1	AA2	1.0	.
chr8	99538142	99538164	chr8:99538142-99538164	0	AAACTAGCTTTACATGGTAGTTT	1	2	3	AD1	-	.
chr8	99538542	99538568	chr8:99538542-99538568	0	AGGGTTGTTTATTTGAAGAGCCAGTTT	1	2	7	AB2	-	.
chr8	99541977	99542003	chr8:99541977-99542003	0	GGAAAAGTTTTCAAAAGAAGCAAATTC	1	2	7	AA2	-	.
chr8	99543602	99543634	chr8:99543602-99543634	0	AAACAAATTTACAAGAAAAAAACAAACAACCCC	1	2	13	AA2	-	.
chr8	99544952	99544980	chr8:99544952-99544980	0	AGGGATGCCTAAGATCACACAGCTAGTTT	1	2	9	AC2	1.0	.
chr8	99547150	99547172	chr8:99547150-99547172	0	GGGCATGTTCCTCAGCCTAGTCC	1	1	3	D2	2.0	.
chr8	99549613	99549635	chr8:99549613-99549635	0	ATGCCAGTTTGCAAGGCAAGCCC	1	2	3	BD4	1.0	.
chr8	99549885	99549904	chr8:99549885-99549904	0	GGGCTTTTTTGAACTTGTTT	2	1	0	A2	-	.
chr8	99550658	99550685	chr8:99550658-99550685	0	AGACTTTTTTATTTGCTAAAACTAGTAT	1	2	8	AD2	-	.
chr8	99550933	99550959	chr8:99550933-99550959	0	AGGCTAGCTTTATGGCCTAGCAGGTTG	1	3	7	BCC1	-	.
chr8	99552003	99552023	chr8:99552003-99552023	0	AAGCATTTTTTAGACTTTCTC	1	2	1	AA2	-	.
chr8	99556702	99556734	chr8:99556702-99556734	0	AGAATAGTTGGTGATACAATCTTTAGCATGTCC	1	3	13	ACC1	-	.
chr8	99557722	99557745	chr8:99557722-99557745	0	GAACATTTTTAAAGGAAGTAGTCC	1	2	4	AA2	1.0	.
chr8	99558359	99558386	chr8:99558359-99558386	0	TGCCTAGCTCCTATCATTTAGCAAGCCT	1	3	8	CCD1	-	.
chr8	99563590	99563612	chr8:99563590-99563612	0	GTGCATGGCTTCTGAACTTGTTT	1	2	3	DD1	1.0	.
chr8	99570727	99570753	chr8:99570727-99570753	0	AAAATAGTCTGTATTAGAAGCTTATCT	1	2	7	AA2	1.0	dELS
chr8	99570794	99570816	chr8:99570794-99570816	0	GGACATGTTTTCTAGAGAGGTTT	2	2	3	AB1	2.0	dELS
chr8	99570987	99571018	chr8:99570987-99571018	0	CAACAAGCTCTCTTGCCAAGACAGGCAAACTT	1	2	12	AC2	1.0	.
chr8	99573144	99573172	chr8:99573144-99573172	0	GGGGTTGCTTTTTTCTTGTAAATTTGTTT	1	2	9	AA2	-	.
chr8	99575564	99575592	chr8:99575564-99575592	0	ATACATGTTTGTAGTACAAAGACTTGTAC	1	2	9	DD3	2.0	.
chr8	99589891	99589914	chr8:99589891-99589914	0	GGAATAGTTTCAGAAGGAATGTTC	1	2	4	AA2	2.0	.
chr8	99590979	99591002	chr8:99590979-99591002	0	TTGTATGTCTCTGAGGACTTGCTT	1	3	4	ACD1	-	.
chr8	99592257	99592285	chr8:99592257-99592285	0	GAACATCCTCCCGTAGCTTGGAGATGTTT	1	2	9	AA2	1.0	.
chr8	99595991	99596015	chr8:99595991-99596015	0	AAAAAAGTCAAATAATAACAAGTTT	1	3	5	ACC1	-	.
chr8	99596320	99596341	chr8:99596320-99596341	0	GGACAAGTTAGCAGAGAAGTTT	1	2	2	AC2	-	.
chr8	99601841	99601869	chr8:99601841-99601869	0	GGGGTTGTTTCTTTCTTGTAAATTTGTTT	1	2	9	AA2	-	.
chr8	99606165	99606191	chr8:99606165-99606191	0	CAAAATGCTGGGATTATAGGCATGTCC	1	3	7	ACC1	-	.
chr8	99608292	99608318	chr8:99608292-99608318	0	AGACATGCCACCATGCCCAGCTAATTT	1	3	7	ACC1	-	.
chr8	99609751	99609775	chr8:99609751-99609775	0	GAACATCCTTAAATGAAACTTACTT	1	2	5	AA2	1.0	dELS
chr8	99610920	99610940	chr8:99610920-99610940	0	GAAAAAGTCCAAAGCAAGGCT	1	2	1	AD3	-	.
chr8	99613127	99613148	chr8:99613127-99613148	0	AATCTTTTTTAAAGACAAGTTC	1	2	2	AD1	-	.
chr8	99613554	99613581	chr8:99613554-99613581	0	TAATATGTTTTGTTGTGTGGACTTGTTA	1	3	8	ACC1	3.0	.
chr8	99618161	99618181	chr8:99618161-99618181	0	TGACAATTTTCTAGCATGTTT	1	3	1	ACC2	1.0	.
chr8	99618577	99618600	chr8:99618577-99618600	0	AGAATTGTTCACAAGGGAAAGTCT	1	2	4	AA2	-	.
chr8	99619077	99619104	chr8:99619077-99619104	0	AAGCTACCTTATAAGCATGAGGAAGCTT	1	2	8	AA2	-	.
chr8	99619484	99619507	chr8:99619484-99619507	0	AGACTAGCTTTTAGAGACCTCTTC	1	2	4	AB1	-	.
chr8	99624244	99624269	chr8:99624244-99624269	0	GAACATTTTTCTGTATAAAATAGTCC	1	2	6	AA2	1.0	.
chr8	99625887	99625906	chr8:99625887-99625906	0	TGACAACTCTTAGCTAGTCT	2	3	0	ACC2	-	.
chr8	99629079	99629100	chr8:99629079-99629100	0	GAGCAAGTTGCTTAACTTCTCT	1	3	2	ACC1	-	.
chr8	99629141	99629163	chr8:99629141-99629163	0	AAACTTCTTTAGTAGAGTTGTTC	1	2	3	AA2	1.0	.
chr8	99629394	99629420	chr8:99629394-99629420	0	TAACATGCTCTTGGACTCAAGAAGCTT	1	3	7	ACC2	-	.
chr8	99629935	99629961	chr8:99629935-99629961	0	AAACATCCTTTTGTCACTGACTTGCTT	1	2	7	AC2	1.0	.
chr8	99630165	99630194	chr8:99630165-99630194	0	AGACAGGCCTAAAATGAGGAGTGCAAGTCT	1	2	10	BD2	-	.
chr8	99630397	99630422	chr8:99630397-99630422	0	CAACAAGTCCAAATCCTGGCTTCTTT	1	3	6	ACC1	1.0	.
chr8	99630435	99630457	chr8:99630435-99630457	0	AGGTATGTCCAGAAAGCATCTTT	1	2	3	AA2	-	.
chr8	99633096	99633118	chr8:99633096-99633118	0	AAATTAGTTTTAAAAGCATGTCT	2	1	3	A1	-	.
chr8	99633405	99633431	chr8:99633405-99633431	0	GGGCTGATTCAATCTTAAAGCAAGTTT	1	2	7	AB1	-	.
chr8	99633473	99633496	chr8:99633473-99633496	0	AGACTAGCTCTAAGGAGCCAATCT	1	2	4	AB1	-	.
chr8	99634703	99634722	chr8:99634703-99634722	0	GTGCTTGTTCAAGTTTGTTT	2	2	0	AD2	1.0	.
chr8	99636084	99636116	chr8:99636084-99636116	0	TGACATGTTTTCCTAGCTATTGAAAACTGTCTC	1	3	13	ABC2	-	dELS
chr8	99637297	99637325	chr8:99637297-99637325	0	AAATATGTCTCAAAATCATCAGCTTGTTT	1	2	9	AC2	-	.
chr8	99639470	99639498	chr8:99639470-99639498	0	AAACAAGTCCTTTTTGTTTCAAATAGCTA	1	3	9	ACC2	1.0	.
chr8	99639823	99639847	chr8:99639823-99639847	0	AAGCTAGCCATGGTGGTGCATGCCT	1	2	5	CD	-	.
chr8	99642866	99642894	chr8:99642866-99642894	0	AGAAAAGCCTTAGAAGATGAAGTTTGTTT	1	2	9	AA2	-	.
chr8	99643286	99643306	chr8:99643286-99643306	0	TAGCAAGCTCAGGAATAGTTC	1	2	1	AC2	-	.
chr8	99643877	99643904	chr8:99643877-99643904	0	GGAGATGCTGGTATAGTGGAACATGTTA	1	3	8	ACC1	-	.
chr8	99644227	99644251	chr8:99644227-99644251	0	GAAATTGTTAAACTGAGGCAAGCCA	1	3	5	ACC1	-	.
chr8	99646314	99646333	chr8:99646314-99646333	0	AGACTAGCCTAGACAACATA	2	3	0	ACD2	1.0	.
chr8	99650488	99650519	chr8:99650488-99650519	0	AGTGATGTCCCTTATCCATAGGGAACATGTTT	1	2	12	AD4	1.0	.
chr8	99650886	99650905	chr8:99650886-99650905	0	GGACATGTACAGACTTTTTT	3	2	0	AD2	2.0	.
chr8	99652257	99652278	chr8:99652257-99652278	0	AGGCAAGTTATTTAACCTGTTT	1	3	2	BCC2	-	.
chr8	99654547	99654567	chr8:99654547-99654567	0	CAGTAAGCTTGTAGCTTGCCT	1	3	1	ACC1	-	.
chr8	99663417	99663447	chr8:99663417-99663447	0	AAGCAAGTCATTAAAGTGTAGGAAGAAGCCT	1	2	11	AC2	-	.
chr8	99665159	99665191	chr8:99665159-99665191	0	GGGGTTGTTTGTTTTTTTCTTATAAATTTGTTT	1	2	13	AA2	-	.
chr8	99667103	99667131	chr8:99667103-99667131	0	AAACTTGATTTTGCATTTGAAGCTTCCCT	1	2	9	AD2	1.0	.
chr8	99669004	99669034	chr8:99669004-99669034	0	GAACTAATCCAGGCCTCACACTGGCATGCTA	1	3	11	ACC2	-	.
chr8	99673522	99673552	chr8:99673522-99673552	0	AGGTTTGCCTGTTTTTTCAAAAGACTGGTTC	1	2	11	AB3	-	.
chr8	99673875	99673906	chr8:99673875-99673906	0	GAGCATGTTATTTAATTTCCATAAACTTGTGA	1	3	12	CCD1	-	.
chr8	99676092	99676120	chr8:99676092-99676120	0	GAGAATGCCCTTCAACAGTAAGCCTGTCT	1	2	9	AB2	1.0	CTCF-only,CTCF-bound
chr8	99678073	99678100	chr8:99678073-99678100	0	AGGTATACTTTGTTATTTAAACATGTTC	2	2	8	AA1	-	.
chr8	99679089	99679109	chr8:99679089-99679109	0	AGGTTAGCCTAAGTCTTGTTT	1	2	1	AD2	-	.
chr8	99681132	99681155	chr8:99681132-99681155	0	GTGAAAGTTCAGAGAAACATGTTG	1	3	4	ACD1	1.0	.
chr8	99681322	99681346	chr8:99681322-99681346	0	CAACTTGCCCAACTGGGACTGCCCT	1	3	5	ABC2	-	.
chr8	99685439	99685471	chr8:99685439-99685471	0	AAACTTATTCCAGTTATTCACATAATCTAGTTC	1	2	13	AD2	1.0	.
chr8	99685966	99685985	chr8:99685966-99685985	0	GGGCTTGTTTGTACCTGTCT	2	2	0	BD1	-	CTCF-only,CTCF-bound
chr8	99688559	99688590	chr8:99688559-99688590	0	CAGCATGTCTGAGAGGAGTTAATGGATTGCTT	1	3	12	ACC2	1.0	.
chr8	99691515	99691535	chr8:99691515-99691535	0	CAACTAGCTGTAAACAAGACT	1	3	1	CCD1	1.0	.
chr8	99694837	99694869	chr8:99694837-99694869	0	AAACAAATTTACAAGAAAAAAACAAACAACCCC	1	2	13	AA2	-	.
chr8	99697813	99697835	chr8:99697813-99697835	0	AAGCAAGCTCACCAGCCTGGCCT	1	2	3	BD1	-	.
chr8	99699103	99699132	chr8:99699103-99699132	0	AAACATGGTTCTGGGTAGTAAGGAAAGTCT	1	2	10	AD2	1.0	.
chr8	99699468	99699492	chr8:99699468-99699492	0	AGGCTTGTATTCAGTAAGAAAGCTT	1	2	5	AD2	-	.
chr8	99700129	99700159	chr8:99700129-99700159	0	AGAAATGTTCCTGTCCTCTTGAGGCATGTTC	2	1	11	A1	-	.
chr8	99701538	99701559	chr8:99701538-99701559	0	ACTCTAGTTTTGGAACTTGTTT	1	2	2	DD4	-	.
chr8	99706960	99706985	chr8:99706960-99706985	0	AGGAAAGCTTCTAGCAAAGCAACCCT	1	2	6	AA2	1.0	dELS
chr8	99713346	99713369	chr8:99713346-99713369	0	AAACTTGTTCTTTATGGCTTTCTT	1	2	4	AC1	2.0	.
chr8	99715286	99715305	chr8:99715286-99715305	0	GAACATGTCCTGAATAGCTA	3	3	0	ACC2	1.0	dELS
chr8	99716880	99716907	chr8:99716880-99716907	0	AAACTTGCACAATTTAATGAAAATGTCT	1	2	8	AD2	-	.
chr8	99717222	99717246	chr8:99717222-99717246	0	AAACAAGTCTCAAAGAAAGAAGCCG	1	2	5	AC1	2.0	.
chr8	99717411	99717443	chr8:99717411-99717443	0	TAACTAGCCTCTGTTCATTTTTTGAACTGTTTC	1	3	13	ABC2	-	.
chr8	99717798	99717821	chr8:99717798-99717821	0	CGACTTCTTTCACTCAGCATGTTT	1	3	4	ACC2	1.0	.
chr8	99721111	99721131	chr8:99721111-99721131	0	AAAAATGTTTGGAACATACTT	1	2	1	AA2	-	.
chr8	99722226	99722249	chr8:99722226-99722249	0	TGACTAGCCCACTACAACTACTTC	1	3	4	ACC1	1.0	.
chr8	99724666	99724692	chr8:99724666-99724692	0	TAGTGAGCTCTTAATAAGGGCTTGTTT	1	3	7	ABC1	-	.
chr8	99724930	99724960	chr8:99724930-99724960	0	AGACATGGTCTGTCCTCTATCAAACTGGCCT	1	2	11	BD2	1.0	dELS
chr8	99726144	99726176	chr8:99726144-99726176	0	AAACATGTCTATAATAATAAATCAAACTAATCA	1	2	13	AC3	-	.
chr8	99726659	99726686	chr8:99726659-99726686	0	GAACAAATTCTTAAGATTGAAAATGCCT	1	2	8	AA2	2.0	.
chr8	99727777	99727806	chr8:99727777-99727806	0	AAACTTTTCCTTTAGGAAGATGACTAGTCA	1	3	10	ACC2	-	.
chr8	99732402	99732432	chr8:99732402-99732432	0	GAGCATGCCTCCCCGCTTTATGGATATGCCT	1	1	11	A2	-	.
chr8	99736372	99736394	chr8:99736372-99736394	0	AGACTAGCCTGGTCAACATGGTG	1	3	3	CCD1	-	.
chr8	99737082	99737103	chr8:99737082-99737103	0	AGGAAAGCCTTTGAAGATGTCC	1	2	2	AA2	-	.
chr8	99738056	99738081	chr8:99738056-99738081	0	GGACTCGTTATCACTACAACTAGCTC	1	3	6	BCC2	1.0	.
chr8	99746485	99746512	chr8:99746485-99746512	0	AGGCATCCTGCCGTTATTGAGCAAGTTC	1	2	8	AC1	-	.
chr8	99747060	99747083	chr8:99747060-99747083	0	AGTCTTGTTCAGAGCAGCAAGCTG	1	3	4	CCD1	-	.
chr8	99748304	99748335	chr8:99748304-99748335	0	GAGCCAGTCTTTCTAGCCCAGGAAATTTGCCT	1	2	12	AB2	2.0	.
chr8	99748894	99748921	chr8:99748894-99748921	0	GAACTTGCTCAATAACGGCAGGATGCCT	1	2	8	AC1	-	.
chr8	99754563	99754593	chr8:99754563-99754593	1	GGACTGTCTCTTTCAGTCACTGAACATGTCT	2	2	11	AB1	-	.
chr8	99755994	99756015	chr8:99755994-99756015	0	GAAATTGTCCCTGAGGAAGCCC	1	2	2	AA2	-	.
chr8	99762169	99762195	chr8:99762169-99762195	0	GAACATGCCATCATGCCCAGCTAATTT	1	3	7	ACC1	-	.
chr8	99764807	99764826	chr8:99764807-99764826	0	CGACTTGTTTCAACTTTTCT	3	3	0	ACC1	2.0	.
chr8	99764918	99764941	chr8:99764918-99764941	0	AAACAAATTCTTAGAAGCATACTT	1	2	4	AA2	-	.
chr8	99767237	99767258	chr8:99767237-99767258	0	AAGCAAGTTAAACAAAAAGTCT	1	3	2	ACC2	1.0	.
chr8	99769474	99769498	chr8:99769474-99769498	0	GAGATTGTCTTATAAAGGATAGTCT	1	2	5	AA2	1.0	.
chr8	99770753	99770778	chr8:99770753-99770778	0	GGACAAGCCAGAGGACAAAGTAGCTT	1	2	6	AC2	-	dELS,CTCF-bound
chr8	99773710	99773733	chr8:99773710-99773733	0	GGTCTTGCTTCCAGGAACTATTTT	1	2	4	AD3	1.0	.
chr8	99774985	99775006	chr8:99774985-99775006	0	AAACAACTCAGTAAACATGCTG	1	3	2	ACC2	-	dELS,CTCF-bound
chr8	99775697	99775719	chr8:99775697-99775719	0	AGACCAGCCTGATCAACATGTTG	1	3	3	BCC1	2.0	.
chr8	99777416	99777439	chr8:99777416-99777439	0	GAGCTTGTGCAGGGAAACTCGTTT	1	2	4	BD2	-	.
chr8	99780146	99780172	chr8:99780146-99780172	0	GGACATGCGTAAAATAAGAGCTAGTGT	1	2	7	DD2	2.0	dELS
chr8	99785290	99785319	chr8:99785290-99785319	0	AAGAAAGTCATTAGATTAGAGAACAAGTTT	1	2	10	AC1	-	.
chr8	99787042	99787069	chr8:99787042-99787069	0	CAGCAAGCTTTGTTTTAGGAACATTTGT	1	3	8	ACD2	-	.
chr8	99787853	99787880	chr8:99787853-99787880	0	ACACTTGCTTTTAGCCTCAAACATGTAT	1	2	8	DD3	1.0	dELS,CTCF-bound
chr8	99789852	99789876	chr8:99789852-99789876	0	AAACATACTGGAAAAAGACATGTCA	1	3	5	ACC2	-	.
chr8	99791357	99791376	chr8:99791357-99791376	0	AAACAAGTATGAGCCAGCTC	1	2	0	BD2	-	.
chr8	99792709	99792739	chr8:99792709-99792739	0	AAGCAAGCTTGAGTAGAGTCTTACCAAGTCA	1	3	11	CCD2	-	.
chr8	99794059	99794087	chr8:99794059-99794087	0	AGACTAGCCAGGGGCAACATAGCAAGACC	1	3	9	CCD1	-	.
chr8	99794099	99794129	chr8:99794099-99794129	0	AAACATTCTTTAAAGTAAAAAGAACTTGGCT	1	2	11	AD2	1.0	.
chr8	99796831	99796853	chr8:99796831-99796853	0	CAACAAGCTAGCCAAGCTTCTTC	1	3	3	ACC1	-	.
chr8	99799711	99799730	chr8:99799711-99799730	3	GGACATGTGTTGGCATGTCT	4	2	0	CD	-	.
chr8	99800421	99800452	chr8:99800421-99800452	0	AAACAAGCCTATTTATCATTTCATACTTTTTT	1	2	12	AD1	-	.
chr8	99801413	99801438	chr8:99801413-99801438	0	TAGCTTGCTGCATTTATGGCTTGTCT	1	3	6	CCC	-	.
chr8	99802165	99802195	chr8:99802165-99802195	0	AAACAAGCTGTGGCCCTAGGGAAAAAAGCTC	1	2	11	AC2	2.0	dELS
chr8	99803429	99803452	chr8:99803429-99803452	0	AGGCTTTCTCAGTTGAGCTTACTT	1	2	4	AA2	-	.
chr8	99805161	99805181	chr8:99805161-99805181	0	GGACATTTTTTGAAGTTGTTT	1	2	1	AA2	1.0	.
chr8	99806284	99806304	chr8:99806284-99806304	0	AACCTTGTCCCGAGCATGTGT	2	2	1	DD3	-	.
chr8	99808698	99808717	chr8:99808698-99808717	0	AAACAAATCCAAACATGACC	3	2	0	AD2	-	.
chr8	99810395	99810427	chr8:99810395-99810427	0	GAGCTTCCCCTATGGAGCAGCAGGGGCTATTCT	1	2	13	AA2	1.0	.
chr8	99812248	99812274	chr8:99812248-99812274	0	AGGGTAGTTTAGCGTTCAGATTTGTTC	1	2	7	AA2	2.0	.
chr8	99814289	99814319	chr8:99814289-99814319	0	AAATATGCTTGTTAATCTTCATAGCAAGTTA	1	3	11	ACC1	1.0	.
chr8	99814948	99814976	chr8:99814948-99814976	0	AGACTTACTGGGTAACACCAAGCAAGTTA	1	3	9	ACC2	-	.
chr8	99815196	99815228	chr8:99815196-99815228	0	AGAGAAGTCCCAAGATCTGCAGTCAGCAAGCTG	1	3	13	ACC1	-	.
chr8	99816031	99816050	chr8:99816031-99816050	0	CATGTTGCCCAGGCTAGTCT	2	3	0	ACD1	-	.
chr8	99817210	99817235	chr8:99817210-99817235	0	AAACTATCTTCTGCTTGTGCATGTTT	1	2	6	AD2	1.0	.
chr8	99817627	99817654	chr8:99817627-99817654	0	GGACAAGCTGTAGTTCGGGAACATTTTG	1	3	8	ACC1	-	.
chr8	99820691	99820713	chr8:99820691-99820713	0	AACCTTCTTTATAAGGCTAGTCT	1	2	3	AD1	-	.
chr8	99822392	99822416	chr8:99822392-99822416	0	AAAGTTGTCTGGGCAACACATGTTT	1	2	5	AD2	-	dELS
chr8	99823040	99823066	chr8:99823040-99823066	0	GGGTATGTTTAAGCAAGAAACATCTTC	1	2	7	AA2	-	.
chr8	99824241	99824262	chr8:99824241-99824262	0	AGCCTAGTCCTCTAGCATGCTC	2	2	2	CD	-	dELS,CTCF-bound
chr8	99826032	99826056	chr8:99826032-99826056	0	AGGATTGTCTTGGCTATGCATGCTC	1	2	5	AD2	-	.
chr8	99828227	99828253	chr8:99828227-99828253	0	GAACTTGCTTTATGAATATGGATGCTC	2	2	7	AD1	-	.
chr8	99835123	99835151	chr8:99835123-99835151	0	AAACATGTTCCAGAGGAGAGAGCATTCAT	1	2	9	AD4	1.0	.
chr8	99835836	99835868	chr8:99835836-99835868	0	GAACATCTTTTCTCTGTGTGAGAGAACATGTGT	1	2	13	AD2	-	.
chr8	99836682	99836708	chr8:99836682-99836708	0	CGACAAGCTTGTGAGGTAGGCTACTGT	1	3	7	ACD2	1.0	.
chr8	99838755	99838785	chr8:99838755-99838785	0	AGACAAGTTTGAGAGGTCAAGGAGGGTGTCT	1	2	11	AB1	-	.
chr8	99840505	99840528	chr8:99840505-99840528	0	AAATATGTTGAACAGGACAAGTTC	1	2	4	AC1	-	.
chr8	99844350	99844369	chr8:99844350-99844369	0	GGGCTTTCTCAGGCTTTTTT	1	2	0	AA2	-	.
chr8	99845548	99845571	chr8:99845548-99845571	0	AGGCTAGCCCAGGGTGGCAAGCAG	1	3	4	CCD1	-	.
chr8	99845584	99845603	chr8:99845584-99845603	0	AAGCAAGCTGTATCAAGCTT	2	3	0	CCD2	1.0	.
chr8	99845847	99845867	chr8:99845847-99845867	0	GAGCATGTTCCAATAAAGCCT	2	2	1	AD1	-	.
chr8	99847172	99847194	chr8:99847172-99847194	0	GGGCAAATTCAGAATACAAGTCT	1	2	3	AD2	-	.
chr8	99851636	99851667	chr8:99851636-99851667	0	CAGCCAGTTCAAAGGCCTGCAACAACATGCCT	1	3	12	BCC1	1.0	.
chr8	99851928	99851949	chr8:99851928-99851949	0	AAGCAAGCAGGGAGACTAGTTA	1	3	2	CCD2	-	.
chr8	99852674	99852694	chr8:99852674-99852694	0	AAGGCTGCTTAGAGCAAGCCT	1	2	1	AB4	1.0	.
chr8	99853679	99853700	chr8:99853679-99853700	0	CAACCAGCTTTATAACAAGTCC	1	3	2	BCC1	-	.
chr8	99855175	99855207	chr8:99855175-99855207	0	AGACCAGCTTGGCCAACTGGTGAAACCTTGTCT	1	2	13	BD2	2.0	.
chr8	99856419	99856443	chr8:99856419-99856443	0	GAGCTGGCTGCAGGTGGGCAAGTTG	1	3	5	BCC2	-	dELS
chr8	99860703	99860732	chr8:99860703-99860732	0	GAGCTAGTTTGTTAGTGTCCAGATCTGTCC	1	2	10	AB1	-	dELS,CTCF-bound
chr8	99861655	99861676	chr8:99861655-99861676	0	TCACTTGCCACTGGGCATGTCC	2	3	2	CCD1	-	.
chr8	99862047	99862078	chr8:99862047-99862078	0	GGAAATGCTCAGAGAAGGTAAGGCACTTGCTC	1	2	12	AD2	-	dELS
chr8	99862939	99862965	chr8:99862939-99862965	0	AAACAAGCTGGGTAAGGGAGCAACCTT	1	2	7	AC2	-	.
chr8	99863091	99863122	chr8:99863091-99863122	0	AGGCAAGTTCTCCTCTGAACCTGAGTTTCTCT	1	2	12	AA1	1.0	.
chr8	99863989	99864009	chr8:99863989-99864009	0	AAGCTTGGCTCAAACCAGCTT	1	2	1	BD2	-	.
chr8	99866146	99866167	chr8:99866146-99866167	0	AGACAAGTCTTGGGATCAGTTT	1	2	2	AB1	-	dELS,CTCF-bound
chr8	99870364	99870396	chr8:99870364-99870396	0	AGGCTGGTCTCTAACTCTGACTCAAGCAATCCT	1	2	13	AB2	1.0	.
chr8	99870945	99870975	chr8:99870945-99870975	0	TGGCTTGCTCTCAAGCTAATGGGCCATGCTT	1	2	11	CD	-	.
chr8	99876744	99876764	chr8:99876744-99876764	0	CCAGTAGCTTAGAGCATGTTT	1	3	1	ACD1	-	.
chr8	99877222	99877245	chr8:99877222-99877245	0	AAGCAAGACTTAACGAACAATTCT	1	2	4	AD2	1.0	.
chr8	99884020	99884047	chr8:99884020-99884047	0	GGACAAGTCTAGTATACTGAACATGGAA	1	3	8	CDD3	-	.
chr8	99896247	99896268	chr8:99896247-99896268	0	AAACAACCCATGAAACAAGCCC	1	2	2	AC1	-	.
chr8	99896287	99896319	chr8:99896287-99896319	0	AAAGATGCCTCAGTGGAAAGACTAGGCTTGTTC	2	1	13	A1	-	.
chr8	99896799	99896826	chr8:99896799-99896826	0	CTGCATGTTTTACCAAAAAAGCTTGCTA	1	3	8	CCD1	2.0	.
chr8	99896967	99896990	chr8:99896967-99896990	0	GGGCAAGTTTGCATAGACCTGCTC	1	1	4	B2	-	.
chr8	99897175	99897195	chr8:99897175-99897195	0	TATCCTGCTCTGAACATGCTT	2	3	1	BCD1	-	.
chr8	99899930	99899949	chr8:99899930-99899949	0	TATGTTGCCCAGACTTGTCT	2	3	0	ACD1	1.0	dELS,CTCF-bound
chr8	99900405	99900427	chr8:99900405-99900427	0	AGGCAAGCTGCAAAGGTATGCCA	1	3	3	ACC2	1.0	.
chr8	99904364	99904383	chr8:99904364-99904383	0	AAACATGTTCACATATGTTT	3	2	0	AD1	-	.
chr8	99904618	99904645	chr8:99904618-99904645	0	GGGCTTGCTATGTTCCCTAGGCTGGTCT	1	2	8	BC2	1.0	.
chr8	99909854	99909884	chr8:99909854-99909884	0	TAACTTTTTCATTATATCATTCAACATGTTC	1	3	11	ACC2	-	.
chr8	99911032	99911062	chr8:99911032-99911062	0	GGTCAAGTCCTGAGTCCCCAGAGGCTGGCCT	1	2	11	BD3	-	.
chr8	99911162	99911193	chr8:99911162-99911193	0	AACATAGCCCAAGGTTCTGCTGGGACATGCCT	1	2	12	AD4	-	.
chr8	99914355	99914379	chr8:99914355-99914379	0	AGGCATTCTCTGCTGAGATATGTTT	1	2	5	AA2	-	.
chr8	99916163	99916182	chr8:99916163-99916182	0	CAACATGTTTCAACATATCT	4	3	0	ACC1	1.0	.
chr8	99919327	99919351	chr8:99919327-99919351	0	GAACATGGTTAAAATGAACATGGTT	1	2	5	DD2	1.0	.
chr8	99928637	99928666	chr8:99928637-99928666	0	CCAAAAGTTTTAAACCTACTAAACAAGCCC	1	3	10	ACD1	-	.
chr8	99929511	99929538	chr8:99929511-99929538	0	AAACTAGCTAGAAGTTTAAGTCTAGTCT	1	2	8	CD	-	.
chr8	99940880	99940899	chr8:99940880-99940899	0	AGACAAGCCTGGGCAACACA	2	3	0	ACD2	-	.
chr8	99941220	99941239	chr8:99941220-99941239	0	TGACTTGCCTAGACTAATTC	2	2	0	AC2	1.0	dELS,CTCF-bound
chr8	99941758	99941782	chr8:99941758-99941782	0	TAGCTTGCTTTTCTACAGGTTGCTT	1	3	5	ACC2	-	.
chr8	99941872	99941894	chr8:99941872-99941894	0	GAACTAGTCTTCGAGATATTTTT	2	2	3	AA1	-	.
chr8	99944690	99944721	chr8:99944690-99944721	0	CAGCAAGTCTCGCTTTTCTAGGGGGCAAGAAC	1	3	12	CDD3	-	.
chr8	99945103	99945132	chr8:99945103-99945132	0	GGGTTTGCCTCTTTCACTATGGGCAACCTT	1	2	10	AA2	2.0	.
chr8	99946981	99947003	chr8:99946981-99947003	0	AGACAAGCCTTACGAGTTAGTTC	1	1	3	A2	1.0	.
chr8	99948088	99948111	chr8:99948088-99948111	0	AAATTAGCTTTACTCAACATGCCC	1	2	4	AC2	-	.
chr8	99948525	99948546	chr8:99948525-99948546	0	AAGCATCTTTAAAAAGATGCTC	1	2	2	AA2	-	.
chr8	99950249	99950276	chr8:99950249-99950276	0	AAACAGGTTTTATGTAAGGAAGTTGTCT	1	2	8	AB2	-	.
chr8	99950431	99950454	chr8:99950431-99950454	0	AAACTAGTATATCTGAACAGGCTT	1	2	4	BD2	1.0	.
chr8	99953585	99953604	chr8:99953585-99953604	0	TATGATGCCTAGGCTAGTCT	3	3	0	ACD1	1.0	.
chr8	99957919	99957944	chr8:99957919-99957944	0	AGGCCTGCCTCAAGGGAAACTATTTT	1	2	6	AB3	-	.
chr8	99959227	99959251	chr8:99959227-99959251	0	GAATTTGTTTCCAGTAGACCTGTCT	1	2	5	AB2	-	.
chr8	99959256	99959275	chr8:99959256-99959275	0	AGGCATGTTAAAAGTAGTTC	3	2	0	AC2	-	.
chr8	99961100	99961127	chr8:99961100-99961127	0	AAACTTTATTTAGATGTTAGGCTTGCTC	1	2	8	AD1	-	.
chr8	99961515	99961545	chr8:99961515-99961545	0	GGACATGTTTGCTTCCCCTTCAGCCATGATT	1	2	11	DD1	1.0	.
chr8	99962721	99962743	chr8:99962721-99962743	0	AGACATAGTTGAAGAGCTAGCCT	2	2	3	AD1	-	.
chr8	99967314	99967336	chr8:99967314-99967336	0	GAGCTAGCTCCGGGAGTTTGTTT	1	1	3	A2	-	.
chr8	99969194	99969220	chr8:99969194-99969220	0	GGGATTGTGTCACCACCAGGCTTGCCT	1	2	7	AD1	1.0	.
chr8	99972541	99972573	chr8:99972541-99972573	0	AAACAAATTTACAGGGAAAAAACAAGCAATCCC	1	2	13	AA2	-	.
chr8	99975539	99975559	chr8:99975539-99975559	0	GAACTTGTCCTTGACTTTTTA	1	3	1	ACC1	1.0	.
chr8	99976226	99976258	chr8:99976226-99976258	0	GAACATGCTTTTTATGGCAGACTGAACAGACTA	1	3	13	ABC2	-	.
chr8	99976922	99976953	chr8:99976922-99976953	0	GTATAAGCTTATAAATAAGATGAAACATGTTA	1	3	12	ACD1	-	.
chr8	99977615	99977647	chr8:99977615-99977647	0	AAACTTAATCACAGGACTATATAAAGCATGTTC	2	2	13	AD1	-	.
chr8	99978785	99978809	chr8:99978785-99978809	0	GGACTTGCCACATAAGATCAAGTCC	1	2	5	CD	1.0	.
chr8	99979470	99979500	chr8:99979470-99979500	0	GAAAATGTTTTAATAAATATAGAGCTACTTT	1	2	11	AA2	-	.
chr8	99980844	99980863	chr8:99980844-99980863	0	AGGCTAGGTTAAGCTATCTC	2	2	0	AD2	-	.
chr8	99981993	99982015	chr8:99981993-99982015	0	GGGCTTGCTCTACTGGAATGTCA	1	3	3	ACC2	-	.
chr8	99983615	99983646	chr8:99983615-99983646	0	GTTCATGTCCTTTGCCCAAAATGAGCTAGTTT	1	2	12	DD4	2.0	.
chr8	99985327	99985351	chr8:99985327-99985351	0	GAGTAAGCCCTATAAGAGTTAGCTC	1	2	5	AA2	1.0	.
chr8	99985650	99985676	chr8:99985650-99985676	0	GAACAAATTTACTCCTATAGCATGCTT	1	2	7	AC2	-	.
chr8	99985865	99985890	chr8:99985865-99985890	0	AGACTTGTTCATATTCATATTAGCTT	1	2	6	AD1	-	.
chr8	99986306	99986335	chr8:99986306-99986335	0	AAACAATTTTACTGTATGTTGGAAAAGCTT	1	2	10	AA2	-	.
chr8	99989736	99989763	chr8:99989736-99989763	0	TGGGGAGTTTGAGGCACGAGACTTGCTT	1	3	8	ABC1	1.0	.
chr8	99993904	99993928	chr8:99993904-99993928	0	AAGCTTATCCACCACGATCAAGTCT	1	2	5	AD2	-	.
chr8	99995406	99995434	chr8:99995406-99995434	0	AAACAAATTTACAAGAAAAAAACAACCCC	1	2	9	AA2	2.0	.
chr8	99997442	99997465	chr8:99997442-99997465	0	AAGCTTATTTCCAGAAACATTTTT	1	2	4	AA2	-	dELS
chr8	100000806	100000828	chr8:100000806-100000828	0	AAGCATTTTTGTCAAAGTTGCTT	1	2	3	AA2	-	.
chr8	100001835	100001865	chr8:100001835-100001865	0	CTACATGTTGACAGGTGCAGGGAGCTTGTCC	1	3	11	CCD1	-	.
chr8	100005984	100006013	chr8:100005984-100006013	0	AAGTTTGTTTTTCTAAGTAGAAAGTTGCCT	1	2	10	AA2	-	.
chr8	100006683	100006709	chr8:100006683-100006709	0	GAACTTTCTTTATTTAATAGCTAGCTT	1	2	7	AC2	-	dELS
chr8	100006773	100006804	chr8:100006773-100006804	0	AGATAAGTCCTCATACTTCCAGAAGGAAGTTT	1	2	12	AA2	-	.
chr8	100007439	100007458	chr8:100007439-100007458	0	AGACATGCTGAAACTTGTAT	4	2	0	CD	1.0	.
chr8	100021970	100021989	chr8:100021970-100021989	0	AAGCAAGTTCAAGCAATCCA	3	2	0	AC3	-	.
chr8	100027029	100027048	chr8:100027029-100027048	0	AGACAAGCCTGGGCAACATG	2	3	0	ACD2	1.0	.
chr8	100028482	100028506	chr8:100028482-100028506	0	AGCCTTGCTTCTATTGGCCTAGCCT	1	2	5	DD2	2.0	.
chr8	100035247	100035279	chr8:100035247-100035279	0	AAACAAATTTACAAGAAAAAAACAAACAACCCC	1	2	13	AA2	-	.
chr8	100036231	100036261	chr8:100036231-100036261	0	TGGCAAGCTGTCGCTAGGGTCAAAGATGTCT	1	3	11	ACC2	-	.
chr8	100038062	100038085	chr8:100038062-100038085	0	AAGCTAGTTTCCTTAGCATTGTTC	1	2	4	AD1	-	dELS
chr8	100042632	100042663	chr8:100042632-100042663	0	AGCCTTATTTTCTTGCTCCATAAAACATGCCT	2	2	12	AD1	-	.
chr8	100042909	100042934	chr8:100042909-100042934	0	TAGGGAGCTTCTGAGGAAGCTTGCTT	1	3	6	ABC1	-	.
chr8	100046125	100046145	chr8:100046125-100046145	0	AAACAAGTGTATAGCATGCCA	1	3	1	CCD2	-	.
chr8	100047209	100047231	chr8:100047209-100047231	0	GGGCAATCTTCTCAGAGAAGTCT	1	2	3	AA2	1.0	.
chr8	100050153	100050178	chr8:100050153-100050178	0	TAACAAGCTCTTCAGCTGACTTTTCT	1	3	6	ACC1	-	dELS
chr8	100053014	100053039	chr8:100053014-100053039	0	CAACAAGCCTCAAAAATGAAAAGCCT	1	3	6	ACC2	2.0	.
chr8	100053640	100053670	chr8:100053640-100053670	0	AAACTTTTTTTTTTGACACGGAGTCTTGCTC	1	2	11	AD2	-	.
chr8	100054414	100054439	chr8:100054414-100054439	0	AAGCTTGTCTCTACAGAAAAATTTTT	2	2	6	AA1	1.0	.
chr8	100054441	100054467	chr8:100054441-100054467	0	AAATTAGCTGAGCATAGTGGCATGTTC	1	3	7	ACC1	-	.
chr8	100055194	100055220	chr8:100055194-100055220	0	GGGCAAGACCCAGTGATATGCTAGCTT	1	2	7	DD2	1.0	.
chr8	100055690	100055721	chr8:100055690-100055721	0	GAATAAGTCTTACAGTTCCCCTGCACAAGTTC	1	2	12	AD2	1.0	.
chr8	100056027	100056047	chr8:100056027-100056047	0	GAACTTCCTAGAGACTTGTTG	1	3	1	ACC2	-	.
chr8	100056425	100056447	chr8:100056425-100056447	0	GAAAATGTCTCCAGGGCATGTCA	1	2	3	AC2	1.0	.
chr8	100058198	100058217	chr8:100058198-100058217	0	AAGCATGCCTAAACAGTCTC	4	2	0	AB4	-	.
chr8	100069728	100069750	chr8:100069728-100069750	0	CAGCATGTTCTTCAACCTTGCCT	1	2	3	CD	1.0	.
chr8	100071498	100071530	chr8:100071498-100071530	0	GGACTTGCTCCATCTTACTTGTGAGACCAATTT	1	2	13	AB1	-	.
chr8	100071554	100071574	chr8:100071554-100071574	0	ATACAAATTTAAAACAAGTTT	1	2	1	AD1	-	.
chr8	100078987	100079014	chr8:100078987-100079014	0	AGACATGCTTAATTAATCAGTCTATCTT	2	2	8	AD1	-	.
chr8	100088813	100088843	chr8:100088813-100088843	0	GGGCATGTCATTACAGATAGGGAAAAAGTCT	1	2	11	AC2	1.0	.
chr8	100091905	100091924	chr8:100091905-100091924	0	GGTGTTGCTCAGGCTTGTTC	3	2	0	AD4	-	.
chr8	100092531	100092551	chr8:100092531-100092551	0	AAACTTGTTTAAAGTTTGTTA	1	2	1	AC1	1.0	.
chr8	100097614	100097646	chr8:100097614-100097646	0	GATCAAGTTTCTCTGCACGTTATGGACAGGCTT	1	2	13	BD3	-	.
chr8	100098410	100098436	chr8:100098410-100098436	0	AGACAAGCTCCACAACACATCTTGTTG	1	3	7	CCD2	-	.
chr8	100098443	100098468	chr8:100098443-100098468	0	TAGCTTGCCTAGATCAAGGCATTTTT	1	2	6	AC2	-	.
chr8	100099059	100099085	chr8:100099059-100099085	0	GTGCATGCCACCAAGCCCAGCTAGTTT	1	3	7	CCD1	-	.
chr8	100099766	100099796	chr8:100099766-100099796	0	GGACCTGTCTTAGTTTCCTAAAGACTTGTTC	1	1	11	B1	-	.
chr8	100101411	100101437	chr8:100101411-100101437	0	CGAGTTGCTGGGACTACAGGCATGCCC	1	3	7	ACC1	1.0	.
chr8	100103003	100103035	chr8:100103003-100103035	0	AGGGTTGTTTTGAGACTAAATACTAGCATGTTG	1	3	13	ACC1	-	.
chr8	100103063	100103083	chr8:100103063-100103083	0	ATAAAAGCTCTGAGCAAGCCA	1	3	1	ACD1	-	.
chr8	100104800	100104829	chr8:100104800-100104829	0	CTATTTGTCTGTGTAACCTCAGGCAAGTTC	1	3	10	ACD1	-	.
chr8	100107693	100107714	chr8:100107693-100107714	0	AACCAAGTTGAAAAACATGCTT	2	2	2	CD	-	.
chr8	100108221	100108242	chr8:100108221-100108242	0	AAGCAACCACATAAACAAGTCT	1	2	2	AD1	-	.
chr8	100109815	100109843	chr8:100109815-100109843	0	GAACTCCTCCGAGCTAAAGGAGCATGTTC	2	2	9	AB1	-	.
chr8	100117237	100117262	chr8:100117237-100117262	0	AAACTAGGTATTGAAGGAACATGCCT	1	2	6	CD	1.0	.
chr8	100117463	100117492	chr8:100117463-100117492	0	AAGCTATCTTTGTTTGCAGATGACATGTCC	1	2	10	AC2	2.0	.
chr8	100122432	100122455	chr8:100122432-100122455	0	TAGCAAGCTCTGAATAAATAGCCT	1	3	4	ACC2	-	.
chr8	100124753	100124776	chr8:100124753-100124776	0	TGAGTAGTCTTCAAAGGCAAGTTC	1	2	4	AC3	1.0	.
chr8	100125140	100125167	chr8:100125140-100125167	0	GAACTTGCTAATGGTAGAAGACAAGTAA	1	3	8	CCD1	2.0	.
chr8	100130897	100130917	chr8:100130897-100130917	0	CAACAAGTCTGTGGGAAGTTC	1	3	1	ACC2	1.0	.
chr8	100132439	100132460	chr8:100132439-100132460	0	TAGCAAGTTAAGTAACAAGTTA	1	4	2	CCCC	-	.
chr8	100134204	100134232	chr8:100134204-100134232	0	GAGCTTGCTAGAGGTGTCAAAACTTCTCC	1	2	9	AC2	-	.
chr8	100140040	100140068	chr8:100140040-100140068	0	AAACAACTTCCATGGAATAGAGCTTGCCA	1	2	9	AC2	1.0	.
chr8	100140645	100140672	chr8:100140645-100140672	0	AAAGAAGTTTTATTTCATAAACAACTCT	1	2	8	AA2	-	.
chr8	100153332	100153363	chr8:100153332-100153363	0	AGGAATGTCTTCACTTATACTTGGATTTGCTC	1	2	12	AA2	-	.
chr8	100155335	100155357	chr8:100155335-100155357	0	AAAATTGCTTTTAAAACATTCTT	1	2	3	AA2	-	.
chr8	100155837	100155863	chr8:100155837-100155863	0	GTACATGCCTGTAATCCCAGCTAGTCG	1	3	7	CCD1	2.0	.
chr8	100155976	100156008	chr8:100155976-100156008	0	ACACATGTCCTCACCCTTCCTTAGAATAAGCTT	1	2	13	AD2	-	pELS
chr8	100156125	100156153	chr8:100156125-100156153	0	AATCTTGTTCCCACTTCAGAATCAAGCCC	1	2	9	DD2	-	pELS
chr8	100160733	100160756	chr8:100160733-100160756	0	AGGCAAGTTACAGAAAGGATGTTA	1	3	4	ACC2	-	.
chr8	100161596	100161627	chr8:100161596-100161627	0	AAACAAGTTTTACTGTGGGTCTGAAGAAACTC	1	2	12	AA1	1.0	.
chr8	100161641	100161672	chr8:100161641-100161672	0	AAACAAGTTTATGGAGGGTCTGAAGGAACTCC	1	2	12	AA1	1.0	.
chr8	100165264	100165288	chr8:100165264-100165288	0	AACCATGTTTTAGAAAAACATTTCC	1	2	5	AD3	2.0	.
chr8	100168599	100168618	chr8:100168599-100168618	0	TATGTTGTCCAGGCTAGTCT	2	3	0	ACD1	1.0	.
chr8	100170700	100170720	chr8:100170700-100170720	0	GGATTAGTTCTAGGAATGTTT	1	2	1	AA2	-	.
chr8	100184758	100184787	chr8:100184758-100184787	0	AAACTTGCCTTTTAAAAAATGATAATGTTT	2	2	10	AD1	-	.
chr8	100185341	100185373	chr8:100185341-100185373	0	GGAGAAGTCTTACTTCACCTTCCAAACTAGGTT	1	2	13	AD3	-	.
chr8	100187680	100187701	chr8:100187680-100187701	0	AAGCTTGCATTTGAACATTCTT	1	2	2	AD2	-	.
chr8	100191424	100191443	chr8:100191424-100191443	0	AAACAAGCTCCGGGAAGCTA	2	3	0	ACC2	1.0	.
chr8	100192492	100192511	chr8:100192492-100192511	0	AAACATCCTTAGAGATGTCC	1	2	0	AA2	-	.
chr8	100195560	100195590	chr8:100195560-100195590	0	TAACCAGTTTTTCAAGGATTCAGGCTTGCCT	1	2	11	BC3	-	.
chr8	100195992	100196019	chr8:100195992-100196019	0	AGTCTAGCTTCCTTCACTTAGCATGTCA	1	3	8	CCD1	-	.
chr8	100197047	100197076	chr8:100197047-100197076	0	CAGCTTGCTCCTCTTTTTCTAAGATAGTTT	1	2	10	AC2	1.0	.
chr8	100197456	100197480	chr8:100197456-100197480	0	GAACTAGTTACATTCAAACAAGTTA	1	2	5	CC	-	.
chr8	100200788	100200820	chr8:100200788-100200820	0	GGGGTTGTTTGTTTTTTTCTTGTAAATTTGTTT	1	2	13	AA2	-	.
chr8	100203246	100203277	chr8:100203246-100203277	0	GGACTAGCTCTCCTTGCTCCTCAAGCTTGCAG	1	2	12	CD	-	.
chr8	100208639	100208658	chr8:100208639-100208658	0	AAACATGTTTGTGCATGTAT	3	2	0	DD1	-	dELS
chr8	100210215	100210239	chr8:100210215-100210239	0	AAGCATGTTGGATTTTGTCATGCCT	1	3	5	CCD2	1.0	.
chr8	100210720	100210739	chr8:100210720-100210739	0	TATGTTGCCCAGGCTTGCTT	2	3	0	ACD1	-	.
chr8	100211687	100211711	chr8:100211687-100211711	0	AAACAAGTCCGAGTTATGCTGGCTT	1	2	5	BD1	-	.
chr8	100213610	100213635	chr8:100213610-100213635	4	CGGCATGTTCCCGGCCAGGCACGTTT	1	2	6	BC2	1.0	dELS,CTCF-bound
chr8	100214792	100214812	chr8:100214792-100214812	0	CAACATGATGAAAGCTAGTCT	1	3	1	CCD2	2.0	.
chr8	100215820	100215852	chr8:100215820-100215852	0	GGCCCAGTTTATTGATATGGGTAAAGCTTGCTA	1	3	13	BCD1	1.0	.
chr8	100216282	100216302	chr8:100216282-100216302	0	AGACTTGTTTTAGGCCTTTCC	1	2	1	AB1	1.0	.
chr8	100216509	100216540	chr8:100216509-100216540	0	GGGCTTGTCCAAGGGGAGGGCAGGAGATGGCT	2	2	12	AD1	-	.
chr8	100217984	100218006	chr8:100217984-100218006	0	TGCCATGTTGGCCAGGCTAGTCT	1	3	3	CCD1	-	.
chr8	100220125	100220147	chr8:100220125-100220147	0	GGGTTTGCCTTTCTGGCATGTTG	1	3	3	ACC1	-	dELS,CTCF-bound
chr8	100222177	100222204	chr8:100222177-100222204	0	GGACTTGCCTCCTCTAGGAAACTACTTG	1	2	8	AC3	-	dELS,CTCF-bound
chr8	100222870	100222899	chr8:100222870-100222899	0	AAACATTTCCACCACCCCAAAAGGAAGCCC	1	2	10	AA2	-	.
chr8	100223236	100223263	chr8:100223236-100223263	0	GGACAAATTTTTGTTTGCATACTTGCTT	1	2	8	AD2	-	dELS,CTCF-bound
chr8	100225840	100225867	chr8:100225840-100225867	0	TGTTTTGTTTTGAGACAGGGGCTTGCTC	1	3	8	ACD1	-	.
chr8	100228371	100228398	chr8:100228371-100228398	0	AGACCAGCCTGTGAAACAAAGCAAGACC	1	2	8	BD3	-	.
chr8	100228561	100228587	chr8:100228561-100228587	0	AAATTAGCTGAGCATGGTAGCATGCCC	1	3	7	ACC1	1.0	.
chr8	100231264	100231296	chr8:100231264-100231296	0	AGGAATGTGCCATATATACAAACAGGCAAGTTC	2	2	13	AD1	-	.
chr8	100231588	100231616	chr8:100231588-100231616	0	TGGCTTGCCGGCCTCGTTGCAGCTAGCTG	1	4	9	CCCC	-	dELS
chr8	100234710	100234736	chr8:100234710-100234736	0	GTACATTTTTAATGGATGGACTTGTTT	2	2	7	AD1	-	.
chr8	100238510	100238542	chr8:100238510-100238542	0	GGTCTAGTCTGTAGTTTAGAACATAGCTTGTCA	1	3	13	CCD1	1.0	dELS
chr8	100241109	100241129	chr8:100241109-100241129	0	AAACTTGGCCTAGAAAAGTTT	1	2	1	AD2	-	.
chr8	100242695	100242714	chr8:100242695-100242714	0	AGGAATGCCCAGGCCTGCCT	2	2	0	AB2	1.0	.
chr8	100243294	100243313	chr8:100243294-100243313	0	GAACAAGCTTATGCTTTTTT	2	2	0	AD1	-	.
chr8	100246072	100246094	chr8:100246072-100246094	0	GAAGTAGTTCAGAAGGCTTGATT	1	2	3	AD3	-	.
chr8	100251441	100251460	chr8:100251441-100251460	0	TATGTTGCCCAGGCTAGTCT	2	3	0	ACD1	-	.
chr8	100254700	100254726	chr8:100254700-100254726	0	AGACTTGCCCTATTAGATAGCAAATTC	1	2	7	AC1	-	.
chr8	100254769	100254790	chr8:100254769-100254790	0	GGAGATGTTTCTGAAAATGCTC	1	2	2	AA2	1.0	.
chr8	100255886	100255911	chr8:100255886-100255911	0	AGGTATCTCTTGTTCAAGGCTAGCCC	2	2	6	AA1	-	.
chr8	100256016	100256036	chr8:100256016-100256036	0	AGGAATTTTTGAAGCTAGTTT	2	2	1	AA1	1.0	.
chr8	100259111	100259143	chr8:100259111-100259143	0	AGGCAAGCCACTGGATGAACCGCCAGCATGACT	1	3	13	CCD1	1.0	dELS,CTCF-bound
chr8	100259370	100259397	chr8:100259370-100259397	0	GAACACGTTCTACTTAAAAAACATACTT	1	2	8	AB2	1.0	dELS,CTCF-bound
chr8	100261876	100261898	chr8:100261876-100261898	0	AAATATTTTTTTCAGGCTAGTCC	2	2	3	AA1	-	.
chr8	100266875	100266907	chr8:100266875-100266907	0	AAATATGTTTGTCATCAGCCCCAAAACTAATTT	1	2	13	AA2	-	.
chr8	100268568	100268587	chr8:100268568-100268587	0	GAACATTTTAAAGCAAGTCT	3	2	0	AC1	-	.
chr8	100271465	100271490	chr8:100271465-100271490	0	AAACTTTCTCATTCCAGAGTATGCTC	1	2	6	AA2	-	.
chr8	100272410	100272432	chr8:100272410-100272432	0	AAACTAGTTTTTTAGACTATCAT	1	2	3	AD4	-	.
chr8	100272563	100272590	chr8:100272563-100272590	0	GGTCTTGTTCTGTCGCTCAGGCTAGCAT	1	2	8	DD3	1.0	.
chr8	100272990	100273014	chr8:100272990-100273014	0	TGGCTTGCTGGGACCAGAGATGCCC	1	3	5	ACC2	-	.
chr8	100273408	100273430	chr8:100273408-100273430	0	AGACTTGGCTCTAAAGCAACTTT	1	2	3	AD2	-	.
chr8	100274113	100274132	chr8:100274113-100274132	0	TAACTTGCTCAGGATTGCTC	2	2	0	AC2	-	.
chr8	100277105	100277129	chr8:100277105-100277129	0	AATCAAGTTTTATCAATGCATGTCT	1	2	5	DD2	1.0	.
chr8	100279723	100279745	chr8:100279723-100279745	0	TGCCATGTTGGCTAGGCTTGTCT	1	3	3	CCD1	-	.
chr8	100280563	100280589	chr8:100280563-100280589	0	ATACAAATTCCGAAGAAAAACATGTTT	2	2	7	AD1	-	.
chr8	100282051	100282071	chr8:100282051-100282071	0	CTACATGCCTGAGACTAGTTG	2	3	1	CCD1	1.0	.
chr8	100283000	100283022	chr8:100283000-100283022	0	AGGCTGGTTCATTGAACAATTTT	1	2	3	AB2	-	.
chr8	100283429	100283459	chr8:100283429-100283459	0	TGGCATGTTCTAGAAGCTGTCTAGCTAGACT	1	3	11	CCD1	-	.
chr8	100284259	100284285	chr8:100284259-100284285	0	AAGCTAACTTTTAATGAGGGCTTGTGT	1	2	7	AD2	1.0	.
chr8	100285392	100285418	chr8:100285392-100285418	0	TGGCATGTTTCCCCTAAAATCAAGTTC	1	2	7	CD	-	.
chr8	100291455	100291485	chr8:100291455-100291485	0	AGAAGTGCTTCAGGATTCGTAAAACATGTTA	1	3	11	ABC1	-	.
chr8	100292156	100292185	chr8:100292156-100292185	0	TAACAAGCTATTAAACTTCAGCACATGCTT	1	3	10	CCD2	-	.
chr8	100292396	100292427	chr8:100292396-100292427	0	GACATAGTTCTATTTAATAAAGAGGCTTGCTA	1	3	12	ACD1	-	.
chr8	100292674	100292699	chr8:100292674-100292699	0	AAATTTGTTTTCTAAATGGCTAGCCA	1	3	6	ACC1	-	.
chr8	100295817	100295844	chr8:100295817-100295844	0	AGAGAAGTTTGAGGCATTAAACTAGATT	1	2	8	AD3	-	.
chr8	100295961	100295983	chr8:100295961-100295983	0	ATGCTTACTTATAAGACTTGCTT	1	2	3	AD1	-	.
chr8	100300162	100300187	chr8:100300162-100300187	0	AAATTAGCTTCTCTTTACACAAGTCT	1	2	6	AD2	1.0	dELS
chr8	100301192	100301212	chr8:100301192-100301212	0	GAACAGGTCTAGAACATTTCC	1	2	1	AB2	-	pELS
chr8	100304810	100304829	chr8:100304810-100304829	0	AGCCTTGCTCTGACTAGTTA	3	3	0	CCD1	1.0	pELS
chr8	100305133	100305155	chr8:100305133-100305155	0	CACCATGTTGGTCAGGCTAGTCT	1	3	3	CCD1	1.0	pELS
chr8	100305387	100305415	chr8:100305387-100305415	0	AGACAAGTTCTGCAGAAAGAAACATGTCA	2	1	9	C1	1.0	dELS,CTCF-bound
chr8	100312025	100312052	chr8:100312025-100312052	0	TAGTTTGTTCTTTCCTCAAAGCATGCTT	1	2	8	AC3	-	.
chr8	100322384	100322407	chr8:100322384-100322407	0	AAACTTTTCTTCTGAAGCTTCCTT	1	2	4	AA2	2.0	.
chr8	100325228	100325255	chr8:100325228-100325255	0	AGAAAATCCTAGAAGAAGAAACATGTTT	2	2	8	AA1	-	.
chr8	100328668	100328690	chr8:100328668-100328690	0	CACCATGTTGGTCAGGCTAGTCT	1	3	3	CCD1	2.0	.
chr8	100330904	100330932	chr8:100330904-100330932	0	AGACTGGCTCCAAGGCTCTGAGCTGGTCT	1	2	9	BB2	1.0	dELS
chr8	100331788	100331817	chr8:100331788-100331817	0	AAGCAAGTCTGTGCACATACAAATAAATCT	1	2	10	AA1	1.0	.
chr8	100333475	100333495	chr8:100333475-100333495	0	AGGCAAGATTCAAGATTGCTT	1	2	1	AD2	-	.
chr8	100333992	100334021	chr8:100333992-100334021	0	AAACATCCTCCACCCTAGTTGGACTGGTCT	1	2	10	AB2	-	.
chr8	100334886	100334907	chr8:100334886-100334907	0	GGGCCTGCTCTGAAGGTTGCCT	1	2	2	AB2	-	dELS
chr8	100336376	100336400	chr8:100336376-100336400	0	GAGGAAGTCAGTTAGGGGCAAGCCC	1	2	5	AC1	-	pELS,CTCF-bound
chr8	100337952	100337975	chr8:100337952-100337975	0	AAACTATCATTGTAAAACTAGTCT	1	2	4	AD1	1.0	.
chr8	100338169	100338197	chr8:100338169-100338197	0	AGGCTTCTCCATGTTGGCCAGGCTGGTCT	1	2	9	AB2	3.0	.
chr8	100339073	100339104	chr8:100339073-100339104	0	AAACAGGCTTAGAGAGGTTATGTGACTTGTTC	1	2	12	BC2	-	.
chr8	100344416	100344445	chr8:100344416-100344445	0	AAACAAGCCACAGACTTGGAGAAAATGTTT	1	2	10	AC2	2.0	.
chr8	100353396	100353425	chr8:100353396-100353425	0	GAACTTTCTCAGTCTCAGAAAAGGAAGCCT	1	2	10	AA2	-	.
chr8	100354242	100354263	chr8:100354242-100354263	0	AAACTTCTTCCTGGGCTATTTC	1	2	2	AA2	2.0	.
chr8	100355783	100355807	chr8:100355783-100355807	0	TGACTTGATCTCTTTTGGCATGCTT	1	3	5	CCD2	-	.
chr8	100356801	100356827	chr8:100356801-100356827	0	GGGCAAGTCTATCCACAGGCCTTGCTT	1	1	7	D2	1.0	.
chr8	100364379	100364404	chr8:100364379-100364404	0	GAGTTAGTTTACAGAGAGACTTACCT	1	2	6	AA2	-	.
chr8	100367674	100367699	chr8:100367674-100367699	0	TAACATGTCTGAACAGAATCTAGTTT	1	2	6	CD	-	.
chr8	100368471	100368490	chr8:100368471-100368490	0	AAAAATGCCTAGGAAAGCTT	1	2	0	AA2	-	.
chr8	100369069	100369090	chr8:100369069-100369090	0	AAAAAAGCCTAGAAACTGGTTT	1	2	2	AB3	-	.
chr8	100369281	100369307	chr8:100369281-100369307	0	AGGTTAGCCCATCTTATAAACTTGACT	1	2	7	AD3	1.0	.
chr8	100369706	100369737	chr8:100369706-100369737	0	GAGGAAGCTGAGTTTCCAAAAGTGACTTGCCC	1	3	12	ACC1	1.0	.
chr8	100370685	100370709	chr8:100370685-100370709	0	AAGTATCTTTGGGGGAAGCTTGTCC	2	2	5	AA1	-	.
chr8	100371043	100371066	chr8:100371043-100371066	0	TGGCTAGTTTTGACAGGCAAACTC	1	2	4	AC2	-	dELS,CTCF-bound
chr8	100371756	100371778	chr8:100371756-100371778	0	GTGATTGTTTCTCAGACTTGCTT	1	2	3	AD4	1.0	.
chr8	100372588	100372611	chr8:100372588-100372611	0	AGAAATGCTTTGCTAGGCTTATTC	1	2	4	AA2	-	.
chr8	100378546	100378570	chr8:100378546-100378570	0	AAGGTTGTTTCCTAGAATCTTGCCT	1	2	5	AD2	1.0	.
chr8	100380348	100380370	chr8:100380348-100380370	0	GAAGTAGACTTCCAAGCAAGTCC	1	2	3	AD1	1.0	.
chr8	100387856	100387881	chr8:100387856-100387881	0	GAACTTGTCTCAAAAAAAATAAGGCT	1	2	6	AD1	-	.
chr8	100388108	100388134	chr8:100388108-100388134	0	GGGTTTGCCTACTTCTAGGGCTTTCCT	1	2	7	AA2	2.0	.
chr8	100389308	100389329	chr8:100389308-100389329	0	GGGCAAGTCTGTAGCCTTTTCT	1	2	2	AD1	1.0	.
chr8	100390077	100390104	chr8:100390077-100390104	0	AAACAAGTTTGTAAACACAGACATATTT	2	1	8	A1	-	.
chr8	100391409	100391432	chr8:100391409-100391432	0	GACCAAGCCCTGGCAGGCCTGTTT	1	2	4	BD2	-	.
chr8	100392810	100392832	chr8:100392810-100392832	0	ATGCTTGCTCAGGGAGCATGACT	1	2	3	DD3	-	.
chr8	100395425	100395445	chr8:100395425-100395445	0	AAAAATCCCCTGAGCAAGTCC	2	2	1	AA1	-	dELS
chr8	100395651	100395678	chr8:100395651-100395678	0	GAGCAAGTTTTTTCACATCAGCAATTTC	1	2	8	AC1	-	dELS
chr8	100396272	100396297	chr8:100396272-100396297	0	CCGCATGCTTGGCTAAGGGCTTGCTG	1	3	6	CCD1	2.0	dELS
chr8	100400682	100400701	chr8:100400682-100400701	0	CATGTTGCTCAGGCTAGTCT	2	3	0	ACD1	-	.
chr8	100400862	100400890	chr8:100400862-100400890	0	CAGCTTGCTGTTCTTGAACAAAGAAGTCT	1	3	9	ACC2	-	.
chr8	100401106	100401125	chr8:100401106-100401125	0	GGACATATTCAAACATGCAT	3	2	0	AD2	1.0	.
chr8	100401575	100401594	chr8:100401575-100401594	0	AGGCATGCACCAGCATGCCC	4	2	0	CD	-	.
chr8	100402988	100403016	chr8:100402988-100403016	0	AAACTTCTCCAAGCTAAAGGAGGAAGTTT	1	2	9	AA2	-	.
chr8	100408216	100408246	chr8:100408216-100408246	0	GAAAATGTCCTTGAAGGGCATGAGCATGCTC	2	1	11	A1	1.0	.
chr8	100408400	100408424	chr8:100408400-100408424	0	GGGCTACCTCCCTCCAGACTTCTTT	1	2	5	AA2	1.0	.
chr8	100410774	100410796	chr8:100410774-100410796	0	GAAAAAGATCAGGGAACATGCTT	2	2	3	AD1	2.0	dELS,CTCF-bound
chr8	100417187	100417211	chr8:100417187-100417211	0	TGGCAAGTCAGAATAAGGTATGCCT	1	3	5	ACC2	1.0	dELS
chr8	100420074	100420094	chr8:100420074-100420094	0	ACACATGTTTAAAGCATATCC	1	2	1	AD3	1.0	.
chr8	100421553	100421573	chr8:100421553-100421573	0	TGGCCTGCTTTCAGCAAGTCC	1	3	1	BCC1	1.0	dELS,CTCF-bound
chr8	100428972	100428993	chr8:100428972-100428993	0	AACCAAGCTTTGGGGCTTACCC	1	2	2	AD3	-	dELS
chr8	100429092	100429123	chr8:100429092-100429123	0	CAGCAAGTTCCCTTCTGGTGGTGGAAATGCCC	1	2	12	AC2	-	.
chr8	100429250	100429270	chr8:100429250-100429270	0	AAACAAGATCAGGGCATCTTC	1	2	1	AD2	-	pELS
chr8	100433120	100433151	chr8:100433120-100433151	0	AGGCTTGCTTTTCTTTCTTTGAAAAGATTTTC	2	2	12	AA1	-	dELS,CTCF-bound
chr8	100433263	100433289	chr8:100433263-100433289	0	CAAAATGCTAGCAAATAAAACTTGCTC	1	3	7	ACC1	-	.
chr8	100433949	100433968	chr8:100433949-100433968	0	AAACAAGCCAAGAAAAGCCT	2	2	0	AC2	-	dELS
chr8	100439663	100439684	chr8:100439663-100439684	0	AAACTTGTCTTTAAACATGTCT	3	0	2	0	4.0	.
chr8	100440260	100440289	chr8:100440260-100440289	0	AGGCAATTCTAGAGCAAGCGGGACATGCCA	1	2	10	AC2	1.0	dELS
chr8	100440511	100440530	chr8:100440511-100440530	0	GCACATGCCTAAACCAGTCC	2	2	0	BD2	-	.
chr8	100442672	100442694	chr8:100442672-100442694	0	TGGCATGTTCTGGGAACTTGCTT	2	1	3	C1	2.0	.
chr8	100442962	100442994	chr8:100442962-100442994	0	AAACAAGGGTTAGAGAAATTAATGAACTTGTCT	1	2	13	DD1	-	.
chr8	100443412	100443439	chr8:100443412-100443439	0	AGGCAAGTCAGCTTTTGGGGGCGAGTTT	1	2	8	BC2	1.0	.
chr8	100444873	100444892	chr8:100444873-100444892	9	AGGCATGTCTAAGCAAGTCT	5	0	0	0	-	dELS
chr8	100450902	100450931	chr8:100450902-100450931	0	AGGCATGTCAAAGAATTTGTGGACATATTT	1	2	10	AC2	-	.
chr8	100453884	100453909	chr8:100453884-100453909	0	GGACAAGCTTGGTCTAGGGCATTACC	1	2	6	AD4	-	.
chr8	100455732	100455761	chr8:100455732-100455761	0	TAACTAGTTATTCAAACACCAGCCATGTTT	1	3	10	CCD2	-	.
chr8	100462280	100462310	chr8:100462280-100462310	0	GTGCTTGCCCCGTGACTTTGGAGAGATGTTT	1	2	11	AD2	-	.
chr8	100462498	100462528	chr8:100462498-100462528	0	GAGCATTTTTTTAAAGAGGCCAGGTTAGTTC	1	2	11	AA2	1.0	.
chr8	100465541	100465563	chr8:100465541-100465563	0	CAGCATGCCCAAGGGGCTAGCAT	1	2	3	CD	-	.
chr8	100468546	100468571	chr8:100468546-100468571	0	GGACTGGTTTAGTGGAAGACAATTTT	1	2	6	AB2	-	.
chr8	100469216	100469248	chr8:100469216-100469248	0	GAGGTAGTTTTGCCTTGTTGCCCAGGCTGGCCT	1	2	13	AB3	-	.
chr8	100469487	100469507	chr8:100469487-100469507	0	AAGCCTGCTTGAAACTGGTCT	1	2	1	BB2	-	.
chr8	100472068	100472098	chr8:100472068-100472098	0	GAGCAAGTCCTTTTTGCTCATAGATAATTCC	1	2	11	AA1	1.0	.
chr8	100472653	100472685	chr8:100472653-100472685	0	GAACTTACCTCCCATGTGCTTTTGGGAAAGTTT	1	2	13	AA2	-	dELS
chr8	100473674	100473693	chr8:100473674-100473693	0	GAAACAGCCCGAGCTTGTTG	1	3	0	ABC1	-	pELS
chr8	100474530	100474550	chr8:100474530-100474550	0	AAACATATCTCAAGCATGTAT	1	2	1	AD2	-	.
chr8	100478360	100478388	chr8:100478360-100478388	0	AGGCATGCACCACCATGCCCAGCTAGTTT	1	2	9	CD	-	.
chr8	100482142	100482168	chr8:100482142-100482168	0	CAGCAAGTTCCTTGGTTAGGCATGCCC	2	1	7	C1	1.0	.
chr8	100488131	100488161	chr8:100488131-100488161	1	AGACTTGCCCCTACCTGTTAGAGGTATGTAT	2	2	11	AD1	-	dELS,CTCF-bound
chr8	100492651	100492673	chr8:100492651-100492673	0	AAACATGCCCTGGAGAAATGCCT	1	1	3	A2	1.0	pELS,CTCF-bound
chr8	100492921	100492948	chr8:100492921-100492948	0	AGGCTTGTCCTGAAAAAAGAACATCATC	1	2	8	AD4	-	.
chr8	100496719	100496739	chr8:100496719-100496739	0	AAGGAAGCTCAGGGCAATTCT	1	2	1	AA2	-	dELS
chr8	100497485	100497507	chr8:100497485-100497507	0	GAACTAGTTTTTCAGGTTAACTT	1	2	3	AA1	-	dELS
chr8	100498704	100498730	chr8:100498704-100498730	0	GGGCTTAATCTTATTAAAAGCTTGCCT	1	2	7	AD1	-	.
chr8	100499308	100499327	chr8:100499308-100499327	0	GGACATGCTTAACCTTGACC	3	2	0	DD1	-	dELS
chr8	100500310	100500335	chr8:100500310-100500335	1	GGACTTGTCTATATCTTGGCTTCTCA	1	3	6	ACC1	-	dELS
chr8	100503147	100503166	chr8:100503147-100503166	0	TGGGGTGCTCAGACATGTCT	3	3	0	ABC1	-	dELS
chr8	100505178	100505207	chr8:100505178-100505207	0	AAACTAATCTCAGAGACAGAAAGCAGGTCT	1	2	10	AB2	3.0	.
chr8	100515421	100515449	chr8:100515421-100515449	0	AAAATTGTTTATCAAGAGAAGGTAAGTTT	1	2	9	AA2	-	dELS
chr8	100517756	100517781	chr8:100517756-100517781	0	GGAATTGCTTCGGCCTGAACAATTTT	1	2	6	AA2	-	.
chr8	100520020	100520046	chr8:100520020-100520046	0	AAACAAGTTAGAAAGAAAATCATGTTT	1	2	7	CD	-	.
chr8	100520511	100520535	chr8:100520511-100520535	0	AAACTTGCATGCTAAAAACTTGCAT	1	2	5	DD2	-	.
chr8	100522299	100522324	chr8:100522299-100522324	0	AAACAAGGCTACGTGTAGGCTTTCCT	1	2	6	AD2	-	.
chr8	100524036	100524065	chr8:100524036-100524065	0	AGGCTAGTCTAGTTGAAAATAAGGTAGTGC	1	2	10	AD1	-	.
chr8	100524479	100524509	chr8:100524479-100524509	0	GGGCCAGTCTGCTTAACACCCAAACTTTTTT	1	2	11	AB3	3.0	.
chr8	100524721	100524742	chr8:100524721-100524742	0	TGACATGCCCTTATACATGTTA	1	3	2	CCD2	1.0	.
chr8	100525524	100525547	chr8:100525524-100525547	0	TGGCTTCTCCAATGTAGCATGTTT	1	3	4	ACC2	-	.
chr8	100527353	100527384	chr8:100527353-100527384	0	AAACTACCTTTCAGTCTTTTCTAAAATTGCCC	1	2	12	AA2	-	dELS,CTCF-bound
chr8	100528627	100528653	chr8:100528627-100528653	0	AGACAAGTACTTTTTTTAAAAAAGTCT	1	2	7	AD2	2.0	.
chr8	100530243	100530271	chr8:100530243-100530271	0	AGACATTCTTATTTAATACAAACTAATTC	1	2	9	AA2	-	.
chr8	100532266	100532285	chr8:100532266-100532285	0	AAACTAGCCTGGGCAACATA	2	3	0	ACD2	1.0	.
chr8	100532753	100532784	chr8:100532753-100532784	0	AAGCTGTTCTGGGCTGCAGGTTGGACAAGCTT	1	2	12	AB1	-	.
chr8	100533665	100533686	chr8:100533665-100533686	0	AGGCTAGATCCCAGATTAGTCC	1	2	2	AD2	-	.
chr8	100536783	100536808	chr8:100536783-100536808	0	TGACTGGTTCAGAGGCAGACTAGCTG	1	3	6	BCC2	-	.
chr8	100539848	100539875	chr8:100539848-100539875	0	AGACTAGCCTGGGCAACAATGCAAGACC	1	2	8	DD1	-	.
chr8	100543205	100543229	chr8:100543205-100543229	0	GGAAATGTCTTTAATAAACAGGCTT	2	2	5	AB3	-	dELS
chr8	100543463	100543492	chr8:100543463-100543492	0	GAACTTGTTTTTAAAAGTTTGAACAACTGC	1	2	10	AD4	-	.
chr8	100544440	100544466	chr8:100544440-100544466	0	CAACTTGCTCGTACTCTAGACAAGGCT	1	2	7	CD	-	.
chr8	100545124	100545143	chr8:100545124-100545143	0	AGACAAGCCTGGGCAACACA	2	3	0	ACD2	2.0	.
chr8	100546142	100546164	chr8:100546142-100546164	0	AAGCATGCTACAGAAATTTGCCT	1	2	3	AC2	-	.
chr8	100548665	100548686	chr8:100548665-100548686	0	AAGTATGCATTCAAACAAGTCT	2	2	2	AD1	1.0	.
chr8	100550185	100550216	chr8:100550185-100550216	0	GAGCATGATTGCTGGATGGTAAGAGTATGTTT	1	2	12	AD2	1.0	.
chr8	100552794	100552814	chr8:100552794-100552814	0	GGTCAAGCCTTGGGCTTTTCC	1	2	1	AD3	3.0	.
chr8	100553831	100553850	chr8:100553831-100553850	0	TGGCTAGTTTTAATATGTTT	3	3	0	ACC2	-	.
chr8	100554171	100554197	chr8:100554171-100554197	0	CAACATGTTTTGGTCTTGGAATTGTTT	1	2	7	AC2	1.0	.
chr8	100557090	100557122	chr8:100557090-100557122	0	AAGTAAGTTTACAAATTTGGGTTGCACAAGCTT	1	2	13	AD2	-	.
chr8	100560451	100560477	chr8:100560451-100560477	0	AAACATTCTTTCATGCAAAACTAGTTT	1	1	7	A2	-	.
chr8	100560574	100560599	chr8:100560574-100560599	0	AGCCACGCTCTATGGCAAACTTGTCC	1	2	6	BD1	-	.
chr8	100563290	100563313	chr8:100563290-100563313	0	AGACATGTTTGGGAATATTAGCTT	2	2	4	AD1	-	.
chr8	100563562	100563581	chr8:100563562-100563581	0	AGACTTGCTTGAACTTGGGA	2	3	0	CDD3	-	.
chr8	100564167	100564192	chr8:100564167-100564192	0	AGACATGCTCCTGACAGGTGTTGCTT	2	2	6	AD1	-	dELS,CTCF-bound
chr8	100564794	100564819	chr8:100564794-100564819	0	ACACATGCTTTTTGAGGAACATATTC	1	2	6	AD3	-	.
chr8	100564983	100565003	chr8:100564983-100565003	0	AGGATAGTTCATGGCTTGTTA	1	3	1	ACC1	1.0	.
chr8	100567474	100567506	chr8:100567474-100567506	0	GGACCAGTTTCCAGTGAGGATAAGAGCATGCAT	2	2	13	BD3	-	dELS,CTCF-bound
chr8	100568255	100568282	chr8:100568255-100568282	0	AGACTTGCCTCTATTGCTGAGTTTTCTT	1	2	8	AA1	-	.
chr8	100569455	100569484	chr8:100569455-100569484	0	GAGCTAGTTTTGCCACCAGAGAACATAGCT	1	2	10	AD4	1.0	.
chr8	100572058	100572083	chr8:100572058-100572083	0	AAACTTCGCTAGCACAGAACAAGTTT	1	2	6	AD1	1.0	.
chr8	100575586	100575606	chr8:100575586-100575606	0	GAACATGCATCAGATTTGTCT	1	2	1	AD2	1.0	dELS
chr8	100578046	100578077	chr8:100578046-100578077	1	GAATTTGCATTAGGCCACATTCAGACATGTCC	2	2	12	AD1	-	.
chr8	100578109	100578128	chr8:100578109-100578128	1	GGACAAGCTTGAGTTATCCC	1	2	0	AA1	-	.
chr8	100579621	100579640	chr8:100579621-100579640	0	AAACATGTTTAAAATTGCCA	3	2	0	AC1	-	.
chr8	100580753	100580784	chr8:100580753-100580784	0	GGACTTCTTTTAGATGAGAGAGAAACAAACTT	1	2	12	AA2	-	.
chr8	100585134	100585163	chr8:100585134-100585163	0	CAACTTGCTACACAAAAGCTGGGCTTCCTT	1	3	10	ACC1	-	.
chr8	100585651	100585676	chr8:100585651-100585676	0	TTCCTAGCTTTGCTAAGAACTAGCCC	1	3	6	CDD2	1.0	.
chr8	100586603	100586626	chr8:100586603-100586626	0	AATCTTGCCTTAGCAAACCAGTCT	1	2	4	BD2	2.0	.
chr8	100587877	100587900	chr8:100587877-100587900	0	AGAAATGCATCATTAGGCAAGTTT	2	2	4	AD1	-	.
chr8	100589637	100589658	chr8:100589637-100589658	0	GCAAATGTCCTGAGGCATGTTG	1	3	2	ACD1	-	.
chr8	100590392	100590419	chr8:100590392-100590419	0	AAACCAGCCTGGGCACCATAGCAAGTCC	1	2	8	BC2	1.0	.
chr8	100592645	100592666	chr8:100592645-100592666	0	AAACATGTCTACACAAAAGCTT	2	2	2	AD1	1.0	.
chr8	100592838	100592860	chr8:100592838-100592860	0	AAACATGCTAGGTAAAAAAGCTA	1	3	3	ACC2	1.0	.
chr8	100593283	100593306	chr8:100593283-100593306	0	AAACAGACCCGTACAAACATGCCC	2	2	4	AB1	-	.
chr8	100593966	100593996	chr8:100593966-100593996	0	AAACATTTTTGATCTGCAAAAGACCTTGTTT	1	2	11	AD2	1.0	.
chr8	100594152	100594180	chr8:100594152-100594180	0	AAATTAGCCCTGCCTGGTGGTGCATGCCT	1	2	9	AD2	2.0	.
chr8	100595266	100595286	chr8:100595266-100595286	0	GGGCATGTTGAGACCAAGCTG	1	3	1	CCD2	1.0	.
chr8	100604146	100604165	chr8:100604146-100604165	0	AGTCGAGTCTAGACAAGTCT	3	2	0	BD4	-	.
chr8	100606033	100606064	chr8:100606033-100606064	0	GAACATGATTTTTTTTTTTTTGAGACAGGTTC	1	2	12	BD2	1.0	.
chr8	100607232	100607253	chr8:100607232-100607253	0	AAAGAAGCTTCTGAGCTTTCTT	1	2	2	AA2	-	.
chr8	100609907	100609936	chr8:100609907-100609936	0	AGGCATCTCTCCTTAAGGACAGAGAAGTCC	1	2	10	AA2	1.0	.
chr8	100609995	100610027	chr8:100609995-100610027	0	GAGCTAGCCTTCCAGCTCCCATGCGGCAAGACT	1	2	13	CD	-	.
chr8	100610923	100610945	chr8:100610923-100610945	0	GAGCGAGCCTAAGGAGCAATCCC	1	2	3	AB3	2.0	.
chr8	100614130	100614160	chr8:100614130-100614160	0	GGAATAGTTTCACCACTTTCAAAGCAATTCC	1	2	11	AA2	-	.
chr8	100616272	100616299	chr8:100616272-100616299	0	AGGCATGTCTAGTTTGGTCAGCAAGCCC	2	1	8	C2	-	.
chr8	100616594	100616623	chr8:100616594-100616623	0	TAGCAAGACTGGAAGCAGGGAGACTAGTTT	1	2	10	CD	-	.
chr8	100617686	100617705	chr8:100617686-100617705	0	AAATATGTCCAGATAAGCTT	1	2	0	AA2	-	.
chr8	100618165	100618194	chr8:100618165-100618194	0	AGACAAGTGCAGAGATTGGAAGGGTTGTTT	1	2	10	AD2	1.0	.
chr8	100620807	100620831	chr8:100620807-100620831	0	TAACTTGCCCAGGCCGAGCATGGTG	1	3	5	CCD1	1.0	.
chr8	100624591	100624620	chr8:100624591-100624620	0	AAGCAAGCACAAAACAGATCAAACAAGTTT	1	1	10	D2	-	.
chr8	100625279	100625298	chr8:100625279-100625298	0	GAACATTCTTAAGAATGTTT	1	2	0	AA2	1.0	.
chr8	100626621	100626647	chr8:100626621-100626647	0	CAGCTAGCTCACAACAGCAGCCTGTTT	1	3	7	BCC2	-	.
chr8	100627879	100627911	chr8:100627879-100627911	0	AAACAAATTTACAAGAAAAAAACAAACAACTCC	1	2	13	AA2	-	.
chr8	100629664	100629683	chr8:100629664-100629683	0	GAGCTTTTCCAGCCAAGCTC	2	2	0	AD2	1.0	dELS
chr8	100630315	100630341	chr8:100630315-100630341	0	GAGCAAGCTTACCAGCTGCGCCAGTTT	1	2	7	BD1	1.0	.
chr8	100630538	100630559	chr8:100630538-100630559	0	GGAAAACCCCCAAAGCTTGCCT	1	2	2	AA1	-	.
chr8	100639097	100639121	chr8:100639097-100639121	0	AAACTAGTCTATGTGAAACTAGAAT	1	2	5	DD4	-	dELS
chr8	100643530	100643551	chr8:100643530-100643551	0	GAGCATGGCCTAGAGCTTGCAT	2	2	2	DD2	-	.
chr8	100644232	100644254	chr8:100644232-100644254	0	TTGCAAGCTTTCCCAACTTGTCC	1	3	3	CCD1	-	.
chr8	100645496	100645524	chr8:100645496-100645524	0	GGGCATACTTATACTAAAAAAAATTGTTT	1	2	9	AA2	2.0	.
chr8	100646899	100646922	chr8:100646899-100646922	0	GAGCAGGTTCTAGAAATCAAGTCC	1	2	4	BD2	-	.
chr8	100646987	100647008	chr8:100646987-100647008	0	GGACTAATTCTAATGCTAGCTC	1	2	2	AD2	-	.
chr8	100648709	100648737	chr8:100648709-100648737	0	AAACTATCCTAGCTTGGTAAGTCATGTTC	1	2	9	AD2	1.0	.
chr8	100650316	100650335	chr8:100650316-100650335	0	TAGCAAGCCTGGGCTGGCTC	3	2	0	BC2	-	.
chr8	100650427	100650455	chr8:100650427-100650455	0	GAACTTGTCCAAGCTCACAGGGCATTTTT	2	1	9	A1	-	.
chr8	100651461	100651480	chr8:100651461-100651480	0	TGGCATGTCCAAACAGGGCC	3	3	0	BCD2	1.0	.
chr8	100651653	100651673	chr8:100651653-100651673	0	AGACAATCTTCAAACATGACC	1	2	1	AD2	-	.
chr8	100656210	100656232	chr8:100656210-100656232	0	AAAAATATTTAAGAAGCATGCTT	2	2	3	AA1	1.0	.
chr8	100661729	100661748	chr8:100661729-100661748	0	TATTTTGTTCAGGCTAGTCT	2	3	0	ACD1	-	.
chr8	100663414	100663437	chr8:100663414-100663437	0	AGGAATGCTTTTTCAGAGTTGTTT	1	2	4	AA2	-	dELS,CTCF-bound
chr8	100663692	100663714	chr8:100663692-100663714	0	CGTCCTGCCTGCTGAGCTTGTCT	1	3	3	BCD1	1.0	dELS,CTCF-bound
chr8	100664043	100664069	chr8:100664043-100664069	0	GGGCAAGCACAGAGAAAAAGGTTGCCT	1	2	7	AD2	1.0	.
chr8	100666340	100666367	chr8:100666340-100666367	0	AGACTTGCTGTGAAGCATGGAATAGTCC	1	2	8	AC2	1.0	.
chr8	100666709	100666728	chr8:100666709-100666728	0	CTACATGTTTGAGCAAGCAT	2	3	0	CDD1	1.0	dELS
chr8	100667257	100667284	chr8:100667257-100667284	0	TGGCTAGCTTGGTTAGTGGGGCACCCTT	1	3	8	ABC2	-	dELS,CTCF-bound
chr8	100669190	100669210	chr8:100669190-100669210	0	GAATTGGTTCTGAGCTTGTTC	1	2	1	AB1	1.0	.
chr8	100671618	100671640	chr8:100671618-100671640	0	AGCCAAGTTTAAGAACCATGTTC	1	2	3	DD2	-	.
chr8	100672849	100672875	chr8:100672849-100672875	0	GGACTTGCCTGAAGCAAGCACATCCCC	2	2	7	AD1	2.0	CTCF-only,CTCF-bound
chr8	100673487	100673517	chr8:100673487-100673517	1	AAGCATGTTAGTTGGTTATTACTACTAGTTC	1	3	11	CCD2	-	.
chr8	100673689	100673708	chr8:100673689-100673708	9	GAACAAGTCTAGGCTAGTCT	4	0	0	0	-	.
chr8	100675414	100675446	chr8:100675414-100675446	0	AGACAGGTTTCACCATGTTGACCAGGCTGGTCT	1	2	13	BB2	1.0	.
chr8	100675547	100675572	chr8:100675547-100675572	0	AGCCTTGTTCACACAAAAACTTGTAC	1	2	6	DD3	1.0	.
chr8	100679247	100679278	chr8:100679247-100679278	0	AAACAAGCTTGCATAAACTGGAGAGCTATTGG	1	3	12	ACD2	2.0	.
chr8	100685531	100685557	chr8:100685531-100685557	0	GGACATGTCAAAAGGTCAAAGAAGCCA	1	3	7	ACC2	-	.
chr8	100694151	100694178	chr8:100694151-100694178	0	GTAATTGTTCACATTTTAAGACTTGCTC	1	2	8	AD4	1.0	.
chr8	100694391	100694411	chr8:100694391-100694411	0	GACCTAGTCACAAGCTTGCTT	1	2	1	CD	-	.
chr8	100700023	100700047	chr8:100700023-100700047	0	AAGCTTATTTCATCTATGCAAGTCT	1	2	5	AD2	-	.
chr8	100704258	100704281	chr8:100704258-100704281	0	AAACAAGCTTAAAACAACAAACCA	1	3	4	ACC1	1.0	.
chr8	100706454	100706482	chr8:100706454-100706482	0	CAGCTAGTTTTCTTTGTGGAGACAGGGTC	1	3	9	BCD2	1.0	.
chr8	100711376	100711406	chr8:100711376-100711406	0	GGACAAGCTTGGCTTAAGCCCAGGAAAGGCT	1	2	11	AD1	-	.
chr8	100711709	100711728	chr8:100711709-100711728	0	AAGCTTCCTCGGACTTGCCA	2	2	0	AC2	-	.
chr8	100713687	100713706	chr8:100713687-100713706	0	TATGTTGCCCGGGCTAGTCT	2	3	0	ACD1	2.0	dELS
chr8	100713971	100713996	chr8:100713971-100713996	0	AAGCATTTATTTCTGAAGACATGTTT	2	2	6	AD1	1.0	.
chr8	100718057	100718079	chr8:100718057-100718079	0	AAACATGTGTATCGGACATTTTT	1	2	3	AD2	3.0	.
chr8	100718269	100718299	chr8:100718269-100718299	0	AAGCACGCTCCGCTGCAGGAAGGACATTTTC	1	2	11	AB2	-	dELS,CTCF-bound
chr8	100718775	100718806	chr8:100718775-100718806	0	AAACTAGTCCATTTCCTAAAAAATGAAAGTTT	1	2	12	AD1	-	dELS
chr8	100718872	100718899	chr8:100718872-100718899	0	AGGCTAGACCAAGATTTGAATCATGCTT	1	2	8	DD2	1.0	dELS
chr8	100719161	100719188	chr8:100719161-100719188	0	ACACATCCTTAAATAAAAAGACTAGTCC	2	2	8	AD1	2.0	.
chr8	100720525	100720557	chr8:100720525-100720557	0	AGAAAAGCCCCTCAAAACGACAGGAACTATTTC	1	2	13	AA2	-	.
chr8	100729712	100729737	chr8:100729712-100729737	0	GAGCTTACTTTCTAGAGAAATTGTCT	1	2	6	AA2	-	.
chr8	100738897	100738926	chr8:100738897-100738926	0	AAACAAGTCTGGAGAGAAGGTAAGAAGTCA	1	3	10	ACC2	1.0	.
chr8	100744238	100744261	chr8:100744238-100744261	0	AAAAATGTTTTTAAAAACTAGCCA	1	2	4	AC2	1.0	.
chr8	100748016	100748037	chr8:100748016-100748037	0	AGAGAAGTTAAACAACATGTCC	2	3	2	ACC1	1.0	.
chr8	100748218	100748248	chr8:100748218-100748248	0	GGTGTTGTCTGTCTAGACGTTGAGCTTGTCC	1	2	11	AD4	-	dELS,CTCF-bound
chr8	100759504	100759528	chr8:100759504-100759528	0	GAGCAATCTGTATTTCAACAAGCCC	1	3	5	ACC2	1.0	.
chr8	100761592	100761623	chr8:100761592-100761623	0	CAGCTAGTAGGTGGCAAAGCCAGGACTAGCCC	1	3	12	CCD2	-	dELS
chr8	100761780	100761812	chr8:100761780-100761812	0	GGACTTGTTTCTAAAATTATCAGGGATCTGTCT	1	2	13	AB1	2.0	.
chr8	100761930	100761952	chr8:100761930-100761952	0	AGTCTTGCCCGGCAGCCTAGCTT	1	2	3	DD2	1.0	dELS
chr8	100764395	100764421	chr8:100764395-100764421	0	AGACTAATTTACGATGTAAGCAAACTC	1	2	7	AA2	-	.
chr8	100772092	100772117	chr8:100772092-100772117	0	GGACTAGTTACATGGAAGACAATTTT	1	2	6	AC2	-	.
chr8	100772849	100772881	chr8:100772849-100772881	0	TGACAAGTCTAGCCAGTCTCTTAGGACAGCCCT	1	3	13	ABC2	-	.
chr8	100780606	100780628	chr8:100780606-100780628	0	AGACTAGCCTGGCCAACATGGCA	1	3	3	CCD1	2.0	.
chr8	100781848	100781869	chr8:100781848-100781869	0	AGGGAAGTCCAGGAGCATTTTC	1	2	2	AA2	-	.
chr8	100782394	100782413	chr8:100782394-100782413	0	AGACAAGCCTGGGCAACCTA	3	2	0	AC3	-	.
chr8	100787458	100787477	chr8:100787458-100787477	0	AAGCTAGGCTAGGCTAATCT	2	2	0	AD2	-	.
chr8	100788924	100788948	chr8:100788924-100788948	0	CTAAATGTTTATGGAGAACTTGCCT	1	3	5	ACD1	1.0	.
chr8	100789977	100790009	chr8:100789977-100790009	0	TAGCATGTTTTTGGACCTGGATTAAGAATGTTT	1	2	13	AC2	-	dELS
chr8	100791859	100791889	chr8:100791859-100791889	0	AGCCTCGTTTAATGAGAGACTGAGCTAGTCC	1	2	11	BD1	-	dELS,CTCF-bound
chr8	100794090	100794119	chr8:100794090-100794119	0	GAACAAGGCCAATTTGTCCAAAGCAACTTT	1	2	10	AD2	3.0	.
chr8	100799460	100799486	chr8:100799460-100799486	0	AGAATAGCCTTCAGTGAAAACAAGTAC	1	2	7	AD3	-	.
chr8	100800637	100800662	chr8:100800637-100800662	0	AAGCTAATTTTCTCAAACACAAGTCT	1	2	6	AD2	-	.
chr8	100802726	100802758	chr8:100802726-100802758	0	AGACAGGTTTTGCCAGGTTGGCCAGGCTGGTCT	1	2	13	BB2	-	.
chr8	100804130	100804159	chr8:100804130-100804159	0	GGGCTTGCCCAGACAGTGGTAAAAATGACC	2	2	10	AD1	-	.
chr8	100805053	100805074	chr8:100805053-100805074	0	GGGCAAGCCACTTAGCTTCTCC	1	3	2	ACC1	-	.
chr8	100815691	100815721	chr8:100815691-100815721	0	GGGCTTCCTCGGTAGGAAGTGGGGCATGTTC	1	1	11	A2	1.0	.
chr8	100815803	100815835	chr8:100815803-100815835	0	AAGTATGACTATCCCTTACAGTTAGGCAAGCTC	2	2	13	AD1	1.0	.
chr8	100819274	100819302	chr8:100819274-100819302	0	AAATTAGCCCGGTGCGGTGGCACATGCCT	1	2	9	AD2	1.0	.
chr8	100822818	100822848	chr8:100822818-100822848	0	AGCGTAGCCCTTTTGGCTTCTAGGCTTGTCT	1	2	11	AD4	1.0	.
chr8	100830462	100830486	chr8:100830462-100830486	0	AAATTAGTTTGGCAGAAATTAGTTT	1	2	5	AA2	-	.
chr8	100831338	100831359	chr8:100831338-100831359	0	GGGTTTGTTTTGGGGTTTGTTT	1	2	2	AA2	-	.
chr8	100832765	100832790	chr8:100832765-100832790	0	AAGAATGCCTAGAGGTGGGCAAGTGT	1	2	6	AD3	-	.
chr8	100832967	100832991	chr8:100832967-100832991	0	AAGCAAGTTCTCTCTGATCTTTTCT	1	2	5	AD1	-	pELS,CTCF-bound
chr8	100833093	100833119	chr8:100833093-100833119	0	AAGCAAGCCTTAAAATGAGACATATCA	1	2	7	AC3	2.0	pELS
chr8	100834945	100834966	chr8:100834945-100834966	0	AGGAATGCATATGAACAAGCTT	2	2	2	AD1	1.0	dELS,CTCF-bound
chr8	100838205	100838227	chr8:100838205-100838227	0	GGAATAGCCCTTGAAAGATGCTC	1	2	3	AA2	-	.
chr8	100839248	100839270	chr8:100839248-100839270	0	TGACTTGTTAGGAAAAAATGCTC	1	3	3	ACC2	-	.
chr8	100840955	100840976	chr8:100840955-100840976	0	AAATATGTTATAAAACATGTTG	2	3	2	ACC1	-	.
chr8	100841955	100841977	chr8:100841955-100841977	0	GGACCTGTCCCTGAAGCATCCTC	2	2	3	AB3	-	.
chr8	100843425	100843449	chr8:100843425-100843449	0	CAGCATGTTTTTTGGGAACATTCAT	1	3	5	ACD2	-	.
chr8	100843514	100843535	chr8:100843514-100843535	0	AAGCAAGTTGGAAGACAATCTA	1	3	2	ACC1	-	.
chr8	100846858	100846877	chr8:100846858-100846877	0	TATGTTGTCCAGGCTAGTCT	2	3	0	ACD1	-	dELS,CTCF-bound
chr8	100851283	100851306	chr8:100851283-100851306	0	TGGCAAGACAGTGAGAACTTGTCT	1	3	4	CCD2	-	.
chr8	100852014	100852034	chr8:100852014-100852034	0	AAGCTTCTCTAGGGCTATTCC	1	2	1	AA2	-	.
chr8	100853500	100853528	chr8:100853500-100853528	0	AAACTACTCCGAGCTAAAGGAGGAAGTTC	1	2	9	AA2	2.0	.
chr8	100854787	100854809	chr8:100854787-100854809	0	CACCCAGTTCATAAAGCAAGTCC	1	3	3	BCD1	1.0	.
chr8	100857593	100857625	chr8:100857593-100857625	0	AAACAAATTTACAAGAAAAAAAAAAACAACCCC	1	2	13	AA2	1.0	.
chr8	100859670	100859693	chr8:100859670-100859693	0	TGGCTTGTCCCGGGTGACTTGGCT	1	3	4	CCD1	1.0	.
chr8	100860972	100860999	chr8:100860972-100860999	0	GGCCAAGCTCAGGCGGTAATGCTTGCTC	1	2	8	DD2	2.0	dELS
chr8	100862443	100862464	chr8:100862443-100862464	0	TAACTAGTTCAAGGTCATGCTG	1	3	2	CCD2	-	.
chr8	100863267	100863298	chr8:100863267-100863298	0	AGGGATGCCCCCATAGCTGGTAAAACATGATT	1	2	12	AD3	1.0	.
chr8	100864806	100864833	chr8:100864806-100864833	0	TAACAAGCCTGGAGAGGCCAGGTTGCTT	1	3	8	ACC2	-	.
chr8	100869683	100869707	chr8:100869683-100869707	0	GAGCTTGTCCACTGGGCACATTTTC	2	2	5	AD1	-	dELS
chr8	100869762	100869785	chr8:100869762-100869785	0	TGATTAGTTCGACTTGGCAAGTTT	1	3	4	ACC1	1.0	dELS
chr8	100869976	100870008	chr8:100869976-100870008	0	GAGCAATATCTATTCCTATAGTCAAGCTTGCTC	1	2	13	AD1	-	.
chr8	100871350	100871382	chr8:100871350-100871382	2	GTGCAAGCCCCTGAAAGATCTGGGAGCAAGGCC	1	2	13	DD3	3.0	.
chr8	100871510	100871538	chr8:100871510-100871538	0	AAACTAGCCAGGTGTGGTGGCACATGCCT	1	2	9	CD	2.0	.
chr8	100874913	100874933	chr8:100874913-100874933	0	AGGCTAGCTTAGACCATGCTG	2	2	1	CD	-	.
chr8	100876118	100876137	chr8:100876118-100876137	0	AGACTAGCCTGGACAACATG	2	3	0	ACD2	2.0	.
chr8	100877071	100877099	chr8:100877071-100877099	0	AAGATTGCTTGAGCATTCAAGACCAGCCT	1	2	9	AB2	-	.
chr8	100877391	100877413	chr8:100877391-100877413	0	AGACTAGCCTGGGAGACATAATG	1	3	3	ACD2	-	.
chr8	100877920	100877951	chr8:100877920-100877951	0	AAGTATGCTTTGAAAACCCTGAGAAATTGCTC	1	2	12	AA2	-	dELS,CTCF-bound
chr8	100880203	100880230	chr8:100880203-100880230	0	GAGCATGCCTATCACCAAGATCTTGGTT	1	2	8	DD1	-	.
chr8	100881019	100881040	chr8:100881019-100881040	0	AAGAAAGCCTGGGAACTGGCCC	1	2	2	AB3	-	.
chr8	100882022	100882054	chr8:100882022-100882054	0	AGCCATGCCCAAGAGCCAAGCCAAGCCATGTCC	1	2	13	DD2	1.0	.
chr8	100882427	100882452	chr8:100882427-100882452	0	GGGCTTCTTCCTCTCCAGGCTTCTCC	1	2	6	AA2	-	.
chr8	100882456	100882487	chr8:100882456-100882487	0	TGGCATCTCCAGCAGGGTGGCAGGACTTGTTA	1	3	12	ACC2	1.0	.
chr8	100882862	100882881	chr8:100882862-100882881	0	GGGCAAGTCAGAGCTTGCGG	3	3	0	CCD1	1.0	dELS
chr8	100883053	100883080	chr8:100883053-100883080	0	GGACAAGCTGGAATCTGCCAGCATGTCT	1	2	8	CC	-	.
chr8	100884457	100884487	chr8:100884457-100884487	0	CCTCTTGCCTGCTGCCATGTAAGACATGTCT	1	3	11	CDD2	-	.
chr8	100885461	100885481	chr8:100885461-100885481	0	AAGCTAGCTTGACGCTAGTGC	1	2	1	DD1	-	.
chr8	100887263	100887287	chr8:100887263-100887287	0	GCACATGCTTAAAAAAGATTAGTTT	1	2	5	AD2	-	.
chr8	100888089	100888117	chr8:100888089-100888117	0	CAGCTAGTCCGCTCCTTGGGGACTACTCT	1	2	9	AC2	-	.
chr8	100889907	100889933	chr8:100889907-100889933	0	AGGGAAGACCTGGCACTGGACAAGTTC	1	2	7	AD1	-	dELS
chr8	100890532	100890554	chr8:100890532-100890554	0	CGCCATGTTGGCAAGGCTAGTCT	1	3	3	CCD1	1.0	.
chr8	100894395	100894424	chr8:100894395-100894424	0	AAACAAACCTATAAAACAGTCAACTTGTCG	1	3	10	ACC2	1.0	.
chr8	100898549	100898573	chr8:100898549-100898573	0	GACCATGTCCTTCAAGACCTTGTCC	1	2	5	DD2	-	.
chr8	100903141	100903172	chr8:100903141-100903172	0	AGAGATGCCTTCTGTCACCTTGGAGCTTTTCC	1	2	12	AA2	-	.
chr8	100903647	100903672	chr8:100903647-100903672	0	AACCTTGGCTTCATCCAGACAAGCCT	1	2	6	DD1	-	.
chr8	100903778	100903799	chr8:100903778-100903799	0	GGGCCAGCCGGTTAACTTGCCT	1	3	2	BCC1	-	.
chr8	100907304	100907332	chr8:100907304-100907332	1	AGTTTTGTTTGGGCCCCCTGGGCTTGTTC	1	2	9	AD4	-	.
chr8	100909258	100909290	chr8:100909258-100909290	0	AGCAAAGCCCTAGAGTGGTTAAGAAACTTGTCC	1	2	13	AD4	-	dELS
chr8	100912901	100912929	chr8:100912901-100912929	0	AGACCAGCCTGGCCAACGTGGGGAAGCCC	1	2	9	AB2	1.0	.
chr8	100913919	100913940	chr8:100913919-100913940	0	AAGCTACCTTTCAAATTAGTCC	1	2	2	AA2	1.0	.
chr8	100914342	100914370	chr8:100914342-100914370	0	AGAAATGCCTGGCACTTGAAAGCTTTCTC	1	2	9	AA2	-	.
chr8	100914957	100914982	chr8:100914957-100914982	0	GAGCTTGTTTTCCTGCAAACTAGATA	1	2	6	CD	-	.
chr8	100919639	100919666	chr8:100919639-100919666	2	AGAGAAGTTTCAGAACCAAGACTAATTT	1	2	8	AA2	-	.
chr8	100925352	100925379	chr8:100925352-100925379	0	GAACATTTTCTAATGAGCTGGCAAGCTT	1	2	8	AC2	1.0	dELS
chr8	100931162	100931184	chr8:100931162-100931184	0	AAGCCAGTTTCCAAAAGATGCCT	1	2	3	AB2	2.0	.
chr8	100937712	100937742	chr8:100937712-100937742	0	AGACATGCCTGCTTTCATACAAAGCATACAC	1	2	11	AD4	1.0	dELS
chr8	100940779	100940802	chr8:100940779-100940802	0	AGACAAATGCAGTAAAACTTGCCC	1	2	4	AD1	-	.
chr8	100941121	100941145	chr8:100941121-100941145	0	GAACTTGCCTGTTCTAGGCAAGAAC	1	2	5	DD4	-	.
chr8	100943102	100943124	chr8:100943102-100943124	0	GATTAAGTCTAGAAAACATGCTA	1	3	3	ACD1	-	.
chr8	100944862	100944894	chr8:100944862-100944894	0	GGCCATGCATCTATTAAATGGTAAAACTAGTTT	1	2	13	DD1	-	dELS,CTCF-bound
chr8	100945968	100945987	chr8:100945968-100945987	0	AAGCTTGTTTAGAATTCTCT	1	2	0	AA1	1.0	.
chr8	100960706	100960730	chr8:100960706-100960730	0	AAGCTTGCCACCACGTGACAACTCC	1	3	5	ACC1	-	dELS,CTCF-bound
chr8	100973696	100973728	chr8:100973696-100973728	0	CGGCAAGCTCAATTCTAGTTTTTAGGTTTGTTT	1	2	13	AC2	-	.
chr8	100975275	100975294	chr8:100975275-100975294	0	GAGATAGTTTAGAGAAGTCT	1	2	0	AA2	-	.
chr8	100975997	100976023	chr8:100975997-100976023	0	CGACTTGTATAAACTTTGAACATGTCC	1	2	7	CD	2.0	.
chr8	100980458	100980482	chr8:100980458-100980482	0	AGGCATATTCTAGGAAGACTTGTTT	1	1	5	A2	-	.
chr8	100983166	100983186	chr8:100983166-100983186	0	CTACAAGCTGAAGGCATGCCT	2	3	1	CCD1	1.0	.
chr8	100989090	100989110	chr8:100989090-100989110	0	AGACATGCTCTGAGCAAAGTG	1	3	1	ACD2	-	.
chr8	100989426	100989458	chr8:100989426-100989458	0	GCGCTTTTCTCTTTTCATGGTTCAAACTTGCTC	1	2	13	AD1	-	.
chr8	100991832	100991864	chr8:100991832-100991864	0	AGACATGTCCCAAGAGAAGGGTTCAGTATGTCA	1	3	13	ACC2	-	.
chr8	100992622	100992641	chr8:100992622-100992641	0	TATTTTGCCCAGGCTAGTCT	2	3	0	ACD1	-	.
chr8	100996633	100996657	chr8:100996633-100996657	0	AAGATTGTTTCTGCAGGACTAATTC	1	2	5	AA2	1.0	.
chr8	100997332	100997363	chr8:100997332-100997363	0	TCATTAGTTTTCTTATTCCTTAAGACTAGCTT	1	3	12	ACD1	-	.
chr8	100998743	100998765	chr8:100998743-100998765	0	AGGCCAGCTCCTTTGGCTTGCTC	1	2	3	BC2	-	dELS
chr8	101002876	101002908	chr8:101002876-101002908	0	AGAATTGCTTTATTTACTTTTCGGAGCAAATTC	1	2	13	AA2	1.0	.
chr8	101003804	101003829	chr8:101003804-101003829	1	AGGCAATCCTTCGAGTGAGCTTTCCT	1	2	6	AA2	-	dELS
chr8	101004525	101004544	chr8:101004525-101004544	0	GAGCCAGCTCATACTAGTCT	1	2	0	BD2	-	.
chr8	101007581	101007602	chr8:101007581-101007602	0	AGACAAGAACAGAGGCAAGTCT	1	2	2	DD1	-	dELS
chr8	101012506	101012535	chr8:101012506-101012535	0	AGGAAAGTTTGTGGGGTGATGAAAATGTTC	1	2	10	AA2	-	.
chr8	101016443	101016465	chr8:101016443-101016465	0	GAACATGTTCTGAACACAACTTT	2	2	3	AD1	-	dELS
chr8	101016657	101016685	chr8:101016657-101016685	0	GGGCTTTTTCTGTTCAGGAAAACAAGGTT	1	2	9	AD2	-	.
chr8	101023832	101023852	chr8:101023832-101023852	0	AAACAAGTCTTTGGCTTTTTT	1	2	1	AC1	-	.
chr8	101026870	101026895	chr8:101026870-101026895	0	AAACTTCTCTGAGACACAGCTAGTCA	1	3	6	ACC2	-	.
chr8	101028437	101028466	chr8:101028437-101028466	0	AAACATGTTCAAAATCCTGTGACATTGCTC	2	2	10	AD1	-	.
chr8	101029194	101029225	chr8:101029194-101029225	0	GGACTTGCTCCCTAACCCAGTGGTACGTGCTC	1	2	12	BD1	1.0	dELS
chr8	101030614	101030645	chr8:101030614-101030645	0	AGGGAAGTCTGAATTTCCTGGAGGCCTTGCCT	1	2	12	AD2	-	.
chr8	101036482	101036506	chr8:101036482-101036506	0	GACCCTGTTCTCCAGAAACTTGCTG	1	3	5	BCD1	1.0	.
chr8	101037278	101037307	chr8:101037278-101037307	0	GAGCTAGTTTCTCCAAATGTAACCTTACCT	1	2	10	AD1	1.0	dELS
chr8	101040598	101040625	chr8:101040598-101040625	0	GAACTTCCTCTATGTTCAATGCTTGCCC	1	2	8	AD2	-	.
chr8	101040765	101040788	chr8:101040765-101040788	0	AGGGTAGTTCAGCTAGGCAAGGTC	1	2	4	AD3	-	dELS
chr8	101043602	101043625	chr8:101043602-101043625	0	AACCATGTGCATATAAACTTGCCT	1	2	4	DD1	2.0	.
chr8	101044003	101044024	chr8:101044003-101044024	0	AATCAAGTTCCAAAACATTTTC	1	2	2	AD3	-	.
chr8	101044612	101044634	chr8:101044612-101044634	0	AAGCTTGTTATATAAGCCAGCTG	1	3	3	BCC2	-	.
chr8	101049679	101049701	chr8:101049679-101049701	0	CGCCATGTTGGCCAGGCTAGTCT	1	3	3	CCD1	3.0	.
chr8	101051044	101051071	chr8:101051044-101051071	0	TAACATGCTAAAGAGTTTAGACTTGATC	1	3	8	CCD1	1.0	.
chr8	101051152	101051175	chr8:101051152-101051175	0	GAGCTTGATTGGAAGGGCATGTTA	1	2	4	CD	1.0	.
chr8	101051779	101051798	chr8:101051779-101051798	0	AGTCATGCCTGAGCAAGCTG	4	2	0	CD	1.0	pELS,CTCF-bound
chr8	101053012	101053041	chr8:101053012-101053041	0	AAACATTTTTCAGTTTTGTGGGAGATGCCT	1	2	10	AA2	-	.
chr8	101053592	101053614	chr8:101053592-101053614	0	GGGCTAGACTTAAGAAGTTGCTT	1	2	3	AD2	1.0	.
chr8	101054071	101054090	chr8:101054071-101054090	11	GAACATGTTTCAACATGTTT	5	1	0	C2	1.0	.
chr8	101062497	101062524	chr8:101062497-101062524	0	GGAAATGTCTGTGATGATAGAGATGTTC	1	2	8	AA2	1.0	.
chr8	101063623	101063645	chr8:101063623-101063645	0	GAGAATGTTCACAGAGCAAGTTA	1	2	3	AC2	-	.
chr8	101064204	101064223	chr8:101064204-101064223	0	AGGCTAGTGTCAGCTTGTCA	2	3	0	CCD2	-	dELS
chr8	101066077	101066096	chr8:101066077-101066096	7	GGGCATGCTGGAGCATGCCT	5	1	0	C2	2.0	.
chr8	101071830	101071850	chr8:101071830-101071850	0	AATCAAGCACAAGGCTAGTTT	1	2	1	DD1	-	dELS,CTCF-bound
chr8	101071937	101071969	chr8:101071937-101071969	0	AGGCAGGTTTTGGCATCCCCACGAGGCGTGTCT	1	2	13	BB2	1.0	dELS,CTCF-bound
chr8	101074628	101074647	chr8:101074628-101074647	0	CAGCAATTTTAGGCTTGTCT	2	2	0	AC1	-	.
chr8	101074795	101074825	chr8:101074795-101074825	0	AGACAAGTCATGCAAGAATGGAAGCTAGTAT	1	2	11	CD	-	.
chr8	101076690	101076714	chr8:101076690-101076714	0	CACCAAGTTTGGGGATAACTTGTTT	1	3	5	CCD1	-	.
chr8	101077543	101077571	chr8:101077543-101077571	0	GGGCATTCCCGGGAGACTTAAGCTTGCCA	1	2	9	AC2	1.0	.
chr8	101077907	101077929	chr8:101077907-101077929	0	GATCAAGGTCCCAAGGCAAGCTT	1	2	3	DD1	3.0	.
chr8	101078890	101078909	chr8:101078890-101078909	0	AGACTAGCCTGGACAACACA	2	3	0	ACD2	-	.
chr8	101085908	101085936	chr8:101085908-101085936	0	GGACAATTTTTATTTTGCAGAACTTCTCT	1	2	9	AA2	-	.
chr8	101089561	101089580	chr8:101089561-101089580	0	AGACAAGTCTGTGCTACCCC	2	2	0	AD1	-	.
chr8	101090736	101090757	chr8:101090736-101090757	0	GGACTAGTCACTAAGCTATCTC	1	2	2	AC2	1.0	.
chr8	101090970	101090991	chr8:101090970-101090991	0	GGGCTTGGCTTTGGGCATGTTA	2	2	2	CD	1.0	dELS,CTCF-bound
chr8	101097134	101097155	chr8:101097134-101097155	0	TAACATGTCTTTGGCCATGTTA	1	3	2	CCD2	-	dELS
chr8	101097408	101097437	chr8:101097408-101097437	0	GGCCATGGCTCTGGCAAGGGGAGCTAGCCC	1	2	10	DD1	-	.
chr8	101100610	101100637	chr8:101100610-101100637	0	GAGCAACCTCACCCGGCCTGACTTGTCT	1	2	8	AC2	-	.
chr8	101103155	101103175	chr8:101103155-101103175	0	GAACTTGTTTAAGGCAAACTC	1	1	1	A1	2.0	.
chr8	101105189	101105214	chr8:101105189-101105214	0	AAACAAGATGAAGATAGGACTAGTTG	1	3	6	CCD2	1.0	.
chr8	101106261	101106286	chr8:101106261-101106286	0	GGACCAGTTTCACGGAAGGCAATTTT	1	2	6	AB3	-	.
chr8	101108595	101108626	chr8:101108595-101108626	0	AAGCTTGGCCAGTGTGCTCAGAGGCCATGTCC	1	2	12	DD2	1.0	.
chr8	101110022	101110042	chr8:101110022-101110042	0	AGACATTTTTAGAACATGTCC	1	1	1	A2	-	.
chr8	101110832	101110864	chr8:101110832-101110864	0	TGACAAGTCCCAAGATCTGGAGTTGGCAAGCTG	1	3	13	CCC	-	.
chr8	101111524	101111546	chr8:101111524-101111546	0	AAGCATGTTCTAGGAGTTTATCT	2	2	3	AA1	-	.
chr8	101111640	101111666	chr8:101111640-101111666	0	AGACAAGCCAGAAAGGCAGACAAGTTG	1	2	7	CC	1.0	dELS
chr8	101112255	101112278	chr8:101112255-101112278	0	AGGGAAGTGCAACAGAGCAAGTTC	1	2	4	AD1	2.0	dELS,CTCF-bound
chr8	101113973	101113998	chr8:101113973-101113998	0	AAACATGTCTGATTGCAAGCATTTTG	1	2	6	AC3	-	dELS,CTCF-bound
chr8	101116289	101116320	chr8:101116289-101116320	0	AGGGAAGGCCAGACAGGTAACAGGGCATGTTC	2	2	12	AD1	1.0	.
chr8	101118615	101118640	chr8:101118615-101118640	0	TAGCAAGTCCTATGGGGGACAGTTCC	1	3	6	ABC2	1.0	.
chr8	101119883	101119912	chr8:101119883-101119912	0	AGGCTGGTCCTCCTATCAAAAAGCATCTTC	1	2	10	AB2	-	.
chr8	101123296	101123323	chr8:101123296-101123323	1	GAACAAGTCTGTGTGAGAAGAGTTGCCA	1	2	8	AC1	1.0	dELS,CTCF-bound
chr8	101123567	101123593	chr8:101123567-101123593	0	ATACTTGCTTGCACCCAAGGCTTTTCC	1	2	7	AD3	2.0	dELS,CTCF-bound
chr8	101125042	101125072	chr8:101125042-101125072	0	GAGCAGGCCTGGACCGAGATGGGGCAACCTT	1	2	11	AB2	-	pELS,CTCF-bound
chr8	101129327	101129358	chr8:101129327-101129358	0	GGACAAGCTTGATAAAATGATTATAAATGCTC	2	2	12	AD1	-	.
chr8	101130173	101130203	chr8:101130173-101130203	0	AGAGATGCCCTAGTCATAGTCAGGCCAGCCT	1	2	11	AB2	2.0	.
chr8	101130654	101130677	chr8:101130654-101130677	0	CAACAAGTTTCTTTCTACAAGTCT	1	3	4	CCD2	-	.
chr8	101133465	101133497	chr8:101133465-101133497	0	AGGCATTTCTGTGTACACTTTGGGAAAAAGTCC	1	2	13	AA2	-	.
chr8	101137769	101137799	chr8:101137769-101137799	0	GAACAGGCTCCTTGGGGACACGGATATGCTC	1	2	11	AB2	-	.
chr8	101138314	101138337	chr8:101138314-101138337	0	AAGCATTTCCGTAAGAGCTACTCC	1	2	4	AA2	-	.
chr8	101139564	101139596	chr8:101139564-101139596	0	TAACTTGTTTAATTTAATTCTTACAGCATCCCT	1	3	13	ACC1	-	.
chr8	101140710	101140730	chr8:101140710-101140730	0	GAACTTTTCCAGGAGTTGTTC	1	2	1	AA2	-	pELS,CTCF-bound
chr8	101141140	101141169	chr8:101141140-101141169	0	AGACTAGCCTCGGCGACATAGAAAAAACCC	1	2	10	AA1	1.0	.
chr8	101145602	101145632	chr8:101145602-101145632	0	AAGTTTGCCTTATAGAACTTAGAATTTGTCT	1	2	11	AA2	1.0	.
chr8	101147889	101147915	chr8:101147889-101147915	0	AGGCAAGATTTTTAGAAAGGCCAGCTT	1	2	7	BD2	2.0	dELS
chr8	101149160	101149185	chr8:101149160-101149185	0	AAATTAGTCTAAAGCAAAATTAGTTT	1	2	6	AA2	-	.
chr8	101153480	101153503	chr8:101153480-101153503	0	GAACTTGTTCACTAAGACTATTAG	1	3	4	ACD2	2.0	.
chr8	101154891	101154912	chr8:101154891-101154912	0	AAGCTTTCTCCAGGTCTTGCCT	1	2	2	AD2	1.0	dELS
chr8	101161061	101161080	chr8:101161061-101161080	0	GAGAAAGCCTGGGTATGCCC	1	2	0	AA2	1.0	.
chr8	101163403	101163433	chr8:101163403-101163433	0	AGGCATGTTCGACCTCCCTCCAGTCATGGCT	1	2	11	DD1	1.0	dELS
chr8	101166224	101166246	chr8:101166224-101166246	0	AGACTTGCCTCCAAAGCCTGTGT	1	2	3	BD1	1.0	.
chr8	101166712	101166737	chr8:101166712-101166737	0	AAACTGGTCTCCTGTAGAATTTGCTT	1	2	6	AB2	-	.
chr8	101168042	101168069	chr8:101168042-101168069	0	GGTCTTGCTTTCTTATCCAAGCTGGTCT	1	2	8	BD3	-	.
chr8	101170820	101170852	chr8:101170820-101170852	0	AGGCTAGATTGGAAGACTTCCAAGATCTTGTCT	1	2	13	DD2	1.0	.
chr8	101171032	101171055	chr8:101171032-101171055	1	TGACATGTTCACAAAAGCACTTTT	1	3	4	ABC2	-	pELS,CTCF-bound
chr8	101180848	101180872	chr8:101180848-101180872	0	AAACATGGTCCAGAAAAACTAACTT	1	2	5	AD2	1.0	.
chr8	101184262	101184293	chr8:101184262-101184293	0	GAACCAGTTTAGAATACAAGAAAGGCAAACCT	1	2	12	AB3	2.0	.
chr8	101187761	101187781	chr8:101187761-101187781	0	AGGTCAGTTCAAGACTAGCCT	1	2	1	AB4	-	.
chr8	101188777	101188809	chr8:101188777-101188809	0	AAACATATCTCCATGGGTAAGCAAGGCATGACT	1	2	13	AD2	1.0	.
chr8	101190344	101190372	chr8:101190344-101190372	0	AGGTTTTTTCCATTTGACAAAACATGCTC	2	2	9	AA1	2.0	dELS
chr8	101190540	101190567	chr8:101190540-101190567	0	AGGGGTGCTCATGCCATAAAGCAAGCCA	1	3	8	ABC1	1.0	.
chr8	101193507	101193537	chr8:101193507-101193537	0	AGAAATGTTCCTGGCTATTCAAAGCAAGGCT	1	2	11	AD3	1.0	.
chr8	101195088	101195109	chr8:101195088-101195109	0	AGCCTTGTGCTCGGGCTTGCCT	1	2	2	DD1	-	.
chr8	101195951	101195970	chr8:101195951-101195970	0	AAGGTAGCCTAAACTATTTC	1	2	0	AA2	-	.
chr8	101201684	101201705	chr8:101201684-101201705	0	CAGCTTGCTTTTTGGCATTTTT	2	3	2	ACC1	-	.
chr8	101203700	101203722	chr8:101203700-101203722	0	GAAAATGTTTAGCGTGCTAGCCT	1	2	3	AD2	1.0	pELS
chr8	101204525	101204550	chr8:101204525-101204550	0	TGGACAGCTCAACTTAGGACTTGCTC	1	3	6	ABC1	-	.
chr8	101207107	101207126	chr8:101207107-101207126	0	AGAATTGTTTAAACTAGCCA	2	2	0	AC2	1.0	pELS,CTCF-bound
chr8	101213960	101213983	chr8:101213960-101213983	0	TAACTAGTGCTATAGGACTAGTTG	1	3	4	CCD2	1.0	.
chr8	101215586	101215615	chr8:101215586-101215615	0	TGGCATGCCCCCTTCTCCCAGGACTTGTAA	1	3	10	CCD1	2.0	.
chr8	101216779	101216802	chr8:101216779-101216802	0	AGACTGGTCTTTCAAGAAATGCCC	1	2	4	AB2	-	.
chr8	101224344	101224374	chr8:101224344-101224374	0	AGTCATGTCGTTCATCATCCCAAGCATGTCC	1	2	11	CD	-	.
chr8	101225900	101225921	chr8:101225900-101225921	0	AGACTTTTTTAAAAAATAGTTT	1	2	2	AA2	-	.
chr8	101226605	101226628	chr8:101226605-101226628	0	AGGCTTCTTTTACTCAGCATGTTT	1	2	4	AC2	2.0	.
chr8	101227484	101227503	chr8:101227484-101227503	0	GAACATTCTTGTGCAAGTCC	3	2	0	AD2	-	.
chr8	101228929	101228955	chr8:101228929-101228955	0	AAATAATTCCCAGACTGAGGCTAGTTC	1	2	7	AA1	1.0	.
chr8	101232403	101232424	chr8:101232403-101232424	0	AAGAAAATCCAGAGACATGTCT	2	2	2	AA1	-	.
chr8	101234656	101234681	chr8:101234656-101234681	0	CACCGTGCCTGGCCAAAGGCTTGCTC	1	3	6	BCD1	2.0	.
chr8	101236641	101236666	chr8:101236641-101236666	0	GGTCAAGTTCTCCTACTAACTAGCTA	1	3	6	CCD1	1.0	.
chr8	101237553	101237577	chr8:101237553-101237577	0	ATACAAGTTTTTTTTAAACATGTGT	1	2	5	DD3	-	.
chr8	101240501	101240520	chr8:101240501-101240520	0	GGGCTAGACTGAGCCTGTCC	1	2	0	BD2	1.0	.
chr8	101242274	101242305	chr8:101242274-101242305	0	GTGCTTGTTCTTTTTTATTACTGAGCATATCC	1	2	12	AD3	1.0	.
chr8	101242707	101242734	chr8:101242707-101242734	0	GGCCAAGTCTCTTCATGGGGATTTGTTT	1	2	8	AD2	-	.
chr8	101244260	101244280	chr8:101244260-101244280	0	TAGCAAGGCTCTAACTAGTCT	1	3	1	CCD2	-	.
chr8	101244559	101244587	chr8:101244559-101244587	0	GAACTACCTCATTTCAGTAGGGCTATCTC	1	2	9	AA2	1.0	.
chr8	101245516	101245535	chr8:101245516-101245535	9	ATGCAAGCCTGGACTAGCCT	3	1	0	D1	-	dELS
chr8	101247918	101247947	chr8:101247918-101247947	0	AAGCTAGCTGCAAAGTCTTGAAACCAGCCA	1	3	10	BCC2	-	.
chr8	101249240	101249261	chr8:101249240-101249261	0	AAAATAGTGCATAGGCTTGCCT	1	2	2	AD1	-	.
chr8	101251154	101251179	chr8:101251154-101251179	0	AGAGAAGCCTGCACTGAGACTAGATT	1	2	6	AD3	-	.
chr8	101254992	101255021	chr8:101254992-101255021	0	GGGCTTGTTTCTCATGGATGGGATTAGCAC	1	2	10	AD1	1.0	.
chr8	101256442	101256465	chr8:101256442-101256465	0	TAACAAGCTTTGTAGAGCTAAGCT	1	3	4	ACD2	-	.
chr8	101263613	101263643	chr8:101263613-101263643	0	AGACTTCCCTCTGAAGTATTTGCACTTGCCT	1	2	11	AD2	-	.
chr8	101264974	101265001	chr8:101264974-101265001	0	GAACATGGTCTGCTGGGTGGGCCTGTCC	1	2	8	BD2	1.0	.
chr8	101267178	101267197	chr8:101267178-101267197	0	CAACTAGCTTTAGCTAGTTT	4	2	0	CC	2.0	.
chr8	101271549	101271578	chr8:101271549-101271578	0	CAGCAAGCCTGGCAAGAGAGGAAGTAGCCA	1	3	10	ACC2	-	.
chr8	101273687	101273707	chr8:101273687-101273707	0	GGAAAAGTCCAGAACTAGACC	1	2	1	AD3	-	.
chr8	101276162	101276181	chr8:101276162-101276181	0	GGACATGTCAAGGGAAGTCA	3	3	0	ACC2	-	.
chr8	101276563	101276591	chr8:101276563-101276591	0	AGGGAAGCTTCTAGGGTGAGAAGATGTTT	1	2	9	AA2	2.0	.
chr8	101285943	101285969	chr8:101285943-101285969	0	AGGCTTATCTGCACTAAAGGCAAGGCT	1	2	7	AD2	-	.
chr8	101287933	101287955	chr8:101287933-101287955	0	AAGCAAGTTTGCTAGGTAGGTCT	1	2	3	AB1	1.0	.
chr8	101288060	101288092	chr8:101288060-101288092	0	AAGCAAGATGGCGTCTCCTTTTCAGGCTTGCTG	1	3	13	CCD2	1.0	pELS
chr8	101289957	101289983	chr8:101289957-101289983	0	GGAAAAGTTTTTTTAATGAAAAAGCTC	1	2	7	AA2	1.0	.
chr8	101291471	101291490	chr8:101291471-101291490	0	AAACATTTTTAAACATGCAC	3	2	0	AD2	-	.
chr8	101292271	101292290	chr8:101292271-101292290	0	GGACTTGTTTGGACTTTGTC	3	2	0	AD4	1.0	dELS
chr8	101293683	101293702	chr8:101293683-101293702	0	AGACTAGCCTGGGCAACATA	2	3	0	ACD2	-	.
chr8	101299454	101299484	chr8:101299454-101299484	0	AAAAAAGCCCTTATCAGTTAAAGACATTCTT	1	2	11	AA2	1.0	.
chr8	101300089	101300112	chr8:101300089-101300112	0	AGACTGGCCTCCGTGAGCATTTCT	1	2	4	AB2	-	.
chr8	101300206	101300238	chr8:101300206-101300238	0	CAGCTTGCTTGAAAGAGAAACAAGGAAATGCTC	1	2	13	AC2	-	dELS
chr8	101301090	101301117	chr8:101301090-101301117	2	TGACATGTCACCTCCCGCAAAAATGCTT	1	3	8	ACC2	1.0	.
chr8	101302049	101302076	chr8:101302049-101302076	0	GAGCTATTCCAAGTACTTAAGCAGGCTT	1	2	8	AB2	-	dELS,CTCF-bound
chr8	101303464	101303487	chr8:101303464-101303487	0	TGCCAAGTTCCACCAAACATGCTT	1	2	4	CD	-	.
chr8	101305396	101305423	chr8:101305396-101305423	0	AAGCATGTTCCCAATCTTCTACAAGCCT	1	2	8	CD	-	.
chr8	101309626	101309655	chr8:101309626-101309655	0	GAAATAGTTTGAACGTTTCAAGTCTTGCTT	1	2	10	AD2	-	.
chr8	101309781	101309804	chr8:101309781-101309804	0	AGGCTAGTGCATATAAACTATTCT	1	2	4	AD2	-	.
chr8	101310962	101310989	chr8:101310962-101310989	0	CAACAAGCTTCCATCCTCAGGCTATCCA	1	3	8	ACC1	-	dELS
chr8	101315021	101315043	chr8:101315021-101315043	0	GAACTATCCTGAGAAGTATGTCT	1	2	3	AA2	1.0	.
chr8	101316304	101316324	chr8:101316304-101316324	0	GAGCAAGGCTGAGGCTTCCCC	1	2	1	AD2	-	.
chr8	101317045	101317074	chr8:101317045-101317074	0	AAACTTGATCTAACAAAACCAGGCTTGTCA	1	2	10	CD	-	.
chr8	101319316	101319336	chr8:101319316-101319336	0	AAACAAGCTTTGACCAAGCTT	1	1	1	D2	1.0	dELS,CTCF-bound
chr8	101324218	101324246	chr8:101324218-101324246	0	AGACTTGACTGGGGCCAAAAAATTTGTTT	1	2	9	AD2	-	.
chr8	101325375	101325399	chr8:101325375-101325399	0	AAAATAGTTTTACTGAGGTATGCTT	1	2	5	AA2	-	.
chr8	101332996	101333021	chr8:101332996-101333021	0	GAATTTGTCCTCTTTGGAGCATGATT	1	2	6	AD3	1.0	dELS,CTCF-bound
chr8	101333771	101333802	chr8:101333771-101333802	0	CAGCAAGTTGTGGTTAGGACTAAATCAAGTTT	1	3	12	CCD2	1.0	.
chr8	101333822	101333850	chr8:101333822-101333850	0	AATCTAGCCCTATGCACAAGAACATTTTT	1	2	9	AD3	-	.
chr8	101336877	101336904	chr8:101336877-101336904	0	AGGTGAGCTCTGGGAATTAGGCAAGTTA	1	3	8	ABC1	-	.
chr8	101337350	101337381	chr8:101337350-101337381	0	CACGTTGCTTTTTAAACTTAAAAAACTTGTTT	1	3	12	ACD1	-	.
chr8	101337748	101337773	chr8:101337748-101337773	0	GGACATGTTTTATTGGGAATATATTT	2	2	6	AA1	-	.
chr8	101342574	101342602	chr8:101342574-101342602	0	CAGCATGTCTTCTGATATGAGGCCAGTTA	1	3	9	BCC2	-	.
chr8	101345235	101345257	chr8:101345235-101345257	0	TAGCATGCTCCTGCAGGAAGCCT	1	3	3	ACC2	2.0	.
chr8	101347850	101347878	chr8:101347850-101347878	0	AAACATTTTCTAAAAGTCCAGGCTAGTAT	1	2	9	AD2	-	.
chr8	101351135	101351158	chr8:101351135-101351158	0	GAACTCACTCACTGGAGCAAGTTC	1	2	4	AB1	-	dELS
chr8	101355077	101355096	chr8:101355077-101355096	0	AGGCTGGCCATGGCTAGCCT	2	3	0	BCC2	1.0	.
chr8	101355472	101355500	chr8:101355472-101355500	0	GAACATGCACAAAACCACCTGGCAAGCTG	1	3	9	CCD2	-	.
chr8	101359000	101359021	chr8:101359000-101359021	0	GAGTTAGTTCAAAGAGATGCTT	1	2	2	AA2	1.0	.
chr8	101365209	101365238	chr8:101365209-101365238	0	AGGCACGTTTTGAAGGCAAAAAGAAAGTTT	1	2	10	AB2	1.0	.
chr8	101365474	101365502	chr8:101365474-101365502	0	AGACTAGCCAGGTGTGGTGGTGCATGCCT	1	2	9	CD	-	.
chr8	101365751	101365783	chr8:101365751-101365783	0	CAACTTTTTTTTCTTTTTTTGAGGAGCATGCTT	1	2	13	AC1	1.0	.
chr8	101366215	101366242	chr8:101366215-101366242	0	GGTCTTGCTCTGTTGCCCAGGCTGGTTT	1	2	8	BD3	2.0	pELS
chr8	101368007	101368032	chr8:101368007-101368032	0	AGGCATGCTCAGGCTGAGGCTGGCAT	2	2	6	BD4	2.0	.
chr8	101368043	101368066	chr8:101368043-101368066	0	TTGCTAGTTTCAAACAACAAGTTT	1	3	4	CCD1	-	.
chr8	101373334	101373356	chr8:101373334-101373356	0	AGAAATGCTCCTTGGACAAACCT	1	2	3	AA2	1.0	.
chr8	101373429	101373457	chr8:101373429-101373457	0	AAGAAAGTTTAAAAAATAAAAGCTTTTTT	1	2	9	AA2	-	.
chr8	101373980	101374005	chr8:101373980-101374005	0	AAGCAAGTGCTTTGCTAAGCAACCCT	1	2	6	AD2	-	.
chr8	101377704	101377727	chr8:101377704-101377727	0	AAACATACTTGTAAAAACATCTTT	1	2	4	AA2	-	.
chr8	101384053	101384085	chr8:101384053-101384085	0	AAACTTCCTCTACATCAGTAATAAGGCTTTTCT	1	2	13	AA2	-	.
chr8	101387877	101387904	chr8:101387877-101387904	0	TGTGATGCCTATAAACTGAGGCATGTCT	1	3	8	ACD1	-	.
chr8	101388147	101388175	chr8:101388147-101388175	0	AAAGTTGTCTGAGGATTCAAAAGTTGTCT	1	2	9	AA2	-	.
chr8	101391052	101391072	chr8:101391052-101391072	0	GAGCACCTTCTGGGCTTGCCT	1	2	1	AB1	-	.
chr8	101393215	101393244	chr8:101393215-101393244	0	AGGCTTGTGGCCCATATTATAGGCTTGTCT	1	2	10	CD	-	PLS
chr8	101393977	101393997	chr8:101393977-101393997	0	CAGCATTTTTCAGGCTAGTCA	1	3	1	ACC2	1.0	.
chr8	101394734	101394757	chr8:101394734-101394757	0	AAAACAGCCCATCAAAACAAGTTT	1	2	4	AB4	1.0	.
chr8	101396180	101396210	chr8:101396180-101396210	0	GGTCTTGCCAATAGACCACACAGACTAGTCC	1	2	11	CD	-	.
chr8	101396919	101396939	chr8:101396919-101396939	0	GGACAACCTTTAAACTGGCCT	1	2	1	AB2	1.0	pELS
chr8	101398465	101398493	chr8:101398465-101398493	0	AGGGTAGCTCTCTCTGCTGAAGCTGGCTC	1	2	9	AB3	1.0	.
chr8	101399473	101399502	chr8:101399473-101399502	0	AAACTTACTCCCCTGTTGCAAGAATAGCCT	1	2	10	AA2	1.0	.
chr8	101402168	101402187	chr8:101402168-101402187	0	AAGGTTGCTCAGGCCAGCTC	1	2	0	AB2	-	.
chr8	101402695	101402722	chr8:101402695-101402722	0	AAGCATACCCTACATCATAGAAAAGTCT	1	2	8	AA2	-	.
chr8	101403796	101403818	chr8:101403796-101403818	0	AGACTAGGCATGGTAACTAGTCC	1	3	3	CCD2	2.0	.
chr8	101404174	101404196	chr8:101404174-101404196	0	AAGCTGGTCCCATAAGCTCGTTC	1	2	3	BB2	3.0	.
chr8	101404621	101404646	chr8:101404621-101404646	0	GGACTAGCTCAAGATAGGACAATCAT	1	2	6	AD4	1.0	.
chr8	101406956	101406987	chr8:101406956-101406987	0	ATGCTAGCTCGATGAAGTCAGAGGCCATGTCC	1	2	12	DD2	3.0	.
chr8	101408125	101408149	chr8:101408125-101408149	0	AAGCATGCCCCTACTAAAGAATTCC	2	2	5	AA1	-	.
chr8	101409064	101409084	chr8:101409064-101409084	0	AGGCTTCTCTAAAGCAAATTT	1	2	1	AA2	-	.
chr8	101410185	101410216	chr8:101410185-101410216	0	AATCAAACCCCACCAACCCTGGGGGCTAGTTT	1	2	12	AD1	-	.
chr8	101412051	101412074	chr8:101412051-101412074	0	GGGCAAACTCCCCAGAGCAATCTC	1	2	4	AA2	-	.
chr8	101413221	101413243	chr8:101413221-101413243	0	CACCATGTTGGCCAGGCTTGTCT	1	3	3	CCD1	1.0	.
chr8	101415188	101415208	chr8:101415188-101415208	0	GAACTACTTTTAGGCTTGTGC	1	2	1	AD2	1.0	.
chr8	101419977	101420003	chr8:101419977-101420003	0	AAGCTATTTTGCTTCCAGAGCTACCCT	1	2	7	AA2	-	.
chr8	101420047	101420077	chr8:101420047-101420077	0	GAGCATGTTTGAAGAAAGAATGAGCAAGGAA	1	3	11	CDD3	1.0	.
chr8	101423823	101423847	chr8:101423823-101423847	0	TGACATGTTTACTGCGAACAAATAC	1	3	5	ACD2	2.0	dELS,CTCF-bound
chr8	101424353	101424384	chr8:101424353-101424384	0	AAGCAAGACTACAGTGAATTACAAGCAATCCC	1	2	12	AD2	-	dELS
chr8	101426938	101426966	chr8:101426938-101426966	0	AAACTACTCCAAGCTAAAAGAGGAAGTTC	1	2	9	AA2	1.0	.
chr8	101431010	101431042	chr8:101431010-101431042	0	AAACAAATTTACAAGAAAAAAACAAACAACCCC	1	2	13	AA2	-	.
chr8	101434958	101434979	chr8:101434958-101434979	0	AGGCAGGTCCTGGAACTTCTCT	1	2	2	AB2	-	.
chr8	101437768	101437788	chr8:101437768-101437788	0	AAACTTGCTACAGGTAAGCCT	1	2	1	AC2	-	dELS
chr8	101437791	101437812	chr8:101437791-101437812	0	GGGCAAGTCACATGGGTTGTCT	1	3	2	ACC2	1.0	dELS
chr8	101437924	101437944	chr8:101437924-101437944	0	GATCATGTCCCAGAAATGCTC	1	2	1	AD2	2.0	dELS,CTCF-bound
chr8	101438042	101438072	chr8:101438042-101438072	0	GGGCTTCCTTCCCCTTCCTAGGGACATGTTG	1	2	11	AC2	1.0	dELS,CTCF-bound
chr8	101438590	101438614	chr8:101438590-101438614	0	CTGTTTGTCCAGCTGAGACTTGTCC	1	3	5	ACD1	-	dELS,CTCF-bound
chr8	101438637	101438665	chr8:101438637-101438665	0	GGACTGGCTCCCGGGAGCGAAACTTCCTC	1	2	9	AB2	-	dELS,CTCF-bound
chr8	101439278	101439306	chr8:101439278-101439306	0	GGACTAGCTGTGAAACACAGAGCAAGTTA	1	2	9	CC	-	.
chr8	101441831	101441852	chr8:101441831-101441852	0	AAACAAGTTTAGAGACATGAAG	2	3	2	CDD3	1.0	.
chr8	101445955	101445981	chr8:101445955-101445981	0	GAGCTTGTTACACTTTAGGGCTTACCA	1	3	7	ACC1	-	dELS,CTCF-bound
chr8	101446602	101446621	chr8:101446602-101446621	0	AAACAAGCCAAGACATGGCT	4	2	0	CD	-	.
chr8	101447539	101447562	chr8:101447539-101447562	0	AAACATGTTTGTGTAAGAATGCAT	2	2	4	AD1	-	.
chr8	101449144	101449164	chr8:101449144-101449164	0	GACTTTGTTTTGGACATGTTG	1	3	1	ACD1	1.0	.
chr8	101449320	101449345	chr8:101449320-101449345	0	GGGCAGGCCTAATGACAGACTTGGCT	1	2	6	BD2	1.0	.
chr8	101450083	101450109	chr8:101450083-101450109	0	GAGGTTGTTTCCAGTGGAGGCAATCCT	1	2	7	AA2	2.0	.
chr8	101451532	101451556	chr8:101451532-101451556	0	GAGGATGTTTAATGGGACCATGTTC	1	2	5	AD2	-	.
chr8	101452378	101452398	chr8:101452378-101452398	0	AGGCTTGCCAGGAGCATGCAT	2	2	1	CD	2.0	.
chr8	101452488	101452517	chr8:101452488-101452517	0	GAGCTTGTGTTTTTGCACATGGATATGTCT	1	2	10	AD2	-	.
chr8	101452892	101452911	chr8:101452892-101452911	0	AGCCAAGTTCAAACAACCTT	2	2	0	AD3	1.0	pELS
chr8	101455112	101455133	chr8:101455112-101455133	0	AGGCATGCCTGTGGGCTTTCAG	1	3	2	ACD2	-	dELS
chr8	101457739	101457761	chr8:101457739-101457761	0	AGATTACTCTTCCAAGCAAGCTT	1	2	3	AA1	1.0	.
chr8	101461770	101461793	chr8:101461770-101461793	0	GAAGATGCCTCAGTAAGCATTTTC	1	2	4	AA2	1.0	.
chr8	101462426	101462458	chr8:101462426-101462458	0	AGACCAGCCTGACCAACACGGAAAAACTCGTCT	1	2	13	BB2	1.0	.
chr8	101466344	101466363	chr8:101466344-101466363	0	AGACTAGTCTGGGCAACATG	2	3	0	ACD2	-	.
chr8	101466599	101466618	chr8:101466599-101466618	0	AAGCTTGATTAGATTTGTTT	2	2	0	AD2	1.0	.
chr8	101478403	101478432	chr8:101478403-101478432	0	GAATATGTTTTTCCAGTTTGAGACATTTCC	1	2	10	AA2	-	.
chr8	101485685	101485713	chr8:101485685-101485713	0	ACACTTGATTTTCTAGGCCAAGCTTGTCC	1	2	9	DD1	1.0	.
chr8	101488398	101488430	chr8:101488398-101488430	0	AAACTAGTTTAACAGAACAGTGAAAGCTACACT	1	2	13	AD4	1.0	.
chr8	101488862	101488892	chr8:101488862-101488892	0	TGACAAGCCCCAAAGAAAAGACATCTAGCTT	1	3	11	CCD2	1.0	dELS
chr8	101492748	101492775	chr8:101492748-101492775	0	GAGCAAGTTCATTGGATCAAACATGTCA	2	1	8	C1	-	PLS,CTCF-bound
chr8	101494575	101494597	chr8:101494575-101494597	0	CAGCAAGTTTTTGGGGTTTGTTT	1	2	3	AC2	1.0	.
chr8	101497310	101497335	chr8:101497310-101497335	0	AGGCTTGTGCAAGGTAAAATTTGCCC	1	2	6	AD2	1.0	.
chr8	101497500	101497527	chr8:101497500-101497527	0	AAACAAGTTGTAGATGATGCACATGCTT	1	2	8	CD	-	.
chr8	101500181	101500203	chr8:101500181-101500203	0	AAACTTGTCCAGGGAAAATTCCT	2	2	3	AA1	2.0	dELS
chr8	101501875	101501903	chr8:101501875-101501903	0	AAACATGCTTTTTTTTTTTAAGAAAGATT	2	2	9	AD1	1.0	.
chr8	101504469	101504493	chr8:101504469-101504493	0	AAGCAAACTCTCTCGAGGCAAACCT	1	2	5	AA2	1.0	dELS
chr8	101504918	101504940	chr8:101504918-101504940	0	GAACTTGCTGGGGAAACTGGCCT	1	2	3	BC2	-	dELS
chr8	101505977	101506009	chr8:101505977-101506009	0	AAACATGCTATTTAGAGCTTTCAGGGCTAACTA	1	3	13	ACC1	-	.
chr8	101511738	101511763	chr8:101511738-101511763	0	AGACAACTTTTCCCCCAAGCAAATTT	1	2	6	AA2	3.0	.
chr8	101512358	101512384	chr8:101512358-101512384	0	AAACATTTTCTTCATTAGAACTTGCAC	1	2	7	AD2	-	.
chr8	101514431	101514460	chr8:101514431-101514460	0	AGGAGAGCCCCCAGACTCTGAGGCAAGCCC	1	2	10	AB4	1.0	.
chr8	101515600	101515624	chr8:101515600-101515624	0	AGCCTTTCTCCCGTGAGGCATGCCC	2	2	5	AD1	-	dELS
chr8	101526299	101526331	chr8:101526299-101526331	0	AGGCTTGTCTTGCACTTTGAATAGAACTTATAT	1	2	13	AD4	-	.
chr8	101526903	101526927	chr8:101526903-101526927	0	GGACATTCTCAAGTGAAACTAGCAC	1	2	5	AD2	1.0	.
chr8	101527392	101527419	chr8:101527392-101527419	0	AGTCTTGCTTTGTTGCCCAGGCTGGTCT	1	2	8	BD3	-	.
chr8	101528948	101528977	chr8:101528948-101528977	0	TTACAAGCTCACGGGTACATGGACTTGTTC	1	2	10	CD	-	.
chr8	101529155	101529178	chr8:101529155-101529178	0	CAGCATGCCCTGAAAAATATGCCT	1	2	4	AC2	-	.
chr8	101532549	101532571	chr8:101532549-101532571	0	AGACTAGCCTGACCAACATGGTG	1	3	3	CCD1	1.0	.
chr8	101533739	101533771	chr8:101533739-101533771	0	ACAAAAGCTTAAAGGAGATGAGAGAGCTAGCCT	1	2	13	AD4	1.0	.
chr8	101538695	101538718	chr8:101538695-101538718	0	AAAGTTGTTCTGTGAAACTTTCCT	1	2	4	AA2	1.0	dELS
chr8	101539339	101539364	chr8:101539339-101539364	0	GGGCATTTTTGGAAGTGTGCATGCCT	1	2	6	AD2	-	.
chr8	101548741	101548767	chr8:101548741-101548767	0	GAGCATGGTTCAAAGAAGAGCAAACCC	1	2	7	AD2	2.0	.
chr8	101549157	101549186	chr8:101549157-101549186	0	GGGCATGTTCTAGGCAGAGAGGACTTTGTG	1	3	10	ACD2	2.0	.
chr8	101552139	101552162	chr8:101552139-101552162	0	AAACAAAATTGTGGAAGCAAGTCC	1	2	4	AD1	-	.
chr8	101554391	101554411	chr8:101554391-101554411	0	AAACAAGTTTAAGCCATGTGC	1	2	1	DD1	-	.
chr8	101555890	101555911	chr8:101555890-101555911	0	AGGCAAGCTCAAAGGCTAATGG	1	3	2	ACD2	-	.
chr8	101556263	101556286	chr8:101556263-101556286	0	GAGCAAATTTTAAGAGAATAGCCC	1	2	4	AA2	-	.
chr8	101558908	101558933	chr8:101558908-101558933	0	CAGCAAGTTTTAGCTTCAATTAGTTT	1	3	6	ACC2	-	.
chr8	101559176	101559201	chr8:101559176-101559201	0	TAGGTAGCTAAAGGTAGGGCTTGTCC	1	3	6	ACC1	-	.
chr8	101564605	101564624	chr8:101564605-101564624	0	AGACTAGCCTGGGCAACATA	2	3	0	ACD2	1.0	.
chr8	101569662	101569689	chr8:101569662-101569689	0	GGTCTTGCTTTATTGTCCAGGCTGGTCT	1	2	8	BD3	-	.
chr8	101569888	101569913	chr8:101569888-101569913	0	GAACTTGACCCTATACAATCTTGCTT	1	2	6	DD2	-	.
chr8	101574026	101574046	chr8:101574026-101574046	0	GGACATGGTTGGAACATGCTG	2	2	1	CD	1.0	.
chr8	101577273	101577292	chr8:101577273-101577292	0	AAGCTTGTCTGGGCTTTTCT	3	1	0	A1	-	.
chr8	101579175	101579206	chr8:101579175-101579206	0	GAACAATTTTATTTTATTTGAAAAGTTAGCCT	1	2	12	AA2	1.0	.
chr8	101584641	101584663	chr8:101584641-101584663	0	GGATGAGCCCTACAAGCATGCTT	1	2	3	AB4	-	dELS
chr8	101585624	101585653	chr8:101585624-101585653	0	AGACATGCTCTGTTTTCTAGAGACGTGCTA	1	2	10	BC1	-	.
chr8	101589149	101589180	chr8:101589149-101589180	0	TGAGTAGTTCATGCAGTGTTTTAAGCATGTTA	1	3	12	ACC1	-	dELS
chr8	101595382	101595401	chr8:101595382-101595401	0	ATACATGTTTGAACAAATTT	3	2	0	AD3	-	.
chr8	101601567	101601598	chr8:101601567-101601598	0	GAACATGCATGTTGCTCAGAGCAGTCAAGTTT	1	2	12	DD2	1.0	.
chr8	101604679	101604708	chr8:101604679-101604708	0	AAAAAAGCCTTCTTTCCATGAAGCTTTTTT	1	2	10	AA2	-	.
chr8	101606796	101606815	chr8:101606796-101606815	0	GAGCAAGCCAAGCCTAGCTT	3	2	0	CD	2.0	dELS
chr8	101607056	101607077	chr8:101607056-101607077	0	TGGCAAATCCATCAACTTGTCT	1	3	2	ACC2	-	.
chr8	101608468	101608487	chr8:101608468-101608487	0	GAGAATGTTTGGACTAGGCT	3	2	0	AD3	-	dELS
chr8	101609899	101609926	chr8:101609899-101609926	0	AAACAAGTTTTAAGTATTAAACATGAAC	1	2	8	DD4	-	.
chr8	101610860	101610882	chr8:101610860-101610882	0	AAGCAAGTTTATTCAGAAAGCCA	1	3	3	ACC2	1.0	.
chr8	101621503	101621527	chr8:101621503-101621527	0	GATAATGCTCTAAGAAAACAAGCTG	1	3	5	ACD1	-	.
chr8	101625651	101625672	chr8:101625651-101625672	0	GAACATGTTTGTAAATATGCAT	2	2	2	AD1	-	.
chr8	101626849	101626869	chr8:101626849-101626869	0	GGTCTTGCTCAAGGAATGTTT	1	2	1	AD2	-	dELS
chr8	101630161	101630190	chr8:101630161-101630190	0	AAATTAGTTTAAAAGCCATAAGGCATCTCT	1	2	10	AA2	1.0	.
chr8	101630474	101630506	chr8:101630474-101630506	0	CAACTTGTCCTTTGTCTTTTGATTGATTTGTTT	1	3	13	ACC2	-	.
chr8	101632859	101632884	chr8:101632859-101632884	0	AGGCAAGCCCCCTTAAAAAAATTCCT	2	2	6	AA1	1.0	.
chr8	101634613	101634632	chr8:101634613-101634632	0	AGACTTGCTAAAATTAGCTG	2	3	0	ACC2	-	.
chr8	101635281	101635308	chr8:101635281-101635308	0	AAACATGCTCTAAAAATTAAGTTAGTGC	2	2	8	AD1	-	.
chr8	101635692	101635721	chr8:101635692-101635721	0	AGACTTGTTGTGGGGAGAAAAAACTTACCT	1	2	10	AC2	1.0	.
chr8	101641975	101641994	chr8:101641975-101641994	0	GGAAAAGTCTGTACATGTCC	3	2	0	AD2	-	.
chr8	101644224	101644250	chr8:101644224-101644250	0	AGGTATCTCTCCTGCTGGGGCATGCCC	2	2	7	AA1	1.0	.
chr8	101646303	101646322	chr8:101646303-101646322	0	AAACTAATTATGGCTAGCCT	2	3	0	ACC2	1.0	.
chr8	101648714	101648745	chr8:101648714-101648745	0	GTGCAAGTTTGTTATCTGCCTGGAGTTTGCTC	1	2	12	AD2	-	.
chr8	101649934	101649965	chr8:101649934-101649965	0	AGACTTTTCCCTTCCTACCCATGGTCTTGTCT	1	2	12	AD2	-	.
chr8	101650471	101650490	chr8:101650471-101650490	0	GAACATTCATGGACAAGTTT	3	2	0	AD1	-	.
chr8	101650519	101650546	chr8:101650519-101650546	0	GGGTATGTTCCAAGGTGTGGAATTGCTC	1	2	8	AA2	1.0	.
chr8	101650604	101650634	chr8:101650604-101650634	0	AAGCAAATCCATAGAGACGAAAGGCAAGTTA	1	2	11	AC2	-	.
chr8	101650902	101650923	chr8:101650902-101650923	0	TAACAAGTCCCCAGGCAATTCC	1	2	2	AC2	2.0	.
chr8	101654873	101654897	chr8:101654873-101654897	0	GAGTTTGTCTTCATTAAAGAAGTCT	1	2	5	AA2	-	.
chr8	101655372	101655398	chr8:101655372-101655398	0	AAAAATGCCTACCATGAAGAATAGTTT	1	2	7	AA2	-	.
chr8	101656983	101657012	chr8:101656983-101657012	0	AGGGATGTTCTCTCTCAATGAAGCTAGCTG	1	2	10	AC2	1.0	.
chr8	101658902	101658931	chr8:101658902-101658931	0	CAACAAGCTCTTATACACAGAAAAATGTTT	1	2	10	AC2	-	.
chr8	101659088	101659117	chr8:101659088-101659117	0	AACCATGCTTATGATATAGGAAACATGTGC	1	2	10	DD3	-	.
chr8	101659981	101660002	chr8:101659981-101660002	0	AAACATTTCTGGAAACTTTTTT	1	2	2	AA2	1.0	.
chr8	101661030	101661059	chr8:101661030-101661059	0	GAGCTTGTCCAACCCACGGCCTGCAAGCTG	1	3	10	CCD2	1.0	.
chr8	101661394	101661415	chr8:101661394-101661415	0	GGACTAGTTCCAGGACACCTCC	1	2	2	AB4	3.0	.
chr8	101661869	101661898	chr8:101661869-101661898	0	AGGCTTATCTTTTTTGGAGGTAACTTGCTA	1	3	10	ACC2	-	.
chr8	101665118	101665147	chr8:101665118-101665147	0	AAGCAAGCCAGAGGGGGCTTAAGCATGTCG	1	2	10	CC	-	.
chr8	101665981	101666003	chr8:101665981-101666003	0	AAGCTAATTTCAAAATCAAGCTC	1	2	3	AD2	1.0	.
chr8	101666387	101666411	chr8:101666387-101666411	0	GGCTTTGCTTTCCTCAAACTAGTTT	1	2	5	AD4	-	.
chr8	101667546	101667567	chr8:101667546-101667567	0	GGGCATACCTGGGGGCTCGTTC	1	2	2	AB2	1.0	.
chr8	101668740	101668760	chr8:101668740-101668760	0	GGAATAGTTTCAAACATGATT	1	2	1	AD3	-	.
chr8	101669392	101669422	chr8:101669392-101669422	0	GAATTGGTTTCTAAAAGAGTAAGGCATGTCC	2	2	11	AB1	1.0	.
chr8	101676350	101676382	chr8:101676350-101676382	0	AAACAAATTTACAAGAAAAAAACAAACAACCCC	1	2	13	AA2	-	.
chr8	101678525	101678548	chr8:101678525-101678548	0	AGGCTTGCTTAGGTAAACAAAGCA	1	3	4	ACD2	1.0	.
chr8	101679673	101679705	chr8:101679673-101679705	0	GAACAAGGTCAGGTTACCCTCAAAGGGAAGTCC	1	2	13	AD2	4.0	.
chr8	101682132	101682162	chr8:101682132-101682162	0	CAAATTGTCCCTGTTTGCAGATGACATGTTT	1	3	11	ACC1	-	.
chr8	101683219	101683251	chr8:101683219-101683251	0	AAACAAATTTACAAGAAAAAAACAAACAACCCC	1	2	13	AA2	-	.
chr8	101686337	101686367	chr8:101686337-101686367	0	AAGGAAGCCCATATGAAGACCAAGGATGCCT	1	2	11	AA2	1.0	.
chr8	101686540	101686565	chr8:101686540-101686565	0	AATCATGTTAAACCAAAAACATGCTT	1	2	6	CD	1.0	.
chr8	101686781	101686811	chr8:101686781-101686811	0	AGGCTGGTTTTATTTGGGACAGAACAGGTTT	1	2	11	BB2	-	.
chr8	101687707	101687731	chr8:101687707-101687731	0	TGGCAAGTTCCCCATCAACAACCTT	1	3	5	ACC1	-	pELS,CTCF-bound
chr8	101688800	101688828	chr8:101688800-101688828	0	GGAAATGTCCCAGCTCGCTGGAATAGCCT	1	2	9	AA2	1.0	.
chr8	101690971	101690996	chr8:101690971-101690996	0	GAGTTGGCTCCTAGGAGAACTTGCCT	1	2	6	AB1	2.0	dELS
chr8	101692985	101693016	chr8:101692985-101693016	0	GGGAATGTCCCCATCCGCATTGGACCTAGTCC	1	2	12	AD2	-	dELS
chr8	101693056	101693083	chr8:101693056-101693083	0	GAAGAAGCCGGGCCCACAAAGCTTGTTC	1	2	8	AC1	1.0	dELS
chr8	101693629	101693659	chr8:101693629-101693659	0	AAGCAAGGTTCCCACTTTGAGGAGCAAGGCT	1	2	11	DD2	2.0	.
chr8	101693851	101693872	chr8:101693851-101693872	0	CAGCAAGCTTCCAGGCAGTCCT	1	3	2	ABC2	-	.
chr8	101694489	101694510	chr8:101694489-101694510	0	AGGGATGCTTCTGGACAGGCTC	2	2	2	AB3	-	.
chr8	101694961	101694984	chr8:101694961-101694984	0	TAGCAACCTCTCCCCAGCTTGCTT	1	3	4	ACC2	-	.
chr8	101706903	101706934	chr8:101706903-101706934	0	GGACAAACCCAAAACATCCAATAAGCAAGCAC	1	2	12	AD2	-	.
chr8	101708257	101708282	chr8:101708257-101708282	0	TAGCTTGTTCCCAGAGGGGCTGATCT	1	3	6	ABC2	2.0	.
chr8	101711463	101711491	chr8:101711463-101711491	0	AAACTCTTCCGAGCTAAAGGAGCATGTTC	2	2	9	AB1	1.0	.
chr8	101713860	101713890	chr8:101713860-101713890	0	GAGCTTGCACCATTCCTTCTGAAACTATTCC	1	2	11	AD2	-	.
chr8	101715609	101715637	chr8:101715609-101715637	0	AAACAAATTTACAAGAAAAAAACAACCCC	1	2	9	AA2	-	.
chr8	101717336	101717361	chr8:101717336-101717361	0	AAGCTTAATTAATTATAAACTTGTTT	1	2	6	AD1	-	.
chr8	101718720	101718742	chr8:101718720-101718742	0	AAGTTAATCTGAAAAACATGCTC	2	2	3	AA1	-	.
chr8	101718853	101718872	chr8:101718853-101718872	0	AAACATTTCCAAGCTATTTT	1	2	0	AA2	-	.
chr8	101719425	101719455	chr8:101719425-101719455	0	AGACATGCTCTGCAAATTTGGAAGCATCCCC	2	1	11	A1	-	.
chr8	101722824	101722853	chr8:101722824-101722853	0	AAACAAGTCAGAAAAGCATGGAATAAGTTA	1	3	10	ACC2	-	.
chr8	101724301	101724331	chr8:101724301-101724331	0	AGACAAATCTTCAAGTGACTCAAAAAAGTTT	1	2	11	AA2	-	.
chr8	101725721	101725747	chr8:101725721-101725747	0	GAGCATGGCGTCCAAGTAAGCAAGCCA	1	3	7	CCD2	1.0	.
chr8	101727532	101727560	chr8:101727532-101727560	0	AGGCAAGATTGTGGTGCACTAGCATGCTA	1	3	9	CCD2	-	.
chr8	101728202	101728228	chr8:101728202-101728228	0	GAACAGGCTTTCAGGATGAGCACGTTC	1	2	7	BB2	-	dELS
chr8	101733393	101733414	chr8:101733393-101733414	0	GGGCAAGTCCTTGAACATCTCT	2	1	2	A1	1.0	.
chr8	101734293	101734317	chr8:101734293-101734317	0	GAACATGCCCTCCTTGGGGAGGCCT	2	2	5	AB1	-	.
chr8	101735579	101735609	chr8:101735579-101735609	0	AAGTATGTCCCAAATGTTGATGGGCATACTT	1	2	11	AA2	3.0	.
chr8	101736182	101736204	chr8:101736182-101736204	0	GGACTAGTTTGGTAGGCTTGTCC	2	0	3	0	1.0	.
chr8	101738187	101738210	chr8:101738187-101738210	0	AGAGTAGTCTCAAGGGACTTTTTT	1	2	4	AA2	-	.
chr8	101738640	101738666	chr8:101738640-101738666	0	TGGCTTGCTTACACAGGAGACATGATA	1	3	7	CCD1	-	.
chr8	101738958	101738985	chr8:101738958-101738985	0	TCACTTGTCTCTTTCCTCAAACTTGCCT	1	2	8	CD	2.0	.
chr8	101741026	101741045	chr8:101741026-101741045	0	AAAGTTGTTCAAAATAGCTT	1	2	0	AA2	-	.
chr8	101741563	101741590	chr8:101741563-101741590	0	AAACATGCTTACTCCTATAATCAAATTC	2	2	8	AD1	-	.
chr8	101750812	101750837	chr8:101750812-101750837	0	AGGCCTGCCTTCTCTGGGAGATGTTT	1	2	6	AB2	-	.
chr8	101754473	101754505	chr8:101754473-101754505	0	GGGCTGGTTTCCTGCTTCATAGAGGGCAACTTC	1	2	13	AB2	2.0	.
chr8	101757251	101757280	chr8:101757251-101757280	0	AAACAACTTTCTAAGGTCAAGTACTAGTTT	1	2	10	AD2	1.0	dELS
chr8	101766104	101766133	chr8:101766104-101766133	0	GGGAAAGTTTCTTTTTGGACAAAATAGCTC	1	2	10	AA2	-	.
chr8	101766324	101766348	chr8:101766324-101766348	0	ATACAAGCTCATTGAAAACAAATTC	1	2	5	AD3	2.0	.
chr8	101771488	101771509	chr8:101771488-101771509	0	AAACATGCTTGGGGGCAGGCTT	2	1	2	B1	-	.
chr8	101772072	101772093	chr8:101772072-101772093	0	AGACTAGACTTGGGTCTAGCCT	1	2	2	DD2	2.0	.
chr8	101772171	101772193	chr8:101772171-101772193	0	AAACTAGTTTGGGAAACGTGTCT	1	1	3	B2	1.0	.
chr8	101772238	101772267	chr8:101772238-101772267	0	TGAAAAGTCTTCCAATTAAGAAACATGCTA	1	3	10	ACC1	1.0	.
chr8	101772301	101772321	chr8:101772301-101772321	0	GAACAACCCTAGAACCAGCCT	1	2	1	AB2	2.0	.
chr8	101772500	101772531	chr8:101772500-101772531	0	AAACAACTCTCTACCTGTTCTCTAGCATGCTA	1	3	12	ACC2	-	.
chr8	101773132	101773159	chr8:101773132-101773159	0	GGGCATGCTGCTCTGAATCAAGAAGCCT	1	3	8	ACC2	-	.
chr8	101774877	101774906	chr8:101774877-101774906	0	CAGCATGCTCTCTGCCCTTTAGACTTGTCA	1	2	10	CC	-	.
chr8	101775037	101775056	chr8:101775037-101775056	0	AAACTTGCTCAGGGTTGTTT	2	1	0	A2	-	.
chr8	101776590	101776617	chr8:101776590-101776617	0	GAGCTTGTTGGCTGAGGGGGTCATGCTT	1	2	8	CD	-	.
chr8	101777036	101777055	chr8:101777036-101777055	0	AGACATGTCCCAGTTTGCCA	3	3	0	ACC2	1.0	.
chr8	101777601	101777631	chr8:101777601-101777631	0	GAAATAGCCTTATAAAAAGTAAGGCATGTAC	1	2	11	AD3	-	.
chr8	101781866	101781892	chr8:101781866-101781892	0	TGGCATGCTCTGGTTAAGAACATTCTG	1	3	7	ACC1	1.0	.
chr8	101782160	101782182	chr8:101782160-101782182	0	GAAAATGTTTTAAAGGCTTGACT	1	2	3	AD3	-	.
chr8	101784183	101784204	chr8:101784183-101784204	0	CAGCTTGCTCACTCACATGCCT	1	3	2	CCD2	-	.
chr8	101789403	101789427	chr8:101789403-101789427	0	AGACATGTCAAATGCCAGCAAGTTA	1	3	5	CCC	-	.
chr8	101791383	101791414	chr8:101791383-101791414	0	GGAGTAGTTTTCTTAGCCAATTAAACTTATTT	1	2	12	AA2	1.0	pELS,CTCF-bound
chr8	101798987	101799017	chr8:101798987-101799017	0	GGACCTGTTAAGAAGATGAAAAGACAAGCTA	1	3	11	BCC1	1.0	.
chr8	101799470	101799493	chr8:101799470-101799493	0	CTGCTTGCTTATAGCAGCTAGCTT	1	3	4	CCD1	1.0	.
chr8	101799639	101799669	chr8:101799639-101799669	0	AGAGAATTTTACAGAGCAGAAAAACAAGTCT	1	2	11	AA1	1.0	.
chr8	101802040	101802069	chr8:101802040-101802069	0	TGGCAACCCTGCATCAAGCAAGGCTAGCCG	1	3	10	ACC2	1.0	.
chr8	101805774	101805799	chr8:101805774-101805799	0	AAGCTAACCTGCAGACCAGCTAGTTT	1	2	6	AC2	1.0	.
chr8	101805831	101805860	chr8:101805831-101805860	0	AAACATCATTCCTGGGATGAGAACAAGCCT	2	2	10	AD1	-	.
chr8	101808657	101808677	chr8:101808657-101808677	0	AAACTTGTCTAAGACTTTTGC	1	2	1	AD4	2.0	.
chr8	101808992	101809019	chr8:101808992-101809019	0	TAGCATGTCCACCATCAAAAACATCTTG	1	3	8	ACC1	-	.
chr8	101811874	101811896	chr8:101811874-101811896	0	GGACAATTTTCAAGAACTAGCCC	1	1	3	A2	1.0	.
chr8	101812054	101812077	chr8:101812054-101812077	0	GAACCTGTCCTGTTAAACCTGCCT	1	2	4	BB2	2.0	.
chr8	101815064	101815094	chr8:101815064-101815094	0	AAGCAATCCCAATTAAATTTCCAGCATGTTA	1	3	11	ACC2	-	.
chr8	101824558	101824589	chr8:101824558-101824589	0	AATTTTGTTTAGCTCAACAATAAGACAAGCTG	1	3	12	ACD1	-	.
chr8	101825977	101826001	chr8:101825977-101826001	0	AAAAATGTTACCTGAAGGCTTGTCC	1	2	5	AC1	1.0	.
chr8	101826533	101826561	chr8:101826533-101826561	0	GAGCTTCTACTCCAGATAAAAGCTTGCTC	1	2	9	AD1	1.0	.
chr8	101827625	101827645	chr8:101827625-101827645	0	AGGCATGTCCTGGAATTGTGC	2	2	1	AD1	2.0	dELS
chr8	101829997	101830018	chr8:101829997-101830018	0	TAACAAGTCTCAAAAGAAGCTG	1	3	2	ACC2	1.0	.
chr8	101831582	101831609	chr8:101831582-101831609	0	AGACTTGCTTTCCCCTAAAAGGCTGTTT	1	2	8	AB1	1.0	.
chr8	101832956	101832984	chr8:101832956-101832984	0	GAACATTTTCTTATATTGTGGCCATGTTT	1	2	9	AD2	-	dELS,CTCF-bound
chr8	101833102	101833127	chr8:101833102-101833127	0	CAGCTTCCCCTTCTGGAAACTTGCCT	1	2	6	AC1	-	dELS,CTCF-bound
chr8	101834974	101835006	chr8:101834974-101835006	0	AGACAAGTCACCTCACTTCTTTGTAACTGGTTC	1	3	13	BCC1	2.0	.
chr8	101835475	101835502	chr8:101835475-101835502	0	GGACAAGTCCTCACAACCAAGAATTCTT	2	2	8	AA1	1.0	.
chr8	101835673	101835700	chr8:101835673-101835700	0	GAACTTGCTCATATGGTATACCTAGCTG	1	3	8	CCD2	3.0	.
chr8	101835823	101835848	chr8:101835823-101835848	0	GAGCATGCACAGCTGTGGACATATCT	1	2	6	AD2	-	.
chr8	101837466	101837487	chr8:101837466-101837487	0	AAACGTGTTTCCAGAAAAGCTC	1	2	2	AB2	-	.
chr8	101840140	101840168	chr8:101840140-101840168	0	GAGCATGTTCAAATTGAACAAATATTCCT	2	2	9	AA1	-	.
chr8	101846808	101846837	chr8:101846808-101846837	0	TAACAAGTTCTCAGCTGATGCAGCTGGTCT	1	3	10	BCC1	-	.
chr8	101847134	101847160	chr8:101847134-101847160	0	TAGAAAGTCCGTTAAAGAAGCTTGCTT	1	2	7	AC3	1.0	.
chr8	101849749	101849768	chr8:101849749-101849768	0	GAGCAAGCAGAGACAAGCTA	2	3	0	CCD2	-	.
chr8	101850054	101850076	chr8:101850054-101850076	0	GAGCATGTACCTAAGTCTAGCTC	1	2	3	DD2	-	dELS,CTCF-bound
chr8	101850638	101850666	chr8:101850638-101850666	0	GAACATTTTTAAATACTTGGAACAACTTT	1	2	9	AA2	-	.
chr8	101851189	101851211	chr8:101851189-101851211	0	GAACTAGATTATAAGACAAATCT	1	2	3	AD2	-	.
chr8	101855102	101855128	chr8:101855102-101855128	0	AAACAAGCATGAAGAATGAGCAAGTGT	1	2	7	DD2	-	.
chr8	101858669	101858691	chr8:101858669-101858691	0	AGAATAGCCCTAGGGAAAAGTCT	1	2	3	AA2	2.0	.
chr8	101860198	101860220	chr8:101860198-101860220	0	AAACTTACCTCCAATACATGCTT	1	2	3	AD2	-	.
chr8	101863077	101863102	chr8:101863077-101863102	0	AAGCAAGTTGACCCCAGAGCCTGTTT	1	2	6	BC2	-	.
chr8	101863584	101863611	chr8:101863584-101863611	0	AGAGATGCTTCTGTGGGAGGGCAGGTCT	2	2	8	AB3	1.0	dELS
chr8	101866871	101866890	chr8:101866871-101866890	0	AAAGAAGTCAGAGCATGTCA	4	3	0	ACC1	-	.
chr8	101867147	101867179	chr8:101867147-101867179	0	AGGCTACCTCCCTCATTTCCTTCAGGCTTTTTC	1	2	13	AA2	-	.
chr8	101869920	101869952	chr8:101869920-101869952	0	GGGCTTGATTTCATGTATCTTTTTGACAAGCTT	1	2	13	CD	-	.
chr8	101872339	101872370	chr8:101872339-101872370	0	TAGCATGTTCATCCTCCTCATTAAACTCGTCT	1	2	12	BC2	2.0	.
chr8	101872601	101872627	chr8:101872601-101872627	0	AAACATGTTTACAATTTAAATTTGGCT	2	2	7	AD1	1.0	.
chr8	101872805	101872829	chr8:101872805-101872829	0	GAGCTAACCTGTTTAGAGCATGATC	1	2	5	AD2	3.0	.
chr8	101875961	101875993	chr8:101875961-101875993	0	AAGCTTGGCCTCTCTTTCCTCTCAAAATTGTTC	1	2	13	AD2	-	.
chr8	101876401	101876431	chr8:101876401-101876431	0	CAAATAGCCTGAACAGTATTATAGCAAGTTC	1	3	11	ACC1	-	.
chr8	101879271	101879302	chr8:101879271-101879302	0	GAGTTTGTCCCTTCTGATGTTCAGACGTGTTC	1	2	12	AB2	3.0	.
chr8	101882863	101882884	chr8:101882863-101882884	0	AAATAAGTTTCCAGGCATGTAT	1	2	2	AD3	-	dELS
chr8	101883171	101883190	chr8:101883171-101883190	0	AGACTAGCCTGGGCAACACA	2	3	0	ACD2	-	.
chr8	101888120	101888139	chr8:101888120-101888139	0	AAACTAGTCAAGGCTTATCC	2	2	0	AC2	-	.
chr8	101888559	101888578	chr8:101888559-101888578	0	AGGGATGCCCCAACATGCCT	3	2	0	AC2	2.0	.
chr8	101888608	101888635	chr8:101888608-101888635	0	GGGCTTGCTATGTTGCCCAGGCTGGTCT	1	2	8	BC2	-	.
chr8	101888736	101888761	chr8:101888736-101888761	0	GGATTTGCTCTCTGAGAAAATAGTTC	1	2	6	AA2	3.0	.
chr8	101888842	101888874	chr8:101888842-101888874	0	AAACAACCCTGTCAGCAGTGGGCAGGCATCCCC	1	2	13	AA2	-	.
chr8	101889019	101889047	chr8:101889019-101889047	0	AATTTTGTTCTGGAGATGCAAACAAGCTG	1	3	9	ACD1	-	.
chr8	101889672	101889700	chr8:101889672-101889700	0	AAGCTAGTTCATTTTACCAAAATTTATTT	1	2	9	AA1	-	.
chr8	101890075	101890101	chr8:101890075-101890101	0	ACACAAGCCAATATGTGAGACAAGTTT	1	2	7	CD	-	.
chr8	101890842	101890861	chr8:101890842-101890861	0	AGACATGCACAAACATGACT	3	2	0	DD2	1.0	.
chr8	101891946	101891965	chr8:101891946-101891965	0	GCAATTGCCCAGGCTTGCTT	3	2	0	AD4	-	dELS,CTCF-bound
chr8	101896655	101896687	chr8:101896655-101896687	0	AAACAAATTTACAACAGAAAAACAAACAACCCC	1	2	13	AA2	-	.
chr8	101898052	101898082	chr8:101898052-101898082	0	GGACATGTTTGCTTCCCCTTCAGCCATGATT	1	2	11	DD1	-	.
chr8	101898298	101898321	chr8:101898298-101898321	0	GAACATCTTTTCATGAGCTTATTT	1	2	4	AA2	-	.
chr8	101900400	101900425	chr8:101900400-101900425	0	TTTCTAGTTTCTTAAAAAACTAGTTT	1	3	6	CDD2	-	.
chr8	101902503	101902523	chr8:101902503-101902523	3	GAACATGCCCTAGAGTTCCTC	2	2	1	AA1	2.0	dELS,CTCF-bound
chr8	101905568	101905589	chr8:101905568-101905589	0	TAAATTGCCTTCTGACTAGTCC	1	3	2	ACC1	-	.
chr8	101908496	101908528	chr8:101908496-101908528	0	AACCATGTTCTTGCATGCAGTAAAAATATGTTC	1	2	13	AD2	-	dELS
chr8	101909686	101909706	chr8:101909686-101909706	0	AAACTTGCCCAAGGCTAAACA	1	3	1	ACD2	1.0	.
chr8	101910052	101910081	chr8:101910052-101910081	0	GAACATGATTGCCCTAGGAGGGGCAATCCT	1	2	10	AD2	2.0	.
chr8	101913772	101913800	chr8:101913772-101913800	0	GGGCTTCTCCATGTTGGCCAGGCTGGTCT	1	2	9	AB2	1.0	.
chr8	101914243	101914270	chr8:101914243-101914270	0	TAGCATGTCGCTCTACTGGAATTTGTCT	1	3	8	ACC2	1.0	.
chr8	101917084	101917110	chr8:101917084-101917110	0	CCACATGCTCAACTGTAAAGCAAGTCT	1	2	7	CD	1.0	.
chr8	101925743	101925767	chr8:101925743-101925767	0	AAATATGTTCCTATAAAAGAAGCTT	1	2	5	AA2	-	.
chr8	101927099	101927128	chr8:101927099-101927128	0	CAGCAAGTTTATTTACCCACTAGCATGATC	1	3	10	CCD1	-	.
chr8	101927357	101927379	chr8:101927357-101927379	0	AAACATATCCATACAACAAGCCT	1	2	3	AC2	-	.
chr8	101928253	101928280	chr8:101928253-101928280	0	GAACTAGGATTTATGGCCAGGCTTGTCC	1	2	8	DD1	1.0	.
chr8	101932515	101932544	chr8:101932515-101932544	0	AGGCAAGCTGTGCAAATGAAGGACTTTCTT	1	2	10	AC2	1.0	dELS
chr8	101934098	101934120	chr8:101934098-101934120	0	AAGCAAGCCTCAAAAACAACCTC	1	1	3	A1	1.0	.
chr8	101934509	101934540	chr8:101934509-101934540	0	AAATTAGTCCAGAAAGAAAAAGAGGAAAGTCT	1	2	12	AA2	-	.
chr8	101939358	101939382	chr8:101939358-101939382	0	GGACTAGTTTTAATGAGGCACACCT	1	2	5	AB4	-	.
chr8	101940437	101940456	chr8:101940437-101940456	0	TAGATAGCCTCAACATGTCC	4	3	0	ACC1	-	dELS,CTCF-bound
chr8	101940665	101940695	chr8:101940665-101940695	0	AGACAACCTAAACCCAGAAGGAGACAAGCTC	1	2	11	AC1	1.0	dELS,CTCF-bound
chr8	101941181	101941206	chr8:101941181-101941206	0	GCACTTGTTTCCTGGAAGACAATTTT	1	2	6	AD3	-	.
chr8	101944203	101944229	chr8:101944203-101944229	0	GAGAGAGTCTTTGTCACGGGCAAGTCC	1	2	7	AB4	-	.
chr8	101945389	101945411	chr8:101945389-101945411	0	AAACAAGTAAAGCAAACAAGCTT	1	2	3	CD	-	.
chr8	101945716	101945746	chr8:101945716-101945746	0	AGACAAGTTTTATAATGGCCAACGTTAGTCC	1	2	11	AD1	-	.
chr8	101946308	101946333	chr8:101946308-101946333	0	GAGCTAGACCTACATGGAGCATGCCT	1	1	6	D2	-	.
chr8	101950089	101950110	chr8:101950089-101950110	0	AAACATGCATTTAGCCTTGCTC	2	2	2	DD2	-	dELS
chr8	101952021	101952050	chr8:101952021-101952050	0	TATCATGTCAACAAAAAAAGGAGCAAGTTC	1	3	10	CCD1	-	.
chr8	101953040	101953070	chr8:101953040-101953070	0	TAACAAGCCCAGATTTCTCACAGGAATGCTT	1	2	11	AC2	-	dELS
chr8	101957475	101957504	chr8:101957475-101957504	0	AAGCAAGTTCCCTATTTTTAGGGCTTTGTA	1	3	10	ACD2	-	.
chr8	101959195	101959223	chr8:101959195-101959223	0	TGGCATTTTTGAAGATTACAGGCTAGTTA	1	3	9	ACC2	-	.
chr8	101959678	101959704	chr8:101959678-101959704	0	AGGCTTACTTTTTGGCACAACATGTTG	1	3	7	ACC2	1.0	.
chr8	101960301	101960327	chr8:101960301-101960327	0	GAACTTACCCAGGGAAAAAATAAGTTC	1	2	7	AA2	-	.
chr8	101962365	101962390	chr8:101962365-101962390	0	AAACATCTCTTCCATTCAGCTTGCTT	1	2	6	AC2	1.0	.
chr8	101963602	101963627	chr8:101963602-101963627	0	GATCTACCTTTTCCTGAAACTTGCTC	1	2	6	AD1	3.0	.
chr8	101963717	101963746	chr8:101963717-101963746	0	AGGTAAGTTCCTTATTGGCACAACAAGCTA	1	3	10	ACC1	-	.
chr8	101964203	101964224	chr8:101964203-101964224	0	TGGCTTGCCTCTAGACACACCC	1	3	2	ABC2	1.0	.
chr8	101966703	101966722	chr8:101966703-101966722	0	GAAGAAGCTTAAACTTGCTC	3	1	0	A1	-	.
chr8	101971515	101971545	chr8:101971515-101971545	0	TCTCTTGTCTGCTGCCATGTAAGACATGCCT	1	3	11	CDD2	-	.
chr8	101974511	101974530	chr8:101974511-101974530	0	GCACTTGCTCAAGCATGTGG	2	3	0	CDD1	1.0	.
chr8	101975485	101975512	chr8:101975485-101975512	0	AGAAAAGCCTACAGAAACGGCCTTGCTC	1	2	8	AD2	-	dELS
chr8	101977535	101977562	chr8:101977535-101977562	0	AAACTTGTTATTAACATGGGGCTTGGCC	1	2	8	CD	-	.
chr8	101977952	101977973	chr8:101977952-101977973	0	GAGCAAGCCCAGGGGCTTTGTC	1	2	2	AD4	-	.
chr8	101983548	101983572	chr8:101983548-101983572	0	GAGCTTGTCTTTGTGAAACAAACAT	1	2	5	AD4	-	.
chr8	101986395	101986414	chr8:101986395-101986414	0	GAACATGCCTTGGCTATTCC	3	2	0	AC1	-	.
chr8	101989975	101990005	chr8:101989975-101990005	0	CAGCATGCCTGGGTCAGTAAGTAGGATGCTT	1	3	11	ACC2	-	.
chr8	101991902	101991927	chr8:101991902-101991927	0	AAAGGTGTCTCACTGGGGACTTGCCA	1	3	6	ABC1	-	.
chr8	101991938	101991961	chr8:101991938-101991961	0	CAACAATTCCAGCACAGCTAGTTT	1	3	4	ACC2	-	dELS
chr8	101992195	101992217	chr8:101992195-101992217	0	TCAAATGTCCGGTGGGCTTGTTT	1	3	3	ACD1	-	dELS
chr8	101993084	101993109	chr8:101993084-101993109	0	GGACAAGCCCTACTTAGAGTAAGTTA	1	2	6	AC1	-	.
chr8	101996620	101996649	chr8:101996620-101996649	0	AGACTTGTTGGAGGTCATCTTGACAAGTCA	1	3	10	CCC	-	.
chr8	101997842	101997868	chr8:101997842-101997868	0	GTGGATGTTTTTCCCAGAAACATGCCT	1	2	7	AD4	-	dELS,CTCF-bound
chr8	101999090	101999109	chr8:101999090-101999109	0	AAAAAAGCCCAAGAAAGTCC	1	2	0	AA2	-	.
chr8	102001068	102001096	chr8:102001068-102001096	0	AAACTACTCTGAGCTAAAGGAGGAAGTTT	1	2	9	AA2	2.0	.
chr8	102005170	102005198	chr8:102005170-102005198	0	AAACAAATTTACAAGAAAAAAACAACCCC	1	2	9	AA2	-	.
chr8	102008964	102008995	chr8:102008964-102008995	0	ACACAAGCCCTAAAAGGGAAGAGGAAAAGTTT	1	2	12	AD2	-	.
chr8	102009449	102009468	chr8:102009449-102009468	0	AGGAAAGCTCAAGGTAGTTC	1	2	0	AA2	-	.
chr8	102012217	102012237	chr8:102012217-102012237	0	CAGCTTGGCAGGAACAAGCCC	1	3	1	CCD2	-	dELS
chr8	102014093	102014116	chr8:102014093-102014116	0	AGAATTGCCCTAGGAAGCAGGCTT	1	2	4	AB3	1.0	.
chr8	102015829	102015848	chr8:102015829-102015848	0	GGGCAAGTGTGGGCTAGTAT	2	2	0	DD2	-	.
chr8	102015879	102015910	chr8:102015879-102015910	0	AGATGAGCCCCAGCTCTCTCTCAAGCTTGTTC	1	2	12	AB4	-	.
chr8	102016338	102016364	chr8:102016338-102016364	0	AGGCCTACCTAAGACTGAGGCTAGCCC	1	2	7	AB1	1.0	.
chr8	102020218	102020238	chr8:102020218-102020238	0	AAACTTGTTCTATACTTACCT	1	2	1	AD1	3.0	.
chr8	102021195	102021218	chr8:102021195-102021218	0	GGACTGGTCTCACAGAAGAAGTTT	1	2	4	AB2	-	.
chr8	102023380	102023407	chr8:102023380-102023407	0	AAATAAGTTTTCAGAGAAAAACATCTCT	1	2	8	AA2	1.0	.
chr8	102023877	102023905	chr8:102023877-102023905	0	GGGCTATTCCAGGCATCTCAAGAATGCCC	1	2	9	AA2	-	dELS,CTCF-bound
chr8	102024331	102024351	chr8:102024331-102024351	0	TTGCATGCTTCCAACTTGCTT	2	3	1	CCD1	-	.
chr8	102027136	102027158	chr8:102027136-102027158	0	TGACATGCCATGGAGACATTTCC	1	3	3	ACC1	-	.
chr8	102027528	102027548	chr8:102027528-102027548	0	CAACAAGTCTCTAGGAAGTTT	1	3	1	ACC2	-	.
chr8	102028025	102028044	chr8:102028025-102028044	0	AAACAAGTTTGAGGAAATTT	1	2	0	AA1	1.0	.
chr8	102028388	102028418	chr8:102028388-102028418	0	AAGCAAGCCTCTTTCACATGTGAACTAAATA	1	3	11	ACD2	1.0	.
chr8	102028584	102028615	chr8:102028584-102028615	0	AGACTATCTCTGGGAGGAATCAAAACTAATCT	1	2	12	AA2	-	dELS
chr8	102029813	102029845	chr8:102029813-102029845	0	ATGCAAGTCCTTCTACTGCTCTCAAAGAAGCCT	1	2	13	AD2	-	.
chr8	102029981	102030008	chr8:102029981-102030008	0	ATACTTGTCTAGACAAGAGCACATGCCT	1	2	8	DD2	3.0	.
chr8	102030675	102030697	chr8:102030675-102030697	0	AGACAAGCCTGGCCAACATGGCA	1	3	3	CCD1	-	dELS,CTCF-bound
chr8	102031903	102031923	chr8:102031903-102031923	0	GTACAAGCCTAGAGTAAGCCC	1	2	1	AD2	1.0	.
chr8	102032204	102032232	chr8:102032204-102032232	0	TAGCAAGTCCTATGGATACAAGTAAGCCA	1	3	9	ACC2	1.0	.
chr8	102033047	102033075	chr8:102033047-102033075	0	AAACATTTCCTGTGGATATGGGTTTGCCT	1	2	9	AA2	1.0	dELS,CTCF-bound
chr8	102035394	102035418	chr8:102035394-102035418	0	AAACATATTTTTATCACACTTGTTT	1	2	5	AD2	-	dELS,CTCF-bound
chr8	102037272	102037293	chr8:102037272-102037293	0	AGAAAAGTTAAGTAACTTGCCC	1	3	2	ACC1	-	dELS
chr8	102038354	102038384	chr8:102038354-102038384	0	GAACAATCCCTGCTCTGGATAAGACAGGCTT	1	2	11	AB2	-	.
chr8	102041947	102041975	chr8:102041947-102041975	0	CAGCAAGCTCCACCCATCAGAGCATTACC	1	3	9	ACD2	-	.
chr8	102046751	102046774	chr8:102046751-102046774	0	TAACAGGCTTGAGCCAGCATGCCT	1	3	4	BCC2	-	.
chr8	102054617	102054645	chr8:102054617-102054645	0	AGACTTGCTAGGCTCCATCTGATATGTCT	1	3	9	ACC2	-	.
chr8	102055188	102055208	chr8:102055188-102055208	0	AGACAATTTCAAAACTATCTC	1	2	1	AA2	-	.
chr8	102055595	102055621	chr8:102055595-102055621	0	GAACTAGCCAGTTCTGTTGAATAGTCC	1	3	7	ACC2	1.0	.
chr8	102057227	102057255	chr8:102057227-102057255	0	GAACATTCTCCCTTCTACTTGGCTAGTTC	1	2	9	AC2	-	.
chr8	102057464	102057485	chr8:102057464-102057485	0	GAAGTTGTCTCTGGGTATGTTT	1	2	2	AA2	-	.
chr8	102060295	102060324	chr8:102060295-102060324	0	TGACAAGTTCCAGTGATACAGAAGATGCTG	1	3	10	ACC2	-	.
chr8	102062846	102062868	chr8:102062846-102062868	0	AAGCAAGTCACATGGCCAAGCCC	1	2	3	CD	-	.
chr8	102063610	102063641	chr8:102063610-102063641	0	CAACATGTCCACTACAGCCCCAAGGAATGCTC	1	2	12	AC2	-	.
chr8	102063652	102063674	chr8:102063652-102063674	0	AAACTACTCTTGAAAGCCTGTCT	1	2	3	AB2	-	.
chr8	102068656	102068681	chr8:102068656-102068681	0	AATCTAGCTTTTTAAAAAGCATTTCT	1	2	6	AD3	-	.
chr8	102076161	102076193	chr8:102076161-102076193	0	TAACATGTTTATTATAAAACATGAAACGTGTTT	1	2	13	BC2	1.0	.
chr8	102079003	102079032	chr8:102079003-102079032	0	AAACATGCTTGAACCTAGTGGAAGAAGCTG	1	2	10	AC1	1.0	.
chr8	102082081	102082101	chr8:102082081-102082101	0	AACCAAGTTAGTGGCTTGTTT	1	3	1	CCD1	-	.
chr8	102084366	102084395	chr8:102084366-102084395	0	GGGCAAGTTTTAGAGCAGGAATGAAAGCTT	1	2	10	AD1	-	.
chr8	102086054	102086074	chr8:102086054-102086074	0	TACCATGTTTAAAACATGTTT	2	2	1	CD	-	.
chr8	102088158	102088181	chr8:102088158-102088181	0	AGTCATGTCCTTGGGAGCTTGACC	1	2	4	DD3	-	.
chr8	102090411	102090432	chr8:102090411-102090432	0	AGACATTCTTAAATGCAAGTTT	1	2	2	AD2	-	.
chr8	102091115	102091142	chr8:102091115-102091142	0	GGGCTTGGCTTTAAAATAAAAAAAGTCT	1	2	8	AD2	-	.
chr8	102091381	102091409	chr8:102091381-102091409	0	GAGTTTGTTTCTGCAACTTAGGCTAACCT	1	2	9	AA2	-	.
chr8	102098932	102098964	chr8:102098932-102098964	0	ATAGAAGTTTTTTTCCTTTTTCTAAGCTTGTTA	1	3	13	ACD1	2.0	.
chr8	102100216	102100246	chr8:102100216-102100246	0	GAACAAGTTTTGTTCAGATCAAAACAATCAA	1	3	11	ACD2	-	.
chr8	102103837	102103866	chr8:102103837-102103866	0	GGACTTTTTTAATCCCTTAAATACAAGTTT	1	2	10	AD2	-	.
chr8	102104943	102104968	chr8:102104943-102104968	0	AGAGAAGCTCTCTGCTGGGATTGTTC	1	2	6	AA2	2.0	.
chr8	102108097	102108127	chr8:102108097-102108127	0	AGACTTGGCTGAGACTTGGGCAGGCCAGCTC	1	2	11	BD2	-	dELS,CTCF-bound
chr8	102108512	102108537	chr8:102108512-102108537	0	AGACTTGCTGGACAGAAAACATCCTC	1	2	6	AC2	-	.
chr8	102112447	102112466	chr8:102112447-102112466	0	TCCCTTGCCTAAGCTTGTTT	2	3	0	CDD2	-	.
chr8	102116437	102116465	chr8:102116437-102116465	0	AAGTATGTCCAAGTGTCCAAGACTTTTTT	1	2	9	AA2	-	.
chr8	102122458	102122488	chr8:102122458-102122488	0	CAACAAGCTCAAAAGCAATTGGAACAATTCA	1	3	11	ACC1	-	.
chr8	102128137	102128161	chr8:102128137-102128161	0	TGGCAAGTTTGTGTCAAGCAAGCAA	1	3	5	CCD1	-	.
chr8	102128179	102128207	chr8:102128179-102128207	0	AGACTAGCCAGTCCAACAATGGCAAGTAT	1	3	9	CCD1	1.0	dELS
chr8	102131418	102131438	chr8:102131418-102131438	0	AAACATCTCTTAAACAAGTTA	1	2	1	AC2	-	.
chr8	102133208	102133231	chr8:102133208-102133231	0	AGGCTTGCTTAGGTAAACAAAGCA	1	3	4	ACD2	-	.
chr8	102134336	102134364	chr8:102134336-102134364	0	GAACTTCCCCAATCTAGCAAGGCAAGCCA	1	2	9	AC2	1.0	.
chr8	102138030	102138062	chr8:102138030-102138062	0	AAACAAATTTACAAGAAAAAAACAAACAACCCC	1	2	13	AA2	-	.
chr8	102140166	102140186	chr8:102140166-102140186	0	AAGGATGTTTGAGACATTTTC	1	2	1	AA2	-	.
chr8	102140801	102140832	chr8:102140801-102140832	0	GAAAATGCTCTAATATTCGTATGAACTTGCTT	2	1	12	A1	-	.
chr8	102142145	102142175	chr8:102142145-102142175	0	AAAGAAGTTTAAAGGGAAGTTAGAAATGTTT	1	2	11	AA2	-	.
chr8	102149325	102149349	chr8:102149325-102149349	0	GAGCTTGCTCCCTCTGAACTGCCTA	1	3	5	ABC2	-	.
chr8	102150752	102150772	chr8:102150752-102150772	0	AGAAATGACTTGAACATGCTT	2	2	1	AD1	-	.
chr8	102153383	102153409	chr8:102153383-102153409	0	AGGCTTCTTCAACATGGCAGCTTGCTC	1	2	7	AC2	2.0	.
chr8	102154376	102154397	chr8:102154376-102154397	0	AAAAATGCTATAAAGCAAGCTC	1	2	2	AC1	1.0	.
chr8	102155475	102155495	chr8:102155475-102155495	0	GGACTAGACTTAAGCTTTTTT	1	2	1	AD2	-	.
chr8	102157405	102157433	chr8:102157405-102157433	0	AAACTTGCTTGTTCTCTTAAGTCTTATTT	1	2	9	AD1	-	.
chr8	102157599	102157631	chr8:102157599-102157631	0	TAGCAAGCCCAGTTCCTCTGGGGAGAAATGTCC	1	2	13	AC2	1.0	.
chr8	102158222	102158249	chr8:102158222-102158249	0	CAACTAGTTGTGTCCATGTGGCTAGTTC	1	3	8	CCC	1.0	.
chr8	102158972	102158992	chr8:102158972-102158992	0	AGGAGAGTTCAGAGCTTGCTG	1	3	1	ABC1	1.0	.
chr8	102159749	102159774	chr8:102159749-102159774	0	AGGAAAGTTCCTCTTCAAACTTTCTC	1	2	6	AA2	-	.
chr8	102162047	102162069	chr8:102162047-102162069	0	TGTCTAGCTCCAAGAGCATGCTT	1	2	3	CD	-	.
chr8	102162475	102162497	chr8:102162475-102162497	0	AAACAAGTCATCTGACCATGCCT	1	2	3	CD	-	dELS,CTCF-bound
chr8	102162834	102162863	chr8:102162834-102162863	0	CAGCATGCCCATAGCCATGACAGTATGTCC	1	3	10	ACC2	-	dELS
chr8	102170697	102170716	chr8:102170697-102170716	0	GGGCATGCTGGGACATCCTC	3	2	0	AC2	-	.
chr8	102171213	102171242	chr8:102171213-102171242	0	AGGCAGGTTCTGTCAAAGGTGAGCAATCCT	1	2	10	AB2	-	.
chr8	102171403	102171434	chr8:102171403-102171434	0	AGGCTAGTCCTGTTTCATGGATGGGTTGGCTT	1	2	12	AB1	-	.
chr8	102172104	102172132	chr8:102172104-102172132	0	AGACTTTCCTTTTGATTTTAGGCAACTTT	1	2	9	AA2	-	.
chr8	102177595	102177621	chr8:102177595-102177621	0	AGAGATGCTTTCCTCATGAGCTACCCT	1	2	7	AA2	1.0	.
chr8	102177707	102177732	chr8:102177707-102177732	0	AGACATGTCCAAAGAAAGGCAAACTT	2	1	6	A1	1.0	.
chr8	102180604	102180636	chr8:102180604-102180636	0	AAACACATTTAATAACAGAGATGAAGCATGTCT	2	2	13	AB1	-	.
chr8	102182529	102182553	chr8:102182529-102182553	0	GAACTTGGCTCTAAAATGCTAGTTC	1	2	5	DD2	-	.
chr8	102182833	102182864	chr8:102182833-102182864	0	CAGCAAGTTTAGCTTTTGGTAGAAACAGACTT	1	3	12	ABC2	-	.
chr8	102183077	102183102	chr8:102183077-102183102	0	GGCCAAGTTTACTTGGGACCTTGTCT	1	2	6	DD2	1.0	.
chr8	102183238	102183261	chr8:102183238-102183261	0	GAACTTCCCTATAAAAACTTATTT	1	2	4	AA2	1.0	.
chr8	102183819	102183843	chr8:102183819-102183843	0	AAACAAGCTCAACATGGGAATGCTC	1	1	5	A2	-	.
chr8	102186614	102186636	chr8:102186614-102186636	0	GGACTTCTCTCAGGCACAAGCTC	1	2	3	AD2	-	.
chr8	102186647	102186668	chr8:102186647-102186668	0	AGGCAGGCTTCTGGTCTAGCCT	1	2	2	BD2	-	.
chr8	102189676	102189706	chr8:102189676-102189706	0	TGGCTTGTTCCTGAGTTGAGTGGGAAAGCTT	1	2	11	AC2	-	.
chr8	102192586	102192606	chr8:102192586-102192606	0	TGACCAGCTGAGAACAAGTTT	1	3	1	BCC1	-	.
chr8	102193421	102193448	chr8:102193421-102193448	0	AAAGATGTTTTTCAGTCCAAACATACCT	1	2	8	AA2	-	.
chr8	102194409	102194429	chr8:102194409-102194429	0	CAACATGCTGAAATCTTGTCT	1	3	1	CCD2	3.0	.
chr8	102194921	102194945	chr8:102194921-102194945	0	AGGTATGCCTGGCAGAGACATTCTT	1	2	5	AA2	-	.
chr8	102197618	102197644	chr8:102197618-102197644	0	AAACAAGCCCTCGAGCAAGACATTTCT	2	1	7	A1	-	.
chr8	102203174	102203194	chr8:102203174-102203194	0	GAAGTTGCCTTAGGCTTGCTG	1	2	1	AC2	-	.
chr8	102204653	102204681	chr8:102204653-102204681	0	AAACAAATTCTGTACATGCAGGCTTGGCT	1	2	9	AD2	1.0	.
chr8	102205435	102205455	chr8:102205435-102205455	0	AGACAAGGCTGGGGCCAGCTT	1	2	1	BD2	-	.
chr8	102206692	102206717	chr8:102206692-102206717	0	AGACTTCTTCATCCAAAGACAGGTCT	1	2	6	AB2	-	.
chr8	102208204	102208230	chr8:102208204-102208230	0	AAACTCGTTTCTCAAAGAAATTTGTTT	1	2	7	AB2	-	.
chr8	102209652	102209675	chr8:102209652-102209675	0	AAACATGTCCACACAAAAATGTGT	2	2	4	AD1	-	.
chr8	102209926	102209958	chr8:102209926-102209958	0	AGGCAAATCTACAGACGCAGAATAGGCAAATCT	1	2	13	AA2	-	.
chr8	102210435	102210461	chr8:102210435-102210461	0	AAACAAACTAAATTAAGTGGCTTGTTT	1	3	7	ACC2	1.0	.
chr8	102211153	102211179	chr8:102211153-102211179	0	AGGCATGCCACCAGGCCTGGCTAATTT	1	3	7	ACC1	-	.
chr8	102212630	102212654	chr8:102212630-102212654	0	AACCTTGTTCATACAAAACAAGTCT	1	1	5	D1	2.0	.
chr8	102213809	102213830	chr8:102213809-102213830	0	AAAATAGCCCTGAAACAGGTTT	1	2	2	AB3	2.0	.
chr8	102219882	102219902	chr8:102219882-102219902	0	AAACAAGTCCTGAACTGACTC	1	2	1	AB4	-	.
chr8	102221785	102221809	chr8:102221785-102221809	0	ATACATGCTTTCCGTGGGCCTGCTC	1	2	5	BD2	-	.
chr8	102222236	102222257	chr8:102222236-102222257	0	TGGCTAGTTTTTAAATTTGTTG	1	3	2	ACC2	2.0	.
chr8	102222268	102222295	chr8:102222268-102222295	0	GGCCTTGCTTTGTTGCCCAGACTGGTCT	1	2	8	BD3	1.0	.
chr8	102223492	102223514	chr8:102223492-102223514	0	AGACTAGTCTGGCCAACATGGCA	1	3	3	CCD1	1.0	.
chr8	102224705	102224726	chr8:102224705-102224726	0	TAACTGGTTCTATAACAAGTTT	1	3	2	BCC2	-	.
chr8	102225996	102226022	chr8:102225996-102226022	0	AAGCTTGTTCCAGTGAGGGAGATCCTT	2	2	7	AA1	-	.
chr8	102227218	102227241	chr8:102227218-102227241	0	GAAAATGTTCATTAGAATTAGTCT	1	2	4	AA2	-	.
chr8	102228795	102228814	chr8:102228795-102228814	0	CAGCTAGCTCCAGCATGCGC	4	3	0	CCD1	1.0	.
chr8	102232323	102232349	chr8:102232323-102232349	0	AAACACGCCTTTTATATAGACATTTCT	1	2	7	AB2	2.0	dELS
chr8	102233815	102233846	chr8:102233815-102233846	0	GAGCAATTTTTTTTTAAGACTGGGTCTTGCTC	1	2	12	AD2	2.0	dELS
chr8	102236840	102236859	chr8:102236840-102236859	22	AGACATGCCTGGGCATGTCA	5	1	0	C1	1.0	pELS
chr8	102244620	102244640	chr8:102244620-102244640	0	AAAATAGCTTCAGGCAGGTCC	1	2	1	AB3	1.0	.
chr8	102245544	102245564	chr8:102245544-102245564	0	AAGGAAGCCAAAAACTAGCTC	1	2	1	AC1	-	.
chr8	102246930	102246960	chr8:102246930-102246960	0	GAATAGGCCCAGTACAGGATAAAGCAAGCTT	1	2	11	AB1	-	.
chr8	102247291	102247319	chr8:102247291-102247319	0	AGACTAGTTTCTCCATGTTGGTCATGCTG	1	2	9	CD	-	.
chr8	102247481	102247501	chr8:102247481-102247501	0	TGAGTTGTTTTGGACATGTCA	2	3	1	ACC1	1.0	.
chr8	102249070	102249100	chr8:102249070-102249100	0	TGGCAAGTTTTTGCCTCCCTTAAACAGGTGT	1	3	11	BCD2	-	.
chr8	102249689	102249714	chr8:102249689-102249714	0	GGACATATCTTTTTAAATGCATGCTT	1	2	6	AD2	-	.
chr8	102250683	102250703	chr8:102250683-102250703	0	AACCATGCCATAAGCTTGCCA	2	3	1	CCD1	2.0	.
chr8	102250968	102250997	chr8:102250968-102250997	0	GAGAAAGCTCAAGAACAAAAAAGTTAGCTT	1	2	10	AA2	1.0	.
chr8	102251670	102251699	chr8:102251670-102251699	0	GGACTAGTTTATCAATAGATGTACTTTTCC	1	2	10	AD1	-	.
chr8	102255168	102255191	chr8:102255168-102255191	0	GGATATGCCTCCCTGAAATAGTTT	1	2	4	AA2	-	.
chr8	102256422	102256446	chr8:102256422-102256446	0	GGGCTTGTCTTAAGGAAACAAGGTG	1	2	5	CD	-	.
chr8	102257004	102257036	chr8:102257004-102257036	0	AGGAATGTCCTTCAAATTTCTACAAGAAAGTCT	1	2	13	AA2	-	.
chr8	102259415	102259437	chr8:102259415-102259437	0	AGGCTAGTCATTAAGAATAGCTT	1	2	3	AC2	1.0	.
chr8	102260321	102260343	chr8:102260321-102260343	0	GAAAATGCCCATGGAACTAGCTT	2	1	3	A1	1.0	dELS
chr8	102261057	102261084	chr8:102261057-102261084	0	AAATAAGCTGAATATACTTAGCTAGTTT	1	3	8	ACC1	2.0	.
chr8	102261310	102261336	chr8:102261310-102261336	0	AAACATTACTGTTTATAAAACTAGTTC	2	2	7	AD1	1.0	.
chr8	102261392	102261422	chr8:102261392-102261422	0	AAACATTTTAGGCCAAAAAAAGGACAAGCCG	1	3	11	ACC2	-	.
chr8	102269321	102269351	chr8:102269321-102269351	0	AGGCTACTTATAATATTTGTATGACAAGTTT	1	3	11	ACC2	1.0	.
chr8	102272377	102272396	chr8:102272377-102272396	0	AGAATAGTTTAAACAAGATT	2	2	0	AD3	1.0	.
chr8	102273648	102273670	chr8:102273648-102273670	0	AAACAAGCCCAAATACCTAGTCT	1	2	3	CD	1.0	.
chr8	102276886	102276918	chr8:102276886-102276918	0	TAGCAAGTCTATAAATGGTAACTAGACATGGAT	1	3	13	CDD3	-	.
chr8	102278270	102278296	chr8:102278270-102278296	0	AAACTAGATCTACCACTTAACTAGTTG	1	3	7	CCD2	-	.
chr8	102283747	102283768	chr8:102283747-102283768	0	TCACATGTTCAAAAGCAAGTTT	2	2	2	CD	-	.
chr8	102285148	102285177	chr8:102285148-102285177	0	AAGCTAGCTTCTTCTCGCGCAGTCATCCTC	2	2	10	AD1	-	.
chr8	102286276	102286306	chr8:102286276-102286306	0	AAACTAATTTTATCCCCAGATGAACATGCAT	1	2	11	AD2	-	.
chr8	102286340	102286361	chr8:102286340-102286361	0	TACTAAGTTTTCAGACTTGCCT	1	3	2	ACD1	1.0	.
chr8	102291106	102291131	chr8:102291106-102291131	0	CAACTTTTTTCCCAACAGACTTGCTG	1	3	6	ACC2	-	dELS
chr8	102292693	102292721	chr8:102292693-102292721	0	TGACAAGTCTGAAGATACACAGCTTGATT	1	3	9	CCD1	2.0	.
chr8	102293290	102293321	chr8:102293290-102293321	0	TAAGTTGCTCAACATCCTGATTCAACAAGCTT	1	3	12	ACC1	-	.
chr8	102295265	102295295	chr8:102295265-102295295	0	GAACACGCTCCAATGCAAGCTGGGCAAATCT	1	2	11	AB2	-	.
chr8	102298620	102298641	chr8:102298620-102298641	0	AAACTAACATAAAAGCTAGTTT	1	2	2	AD1	-	.
chr8	102299588	102299608	chr8:102299588-102299608	0	CAACATATTCCTAACATGTTC	1	3	1	ACC2	1.0	.
chr8	102300238	102300260	chr8:102300238-102300260	0	AAGTATGTCCTACAAGCAAGCAC	1	2	3	AD3	-	.
chr8	102301761	102301790	chr8:102301761-102301790	0	ATGCATGTTTTGGCCTTTTTAAGAATGCTT	1	2	10	AD2	-	.
chr8	102301869	102301893	chr8:102301869-102301893	0	TGACAAGCTAGAGGCACACATGCTT	1	3	5	CCD2	-	.
chr8	102302337	102302362	chr8:102302337-102302362	0	TGACATTTCTTCGTAAAGGCTTGCCT	1	2	6	AC1	-	.
chr8	102310076	102310096	chr8:102310076-102310096	0	CAACATGTTTAAAACTAAATT	1	3	1	ACD2	1.0	.
chr8	102313796	102313824	chr8:102313796-102313824	0	GAACAAACCTTGCCAACAGGAACATTCTT	1	2	9	AA2	-	.
chr8	102314904	102314930	chr8:102314904-102314930	0	AAACTAGTATTTTTTAAAGACAAGTAT	1	2	7	DD2	1.0	.
chr8	102317406	102317429	chr8:102317406-102317429	0	AGGCTTGCTTAGGTAAACAAAGCA	1	3	4	ACD2	-	dELS
chr8	102322229	102322261	chr8:102322229-102322261	0	AAACAAATTTACAAGAAAAAAACAAACAACCCC	1	2	13	AA2	-	.
chr8	102324432	102324453	chr8:102324432-102324453	0	GGACTAACCTCAGGTCATGCTC	1	2	2	AD2	-	.
chr8	102324952	102324976	chr8:102324952-102324976	0	AAGCTTTTTTATTTAAAGCTTTTCT	1	2	5	AA2	-	.
chr8	102325915	102325944	chr8:102325915-102325944	0	AAGCTAATTCAGCTAATAGGAAGCTAATTC	1	2	10	AA2	1.0	.
chr8	102328260	102328279	chr8:102328260-102328279	0	AGACTAGCCTGAGCAACACA	2	3	0	ACD2	1.0	.
chr8	102335690	102335718	chr8:102335690-102335718	0	AGGCATGTGCCACCATGCCCAGCTAGTTT	1	2	9	CD	-	.
chr8	102340309	102340339	chr8:102340309-102340339	0	AGACAAGCCCCTACTCTTGGCAGACCACTCT	1	2	11	AB1	-	.
chr8	102341417	102341448	chr8:102341417-102341448	0	ATTCATGTTCCTTCTTGCATTCAAACTTGCCA	1	3	12	CDD2	-	.
chr8	102342064	102342088	chr8:102342064-102342088	0	AAACATGCCCTGCAGAAACTGGTGT	2	2	5	BD4	-	.
chr8	102343088	102343114	chr8:102343088-102343114	0	CAACATGTTACGTATATAAGCAAACTC	1	3	7	ACC1	-	.
chr8	102343356	102343379	chr8:102343356-102343379	0	AAGCCAGTTTTTCTGAAGTTGCTC	1	2	4	AB2	-	.
chr8	102345077	102345104	chr8:102345077-102345104	0	AGACTTGTTTTCTGAATGCTGCATGTCA	1	3	8	CCD2	-	.
chr8	102347473	102347492	chr8:102347473-102347492	0	TATGTTGCCCAGGCTAGTCT	2	3	0	ACD1	-	.
chr8	102348024	102348052	chr8:102348024-102348052	0	AGACTAGCCTGGCCAACATAGAGAAACCC	1	2	9	AA1	-	.
chr8	102350251	102350278	chr8:102350251-102350278	0	AGGCAAGCCCAGACAGCCAAAACAGTTT	1	2	8	AB1	-	.
chr8	102351724	102351750	chr8:102351724-102351750	0	GTACTACTCTAGAAAGTAGACATGTTT	2	2	7	AD1	-	.
chr8	102353834	102353853	chr8:102353834-102353853	0	AGACTAGCCTGGGCAACCTG	3	2	0	AC3	-	.
chr8	102354995	102355021	chr8:102354995-102355021	0	GGGCATGCCTGTAGTCCTAGCTATTTG	1	3	7	ACC1	-	.
chr8	102355234	102355266	chr8:102355234-102355266	0	GGACAACTCCCAGCAGCAAAAGTGAGCAGGCCT	1	2	13	AB2	1.0	.
chr8	102358288	102358311	chr8:102358288-102358311	0	AGGCTAGTCTGTCCCAACTACTCA	1	3	4	ACC1	-	.
chr8	102359669	102359697	chr8:102359669-102359697	0	AAATAAGTTTATGCTTTGGAGGCTAGTCT	1	1	9	A1	-	.
chr8	102363321	102363350	chr8:102363321-102363350	0	AAACATGTTTTCATTAGTTCAAGAAAGTTA	1	2	10	AC1	-	.
chr8	102363661	102363681	chr8:102363661-102363681	0	TTAGTAGCTCAAAACTTGTCT	1	3	1	ACD1	1.0	.
chr8	102364381	102364400	chr8:102364381-102364400	0	CACGTTGCCCAGGCTTGTCT	2	3	0	ACD1	1.0	.
chr8	102365264	102365292	chr8:102365264-102365292	0	AGACATGCCTGACCAACATGGCTAAGCCT	2	2	9	AD1	-	.
chr8	102367462	102367488	chr8:102367462-102367488	0	CAGCAAACTGAGATCCTGGGCTAGTTT	1	3	7	ACC2	-	dELS
chr8	102367564	102367585	chr8:102367564-102367585	0	AGGCAAGTTCATAGGGGAGCCC	1	2	2	AB1	-	dELS
chr8	102369503	102369534	chr8:102369503-102369534	0	GTACAAGTTTCCCAAAATTCTAAAATTTGCTT	1	2	12	AD2	-	.
chr8	102369591	102369622	chr8:102369591-102369622	0	AGGCTTACTTGTTCATTTTCAAGAAAATGTCT	1	2	12	AA2	-	.
chr8	102369672	102369704	chr8:102369672-102369704	0	AAAAATGGTTTCCATGAAGAAAGGGGCTTGTTT	2	2	13	AD1	1.0	.
chr8	102373996	102374028	chr8:102373996-102374028	0	GAACTGGCTCTGGAACTTTGGTAGAGCTTATTT	1	2	13	AB2	-	.
chr8	102377197	102377217	chr8:102377197-102377217	0	GAGCAAGTCTTAGTCATCTCT	2	2	1	AD1	-	.
chr8	102379100	102379130	chr8:102379100-102379130	0	TAACAAGTTTATTGGTATCATCAGCTACCTC	1	3	11	ACC1	2.0	.
chr8	102380822	102380841	chr8:102380822-102380841	3	AGGCAAGCACCAACATGCTC	4	2	0	CD	1.0	.
chr8	102384085	102384114	chr8:102384085-102384114	0	TGGCATATCAACAAGAGTAGGGACAAGCCT	1	3	10	ACC2	-	.
chr8	102384670	102384691	chr8:102384670-102384691	0	ACACAAATTTAGGGACAAGTCT	1	2	2	AD1	2.0	dELS,CTCF-bound
chr8	102385695	102385721	chr8:102385695-102385721	0	GAACAAGCTACTGCACCCAGCTAATCC	1	3	7	ACC1	1.0	.
chr8	102385931	102385959	chr8:102385931-102385959	0	AGACTAGTTAACTGTTCACAAACTTTCTC	1	2	9	AC2	-	.
chr8	102388439	102388469	chr8:102388439-102388469	0	AGACATGTCTCTGAAAATAGAAAACATTCAG	1	3	11	ACD2	1.0	dELS
chr8	102389185	102389206	chr8:102389185-102389206	0	AAGCTAGCCTGATGACTTGCTT	2	1	2	C2	1.0	.
chr8	102392309	102392335	chr8:102392309-102392335	0	AAACTTGCTTTCACTTAAAAAAAATTT	1	2	7	AA1	-	.
chr8	102392694	102392721	chr8:102392694-102392721	0	GAACTAGTTTTTATAAAAAGACAGGATT	1	2	8	BD4	-	.
chr8	102392867	102392888	chr8:102392867-102392888	0	AGGCAAGTTTAAAGAGTAGCAC	1	2	2	AD1	1.0	dELS,CTCF-bound
chr8	102396066	102396090	chr8:102396066-102396090	0	GGGCATGTTTTTTAAGAGCTCCTCT	1	2	5	AB4	-	dELS
chr8	102397178	102397208	chr8:102397178-102397208	0	AAACCAGTCCCCACATCCTGCAACCTAGTCT	1	2	11	BD2	1.0	.
chr8	102398580	102398602	chr8:102398580-102398602	0	AGACAAGTCTGGCCAACATGGTC	1	2	3	CD	-	.
chr8	102400393	102400413	chr8:102400393-102400413	0	GAAAAAGTTCCAAACACGTCT	1	2	1	AB3	1.0	.
chr8	102401882	102401901	chr8:102401882-102401901	0	AGACAAGTTTAAACATCACT	4	2	0	AD4	-	.
chr8	102402015	102402037	chr8:102402015-102402037	0	AGACCAGCCTGGGCAACATGCTG	1	3	3	BCC1	1.0	.
chr8	102402353	102402372	chr8:102402353-102402372	0	GGACAAGTTCGAATTACTTC	1	2	0	AA1	1.0	.
chr8	102410256	102410287	chr8:102410256-102410287	0	TGGCATGCACAGCCAACTGAGTAAGCTAGTCA	1	3	12	CCD2	-	dELS
chr8	102410310	102410332	chr8:102410310-102410332	0	GGACTAATATAGAAAACATGCCC	2	2	3	AD1	2.0	dELS
chr8	102411000	102411025	chr8:102411000-102411025	0	AGACATGCTTTAATGGAGGCCTCCCT	2	2	6	AB1	-	pELS,CTCF-bound
chr8	102411692	102411711	chr8:102411692-102411711	0	GGACAAGCCCAGCCCAGCCC	2	2	0	BD1	1.0	pELS,CTCF-bound
chr8	102414022	102414046	chr8:102414022-102414046	0	AGACTTGCTTGAACCTGGCAAGTTG	1	2	5	CC	-	.
chr8	102417493	102417522	chr8:102417493-102417522	0	AGGGTTGCTCCTAGGTTGTTTAACTAGCTA	1	3	10	ACC1	-	.
chr8	102423251	102423277	chr8:102423251-102423277	0	GCACATGCCTGTAATCCCAGCTAGTCA	1	3	7	CCD1	3.0	.
chr8	102426955	102426983	chr8:102426955-102426983	0	AAGCTTGTCTTTGTTCAGTGTACTTCCTC	1	2	9	AD1	-	.
chr8	102427167	102427186	chr8:102427167-102427186	8	AGACATGCCCCATCATGCCC	4	2	0	CD	-	.
chr8	102428059	102428091	chr8:102428059-102428091	0	TGACTTGTCTGTGATCACACAATCAGCAAGTAC	1	3	13	CCD1	-	.
chr8	102428586	102428609	chr8:102428586-102428609	0	AAATAAGTCTGAGAGAGCAACTCT	1	2	4	AA2	-	.
chr8	102429817	102429839	chr8:102429817-102429839	0	AGACAACTCTCAAAAACATGTAT	1	2	3	AD2	-	.
chr8	102430462	102430490	chr8:102430462-102430490	0	AGCCTAGCCTTGGTCTTTCAGCCATGTTC	1	2	9	DD2	1.0	.
chr8	102430582	102430614	chr8:102430582-102430614	0	AGGTTTGCTCTGGCACCTGCCTTGAACTGGCTC	1	2	13	AB3	1.0	.
chr8	102440499	102440521	chr8:102440499-102440521	0	AGACCAGCCTGGCTAACATGCTG	1	3	3	BCC1	1.0	.
chr8	102440953	102440982	chr8:102440953-102440982	0	TAGTTTGCCTGTTAATCAAAAGACTTGCTT	1	2	10	AC3	-	dELS
chr8	102444329	102444357	chr8:102444329-102444357	0	AAGCAAGTTGGCTGATTCCCAACTACTCC	1	3	9	ACC1	1.0	dELS
chr8	102444398	102444422	chr8:102444398-102444422	0	AGTCAAGCTCCCAATAAACAAGCTT	1	1	5	D1	2.0	.
chr8	102444869	102444889	chr8:102444869-102444889	0	AGACAAGTTTTGACCATGTTG	2	2	1	CD	1.0	.
chr8	102447041	102447061	chr8:102447041-102447061	0	CAACTAGCTTTGAGCTCTTCC	1	3	1	ABC2	1.0	.
chr8	102448621	102448643	chr8:102448621-102448643	0	AATTATGCCTCTCAAACAAGCTA	1	3	3	ACD1	1.0	.
chr8	102449711	102449740	chr8:102449711-102449740	0	TGACAATTTTTAGGAAGCATTGACAAGTTT	1	3	10	ACC2	1.0	.
chr8	102450155	102450182	chr8:102450155-102450182	0	AGACAAGTTGAAAAGATAAGACATTCTT	1	2	8	AC2	-	.
chr8	102450433	102450452	chr8:102450433-102450452	0	TGTGTTGCCCAGGCTTGTCT	2	3	0	ACD1	-	.
chr8	102451135	102451161	chr8:102451135-102451161	0	AGACTAGCTTCAGCCCGAGAGTTGCTG	1	2	7	AC1	-	.
chr8	102453613	102453632	chr8:102453613-102453632	0	CATGTTGCCCAGGCTAGTCT	2	3	0	ACD1	1.0	.
chr8	102454073	102454093	chr8:102454073-102454093	0	AGACATGGCCAAGACTAGCTC	1	1	1	D2	1.0	.
chr8	102455570	102455592	chr8:102455570-102455592	0	TGCCATGTTGGCCAGGCTAGTCT	1	3	3	CCD1	-	.
chr8	102459970	102459989	chr8:102459970-102459989	0	AGACTAGCCTAGGCAACATA	2	3	0	ACD2	-	.
chr8	102461466	102461490	chr8:102461466-102461490	0	GGGAATGCCTTTCTTGAGCAAGACT	1	2	5	AD3	-	.
chr8	102467212	102467232	chr8:102467212-102467232	0	AGACTTGCTTAAAGCAGGTTG	1	2	1	BC3	-	.
chr8	102467766	102467789	chr8:102467766-102467789	0	AGAGAAGTCTCAGCAGACAATTTT	1	2	4	AA2	-	.
chr8	102471361	102471381	chr8:102471361-102471381	0	GAACAAGCTTAAAACAAACAA	1	3	1	ACD2	-	.
chr8	102472117	102472146	chr8:102472117-102472146	0	AGACATGTTTTAAATAGGGAAAAGGAGTTC	2	2	10	AB1	-	.
chr8	102472580	102472599	chr8:102472580-102472599	0	AGACAAGCCTGGGCAACATA	2	3	0	ACD2	-	.
chr8	102475599	102475620	chr8:102475599-102475620	0	GATCTAGTTTTGCAACATGTTA	2	3	2	CCD1	-	.
chr8	102479551	102479575	chr8:102479551-102479575	0	AGGCTTTTTCTAGGTAGCCAAGTCC	1	2	5	AD2	-	.
chr8	102480474	102480502	chr8:102480474-102480502	0	AGGCATGTACCACCACACCTGGCTAGTTT	1	2	9	CD	1.0	.
chr8	102487705	102487724	chr8:102487705-102487724	0	TATGATGCCCAGGCTTGTCT	3	3	0	ACD1	1.0	.
chr8	102487873	102487901	chr8:102487873-102487901	0	CAACAAATCCTGTTGTCTGTGACATGCCT	1	3	9	ACC2	-	dELS
chr8	102489568	102489589	chr8:102489568-102489589	0	GAGGCAGCTCAGGAGCAAGCCC	1	2	2	AB4	-	dELS
chr8	102493184	102493206	chr8:102493184-102493206	0	TGGCTATCTATATAGACAAGTTC	1	3	3	ACC2	-	.
chr8	102494238	102494257	chr8:102494238-102494257	0	TATGTTGCCCAGGCTAGTCT	2	3	0	ACD1	-	.
chr8	102494538	102494568	chr8:102494538-102494568	0	AAAGATGTTCTGTGCATATGCAAACATGTAT	1	2	11	AD3	-	.
chr8	102497507	102497532	chr8:102497507-102497532	0	AAACATCCCCAGTGATGAGCCTGCTC	1	2	6	AB2	1.0	.
chr8	102498692	102498722	chr8:102498692-102498722	0	AAACATGATCATTCATCATTGGGACTTATTT	1	2	11	AD2	-	.
chr8	102499538	102499560	chr8:102499538-102499560	0	AAACTAGCTTTTTGGGCACCTCT	1	2	3	AB4	-	CTCF-only,CTCF-bound
chr8	102500550	102500575	chr8:102500550-102500575	0	GGACAAGTTTTTAGAAAAAGTAGACC	1	2	6	AD1	1.0	.
chr8	102507428	102507448	chr8:102507428-102507448	0	GAACATGTCTGCAGCATTTTT	1	2	1	AC1	1.0	.
chr8	102508910	102508942	chr8:102508910-102508942	0	GGGAATGTTCAACTGTACGTGAAAGGGTTGTTT	1	2	13	AA2	1.0	.
chr8	102510344	102510365	chr8:102510344-102510365	0	AAGCTTGCTTGACGAGAAGCTC	1	2	2	AC1	-	.
chr8	102512532	102512562	chr8:102512532-102512562	0	ATATTTGTCCTTCAAAACTCTAAACTTGTTC	1	2	11	AD4	-	.
chr8	102513541	102513564	chr8:102513541-102513564	0	GGGTTTGATCCATGAAACATGCTC	2	2	4	AD1	-	.
chr8	102517639	102517661	chr8:102517639-102517661	0	AAGCATGGCTTCCAGGCTTCCCT	1	2	3	AD2	-	dELS
chr8	102517837	102517869	chr8:102517837-102517869	0	GAAATAGTCAACAAATGTAAAAGTGGCAAGCCC	1	3	13	ACC1	-	dELS
chr8	102518990	102519018	chr8:102518990-102519018	0	AGAATTGCTTGAACCCGGGAGGCAAGGTT	1	2	9	AD3	2.0	.
chr8	102522087	102522116	chr8:102522087-102522116	0	AGGGATGTTCTTTCTTTTAAGAGATTGCTC	1	2	10	AA2	-	.
chr8	102522847	102522869	chr8:102522847-102522869	0	GAGCATGTGTAGCAAGCTTGATT	1	2	3	DD2	-	.
chr8	102526588	102526617	chr8:102526588-102526617	0	AGACCAGTCCATACCAGACAGAGCCAGCCC	1	2	10	BB2	-	dELS
chr8	102530033	102530052	chr8:102530033-102530052	0	CATGTTGTTCAGACTAGCCT	2	3	0	ACD1	-	.
chr8	102531046	102531075	chr8:102531046-102531075	1	ATGCTTGCCTGAGCCGTAGCAGACATGCCC	2	1	10	D1	1.0	dELS,CTCF-bound
chr8	102533054	102533081	chr8:102533054-102533081	0	CAACATGTCTTGTCACGAATACAAGTCC	1	2	8	CD	-	pELS
chr8	102533984	102534007	chr8:102533984-102534007	0	AAGTTAGTCTGGTGGCACTAGTTC	1	2	4	AD2	-	.
chr8	102536379	102536410	chr8:102536379-102536410	0	GGACTTGCTGATCTGTGTGAAACAGCTTCTTC	1	3	12	ACC1	1.0	pELS
chr8	102537183	102537211	chr8:102537183-102537211	0	AGACATTTTGGCTTAAGCAGAACTAGCTG	1	3	9	ACC2	1.0	pELS
chr8	102539236	102539268	chr8:102539236-102539268	0	AGAGATGCTTGGCTCTGAAATGGAAACTAGCCA	1	2	13	AC2	2.0	.
chr8	102543481	102543513	chr8:102543481-102543513	0	AAACTTGCACCCGGTGGGGGGCAGGTCATGTTT	1	2	13	DD2	-	.
chr8	102547027	102547048	chr8:102547027-102547048	0	GGACTTGCTTGGGACAATGTCC	2	2	2	AD1	1.0	.
chr8	102550990	102551013	chr8:102550990-102551013	0	GAGGTAGTTCCCCAGGACAGGCCC	1	2	4	AB3	1.0	.
chr8	102551640	102551672	chr8:102551640-102551672	0	AAGCAACTTCTGAGAAGGGCTTAGAACAAATTT	1	2	13	AA2	-	.
chr8	102552037	102552063	chr8:102552037-102552063	0	GAGCTTGCCAAGTAAAATAACTTATTT	1	3	7	ACC1	1.0	.
chr8	102553976	102553997	chr8:102553976-102553997	0	AGAAATGACCTCAGGCTTGTCC	2	2	2	AD1	-	.
chr8	102554300	102554320	chr8:102554300-102554320	0	AAGCTTGCCCAAGGCTTTTTG	1	2	1	AC3	1.0	.
chr8	102557946	102557978	chr8:102557946-102557978	0	GGGCTGGTTCCCTGAATCTTTGTGAGCTATTTT	1	2	13	AB2	-	.
chr8	102559007	102559027	chr8:102559007-102559027	0	AAATATGCCTTTAACATGCTT	1	2	1	AC2	-	.
chr8	102564201	102564221	chr8:102564201-102564221	0	AGACTGGCCCTGGGCATTCCC	1	2	1	AB2	-	.
chr8	102564250	102564270	chr8:102564250-102564270	0	AAGGAAGCTTCAGGTAAGCCT	1	2	1	AA2	-	.
chr8	102564929	102564961	chr8:102564929-102564961	0	AGGCAAATGTGCCACCTTCTAATAAACATGCTT	2	2	13	AD1	-	dELS
chr8	102570247	102570270	chr8:102570247-102570270	0	AGAGAAGTTCAGAAGAACATCTTT	1	2	4	AA2	-	.
chr8	102570452	102570483	chr8:102570452-102570483	0	AAACAATTTTAAAATGGGCAAGAAGAATGTTT	1	2	12	AA2	-	.
chr8	102572069	102572096	chr8:102572069-102572096	0	AAGCAATCCATATCACTGGGGCATGTCA	1	3	8	ACC2	-	.
chr8	102574855	102574877	chr8:102574855-102574877	0	CAGCATGTTGGCCAGGCTGGTCT	1	3	3	BCC1	1.0	.
chr8	102575394	102575413	chr8:102575394-102575413	0	AAACTTGTTGAGGGATGCCA	3	3	0	ACC2	1.0	.
chr8	102577608	102577628	chr8:102577608-102577628	0	GGACTTGCCTGAAACTTTCCC	1	1	1	A1	1.0	.
chr8	102577701	102577722	chr8:102577701-102577722	0	AACCATGACCAAGAACTAGCTC	1	2	2	DD1	1.0	.
chr8	102578306	102578335	chr8:102578306-102578335	0	GTACAAGCCACAGCCATTTCAAACTTGTTC	1	2	10	CD	-	.
chr8	102578365	102578386	chr8:102578365-102578386	0	AGGCATTTGTCAAGGCATGCTC	2	2	2	AD1	-	.
chr8	102581090	102581109	chr8:102581090-102581109	0	TATGTTGCCCAGGCTAGCCT	2	3	0	ACD1	1.0	.
chr8	102581254	102581275	chr8:102581254-102581275	0	AAACAAGCACCTAGGCAAGACT	1	2	2	DD2	-	.
chr8	102583937	102583957	chr8:102583937-102583957	0	AAACATCTCTGAGGCTTCCTT	1	2	1	AA2	1.0	dELS
chr8	102584190	102584219	chr8:102584190-102584219	0	AAAAATGTTATTGAGCCAATGGGCTTGCTG	1	3	10	ACC1	-	.
chr8	102584583	102584606	chr8:102584583-102584606	0	AAGCTTTTTCTTTTGTGCATGCCT	1	2	4	AD2	-	.
chr8	102587481	102587508	chr8:102587481-102587508	0	GTGCAAGTTTGCTAGTGAAGGCAGGCCT	1	2	8	BD3	-	.
chr8	102589138	102589157	chr8:102589138-102589157	0	GAGCAGGCTTGGGCATCTTT	2	2	0	AB2	-	.
chr8	102595378	102595403	chr8:102595378-102595403	0	AGACATGTTACTTTTTGAACTATTTT	1	2	6	AC2	-	.
chr8	102596785	102596812	chr8:102596785-102596812	0	AGGGTTGCCTCAGAGTCCAGACAGGTCT	1	2	8	AB3	-	.
chr8	102604176	102604195	chr8:102604176-102604195	0	GCACTTGCTTAGACTTCTCT	2	2	0	AD3	1.0	.
chr8	102605914	102605938	chr8:102605914-102605938	0	GGATTTGCCCGTACTGGACATTTCC	1	2	5	AA2	1.0	.
chr8	102607908	102607928	chr8:102607908-102607928	0	TGGCAAGTCAGAGGCTTACCC	1	3	1	ACC1	2.0	.
chr8	102615092	102615123	chr8:102615092-102615123	0	AGGCAAGCCTCATATGTAGTTTGAAATTTTCT	1	2	12	AA1	2.0	.
chr8	102620670	102620693	chr8:102620670-102620693	0	AGTCTAGTCTAAGTGTACATGTTT	1	2	4	DD2	-	pELS
chr8	102621797	102621817	chr8:102621797-102621817	0	GAACAAGTTTTCAGGTTGCCT	1	2	1	AC1	-	.
chr8	102626095	102626118	chr8:102626095-102626118	0	AGACAATCCCTCTGAGGAATGCTT	1	2	4	AA2	-	dELS
chr8	102630205	102630227	chr8:102630205-102630227	0	GAGCTTGTTATTAAGGCATTTCA	1	3	3	ACC1	1.0	.
chr8	102635288	102635313	chr8:102635288-102635313	0	AAGCATGGCCTGTACAGAGCAAGACC	1	2	6	DD2	-	.
chr8	102637192	102637214	chr8:102637192-102637214	0	AGACATGGCCACTGGGCAGGTCC	1	2	3	BD2	-	dELS
chr8	102637407	102637438	chr8:102637407-102637438	0	AAGAAAGCCTGAAAACAGAACCAAACAATCCC	1	2	12	AA2	-	.
chr8	102643714	102643743	chr8:102643714-102643743	0	AAGCAAGTTTCTTAAGGAATAAACTAGTTA	1	1	10	C1	-	.
chr8	102645981	102646006	chr8:102645981-102646006	0	AGGCTAGTCCCTACTGAGACTAGACT	1	1	6	D1	-	.
chr8	102651044	102651064	chr8:102651044-102651064	0	AAACTAGCTAAAGGCAAGTTA	2	2	1	CC	-	.
chr8	102652413	102652434	chr8:102652413-102652434	0	AGGAAAGCTTATAAGCATATTT	1	2	2	AA2	3.0	.
chr8	102656908	102656935	chr8:102656908-102656935	0	GGGCTAGGCCTTCTGATCAGGAAAGCCC	1	2	8	AD2	1.0	pELS,CTCF-bound
chr8	102657784	102657816	chr8:102657784-102657816	1	GCACAATTCCTAGAGATTCAGAGAAACATGTTT	2	2	13	AD1	1.0	pELS,CTCF-bound
chr8	102658657	102658679	chr8:102658657-102658679	0	AAGCTTGCTCCAAGGAGATGTTT	1	1	3	A2	-	.
chr8	102664430	102664454	chr8:102664430-102664454	0	AAACATGCTATCTTGTAACTTGCTT	1	2	5	CC	-	.
chr8	102667091	102667120	chr8:102667091-102667120	0	GAACATGTTTGGCAAAGACTGAAGTAGTGC	2	2	10	AD1	-	dELS
chr8	102667155	102667175	chr8:102667155-102667175	0	GATCTTGCTCAAAGCAGGTTC	1	2	1	BD3	1.0	dELS
chr8	102667822	102667845	chr8:102667822-102667845	0	AACCAAGTCAGTAGAAACTAGCCA	1	3	4	CCD1	-	.
chr8	102671794	102671816	chr8:102671794-102671816	0	AGGCTAGCCTGGCCAACATGGCC	1	2	3	CD	-	.
chr8	102672930	102672949	chr8:102672930-102672949	0	GAACTGGTTTAAACATGCCA	4	2	0	BC2	1.0	.
chr8	102675339	102675371	chr8:102675339-102675371	0	TGACAAGCTTGGTGCAGGAGAAGAAGCAGCCTT	1	3	13	ABC2	-	.
chr8	102676441	102676462	chr8:102676441-102676462	0	AGAGAAGTCTAAAAACAAGTCA	1	2	2	AC2	-	.
chr8	102678228	102678250	chr8:102678228-102678250	0	AGACTAGCCTGGCCAACATGGTG	1	3	3	CCD1	-	.
chr8	102678291	102678317	chr8:102678291-102678317	0	AAACTAGCCAGGCATGATGGCATGCAC	1	3	7	CCD1	1.0	.
chr8	102681433	102681452	chr8:102681433-102681452	0	AGGCATTCTTTGGCTTGTTG	3	3	0	ACC2	-	.
chr8	102685295	102685316	chr8:102685295-102685316	0	AGAAATGTTTCCAGTCTTGCCT	1	2	2	AD2	-	.
chr8	102685904	102685929	chr8:102685904-102685929	0	AATCTAGTCTCTTGAAAGAATTGCCC	1	2	6	AD2	-	.
chr8	102686372	102686401	chr8:102686372-102686401	0	AAGCAAGCTCTCGGTGTTAAAGACTTTTTT	1	1	10	A1	-	.
chr8	102688107	102688133	chr8:102688107-102688133	0	TAACATGTTTATATTTCCAAGTTGCTT	1	3	7	ACC2	-	.
chr8	102689008	102689035	chr8:102689008-102689035	0	GAGCAGGCCCAGCAAGCAGAGGTTGCCT	1	2	8	AB2	-	.
chr8	102690146	102690172	chr8:102690146-102690172	0	TAACTAGTTTTTAAATAGAAAAAGCCA	1	3	7	ACC2	1.0	.
chr8	102694244	102694273	chr8:102694244-102694273	0	GAGCTAGGCAGCACAAAGTGGGACTTGCTA	1	3	10	CCD2	-	.
chr8	102694723	102694749	chr8:102694723-102694749	0	AAGCATCTCCAGGGCCCAGGAAAGCCT	1	2	7	AA2	-	.
chr8	102696886	102696908	chr8:102696886-102696908	0	AGACCAGCCTGGGCAACATGTTG	1	3	3	BCC1	1.0	.
chr8	102699254	102699283	chr8:102699254-102699283	0	GAACATGCTCCTGAGATGAGGAGGAAGCAC	2	2	10	AD1	1.0	dELS
chr8	102702553	102702576	chr8:102702553-102702576	0	AAACAGGCCCTTCCAGGCCTGTTT	1	2	4	BB2	-	dELS,CTCF-bound
chr8	102703348	102703380	chr8:102703348-102703380	0	CAACAAGTCCTTTAATAAAAACATAACATGCCA	1	3	13	CCC	-	.
chr8	102705439	102705465	chr8:102705439-102705465	0	ATGCTTGGCTCTGTGCAAAGCATGTTC	1	2	7	DD1	-	.
chr8	102707403	102707433	chr8:102707403-102707433	0	GGACATGTTTGTTAAATGAAACAGCAAGATG	1	3	11	CCD1	2.0	.
chr8	102708910	102708942	chr8:102708910-102708942	0	TGGCTTTCCTAACTGTGCAACTTGGGCAAGTTG	1	3	13	ACC2	-	.
chr8	102714534	102714555	chr8:102714534-102714555	0	AGGTTAGATCTTGGACTTGTCT	1	2	2	AD1	-	.
chr8	102716527	102716549	chr8:102716527-102716549	0	GGACATGTTTTCTAGAATTGCTT	1	1	3	A2	-	dELS,CTCF-bound
chr8	102721807	102721826	chr8:102721807-102721826	4	GGACATGCTCAAAAATCCCT	2	2	0	AA1	1.0	dELS,CTCF-bound
chr8	102722273	102722302	chr8:102722273-102722302	0	AAACTTGCTTTCCCTTCCCTGGGCTGCTCA	1	3	10	ABC2	-	dELS
chr8	102722857	102722877	chr8:102722857-102722877	0	AGGCAAGTTCAAATCTACTCC	1	2	1	AD1	1.0	.
chr8	102723332	102723359	chr8:102723332-102723359	0	CAGCAAGTCTGGCTCCAGTGGCATCCTC	1	3	8	ACC1	1.0	.
chr8	102723819	102723838	chr8:102723819-102723838	0	AAACAAGCCCCAGCCTGCCC	2	2	0	BC1	-	.
chr8	102724249	102724268	chr8:102724249-102724268	0	AGACTAGCCTGAACAAGATG	3	2	0	CD	1.0	.
chr8	102727335	102727357	chr8:102727335-102727357	0	GGAATTGTCTTGGAAACTTCCCT	1	2	3	AA2	-	.
chr8	102727885	102727906	chr8:102727885-102727906	0	AGAGTTCTTCCCGAGCATGCTT	2	2	2	AA1	1.0	dELS
chr8	102731344	102731365	chr8:102731344-102731365	0	AGGCTTTTTCCCAAAATAGCTT	1	2	2	AA2	-	dELS,CTCF-bound
chr8	102737487	102737509	chr8:102737487-102737509	0	AGACATCTTTGAGAGACATGATT	1	2	3	AD2	-	.
chr8	102737560	102737584	chr8:102737560-102737584	0	GGCCATGTCCTCAAGAAACCTGTCC	1	2	5	BD2	-	.
chr8	102737793	102737814	chr8:102737793-102737814	0	AAACAAATCAATGAACTTGCCT	1	2	2	AC1	1.0	.
chr8	102742313	102742342	chr8:102742313-102742342	0	AAGCATGGCACTGCAGTTATTGGCTTGCCC	1	3	10	CCD2	1.0	.
chr8	102743198	102743229	chr8:102743198-102743229	0	AGACAAGTCTGGTGGCTACGGAGAAGCAGTTC	1	2	12	AB1	2.0	dELS
chr8	102743738	102743761	chr8:102743738-102743761	0	AGAAGAGCTTTGGTGAGCTTGTCA	1	3	4	ABC1	1.0	.
chr8	102744275	102744307	chr8:102744275-102744307	0	CAGCTTGCCCGGCCCCATAATAGGGTCTTGCTG	1	3	13	CCD2	-	.
chr8	102747507	102747531	chr8:102747507-102747531	0	AAGGGAGTCTGAGCTGAGCTTGCCT	1	2	5	AB4	-	.
chr8	102749240	102749269	chr8:102749240-102749269	0	AAAGAAGCCAGCGGGAGGAATGGCATGTTC	1	3	10	ACC1	-	.
chr8	102752128	102752156	chr8:102752128-102752156	0	GAGGTTGTTCCGCCACAGTAGCCTAGCCT	1	2	9	AD2	-	.
chr8	102752632	102752655	chr8:102752632-102752655	0	GAGCAAGCCAACAAGGGCCTGCCC	1	2	4	BC2	-	.
chr8	102753248	102753271	chr8:102753248-102753271	0	TGAGAAGTTTCTGGAAACAAGTCT	1	2	4	AC3	-	.
chr8	102753665	102753693	chr8:102753665-102753693	0	AAACTAGTCAAGCATGGTGGTACAAGCCT	1	2	9	CD	1.0	dELS
chr8	102755002	102755034	chr8:102755002-102755034	0	GTACATGTCCATATGTGTACACAAAACTTACCT	1	2	13	AD3	1.0	.
chr8	102756347	102756375	chr8:102756347-102756375	0	CAACTAGCCACAGAGCAAGCAACTAGCTT	1	3	9	CCC	2.0	dELS
chr8	102756668	102756696	chr8:102756668-102756696	0	GGGCCTTCCTACCTGGTGAGAACATGCTC	2	2	9	AB1	-	.
chr8	102757862	102757892	chr8:102757862-102757892	0	AGACTAGTTCCCCAGAGGAAAAGAAGAGCCT	1	2	11	AB1	-	dELS
chr8	102762727	102762747	chr8:102762727-102762747	0	TAGCTTCCTGGAGGCAAGTCT	1	3	1	ACC2	1.0	dELS,CTCF-bound
chr8	102762778	102762807	chr8:102762778-102762807	0	GAGCAAGATTAGTTAGGTGGGGAGAAGCCT	1	2	10	AD2	2.0	.
chr8	102762970	102762996	chr8:102762970-102762996	0	GGAAATGTTTATTTAGCAAACATTTCC	1	2	7	AA2	1.0	.
chr8	102763136	102763165	chr8:102763136-102763165	0	AGTCAAGCCCCCTCCTGGGTGGAAATGCCT	1	2	10	AD2	-	.
chr8	102765096	102765115	chr8:102765096-102765115	0	TAACAGGCTTGAACTAGTCC	2	2	0	BC1	-	dELS
chr8	102766934	102766966	chr8:102766934-102766966	0	AGACTAACCTAATGTTACAAGGAGAGCTTGCCC	1	1	13	A2	1.0	.
chr8	102769348	102769374	chr8:102769348-102769374	0	AAGCATGCCCAACCCCCGAAAAATCCC	2	2	7	AA1	-	dELS
chr8	102773644	102773672	chr8:102773644-102773672	0	GAGCTATGTTACCTTTTATGAGCTAGTCT	1	2	9	AD1	1.0	.
chr8	102775108	102775138	chr8:102775108-102775138	0	AAACATGCCTGATATAACTTGAAGGTTGGCC	2	2	11	AD1	-	.
chr8	102778710	102778737	chr8:102778710-102778737	0	AAACAAGTGTTCAAACAAAAACTTGCAC	1	2	8	DD2	-	.
chr8	102781281	102781310	chr8:102781281-102781310	0	AGTCTTGCTCATAGGTCAGGAAACAGGCTC	1	2	10	BD3	-	.
chr8	102784694	102784715	chr8:102784694-102784715	0	AGCCAAGCTTCAGAGCTGGCTT	1	2	2	BD3	1.0	dELS
chr8	102785431	102785452	chr8:102785431-102785452	0	AGACAAGCCTGGCAACATGGCA	2	3	2	CCD1	-	.
chr8	102785750	102785781	chr8:102785750-102785781	0	AGAGTTGCCTGGGACTGTTAACAGACCTGCTC	1	2	12	AB2	-	.
chr8	102795202	102795228	chr8:102795202-102795228	0	GGGCATGCTTGGGGGAGGCACAGGCCT	2	2	7	BD1	-	dELS,CTCF-bound
chr8	102798309	102798340	chr8:102798309-102798340	0	GGGCAAGACTCTGTCTCCAAAAAAAAAAGCTC	1	2	12	AD2	-	.
chr8	102805613	102805641	chr8:102805613-102805641	0	CAACAAGTTCAAATCCCGGAAAGAAGCTG	1	3	9	ACC2	1.0	pELS
chr8	102812936	102812963	chr8:102812936-102812963	0	TGGCATGCTCAAGGGTGTGGACAAGGTG	1	3	8	CCD1	-	dELS
chr8	102813984	102814004	chr8:102813984-102814004	0	AAGCACGTTTAAGACTTGGTC	1	2	1	BD2	-	dELS
chr8	102814973	102814995	chr8:102814973-102814995	0	AAACAAGCCTCGAAGGGAACTCT	1	2	3	AA1	-	.
chr8	102815009	102815028	chr8:102815009-102815028	0	AGGCATGTCCCACCATGCCT	4	2	0	CD	1.0	.
chr8	102818295	102818326	chr8:102818295-102818326	0	GAACTAGCCTCTGTCACAGGGACGGCTTGCCC	1	1	12	C2	-	.
chr8	102821414	102821444	chr8:102821414-102821444	0	GAAAATGCCTTGAGTGCATTGAGACAGGTTT	2	2	11	AB3	-	dELS
chr8	102822592	102822621	chr8:102822592-102822621	0	AAGCAAGCTAGAAAATGGACAGATTAGTTT	1	2	10	AC2	-	.
chr8	102824212	102824239	chr8:102824212-102824239	0	AAGCATGCTGTGTAGATTAAGCTTTCTA	1	3	8	ACC1	-	.
chr8	102824510	102824530	chr8:102824510-102824530	0	GAACTAGTTCGTTGCTTGTTC	1	2	1	CD	-	dELS
chr8	102825578	102825597	chr8:102825578-102825597	0	TACATTGCCCAGGCTAGTCT	2	3	0	ACD1	3.0	.
chr8	102827950	102827972	chr8:102827950-102827972	0	AAACTACCTTTGCTAGCTAGCCC	1	2	3	AC2	-	.
chr8	102828505	102828527	chr8:102828505-102828527	0	TGGAATGTTGACCAGACAAGCTT	1	3	3	ACC1	1.0	.
chr8	102831160	102831191	chr8:102831160-102831191	0	CGAATTGCTCTGAGAATAATGGAGACATGTCA	1	3	12	ACC1	-	.
chr8	102831446	102831468	chr8:102831446-102831468	0	AAACAAGTGCTCAAAACTAGCAT	1	2	3	DD2	-	.
chr8	102832303	102832332	chr8:102832303-102832332	0	GGATTAGTCCACAGCCAAAAAAAAAAGTCT	1	2	10	AA2	-	.
chr8	102833377	102833398	chr8:102833377-102833398	0	AGGCATGCTTTCAAGTCAGTTT	2	2	2	AB1	1.0	.
chr8	102837608	102837640	chr8:102837608-102837640	0	CAGCTTGTCTTCAGAGGATCACAGAACAATATT	1	3	13	ACD2	-	.
chr8	102840246	102840269	chr8:102840246-102840269	0	AGAAATGCTAAATAAAACAAGCTA	1	3	4	ACC1	-	.
chr8	102841070	102841096	chr8:102841070-102841096	0	AAACAAATTTAGGGAGCAGGGAAGCCT	1	2	7	AA2	-	.
chr8	102841554	102841584	chr8:102841554-102841584	0	TGACAAGTTTCATGACCAATATGTCAAGTTT	1	3	11	CCD2	2.0	.
chr8	102846402	102846433	chr8:102846402-102846433	0	AAGCTAGCTTAAATCTAACAGTAAACATGTTT	2	0	12	0	-	.
chr8	102848912	102848935	chr8:102848912-102848935	0	CAGCATGTTCTAGGGAGCAAGCAT	1	2	4	CD	1.0	.
chr8	102849106	102849125	chr8:102849106-102849125	0	CAACATGGTGAAACTTGTCT	3	3	0	CCD2	-	.
chr8	102850700	102850723	chr8:102850700-102850723	0	AGGCTTGCTTCAATAAGAAAGCCA	1	2	4	AC1	-	.
chr8	102852136	102852159	chr8:102852136-102852159	0	GGTCATGCCAAATATAACATGTTC	1	3	4	CCD1	-	.
chr8	102854795	102854818	chr8:102854795-102854818	0	AAACTTTTTAAAGCAAACTTGTTA	1	3	4	ACC2	-	.
chr8	102855011	102855033	chr8:102855011-102855033	0	AAACTAGCCCACTGGAAAACCTT	1	2	3	AA1	-	.
chr8	102856611	102856638	chr8:102856611-102856638	0	GGTCTTCCTCAAAAGACGAAGCTTGTTC	1	2	8	AD1	-	.
chr8	102858177	102858204	chr8:102858177-102858204	0	AAGATAGTCCTATGTTAAAAAAATGTTT	1	2	8	AA2	-	.
chr8	102861424	102861446	chr8:102861424-102861446	0	CAGCATGTTAGCCAGGCTGGTCT	1	3	3	BCC1	1.0	dELS
chr8	102870503	102870523	chr8:102870503-102870523	0	AGGAATGTTTAAAGATAGCTT	1	2	1	AA2	2.0	dELS
chr8	102872589	102872610	chr8:102872589-102872610	0	GGAGAAGGTCAGAGGCTTGCTC	1	2	2	AD1	1.0	dELS,CTCF-bound
chr8	102872736	102872757	chr8:102872736-102872757	0	GGACAGATCCATGAGCTTGCTT	1	2	2	AB1	3.0	.
chr8	102877389	102877412	chr8:102877389-102877412	0	GAGCAAGTTGGTTGCAGCATGCCT	1	2	4	CC	1.0	.
chr8	102879846	102879867	chr8:102879846-102879867	0	GGGCTTTTTCTTGAGCATCTTC	1	2	2	AA2	-	.
chr8	102884487	102884508	chr8:102884487-102884508	0	ATGAAAGCTTCAAGACAAGTCT	1	2	2	AD4	-	.
chr8	102884929	102884949	chr8:102884929-102884949	1	AGACCAGCGTCGAACATGCCT	2	2	1	BD1	2.0	dELS
chr8	102885016	102885040	chr8:102885016-102885040	0	AGGCTAGTTCATGAAGAAGAAGTTT	1	1	5	A2	-	dELS
chr8	102885734	102885762	chr8:102885734-102885762	0	AAACAAGCCCATCTCATGAGAACTCACTA	1	3	9	ABC2	-	dELS
chr8	102888476	102888495	chr8:102888476-102888495	0	GGGTAACTTTGAGCATGCTT	2	2	0	AA1	1.0	.
chr8	102891164	102891195	chr8:102891164-102891195	0	TGACTTGCTTTCCATGGTTTGAAAACTTGTGG	1	3	12	CCD1	-	.
chr8	102891324	102891345	chr8:102891324-102891345	0	GAGCCTGCCCTTCAACAAGCCA	1	3	2	BCC1	1.0	.
chr8	102891509	102891531	chr8:102891509-102891531	0	GTGCATGTTATTTAGGCATGTTT	1	2	3	CD	-	.
chr8	102896558	102896582	chr8:102896558-102896582	0	AGAGAAGCCCCAGGGAAATTTGCTC	1	2	5	AA2	1.0	.
chr8	102897233	102897262	chr8:102897233-102897262	0	GAGCTGGTTTGCCTTCCTCCAAAAATGTCC	1	2	10	AB2	-	.
chr8	102897863	102897888	chr8:102897863-102897888	0	AAGCAACCTGTGCTAAAAACTTGCTT	1	2	6	AC1	1.0	.
chr8	102898145	102898170	chr8:102898145-102898170	0	GAACTTGCTTCAAAGGAAGCAAACAT	1	2	6	AD4	-	dELS,CTCF-bound
chr8	102900006	102900029	chr8:102900006-102900029	0	AGACATCTCTTCCTGGGCATGCTA	1	2	4	AC2	2.0	dELS,CTCF-bound
chr8	102902574	102902601	chr8:102902574-102902601	0	GAGTCTGTCTGGGATAATGAACAAGTTT	1	2	8	AB4	-	.
chr8	102903200	102903225	chr8:102903200-102903225	0	AGGCAAGCTTAACCTCGGGGTACCTT	1	2	6	AA1	1.0	.
chr8	102903846	102903866	chr8:102903846-102903866	0	AGACTAGTCTGAAGATTGTCA	1	2	1	AC1	1.0	pELS
chr8	102903888	102903915	chr8:102903888-102903915	0	AAGAAAGCCCAGGTTCCAGAGCTATTTC	1	2	8	AA2	1.0	pELS
chr8	102905486	102905513	chr8:102905486-102905513	0	AGACTAGCCTGGGCAACAAAGCAAGACC	1	1	8	D1	3.0	.
chr8	102905619	102905638	chr8:102905619-102905638	0	AGACTAGCCTGAGCAACATG	2	3	0	ACD2	1.0	.
chr8	102909209	102909231	chr8:102909209-102909231	0	AAACATGTAGGATGAACAAGTCT	1	2	3	CD	-	dELS
chr8	102909881	102909904	chr8:102909881-102909904	0	AGACATGTTTTACAAAAGCAGTTT	2	2	4	AB1	-	dELS,CTCF-bound
chr8	102910803	102910829	chr8:102910803-102910829	0	GAACTTGCTGACTTGGGGGAGTTGCTT	1	2	7	AC2	1.0	dELS,CTCF-bound
chr8	102913124	102913152	chr8:102913124-102913152	0	AAATTAGCCTGGTGTGGTGGTGCATGCCT	1	2	9	AD2	-	.
chr8	102913369	102913391	chr8:102913369-102913391	0	TAACATGCCTGTGGAACATGGAC	1	3	3	CDD3	-	.
chr8	102914009	102914040	chr8:102914009-102914040	0	GGAATTGCTCTTGGATGGGACTAGGGATGCTT	1	2	12	AA2	1.0	.
chr8	102914060	102914091	chr8:102914060-102914091	0	GAAGAAGTTTCCAGAATGATGCAGGCCTGTCC	1	2	12	AB2	2.0	.
chr8	102915488	102915515	chr8:102915488-102915515	0	CAGCTTGTTCCTGACTTGGGACTTCTGC	1	3	8	ACD2	1.0	.
chr8	102917005	102917034	chr8:102917005-102917034	0	AGGCAAGGTTTCACTATGTCGGCCAAGCTT	1	2	10	DD2	-	.
chr8	102917115	102917144	chr8:102917115-102917144	0	AAAGTTGCCTAATTTTTAAGAAAATTGTCT	1	2	10	AA2	1.0	.
chr8	102920840	102920872	chr8:102920840-102920872	0	TGACAAGTTCTAAGGTCTGCAGTTGGCAAGCTG	1	3	13	CCC	1.0	dELS,CTCF-bound
chr8	102923405	102923430	chr8:102923405-102923430	0	AATCTTGCCCTCTTTTGAGCTACCCT	1	2	6	AD3	-	.
chr8	102924566	102924591	chr8:102924566-102924591	0	GAAATACTTTTATAACAGACTTGTCT	1	2	6	AA1	-	.
chr8	102936002	102936032	chr8:102936002-102936032	0	GGGCTTTTTTCCCCACTCTGTGAAGTTGCTT	1	2	11	AA2	1.0	.
chr8	102941205	102941233	chr8:102941205-102941233	0	GGACTTGCTGTCTTATATCAGGCTTTCTA	1	3	9	ACC1	1.0	.
chr8	102941547	102941567	chr8:102941547-102941567	0	GAACATGTCTCTGGAAAGTTG	1	3	1	ACC2	-	.
chr8	102944045	102944075	chr8:102944045-102944075	0	GAGCTTGTCATGGGTAACAAAAGACATTCCC	1	2	11	AC2	1.0	.
chr8	102946657	102946686	chr8:102946657-102946686	0	AGAAATGTTCTTAGGTTTGTAGGCTAATCT	1	2	10	AA2	1.0	.
chr8	102947876	102947905	chr8:102947876-102947905	0	AAACTAGTTCTCACTAAATAAAACCAGTTT	1	1	10	B2	-	.
chr8	102947969	102947994	chr8:102947969-102947994	0	AATCCAGCTTTCAGAAAGGCAAGCCT	1	2	6	BD4	-	.
chr8	102951565	102951586	chr8:102951565-102951586	0	AGACAAGCATAGAAACCTGTCT	1	2	2	BD2	-	.
chr8	102953576	102953601	chr8:102953576-102953601	0	AAACAAGTTCCAATAGAGGGGTGTCT	1	2	6	AB1	-	.
chr8	102957898	102957930	chr8:102957898-102957930	0	GGGGTTGTTTGATTTTTTCTTGTAAATTTGTTT	1	2	13	AA2	-	.
chr8	102960709	102960730	chr8:102960709-102960730	0	AGAGAAGTTAAATAACTTGCCC	1	3	2	ACC1	1.0	.
chr8	102963917	102963936	chr8:102963917-102963936	0	TAACTAGCTTAGACACTTCT	1	3	0	ABC2	2.0	.
chr8	102964664	102964690	chr8:102964664-102964690	0	AGACATGTTGGTAAAAGGGGCTTTTCA	1	3	7	ACC1	-	dELS
chr8	102965193	102965215	chr8:102965193-102965215	0	CACCATGTTGGCCAGGCTTGTCT	1	3	3	CCD1	-	.
chr8	102966027	102966053	chr8:102966027-102966053	0	AAAATAGTTCCAAGGCCAAAGAAGTTT	1	2	7	AA2	1.0	dELS
chr8	102966120	102966139	chr8:102966120-102966139	0	AAACTTGTTTAACTTTGTTT	2	2	0	AD1	-	.
chr8	102966393	102966419	chr8:102966393-102966419	0	AGACATGCCACCACGCCTGGCTAATTT	1	3	7	ACC1	-	.
chr8	102966435	102966467	chr8:102966435-102966467	0	AGACAATTTTAACCATGTTGTCCAGGCTTATTT	1	2	13	AA2	-	.
chr8	102966916	102966939	chr8:102966916-102966939	0	TGGCAAGCTGACCTGATCAAGTCC	1	3	4	CCD2	-	.
chr8	102967513	102967540	chr8:102967513-102967540	0	GAACTTGTTCTCAACTTGGAAGTTCTTC	1	2	8	AA1	-	.
chr8	102968711	102968739	chr8:102968711-102968739	0	AATCTAGCCAAACACATCCAGGCTTGCCA	1	3	9	CCD1	-	dELS
chr8	102973233	102973263	chr8:102973233-102973263	0	GAACCTGTTGATGCTCTCAAAGAACTTGCCA	1	3	11	BCC1	-	.
chr8	102980535	102980562	chr8:102980535-102980562	0	CAACTTGTTTTAACCAGGTGGCCTGTTT	1	3	8	BCC2	1.0	.
chr8	102981121	102981147	chr8:102981121-102981147	0	AAGGATGTACCTAGGGTGAACAAGCCT	2	2	7	AD1	2.0	.
chr8	102983829	102983853	chr8:102983829-102983853	0	TAACATGTTTAGTGACAGCTACCTT	1	3	5	ACC1	-	.
chr8	102984046	102984068	chr8:102984046-102984068	0	GGACTACCCCCAAAGGCTTATCT	1	2	3	AA2	2.0	.
chr8	102984193	102984212	chr8:102984193-102984212	0	TGGGTAGTCCAGGCATGCCC	4	2	0	AC3	-	.
chr8	102985119	102985148	chr8:102985119-102985148	0	GGGCCAGTTTTGGTTGGCTGAAGCCTGTTC	1	2	10	BB2	-	dELS
chr8	102985916	102985942	chr8:102985916-102985942	0	AAATTAGCTGGGTGTGATGGCATGCTC	1	3	7	ACC1	-	.
chr8	102986444	102986465	chr8:102986444-102986465	0	GAACAAATCTCCAACCTTGTCC	1	2	2	AD2	-	.
chr8	102986907	102986930	chr8:102986907-102986930	0	AGGCATGTTTTTCTGAAAATGGTC	2	2	4	AD1	1.0	.
chr8	102989455	102989480	chr8:102989455-102989480	0	AGAATTGTCTTCCACAAAACTGGTCC	1	2	6	AB3	1.0	.
chr8	102992700	102992719	chr8:102992700-102992719	0	AGACTAGCCTGGGCAACATA	2	3	0	ACD2	-	.
chr8	102993492	102993516	chr8:102993492-102993516	0	CATCTAGTTGCAGGAAAACAAGCTT	1	3	5	CCD1	-	.
chr8	102994410	102994430	chr8:102994410-102994430	0	GGGCTATCTACCAACATGTCT	1	3	1	ACC2	1.0	.
chr8	102996720	102996740	chr8:102996720-102996740	0	GCACTGGCTCTGGGCATGTCT	2	2	1	BD1	-	.
chr8	102999093	102999121	chr8:102999093-102999121	0	AGGCATGCACCGCCACGTCAGGCTAACTT	1	2	9	AD2	-	.
chr8	102999140	102999169	chr8:102999140-102999169	0	GGGGTTGCTCCATGTTGGTTGGGCTGGTCT	1	2	10	AB3	2.0	.
chr8	103001010	103001035	chr8:103001010-103001035	0	CAGCATGCTTATTTGGAGTCATGCCT	1	2	6	CD	1.0	.
chr8	103006149	103006171	chr8:103006149-103006171	0	GAACTAGTTTTTCAGGTTAACTT	1	2	3	AA1	1.0	.
chr8	103012799	103012825	chr8:103012799-103012825	0	GAATTAGCTAAATGCCAAAACATGCCA	1	3	7	ACC1	-	.
chr8	103014674	103014700	chr8:103014674-103014700	0	GGCTAAGCTCCACTTTGGAGCTTGCCT	1	2	7	AD4	2.0	.
chr8	103016235	103016254	chr8:103016235-103016254	0	AAACTAGCTCAAGTTATTTC	1	2	0	AA1	1.0	.
chr8	103017923	103017945	chr8:103017923-103017945	0	AAAATAGTTTAAACAGCTTGTTA	1	3	3	ACC1	1.0	.
chr8	103018779	103018807	chr8:103018779-103018807	0	TGACATGCCCATGGCTACCTAGTATGCTT	1	3	9	ACC2	1.0	.
chr8	103018889	103018918	chr8:103018889-103018918	0	AATCATGCCCTGCTTATATTAAACATCTTT	1	2	10	AD3	-	.
chr8	103022200	103022228	chr8:103022200-103022228	0	TGGCAAGCCCTCAGGATTTGAACAGGTTG	1	3	9	BCC1	-	.
chr8	103022295	103022326	chr8:103022295-103022326	0	GGGAATGCTTCTGGTGGAGTCAGAAGTAGCTT	1	2	12	AA2	1.0	.
chr8	103024491	103024516	chr8:103024491-103024516	0	CAGCAAGTCTTCTTTTGAACTTGGTT	1	2	6	CD	2.0	.
chr8	103026914	103026933	chr8:103026914-103026933	0	GAAAATGTTTAAACAAGTTG	3	2	0	AC2	1.0	.
chr8	103030984	103031005	chr8:103030984-103031005	0	AACAATGTTTGAAAACAAGCCT	1	2	2	AD4	-	.
chr8	103032674	103032696	chr8:103032674-103032696	0	CAGCATGTTGGCTAGACTGGTTT	1	3	3	BCC1	1.0	.
chr8	103038931	103038951	chr8:103038931-103038951	0	AAGCTTGTGTTTAGCTTGTTG	1	3	1	CCD2	-	.
chr8	103042279	103042311	chr8:103042279-103042311	0	CATCTTGTTTTTTTTTTTTAAAAAAGCATGCCA	1	3	13	CCD1	1.0	.
chr8	103042808	103042832	chr8:103042808-103042832	0	AGATTTGCTTGGTCTGGACATTTCT	1	2	5	AA2	-	.
chr8	103049736	103049755	chr8:103049736-103049755	0	AGACAAGCCTGGACAACACA	2	3	0	ACD2	1.0	.
chr8	103050647	103050671	chr8:103050647-103050671	0	AGACAAGTTTATTTTCAGTTTGTTT	1	2	5	AC1	-	.
chr8	103051502	103051532	chr8:103051502-103051532	0	AAGTATGTTTATGTGCATACAATACTTGTTC	1	2	11	AD2	-	.
chr8	103052960	103052983	chr8:103052960-103052983	0	AGAAAAGCTCACTAAGGTAAGTTT	1	2	4	AA2	-	.
chr8	103052993	103053023	chr8:103052993-103053023	0	AGACTAGTCCAAACAGATGTGAGGCTGATTT	1	2	11	AB4	-	.
chr8	103057622	103057650	chr8:103057622-103057650	0	CAACTTGCTGTGTGACCTGGGGTAAGTCT	1	3	9	ACC2	-	.
chr8	103058221	103058245	chr8:103058221-103058245	0	AGACTTGTTTGCAAGTGACTTGTAA	1	3	5	CCD1	1.0	.
chr8	103058528	103058560	chr8:103058528-103058560	0	CAGCATTTTTGAGTAATTACTGTGAGCTAGTCT	1	2	13	AC1	-	dELS
chr8	103061431	103061451	chr8:103061431-103061451	0	ACACTTGCTTTAAACATTTTT	1	2	1	AD3	-	.
chr8	103062312	103062340	chr8:103062312-103062340	0	AGGCATGCACCATCACGCCTGGCTAGTTT	1	2	9	CD	1.0	.
chr8	103063802	103063829	chr8:103063802-103063829	0	AAGCTTGTTTGGAAAGGGAAACATAATG	1	3	8	ACD2	-	.
chr8	103064260	103064286	chr8:103064260-103064286	0	GAGCTAGTGCTGTTAAATGACTTGCCT	1	2	7	CD	1.0	.
chr8	103064798	103064824	chr8:103064798-103064824	0	GAGTCTGTTTTAAGGTAAAGCAAGTTA	1	3	7	ABC1	1.0	.
chr8	103065248	103065278	chr8:103065248-103065278	0	GAAATAGTTTTAAAAAACCCAAAACTTGGCC	1	2	11	AD3	2.0	.
chr8	103067871	103067895	chr8:103067871-103067895	0	CACCTTGCCCCCGGCCAACTTGCTC	1	3	5	CCD1	-	.
chr8	103070417	103070443	chr8:103070417-103070443	0	AGACATGTTTGGAGTGTGGATTTATCT	2	2	7	AA1	3.0	.
chr8	103070550	103070582	chr8:103070550-103070582	0	GCGCTACTCTCTCTATCATGGGGGGGCATGTTT	2	2	13	AD1	-	.
chr8	103072987	103073019	chr8:103072987-103073019	0	GAAATTGCTTATTGTGTACACCGGGGCTTGTAC	1	2	13	AD3	-	.
chr8	103075715	103075740	chr8:103075715-103075740	0	GGGAGAGCCCTCTGTCAGACTTGTTT	1	2	6	AB4	1.0	.
chr8	103076559	103076590	chr8:103076559-103076590	0	AAACCTGCTGGCATCACATGACCAGCAAGTTC	1	3	12	BCC1	1.0	.
chr8	103092803	103092825	chr8:103092803-103092825	0	CACCATGTTGGCCAGGCTAGTCT	1	3	3	CCD1	-	.
chr8	103097824	103097847	chr8:103097824-103097847	0	GAATATGTTCAATAAGAGAAGTTT	1	2	4	AA2	-	.
chr8	103101357	103101378	chr8:103101357-103101378	0	AGGGAAGCTTAGAAAAATGCCT	1	2	2	AA2	-	.
chr8	103101788	103101814	chr8:103101788-103101814	0	AGGCTAGTTTTTAATAGAGACAGGGTC	1	2	7	BD4	1.0	.
chr8	103104404	103104428	chr8:103104404-103104428	0	AAACATTTCCATTACAGATTTGTTT	1	2	5	AA2	1.0	dELS,CTCF-bound
chr8	103105134	103105160	chr8:103105134-103105160	0	AAACTGGCTTCTAGCCCAGGCTTCTCT	1	2	7	AB2	1.0	.
chr8	103107869	103107894	chr8:103107869-103107894	0	ACACATGTCCACAGAAAGACCTGTTC	1	2	6	BD2	-	.
chr8	103112863	103112892	chr8:103112863-103112892	0	AAACTATCTCAGAGTAGACTGAACTATCCC	1	2	10	AA2	2.0	.
chr8	103115413	103115439	chr8:103115413-103115439	0	GGAAAAGTCTGAATTTAAAGATAGTCT	1	2	7	AA2	1.0	.
chr8	103116434	103116459	chr8:103116434-103116459	0	AAACTAGTTCCCTAATATGCAAGCTA	1	2	6	CD	-	.
chr8	103119111	103119134	chr8:103119111-103119134	0	CAGCATGCTTCTAGGGGCAGGACT	1	3	4	BCD2	-	pELS
chr8	103120621	103120648	chr8:103120621-103120648	0	AAACTATCTTCTGAGAACAAAATTGCTC	1	2	8	AA2	1.0	.
chr8	103121275	103121306	chr8:103121275-103121306	0	GGGGTTGTTACTAGAGACAAAGAAACTAGTTA	1	3	12	ACC1	1.0	.
chr8	103122204	103122226	chr8:103122204-103122226	0	AGGTAACCTCTGTAAGCTTGTCT	1	2	3	AA1	3.0	.
chr8	103123931	103123957	chr8:103123931-103123957	0	GAGCAAGTCCTATGCTTGGGCTTGCCC	2	0	7	0	1.0	dELS
chr8	103130638	103130660	chr8:103130638-103130660	0	CTACTTGTCTCCCAGGCATGTTT	1	2	3	CD	2.0	.
chr8	103131417	103131444	chr8:103131417-103131444	0	TACCATGTTTTCTGCACCAGACTTGCTT	1	2	8	CD	1.0	.
chr8	103131796	103131818	chr8:103131796-103131818	0	GGCCTTGCTTTGTGAGCAAGCTT	1	1	3	D1	1.0	.
chr8	103133502	103133522	chr8:103133502-103133522	0	GGACTTGTGTGAAACATGTTC	1	1	1	D2	-	dELS
chr8	103135546	103135570	chr8:103135546-103135570	0	GAATTAGTCCTGTGGGAATATGCCT	1	2	5	AA2	-	.
chr8	103138441	103138463	chr8:103138441-103138463	0	GGGCTTGTACTGGAAGCAAACCC	1	2	3	AD2	-	.
chr8	103138748	103138772	chr8:103138748-103138772	0	GCCCATGTTTCAATTAAACTTGCTC	1	2	5	DD4	-	.
chr8	103139520	103139540	chr8:103139520-103139540	0	GGCAATGCTCTGAACTTGCCC	1	2	1	AD4	1.0	.
chr8	103140052	103140074	chr8:103140052-103140074	0	GGCCATGCCTCCAAGCCTTGCCC	1	2	3	DD2	1.0	.
chr8	103141300	103141320	chr8:103141300-103141320	0	GGCCTTGTCCAAAGCTTGCTC	1	1	1	D1	-	PLS,CTCF-bound
chr8	103142023	103142053	chr8:103142023-103142053	0	AAGCAAGGTCAATATTTGGATAAAAATGTTT	1	2	11	AD2	1.0	.
chr8	103144059	103144083	chr8:103144059-103144083	0	AAACATGTCTGCCCAAGAAAAGTCC	1	1	5	A2	1.0	.
chr8	103145307	103145331	chr8:103145307-103145331	0	GATCAAGTCTTGCACAGACAACTCT	1	2	5	AD3	-	.
chr8	103151838	103151857	chr8:103151838-103151857	0	GAGCATTTCTAAACATCTTT	1	2	0	AA2	1.0	.
chr8	103153422	103153448	chr8:103153422-103153448	0	AAGTAAGTTCATAAGGTGAACATTCTC	1	2	7	AA2	1.0	.
chr8	103154232	103154262	chr8:103154232-103154262	0	GGGGTAGTCAGAGCGGTGGGATGGCTTGTCT	1	3	11	ACC1	2.0	.
chr8	103154394	103154423	chr8:103154394-103154423	0	AGACATTTGCAACAACTTTTGGACTAGTCT	2	2	10	AD1	-	.
chr8	103155001	103155022	chr8:103155001-103155022	0	CAACATATTGCAAAGCTTGTTT	1	3	2	ACC2	-	.
chr8	103155053	103155073	chr8:103155053-103155073	0	AAACATTTTTGAAGCAAATTC	1	2	1	AA2	-	.
chr8	103158358	103158388	chr8:103158358-103158388	0	GAATAAGTTCCAATACTTCCAGGGGATGCCT	1	2	11	AA2	-	DNase-H3K4me3,CTCF-bound
chr8	103160811	103160830	chr8:103160811-103160830	0	AGGCTAGGCCAGTCTTGCCT	2	2	0	DD2	-	.
chr8	103162491	103162510	chr8:103162491-103162510	0	GGGCTAGTTTGGGCTTCCTC	3	1	0	A1	-	.
chr8	103162727	103162752	chr8:103162727-103162752	0	TGGCAAGTTTCTAGAAAAGCATGGTA	1	3	6	CCD1	2.0	.
chr8	103163414	103163441	chr8:103163414-103163441	0	AGCCAAGTTCCTCAAATTCAACTTGCCC	1	2	8	CD	-	.
chr8	103166121	103166151	chr8:103166121-103166151	0	GGACATGTCCTTGGGAGAGGAGGTCATCTTT	2	2	11	AD1	-	.
chr8	103166555	103166580	chr8:103166555-103166580	0	GAGATTGTCCCACAGTCAGCATGCTG	1	3	6	ACC1	-	.
chr8	103168028	103168050	chr8:103168028-103168050	0	TAACTAGTTGTGTAAACTAGTTT	1	2	3	CC	-	.
chr8	103168137	103168160	chr8:103168137-103168160	0	CAAATAGTTCTAAAAGGCTTGCTA	1	3	4	ACC1	-	.
chr8	103169667	103169698	chr8:103169667-103169698	0	GCACATGCCTGACTGAGTAGGGGAAGAAGCCT	1	2	12	AD2	2.0	.
chr8	103171858	103171879	chr8:103171858-103171879	0	GAAATAGCCCCAAAACTAGATT	1	2	2	AD3	1.0	.
chr8	103172220	103172240	chr8:103172220-103172240	0	TGACTAGCTCTTGGCTAGTAT	1	3	1	CCD1	-	.
chr8	103172681	103172706	chr8:103172681-103172706	0	CACCATGCCCAGCCTCTGGCTTGTTT	1	3	6	CCD1	-	.
chr8	103176937	103176966	chr8:103176937-103176966	0	GAGTTAGTTTGAGCTGGTGGGTACTTGTTT	1	2	10	AD2	-	.
chr8	103178972	103179002	chr8:103178972-103179002	0	AAGATTGCTAAATTAAATACAAAACTAGTTA	1	3	11	ACC1	1.0	.
chr8	103180715	103180739	chr8:103180715-103180739	0	AGGCAAGCCTTCCTTGGGGAAACCC	1	2	5	AA1	-	.
chr8	103182898	103182924	chr8:103182898-103182924	0	GGACTTCTTCCCCATGGGGACAGGTCT	1	2	7	AB2	-	.
chr8	103186337	103186359	chr8:103186337-103186359	0	AGACTTGCAGAAGGAACTTGCCT	1	2	3	CD	-	dELS
chr8	103187708	103187739	chr8:103187708-103187739	0	TGGCTTATCTTCACACTGGGTAAGGCTTGCTG	1	3	12	ACC2	-	.
chr8	103190241	103190266	chr8:103190241-103190266	0	GAGAAAGTTAGACTTTCAGCTTGTTC	1	3	6	ACC1	1.0	.
chr8	103191834	103191853	chr8:103191834-103191853	0	AAGTAAGCTTAAACTTGTTT	3	1	0	A1	-	.
chr8	103192701	103192729	chr8:103192701-103192729	0	AGGCAAGTCTCCCTTGGCTGGACTCCCTA	1	3	9	ABC2	-	.
chr8	103193087	103193109	chr8:103193087-103193109	0	AACCAAGTTTCAGTAGCTAGCCA	1	3	3	CCD1	-	.
chr8	103195584	103195609	chr8:103195584-103195609	0	TGACAAGTCTCTGTCAGGGCTGACTT	1	3	6	ABC2	1.0	.
chr8	103195669	103195695	chr8:103195669-103195695	0	AAGCATGGTTCATGTTTGCACTTGCTT	1	2	7	DD2	2.0	.
chr8	103197019	103197048	chr8:103197019-103197048	0	AGGCAAGTTACTTGGATTTTAGATATGCTT	1	2	10	AC2	-	.
chr8	103200427	103200453	chr8:103200427-103200453	0	GAAATAGCCTAATGAAAAGGCTAGTTG	1	2	7	AC2	-	.
chr8	103202996	103203025	chr8:103202996-103203025	0	TAGCTTGTCTGTTGTCTCCTGGGCATCTTT	1	2	10	AC2	-	.
chr8	103203898	103203925	chr8:103203898-103203925	0	GAACAAGTTTTTGTGTGGATACAGGCTT	1	2	8	BD1	-	.
chr8	103205341	103205368	chr8:103205341-103205368	0	TGGCAAGGTTCAGTGATTTGACTTGTTT	1	3	8	CCD2	1.0	.
chr8	103206369	103206390	chr8:103206369-103206390	0	GAACAATCTCTCAGGCTTTTCT	1	2	2	AA2	-	dELS
chr8	103207030	103207054	chr8:103207030-103207054	0	GGGCAAGCCTTAGGAGAAGAAGCCA	1	2	5	AC1	-	.
chr8	103207473	103207495	chr8:103207473-103207495	0	AGGCTAGTTAGTAAAGCTTGTTA	1	2	3	CC	1.0	dELS,CTCF-bound
chr8	103208030	103208060	chr8:103208030-103208060	0	AAGCTGGCCCTGGTTGTCACAGAGCTTCTCT	1	2	11	AB2	1.0	dELS
chr8	103209769	103209792	chr8:103209769-103209792	0	CAGTAAGTTCAACTAGACAAGTCT	1	2	4	AC3	-	dELS
chr8	103209990	103210022	chr8:103209990-103210022	0	AAGCCTGCTTCCAGAGTCTTTATGGGCCTGTTT	1	2	13	BB2	-	dELS,CTCF-bound
chr8	103210202	103210231	chr8:103210202-103210231	0	AAGGAAGCCACAAGGATTTGGGACAAGCCT	1	2	10	AC1	-	.
chr8	103210609	103210628	chr8:103210609-103210628	5	AAGCAAGCCCAGGCAAATAC	3	2	0	AD4	-	dELS
chr8	103213454	103213484	chr8:103213454-103213484	0	AGAGAAGACCAGAGTGGTTGGAAACAAGCCT	1	2	11	AD1	-	.
chr8	103215730	103215752	chr8:103215730-103215752	0	AAGCAAGTCAAATGGACAAGCCC	1	1	3	C2	-	.
chr8	103217364	103217395	chr8:103217364-103217395	0	GAGCTACCTCATACCAACACTCAGGCAGGCTC	1	2	12	AB2	2.0	.
chr8	103217739	103217767	chr8:103217739-103217767	0	AAACAAATTTGTATGTGAAAGGCAATCCT	1	2	9	AA2	-	dELS
chr8	103222065	103222089	chr8:103222065-103222089	0	AAACATTTTCTGGTTGAGTTTGTCT	1	2	5	AA2	-	.
chr8	103222144	103222172	chr8:103222144-103222172	0	GACCAAGTTTTATTGTGTAGAGGAAGCTC	1	2	9	AD2	2.0	.
chr8	103222629	103222654	chr8:103222629-103222654	0	AAGCTTCTCTTTCATAAAACATTTCT	1	2	6	AA2	-	.
chr8	103223497	103223523	chr8:103223497-103223523	0	CAGCTAACTGGTAGCAAAGGCTTGCTC	1	3	7	ACC2	-	.
chr8	103224556	103224584	chr8:103224556-103224584	0	GACCAAGTTTTGTTGTGCAGAGGAAGCTC	1	2	9	AD2	-	.
chr8	103227919	103227939	chr8:103227919-103227939	0	AGACTTGCCTCGGTCATTTTC	2	2	1	AD1	1.0	.
chr8	103229213	103229237	chr8:103229213-103229237	0	AAACATGTTCATCTGGAAGTATTTT	2	2	5	AA1	-	.
chr8	103229252	103229284	chr8:103229252-103229284	0	TAGCATGATTTTTCAAGGATTGTTAACATGCCT	1	3	13	CCD2	-	.
chr8	103230341	103230372	chr8:103230341-103230372	0	AAATTTGTATGCAGAACTATTTAGACTAGTTT	1	2	12	AD1	-	.
chr8	103240509	103240537	chr8:103240509-103240537	0	GAACTTGCTGTTTTGGCCTGGAATTGTTA	1	3	9	ACC2	-	.
chr8	103242761	103242780	chr8:103242761-103242780	0	TAACTTGTCTGAACTTCATT	2	3	0	ACD2	-	.
chr8	103243006	103243029	chr8:103243006-103243029	0	AAAAATGTCCACTGGAGCATCCCT	1	2	4	AA2	-	.
chr8	103245895	103245926	chr8:103245895-103245926	0	AAATATGTTTTTTAAAATTTAAAGACATATTT	1	2	12	AA2	-	.
chr8	103249469	103249494	chr8:103249469-103249494	0	GAGCTAGCCTAGCACAGGGAATGACT	2	2	6	AD1	1.0	.
chr8	103249551	103249578	chr8:103249551-103249578	0	GGTCTTGCTTTGTTGCCCAGGCTGGTCT	1	2	8	BD3	-	.
chr8	103250602	103250628	chr8:103250602-103250628	0	GGCCAAGCTTTGTCCTCAAAATTGCTT	1	2	7	AD2	-	.
chr8	103251493	103251516	chr8:103251493-103251516	0	AGATATGCCTCAGCAGAAATGTTT	1	2	4	AA2	1.0	.
chr8	103252828	103252851	chr8:103252828-103252851	0	AGACATGCCCTGTGATACATACCT	2	2	4	AD1	-	.
chr8	103252993	103253021	chr8:103252993-103253021	0	CAACAAGCCCCAGATCAATAAACAAATGT	1	3	9	ACD2	-	.
chr8	103254325	103254346	chr8:103254325-103254346	0	TAACAAGCTTCATGGCATTTCT	2	3	2	ACC1	1.0	.
chr8	103254942	103254964	chr8:103254942-103254964	0	AAACATGCTTTCTCAGTTTGTCA	1	3	3	ACC2	-	.
chr8	103255209	103255228	chr8:103255209-103255228	0	CAATTTGTCCTAGCTTGTTC	3	3	0	ACC1	-	.
chr8	103255674	103255694	chr8:103255674-103255694	0	AGGTAAGCTTAGAACTTGCCC	1	1	1	A1	-	.
chr8	103255918	103255941	chr8:103255918-103255941	0	AGGCCTGTCTAGGCAAAGATGCCC	1	2	4	AB2	1.0	dELS
chr8	103258324	103258345	chr8:103258324-103258345	0	GAGCTTTTCCCCGGGCATGTGC	1	2	2	AD2	2.0	.
chr8	103259139	103259170	chr8:103259139-103259170	0	TAACAAATTTTTTTTGACATTTTAACTTGCTT	1	3	12	ACC2	1.0	.
chr8	103259376	103259400	chr8:103259376-103259400	0	GAGCTTGCCCAGTGACAACATTTTC	1	2	5	AC1	-	.
chr8	103259545	103259564	chr8:103259545-103259564	0	TGACAAGTTCCAACATATTC	4	3	0	ACC1	-	.
chr8	103267138	103267161	chr8:103267138-103267161	0	GAGATTGTCTTTCAGGAGATGTTC	1	2	4	AA2	2.0	.
chr8	103270710	103270730	chr8:103270710-103270730	0	GAGCTTCCTAGAGACTTGTTA	1	3	1	ACC2	1.0	.
chr8	103275448	103275475	chr8:103275448-103275475	5	GGGAATGCTTTCAAGTCTGTGCATGTCT	1	2	8	AD2	-	dELS,CTCF-bound
chr8	103275850	103275879	chr8:103275850-103275879	0	TTACCAGCCTGTGGTCTTTTGGACTTGTTT	1	3	10	BCD1	-	.
chr8	103277982	103278002	chr8:103277982-103278002	0	TGCGTAGCCTTGGGCAAGTTC	1	3	1	ACD1	-	dELS
chr8	103281770	103281794	chr8:103281770-103281794	0	GAACAAACTGTAGCTAGACTAGCCT	1	2	5	AC1	1.0	dELS
chr8	103282021	103282052	chr8:103282021-103282052	0	AGGAATGCCTGATGTCCCTGTCAGAATAGTTC	1	2	12	AA2	-	.
chr8	103282804	103282826	chr8:103282804-103282826	0	AAGCAGGTTTAATAATCATGCCT	1	2	3	BD2	-	.
chr8	103291370	103291389	chr8:103291370-103291389	0	AAGATTGCTTTGGCTAGCCA	3	3	0	ACC1	1.0	.
chr8	103292442	103292474	chr8:103292442-103292474	0	AAACAAATTTACAAGAAAAAAACAAACAACCCC	1	2	13	AA2	-	.
chr8	103293557	103293580	chr8:103293557-103293580	0	AAACAAACCCAGCAGGGCAAACTC	1	2	4	AA2	1.0	.
chr8	103293928	103293955	chr8:103293928-103293955	0	AAGTTAGTTTTTAAATAGAAACTATCCT	1	2	8	AA2	-	.
chr8	103304373	103304395	chr8:103304373-103304395	0	GAGCTTGTTGGAAATGCAAGCTC	1	2	3	CD	-	dELS
chr8	103306185	103306209	chr8:103306185-103306209	0	GAAATAGTTTAAAAATAACAAGTTT	1	2	5	AC2	-	.
chr8	103307006	103307035	chr8:103307006-103307035	0	GGTCTTGTTCACTGGTGATGTGGCTTGCTT	1	2	10	CD	-	dELS
chr8	103307830	103307860	chr8:103307830-103307860	0	ATTCAAGCTCAGGCTGTAAGGAAACATGCTA	1	3	11	CDD2	-	.
chr8	103309191	103309213	chr8:103309191-103309213	0	TAACAAGTTCCTAGGGGATGCTG	1	3	3	ACC2	-	.
chr8	103309257	103309280	chr8:103309257-103309280	0	AGGCAAGTTGGCAAAGATATGCTG	1	3	4	ACC2	-	.
chr8	103314699	103314726	chr8:103314699-103314726	0	GTATATGCCCTTTAAGTCAGACTTGTTA	1	3	8	ACD1	1.0	.
chr8	103316250	103316278	chr8:103316250-103316278	0	AGACTTGTCATACACCTAGCAGCAATTTT	1	3	9	ACC1	-	dELS
chr8	103321053	103321081	chr8:103321053-103321081	0	ATACTTGCTCTTTCATTATGAGATTGCCT	1	2	9	AD2	-	.
chr8	103321294	103321323	chr8:103321294-103321323	0	AACCATGTCCCATTAATATAAAGCAAACCC	1	2	10	AD3	-	.
chr8	103322112	103322132	chr8:103322112-103322132	0	AAACATGCTTAACAGATGTTT	2	2	1	AD1	-	.
chr8	103327055	103327086	chr8:103327055-103327086	0	GAGTTAGTTCAACCTTCTGTTGAAGCAATTTC	1	2	12	AA2	1.0	.
chr8	103328106	103328133	chr8:103328106-103328133	0	AAAAATGTGTTGCACTTAGAGCATGCTT	2	2	8	AD1	-	.
chr8	103331511	103331543	chr8:103331511-103331543	1	GAACATTTTCTCTCGTTACTCAGAAGCAAATTT	1	2	13	AA2	-	.
chr8	103331914	103331943	chr8:103331914-103331943	0	AAATAAGCTTATATGTATTTGAACTTTTTT	1	2	10	AA2	-	.
chr8	103341661	103341692	chr8:103341661-103341692	0	AAGCAAGCCCATTTGACTCTCACAATAAGCCA	1	3	12	ACC2	-	dELS
chr8	103343918	103343947	chr8:103343918-103343947	0	AAGCAAGTTACTGAATAAACAAACAAGGTC	1	2	10	CD	-	.
chr8	103346040	103346071	chr8:103346040-103346071	0	AAATTAGTCCCAGGAGCCCAGGAGACTTGATT	1	2	12	AD3	1.0	.
chr8	103346954	103346979	chr8:103346954-103346979	0	AAATAAGTCTGAATTTGAGCTTATTT	1	2	6	AA2	-	.
chr8	103347462	103347482	chr8:103347462-103347482	0	TGACAAGCTGCAAGCTTTTCT	1	3	1	ACC1	-	.
chr8	103349223	103349246	chr8:103349223-103349246	0	TGACTTGTTTTAGGAAACAGGCAT	1	3	4	BCD2	-	dELS,CTCF-bound
chr8	103353182	103353205	chr8:103353182-103353205	0	AAACAAACCTGACCAGGCCAGTCC	1	2	4	AB2	-	.
chr8	103354516	103354546	chr8:103354516-103354546	0	AATCATGCTCACTTTACTTAGAAGCATTCCT	1	2	11	AD3	1.0	.
chr8	103356907	103356937	chr8:103356907-103356937	0	CGGCTAGTTTAGGGAAAGGTAAAACTATATT	1	3	11	ACD2	2.0	.
chr8	103358891	103358912	chr8:103358891-103358912	0	TAACTTGTCCAAGATCATGCTC	2	2	2	CD	1.0	.
chr8	103359923	103359952	chr8:103359923-103359952	0	AAACATATTTTCCTCATTTTGCACATGTTC	1	2	10	AD2	2.0	.
chr8	103360988	103361008	chr8:103360988-103361008	0	GAGCAAGCCTGATACAATTTT	1	2	1	AD1	-	.
chr8	103364666	103364696	chr8:103364666-103364696	0	GGGCAAACTTTAAAATGTAATGAGAAAGCCT	1	2	11	AA2	-	.
chr8	103365518	103365550	chr8:103365518-103365550	0	AAAAATGCCTGGATGTTAATGCAGGGCTAGTGT	1	2	13	AD3	-	.
chr8	103368416	103368443	chr8:103368416-103368443	0	GGGCTTGTTTTTGTTGATAGGCTATTAA	1	3	8	ACD2	1.0	.
chr8	103372837	103372867	chr8:103372837-103372867	0	GGGCATTTTTTTTTAATTAAAAAGAAAGTTT	1	2	11	AA2	1.0	pELS,CTCF-bound
chr8	103372905	103372929	chr8:103372905-103372929	0	TACCAAGTTCCCTGGCAGCTAGTTC	1	3	5	CCD1	-	pELS,CTCF-bound
chr8	103373632	103373656	chr8:103373632-103373656	5	AGATAATTCTTGTGGGGACTTGTCC	1	2	5	AA1	-	pELS,CTCF-bound
chr8	103375859	103375880	chr8:103375859-103375880	0	GGGAATGTCTGAGGGAAAGCTT	1	2	2	AA2	-	.
chr8	103376374	103376402	chr8:103376374-103376402	0	GTGTTTGTCTTTATTTAGGAAGCATGCCC	1	2	9	AD4	-	.
chr8	103377294	103377316	chr8:103377294-103377316	0	GAACTAGTCTAGAATGTAAGTTC	1	2	3	AD1	1.0	.
chr8	103377800	103377822	chr8:103377800-103377822	0	CGCCATGTTGGCCAGGCTTGTCT	1	3	3	CCD1	-	.
chr8	103380714	103380734	chr8:103380714-103380734	0	ATGCAAGACCCAAGCTTGTCT	1	2	1	DD1	-	dELS,CTCF-bound
chr8	103380761	103380783	chr8:103380761-103380783	0	GAACAAGTTTCTAGGCCATGGCT	1	2	3	DD1	1.0	dELS,CTCF-bound
chr8	103380934	103380954	chr8:103380934-103380954	0	AGACTTGCTCTGGATTTACTC	1	2	1	AA1	-	.
chr8	103382064	103382093	chr8:103382064-103382093	0	GGGCTTTCTTTTTTTAAAAAAGACTTGCAT	1	2	10	AD2	1.0	.
chr8	103382515	103382547	chr8:103382515-103382547	0	GTACTTGTTCAGATTACCCAAAAGGAGATGCTT	1	2	13	AD2	1.0	.
chr8	103389198	103389230	chr8:103389198-103389230	0	GAGCTGGTTTCACCATGTTGGCCAGGCTGGTCT	1	2	13	BB2	-	.
chr8	103393542	103393561	chr8:103393542-103393561	0	TCACTAGCCTTGGCTTGCCT	3	3	0	CCD1	-	dELS,CTCF-bound
chr8	103393591	103393610	chr8:103393591-103393610	0	AGACAATTCTAAACCAGCTC	1	2	0	AB2	2.0	dELS,CTCF-bound
chr8	103393743	103393771	chr8:103393743-103393771	0	AGAATAGTTTAGATTCTCTAAACATATTT	1	2	9	AA2	1.0	.
chr8	103394740	103394767	chr8:103394740-103394767	0	AGACTAGCTTTAAAAATACAGGAAGTCG	1	3	8	ACC2	1.0	dELS
chr8	103399997	103400021	chr8:103399997-103400021	0	AGACATTCTTTTAAAGAGCTATTTT	1	2	5	AA2	-	.
chr8	103400298	103400324	chr8:103400298-103400324	0	GAGCAATTTCGAATATGAGCCATGTTT	1	2	7	AD2	-	.
chr8	103400392	103400416	chr8:103400392-103400416	0	GGAATTGTCCTCTTTGAGCTTACTT	1	2	5	AA2	1.0	.
chr8	103400585	103400610	chr8:103400585-103400610	0	GAGCTAGCTTGAAAACACGGAAGTTC	1	2	6	AD1	3.0	.
chr8	103401087	103401115	chr8:103401087-103401115	0	TAACTAGTCTCATACTGAAGAACAAACAT	1	3	9	ACD2	-	.
chr8	103401192	103401213	chr8:103401192-103401213	0	AAGCTAGTCTTATGACTTCTTA	1	3	2	ACC1	-	.
chr8	103401400	103401429	chr8:103401400-103401429	0	AATCATGTTTTCACCACAGCAAACTGGCCT	2	2	10	BD3	-	.
chr8	103401554	103401582	chr8:103401554-103401582	0	AAACATGTGTTGATCCTGAAGACGAGCTC	1	2	9	BD2	-	.
chr8	103405998	103406021	chr8:103405998-103406021	0	TGGCTTGTCCTTAGAAGCTGTCTT	1	3	4	ABC2	-	.
chr8	103406435	103406460	chr8:103406435-103406460	0	AGGCGTGCTCAGAGCAGCACATGCTC	1	2	6	BD2	1.0	dELS
chr8	103408656	103408681	chr8:103408656-103408681	0	GAACATATCCAAAATTGAACTAGTTT	1	1	6	A2	-	.
chr8	103412697	103412720	chr8:103412697-103412720	0	AAACTAGTTCCTCCAGTCATTTTT	2	2	4	AD1	-	dELS
chr8	103413318	103413337	chr8:103413318-103413337	0	AGGCAAGTCTAAAATTCTTC	1	2	0	AA1	-	.
chr8	103413452	103413474	chr8:103413452-103413474	0	AAACTTGTGACTTGGGCAAGTTA	1	3	3	CCD2	-	.
chr8	103414558	103414579	chr8:103414558-103414579	0	AGACTTCTCTACATACATGCCC	1	2	2	AD2	3.0	.
chr8	103422425	103422446	chr8:103422425-103422446	0	GAAGTAGCCTTGGGGAATGCCC	1	2	2	AA2	-	.
chr8	103425309	103425328	chr8:103425309-103425328	0	CTGATAGCTTAAACATGTCT	3	3	0	ACD1	-	.
chr8	103426167	103426188	chr8:103426167-103426188	0	TAGCTTGCCTATTAACATTCTT	2	3	2	ACC1	4.0	.
chr8	103426447	103426466	chr8:103426447-103426466	0	GAAAATGCTTCAGCTTGTCT	3	2	0	AC2	2.0	.
chr8	103426971	103427001	chr8:103426971-103427001	0	AAAGAAGTTTCTTTGTGAACAGGGCTTTTCT	1	2	11	AA2	-	.
chr8	103427849	103427875	chr8:103427849-103427875	0	AGGCTGTCCTGAAGGCTAAGCTAGCCC	1	2	7	AB1	-	.
chr8	103428282	103428304	chr8:103428282-103428304	0	AGAATAGGTTGGCAAACTAGTCT	1	2	3	AD1	-	.
chr8	103428858	103428880	chr8:103428858-103428880	0	GACCATGTTTTTCAAACTTGCCT	2	1	3	D1	-	.
chr8	103430598	103430619	chr8:103430598-103430619	0	ATACTTGTTTTTAGACATTTCT	1	2	2	AD3	-	.
chr8	103431416	103431438	chr8:103431416-103431438	0	AGAAATGCTTTTAATACTTGCTT	1	2	3	AD2	-	.
chr8	103432740	103432770	chr8:103432740-103432770	0	AAGTAAGTTTCCCTCTTTTAAAAACTTGTGT	1	2	11	AD3	1.0	.
chr8	103433941	103433964	chr8:103433941-103433964	0	AAGAATGTTCTAATAAGCTATTTT	1	2	4	AA2	-	.
chr8	103434235	103434257	chr8:103434235-103434257	0	GGGCAAGTCATTTAAACTAACTC	1	2	3	AC2	-	.
chr8	103434949	103434968	chr8:103434949-103434968	0	AATCAAGCCTAAAAATGCTC	3	2	0	AD2	-	.
chr8	103437651	103437670	chr8:103437651-103437670	0	AAGCTAGTTCTAATTTGTTT	2	2	0	AC1	-	.
chr8	103441599	103441626	chr8:103441599-103441626	0	AAAGAAGCTCGTCGACGAAAGTATGTTT	1	2	8	AA2	1.0	.
chr8	103442712	103442741	chr8:103442712-103442741	0	GAAAATGCTTTGATTTTTCTGAGAAAGTTT	1	2	10	AA2	1.0	.
chr8	103445369	103445397	chr8:103445369-103445397	0	AAAGAAGCCTAACAGAAAGGAGCATCCTT	1	2	9	AA2	-	.
chr8	103448610	103448630	chr8:103448610-103448630	0	AGGCAAGCCTATAAAATGCTC	1	2	1	AC1	-	.
chr8	103449468	103449493	chr8:103449468-103449493	0	GAACTTCCTTATGAAGATACTTGTTT	1	2	6	AD2	-	.
chr8	103449591	103449614	chr8:103449591-103449614	0	ATACATGTTCCTCAAAGCTACTCT	1	2	4	AD3	-	.
chr8	103454138	103454163	chr8:103454138-103454163	0	AAACATCCTAATGACAAGACTTGTTT	1	2	6	AC1	-	.
chr8	103466972	103467003	chr8:103466972-103467003	0	GAAGTTGTTTTGCGGTCCTCTTAAAAATGCTT	1	2	12	AA2	-	.
chr8	103470776	103470806	chr8:103470776-103470806	0	CAAACTGTTTGAATCTAAAAAGGACTTGTTC	1	3	11	ABC1	-	.
chr8	103475853	103475882	chr8:103475853-103475882	0	AGACAAGACTGAAAGGAGGTAGACTAGTCA	1	2	10	CD	-	.
chr8	103482659	103482681	chr8:103482659-103482681	0	AAACAAGCAAACAAAACAAGTCA	1	3	3	CCD2	-	.
chr8	103483220	103483241	chr8:103483220-103483241	0	TGGCTTGTTTAAAAACAAACAT	1	3	2	ACD2	-	.
chr8	103485871	103485896	chr8:103485871-103485896	0	AGACTAGCTCAGTTGTGGAAAGGCCT	1	2	6	AB1	-	.
chr8	103490724	103490748	chr8:103490724-103490748	0	AAACTAGGTTTGAAGGAACATACCT	1	2	5	AD2	2.0	.
chr8	103491423	103491442	chr8:103491423-103491442	0	CAACTAGCCAAGGCAATCCT	3	3	0	ACC1	-	.
chr8	103492770	103492794	chr8:103492770-103492794	0	AAACAAACTCTCAAGACACAAGTTT	1	2	5	AD2	-	.
chr8	103496636	103496659	chr8:103496636-103496659	0	GGACTTGCATTTTGGGATTAGTTT	1	2	4	AD2	-	.
chr8	103496956	103496980	chr8:103496956-103496980	0	GGGCAAGTATTTTGAAAAGTAGTTC	1	2	5	AD2	-	.
chr8	103498347	103498367	chr8:103498347-103498367	0	AGTGTTGTTTGAAACAAGTTA	1	3	1	ACD1	-	.
chr8	103500412	103500433	chr8:103500412-103500433	0	GGGCTTGTTCGCAGGCACCCCT	1	2	2	AB4	-	pELS
chr8	103501975	103501999	chr8:103501975-103501999	0	AGATTTGTTTCTACAAGGTTTGCTT	1	2	5	AA2	-	.
chr8	103502463	103502488	chr8:103502463-103502488	0	AAGAATGTCTTCATGAAAGCTAATTT	1	2	6	AA2	1.0	.
chr8	103504466	103504490	chr8:103504466-103504490	0	AAAAATGTCTGAGGAAAGCAAACCC	1	2	5	AA2	1.0	.
chr8	103506945	103506968	chr8:103506945-103506968	0	GGACTTACTTGTGGAAACTACTTT	1	2	4	AA2	-	.
chr8	103507605	103507624	chr8:103507605-103507624	0	AAACATGCCTAATTTTGCTT	3	2	0	AD1	-	.
chr8	103508488	103508510	chr8:103508488-103508510	0	GGACATGGTCAAGAAGTTTGCTT	1	2	3	AD2	-	.
chr8	103511441	103511464	chr8:103511441-103511464	0	GAAGTAGTTTCTTTTGGCATGTTT	1	2	4	AC2	-	.
chr8	103511867	103511887	chr8:103511867-103511887	0	AAACAAATTTCAGAGAAGCCC	1	2	1	AA2	-	.
chr8	103512607	103512629	chr8:103512607-103512629	0	AAGCAAATTTCATGATCATGCCT	1	2	3	AD2	1.0	.
chr8	103525335	103525364	chr8:103525335-103525364	0	GGAATAGCTCTTAGAAAAGTTGACTAGTCC	1	2	10	AC2	-	.
chr8	103525594	103525616	chr8:103525594-103525616	0	GGACTAGTTCTCAAAGAAAATTT	1	2	3	AA1	1.0	.
chr8	103525676	103525706	chr8:103525676-103525706	0	AAGCTTGTTTTAAATTAGCAATAGGTAGCTC	1	2	11	AC1	-	.
chr8	103528232	103528264	chr8:103528232-103528264	0	GGGGTTGTTTTTTTTTTTCTTGTAAATTTGTTT	1	2	13	AA2	2.0	.
chr8	103533729	103533753	chr8:103533729-103533753	0	GAAAAAGTCTTAGTTGGACAACTTT	1	2	5	AA2	-	.
chr8	103539599	103539630	chr8:103539599-103539630	0	GAGCCTGCTCCACAGAGCATACAGGCATTTTT	2	2	12	AB3	1.0	.
chr8	103540513	103540538	chr8:103540513-103540538	0	AAGTATTTCCACAGTAAAACTAGCTC	2	2	6	AA1	-	.
chr8	103546084	103546110	chr8:103546084-103546110	0	GGGCAAGCTGGATAAAGAAACAAGACC	1	2	7	CD	-	.
chr8	103552735	103552767	chr8:103552735-103552767	0	AAACAAGTTTACAAGAAAGAATCAAACAACCCC	1	1	13	A1	2.0	.
chr8	103557502	103557534	chr8:103557502-103557534	0	AAACATGTTTTATATATCATTTAGAAAATATTT	2	2	13	AA1	-	.
chr8	103560457	103560485	chr8:103560457-103560485	0	AAACATGTGCCCTTTATATAAACAATCTT	1	2	9	AD2	-	.
chr8	103560736	103560760	chr8:103560736-103560760	0	GAATAAGTTTATTTCAGACATTTCT	1	2	5	AA2	-	.
chr8	103560987	103561008	chr8:103560987-103561008	0	AAGCATTTTTTAGAGTTTGTTT	1	2	2	AA2	1.0	pELS
chr8	103561939	103561962	chr8:103561939-103561962	0	GAGCTTGTGCAGGGAAACTTGCTC	1	1	4	D2	-	.
chr8	103563103	103563125	chr8:103563103-103563125	0	TGACAAGCCCTGGAGACATTTTC	1	2	3	AC2	-	.
chr8	103563542	103563573	chr8:103563542-103563573	0	CAACAAGTCACTAGGGAGTTCCAAACTTTCCC	1	3	12	ACC1	1.0	.
chr8	103577214	103577245	chr8:103577214-103577245	0	AAACAAATTTGCAAGAAAAAACAAACAACCCC	1	2	12	AA2	1.0	.
chr8	103577868	103577889	chr8:103577868-103577889	0	TAGTGAGTTCAAAGACAAGTTT	1	3	2	ABC1	-	.
chr8	103581871	103581897	chr8:103581871-103581897	0	AGGCAAGTCCTAGTACCGAACTAGGCC	1	1	7	D1	1.0	.
chr8	103582309	103582331	chr8:103582309-103582331	0	GGGCGAGCCTCTGAGACTTGCTG	1	2	3	BC2	-	.
chr8	103582966	103582986	chr8:103582966-103582986	0	CAGCAGGCCTTGGGCAAGCCC	1	2	1	BC1	-	dELS
chr8	103583779	103583803	chr8:103583779-103583803	0	GAACTAGCCTCAAAAGGGCAAGTGT	1	1	5	D1	-	.
chr8	103586352	103586373	chr8:103586352-103586373	0	AAACAAGTCTGAAAACATTCAA	1	3	2	ACD2	-	.
chr8	103590678	103590706	chr8:103590678-103590706	0	AGACTTTTTTTCCCACCATGAATTAGTTT	1	2	9	AA2	-	.
chr8	103591915	103591942	chr8:103591915-103591942	0	CAGCTAGTCAATTATTACAAAAAAGCTT	1	3	8	ACC2	-	.
chr8	103596059	103596084	chr8:103596059-103596084	0	AAATTTGTCTTAATTTGAACTTATTT	1	2	6	AA2	-	.
chr8	103598008	103598028	chr8:103598008-103598028	0	GGTCAAGTTCAAAAAAAGTTT	1	2	1	AD2	-	.
chr8	103598809	103598831	chr8:103598809-103598831	0	GAGCTTCTTTTAAAGAAAAGTCC	1	2	3	AA2	1.0	.
chr8	103608538	103608561	chr8:103608538-103608561	0	TGCTTTGTTTACCTAAGCAAGCCT	1	3	4	ACD1	-	.
chr8	103609197	103609229	chr8:103609197-103609229	0	GGAATTGTTTGTTTTTTGCTTGTAGATTTGTCT	1	2	13	AA2	-	.
chr8	103617648	103617676	chr8:103617648-103617676	0	TAACAAATTTATAAGAGAAAAACAAGCCC	1	2	9	AC1	-	.
chr8	103619880	103619912	chr8:103619880-103619912	0	GGAAATACTCAAAGGGAAAATATGAACATGTCT	2	2	13	AA1	1.0	.
chr8	103620229	103620261	chr8:103620229-103620261	0	GAAATTGTTTTTCCTCTGACACCAAAGATGTTC	1	2	13	AA2	-	.
chr8	103621490	103621519	chr8:103621490-103621519	0	ATGCTTGCTTGGACCAGTATAAGCATGCCA	1	2	10	CD	1.0	.
chr8	103628169	103628189	chr8:103628169-103628189	0	TGGCTGGTTCCAGACAAGTTG	1	3	1	BCC2	-	.
chr8	103630961	103630993	chr8:103630961-103630993	0	GGGCTTGCCTGTTTTTCTCTTGTAAATTTGGTT	1	2	13	AD1	-	.
chr8	103635129	103635151	chr8:103635129-103635151	0	TTGCTTGTTTGTGTGGCTTGTTT	1	3	3	CCD1	-	.
chr8	103635248	103635273	chr8:103635248-103635273	0	AGGCAGGTTTGGTGGTAAGGAAGTTT	1	2	6	AB2	1.0	.
chr8	103636882	103636911	chr8:103636882-103636911	0	AGGAATGTTTGGCTCACATAAGGAAAGTTC	1	2	10	AA2	-	.
chr8	103640580	103640612	chr8:103640580-103640612	0	AAGCATATTTTTAATCTATTTTGAGACTTGACT	1	2	13	AD2	-	.
chr8	103644870	103644896	chr8:103644870-103644896	0	CAACATGTTTATGATAAAAACTTGTCA	1	2	7	CC	1.0	.
chr8	103647974	103647994	chr8:103647974-103647994	0	GGGCTTGCTCTTGGTTTGCCA	1	3	1	ACC2	-	.
chr8	103648581	103648604	chr8:103648581-103648604	0	CGTTTTGTCTCTAAGAACTTGCTT	1	3	4	ACD1	1.0	.
chr8	103653096	103653115	chr8:103653096-103653115	0	AAAAAAGGTTAAGCAAGTTT	2	2	0	AD1	1.0	.
chr8	103653530	103653561	chr8:103653530-103653561	0	AAGCTGGTTTGGTTGTAGGAATGGACAAGTTG	1	2	12	BC2	1.0	dELS
chr8	103658801	103658822	chr8:103658801-103658822	0	AGAGTTGCTTAGAAGGATGTTT	1	2	2	AA2	-	.
chr8	103662205	103662234	chr8:103662205-103662234	0	AGACAAGCTTCATATAGACAGAAGATGTTT	1	1	10	A2	2.0	.
chr8	103662968	103662990	chr8:103662968-103662990	0	AGACTAGCCTGGCTAACATGGTG	1	3	3	CCD1	-	.
chr8	103666546	103666570	chr8:103666546-103666570	0	AAGGTAGCCTAGAGGAGACTTCCTT	1	2	5	AA2	2.0	.
chr8	103668324	103668343	chr8:103668324-103668343	0	AGACTTTTCCAGGAATGTCC	1	2	0	AA2	-	.
chr8	103670787	103670807	chr8:103670787-103670807	0	CAACAAGTCTCTAGGAAGTTC	1	3	1	ACC2	1.0	.
chr8	103671959	103671990	chr8:103671959-103671990	0	AAAGTAGTTTGAGGTCACAAAAAGACAACTTT	1	2	12	AA2	-	.
chr8	103676099	103676129	chr8:103676099-103676129	0	AAACTACCTTAAACAAAGGTAAGACTTGTTA	1	2	11	AC2	1.0	dELS
chr8	103676401	103676428	chr8:103676401-103676428	0	TGTATAGCTCTTAAAAAGAAGCAAGTCT	1	3	8	ACD1	1.0	.
chr8	103677478	103677497	chr8:103677478-103677497	0	AAATTTGCTCAAACAAACTT	1	2	0	AA2	-	.
chr8	103679797	103679817	chr8:103679797-103679817	0	ATAAAAGTTTTAAACTAGTTT	1	2	1	AD4	1.0	.
chr8	103684353	103684372	chr8:103684353-103684372	0	CAGCAAGTTAAAAATAGTTT	2	3	0	ACC2	-	.
chr8	103685351	103685373	chr8:103685351-103685373	0	AAACTTTTTAAAACAACTAGTTC	1	3	3	ACC2	2.0	dELS
chr8	103686533	103686555	chr8:103686533-103686555	0	TGACATGCTTTCTCAGCATATTT	1	3	3	ACC1	-	.
chr8	103689254	103689276	chr8:103689254-103689276	0	AGACTTGTTTTGTGGCCTAACTT	1	2	3	AD1	2.0	.
chr8	103690160	103690182	chr8:103690160-103690182	0	CAGAATGTTGGCCAGGCTAGTCT	1	3	3	ACC1	-	.
chr8	103692297	103692325	chr8:103692297-103692325	0	TGAGTTGCTTCCTCTTCCCAGACAAGCTC	1	2	9	AC3	1.0	.
chr8	103694289	103694316	chr8:103694289-103694316	0	GAGCTGGTCTGAAACCTGAAGGAAGCCT	1	2	8	AB2	-	.
chr8	103694431	103694457	chr8:103694431-103694457	0	GCACTTGTGCTGTGCTGGGACATGCCT	1	2	7	DD1	1.0	.
chr8	103694561	103694583	chr8:103694561-103694583	0	GACCTTGTCTACTGGGCAGGCCT	1	2	3	BD3	2.0	.
chr8	103694714	103694735	chr8:103694714-103694735	0	AGGCTTGTCTGGAGGCTGGTTC	2	1	2	B1	-	.
chr8	103694864	103694886	chr8:103694864-103694886	0	GGGCAGGCCCAAAGACCAAGTCT	1	2	3	BD2	1.0	.
chr8	103695304	103695331	chr8:103695304-103695331	0	TGGAAAGTCCTTTTCCCTCAACTTGCTT	1	3	8	ACC1	1.0	.
chr8	103697717	103697743	chr8:103697717-103697743	0	AACCTTGTCTCAAAAAAGAAAAAGTTT	1	2	7	AD2	-	.
chr8	103699101	103699133	chr8:103699101-103699133	0	TAAATAGCTGAATTTATTGGCCTAAACTTGTTC	1	3	13	ACC1	-	.
chr8	103701149	103701176	chr8:103701149-103701176	0	GGGCAAGTCTGCTGCTGATGAATAGTTT	1	2	8	AC1	-	.
chr8	103702979	103703010	chr8:103702979-103703010	0	GAGTTTGTTTTTTTTTTTTTTGAGACAAGATC	1	2	12	AD3	-	.
chr8	103704052	103704081	chr8:103704052-103704081	0	AGACTTGTTCCAGATCTTAGAGGAAAGACT	1	2	10	AD1	-	.
chr8	103704131	103704156	chr8:103704131-103704156	0	GGCCTTTTTTATTTTCAGGCATGTTT	2	2	6	AD1	3.0	.
chr8	103704494	103704523	chr8:103704494-103704523	0	GAAGTAGTCTCTCCTCTTCAAAACTTGTTG	1	2	10	AC2	1.0	.
chr8	103705152	103705173	chr8:103705152-103705173	0	AAATTTGTTCCAAGACAATTTT	1	2	2	AA2	-	.
chr8	103709996	103710021	chr8:103709996-103710021	0	AGACTTGTCATGTATAAAACTTGCCT	1	1	6	C2	1.0	.
chr8	103715922	103715944	chr8:103715922-103715944	0	AAACTTTTTTCTTAAACATTTTT	1	2	3	AA2	-	.
chr8	103716459	103716478	chr8:103716459-103716478	0	TGGCTTATTTAAGCATGCTA	3	3	0	ACC2	-	.
chr8	103716561	103716590	chr8:103716561-103716590	0	AGGCTTGCCTTTTTAGAATTTAGCATTTTT	1	2	10	AC1	-	.
chr8	103717371	103717393	chr8:103717371-103717393	0	GGTCAATTTCTGTAGACATGTCC	2	2	3	AD1	-	.
chr8	103719808	103719832	chr8:103719808-103719832	0	AGGCATGTCTAGTGAGAACAACATG	1	3	5	ACD2	-	.
chr8	103722169	103722191	chr8:103722169-103722191	0	AGACTAGCCTGGCCAACATGGTG	1	3	3	CCD1	-	.
chr8	103722222	103722250	chr8:103722222-103722250	0	AAATTAGCCTAGCATGGTGGCACATGCCT	1	2	9	AD2	-	.
chr8	103723345	103723369	chr8:103723345-103723369	0	AAACTGGCTTCAGCAGGGAAAGCCC	1	2	5	AB2	-	.
chr8	103723712	103723738	chr8:103723712-103723738	0	GCGCTAGCCTGGTGATGGGACTTGCTT	1	1	7	D1	-	.
chr8	103729943	103729965	chr8:103729943-103729965	0	AGACTTGTTTTGTGGCCTAGCAT	1	2	3	DD1	1.0	.
chr8	103737383	103737405	chr8:103737383-103737405	0	CACCATGTTGGCCAGGCTTGTCT	1	3	3	CCD1	-	.
chr8	103737996	103738026	chr8:103737996-103738026	0	CGATAAGTTCCATGAGAATAGGAACATGTCT	1	2	11	AC3	2.0	.
chr8	103738672	103738700	chr8:103738672-103738700	0	AAACAAATTTACAAGAAAAAAACAACCCC	1	2	9	AA2	-	.
chr8	103741191	103741216	chr8:103741191-103741216	0	GGACTGGTTTTCTTTCAAAATTGTTC	1	2	6	AB2	-	.
chr8	103741819	103741841	chr8:103741819-103741841	0	GAGCTAATTTCCAAAGCTGGTCC	1	2	3	AB2	-	.
chr8	103747950	103747969	chr8:103747950-103747969	0	GGGCAAAGTTGGACTTGCCT	2	2	0	AD1	-	.
chr8	103751788	103751820	chr8:103751788-103751820	0	GGGGTTGTTTGTTTTTTTCTTGTAAATTTGTTT	1	2	13	AA2	-	.
chr8	103752729	103752761	chr8:103752729-103752761	0	CTGTTTGTCTCTTATTGGTGTATAAGCATGCTT	1	3	13	ACD1	-	.
chr8	103755867	103755895	chr8:103755867-103755895	0	GGACATGTTCCTTTAGTTTGGAGGAGTTT	2	2	9	AB1	-	.
chr8	103758739	103758769	chr8:103758739-103758769	0	AGACATGTCTGCTTTTAGCAGAAGAAAGGTT	2	2	11	AD1	1.0	.
chr8	103759973	103759996	chr8:103759973-103759996	0	GAACTTGTCCAAAGGAGCTATTAT	1	2	4	AD4	1.0	.
chr8	103764369	103764393	chr8:103764369-103764393	0	CAACTTGTTTAAAACAGAAAAGTTG	1	3	5	ACC2	-	dELS,CTCF-bound
chr8	103764582	103764607	chr8:103764582-103764607	0	AAAGAAATTTGAACTGAGGCATGTTC	2	2	6	AA1	1.0	dELS,CTCF-bound
chr8	103766690	103766721	chr8:103766690-103766721	0	GGACTTGACCTATCATAGGTTTGAACTATCTT	1	2	12	AD2	-	.
chr8	103773930	103773950	chr8:103773930-103773950	0	TGAAGAGTTTGAGACTAGCTT	1	3	1	ABC1	-	.
chr8	103775963	103775982	chr8:103775963-103775982	0	CAACATGTGCCAGCTTGCCT	3	3	0	CCD2	-	.
chr8	103777553	103777583	chr8:103777553-103777583	0	AAGCTATTTTATTTAAGTAAAAAGCTATTTT	1	2	11	AA2	-	.
chr8	103778013	103778032	chr8:103778013-103778032	0	AAAAATGTCAAAACTTGCTA	4	3	0	ACC1	1.0	.
chr8	103780853	103780883	chr8:103780853-103780883	0	TGGCTTGTTTTGTTTTTTACTTGACTTGTTT	1	2	11	CC	-	.
chr8	103782751	103782781	chr8:103782751-103782781	0	GAGCATTTCTGTCTATGTTTAAGAGTAGTTT	1	2	11	AA2	1.0	.
chr8	103783006	103783030	chr8:103783006-103783030	0	AAGCTAGCTTAGCTGGGTCTTCCCC	1	2	5	AD1	2.0	.
chr8	103783183	103783213	chr8:103783183-103783213	0	TGACATGCCCTCAGCCCTTAGGGGCTACCCA	1	3	11	ACC1	2.0	.
chr8	103784109	103784141	chr8:103784109-103784141	0	GGGGTTGTTTGTTTTTTTCTTGTAAATTTGTTT	1	2	13	AA2	-	.
chr8	103788818	103788841	chr8:103788818-103788841	0	TGCTTTGTTTATCTAAGCAAGCCT	1	3	4	ACD1	-	.
chr8	103791899	103791927	chr8:103791899-103791927	0	AGGATCGCCCAGATTCATAAAGCAAGTCC	1	2	9	AB1	2.0	.
chr8	103795708	103795729	chr8:103795708-103795729	0	GAACTAGTTGCAGAGCTTGTTT	2	1	2	C2	1.0	CTCF-only,CTCF-bound
chr8	103798435	103798463	chr8:103798435-103798463	0	CAGCAAGTTTGTATAGTATAGACATTTCT	1	2	9	AC2	-	.
chr8	103799426	103799445	chr8:103799426-103799445	0	GAACATCCTTGTACATGTCT	3	2	0	AD2	1.0	.
chr8	103802765	103802791	chr8:103802765-103802791	0	GAGCTAGCCACTAAATTGATCTTGTTT	1	2	7	CD	1.0	.
chr8	103803874	103803903	chr8:103803874-103803903	0	AGGCATGCCAACAATCACATGAGCTTGCAA	1	3	10	CCD1	-	dELS
chr8	103804994	103805013	chr8:103804994-103805013	0	TATGTTGCCCAGGCTAGTCT	2	3	0	ACD1	-	.
chr8	103805242	103805271	chr8:103805242-103805271	0	GAATTAGTCCCATGAATCTCAAGATAGCTC	1	2	10	AA2	-	.
chr8	103805724	103805755	chr8:103805724-103805755	0	GAACTTTTTTGTCTATTTCTTAGAGCTAGTTT	1	1	12	A2	-	.
chr8	103807455	103807485	chr8:103807455-103807485	0	AAACATGGCCATAGCAACTAAAGACAACTTC	1	2	11	AD2	-	.
chr8	103808116	103808139	chr8:103808116-103808139	0	GAGCTATTTTCCCGAGAGTTGTTT	1	2	4	AA2	-	.
chr8	103814674	103814696	chr8:103814674-103814696	0	AGACTAGCCTGGGAAACATAGTG	1	3	3	ACD2	1.0	.
chr8	103815943	103815970	chr8:103815943-103815970	0	AAATATGCTGAGGTAATACAGCTAGTTT	1	3	8	ACC1	-	.
chr8	103819820	103819843	chr8:103819820-103819843	0	AAGCATCTTAAATTTAACTAGCTT	1	3	4	ACC2	1.0	.
chr8	103820037	103820066	chr8:103820037-103820066	0	GAAGATGTTTTCTAGGTTTAAGACATTTCT	1	2	10	AA2	-	.
chr8	103822364	103822388	chr8:103822364-103822388	0	AAACATTTCCAAGTTCAACTTGTTA	1	3	5	ACC2	-	DNase-H3K4me3
chr8	103822893	103822916	chr8:103822893-103822916	0	AATCTAATTTTTGTGAGCTTGTCT	1	2	4	AD1	1.0	.
chr8	103823012	103823035	chr8:103823012-103823035	0	AAACATGCTAATGATGGCTATCTT	1	3	4	ACC1	-	.
chr8	103823735	103823767	chr8:103823735-103823767	0	TGACTACTTTGACATTGAAAGAACAGCATGCTT	1	3	13	ACC2	-	.
chr8	103824164	103824190	chr8:103824164-103824190	0	AAGCATTTTCTTTATTGAAAGAAGTTT	1	2	7	AA2	1.0	.
chr8	103825421	103825445	chr8:103825421-103825445	0	AGGCATGTGCCACAATGGCTAGCTA	1	3	5	CCD2	-	.
chr8	103831601	103831624	chr8:103831601-103831624	0	AATCTAATTTTTGTGAGCTTGTCT	1	2	4	AD1	-	.
chr8	103832688	103832714	chr8:103832688-103832714	0	ATACATGTCCCTGCAATAGACATGATC	1	2	7	DD3	1.0	.
chr8	103833905	103833936	chr8:103833905-103833936	0	AGGTAAGTTTGAAGTGTATTTTGGACATGACT	1	2	12	AD3	2.0	.
chr8	103837157	103837180	chr8:103837157-103837180	0	TCAGAAGTCCAGGTGGGCTTGTTT	1	3	4	ACD1	-	.
chr8	103839556	103839577	chr8:103839556-103839577	0	AAATATCTCTCCAAGCTTGCTT	2	2	2	AA1	1.0	.
chr8	103845147	103845171	chr8:103845147-103845171	0	AAGCAAGTTTTGCAGAGAATAGTCA	1	2	5	AC1	-	.
chr8	103845980	103846006	chr8:103845980-103846006	0	AAACTTGTTTTCAAACAAACCATTCTT	2	2	7	AD1	-	.
chr8	103846380	103846400	chr8:103846380-103846400	0	GAACTAGTCAAGGGCATGGTT	2	2	1	CD	-	.
chr8	103848420	103848451	chr8:103848420-103848451	0	GGGCATCTTCCTTGTCCCATCTGGACCTGCTC	1	2	12	AB2	-	.
chr8	103851927	103851948	chr8:103851927-103851948	0	GAACTAGCTAGATTGCATGTTT	1	3	2	CCD2	1.0	.
chr8	103854521	103854546	chr8:103854521-103854546	0	AGACATGTTGTTTTGTTGCCTAGTTT	1	3	6	CCD2	-	.
chr8	103855755	103855783	chr8:103855755-103855783	0	AGACATGCTTTATGACTGAGCACATGGTC	1	2	9	DD1	-	.
chr8	103856328	103856348	chr8:103856328-103856348	0	AGAGATGGTTGGAGCTTGTCT	2	2	1	AD1	1.0	.
chr8	103868588	103868611	chr8:103868588-103868611	0	AAACATACTTTTTAAAACAAGTTT	1	1	4	A2	-	.
chr8	103870592	103870618	chr8:103870592-103870618	0	GAACATATTTTTTCTACAAACTTTCTT	1	2	7	AA2	-	.
chr8	103872351	103872371	chr8:103872351-103872371	0	TTACTTGTTTATAACAAGTTT	1	3	1	CCD1	-	.
chr8	103873606	103873631	chr8:103873606-103873631	0	TTTCTAGCCTTAAATAGAACAAGCCC	1	3	6	CDD2	2.0	.
chr8	103874257	103874284	chr8:103874257-103874284	0	GGACAAGCTTAGGTCATTGTGCTAGTCA	1	2	8	CD	1.0	.
chr8	103878153	103878179	chr8:103878153-103878179	0	TTGCATGCTGCCATGTAAGACATGTCT	1	3	7	CCD1	-	.
chr8	103880089	103880120	chr8:103880089-103880120	0	AAACTTGTTAGTGAATAATTGAAAAGAAGTTA	1	3	12	ACC2	1.0	.
chr8	103887023	103887055	chr8:103887023-103887055	0	CAAATTGCTTTCCAAAAAGGTTGTAACATGCTT	1	3	13	ACC1	-	.
chr8	103889214	103889246	chr8:103889214-103889246	0	AAGAAATTTTGTTAGTGAATTTTAAACATGTTT	2	2	13	AA1	-	.
chr8	103890225	103890255	chr8:103890225-103890255	0	AGATCTGTCCTAAACTGAATGAAGCTTGTTT	1	2	11	AB4	1.0	.
chr8	103897736	103897757	chr8:103897736-103897757	0	GGCCTTGTTCCAGAACAAGTGT	1	2	2	DD3	-	.
chr8	103897780	103897810	chr8:103897780-103897810	0	AGACTTGCCATAAATTGTATATGGCTTCTTT	1	3	11	ACC1	1.0	.
chr8	103901381	103901410	chr8:103901381-103901410	0	GAATCTGCCCTTAGTGTGGCAAACTTGCTG	1	3	10	ABC1	1.0	.
chr8	103902376	103902397	chr8:103902376-103902397	0	TACCTTGTTTATGAGCAAGTCA	1	3	2	CCD1	-	dELS
chr8	103905056	103905076	chr8:103905056-103905076	0	GGACTTGTCTTAAATATTTTC	2	2	1	AA1	-	.
chr8	103907060	103907085	chr8:103907060-103907085	0	AAATTAGTTTCTTAAAAGAATTGCCT	1	2	6	AA2	1.0	.
chr8	103914240	103914267	chr8:103914240-103914267	0	AAACAATTTTTTTAATCCAGATATGCCT	1	2	8	AA2	-	.
chr8	103915313	103915335	chr8:103915313-103915335	0	GACCTAGCTCTTAGGGCATGTGC	1	2	3	DD3	1.0	.
chr8	103917675	103917699	chr8:103917675-103917699	0	GAGATTCCCCATAAGAAACATGTTT	2	2	5	AA1	1.0	.
chr8	103918678	103918698	chr8:103918678-103918698	0	AAGTTTTTTTTAAACATGTCT	2	2	1	AA1	-	.
chr8	103925073	103925100	chr8:103925073-103925100	0	TAATTAGTTTGTAGTCTTTGGCTAGTTT	1	3	8	ACC1	-	.
chr8	103934624	103934653	chr8:103934624-103934653	0	GAACTTTTTTCTGTCCTTACGAGGAAGTTC	1	2	10	AA2	1.0	.
chr8	103937792	103937821	chr8:103937792-103937821	0	GGGCATGTCCCTTAATATATAAACAAATTT	2	1	10	A1	1.0	.
chr8	103938808	103938840	chr8:103938808-103938840	0	GAAATTGCCCAAAACAAAGCCCCATGCAAGTCT	1	2	13	AD2	2.0	.
chr8	103939534	103939556	chr8:103939534-103939556	0	TGACATGCCCTGGAGACATTTTC	1	2	3	AC2	-	.
chr8	103939979	103939999	chr8:103939979-103939999	0	CAACAAGTCTCTAGGAAGTTC	1	3	1	ACC2	-	.
chr8	103941832	103941857	chr8:103941832-103941857	0	AAGCTGGTGTGACCTTAGACAAGTTC	1	2	6	BD1	-	.
chr8	103942048	103942071	chr8:103942048-103942071	0	AAACATGTTTCATGGGGTTTGTTG	1	2	4	AC1	-	.
chr8	103949484	103949503	chr8:103949484-103949503	0	GAAAATCTCTGGACAAGCTT	2	2	0	AA1	-	.
chr8	103950627	103950657	chr8:103950627-103950657	0	GAACTTCCTCAATCCAATAAAGAACATGTAT	1	2	11	AD2	-	.
chr8	103952806	103952834	chr8:103952806-103952834	0	AAACTCCTCCAAGCTAAAGGAACATGTCC	2	2	9	AB1	-	.
chr8	103963121	103963147	chr8:103963121-103963147	0	AAACTAGTTTTAATAGAGAATAAATTT	1	2	7	AA1	-	.
chr8	103964139	103964164	chr8:103964139-103964164	0	GTGCAGGTTTTTGTGTGGACATGTTT	2	2	6	BD1	-	.
chr8	103965728	103965748	chr8:103965728-103965748	0	GGGAAAGTTTTGAGCTTTTTT	1	2	1	AA2	-	.
chr8	103970580	103970612	chr8:103970580-103970612	0	AGACTTGTTCTTAACTGATCCTCTAGCAATTTG	1	3	13	ACC1	-	.
chr8	103971522	103971549	chr8:103971522-103971549	0	AAGCTAGTCAACCTTAATAAACTTTTCT	1	2	8	AC2	-	.
chr8	103972202	103972222	chr8:103972202-103972222	0	TAACATGTCCAAAACTAAACT	1	3	1	ACD2	2.0	.
chr8	103974810	103974829	chr8:103974810-103974829	0	AGGCTAGTCTAAGCAACATA	2	3	0	ACD2	-	.
chr8	103974896	103974919	chr8:103974896-103974919	0	CAGCATGTTTTCTAAAACTTTTTA	1	3	4	ACC1	-	.
chr8	103975786	103975808	chr8:103975786-103975808	0	CAGCAAGCCACTGGTGCAAGTTC	1	3	3	CCD2	-	.
chr8	103976302	103976330	chr8:103976302-103976330	0	TGACTTGTTTTGTAATTTTAGACAACCTA	1	3	9	ACC1	-	.
chr8	103979050	103979072	chr8:103979050-103979072	0	AAGCAATTTTAAAAAGATAGTTT	1	2	3	AA2	1.0	.
chr8	103980636	103980656	chr8:103980636-103980656	0	GTACAAGCTTAGTACAAGCTC	1	2	1	DD2	1.0	dELS,CTCF-bound
chr8	103987003	103987023	chr8:103987003-103987023	0	GGGTAAGTTTTAACCAAGTTT	1	2	1	AD2	-	.
chr8	103988049	103988069	chr8:103988049-103988069	0	AAACTTGTTCTAGGCATTATG	1	3	1	ACD2	-	.
chr8	103992510	103992533	chr8:103992510-103992533	0	GGGCATGTTTATTCAGGCAAGACC	2	1	4	D1	-	.
chr8	103999961	103999984	chr8:103999961-103999984	0	AAATCTGTTTCCACAAGCAAGTTA	1	3	4	ABC1	1.0	.
chr8	104002032	104002056	chr8:104002032-104002056	0	TAACTTTCTCTAATGTAGCAAGCTT	1	3	5	ACC2	-	.
chr8	104002418	104002439	chr8:104002418-104002439	0	AGAATTGTTTTTGGACTAGATT	1	2	2	AD3	-	.
chr8	104002985	104003012	chr8:104002985-104003012	0	AAACATGTTTAGGATGGATATCATGTTA	1	3	8	CCD2	-	.
chr8	104004076	104004102	chr8:104004076-104004102	0	GAATCAGTTTAGGTGTGAGACAAGTTC	1	2	7	AB4	-	.
chr8	104005319	104005343	chr8:104005319-104005343	0	AGAAATGTCTCTAGGGAGCCAGCTT	1	2	5	AB2	-	.
chr8	104009823	104009852	chr8:104009823-104009852	0	AAATAAGTCTGATTTAATACAGACTAGGTC	1	2	10	AD3	-	.
chr8	104011445	104011469	chr8:104011445-104011469	0	AGACATTTTTTGTAAGAGCTACTTC	1	2	5	AA2	1.0	.
chr8	104013274	104013298	chr8:104013274-104013298	0	TAACAAGTTTCGTTTGAAATTGCTC	1	2	5	AC2	1.0	.
chr8	104014522	104014541	chr8:104014522-104014541	0	GGGTCTGTCCAGACAAGCCC	3	2	0	AB4	-	.
chr8	104019965	104019991	chr8:104019965-104019991	0	AAAGAAGCCCATGTGCTAAACCAGTTT	1	2	7	AB2	-	.
chr8	104020333	104020355	chr8:104020333-104020355	0	AGGCAAGTCTTAAAATGAAGTTT	1	2	3	AD1	-	.
chr8	104025254	104025277	chr8:104025254-104025277	0	AGACTTGCTTGAGGAAAGGAGTTT	1	2	4	AB1	1.0	.
chr8	104028215	104028247	chr8:104028215-104028247	0	GAATTTGCTACATGTTGTGATGAAGACTAGCTA	1	3	13	ACC1	-	.
chr8	104028861	104028889	chr8:104028861-104028889	0	AGGCAAGTCCACAAAGTGAAAGCAAGTCT	2	0	9	0	-	.
chr8	104029391	104029419	chr8:104029391-104029419	0	AAACTTGCCTAAAGTTATAGGCCTAGTTA	1	2	9	CD	2.0	.
chr8	104030606	104030635	chr8:104030606-104030635	0	ATGCTTTTCTGGAACATATCAGACATGCTT	2	2	10	AD1	1.0	.
chr8	104030736	104030764	chr8:104030736-104030764	0	AAAGTTGCCTTCTTAGAGAAGACTTCCCT	1	2	9	AA2	-	.
chr8	104032813	104032833	chr8:104032813-104032833	0	AAACTAGTCTTTAACAAGTAT	1	2	1	CD	1.0	.
chr8	104033915	104033934	chr8:104033915-104033934	0	AGACATGTTTGGAGTTATTT	2	2	0	AA1	2.0	.
chr8	104035043	104035065	chr8:104035043-104035065	0	AAATTAGTCTTAGAAACTAATCT	1	2	3	AA2	-	.
chr8	104039336	104039364	chr8:104039336-104039364	0	GAACTTGTTTTGTATCATTGGGTAAGTCA	1	2	9	AC1	-	.
chr8	104040462	104040494	chr8:104040462-104040494	0	GAACTTCTTCACTAGCACTAGGGAAAAAAGTTT	1	2	13	AA2	-	.
chr8	104041399	104041419	chr8:104041399-104041419	0	TAACTTGTCCTAGAAATGTTT	1	2	1	AC2	2.0	.
chr8	104041684	104041709	chr8:104041684-104041709	0	AAGCATTTTAGACTTAAAACTAGTTT	1	2	6	AC1	-	.
chr8	104045455	104045480	chr8:104045455-104045480	0	AAACAAGTCTAATACAAAATAAATTT	1	2	6	AA1	2.0	.
chr8	104046401	104046430	chr8:104046401-104046430	0	AGACTAGCATGTATTATTTCAAACTTGTAT	1	2	10	DD2	-	.
chr8	104048760	104048784	chr8:104048760-104048784	0	AGTAATGTCTGTAAAAAACTTGTTA	1	3	5	ACD1	1.0	.
chr8	104052410	104052436	chr8:104052410-104052436	0	GGGCATGGTCATGGGTGGGGTTAGCCT	1	2	7	AD2	1.0	dELS
chr8	104052677	104052697	chr8:104052677-104052697	0	TAATTTGTTTGGGGCAAGCTG	1	3	1	ACC1	-	.
chr8	104053466	104053498	chr8:104053466-104053498	0	GAACTAGTTCTGACAAGGAGATTGGGAAAGTTT	1	1	13	A2	-	.
chr8	104054003	104054026	chr8:104054003-104054026	0	TAACATCCTCAATGTAACAAGTTT	1	3	4	ACC2	1.0	.
chr8	104058410	104058442	chr8:104058410-104058442	0	GGGGTTGTTTGTTTTTTTCTTGTAAATTTGTTT	1	2	13	AA2	1.0	.
chr8	104063837	104063867	chr8:104063837-104063867	0	GAAATTGCTCTAGGACTCCAGGGGCATGCTC	2	1	11	A1	-	.
chr8	104066556	104066579	chr8:104066556-104066579	0	AGACATGTTTACCTGAAAATATCT	2	2	4	AA1	1.0	.
chr8	104069219	104069238	chr8:104069219-104069238	0	AAACATGTTTGAGGTAGGCT	3	2	0	AD1	-	.
chr8	104071049	104071077	chr8:104071049-104071077	0	TACATTGCTCATACAATAAAGACAAGTTT	1	3	9	ACD1	-	.
chr8	104072110	104072136	chr8:104072110-104072136	0	AAGCATTTCTTGATGTGGAACTATCTT	1	2	7	AA2	2.0	.
chr8	104072890	104072909	chr8:104072890-104072909	9	AGGCATGTACAGACATGATT	3	2	0	DD2	1.0	dELS
chr8	104073438	104073466	chr8:104073438-104073466	0	AAGCTTATTTCTCTGGAAAAACCATGCTC	1	2	9	AD2	-	.
chr8	104073714	104073742	chr8:104073714-104073742	0	AAGTTTGTCTCCATTTATTGTGCATGCCT	1	2	9	AD2	1.0	.
chr8	104073838	104073860	chr8:104073838-104073860	0	AAGCAATTTGATTAAACTAGTTT	1	2	3	AC1	-	.
chr8	104074129	104074148	chr8:104074129-104074148	0	AGAAAAGTTGAGGCTTGTTA	3	3	0	ACC1	-	.
chr8	104074894	104074918	chr8:104074894-104074918	0	GACCACGTTTATAAAAGGCAAGTTT	1	2	5	BD1	1.0	.
chr8	104075777	104075803	chr8:104075777-104075803	0	AAGTATTCTTAAATGCCAGACTAGCCT	2	2	7	AA1	-	.
chr8	104076729	104076750	chr8:104076729-104076750	0	GGGCAAGTTACTTAACATTCTT	2	3	2	ACC1	-	.
chr8	104079045	104079071	chr8:104079045-104079071	0	AGACTATTTTTAATTATGAGTAAGTCT	1	2	7	AA2	-	.
chr8	104080029	104080054	chr8:104080029-104080054	0	AAGCATGTTTTCTAATGGGCATACAA	1	3	6	ACD2	2.0	.
chr8	104081298	104081329	chr8:104081298-104081329	0	GGGCTTATTTCAATAGAACATAAAACATGCTT	1	1	12	A2	2.0	.
chr8	104081347	104081372	chr8:104081347-104081372	0	AAACATGTTTTTATTCAAGTTAGTTA	1	2	6	AC1	1.0	.
chr8	104081569	104081588	chr8:104081569-104081588	0	AAATCAGTCTAAACTTGCTT	3	2	0	AB4	-	.
chr8	104084868	104084887	chr8:104084868-104084887	0	AGACTTGCCTAAGATTGTGT	2	2	0	AD1	1.0	.
chr8	104088528	104088559	chr8:104088528-104088559	0	AGACTTGTTTTTCTTCAAAATTGGGCTTCTAT	1	2	12	AD4	-	.
chr8	104089608	104089634	chr8:104089608-104089634	0	GAGCTAATCCCAGTGGTAAACATGCTC	1	1	7	A2	-	.
chr8	104090578	104090605	chr8:104090578-104090605	0	AGACAAATATTAAAAATGAGGCATGTTC	2	2	8	AD1	-	.
chr8	104091041	104091068	chr8:104091041-104091068	0	TATCTTGCTTAATCCTTGCAGCAAGCCT	1	3	8	CCD1	1.0	.
chr8	104093663	104093682	chr8:104093663-104093682	0	AAACTTCTCTAAATATGTTT	1	2	0	AA2	1.0	DNase-H3K4me3
chr8	104095737	104095761	chr8:104095737-104095761	0	AAGCCTGCTCAATAAAAGCACGCCT	1	2	5	BB2	-	.
chr8	104098139	104098159	chr8:104098139-104098159	0	AAGTAAGTTCAAAAATAGTTT	1	2	1	AA2	1.0	.
chr8	104098254	104098282	chr8:104098254-104098282	0	TAAAAAGTTTAATGAAATTAAACATGTTA	1	3	9	ACC1	-	.
chr8	104098602	104098633	chr8:104098602-104098633	0	AGAATTGCTCTTTTTGAGATAGAGACTTTTTT	1	2	12	AA2	-	.
chr8	104100732	104100753	chr8:104100732-104100753	0	TATCTAGTCTGTTGGCAAGTTC	1	3	2	CCD1	-	.
chr8	104105114	104105133	chr8:104105114-104105133	0	AGAAAAGTCTAAGCCAGCTC	1	2	0	AB2	-	.
chr8	104106806	104106837	chr8:104106806-104106837	0	AATCATGTTTATCCCTCATGATAAGCAAATTT	1	2	12	AD3	-	.
chr8	104108167	104108198	chr8:104108167-104108198	0	GGGCATATTCAAAGATTGGCATGAGTTTGCTT	1	2	12	AA2	-	.
chr8	104109378	104109409	chr8:104109378-104109409	0	AAGTTAGCTCTGGATTCAGACAGAACTTGATT	1	2	12	AD3	1.0	.
chr8	104112660	104112682	chr8:104112660-104112682	0	GAACTTGTGTTTCAGGCATGCTT	1	1	3	D2	-	.
chr8	104115264	104115288	chr8:104115264-104115288	0	GTGCTAGCTTGACAATAGCATGCTT	1	2	5	CD	-	.
chr8	104116850	104116881	chr8:104116850-104116881	0	AGATTTGTTTTTTAATGATAAAGAGCTTTTCT	1	2	12	AA2	-	.
chr8	104120670	104120696	chr8:104120670-104120696	0	AGACAAGTTTTCTGGGAAAAAATGATC	2	2	7	AD1	-	.
chr8	104123278	104123300	chr8:104123278-104123300	0	AAACAACTCTAAAAAGCATTTCT	1	2	3	AA2	-	.
chr8	104123595	104123626	chr8:104123595-104123626	0	AAATATGTTCCATGTAGTAATAGGACATGGCC	1	2	12	AD3	-	.
chr8	104126258	104126284	chr8:104126258-104126284	0	AAACATGTATAAATGGAAAAATAGTTT	1	2	7	AD2	-	.
chr8	104126928	104126949	chr8:104126928-104126949	0	TGGCAAGTTTTCAAGCTAGTTT	2	1	2	C1	-	.
chr8	104134969	104134988	chr8:104134969-104134988	4	AGACATGTTACAACAAGTTA	4	3	0	CCC	1.0	.
chr8	104135411	104135430	chr8:104135411-104135430	0	GAACTTGGCCAGACTTGATC	2	2	0	DD2	-	.
chr8	104138339	104138359	chr8:104138339-104138359	0	GAGGAACCTCCAAACTTGTCT	1	2	1	AA1	1.0	.
chr8	104141748	104141780	chr8:104141748-104141780	0	GCACTTGCTCCTCTCTAAGCTTAGAACATGCTT	2	1	13	D1	1.0	.
chr8	104142474	104142498	chr8:104142474-104142498	0	TGACATGTTAAAAGGGAGCAAACTT	1	3	5	ACC1	-	.
chr8	104143587	104143615	chr8:104143587-104143615	0	GAGCTTGACCAGTCCTACTGGGTTTGTTT	1	2	9	AD2	1.0	.
chr8	104145228	104145254	chr8:104145228-104145254	0	ATGCTAGGTTAAAGGGTAGGCTTGTTT	1	2	7	DD1	1.0	.
chr8	104147742	104147763	chr8:104147742-104147763	0	GGGCTAGCTGGATAGCCTGCTT	1	3	2	BCC2	-	.
chr8	104148243	104148266	chr8:104148243-104148266	0	AAGAATGTTTTTGTAAGCTTCTCC	1	2	4	AA2	-	.
chr8	104148948	104148977	chr8:104148948-104148977	0	TGACATGTTCCAGAGGGAAAGGGCATTTTA	1	3	10	ACC1	2.0	dELS
chr8	104152771	104152800	chr8:104152771-104152800	0	CTATATGTTTGTATTTTCAAAGACTTGTTT	1	3	10	ACD1	1.0	CTCF-only,CTCF-bound
chr8	104156228	104156255	chr8:104156228-104156255	0	AGACTTTTTTCATCTTGTGGGCTTTCCC	1	2	8	AA2	-	.
chr8	104156986	104157014	chr8:104156986-104157014	0	AAACTAACCCTATAGGATATGGCATGTTA	1	3	9	ACC2	1.0	.
chr8	104157282	104157313	chr8:104157282-104157313	0	AAGATAGTTTTATTGTTCTTGGAAACTAATTT	1	2	12	AA2	1.0	.
chr8	104158739	104158768	chr8:104158739-104158768	0	GGGGTTGTTTTTTTTCTTGTAAATTTGTTT	1	2	10	AA2	-	.
chr8	104163445	104163467	chr8:104163445-104163467	0	AAGCTTGCCTTGATGAAAAGTTC	1	2	3	AC1	3.0	.
chr8	104168523	104168542	chr8:104168523-104168542	0	AGACTTTCTTGAATTTGTTT	1	2	0	AA2	-	.
chr8	104170063	104170089	chr8:104170063-104170089	0	AGACTTGTTTTGTGGCCTATCATGTTG	1	3	7	CCD2	-	.
chr8	104171764	104171785	chr8:104171764-104171785	0	AAACTATTTCTTGAAATTGTTC	1	2	2	AA2	2.0	.
chr8	104171978	104172000	chr8:104171978-104172000	0	GTACTTGTTGTGTGGGCAAGTTC	1	2	3	CD	-	.
chr8	104174321	104174350	chr8:104174321-104174350	0	AGACTAGTTAATAGGTTTCTTGACATATTT	1	3	10	ACC1	1.0	.
chr8	104175973	104175993	chr8:104175973-104175993	1	GGCTATGTCCGAAACTAGTCC	1	2	1	AD4	2.0	.
chr8	104176333	104176358	chr8:104176333-104176358	0	AAACAAGCTGAATCGGGAACAACCTA	1	3	6	ACC1	-	.
chr8	104177037	104177056	chr8:104177037-104177056	0	AGATATGTTTAAATATGTTT	1	2	0	AA2	-	.
chr8	104178216	104178240	chr8:104178216-104178240	0	GGATGAGTCCTCTTCAAACTTGTTT	1	2	5	AB4	-	.
chr8	104178528	104178548	chr8:104178528-104178548	0	GGGATAATCTAGGACAAGCTC	1	2	1	AA1	2.0	.
chr8	104180206	104180228	chr8:104180206-104180228	0	TAACTAACTAAAAGGGCATGCCC	1	3	3	ACC2	-	.
chr8	104184387	104184418	chr8:104184387-104184418	0	AAACATGTTTCATGTAATTTAATTACTTGTTA	1	3	12	CCD2	-	.
chr8	104194262	104194285	chr8:104194262-104194285	0	GGGCAAGCTTTCTGCAAATAGTTT	1	2	4	AC1	-	.
chr8	104195368	104195400	chr8:104195368-104195400	0	GAGCAAGTTTGACAAAGAAGATAAAGCATTTGG	1	3	13	ACD2	-	.
chr8	104197850	104197872	chr8:104197850-104197872	0	AAGGGTGTCCCTAAGGCTAGCCA	1	3	3	ABC1	2.0	.
chr8	104198309	104198330	chr8:104198309-104198330	0	ATGCAAGCCTGAGAACTTGTGC	1	2	2	DD3	1.0	.
chr8	104199613	104199641	chr8:104199613-104199641	1	AAGGAATTTCAGAGTAGGAAGGCATGCCT	2	2	9	AA1	1.0	dELS
chr8	104201667	104201691	chr8:104201667-104201691	0	AAACATGTTCACTTTTGATTTGCTT	1	2	5	AC1	-	.
chr8	104206804	104206836	chr8:104206804-104206836	0	GAATATGTCCCAAGGAGTAGGGAGGCCTAGCTT	1	2	13	AD2	-	.
chr8	104213015	104213034	chr8:104213015-104213034	0	AAACTTTCTCAGAAAAGTCT	1	2	0	AA2	-	.
chr8	104213294	104213324	chr8:104213294-104213324	0	GAGCAAGATCCCGTCTCAAAAAGAAAAGTCT	1	2	11	AD2	-	.
chr8	104218594	104218618	chr8:104218594-104218618	0	GAGCTTGTTTTCCTGTAACTAGACA	1	3	5	CCD1	-	.
chr8	104218908	104218933	chr8:104218908-104218933	0	AACCATGTTCCTGATGGAACTAATCC	1	2	6	AD3	1.0	.
chr8	104220290	104220313	chr8:104220290-104220313	0	AAAAAAGCTTCCCAGGACAACCTT	1	2	4	AA2	1.0	.
chr8	104220362	104220381	chr8:104220362-104220381	0	AGACTATTCCAGACTAACTT	1	2	0	AA2	-	.
chr8	104221040	104221061	chr8:104221040-104221061	0	TGACTGGTTGGTAAACTTGCCC	1	3	2	BCC2	1.0	.
chr8	104224837	104224858	chr8:104224837-104224858	0	AAAGTTGTCTTCAAACTAATTT	1	2	2	AA2	1.0	.
chr8	104224941	104224964	chr8:104224941-104224964	0	GGACTTCCCTATATAAACATGATT	1	2	4	AD2	-	.
chr8	104226263	104226289	chr8:104226263-104226289	0	AAGCCAGTCTGATTTTAAAGCTAGTCT	1	1	7	B1	1.0	.
chr8	104227071	104227092	chr8:104227071-104227092	0	AGAGAAGCTAAACAACTTGCCC	1	3	2	ACC1	1.0	.
chr8	104232398	104232420	chr8:104232398-104232420	0	AAACATGCATATGCAACATGTTT	1	2	3	CD	-	.
chr8	104235280	104235303	chr8:104235280-104235303	0	CAGCATGCTTTGAGAAGCAAGCTT	2	1	4	C1	-	.
chr8	104237098	104237117	chr8:104237098-104237117	0	AAATTTCTTTAAGCATGCTT	2	2	0	AA1	-	.
chr8	104238654	104238683	chr8:104238654-104238683	0	AAACTAGCCACTCAGGACCTCAACTTTCTC	1	3	10	ACC1	-	.
chr8	104239376	104239404	chr8:104239376-104239404	0	GAACTTGATTTTTACCTGCAGGCATCTTT	1	2	9	AD2	1.0	.
chr8	104248601	104248633	chr8:104248601-104248633	0	GGACTAGTCTTGCCACAATAATGAGGCTAGAAT	1	2	13	DD4	1.0	.
chr8	104250207	104250237	chr8:104250207-104250237	0	AAACAATTTCTGAGGATTCTGAAACTTGATT	1	2	11	AD2	-	.
chr8	104250425	104250446	chr8:104250425-104250446	0	ATATATGTCTTAGAGCTAGTCA	1	3	2	ACD1	1.0	.
chr8	104250669	104250689	chr8:104250669-104250689	0	AATATAGCTTCAAGCATGTTA	1	3	1	ACD1	1.0	.
chr8	104250726	104250754	chr8:104250726-104250754	0	GGACATCTCTCAGGACTGGAAGCATTTCC	1	2	9	AA2	1.0	.
chr8	104251927	104251957	chr8:104251927-104251957	0	GAGCCTGTTTCTAGGGATACAAAGCAATCCT	1	2	11	AB3	-	.
chr8	104253005	104253030	chr8:104253005-104253030	0	GAGCTTTCTTTATTTCAAGCATGTTG	1	2	6	AC2	-	.
chr8	104254917	104254938	chr8:104254917-104254938	0	CAACCTGTCCGGAGACTAGCTT	1	2	2	BC3	2.0	.
chr8	104255059	104255080	chr8:104255059-104255080	0	GAGCTAGTTTGGATTCATGTTT	1	2	2	DD1	1.0	.
chr8	104259066	104259089	chr8:104259066-104259089	0	GAACTGGTTTCGGAAGACAATTTT	1	2	4	AB2	1.0	dELS
chr8	104259858	104259885	chr8:104259858-104259885	0	AATCTAGTTGCCAACAGAAAGCATGTCA	1	3	8	CCD1	2.0	.
chr8	104259953	104259973	chr8:104259953-104259973	0	GGACTTGACTAGAACATGTAT	2	2	1	DD2	2.0	.
chr8	104261983	104262002	chr8:104261983-104262002	1	AAACTTGTCGATACAAGCCT	3	2	0	CD	-	.
chr8	104266256	104266287	chr8:104266256-104266287	0	AGATTTGTTTCATTCTTTGTTAGGGCAAGTCT	1	1	12	A1	-	.
chr8	104266306	104266336	chr8:104266306-104266336	0	GAGCATGGCCCTCATTCCTAAGGCCTAGTCT	1	2	11	DD2	-	.
chr8	104267921	104267944	chr8:104267921-104267944	0	AAGCTAGCTTGCTTGAGTAAATCT	1	2	4	AA1	-	.
chr8	104268682	104268709	chr8:104268682-104268709	0	GAAGAAGTTGGAAATAGCAGACTTGCTG	1	3	8	ACC1	1.0	.
chr8	104270611	104270637	chr8:104270611-104270637	0	AAACAAATCTCTTCCAGAAACATCCTT	1	2	7	AA2	-	.
chr8	104270965	104270996	chr8:104270965-104270996	0	AAAAAAGTTTAACCAGATATCTGGGCATCCTC	1	2	12	AA2	-	.
chr8	104277810	104277829	chr8:104277810-104277829	0	AAAAATGCTTGGACTTATTT	1	2	0	AA2	-	.
chr8	104278563	104278592	chr8:104278563-104278592	0	TGGCTTGTTCAACCTGCAAATGGAAAGTCC	1	3	10	ACC2	-	dELS
chr8	104278739	104278769	chr8:104278739-104278769	0	GGGCTTGTTCCATCTACAAATGGAAATTCCT	2	2	11	AA1	-	dELS
chr8	104280654	104280685	chr8:104280654-104280685	0	AGATAAGTTTCCTGTTCCCATGGAACTTTTCT	1	2	12	AA2	-	dELS
chr8	104280720	104280745	chr8:104280720-104280745	0	GGGCTGGTTTTGTGGAAGACAATTTT	1	2	6	AB2	-	dELS
chr8	104281240	104281264	chr8:104281240-104281264	0	ATGCTTGCCTGCCCACAGCTTGCCT	1	2	5	CD	-	.
chr8	104282428	104282454	chr8:104282428-104282454	0	TGACATGCTGAACTGTAGAAGAAGCCT	1	3	7	ACC2	-	.
chr8	104283554	104283574	chr8:104283554-104283574	0	AAGCAAGCTAGAAGCTTGCAG	1	3	1	CCD1	1.0	.
chr8	104285558	104285583	chr8:104285558-104285583	0	CAGCATGTTGTGTATAAAACATTTTC	1	3	6	ACC1	-	.
chr8	104286979	104287010	chr8:104286979-104287010	0	CGGCAAGTCCCGCTTTCCTAGAGGGCAAGAAC	1	3	12	CDD3	3.0	.
chr8	104287191	104287220	chr8:104287191-104287220	0	GGGCTTGCCTCCTTCACTATGGGTAAGCTT	1	1	10	A2	-	.
chr8	104287878	104287899	chr8:104287878-104287899	0	TGACTTGTTTGGCAGCAACCCT	1	3	2	ACC1	-	.
chr8	104288933	104288963	chr8:104288933-104288963	0	CAGCATGCTTTAAAAAGATTAAAGCCTGTTA	1	3	11	BCC2	1.0	.
chr8	104289043	104289065	chr8:104289043-104289065	0	AGACAAGCCTTACAAGTTAGTTC	1	1	3	A2	1.0	.
chr8	104292579	104292604	chr8:104292579-104292604	0	CAGCATGTTGTGTATAAAACATTTTC	1	3	6	ACC1	-	.
chr8	104294104	104294127	chr8:104294104-104294127	0	ACACAAGCTCGTCAGAGCATGCAT	1	2	4	DD3	2.0	dELS,CTCF-bound
chr8	104294375	104294405	chr8:104294375-104294405	0	GAGCATCTTCTGGAAGAAAAGCAGCAAGTCA	1	3	11	ACC2	-	.
chr8	104296077	104296105	chr8:104296077-104296105	0	GAGCTTTTTCAAAGTCAGGAAGGATGCCT	1	2	9	AA2	1.0	.
chr8	104296558	104296577	chr8:104296558-104296577	0	AGAGATGCCTACACTTGTCC	3	2	0	AD2	1.0	.
chr8	104296715	104296737	chr8:104296715-104296737	0	TGACTTGCTGCTGAGACAATCTC	1	3	3	ACC1	-	.
chr8	104301986	104302006	chr8:104301986-104302006	0	AAGAATGTTTTAAGCAAGTCT	2	1	1	A1	1.0	.
chr8	104304936	104304965	chr8:104304936-104304965	0	AGGCAAGTTTCAGAGCAGGAGTGGAAGTTT	1	2	10	AD1	1.0	.
chr8	104305193	104305217	chr8:104305193-104305217	0	GTGCATGCTCACTCGAGGCTTTCTT	1	2	5	AD3	3.0	.
chr8	104306584	104306608	chr8:104306584-104306608	0	AAACTTGCATCTGTGGAGCATCTCC	1	2	5	AD2	2.0	.
chr8	104309764	104309792	chr8:104309764-104309792	0	AAACTTCTCTGAGCTAAAGGAGGATGTTT	1	2	9	AA2	1.0	.
chr8	104313854	104313886	chr8:104313854-104313886	0	AAACAAGTTTACAAGAAAAAATCAAACAACCCC	1	1	13	A1	-	.
chr8	104316394	104316422	chr8:104316394-104316422	0	AAACATCCTCTTGCCCCAGGGGCAAGTTG	1	2	9	AC2	1.0	.
chr8	104320966	104320994	chr8:104320966-104320994	0	TGGCAATCCCTGTCATCATCAGCTTGCTT	1	3	9	ACC2	-	.
chr8	104321947	104321974	chr8:104321947-104321974	0	TAGATTGTTTCAGTCTCAGAACAAGCTT	1	2	8	AC3	-	.
chr8	104322553	104322579	chr8:104322553-104322579	0	AAGCATACTCTTGATGAATGCAAGTTC	1	2	7	AD2	-	.
chr8	104323778	104323799	chr8:104323778-104323799	0	GAACAAGCCATAAATCTTGCCA	1	3	2	CCD2	-	dELS,CTCF-bound
chr8	104325909	104325936	chr8:104325909-104325936	0	GGGCATTTTCATCCACACAGACTGGCTC	1	2	8	AB2	2.0	.
chr8	104326444	104326474	chr8:104326444-104326474	0	CAGCCAGTCTCCACATTTGCCTAACTTGCTT	1	3	11	BCC1	1.0	dELS,CTCF-bound
chr8	104332804	104332828	chr8:104332804-104332828	0	TGACTAGCTTGTCACATGCAAGTTA	1	3	5	CCD2	1.0	.
chr8	104333102	104333121	chr8:104333102-104333121	0	AGACCAGCTTGGGCAACTTT	3	2	0	AB3	-	.
chr8	104334129	104334152	chr8:104334129-104334152	0	AGACATGTTGTTTATAGTTAGTTT	1	3	4	ACC2	1.0	.
chr8	104335839	104335860	chr8:104335839-104335860	0	AAACTTCTCTAAAAAATAGTCT	1	2	2	AA2	-	.
chr8	104337021	104337051	chr8:104337021-104337051	0	CGACAAGTCTTGTCTATGTCAGGCCATGCTG	1	3	11	CCD2	-	.
chr8	104340628	104340660	chr8:104340628-104340660	0	GGGCTAGTGGGGACCTTAGAACTCAGCTAGCCC	1	3	13	CCD2	-	.
chr8	104342166	104342186	chr8:104342166-104342186	0	GAACTTGGTTTAAGCATGGCT	2	2	1	DD2	-	.
chr8	104344507	104344531	chr8:104344507-104344531	0	GAGCTTGCTACCTGAAGCCTAGTCT	1	2	5	CD	-	.
chr8	104346030	104346056	chr8:104346030-104346056	0	GGGCCTGCCCAGGAGTTGGGGAAGTCT	1	2	7	AB2	-	.
chr8	104349524	104349548	chr8:104349524-104349548	0	GAGCAAGCAGTTTCAAAGCTTGCCA	1	3	5	CCD2	-	.
chr8	104350673	104350695	chr8:104350673-104350695	0	GAGCATTTTAAATGAGCATGCCT	1	2	3	AC1	3.0	.
chr8	104352392	104352414	chr8:104352392-104352414	0	AAACAAGAATTTCAGACATGCTT	1	2	3	DD1	-	dELS,CTCF-bound
chr8	104352610	104352637	chr8:104352610-104352637	0	AAGCAAGCTCTGCCTTCCAAAAAAACCC	1	2	8	AA1	-	.
chr8	104353068	104353093	chr8:104353068-104353093	0	GGAAATGACCCAGGTAGAGCTAGCTC	2	2	6	AD1	-	.
chr8	104354173	104354192	chr8:104354173-104354192	0	GGACCTGCCCAAACATGATT	3	2	0	BD3	-	.
chr8	104356176	104356195	chr8:104356176-104356195	0	TGGCAAGTGCAGACAAGTCA	2	3	0	CCD2	1.0	.
chr8	104357125	104357147	chr8:104357125-104357147	0	CACCATGTTGGCCAGGCTAGTCT	1	3	3	CCD1	-	.
chr8	104357367	104357387	chr8:104357367-104357387	0	AAACAGGATTTAGACTAGCTC	1	2	1	BD1	-	.
chr8	104357960	104357983	chr8:104357960-104357983	0	GAACTAGCTTTCTCAGCCAAACTC	1	2	4	AD1	-	.
chr8	104358958	104358986	chr8:104358958-104358986	0	TGGCAAGCCTTGGAGAGGGGGGATTGCTG	1	3	9	ACC2	1.0	.
chr8	104361863	104361887	chr8:104361863-104361887	0	AAACTTGCCTAATCTTGAAATGTTA	1	3	5	ACC2	1.0	dELS
chr8	104366011	104366031	chr8:104366011-104366031	0	GGGCTTTCTCAGAACTTGCCT	1	1	1	A2	1.0	dELS,CTCF-bound
chr8	104367212	104367240	chr8:104367212-104367240	0	AAGCAAGCCTTCTTGCAACAAGAAATCCC	1	2	9	AA1	1.0	dELS
chr8	104368200	104368226	chr8:104368200-104368226	0	GAAATTGCTTTGATCAGGGAAATGCTC	1	2	7	AA2	-	.
chr8	104376802	104376822	chr8:104376802-104376822	0	AAACAACTCCCAAACATGTTG	1	2	1	AC2	-	.
chr8	104376920	104376945	chr8:104376920-104376945	0	GGACTGGTTTCATGGAAGACAATTTT	1	2	6	AB2	-	.
chr8	104378359	104378382	chr8:104378359-104378382	0	GAAAATGTTCTACAAAGTTTGTCC	1	2	4	AA2	-	.
chr8	104378536	104378561	chr8:104378536-104378561	0	AGACAGGCCCTGTCCTGAAGAAGCTT	1	2	6	AB2	-	.
chr8	104383091	104383112	chr8:104383091-104383112	0	GGGCTTGCTCTACAGCCTGCTC	1	2	2	BC1	-	.
chr8	104384383	104384404	chr8:104384383-104384404	0	GGGCATGTTTTAGGACATCACT	1	2	2	AD4	-	.
chr8	104386824	104386846	chr8:104386824-104386846	0	CACCATGTTGGCCAGGCTAGTCT	1	3	3	CCD1	2.0	.
chr8	104390439	104390467	chr8:104390439-104390467	0	ACACTTGCTTGTGTGACTTGGACAAATTT	1	2	9	AD3	-	.
chr8	104391326	104391347	chr8:104391326-104391347	0	GGAGAAGCCTTAGAACTAGTCC	1	1	2	A1	1.0	.
chr8	104392018	104392038	chr8:104392018-104392038	0	AAACTTGCTCAAGGCAACACA	1	3	1	ACD2	-	.
chr8	104398119	104398142	chr8:104398119-104398142	0	AAACATGTCTTCCCAGACTTCTTT	2	1	4	A1	-	.
chr8	104398844	104398867	chr8:104398844-104398867	0	TAACTTGCCCAAAGTGGCTTCTCC	1	3	4	ACC1	1.0	.
chr8	104404026	104404052	chr8:104404026-104404052	0	AAACATGTTCTTATAATAGGCATAACA	1	3	7	ACD2	1.0	.
chr8	104405901	104405920	chr8:104405901-104405920	0	TGACTTGCTCAGCCAAGTTC	3	2	0	CD	-	.
chr8	104409010	104409032	chr8:104409010-104409032	0	CACCATGTTGGCCAGGCTAGTTT	1	3	3	CCD1	1.0	.
chr8	104409775	104409796	chr8:104409775-104409796	0	CAACAAGCCCCAAAAGTTGCTA	1	3	2	ACC2	-	.
chr8	104412149	104412179	chr8:104412149-104412179	0	AAAGAAGCCCCACTGCCAGCAGGATATGCTT	1	2	11	AA2	-	.
chr8	104412710	104412738	chr8:104412710-104412738	0	GGGCTTACTCTGGCAGTGAGAGCTAGTAC	1	2	9	AD2	2.0	.
chr8	104413834	104413864	chr8:104413834-104413864	0	GAACATGTCTAGTTCTGGGACTCACATGTTT	1	2	11	CD	-	.
chr8	104414891	104414918	chr8:104414891-104414918	0	GAACAGGTCTGGTGACACTAACTAGCCA	1	3	8	BCC2	1.0	dELS
chr8	104418914	104418942	chr8:104418914-104418942	0	AAGCTTGACCCTCAGCCTGCGGCTTGCCG	1	3	9	CCD2	2.0	.
chr8	104420849	104420879	chr8:104420849-104420879	0	GAAAATGTCCTGCAAAGAATGAAACTAGTCA	1	2	11	AC2	-	.
chr8	104422897	104422928	chr8:104422897-104422928	0	CAGCATGCTCAATTCAGCCACAGAACAAGCAA	1	3	12	CCD1	-	.
chr8	104423331	104423351	chr8:104423331-104423351	0	AGGAATATCTGGGGCTTGTTT	2	2	1	AA1	1.0	.
chr8	104426698	104426720	chr8:104426698-104426720	0	AGGCAAGTCCCCTCTGCTAGTCT	1	2	3	CD	1.0	.
chr8	104428382	104428409	chr8:104428382-104428409	0	TAACTAGCTCTGTGATATGAGCTTGTCC	1	1	8	C1	2.0	.
chr8	104429027	104429049	chr8:104429027-104429049	0	TGCCATGTTCACCAGGCTTGTCT	1	2	3	CD	-	.
chr8	104430703	104430730	chr8:104430703-104430730	0	AAACTAGCCATCTTCCACTAGCTAGCTT	1	2	8	CC	-	.
chr8	104434874	104434893	chr8:104434874-104434893	0	AGACAAGCTAAAACAAGTTT	4	1	0	C2	-	.
chr8	104436146	104436172	chr8:104436146-104436172	0	CAGCAAGTTCAGGAAACAGACACGCTT	1	2	7	BC2	2.0	.
chr8	104438426	104438450	chr8:104438426-104438450	0	TAGCAAACTAAAATAAGGCATGCTT	1	3	5	ACC2	1.0	dELS
chr8	104438857	104438877	chr8:104438857-104438877	0	AGGTTAGCCTGAGACCAGCCT	1	2	1	AB2	1.0	.
chr8	104441115	104441140	chr8:104441115-104441140	0	AAACTATTTTATTCTGAAGCAATTTT	1	2	6	AA2	-	.
chr8	104441835	104441865	chr8:104441835-104441865	0	GGACTTGTTGAATAAATACAGTAGCATACCC	1	3	11	ACC1	-	.
chr8	104443692	104443714	chr8:104443692-104443714	0	AGACTAGCCTGGCCAACATGGTG	1	3	3	CCD1	1.0	.
chr8	104447051	104447079	chr8:104447051-104447079	0	GCACATGTTTGAGATCTAAGAGCTGGTTT	2	2	9	BD3	1.0	dELS
chr8	104447968	104447987	chr8:104447968-104447987	0	GGGCATGCCCAAGAAAGCAC	3	2	0	AD1	-	.
chr8	104448102	104448129	chr8:104448102-104448129	0	AGGGTTGCCAGGGGTCAGGGGCAAGTTA	1	3	8	ACC1	1.0	.
chr8	104448675	104448694	chr8:104448675-104448694	0	AAACATGTTGAAAAATGTTG	3	3	0	ACC2	-	.
chr8	104452641	104452660	chr8:104452641-104452660	0	AGACTAGCCTGGGCAACATG	2	3	0	ACD2	-	.
chr8	104453409	104453438	chr8:104453409-104453438	0	AGACATCCCTTGAGGATGAAGGACATTTTT	1	2	10	AA2	-	.
chr8	104453506	104453528	chr8:104453506-104453528	0	AATCAAGCTTAAAGAACTATTCT	1	2	3	AD3	-	.
chr8	104453713	104453738	chr8:104453713-104453738	0	AAACATGTTCTCGTAAAGACTTGCAC	2	1	6	D1	1.0	.
chr8	104454185	104454207	chr8:104454185-104454207	0	AGACAAGCCTGGCCAACATGGTG	1	3	3	CCD1	-	.
chr8	104455727	104455748	chr8:104455727-104455748	0	TAACATGCTTCGGAACATACCA	2	3	2	ACC1	1.0	.
chr8	104461871	104461893	chr8:104461871-104461893	0	GGAAATGTTTAATAAACAAGGCT	1	2	3	AD3	-	.
chr8	104465776	104465800	chr8:104465776-104465800	0	GGACAAGTTTGGTTTAAGTTTCCTT	1	2	5	AA1	-	.
chr8	104469481	104469509	chr8:104469481-104469509	0	AGGCTTGTTCTTTCCTCTTGGACTTGAAT	1	2	9	DD4	-	.
chr8	104470407	104470434	chr8:104470407-104470434	0	AAACCGGCTCAGTGGGGAAAGCTTGTTC	1	2	8	BB1	1.0	.
chr8	104471271	104471303	chr8:104471271-104471303	0	ATGCCAGCTTCTGCTGAGAGCTTGGGCAAGTCA	1	3	13	BCD1	-	.
chr8	104471470	104471500	chr8:104471470-104471500	0	AAACTTGCCTTCTAGATTCAGAAATATGTTA	1	2	11	AC1	1.0	.
chr8	104472495	104472519	chr8:104472495-104472519	0	AAGCATATCCTGGAGAAGCTGGCTC	1	2	5	AB2	2.0	.
chr8	104474466	104474493	chr8:104474466-104474493	0	GAACATTTCCACGACCCCAAAATAGTTT	1	2	8	AA2	-	.
chr8	104475889	104475910	chr8:104475889-104475910	0	AAACAAGTTATTAAACAAATTG	1	3	2	ACC1	-	CTCF-only,CTCF-bound
chr8	104476826	104476850	chr8:104476826-104476850	0	AAGCAAGTTTTCAAGGGGCAAGAAA	1	3	5	CDD3	1.0	.
chr8	104478739	104478760	chr8:104478739-104478760	0	TGACTAGCCTATAGACAAGTTC	2	1	2	C1	1.0	.
chr8	104480155	104480179	chr8:104480155-104480179	0	AAACAATTTTTTTAGAGACAAGGCT	1	2	5	AD2	-	.
chr8	104482328	104482360	chr8:104482328-104482360	0	GAGCTTCCTTCCAACATATGGGAAAACCTGCCC	1	2	13	AB2	-	.
chr8	104489329	104489358	chr8:104489329-104489358	0	AGACAAATACACAAGACTTCAAACATGCTT	2	2	10	AD1	-	.
chr8	104489661	104489690	chr8:104489661-104489690	0	AAGCAATTTCAAGTTGTAATAAAAATGTCC	1	2	10	AA2	-	.
chr8	104489866	104489897	chr8:104489866-104489897	0	GAACTTATCTTGTACAATTTTTGTACATGTTT	1	2	12	AD2	-	.
chr8	104490134	104490158	chr8:104490134-104490158	0	CAGTTTGTTTCCCACTGACAAGTTC	1	3	5	ACC1	-	.
chr8	104492347	104492367	chr8:104492347-104492367	0	GAACGAGTTTAGAGTTTGTTT	1	2	1	AB2	-	DNase-H3K4me3,CTCF-bound
chr8	104496908	104496936	chr8:104496908-104496936	0	GAACTTGTTTCAAACACTTGGGCCTGCTT	1	1	9	B2	2.0	.
chr8	104500792	104500812	chr8:104500792-104500812	0	AAACTATTCTAGAACTAGTAT	1	2	1	AD2	-	.
chr8	104501143	104501164	chr8:104501143-104501164	0	GAGCTTATTCGGGGGCATGTAT	1	2	2	AD2	-	.
chr8	104501295	104501317	chr8:104501295-104501317	0	AGACAAATTTGCTGAACATCTTT	1	2	3	AA2	-	.
chr8	104502120	104502144	chr8:104502120-104502144	0	ACACTTGTTTAAAGTGAGTTTGTTT	1	2	5	AD2	-	.
chr8	104503999	104504021	chr8:104503999-104504021	0	AAACTTGCCTATAAAACTAGTTC	2	0	3	0	2.0	.
chr8	104506819	104506843	chr8:104506819-104506843	0	AAGCAAGTTTTATACAGACAGTTCT	1	2	5	AB4	1.0	.
chr8	104508641	104508670	chr8:104508641-104508670	0	AGGTTAGTCTTGACCCTAATAGGCTATTTT	1	2	10	AA2	-	.
chr8	104511494	104511520	chr8:104511494-104511520	0	GAGCATGCCACCATGCATGGCAACTTT	1	3	7	ACC1	1.0	.
chr8	104517396	104517416	chr8:104517396-104517416	0	AAGCATACTCTAAACTAGTTA	1	2	1	AC2	2.0	.
chr8	104520885	104520909	chr8:104520885-104520909	0	TCAAATGCTTGAACAGAGCTTGCCT	1	3	5	ACD1	1.0	.
chr8	104522208	104522240	chr8:104522208-104522240	0	AAGCAAATTTATTGCAATTTAGAAAATATGTCC	1	2	13	AA2	-	.
chr8	104522669	104522701	chr8:104522669-104522701	0	AAAAAAGCTTCTGCCTGAGAAAGCAGCAAGCCT	1	2	13	AC2	-	.
chr8	104522727	104522756	chr8:104522727-104522756	0	GAAAATATTTTATAAACTTCAGGCTAGTTT	2	2	10	AA1	-	.
chr8	104524456	104524478	chr8:104524456-104524478	0	GAATATGTCTCTTGAGCATGATC	1	2	3	AD3	-	.
chr8	104528329	104528356	chr8:104528329-104528356	0	AAGCAAGTCCTGCATTTTGAGATTCTTC	1	2	8	AA1	1.0	.
chr8	104530939	104530970	chr8:104530939-104530970	0	GCACTTGCTTTGCGTTTTCAGGAAACTAGGCT	1	2	12	DD3	1.0	.
chr8	104532651	104532670	chr8:104532651-104532670	0	AAGCTAGTCAGAAAAAGCTT	2	2	0	AC2	1.0	.
chr8	104536101	104536132	chr8:104536101-104536132	0	GGAAAAGTTCATAATCCTAATAGGGCTTGCCA	1	2	12	AC2	-	.
chr8	104536654	104536675	chr8:104536654-104536675	0	GGGAAAGCCTAGAGGCTTTTCT	1	2	2	AA2	-	.
chr8	104537611	104537632	chr8:104537611-104537632	0	AGCAAAGCTTTAAAACAAGCTT	1	2	2	AD4	-	dELS
chr8	104540637	104540657	chr8:104540637-104540657	0	GAACTAGCCTTGAACCTATTT	1	2	1	AB1	1.0	.
chr8	104541693	104541724	chr8:104541693-104541724	0	AATCTAGTTTTTCTGTCTGTATGGATTTGCCT	1	2	12	AD2	-	.
chr8	104542764	104542790	chr8:104542764-104542790	0	AAGTTAGCTAGAGAAAAGAACATGTCA	1	3	7	ACC1	-	.
chr8	104542945	104542969	chr8:104542945-104542969	0	GGAAAAGTTTGTGAAAGACATATTT	1	2	5	AA2	-	.
chr8	104543227	104543251	chr8:104543227-104543251	0	TGGCATCCCTACATAGAGCAAGTCT	1	2	5	AC1	1.0	.
chr8	104544096	104544127	chr8:104544096-104544127	0	AAACAACCTTACTGTTGATAGAGAGAAAGTTT	1	2	12	AA2	-	.
chr8	104546353	104546379	chr8:104546353-104546379	0	AAACATTTCCATAACCCAAAAAAGCTC	1	2	7	AA2	1.0	.
chr8	104550205	104550232	chr8:104550205-104550232	0	AAAAAAGACTCAAAGAAGAGACTTGTTC	1	2	8	AD1	1.0	.
chr8	104550825	104550846	chr8:104550825-104550846	0	GAATTAGCTTGCAAACTGGTTT	1	2	2	AB3	1.0	.
chr8	104552227	104552248	chr8:104552227-104552248	0	GCATTAGCTTTAGAACTTGTTG	1	3	2	ACD1	1.0	.
chr8	104553344	104553365	chr8:104553344-104553365	0	GGCCAAGTTCTCAGCCTTGCTC	1	2	2	DD2	1.0	.
chr8	104553724	104553754	chr8:104553724-104553754	0	AACCTTATCCAGGTGACCTTAGGGCAAGCTT	1	2	11	AD1	-	.
chr8	104556624	104556647	chr8:104556624-104556647	0	AAAATTGTTCACAAAAAAAAGTCC	1	2	4	AA2	-	.
chr8	104557176	104557206	chr8:104557176-104557206	0	AAGCATTTCCCCTGAGAACAGGAACAAGATT	1	2	11	AD2	-	.
chr8	104557812	104557840	chr8:104557812-104557840	0	AAGCAAGACTAAGCAAAAAGAACAAATCT	1	2	9	AD2	1.0	.
chr8	104559616	104559644	chr8:104559616-104559644	0	AAACTTTTTTAATTAAAAAAAAATAGTTT	1	2	9	AA2	-	.
chr8	104560007	104560028	chr8:104560007-104560028	0	TAACTTGCTCAAGGACACGACT	1	3	2	BCD2	-	.
chr8	104560993	104561023	chr8:104560993-104561023	0	CAGGAAGCCTTTTCTGTGAAAGGACAAGCTA	1	3	11	ACC1	-	dELS
chr8	104567833	104567856	chr8:104567833-104567856	0	AGACAATTCTTGACAAATATGCTC	1	2	4	AA2	-	.
chr8	104569481	104569508	chr8:104569481-104569508	0	AGGCTAGTTATATATTTGAAAAAAGTCA	1	3	8	ACC2	-	.
chr8	104570254	104570280	chr8:104570254-104570280	0	GGACATTTTGTAGATAAAAGCAAGCTG	1	3	7	ACC2	-	.
chr8	104571877	104571902	chr8:104571877-104571902	0	AAAATTGTCTTCCACAAAACTGGTCC	1	2	6	AB3	-	.
chr8	104575467	104575497	chr8:104575467-104575497	0	ATACAAGTCCCCCAGAGTTAAGAGCAAGCCG	1	2	11	CD	2.0	dELS
chr8	104576686	104576707	chr8:104576686-104576707	0	AAGCAACTGCATAAACAAGTCT	1	2	2	AD1	2.0	.
chr8	104578360	104578380	chr8:104578360-104578380	0	GAACAAGCTAATAACAAACTC	1	3	1	ACC1	-	.
chr8	104581117	104581143	chr8:104581117-104581143	0	GAACATGTCCTTTACAGGAACTTGGAT	1	2	7	DD4	-	.
chr8	104581694	104581720	chr8:104581694-104581720	0	GGACAAGACTAGAGCTAAGACTAGTTG	1	2	7	CD	-	dELS
chr8	104591294	104591317	chr8:104591294-104591317	0	AGATGTGTCTTCTCAGACTTGCCA	1	3	4	ABC1	1.0	.
chr8	104592517	104592538	chr8:104592517-104592538	0	AAACATGCCCTTAAATAATCCT	2	2	2	AA1	1.0	.
chr8	104594531	104594557	chr8:104594531-104594557	0	CAGGCAGTTTGACTCTAGAGCATGCTC	1	3	7	ABC1	1.0	.
chr8	104596709	104596733	chr8:104596709-104596733	0	AAAGAAGTCTTTTCAAAACATTCTT	1	2	5	AA2	1.0	.
chr8	104598423	104598444	chr8:104598423-104598444	0	AGAATTGCCTACAAGAAAGTCT	1	2	2	AA2	1.0	.
chr8	104599019	104599042	chr8:104599019-104599042	0	AGACAAGTTGGTGCAAGAATGCCT	1	2	4	AC2	-	.
chr8	104600418	104600442	chr8:104600418-104600442	0	AGGCTGGTTTTCAGAAAGGAAGTCC	1	2	5	AB2	-	.
chr8	104600947	104600976	chr8:104600947-104600976	0	AGGAAAGTCTAACAAGAGCAAGACAAGGCT	1	2	10	AD3	-	.
chr8	104603132	104603151	chr8:104603132-104603151	0	AAACATGTCAAATCATGTCA	3	3	0	CCD2	-	.
chr8	104603377	104603406	chr8:104603377-104603406	0	CAGCAAGTCTGAAATCTGCAGGCCAAGCTG	1	3	10	CCD2	1.0	.
chr8	104604386	104604413	chr8:104604386-104604413	0	ATGCTAGCCTAGCATATCAAACTGGTCC	1	2	8	BD3	1.0	.
chr8	104606941	104606961	chr8:104606941-104606961	0	GGACTTCCTAGAGACTTGTTG	1	3	1	ACC2	-	.
chr8	104607337	104607359	chr8:104607337-104607359	0	GAAAATGTCTCCAGGGCATGTTA	1	2	3	AC2	-	.
chr8	104612751	104612776	chr8:104612751-104612776	0	TAGCTGGTTATTATGCAGACTTGTTT	1	3	6	BCC2	1.0	.
chr8	104614327	104614352	chr8:104614327-104614352	0	GGACCAGTTTCATGGAAGATAAGTTT	1	2	6	AB2	1.0	.
chr8	104614494	104614513	chr8:104614494-104614513	0	GGGGAACCCTGAGCTTGTTT	1	2	0	AA1	-	.
chr8	104619065	104619086	chr8:104619065-104619086	0	AGACTAGTCTTTGGATGAGCTT	1	2	2	AB1	-	.
chr8	104619157	104619176	chr8:104619157-104619176	0	AAGCTTGTTTAAGCTTTTGA	2	3	0	ACD2	1.0	.
chr8	104619290	104619317	chr8:104619290-104619317	0	AGGCTAGCTTAGAACAAGAAAGATACTT	2	2	8	AA1	-	.
chr8	104619385	104619405	chr8:104619385-104619405	0	AAACATCCTTCAAACATTCTC	1	2	1	AA2	-	.
chr8	104621271	104621303	chr8:104621271-104621303	0	GAAGTTGCTTAAGATGAGGGAAGAAAAATGCCC	1	2	13	AA2	1.0	.
chr8	104625032	104625062	chr8:104625032-104625062	0	AGGCAAGCCTACCGTATTTGGAAACAAATTT	1	1	11	A1	-	.
chr8	104626394	104626418	chr8:104626394-104626418	0	AATCAAGGTTTGGCAGGGCTTGTCC	1	2	5	DD1	-	.
chr8	104628711	104628731	chr8:104628711-104628731	0	AAGCTTCTCCCAAGCCTGCCC	1	2	1	AB2	2.0	.
chr8	104637300	104637321	chr8:104637300-104637321	0	CTGCAAGCTGAGAAGCAAGCTC	1	3	2	CCD1	1.0	.
chr8	104638466	104638492	chr8:104638466-104638492	0	GAGCAATCTCATTACAAAGGAAAGCCT	1	2	7	AA2	2.0	.
chr8	104642285	104642307	chr8:104642285-104642307	0	GGGATTGCATCTCAAACTTGTTC	1	2	3	AD1	-	.
chr8	104643866	104643889	chr8:104643866-104643889	0	AGAAATGTTTAATTAAACAAGTCT	2	1	4	A1	-	.
chr8	104643992	104644018	chr8:104643992-104644018	0	CGACTTGTTTCAATGTAAGGCAGTTCT	1	3	7	ABC2	2.0	.
chr8	104644567	104644598	chr8:104644567-104644598	0	GGGCTAGTTTCTCTGCTTTCATAATCTATTCT	1	2	12	AD1	-	.
chr8	104645742	104645764	chr8:104645742-104645764	0	GGAGATGCTTTCTGGGCTTTTCT	1	2	3	AA2	-	.
chr8	104649346	104649374	chr8:104649346-104649374	0	CAGCAATCCTGTCATTCACCAACTTGCCT	1	3	9	ACC2	-	.
chr8	104651590	104651610	chr8:104651590-104651610	0	AAGTTAGCTAGGGACAAGCTC	1	2	1	AC1	-	.
chr8	104651696	104651719	chr8:104651696-104651719	0	TGACATGTTTTAGAAAGATTGTTC	1	2	4	AC2	1.0	.
chr8	104652765	104652796	chr8:104652765-104652796	0	CAACATGTCTAGTTCTGCATACAGAGAAGTTA	1	3	12	ACC2	1.0	CTCF-only,CTCF-bound
chr8	104652806	104652834	chr8:104652806-104652834	0	TGACTTGTCATCAGATGTGCAACTTGTTT	1	3	9	CCC	1.0	CTCF-only,CTCF-bound
chr8	104653497	104653522	chr8:104653497-104653522	0	GAATTAGCCTTTTTAAAAAATAGTTT	1	2	6	AA2	-	.
chr8	104654664	104654688	chr8:104654664-104654688	0	GGACTAGCCCAGCTGGGATTTGCAT	1	2	5	AD1	-	.
chr8	104654765	104654786	chr8:104654765-104654786	0	GAGGAAGTCAACAGACATGTTG	2	3	2	ACC1	4.0	.
chr8	104656271	104656292	chr8:104656271-104656292	0	AAACATGTTTTGAGATTTGCTA	1	2	2	AC1	-	.
chr8	104656537	104656569	chr8:104656537-104656569	0	AGAGTTGTCCCTGAAGTTGTAAAGGGGAAGTTT	1	2	13	AA2	2.0	.
chr8	104657626	104657647	chr8:104657626-104657647	0	AAGAATGCCTAAAGACATTTTT	1	2	2	AA2	1.0	.
chr8	104658578	104658599	chr8:104658578-104658599	0	TGGCATGTCAAGGAGCTGGCTT	2	3	2	BCC1	-	.
chr8	104658988	104659012	chr8:104658988-104659012	0	CATAAAGTCTCAAAAAGACTTGCCT	1	3	5	ACD1	1.0	.
chr8	104660712	104660732	chr8:104660712-104660732	0	AGATTTCTCTAAGACTAGTTT	1	2	1	AA1	3.0	.
chr8	104664324	104664348	chr8:104664324-104664348	0	TAAAAAGTCCCCCCAAAGCATGCTT	1	2	5	AC3	-	.
chr8	104664789	104664810	chr8:104664789-104664810	0	AAACAAGCTGGATAGCTTGCAT	1	3	2	CCD1	1.0	.
chr8	104665225	104665247	chr8:104665225-104665247	0	AGAGTTGACTGTGAGGCAAGCCT	1	2	3	AD1	1.0	.
chr8	104666878	104666902	chr8:104666878-104666902	0	ATGCATGCCCATCTGAAGCTTTCTT	1	2	5	AD3	1.0	.
chr8	104668057	104668089	chr8:104668057-104668089	0	AAACAAGTCATTTTCATAATTAAGAACTTATTT	1	2	13	AC2	-	.
chr8	104668222	104668254	chr8:104668222-104668254	0	AGGAATGTCCCTACACACACAAAGGGCATACTC	1	2	13	AA2	-	dELS
chr8	104668558	104668581	chr8:104668558-104668581	0	GAAAAAGCCTTGCAAATCAAGTCC	1	2	4	AD2	-	dELS
chr8	104668955	104668985	chr8:104668955-104668985	0	AAGAAAGTTCAAATTTTGTATAAATTAGTTT	1	2	11	AA2	-	.
chr8	104669122	104669150	chr8:104669122-104669150	0	GGGGAAGTTGACTGACTGATGACTTGTCT	1	3	9	ACC1	-	.
chr8	104669711	104669738	chr8:104669711-104669738	0	GAACTATCTTTCTCGATAGGATAAGTCT	1	2	8	AA2	-	.
chr8	104672890	104672909	chr8:104672890-104672909	0	AGACAAACTGTGACAAGTCT	2	3	0	ACC2	1.0	.
chr8	104676502	104676523	chr8:104676502-104676523	0	AAGCAAGTCACAAGGCCTGTCC	1	2	2	BC2	-	.
chr8	104677571	104677601	chr8:104677571-104677601	0	AAACTTGCTTTTGGCAAATGCAAGAAAACCC	1	2	11	AA1	-	.
chr8	104678835	104678856	chr8:104678835-104678856	0	TGGCTTGCTCATAAGCTATGCT	1	3	2	ACD2	-	dELS,CTCF-bound
chr8	104680469	104680501	chr8:104680469-104680501	0	AGACTGGTTTCACCATGTTGGTCAGGCTGGTCT	1	2	13	BB2	-	.
chr8	104685284	104685311	chr8:104685284-104685311	0	GAAAAAGTTTGGACTATTGGCCATGTCC	1	2	8	AD2	1.0	.
chr8	104686750	104686777	chr8:104686750-104686777	0	AGAATTGCCTCTGTTCCCAAGCCAGCTT	1	2	8	AB2	-	CTCF-only,CTCF-bound
chr8	104687936	104687960	chr8:104687936-104687960	0	AGACAAGTCTCTGATAAACATCCCT	2	1	5	A1	1.0	.
chr8	104694021	104694048	chr8:104694021-104694048	0	GAGCAAGCCCTGCGAGGGAGGGAAGTGC	1	2	8	AD1	1.0	.
chr8	104694856	104694875	chr8:104694856-104694875	0	GGACTTGCTTGGGAAACTCC	1	2	0	AA1	-	.
chr8	104698361	104698381	chr8:104698361-104698381	0	CAGCATGTCTGAAACTCCCCT	2	3	1	ABC2	-	.
chr8	104698985	104699008	chr8:104698985-104699008	0	TGGCTAGTCCACTGTGATTTGTCC	1	3	4	ACC2	-	.
chr8	104699972	104699991	chr8:104699972-104699991	0	AGGCATCTTGGAGCAAGTCT	3	2	0	AC1	-	.
chr8	104700605	104700630	chr8:104700605-104700630	0	GGGGAAGCTGGTGACTAAGCAAGTTA	1	3	6	ACC1	-	.
chr8	104700881	104700901	chr8:104700881-104700901	0	AAGAAAGCCTAGGGCATTTCT	1	2	1	AA2	1.0	dELS
chr8	104702733	104702760	chr8:104702733-104702760	0	CAGCTTGTCCGAGAGCCTCAGCAGGCTT	1	3	8	BCC1	2.0	.
chr8	104703940	104703967	chr8:104703940-104703967	0	AAATATGATCTGTGTAAAAAGCAAGTCT	2	2	8	AD1	-	.
chr8	104704402	104704426	chr8:104704402-104704426	0	GACCATGCCCCAACAAAGCAAGTGC	1	2	5	DD3	-	.
chr8	104706243	104706262	chr8:104706243-104706262	1	GGGCTTGCCCGGGATAATCT	1	2	0	AA1	-	.
chr8	104708914	104708943	chr8:104708914-104708943	0	GGGCTTGCATCATTATTTTAAGAGAAGCCT	1	2	10	AD2	-	CTCF-only,CTCF-bound
chr8	104709028	104709053	chr8:104709028-104709053	0	TGGCTTGGTTTATATGGGGCTTGCCA	1	3	6	CCD2	1.0	.
chr8	104710055	104710082	chr8:104710055-104710082	0	CTAATTGCTTTTCTTTGAAGACTTGCTC	1	3	8	ACD1	-	.
chr8	104710144	104710164	chr8:104710144-104710164	0	AGACTAGTGCTAGACTTTTCC	1	2	1	AD2	1.0	.
chr8	104712585	104712607	chr8:104712585-104712607	0	AAGCTTCCCTCTTAGACAAATCT	1	2	3	AA2	-	dELS
chr8	104713065	104713091	chr8:104713065-104713091	0	GAACTCTTCCATAGAAAAAACATGTTT	2	2	7	AB1	3.0	.
chr8	104715411	104715436	chr8:104715411-104715436	0	TGGGTAGTTTTCTAAAAAACATGCTA	1	3	6	ACC1	1.0	.
chr8	104716188	104716212	chr8:104716188-104716212	0	AGGCATTCCCCTGGGAAGCTATCTT	1	2	5	AA2	1.0	.
chr8	104716958	104716983	chr8:104716958-104716983	0	AATCTTGTCTCCACCAGCGCTTGCTT	1	2	6	DD2	-	.
chr8	104724436	104724459	chr8:104724436-104724459	0	AGGCATTTCTATGTGACCTAGTTC	1	2	4	AD2	-	.
chr8	104731031	104731053	chr8:104731031-104731053	0	AAACATGTCTATTGTATAAGCCC	2	2	3	AD1	-	.
chr8	104737137	104737167	chr8:104737137-104737167	0	TGGCATCTTTTACTTCTTAATAAGCTTGCTT	1	2	11	AC1	-	.
chr8	104739435	104739460	chr8:104739435-104739460	0	TAACTAGTTGAACAAGAAACATGTCT	1	2	6	CC	-	.
chr8	104744237	104744269	chr8:104744237-104744269	0	GGGCTTTCCTTTGAGGGTAACCCGAGCTTTCTC	1	2	13	AA2	-	.
chr8	104745394	104745417	chr8:104745394-104745417	0	TGCTTTGTTTACCTAAGCAAGCCT	1	3	4	ACD1	-	.
chr8	104746078	104746104	chr8:104746078-104746104	0	AAAAATGTCCCAAGAGGGAGCTAGCAT	1	2	7	AD3	-	.
chr8	104749366	104749394	chr8:104749366-104749394	0	AAACAAACCGACTAAGCTATAGCTAGTCC	1	3	9	ACC2	1.0	.
chr8	104752195	104752223	chr8:104752195-104752223	0	CAGCTTGCTAAGGCGTTACAAATATGTTT	1	3	9	ACC2	1.0	.
chr8	104752755	104752775	chr8:104752755-104752775	0	AGACATGTTCTGGTCCTGCCT	2	2	1	BD1	1.0	.
chr8	104753506	104753526	chr8:104753506-104753526	0	CAGCTCGTTTTGGGCAAGTTA	1	3	1	BCC2	2.0	.
chr8	104754710	104754739	chr8:104754710-104754739	0	GGACAGGGCTTTTGAAATTCAGACAAGCCT	1	2	10	BD1	-	dELS,CTCF-bound
chr8	104754981	104755002	chr8:104754981-104755002	0	GGTCTAGTCAGCAAACAAGTTT	1	2	2	CD	2.0	.
chr8	104759181	104759212	chr8:104759181-104759212	0	TGACTTGTTTTCTGTCAACCATGGGCTTTCTG	1	3	12	ACC1	-	.
chr8	104759774	104759797	chr8:104759774-104759797	0	AAACAAATTTTGAAAGGATTGTTT	1	2	4	AA2	1.0	dELS,CTCF-bound
chr8	104759988	104760016	chr8:104759988-104760016	0	GGGGAATTTCAAAAAAATAAAACTAGTTT	1	2	9	AA1	-	dELS,CTCF-bound
chr8	104760190	104760217	chr8:104760190-104760217	0	AGGCTAGCCCTAATGAAATAGCAAGTGC	1	2	8	CD	1.0	.
chr8	104763064	104763085	chr8:104763064-104763085	0	AGACTAGTTCTCAAGCTTCCTG	1	2	2	AC3	-	.
chr8	104763331	104763363	chr8:104763331-104763363	0	AAACAAGCTTATTAAGAAAGTAAAGGCATGAAA	1	3	13	CDD3	-	.
chr8	104767054	104767073	chr8:104767054-104767073	0	TATGTTGCCCAGGCTAGTCT	2	3	0	ACD1	-	.
chr8	104767738	104767759	chr8:104767738-104767759	0	TAGCATGTTTAGCAACATCCCT	2	3	2	ACC1	-	.
chr8	104774933	104774957	chr8:104774933-104774957	0	TGTGTTGCCCCAAAAGGACATGTTT	1	3	5	ACD1	1.0	.
chr8	104778385	104778406	chr8:104778385-104778406	0	GAACATGCCTCAGCACTACCCC	2	2	2	AD1	1.0	.
chr8	104779703	104779731	chr8:104779703-104779731	0	AAAATAGTTTAATAGGACTGACCTAGCCC	1	2	9	AD2	-	.
chr8	104780172	104780204	chr8:104780172-104780204	0	AGAGATGCTCAGGATGTTCCCTTGGACTTCCTC	1	2	13	AA2	-	.
chr8	104780433	104780453	chr8:104780433-104780453	0	AGAGATGCTTAGAGTTTGCTC	1	2	1	AA2	1.0	.
chr8	104781151	104781174	chr8:104781151-104781174	0	GGGCATCTCCAGAGAGAGAAGCCT	1	2	4	AA2	2.0	.
chr8	104789409	104789430	chr8:104789409-104789430	0	GGGCATTCTCCAAGAAATGTCT	1	2	2	AA2	-	.
chr8	104792069	104792092	chr8:104792069-104792092	0	GAAATAGTTTGTGCAGACTTTTTC	1	2	4	AA2	-	.
chr8	104793982	104794001	chr8:104793982-104794001	0	CAGCATCTCTAGGCTTGTCT	3	2	0	AC1	1.0	.
chr8	104799921	104799944	chr8:104799921-104799944	0	AAAAAACTTCCAGGAAACTTGTCC	1	2	4	AA1	-	.
chr8	104802918	104802944	chr8:104802918-104802944	0	AGATTTGTTTTGGGAATGAGCAAGATT	1	2	7	AD3	-	.
chr8	104804004	104804025	chr8:104804004-104804025	0	TGACTAGTTGCATAGCTAGTTG	1	4	2	CCCC	-	CTCF-only,CTCF-bound
chr8	104804518	104804549	chr8:104804518-104804549	0	GAGCAAGTATGCTGCATGAGGAAAACATTTTT	1	2	12	AD2	-	.
chr8	104808931	104808960	chr8:104808931-104808960	0	AGGCCAGCCCCAAAGGAAAGGAACATGATT	2	2	10	BD3	-	.
chr8	104812159	104812178	chr8:104812159-104812178	0	GGGCTATCTCATGCTTGTTC	2	2	0	AD2	1.0	.
chr8	104813227	104813257	chr8:104813227-104813257	0	AAACATTTTTATTAAAGAAGAGGAGTAGTTT	1	2	11	AA2	1.0	.
chr8	104815370	104815399	chr8:104815370-104815399	0	TAGGTTGTTACTTTTCCTTAAAACTTGTTT	1	3	10	ACC1	2.0	.
chr8	104816393	104816424	chr8:104816393-104816424	0	AAAATTGCCTTAATATCAGCACAAACAAACCC	1	2	12	AA2	-	.
chr8	104817548	104817576	chr8:104817548-104817576	0	GAGTTTGTCTTTTGGTTCCAAGTTTGTTT	1	2	9	AA2	-	.
chr8	104818540	104818566	chr8:104818540-104818566	0	AGGCATGTCTAAGTCAGGGCCTTGTTA	1	2	7	CD	-	.
chr8	104819049	104819074	chr8:104819049-104819074	0	AGACTTCCCCATTTAGAGACATGGCT	1	2	6	AD2	1.0	.
chr8	104819392	104819417	chr8:104819392-104819417	0	GAGCTTTCCTGTTAGAGGACATATTT	1	2	6	AA2	1.0	.
chr8	104825513	104825538	chr8:104825513-104825538	0	AAACTTGCCTGTGCCAAGGCTAAACA	1	3	6	ACD2	-	.
chr8	104827211	104827243	chr8:104827211-104827243	0	GTGCTATTTTTATTGAAACGTGGAAACTTGTTT	1	2	13	AD1	-	.
chr8	104828655	104828678	chr8:104828655-104828678	0	GAACTAGTTGGCAGTAGCTTTCTC	1	3	4	ACC1	-	.
chr8	104830826	104830853	chr8:104830826-104830853	0	GGACTAGTTTGGAGTGGGACACATATTT	2	2	8	AD1	-	.
chr8	104831448	104831476	chr8:104831448-104831476	0	GAGGATGCTATATGTAATAAAGCAAGTTT	1	2	9	AC1	1.0	.
chr8	104834187	104834214	chr8:104834187-104834214	0	TGGCATGTTTTGTTATGGCAGCTAGCCT	1	2	8	CC	1.0	.
chr8	104835910	104835936	chr8:104835910-104835936	0	TACCATGTCTAATTTTGCAGCAAGTTC	1	3	7	CCD1	-	.
chr8	104838547	104838568	chr8:104838547-104838568	0	CAACTGGTTTTTTAGCTTGTCT	1	3	2	BCC2	-	.
chr8	104844665	104844685	chr8:104844665-104844685	0	ATGCTAGCTTTGGGTTAGTTT	1	2	1	AD2	1.0	.
chr8	104846278	104846300	chr8:104846278-104846300	0	GGGTTAGTTTGAAAGACTGGTCT	1	2	3	AB3	1.0	.
chr8	104847060	104847085	chr8:104847060-104847085	0	AGGTTTGTTCTTTGTTAGGATTGCCT	1	2	6	AA2	-	.
chr8	104854344	104854366	chr8:104854344-104854366	0	AAGCAAATGTGAAGAGCTTGTTT	1	2	3	AD1	-	.
chr8	104856460	104856485	chr8:104856460-104856485	0	GAGCTAGCGTGAGCATAGGCTAGCTG	1	2	6	CD	1.0	dELS,CTCF-bound
chr8	104857084	104857116	chr8:104857084-104857116	0	TGGCATGCTACCTGAAGCTTAGAAGGCAGGTCT	1	3	13	BCC1	-	dELS
chr8	104860855	104860876	chr8:104860855-104860876	0	AAACAAGTTCCCAAGCTGGTTA	1	2	2	BC3	-	.
chr8	104861822	104861847	chr8:104861822-104861847	0	AAACATGTTTTCTTTAAAAATTACCC	2	2	6	AA1	-	.
chr8	104862031	104862051	chr8:104862031-104862051	0	GAACTTCCTAGAGACTTGTTG	1	3	1	ACC2	-	.
chr8	104864195	104864224	chr8:104864195-104864224	0	AAAATAGCTTGAGCCTTTGGGGTCAAGCCT	1	2	10	AD2	-	.
chr8	104865655	104865675	chr8:104865655-104865675	0	GAAGTTGTTAAGAACAAGTCA	1	3	1	ACC1	-	.
chr8	104867812	104867840	chr8:104867812-104867840	0	TAACATGCTACACGATAGTAAGCCTGTCT	1	3	9	BCC2	2.0	.
chr8	104868352	104868383	chr8:104868352-104868383	0	AAACTTTCTCTGGATTTTATCAAGAGTTGTTC	1	2	12	AA2	-	.
chr8	104871211	104871235	chr8:104871211-104871235	0	AAACATGCTCAATATAAACATTTTG	1	2	5	AC3	-	.
chr8	104871541	104871565	chr8:104871541-104871565	0	GGGCTTTTTTGGATTTAGCTTGTTG	1	3	5	ACC2	-	.
chr8	104871772	104871796	chr8:104871772-104871796	0	AAACAAGCTTATCTAAAGCAGACCT	1	2	5	AB4	1.0	.
chr8	104872311	104872337	chr8:104872311-104872337	0	AAATAACTCCCGTTACAAAACATGCTT	2	2	7	AA1	1.0	.
chr8	104880018	104880046	chr8:104880018-104880046	0	AAACTAGTCTTTGTCTTAGGGTCTACTTC	1	2	9	AD1	1.0	.
chr8	104881296	104881322	chr8:104881296-104881322	0	GGACTTGATTAGATCCAAGGCTAGGCT	1	2	7	DD2	-	.
chr8	104890617	104890640	chr8:104890617-104890640	0	AAACAAGTCCCTGTAAAATGGTTT	1	2	4	AB1	-	.
chr8	104891019	104891045	chr8:104891019-104891045	0	GAACAAACATGTATCTAAGACATGTTT	2	2	7	AD1	-	.
chr8	104891262	104891290	chr8:104891262-104891290	0	GAACAAGGTTTTAAACTAGAAGTTTGCTT	1	2	9	AD2	1.0	.
chr8	104893141	104893165	chr8:104893141-104893165	0	AGGCATTCTTTCACCAAATTAGCTT	1	2	5	AA2	-	.
chr8	104893563	104893588	chr8:104893563-104893588	0	TGACTTGTTTATCCAGGGACTCTCTT	1	3	6	ABC2	-	.
chr8	104893855	104893883	chr8:104893855-104893883	0	ATGCTTGTCCTCTGCTCAGGGACTTCCTC	1	2	9	AD3	-	.
chr8	104894334	104894366	chr8:104894334-104894366	0	AGACTTCTTTTTCCTTTTCCTATAGACTTTCTC	1	2	13	AA2	-	.
chr8	104905677	104905702	chr8:104905677-104905702	0	ATACAAGTCCTTTGTCAGAGATGTTT	1	2	6	AD2	1.0	.
chr8	104911203	104911227	chr8:104911203-104911227	0	AGGCATCCTTATGCAAAAATTGTTT	1	2	5	AA2	1.0	.
chr8	104912043	104912071	chr8:104912043-104912071	0	GGGGTTGTTTTTTTCTTGTAAATTTGTTT	1	2	9	AA2	-	.
chr8	104914640	104914663	chr8:104914640-104914663	0	TTGTTAGTCTCTAAGAACTTGCTT	1	3	4	ACD1	1.0	.
chr8	104916506	104916537	chr8:104916506-104916537	0	AAGCATGATTTCCCTAGGTGGATAACATGCTC	1	2	12	CD	-	.
chr8	104917252	104917280	chr8:104917252-104917280	0	GGAATTGTCCAAATGATCAAGAATTGTTT	1	2	9	AA2	-	.
chr8	104920457	104920476	chr8:104920457-104920476	0	AAGCATGTTTGAGCAAGTAT	4	1	0	D1	-	.
chr8	104920810	104920834	chr8:104920810-104920834	0	AAACCTGTTTGGAAGGGACTAGATT	1	2	5	BD3	-	.
chr8	104924518	104924543	chr8:104924518-104924543	0	GGGCTTGCCAAGCCATAAGCCAGTTC	1	2	6	BC2	-	.
chr8	104926099	104926129	chr8:104926099-104926129	0	TCTCTTGCCTGCCGCCACGTAAGACATGCCT	1	3	11	CDD2	-	.
chr8	104928120	104928147	chr8:104928120-104928147	0	AAACTTGCTTGACAGAGGAATCATTCTT	2	2	8	AD1	1.0	.
chr8	104930429	104930460	chr8:104930429-104930460	0	AGGTTTGTCCAAGGACAATGATGAGCTTACCT	1	2	12	AA2	-	.
chr8	104931517	104931536	chr8:104931517-104931536	0	GGACAAACCCAAACTATCCT	1	2	0	AA2	-	.
chr8	104931693	104931714	chr8:104931693-104931714	0	TAACTAGCTTTGGGGCAGTTTC	1	3	2	ABC2	-	.
chr8	104941480	104941504	chr8:104941480-104941504	0	AGACATGCCAGACATAAATAAGCCA	1	3	5	ACC2	1.0	.
chr8	104942726	104942751	chr8:104942726-104942751	0	AAACTTGTTTATAGTGAAAAATGCAT	2	2	6	AD1	1.0	.
chr8	104943926	104943951	chr8:104943926-104943951	0	AGACATGACCTTAGGCAAAGTAGTTC	1	2	6	AD2	2.0	.
chr8	104947004	104947032	chr8:104947004-104947032	0	AAAGATGTCTCACTCCAGGGGGGATGTTT	1	2	9	AA2	-	.
chr8	104952652	104952672	chr8:104952652-104952672	0	AAACTTATTTTAAACATTCTC	1	2	1	AA2	-	.
chr8	104952804	104952828	chr8:104952804-104952828	0	GGACTTGCTTTCCAGAGTCAAATTC	1	2	5	AD1	-	.
chr8	104953155	104953178	chr8:104953155-104953178	0	AAGGTTGCCTCTTTAGAGAAGCCT	1	2	4	AA2	1.0	dELS
chr8	104959528	104959560	chr8:104959528-104959560	0	GGGGTTGTTTGTTTTTTTCTTGTAAATTTGTTT	1	2	13	AA2	-	.
chr8	104962879	104962906	chr8:104962879-104962906	0	GGGCAAGCCTGGTGGTGACGACATCTCT	1	2	8	AC1	-	.
chr8	104963638	104963666	chr8:104963638-104963666	0	AAACTTCCTCCTTTAGCTCAGAGAAGTTT	1	2	9	AA2	2.0	.
chr8	104964859	104964889	chr8:104964859-104964889	0	AGATATGTCTCATTTCTGATCTGACTTGTCT	1	2	11	AC2	1.0	.
chr8	104967108	104967130	chr8:104967108-104967130	0	TGACAAGTTTATTAAACTAATGC	1	3	3	ACD2	-	.
chr8	104972528	104972553	chr8:104972528-104972553	0	AAACCATTTTAACGGCGGGCTTGTTT	1	2	6	AB1	-	.
chr8	104973318	104973340	chr8:104973318-104973340	0	GGGCTTGTCAATGGGGAATGTCT	1	2	3	AC2	2.0	.
chr8	104974018	104974044	chr8:104974018-104974044	0	TGACAAGCTCTTTCTCCAAGCTAATTG	1	3	7	ACC1	1.0	.
chr8	104974187	104974207	chr8:104974187-104974207	0	AAGCCAGCCATGAACTTGCTG	1	3	1	BCC1	-	.
chr8	104975838	104975857	chr8:104975838-104975857	0	AAGGAAACTTAAGCATGTTT	2	2	0	AA1	1.0	.
chr8	104976355	104976383	chr8:104976355-104976383	0	TAATGTGCCTGTGCATACTAGGCAAGCCT	1	3	9	ABC1	-	.
chr8	104977981	104978010	chr8:104977981-104978010	0	GAGCATCCTGCACAGAATGGAGACTAGCTA	1	3	10	ACC2	1.0	.
chr8	104978136	104978157	chr8:104978136-104978157	0	AAGCTAGCCAGCAAACAAGTAC	1	2	2	CD	-	.
chr8	104979046	104979074	chr8:104979046-104979074	0	AGGCTTTCTTAAGTGGGAGAGAAAAGTCT	1	2	9	AA2	1.0	.
chr8	104981116	104981137	chr8:104981116-104981137	0	GACCTTGCCTTTAGGCTTTTTT	1	2	2	AD3	-	.
chr8	104982284	104982305	chr8:104982284-104982305	0	AGAGAAGCCTAAAGGCAAGGCC	1	2	2	AD3	1.0	.
chr8	104984737	104984760	chr8:104984737-104984760	0	AGGCAAGCTTGTTAAATGTTGCTT	1	2	4	AD1	2.0	.
chr8	104984906	104984929	chr8:104984906-104984929	0	AGGAAAGCCAAAGTAAACATGTTC	1	2	4	AC1	1.0	.
chr8	104987189	104987216	chr8:104987189-104987216	0	AGGCTTGTTTTTCACCCAGGACTACCTT	1	1	8	A1	-	.
chr8	104987360	104987389	chr8:104987360-104987389	0	AAGCAAGTCAGCAAAACAGTTGGCTTCCTC	1	3	10	ACC1	-	.
chr8	104989731	104989750	chr8:104989731-104989750	0	AGGAAAGCTTGAGCTTGCTA	2	2	0	AC2	-	.
chr8	104990386	104990413	chr8:104990386-104990413	0	TAGCATGTTTATATTTTTTAACATGCCC	1	2	8	CC	1.0	CTCF-only,CTCF-bound
chr8	104991079	104991103	chr8:104991079-104991103	0	GAGCTACTCTTCTTCGAACAATTTT	1	2	5	AA2	1.0	.
chr8	104992337	104992356	chr8:104992337-104992356	0	GAAAATGTCATAGCTTGCTT	4	3	0	ACC1	-	.
chr8	104992451	104992471	chr8:104992451-104992471	0	TGACTTGCCATCAGCAAGTCA	1	4	1	CCCC	-	.
chr8	104995219	104995240	chr8:104995219-104995240	0	GAGCATGTTCAGAGCAATGTCC	2	2	2	AD1	1.0	.
chr8	105001955	105001984	chr8:105001955-105001984	0	TGACAAGTCTTAAGACTGAGAGGCATGAGT	1	3	10	CDD3	1.0	.
chr8	105004732	105004753	chr8:105004732-105004753	0	AAACATGCACATGGGCATGCAC	2	2	2	DD2	-	.
chr8	105007340	105007364	chr8:105007340-105007364	0	AGACTTGCTTTTTAGAAATTTGACC	1	2	5	AD1	-	.
chr8	105010607	105010636	chr8:105010607-105010636	0	AGGCATGCTTCCACCACGTCAGGCTAATTT	2	1	10	A1	-	.
chr8	105011376	105011398	chr8:105011376-105011398	0	CTGCAAGTTCGATTGACTTGCCT	1	3	3	CCD1	-	.
chr8	105011409	105011431	chr8:105011409-105011431	0	CCCCAAGCTTGGGAAGCATGCTT	1	3	3	CDD2	-	.
chr8	105015002	105015030	chr8:105015002-105015030	0	GGGTCTGCCTGATGAATATAAGCAAGTCT	1	2	9	AB4	1.0	.
chr8	105019501	105019522	chr8:105019501-105019522	0	CAACAAGTTGAGAGGCAAATTT	1	3	2	ACC1	1.0	.
chr8	105022058	105022088	chr8:105022058-105022088	0	AGTGTTGTCTCTAGAGTTTTAGAGCATGTTC	1	2	11	AD4	2.0	.
chr8	105026102	105026133	chr8:105026102-105026133	0	GGACGTGCCCCATAATGCAGAGGGATAAGCCT	1	2	12	AB2	2.0	.
chr8	105033636	105033655	chr8:105033636-105033655	0	GAGCATGGTGGGACATGCCT	4	2	0	CD	-	.
chr8	105034076	105034099	chr8:105034076-105034099	0	AAACATGTTCCTCAGAACAAATAT	1	2	4	AD4	-	.
chr8	105039076	105039107	chr8:105039076-105039107	0	AAACTAGTTCAACCATTGTGGAAGACAATGTG	1	3	12	ACD2	-	.
chr8	105041254	105041283	chr8:105041254-105041283	0	AGAAAAGTCCATGAAATCAAAAGCTAGTCC	1	1	10	A1	-	.
chr8	105042669	105042701	chr8:105042669-105042701	0	TGACAAGTTATTTCAATAGGGAAAGGATAGTCT	1	3	13	ACC2	1.0	.
chr8	105043146	105043168	chr8:105043146-105043168	0	AAATATACTCATGAAACATGCCC	2	2	3	AA1	-	dELS
chr8	105043305	105043335	chr8:105043305-105043335	0	AAGCATGTTACAGTCTCTATGGGAAAAGTTT	1	2	11	AC2	-	.
chr8	105044976	105044999	chr8:105044976-105044999	0	GAAGTAGTTTATTAGAAATAGTTT	1	2	4	AA2	-	.
chr8	105045999	105046023	chr8:105045999-105046023	0	TGGCATGGTTGGCATAGGCATGTTT	1	2	5	CD	-	.
chr8	105051357	105051384	chr8:105051357-105051384	0	TTACTTGTTCAAGATCACAAACATGCTA	1	3	8	CCD1	-	.
chr8	105052607	105052633	chr8:105052607-105052633	0	AAACTAGTTCAAATTAAAAACATTTCC	2	1	7	A1	1.0	.
chr8	105052866	105052892	chr8:105052866-105052892	0	GTGGTTGCCTGAAAAATAAACTAGCTT	1	2	7	AD4	-	.
chr8	105052912	105052936	chr8:105052912-105052936	0	GAACATTTTAATCTCAAGCTAGTTA	1	3	5	ACC2	-	.
chr8	105058610	105058640	chr8:105058610-105058640	0	GGACATGTATACCTATGTATCAAACTTGCAT	1	2	11	DD2	2.0	.
chr8	105060654	105060674	chr8:105060654-105060674	0	CAACTTGCCCCAAATTAGTTT	1	2	1	AC2	-	.
chr8	105061339	105061369	chr8:105061339-105061369	0	AGACTAGCTGAATTCTTTATAGTGCATGTTA	1	3	11	CCD2	-	.
chr8	105063963	105063988	chr8:105063963-105063988	0	AGACAAGTCTAATTAAGGACTATATA	1	3	6	ACD2	1.0	.
chr8	105065017	105065047	chr8:105065017-105065047	0	AAGCTTGTTTCTATAAAATGTGAGCTAAGTA	1	3	11	ACD2	-	.
chr8	105068948	105068975	chr8:105068948-105068975	0	AATCTTTTCTGCTCTTTTAAACATGTTT	2	2	8	AD1	-	.
chr8	105069903	105069928	chr8:105069903-105069928	0	GGACTTGTGGCTGGTCAGGCATGTTG	1	3	6	CCD2	2.0	dELS
chr8	105071259	105071283	chr8:105071259-105071283	0	ACACATGCTTTCCTGGGACTTCTCT	1	2	5	AD3	1.0	.
chr8	105077716	105077742	chr8:105077716-105077742	0	GGGTGTGCCCAGATTCAAAGCAAGTTT	1	2	7	AB4	-	.
chr8	105077830	105077861	chr8:105077830-105077861	0	GGATAAGTTTATTTACTGAAAAGGGGAAGTCT	1	2	12	AA2	-	.
chr8	105079710	105079735	chr8:105079710-105079735	0	AAGATAGTTTTTTGAGAAGCTTTTTC	1	2	6	AA2	-	.
chr8	105087440	105087472	chr8:105087440-105087472	0	AGGCTTTTTCATCATAGTTTGCTAGACTTGTCT	1	1	13	A2	-	.
chr8	105089426	105089448	chr8:105089426-105089448	0	CTGAAAGCCTTGAAGACTAGTTT	1	3	3	ACD1	-	dELS,CTCF-bound
chr8	105090760	105090784	chr8:105090760-105090784	0	GAGAAAGTCCATCTGGGGCAAATTT	1	2	5	AA2	2.0	dELS,CTCF-bound
chr8	105093535	105093558	chr8:105093535-105093558	0	TAAAATGTCATTTGGGACATGCCT	1	3	4	ACC1	-	.
chr8	105104111	105104142	chr8:105104111-105104142	0	ACAAAAGCCCAGGAATATTAGTGGGCTTGCCA	1	3	12	ACD1	-	.
chr8	105107768	105107796	chr8:105107768-105107796	0	AAACAAGTTATTCCTTTGAGAACATGTGG	1	3	9	CCD1	1.0	.
chr8	105108253	105108279	chr8:105108253-105108279	0	CAAAGTGCTTGTAACTAAAACATGTCT	1	3	7	ABC1	1.0	.
chr8	105115485	105115511	chr8:105115485-105115511	0	AAACAATTTCATTTTAAAAGCCTGCTT	1	2	7	AB2	-	.
chr8	105116321	105116340	chr8:105116321-105116340	0	AGGCAATTTTAAGCTTCCTC	1	2	0	AA2	-	.
chr8	105119002	105119021	chr8:105119002-105119021	0	ATACTTCCCCAAACTTGTTT	2	2	0	AD1	-	.
chr8	105119471	105119499	chr8:105119471-105119499	0	TAACAAGTTCATTTCTTCCAGACAAATGT	1	3	9	ACD2	2.0	.
chr8	105121202	105121226	chr8:105121202-105121226	0	GAACTTGTTTCATATGCACAAATCC	1	2	5	AD1	-	.
chr8	105124123	105124149	chr8:105124123-105124149	0	TGACATGTCTCAAGTGGAGCCTTGTCC	1	2	7	CD	-	.
chr8	105130137	105130157	chr8:105130137-105130157	0	GAGCAAGTTCTGGGATTTCTT	1	2	1	AA1	-	.
chr8	105130412	105130443	chr8:105130412-105130443	0	GAACTTGTTTCTGGTTGATTGGTGGGTTGTCT	1	2	12	AC1	1.0	.
chr8	105133405	105133429	chr8:105133405-105133429	0	GGACTTATTTCCCGTCAACAAGTTT	1	2	5	AC2	1.0	.
chr8	105135308	105135330	chr8:105135308-105135330	0	AGACAAGCTTATAGAACATTTGT	1	2	3	AD4	-	.
chr8	105136488	105136519	chr8:105136488-105136519	0	AAGCAATCTCTGGTTTTACTTTACACTTGCTT	1	2	12	AD2	-	.
chr8	105139954	105139985	chr8:105139954-105139985	0	GAAAAACCTCATCCACAAAGTCAGACATGCTC	2	2	12	AA1	1.0	.
chr8	105140003	105140029	chr8:105140003-105140029	0	GGGGTTTCCTAGAGAACGGGCTTGCTT	1	2	7	AA1	2.0	.
chr8	105140542	105140561	chr8:105140542-105140561	0	AAAGATGTTAAGACATGTTT	3	2	0	AC1	-	.
chr8	105141596	105141622	chr8:105141596-105141622	0	AGACATGCCACCACCCCTGGCTATTTT	1	3	7	ACC1	-	.
chr8	105142687	105142706	chr8:105142687-105142706	0	GAGCTTGTTCGGGCTTATGT	3	2	0	AD4	-	.
chr8	105143135	105143165	chr8:105143135-105143165	0	GGACATGTTTCATAAAAAATGAAACTGACCA	1	3	11	ABC2	-	.
chr8	105144397	105144423	chr8:105144397-105144423	0	AAACTTTTATTTTTTAGAGACTTGCTT	1	2	7	AD1	-	.
chr8	105146491	105146521	chr8:105146491-105146521	0	AAACTTACTCAGTCCTGGAGAAAACATACTT	1	2	11	AA2	-	.
chr8	105151564	105151586	chr8:105151564-105151586	0	GGACAACTTCATGAGGCTATTTT	1	2	3	AA2	1.0	.
chr8	105155326	105155346	chr8:105155326-105155346	0	GGACTTGTTCATGACAAGTAA	1	3	1	CCD1	-	.
chr8	105155405	105155425	chr8:105155405-105155425	0	AGGTTAGTATCAGGCATGCTT	2	2	1	AD1	1.0	.
chr8	105155655	105155680	chr8:105155655-105155680	0	TGACTTGCCCGTCCTTGAGCCAGTTT	1	2	6	BC2	-	.
chr8	105155933	105155955	chr8:105155933-105155955	0	CAGCAAGTTCAGGTGCCTTGCTT	1	3	3	CCD2	-	.
chr8	105158477	105158504	chr8:105158477-105158504	0	GGACAAGTATGTCACTGTAGACAAACTC	1	2	8	AD2	-	.
chr8	105158939	105158961	chr8:105158939-105158961	0	TAGTGAGTCTAAGAAACTTGCCC	1	3	3	ABC1	-	.
chr8	105161354	105161378	chr8:105161354-105161378	0	TGTCTAGTTGCAGAAAAACAAGCTC	1	3	5	CCD1	1.0	.
chr8	105165400	105165426	chr8:105165400-105165426	0	ATTCTAGTCTACTAAATGGACAAGCTT	1	2	7	DD4	1.0	dELS
chr8	105168976	105169003	chr8:105168976-105169003	0	TAACAAGTCTGGCTCCAGAGACTTTTAC	1	3	8	ACD2	-	.
chr8	105170813	105170837	chr8:105170813-105170837	0	AGGCCTGTCTCGAAGGGACTCGTCT	1	2	5	BB2	3.0	.
chr8	105175850	105175881	chr8:105175850-105175881	0	GAACATGCTAATATTTATTAAGCAACTATTTT	1	3	12	ACC1	-	.
chr8	105177603	105177625	chr8:105177603-105177625	0	GGGTGAGTTTCATGAACTTGCCA	1	3	3	ABC1	1.0	.
chr8	105178006	105178036	chr8:105178006-105178036	0	AGAAAAGTCTTCCAGGCAAAGGGACCAGCTT	1	2	11	AB2	-	.
chr8	105180152	105180172	chr8:105180152-105180172	0	GAGCATGCTACTGAAAAGTTC	1	3	1	ACC2	1.0	.
chr8	105183892	105183918	chr8:105183892-105183918	0	AGATTTGCTTTATGACCAAGCATGTGT	1	2	7	AD3	-	.
chr8	105186499	105186527	chr8:105186499-105186527	0	AGACTGGTTCCAGGTCACTGAACTGGCTC	1	2	9	BB2	-	.
chr8	105186805	105186825	chr8:105186805-105186825	0	GAAAATGTCTGAAGCTTTTCC	1	2	1	AA2	-	.
chr8	105188888	105188908	chr8:105188888-105188908	0	GGACTAGTTTTTATCTTGCTA	1	3	1	CCD2	1.0	.
chr8	105188924	105188951	chr8:105188924-105188951	0	TGACAAGCCCATAGCTAACATCTTGCTC	1	3	8	CCD2	-	.
chr8	105189456	105189477	chr8:105189456-105189477	0	AGACAAGATTGTAAAAATGCCC	1	2	2	AD2	-	.
chr8	105195704	105195725	chr8:105195704-105195725	0	AAAATAGTCCTAGGACAATCTT	1	2	2	AA2	1.0	.
chr8	105196171	105196197	chr8:105196171-105196197	0	CTACTTGTCCGAGCTGTTGGCAAGCTT	1	3	7	CCD1	-	.
chr8	105196571	105196599	chr8:105196571-105196599	0	GAACTTCCCTTGGGGCTTCTGGCTTGTCC	1	2	9	AC2	2.0	pELS
chr8	105204316	105204342	chr8:105204316-105204342	0	AAAAAAGTTTATTGCTTAAAAATGCTT	1	2	7	AA2	-	.
chr8	105205958	105205985	chr8:105205958-105205985	0	TGACTAGCTGGTGCAAGAGGCCTAGCTT	1	3	8	CCD2	1.0	.
chr8	105205987	105206013	chr8:105205987-105206013	0	CAGCCTGTCTTTGCTTCTGACATGCCT	1	3	7	BCC1	2.0	.
chr8	105209858	105209880	chr8:105209858-105209880	0	GAGTATGTTTTGCAGACAACCTT	1	2	3	AA2	1.0	.
chr8	105211212	105211238	chr8:105211212-105211238	0	AGGCATGCCACCATGCCTGGCTAATTT	1	3	7	ACC1	-	.
chr8	105218347	105218370	chr8:105218347-105218370	0	AAACTTGCTATTAGATACTAGCTG	1	3	4	CCD2	-	.
chr8	105219884	105219903	chr8:105219884-105219903	0	AAGAATGTTCAGAGAAGCCC	1	2	0	AA2	-	.
chr8	105223170	105223193	chr8:105223170-105223193	0	CAACTAGCATTACAGGGCAAGTCT	1	2	4	CD	-	.
chr8	105224506	105224529	chr8:105224506-105224529	0	AAACAAGCCCCTCCAGGCTCACTT	1	2	4	AB4	-	.
chr8	105225952	105225981	chr8:105225952-105225981	0	AGGCTTTTTTTAAAGGATTCAGAGAAGTTT	1	2	10	AA2	-	.
chr8	105227649	105227677	chr8:105227649-105227677	0	GGGCTTGCTTCAGTTAAAAGGCCATGCTG	1	2	9	CD	-	.
chr8	105228074	105228095	chr8:105228074-105228095	0	GAGCAAGTCAAGAAACAAGTCT	2	1	2	C2	1.0	.
chr8	105229606	105229626	chr8:105229606-105229626	0	AAGCAAGCCTCAGGCAACTGT	1	2	1	AD4	1.0	.
chr8	105233484	105233509	chr8:105233484-105233509	0	AAATTAATTTGAAAATAAGCTAGTCT	1	2	6	AA1	-	.
chr8	105236373	105236400	chr8:105236373-105236400	0	AAGCAAGTTTCATTTAGACAGCATATTA	1	3	8	ACC1	-	.
chr8	105238297	105238318	chr8:105238297-105238318	0	AAACTGGTTTTGAAAGTTGTTT	1	2	2	AB2	-	.
chr8	105248050	105248073	chr8:105248050-105248073	0	AGACAAGTTTCTCAAACCTTGTTG	1	2	4	CD	1.0	.
chr8	105255377	105255403	chr8:105255377-105255403	0	AGGCAAGTCCCTTCTGCATATAAGCCT	1	2	7	AD1	-	.
chr8	105262562	105262590	chr8:105262562-105262590	0	GGGCTAGCTGTTATTTTGCAGTCTTGTTT	1	2	9	CD	-	.
chr8	105265259	105265288	chr8:105265259-105265288	0	AAACATGCTCTTTGAGACTGAAGCAAATTT	2	1	10	A1	-	.
chr8	105266731	105266751	chr8:105266731-105266751	0	GAACTTGCCCAAAGCTCTTCC	1	2	1	AB4	1.0	.
chr8	105270792	105270821	chr8:105270792-105270821	0	AAGCATGCTAGTTATTTCTTCTGCAAGTTC	1	3	10	CCD2	-	.
chr8	105271375	105271406	chr8:105271375-105271406	0	TGGCATCTCTCTGTTAGGCTTCTAACTAGTCT	1	3	12	ACC2	1.0	.
chr8	105271863	105271885	chr8:105271863-105271885	0	GGGTTTGTCTTTGAGGCTAATTT	1	2	3	AA2	-	.
chr8	105274417	105274444	chr8:105274417-105274444	0	TAGCAAGCAAATAGAAAGGAGCAAGTTT	1	3	8	CCD2	-	.
chr8	105275671	105275700	chr8:105275671-105275700	0	TGACTAGCTTAAATTCAGGAGGACATGAAT	1	3	10	CDD3	-	.
chr8	105281754	105281774	chr8:105281754-105281774	0	GAACTAGTTTGGGGCATATCT	2	1	1	A1	-	.
chr8	105283298	105283318	chr8:105283298-105283318	0	GGGCAACTCTAAGGCCTGTTT	1	2	1	AB2	-	.
chr8	105284170	105284191	chr8:105284170-105284191	0	GAGGTTGCCTTGAGACAAGATT	1	2	2	AD3	2.0	.
chr8	105284570	105284600	chr8:105284570-105284600	0	AAATAAGTTTTGGTTCACATCAGACATTTTT	1	2	11	AA2	-	.
chr8	105292900	105292922	chr8:105292900-105292922	0	AAATATGTTTTAGAGAAATGTTT	1	2	3	AA2	1.0	.
chr8	105297264	105297286	chr8:105297264-105297286	0	TGACATGCTCTGTTGACATTTTC	1	3	3	ACC1	-	.
chr8	105300620	105300646	chr8:105300620-105300646	0	CATCTTGTTCCTGGCTTCAACTTGTCT	1	3	7	CCD1	-	.
chr8	105301633	105301659	chr8:105301633-105301659	0	GACCAAGTCTATTTTTTTGACTAGTTC	1	2	7	CD	-	.
chr8	105302056	105302076	chr8:105302056-105302076	0	AAATAAGTCAAAAACTTGTTT	1	2	1	AC1	-	.
chr8	105302394	105302416	chr8:105302394-105302416	0	GAACTTGTTCCAAAGACATGATT	2	1	3	D1	2.0	.
chr8	105305739	105305769	chr8:105305739-105305769	0	GAAACAGTCTTAAACAATACAAAACATGTTA	1	3	11	ABC1	2.0	.
chr8	105307197	105307216	chr8:105307197-105307216	0	AAACCTGTTTGAAAAAGTCC	1	2	0	AB2	1.0	.
chr8	105308693	105308721	chr8:105308693-105308721	0	GGGGTTGTTTTTTTCTTGTAAATTTGTTT	1	2	9	AA2	-	.
chr8	105313166	105313196	chr8:105313166-105313196	0	GGGCATAATTCTGAAAAAGACAGACATGTTT	2	2	11	AD1	-	.
chr8	105313420	105313441	chr8:105313420-105313441	0	AAAGAAGCTTCAGGGTTAGCCT	1	2	2	AA2	1.0	.
chr8	105316913	105316944	chr8:105316913-105316944	0	AGGCAACTCTTTACACCTTCCAGAAGATGTCC	1	2	12	AA2	1.0	pELS,CTCF-bound
chr8	105317589	105317608	chr8:105317589-105317608	0	GAACTTCCCCAGACTTTCCC	1	2	0	AA2	-	pELS
chr8	105324529	105324553	chr8:105324529-105324553	0	GAAAAAGTTTTAAGAGGACAAGATT	1	2	5	AD3	-	.
chr8	105325998	105326019	chr8:105325998-105326019	0	AAGTATCTTTGAGGACTAGTTT	2	2	2	AA1	-	dELS,CTCF-bound
chr8	105328272	105328303	chr8:105328272-105328303	0	TGGAATGCTTATATTCATCATGAAGCTTGTTG	1	3	12	ACC1	1.0	.
chr8	105329240	105329270	chr8:105329240-105329270	0	AGGCAAGCCTGAAGGACAAAAAGGTCAGTTT	1	2	11	AB1	1.0	dELS,CTCF-bound
chr8	105339870	105339893	chr8:105339870-105339893	0	AAAATTGCCCTTTGGAACTTCTTT	1	2	4	AA2	-	.
chr8	105345640	105345661	chr8:105345640-105345661	0	AGACATACTGTTCAGCTTGTTC	1	3	2	ACC2	-	.
chr8	105347823	105347850	chr8:105347823-105347850	0	AAACATATTATAGCCGTTGGACATGTTT	1	2	8	AC1	-	.
chr8	105348059	105348087	chr8:105348059-105348087	0	GGACAAAATCGACTGATAGAAGCAAGTTC	1	2	9	AD1	-	.
chr8	105352267	105352286	chr8:105352267-105352286	0	AAACTTATTTTGACAAGTTT	2	2	0	AC2	1.0	.
chr8	105354318	105354339	chr8:105354318-105354339	0	GAAGATGCCCACAAGCTAATCT	1	2	2	AA2	-	.
chr8	105359203	105359233	chr8:105359203-105359233	0	TCTCTTGCCTGCCACCATGTAAGACATGCCT	1	3	11	CDD2	2.0	.
chr8	105360435	105360465	chr8:105360435-105360465	0	TAGCTTGTTTAAAAGAATGGGGAACATACTT	1	2	11	AC2	1.0	.
chr8	105365016	105365043	chr8:105365016-105365043	0	CAACTTGCTCTCAGCCCCAAACTTCCTT	1	2	8	AC2	-	dELS
chr8	105365333	105365357	chr8:105365333-105365357	0	GGACTTAATTGCTGAGAACATGTTT	2	2	5	AD1	-	.
chr8	105365372	105365402	chr8:105365372-105365402	0	AAACTTCTTCCAGTGGATGGTAAGCCTGTCT	1	2	11	AB2	1.0	.
chr8	105368837	105368868	chr8:105368837-105368868	0	AAATATGTCTCAGCATTATCTAGAGCTTGTCA	1	2	12	AC2	-	.
chr8	105374204	105374230	chr8:105374204-105374230	0	AGAAATCCCCACATAGTAAACTAGTCT	2	2	7	AA1	1.0	.
chr8	105374985	105375004	chr8:105374985-105375004	0	TGTCAAGTCCTAACTTGCTT	3	3	0	CCD1	-	.
chr8	105375792	105375819	chr8:105375792-105375819	0	GAACATGTTCCTCTGTGGAGTCTACTTC	2	2	8	AD1	-	.
chr8	105377159	105377190	chr8:105377159-105377190	0	TGACATGTCATCTCTTCAAGGAGGGCTTCCCT	1	3	12	ACC1	-	.
chr8	105382618	105382650	chr8:105382618-105382650	0	AGAGAAGTTTTCTAGAATGGGGGAAGAAAGTCT	1	2	13	AA2	-	.
chr8	105383727	105383755	chr8:105383727-105383755	0	AGCCTTGTTTACAGCTTAAAAAATAGTTT	1	2	9	AD2	-	.
chr8	105392326	105392354	chr8:105392326-105392354	0	AAACTTGTTCTTTAATTATGAAATGGCTT	1	2	9	AB1	1.0	.
chr8	105393564	105393589	chr8:105393564-105393589	0	AGACAAATTTCAGCCAGAGCATGTTT	1	1	6	A2	1.0	.
chr8	105394720	105394752	chr8:105394720-105394752	0	CTCCTTGTCTCACAGACAGTGAAGAACATGCCT	1	3	13	CDD2	1.0	dELS
chr8	105395811	105395839	chr8:105395811-105395839	0	AGACTTACTCACAGTCAGACAGCTTGTCA	1	3	9	ACC2	-	.
chr8	105396135	105396164	chr8:105396135-105396164	0	GAACCAGTGTGTATCAAGTAAAGCTTGTCC	1	2	10	BD1	-	.
chr8	105396837	105396865	chr8:105396837-105396865	0	GAGCTTGTTCATATGATATAAAAAAGTCC	1	1	9	A2	-	.
chr8	105398496	105398521	chr8:105398496-105398521	0	GGACTGGTTTCATGGAAGACAATTTT	1	2	6	AB2	-	.
chr8	105408128	105408156	chr8:105408128-105408156	0	GCGATTGCTTGAGCAGGGTGGGCAAGCTA	1	3	9	ACD1	2.0	.
chr8	105409036	105409067	chr8:105409036-105409067	0	GAACATGTGTGTGATCTGGCCAGGACCTGTCC	1	2	12	BD2	1.0	dELS,CTCF-bound
chr8	105411959	105411983	chr8:105411959-105411983	0	GCACATGTTCTAAGAAAAATTGTTT	1	2	5	AD2	2.0	.
chr8	105412655	105412678	chr8:105412655-105412678	0	GAACTTGCTCATTTAAAATAGTAT	1	2	4	AD1	-	.
chr8	105414045	105414075	chr8:105414045-105414075	0	AAACAATCTCATTTTGCTAGGTGGCTAGTCT	1	2	11	AC2	-	.
chr8	105422125	105422150	chr8:105422125-105422150	0	AGACATGTTCCTCTGAAGAAAAGTAT	2	2	6	AD1	-	.
chr8	105423049	105423078	chr8:105423049-105423078	0	GGGCAAGTTTTTCTAGTCTCAAAGTTGCAT	1	2	10	AD1	1.0	.
chr8	105423786	105423811	chr8:105423786-105423811	0	GGGAATGCCTATATATGAGCAATTCT	1	2	6	AA2	1.0	.
chr8	105423889	105423910	chr8:105423889-105423910	0	AAACATGTTTTGGGATAAATTC	2	2	2	AA1	-	.
chr8	105426019	105426050	chr8:105426019-105426050	0	GAACATGCTTTCTTTCCTCCTTGGTTATGCCT	2	2	12	AD1	2.0	.
chr8	105427472	105427498	chr8:105427472-105427498	0	AGGCATGTTAAGCTTGATAAAAAGCTC	1	3	7	ACC2	1.0	.
chr8	105432899	105432918	chr8:105432899-105432918	0	AGACTAGCCTGGGCAATACA	2	3	0	ACD2	1.0	.
chr8	105435909	105435938	chr8:105435909-105435938	0	AAACATTACCATAAAAATAAGAACTAGTTT	2	2	10	AD1	-	.
chr8	105436657	105436685	chr8:105436657-105436685	0	AGGCATGGTCTTTGGAGTCGGACTAACTT	1	2	9	AD2	-	.
chr8	105441887	105441912	chr8:105441887-105441912	0	GAACTTGGTTAGTTCAGGGCTAGCGT	1	2	6	DD2	1.0	.
chr8	105442018	105442040	chr8:105442018-105442040	0	AAAAATGTTTTAAAAATTTGTTT	1	2	3	AA2	-	.
chr8	105450182	105450214	chr8:105450182-105450214	0	AGGCAAGTTCTGCTTTGTACTTTAAACTAGTAA	1	2	13	CD	1.0	.
chr8	105453140	105453159	chr8:105453140-105453159	0	AAATTAGTTAGGGCAAGTTT	2	2	0	AC1	-	.
chr8	105453821	105453843	chr8:105453821-105453843	0	CACCATGTCAGCCAGGCTAGTCT	1	3	3	CCD1	-	.
chr8	105455766	105455792	chr8:105455766-105455792	0	AAGAAAGACTAAAGGAAAGGCATGTTT	2	2	7	AD1	-	.
chr8	105457727	105457749	chr8:105457727-105457749	0	TAGCATGTGTGGTAAACATGCCT	1	2	3	CD	1.0	.
chr8	105458273	105458298	chr8:105458273-105458298	0	GAGCATATTTCATCTTAAACATACCT	1	2	6	AA2	1.0	.
chr8	105461830	105461851	chr8:105461830-105461851	0	AGGAATGTTAAGGAACTTGCCT	1	2	2	AC1	-	.
chr8	105464078	105464102	chr8:105464078-105464102	0	GGACTTGCCTTCCACAGACCTCTTC	1	2	5	AB1	-	dELS
chr8	105464103	105464124	chr8:105464103-105464124	0	AGACATTCTTGCAGAATTGTTC	1	2	2	AA2	-	dELS
chr8	105465219	105465240	chr8:105465219-105465240	0	ATTCATGTCTGTGGGCTTGTTT	1	2	2	DD4	-	.
chr8	105466909	105466930	chr8:105466909-105466930	0	AAACTAGTTTCAAGTCCTGTTT	1	2	2	BD1	1.0	.
chr8	105469586	105469614	chr8:105469586-105469614	0	CTTCTAGCTCTGAGACTTTGAGCAAGTCC	1	3	9	CDD2	-	.
chr8	105470625	105470654	chr8:105470625-105470654	0	AAACTTATCCAGGAGTGGTGGCACATGCCT	1	2	10	AD2	1.0	.
chr8	105471703	105471725	chr8:105471703-105471725	0	AAACTTGCTTGTTGAGAATGTCT	1	1	3	A2	1.0	.
chr8	105475783	105475813	chr8:105475783-105475813	0	AGAAATGTTTCTTATCTTGCAAGGCAACTTC	1	2	11	AA2	1.0	dELS
chr8	105478716	105478738	chr8:105478716-105478738	0	AGACATTTTTCATAAGCATCTTT	1	2	3	AA2	-	.
chr8	105479632	105479654	chr8:105479632-105479654	0	GAAATTGTTGGAAAAACTTGTTG	1	3	3	ACC1	-	.
chr8	105479677	105479706	chr8:105479677-105479706	0	TGGCTTGTTACTGGAAGTGAAAGAATGTTT	1	3	10	ACC2	1.0	.
chr8	105479782	105479803	chr8:105479782-105479803	0	GGATATGTTATGAAACATGTTT	1	2	2	AC1	-	.
chr8	105479830	105479858	chr8:105479830-105479858	0	GAGCATTTTTTTTTTATAATAGCTAGTCC	1	2	9	AC2	-	.
chr8	105481129	105481161	chr8:105481129-105481161	0	GAACATGTTACATCATAGTGGGAGAGCCTGTCA	1	3	13	BCC2	2.0	.
chr8	105485048	105485072	chr8:105485048-105485072	0	AGCCCAGTTCAAGACAAACAAGCTT	1	2	5	BD4	-	CTCF-only,CTCF-bound
chr8	105486844	105486865	chr8:105486844-105486865	0	AAGCAAGCCATATGAGAAGTCT	1	3	2	ACC2	-	.
chr8	105487931	105487952	chr8:105487931-105487952	0	TAGCTAGCTAGCTAGCTAGCTA	1	4	2	CCCC	4.0	.
chr8	105491434	105491460	chr8:105491434-105491460	0	AAGCAAACCATGGATAAAGACATGTTG	1	3	7	ACC2	1.0	.
chr8	105492927	105492949	chr8:105492927-105492949	0	AGGAATGCTCAATGGATTTGCTT	1	2	3	AA2	-	.
chr8	105493961	105493983	chr8:105493961-105493983	0	AAGCAACTTCTTGAAACTATCTT	1	2	3	AA2	-	.
chr8	105494063	105494094	chr8:105494063-105494094	0	AGGCTTGTCTTCTACTCAGCCTGTGCATGCTT	1	1	12	D2	-	.
chr8	105501121	105501146	chr8:105501121-105501146	0	AAAGGTGTTCTGGTAAGAACATGTTT	1	2	6	AB4	1.0	.
chr8	105503449	105503479	chr8:105503449-105503479	0	AAACAATTTTGACATTTTGGGAAAATAGTCT	1	2	11	AA2	-	.
chr8	105504767	105504798	chr8:105504767-105504798	0	TAACATGCCTTGTTGAGTCCTGAGGCTTATTA	1	3	12	ACC1	1.0	.
chr8	105505483	105505514	chr8:105505483-105505514	0	GGACATTTTTAACTTACATGGGAAAATAGCTC	1	2	12	AA2	-	.
chr8	105508883	105508907	chr8:105508883-105508907	0	AATCTTGCTCCAGTGCAGCAAGCTG	1	3	5	CCD1	-	.
chr8	105510883	105510904	chr8:105510883-105510904	0	GAGAAAGTCTTAAAATATGTTC	1	2	2	AA2	-	.
chr8	105511994	105512022	chr8:105511994-105512022	0	AAATTAGCCTGGTGTGGTGGCACATGCCT	1	2	9	AD2	-	.
chr8	105520192	105520221	chr8:105520192-105520221	0	AAACATTTTCAAGTACAGAAAGGCCAGTTC	1	2	10	AB2	1.0	.
chr8	105521702	105521728	chr8:105521702-105521728	0	CGACTAGCTGGGATTATAGGCATGTGC	1	3	7	CCD1	-	.
chr8	105523963	105523984	chr8:105523963-105523984	1	AGACTGCTCCCTGAGCAAGTCT	1	2	2	AB1	-	.
chr8	105525926	105525949	chr8:105525926-105525949	0	GGACATATTTTTATCAGCTTGCCT	1	2	4	AC2	-	.
chr8	105528917	105528937	chr8:105528917-105528937	0	AAGAAAGTTTTGAACCTGTTT	1	2	1	AB2	3.0	.
chr8	105529010	105529031	chr8:105529010-105529031	0	TAACAAGCCTACAGACTGGCTG	1	3	2	BCC1	1.0	.
chr8	105529694	105529720	chr8:105529694-105529720	0	AGCTAAGTTTATGCAGAAAACATGCCA	1	3	7	ACD1	2.0	.
chr8	105531074	105531096	chr8:105531074-105531096	0	GAACATGTTTACAAAAGTTACTT	2	2	3	AA1	-	.
chr8	105532101	105532120	chr8:105532101-105532120	0	CATGTTGCCCAGGCTTGTCT	2	3	0	ACD1	-	.
chr8	105539127	105539158	chr8:105539127-105539158	0	AGGAATGTTCTCCTACCTCAAAGAGATAGTTT	1	2	12	AA2	-	.
chr8	105544840	105544864	chr8:105544840-105544864	0	CCACATGTTCGTACACAGCTTGTTC	1	3	5	CCD1	-	.
chr8	105546214	105546237	chr8:105546214-105546237	0	CTGCATGTTGAACGAGACTAGTTT	1	3	4	CCD1	1.0	.
chr8	105548384	105548412	chr8:105548384-105548412	0	AGACTATTTTGTCCAAAATTAACATGTTT	1	2	9	AC2	-	.
chr8	105549279	105549301	chr8:105549279-105549301	0	TAGTTAGCTTACTGGGCATGCTG	1	3	3	ACC1	-	.
chr8	105551514	105551536	chr8:105551514-105551536	0	AGACCAGTCTTCTGAACATTTCT	2	2	3	AB3	-	.
chr8	105552573	105552604	chr8:105552573-105552604	0	TGACTTTTCCGAACATTTGCAAGAGCTAGTCA	1	3	12	ACC2	2.0	.
chr8	105552722	105552751	chr8:105552722-105552751	0	GAACATGGCCTCTGAATATAAAACTTATTT	1	2	10	AD2	-	.
chr8	105555251	105555277	chr8:105555251-105555277	0	CAGCATGTTAAAAAATCAGGCTTCTTT	1	3	7	ACC1	1.0	.
chr8	105555782	105555802	chr8:105555782-105555802	0	AGAATAGCTTTGGGCTTGACC	1	2	1	AD3	-	.
chr8	105556355	105556376	chr8:105556355-105556376	0	GGACATGCTCTTAGAATTCTTC	2	2	2	AA1	2.0	.
chr8	105557307	105557334	chr8:105557307-105557334	0	GACCTTGCTTCTAGTTAAGACCTTGCTT	1	2	8	DD2	-	.
chr8	105560851	105560878	chr8:105560851-105560878	0	AAACATTTTTTATTTGAAAAACATGCCT	1	1	8	A2	-	.
chr8	105562880	105562904	chr8:105562880-105562904	0	AAACATCTTTGCAAGGAGCTATTCT	1	2	5	AA2	1.0	.
chr8	105564038	105564057	chr8:105564038-105564057	0	AAACCTGTCTGAGAAAGTTT	1	2	0	AB2	-	.
chr8	105565268	105565292	chr8:105565268-105565292	0	AAATTAGTTTGACAAAAAGTTGTTC	1	2	5	AA2	-	.
chr8	105565580	105565606	chr8:105565580-105565606	0	ACACATGCTCCAGTCTTAGAAATGTTT	1	2	7	AD2	-	.
chr8	105565903	105565930	chr8:105565903-105565930	0	AGATTTGTTATAAGGAATTGGCTTGTCC	1	3	8	ACC1	1.0	.
chr8	105567803	105567827	chr8:105567803-105567827	0	GAATTTGCTTATCAGGAACATTCTC	1	2	5	AA2	-	.
chr8	105570106	105570133	chr8:105570106-105570133	0	AGATTTGTCCCTTAGGGAGGGCAAGATC	1	2	8	AD3	-	.
chr8	105574124	105574147	chr8:105574124-105574147	0	AAACATACTTTAAAAAGCAGGTTT	1	2	4	AB2	-	dELS
chr8	105576614	105576641	chr8:105576614-105576641	0	AGACAACTTTTTGTTTCTAAAAAAGCTT	1	2	8	AA2	1.0	.
chr8	105577147	105577176	chr8:105577147-105577176	0	TAGCATGTTCCATAAGTCAGGAACTCTTCT	1	3	10	ABC2	-	.
chr8	105579299	105579326	chr8:105579299-105579326	0	AATCAAGTTAGAAAGTAAAAACTAGCCT	1	2	8	CD	-	.
chr8	105584738	105584757	chr8:105584738-105584757	0	AAACTAGTCTGGACAATGTC	3	2	0	AD4	-	.
chr8	105587879	105587900	chr8:105587879-105587900	0	AAAAATGTTTCCAGACATTTCC	1	2	2	AA2	1.0	.
chr8	105588448	105588477	chr8:105588448-105588477	0	AAACTAGTATCAAAATAAAAAAGCATTTTT	1	2	10	AD2	-	.
chr8	105588839	105588860	chr8:105588839-105588860	0	AGGCCAGTTAGGGGGCAAGTTT	1	2	2	BC1	-	.
chr8	105589026	105589050	chr8:105589026-105589050	0	AAACATGTTACAAAGCGGTTAGCCT	1	3	5	ACC2	2.0	dELS
chr8	105591568	105591593	chr8:105591568-105591593	0	GAAAAATTTTATTTAAAGACTTGTTT	1	2	6	AA1	-	.
chr8	105593155	105593176	chr8:105593155-105593176	0	GTGTATGTCTAAGAACTTGTTA	1	3	2	ACD1	-	.
chr8	105598181	105598209	chr8:105598181-105598209	0	AGACCTGCTCCTTGCAACAGGGCTTGCTT	1	1	9	B1	1.0	dELS,CTCF-bound
chr8	105598641	105598666	chr8:105598641-105598666	0	AAACTAGTTTTATTTCCAAAATGCTG	1	3	6	ACC2	1.0	.
chr8	105601409	105601434	chr8:105601409-105601434	0	GGACATGTCTATTCATGGTCAAACTT	2	2	6	AD1	1.0	dELS,CTCF-bound
chr8	105605861	105605888	chr8:105605861-105605888	0	CAGCAAGTTTTAGATTGGAGGCTATGTT	1	3	8	ACD2	1.0	.
chr8	105608252	105608273	chr8:105608252-105608273	0	AAATAAGCTGTACAACAAGTTT	1	3	2	ACC1	-	.
chr8	105609250	105609278	chr8:105609250-105609278	0	AGGCAAGCCAGGAGCATGGAGGGAAGCCA	1	3	9	ACC2	2.0	.
chr8	105610217	105610244	chr8:105610217-105610244	0	GGGAATGTTTAGATTTACAGAGTAGCTT	1	2	8	AA2	-	.
chr8	105610506	105610529	chr8:105610506-105610529	0	AAACTAGCATATAATAACTAGCTA	1	3	4	CCD2	-	.
chr8	105612614	105612638	chr8:105612614-105612638	0	AAGATTGTTGACCAAAAACAAGCTA	1	3	5	ACC1	-	.
chr8	105614963	105614982	chr8:105614963-105614982	0	AGGGTTACTTAAACTAGTCT	1	2	0	AA1	3.0	.
chr8	105616177	105616199	chr8:105616177-105616199	0	CCAAATGCCCTACAAGCAAGTTT	1	3	3	ACD1	-	.
chr8	105618181	105618204	chr8:105618181-105618204	0	AAGCTAGTTTTCATGGACATGAAA	1	3	4	CDD3	-	dELS
chr8	105620373	105620405	chr8:105620373-105620405	0	GGGGTTGTTTGATTTTTTCTTGTAAATTTGTTT	1	2	13	AA2	-	.
chr8	105629187	105629218	chr8:105629187-105629218	0	GTGCTTGTTCACTCCAGTTCCCATACTTGTTC	1	2	12	DD2	-	.
chr8	105632893	105632918	chr8:105632893-105632918	0	GAAGTAGTTTTTTTTCAGACTTCTTT	1	2	6	AA2	-	.
chr8	105635332	105635361	chr8:105635332-105635361	0	AAACTTGCTAGAAACAATTACAACTTGTTC	1	2	10	CC	-	.
chr8	105636547	105636574	chr8:105636547-105636574	0	AAAAAAGTTTAGCTGTGATGGCTTGCCT	1	2	8	AC2	1.0	dELS
chr8	105637633	105637653	chr8:105637633-105637653	0	GAGCATGTCCCAAAGTTGTGT	2	2	1	AD1	-	.
chr8	105638133	105638153	chr8:105638133-105638153	0	TGGCAAGCTCCAGACTTATTC	1	2	1	AC2	-	.
chr8	105640160	105640191	chr8:105640160-105640191	0	GAAGAAGTTGGGATTCAATCTTAAGCTTGTTG	1	3	12	ACC1	-	.
chr8	105648219	105648251	chr8:105648219-105648251	0	GGGGTTGTTTGCTTTTTTCTTGTAAATTTGTTT	1	2	13	AA2	-	.
chr8	105654746	105654765	chr8:105654746-105654765	0	AGAGATGCCTGAACTTATCT	1	2	0	AA2	1.0	.
chr8	105657788	105657814	chr8:105657788-105657814	0	AGGTTTGTCCAAGACACAACCTTGCCT	1	2	7	AD2	1.0	.
chr8	105660048	105660074	chr8:105660048-105660074	0	TAGGTTGCTCTTTATAATAACTTGTTT	1	3	7	ACC1	1.0	dELS
chr8	105662224	105662256	chr8:105662224-105662256	0	GGGCTTGTTAGGGGGATTAGCACGGACATACTG	1	3	13	ACC1	1.0	dELS,CTCF-bound
chr8	105670017	105670043	chr8:105670017-105670043	0	CAGCATGTCTCTAACAAAGGCAAGAGT	1	3	7	CDD3	1.0	.
chr8	105672167	105672186	chr8:105672167-105672186	0	TAGCATGTTTTAACATGTTA	4	3	0	CCC	-	.
chr8	105672755	105672777	chr8:105672755-105672777	0	GGACATGTACCATGGAATTGTTT	1	2	3	AD2	-	.
chr8	105673463	105673491	chr8:105673463-105673491	0	ATACATGTCTATGAGAACTGAGCATGACT	1	2	9	DD3	1.0	.
chr8	105678568	105678591	chr8:105678568-105678591	0	AATCATGCCCAAAAGGACAATTTC	1	2	4	AD3	1.0	.
chr8	105679593	105679612	chr8:105679593-105679612	0	AAGCAAGTCTGAGCAACATG	2	3	0	ACD2	3.0	.
chr8	105680285	105680310	chr8:105680285-105680310	0	GAAAATGCCTACTACTGGCCTTGCTT	1	2	6	AD2	-	.
chr8	105684799	105684830	chr8:105684799-105684830	0	TAGCATGTCCCAGTACGTGGTAGGACATTTTA	1	3	12	ACC1	1.0	.
chr8	105684881	105684912	chr8:105684881-105684912	0	GAATTTACCTGCTGAGGTCAGCGGACAAGTTT	1	2	12	AA1	1.0	.
chr8	105687756	105687777	chr8:105687756-105687777	0	GAACATGCTTGTAAGCATCATG	1	3	2	ACD2	1.0	.
chr8	105688279	105688310	chr8:105688279-105688310	0	TAACAAATTTACAAGCTGCTTATGACATGTTT	1	3	12	ACC2	1.0	.
chr8	105690073	105690098	chr8:105690073-105690098	0	GAACTTGCATAGCCTTGAACTAGTGT	1	2	6	DD2	1.0	.
chr8	105692763	105692791	chr8:105692763-105692791	0	AAAATTGTTCAGGATGGAAGAAAATGTTT	1	2	9	AA2	-	.
chr8	105692822	105692843	chr8:105692822-105692843	0	AAGCTACTTCCAAGGCATGTGT	1	2	2	AD2	1.0	.
chr8	105693328	105693348	chr8:105693328-105693348	0	AGGCTATTCCGCAGCTTGTCG	1	3	1	ACC2	1.0	.
chr8	105696271	105696298	chr8:105696271-105696298	0	GAAATTGCCTACCAAATCGAGTAAGTCT	1	2	8	AA2	1.0	.
chr8	105698573	105698601	chr8:105698573-105698601	0	GGACATTTTTATTTTAGTAGAAATAGTCC	1	2	9	AA2	-	.
chr8	105702550	105702572	chr8:105702550-105702572	0	GAGCTTTTCCCAGGAAAATGTTC	1	2	3	AA2	1.0	.
chr8	105705086	105705105	chr8:105705086-105705105	0	AAGCTAGTCAAAGCATGTTA	5	2	0	CC	2.0	.
chr8	105705621	105705648	chr8:105705621-105705648	0	GAACATGTGTGACCAAGTGAGCTACCTC	1	2	8	AD2	-	.
chr8	105707933	105707955	chr8:105707933-105707955	0	AAGAAAGCTTTAGGGGTTAGCCT	1	2	3	AA2	-	.
chr8	105708064	105708083	chr8:105708064-105708083	0	CAGCTAGTCCCAACAAGATT	3	3	0	CCD1	2.0	.
chr8	105708972	105708996	chr8:105708972-105708996	0	GAACATATTTAAATTAGAATTGTTC	1	2	5	AA2	2.0	.
chr8	105710425	105710447	chr8:105710425-105710447	0	AAGCAAGTTATATGAACATTCCT	1	2	3	AC2	-	.
chr8	105711958	105711989	chr8:105711958-105711989	0	AAACTTGATTTAAATTCCTAGAGGACATATCT	1	2	12	AD2	1.0	.
chr8	105716111	105716133	chr8:105716111-105716133	0	AAGAAAGTTTAGTGGACATTCTT	1	2	3	AA2	-	.
chr8	105716351	105716373	chr8:105716351-105716373	0	ATGAATGTCTACTAAACTTGTTA	1	3	3	ACD1	-	.
chr8	105717871	105717902	chr8:105717871-105717902	0	GAGCAGGCTCAGCACTGGTAAGTAGCTTGCTC	1	2	12	BC2	-	.
chr8	105727563	105727584	chr8:105727563-105727584	0	AAACTAGGCTATTAACAAGTCA	1	3	2	CCD2	-	.
chr8	105729725	105729752	chr8:105729725-105729752	0	GAGGAAGTTCCTCTTATTAGGCAACCTC	1	2	8	AA2	-	dELS
chr8	105734695	105734722	chr8:105734695-105734722	0	CAGCAATTCTACTTAGCAAAGCATGTTG	1	3	8	ACC2	-	.
chr8	105754871	105754895	chr8:105754871-105754895	0	GAACAAGTCTGCCATAGATATGACC	2	2	5	AD1	-	.
chr8	105755286	105755315	chr8:105755286-105755315	0	AAGCATGCTGCAAGCCTTTCAGAAATGCCA	1	3	10	ACC2	1.0	.
chr8	105758125	105758154	chr8:105758125-105758154	0	AGACAATTCTTGTTTTCAACAAACTTTCCT	1	2	10	AA2	1.0	.
chr8	105758796	105758823	chr8:105758796-105758823	0	AATCATGCCTCAGGTAGTTGGCATGTTA	1	3	8	CCD1	1.0	.
chr8	105759429	105759451	chr8:105759429-105759451	0	AGACATTCTTCCTGAGCCAGCTC	1	2	3	AB2	1.0	.
chr8	105759647	105759674	chr8:105759647-105759674	0	TAACTTGCTAGGGTTAAGGAACTTGACT	1	3	8	CCD1	1.0	.
chr8	105760406	105760434	chr8:105760406-105760434	0	AAACATTTTCAGTCATTATGGACATATCC	1	2	9	AA2	-	.
chr8	105761477	105761500	chr8:105761477-105761500	0	AGACTATTTTCTGAAAGCTTTCTT	1	2	4	AA2	-	.
chr8	105761654	105761675	chr8:105761654-105761675	0	GGGCTTGTCTCAAGATATTTCT	2	2	2	AA1	-	.
chr8	105765578	105765603	chr8:105765578-105765603	0	GAAGAAATCCGAAGAGAAGCATGCCC	2	2	6	AA1	1.0	.
chr8	105768552	105768577	chr8:105768552-105768577	0	GGGCTTGTTAGACTGCTGACTTGATT	1	3	6	CCD1	-	.
chr8	105772968	105772999	chr8:105772968-105772999	0	AGGATAGTCTGTAAATTACGACGAAGTTGTTT	1	2	12	AA2	1.0	CTCF-only,CTCF-bound
chr8	105784712	105784734	chr8:105784712-105784734	0	TAGAATGCTTAGGTGACAAGTTC	1	3	3	ACC1	-	.
chr8	105787988	105788015	chr8:105787988-105788015	0	AGACATTTCTTTTCATCTAAACAAATCT	1	2	8	AA2	1.0	dELS,CTCF-bound
chr8	105788426	105788449	chr8:105788426-105788449	0	AGGCAAGCCCCAGAAAGCAAACAA	1	3	4	ACD2	-	.
chr8	105794753	105794776	chr8:105794753-105794776	0	TGCTTTGTTTACCTAAGCAAGCCT	1	3	4	ACD1	1.0	.
chr8	105798250	105798282	chr8:105798250-105798282	0	AGACCAGCCTAGCCAACATGGAGAAACCTGTTT	1	2	13	BB2	-	.
chr8	105801503	105801523	chr8:105801503-105801523	0	CCTCTAGCCCAAGACTTGCCT	1	3	1	CDD2	-	.
chr8	105802459	105802490	chr8:105802459-105802490	0	GGAATTGTCTCTAAACACTTGGAAACTTCTCT	1	2	12	AA2	1.0	.
chr8	105803524	105803546	chr8:105803524-105803546	0	GAACATGTCAAATGAACTAACTA	1	3	3	ACC1	-	.
chr8	105804823	105804842	chr8:105804823-105804842	0	GAGCAATTTCATGCATGTCT	3	2	0	AD2	-	.
chr8	105805350	105805369	chr8:105805350-105805369	0	AAACATGTCTCCACTTGCTT	4	2	0	CD	-	.
chr8	105808537	105808562	chr8:105808537-105808562	0	AAACATTTTCATTCAGAAACATGTCT	1	1	6	A2	-	.
chr8	105809993	105810015	chr8:105809993-105810015	0	AGACTAGCCTTGAGAGCTTAGCT	1	2	3	AD4	-	.
chr8	105811655	105811682	chr8:105811655-105811682	0	AGACATGCCTGTGTGAAGACACAGGCTC	2	2	8	BD1	2.0	.
chr8	105812353	105812384	chr8:105812353-105812384	0	GGGAAAGTCCTAGCCTTTTTCAGAATTTGTCT	1	2	12	AA2	-	.
chr8	105814050	105814081	chr8:105814050-105814081	0	GTACATGTCTTATAAGGGTATTGAACTTTTTT	1	2	12	AD3	-	.
chr8	105816891	105816913	chr8:105816891-105816913	0	AGACATGTCCTGGAGAGTTTCCC	2	2	3	AA1	-	.
chr8	105819804	105819835	chr8:105819804-105819835	0	GGACTTACTCCTGCTATTTTTAAAATTTGTTT	1	2	12	AA2	-	.
chr8	105822921	105822945	chr8:105822921-105822945	0	GAACATGTCTGGCCCCAGGTAGCTT	1	2	5	AC1	-	.
chr8	105822978	105822998	chr8:105822978-105822998	0	GTGCAAGCTTCTAGCTTGCTT	1	2	1	CD	1.0	.
chr8	105823482	105823508	chr8:105823482-105823508	0	AAGATAGTTTATGATTAGAACTATTTT	1	2	7	AA2	-	.
chr8	105827951	105827983	chr8:105827951-105827983	0	CAACAAGCTGAGGAGTTGGTTCTAAACAATCCT	1	3	13	ACC1	1.0	.
chr8	105830858	105830886	chr8:105830858-105830886	0	GAACATGTTTGAATTTTACAATAAAGTTT	2	2	9	AD1	-	.
chr8	105831111	105831132	chr8:105831111-105831132	0	AGGCTTGTCTGAGAACATCACT	1	2	2	AD4	-	dELS
chr8	105831939	105831961	chr8:105831939-105831961	0	AGCCATATTTATAGAACATGTCT	2	2	3	AD1	-	.
chr8	105832330	105832350	chr8:105832330-105832350	0	AAACAAGTTCCAAACTATTAT	1	2	1	AD4	-	.
chr8	105833522	105833549	chr8:105833522-105833549	0	AGGAATGACTATAGGTCAAGACTAGCTT	2	2	8	AD1	1.0	.
chr8	105834110	105834140	chr8:105834110-105834140	0	GGAATTGCCTAGTGATATGATAGGAATGTTT	1	2	11	AA2	1.0	.
chr8	105835537	105835556	chr8:105835537-105835556	0	GTGCTAGTCTGAATAAGTCC	2	2	0	AD2	1.0	.
chr8	105837573	105837605	chr8:105837573-105837605	0	GAATATGCCTCTATTATTTGGATGAGCTGGTTT	2	2	13	AB3	-	.
chr8	105839351	105839383	chr8:105839351-105839383	0	GAAATTGCCTATCATTATAGTAGAAACATGGCC	1	2	13	AD3	-	.
chr8	105839977	105839996	chr8:105839977-105839996	0	AGGCTTGGCTGGGCAGGCTC	1	2	0	BD2	-	.
chr8	105845590	105845618	chr8:105845590-105845618	0	AGACATGCTCCTTTAGATCAGAGAAGTTT	1	1	9	A2	1.0	.
chr8	105849469	105849499	chr8:105849469-105849499	0	AGACTTGCTGGCTAGAACTTGGGGGAAGCTG	1	3	11	ACC2	2.0	.
chr8	105849566	105849586	chr8:105849566-105849586	0	TGGGTAGCCTGGGGCAAGTTT	1	2	1	AC3	1.0	dELS,CTCF-bound
chr8	105850192	105850213	chr8:105850192-105850213	0	AGACTTGCTGTGTGGCTAGACC	1	3	2	CCD1	-	.
chr8	105852144	105852164	chr8:105852144-105852164	0	AAACAAGCCTCAAAAAAATTT	1	2	1	AA1	3.0	.
chr8	105854414	105854442	chr8:105854414-105854442	0	AAGCAAGGCTAAACAATAAGAACAAATCT	1	2	9	AD2	2.0	.
chr8	105859196	105859223	chr8:105859196-105859223	0	AAGCTAGTTTAAGCCTAAAGTCATCTTC	2	2	8	AD1	-	.
chr8	105859496	105859516	chr8:105859496-105859516	0	AGGCTTGCCTTGAGCTTCTAT	1	2	1	AD4	2.0	.
chr8	105860886	105860912	chr8:105860886-105860912	0	AAGCTTCTTGAAAGAGAAGACAAGTTC	1	2	7	AC1	-	.
chr8	105862991	105863020	chr8:105862991-105863020	0	AGGCCAGTTTTTGATATATATGACATGCTC	1	2	10	BC2	-	.
chr8	105867143	105867171	chr8:105867143-105867171	0	TAACATCTTAATATCTCGTAGGCTAGCTT	1	3	9	ACC2	-	.
chr8	105868482	105868503	chr8:105868482-105868503	0	AGACTAATCTGTGAGCATGCAT	1	2	2	AD2	1.0	.
chr8	105869998	105870026	chr8:105869998-105870026	0	TAGCATGTCCTACAGCCTAGAATTTGCTA	1	3	9	ACC2	-	.
chr8	105871449	105871474	chr8:105871449-105871474	0	AAGCATTCTTTCAATCAAACATTTCC	1	2	6	AA2	-	dELS
chr8	105872021	105872041	chr8:105872021-105872041	0	AAACAAGTCTCAAACATGCTC	3	0	1	0	-	.
chr8	105873472	105873496	chr8:105873472-105873496	0	GAACAAGCAAATGCTAGGCATGTTG	1	3	5	CCD2	-	.
chr8	105874123	105874155	chr8:105874123-105874155	0	GAGCAATCTGGTACCACTGTGAGAAACTAGCTT	1	2	13	AC1	-	.
chr8	105874993	105875019	chr8:105874993-105875019	0	AAACTGGTCTTCATGAGAGCCATGTCT	1	2	7	BD2	-	.
chr8	105875757	105875777	chr8:105875757-105875777	0	TGAAGTGTTCCAGGCATGTTC	2	3	1	ABC1	-	.
chr8	105894264	105894284	chr8:105894264-105894284	0	AAACTAGTTTTAGACATGAAG	2	3	1	CDD3	1.0	.
chr8	105894327	105894354	chr8:105894327-105894354	0	AAACATGCTCCTTGAAGTGGCCAATTTC	2	2	8	AD1	-	.
chr8	105895722	105895749	chr8:105895722-105895749	0	GAACTTGCTCCTGGCAGGAAACAAGCCC	2	0	8	0	-	.
chr8	105898169	105898197	chr8:105898169-105898197	0	AAACACCTCCAAGCTAAAAGAGCATGTTC	2	2	9	AB1	-	.
chr8	105898967	105898991	chr8:105898967-105898991	0	AGACAAGCTAATGCTAAGATAGTCT	1	2	5	AC2	1.0	.
chr8	105901860	105901889	chr8:105901860-105901889	0	AAGCATGTCTTACCATGGTAAAGCAAGACA	1	2	10	CD	-	.
chr8	105904303	105904332	chr8:105904303-105904332	0	AACCTAGCTTTGTAAGGAAAGAGCAATCTT	1	2	10	AD3	1.0	.
chr8	105904666	105904697	chr8:105904666-105904697	0	CAGCTTCTTCAGCGGATGGCCAAGACATGCCA	1	3	12	ACC2	-	.
chr8	105904802	105904821	chr8:105904802-105904821	0	AAACAACCTTGGACATGTTG	3	2	0	AC2	3.0	.
chr8	105904871	105904895	chr8:105904871-105904895	0	AGACAAGACTGTTAATGGCATGCTA	1	3	5	CCD2	-	.
chr8	105905389	105905413	chr8:105905389-105905413	0	GAGCACGCTCTTGGAGAATTAGTTC	1	2	5	AB2	3.0	.
chr8	105906651	105906671	chr8:105906651-105906671	0	ATACATGTTCAAAGCATATTT	1	2	1	AD3	1.0	CTCF-only,CTCF-bound
chr8	105910033	105910056	chr8:105910033-105910056	0	GGTCAAGTTCAAGCTGACAAGTCT	1	2	4	CD	-	.
chr8	105910607	105910633	chr8:105910607-105910633	0	GATCTGGTTTTAAGATTAGACATGTCT	2	2	7	BD1	-	.
chr8	105912999	105913018	chr8:105912999-105913018	0	ATGTTAGTTTGGACTTGTCT	3	2	0	AD4	1.0	.
chr8	105918543	105918572	chr8:105918543-105918572	0	GGGCAAGCCCCAAGCCTTGGAGGCTTCCAT	1	2	10	AD4	1.0	.
chr8	105918650	105918679	chr8:105918650-105918679	0	GGAAATGCCTGGATATCCAGGAAAAAGCTT	1	2	10	AA2	1.0	.
chr8	105919784	105919803	chr8:105919784-105919803	0	AGGAATGCTTAAGGAAGTTT	1	2	0	AA2	-	.
chr8	105921309	105921341	chr8:105921309-105921341	0	AAACAAACCTCCTTCTTGCCTGGGGACTAGATT	1	2	13	AD2	1.0	.
chr8	105923200	105923228	chr8:105923200-105923228	0	AGAATAGCTTAAATAGCCAAAGCAATCCT	1	2	9	AA2	-	.
chr8	105927796	105927822	chr8:105927796-105927822	0	AGGATAGTTTCAGCAGCAAACTATTCT	1	2	7	AA2	-	.
chr8	105930588	105930614	chr8:105930588-105930614	0	GATCATGTACTTTGCAGAGACATGTTT	1	2	7	DD1	2.0	.
chr8	105932705	105932735	chr8:105932705-105932735	0	AAGTAAGCTCCATTAAGGAAAGGTCTTGCTT	1	2	11	AD2	-	.
chr8	105934945	105934977	chr8:105934945-105934977	0	AAACAAATTTGCAAGAAAAAAACAAACAACCCC	1	2	13	AA2	-	.
chr8	105938539	105938558	chr8:105938539-105938558	0	CACGTTGTCCAGGCTAGTTT	2	3	0	ACD1	-	.
chr8	105941524	105941552	chr8:105941524-105941552	0	GAATTTGTTTTAATTTTTTAGAAAAGTCC	1	2	9	AA2	-	.
chr8	105944446	105944466	chr8:105944446-105944466	0	AGACAAGCTCAGAAGTGGTTC	1	2	1	AB1	-	.
chr8	105945169	105945190	chr8:105945169-105945190	0	GAGCAAGTCACATGTCATGTCT	1	3	2	CCD2	-	.
chr8	105945587	105945610	chr8:105945587-105945610	0	GATGTAGTCCATACAGGCTTGCCT	1	2	4	AD4	-	.
chr8	105946914	105946944	chr8:105946914-105946944	0	AGACAAGGCCCAAATGTTCACAGACAGGTTC	1	2	11	BD2	1.0	.
chr8	105948218	105948241	chr8:105948218-105948241	0	GAAAGAGCTTTTAAAAACAAGCTC	1	2	4	AB4	-	.
chr8	105951021	105951042	chr8:105951021-105951042	0	AAACTAGATTTTTGGCATGTTG	1	3	2	CCD2	1.0	.
chr8	105952828	105952853	chr8:105952828-105952853	0	AGACATTCTTGGAAACAAGAATGTTT	1	2	6	AA2	-	.
chr8	105953034	105953064	chr8:105953034-105953064	0	AGTATAGTCTCTTATGAACTTGAACTTGCCA	1	3	11	ACD1	-	.
chr8	105958584	105958612	chr8:105958584-105958612	0	AAACAAATTTACAAGAAAAAAACAACCCC	1	2	9	AA2	-	.
chr8	105961210	105961242	chr8:105961210-105961242	0	TGACATATTCATGATCTGACTTGGGGCAAGCTA	1	3	13	ACC2	-	.
chr8	105962041	105962065	chr8:105962041-105962065	0	AAGCAAGTTTCATTTGTGTTTGCTT	1	2	5	AD1	-	.
chr8	105962550	105962579	chr8:105962550-105962579	0	CAGCAAGCTACTTAGAGGCTGAGATTGTTC	1	3	10	ACC2	-	.
chr8	105963789	105963815	chr8:105963789-105963815	0	AAGCTTTCTCTGATGATGGAAATGTCC	1	2	7	AA2	-	.
chr8	105965063	105965091	chr8:105965063-105965091	0	TAACATGTTTCCTTCCTTTGAGCTGGTGC	1	3	9	BCD2	3.0	.
chr8	105966407	105966429	chr8:105966407-105966429	0	AGAATACCCTAGAAAGCATGTTT	2	2	3	AA1	-	.
chr8	105966616	105966637	chr8:105966616-105966637	0	GAACTTACTCTTCAGCTAGTCA	1	3	2	ACC2	-	.
chr8	105967099	105967123	chr8:105967099-105967123	0	AAGCTTCCCTAAGGGAAGCAACTTT	1	2	5	AA2	-	.
chr8	105967630	105967662	chr8:105967630-105967662	0	AAACAAATTTACAAGAAAAAAACAAACAACCCC	1	2	13	AA2	1.0	.
chr8	105970476	105970495	chr8:105970476-105970495	0	AAGCAACTTCAGAAAAGTCT	1	2	0	AA2	-	.
chr8	105971480	105971508	chr8:105971480-105971508	0	AAACAAACTTACAAGAAAAAAACAACCCC	1	2	9	AA2	1.0	.
chr8	105975083	105975114	chr8:105975083-105975114	0	AAGCATTTTCAAGCATACAGGTGTGCATGTTT	1	2	12	AD2	-	.
chr8	105977868	105977894	chr8:105977868-105977894	0	AGACCAGCCCCAGTGCAAAGCCTGCCC	1	2	7	BB2	1.0	.
chr8	105978042	105978067	chr8:105978042-105978067	0	AGGCCTGCCCAGTGTCAGGCCAGTCC	1	2	6	BB2	2.0	.
chr8	105978708	105978732	chr8:105978708-105978732	0	AGATTAGCCCCTGGAGAACTAGGCT	1	2	5	AD3	-	.
chr8	105978874	105978904	chr8:105978874-105978904	0	CAACCTGCTCAAGGACTCCGGAAGCAAGCTT	1	2	11	BC3	-	.
chr8	105981406	105981425	chr8:105981406-105981425	0	AAACAAGTCTGAACAAACTT	3	1	0	A1	-	.
chr8	105984758	105984787	chr8:105984758-105984787	0	AGACATGTTAAAGAAATACCCAGCATGATT	1	3	10	CCD1	1.0	.
chr8	105985987	105986018	chr8:105985987-105986018	0	GAACAAATTTCCAAAAAAAAAAAAAAATGCCT	1	2	12	AA2	1.0	.
chr8	105987063	105987089	chr8:105987063-105987089	0	ATGCCAGCTCCACACTTGGACATGCTC	2	2	7	BD4	1.0	.
chr8	105994790	105994812	chr8:105994790-105994812	0	GAACTAGTTTCTCAAGTTTCTTT	1	2	3	AA1	-	.
chr8	105994979	105995003	chr8:105994979-105995003	0	AAATAAGTTTGATCAGGACTTTTTT	1	2	5	AA2	1.0	.
chr8	105995617	105995642	chr8:105995617-105995642	0	AAACATGTTTTGGGGTAAAATATTTT	2	2	6	AA1	-	.
chr8	105996414	105996443	chr8:105996414-105996443	0	GAACATGCCTAGTCTCAGGTAGCCTTTTCC	2	2	10	AD1	1.0	.
chr8	105996471	105996491	chr8:105996471-105996491	0	TTGCAAGCTTCCAGCTTGCTT	1	3	1	CCD1	-	.
chr8	106003486	106003505	chr8:106003486-106003505	0	GAGAATGTTTAAGGTAGCCT	1	2	0	AA2	-	.
chr8	106003850	106003872	chr8:106003850-106003872	0	AGGTATGTGTGATGAACAAGTCT	2	2	3	AD1	-	.
chr8	106005769	106005796	chr8:106005769-106005796	0	AAATTAGTCTAATAATAGAGACTTGCAC	1	2	8	AD3	-	CTCF-only,CTCF-bound
chr8	106005923	106005949	chr8:106005923-106005949	0	TGACTTGTTCTTTTGCAGGGCAAATCT	1	2	7	AC2	-	CTCF-only,CTCF-bound
chr8	106006164	106006195	chr8:106006164-106006195	0	GTACATGTTTCATCAATTTAAAAAACTTTTTC	1	2	12	AD3	1.0	.
chr8	106006654	106006679	chr8:106006654-106006679	0	AGTCATGTTTTAGCAATAGCTTGTTG	1	3	6	CCD1	1.0	.
chr8	106010354	106010381	chr8:106010354-106010381	0	ATAAATGTTTCAAGACATAAGCTAGTTA	1	3	8	ACD1	1.0	.
chr8	106013982	106014014	chr8:106013982-106014014	0	AGACCAGCCTGGCCAACATGGTGAAACTCGTCT	1	2	13	BB2	1.0	.
chr8	106014030	106014056	chr8:106014030-106014056	0	AAATTAGCCGGGGGTGGTGGCATGCTC	1	3	7	ACC1	-	.
chr8	106024493	106024521	chr8:106024493-106024521	0	AAACTTCTCTTAGCTAAAGGAGGAAGTTC	1	2	9	AA2	1.0	.
chr8	106025797	106025820	chr8:106025797-106025820	0	AAGCAAGTTCTTAGAGACTTACAA	1	3	4	ACD2	3.0	.
chr8	106028585	106028617	chr8:106028585-106028617	0	AAACAAATTTACAAGAAAAAAACAAACAACCCC	1	2	13	AA2	1.0	.
chr8	106033483	106033506	chr8:106033483-106033506	0	AAAGATGCCTCTCTGGACTTTCCT	1	2	4	AA2	2.0	.
chr8	106033514	106033541	chr8:106033514-106033541	0	AAGCATGTTTTTCAATGGAAGCATTACC	1	2	8	AD4	-	.
chr8	106038770	106038802	chr8:106038770-106038802	0	GGGGTTGTTTGTTTTTTTCTTGTAAATTTGTTT	1	2	13	AA2	-	.
chr8	106040304	106040323	chr8:106040304-106040323	0	AAATTAGCTTGAATTTGTTC	1	2	0	AA2	-	.
chr8	106040885	106040914	chr8:106040885-106040914	0	GAACATGGCCATCACCCCAAAAACTTTCCT	1	2	10	AD2	-	.
chr8	106043801	106043833	chr8:106043801-106043833	0	GGACAAGTTTCATTGATTTAATGCAGCAGGCTC	1	2	13	BC1	2.0	.
chr8	106045989	106046011	chr8:106045989-106046011	0	AAGCATGTTTGGAAAAGAATTCC	2	2	3	AA1	-	dELS
chr8	106047199	106047228	chr8:106047199-106047228	0	CAACTTGCTATGGACAAAGAGGGTAAGTCC	1	3	10	ACC2	-	.
chr8	106052057	106052079	chr8:106052057-106052079	0	TGGCTAGTTTTCAAAAATTGCTA	1	3	3	ACC2	-	.
chr8	106052444	106052467	chr8:106052444-106052467	0	AAGCAAGCTCCAAGTAACAAGCAC	1	2	4	CD	-	.
chr8	106060297	106060324	chr8:106060297-106060324	0	AAACATGTTGAGAAGTATTTACTTGCCT	1	3	8	CCD2	1.0	.
chr8	106061201	106061220	chr8:106061201-106061220	0	GGAAAAGCCTGAGCTTGGTC	2	2	0	AD3	-	.
chr8	106061411	106061436	chr8:106061411-106061436	0	GGGCTTGTCTTCATGGGCAGAAGCCT	1	2	6	AD1	1.0	.
chr8	106061469	106061490	chr8:106061469-106061490	0	AAATTTGTGTTGAGGCAAGTTT	1	2	2	AD1	-	pELS
chr8	106063346	106063366	chr8:106063346-106063366	0	AGACAAGCCCTAGAATAGTAC	1	2	1	AD1	4.0	.
chr8	106070329	106070361	chr8:106070329-106070361	0	AAACAAATTTACAAGAACAAAACAAACAACCCC	1	2	13	AA2	-	.
chr8	106080593	106080612	chr8:106080593-106080612	0	AAATAAGTTTGGGATAGCCT	1	2	0	AA2	-	.
chr8	106081935	106081956	chr8:106081935-106081956	0	AAACACTCTTGCAAACTTGCCC	1	2	2	AB1	1.0	.
chr8	106082380	106082404	chr8:106082380-106082404	0	GAGCATGCTTGAATGAGGCAGATTT	1	2	5	AB4	1.0	dELS
chr8	106085463	106085483	chr8:106085463-106085483	0	CAGCTTCCCAAAAGCATGTCC	1	3	1	ACC2	-	.
chr8	106086820	106086852	chr8:106086820-106086852	0	AGCCTTGCCTGGCAGATATTGAGAGGCAAGCAT	1	2	13	DD3	-	dELS
chr8	106087374	106087393	chr8:106087374-106087393	0	AGGCAGGCCCAGGCCTGCTT	2	2	0	BB2	1.0	.
chr8	106091631	106091651	chr8:106091631-106091651	0	GTACTAGCCTGAAGCTATTTC	1	2	1	AD3	-	.
chr8	106092327	106092351	chr8:106092327-106092351	0	GAACTTGCTCCTGTTGGGCTGGCTC	1	1	5	B1	1.0	.
chr8	106094308	106094336	chr8:106094308-106094336	0	AAATTAGCTCAGCATAGTGGCACAAGCCT	1	2	9	AD2	1.0	.
chr8	106096638	106096669	chr8:106096638-106096669	0	GGGCAAGTCCTGGTGCTGTGCTGGGCTAGAGT	1	2	12	DD4	2.0	.
chr8	106101898	106101921	chr8:106101898-106101921	0	AGCCAAGCACAGAAAGACATGCTT	1	2	4	DD1	3.0	.
chr8	106104066	106104096	chr8:106104066-106104096	0	ACACATGTCTTACAAGGCTTTCAGCATGCCC	1	2	11	CD	-	dELS
chr8	106106829	106106851	chr8:106106829-106106851	0	GAACTTTTTTGTAAGACATTTTT	1	2	3	AA2	-	.
chr8	106107797	106107822	chr8:106107797-106107822	0	AGACATGTCAGAATCCTAGGAAGCTC	1	3	6	ACC2	-	.
chr8	106109231	106109259	chr8:106109231-106109259	0	GAGCTTGTTTACTTAATTTATGAATGTTC	2	2	9	AD1	1.0	.
chr8	106116909	106116937	chr8:106116909-106116937	0	GAACATCCTCCTTTAGCTCAGAGAAGTTT	1	2	9	AA2	-	.
chr8	106119882	106119901	chr8:106119882-106119901	0	AAGCAAGTCTCAACAAATTT	2	2	0	AC1	-	.
chr8	106123636	106123662	chr8:106123636-106123662	0	AAGCATGCCAAAGAGGAAAACAAGTTC	2	1	7	C2	-	.
chr8	106128143	106128173	chr8:106128143-106128173	0	AAAGTAGCTCTAAGGTAAAGAAAAGTAGCTC	1	2	11	AA2	-	.
chr8	106129301	106129329	chr8:106129301-106129329	0	AAAGAAGTTCATTAGCATCAAGCTGGCCC	1	2	9	AB3	-	dELS
chr8	106132926	106132951	chr8:106132926-106132951	0	GTACATGTCTATGGAATAACTAGCTA	1	3	6	CCD1	1.0	.
chr8	106138245	106138273	chr8:106138245-106138273	0	GAGCTTTCCTAAAGGCCATAAGCATTTTT	1	2	9	AA2	-	.
chr8	106141326	106141358	chr8:106141326-106141358	0	AAGCAAATTTGGTGTTCTCTTACACACTTGCCC	1	2	13	AD2	-	.
chr8	106142400	106142430	chr8:106142400-106142430	0	TAACATTCTTTATTTTCCCCTCAACATGTTT	1	3	11	ACC2	-	.
chr8	106143764	106143790	chr8:106143764-106143790	0	GGTCAAATCTAATCACAAAACTAGCCC	1	2	7	AD1	-	.
chr8	106144516	106144544	chr8:106144516-106144544	0	TAACAAGGTTCTTAATCAAAAACTAGTTT	1	2	9	CD	1.0	.
chr8	106144958	106144989	chr8:106144958-106144989	0	AGGCATCTCTTATCTCTAAGATAATCTTGTCT	1	2	12	AD2	1.0	.
chr8	106147214	106147233	chr8:106147214-106147233	0	GAGCATGCCAAATCTTGTCA	3	3	0	CCD2	1.0	dELS,CTCF-bound
chr8	106147244	106147263	chr8:106147244-106147263	0	CAGCTAGCTCAGGCTGGTTG	3	3	0	BCC1	-	dELS,CTCF-bound
chr8	106148265	106148287	chr8:106148265-106148287	0	AAACTACTTTTAGAAGCAGGCTT	1	2	3	AB2	-	.
chr8	106148925	106148949	chr8:106148925-106148949	0	AAGCTAGTCATCTCTGGAAATGCCA	1	3	5	ACC2	-	.
chr8	106150696	106150727	chr8:106150696-106150727	0	GAACAAGTTGAGTCTTGAAATACAGCAACTTT	1	3	12	ACC1	-	.
chr8	106154937	106154967	chr8:106154937-106154967	0	AGGATTGCTTGACACCAGGAGAGACCAGCCT	1	2	11	AB2	-	.
chr8	106155435	106155467	chr8:106155435-106155467	0	AACCAAGCTTTTTTACGTGTTAAAAACATGCCC	2	1	13	D1	2.0	.
chr8	106156335	106156357	chr8:106156335-106156357	0	AGGATAGTCTCTAAGACAAGTAT	1	2	3	AD3	1.0	.
chr8	106159875	106159907	chr8:106159875-106159907	0	CAGCATATTTTCCCCTCAGAAAAGGACATGTCT	1	2	13	AC1	3.0	.
chr8	106162532	106162562	chr8:106162532-106162562	0	GGGCATGGTTACATGGACTAAAGACATTTTC	1	2	11	AD2	1.0	.
chr8	106162575	106162601	chr8:106162575-106162601	0	TGACTAGTTTATCTATGTGACTAGGTT	1	3	7	CCD1	-	.
chr8	106162804	106162835	chr8:106162804-106162835	0	GAGCTTGCCTGCATTCATGTGAGAGAAAATCT	1	2	12	AA1	-	.
chr8	106163084	106163109	chr8:106163084-106163109	0	AGGCATGTACATGTTGAAGCAAGTGT	1	2	6	DD2	-	.
chr8	106165169	106165201	chr8:106165169-106165201	0	GAGCTTTCTCTTTGAAGTAAAAGAAGCTATTTT	1	2	13	AA2	-	.
chr8	106167223	106167245	chr8:106167223-106167245	0	AAGCTTTCCTTCAAGACCAGCCT	1	2	3	AB2	-	.
chr8	106168694	106168717	chr8:106168694-106168717	0	GGCCATGCCTTCCCGAAAATGCTT	1	2	4	AD2	1.0	.
chr8	106170064	106170085	chr8:106170064-106170085	0	AAGCAAACTTAAGAACAAACCC	1	2	2	AA2	1.0	.
